# Rare variants in SLC34A3 explain missing heritability of urinary stone disease

**DOI:** 10.1101/2022.12.02.22283024

**Authors:** Omid Sadeghi-Alavijeh, Melanie MY Chan, Shabbir Moochhala, Genomics England Research Consortium, Sarah Howles, Daniel P. Gale, Detlef Böckenhauer

**Author notes:** Corresponding author: Detlef Böckenhauer. DPG and DB contributed equally.

## Abstract

Urinary stone disease (USD) is a major health burden affecting >10% of the UK population at some time. While stone disease is strongly associated with lifestyle, genetic factors also predispose to USD: common genetic variants at multiple loci from genome-wide association studies account for 5% of the estimated 45% heritability of the disorder. We investigated the extent to which rare genetic variation contributes to the unexplained heritability of USD.

Among participants of the UK 100,000 genome project, we identified 374 unrelated individuals assigned diagnostic codes indicative of USD. We performed whole genome gene-based variant burden testing and polygenic risk scoring against a control population of 24,930 genetic ancestry matched controls.

We observed (and replicated in an independent dataset) exome-wide significant enrichment (P=2.61×10-07) of monoallelic rare, predicted damaging variants in SLC34A3 (previously associated with autosomal recessive hereditary hypophosphataemic rickets with hypercalciuria) present in 19 (5%) cases compared with 1.6% of controls. The risk of USD with a monoallelic SLC34A3 variant (OR=3.75, 95% CI 2.27-5.91) was greater than the top decile of polygenic risk (OR=2.31, 95% CI 1.12-3.51). Addition of the SLC34A3 variant binary to a linear model including polygenic score increased the estimated variance explained, increasing the liability adjusted pseudo-R2 from 5.1% to 14.2%. We also observed significant association at OR9K2, an olfactory receptor, but this signal was not replicated.

In this cohort rare variants in SLC34A3 were the most important genetic risk factor for USD, with levels of pathogenicity intermediate between the fully penetrant rare variants linked with Mendelian disorders and the weaker effects of common variants associated with USD. These findings explain some of the heritability unexplained by prior common variant GWAS.

## Supplementary table 2 for "Rare variants in SLC34A3 explain missing heritability of urinary stone disease" (part 4 of 19)

### Sheet: stone_association_rare_burden_s (continued)
Supplementary table 2 – full summary statistics from the rare variant burden analysis of stone cases versus controls using SAIGE-GENE . Each line represents a gene, it's P-value association (with SKAT-O), the markerIDs used for the burden test and their relative AFs. The MACs represent the MAC bins used for each marker. BETAs are also provided but are unreliable with rare variant collapsing tests. Full breakdown can be found at: https://saigegit.github.io//SAIGE-doc/docs/set_step2.html
UPF3A_ENSG00000169062	0.196965	0	0	0	0	0	0	1	2	ultra_rare_collpase_chr13:114281656_A_AG_chr13:114281796_G_T_chr13:114281802_G_T_chr13:114281810_CA_C_chr13:114281819_CGAG_C_chr13:114281823_GAGA_G_chr13:114281826_A_G_chr13:114281851_G_A_chr13:114282042_C_T_chr13:114282043_C_T_chr13:114282098_C_G_chr13:114282107_G_C_chr13:114282854_A_C_chr13:114282894_CCTT_C_chr13:114282940_A_G_chr13:114282945_T_C_chr13:114286334_C_T_chr13:114291495_G_T_chr13:114291640_C_T_chr13:114291641_G_A_chr13:114291653_G_A_chr13:114291661_CGGA_C_chr13:114291661_C_T_chr13:114291668_G_A_chr13:114291703_GAAA_G_chr13:114291719_GAGA_G_chr13:114291735_CA_C_chr13:114298864_G_T_chr13:114298959_A_C_chr13:114301759_A_T_chr13:114301768_G_A_chr13:114301773_A_T_chr13:114301891_A_G_chr13:114301906_G_T_chr13:114301907_A_C_chr13:114302012_G_A_chr13:114304791_C_G_chr13:114304793_G_A_chr13:114304826_G_A_chr13:114304910_CAG_C;chr13:114282923_A_G;chr13:114291735_C_CA	0.00184277672026244;0.000870762626058078;0.000324030944955243	0.132006	0.318696	-0.0424788	0.0282019	0.194636	0.130385	0.315478	-0.0428373	0.0283206
BLOC1S6_ENSG00000104164	0.196994	0	0	0	0	0	0	2	0	ultra_rare_collpase_chr15:45587441_G_A_chr15:45592155_G_A_chr15:45592194_G_T_chr15:45603107_C_T_chr15:45605434_G_A_chr15:45605506_A_G_chr15:45606455_C_T_chr15:45606456_G_A_chr15:45606503_A_G;chr15:45606504_A_G	0.000303754404438864;0.000263253817180349	0.244125	0.137031	0.0789559	0.0677886	0.17268	0.228138	0.119101	0.0845305	0.07014
OR8B12_ENSG00000170953	0.197038	0	0	0	0	0	0	1	2	ultra_rare_collpase_chr11:124542779_C_A_chr11:124542790_A_C_chr11:124542825_T_A_chr11:124542955_A_G_chr11:124542988_T_C_chr11:124543293_C_T_chr11:124543294_G_A_chr11:124543297_C_CAT_chr11:124543297_C_T_chr11:124543345_A_G_chr11:124543423_G_T_chr11:124543475_G_GGT_chr11:124543588_G_A;chr11:124543302_G_A;chr11:124543369_A_G	0.000486007047102183;0.000324004698068122;0.00076951115791179	0.128395	0.415186	0.0549854	0.0361637	0.194331	0.126564	0.411058	0.0555168	0.036338
OR51A4_ENSG00000205497	0.19723	0	0	0	0	0	0	1	0	ultra_rare_collpase_chr11:4946322_GC_G_chr11:4946419_C_A_chr11:4946506_TAACATCAATTCTGTTGTCAG_T_chr11:4946522_G_C_chr11:4946529_C_T_chr11:4946613_A_G_chr11:4946622_G_A	0.000283504	NA	NA	NA	NA	0.19477	NA	NA	NA	NA
ATP6V1C1_ENSG00000155097	0.197382	0	0	0	0	0	0	1	0	ultra_rare_collpase_chr8:103021149_T_C_chr8:103021228_C_G_chr8:103048932_A_G_chr8:103048945_G_T_chr8:103048955_G_T_chr8:103051148_A_C_chr8:103052734_G_A_chr8:103052764_C_T_chr8:103055881_G_A_chr8:103055911_G_A_chr8:103066369_G_C_chr8:103066434_C_T_chr8:103068728_A_G	0.000405006	NA	NA	NA	NA	0.196225	NA	NA	NA	NA
HEYL_ENSG00000163909	0.197408	0	0	0	0	0	1	1	2	ultra_rare_collpase_chr1:39626516_CCCGATTTCA_C_chr1:39626518_C_T_chr1:39626749_G_A_chr1:39626796_C_T_chr1:39626797_G_A_chr1:39626827_G_A_chr1:39626841_C_T_chr1:39626850_G_C_chr1:39626965_A_C_chr1:39627096_C_G_chr1:39627112_C_T_chr1:39627144_C_T_chr1:39627166_G_A_chr1:39627172_C_G_chr1:39627178_A_G_chr1:39630238_G_A_chr1:39631496_C_G_chr1:39631524_C_T_chr1:39631539_A_G_chr1:39631550_G_C_chr1:39631554_C_T_chr1:39631567_G_A_chr1:39632683_G_C_chr1:39633096_C_T_chr1:39635300_G_A_chr1:39639557_C_G;chr1:39626963_C_A;chr1:39639623_C_T;chr1:39639625_T_C	0.00129601879227249;0.000992304576751721;0.000324004698068122;0.000202552157180474	0.12734	0.484114	-0.0422086	0.0276837	0.196837	0.125582	0.479777	-0.0426016	0.0278122
ILVBL_ENSG00000105135	0.197516	0	0	0	0	0	0	5	1	ultra_rare_collpase_chr19:15110109_G_A_chr19:15110177_C_G_chr19:15110262_G_A_chr19:15110279_T_C_chr19:15110299_G_C_chr19:15110346_G_A_chr19:15110548_G_A_chr19:15110667_C_T_chr19:15110714_G_C_chr19:15110718_G_A_chr19:15111344_C_T_chr19:15111378_G_T_chr19:15111379_C_T_chr19:15111380_G_A_chr19:15111758_G_A_chr19:15112356_C_T_chr19:15112406_C_T_chr19:15112461_G_A_chr19:15113668_G_T_chr19:15113770_G_T_chr19:15113776_A_C_chr19:15113781_G_C_chr19:15113791_C_A_chr19:15113803_GCGAGGA_G_chr19:15113803_G_GCGAGGA_chr19:15113811_G_C_chr19:15113952_G_A_chr19:15114377_A_G_chr19:15114384_G_C_chr19:15114715_G_A_chr19:15115256_A_G_chr19:15115274_C_T_chr19:15115292_A_G_chr19:15115313_G_A_chr19:15115380_G_A_chr19:15115388_A_T_chr19:15115398_G_A_chr19:15115607_G_A_chr19:15115619_C_T_chr19:15115620_G_A_chr19:15115908_A_G_chr19:15116015_G_A_chr19:15116166_C_T_chr19:15116275_CCTGCA_C_chr19:15116408_C_T_chr19:15116409_G_A_chr19:15116430_G_A_chr19:15116433_C_T_chr19:15116456_C_G_chr19:15117891_C_A_chr19:15117892_T_G_chr19:15117912_G_C_chr19:15117982_C_T_chr19:15117988_T_C_chr19:15119167_T_C_chr19:15119186_G_A_chr19:15119216_C_T_chr19:15119217_G_A_chr19:15119220_T_C_chr19:15119237_C_T_chr19:15119238_G_A_chr19:15119253_G_A_chr19:15119413_C_G_chr19:15119419_G_A_chr19:15119487_C_T_chr19:15119509_G_A_chr19:15119996_C_T_chr19:15120058_T_A_chr19:15122706_G_A_chr19:15122761_G_T_chr19:15122766_G_A_chr19:15122775_C_T_chr19:15122801_G_A_chr19:15122918_A_G_chr19:15122942_A_T_chr19:15122951_A_G_chr19:15122958_G_A_chr19:15122988_G_A_chr19:15123116_C_T_chr19:15123186_G_A_chr19:15123197_G_A_chr19:15123228_G_A_chr19:15123232_C_T_chr19:15123375_C_T_chr19:15123384_G_A_chr19:15123399_C_T_chr19:15123408_C_T_chr19:15123425_C_T_chr19:15123440_C_T_chr19:15123489_C_T_chr19:15123497_G_A_chr19:15123518_T_C_chr19:15124927_T_C_chr19:15124929_T_TGCAGC_chr19:15124989_G_A;chr19:15112354_G_A;chr19:15112488_G_A;chr19:15116179_G_A;chr19:15117893_C_T;chr19:15122903_G_A	0.00423231136851484;0.000283504110809607;0.000384755578955895;0.000324030944955243;0.000222753229921834;0.000303754404438864	0.130688	0.351992	-0.0332261	0.0219837	0.195205	0.129177	0.348883	-0.0334885	0.0220704
ZNF780B_ENSG00000128000	0.197659	0	0	0	0	0	0	0	2	ultra_rare_collpase_chr19:40034371_A_AT_chr19:40034534_AT_A_chr19:40034586_C_T_chr19:40034668_C_T_chr19:40034701_T_C_chr19:40034842_C_A_chr19:40034875_T_A_chr19:40035031_C_T_chr19:40035051_T_C_chr19:40035055_G_A_chr19:40035100_A_G_chr19:40035111_T_C_chr19:40035175_A_G_chr19:40035206_ATGAGT_A_chr19:40035267_C_T_chr19:40035285_C_T_chr19:40035292_G_A_chr19:40035417_G_T_chr19:40035453_C_A_chr19:40035496_G_A_chr19:40035528_G_C_chr19:40035603_C_T_chr19:40035678_C_T_chr19:40035686_ACATT_A_chr19:40035760_C_T_chr19:40035811_G_A_chr19:40035817_G_T_chr19:40035916_G_A_chr19:40035976_G_A_chr19:40036084_TAA_T_chr19:40036129_T_C_chr19:40036134_A_G_chr19:40036231_G_A_chr19:40036258_C_G_chr19:40036286_T_G_chr19:40036350_C_T_chr19:40047374_C_G_chr19:40047417_G_C_chr19:40048672_A_G_chr19:40048768_A_G;chr19:40035391_G_A	0.00226803288647685;0.000486007047102183	0.147755	0.292854	0.0435484	0.0300851	0.195249	0.145978	0.290217	0.043933	0.0302176
EGLN2_ENSG00000269858	0.197662	0	0	0	0	0	0	2	3	ultra_rare_collpase_chr19:40799184_T_G_chr19:40799197_T_C_chr19:40799201_G_A_chr19:40799216_G_A_chr19:40799246_C_T_chr19:40799260_T_G_chr19:40800353_C_T_chr19:40800535_G_A_chr19:40800541_C_T_chr19:40800551_G_C_chr19:40800558_G_A_chr19:40800631_C_T_chr19:40800663_C_T_chr19:40800664_G_A_chr19:40800689_C_T_chr19:40800750_G_A_chr19:40800837_C_T_chr19:40800909_C_T_chr19:40800918_G_A_chr19:40800928_G_A_chr19:40800939_G_A_chr19:40800943_ATGG_A_chr19:40800989_A_G_chr19:40801155_G_A_chr19:40801215_C_T_chr19:40801216_G_A_chr19:40801249_G_A_chr19:40801294_C_T_chr19:40801309_A_G_chr19:40801323_C_G_chr19:40801381_G_A_chr19:40801393_A_G_chr19:40801402_A_G_chr19:40806580_A_G_chr19:40806678_GGGGTGA_G_chr19:40807161_C_G_chr19:40807191_C_G_chr19:40807488_G_A_chr19:40807534_A_G_chr19:40807848_C_T_chr19:40808422_T_G_chr19:40808851_T_C_chr19:40810451_T_C_chr19:40810496_C_T;chr19:40799259_C_T;chr19:40806978_T_C;chr19:40807854_C_T;chr19:40808288_G_A	0.0020047790692965;0.000325878854535826;0.00042525616621441;0.00042525616621441;0.000324004698068122	0.123653	0.201361	0.0401331	0.0260669	0.195528	0.12231	0.19867	0.0404218	0.0261605
C1orf43_ENSG00000143612	0.197678	0	0	0	0	0	0	1	1	ultra_rare_collpase_chr1:154206275_C_G_chr1:154207480_G_A_chr1:154207563_T_C_chr1:154207566_T_C_chr1:154207637_C_T_chr1:154212319_C_T_chr1:154212353_C_T_chr1:154212459_C_T_chr1:154212472_G_A_chr1:154212501_T_C_chr1:154213901_C_T_chr1:154213929_A_G_chr1:154213944_A_C_chr1:154214480_T_C;chr1:154212561_T_C	0.000587258515248471;0.000324004698068122	0.138046	0.317054	0.0705518	0.0475703	0.19565	0.136567	0.314377	0.0710846	0.0477496
ZDHHC24_ENSG00000174165	0.19774	0	0	0	0	0	1	2	1	ultra_rare_collpase_chr11:66530918_A_C_chr11:66530954_C_A_chr11:66530955_G_A_chr11:66531020_T_G_chr11:66531021_T_C_chr11:66531993_G_A_chr11:66532008_C_A_chr11:66539564_G_A_chr11:66539668_A_T_chr11:66539716_C_T_chr11:66539717_G_A_chr11:66539753_C_T_chr11:66543782_G_T_chr11:66543833_G_A_chr11:66543863_C_T_chr11:66543883_A_C_chr11:66543922_C_T_chr11:66545749_G_A_chr11:66545758_C_T_chr11:66545763_C_T_chr11:66545782_G_C_chr11:66545809_C_G_chr11:66545833_C_T_chr11:66545877_G_T_chr11:66545910_C_G_chr11:66546823_C_G_chr11:66546836_T_G_chr11:66546940_G_C_chr11:66546943_G_A_chr11:66547017_T_G_chr11:66547022_CAGG_C_chr11:66547043_G_C_chr11:66547080_G_A;chr11:66531723_G_A;chr11:66543952_G_A;chr11:66545745_G_A	0.00192377789477947;0.000202527543745949;0.000384755578955895;0.000263339140298991	0.132497	0.16522	0.0449888	0.0299062	0.195828	0.131213	0.16341	0.0452888	0.0300058
RAB3GAP1_ENSG00000115839	0.19779	0	0	0	0	0	0	2	1	ultra_rare_collpase_chr2:135052318_A_T_chr2:135058060_A_G_chr2:135058081_G_A_chr2:135091086_T_C_chr2:135113162_G_A_chr2:135113170_G_A_chr2:135115253_C_T_chr2:135115325_G_T_chr2:135120861_C_T_chr2:135120871_A_G_chr2:135120907_A_G_chr2:135124180_T_G_chr2:135126200_A_G_chr2:135126230_G_A_chr2:135126236_AATG_A_chr2:135126603_C_G_chr2:135130012_T_C_chr2:135130028_G_A_chr2:135130031_G_A_chr2:135130046_A_G_chr2:135130060_C_T_chr2:135130608_A_G_chr2:135130660_G_A_chr2:135130683_T_C_chr2:135130711_C_T_chr2:135133961_G_A_chr2:135133999_C_T_chr2:135134006_G_A_chr2:135134014_A_G_chr2:135135597_C_T_chr2:135135684_G_C_chr2:135153661_G_T_chr2:135153690_G_T_chr2:135153701_G_A_chr2:135153718_G_A_chr2:135153719_A_T_chr2:135153725_T_C_chr2:135153779_T_C_chr2:135162594_G_A_chr2:135162597_C_T_chr2:135162745_TAGAA_T_chr2:135162792_A_G_chr2:135163019_C_T_chr2:135163034_C_T_chr2:135163105_A_G_chr2:135164604_T_C_chr2:135167676_T_C_chr2:135167681_C_A_chr2:135168631_AC_A_chr2:135168644_C_T_chr2:135168659_C_T_chr2:135168672_C_T_chr2:135168674_C_T_chr2:135168739_T_C;chr2:135052329_A_G;chr2:135135728_A_G	0.00222753229921834;0.000324083451488758;0.000263253817180349	0.139852	0.21888	0.0442304	0.0299594	0.188074	0.13503	0.21303	0.0453289	0.0303294
CAMK4_ENSG00000152495	0.19781	0	0	0	0	0	0	1	1	ultra_rare_collpase_chr5:111224406_G_A_chr5:111224470_G_A_chr5:111224572_C_G_chr5:111224578_A_G_chr5:111225173_A_G_chr5:111225193_G_C_chr5:111279348_A_G_chr5:111344068_A_G_chr5:111374865_G_A_chr5:111446694_T_G_chr5:111446758_G_A_chr5:111448064_T_C_chr5:111473355_A_G_chr5:111473377_C_G_chr5:111478404_A_G_chr5:111478500_A_G_chr5:111482923_C_T_chr5:111484056_C_T_chr5:111484359_G_T;chr5:111478418_G_A	0.000789761451541047;0.000283504110809607	0.138779	0.308394	0.070479	0.0476096	0.195976	0.137446	0.306037	0.0709571	0.0477708
PLEKHA7_ENSG00000166689	0.197852	0	0	0	0	0	1	6	4	ultra_rare_collpase_chr11:16777405_A_T_chr11:16777450_G_A_chr11:16777911_T_G_chr11:16777912_T_C_chr11:16780937_C_T_chr11:16780942_T_C_chr11:16780955_G_A_chr11:16780958_A_C_chr11:16780987_G_A_chr11:16781013_G_T_chr11:16782763_G_T_chr11:16782771_C_T_chr11:16782772_G_A_chr11:16782784_C_T_chr11:16782879_G_A_chr11:16783706_C_T_chr11:16783739_C_T_chr11:16783740_G_A_chr11:16783748_G_A_chr11:16783779_C_T_chr11:16783802_T_C_chr11:16786260_G_A_chr11:16786347_C_T_chr11:16786381_G_A_chr11:16789094_A_C_chr11:16789134_G_A_chr11:16789158_C_T_chr11:16789181_C_T_chr11:16789182_G_A_chr11:16789188_G_A_chr11:16789208_C_T_chr11:16789209_G_A_chr11:16789217_C_T_chr11:16789218_G_A_chr11:16789250_C_T_chr11:16789295_C_T_chr11:16789815_C_T_chr11:16789816_G_A_chr11:16789825_C_T_chr11:16789827_T_C_chr11:16789830_G_A_chr11:16790812_G_A_chr11:16790839_A_T_chr11:16790902_G_A_chr11:16791100_G_A_chr11:16791129_G_A_chr11:16791139_G_A_chr11:16794558_C_T_chr11:16794564_G_A_chr11:16794594_C_T_chr11:16794612_C_T_chr11:16794613_G_A_chr11:16794684_G_A_chr11:16794705_G_A_chr11:16794912_G_A_chr11:16794921_A_T_chr11:16801014_T_G_chr11:16801066_T_C_chr11:16802991_C_T_chr11:16803022_T_C_chr11:16803235_C_T_chr11:16803270_T_A_chr11:16803285_C_T_chr11:16803286_G_A_chr11:16806932_A_T_chr11:16807144_G_A_chr11:16815184_G_C_chr11:16815222_C_T_chr11:16815236_C_G_chr11:16815258_G_A_chr11:16815267_G_A_chr11:16816178_C_T_chr11:16816201_C_T_chr11:16816219_T_C_chr11:16816243_G_A_chr11:16816913_G_A_chr11:16816931_G_A_chr11:16816954_G_A_chr11:16816972_G_C_chr11:16816979_A_T_chr11:16816982_G_A_chr11:16817008_C_T_chr11:16817009_G_A_chr11:16817018_C_T_chr11:16817036_C_T_chr11:16817047_G_A_chr11:16817050_G_A_chr11:16817063_C_T_chr11:16817069_G_A_chr11:16817120_G_A_chr11:16817132_G_A_chr11:16817168_C_T_chr11:16817173_G_A_chr11:16817182_T_C_chr11:16817198_T_C_chr11:16817212_G_A_chr11:16817297_G_A_chr11:16826222_C_T_chr11:16826223_G_A_chr11:16826279_C_T_chr11:16826391_G_A_chr11:16826547_G_A_chr11:16826556_G_C_chr11:16826571_G_A_chr11:16826593_G_T_chr11:16841559_G_A_chr11:16841590_T_C_chr11:16841700_G_A_chr11:16841716_G_T_chr11:16851217_G_A_chr11:16851237_G_C_chr11:16851260_G_C_chr11:16851285_C_T_chr11:16852279_T_C_chr11:16854909_TCAC_T_chr11:16854918_C_T_chr11:16854938_C_T_chr11:16854939_G_A_chr11:16854962_A_C_chr11:16854973_T_G_chr11:16855846_G_A_chr11:16855852_G_A_chr11:16855873_G_A_chr11:16856417_G_A_chr11:16871123_T_G_chr11:16871129_G_A_chr11:16871144_G_A_chr11:16924822_T_C_chr11:16924840_G_A_chr11:16924842_T_C_chr11:16924949_A_G_chr11:16924984_T_C_chr11:16925737_C_G_chr11:16925752_A_T_chr11:16925754_C_A_chr11:16925782_G_C_chr11:16925940_A_AGGACCTGC_chr11:16926317_T_C_chr11:16963258_T_C_chr11:16978118_G_A_chr11:16981810_T_A_chr11:16987068_T_C_chr11:16987142_A_G_chr11:17001981_A_G_chr11:17013986_C_T_chr11:17014003_G_A_chr11:17014009_C_G_chr11:17014014_C_T_chr11:17014026_C_T_chr11:17014075_A_G_chr11:17014131_G_A_chr11:17014148_T_G_chr11:17014226_T_C_chr11:17014378_C_G_chr11:17014385_AC_A;chr11:16789275_G_A;chr11:16794945_T_C;chr11:16807223_A_T;chr11:16841691_T_C;chr11:16855865_T_C;chr11:16924937_C_T;chr11:16981802_G_A;chr11:16981884_T_C;chr11:16987140_G_A;chr11:17014385_A_G	0.00726985541290349;0.000445506459843668;0.000303754404438864;0.000222753229921834;0.000324044069993519;0.000405005872585152;0.000243003523551091;0.00054678007290401;0.000222753229921834;0.000465775617658971;0.000202839756592292	0.442583	0.125273	0.0127466	0.0166006	0.195542	0.4408	0.124033	0.0128464	0.0166653
SUCO_ENSG00000094975	0.197896	0	0	0	0	0	0	8	5	ultra_rare_collpase_chr1:172532728_A_T_chr1:172532780_AGC_A_chr1:172533019_C_G_chr1:172533047_G_A_chr1:172533050_G_T_chr1:172533052_G_A_chr1:172533187_A_G_chr1:172533193_C_T_chr1:172533319_C_G_chr1:172533402_G_A_chr1:172533466_G_A_chr1:172551525_C_T_chr1:172555897_C_T_chr1:172555932_G_T_chr1:172555995_T_C_chr1:172557299_A_T_chr1:172557348_G_T_chr1:172557658_A_G_chr1:172557715_A_G_chr1:172557739_A_G_chr1:172569053_C_T_chr1:172569062_T_C_chr1:172570053_C_T_chr1:172570082_C_T_chr1:172570107_A_T_chr1:172570110_G_A_chr1:172570173_T_C_chr1:172570682_T_C_chr1:172573899_T_C_chr1:172578368_G_A_chr1:172578377_G_A_chr1:172578387_A_G_chr1:172579202_A_G_chr1:172579252_C_G_chr1:172585945_C_T_chr1:172588896_G_A_chr1:172588953_A_C_chr1:172589034_C_T_chr1:172589035_G_A_chr1:172589040_C_T_chr1:172589047_G_A_chr1:172589250_G_C_chr1:172589323_T_A_chr1:172589604_G_A_chr1:172591036_A_C_chr1:172600070_C_T_chr1:172600163_C_T_chr1:172600164_G_A_chr1:172602140_G_A_chr1:172602188_C_G_chr1:172602719_T_C_chr1:172602726_G_C_chr1:172603051_T_G_chr1:172608795_A_T_chr1:172609823_G_A_chr1:172609901_A_G_chr1:172610104_C_T_chr1:172610218_G_A_chr1:172610377_T_C_chr1:172610519_G_A_chr1:172610621_A_T_chr1:172611554_T_C_chr1:172611766_A_G_chr1:172611770_C_T_chr1:172611782_G_A_chr1:172611793_CTG_C;chr1:172533030_C_T;chr1:172533422_A_G;chr1:172533424_A_G;chr1:172551580_A_G;chr1:172553259_G_A;chr1:172570060_T_A;chr1:172575576_G_A;chr1:172589179_A_G;chr1:172589697_AAAG_A;chr1:172602203_A_G;chr1:172608752_C_A;chr1:172610539_C_T	0.00380705520230043;0.000222753229921834;0.000303766707168894;0.000769573494268703;0.000263253817180349;0.00034425499169738;0.000465794483373162;0.000384755578955895;0.000384771162413933;0.00085051233242882;0.000465756753472925;0.000283504110809607;0.000243003523551091	0.116795	0.260498	-0.0272159	0.017353	0.195776	0.115523	0.256491	-0.0274063	0.0174136
KAT6B_ENSG00000156650	0.197924	0	0	0	0	0	0	6	5	ultra_rare_collpase_chr10:74825061_C_T_chr10:74825087_T_C_chr10:74825342_CCCCCCGGGGCGGAGGCAGGTA_C_chr10:74825344_C_G_chr10:74825367_C_T_chr10:74825384_GCGGGCGGGGTCCGGGCTGCGCCCCCGGCCAGGC_G_chr10:74825399_G_T_chr10:74825420_G_C_chr10:74825487_G_C_chr10:74825496_C_G_chr10:74825511_G_A_chr10:74825518_GAGA_G_chr10:74825548_C_A_chr10:74825554_G_C_chr10:74825573_C_T_chr10:74825574_G_A_chr10:74825582_G_A_chr10:74825697_C_T_chr10:74825714_G_A_chr10:74825744_T_G_chr10:74825751_G_A_chr10:74825910_C_T_chr10:74825918_G_A_chr10:74825970_C_A_chr10:74825975_C_T_chr10:74825999_G_A_chr10:74826011_T_A_chr10:74826032_TCGCGTGCCCGCCCG_T_chr10:74826037_TGCCCGCCCGCGCGC_T_chr10:74826037_T_TGCCCGCCCGCGCGC_chr10:74826048_G_GCGCGCCCGCC_chr10:74826049_C_T_chr10:74826091_A_C_chr10:74826108_C_G_chr10:74826266_G_A_chr10:74826285_T_C_chr10:74826332_A_G_chr10:74826370_C_T_chr10:74826415_G_A_chr10:74826450_C_T_chr10:74826543_G_A_chr10:74826570_G_A_chr10:74826586_A_T_chr10:74826612_G_C_chr10:74826614_T_C_chr10:74826669_C_T_chr10:74826686_G_C_chr10:74826722_A_G_chr10:74826756_G_C_chr10:74826761_CGCGGTG_C_chr10:74826777_C_A_chr10:74826798_C_T_chr10:74826917_G_C_chr10:74833809_T_C_chr10:74837963_A_G_chr10:74842601_T_C_chr10:74842943_A_T_chr10:74842966_A_G_chr10:74843164_C_T_chr10:74843218_C_T_chr10:74843219_C_T_chr10:74843227_T_C_chr10:74843242_A_G_chr10:74843309_G_A_chr10:74843438_C_T_chr10:74843474_A_G_chr10:74850503_A_G_chr10:74854786_T_C_chr10:74867511_A_C_chr10:74867669_G_C_chr10:74867684_G_A_chr10:74867725_C_T_chr10:74867741_G_A_chr10:74901232_A_C_chr10:74901565_C_T_chr10:74901632_G_A_chr10:74901634_A_G_chr10:74932826_A_G_chr10:74937039_A_G_chr10:74937102_A_G_chr10:74937124_T_C_chr10:74937182_T_G_chr10:74949540_A_G_chr10:74957269_A_G_chr10:74957403_A_C_chr10:74957592_G_A_chr10:74959973_C_T_chr10:74959974_G_A_chr10:74960027_C_T_chr10:74960069_G_A_chr10:74961518_T_C_chr10:74963397_A_G_chr10:74968376_T_C_chr10:74968530_G_C_chr10:74972603_T_C_chr10:74973928_G_A_chr10:74973959_T_C_chr10:74974818_T_C_chr10:74975496_G_T_chr10:74975553_C_T_chr10:74975572_A_G_chr10:74975605_C_G_chr10:74975619_A_C_chr10:74975704_T_C_chr10:74975724_C_T_chr10:74975849_C_A_chr10:74975872_C_T_chr10:74975902_C_A_chr10:74975918_T_G_chr10:74976009_C_T_chr10:74976012_A_G_chr10:74976025_C_T_chr10:74976034_C_T_chr10:74976051_C_T_chr10:74976052_G_A_chr10:74976188_T_G_chr10:74976202_G_A_chr10:74976356_C_G_chr10:74976490_T_C_chr10:74976563_C_T_chr10:74976565_T_C_chr10:74976615_T_C_chr10:74976630_G_A_chr10:74977330_A_G_chr10:74977384_G_A_chr10:74977406_T_C_chr10:74977421_A_G_chr10:74977423_G_A_chr10:74979261_G_A_chr10:74981825_A_G_chr10:74989121_A_G_chr10:74989448_G_A_chr10:75016639_A_G_chr10:75019509_A_G_chr10:75020628_G_A_chr10:75020647_C_T_chr10:75020759_A_G_chr10:75020785_C_T_chr10:75021133_A_G_chr10:75021142_C_T_chr10:75021143_G_A_chr10:75021495_A_C_chr10:75021626_T_A_chr10:75021642_A_G_chr10:75021707_G_A_chr10:75021887_C_T_chr10:75021888_G_A_chr10:75021981_C_T_chr10:75022032_G_A_chr10:75022053_C_T_chr10:75022152_A_G_chr10:75022185_C_T_chr10:75024984_G_C_chr10:75024989_G_A_chr10:75025001_G_A_chr10:75025090_A_G_chr10:75025144_C_T_chr10:75025217_A_T_chr10:75028521_G_A_chr10:75028542_G_A_chr10:75028665_A_G_chr10:75028671_C_G_chr10:75029049_G_A_chr10:75029051_AGAG_A_chr10:75029262_G_A_chr10:75029334_G_A_chr10:75029484_G_A_chr10:75029493_G_A_chr10:75029589_G_A_chr10:75029658_C_T_chr10:75029703_G_A_chr10:75029811_G_A_chr10:75029832_C_T_chr10:75029894_G_A_chr10:75029936_C_T_chr10:75030012_G_A_chr10:75030016_G_C_chr10:75030066_G_A_chr10:75030103_C_T_chr10:75030117_C_A_chr10:75030184_C_T_chr10:75030250_C_T_chr10:75030258_T_C_chr10:75030336_G_A_chr10:75030468_C_G_chr10:75030499_C_T_chr10:75030651_A_G_chr10:75030655_A_G_chr10:75030660_C_T_chr10:75030661_G_A_chr10:75030678_A_G_chr10:75030703_C_T_chr10:75030773_C_A_chr10:75030838_G_A_chr10:75030871_C_T_chr10:75030987_G_A_chr10:75031011_A_C_chr10:75031024_A_G_chr10:75032281_T_C;chr10:74825341_G_C;chr10:74826031_TTCGCGTGCCCGCCC_T;chr10:74826802_G_A;chr10:74867832_A_G;chr10:74957814_T_C;chr10:74985070_T_C;chr10:75028553_G_C;chr10:75028745_TGAG_T;chr10:75029457_G_A;chr10:75030573_A_G	0.00939613624397554;0.000670677180717015;0.00048616456670583;0.000512652257720543;0.000243003523551091;0.000243003523551091;0.000526507634360698;0.000405005872585152;0.000263253817180349;0.000384755578955895;0.000303754404438864	0.12243	0.266163	0.0217563	0.0140849	0.179875	0.112295	0.24465	0.0229935	0.0144799
CBX8_ENSG00000141570	0.197939	0	0	0	0	0	0	3	4	ultra_rare_collpase_chr17:79787525_TGTCTTATGTTTACCAATAAATAAAA_T_chr17:79792153_TAAA_T_chr17:79792654_G_A_chr17:79792663_T_C_chr17:79792695_G_A_chr17:79792696_A_G_chr17:79793087_T_C_chr17:79794882_C_T_chr17:79794978_G_A_chr17:79795008_G_T_chr17:79795075_C_T_chr17:79795096_C_T_chr17:79795195_G_A_chr17:79795209_C_T_chr17:79795218_G_A_chr17:79795230_G_A_chr17:79795315_T_A_chr17:79795328_CTCCCGGTCCCTATCCCGGTCTCGG_C_chr17:79795350_C_T_chr17:79795357_G_A_chr17:79795365_G_A_chr17:79795368_G_A_chr17:79795377_C_A_chr17:79795418_C_A_chr17:79795480_G_A_chr17:79795500_A_G_chr17:79795502_G_GCCC_chr17:79795503_C_T_chr17:79795509_GCTGAGTCACTTCGAAACT_G_chr17:79795557_G_A_chr17:79796246_G_A_chr17:79796438_G_A_chr17:79796554_G_A_chr17:79796569_G_A_chr17:79796704_TG_T_chr17:79796710_G_C_chr17:79796715_T_C_chr17:79796767_A_C_chr17:79796770_G_A_chr17:79796775_C_T_chr17:79796963_C_T_chr17:79797010_G_A_chr17:79797014_C_A_chr17:79797033_G_A_chr17:79797038_A_G_chr17:79797057_C_A_chr17:79797060_G_A_chr17:79797076_C_A_chr17:79797192_A_C_chr17:79797194_G_A_chr17:79797289_C_T_chr17:79797309_C_T_chr17:79797320_T_C_chr17:79797322_G_A_chr17:79797325_A_T_chr17:79797876_A_C_chr17:79799064_A_G_chr17:79799069_T_C_chr17:79799111_A_G_chr17:79799162_G_A_chr17:79799189_C_T_chr17:79799204_C_T_chr17:79799205_C_T_chr17:79800625_G_C_chr17:79800653_A_T_chr17:79800655_A_G_chr17:79800667_T_C_chr17:79800713_G_T_chr17:79800727_A_G_chr17:79800753_A_G_chr17:79800859_C_T;chr17:79796655_G_T;chr17:79797204_C_T;chr17:79797206_A_T;chr17:79797280_T_C;chr17:79799057_C_T;chr17:79799124_T_C	0.00451581547932445;0.000263328471884622;0.000284958273967026;0.000451078487656852;0.000548045305078553;0.000263264479546375;0.000526507634360698	0.125969	0.231409	0.0286567	0.0187275	0.195257	0.12427	0.228181	0.0289156	0.0188119
BRSK2_ENSG00000174672	0.198033	0	0	0	0	0	0	1	3	ultra_rare_collpase_chr11:1390667_AGGTGCGC_A_chr11:1411429_C_T_chr11:1411617_G_GCAGCC_chr11:1436096_G_A_chr11:1438321_G_A_chr11:1438366_G_A_chr11:1440856_C_T_chr11:1442581_G_A_chr11:1443544_G_A_chr11:1443624_C_T_chr11:1443635_G_A_chr11:1445332_C_T_chr11:1445349_C_T_chr11:1445424_C_T_chr11:1445657_G_A_chr11:1445767_G_A_chr11:1445796_G_A_chr11:1445801_G_A_chr11:1445808_G_A_chr11:1445811_G_A_chr11:1445843_G_A_chr11:1445873_C_T_chr11:1445874_G_A_chr11:1445877_G_A_chr11:1449780_C_T_chr11:1449786_A_G_chr11:1449792_G_A_chr11:1449807_C_G_chr11:1449834_C_T_chr11:1450364_C_T_chr11:1450407_G_A_chr11:1450568_A_G_chr11:1450575_C_T_chr11:1450591_C_T_chr11:1450624_C_T_chr11:1450651_C_T_chr11:1450675_C_T_chr11:1450707_G_A_chr11:1450710_G_A_chr11:1450729_C_T_chr11:1450783_G_A_chr11:1451374_C_T_chr11:1451380_CGGA_C_chr11:1451410_C_T_chr11:1454513_T_C_chr11:1456391_G_A_chr11:1456460_C_T_chr11:1456463_A_G_chr11:1456471_G_A_chr11:1456522_C_T_chr11:1457016_C_T_chr11:1459216_T_C_chr11:1459219_C_T_chr11:1459224_C_T_chr11:1460478_T_G_chr11:1460490_G_T_chr11:1460492_G_T_chr11:1460498_A_C_chr11:1460525_C_T_chr11:1460531_TA_T_chr11:1460550_G_A_chr11:1460559_G_A_chr11:1460588_C_T_chr11:1460607_G_A_chr11:1460616_G_A_chr11:1460623_C_T_chr11:1460628_G_C_chr11:1460639_T_TGGCCCC_chr11:1460646_G_A_chr11:1460654_C_T_chr11:1460658_G_A_chr11:1460693_CCCGCCCA_C_chr11:1460693_C_CCCGCCCG_chr11:1460698_C_A_chr11:1461587_G_A;chr11:1445852_G_A;chr11:1450576_C_T;chr11:1459221_G_A	0.00301729375075939;0.000222780298120544;0.000486361609856929;0.000425290615253757	0.254373	0.131234	-0.028051	0.0246106	0.193424	0.250771	0.129078	-0.0284801	0.0247981
THOP1_ENSG00000172009	0.198253	0	0	0	0	0	0	3	1	ultra_rare_collpase_chr19:2790478_G_A_chr19:2790484_A_C_chr19:2790543_G_A_chr19:2790579_G_A_chr19:2790595_C_T_chr19:2790625_C_T_chr19:2790628_A_G_chr19:2794776_T_C_chr19:2794817_C_T_chr19:2794838_G_A_chr19:2794907_C_T_chr19:2796121_G_A_chr19:2796151_G_A_chr19:2799699_G_A_chr19:2799752_G_A_chr19:2805027_G_A_chr19:2805063_G_A_chr19:2805103_C_T_chr19:2805123_G_A_chr19:2805165_C_T_chr19:2805174_G_A_chr19:2806987_C_T_chr19:2806995_G_A_chr19:2807029_G_A_chr19:2807451_C_T_chr19:2807465_C_A_chr19:2807480_G_T_chr19:2807484_G_A_chr19:2807498_G_A_chr19:2807523_G_A_chr19:2807540_G_A_chr19:2807552_C_T_chr19:2807597_C_T_chr19:2807793_T_A_chr19:2808262_G_A_chr19:2808263_C_T_chr19:2808293_T_C_chr19:2808295_C_T_chr19:2808310_C_T_chr19:2808311_G_A_chr19:2808361_G_A_chr19:2808443_A_T_chr19:2810340_C_T_chr19:2810341_G_A_chr19:2810457_G_A_chr19:2810663_G_A_chr19:2810672_A_G_chr19:2810673_A_G_chr19:2810714_G_A_chr19:2810729_C_T_chr19:2810757_C_T_chr19:2811606_A_G_chr19:2811700_C_T_chr19:2811702_C_T_chr19:2813151_G_A_chr19:2813197_G_A_chr19:2813226_A_C;chr19:2790588_G_A;chr19:2799698_C_T;chr19:2810445_C_T	0.00267303875906201;0.00034425499169738;0.000243033052495139;0.000263253817180349	0.139369	0.18671	0.0389772	0.026369	0.195627	0.13756	0.184337	0.0393362	0.0264901
TPH1_ENSG00000129167	0.198255	0	0	0	0	0	0	1	3	ultra_rare_collpase_chr11:18012965_C_T_chr11:18021026_C_T_chr11:18021064_A_G_chr11:18021090_T_A_chr11:18021142_C_T_chr11:18022915_T_C_chr11:18023913_A_C_chr11:18025575_C_T_chr11:18025669_G_A_chr11:18026502_T_C_chr11:18026533_G_C_chr11:18026550_C_T_chr11:18026596_C_A_chr11:18026605_G_A_chr11:18026622_C_T_chr11:18026631_A_G_chr11:18029169_T_A_chr11:18029210_C_T_chr11:18029213_G_A_chr11:18029345_T_C_chr11:18029513_GTT_G_chr11:18029536_G_A_chr11:18029549_G_A_chr11:18029552_G_A_chr11:18029557_C_T_chr11:18033271_T_G_chr11:18033286_A_T_chr11:18033306_T_A_chr11:18036028_G_A_chr11:18040686_T_C_chr11:18040755_T_C;chr11:18025685_G_T;chr11:18029558_G_A;chr11:18033274_AG_A	0.00174152525211616;0.000486007047102183;0.000749260864282532;0.00034425499169738	0.762257	0.125038	0.00781005	0.0258168	0.192593	0.761176	0.122503	0.00788278	0.0259356
COL4A3_ENSG00000169031	0.198277	0	0	0	0	0	0	4	2	ultra_rare_collpase_chr2:227163674_G_C_chr2:227163777_C_G_chr2:227163806_T_G_chr2:227163828_A_T_chr2:227164008_T_C_chr2:227164417_C_T_chr2:227198184_T_C_chr2:227198190_G_C_chr2:227240176_C_T_chr2:227240219_C_T_chr2:227240230_A_C_chr2:227244335_C_A_chr2:227247559_G_T_chr2:227248488_G_A_chr2:227251195_G_A_chr2:227253581_AC_A_chr2:227253586_C_T_chr2:227253638_G_A_chr2:227259838_C_G_chr2:227259854_C_T_chr2:227259866_G_A_chr2:227263845_C_T_chr2:227263924_C_T_chr2:227263936_G_C_chr2:227266480_C_T_chr2:227267011_G_C_chr2:227267043_G_A_chr2:227270861_C_T_chr2:227273116_C_T_chr2:227277511_G_A_chr2:227277530_TTCCTGGGCC_T_chr2:227279835_C_T_chr2:227280492_G_C_chr2:227282495_AG_A_chr2:227282512_C_T_chr2:227284229_GAGTAAAGGGCC_G_chr2:227293207_C_T_chr2:227294508_G_A_chr2:227295044_G_A_chr2:227297749_C_T_chr2:227297799_G_A_chr2:227303098_C_T_chr2:227303886_G_T_chr2:227304024_C_T_chr2:227307709_G_A_chr2:227307751_C_T_chr2:227307907_G_A_chr2:227308902_C_T_chr2:227308923_G_A_chr2:227308946_T_C_chr2:227310792_C_T_chr2:227310803_G_A_chr2:227310819_C_T_chr2:227310846_G_A_chr2:227311839_G_A_chr2:227311851_G_A;chr2:227163689_G_A;chr2:227163804_A_G;chr2:227298759_G_A;chr2:227308959_A_G;chr2:227311838_C_T	0.00236928435462314;0.000243003523551091;0.000243033052495139;0.000324004698068122;0.000364505285326637;0.000749260864282532	0.3255	0.123019	0.0230953	0.0234895	0.194753	0.323624	0.120785	0.023275	0.0235807
HSD11B1_ENSG00000117594	0.198291	0	0	0	0	0	1	1	0	ultra_rare_collpase_chr1:209704720_A_G_chr1:209704894_G_T_chr1:209706784_G_A_chr1:209706954_A_G_chr1:209707021_G_A_chr1:209707072_C_T_chr1:209734396_C_T;chr1:209705015_G_A	0.000202502936292576;0.000263253817180349	0.289511	0.137944	0.066105	0.0624106	0.107591	0.221423	0.0736191	0.0880879	0.0720407
ARL6_ENSG00000113966	0.198489	0	0	0	0	0	0	0	1	ultra_rare_collpase_chr3:97780655_T_C_chr3:97784981_T_C_chr3:97785008_T_C_chr3:97788082_T_G_chr3:97788113_A_G_chr3:97791772_G_T_chr3:97791797_G_C	0.000425256	NA	NA	NA	NA	0.196214	NA	NA	NA	NA
PCED1B_ENSG00000179715	0.198504	0	0	0	0	0	0	0	1	ultra_rare_collpase_chr12:47216493_C_T_chr12:47216537_A_G_chr12:47235316_G_T_chr12:47235422_T_C_chr12:47235554_C_T_chr12:47235568_G_A_chr12:47235670_G_T_chr12:47235794_T_G_chr12:47236112_C_G_chr12:47236249_G_A_chr12:47236256_G_T	0.000425256	NA	NA	NA	NA	0.196756	NA	NA	NA	NA
SPARC_ENSG00000113140	0.198582	0	0	0	0	0	0	1	3	ultra_rare_collpase_chr5:151663435_G_A_chr5:151663505_T_A_chr5:151663582_G_C_chr5:151664148_G_C_chr5:151664167_C_T_chr5:151666400_T_C_chr5:151666429_C_T_chr5:151666442_C_T_chr5:151666443_G_A_chr5:151666458_C_T_chr5:151666482_G_A_chr5:151667469_G_A_chr5:151667493_GGTT_G_chr5:151667495_T_C_chr5:151667526_CCAG_C_chr5:151667532_C_T_chr5:151667549_C_T_chr5:151667550_G_A_chr5:151667568_C_T_chr5:151669696_T_C_chr5:151669757_C_T_chr5:151671623_C_T_chr5:151671665_C_T_chr5:151671691_G_T_chr5:151673179_CCTA_C_chr5:151674641_C_A_chr5:151685102_AGAG_A;chr5:151666438_G_T;chr5:151673180_C_T;chr5:151685155_C_T	0.00155927260945284;0.000607508808877729;0.000891012919687335;0.000263253817180349	0.125276	0.518958	-0.0419891	0.0273901	0.196518	0.123896	0.515525	-0.0422977	0.0274906
WASHC4_ENSG00000136051	0.198747	0	0	0	0	0	0	5	3	ultra_rare_collpase_chr12:105107631_G_C_chr12:105107798_G_T_chr12:105111226_G_A_chr12:105111242_A_G_chr12:105114361_G_A_chr12:105114366_TAAAC_T_chr12:105114390_C_G_chr12:105115709_G_A_chr12:105115731_A_G_chr12:105118486_T_G_chr12:105120597_G_A_chr12:105121105_T_C_chr12:105121106_G_A_chr12:105121162_A_G_chr12:105121195_T_C_chr12:105122128_T_C_chr12:105122224_G_A_chr12:105126047_C_G_chr12:105126098_C_T_chr12:105127133_C_T_chr12:105127277_A_C_chr12:105127289_A_C_chr12:105133774_G_T_chr12:105133850_A_T_chr12:105137893_T_C_chr12:105137907_A_G_chr12:105138003_C_T_chr12:105140295_C_T_chr12:105140301_A_G_chr12:105140343_T_C_chr12:105140363_C_T_chr12:105140929_G_A_chr12:105140981_A_G_chr12:105141001_C_T_chr12:105141168_A_G_chr12:105141181_TGAA_T_chr12:105141189_T_A_chr12:105142499_G_C_chr12:105142527_A_G_chr12:105143128_A_G_chr12:105143146_G_A_chr12:105144286_G_A_chr12:105144325_T_A_chr12:105144754_A_G_chr12:105144844_C_A_chr12:105147093_C_T_chr12:105147111_A_G_chr12:105147115_G_A_chr12:105147117_A_T_chr12:105149663_C_G_chr12:105149671_G_A_chr12:105149712_G_A_chr12:105152371_A_G_chr12:105152376_G_A_chr12:105156734_A_G_chr12:105156747_G_A_chr12:105157305_A_T_chr12:105160032_C_T_chr12:105160033_G_A_chr12:105160068_C_G_chr12:105162761_G_A_chr12:105162774_T_G_chr12:105162825_C_T_chr12:105164125_C_G_chr12:105164146_C_T_chr12:105164702_C_T_chr12:105164705_C_T_chr12:105164723_AAAAG_A_chr12:105164744_A_C;chr12:105107795_G_A;chr12:105121180_A_G;chr12:105137965_C_T;chr12:105140349_A_G;chr12:105143148_G_A;chr12:105144426_G_A;chr12:105164138_A_C	0.00348305050423231;0.00052652895909275;0.000222762251923856;0.000222753229921834;0.000567031186715269;0.000222762251923856;0.000243003523551091;0.000263253817180349	0.275446	0.123747	0.0224361	0.0205721	0.17226	0.255392	0.109052	0.0243997	0.0214531
TMEM255B_ENSG00000184497	0.198769	0	0	0	0	0	0	3	3	ultra_rare_collpase_chr13:113766148_G_A_chr13:113766175_C_T_chr13:113766195_G_A_chr13:113766211_C_T_chr13:113766242_C_G_chr13:113769128_G_A_chr13:113795163_G_A_chr13:113795167_T_G_chr13:113795190_G_A_chr13:113795208_G_A_chr13:113795214_G_A_chr13:113795232_C_T_chr13:113795235_A_G_chr13:113799400_A_G_chr13:113799411_C_T_chr13:113799415_C_T_chr13:113801651_A_C_chr13:113801714_C_T_chr13:113801723_C_T_chr13:113801811_T_C_chr13:113804945_G_A_chr13:113804958_T_C_chr13:113804982_C_T_chr13:113805006_C_T_chr13:113805018_T_C_chr13:113805021_C_T_chr13:113811735_G_C_chr13:113811749_T_C_chr13:113811845_C_T_chr13:113811874_G_C_chr13:113811877_G_A;chr13:113766139_C_T;chr13:113766217_C_T;chr13:113766232_T_C;chr13:113801687_G_A;chr13:113801748_T_G	0.00139727026041878;0.000668259689765502;0.00022277127465673;0.000486007047102183;0.000384755578955895;0.000243023208716432	0.728162	0.120761	0.00870123	0.0250344	0.164749	0.718471	0.099843	0.00935582	0.0259521
CPLANE2_ENSG00000132881	0.19878	0	0	0	0	0	1	0	3	ultra_rare_collpase_chr1:16232107_G_A_chr1:16232130_T_C_chr1:16232149_C_T_chr1:16232194_G_A_chr1:16232218_G_A_chr1:16232233_C_A_chr1:16232236_A_G_chr1:16232263_G_A_chr1:16232277_G_A_chr1:16232517_C_T_chr1:16232558_C_T_chr1:16232559_G_A_chr1:16232606_G_A_chr1:16232633_T_C_chr1:16232902_A_G_chr1:16232936_TC_T_chr1:16232966_C_T_chr1:16233612_C_T_chr1:16233621_C_T_chr1:16233671_G_A_chr1:16233683_C_T_chr1:16233737_G_A_chr1:16233752_C_T_chr1:16236642_C_A_chr1:16236694_C_G_chr1:16236701_G_A;chr1:16232202_G_A;chr1:16233725_A_G;chr1:16233753_G_A	0.00101251468146288;0.000729010570653275;0.000202535747559444;0.000769573494268703	0.125369	0.324226	0.0454102	0.0296291	0.197322	0.123929	0.320541	0.0457585	0.0297424
TAF2_ENSG00000064313	0.199117	0	0	0	0	0	0	1	3	ultra_rare_collpase_chr8:119731934_A_G_chr8:119731935_G_A_chr8:119731946_C_T_chr8:119732043_GCTT_G_chr8:119732046_T_G_chr8:119732068_ATGGTGATGG_A_chr8:119732076_G_A_chr8:119742546_G_A_chr8:119742626_C_T_chr8:119742641_C_T_chr8:119742642_G_A_chr8:119744294_T_C_chr8:119744353_G_A_chr8:119744378_C_T_chr8:119744383_G_A_chr8:119744925_G_A_chr8:119744960_G_A_chr8:119744972_C_A_chr8:119746847_A_C_chr8:119746871_A_G_chr8:119746931_G_A_chr8:119758132_A_C_chr8:119760725_T_C_chr8:119762505_T_G_chr8:119762589_C_T_chr8:119783383_T_C_chr8:119783490_G_A_chr8:119783511_GCAA_G_chr8:119788398_G_A_chr8:119789610_G_A_chr8:119791457_G_A_chr8:119793388_C_A_chr8:119797073_T_C_chr8:119797086_C_T_chr8:119801837_G_A_chr8:119801843_G_C_chr8:119801855_G_A_chr8:119801868_T_C_chr8:119801949_C_G_chr8:119803885_A_C_chr8:119806378_T_C_chr8:119819380_G_C_chr8:119819424_C_T_chr8:119819425_G_A;chr8:119742551_A_C;chr8:119762515_C_T;chr8:119803972_T_C	0.0018630270138917;0.000425273390036452;0.000627759102506986;0.00034425499169738	0.12793	0.372886	-0.0423903	0.0278459	0.196799	0.126372	0.369281	-0.0427389	0.0279601
SNX18_ENSG00000178996	0.199154	0	0	0	0	0	0	2	2	ultra_rare_collpase_chr5:54518022_C_T_chr5:54518052_G_A_chr5:54518184_T_C_chr5:54518191_A_G_chr5:54518256_G_A_chr5:54518346_G_A_chr5:54518402_CGAT_C_chr5:54518406_G_A_chr5:54518415_G_A_chr5:54518622_A_G_chr5:54518648_C_T_chr5:54518685_C_G_chr5:54518694_G_T_chr5:54518834_C_T_chr5:54518838_A_G_chr5:54518853_G_C_chr5:54518901_G_A_chr5:54519106_C_T_chr5:54519134_G_A_chr5:54519165_G_C_chr5:54519195_C_T_chr5:54519217_A_G_chr5:54519251_C_T_chr5:54519338_G_A_chr5:54519347_G_T_chr5:54519399_C_G_chr5:54519429_A_G_chr5:54519456_G_A_chr5:54519504_G_A_chr5:54519583_G_A_chr5:54543214_G_A_chr5:54543323_T_C;chr5:54519090_A_T;chr5:54519290_C_T;chr5:54543367_A_C	0.00164027378396987;0.000627911687259469;0.000364505285326637;0.000384771162413933	0.125292	0.432457	-0.0422457	0.0275587	0.196783	0.123753	0.428536	-0.0425921	0.0276714
SH3TC1_ENSG00000125089	0.199157	0	0	0	0	0	1	8	7	ultra_rare_collpase_chr4:8205322_G_A_chr4:8205348_A_T_chr4:8212724_G_A_chr4:8212727_C_T_chr4:8212773_G_A_chr4:8212778_C_T_chr4:8214530_C_T_chr4:8218347_GGTAA_G_chr4:8218347_G_T_chr4:8219341_G_A_chr4:8219397_C_T_chr4:8219415_G_A_chr4:8219464_A_T_chr4:8219478_C_T_chr4:8222853_AT_A_chr4:8222971_G_A_chr4:8227024_C_T_chr4:8227271_T_G_chr4:8227300_G_A_chr4:8227334_G_A_chr4:8227336_G_C_chr4:8227393_G_A_chr4:8227397_G_A_chr4:8227451_C_T_chr4:8227459_G_T_chr4:8227525_T_A_chr4:8227585_C_T_chr4:8227690_C_T_chr4:8227745_C_A_chr4:8227762_C_T_chr4:8227763_G_A_chr4:8227870_G_C_chr4:8227880_G_A_chr4:8228008_G_A_chr4:8228009_C_T_chr4:8228090_A_G_chr4:8228228_T_A_chr4:8228284_G_A_chr4:8228302_G_A_chr4:8228323_G_A_chr4:8228422_G_A_chr4:8228485_C_T_chr4:8228552_G_A_chr4:8231993_C_T_chr4:8232040_G_C_chr4:8232071_C_G_chr4:8232152_G_A_chr4:8232155_C_T_chr4:8232157_GTGAGGGCTGGCTC_G_chr4:8233394_C_T_chr4:8233400_C_G_chr4:8233413_T_A_chr4:8233430_G_A_chr4:8233456_A_T_chr4:8233457_G_C_chr4:8233471_T_A_chr4:8233481_C_T_chr4:8235433_G_T_chr4:8235452_T_C_chr4:8235485_T_G_chr4:8235506_T_A_chr4:8235529_C_T_chr4:8236330_G_A_chr4:8236335_TG_T_chr4:8236377_C_T_chr4:8237476_GACCGGCTGAACGAGCGCGTGGCCTACC_G_chr4:8237479_C_T_chr4:8237480_G_A_chr4:8237488_G_A_chr4:8237506_C_T_chr4:8237507_G_A_chr4:8237527_C_T_chr4:8237542_G_A_chr4:8237576_C_T_chr4:8237588_C_T_chr4:8237656_T_C_chr4:8237662_G_T_chr4:8240702_C_T_chr4:8240716_G_A_chr4:8240743_G_A_chr4:8240789_G_A_chr4:8240794_G_T_chr4:8240824_C_T_chr4:8240878_A_G;chr4:8212784_C_T;chr4:8214563_C_T;chr4:8216230_A_C;chr4:8219493_C_T;chr4:8227502_T_C;chr4:8227681_G_C;chr4:8232156_G_A;chr4:8235541_G_A;chr4:8237492_G_A;chr4:8237644_G_A;chr4:8237666_T_C;chr4:8240756_G_A;chr4:8240825_G_A;chr4:8240866_G_A;chr4:8240930_G_T	0.00386780608318821;0.000263253817180349;0.000202519340597027;0.000324044069993519;0.000870762626058078;0.000243082283352915;0.000708875116458055;0.000269586495790303;0.000546824368114064;0.000243013365735115;0.000243013365735115;0.000222843482841052;0.000425273390036452;0.000283504110809607;0.000445506459843668;0.000526571613739469	0.1164	0.704342	-0.0243871	0.0155326	0.194898	0.114684	0.697609	-0.0246181	0.0156059
ACAD11_ENSG00000240303	0.199199	0	0	0	0	0	0	3	3	ultra_rare_collpase_chr3:132559012_C_G_chr3:132559021_C_T_chr3:132559041_T_C_chr3:132559062_C_T_chr3:132559873_C_T_chr3:132559936_T_C_chr3:132561132_T_A_chr3:132561142_G_GA_chr3:132561154_G_C_chr3:132561166_G_A_chr3:132561177_A_G_chr3:132561187_G_A_chr3:132575815_C_T_chr3:132575816_G_A_chr3:132575867_A_G_chr3:132575893_C_T_chr3:132575894_G_A_chr3:132576952_A_T_chr3:132576970_C_T_chr3:132576971_G_A_chr3:132578843_G_A_chr3:132579534_A_G_chr3:132618721_C_T_chr3:132619529_T_C_chr3:132628341_G_A_chr3:132630456_TTAAAATA_T_chr3:132630540_T_A_chr3:132631341_C_T_chr3:132631388_G_A_chr3:132631439_A_G_chr3:132631475_C_T_chr3:132639497_T_C_chr3:132639611_T_C_chr3:132639628_G_A_chr3:132641969_T_C_chr3:132642087_T_C_chr3:132642120_C_T_chr3:132642121_G_A_chr3:132642690_A_T_chr3:132642803_C_T_chr3:132644829_G_T_chr3:132644863_CTGGAGATAAAAGGTTGGAT_C_chr3:132644876_G_T_chr3:132644891_C_T_chr3:132646464_A_C_chr3:132659609_T_C_chr3:132660483_G_T_chr3:132660557_G_A_chr3:132660558_C_T_chr3:132660569_G_A_chr3:132660587_G_A;chr3:132575846_C_T;chr3:132626747_C_T;chr3:132642022_A_G;chr3:132644882_T_C;chr3:132659615_A_G	0.00245028552914017;0.000222753229921834;0.000445506459843668;0.000283515593357635;0.000425273390036452;0.000324017820980154	0.128492	0.15658	0.035546	0.0233844	0.195697	0.126644	0.153538	0.0358927	0.0234981
FAM133A_ENSG00000179083	0.199519	0	0	0	0	0	0	0	2	ultra_rare_collpase_chrX:93672091_T_C_chrX:93672158_G_T_chrX:93672292_T_G_chrX:93672312_C_G_chrX:93672833_T_C_chrX:93673253_C_A_chrX:93673347_A_C_chrX:93709610_A_C_chrX:93709631_A_C_chrX:93709952_A_C_chrX:93709954_A_C;chrX:93672324_A_G	0.000648009396136244;0.000486302480142649	0.40594	0.138841	0.0277761	0.0334225	0.172673	0.388212	0.119382	0.0299411	0.0346996
CMC1_ENSG00000187118	0.199633	0	0	0	0	0	0	1	1	ultra_rare_collpase_chr3:28254005_G_A_chr3:28254071_A_G_chr3:28263303_G_C_chr3:28263306_A_G_chr3:28263311_G_A_chr3:28265716_A_G_chr3:28265782_T_C_chr3:28265897_G_A_chr3:28299115_ATTACT_A_chr3:28299268_AT_A_chr3:28299313_A_G_chr3:28299355_T_G_chr3:28299390_A_G_chr3:28299423_A_G_chr3:28299489_A_G_chr3:28299926_A_G_chr3:28316331_A_C_chr3:28316348_G_A_chr3:28316383_C_T_chr3:28316428_G_C;chr3:28299358_A_G	0.000911263213316593;0.000243003523551091	0.208911	0.152958	0.0558297	0.0444303	0.196675	0.206667	0.150744	0.0563834	0.0446501
ASPSCR1_ENSG00000169696	0.199672	0	0	0	0	0	0	1	2	ultra_rare_collpase_chr17:81977606_T_G_chr17:81977643_G_A_chr17:81977698_A_G_chr17:81977732_G_A_chr17:81979206_G_A_chr17:81979209_A_G_chr17:81983564_A_C_chr17:81983567_G_A_chr17:81983573_G_A_chr17:81983603_C_G_chr17:81983642_C_T_chr17:81983649_G_A_chr17:81985510_C_T_chr17:81985528_G_A_chr17:81985531_G_A_chr17:81985555_T_C_chr17:81995142_G_T_chr17:81996046_G_A_chr17:81996055_G_A_chr17:81996544_G_A_chr17:81996655_G_T_chr17:81996793_G_A_chr17:81996844_C_T_chr17:82000617_C_T_chr17:82000716_C_T_chr17:82000770_G_T_chr17:82009046_C_T_chr17:82009070_G_A_chr17:82009097_C_T_chr17:82009157_G_A_chr17:82009191_G_A_chr17:82009490_C_T_chr17:82009533_C_T_chr17:82009556_C_T_chr17:82009557_G_A_chr17:82010853_C_T_chr17:82010854_G_A_chr17:82015270_C_T_chr17:82016528_G_A;chr17:82010826_G_A;chr17:82015225_C_T	0.0022477825928476;0.00034446425676771;0.000749260864282532	0.134716	0.295929	-0.0418805	0.0279995	0.197447	0.133176	0.293022	-0.0422134	0.0281105
SCN9A_ENSG00000169432	0.199675	0	0	0	0	0	0	6	5	ultra_rare_collpase_chr2:166198694_T_A_chr2:166198764_CAT_C_chr2:166198928_C_T_chr2:166198947_G_A_chr2:166199051_A_G_chr2:166199148_C_A_chr2:166199231_G_C_chr2:166199302_A_G_chr2:166199315_C_T_chr2:166199432_C_G_chr2:166199475_G_A_chr2:166199483_T_C_chr2:166199636_T_C_chr2:166199747_C_A_chr2:166199748_G_A_chr2:166199762_C_G_chr2:166199811_G_A_chr2:166204367_C_T_chr2:166204383_G_C_chr2:166228692_A_G_chr2:166228708_G_T_chr2:166228720_C_T_chr2:166228733_G_A_chr2:166228741_T_G_chr2:166228755_C_T_chr2:166228758_A_G_chr2:166228953_A_G_chr2:166233425_T_C_chr2:166238094_A_G_chr2:166238100_A_T_chr2:166242510_C_A_chr2:166242553_A_G_chr2:166242556_G_A_chr2:166242581_T_G_chr2:166242591_T_C_chr2:166242632_C_T_chr2:166251789_C_T_chr2:166259160_T_G_chr2:166272401_C_A_chr2:166272421_G_A_chr2:166272479_T_C_chr2:166277005_A_G_chr2:166277017_A_G_chr2:166277138_G_A_chr2:166277179_T_C_chr2:166277198_G_A_chr2:166277207_C_T_chr2:166277228_C_T_chr2:166277303_A_G_chr2:166277336_G_A_chr2:166278192_T_G_chr2:166278235_A_G_chr2:166278246_A_C_chr2:166278292_C_T_chr2:166278303_C_A_chr2:166278306_G_C_chr2:166278309_A_G_chr2:166280396_C_T_chr2:166280401_G_T_chr2:166280430_T_A_chr2:166280442_C_A_chr2:166280490_A_G_chr2:166280508_A_T_chr2:166280534_C_G_chr2:166280535_A_G_chr2:166281804_G_A_chr2:166284506_T_A_chr2:166284567_A_C_chr2:166284581_C_T_chr2:166284634_C_T_chr2:166284635_G_A_chr2:166284637_C_T_chr2:166284683_C_T_chr2:166284701_T_C_chr2:166284713_C_T_chr2:166284777_G_C_chr2:166284784_C_T_chr2:166284809_G_A_chr2:166286484_T_C_chr2:166288471_A_G_chr2:166288474_A_T_chr2:166288513_A_G_chr2:166288590_G_A_chr2:166288605_A_G_chr2:166288616_T_C_chr2:166288636_C_T_chr2:166288642_G_A_chr2:166293239_A_G_chr2:166303221_C_G_chr2:166303903_T_C_chr2:166304060_C_T_chr2:166304100_G_T_chr2:166304134_G_T_chr2:166304153_C_T_chr2:166304154_G_A_chr2:166304285_C_T_chr2:166304286_G_A_chr2:166304298_C_T_chr2:166304327_T_C_chr2:166304377_T_G_chr2:166305792_G_A_chr2:166305805_C_T_chr2:166305812_A_G_chr2:166305828_G_A_chr2:166305835_G_A_chr2:166306534_G_A_chr2:166306553_A_G_chr2:166306587_C_A_chr2:166306972_T_G_chr2:166307016_A_G_chr2:166307029_C_A_chr2:166307039_G_T_chr2:166307049_T_C_chr2:166311569_T_C_chr2:166311681_G_A_chr2:166311728_T_C_chr2:166311753_C_T_chr2:166311763_A_T_chr2:166311767_T_G_chr2:166351486_A_G;chr2:166199394_G_A;chr2:166199819_G_A;chr2:166238211_A_G;chr2:166242647_C_T;chr2:166272407_T_C;chr2:166272449_T_C;chr2:166272748_T_C;chr2:166278196_C_T;chr2:166284589_G_A;chr2:166288574_G_A	0.00571058280345065;0.000384755578955895;0.000222762251923856;0.00042525616621441;0.000243003523551091;0.00050627784528149;0.000283550046583222;0.000749685942375491;0.000324004698068122;0.000789761451541047;0.000263253817180349	0.441849	0.12149	-0.0121062	0.0157413	0.188083	0.434241	0.115045	-0.0125145	0.0160041
MLIP_ENSG00000146147	0.199719	0	0	0	0	0	0	2	3	ultra_rare_collpase_chr6:54010982_G_A_chr6:54011057_G_A_chr6:54018787_A_G_chr6:54018856_T_C_chr6:54018890_G_T_chr6:54019044_C_T_chr6:54019047_G_C_chr6:54111552_G_A_chr6:54111562_A_G_chr6:54121459_G_A_chr6:54121558_A_G_chr6:54121582_A_G_chr6:54124753_C_T_chr6:54124768_C_T_chr6:54124860_G_T_chr6:54136758_C_T_chr6:54136761_C_T_chr6:54136763_G_C_chr6:54136858_G_C_chr6:54136923_C_T_chr6:54137162_C_G_chr6:54137168_C_T_chr6:54137217_C_A_chr6:54137247_G_A_chr6:54137319_T_G_chr6:54137381_A_G_chr6:54137388_C_G_chr6:54137425_C_A_chr6:54137939_T_C_chr6:54138137_T_A_chr6:54138314_G_A_chr6:54149083_G_A_chr6:54160367_G_C_chr6:54160407_A_T_chr6:54160506_A_G_chr6:54160602_A_G_chr6:54160791_ACAGT_A_chr6:54160797_A_T_chr6:54169538_C_T_chr6:54169559_G_A_chr6:54189869_G_C_chr6:54189915_G_A_chr6:54189919_G_T_chr6:54202115_G_A_chr6:54202142_C_A_chr6:54202216_G_A_chr6:54230745_T_C_chr6:54230808_T_A;chr6:54111519_A_T;chr6:54124648_T_C;chr6:54138264_G_C;chr6:54189901_C_G	0.00273378963994978;0.000303766707168894;0.000546824368114064;0.000263253817180349;0.000688509983394759	0.137207	0.142883	0.0345582	0.0232516	0.196374	0.135218	0.140842	0.0349109	0.0233699
NENF_ENSG00000117691	0.199801	0	0	0	0	0	0	0	1	ultra_rare_collpase_chr1:212433050_G_A_chr1:212433056_C_A_chr1:212433082_T_C_chr1:212442619_G_A_chr1:212444350_C_T_chr1:212444360_C_T_chr1:212444375_C_T_chr1:212444381_A_G_chr1:212444386_T_A_chr1:212444426_A_G_chr1:212444438_A_G_chr1:212444447_G_A_chr1:212445831_C_T_chr1:212445833_G_A_chr1:212445840_C_T_chr1:212445899_C_T_chr1:212445920_C_T_chr1:212445933_A_G_chr1:212445988_C_CA	0.00125552	NA	NA	NA	NA	0.198123	NA	NA	NA	NA
TRAF2_ENSG00000127191	0.199839	0	0	0	0	0	0	1	1	ultra_rare_collpase_chr9:136886541_G_A_chr9:136898710_TA_T_chr9:136898748_C_T_chr9:136898880_C_T_chr9:136899671_C_T_chr9:136899672_G_A_chr9:136902600_G_A_chr9:136902603_A_G_chr9:136908085_C_T_chr9:136908116_C_T_chr9:136908133_C_T_chr9:136908134_G_A_chr9:136908151_C_T_chr9:136908193_C_T_chr9:136908230_A_G_chr9:136909935_T_C_chr9:136909966_G_A_chr9:136909978_A_T_chr9:136909987_G_A_chr9:136916575_G_A_chr9:136916610_G_A_chr9:136920381_G_C_chr9:136920388_A_C_chr9:136920426_C_T_chr9:136920442_T_C_chr9:136920456_G_A_chr9:136920468_C_T_chr9:136920477_C_T_chr9:136920478_G_A_chr9:136921191_C_T_chr9:136921192_G_A_chr9:136921200_G_A_chr9:136923921_G_A_chr9:136923963_C_T_chr9:136923971_G_A_chr9:136925710_A_C_chr9:136925714_G_A_chr9:136925743_G_A_chr9:136925779_G_A_chr9:136925797_G_A_chr9:136925822_C_T_chr9:136925829_G_A_chr9:136925848_G_A_chr9:136925851_C_T_chr9:136925852_G_A;chr9:136925857_G_A	0.00228828318010611;0.000243013365735115	0.159402	0.191494	-0.0433276	0.0307924	0.197319	0.157462	0.189275	-0.0437333	0.0309363
DLL3_ENSG00000090932	0.199842	0	0	0	0	0	0	3	1	ultra_rare_collpase_chr19:39498903_G_A_chr19:39499318_C_G_chr19:39499364_C_T_chr19:39499381_G_C_chr19:39502836_C_T_chr19:39502883_C_T_chr19:39502928_C_A_chr19:39502930_CGCGCGCT_C_chr19:39502970_C_T_chr19:39502998_C_CGCGGT_chr19:39503005_CG_C_chr19:39503025_G_A_chr19:39504130_C_T_chr19:39504263_C_T_chr19:39505254_C_T_chr19:39505262_C_T_chr19:39505263_G_A_chr19:39505280_C_T_chr19:39505285_T_G_chr19:39505314_G_T_chr19:39505326_A_G_chr19:39505372_C_G_chr19:39505404_A_C_chr19:39505414_G_T_chr19:39505424_C_T_chr19:39505434_T_C_chr19:39505446_G_A_chr19:39507059_G_C_chr19:39507312_C_T_chr19:39507317_G_C_chr19:39507428_C_T_chr19:39507443_C_T_chr19:39507470_G_A_chr19:39507477_T_G;chr19:39498902_C_T;chr19:39505449_A_G;chr19:39507333_G_T	0.00164027378396987;0.000364623425029372;0.000303840544482256;0.000222762251923856	0.125933	0.450994	-0.0427307	0.0279223	0.196757	0.123918	0.445887	-0.0431894	0.0280718
KCNJ8_ENSG00000121361	0.199917	0	0	0	0	0	0	2	0	ultra_rare_collpase_chr12:21765944_G_A_chr12:21766124_C_T_chr12:21766177_C_T_chr12:21766262_G_T_chr12:21773285_T_C_chr12:21773331_A_C;chr12:21773354_G_C	0.000222753229921834;0.000222753229921834	0.285526	0.139131	0.0704401	0.065956	0.169137	0.264842	0.11654	0.0767782	0.0688581
ZNF182_ENSG00000147118	0.200138	0	0	0	0	0	0	1	1	ultra_rare_collpase_chrX:47976234_C_T_chrX:47976268_A_C_chrX:47976318_C_A_chrX:47976399_G_A_chrX:47977078_G_T_chrX:47977242_C_T;chrX:47976438_G_A	0.00034425499169738;0.000567352893499757	0.139592	0.324256	0.0659677	0.0446539	0.198341	0.138275	0.321861	0.0664088	0.0448029
FYB1_ENSG00000082074	0.200337	0	0	0	0	0	0	0	2	ultra_rare_collpase_chr5:39107451_T_A_chr5:39107453_T_C_chr5:39110374_C_T_chr5:39110375_G_A_chr5:39118923_T_C_chr5:39118955_G_T_chr5:39118971_C_G_chr5:39119032_T_C_chr5:39122351_G_A_chr5:39126043_C_T_chr5:39127742_C_A_chr5:39137646_T_C_chr5:39137688_T_C_chr5:39201843_T_C_chr5:39201844_T_C_chr5:39201864_A_G_chr5:39201878_G_C_chr5:39202116_T_C_chr5:39202149_C_T_chr5:39202186_A_C_chr5:39202366_C_T_chr5:39202581_G_A_chr5:39202597_T_C_chr5:39202614_T_A_chr5:39202684_C_T_chr5:39202821_G_A_chr5:39202944_G_A;chr5:39202016_C_A	0.001336519379531;0.000506257340731441	0.284518	0.144142	0.0349482	0.032655	0.196495	0.281736	0.141354	0.0353543	0.0328441
DNAH5_ENSG00000039139	0.200345	0	0	0	0	0	1	21	11	ultra_rare_collpase_chr5:13692022_C_T_chr5:13692052_G_A_chr5:13692081_G_A_chr5:13692114_T_C_chr5:13700645_T_C_chr5:13700691_T_C_chr5:13700724_T_C_chr5:13700763_A_G_chr5:13700772_C_T_chr5:13701292_T_C_chr5:13701376_G_A_chr5:13708122_C_G_chr5:13708234_G_T_chr5:13708238_C_T_chr5:13708262_A_G_chr5:13708263_TTCTG_T_chr5:13708287_A_G_chr5:13714418_T_C_chr5:13714458_G_A_chr5:13714469_GC_G_chr5:13714509_G_T_chr5:13714536_C_T_chr5:13714572_C_T_chr5:13714574_T_C_chr5:13716512_A_C_chr5:13716662_A_G_chr5:13716668_C_T_chr5:13716669_G_A_chr5:13717335_C_T_chr5:13717398_T_G_chr5:13717416_C_T_chr5:13717424_C_T_chr5:13718921_G_A_chr5:13718968_A_C_chr5:13718984_C_T_chr5:13719001_C_T_chr5:13719002_G_A_chr5:13719014_G_A_chr5:13719058_A_G_chr5:13721007_A_G_chr5:13721028_C_T_chr5:13721029_G_A_chr5:13721056_T_C_chr5:13721203_C_T_chr5:13721242_G_A_chr5:13727512_C_T_chr5:13727566_C_G_chr5:13727583_G_A_chr5:13727636_C_T_chr5:13729453_C_T_chr5:13735157_T_C_chr5:13735207_G_C_chr5:13735247_T_C_chr5:13735850_C_G_chr5:13735854_C_T_chr5:13735882_C_A_chr5:13735887_C_T_chr5:13735923_C_T_chr5:13735932_A_G_chr5:13737269_C_T_chr5:13737387_A_G_chr5:13737408_G_A_chr5:13737459_C_T_chr5:13737476_G_T_chr5:13751148_A_G_chr5:13751149_T_C_chr5:13751157_G_A_chr5:13751158_T_C_chr5:13751161_G_A_chr5:13751211_TAGAGTCTAA_T_chr5:13752285_G_A_chr5:13753244_T_A_chr5:13753321_G_A_chr5:13753367_C_T_chr5:13753374_G_C_chr5:13753459_T_C_chr5:13753490_G_A_chr5:13754300_C_T_chr5:13754323_C_T_chr5:13754326_C_T_chr5:13758881_G_A_chr5:13758914_A_T_chr5:13762774_G_A_chr5:13762777_C_G_chr5:13762808_C_T_chr5:13762810_C_T_chr5:13766082_C_T_chr5:13766158_C_T_chr5:13766166_G_A_chr5:13768959_C_G_chr5:13769012_T_C_chr5:13769076_T_C_chr5:13769558_A_T_chr5:13769595_T_C_chr5:13770765_G_A_chr5:13770837_C_T_chr5:13770849_G_A_chr5:13770876_A_G_chr5:13770944_C_T_chr5:13776490_C_G_chr5:13776495_A_G_chr5:13776525_C_T_chr5:13776546_G_A_chr5:13776594_T_C_chr5:13776609_T_C_chr5:13776687_C_A_chr5:13777230_T_C_chr5:13777273_T_A_chr5:13777308_C_T_chr5:13777313_C_A_chr5:13777347_T_A_chr5:13777351_A_G_chr5:13780844_T_C_chr5:13780859_C_T_chr5:13780883_G_A_chr5:13780905_C_T_chr5:13780953_G_A_chr5:13786195_A_G_chr5:13786196_T_C_chr5:13786234_C_T_chr5:13786249_T_C_chr5:13786273_C_T_chr5:13788752_A_G_chr5:13788866_G_A_chr5:13788881_G_A_chr5:13792038_G_A_chr5:13792047_G_A_chr5:13793555_A_C_chr5:13793598_T_C_chr5:13793613_G_A_chr5:13793616_T_C_chr5:13793680_T_C_chr5:13793709_C_T_chr5:13794003_G_A_chr5:13794031_G_A_chr5:13794054_G_A_chr5:13807595_A_C_chr5:13807611_T_C_chr5:13809061_T_C_chr5:13809141_G_A_chr5:13810112_G_A_chr5:13810223_C_T_chr5:13811699_G_A_chr5:13811807_C_T_chr5:13814717_C_A_chr5:13814744_C_G_chr5:13814746_A_T_chr5:13814817_G_T_chr5:13817556_G_T_chr5:13817566_T_C_chr5:13817581_T_C_chr5:13817677_G_A_chr5:13820396_C_T_chr5:13820405_A_G_chr5:13820408_G_A_chr5:13820435_G_A_chr5:13820439_C_T_chr5:13820456_T_A_chr5:13823286_G_T_chr5:13823289_C_T_chr5:13823291_G_A_chr5:13824221_C_T_chr5:13824222_G_A_chr5:13824227_A_G_chr5:13824231_G_A_chr5:13824269_C_CT_chr5:13824312_G_A_chr5:13829510_C_T_chr5:13829547_G_A_chr5:13829622_C_T_chr5:13829650_G_A_chr5:13829693_A_C_chr5:13830026_C_T_chr5:13830084_A_G_chr5:13830166_T_C_chr5:13830609_G_A_chr5:13830651_C_T_chr5:13830653_A_G_chr5:13830654_C_T_chr5:13830666_C_T_chr5:13830675_G_A_chr5:13830753_C_T_chr5:13830764_G_A_chr5:13839390_T_C_chr5:13839476_C_T_chr5:13839493_C_A_chr5:13839530_T_C_chr5:13840923_C_T_chr5:13840967_C_T_chr5:13840986_C_G_chr5:13841051_A_AT_chr5:13841070_C_T_chr5:13841079_G_C_chr5:13841087_T_G_chr5:13841762_C_T_chr5:13841872_T_G_chr5:13841886_A_G_chr5:13841894_C_T_chr5:13844910_G_A_chr5:13844931_A_G_chr5:13850651_C_G_chr5:13850712_A_G_chr5:13850716_T_C_chr5:13850764_G_A_chr5:13850794_T_C_chr5:13859464_C_T_chr5:13859468_G_A_chr5:13859477_C_A_chr5:13859525_A_G_chr5:13859577_G_T_chr5:13859580_T_C_chr5:13859594_G_T_chr5:13862608_G_A_chr5:13862612_T_C_chr5:13862641_C_T_chr5:13864419_A_C_chr5:13864468_C_T_chr5:13864512_C_T_chr5:13864561_C_T_chr5:13864573_C_G_chr5:13864575_A_G_chr5:13864621_G_A_chr5:13864632_C_T_chr5:13864633_G_A_chr5:13865699_T_G_chr5:13865704_T_G_chr5:13865768_A_G_chr5:13865887_T_C_chr5:13866220_C_G_chr5:13866254_G_C_chr5:13866264_C_T_chr5:13867782_A_G_chr5:13867923_G_C_chr5:13867932_C_A_chr5:13867971_T_C_chr5:13870780_A_G_chr5:13870809_C_G_chr5:13870832_T_C_chr5:13870840_C_T_chr5:13870843_A_G_chr5:13870856_C_T_chr5:13870868_G_A_chr5:13870925_G_A_chr5:13870946_G_A_chr5:13876759_A_G_chr5:13876778_A_G_chr5:13882980_G_T_chr5:13882992_T_A_chr5:13883046_C_T_chr5:13885021_C_T_chr5:13885022_G_A_chr5:13885028_G_A_chr5:13885048_C_T_chr5:13891070_A_G_chr5:13891074_G_A_chr5:13891082_A_G_chr5:13894664_G_A_chr5:13894721_G_T_chr5:13894796_ACT_A_chr5:13894798_T_G_chr5:13900240_C_T_chr5:13900262_C_G_chr5:13900295_T_C_chr5:13900343_C_A_chr5:13900351_T_A_chr5:13900370_T_C_chr5:13901257_G_A_chr5:13901265_G_A_chr5:13901312_G_A_chr5:13901316_T_C_chr5:13901323_G_A_chr5:13901413_G_A_chr5:13901467_C_T_chr5:13902053_C_G_chr5:13902110_G_A_chr5:13902128_C_T_chr5:13911342_A_T_chr5:13911388_G_A_chr5:13911418_C_T_chr5:13913743_C_T_chr5:13913778_T_C_chr5:13913843_C_T_chr5:13913844_G_A_chr5:13913862_A_G_chr5:13913883_C_T_chr5:13914536_G_A_chr5:13914573_G_T_chr5:13916386_A_G_chr5:13916397_A_C_chr5:13916419_C_A_chr5:13917142_C_T_chr5:13917241_C_A_chr5:13917250_G_A_chr5:13919180_A_G_chr5:13919205_G_A_chr5:13919216_A_C_chr5:13919257_G_C_chr5:13919265_T_C_chr5:13919281_C_T_chr5:13919300_C_T_chr5:13920485_C_T_chr5:13920568_G_A_chr5:13928139_G_C_chr5:13931186_T_C_chr5:13944381_C_T_chr5:13944393_G_A_chr5:13944401_C_T;chr5:13701316_T_TA;chr5:13701327_G_A;chr5:13708286_A_C;chr5:13717326_C_T;chr5:13721062_C_T;chr5:13735309_G_T;chr5:13735912_G_A;chr5:13753289_GA_G;chr5:13753447_C_T;chr5:13753448_G_A;chr5:13762811_G_A;chr5:13770893_T_G;chr5:13780938_G_A;chr5:13780943_C_T;chr5:13780952_C_T;chr5:13793721_T_C;chr5:13809055_T_C;chr5:13809112_T_A;chr5:13817580_G_A;chr5:13830045_A_G;chr5:13839528_A_G;chr5:13841738_T_C;chr5:13841763_G_A;chr5:13850805_C_T;chr5:13865765_T_C;chr5:13871645_T_G;chr5:13876765_G_T;chr5:13882811_T_A;chr5:13902068_A_C;chr5:13911445_G_A;chr5:13914642_C_T;chr5:13919189_G_A	0.0149447166983921;0.000283504110809607;0.000243003523551091;0.000911263213316593;0.000708760277024017;0.000202511138112596;0.000405005872585152;0.000303754404438864;0.000627784528149048;0.000243013365735115;0.000283504110809607;0.000222753229921834;0.00042525616621441;0.000243003523551091;0.000222753229921834;0.000243003523551091;0.000222762251923856;0.000445506459843668;0.000405005872585152;0.000263253817180349;0.000222753229921834;0.000283504110809607;0.000222753229921834;0.000283515593357635;0.000486007047102183;0.000951802349129202;0.000243003523551091;0.000324017820980154;0.000830262038799563;0.000749260864282532;0.000729040097205346;0.000405005872585152;0.000364505285326637	0.115631	0.984834	-0.016612	0.0105582	0.197835	0.11414	0.983927	-0.0167491	0.0106017
CCDC62_ENSG00000130783	0.200383	0	0	0	0	0	0	2	1	ultra_rare_collpase_chr12:122774702_G_T_chr12:122774705_A_T_chr12:122777573_G_A_chr12:122777588_A_G_chr12:122777638_C_T_chr12:122777639_G_A_chr12:122777666_G_A_chr12:122781179_G_A_chr12:122781192_C_G_chr12:122781232_C_A_chr12:122785766_G_C_chr12:122788801_C_T_chr12:122792059_G_A_chr12:122792070_A_G_chr12:122792074_G_A_chr12:122797331_A_G_chr12:122797363_C_T_chr12:122798154_C_T_chr12:122801123_G_A_chr12:122801124_C_CA_chr12:122801209_G_A_chr12:122801699_C_T_chr12:122801702_G_A_chr12:122801788_C_T_chr12:122806149_A_G_chr12:122813304_C_T_chr12:122813324_C_T_chr12:122813325_G_A_chr12:122813343_G_A;chr12:122777497_G_A;chr12:122788786_A_G	0.00129601879227249;0.000283504110809607;0.000324004698068122	0.138977	0.257008	0.0530614	0.0358617	0.198168	0.137447	0.254536	0.0534751	0.0360012
ABCA9_ENSG00000154258	0.20049	0	0	0	0	0	0	3	3	ultra_rare_collpase_chr17:68982598_G_A_chr17:68984086_C_T_chr17:68984134_G_T_chr17:68984135_C_T_chr17:68984891_T_G_chr17:68984892_G_A_chr17:68984921_G_A_chr17:68984924_G_A_chr17:68986165_G_A_chr17:68986269_G_A_chr17:68986281_A_G_chr17:68986289_CA_C_chr17:68989838_T_A_chr17:68989903_G_A_chr17:68989915_C_T_chr17:68990871_G_A_chr17:68992229_C_T_chr17:68992257_G_A_chr17:69007780_A_C_chr17:69007856_C_T_chr17:69008171_G_A_chr17:69008196_G_A_chr17:69012037_C_T_chr17:69016293_G_GAATT_chr17:69017754_G_A_chr17:69018412_C_T_chr17:69018421_T_C_chr17:69018439_G_A_chr17:69018442_A_G_chr17:69018516_A_C_chr17:69018548_G_A_chr17:69020402_TTTTC_T_chr17:69020431_G_A_chr17:69021822_A_G_chr17:69024220_ATTTG_A_chr17:69024285_G_C_chr17:69024288_T_A_chr17:69024289_C_CAGAG_chr17:69024300_T_G_chr17:69027095_G_A_chr17:69027102_C_T_chr17:69027439_A_T_chr17:69027801_A_T_chr17:69028544_G_A_chr17:69028600_C_G_chr17:69029216_A_C_chr17:69032138_G_A_chr17:69035275_G_A_chr17:69035296_A_G_chr17:69035382_G_A_chr17:69035396_C_A_chr17:69035410_T_C_chr17:69035665_A_G_chr17:69035784_A_G_chr17:69043507_A_C_chr17:69043550_G_A_chr17:69043609_A_G_chr17:69043693_A_C_chr17:69044553_A_G_chr17:69049283_C_A_chr17:69049354_A_G_chr17:69051080_A_C;chr17:68983733_A_G;chr17:69024248_A_C;chr17:69026978_G_A;chr17:69035658_A_G;chr17:69043678_G_T	0.00285529140172533;0.000324004698068122;0.000344268934791414;0.000627759102506986;0.000222753229921834;0.000891085098626919	0.124906	0.193184	0.0312102	0.020339	0.182538	0.114841	0.173298	0.0329545	0.0208996
PAFAH1B2_ENSG00000168092	0.200641	0	0	0	0	0	0	1	1	ultra_rare_collpase_chr11:117144287_G_A_chr11:117144289_A_G_chr11:117144310_G_A_chr11:117144350_G_C_chr11:117144361_C_T_chr11:117144373_C_T_chr11:117144395_G_T_chr11:117144489_T_C_chr11:117152500_T_C_chr11:117159946_G_C_chr11:117159976_G_A_chr11:117160012_C_A_chr11:117163819_A_T_chr11:117163836_G_A_chr11:117167497_C_T_chr11:117167535_G_A_chr11:117167634_C_G;chr11:117144310_GGCCGGAGGAGGGACGC_G	0.00085051233242882;0.000222753229921834	0.143124	0.287655	0.0686325	0.0468719	0.184971	0.133832	0.268692	0.0719445	0.0479899
OR10R2_ENSG00000198965	0.200667	0	0	0	0	0	0	1	0	ultra_rare_collpase_chr1:158480109_C_T_chr1:158480114_G_A_chr1:158480234_TC_T_chr1:158480283_G_T_chr1:158480333_C_A_chr1:158480586_T_G_chr1:158480619_A_G_chr1:158480647_C_T_chr1:158480695_G_T	0.000405006	NA	NA	NA	NA	0.199406	NA	NA	NA	NA
TNNI2_ENSG00000130598	0.200856	0	0	0	0	0	1	2	2	ultra_rare_collpase_chr11:1835361_T_C_chr11:1835362_G_A_chr11:1836174_G_A_chr11:1836235_T_C_chr11:1836241_G_A_chr11:1836247_C_T_chr11:1836250_T_G_chr11:1836253_G_A_chr11:1836267_G_A_chr11:1836549_T_C_chr11:1836810_C_T_chr11:1836963_A_G_chr11:1836965_G_A_chr11:1837027_G_C_chr11:1837258_G_A_chr11:1837280_C_T_chr11:1837313_T_G_chr11:1837324_C_T_chr11:1837327_C_T_chr11:1839435_G_A_chr11:1840531_G_A_chr11:1840547_C_T_chr11:1840553_C_T_chr11:1840576_C_T_chr11:1840577_G_A_chr11:1840580_G_A_chr11:1840619_C_T_chr11:1840822_C_T_chr11:1840860_AGAG_A_chr11:1841079_C_T_chr11:1841107_C_T;chr11:1835887_T_G;chr11:1840441_G_C;chr11:1840903_AAGG_A;chr11:1841474_G_T	0.00141752055404803;0.000303803621339166;0.000324044069993519;0.000526571613739469;0.000202511138112596	0.935687	0.125145	-0.00202434	0.0250872	0.171811	0.933281	0.106515	-0.00216024	0.0258037
IL20_ENSG00000162891	0.200923	0	0	0	0	0	0	0	2	ultra_rare_collpase_chr1:206865943_G_A_chr1:206866308_G_T_chr1:206866312_GA_G_chr1:206866334_A_C_chr1:206866493_C_T_chr1:206866577_C_T_chr1:206866628_C_T_chr1:206867385_A_G_chr1:206867445_G_C_chr1:206868488_T_C_chr1:206868544_T_C;chr1:206866365_G_T	0.000789761451541047;0.000607508808877729	0.140093	0.279638	0.0529999	0.0359213	0.197889	0.137871	0.275708	0.0535994	0.0361239
CSGALNACT1_ENSG00000147408	0.200943	0	0	0	0	0	0	2	1	ultra_rare_collpase_chr8:19405831_T_C_chr8:19405832_A_G_chr8:19405853_A_C_chr8:19405889_T_C_chr8:19405894_C_A_chr8:19405906_C_G_chr8:19405917_C_T_chr8:19405931_T_C_chr8:19405949_T_C_chr8:19405960_G_C_chr8:19405974_C_T_chr8:19405977_G_C_chr8:19405982_C_T_chr8:19406013_T_C_chr8:19406015_C_T_chr8:19406037_C_T_chr8:19408633_C_T_chr8:19408645_G_A_chr8:19418697_A_G_chr8:19418699_A_G_chr8:19418732_G_C_chr8:19420357_C_T_chr8:19420360_C_T_chr8:19420428_C_CT_chr8:19420474_T_C_chr8:19420516_G_A_chr8:19439837_T_A_chr8:19458445_G_C_chr8:19458564_C_T_chr8:19458620_G_C_chr8:19458640_T_A_chr8:19505213_C_A_chr8:19505231_G_A_chr8:19505287_G_A_chr8:19505341_C_T_chr8:19505342_G_A_chr8:19505361_C_A_chr8:19505399_C_T_chr8:19505438_C_T_chr8:19505479_T_A_chr8:19505560_T_G_chr8:19505591_G_A_chr8:19505630_G_A_chr8:19505635_T_G_chr8:19505649_C_G_chr8:19505650_T_C_chr8:19505680_G_A_chr8:19505819_G_A_chr8:19511280_G_A_chr8:19601866_C_T;chr8:19405979_G_A;chr8:19420363_G_A	0.00226803288647685;0.000263253817180349;0.000243003523551091	0.144418	0.215373	-0.0430319	0.0294833	0.198482	0.142692	0.213026	-0.0434046	0.0296107
ITSN2_ENSG00000198399	0.200957	0	0	0	0	0	0	8	3	ultra_rare_collpase_chr2:24202980_A_G_chr2:24203353_C_T_chr2:24203462_T_C_chr2:24203709_G_A_chr2:24203735_T_G_chr2:24203745_G_A_chr2:24203765_T_G_chr2:24203771_C_T_chr2:24203775_C_T_chr2:24203784_C_G_chr2:24204242_T_TA_chr2:24204314_A_C_chr2:24204326_T_C_chr2:24205225_C_A_chr2:24205249_A_G_chr2:24205255_T_C_chr2:24205267_C_T_chr2:24205268_G_A_chr2:24205294_C_T_chr2:24205295_G_A_chr2:24208242_T_C_chr2:24208273_C_T_chr2:24208285_C_T_chr2:24208290_G_A_chr2:24209121_C_T_chr2:24209137_G_A_chr2:24209142_A_G_chr2:24209145_T_C_chr2:24209877_A_G_chr2:24209907_TAAGAAGCAGGA_T_chr2:24209944_T_G_chr2:24209948_T_C_chr2:24209994_G_A_chr2:24209997_G_A_chr2:24210012_TGA_T_chr2:24210826_C_T_chr2:24210847_C_T_chr2:24210890_C_T_chr2:24210896_C_T_chr2:24210904_A_C_chr2:24210937_T_C_chr2:24212712_G_A_chr2:24216087_T_G_chr2:24216098_A_C_chr2:24216218_C_T_chr2:24216224_C_T_chr2:24218001_G_A_chr2:24220953_C_T_chr2:24238964_G_T_chr2:24239035_A_G_chr2:24241823_G_C_chr2:24241973_A_T_chr2:24241984_A_G_chr2:24242106_G_T_chr2:24242157_G_C_chr2:24242232_A_G_chr2:24246155_G_A_chr2:24246195_C_T_chr2:24246303_T_C_chr2:24248736_T_C_chr2:24257971_C_A_chr2:24258041_T_C_chr2:24261612_T_G_chr2:24270666_C_T_chr2:24270747_A_T_chr2:24271744_CTCAAAGTATCCTTATCCTTACGTTTTTTCTCCTCAGCTT_C_chr2:24271766_G_GT_chr2:24271913_A_G_chr2:24271946_A_T_chr2:24275714_T_C_chr2:24275729_C_T_chr2:24275789_G_A_chr2:24284751_T_C_chr2:24284757_A_G_chr2:24286297_T_C_chr2:24286315_T_C_chr2:24286324_T_A_chr2:24293763_T_G_chr2:24295669_GT_G_chr2:24295761_C_T_chr2:24298745_T_G_chr2:24298759_C_A_chr2:24298763_G_A_chr2:24298772_C_T_chr2:24298783_C_T_chr2:24298784_G_A_chr2:24298786_C_T_chr2:24298787_G_A_chr2:24298792_C_T_chr2:24299965_G_A_chr2:24299980_G_A_chr2:24300070_G_A_chr2:24300075_G_A_chr2:24300115_T_C_chr2:24300141_T_C_chr2:24300153_C_T_chr2:24300154_G_A_chr2:24302014_G_C_chr2:24308706_G_A_chr2:24308752_T_C_chr2:24310295_T_G_chr2:24310509_G_T_chr2:24310666_T_A_chr2:24312218_G_A_chr2:24312292_T_C_chr2:24312373_G_A_chr2:24313512_G_A_chr2:24315155_T_C_chr2:24315204_T_C_chr2:24328079_T_C_chr2:24328081_A_G_chr2:24328082_T_C_chr2:24359830_G_C;chr2:24203712_G_A;chr2:24205271_C_T;chr2:24239014_A_T;chr2:24242201_T_C;chr2:24257895_G_A;chr2:24299940_T_C;chr2:24303834_C_A;chr2:24310491_G_A;chr2:24315219_G_T;chr2:24360554_G_T	0.0047790692965048;0.000303754404438864;0.000324004698068122;0.000263253817180349;0.000324004698068122;0.000303754404438864;0.000445506459843668;0.000222753229921834;0.000303766707168894;0.000263253817180349;0.000972014094204366	0.124767	0.254482	-0.0276605	0.018019	0.198744	0.123377	0.251392	-0.0278657	0.0180857
SMURF2_ENSG00000108854	0.20101	0	0	0	0	0	0	4	4	ultra_rare_collpase_chr17:64537658_A_G_chr17:64537681_AATG_A_chr17:64537702_C_T_chr17:64537703_G_A_chr17:64537717_G_A_chr17:64537720_C_T_chr17:64537725_C_T_chr17:64537732_C_T_chr17:64537754_A_C_chr17:64542321_T_C_chr17:64542330_T_C_chr17:64542452_CTG_C_chr17:64542493_T_G_chr17:64545390_A_C_chr17:64545407_T_C_chr17:64545449_A_G_chr17:64545451_C_T_chr17:64545452_G_A_chr17:64545464_T_C_chr17:64545530_G_C_chr17:64545576_G_C_chr17:64545616_A_G_chr17:64545757_T_C_chr17:64545813_TATAA_T_chr17:64545815_T_C_chr17:64545942_T_C_chr17:64545954_A_G_chr17:64546302_A_G_chr17:64547747_G_A_chr17:64551607_T_C_chr17:64551678_C_T_chr17:64555838_T_C_chr17:64555994_T_C_chr17:64561545_A_G_chr17:64561602_T_C_chr17:64562803_G_A_chr17:64571868_C_T_chr17:64571897_C_T_chr17:64571908_T_C_chr17:64571939_T_C_chr17:64571940_T_C_chr17:64578511_G_A_chr17:64580790_A_G_chr17:64580813_G_T_chr17:64580869_C_G_chr17:64580909_C_T_chr17:64583482_G_A_chr17:64583485_G_C_chr17:64586113_C_T_chr17:64586149_C_T_chr17:64591090_T_A_chr17:64591149_T_A_chr17:64593458_G_A_chr17:64594033_C_T_chr17:64594124_G_C_chr17:64594217_A_C_chr17:64598388_T_C_chr17:64659495_A_C_chr17:64659502_T_C_chr17:64659550_G_T_chr17:64659567_T_C_chr17:64659652_T_C_chr17:64659660_C_A_chr17:64659688_C_T_chr17:64659726_C_T_chr17:64661392_G_A_chr17:64661430_A_C_chr17:64661442_G_A_chr17:64661452_T_C_chr17:64661857_C_A_chr17:64661862_G_A_chr17:64661999_G_C_chr17:64662057_G_T_chr17:64662070_C_T_chr17:64662094_C_T_chr17:64662098_G_A_chr17:64662107_A_G_chr17:64662111_A_AGCGGCAGCC_chr17:64662124_GCCGCCCGCGCCGCCT_G_chr17:64662124_G_GCCGCCCGCGCCGCCT_chr17:64662290_C_T_chr17:64662298_C_T;chr17:64586147_T_C;chr17:64594005_A_G;chr17:64594064_G_A;chr17:64659691_T_C;chr17:64659725_C_A;chr17:64661239_GAA_G;chr17:64662025_G_A	0.00380705520230043;0.000648009396136244;0.000587258515248471;0.000222753229921834;0.000405005872585152;0.000243003523551091;0.000850822461712989;0.000386006257364593	0.12198	0.417152	-0.0279163	0.0180511	0.198201	0.120239	0.411628	-0.0281787	0.0181357
HEATR6_ENSG00000068097	0.201019	0	0	0	0	0	0	0	3	ultra_rare_collpase_chr17:60043595_G_A_chr17:60043757_C_G_chr17:60043789_A_G_chr17:60043953_C_G_chr17:60044029_G_A_chr17:60044036_A_G_chr17:60044056_A_C_chr17:60044059_C_T_chr17:60044060_G_A_chr17:60044086_A_G_chr17:60044087_C_CG_chr17:60044101_G_A_chr17:60044113_T_C_chr17:60044117_A_G_chr17:60046082_G_A_chr17:60046141_A_G_chr17:60046178_G_A_chr17:60046210_C_T_chr17:60046211_G_A_chr17:60047317_T_C_chr17:60047335_T_C_chr17:60047344_G_A_chr17:60047360_CAGG_C_chr17:60047373_A_G_chr17:60048281_G_C_chr17:60048300_G_C_chr17:60048318_C_T_chr17:60048333_T_C_chr17:60049580_C_A_chr17:60049620_C_T_chr17:60049644_C_T_chr17:60049666_C_T_chr17:60049677_G_A_chr17:60050888_A_C_chr17:60050893_C_T_chr17:60050898_G_A_chr17:60056117_T_G_chr17:60057064_C_T_chr17:60057080_C_T_chr17:60057164_G_A_chr17:60057170_G_A_chr17:60057171_C_A_chr17:60057254_C_G_chr17:60057277_G_C_chr17:60057337_G_A_chr17:60057347_C_T_chr17:60057382_C_T_chr17:60057391_C_T_chr17:60057392_G_A_chr17:60059424_T_C_chr17:60059430_C_T_chr17:60059431_G_A_chr17:60059484_C_T_chr17:60059493_G_C_chr17:60059942_A_C_chr17:60059994_G_C_chr17:60060039_GA_G_chr17:60060070_T_G_chr17:60060084_C_A_chr17:60060093_G_A_chr17:60066276_G_A_chr17:60066277_T_C_chr17:60066309_AG_A_chr17:60066313_CT_C_chr17:60066367_G_A_chr17:60069722_G_A_chr17:60069769_T_C_chr17:60069770_C_T_chr17:60069774_C_T_chr17:60069784_G_A_chr17:60069833_C_T_chr17:60072276_G_T_chr17:60072315_G_A_chr17:60073186_A_T_chr17:60073206_A_T_chr17:60073251_C_G_chr17:60073252_C_T_chr17:60073762_C_T_chr17:60073765_T_C_chr17:60073808_GTGTCCAGGAACTACACTGATGAATAGCCGAAATAGTATA_G_chr17:60076146_A_T_chr17:60076150_G_A_chr17:60076182_T_C_chr17:60076192_T_C_chr17:60076207_G_A_chr17:60076236_T_C_chr17:60078698_C_T_chr17:60078727_T_A_chr17:60078796_A_G_chr17:60078799_G_A_chr17:60078913_A_G_chr17:60078914_T_C;chr17:60076219_C_A;chr17:60078798_G_GGCGCAGA	0.00400955813859301;0.000708760277024017;0.000567077122488658	0.551083	0.134632	0.0126101	0.021153	0.172289	0.533475	0.117698	0.0137564	0.0220912
RHPN2_ENSG00000131941	0.201072	0	0	0	0	0	0	2	2	ultra_rare_collpase_chr19:32974087_G_A_chr19:32976435_A_G_chr19:32976540_T_G_chr19:32976632_G_A_chr19:32980020_G_A_chr19:32980039_G_A_chr19:32980099_G_A_chr19:32980128_C_T_chr19:32980156_A_T_chr19:32980160_T_G_chr19:32980253_T_A_chr19:32990521_G_A_chr19:32990538_G_T_chr19:32990564_C_A_chr19:32990605_G_A_chr19:32990657_G_A_chr19:32991861_C_T_chr19:32991923_C_T_chr19:32991950_G_A_chr19:32994042_G_C_chr19:32996041_C_T_chr19:32996110_C_T_chr19:32996146_G_A_chr19:32996157_C_A_chr19:32996173_G_A_chr19:32996206_G_A_chr19:32999597_C_T_chr19:32999627_G_A_chr19:32999650_G_T_chr19:32999677_CTGGTGG_C_chr19:32999710_A_T_chr19:33002267_A_C_chr19:33002313_C_T_chr19:33002345_T_G_chr19:33002872_G_A_chr19:33002892_C_T_chr19:33002916_A_T_chr19:33002948_C_T_chr19:33008061_G_A_chr19:33008079_G_A_chr19:33008085_A_G_chr19:33008122_T_A_chr19:33008126_C_G_chr19:33008157_G_A_chr19:33011704_G_A_chr19:33011785_G_A_chr19:33011793_G_A_chr19:33012676_C_T_chr19:33012718_T_C_chr19:33021591_C_T_chr19:33021602_G_A_chr19:33021635_G_A_chr19:33026520_C_T_chr19:33026523_C_T_chr19:33026580_C_T_chr19:33026610_G_C_chr19:33026643_A_C_chr19:33044264_G_A_chr19:33044279_C_T_chr19:33044313_C_T_chr19:33044349_C_T_chr19:33054769_G_C_chr19:33055880_A_T_chr19:33063209_G_T;chr19:32976521_G_A;chr19:32996088_G_A;chr19:33026597_C_T	0.00240978494188166;0.000384755578955895;0.000931551235317943;0.00022277127465673	0.162398	0.132146	0.0358443	0.0256571	0.197856	0.160593	0.130007	0.0361542	0.0257677
IRAK1BP1_ENSG00000146243	0.201098	0	0	0	0	0	0	0	2	ultra_rare_collpase_chr6:78867581_C_G_chr6:78867730_G_T_chr6:78867800_G_A_chr6:78867852_A_G_chr6:78867895_A_G_chr6:78885400_A_G_chr6:78897838_A_G_chr6:78897847_G_A_chr6:78897872_G_T_chr6:78897910_A_C_chr6:78897939_AGGTTCTGTTGAGAATCTTCG_A_chr6:78897958_C_T_chr6:78898233_A_C;chr6:78898188_G_A	0.000506257340731441;0.000506298351492568	0.140003	0.336104	0.0701039	0.0475029	0.198891	0.138363	0.333067	0.0706878	0.0477003
EIF2AK1_ENSG00000086232	0.20116	0	0	0	0	0	0	1	2	ultra_rare_collpase_chr7:6017820_G_A_chr7:6017824_C_T_chr7:6017847_G_A_chr7:6017853_C_G_chr7:6017893_T_G_chr7:6017899_G_C_chr7:6017923_C_T_chr7:6017980_G_T_chr7:6018012_T_C_chr7:6023306_C_T_chr7:6023312_C_T_chr7:6023356_G_A_chr7:6023366_T_C_chr7:6023371_C_T_chr7:6023383_T_C_chr7:6023447_C_T_chr7:6023498_G_A_chr7:6023503_A_G_chr7:6023558_C_T_chr7:6023578_G_A_chr7:6023593_G_A_chr7:6024717_C_G_chr7:6026748_G_T_chr7:6026756_T_C_chr7:6026765_T_C_chr7:6026943_C_G_chr7:6028656_C_T_chr7:6028663_A_G_chr7:6028676_C_G_chr7:6028682_G_A_chr7:6031518_T_C_chr7:6032917_G_A_chr7:6032923_G_A_chr7:6032926_CCAGAAGT_C_chr7:6035454_G_T_chr7:6035464_C_G_chr7:6035542_TGACA_T_chr7:6035764_T_C_chr7:6035791_T_C_chr7:6035830_C_T_chr7:6035839_C_T_chr7:6035883_C_T_chr7:6035931_G_A_chr7:6035957_C_G_chr7:6035983_C_A_chr7:6036028_T_G_chr7:6036049_T_C_chr7:6036060_G_A_chr7:6036063_G_C_chr7:6036067_C_CT_chr7:6036147_C_T_chr7:6038584_G_A_chr7:6038602_C_T_chr7:6038665_A_G_chr7:6044598_C_T_chr7:6044618_T_C_chr7:6044655_G_A_chr7:6046070_C_T_chr7:6046075_A_G_chr7:6046091_T_C_chr7:6046102_A_G_chr7:6047056_C_T_chr7:6049917_G_A_chr7:6050033_G_A_chr7:6056764_C_G_chr7:6058990_C_T_chr7:6059001_T_C;chr7:6036222_AC_A;chr7:6038590_G_A	0.00301729375075939;0.000263264479546375;0.000506257340731441	0.301292	0.139539	-0.0267	0.0258304	0.198035	0.29907	0.137376	-0.0269466	0.0259493
CTDP1_ENSG00000060069	0.20132	0	0	0	0	0	0	3	2	ultra_rare_collpase_chr18:79679951_G_A_chr18:79680018_G_T_chr18:79680043_G_C_chr18:79680060_C_T_chr18:79680078_G_T_chr18:79680170_C_T_chr18:79680179_C_T_chr18:79680192_G_A_chr18:79680205_G_A_chr18:79680215_G_A_chr18:79695308_A_G_chr18:79695991_A_G_chr18:79696009_C_T_chr18:79696018_C_T_chr18:79696044_G_A_chr18:79696048_C_T_chr18:79697894_G_A_chr18:79697903_G_A_chr18:79704854_G_A_chr18:79714760_C_T_chr18:79714835_G_A_chr18:79715187_TGGAGGA_T_chr18:79715288_C_T_chr18:79715289_G_A_chr18:79715327_C_T_chr18:79715402_A_G_chr18:79715421_C_T_chr18:79715424_G_A_chr18:79715468_C_T_chr18:79715519_G_A_chr18:79717620_G_C_chr18:79717657_G_A_chr18:79717820_C_T_chr18:79717838_C_T_chr18:79717878_C_T_chr18:79717904_C_T_chr18:79717958_C_T_chr18:79728931_G_C_chr18:79728965_G_A_chr18:79728995_C_T_chr18:79728999_A_G_chr18:79729056_G_A_chr18:79736361_G_A_chr18:79736382_G_A_chr18:79736391_G_A_chr18:79736420_G_C_chr18:79753683_G_A_chr18:79753722_G_A_chr18:79753746_G_A_chr18:79753780_A_C;chr18:79696012_T_C;chr18:79704813_C_T;chr18:79717922_G_A;chr18:79729009_G_A	0.00214653112470131;0.000222762251923856;0.000708760277024017;0.000324044069993519;0.000222753229921834	0.677811	0.130723	-0.0104897	0.025249	0.19792	0.676524	0.128476	-0.0105784	0.0253551
KCNG4_ENSG00000168418	0.201359	0	0	0	0	0	1	4	2	ultra_rare_collpase_chr16:84222351_G_A_chr16:84222357_G_A_chr16:84222372_C_T_chr16:84222411_T_C_chr16:84222420_T_C_chr16:84222498_G_A_chr16:84222506_A_G_chr16:84222537_T_C_chr16:84222585_G_A_chr16:84222600_C_T_chr16:84222639_C_T_chr16:84222654_G_A_chr16:84222671_C_T_chr16:84222680_C_T_chr16:84222681_G_A_chr16:84222683_C_T_chr16:84222684_G_A_chr16:84222687_C_T_chr16:84222716_G_A_chr16:84222723_G_A_chr16:84222729_G_T_chr16:84222731_C_T_chr16:84222749_C_T_chr16:84222750_G_A_chr16:84222755_G_A_chr16:84222759_G_A_chr16:84222767_C_G_chr16:84222768_G_A_chr16:84222851_G_A_chr16:84222861_A_G_chr16:84222882_C_T_chr16:84222896_G_C_chr16:84222938_C_T_chr16:84222939_G_A_chr16:84222961_C_A_chr16:84222971_C_T_chr16:84222984_C_T_chr16:84222999_A_G_chr16:84223008_G_A_chr16:84223021_C_T_chr16:84236730_C_A_chr16:84236738_C_T_chr16:84236759_T_C_chr16:84236795_C_T_chr16:84236816_C_T_chr16:84236861_C_T_chr16:84236863_C_T_chr16:84236887_C_T_chr16:84236890_C_T_chr16:84236969_C_T_chr16:84237029_C_T_chr16:84237034_C_A_chr16:84237036_C_G_chr16:84237067_G_A_chr16:84237068_C_T_chr16:84237072_C_A_chr16:84237098_C_T_chr16:84237131_C_T_chr16:84237155_ACTC_A_chr16:84237173_C_T_chr16:84237198_C_G_chr16:84237244_G_A_chr16:84237253_T_C_chr16:84237293_C_T_chr16:84237308_C_T_chr16:84237350_T_A_chr16:84237363_G_T_chr16:84237375_C_G;chr16:84222398_G_C;chr16:84222453_C_T;chr16:84222477_C_A;chr16:84222524_G_A;chr16:84236959_GCCAGCTCCT_G;chr16:84237124_C_T	0.00315904580616419;0.000283504110809607;0.000202519340597027;0.000222753229921834;0.000303766707168894;0.00022277127465673;0.000486026731470231	0.455112	0.128101	-0.0169308	0.0226676	0.194018	0.449449	0.124343	-0.0173596	0.0229523
DUSP16_ENSG00000111266	0.201422	0	0	0	0	0	0	2	2	ultra_rare_collpase_chr12:12476864_G_A_chr12:12476878_A_C_chr12:12476903_C_T_chr12:12476912_T_A_chr12:12476957_C_T_chr12:12476958_G_A_chr12:12477032_C_T_chr12:12477038_C_T_chr12:12477111_C_T_chr12:12477188_G_A_chr12:12477543_A_C_chr12:12477912_G_A_chr12:12477923_C_T_chr12:12477941_T_A_chr12:12477942_T_G_chr12:12477990_T_C_chr12:12480233_C_T_chr12:12480328_T_C_chr12:12487097_G_A_chr12:12487112_C_T_chr12:12500556_T_C_chr12:12500613_C_T_chr12:12506085_G_T_chr12:12520881_G_A_chr12:12520933_G_T_chr12:12520944_T_C_chr12:12521092_G_T_chr12:12533452_T_C_chr12:12560997_T_C_chr12:12561628_T_C_chr12:12561696_C_T_chr12:12561742_C_T_chr12:12562609_A_C_chr12:12562615_C_T_chr12:12562636_T_A_chr12:12562685_T_C_chr12:12562700_C_T;chr12:12477009_C_T;chr12:12477116_A_G;chr12:12561743_G_C	0.0020047790692965;0.000222753229921834;0.000668286755771567;0.000303766707168894	0.178368	0.132337	0.0387342	0.0287816	0.195932	0.174354	0.129324	0.0394599	0.02905
CDC42_ENSG00000070831	0.201493	0	0	0	0	0	0	0	3	ultra_rare_collpase_chr1:22049279_G_A_chr1:22052632_C_G_chr1:22052705_C_T_chr1:22052707_G_A_chr1:22052711_A_G_chr1:22052723_G_A_chr1:22052726_C_G_chr1:22052739_T_G_chr1:22053281_G_A_chr1:22086660_T_A_chr1:22089635_T_C_chr1:22089908_GGCT_G_chr1:22089914_T_A_chr1:22089925_C_T_chr1:22090136_G_A_chr1:22090543_C_CT_chr1:22090574_G_A_chr1:22090602_G_A_chr1:22090805_A_G_chr1:22092938_C_T;chr1:22052685_G_C;chr1:22090716_A_G	0.00103276497509214;0.000769635840725888;0.000668286755771567	0.820104	0.129613	0.00675848	0.0297192	0.170053	0.813298	0.108355	0.00728158	0.0308315
RAB40C_ENSG00000197562	0.201519	0	0	0	0	0	2	1	1	ultra_rare_collpase_chr16:590259_A_G_chr16:590339_G_A_chr16:590342_C_G_chr16:617213_G_A_chr16:625438_C_A_chr16:625483_G_A_chr16:625494_C_G_chr16:625919_G_C_chr16:625983_G_A_chr16:626036_C_T_chr16:626059_C_T_chr16:626086_G_A_chr16:627392_G_A_chr16:627518_G_A_chr16:631383_G_A_chr16:631405_G_A_chr16:631408_A_C_chr16:632605_C_A_chr16:632636_G_A_chr16:632645_C_T_chr16:632646_G_A_chr16:632726_G_A_chr16:632766_G_A_chr16:632777_G_C_chr16:632790_C_G_chr16:632795_G_A_chr16:632804_G_A_chr16:632822_C_T_chr16:632823_G_A_chr16:632825_T_C_chr16:632855_G_A_chr16:632856_G_A_chr16:632873_G_A_chr16:632898_G_T_chr16:632901_C_T_chr16:632919_C_T_chr16:632936_C_T_chr16:633015_C_T_chr16:633035_G_A_chr16:633044_C_T_chr16:633045_G_A_chr16:633048_C_T_chr16:633057_C_T_chr16:633098_A_G_chr16:633105_G_A_chr16:633117_T_C_chr16:633118_G_A_chr16:633170_C_T_chr16:633203_G_A_chr16:633215_G_C_chr16:633228_G_A_chr16:633409_CTG_C_chr16:633443_G_A_chr16:633446_G_A_chr16:633542_A_G_chr16:633617_G_A_chr16:633625_C_A_chr16:633645_C_T_chr16:633662_C_T_chr16:633677_C_T_chr16:633708_G_A_chr16:633723_T_C_chr16:633764_G_A_chr16:633767_G_A_chr16:633777_G_A_chr16:633788_G_A_chr16:633904_CG_C_chr16:633972_G_A_chr16:634044_G_A_chr16:634053_A_G;chr16:633587_G_A;chr16:633672_G_A;chr16:633932_C_T	0.00228828318010611;0.000202519340597027;0.000222780298120544;0.000202511138112596	0.141159	0.224192	-0.042879	0.0291399	0.199207	0.139572	0.221939	-0.0432235	0.0292567
PCDHB2_ENSG00000112852	0.201586	0	0	0	0	0	0	2	3	ultra_rare_collpase_chr5:141094794_G_C_chr5:141094828_A_G_chr5:141094844_ATTC_A_chr5:141095005_G_GA_chr5:141095085_G_A_chr5:141095141_G_GT_chr5:141095170_A_T_chr5:141095266_C_A_chr5:141095327_C_G_chr5:141095443_A_G_chr5:141095447_CG_C_chr5:141095485_T_C_chr5:141095578_T_C_chr5:141095709_CAG_C_chr5:141095733_C_T_chr5:141095832_GAACT_G_chr5:141095931_G_C_chr5:141095950_T_C_chr5:141095956_A_C_chr5:141095998_A_G_chr5:141096024_G_T_chr5:141096045_T_A_chr5:141096075_G_A_chr5:141096222_A_G_chr5:141096227_CAG_C_chr5:141096238_G_A_chr5:141096316_A_G_chr5:141096328_G_A_chr5:141096425_C_G_chr5:141096427_A_G_chr5:141096516_G_A_chr5:141096524_GC_G_chr5:141096526_C_G_chr5:141096553_T_C_chr5:141096748_C_T_chr5:141100783_T_G_chr5:141100986_C_A_chr5:141101031_G_C_chr5:141101032_A_G_chr5:141101052_G_T_chr5:141101299_G_A_chr5:141101387_CTA_C_chr5:141101472_G_A_chr5:141101709_A_G_chr5:141101937_A_G_chr5:141101986_A_G_chr5:141101995_C_T_chr5:141102074_CACAG_C_chr5:141102099_GC_G_chr5:141102292_G_T_chr5:141102314_C_T_chr5:141102357_G_A_chr5:141102473_G_C_chr5:141102485_CG_C_chr5:141102501_T_C_chr5:141102542_C_G_chr5:141102601_C_A_chr5:141102906_G_T;chr5:141095830_C_T;chr5:141096568_C_T;chr5:141101938_G_A;chr5:141102484_C_T	0.00277429022720829;0.000243013365735115;0.000447427293064877;0.000303754404438864;0.000507449356554216	0.129716	0.254548	0.0349314	0.0230536	0.187859	0.12165	0.236172	0.0364538	0.0235507
MAK16_ENSG00000198042	0.20185	0	0	0	0	0	0	1	3	ultra_rare_collpase_chr8:33488543_G_A_chr8:33488597_A_G_chr8:33488770_C_T_chr8:33488782_G_A_chr8:33488785_G_A_chr8:33488797_G_A_chr8:33489064_G_A_chr8:33489112_G_A_chr8:33490316_G_A_chr8:33490319_C_T_chr8:33495615_C_T_chr8:33496635_T_C_chr8:33496647_C_A_chr8:33496661_G_A_chr8:33496733_G_C_chr8:33497239_G_A_chr8:33498437_G_A_chr8:33498555_C_T_chr8:33498565_G_A_chr8:33498573_G_A_chr8:33498601_A_G_chr8:33499220_T_C_chr8:33500336_G_A_chr8:33500398_T_G_chr8:33500476_A_C_chr8:33503552_C_T_chr8:33503553_G_A_chr8:33503763_G_A_chr8:33503788_G_A_chr8:33503799_C_T_chr8:33503862_C_T_chr8:33503913_T_A_chr8:33503929_G_A;chr8:33485221_T_C;chr8:33496642_C_T;chr8:33503833_G_A	0.00155927260945284;0.000445506459843668;0.000303754404438864;0.00042525616621441	0.434855	0.129937	0.0234429	0.0300199	0.200469	0.433107	0.127892	0.0236216	0.030134
TCF12_ENSG00000140262	0.201856	0	0	0	0	0	1	14	7	ultra_rare_collpase_chr15:56918496_C_T_chr15:56918498_T_C_chr15:56918518_G_GGCTCCTCCCAGTCCCCGACA_chr15:56918625_C_A_chr15:56918686_C_T_chr15:56918692_G_A_chr15:56918695_G_A_chr15:56918702_A_G_chr15:56918719_G_A_chr15:56918731_C_A_chr15:56918734_C_T_chr15:56918737_G_A_chr15:56918839_C_T_chr15:56919208_G_A_chr15:56919214_C_T_chr15:56919389_G_GGGC_chr15:56919439_C_T_chr15:56919450_T_C_chr15:56919469_A_G_chr15:56919681_C_T_chr15:56919682_C_T_chr15:56919897_G_C_chr15:56919911_A_G_chr15:56919944_A_G_chr15:56919946_A_G_chr15:56920149_C_G_chr15:56920180_A_G_chr15:56920199_A_G_chr15:56920234_T_C_chr15:56920401_A_G_chr15:56921094_A_G_chr15:56932390_A_G_chr15:56963967_A_G_chr15:57041694_G_T_chr15:57054166_A_G_chr15:57054227_T_A_chr15:57054358_T_A_chr15:57060896_T_A_chr15:57063771_C_G_chr15:57063810_A_G_chr15:57091805_C_G_chr15:57092861_A_C_chr15:57092866_A_C_chr15:57118122_A_G_chr15:57133387_A_C_chr15:57133393_T_C_chr15:57133440_G_A_chr15:57133473_C_T_chr15:57133513_G_A_chr15:57133519_CTG_C_chr15:57133542_C_T_chr15:57133559_C_T_chr15:57133566_C_T_chr15:57133622_G_GT_chr15:57133654_G_A_chr15:57133712_T_C_chr15:57134143_G_A_chr15:57134191_A_G_chr15:57134234_C_T_chr15:57134319_A_G_chr15:57134323_G_T_chr15:57134328_AGTT_A_chr15:57134375_T_C_chr15:57134378_A_T_chr15:57134413_G_A_chr15:57134471_A_C_chr15:57134997_T_C_chr15:57135016_G_C_chr15:57135093_A_G_chr15:57135112_G_A_chr15:57135124_T_C_chr15:57135179_G_T_chr15:57135180_G_A_chr15:57147021_T_C_chr15:57147045_G_A_chr15:57179906_G_A_chr15:57180075_A_G_chr15:57192228_C_T_chr15:57198262_A_G_chr15:57198294_T_C_chr15:57198321_T_C_chr15:57198404_G_C_chr15:57198420_T_G_chr15:57198725_T_C_chr15:57198793_G_A_chr15:57199115_G_C_chr15:57199128_C_G_chr15:57199153_T_C_chr15:57199161_A_G_chr15:57199199_G_A_chr15:57216531_G_A_chr15:57216547_C_A_chr15:57216596_A_G_chr15:57217801_T_A_chr15:57217843_C_T_chr15:57217872_T_C_chr15:57217923_G_A_chr15:57217938_A_G_chr15:57217968_C_A_chr15:57219026_A_C_chr15:57219382_T_G_chr15:57219404_A_C_chr15:57219426_T_TAG_chr15:57219551_G_C_chr15:57219565_T_A_chr15:57219590_G_A_chr15:57219592_T_C_chr15:57220306_G_A_chr15:57220323_T_C_chr15:57220334_A_C_chr15:57220352_T_C_chr15:57220365_A_C_chr15:57220395_T_TA_chr15:57221652_G_T_chr15:57228044_T_A_chr15:57228055_A_T_chr15:57228148_G_A_chr15:57228177_G_C_chr15:57228193_A_G_chr15:57228201_T_C_chr15:57231188_C_T_chr15:57231239_A_G_chr15:57232329_A_G_chr15:57232344_C_T_chr15:57232417_C_T_chr15:57232808_G_A_chr15:57232836_A_G_chr15:57232839_G_A_chr15:57236043_T_A_chr15:57236123_A_G_chr15:57236149_G_C_chr15:57236704_C_T_chr15:57236709_G_C_chr15:57236745_G_A_chr15:57236810_C_G_chr15:57236898_T_C_chr15:57237012_A_G_chr15:57237072_T_C_chr15:57237099_A_G_chr15:57237300_A_G_chr15:57237303_A_G_chr15:57237315_A_G_chr15:57237460_C_T_chr15:57237497_A_G_chr15:57237504_G_C_chr15:57237533_G_A_chr15:57243530_G_A_chr15:57245319_C_T_chr15:57245363_T_C_chr15:57251341_T_C_chr15:57251375_A_C_chr15:57251401_A_G_chr15:57251593_C_T_chr15:57252415_T_G_chr15:57252428_G_A_chr15:57252447_C_T_chr15:57252466_A_G_chr15:57252474_C_T_chr15:57252686_T_C_chr15:57252702_T_C_chr15:57253302_C_T_chr15:57253317_G_A_chr15:57253371_A_G_chr15:57253446_C_T_chr15:57253455_G_A_chr15:57259734_C_T_chr15:57259791_TCAGA_T_chr15:57259794_G_A_chr15:57259798_AAGAACTGTTT_A_chr15:57259808_T_C_chr15:57262107_G_A_chr15:57262175_G_C_chr15:57262203_A_T_chr15:57262207_A_C_chr15:57263167_CAAAG_C_chr15:57263192_G_A_chr15:57263277_A_G_chr15:57273149_A_G_chr15:57273161_G_A_chr15:57282493_A_G_chr15:57282512_G_A_chr15:57282522_C_G_chr15:57282525_A_G_chr15:57282543_C_T_chr15:57282583_T_A_chr15:57282598_G_C;chr15:56918500_G_A;chr15:56918714_C_T;chr15:56919064_G_A;chr15:56919650_G_C;chr15:56919651_A_T;chr15:56932288_G_A;chr15:57041603_A_G;chr15:57072716_T_G;chr15:57134153_G_A;chr15:57135009_T_A;chr15:57135163_A_G;chr15:57158741_C_G;chr15:57171611_G_C;chr15:57198109_A_G;chr15:57198219_A_G;chr15:57198372_A_G;chr15:57198389_G_T;chr15:57198470_G_A;chr15:57236742_G_A;chr15:57236950_A_G;chr15:57237063_T_TG	0.0090316309586489;0.000202511138112596;0.000324044069993519;0.000222861542201872;0.000364726860106987;0.000365868531241107;0.000668259689765502;0.000384755578955895;0.000263253817180349;0.000506257340731441;0.000283504110809607;0.000243003523551091;0.00042525616621441;0.000263253817180349;0.000607508808877729;0.000263264479546375;0.000648035641960308;0.000283504110809607;0.000283504110809607;0.000222753229921834;0.000405005872585152;0.000546757927989956	0.132813	0.138404	0.0185626	0.0123495	0.17445	0.11854	0.120238	0.0200182	0.0128245
ANAPC10_ENSG00000164162	0.20197	0	0	0	0	0	0	3	2	ultra_rare_collpase_chr4:144857870_T_C_chr4:144858037_T_C_chr4:144872665_A_C_chr4:144885033_T_C_chr4:144904048_G_A_chr4:144939452_A_C_chr4:144939465_A_T_chr4:144939475_T_G_chr4:144939597_A_T_chr4:144939615_G_A_chr4:144939759_G_A_chr4:144939780_G_T_chr4:144984444_T_C_chr4:144984449_T_C_chr4:144995383_G_A_chr4:144995387_G_A_chr4:144995428_C_T_chr4:145042763_T_C_chr4:145042766_T_C_chr4:145042819_G_C_chr4:145042844_C_T_chr4:145042969_T_A_chr4:145043067_G_GT_chr4:145043435_T_C_chr4:145043475_C_T_chr4:145043584_T_A_chr4:145081730_G_A;chr4:144872608_C_T;chr4:144910857_T_G;chr4:144995514_A_C;chr4:145081729_C_T	0.00145802114130655;0.000243003523551091;0.000243013365735115;0.000384755578955895;0.00042525616621441	0.242681	0.124888	0.0310472	0.0265744	0.162068	0.218692	0.101039	0.0344119	0.0279768
SQOR_ENSG00000137767	0.202023	0	0	0	0	0	0	0	1	ultra_rare_collpase_chr15:45635108_G_A_chr15:45658925_T_C_chr15:45659059_G_A_chr15:45659086_G_A_chr15:45659092_A_C_chr15:45659104_C_T_chr15:45659107_A_G_chr15:45659144_T_C_chr15:45661973_A_G_chr15:45662007_T_C_chr15:45662021_C_T_chr15:45662022_G_A_chr15:45669953_C_T_chr15:45673628_T_G_chr15:45673631_G_A_chr15:45673640_A_C_chr15:45673704_A_G_chr15:45673769_A_G_chr15:45676111_G_A_chr15:45676133_C_G_chr15:45676203_C_T_chr15:45676204_G_A_chr15:45676246_G_A_chr15:45682486_G_C_chr15:45682505_A_G_chr15:45682517_G_C_chr15:45682572_A_C_chr15:45682608_T_G_chr15:45682614_T_C_chr15:45682638_C_T_chr15:45682650_C_T_chr15:45682656_C_T_chr15:45689072_G_A_chr15:45689162_A_T_chr15:45689166_A_T_chr15:45691001_C_T_chr15:45691011_T_G	0.00164027	NA	NA	NA	NA	0.199256	NA	NA	NA	NA
TP73_ENSG00000078900	0.202084	0	0	0	0	0	0	3	2	ultra_rare_collpase_chr1:3683155_T_G_chr1:3690611_T_C_chr1:3690649_G_A_chr1:3690943_C_T_chr1:3690944_G_A_chr1:3702759_C_T_chr1:3707437_G_A_chr1:3707565_T_C_chr1:3707594_C_T_chr1:3707595_G_A_chr1:3707598_C_T_chr1:3707629_C_T_chr1:3707691_C_T_chr1:3707694_C_T_chr1:3707697_C_T_chr1:3707769_C_T_chr1:3712074_A_T_chr1:3712112_C_T_chr1:3717051_T_A_chr1:3717072_G_A_chr1:3717090_C_T_chr1:3717450_C_T_chr1:3717457_G_A_chr1:3717468_C_T_chr1:3717473_A_G_chr1:3717481_G_A_chr1:3717491_G_A_chr1:3717522_C_T_chr1:3717523_G_A_chr1:3722028_C_T_chr1:3722057_G_A_chr1:3722105_G_A_chr1:3722150_G_A_chr1:3722156_G_A_chr1:3722189_G_A_chr1:3723443_G_A_chr1:3727136_A_G_chr1:3727221_G_A_chr1:3727713_C_T_chr1:3727714_G_A_chr1:3728142_C_G_chr1:3728162_T_C_chr1:3728183_G_A_chr1:3729337_G_A_chr1:3729421_G_A_chr1:3729424_A_G_chr1:3730017_C_T_chr1:3730029_C_T_chr1:3730041_CCATGAACAAGGTGCACGGGGG_C_chr1:3731029_C_T_chr1:3731038_C_G_chr1:3731061_G_A_chr1:3731501_A_G_chr1:3731552_T_C_chr1:3732781_G_A_chr1:3732845_G_A_chr1:3732847_T_C_chr1:3732852_C_T_chr1:3732864_G_A_chr1:3732865_C_T_chr1:3732882_G_A_chr1:3732904_G_A_chr1:3732924_G_A_chr1:3732934_G_A_chr1:3732963_C_T_chr1:3733033_G_A_chr1:3733068_G_A;chr1:3683130_G_A;chr1:3690678_A_G;chr1:3712130_T_C;chr1:3717469_G_A	0.00338179903608602;0.000263285806869734;0.000607533414337789;0.000243033052495139;0.000405022276225192	0.131896	0.434094	-0.0330036	0.021905	0.199437	0.13018	0.430118	-0.0332989	0.0220028
ENO1_ENSG00000074800	0.202129	0	0	0	0	0	0	0	1	ultra_rare_collpase_chr1:8861374_G_T_chr1:8861418_T_C_chr1:8862923_C_T_chr1:8863255_C_A_chr1:8863267_C_T_chr1:8863273_A_G_chr1:8863293_G_A_chr1:8863312_C_T_chr1:8863323_T_C_chr1:8863890_C_T_chr1:8863901_A_G_chr1:8864081_C_T_chr1:8865281_T_C_chr1:8865376_G_A_chr1:8865402_C_T_chr1:8865419_A_G_chr1:8865423_C_T_chr1:8865426_T_C_chr1:8866373_G_T_chr1:8866374_T_C_chr1:8866396_T_C_chr1:8866399_G_A_chr1:8866401_A_G_chr1:8866480_C_T_chr1:8866485_T_C_chr1:8867167_G_A_chr1:8867209_C_T_chr1:8867233_C_T_chr1:8867245_A_C_chr1:8868012_C_T_chr1:8870460_C_A_chr1:8870483_T_C_chr1:8870760_GGTTA_G_chr1:8870777_A_G_chr1:8870829_G_C_chr1:8870855_A_G_chr1:8870864_C_T_chr1:8870881_C_T_chr1:8871897_C_T_chr1:8871905_C_T_chr1:8871906_G_A_chr1:8871923_C_T_chr1:8871941_T_C_chr1:8871971_G_C	0.00198453	NA	NA	NA	NA	0.19987	NA	NA	NA	NA
HOXC4_ENSG00000198353	0.202132	0	0	0	0	0	0	7	4	ultra_rare_collpase_chr12:54017876_A_G_chr12:54017946_C_G_chr12:54017968_C_T_chr12:54018018_T_C_chr12:54018125_AGGTGCCCTGCGTTGGGTGGAG_A_chr12:54018163_T_G_chr12:54018568_G_C_chr12:54018608_G_T_chr12:54018640_C_T_chr12:54018892_G_T_chr12:54018922_T_G_chr12:54019159_T_C_chr12:54019229_G_C_chr12:54019244_C_T_chr12:54019256_C_T_chr12:54021791_T_C_chr12:54021793_T_C_chr12:54021809_T_A_chr12:54022018_T_C_chr12:54022037_C_A_chr12:54037455_A_T_chr12:54037503_A_G_chr12:54037563_G_A_chr12:54037602_A_G_chr12:54037738_G_C_chr12:54037855_A_G_chr12:54037913_T_G_chr12:54037954_C_A_chr12:54037957_C_T_chr12:54037996_T_C_chr12:54038017_G_A_chr12:54044140_A_C_chr12:54046256_A_G_chr12:54046265_C_T_chr12:54046315_G_A_chr12:54046342_T_C_chr12:54046640_T_G_chr12:54049175_G_A_chr12:54049187_C_G_chr12:54049197_T_C_chr12:54049211_A_T_chr12:54049229_C_T_chr12:54049271_A_G_chr12:54049297_T_G_chr12:54049405_T_G_chr12:54049416_T_C_chr12:54049609_A_C_chr12:54049708_A_G_chr12:54050225_T_C_chr12:54050281_G_A_chr12:54052033_T_C_chr12:54052073_G_C_chr12:54052118_T_C_chr12:54052147_T_C_chr12:54052240_CAA_C_chr12:54052241_A_C_chr12:54052289_C_G_chr12:54052291_A_G_chr12:54052305_G_A_chr12:54052329_G_A_chr12:54052330_C_A_chr12:54052424_C_T_chr12:54052427_T_C_chr12:54052439_A_G_chr12:54052534_A_T_chr12:54053172_C_A_chr12:54053201_C_A_chr12:54053272_G_A_chr12:54053304_G_C_chr12:54053417_C_A_chr12:54053469_G_A_chr12:54053773_G_T_chr12:54053915_A_G_chr12:54053967_G_A_chr12:54054048_A_G_chr12:54054104_G_A_chr12:54054150_C_T_chr12:54054158_G_A_chr12:54054166_G_A_chr12:54054171_G_A_chr12:54054191_A_C_chr12:54054205_C_A_chr12:54054221_C_T_chr12:54054243_C_A_chr12:54054308_C_T_chr12:54054360_G_C_chr12:54054367_C_T_chr12:54054375_C_A_chr12:54054442_C_G_chr12:54054478_G_A_chr12:54054481_C_T_chr12:54054494_G_A_chr12:54054521_G_T_chr12:54054527_G_A_chr12:54054533_A_G_chr12:54054542_A_G_chr12:54054549_T_G_chr12:54054570_C_A_chr12:54054575_C_T_chr12:54054581_A_C_chr12:54054651_T_C_chr12:54054657_C_A_chr12:54054913_T_C_chr12:54055016_C_T_chr12:54055053_C_A_chr12:54055293_T_A_chr12:54055378_A_G_chr12:54055430_T_C_chr12:54055431_G_T_chr12:54055571_G_A_chr12:54055655_G_A_chr12:54055666_T_C_chr12:54055681_G_A_chr12:54055712_G_A_chr12:54055732_C_A_chr12:54055857_A_G_chr12:54055878_T_G_chr12:54055925_T_G_chr12:54055928_A_G_chr12:54055957_G_T;chr12:54038019_G_A;chr12:54046302_C_T;chr12:54049255_G_A;chr12:54052196_G_A;chr12:54053739_A_C;chr12:54054023_CGGAATATTACGGCCGGACCAG_C;chr12:54054633_C_T;chr12:54054728_C_T;chr12:54055285_A_T;chr12:54055745_G_T	0.00552833016078733;0.000303754404438864;0.00054678007290401;0.000324004698068122;0.000627759102506986;0.000263595441826514;0.000243003523551091;0.000324004698068122;0.000303852854191144;0.000775713866409493;0.00032413597504153	0.123983	0.496483	-0.0256412	0.0166689	0.199584	0.122407	0.491405	-0.0258577	0.0167391
YIPF4_ENSG00000119820	0.202211	0	0	0	0	0	0	2	0	ultra_rare_collpase_chr2:32277906_C_T_chr2:32277936_T_G_chr2:32278197_C_G_chr2:32292221_G_A_chr2:32292332_T_C_chr2:32298240_T_C_chr2:32298273_C_G_chr2:32298286_T_C_chr2:32301446_C_T_chr2:32301478_G_A;chr2:32292322_A_G	0.000324004698068122;0.000243003523551091	0.265837	0.140909	0.0765772	0.068821	0.200353	0.264637	0.139536	0.0769624	0.0689938
DCLK2_ENSG00000170390	0.202217	0	0	0	0	0	0	2	3	ultra_rare_collpase_chr4:150078639_G_C_chr4:150079040_A_G_chr4:150079071_G_C_chr4:150079092_G_A_chr4:150079122_G_C_chr4:150079136_T_C_chr4:150079158_T_G_chr4:150079235_A_G_chr4:150079236_A_C_chr4:150079292_T_G_chr4:150079302_C_T_chr4:150079310_C_T_chr4:150079433_G_A_chr4:150102480_G_A_chr4:150102489_G_A_chr4:150102638_C_G_chr4:150102694_G_A_chr4:150102780_G_A_chr4:150176775_G_A_chr4:150176882_G_A_chr4:150193186_T_C_chr4:150198010_G_A_chr4:150198018_G_C_chr4:150198040_G_C_chr4:150198080_G_A_chr4:150198085_A_G_chr4:150199058_A_G_chr4:150203811_C_A_chr4:150212392_G_A_chr4:150220742_G_A_chr4:150232374_G_A_chr4:150232406_G_A_chr4:150232713_C_T_chr4:150235914_G_A_chr4:150243054_T_C_chr4:150249608_C_G_chr4:150255937_G_A_chr4:150256219_C_A_chr4:150256230_C_T_chr4:150256231_G_A_chr4:150256234_G_A_chr4:150256240_G_A;chr4:150079168_T_C;chr4:150176799_A_G;chr4:150176835_A_C;chr4:150232793_A_G	0.00135676967316026;0.000486282773432751;0.00076951115791179;0.000222762251923856;0.000243013365735115	0.128248	0.486651	-0.0417685	0.0274604	0.199675	0.126576	0.482268	-0.0421372	0.0275813
GPR176_ENSG00000166073	0.202276	0	0	0	0	0	0	1	3	ultra_rare_collpase_chr15:39801185_G_A_chr15:39801212_T_C_chr15:39801260_G_A_chr15:39801275_G_A_chr15:39801340_T_C_chr15:39801566_T_C_chr15:39801586_G_A_chr15:39801640_A_G_chr15:39801650_G_A_chr15:39801698_G_A_chr15:39801719_G_C_chr15:39801811_G_A_chr15:39801827_G_T_chr15:39801841_A_G_chr15:39801884_C_T_chr15:39801901_C_T_chr15:39801931_T_G_chr15:39801943_C_T_chr15:39801944_G_A_chr15:39801977_T_C_chr15:39801992_G_A_chr15:39801994_C_T_chr15:39801995_G_T_chr15:39802102_G_A_chr15:39802135_T_C_chr15:39802201_C_T_chr15:39802202_G_A_chr15:39802232_G_A_chr15:39807115_G_A_chr15:39807139_C_T_chr15:39851699_T_C_chr15:39919861_G_A_chr15:39919870_T_G_chr15:39919885_G_A_chr15:39919897_T_C_chr15:39919902_T_A_chr15:39919929_T_A_chr15:39919990_T_C;chr15:39801247_G_C;chr15:39802060_A_G;chr15:39919874_G_A	0.00153902231582358;0.000243003523551091;0.000465756753472925;0.000607508808877729	0.609242	0.125884	0.0141404	0.0276636	0.198018	0.607613	0.123113	0.0142692	0.0277889
RNF213_ENSG00000173821	0.202465	0	0	0	0	0	0	9	4	ultra_rare_collpase_chr17:80287879_C_T_chr17:80290606_C_G_chr17:80291754_C_G_chr17:80294951_T_C_chr17:80295648_T_C_chr17:80298356_G_T_chr17:80309130_G_C_chr17:80317197_C_T_chr17:80317216_T_A_chr17:80317251_G_T_chr17:80319207_G_T_chr17:80319257_G_A_chr17:80327869_G_C_chr17:80327967_G_C_chr17:80332021_T_C_chr17:80332113_A_G_chr17:80332150_C_T_chr17:80332209_G_A_chr17:80332276_A_G_chr17:80332330_C_T_chr17:80332503_C_T_chr17:80332504_G_A_chr17:80334195_G_A_chr17:80334202_G_A_chr17:80334258_G_A_chr17:80336253_G_A_chr17:80336272_C_T_chr17:80336344_C_T_chr17:80336367_C_T_chr17:80337595_G_A_chr17:80337649_C_T_chr17:80337650_G_A_chr17:80337846_C_T_chr17:80337965_C_T_chr17:80339232_C_T_chr17:80339252_G_A_chr17:80339366_G_A_chr17:80339688_T_G_chr17:80339823_G_A_chr17:80339964_C_T_chr17:80339967_C_T_chr17:80339981_G_GAGGA_chr17:80340002_C_T_chr17:80340003_G_A_chr17:80340074_G_A_chr17:80340175_C_G_chr17:80343321_C_T_chr17:80343938_C_T_chr17:80343939_G_A_chr17:80344723_G_A_chr17:80344825_T_G_chr17:80344853_G_A_chr17:80344923_A_T_chr17:80345056_G_A_chr17:80345140_A_G_chr17:80345219_G_A_chr17:80345233_T_G_chr17:80345234_C_T_chr17:80345238_G_A_chr17:80345242_C_T_chr17:80345266_G_A_chr17:80345326_G_A_chr17:80345420_A_G_chr17:80345527_G_A_chr17:80345561_G_A_chr17:80345567_G_A_chr17:80345585_T_G_chr17:80345629_T_G_chr17:80345644_C_T_chr17:80345647_C_T_chr17:80345648_G_A_chr17:80345705_C_T_chr17:80345791_T_G_chr17:80345810_C_T_chr17:80345831_A_G_chr17:80345940_C_G_chr17:80345945_G_A_chr17:80345990_C_T_chr17:80346056_G_A_chr17:80346059_T_A_chr17:80346067_C_G_chr17:80346086_A_C_chr17:80346089_T_G_chr17:80346109_C_T_chr17:80346117_C_G_chr17:80346191_T_C_chr17:80346256_G_A_chr17:80346403_G_A_chr17:80346538_G_A_chr17:80346609_C_T_chr17:80346667_G_A_chr17:80346724_C_T_chr17:80346739_G_C_chr17:80346808_T_C_chr17:80346847_G_A_chr17:80346937_T_C_chr17:80346973_G_A_chr17:80346979_G_A_chr17:80347021_C_T_chr17:80347075_G_A_chr17:80347189_G_A_chr17:80347240_G_C_chr17:80347271_T_C_chr17:80347372_A_G_chr17:80347514_T_C_chr17:80347664_A_G_chr17:80347691_A_G_chr17:80347744_C_T_chr17:80347756_C_T_chr17:80347775_G_A_chr17:80347828_C_T_chr17:80347984_G_A_chr17:80347991_T_C_chr17:80348011_T_A_chr17:80348030_A_G_chr17:80348032_G_A_chr17:80348134_G_A_chr17:80348141_G_A_chr17:80348183_T_C_chr17:80348289_G_T_chr17:80349803_G_A_chr17:80350305_T_C_chr17:80350360_A_G_chr17:80350380_C_G_chr17:80351764_C_T_chr17:80351765_G_A_chr17:80351768_T_C_chr17:80352960_A_G_chr17:80352972_C_T_chr17:80352976_G_A_chr17:80353060_G_A_chr17:80354031_G_A_chr17:80354076_A_G_chr17:80354106_C_T_chr17:80354115_C_T_chr17:80354166_G_A_chr17:80354536_G_T_chr17:80354564_C_T_chr17:80358304_C_T_chr17:80358422_T_C_chr17:80360102_T_C_chr17:80361751_G_A_chr17:80361860_T_C_chr17:80361872_C_T_chr17:80363204_C_T_chr17:80363216_C_T_chr17:80363286_G_A_chr17:80363627_G_A_chr17:80368031_G_A_chr17:80369530_C_T_chr17:80369594_C_T_chr17:80369833_C_T_chr17:80369834_G_A_chr17:80371921_A_T_chr17:80373049_C_T_chr17:80373050_G_A_chr17:80373052_G_T_chr17:80373061_G_T_chr17:80373064_C_T_chr17:80373065_G_A_chr17:80373085_G_A_chr17:80373097_G_A_chr17:80373121_C_T_chr17:80374506_G_A_chr17:80375765_C_G_chr17:80376326_T_C_chr17:80376511_A_G_chr17:80376543_G_A_chr17:80376897_A_G_chr17:80376927_C_T_chr17:80380844_A_AT_chr17:80380926_T_G_chr17:80380938_G_A_chr17:80383723_A_G_chr17:80383728_C_T_chr17:80383797_C_T_chr17:80383887_G_T_chr17:80383889_CAAAG_C_chr17:80385621_G_A_chr17:80386327_C_T_chr17:80386360_G_A_chr17:80386709_G_A_chr17:80386748_C_T_chr17:80386749_G_A_chr17:80386763_CT_C_chr17:80386877_C_T_chr17:80388666_G_C_chr17:80389230_G_A_chr17:80389291_G_T_chr17:80389304_G_A_chr17:80389359_G_A_chr17:80389907_G_A_chr17:80390174_G_A_chr17:80390183_C_T;chr17:80294865_C_A;chr17:80307125_TAGGATGTTC_T;chr17:80340294_C_T;chr17:80345638_G_A;chr17:80345918_G_A;chr17:80345995_G_A;chr17:80346419_C_T;chr17:80352987_A_T;chr17:80354549_A_G;chr17:80364441_G_C;chr17:80374465_G_A;chr17:80385607_C_T	0.00967964035478514;0.000263253817180349;0.000303766707168894;0.000324017820980154;0.000364505285326637;0.000263253817180349;0.000526507634360698;0.000405005872585152;0.000303754404438864;0.000243042897071333;0.000445524503847712;0.000222753229921834;0.000465756753472925	0.12699	0.386304	0.0224386	0.0147034	0.189683	0.120151	0.363566	0.0232714	0.0149738
IL22RA2_ENSG00000164485	0.20249	0	0	0	0	0	0	0	3	ultra_rare_collpase_chr6:137145641_A_G_chr6:137147754_G_A_chr6:137147768_T_C_chr6:137147780_A_G_chr6:137147795_TC_T_chr6:137154961_C_T_chr6:137155012_C_T_chr6:137155016_C_T_chr6:137155017_G_T_chr6:137155057_T_C_chr6:137155096_T_G_chr6:137155114_C_T_chr6:137158431_G_A_chr6:137158444_C_T;chr6:137145774_C_T;chr6:137155080_C_G	0.000789761451541047;0.000445506459843668;0.000486026731470231	0.271529	0.131091	0.0340788	0.0309935	0.155065	0.239815	0.101366	0.0389442	0.0331314
PROM2_ENSG00000155066	0.202543	0	0	0	0	0	1	2	3	ultra_rare_collpase_chr2:95274727_C_T_chr2:95274781_A_ACCGTGCG_chr2:95274800_C_T_chr2:95275506_A_T_chr2:95275963_G_A_chr2:95275966_G_T_chr2:95276026_C_T_chr2:95276035_C_T_chr2:95276038_C_T_chr2:95276050_C_T_chr2:95276051_G_A_chr2:95276086_C_T_chr2:95276122_C_T_chr2:95276257_C_G_chr2:95276274_A_T_chr2:95276318_C_T_chr2:95276619_T_C_chr2:95276990_G_A_chr2:95279045_C_T_chr2:95279104_C_T_chr2:95279919_G_C_chr2:95279963_G_A_chr2:95279998_G_A_chr2:95281259_T_C_chr2:95281354_G_A_chr2:95281949_C_T_chr2:95281953_C_T_chr2:95281968_C_T_chr2:95282164_C_T_chr2:95282188_G_A_chr2:95284970_A_G_chr2:95285050_C_T_chr2:95285711_G_A_chr2:95286567_T_C_chr2:95287202_A_T_chr2:95287418_G_A_chr2:95288486_G_A_chr2:95288516_T_C_chr2:95288568_G_A_chr2:95288576_C_T_chr2:95288976_G_A;chr2:95274787_C_T;chr2:95275973_C_T;chr2:95277508_A_T;chr2:95279951_A_G;chr2:95285114_A_T	0.00151877202219432;0.000202511138112596;0.000648035641960308;0.000222816399286988;0.000445542549313459;0.000364505285326637	0.123775	0.614233	-0.0420766	0.0273381	0.200153	0.122279	0.609957	-0.0424137	0.0274473
PDZD7_ENSG00000186862	0.202656	0	0	0	0	0	0	3	2	ultra_rare_collpase_chr10:101010617_G_A_chr10:101010740_GA_G_chr10:101011924_C_T_chr10:101015638_G_A_chr10:101015649_C_T_chr10:101015691_G_A_chr10:101015692_C_A_chr10:101015713_G_A_chr10:101015716_G_A_chr10:101015722_C_T_chr10:101015797_G_A_chr10:101016407_G_A_chr10:101018200_C_T_chr10:101018203_T_A_chr10:101018222_G_A_chr10:101018254_C_T_chr10:101018273_CCTT_C_chr10:101018836_T_G_chr10:101018879_C_T_chr10:101018906_CAGAG_C_chr10:101018930_G_A_chr10:101019044_T_C_chr10:101019045_GT_G_chr10:101019053_G_A_chr10:101020616_A_T_chr10:101020668_C_T_chr10:101020669_G_A_chr10:101021820_G_A_chr10:101021842_C_T_chr10:101021859_A_C_chr10:101021863_C_T_chr10:101021899_C_T_chr10:101021923_C_T_chr10:101022224_C_G_chr10:101022306_G_A_chr10:101022336_G_A_chr10:101022369_G_A_chr10:101023469_G_A_chr10:101023478_C_T_chr10:101023484_C_A_chr10:101023485_G_A_chr10:101023505_C_T_chr10:101023572_C_T_chr10:101023593_C_T_chr10:101023607_C_T_chr10:101023949_C_T_chr10:101023976_G_A_chr10:101024017_G_A_chr10:101024033_G_A_chr10:101024051_C_T_chr10:101030053_C_CG;chr10:101010781_CT_C;chr10:101015806_C_T;chr10:101022276_C_T;chr10:101023439_G_A	0.00228828318010611;0.000303815928056388;0.000405038681194054;0.000263264479546375;0.000426257459505541	0.456049	0.131297	0.0187619	0.0251713	0.199708	0.45436	0.129396	0.0189029	0.0252657
TRIM3_ENSG00000110171	0.202893	0	0	0	0	0	0	0	1	ultra_rare_collpase_chr11:6449041_C_T_chr11:6449349_T_C_chr11:6449379_T_C_chr11:6450547_T_C_chr11:6450903_C_T_chr11:6451008_C_T_chr11:6451341_T_C_chr11:6451368_C_T_chr11:6451369_G_A_chr11:6456402_C_T_chr11:6456410_C_G_chr11:6456425_C_T_chr11:6456468_G_A_chr11:6456498_G_A_chr11:6456513_A_G_chr11:6456668_C_T_chr11:6456702_A_G_chr11:6456792_G_C_chr11:6456816_C_T_chr11:6456947_C_A_chr11:6457417_T_C_chr11:6457439_C_T_chr11:6457732_G_A_chr11:6457790_C_T_chr11:6457796_G_A_chr11:6457825_G_C_chr11:6457846_G_A_chr11:6458048_G_A_chr11:6458112_T_C_chr11:6458211_C_T_chr11:6458261_G_A_chr11:6465613_C_T	0.00105302	NA	NA	NA	NA	0.200768	NA	NA	NA	NA
ESCO2_ENSG00000171320	0.202953	0	0	0	0	0	0	2	3	ultra_rare_collpase_chr8:27776444_A_T_chr8:27776561_T_C_chr8:27776599_GGAGA_G_chr8:27776607_A_G_chr8:27776886_G_A_chr8:27776928_G_A_chr8:27776939_T_C_chr8:27776970_A_T_chr8:27777059_G_GA_chr8:27780188_CAG_C_chr8:27780265_CAAGT_C_chr8:27788907_G_A_chr8:27788949_C_T_chr8:27791978_C_T_chr8:27791981_G_T_chr8:27791984_G_A_chr8:27792766_T_A_chr8:27792807_A_C_chr8:27799648_A_G_chr8:27799664_T_C_chr8:27799685_C_T_chr8:27799686_G_T;chr8:27776731_G_C;chr8:27776885_C_T;chr8:27780241_A_T;chr8:27787999_C_G	0.00085051233242882;0.00034425499169738;0.00085051233242882;0.000688509983394759;0.000222753229921834	0.885195	0.123712	-0.00364526	0.0252465	0.148707	0.878162	0.0895541	-0.00409023	0.0266813
GRIA1_ENSG00000155511	0.203	0	0	0	0	0	0	2	1	ultra_rare_collpase_chr5:153490150_A_G_chr5:153490828_G_T_chr5:153492275_G_T_chr5:153492287_C_G_chr5:153493966_G_A_chr5:153493985_C_T_chr5:153496960_G_A_chr5:153504974_T_C_chr5:153530491_A_G_chr5:153646978_C_T_chr5:153647023_G_A_chr5:153647039_C_T_chr5:153647048_C_T_chr5:153647083_C_T_chr5:153647114_T_C_chr5:153647161_G_A_chr5:153647164_C_T_chr5:153647165_G_A_chr5:153650338_G_A_chr5:153650491_C_T_chr5:153674513_T_C_chr5:153674542_G_A_chr5:153674588_C_T_chr5:153674600_T_C_chr5:153674614_A_T_chr5:153674638_C_T_chr5:153674639_G_A_chr5:153677004_C_T_chr5:153686229_G_T_chr5:153698107_G_A_chr5:153698140_G_A_chr5:153698900_A_C_chr5:153698901_A_G_chr5:153698985_G_A_chr5:153705920_G_A_chr5:153705964_C_T_chr5:153764598_C_T_chr5:153770202_C_T_chr5:153770238_G_A_chr5:153770289_C_T_chr5:153770330_C_T_chr5:153770348_A_G_chr5:153774793_T_C_chr5:153774938_T_C_chr5:153777997_A_G_chr5:153794184_G_A_chr5:153794718_G_A_chr5:153794746_G_A_chr5:153794797_C_T_chr5:153795243_G_T_chr5:153795367_C_T_chr5:153795372_C_T_chr5:153795392_A_G_chr5:153795483_G_A_chr5:153795519_G_A_chr5:153795551_C_T_chr5:153795552_G_A_chr5:153795572_C_T_chr5:153802468_G_A_chr5:153802483_G_A_chr5:153811145_C_G_chr5:153811194_C_G;chr5:153490852_G_A;chr5:153686318_G_A	0.00230853347373537;0.000283504110809607;0.000283504110809607	0.14388	0.22959	0.0440098	0.0301129	0.200881	0.142397	0.227464	0.0443374	0.0302248
LMF1_ENSG00000103227	0.203082	0	0	0	0	0	2	2	1	ultra_rare_collpase_chr16:854561_G_A_chr16:854591_G_C_chr16:854615_C_T_chr16:854626_C_T_chr16:854627_G_A_chr16:854635_C_T_chr16:854651_C_T_chr16:854662_C_T_chr16:854684_T_C_chr16:854698_C_T_chr16:868977_G_A_chr16:868992_G_C_chr16:869002_C_T_chr16:869048_C_G_chr16:869903_T_A_chr16:869908_C_T_chr16:869917_C_T_chr16:869929_G_A_chr16:869932_G_T_chr16:869947_C_T_chr16:869981_C_T_chr16:869983_T_C_chr16:870052_C_T_chr16:870739_C_A_chr16:870742_C_T_chr16:870789_T_C_chr16:870817_C_T_chr16:870840_A_T_chr16:870871_G_A_chr16:871188_G_A_chr16:871215_G_A_chr16:871256_A_C_chr16:871282_G_C_chr16:871283_C_T_chr16:879572_G_A_chr16:879578_G_A_chr16:879611_G_A_chr16:879614_G_A_chr16:879617_C_T_chr16:879625_A_G_chr16:879647_C_T_chr16:879667_G_A_chr16:879676_C_T_chr16:879680_G_A_chr16:893018_A_G_chr16:893023_A_G_chr16:893039_G_A_chr16:893050_T_TC_chr16:893057_G_A_chr16:896954_G_A_chr16:896989_A_C_chr16:911055_G_A_chr16:934244_C_T_chr16:934246_A_G_chr16:954376_C_G_chr16:954412_G_A_chr16:954424_C_T_chr16:954450_G_A_chr16:954565_G_A_chr16:954622_C_T_chr16:954625_T_G_chr16:970805_G_A_chr16:972765_G_A_chr16:974765_C_G_chr16:975046_G_A;chr16:854599_G_A;chr16:869894_C_T;chr16:870733_C_T;chr16:972748_T_C	0.00317929609979345;0.000243042897071333;0.000384771162413933;0.000202519340597027;0.000202527543745949	0.243474	0.138129	-0.0285779	0.0245021	0.200014	0.241409	0.136054	-0.0288296	0.0246097
GRIFIN_ENSG00000275572	0.203122	0	0	0	0	0	0	2	0	ultra_rare_collpase_chr7:2475140_CCCCCAGCTCAGGCCCCTCTTGGCCAGCTCCA_C_chr7:2475145_A_C_chr7:2475150_A_C_chr7:2475222_A_T_chr7:2475814_A_C_chr7:2475824_C_T_chr7:2475983_G_A;chr7:2475716_C_T	0.000303754404438864;0.000283504110809607	0.289571	0.14152	0.071111	0.0671452	0.201415	0.288473	0.140262	0.0714356	0.0672982
XRCC1_ENSG00000073050	0.203132	0	0	0	0	0	0	5	4	ultra_rare_collpase_chr19:43543402_G_A_chr19:43543465_C_T_chr19:43543471_C_T_chr19:43543480_GCCAGGGAGGGGTTGT_G_chr19:43543621_G_C_chr19:43543629_C_T_chr19:43543662_G_A_chr19:43543674_A_T_chr19:43544156_GTGACGTATCGGA_G_chr19:43544166_G_A_chr19:43544181_G_A_chr19:43544199_C_T_chr19:43545871_G_A_chr19:43545883_G_A_chr19:43546062_C_T_chr19:43546609_T_C_chr19:43546681_G_A_chr19:43551589_C_T_chr19:43551592_C_T_chr19:43551593_G_A_chr19:43551617_A_C_chr19:43551628_A_T_chr19:43551634_C_T_chr19:43551635_G_A_chr19:43551656_G_A_chr19:43551676_G_A_chr19:43552026_G_A_chr19:43552035_C_T_chr19:43552076_CT_C_chr19:43552083_C_T_chr19:43552095_C_T_chr19:43552096_G_A_chr19:43552156_C_A_chr19:43552177_G_A_chr19:43552201_G_A_chr19:43553061_T_C_chr19:43553482_G_A_chr19:43553629_C_T_chr19:43553656_G_A_chr19:43554677_A_C_chr19:43554680_C_T_chr19:43554681_G_A_chr19:43554690_G_A_chr19:43554694_C_A_chr19:43554699_C_T_chr19:43554713_A_G_chr19:43554718_G_C_chr19:43554734_C_T_chr19:43554771_A_G_chr19:43554779_A_G_chr19:43560911_T_C_chr19:43560914_T_C_chr19:43560938_G_C_chr19:43560963_C_T_chr19:43560989_TC_T_chr19:43561014_T_C_chr19:43574964_G_GT;chr19:43544178_G_A;chr19:43545898_G_A;chr19:43546079_G_T;chr19:43546891_G_A;chr19:43552802_G_A;chr19:43554708_G_A;chr19:43554740_C_T;chr19:43554761_C_T	0.00226803288647685;0.00026330713764887;0.000222780298120544;0.000364593882924853;0.000344296824368114;0.000465775617658971;0.000668286755771567;0.000567008221619213;0.000243003523551091	0.120987	0.926189	-0.0314433	0.0202776	0.200593	0.119431	0.924439	-0.0317084	0.0203628
ZC3H13_ENSG00000123200	0.203143	0	0	0	0	0	0	0	6	ultra_rare_collpase_chr13:45957147_G_A_chr13:45957230_C_T_chr13:45957275_G_A_chr13:45959524_G_A_chr13:45959584_C_T_chr13:45959603_C_T_chr13:45959614_C_A_chr13:45959632_A_G_chr13:45963926_C_T_chr13:45963955_T_A_chr13:45963961_A_T_chr13:45965318_T_C_chr13:45965430_C_T_chr13:45967605_C_T_chr13:45967660_G_A_chr13:45967743_C_T_chr13:45967779_C_T_chr13:45967799_TTCTCGC_T_chr13:45967803_C_T_chr13:45967815_C_T_chr13:45967828_G_A_chr13:45967890_T_G_chr13:45967920_C_T_chr13:45968762_C_T_chr13:45968777_C_T_chr13:45968778_G_A_chr13:45968825_C_T_chr13:45968873_C_T_chr13:45968880_T_G_chr13:45968930_C_T_chr13:45968948_C_T_chr13:45968958_G_A_chr13:45968967_C_T_chr13:45969053_C_T_chr13:45969233_G_A_chr13:45969320_C_T_chr13:45969399_T_C_chr13:45969440_G_T_chr13:45969450_G_A_chr13:45969482_GCTT_G_chr13:45969525_G_A_chr13:45969533_T_C_chr13:45969548_T_C_chr13:45969634_C_A_chr13:45969671_T_C_chr13:45969673_C_A_chr13:45969726_G_A_chr13:45969746_C_T_chr13:45969747_G_A_chr13:45969863_C_T_chr13:45969908_G_A_chr13:45969923_C_T_chr13:45970409_C_T_chr13:45970412_C_T_chr13:45970426_C_G_chr13:45970433_G_A_chr13:45975325_T_C_chr13:45975352_C_T_chr13:45975422_C_T_chr13:45975432_TTCCCGTTCTCGCTCTCGCTCTCTC_T_chr13:45975436_C_T_chr13:45975461_G_A_chr13:45975499_C_T_chr13:45975505_C_T_chr13:45975547_C_T_chr13:45975577_C_T_chr13:45975619_C_T_chr13:45975655_C_T_chr13:45975667_C_T_chr13:45975763_C_T_chr13:45975784_C_T_chr13:45975806_C_T_chr13:45979823_G_C_chr13:45979834_G_A_chr13:45979848_T_G_chr13:45979889_GTCTCTTTCAGGATATCTA_G_chr13:45985312_C_G_chr13:45985341_C_T_chr13:45985398_C_T_chr13:45985399_G_A_chr13:45985425_C_T_chr13:45985438_G_A_chr13:45985585_C_A_chr13:45985645_G_A_chr13:45985761_T_A_chr13:45988805_G_A_chr13:45988814_G_C_chr13:45988909_G_C_chr13:45988936_C_T_chr13:45988937_G_A_chr13:45988939_C_T_chr13:45988960_C_T_chr13:45988961_G_A_chr13:45988994_G_A_chr13:45989054_T_C_chr13:45989062_A_G_chr13:46003166_C_T_chr13:46003181_C_T_chr13:46003199_C_T_chr13:46003214_A_G_chr13:46003245_A_G_chr13:46003284_G_A_chr13:46010363_A_C_chr13:46010399_T_G_chr13:46010400_T_C_chr13:46010471_G_A_chr13:46020458_T_G_chr13:46020473_C_T_chr13:46042186_T_G_chr13:46045040_T_C;chr13:45964003_A_C;chr13:45964022_C_T;chr13:45988867_C_G;chr13:45988993_C_T;chr13:46044976_C_A	0.00475881900287554;0.000810011745170305;0.000465756753472925;0.000445506459843668;0.000465775617658971;0.000486007047102183	0.128042	0.226786	-0.0277046	0.0182043	0.200446	0.126336	0.22336	-0.0279542	0.0182861
CAVIN1_ENSG00000177469	0.203277	0	0	0	0	0	1	1	2	ultra_rare_collpase_chr17:42404713_G_T_chr17:42404716_C_T_chr17:42404735_G_C_chr17:42404810_CTCG_C_chr17:42404875_G_A_chr17:42404955_G_A_chr17:42405001_G_C_chr17:42405043_G_T_chr17:42405120_C_T_chr17:42405131_C_G_chr17:42405222_A_G_chr17:42405310_C_T_chr17:42405358_T_A_chr17:42407553_C_T_chr17:42407714_G_A_chr17:42412183_TCAGG_T_chr17:42412242_C_T_chr17:42420288_G_A_chr17:42422644_T_C_chr17:42422645_A_G_chr17:42422670_G_A_chr17:42422735_C_CA_chr17:42422750_C_T_chr17:42422836_T_G_chr17:42422837_C_A_chr17:42422849_C_G_chr17:42422860_C_T_chr17:42422866_G_T_chr17:42422895_A_G_chr17:42422902_C_T_chr17:42422905_C_A_chr17:42422911_C_A_chr17:42423070_C_G_chr17:42423109_G_A_chr17:42423230_G_C_chr17:42423239_G_A_chr17:42423240_G_C_chr17:42423241_G_A;chr17:42405013_G_A;chr17:42422636_C_G;chr17:42422930_G_T	0.00162002349034061;0.000222780298120544;0.00068862154170211;0.000202552157180474	0.130091	0.410663	-0.0423717	0.0279913	0.198695	0.128294	0.406389	-0.0427711	0.0281229
GADD45B_ENSG00000099860	0.203425	0	0	0	0	0	0	1	1	ultra_rare_collpase_chr19:2476403_G_A_chr19:2476570_C_A_chr19:2477068_CGAG_C_chr19:2477157_T_C;chr19:2476390_A_G	0.000243003523551091;0.000871433203631647	0.243873	0.147306	0.0505675	0.0433921	0.200542	0.241819	0.145207	0.0510103	0.0435817
CTDSPL2_ENSG00000137770	0.203766	0	0	0	0	0	0	3	3	ultra_rare_collpase_chr15:44427657_A_G_chr15:44427738_G_A_chr15:44427769_T_TTAGG_chr15:44427835_C_T_chr15:44427854_C_T_chr15:44427913_C_T_chr15:44427915_C_T_chr15:44428049_C_T_chr15:44428052_C_T_chr15:44428177_G_A_chr15:44428502_A_G_chr15:44459012_A_G_chr15:44459036_G_A_chr15:44459051_A_G_chr15:44459162_T_C_chr15:44484263_C_T_chr15:44484264_G_A_chr15:44484288_C_T_chr15:44484296_C_T_chr15:44486685_C_A_chr15:44486695_A_G_chr15:44490873_A_G_chr15:44490906_T_A_chr15:44490985_T_G_chr15:44490990_C_T_chr15:44499805_A_G_chr15:44500196_T_A_chr15:44501935_A_G_chr15:44502032_A_G_chr15:44503460_G_A_chr15:44518608_A_G_chr15:44519263_A_G_chr15:44521334_A_G_chr15:44521344_A_G_chr15:44521360_A_G_chr15:44524152_A_G_chr15:44524229_C_CA_chr15:44524276_C_T_chr15:44524282_C_T_chr15:44524589_T_C_chr15:44524632_T_C_chr15:44524695_A_G_chr15:44524712_C_T_chr15:44524713_G_A_chr15:44524762_T_C_chr15:44524771_C_CAAAAA_chr15:44524780_G_T_chr15:44524785_G_C_chr15:44524883_ATAT_A_chr15:44524907_T_G_chr15:44524926_G_A_chr15:44524969_A_T_chr15:44525033_A_G_chr15:44525124_G_A_chr15:44525154_G_A_chr15:44525287_C_T_chr15:44525387_G_A_chr15:44525400_T_C_chr15:44525466_A_G_chr15:44525549_A_G_chr15:44525591_G_A_chr15:44525622_T_C_chr15:44525623_TGAG_T_chr15:44525661_GTTTAC_G_chr15:44525706_T_C_chr15:44525766_G_A_chr15:44525785_A_G_chr15:44525854_T_C_chr15:44525919_G_A_chr15:44525951_A_G_chr15:44526104_T_A;chr15:44428057_C_T;chr15:44428517_G_C;chr15:44519178_T_A;chr15:44524280_G_A;chr15:44525635_CAATT_C	0.00289579198898384;0.000243003523551091;0.000324004698068122;0.000810011745170305;0.000222753229921834;0.000546757927989956	0.127696	0.653131	-0.0324898	0.0213292	0.20101	0.125918	0.648758	-0.0327954	0.0214293
XRCC5_ENSG00000079246	0.203838	0	0	0	0	0	0	0	1	ultra_rare_collpase_chr2:216116793_G_T_chr2:216122235_A_G_chr2:216125936_T_C_chr2:216125990_A_G_chr2:216137097_G_T_chr2:216138165_A_G_chr2:216148117_C_T_chr2:216148125_C_A_chr2:216160165_A_C_chr2:216183499_A_G_chr2:216190251_G_A_chr2:216190264_A_T_chr2:216190294_G_C_chr2:216190318_G_A_chr2:216192654_C_T	0.000486007	NA	NA	NA	NA	0.20221	NA	NA	NA	NA
SLC5A6_ENSG00000138074	0.204103	0	0	0	0	0	0	0	1	ultra_rare_collpase_chr2:27200464_G_T_chr2:27200477_CCT_C_chr2:27201024_G_A_chr2:27201388_G_A_chr2:27202040_G_A_chr2:27203789_C_T_chr2:27204534_A_G_chr2:27204540_C_A_chr2:27204812_C_T_chr2:27204813_G_A_chr2:27204903_T_C_chr2:27204909_G_A_chr2:27205366_G_A_chr2:27205489_C_T_chr2:27206030_G_A_chr2:27206488_T_C_chr2:27206494_G_A_chr2:27206887_A_G_chr2:27206893_G_A_chr2:27206912_GCA_G_chr2:27207284_G_A_chr2:27207344_C_T_chr2:27207371_G_A_chr2:27207494_G_A_chr2:27207565_T_C	0.00109352	NA	NA	NA	NA	0.202111	NA	NA	NA	NA
GPR157_ENSG00000180758	0.204177	0	0	0	0	0	0	2	2	ultra_rare_collpase_chr1:9104561_C_T_chr1:9104567_C_T_chr1:9104585_A_G_chr1:9104589_C_T_chr1:9104635_C_T_chr1:9105505_G_A_chr1:9105515_C_T_chr1:9105520_G_A_chr1:9105547_C_T_chr1:9105548_G_A_chr1:9105551_C_T_chr1:9105556_C_T_chr1:9105558_C_A_chr1:9105569_G_C_chr1:9105586_G_A_chr1:9105646_G_A_chr1:9111276_C_T_chr1:9111295_C_T_chr1:9111296_G_A_chr1:9111325_A_G_chr1:9111355_G_A_chr1:9111363_C_T_chr1:9111370_A_G_chr1:9111419_C_T_chr1:9111424_G_A_chr1:9111433_T_C_chr1:9128709_T_C_chr1:9128728_A_C_chr1:9128747_A_G_chr1:9128762_G_A_chr1:9128791_G_C_chr1:9128865_G_C_chr1:9128900_CG_C_chr1:9128993_G_C;chr1:9105667_G_C;chr1:9111277_G_A;chr1:9128885_C_G	0.00206552995018428;0.00034425499169738;0.000526507634360698;0.000344268934791414	0.130407	0.373521	-0.0418263	0.0276537	0.200183	0.129021	0.370295	-0.0421295	0.0277538
ABCF3_ENSG00000161204	0.204248	0	0	0	0	0	0	3	1	ultra_rare_collpase_chr3:184189260_A_G_chr3:184189558_C_T_chr3:184189567_C_T_chr3:184189581_G_A_chr3:184189645_G_A_chr3:184189687_G_A_chr3:184189698_C_T_chr3:184189699_G_A_chr3:184189716_C_T_chr3:184189717_G_A_chr3:184189729_C_T_chr3:184189873_C_T_chr3:184189899_A_C_chr3:184191258_A_G_chr3:184192643_C_T_chr3:184192679_C_T_chr3:184192682_G_A_chr3:184192827_A_T_chr3:184192867_C_T_chr3:184192884_C_T_chr3:184193122_C_T_chr3:184193123_G_A_chr3:184193137_C_T_chr3:184193138_G_A_chr3:184193152_G_A_chr3:184193167_C_T_chr3:184193170_C_T_chr3:184193204_G_A_chr3:184193411_G_T_chr3:184193433_G_A_chr3:184193570_C_T_chr3:184193571_G_A_chr3:184193609_G_A_chr3:184193628_G_A_chr3:184193654_C_T_chr3:184193655_G_A_chr3:184193657_G_A_chr3:184193678_C_T_chr3:184193679_G_A_chr3:184193681_C_T;chr3:184189660_G_A;chr3:184192816_T_C;chr3:184193682_G_A	0.00170102466485764;0.000263253817180349;0.000283504110809607;0.000222753229921834	0.332066	0.135278	0.0309222	0.0318798	0.201623	0.33032	0.133537	0.0311461	0.031995
CD1C_ENSG00000158481	0.204365	0	0	0	0	0	0	0	2	ultra_rare_collpase_chr1:158291194_G_A_chr1:158291247_G_C_chr1:158291287_C_T_chr1:158292098_C_T_chr1:158292351_A_G_chr1:158292686_C_T_chr1:158292826_C_T_chr1:158292840_C_A_chr1:158292845_T_G_chr1:158292864_C_CCTCT;chr1:158291199_C_T	0.000465756753472925;0.000951802349129202	0.142785	0.329469	0.0691115	0.0471591	0.202518	0.14143	0.327027	0.0695829	0.0473196
KIZ_ENSG00000088970	0.204924	0	0	0	0	0	1	5	6	ultra_rare_collpase_chr20:21132109_A_T_chr20:21136402_A_C_chr20:21136463_C_T_chr20:21136473_A_G_chr20:21145568_G_A_chr20:21145608_A_T_chr20:21145643_G_A_chr20:21145653_A_AG_chr20:21146090_A_G_chr20:21146168_A_G_chr20:21146169_T_C_chr20:21146219_A_G_chr20:21146311_C_T_chr20:21146375_C_T_chr20:21146378_C_T_chr20:21146496_T_C_chr20:21146528_T_C_chr20:21146547_G_T_chr20:21146564_C_T_chr20:21146591_ACTTTTTCTC_A_chr20:21146671_G_C_chr20:21146676_G_A_chr20:21146726_T_C_chr20:21146769_T_C_chr20:21146777_A_G_chr20:21146823_T_C_chr20:21161909_G_A_chr20:21161936_A_G_chr20:21161942_T_A_chr20:21161998_A_G_chr20:21162025_C_T_chr20:21162048_C_T_chr20:21162060_C_T_chr20:21162130_ACAACATAGATGGAAAGG_A_chr20:21162174_C_A_chr20:21162379_C_A_chr20:21162462_A_C_chr20:21162987_C_T_chr20:21189766_C_T_chr20:21189916_G_A_chr20:21189961_A_G_chr20:21214533_A_G_chr20:21214604_T_C_chr20:21224831_G_A_chr20:21232951_T_C_chr20:21233045_T_C_chr20:21233145_G_C_chr20:21234560_G_C_chr20:21234647_C_T_chr20:21234804_C_G_chr20:21234821_A_G_chr20:21234883_CT_C_chr20:21234885_T_A_chr20:21234888_G_A_chr20:21234922_C_T_chr20:21234964_G_A_chr20:21235070_A_G_chr20:21235170_C_T_chr20:21235206_A_G_chr20:21235293_G_A_chr20:21235298_G_A_chr20:21235312_T_C_chr20:21235362_A_C_chr20:21235372_A_T_chr20:21235508_G_T_chr20:21246551_A_G;chr20:21132125_AAACT_A;chr20:21132149_G_C;chr20:21146421_C_T;chr20:21162010_C_A;chr20:21162357_G_A;chr20:21189755_GAGA_G;chr20:21221485_A_G;chr20:21235195_A_T;chr20:21235428_G_A;chr20:21235460_G_A;chr20:21246529_C_T	0.00317929609979345;0.000222753229921834;0.000445506459843668;0.000506257340731441;0.000830262038799563;0.000627759102506986;0.000222753229921834;0.00034425499169738;0.000567100093166444;0.000263253817180349;0.000324004698068122;0.000202511138112596	0.121233	0.760271	-0.0274195	0.0176944	0.202432	0.119737	0.755617	-0.0276414	0.0177658
TMED9_ENSG00000184840	0.204954	0	0	0	0	0	0	0	1	ultra_rare_collpase_chr5:177592218_G_C_chr5:177592335_C_A_chr5:177592344_G_A_chr5:177592600_C_T_chr5:177592632_C_T_chr5:177593743_A_G_chr5:177594157_C_G_chr5:177594227_G_A_chr5:177594283_C_T	0.000425256	NA	NA	NA	NA	0.202992	NA	NA	NA	NA
C1orf94_ENSG00000142698	0.204972	0	0	0	0	0	0	2	1	ultra_rare_collpase_chr1:34171781_G_A_chr1:34177453_G_A_chr1:34177472_A_G_chr1:34177482_A_G_chr1:34177827_G_A_chr1:34177920_T_C_chr1:34178108_G_A_chr1:34178645_A_G_chr1:34178981_G_A_chr1:34187646_G_A_chr1:34187663_A_C_chr1:34191762_A_G_chr1:34197658_A_G_chr1:34197767_C_T_chr1:34197787_C_T_chr1:34197855_T_A_chr1:34197895_G_C_chr1:34200784_G_A_chr1:34200938_G_T_chr1:34202123_A_G_chr1:34202153_T_C_chr1:34202171_C_T_chr1:34202201_A_G_chr1:34202207_A_G_chr1:34202216_C_T_chr1:34208209_C_T_chr1:34208235_G_T_chr1:34212230_G_T_chr1:34212243_C_A_chr1:34212348_C_T_chr1:34212349_G_A_chr1:34212377_AC_A_chr1:34212378_C_T_chr1:34212406_G_T_chr1:34218702_G_A_chr1:34218731_T_A_chr1:34218744_A_G;chr1:34187547_T_C;chr1:34212252_C_T	0.00176177554574541;0.000324004698068122;0.000303828235770711	0.142439	0.241543	-0.0429271	0.0292664	0.202002	0.140388	0.238387	-0.0433717	0.0294176
RFLNA_ENSG00000178882	0.204991	0	0	0	0	0	0	2	2	ultra_rare_collpase_chr12:124088320_G_A_chr12:124088424_G_A_chr12:124295403_G_A_chr12:124295452_A_C_chr12:124295482_G_A_chr12:124295483_C_A_chr12:124295501_C_T_chr12:124295521_C_CCCCCAG_chr12:124295532_A_C_chr12:124295553_T_A_chr12:124295554_C_G_chr12:124295565_G_A_chr12:124295634_G_A_chr12:124311906_C_T_chr12:124311926_C_T_chr12:124314208_A_G_chr12:124314313_C_T_chr12:124314314_G_A_chr12:124314322_C_A_chr12:124314323_G_A_chr12:124314353_G_A_chr12:124314367_C_T_chr12:124314377_C_T_chr12:124314412_C_T_chr12:124314413_G_A_chr12:124314431_G_A_chr12:124314439_C_T_chr12:124314449_G_A_chr12:124314497_C_A;chr12:124278889_G_A;chr12:124311873_C_T;chr12:124314398_C_T	0.00115426673686768;0.000384755578955895;0.000364549578742709;0.000891085098626919	0.127804	0.618282	-0.0422578	0.0277497	0.202346	0.126021	0.614048	-0.0426561	0.0278802
PRAMEF14_ENSG00000204481	0.204992	0	0	0	0	0	0	0	1	ultra_rare_collpase_chr1:13342582_G_T_chr1:13342836_G_C_chr1:13342915_TTTCTC_T_chr1:13343082_G_A_chr1:13344087_T_A_chr1:13344221_A_G_chr1:13344552_C_A_chr1:13345149_C_T	0.000425256	NA	NA	NA	NA	0.203137	NA	NA	NA	NA
TBC1D19_ENSG00000109680	0.205106	0	0	0	0	0	0	0	1	ultra_rare_collpase_chr4:26614408_G_A_chr4:26637281_G_A_chr4:26638816_A_G_chr4:26640170_C_T_chr4:26640190_A_G_chr4:26659612_C_T_chr4:26659613_G_A_chr4:26659619_C_G_chr4:26659630_A_G_chr4:26659653_G_T_chr4:26672172_C_T_chr4:26672173_G_A_chr4:26673826_A_G_chr4:26673833_C_T_chr4:26683735_A_G_chr4:26735457_G_A_chr4:26735481_A_T_chr4:26735482_T_C_chr4:26739917_C_T_chr4:26739918_G_A_chr4:26742556_C_T_chr4:26742581_G_A_chr4:26748416_G_A_chr4:26751157_A_G_chr4:26751196_A_G_chr4:26754919_A_G	0.00204528	NA	NA	NA	NA	0.20292	NA	NA	NA	NA
RAF1_ENSG00000132155	0.205209	0	0	0	0	0	0	2	1	ultra_rare_collpase_chr3:12584963_G_A_chr3:12590813_G_A_chr3:12590834_A_C_chr3:12590921_T_C_chr3:12599738_C_T_chr3:12599802_G_A_chr3:12600405_C_T_chr3:12600415_C_T_chr3:12603500_C_T_chr3:12603509_G_A_chr3:12603513_T_C_chr3:12603525_T_C_chr3:12603538_C_T_chr3:12603553_G_A_chr3:12608865_T_C_chr3:12608913_G_A_chr3:12608919_C_T_chr3:12612008_C_A_chr3:12618603_C_T_chr3:12618691_T_A_chr3:12663572_T_C_chr3:12663909_C_T_chr3:12663912_T_C_chr3:12663980_C_A_chr3:12663995_C_T;chr3:12618597_G_A;chr3:12618598_C_T	0.000911263213316593;0.000222753229921834;0.000222753229921834	0.140772	0.31973	0.0471468	0.032009	0.202472	0.138763	0.316046	0.0476276	0.0321718
FAM43B_ENSG00000183114	0.205258	0	0	0	0	0	0	0	3	ultra_rare_collpase_chr1:20553047_C_A_chr1:20553056_C_T_chr1:20553134_G_C_chr1:20553141_C_G_chr1:20553425_C_T_chr1:20553463_C_G_chr1:20553588_C_A_chr1:20553593_G_A_chr1:20553616_C_T_chr1:20553635_A_T_chr1:20553641_G_A_chr1:20553662_C_T_chr1:20553730_C_A_chr1:20553768_GGAGGAC_G_chr1:20553947_C_T_chr1:20553955_G_T;chr1:20553250_G_A;chr1:20553430_G_C	0.000830262038799563;0.000830329296447811;0.000526507634360698	0.21958	0.132904	0.0394396	0.0321262	0.170613	0.202252	0.109268	0.0425505	0.0333687
B4GALNT4_ENSG00000182272	0.205318	0	0	0	0	0	0	1	3	ultra_rare_collpase_chr11:369725_G_A_chr11:369775_C_T_chr11:369894_G_A_chr11:372135_G_A_chr11:372195_C_T_chr11:372746_C_T_chr11:372861_C_G_chr11:372900_G_A_chr11:372924_C_G_chr11:373029_C_T_chr11:373042_A_C_chr11:373083_C_T_chr11:373220_G_A_chr11:373227_C_T_chr11:373468_C_T_chr11:373516_G_A_chr11:373763_C_T_chr11:373809_C_T_chr11:375479_G_A_chr11:375671_C_T_chr11:375762_C_T_chr11:375928_C_T_chr11:376159_C_T_chr11:376432_G_T_chr11:376456_G_C_chr11:376648_G_A_chr11:376709_G_A_chr11:376819_C_T_chr11:377003_C_T_chr11:377023_G_A_chr11:377024_T_C_chr11:377149_C_T_chr11:377234_G_A_chr11:377278_G_A_chr11:377284_G_C_chr11:377302_G_C_chr11:379458_C_T_chr11:379506_G_C_chr11:379566_C_T_chr11:380292_G_A_chr11:380298_A_G_chr11:380929_G_A_chr11:381775_C_T;chr11:375701_G_A;chr11:376469_C_A;chr11:377195_T_C	0.00153902231582358;0.000789985415653865;0.000973196545152265;0.000344324718463907	0.28492	0.129169	0.0287535	0.0268892	0.201455	0.282907	0.126603	0.0289948	0.0270018
ADRA2B_ENSG00000274286	0.205404	0	0	0	0	0	0	1	2	ultra_rare_collpase_chr2:96114815_C_T_chr2:96114822_C_T_chr2:96114837_C_T_chr2:96114838_G_A_chr2:96114844_C_T_chr2:96114850_G_A_chr2:96114903_T_C_chr2:96114910_T_C_chr2:96114912_CAGA_C_chr2:96115002_C_T_chr2:96115014_A_C_chr2:96115071_C_T_chr2:96115073_TCGACGCCAC_T_chr2:96115075_G_A_chr2:96115078_G_A_chr2:96115172_C_CG_chr2:96115452_T_A_chr2:96115589_G_C_chr2:96115626_G_A_chr2:96115630_G_C_chr2:96115672_C_T_chr2:96115675_G_A_chr2:96115716_A_G_chr2:96115790_G_C_chr2:96115810_C_T_chr2:96115816_A_G_chr2:96115821_C_A_chr2:96115837_C_T_chr2:96115838_G_T_chr2:96115863_C_G_chr2:96115924_C_T_chr2:96115948_A_T_chr2:96115956_AT_A_chr2:96116115_G_T;chr2:96114807_G_A;chr2:96114884_G_A	0.00180227613300393;0.000283504110809607;0.000951840900806027	0.584249	0.13737	0.0152702	0.0279065	0.202362	0.582775	0.135221	0.01539	0.0280156
SP2_ENSG00000167182	0.205446	0	0	0	0	0	0	3	1	ultra_rare_collpase_chr17:47896151_A_T_chr17:47896199_G_C_chr17:47896246_TGGCGGCGGA_T_chr17:47896250_G_A_chr17:47896272_G_A_chr17:47896315_C_CG_chr17:47896318_G_C_chr17:47896350_G_A_chr17:47896362_G_A_chr17:47896405_T_G_chr17:47896419_C_T_chr17:47896435_C_CG_chr17:47896438_G_A_chr17:47896487_G_T_chr17:47896501_G_A_chr17:47897853_G_A_chr17:47915350_C_T_chr17:47915367_G_A_chr17:47916250_C_T_chr17:47916264_C_T_chr17:47916340_A_G_chr17:47916411_A_C_chr17:47916469_A_C_chr17:47916470_G_C_chr17:47916568_T_C_chr17:47916727_T_A_chr17:47916787_C_T_chr17:47916882_G_C_chr17:47916891_G_A_chr17:47916984_C_T_chr17:47917010_G_A_chr17:47917025_G_C_chr17:47917117_C_T_chr17:47922972_G_A_chr17:47922975_C_T_chr17:47923053_G_A_chr17:47923071_G_A_chr17:47923122_G_A_chr17:47923171_C_A_chr17:47923191_C_T_chr17:47924966_A_G_chr17:47925012_C_A_chr17:47925020_G_A_chr17:47925079_G_A_chr17:47925348_G_A_chr17:47925385_A_G_chr17:47925404_C_T_chr17:47925466_G_T_chr17:47925467_T_C_chr17:47925519_A_G_chr17:47928081_G_A_chr17:47928351_C_T_chr17:47928741_G_A_chr17:47928807_A_G_chr17:47928839_G_C_chr17:47928848_A_G_chr17:47928853_G_A_chr17:47928865_T_C;chr17:47896577_G_A;chr17:47916570_A_G;chr17:47925035_G_A	0.00245028552914017;0.000303828235770711;0.000243052742445111;0.000283538561244329	0.349033	0.143267	-0.0252095	0.0269197	0.202506	0.346906	0.141245	-0.0254328	0.0270387
POU2F3_ENSG00000137709	0.205492	0	0	0	0	0	0	2	2	ultra_rare_collpase_chr11:120240139_G_A_chr11:120240146_G_A_chr11:120240174_G_C_chr11:120240177_C_T_chr11:120240184_A_G_chr11:120240309_G_C_chr11:120240402_G_A_chr11:120246355_T_C_chr11:120246384_G_A_chr11:120246403_G_GA_chr11:120246475_G_A_chr11:120246490_C_T_chr11:120255410_T_C_chr11:120255440_T_C_chr11:120255456_A_G_chr11:120255523_T_C_chr11:120269219_G_A_chr11:120293468_A_C_chr11:120293574_A_G_chr11:120293597_A_T_chr11:120293604_A_G_chr11:120294495_A_G_chr11:120295236_T_C_chr11:120298313_C_T_chr11:120298314_G_A_chr11:120298344_T_C_chr11:120299643_C_T_chr11:120300159_C_T_chr11:120302322_A_G_chr11:120302363_T_A_chr11:120305039_C_T_chr11:120305680_A_C_chr11:120307509_C_T_chr11:120309441_C_T_chr11:120309542_C_G_chr11:120309579_C_G_chr11:120309581_C_T_chr11:120317228_G_A_chr11:120317232_C_T;chr11:120305031_C_T;chr11:120305034_T_C;chr11:120307602_A_T	0.00202502936292576;0.000303815928056388;0.000303803621339166;0.000465756753472925	0.132191	0.3482	-0.0423835	0.0281522	0.203304	0.130758	0.345023	-0.0426996	0.0282569
ANKIB1_ENSG00000001629	0.205508	0	0	0	0	0	1	5	1	ultra_rare_collpase_chr7:92241041_C_T_chr7:92241088_G_A_chr7:92241134_G_C_chr7:92246204_C_T_chr7:92246215_C_T_chr7:92307457_A_G_chr7:92307484_G_A_chr7:92319495_G_A_chr7:92319508_G_A_chr7:92343056_A_T_chr7:92343104_A_G_chr7:92343126_A_G_chr7:92351014_T_C_chr7:92351045_G_A_chr7:92362201_G_A_chr7:92386611_G_A_chr7:92386633_T_G_chr7:92387817_G_A_chr7:92387984_C_T_chr7:92388030_C_T_chr7:92391232_C_T_chr7:92391335_C_A_chr7:92391341_G_A_chr7:92396377_T_C_chr7:92396386_C_G_chr7:92396453_A_G_chr7:92397788_A_G_chr7:92397819_A_G_chr7:92397848_G_A_chr7:92398293_G_A_chr7:92398399_G_A_chr7:92398537_C_T_chr7:92398590_G_A_chr7:92398859_CGAG_C;chr7:92246187_GGAGGCAAGAGCCACCGCCCCCTCTTCCCCTCCCCCGAGT_G;chr7:92371513_A_G;chr7:92398243_A_G;chr7:92398494_T_G;chr7:92398539_A_G;chr7:92398622_C_A	0.0011947673241262;0.000202543952037592;0.000384755578955895;0.000263264479546375;0.000324017820980154;0.000263253817180349;0.000364505285326637	0.124255	0.732315	-0.0420204	0.0273364	0.203048	0.122725	0.728393	-0.0423641	0.0274479
ALDOC_ENSG00000109107	0.205609	0	0	0	0	0	0	4	3	ultra_rare_collpase_chr17:28570907_G_A_chr17:28571149_G_A_chr17:28571152_G_A_chr17:28571153_CGAA_C_chr17:28571168_C_A_chr17:28571185_A_T_chr17:28571186_C_A_chr17:28573538_G_A_chr17:28573737_C_T_chr17:28573742_C_T_chr17:28573782_G_A_chr17:28573824_G_A_chr17:28573844_G_A_chr17:28573853_C_T_chr17:28574079_G_T_chr17:28574094_G_A_chr17:28574120_A_G_chr17:28574178_T_G_chr17:28574197_G_A_chr17:28574505_C_T_chr17:28574514_A_G_chr17:28574516_C_T_chr17:28574519_T_C_chr17:28574544_A_G_chr17:28574718_C_T_chr17:28574719_G_A_chr17:28574728_C_T_chr17:28574730_T_C_chr17:28574766_C_T_chr17:28574767_G_A_chr17:28574790_C_T_chr17:28574791_G_A_chr17:28574795_C_T_chr17:28574829_G_T_chr17:28574835_C_T_chr17:28574842_A_C_chr17:28574953_T_C_chr17:28574955_G_C_chr17:28574970_C_T_chr17:28574990_A_G_chr17:28575134_C_T_chr17:28575185_C_T_chr17:28575192_G_A_chr17:28575218_C_T_chr17:28575280_C_T_chr17:28575456_G_A_chr17:28575499_G_C_chr17:28575752_G_A_chr17:28576924_A_G_chr17:28577011_G_C_chr17:28577374_G_A_chr17:28577384_G_A_chr17:28578062_C_T_chr17:28578063_G_A_chr17:28578065_C_T_chr17:28578071_T_C_chr17:28578488_C_T_chr17:28578489_G_A_chr17:28578497_C_T_chr17:28578501_T_C_chr17:28578680_C_T_chr17:28578740_G_A_chr17:28579105_G_A_chr17:28579178_A_C_chr17:28579205_T_G;chr17:28571180_G_A;chr17:28574093_C_T;chr17:28574224_G_A;chr17:28574988_G_C;chr17:28576913_A_C;chr17:28578261_A_T	0.0030577943380179;0.000283538561244329;0.00030377901089554;0.000263253817180349;0.000445578644630777;0.000992505570184322;0.000263253817180349	0.688879	0.12812	-0.008599	0.0214773	0.202396	0.687832	0.126071	-0.00865995	0.0215529
SLC7A8_ENSG00000092068	0.205703	0	0	0	0	0	1	2	2	ultra_rare_collpase_chr14:23128063_C_A_chr14:23128064_C_T_chr14:23128174_A_T_chr14:23129661_G_A_chr14:23129684_C_T_chr14:23129685_G_A_chr14:23129702_G_A_chr14:23129708_G_A_chr14:23129729_T_C_chr14:23131492_C_T_chr14:23131522_G_A_chr14:23131532_C_T_chr14:23131537_C_T_chr14:23137979_T_A_chr14:23139429_C_T_chr14:23139480_C_T_chr14:23139556_G_A_chr14:23140487_G_A_chr14:23140529_C_T_chr14:23140568_T_C_chr14:23140603_G_A_chr14:23143090_T_C_chr14:23143094_C_T_chr14:23143159_C_T_chr14:23143171_C_T_chr14:23143172_G_A_chr14:23161011_A_T_chr14:23161162_G_A_chr14:23165284_C_T_chr14:23165357_C_T_chr14:23165378_C_T_chr14:23166339_G_A_chr14:23166349_C_T_chr14:23166510_G_A_chr14:23166532_T_C_chr14:23167385_A_G_chr14:23174526_A_G_chr14:23181524_A_G_chr14:23182788_C_G_chr14:23182898_C_T_chr14:23183191_T_A_chr14:23183198_G_A;chr14:23139463_C_T;chr14:23140565_C_T;chr14:23143193_A_G;chr14:23182892_C_G	0.00159977319671135;0.000384786747134351;0.000202527543745949;0.000222753229921834;0.000425273390036452	0.130933	0.498552	0.0385834	0.0255446	0.201213	0.128333	0.488922	0.0391101	0.0257183
C1orf115_ENSG00000162817	0.20571	0	0	0	0	0	0	2	0	ultra_rare_collpase_chr1:220690464_G_A_chr1:220690556_GGGACGAGCGCGGC_G_chr1:220690556_G_GGGACGAGCGCGGC_chr1:220690581_G_GCCCGGGGA_chr1:220690592_C_T_chr1:220690632_G_T_chr1:220690701_A_C_chr1:220696618_G_A_chr1:220696619_G_C_chr1:220696664_A_C;chr1:220690446_T_C	0.000243003523551091;0.000263381822602212	0.293052	0.143432	0.0689919	0.065616	0.176779	0.273849	0.122107	0.0747194	0.0682841
VPS35_ENSG00000069329	0.205732	0	0	0	0	0	0	4	2	ultra_rare_collpase_chr16:46659708_G_A_chr16:46660019_T_C_chr16:46660110_A_G_chr16:46660261_G_A_chr16:46660504_C_T_chr16:46660524_C_T_chr16:46660538_C_G_chr16:46660543_G_T_chr16:46660568_C_G_chr16:46660599_G_A_chr16:46661719_G_A_chr16:46662262_G_A_chr16:46662308_G_A_chr16:46662398_T_A_chr16:46662417_G_A_chr16:46662429_G_A_chr16:46663081_C_T_chr16:46668935_T_C_chr16:46669007_G_A_chr16:46669037_G_C_chr16:46671734_G_A_chr16:46671746_T_A_chr16:46671752_G_A_chr16:46671794_G_T_chr16:46671809_G_C_chr16:46671826_A_G_chr16:46672305_T_C_chr16:46674323_T_C_chr16:46674332_T_C_chr16:46674616_G_A_chr16:46674640_C_T_chr16:46676629_G_A_chr16:46676663_A_G_chr16:46682107_C_T_chr16:46682127_C_T_chr16:46682168_T_C;chr16:46660325_G_A;chr16:46661784_T_C;chr16:46661807_T_G;chr16:46674629_G_A;chr16:46683521_A_T	0.00180227613300393;0.000222798347241351;0.000222753229921834;0.000425273390036452;0.000222753229921834;0.000222762251923856	0.131093	0.374277	-0.0422342	0.0279733	0.203448	0.129643	0.370755	-0.0425539	0.0280789
KANK4_ENSG00000132854	0.205748	0	0	0	0	0	0	3	2	ultra_rare_collpase_chr1:62238299_T_C_chr1:62238375_G_A_chr1:62247522_C_A_chr1:62247623_A_G_chr1:62247633_T_C_chr1:62247636_C_T_chr1:62253102_A_C_chr1:62253117_C_G_chr1:62253149_A_G_chr1:62253161_A_C_chr1:62253165_C_T_chr1:62253209_C_CCTGCAAGAGAAGCAATGGGTG_chr1:62263113_C_T_chr1:62263137_C_T_chr1:62263142_T_G_chr1:62263275_G_A_chr1:62266812_G_T_chr1:62268291_C_T_chr1:62268444_C_T_chr1:62268447_A_G_chr1:62268500_T_C_chr1:62271469_G_A_chr1:62271532_C_T_chr1:62271577_G_A_chr1:62273257_G_A_chr1:62273260_G_A_chr1:62273368_T_C_chr1:62273891_C_T_chr1:62274020_C_G_chr1:62274166_G_A_chr1:62274179_C_T_chr1:62274194_C_T_chr1:62274223_G_A_chr1:62274229_G_C_chr1:62274248_G_A_chr1:62274449_G_A_chr1:62274524_G_A_chr1:62274601_G_A_chr1:62274637_C_T_chr1:62274728_T_A_chr1:62274876_AG_A_chr1:62274877_G_A_chr1:62274892_C_T_chr1:62274893_G_A_chr1:62274901_G_A_chr1:62274934_A_T_chr1:62274935_T_C_chr1:62285591_G_C_chr1:62319349_G_A;chr1:62253116_A_G;chr1:62271490_C_T;chr1:62271533_G_A;chr1:62274256_G_A	0.00178202583937467;0.00022277127465673;0.000222762251923856;0.000668259689765502;0.000263253817180349	0.128396	0.534627	-0.0407941	0.0268302	0.203314	0.126826	0.530428	-0.0411319	0.026941
CARF_ENSG00000138380	0.205759	0	0	0	0	0	0	1	2	ultra_rare_collpase_chr2:202941903_A_G_chr2:202941925_T_C_chr2:202941930_G_T_chr2:202941980_G_C_chr2:202941983_A_G_chr2:202942764_G_A_chr2:202952579_A_T_chr2:202955741_C_T_chr2:202961202_T_C_chr2:202961306_A_G_chr2:202961361_CTGCT_C_chr2:202961366_A_G_chr2:202961369_C_T_chr2:202961423_G_A_chr2:202961424_C_A_chr2:202966961_T_A_chr2:202967049_G_A_chr2:202967101_A_G_chr2:202967102_A_G_chr2:202969971_C_T_chr2:202970053_GT_G_chr2:202971614_G_A_chr2:202971648_C_CCTCACGTTTA_chr2:202974365_G_A_chr2:202974495_C_T_chr2:202977311_A_G_chr2:202981651_C_T_chr2:202982100_C_T_chr2:202982352_C_T_chr2:202982378_C_T_chr2:202982446_G_A_chr2:202983573_G_C;chr2:202952584_A_G;chr2:202952598_C_T	0.00123526791138472;0.000243003523551091;0.000546757927989956	0.137762	0.399256	-0.0430471	0.029004	0.202152	0.135166	0.393842	-0.0436208	0.0291966
FGFR1OP2_ENSG00000111790	0.205904	0	0	0	0	0	0	1	1	ultra_rare_collpase_chr12:26934629_A_G_chr12:26936633_T_C_chr12:26936653_A_G_chr12:26937759_G_T_chr12:26937783_G_C_chr12:26937786_G_A_chr12:26937802_G_A_chr12:26937887_C_T_chr12:26937938_C_G_chr12:26937940_TCTC_T_chr12:26938321_C_G_chr12:26941065_G_A_chr12:26954189_G_A_chr12:26954274_G_A_chr12:26956576_G_A_chr12:26956585_C_T_chr12:26956592_G_A_chr12:26956598_C_T_chr12:26956607_T_C_chr12:26957606_C_T_chr12:26957646_T_C_chr12:26960542_G_A_chr12:26960555_T_C_chr12:26960566_C_T_chr12:26963411_G_A;chr12:26956572_A_C	0.00157952290308209;0.000405005872585152	0.192162	0.144791	0.043158	0.0330913	0.162728	0.164678	0.117477	0.0489883	0.0352559
NUP160_ENSG00000030066	0.205959	0	0	0	0	0	0	3	2	ultra_rare_collpase_chr11:47779119_GA_G_chr11:47779122_A_G_chr11:47779133_C_T_chr11:47780422_A_C_chr11:47780426_G_C_chr11:47783141_C_T_chr11:47783162_T_C_chr11:47783173_C_T_chr11:47783192_C_T_chr11:47785056_C_T_chr11:47786538_A_G_chr11:47786550_T_C_chr11:47788209_G_A_chr11:47788241_T_C_chr11:47788242_A_G_chr11:47788282_C_A_chr11:47788552_G_A_chr11:47788555_C_T_chr11:47788556_C_G_chr11:47788606_G_C_chr11:47791983_C_T_chr11:47792817_G_A_chr11:47792839_G_T_chr11:47792890_G_A_chr11:47792907_C_T_chr11:47792940_G_A_chr11:47797826_T_C_chr11:47797827_A_C_chr11:47797862_C_A_chr11:47798213_T_C_chr11:47798396_G_A_chr11:47798463_C_G_chr11:47801863_C_T_chr11:47804569_A_T_chr11:47804571_T_C_chr11:47804633_A_G_chr11:47806252_A_G_chr11:47807081_G_T_chr11:47807109_C_T_chr11:47807118_A_G_chr11:47807136_A_G_chr11:47808399_G_A_chr11:47808400_T_C_chr11:47808432_C_T_chr11:47808451_AATAAG_A_chr11:47808486_A_G_chr11:47808505_A_G_chr11:47812099_T_C_chr11:47812185_T_C_chr11:47812200_T_G_chr11:47812353_G_A_chr11:47813002_C_T_chr11:47813003_G_A_chr11:47813032_C_T_chr11:47813033_G_A_chr11:47815499_T_C_chr11:47818099_G_A_chr11:47819379_G_A_chr11:47819397_T_C_chr11:47821728_C_T_chr11:47821801_G_C_chr11:47822095_T_C_chr11:47822124_T_C_chr11:47822127_C_T_chr11:47822143_T_C_chr11:47835718_C_T_chr11:47835748_C_T_chr11:47835749_G_A_chr11:47835809_C_T_chr11:47836903_C_T_chr11:47836978_C_T_chr11:47837549_T_C_chr11:47837555_T_C_chr11:47837570_T_C_chr11:47837623_C_T_chr11:47839845_G_C_chr11:47839897_G_A_chr11:47839936_C_A_chr11:47839989_T_C_chr11:47840029_T_C_chr11:47840391_C_T_chr11:47840455_G_A_chr11:47840518_G_A_chr11:47847909_C_T_chr11:47848284_A_G_chr11:47848318_T_TCTTCCCGCCGTCGCCGC_chr11:47848324_C_T_chr11:47848384_G_GGGGTGGGGC;chr11:47788522_G_A;chr11:47812383_T_C;chr11:47816019_C_T;chr11:47819385_G_C	0.00433356283666113;0.000870762626058078;0.000283515593357635;0.000243003523551091;0.000364505285326637	0.228326	0.136641	0.0251686	0.0208923	0.202979	0.226473	0.134656	0.02537	0.0209757
ZNF248_ENSG00000198105	0.206147	0	0	0	0	0	0	0	1	ultra_rare_collpase_chr10:37831715_G_A_chr10:37832031_C_T_chr10:37832078_T_C_chr10:37832162_T_C_chr10:37832253_T_C_chr10:37832339_A_G_chr10:37832372_T_C_chr10:37832408_T_G_chr10:37832717_G_C_chr10:37837646_T_A_chr10:37837674_C_T_chr10:37856565_A_G_chr10:37857181_T_C_chr10:37857183_A_C	0.000526508	NA	NA	NA	NA	0.204506	NA	NA	NA	NA
ZNF684_ENSG00000117010	0.206152	0	0	0	0	0	0	0	1	ultra_rare_collpase_chr1:40533182_G_A_chr1:40540637_C_T_chr1:40540673_G_A_chr1:40541613_A_G_chr1:40547020_C_T_chr1:40547293_G_A	0.000445506	NA	NA	NA	NA	0.204463	NA	NA	NA	NA
BCL2L1_ENSG00000171552	0.206244	0	0	0	0	0	1	3	1	ultra_rare_collpase_chr20:31666002_C_T_chr20:31666004_G_A_chr20:31666016_C_T_chr20:31666026_G_A_chr20:31675130_G_A_chr20:31675203_T_C_chr20:31675960_A_AGAAG_chr20:31684289_A_G_chr20:31684843_T_C_chr20:31694082_G_T_chr20:31694110_T_G_chr20:31694398_G_A_chr20:31708492_G_A_chr20:31708585_G_A_chr20:31712756_G_A_chr20:31712794_G_A_chr20:31712895_A_T_chr20:31713484_G_A_chr20:31713527_G_A_chr20:31718070_T_G_chr20:31719963_T_C_chr20:31719974_A_G_chr20:31721661_G_A_chr20:31721679_A_T_chr20:31721720_C_T_chr20:31721763_C_T_chr20:31721766_G_A_chr20:31721781_G_A_chr20:31721873_G_C_chr20:31721874_G_A_chr20:31721914_C_T_chr20:31722045_G_C_chr20:31722561_A_C_chr20:31722672_G_C_chr20:31722807_G_C_chr20:31722850_C_T_chr20:31722908_G_A_chr20:31722913_G_GC_chr20:31722925_T_C_chr20:31722957_G_A_chr20:31723241_G_A_chr20:31723274_T_C_chr20:31723284_G_T_chr20:31723302_C_A_chr20:31723305_C_T_chr20:31723355_G_C_chr20:31723718_G_A_chr20:31723724_G_A_chr20:31723725_G_A_chr20:31723736_T_C_chr20:31723739_G_T_chr20:31723759_GGCCACATCCCCCTTC_G_chr20:31723759_G_A_chr20:31723846_A_G_chr20:31723924_CAG_C_chr20:31723928_G_A_chr20:31723955_T_C_chr20:31723970_C_T;chr20:31670782_G_A;chr20:31722202_C_T;chr20:31723745_C_T;chr20:31723837_G_GGCCGGCCTACCTGGCT	0.00230853347373537;0.000222762251923856;0.000243003523551091;0.000202519340597027;0.000263328471884622	0.132164	0.301498	0.0393525	0.026137	0.203262	0.130242	0.297309	0.0397467	0.0262675
ZYG11A_ENSG00000203995	0.206415	0	0	0	0	0	0	2	2	ultra_rare_collpase_chr1:52842977_A_G_chr1:52854481_A_G_chr1:52854603_C_T_chr1:52857024_A_G_chr1:52857030_C_T_chr1:52857034_G_T_chr1:52857111_C_T_chr1:52857186_T_C_chr1:52857235_C_T_chr1:52857292_G_A_chr1:52857370_T_G_chr1:52857406_C_T_chr1:52857426_C_T_chr1:52857427_G_A_chr1:52857444_A_G_chr1:52857640_A_T_chr1:52857669_C_T_chr1:52857720_G_A_chr1:52857723_T_G_chr1:52857730_C_A_chr1:52860776_C_T_chr1:52860789_G_T_chr1:52860792_C_A_chr1:52864006_ACCCATTGGATTTGC_A_chr1:52864024_T_C_chr1:52864036_C_T_chr1:52864045_G_T_chr1:52864067_G_C_chr1:52864086_C_A_chr1:52864093_G_A_chr1:52864102_C_T_chr1:52867586_A_G_chr1:52877707_A_C_chr1:52881568_T_A_chr1:52885872_A_G_chr1:52886976_C_T_chr1:52886994_C_T_chr1:52887010_G_C_chr1:52887054_G_A;chr1:52860768_C_T;chr1:52881544_T_C;chr1:52881598_A_T	0.00184277672026244;0.000222753229921834;0.000769542324827866;0.000364505285326637	0.134363	0.344382	-0.0426308	0.0284752	0.204024	0.13277	0.340996	-0.0429816	0.0285922
ITPRIP_ENSG00000148841	0.206431	0	0	0	0	0	0	2	1	ultra_rare_collpase_chr10:104314429_G_GT_chr10:104314436_G_A_chr10:104314455_C_T_chr10:104314490_T_C_chr10:104314511_C_T_chr10:104314512_G_A_chr10:104314518_G_A_chr10:104314523_C_T_chr10:104314533_C_T_chr10:104314541_C_T_chr10:104314542_G_A_chr10:104314560_C_T_chr10:104314571_A_G_chr10:104314608_G_A_chr10:104314614_C_T_chr10:104314679_A_C_chr10:104314706_C_T_chr10:104314772_C_T_chr10:104314773_C_T_chr10:104314782_C_T_chr10:104314851_C_T_chr10:104314886_C_T_chr10:104314980_C_G_chr10:104314982_G_A_chr10:104315036_C_T_chr10:104315060_G_A_chr10:104315088_C_T_chr10:104315094_C_T_chr10:104315247_G_A_chr10:104315280_C_T_chr10:104315319_C_T_chr10:104315331_C_T_chr10:104315417_A_G_chr10:104315460_C_T_chr10:104315577_G_A_chr10:104315585_T_A_chr10:104315591_G_A_chr10:104315601_G_A_chr10:104315697_C_T_chr10:104315727_C_T_chr10:104315944_C_CT_chr10:104315958_C_T_chr10:104315978_C_T_chr10:104316042_C_T_chr10:104316050_A_C_chr10:104337002_A_T_chr10:104338458_C_A_chr10:104338460_T_G;chr10:104314814_G_A;chr10:104314892_T_C	0.00247053582276943;0.000364534813074649;0.000324030944955243	0.27835	0.150848	0.0300004	0.0276748	0.203538	0.276184	0.148786	0.0302721	0.0277998
EDAR_ENSG00000135960	0.206484	0	0	0	0	0	0	1	1	ultra_rare_collpase_chr2:108897055_C_T_chr2:108897089_C_T_chr2:108897098_C_T_chr2:108897110_C_T_chr2:108897116_T_G_chr2:108897166_G_A_chr2:108906326_C_T_chr2:108906341_C_T_chr2:108907862_C_T_chr2:108907892_C_A_chr2:108907920_G_T_chr2:108910461_T_A_chr2:108910832_G_A_chr2:108912677_C_T_chr2:108912722_G_A_chr2:108929223_C_A_chr2:108929253_C_T_chr2:108929288_C_T_chr2:108929289_G_A_chr2:108929295_A_G_chr2:108929306_C_T_chr2:108929327_G_A_chr2:108929330_G_A_chr2:108930137_C_A_chr2:108930139_G_A_chr2:108930199_C_T_chr2:108930990_G_A_chr2:108957927_T_C_chr2:108957948_A_G_chr2:108958067_T_G_chr2:108958134_C_T_chr2:108958258_G_A_chr2:108958277_C_T_chr2:108958293_C_T_chr2:108958340_C_G;chr2:108910995_C_T	0.00145802114130655;0.000364505285326637	0.14942	0.323388	0.0515675	0.0357715	0.204117	0.147693	0.320602	0.0520081	0.0359239
NACC1_ENSG00000160877	0.206598	0	0	0	0	0	0	0	1	ultra_rare_collpase_chr19:13135372_C_T_chr19:13135531_G_A_chr19:13135549_G_A_chr19:13135698_C_T_chr19:13135748_G_A_chr19:13136003_A_C_chr19:13136144_G_A_chr19:13136366_G_A_chr19:13136410_G_A_chr19:13138255_A_G_chr19:13138298_C_T_chr19:13138374_G_C_chr19:13138915_G_A	0.000506257	NA	NA	NA	NA	0.204969	NA	NA	NA	NA
PLXNB1_ENSG00000164050	0.206605	0	0	0	0	0	2	4	5	ultra_rare_collpase_chr3:48405789_C_T_chr3:48409354_G_A_chr3:48409366_A_G_chr3:48409605_C_T_chr3:48409644_C_T_chr3:48409662_C_T_chr3:48409667_G_A_chr3:48409676_C_T_chr3:48409677_G_A_chr3:48409686_T_C_chr3:48409952_C_T_chr3:48409954_C_T_chr3:48409976_G_A_chr3:48409988_G_C_chr3:48410038_C_T_chr3:48410326_G_A_chr3:48410553_G_A_chr3:48410955_T_C_chr3:48411984_A_G_chr3:48412282_G_T_chr3:48412566_C_T_chr3:48412580_C_T_chr3:48412595_C_T_chr3:48412596_G_A_chr3:48412810_G_A_chr3:48412825_C_T_chr3:48412852_C_T_chr3:48412855_G_A_chr3:48412923_A_T_chr3:48413090_G_A_chr3:48413775_T_C_chr3:48413969_C_T_chr3:48413995_G_A_chr3:48414050_T_C_chr3:48414830_C_T_chr3:48414831_G_A_chr3:48414861_G_A_chr3:48414918_A_G_chr3:48414996_G_A_chr3:48415237_C_T_chr3:48415286_G_A_chr3:48415292_T_C_chr3:48416046_T_C_chr3:48416077_G_A_chr3:48416136_C_T_chr3:48416137_G_A_chr3:48416371_A_T_chr3:48418322_G_A_chr3:48418343_C_T_chr3:48418475_C_T_chr3:48418512_G_A_chr3:48418964_C_T_chr3:48419276_G_A_chr3:48419659_G_C_chr3:48419734_T_C_chr3:48420725_C_A_chr3:48420851_G_A_chr3:48421267_G_A_chr3:48421691_G_A_chr3:48422135_G_A_chr3:48422407_T_C_chr3:48422883_G_A_chr3:48422893_T_A_chr3:48422929_G_A_chr3:48423570_C_T_chr3:48423621_G_A_chr3:48423716_G_A_chr3:48423852_G_A_chr3:48423878_C_T_chr3:48424127_C_T_chr3:48424205_C_T_chr3:48424214_C_T_chr3:48424245_G_A_chr3:48424264_C_A_chr3:48424332_T_C_chr3:48424340_G_C_chr3:48425281_C_A_chr3:48425284_G_A_chr3:48425567_G_A_chr3:48425568_G_A_chr3:48428720_G_A_chr3:48429071_A_G_chr3:48429080_C_T_chr3:48429455_C_T_chr3:48432489_G_T_chr3:48432608_G_A_chr3:48432934_G_A_chr3:48432973_C_T_chr3:48433067_CCTT_C_chr3:48433085_G_A_chr3:48433136_G_A_chr3:48433150_C_T_chr3:48433160_TCTC_T_chr3:48433762_G_A_chr3:48433769_G_A_chr3:48433826_G_A_chr3:48434847_C_G_chr3:48434849_C_T_chr3:48434855_G_A_chr3:48434876_T_C_chr3:48434897_TGGA_T_chr3:48435011_C_G;chr3:48411870_C_T;chr3:48411871_G_A;chr3:48412897_C_T;chr3:48413896_G_A;chr3:48415022_A_G;chr3:48418026_G_A;chr3:48420751_G_A;chr3:48421783_G_A;chr3:48422118_C_T;chr3:48434857_C_T	0.00457656636021222;0.000688593648736228;0.000222762251923856;0.000263253817180349;0.000405022276225192;0.000263275142776135;0.000202511138112596;0.000465775617658971;0.000506318859364874;0.000688509983394759;0.000202511138112596	0.194994	0.125867	0.0221133	0.0170634	0.186645	0.183827	0.113716	0.0232576	0.0174992
QPCTL_ENSG00000011478	0.206621	0	0	0	0	0	0	0	2	ultra_rare_collpase_chr19:45687730_G_A_chr19:45688401_C_G_chr19:45688419_C_G_chr19:45688476_C_T_chr19:45691958_G_T_chr19:45692716_G_A_chr19:45692719_C_A_chr19:45692726_G_T_chr19:45692731_C_T_chr19:45692737_C_T_chr19:45692790_G_T_chr19:45693411_A_G_chr19:45693425_G_A_chr19:45693428_A_G_chr19:45693524_C_G_chr19:45693529_C_T_chr19:45693536_G_A_chr19:45695450_C_T_chr19:45695479_G_A_chr19:45695494_T_A_chr19:45695561_C_T_chr19:45695591_A_T_chr19:45695595_C_T_chr19:45695600_A_T_chr19:45695710_A_G_chr19:45698593_C_T_chr19:45698595_C_A_chr19:45698628_G_A_chr19:45698634_C_T_chr19:45698655_G_A_chr19:45698683_C_T_chr19:45698700_G_T_chr19:45698885_C_T_chr19:45701803_C_T_chr19:45701804_G_A_chr19:45701810_A_G_chr19:45701813_G_A_chr19:45701836_C_A_chr19:45701849_T_G_chr19:45701870_C_T_chr19:45701908_C_T_chr19:45702931_C_T_chr19:45702969_G_A_chr19:45702981_C_T_chr19:45703008_C_T_chr19:45703009_G_A;chr19:45692717_G_GT	0.00232878376736463;0.000688565758029892	0.154846	0.213588	-0.0414608	0.029144	0.20425	0.153093	0.211311	-0.0418153	0.0292683
AKR7A2_ENSG00000053371	0.206758	0	0	0	0	0	1	1	2	ultra_rare_collpase_chr1:19304229_C_T_chr1:19304230_G_A_chr1:19304237_G_C_chr1:19304238_T_C_chr1:19304242_G_C_chr1:19304248_C_T_chr1:19304250_T_C_chr1:19304272_G_A_chr1:19306047_G_A_chr1:19306118_A_G_chr1:19307078_T_C_chr1:19307087_C_A_chr1:19307103_T_TGCGGGAAG_chr1:19307388_C_T_chr1:19307410_C_T_chr1:19308172_G_A_chr1:19308199_G_A_chr1:19308263_C_G_chr1:19308265_G_T_chr1:19308469_G_A_chr1:19308487_T_C_chr1:19308489_T_A_chr1:19308531_A_G_chr1:19308537_A_G_chr1:19308538_C_T_chr1:19308574_G_C_chr1:19308579_G_A_chr1:19308582_C_T_chr1:19308583_G_A_chr1:19311854_G_A_chr1:19311928_C_A_chr1:19311945_CACGGCCGCGGCGCTG_C_chr1:19311951_CGCGGCGCTGGCGGGCGCGTCCAT_C_chr1:19311980_G_T;chr1:19307317_C_A;chr1:19308243_C_T;chr1:19308618_G_A	0.0018630270138917;0.000202519340597027;0.000688537869582827;0.000364534813074649	0.13275	0.397015	-0.0425623	0.0283117	0.204266	0.131099	0.39321	-0.0429275	0.0284329
C1QTNF9_ENSG00000240654	0.206931	0	0	0	0	0	0	1	1	ultra_rare_collpase_chr13:24307016_T_A_chr13:24316003_C_T_chr13:24316026_T_G_chr13:24316111_C_G_chr13:24316113_A_G_chr13:24316118_CT_C_chr13:24316136_C_T_chr13:24316155_A_G_chr13:24318833_C_T_chr13:24318842_C_T_chr13:24321034_G_A_chr13:24321151_G_A_chr13:24321298_C_T_chr13:24321346_G_A_chr13:24321382_G_T_chr13:24321392_C_T_chr13:24321427_A_G_chr13:24321496_C_T_chr13:24321512_A_G_chr13:24321556_G_T_chr13:24321631_G_C_chr13:24321658_G_A;chr13:24318877_C_T	0.000789761451541047;0.00030377901089554	0.148618	0.296105	0.0680524	0.0471136	0.204893	0.147135	0.293715	0.0685522	0.0472863
CSNKA2IP_ENSG00000283434	0.206956	0	0	0	0	0	0	2	4	ultra_rare_collpase_chr3:88345123_A_G_chr3:88345172_T_C_chr3:88348133_A_G_chr3:88348147_T_C_chr3:88379343_T_C_chr3:88379439_A_G_chr3:88388436_T_C_chr3:88397954_T_C_chr3:88407011_T_A_chr3:88409091_T_C_chr3:88409107_G_A_chr3:88409186_T_C_chr3:88465904_T_C_chr3:88465908_T_A_chr3:88465979_C_T_chr3:88466235_T_C_chr3:88466612_C_T_chr3:88466648_G_A_chr3:88466702_TG_T_chr3:88466717_T_C_chr3:88466753_G_C_chr3:88467152_G_C_chr3:88467154_T_TA_chr3:88467378_ACCAT_A_chr3:88467434_C_A_chr3:88467458_C_T_chr3:88467551_C_T;chr3:88345057_A_C;chr3:88345110_T_G;chr3:88348244_T_A;chr3:88466817_G_A;chr3:88467407_C_T	0.00125551820501397;0.00050627784528149;0.000303754404438864;0.000607558021791081;0.000951802349129202;0.000222762251923856	0.124778	0.550777	0.0351969	0.0229292	0.20389	0.122802	0.544506	0.0355691	0.0230501
VPS35L_ENSG00000103544	0.207017	0	0	0	0	0	0	1	3	ultra_rare_collpase_chr16:19551225_C_T_chr16:19553170_T_G_chr16:19555722_C_T_chr16:19564895_G_A_chr16:19564919_T_C_chr16:19569454_C_T_chr16:19573120_A_G_chr16:19573137_C_T_chr16:19573138_G_A_chr16:19573180_C_G_chr16:19573194_C_T_chr16:19573195_G_A_chr16:19573212_C_T_chr16:19573227_G_A_chr16:19575107_A_T_chr16:19579054_A_C_chr16:19579093_C_T_chr16:19579094_G_A_chr16:19579100_G_A_chr16:19581525_G_A_chr16:19581547_A_G_chr16:19581573_C_T_chr16:19581574_G_A_chr16:19581595_C_T_chr16:19590007_G_T_chr16:19591811_A_G_chr16:19608189_C_G_chr16:19608193_A_G_chr16:19608208_C_T_chr16:19608217_A_G_chr16:19608990_A_G_chr16:19609003_A_G_chr16:19609018_A_G_chr16:19610333_A_C_chr16:19610345_G_A_chr16:19610413_C_T_chr16:19616121_T_C_chr16:19616728_G_A_chr16:19616759_C_T_chr16:19616801_C_A_chr16:19616806_G_A_chr16:19627743_G_A_chr16:19627749_A_G_chr16:19627782_T_C_chr16:19628650_G_A_chr16:19628652_T_C_chr16:19628656_T_A_chr16:19628685_C_T_chr16:19628712_A_C_chr16:19628727_G_A_chr16:19628746_A_C_chr16:19629785_G_A_chr16:19629787_A_C_chr16:19629813_A_G_chr16:19633134_A_G_chr16:19637639_T_A_chr16:19640021_T_C_chr16:19640060_C_T_chr16:19640061_G_A_chr16:19642420_C_G_chr16:19642422_C_T_chr16:19647796_C_T_chr16:19647797_G_A_chr16:19647830_A_T_chr16:19650392_G_A_chr16:19650400_A_G_chr16:19650428_A_G_chr16:19651979_T_A_chr16:19652057_C_T_chr16:19669187_G_A_chr16:19669201_G_A_chr16:19669252_C_T_chr16:19669268_G_A_chr16:19669294_G_A_chr16:19669298_C_T_chr16:19682238_A_G_chr16:19682259_G_A_chr16:19682273_G_A_chr16:19682306_G_A_chr16:19682318_C_T_chr16:19682319_G_A_chr16:19682333_G_A_chr16:19691364_G_A_chr16:19691416_G_A;chr16:19633168_C_T;chr16:19647794_G_A;chr16:19691422_C_T	0.00396905755133449;0.000283504110809607;0.000506339368898611;0.000648009396136244	0.136123	0.399676	-0.0327585	0.0219799	0.204366	0.13436	0.395909	-0.0330555	0.0220792
PIWIL1_ENSG00000125207	0.20708	0	0	0	0	0	0	0	2	ultra_rare_collpase_chr12:130342607_C_CGAGCCA_chr12:130342634_G_A_chr12:130342988_A_G_chr12:130343062_C_T_chr12:130343063_G_A_chr12:130343066_A_C_chr12:130345786_C_T_chr12:130345810_G_A_chr12:130346412_G_A_chr12:130346477_G_T_chr12:130346572_A_T_chr12:130346968_A_G_chr12:130346986_A_G_chr12:130348137_C_T_chr12:130348165_T_C_chr12:130349309_G_A_chr12:130349324_C_T_chr12:130349348_T_C_chr12:130349929_G_A_chr12:130354601_G_A_chr12:130355557_G_A_chr12:130357017_C_T_chr12:130357048_T_C_chr12:130357077_A_G_chr12:130361219_G_A_chr12:130361381_G_A_chr12:130361507_G_A_chr12:130361516_G_A_chr12:130361553_G_A_chr12:130361565_C_T_chr12:130362777_G_A_chr12:130363129_T_C_chr12:130367144_C_T_chr12:130371322_C_T;chr12:130361601_G_A	0.00166052407759913;0.00042525616621441	0.208544	0.145928	0.0410861	0.0326708	0.162965	0.179629	0.118706	0.0467808	0.0348617
RNASEL_ENSG00000135828	0.207197	0	0	0	0	0	0	1	2	ultra_rare_collpase_chr1:182575482_AT_A_chr1:182575541_G_C_chr1:182576254_AC_A_chr1:182576295_C_T_chr1:182576296_G_A_chr1:182581226_T_C_chr1:182581320_C_T_chr1:182581340_C_T_chr1:182581346_G_A_chr1:182582119_G_T_chr1:182582249_G_A_chr1:182585338_T_C_chr1:182585369_C_CA_chr1:182585501_G_A_chr1:182585735_T_A_chr1:182585897_G_C_chr1:182585911_G_C_chr1:182585969_C_A_chr1:182585980_G_A_chr1:182586034_A_T_chr1:182586044_C_T_chr1:182586142_G_GTT_chr1:182586202_C_T_chr1:182586256_A_G_chr1:182586271_C_T_chr1:182586299_T_C_chr1:182586332_CCTTT_C_chr1:182586343_C_T_chr1:182586344_G_A_chr1:182586523_G_A_chr1:182586530_C_T_chr1:182586553_G_A_chr1:182586611_C_T_chr1:182586623_G_A_chr1:182586804_C_T_chr1:182586805_A_C;chr1:182585729_T_C;chr1:182586505_A_G	0.00149852172856506;0.000243023208716432;0.000708760277024017	0.143391	0.189836	0.0430837	0.0294432	0.204506	0.141474	0.186927	0.0434994	0.0295849
TFPI2_ENSG00000105825	0.207218	0	0	0	0	0	0	0	1	ultra_rare_collpase_chr7:93887270_A_G_chr7:93887327_T_C_chr7:93887330_AG_A_chr7:93887374_C_T_chr7:93887398_C_G_chr7:93887399_C_T_chr7:93889043_G_A_chr7:93890186_G_C	0.000425256	NA	NA	NA	NA	0.205462	NA	NA	NA	NA
TAF5L_ENSG00000135801	0.207255	0	0	0	0	0	0	1	1	ultra_rare_collpase_chr1:229594319_G_GT_chr1:229594319_G_T_chr1:229594383_G_C_chr1:229594422_C_T_chr1:229594464_G_A_chr1:229594595_C_T_chr1:229594664_C_T_chr1:229594725_T_G_chr1:229594799_G_A_chr1:229594800_C_A_chr1:229594913_T_C_chr1:229595052_G_A_chr1:229602230_G_A_chr1:229602236_C_T_chr1:229602274_C_T_chr1:229602295_C_T_chr1:229602334_G_A_chr1:229602373_T_C_chr1:229602422_C_T_chr1:229602424_C_T_chr1:229602439_T_C_chr1:229602454_G_A_chr1:229602518_G_A_chr1:229602550_T_G_chr1:229602554_T_G_chr1:229602670_C_T_chr1:229602671_G_A_chr1:229602677_C_T_chr1:229602688_T_C_chr1:229602700_C_T_chr1:229602796_T_C_chr1:229602802_C_T_chr1:229610120_C_T_chr1:229610126_C_T_chr1:229614355_G_A_chr1:229614382_C_T_chr1:229614383_G_A_chr1:229614466_G_A_chr1:229614469_C_T;chr1:229594805_A_G	0.00202502936292576;0.000243013365735115	0.167862	0.196063	-0.0432872	0.0313879	0.204438	0.165602	0.193535	-0.043751	0.0315556
SORCS1_ENSG00000108018	0.207515	0	0	0	0	0	1	3	3	ultra_rare_collpase_chr10:106577460_G_A_chr10:106577496_C_T_chr10:106577548_C_T_chr10:106577554_T_C_chr10:106577555_C_A_chr10:106579088_T_C_chr10:106579195_A_C_chr10:106579221_C_G_chr10:106579226_C_T_chr10:106579235_T_G_chr10:106579243_G_A_chr10:106579261_T_A_chr10:106579372_T_C_chr10:106579456_G_A_chr10:106592568_G_A_chr10:106597371_T_C_chr10:106597402_C_T_chr10:106597428_G_A_chr10:106607192_T_G_chr10:106607267_C_A_chr10:106611939_C_T_chr10:106612016_G_T_chr10:106618254_C_T_chr10:106620442_C_T_chr10:106620459_G_C_chr10:106620490_C_T_chr10:106620495_G_A_chr10:106620505_C_T_chr10:106629179_A_C_chr10:106629223_C_T_chr10:106629226_C_T_chr10:106629246_T_C_chr10:106629315_G_A_chr10:106629340_C_T_chr10:106629349_C_T_chr10:106629357_T_C_chr10:106629376_G_A_chr10:106640408_T_C_chr10:106652425_G_A_chr10:106652434_T_C_chr10:106652465_G_A_chr10:106652476_C_T_chr10:106655814_T_C_chr10:106655899_A_G_chr10:106667707_C_T_chr10:106667761_G_A_chr10:106667779_C_A_chr10:106671273_G_C_chr10:106671312_C_T_chr10:106671364_C_T_chr10:106672912_G_A_chr10:106672962_C_T_chr10:106675049_G_A_chr10:106677322_C_T_chr10:106677326_T_C_chr10:106679649_C_T_chr10:106679679_C_T_chr10:106688210_G_T_chr10:106688247_C_T_chr10:106688268_T_C_chr10:106688272_T_C_chr10:106688284_T_G_chr10:106690620_T_C_chr10:106696503_A_C_chr10:106699256_G_T_chr10:106699296_C_T_chr10:106699350_G_A_chr10:106699386_T_C_chr10:106703388_T_C_chr10:106706594_C_T_chr10:106706595_G_A_chr10:106706604_C_T_chr10:106706618_C_T_chr10:106706619_G_A_chr10:106709240_G_A_chr10:106715310_T_C_chr10:106726301_A_G_chr10:106730053_C_G_chr10:106730084_G_T_chr10:106771328_T_A_chr10:106771365_A_G_chr10:106776601_T_C_chr10:106776644_A_C_chr10:106776667_A_G_chr10:106784633_G_T_chr10:106797709_A_G_chr10:106816870_T_C_chr10:106816889_G_A_chr10:106816910_G_T_chr10:106820769_G_A_chr10:106829611_A_C_chr10:106829840_T_C_chr10:106857929_A_C_chr10:106873883_A_G_chr10:106884421_T_C_chr10:106884512_T_G_chr10:106894010_A_C_chr10:106939559_T_C_chr10:106973851_A_G_chr10:106980789_A_C_chr10:107013635_T_C_chr10:107027492_T_C_chr10:107027582_T_C_chr10:107049647_G_A_chr10:107103567_A_T_chr10:107103677_G_A_chr10:107138988_A_G_chr10:107138998_T_C_chr10:107139063_T_C_chr10:107141676_T_C_chr10:107163976_T_C_chr10:107163979_T_C_chr10:107164024_G_A_chr10:107164040_T_C_chr10:107164093_C_G_chr10:107164322_G_A_chr10:107164411_G_C_chr10:107164460_G_A;chr10:107002173_A_G;chr10:107027440_T_C;chr10:107129244_G_A;chr10:107164021_C_G;chr10:107164324_G_A;chr10:107164385_G_A	0.00516382487546069;0.000344268934791414;0.000445506459843668;0.000384755578955895;0.000303754404438864;0.000465813350615684;0.000202535747559444	0.133037	0.591396	-0.02871	0.0191115	0.204838	0.131316	0.587014	-0.0289665	0.0191967
EP300_ENSG00000100393	0.207542	0	0	0	0	0	0	9	4	ultra_rare_collpase_chr22:41092595_AAGG_A_chr22:41092624_G_A_chr22:41092633_C_T_chr22:41092691_A_C_chr22:41092696_G_C_chr22:41092722_A_AT_chr22:41092741_C_T_chr22:41092766_C_T_chr22:41092767_T_C_chr22:41092789_C_T_chr22:41092795_C_T_chr22:41092803_T_C_chr22:41092837_C_T_chr22:41092872_A_G_chr22:41092988_C_T_chr22:41092996_G_T_chr22:41093033_C_G_chr22:41093067_G_C_chr22:41093257_CCCAA_C_chr22:41093261_A_G_chr22:41093687_G_C_chr22:41093702_A_G_chr22:41093703_T_C_chr22:41094195_C_T_chr22:41094233_G_A_chr22:41097538_T_G_chr22:41117255_C_G_chr22:41117306_C_A_chr22:41117393_G_C_chr22:41117546_G_A_chr22:41117550_T_C_chr22:41117579_A_G_chr22:41117697_G_T_chr22:41117702_A_G_chr22:41117707_G_T_chr22:41125873_A_G_chr22:41125876_A_C_chr22:41125880_A_G_chr22:41125898_C_T_chr22:41125901_C_T_chr22:41125942_C_T_chr22:41126037_C_A_chr22:41127649_G_A_chr22:41127730_T_G_chr22:41131438_G_T_chr22:41131457_C_A_chr22:41131471_G_A_chr22:41131489_A_G_chr22:41131508_A_G_chr22:41131558_C_A_chr22:41135878_A_G_chr22:41137657_A_G_chr22:41137673_C_T_chr22:41137739_A_G_chr22:41140160_C_T_chr22:41141157_G_T_chr22:41146774_A_G_chr22:41147879_T_C_chr22:41147888_G_A_chr22:41147945_C_T_chr22:41149057_G_A_chr22:41149147_C_T_chr22:41149774_G_A_chr22:41149779_T_C_chr22:41149894_G_A_chr22:41149920_C_T_chr22:41150026_C_G_chr22:41150038_C_T_chr22:41150125_G_A_chr22:41151845_G_C_chr22:41151887_A_G_chr22:41151909_A_T_chr22:41151929_C_G_chr22:41152017_G_A_chr22:41155078_C_T_chr22:41157262_G_A_chr22:41157282_C_G_chr22:41157284_A_G_chr22:41157385_C_G_chr22:41160305_T_G_chr22:41160358_GTTTGT_G_chr22:41160381_C_T_chr22:41160390_T_C_chr22:41160392_G_T_chr22:41160394_C_T_chr22:41160480_G_T_chr22:41160484_A_G_chr22:41160516_G_A_chr22:41160540_G_A_chr22:41160623_A_G_chr22:41160666_C_G_chr22:41164075_G_A_chr22:41168571_G_A_chr22:41168721_G_A_chr22:41169506_A_G_chr22:41170567_A_G_chr22:41172555_T_C_chr22:41172578_A_G_chr22:41172610_C_G_chr22:41173629_A_G_chr22:41176483_A_G_chr22:41176802_C_T_chr22:41176861_A_G_chr22:41177017_A_G_chr22:41177278_C_T_chr22:41177308_C_T_chr22:41177314_C_T_chr22:41177347_C_T_chr22:41177355_A_G_chr22:41177428_C_T_chr22:41177430_C_T_chr22:41177536_T_G_chr22:41177668_C_T_chr22:41177723_G_T_chr22:41177731_A_G_chr22:41177796_C_T_chr22:41177832_C_T_chr22:41177937_G_A_chr22:41178013_CTGGGCAGCCTGGCATGCCCCA_C_chr22:41178014_TGGGCAGCCTGGCATGCCCCAG_T_chr22:41178074_G_T_chr22:41178101_G_A_chr22:41178117_A_G_chr22:41178184_T_C_chr22:41178215_G_A_chr22:41178219_A_G_chr22:41178250_G_A_chr22:41178303_G_A_chr22:41178370_C_G_chr22:41178388_G_A_chr22:41178405_C_G_chr22:41178423_A_G_chr22:41178504_C_T_chr22:41178543_A_G_chr22:41178585_C_G_chr22:41178607_T_A_chr22:41178623_C_T_chr22:41178633_C_T_chr22:41178645_C_T_chr22:41178678_C_T_chr22:41178682_A_C_chr22:41178717_TCTC_T_chr22:41178771_G_T_chr22:41178811_C_T_chr22:41178825_A_G_chr22:41178879_G_A_chr22:41178888_C_G_chr22:41178944_A_G_chr22:41178972_T_G_chr22:41179145_C_CAAAG_chr22:41179149_G_T_chr22:41179150_A_G_chr22:41179296_T_A_chr22:41179301_TAATG_T_chr22:41179304_T_G_chr22:41179312_T_C_chr22:41179313_GTAATAT_G_chr22:41179335_A_G_chr22:41179392_A_G_chr22:41179436_A_G_chr22:41179464_A_G_chr22:41179494_T_C_chr22:41179576_T_C_chr22:41179629_TTAAAA_T_chr22:41179641_G_A_chr22:41179677_T_C_chr22:41179701_G_A_chr22:41179704_TTA_T_chr22:41179705_T_C_chr22:41179711_T_C_chr22:41179728_TGAAA_T_chr22:41179738_T_G_chr22:41179786_T_C_chr22:41179792_A_G_chr22:41179976_A_G_chr22:41179991_TTATAAA_T_chr22:41179994_T_C_chr22:41180039_C_A_chr22:41180064_G_C;chr22:41092595_A_G;chr22:41092813_C_T;chr22:41117408_A_G;chr22:41131624_A_G;chr22:41149990_C_T;chr22:41150127_T_A;chr22:41160359_T_A;chr22:41177422_A_C;chr22:41178628_A_G;chr22:41178980_G_A;chr22:41179605_A_C;chr22:41180062_CTG_C	0.00844437244340043;0.000243694407213354;0.000851132817249625;0.000587282300526529;0.000243003523551091;0.000425273390036452;0.000384786747134351;0.000243042897071333;0.000283573020052664;0.000364579113667666;0.000324004698068122;0.000384755578955895;0.000263253817180349	0.129236	0.959392	-0.023277	0.0153429	0.205122	0.127711	0.958187	-0.0234636	0.0154043
ARHGAP28_ENSG00000088756	0.207733	0	0	0	0	0	1	1	2	ultra_rare_collpase_chr18:6729780_G_T_chr18:6729813_C_T_chr18:6729834_G_T_chr18:6729862_A_G_chr18:6729884_G_GC_chr18:6729898_A_T_chr18:6729906_T_G_chr18:6729916_G_A_chr18:6729928_G_C_chr18:6729934_C_G_chr18:6731071_GTTTC_G_chr18:6731497_T_C_chr18:6824805_A_G_chr18:6824836_G_A_chr18:6824851_C_G_chr18:6824863_G_A_chr18:6824886_C_T_chr18:6824913_A_C_chr18:6837352_A_AG_chr18:6870588_A_G_chr18:6870668_C_T_chr18:6870695_A_C_chr18:6873569_G_GACGAGGT_chr18:6873572_G_A_chr18:6873731_C_T_chr18:6876149_G_A_chr18:6882162_A_G_chr18:6882201_A_G_chr18:6882275_C_T_chr18:6887238_A_G_chr18:6889891_C_T_chr18:6889937_G_A_chr18:6889994_G_T_chr18:6890011_G_A_chr18:6890038_G_A_chr18:6890048_T_C_chr18:6890050_C_T_chr18:6890538_C_T_chr18:6894886_C_T_chr18:6896512_C_T_chr18:6896527_G_A_chr18:6896562_G_A_chr18:6896574_A_C_chr18:6908965_G_T_chr18:6908982_A_G_chr18:6908998_G_A_chr18:6912083_G_T_chr18:6912084_C_T_chr18:6912104_C_T;chr18:6729941_C_T;chr18:6824887_G_A;chr18:6882144_G_A	0.00182252642663319;0.000202519340597027;0.000384755578955895;0.000546757927989956	0.13491	0.347877	-0.0410728	0.0274731	0.205263	0.133293	0.34442	-0.0414154	0.0275874
DAPK3_ENSG00000167657	0.20775	0	0	0	0	0	0	1	2	ultra_rare_collpase_chr19:3959151_G_A_chr19:3959157_G_A_chr19:3959273_T_G_chr19:3959301_C_T_chr19:3959321_C_G_chr19:3959322_G_A_chr19:3959330_C_G_chr19:3959348_C_T_chr19:3959379_T_C_chr19:3959385_C_T_chr19:3959402_G_A_chr19:3959415_C_T_chr19:3959442_GC_G_chr19:3959460_C_T_chr19:3959468_G_A_chr19:3959487_T_C_chr19:3959489_G_A_chr19:3959598_G_A_chr19:3959615_C_A_chr19:3959616_G_A_chr19:3959624_C_T_chr19:3960102_C_T_chr19:3961022_C_T_chr19:3963644_G_A_chr19:3963896_G_A_chr19:3964273_T_C_chr19:3964675_C_T_chr19:3964711_C_T_chr19:3964777_G_A_chr19:3964778_G_A_chr19:3964786_C_T_chr19:3964794_G_A_chr19:3964830_T_C_chr19:3964837_G_A_chr19:3964848_C_T_chr19:3964856_G_A_chr19:3964857_T_C_chr19:3964899_C_A_chr19:3964960_G_A_chr19:3964971_C_T_chr19:3969728_G_A;chr19:3959394_C_T;chr19:3964666_G_A	0.00222753229921834;0.00022277127465673;0.000489037411361969	0.145109	0.252831	-0.0424424	0.0291295	0.205412	0.143467	0.250254	-0.0427911	0.0292488
NOXRED1_ENSG00000165555	0.207881	0	0	0	0	0	0	2	0	ultra_rare_collpase_chr14:77406090_G_A_chr14:77406774_G_T_chr14:77406841_G_A_chr14:77406865_G_C_chr14:77406877_T_A_chr14:77413952_G_A_chr14:77413954_G_C_chr14:77413964_G_A;chr14:77406102_C_T	0.000283504110809607;0.00034425499169738	0.292112	0.145076	0.070637	0.0670498	0.206148	0.290998	0.143786	0.0709638	0.0672047
RAPGEF5_ENSG00000136237	0.208104	0	0	0	0	0	0	2	2	ultra_rare_collpase_chr7:22122482_T_C_chr7:22125606_A_C_chr7:22125643_T_C_chr7:22125657_T_C_chr7:22136952_G_C_chr7:22140038_G_C_chr7:22140078_T_C_chr7:22140104_T_C_chr7:22142730_T_A_chr7:22145038_A_G_chr7:22145129_G_A_chr7:22145149_T_C_chr7:22146934_A_C_chr7:22146950_G_A_chr7:22146959_T_A_chr7:22146982_G_A_chr7:22150424_C_G_chr7:22150444_C_T_chr7:22150462_G_A_chr7:22150488_C_A_chr7:22154455_C_T_chr7:22154502_T_C_chr7:22154593_C_T_chr7:22156818_G_A_chr7:22157880_A_G_chr7:22160521_C_T_chr7:22160522_G_A_chr7:22160525_G_A_chr7:22160528_G_A_chr7:22160615_T_A_chr7:22184800_A_G_chr7:22193455_T_A_chr7:22193614_T_C_chr7:22193641_C_A_chr7:22193789_G_A_chr7:22193910_C_T_chr7:22195525_G_A_chr7:22195570_T_C_chr7:22211086_T_C_chr7:22219948_C_T_chr7:22219952_C_T_chr7:22219973_G_A_chr7:22220012_C_T_chr7:22220080_A_T_chr7:22220275_CTGTT_C_chr7:22220357_C_T_chr7:22234374_A_G_chr7:22234379_G_A_chr7:22251921_G_A_chr7:22308397_C_T_chr7:22310013_A_G_chr7:22310083_A_C_chr7:22356933_C_A_chr7:22356934_G_T;chr7:22157866_G_A;chr7:22162524_T_C;chr7:22167073_C_T	0.00247053582276943;0.000263253817180349;0.000891012919687335;0.000324004698068122	0.135506	0.27268	0.0381315	0.0255447	0.193086	0.125985	0.250453	0.0400657	0.0261845
STK32A_ENSG00000169302	0.208142	0	0	0	0	0	0	2	2	ultra_rare_collpase_chr5:147235001_G_T_chr5:147239636_T_C_chr5:147239641_G_A_chr5:147239666_T_C_chr5:147245826_T_C_chr5:147245866_T_G_chr5:147278150_C_T_chr5:147278151_G_A_chr5:147279272_C_T_chr5:147279286_G_A_chr5:147279322_C_T_chr5:147279356_A_G_chr5:147279373_G_C_chr5:147323900_A_T_chr5:147323983_G_A_chr5:147324049_C_T_chr5:147324055_C_T_chr5:147343043_GGTAA_G_chr5:147343045_T_C_chr5:147351079_A_G_chr5:147361582_G_C_chr5:147361589_C_T_chr5:147370670_G_A_chr5:147370712_C_T_chr5:147370728_C_A_chr5:147373194_G_A_chr5:147373227_C_T_chr5:147375124_T_C_chr5:147375172_G_A_chr5:147375179_AAAG_A;chr5:147245822_T_G;chr5:147279316_G_A;chr5:147323963_G_A	0.00178202583937467;0.000607508808877729;0.000283515593357635;0.000263253817180349	0.133994	0.367289	0.0442572	0.0295337	0.197472	0.128194	0.351222	0.04561	0.0299817
NXPH3_ENSG00000182575	0.208175	0	0	0	0	0	1	3	2	ultra_rare_collpase_chr17:49576097_AGGGCCGC_A_chr17:49576303_G_A_chr17:49576783_C_G_chr17:49576791_C_CCGGCTGCG_chr17:49576793_G_C_chr17:49576815_AC_A_chr17:49576823_TG_T_chr17:49576861_G_A_chr17:49578626_G_A_chr17:49578683_C_T_chr17:49578684_G_A_chr17:49578724_C_T_chr17:49578779_G_A_chr17:49578794_C_T_chr17:49578843_G_C_chr17:49578909_T_C_chr17:49578926_A_T_chr17:49578973_C_T_chr17:49578990_C_T_chr17:49579008_A_C_chr17:49579037_G_A_chr17:49579068_G_A_chr17:49579092_G_A_chr17:49579094_G_A_chr17:49579101_G_A_chr17:49579121_G_A_chr17:49579158_G_A_chr17:49579211_G_A_chr17:49579281_C_G_chr17:49580247_T_C_chr17:49580324_T_C;chr17:49576039_G_A;chr17:49576824_G_A;chr17:49576839_G_T;chr17:49579098_G_A;chr17:49579330_G_T	0.00131626908590175;0.000406636304489265;0.000634569720789323;0.000264884469619789;0.000222753229921834;0.000202511138112596	0.1304	0.625834	-0.0423145	0.0279761	0.205466	0.128604	0.621228	-0.0427128	0.0281074
ITSN1_ENSG00000205726	0.208244	0	0	0	0	0	0	2	2	ultra_rare_collpase_chr21:33721178_G_A_chr21:33721198_A_G_chr21:33721217_C_T_chr21:33721238_A_G_chr21:33722582_T_A_chr21:33735073_G_A_chr21:33735084_G_A_chr21:33735096_A_G_chr21:33735157_C_T_chr21:33735204_G_A_chr21:33750145_A_G_chr21:33750196_A_G_chr21:33750205_A_G_chr21:33750235_G_A_chr21:33750298_C_T_chr21:33750307_G_C_chr21:33750314_C_T_chr21:33751831_C_T_chr21:33751903_C_T_chr21:33761982_A_G_chr21:33767723_T_G_chr21:33767780_G_A_chr21:33772114_G_A_chr21:33772118_A_G_chr21:33772181_G_A_chr21:33772184_C_T_chr21:33772226_G_A_chr21:33772268_G_A_chr21:33772279_C_T_chr21:33774774_C_T_chr21:33775041_T_C_chr21:33781485_C_A_chr21:33782002_C_T_chr21:33782090_G_A_chr21:33782108_T_C_chr21:33782119_A_T_chr21:33794386_T_C_chr21:33797458_G_A_chr21:33797497_A_G_chr21:33797545_C_T_chr21:33797548_C_G_chr21:33799835_A_C_chr21:33799837_G_A_chr21:33799874_C_G_chr21:33802424_G_A_chr21:33811027_G_C_chr21:33811135_T_C_chr21:33811137_G_A_chr21:33811144_G_A_chr21:33811189_C_T_chr21:33813945_C_T_chr21:33813978_C_T_chr21:33813998_G_A_chr21:33814035_C_T_chr21:33814050_C_G_chr21:33818360_A_G_chr21:33818363_G_A_chr21:33819282_G_A_chr21:33829606_T_C_chr21:33829680_G_A_chr21:33829724_A_T_chr21:33834359_T_G_chr21:33834374_C_T_chr21:33834423_A_G_chr21:33836464_G_A_chr21:33836473_G_A_chr21:33836519_A_G_chr21:33836532_G_T_chr21:33836963_G_A_chr21:33836993_T_C_chr21:33836995_T_C_chr21:33836996_G_C_chr21:33837000_T_C_chr21:33837352_A_T_chr21:33837472_G_A_chr21:33838058_T_C_chr21:33838378_G_A_chr21:33838466_G_A_chr21:33858694_A_G_chr21:33858734_G_A_chr21:33858806_C_T_chr21:33865204_T_C_chr21:33865305_G_A_chr21:33867251_C_T_chr21:33867252_G_A_chr21:33867299_C_T_chr21:33867318_T_C_chr21:33875474_C_T_chr21:33882310_A_G_chr21:33885043_C_T_chr21:33886303_C_T_chr21:33886341_A_G_chr21:33888221_C_T_chr21:33888296_C_T_chr21:33897750_T_C;chr21:33837164_C_T;chr21:33856774_A_G;chr21:33886327_G_A	0.00394880725770524;0.000303766707168894;0.000567054153671676;0.000243003523551091	0.143261	0.288271	-0.0328951	0.0224731	0.205562	0.141436	0.285308	-0.0331973	0.0225761
FIGNL1_ENSG00000132436	0.208412	0	0	0	0	0	0	0	6	ultra_rare_collpase_chr7:50445274_A_G_chr7:50445312_T_C_chr7:50445327_C_T_chr7:50445333_C_T_chr7:50445366_T_C_chr7:50445390_G_A_chr7:50445406_T_A_chr7:50445463_T_C_chr7:50445546_A_G_chr7:50445610_C_A_chr7:50445621_C_T_chr7:50445637_T_C_chr7:50445648_C_T_chr7:50445675_C_T_chr7:50445676_G_A_chr7:50445678_T_C_chr7:50445691_T_C_chr7:50445712_C_G_chr7:50445729_A_T_chr7:50445840_C_T_chr7:50445859_C_T_chr7:50445891_G_C_chr7:50445945_G_C_chr7:50446030_G_A_chr7:50446083_T_A_chr7:50446164_C_T_chr7:50446287_C_T_chr7:50446344_C_T_chr7:50446345_G_A_chr7:50446375_C_T_chr7:50446479_G_C_chr7:50446515_T_A_chr7:50446629_A_G_chr7:50446803_G_C_chr7:50446980_C_T_chr7:50447098_CT_C_chr7:50447121_G_A_chr7:50447184_C_T_chr7:50447191_C_T_chr7:50447220_G_C;chr7:50445764_TTGAGA_T;chr7:50445871_T_G;chr7:50446099_G_A;chr7:50446995_T_C;chr7:50447248_A_G	0.00196427848203799;0.000729010570653275;0.000972053462940462;0.000486026731470231;0.000486007047102183;0.000668259689765502	0.134231	0.172168	0.0313011	0.0209005	0.204946	0.132511	0.168518	0.0315796	0.0209933
HSPG2_ENSG00000142798	0.208521	0	0	0	0	0	0	10	13	ultra_rare_collpase_chr1:21823399_G_A_chr1:21827862_C_T_chr1:21828270_G_A_chr1:21830047_G_A_chr1:21831018_G_C_chr1:21831024_C_T_chr1:21831086_C_T_chr1:21831264_G_A_chr1:21831295_C_T_chr1:21831306_C_T_chr1:21831486_G_A_chr1:21831665_T_C_chr1:21831713_C_T_chr1:21831714_G_A_chr1:21831726_C_T_chr1:21831743_A_G_chr1:21832502_C_T_chr1:21832523_C_T_chr1:21832547_G_A_chr1:21832559_T_C_chr1:21832877_G_A_chr1:21833271_C_T_chr1:21833286_G_A_chr1:21833345_A_G_chr1:21833382_G_A_chr1:21833539_C_T_chr1:21833551_G_A_chr1:21833892_C_T_chr1:21834738_C_T_chr1:21834739_G_A_chr1:21834790_C_T_chr1:21834810_C_T_chr1:21834811_G_A_chr1:21834883_C_T_chr1:21834909_A_T_chr1:21834910_C_T_chr1:21834939_G_T_chr1:21836806_G_A_chr1:21836832_G_A_chr1:21836836_G_A_chr1:21836881_C_T_chr1:21836908_C_T_chr1:21836919_A_G_chr1:21836943_G_A_chr1:21838825_C_T_chr1:21838879_G_A_chr1:21838884_C_T_chr1:21838885_G_A_chr1:21838890_C_T_chr1:21838891_G_A_chr1:21838896_G_A_chr1:21838974_C_T_chr1:21839073_G_A_chr1:21839371_T_C_chr1:21839461_G_A_chr1:21839475_G_A_chr1:21839514_C_T_chr1:21839837_G_A_chr1:21839848_G_A_chr1:21839927_C_T_chr1:21841139_G_A_chr1:21841180_C_T_chr1:21841202_C_T_chr1:21841210_A_T_chr1:21841250_C_T_chr1:21841539_C_T_chr1:21841583_T_C_chr1:21841593_C_T_chr1:21841598_C_T_chr1:21841623_G_A_chr1:21842020_G_A_chr1:21842041_T_C_chr1:21842083_C_T_chr1:21842116_C_T_chr1:21842124_A_G_chr1:21842132_G_T_chr1:21842329_C_T_chr1:21842780_G_A_chr1:21842796_C_T_chr1:21843344_G_A_chr1:21843401_G_A_chr1:21843432_C_T_chr1:21843437_A_C_chr1:21844177_G_A_chr1:21844188_G_A_chr1:21844210_C_T_chr1:21844260_G_T_chr1:21844270_C_T_chr1:21844275_C_T_chr1:21844277_G_C_chr1:21846146_G_A_chr1:21846192_G_A_chr1:21846213_C_T_chr1:21846218_G_A_chr1:21846471_C_T_chr1:21846476_C_T_chr1:21846510_C_T_chr1:21846546_C_T_chr1:21847428_C_T_chr1:21847482_G_A_chr1:21847703_G_A_chr1:21847717_C_T_chr1:21847988_C_T_chr1:21848042_C_T_chr1:21848056_G_A_chr1:21848074_C_T_chr1:21848080_C_T_chr1:21848081_G_A_chr1:21848740_T_C_chr1:21848770_C_T_chr1:21848968_G_A_chr1:21848974_C_T_chr1:21848980_C_T_chr1:21850049_G_A_chr1:21850070_G_A_chr1:21850103_C_G_chr1:21850138_T_A_chr1:21850156_G_A_chr1:21850163_C_T_chr1:21850168_C_T_chr1:21850174_G_A_chr1:21850177_G_A_chr1:21851553_C_T_chr1:21851554_G_A_chr1:21851566_T_G_chr1:21851574_C_T_chr1:21851586_G_A_chr1:21851668_C_T_chr1:21851845_C_T_chr1:21851862_C_T_chr1:21851869_C_T_chr1:21851880_G_A_chr1:21851884_C_T_chr1:21851914_G_A_chr1:21852110_C_T_chr1:21852186_C_T_chr1:21852781_C_T_chr1:21852790_C_T_chr1:21852814_G_A_chr1:21852826_C_T_chr1:21852927_G_A_chr1:21852959_G_A_chr1:21853019_G_A_chr1:21854279_C_T_chr1:21854280_G_A_chr1:21854286_C_T_chr1:21854324_C_T_chr1:21854325_G_A_chr1:21854330_C_T_chr1:21854337_C_T_chr1:21854343_C_T_chr1:21854639_C_T_chr1:21854694_C_T_chr1:21854726_G_A_chr1:21854871_C_T_chr1:21854872_G_A_chr1:21854910_A_T_chr1:21854971_G_A_chr1:21854980_G_A_chr1:21855320_C_T_chr1:21855390_G_A_chr1:21855567_C_G_chr1:21855600_G_A_chr1:21855631_C_T_chr1:21855672_C_T_chr1:21855823_C_T_chr1:21855831_C_T_chr1:21855832_G_A_chr1:21855850_C_T_chr1:21857045_C_T_chr1:21857047_A_C_chr1:21857056_A_G_chr1:21857075_C_T_chr1:21857125_T_C_chr1:21857141_G_A_chr1:21857156_C_T_chr1:21857167_C_T_chr1:21857168_G_A_chr1:21857298_G_A_chr1:21857323_C_T_chr1:21857329_G_A_chr1:21859613_C_T_chr1:21859646_G_A_chr1:21859668_G_A_chr1:21859671_C_T_chr1:21859843_C_T_chr1:21859870_C_T_chr1:21859928_G_A_chr1:21859942_C_A_chr1:21859973_GGACCTC_G_chr1:21860219_C_T_chr1:21861782_C_T_chr1:21861802_C_T_chr1:21861803_G_A_chr1:21861809_C_T_chr1:21861812_C_T_chr1:21861823_C_A_chr1:21862058_C_T_chr1:21862114_T_C_chr1:21864107_G_A_chr1:21864159_C_T_chr1:21864186_C_T_chr1:21864192_G_A_chr1:21864898_G_A_chr1:21864899_C_T_chr1:21864967_G_A_chr1:21864976_G_A_chr1:21864991_A_G_chr1:21865036_C_T_chr1:21865060_C_T_chr1:21865063_C_T_chr1:21865064_G_A_chr1:21865731_C_T_chr1:21865797_C_T_chr1:21868938_G_A_chr1:21872236_C_T_chr1:21872272_C_T_chr1:21872319_C_T_chr1:21872329_T_C_chr1:21872346_T_C_chr1:21872727_G_A_chr1:21873413_C_G_chr1:21873420_C_T_chr1:21873937_C_T_chr1:21873938_G_A_chr1:21873970_G_A_chr1:21874464_G_A_chr1:21874470_C_T_chr1:21874506_G_A_chr1:21874511_C_T_chr1:21874517_G_A_chr1:21874669_A_G_chr1:21874672_G_A_chr1:21874947_C_T_chr1:21874959_C_T_chr1:21874983_C_G_chr1:21875654_A_C_chr1:21875687_C_T_chr1:21875711_G_A_chr1:21875729_C_T_chr1:21875734_C_T_chr1:21875867_C_T_chr1:21875898_C_T_chr1:21875925_G_GCT_chr1:21875963_G_A_chr1:21876234_C_T_chr1:21876294_A_G_chr1:21876336_C_T_chr1:21876519_C_T_chr1:21876520_G_A_chr1:21878194_G_A_chr1:21878227_G_A_chr1:21878239_G_A_chr1:21878451_C_T_chr1:21878475_C_T_chr1:21878481_C_T_chr1:21878997_C_T_chr1:21879030_C_T_chr1:21879031_G_A_chr1:21879049_C_G_chr1:21879063_C_T_chr1:21879105_G_A_chr1:21880199_G_A_chr1:21880445_C_T_chr1:21880448_T_C_chr1:21880466_A_G_chr1:21880522_C_T_chr1:21880535_G_A_chr1:21880549_A_G_chr1:21880726_C_T_chr1:21880751_C_T_chr1:21880756_G_A_chr1:21880760_G_A_chr1:21880783_C_T_chr1:21880786_G_A_chr1:21880799_G_A_chr1:21880801_A_G_chr1:21880802_C_T_chr1:21880811_G_A_chr1:21880825_T_C_chr1:21881395_G_A_chr1:21881398_G_A_chr1:21881407_C_T_chr1:21881409_A_G_chr1:21881414_C_G_chr1:21881496_T_G_chr1:21884555_G_A_chr1:21884578_C_T_chr1:21884582_G_A_chr1:21884632_G_A_chr1:21884803_T_C_chr1:21884821_G_A_chr1:21884863_C_G_chr1:21884874_C_T_chr1:21884893_G_A_chr1:21885071_C_T_chr1:21885131_G_A_chr1:21885151_G_A_chr1:21885340_C_T_chr1:21885343_T_G_chr1:21885415_T_C_chr1:21885425_C_T_chr1:21887265_C_T_chr1:21887441_C_T_chr1:21887462_C_T_chr1:21887465_C_T_chr1:21887495_C_T_chr1:21887501_G_A_chr1:21887943_T_C_chr1:21887971_C_T_chr1:21887977_G_A_chr1:21887988_C_T_chr1:21887989_G_A_chr1:21889992_C_T_chr1:21889993_G_A_chr1:21890437_C_T_chr1:21890608_C_A_chr1:21896273_A_G_chr1:21896312_T_C_chr1:21902274_G_A_chr1:21931307_T_C_chr1:21936822_GT_G_chr1:21937006_GGTCCCCGGCGGGCGCCGCC_G;chr1:21833926_C_CT;chr1:21839967_C_G;chr1:21846236_C_T;chr1:21850150_G_A;chr1:21851608_C_T;chr1:21852150_C_T;chr1:21852822_G_A;chr1:21852969_C_T;chr1:21855840_G_A;chr1:21857344_G_A;chr1:21857382_G_A;chr1:21862043_C_T;chr1:21874454_G_T;chr1:21875892_G_A;chr1:21878238_C_T;chr1:21878586_C_T;chr1:21880524_C_A;chr1:21885109_C_T;chr1:21890602_C_T;chr1:21896291_G_A;chr1:21910183_A_G;chr1:21911913_A_G	0.0158154793244502;0.000364505285326637;0.000729246850058745;0.000243023208716432;0.000992304576751721;0.000546824368114064;0.000931551235317943;0.000384833508871425;0.00030377901089554;0.000708760277024017;0.000708788983394087;0.000789761451541047;0.000243023208716432;0.000283527076835838;0.000445506459843668;0.000526507634360698;0.000243003523551091;0.000850581230507513;0.000425359530078995;0.00076951115791179;0.000324017820980154;0.000405005872585152;0.000222753229921834	0.122639	0.998139	-0.0172482	0.0111726	0.206008	0.121126	0.998028	-0.0173886	0.011218
TRIM9_ENSG00000100505	0.208574	0	0	0	0	0	0	0	1	ultra_rare_collpase_chr14:50979399_G_A_chr14:50979467_C_T_chr14:50979487_T_C_chr14:50979503_C_T_chr14:50979509_G_A_chr14:50981883_C_T_chr14:50981956_G_A_chr14:50982010_C_T_chr14:50982049_T_C_chr14:50982067_G_A_chr14:50982115_A_G_chr14:50983000_G_C_chr14:50983388_G_A_chr14:50983389_A_G_chr14:50983409_T_A_chr14:50983411_A_C_chr14:50983426_A_G_chr14:50984937_A_G_chr14:50986024_T_A_chr14:50986067_A_G_chr14:50986072_G_T_chr14:50986089_C_T_chr14:50986094_A_G_chr14:50986096_C_A_chr14:50986099_T_C_chr14:50991369_T_C_chr14:50998011_G_A_chr14:50998050_C_T_chr14:51000733_C_T_chr14:51000775_C_T_chr14:51006561_G_C_chr14:51009125_G_A_chr14:51009154_G_A_chr14:51009224_C_T_chr14:51022866_C_T_chr14:51025336_C_T_chr14:51025344_G_A_chr14:51094134_A_T_chr14:51094256_G_T_chr14:51094284_C_T_chr14:51094318_G_A_chr14:51094325_G_A_chr14:51094391_T_C_chr14:51094568_G_A_chr14:51094586_G_T_chr14:51094627_C_A_chr14:51094687_C_T_chr14:51094754_A_G_chr14:51094776_G_A_chr14:51094787_C_T_chr14:51094815_G_T_chr14:51094826_C_T_chr14:51094829_G_T_chr14:51094838_G_C_chr14:51095442_G_C_chr14:51095454_C_T	0.00214653	NA	NA	NA	NA	0.206691	NA	NA	NA	NA
INTS9_ENSG00000104299	0.208646	0	0	0	0	0	1	0	1	ultra_rare_collpase_chr8:28768180_C_T_chr8:28768202_C_T_chr8:28768252_G_A_chr8:28769972_C_CG_chr8:28770023_G_C_chr8:28770986_A_G_chr8:28775782_C_T_chr8:28775793_T_C_chr8:28775893_G_T_chr8:28775914_C_T_chr8:28777833_A_C_chr8:28777873_G_A_chr8:28777906_C_T_chr8:28780869_G_C_chr8:28780891_C_T_chr8:28780901_G_A_chr8:28780906_C_T_chr8:28780907_C_T_chr8:28780937_C_T_chr8:28780946_A_C_chr8:28787871_CTGTT_C_chr8:28793839_A_G_chr8:28809779_T_C_chr8:28812358_G_A_chr8:28812380_A_C_chr8:28812390_G_C_chr8:28812448_G_A_chr8:28812457_A_T_chr8:28813556_T_C_chr8:28813559_C_T_chr8:28813596_G_A_chr8:28835302_C_T_chr8:28835349_A_G_chr8:28835371_T_C_chr8:28835378_C_A_chr8:28837655_G_A_chr8:28837686_C_T_chr8:28837689_T_C_chr8:28846766_G_A_chr8:28850276_G_T_chr8:28859459_G_C_chr8:28859533_A_C_chr8:28859541_G_A_chr8:28859550_C_T_chr8:28884735_G_C;chr8:28837641_C_T	0.00180227613300393;0.000202511138112596	0.206401	0.174613	0.0438642	0.0347158	0.20636	0.204525	0.172762	0.0442288	0.0348598
ST6GALNAC6_ENSG00000160408	0.208711	0	0	0	0	0	0	3	2	ultra_rare_collpase_chr9:127886612_G_C_chr9:127886700_T_C_chr9:127886701_G_A_chr9:127886768_C_T_chr9:127886778_G_A_chr9:127890658_C_T_chr9:127890659_G_A_chr9:127890748_C_T_chr9:127890749_G_A_chr9:127890780_G_T_chr9:127890820_C_T_chr9:127890880_C_T_chr9:127890889_G_C_chr9:127891031_G_A_chr9:127894520_C_T_chr9:127894538_C_T_chr9:127894588_C_T_chr9:127894684_C_T_chr9:127894685_G_A_chr9:127896268_G_A_chr9:127896270_C_T_chr9:127896289_GGC_G_chr9:127896292_G_A_chr9:127897971_G_A_chr9:127898004_T_C_chr9:127899547_C_G_chr9:127899550_A_C_chr9:127899627_C_T_chr9:127899671_G_A;chr9:127890646_C_T;chr9:127890668_C_T;chr9:127894577_G_A;chr9:127897960_T_TG	0.00151877202219432;0.000243003523551091;0.000263253817180349;0.000506298351492568;0.000384833508871425	0.131074	0.594928	-0.0403206	0.0267045	0.205922	0.129225	0.590232	-0.0407105	0.0268333
GABPB2_ENSG00000143458	0.208763	0	0	0	0	0	1	1	1	ultra_rare_collpase_chr1:151067372_G_A_chr1:151067470_C_T_chr1:151067480_G_A_chr1:151070789_AG_A_chr1:151070789_A_AG_chr1:151070898_C_T_chr1:151070935_G_A_chr1:151071106_G_A_chr1:151071131_G_A_chr1:151071135_T_G_chr1:151088208_G_A_chr1:151088212_A_G_chr1:151088275_G_A_chr1:151090419_C_G_chr1:151090443_G_A_chr1:151090446_A_G_chr1:151090496_C_T_chr1:151090502_A_G_chr1:151090538_G_A_chr1:151093196_G_A_chr1:151093262_A_G_chr1:151093265_G_A_chr1:151093268_A_G_chr1:151093273_G_A_chr1:151093342_A_G_chr1:151097858_A_G_chr1:151107114_G_A_chr1:151117400_G_C_chr1:151118003_A_G_chr1:151118023_C_T_chr1:151118024_G_A_chr1:151118066_G_A_chr1:151118131_G_A_chr1:151118230_GT_G;chr1:151107178_G_A;chr1:151118056_G_A	0.00129601879227249;0.000202519340597027;0.000324004698068122	0.39051	0.139239	0.0324453	0.0377845	0.178978	0.369005	0.122964	0.0355079	0.0395261
TLL1_ENSG00000038295	0.208841	0	0	0	0	0	0	1	3	ultra_rare_collpase_chr4:165873318_T_C_chr4:165873425_C_G_chr4:165873659_C_T_chr4:165873966_T_C_chr4:165989438_A_G_chr4:165989456_C_T_chr4:165992858_T_C_chr4:165994477_C_T_chr4:165994500_G_A_chr4:165994503_A_G_chr4:165994518_G_A_chr4:165994533_G_A_chr4:165995090_A_G_chr4:165995103_A_G_chr4:165995112_C_T_chr4:165995154_T_C_chr4:166003420_A_G_chr4:166003545_A_G_chr4:166003567_C_G_chr4:166007981_G_A_chr4:166014440_A_G_chr4:166014468_G_A_chr4:166014483_T_C_chr4:166014486_G_A_chr4:166025328_C_T_chr4:166039400_T_C_chr4:166055142_C_T_chr4:166055154_C_T_chr4:166055155_G_A_chr4:166055220_G_A_chr4:166060031_C_T_chr4:166060060_G_A_chr4:166065756_G_A_chr4:166071201_A_T_chr4:166071244_A_G_chr4:166074932_C_T_chr4:166074959_G_A_chr4:166077936_G_A_chr4:166077982_A_C_chr4:166091147_T_C_chr4:166091171_A_C_chr4:166091213_C_T_chr4:166091282_T_C_chr4:166091285_G_A_chr4:166091334_T_G_chr4:166099285_G_A_chr4:166099331_C_T_chr4:166099393_C_T_chr4:166099424_C_T_chr4:166099471_C_T_chr4:166099480_G_A_chr4:166099525_G_A_chr4:166100830_G_T_chr4:166100851_C_T;chr4:166003471_T_C;chr4:166057210_C_T;chr4:166099403_G_A	0.00245028552914017;0.000303754404438864;0.000668286755771567;0.000708760277024017	0.616317	0.132074	-0.0123184	0.0245839	0.200591	0.612846	0.126811	-0.0125615	0.0248244
INS-IGF2_ENSG00000129965	0.208897	0	0	0	0	0	0	3	2	ultra_rare_collpase_chr11:2129291_TCTTCAGGTGATGGCAGAGGAGGGGACCCAAGAGGGGGCCC_T_chr11:2129819_G_A_chr11:2133070_G_A_chr11:2133149_G_A_chr11:2133203_G_A_chr11:2133518_G_A_chr11:2133520_A_G_chr11:2133526_G_T_chr11:2133578_G_A_chr11:2133632_C_T_chr11:2134147_G_A_chr11:2135386_C_A_chr11:2135465_G_A_chr11:2135501_G_A_chr11:2135519_C_T_chr11:2137420_C_A_chr11:2138238_G_A_chr11:2138323_G_A_chr11:2138357_G_A_chr11:2138448_G_A_chr11:2138642_G_C_chr11:2138648_CAGAA_C_chr11:2139172_G_A_chr11:2139188_G_A_chr11:2139304_G_A_chr11:2139980_C_G_chr11:2140135_C_G_chr11:2140220_T_C_chr11:2140318_G_T_chr11:2140968_A_G_chr11:2144343_G_A_chr11:2147688_T_G_chr11:2147803_G_A_chr11:2149183_G_A_chr11:2149199_C_G;chr11:2133553_G_A;chr11:2133583_C_T;chr11:2135503_C_A;chr11:2137399_C_T	0.00188327730752096;0.000324030944955243;0.000425290615253757;0.000243003523551091;0.000249262598147148	0.131799	0.439327	-0.0420014	0.02787	0.206664	0.130383	0.435645	-0.0423112	0.0279726
ZNF251_ENSG00000198169	0.208956	0	0	0	0	0	0	0	1	ultra_rare_collpase_chr8:144721933_CT_C_chr8:144722123_C_T_chr8:144722218_C_T_chr8:144722362_T_C_chr8:144722441_A_C_chr8:144722509_T_C_chr8:144722596_C_T_chr8:144722726_G_A_chr8:144722810_G_A_chr8:144722882_T_G_chr8:144722930_G_A_chr8:144723257_C_A_chr8:144754297_C_G	0.000506257	NA	NA	NA	NA	0.207403	NA	NA	NA	NA
ENTPD2_ENSG00000054179	0.209017	0	0	0	0	0	0	3	1	ultra_rare_collpase_chr9:137045890_C_T_chr9:137045931_AGCAGCAGCC_A_chr9:137045931_A_AGCAGCAGCC_chr9:137045935_G_A_chr9:137045980_G_A_chr9:137046146_GGGCGGC_G_chr9:137046160_A_G_chr9:137048807_G_A_chr9:137048815_G_A_chr9:137048941_C_T_chr9:137048943_T_A_chr9:137048991_C_G_chr9:137049038_G_A_chr9:137049041_A_G_chr9:137049877_C_T_chr9:137049913_A_G_chr9:137049925_G_A_chr9:137049959_A_C_chr9:137050248_GACAAAGTTCCCAGCCACCCGCCTGCCCCTACTCACC_G_chr9:137050279_C_T_chr9:137050448_G_A_chr9:137050477_A_G_chr9:137050513_G_A_chr9:137050515_C_T_chr9:137050942_C_T_chr9:137050943_G_A_chr9:137050988_C_T_chr9:137051024_C_T_chr9:137051064_A_AC_chr9:137051077_A_G_chr9:137051105_G_A_chr9:137051115_G_GCCC_chr9:137051208_C_T_chr9:137051217_G_A_chr9:137051220_G_A_chr9:137051223_C_T_chr9:137051275_G_A_chr9:137051285_G_A_chr9:137051307_G_A_chr9:137051345_T_A_chr9:137051350_G_A_chr9:137051526_C_T_chr9:137051528_G_A_chr9:137051544_A_G_chr9:137052290_G_A_chr9:137052317_T_C_chr9:137052332_T_G_chr9:137053988_T_C;chr9:137049988_G_A;chr9:137050282_A_G;chr9:137051609_A_G	0.0025312867036572;0.000303803621339166;0.000402133423636979;0.000283561532852629	0.376158	0.137489	0.0231451	0.0261527	0.205548	0.373947	0.135149	0.0233602	0.0262739
SPIRE1_ENSG00000134278	0.209144	0	0	0	0	0	0	0	2	ultra_rare_collpase_chr18:12449726_C_T_chr18:12449727_G_A_chr18:12449759_C_T_chr18:12452267_C_T_chr18:12452276_C_T_chr18:12452277_G_A_chr18:12452315_C_T_chr18:12452355_T_C_chr18:12452364_T_C_chr18:12452388_G_A_chr18:12452497_C_T_chr18:12454367_G_A_chr18:12454385_T_A_chr18:12454453_C_T_chr18:12454473_C_T_chr18:12454493_A_G_chr18:12455293_T_C_chr18:12455324_G_C_chr18:12455585_T_C_chr18:12459750_C_A_chr18:12459766_T_C_chr18:12459819_C_A_chr18:12459899_C_T_chr18:12459936_A_G_chr18:12463406_G_A_chr18:12479731_T_C_chr18:12479736_G_A_chr18:12479859_G_C_chr18:12485970_A_C_chr18:12485994_C_T_chr18:12493167_C_T_chr18:12493186_G_A_chr18:12493201_C_T_chr18:12496029_G_T_chr18:12496080_C_T_chr18:12506487_C_T_chr18:12506575_G_A_chr18:12512456_A_G_chr18:12512468_T_A_chr18:12512510_T_C_chr18:12535540_C_T_chr18:12657637_TGGCGGCGGCG_T_chr18:12657699_C_G_chr18:12657710_T_C_chr18:12657722_A_G_chr18:12657827_G_A;chr18:12464951_G_A	0.00214653112470131;0.000870762626058078	0.942567	0.14698	-0.00176136	0.0244485	0.206209	0.942314	0.144834	-0.00177574	0.0245397
RPP30_ENSG00000148688	0.209179	0	0	0	0	0	0	2	1	ultra_rare_collpase_chr10:90872024_C_T_chr10:90876025_G_A_chr10:90876073_C_T_chr10:90879093_G_T_chr10:90879097_T_C_chr10:90885867_T_C_chr10:90894776_C_T_chr10:90894785_G_A_chr10:90894823_A_G_chr10:90894832_A_G_chr10:90894839_G_A_chr10:90894865_A_C_chr10:90895423_A_G_chr10:90896315_G_T_chr10:90896350_G_C_chr10:90896366_A_ACTGCCGAGCAGCG_chr10:90896366_A_G_chr10:90896372_G_A_chr10:90900597_T_C_chr10:90900617_C_T_chr10:90900642_G_A;chr10:90872071_G_T;chr10:90902344_A_T	0.000688509983394759;0.000263253817180349;0.000384817920362944	0.241181	0.136248	0.049397	0.0421462	0.190825	0.229945	0.12496	0.0518246	0.0431691
PABPC3_ENSG00000151846	0.2092	0	0	0	0	0	0	2	2	ultra_rare_collpase_chr13:25096247_G_A_chr13:25096283_G_T_chr13:25096322_A_T_chr13:25096363_G_GT_chr13:25096367_G_A_chr13:25096374_T_G_chr13:25096417_T_G_chr13:25096470_C_T_chr13:25096517_G_C_chr13:25096534_T_A_chr13:25096574_C_T_chr13:25096613_G_A_chr13:25096643_G_A_chr13:25096664_A_T_chr13:25096694_C_T_chr13:25096697_A_T_chr13:25096733_C_T_chr13:25096749_G_A_chr13:25096773_A_G_chr13:25096781_A_C_chr13:25096784_A_G_chr13:25096937_G_C_chr13:25096992_G_A_chr13:25097006_G_A_chr13:25097009_G_A_chr13:25097031_G_A_chr13:25097059_G_C_chr13:25097063_A_C_chr13:25097123_C_T_chr13:25097129_C_T_chr13:25097130_G_A_chr13:25097183_G_A_chr13:25097189_C_T_chr13:25097190_G_T_chr13:25097220_C_T_chr13:25097276_A_G_chr13:25097306_C_T_chr13:25097307_G_A_chr13:25097491_G_T_chr13:25097816_TTGAC_T_chr13:25097840_G_A_chr13:25097855_C_T_chr13:25097907_C_G_chr13:25097975_G_A_chr13:25098050_AC_A;chr13:25096597_TG_T;chr13:25096892_G_C;chr13:25097964_T_C	0.00265278846543275;0.00034425499169738;0.000263264479546375;0.000465775617658971	0.13822	0.496241	0.0384497	0.0259365	0.206786	0.136613	0.492814	0.0387651	0.0260427
PEBP1_ENSG00000089220	0.209248	0	0	0	0	0	0	5	1	ultra_rare_collpase_chr12:118136274_A_C_chr12:118136301_G_A_chr12:118136326_A_G_chr12:118136344_G_C_chr12:118138052_C_A_chr12:118138115_C_T_chr12:118139531_C_T_chr12:118139549_C_T_chr12:118139552_GT_G_chr12:118144615_G_A_chr12:118144660_C_T_chr12:118144661_G_A_chr12:118144702_C_T_chr12:118144721_G_C_chr12:118144727_C_T_chr12:118144801_T_C_chr12:118149918_C_G_chr12:118149978_T_C_chr12:118150187_AT_A_chr12:118150280_A_G_chr12:118150281_C_T_chr12:118150344_G_C_chr12:118150397_A_G_chr12:118150418_A_T_chr12:118150442_G_T_chr12:118150511_A_T_chr12:118150539_C_T_chr12:118150568_T_C;chr12:118136289_T_C;chr12:118149919_C_CT;chr12:118150325_G_A;chr12:118150535_G_A;chr12:118150538_G_A	0.00121501761775546;0.000303840544482256;0.000263328471884622;0.000324004698068122;0.000405005872585152;0.000283504110809607	0.12706	0.767717	-0.0418887	0.0274536	0.206856	0.125499	0.764292	-0.0422351	0.0275669
HYKK_ENSG00000188266	0.209333	0	0	0	0	0	0	1	1	ultra_rare_collpase_chr15:78513083_G_A_chr15:78513131_C_T_chr15:78513149_CA_C_chr15:78514992_A_G_chr15:78514996_G_GGT_chr15:78515069_AT_A_chr15:78527557_C_T_chr15:78533221_G_A_chr15:78533280_TG_T_chr15:78533360_T_C_chr15:78533369_T_C_chr15:78533372_T_C_chr15:78533459_C_T_chr15:78533482_C_T_chr15:78533498_T_C_chr15:78533504_T_C_chr15:78533569_G_A_chr15:78533573_G_A;chr15:78513290_A_C	0.000972014094204366;0.000303754404438864	0.261579	0.149962	0.0481549	0.0428934	0.206431	0.259566	0.147852	0.0485632	0.0430747
SLC5A9_ENSG00000117834	0.209358	0	0	0	0	0	1	3	1	ultra_rare_collpase_chr1:48222845_G_A_chr1:48222878_G_A_chr1:48224733_C_T_chr1:48224734_G_A_chr1:48224772_G_A_chr1:48224776_G_A_chr1:48224777_G_T_chr1:48228851_T_C_chr1:48228869_C_T_chr1:48228933_CGTAG_C_chr1:48228934_G_A_chr1:48229293_A_AGGCAACCT_chr1:48229328_TTCGTCCCTGTGTACA_T_chr1:48229331_G_A_chr1:48229386_G_A_chr1:48229458_C_T_chr1:48231569_C_G_chr1:48231584_C_T_chr1:48231587_T_C_chr1:48231602_G_GA_chr1:48231617_T_C_chr1:48231957_G_A_chr1:48232023_A_G_chr1:48232024_C_T_chr1:48232049_T_A_chr1:48232065_C_T_chr1:48232083_G_T_chr1:48232371_T_C_chr1:48232380_G_A_chr1:48232385_C_T_chr1:48232389_C_T_chr1:48232397_A_C_chr1:48232424_G_A_chr1:48232428_T_TG_chr1:48232488_G_A_chr1:48232507_G_A_chr1:48235734_C_T_chr1:48235735_G_A_chr1:48235752_G_A_chr1:48235776_T_G_chr1:48235797_A_G_chr1:48235801_G_T_chr1:48235819_T_C_chr1:48235823_T_A_chr1:48235833_C_T_chr1:48235834_G_A_chr1:48235866_A_G_chr1:48237689_G_A_chr1:48237758_G_A_chr1:48237803_G_A_chr1:48237842_G_C_chr1:48237848_G_A_chr1:48239397_C_T_chr1:48239515_C_T_chr1:48242474_G_A_chr1:48242477_G_A_chr1:48242481_C_T_chr1:48242482_G_A_chr1:48247491_A_G_chr1:48247539_C_T;chr1:48228898_G_A;chr1:48229368_C_T;chr1:48231628_A_G;chr1:48239331_TG_T	0.00324004698068122;0.000202519340597027;0.000243013365735115;0.000303754404438864;0.00034425499169738	0.138744	0.284591	0.0345797	0.023357	0.203432	0.135691	0.278694	0.0351213	0.0235393
KLHL21_ENSG00000162413	0.209436	0	0	0	0	0	2	4	3	ultra_rare_collpase_chr1:6587514_G_C_chr1:6587584_G_A_chr1:6588082_G_A_chr1:6588111_G_A_chr1:6588136_A_G_chr1:6588379_G_A_chr1:6588403_C_T_chr1:6588404_G_A_chr1:6588779_G_A_chr1:6588840_G_A_chr1:6588946_G_A_chr1:6588965_A_G_chr1:6588980_A_G_chr1:6588985_C_T_chr1:6589058_C_T_chr1:6589063_G_A_chr1:6589195_G_A_chr1:6593397_G_GGGGTCGGCCT_chr1:6593448_G_A_chr1:6593462_G_A_chr1:6593468_G_A_chr1:6593510_G_C_chr1:6593525_C_T_chr1:6593547_G_A_chr1:6593564_G_A_chr1:6593579_G_C_chr1:6593582_A_C_chr1:6593613_C_T_chr1:6593627_C_G_chr1:6593634_C_T_chr1:6595498_G_A_chr1:6595525_G_A_chr1:6599087_G_C_chr1:6599176_T_C_chr1:6599206_C_T_chr1:6599213_G_A_chr1:6599218_G_A_chr1:6599233_T_C_chr1:6599266_T_G_chr1:6599284_T_G_chr1:6599293_C_T_chr1:6599294_G_A_chr1:6599305_T_C_chr1:6599359_C_T_chr1:6599360_G_C_chr1:6599377_G_A_chr1:6601231_G_A_chr1:6602018_C_A_chr1:6602085_C_A_chr1:6602109_G_A_chr1:6602126_C_G_chr1:6602160_G_A_chr1:6602172_G_C_chr1:6602265_G_T_chr1:6602266_G_A_chr1:6602277_G_A_chr1:6602371_G_T_chr1:6602433_G_A_chr1:6602469_G_A_chr1:6602472_G_A_chr1:6602579_T_G_chr1:6602580_G_A_chr1:6602644_G_A_chr1:6602676_G_GGAAGTCGCGCCCGCCCGCCGC_chr1:6602681_T_TCGCG_chr1:6602738_TGGCTCAGGCCGCGCAGCA_T_chr1:6604317_T_C;chr1:6587524_T_A;chr1:6588150_G_A;chr1:6589034_C_T;chr1:6589180_A_G;chr1:6593397_G_A;chr1:6595535_C_T;chr1:6599232_G_A;chr1:6602736_G_A	0.00267303875906201;0.000202543952037592;0.000202511138112596;0.000283515593357635;0.000506298351492568;0.000384786747134351;0.00034425499169738;0.000263253817180349;0.000526656943769243	0.127905	0.212255	-0.031691	0.0208162	0.206745	0.126247	0.208708	-0.0319684	0.0209071
CPNE5_ENSG00000124772	0.209468	0	0	0	0	0	0	2	1	ultra_rare_collpase_chr6:36742390_G_A_chr6:36742458_C_T_chr6:36743717_C_A_chr6:36743742_C_T_chr6:36745073_G_A_chr6:36745137_C_T_chr6:36745418_T_C_chr6:36745445_C_T_chr6:36745446_G_A_chr6:36745454_C_T_chr6:36745455_G_A_chr6:36745479_C_T_chr6:36745485_C_T_chr6:36746500_C_T_chr6:36746524_C_T_chr6:36748256_T_C_chr6:36762945_C_T_chr6:36762946_G_A_chr6:36765344_C_T_chr6:36765962_G_T_chr6:36765974_T_C_chr6:36774992_C_T_chr6:36778853_C_T_chr6:36778854_G_A_chr6:36778951_C_T_chr6:36789071_A_G_chr6:36789093_A_T_chr6:36792035_T_C_chr6:36798164_C_T_chr6:36799977_G_A_chr6:36800012_A_C_chr6:36800022_G_A_chr6:36800049_C_T_chr6:36822118_C_T_chr6:36822155_C_T_chr6:36839083_C_G_chr6:36839334_G_A_chr6:36839365_C_T_chr6:36839429_C_T;chr6:36762981_A_G;chr6:36798183_C_T	0.00234903406099388;0.000384786747134351;0.000243003523551091	0.151938	0.222999	-0.0429085	0.029949	0.207367	0.150429	0.220962	-0.0432264	0.0300597
PDLIM5_ENSG00000163110	0.209489	0	0	0	0	0	0	3	1	ultra_rare_collpase_chr4:94452754_G_C_chr4:94455337_C_T_chr4:94523730_G_A_chr4:94523734_G_T_chr4:94523793_A_G_chr4:94523823_G_A_chr4:94523850_G_A_chr4:94573352_G_A_chr4:94575641_C_T_chr4:94575647_C_G_chr4:94575767_C_G_chr4:94575769_G_A_chr4:94575884_C_T_chr4:94575957_C_T_chr4:94579501_A_G_chr4:94579516_T_C_chr4:94579531_T_C_chr4:94579593_C_T_chr4:94585002_C_T_chr4:94585003_G_A_chr4:94585563_A_T_chr4:94585569_C_G_chr4:94585591_G_T_chr4:94585606_A_G_chr4:94585610_T_G_chr4:94585615_C_T_chr4:94585642_G_A_chr4:94585653_G_A_chr4:94585696_G_A_chr4:94586425_G_A_chr4:94587036_G_A_chr4:94587111_G_GC_chr4:94608138_C_T_chr4:94610207_C_T_chr4:94610256_T_C_chr4:94611137_T_C_chr4:94618176_C_T_chr4:94627078_A_G_chr4:94630014_T_C_chr4:94640413_C_T_chr4:94640438_A_G_chr4:94654497_C_G_chr4:94654510_A_G_chr4:94654525_A_G_chr4:94654540_A_G_chr4:94654570_T_C_chr4:94654853_T_C_chr4:94657433_A_G_chr4:94657464_C_T_chr4:94657507_T_A_chr4:94662423_T_A_chr4:94662443_C_T_chr4:94663994_T_C_chr4:94664003_A_G_chr4:94664039_A_C;chr4:94457768_T_A;chr4:94575776_C_T;chr4:94640428_G_A	0.00236928435462314;0.000324004698068122;0.00034425499169738;0.00034425499169738	0.433138	0.137741	0.0200407	0.0255676	0.206275	0.431205	0.13562	0.0202095	0.0256749
CREG2_ENSG00000175874	0.209539	0	0	0	0	0	0	1	1	ultra_rare_collpase_chr2:101351031_C_T_chr2:101351044_C_T_chr2:101351069_G_A_chr2:101355313_C_G_chr2:101355332_C_A_chr2:101355338_G_A_chr2:101355341_G_C_chr2:101355347_C_G_chr2:101383533_C_G_chr2:101383636_T_A_chr2:101383642_T_C_chr2:101387138_C_A_chr2:101387190_CCGCCCGGGGCCGCAGGTGCG_C_chr2:101387223_G_C_chr2:101387225_G_A_chr2:101387244_G_A_chr2:101387308_C_T_chr2:101387339_C_T_chr2:101387427_G_GCGCCGGC;chr2:101383663_C_CA	0.000870762626058078;0.000303754404438864	0.273845	0.148985	0.0464728	0.04247	0.206146	0.27152	0.146517	0.0469254	0.0426762
IL36RN_ENSG00000136695	0.209663	0	0	0	0	0	0	2	0	ultra_rare_collpase_chr2:113062144_C_T_chr2:113062150_C_T_chr2:113062514_G_A_chr2:113062543_G_A;chr2:113062235_C_T	0.000222753229921834;0.000303754404438864	0.316798	0.146365	0.0636858	0.0636184	0.170943	0.290902	0.118107	0.070884	0.0671158
TMEM175_ENSG00000127419	0.209752	0	0	0	0	0	0	3	1	ultra_rare_collpase_chr4:932104_G_A_chr4:932298_C_T_chr4:947843_G_A_chr4:947881_G_A_chr4:948146_C_G_chr4:950427_G_A_chr4:950466_G_A_chr4:950472_C_G_chr4:950496_G_A_chr4:951229_A_G_chr4:951235_G_A_chr4:951716_C_T_chr4:952440_G_C_chr4:953208_G_A_chr4:953323_C_T_chr4:953332_T_G_chr4:955808_G_GAGCC_chr4:955826_C_T_chr4:957825_G_A_chr4:957870_G_A_chr4:957906_C_T_chr4:957927_T_C_chr4:957933_G_A_chr4:957996_C_T_chr4:958024_C_T_chr4:958035_G_A_chr4:958069_C_T_chr4:958080_C_T_chr4:958104_C_T_chr4:958192_C_T_chr4:958218_G_A_chr4:958242_G_A_chr4:958252_C_T_chr4:958264_G_A_chr4:958311_A_G_chr4:958344_G_A_chr4:958369_G_A_chr4:960661_G_A_chr4:961167_C_T_chr4:961180_G_C_chr4:961469_T_C_chr4:961483_G_A_chr4:961508_C_T_chr4:961511_C_G_chr4:961541_C_T_chr4:961547_C_T_chr4:961705_G_C_chr4:961749_C_T_chr4:961758_G_A_chr4:961778_C_T_chr4:961779_G_A_chr4:961808_C_T_chr4:961809_G_A_chr4:961812_C_T_chr4:961821_C_T_chr4:961998_C_T_chr4:962058_C_T_chr4:962079_C_T_chr4:962443_G_A_chr4:962488_C_T_chr4:962527_C_T_chr4:962559_G_A_chr4:962589_C_T_chr4:962590_G_A_chr4:962825_C_T_chr4:963188_G_C_chr4:963196_C_T_chr4:963217_C_T_chr4:963257_G_A_chr4:963277_G_A;chr4:953244_C_T;chr4:957834_G_A;chr4:958261_CCT_C	0.00328054756793974;0.000405022276225192;0.000303766707168894;0.000263253817180349	0.63788	0.141744	0.0106822	0.0226959	0.190061	0.627286	0.13163	0.011365	0.0234064
DDX58_ENSG00000107201	0.209787	0	0	0	0	0	0	3	2	ultra_rare_collpase_chr9:32466312_T_C_chr9:32466341_A_T_chr9:32466442_C_G_chr9:32467893_A_T_chr9:32467915_G_A_chr9:32467920_G_A_chr9:32472998_C_T_chr9:32473049_A_G_chr9:32473056_T_A_chr9:32476982_C_T_chr9:32477024_T_C_chr9:32477056_A_G_chr9:32477087_C_T_chr9:32477117_G_C_chr9:32480218_C_A_chr9:32480224_A_C_chr9:32480233_G_T_chr9:32480245_T_C_chr9:32480255_C_T_chr9:32480318_G_A_chr9:32480352_T_G_chr9:32485258_C_T_chr9:32485259_G_A_chr9:32487517_T_A_chr9:32487569_T_C_chr9:32487629_A_G_chr9:32488007_T_C_chr9:32488030_T_C_chr9:32488081_G_A_chr9:32488093_A_G_chr9:32488112_G_A_chr9:32488189_C_T_chr9:32488797_G_A_chr9:32488804_A_G_chr9:32488870_C_CA_chr9:32488881_C_T_chr9:32489412_C_A_chr9:32492404_C_A_chr9:32492445_GT_G_chr9:32492507_G_A_chr9:32493770_T_G_chr9:32493784_GATTA_G_chr9:32493925_C_T_chr9:32493930_A_G_chr9:32500835_G_A_chr9:32500939_T_C_chr9:32526078_G_A_chr9:32526105_T_C;chr9:32466355_C_A;chr9:32485244_A_T;chr9:32487998_T_A;chr9:32488757_GA_G	0.00218703171195982;0.000465756753472925;0.000243003523551091;0.000222753229921834;0.000324004698068122	0.137189	0.310519	-0.041894	0.028186	0.207538	0.135724	0.307575	-0.0422081	0.0282914
EFR3B_ENSG00000084710	0.209868	0	0	0	0	0	0	2	2	ultra_rare_collpase_chr2:25042254_G_A_chr2:25042295_G_A_chr2:25042314_T_G_chr2:25042327_G_A_chr2:25042369_A_G_chr2:25042682_T_G_chr2:25080995_T_C_chr2:25091351_C_T_chr2:25091400_A_T_chr2:25093043_A_G_chr2:25093117_C_T_chr2:25121743_G_A_chr2:25130599_G_A_chr2:25131389_A_C_chr2:25131830_G_A_chr2:25132918_C_T_chr2:25135528_G_A_chr2:25135542_G_A_chr2:25135618_G_A_chr2:25136581_A_G_chr2:25137414_C_T_chr2:25137488_G_A_chr2:25139075_A_G_chr2:25143789_G_T_chr2:25143798_A_T_chr2:25144968_C_T_chr2:25144990_T_C_chr2:25145038_C_T_chr2:25149695_G_A_chr2:25149697_G_A_chr2:25151914_T_C_chr2:25151922_G_A_chr2:25151944_G_A_chr2:25152006_C_A_chr2:25153760_C_T_chr2:25154273_A_G_chr2:25154275_G_A_chr2:25154282_C_T_chr2:25154335_T_C;chr2:25093095_G_C;chr2:25131447_C_T;chr2:25144969_G_A	0.00174152525211616;0.000587258515248471;0.000283504110809607;0.00034425499169738	0.133382	0.415903	-0.0422675	0.0281615	0.207432	0.131786	0.412074	-0.0426173	0.0282778
VIPAS39_ENSG00000151445	0.209905	0	0	0	0	0	0	1	2	ultra_rare_collpase_chr14:77422760_A_G_chr14:77422804_C_T_chr14:77422805_G_A_chr14:77427629_C_T_chr14:77428370_C_T_chr14:77428371_G_A_chr14:77428452_C_T_chr14:77428467_C_T_chr14:77428473_G_A_chr14:77429014_C_T_chr14:77429055_G_A_chr14:77429094_A_C_chr14:77429696_G_C_chr14:77429722_G_A_chr14:77429734_T_C_chr14:77429751_G_A_chr14:77433880_G_A_chr14:77435347_C_T_chr14:77435849_T_C_chr14:77441067_G_A_chr14:77441092_A_G_chr14:77442582_T_G_chr14:77442651_G_A_chr14:77444320_G_A_chr14:77448504_C_T_chr14:77448505_G_A_chr14:77448511_G_A_chr14:77448514_G_A_chr14:77448529_G_A_chr14:77448544_T_C_chr14:77449339_G_A_chr14:77449728_T_A_chr14:77451325_A_G;chr14:77434270_T_C;chr14:77435914_G_C	0.0011947673241262;0.000324030944955243;0.000567008221619213	0.269092	0.135337	0.0343547	0.0310858	0.164212	0.241761	0.105512	0.0385418	0.0329249
WDR17_ENSG00000150627	0.209988	0	0	0	0	0	0	9	4	ultra_rare_collpase_chr4:176096536_A_G_chr4:176096547_T_C_chr4:176111599_G_A_chr4:176111672_A_G_chr4:176111683_C_A_chr4:176115819_C_G_chr4:176115829_G_A_chr4:176119890_T_C_chr4:176119893_T_C_chr4:176119936_C_A_chr4:176125173_C_T_chr4:176125231_T_G_chr4:176125239_G_A_chr4:176125320_G_C_chr4:176125338_G_A_chr4:176128737_GA_G_chr4:176128747_T_G_chr4:176128768_A_G_chr4:176128789_T_C_chr4:176128846_C_T_chr4:176131596_C_A_chr4:176131601_G_A_chr4:176131713_A_T_chr4:176131720_G_T_chr4:176135123_A_G_chr4:176135192_A_G_chr4:176135244_A_T_chr4:176137518_A_T_chr4:176137522_G_A_chr4:176137600_C_T_chr4:176141990_C_T_chr4:176141999_G_T_chr4:176142023_A_C_chr4:176146000_T_A_chr4:176146033_G_A_chr4:176146099_T_C_chr4:176146155_G_T_chr4:176148153_A_G_chr4:176148164_G_T_chr4:176148257_GACTAT_G_chr4:176148285_G_A_chr4:176149846_C_T_chr4:176149912_A_G_chr4:176149959_A_G_chr4:176150080_T_A_chr4:176150091_C_T_chr4:176150117_A_G_chr4:176150135_C_T_chr4:176156081_G_T_chr4:176160042_C_G_chr4:176160094_G_A_chr4:176162101_T_G_chr4:176162124_G_T_chr4:176162131_C_T_chr4:176162152_A_G_chr4:176166140_T_C_chr4:176168700_A_T_chr4:176172411_G_C_chr4:176173335_C_T_chr4:176177062_C_G_chr4:176177071_C_T_chr4:176177075_G_A_chr4:176177080_G_T_chr4:176177081_T_G_chr4:176177090_C_T_chr4:176177578_C_T_chr4:176179458_A_AG_chr4:176179473_T_G_chr4:176179484_G_A_chr4:176179506_A_G_chr4:176179569_A_G;chr4:176120055_G_A;chr4:176125293_C_T;chr4:176128758_C_T;chr4:176135209_C_A;chr4:176148321_G_A;chr4:176160025_G_A;chr4:176163176_G_A;chr4:176163194_T_C;chr4:176168769_G_A;chr4:176173366_CTGAG_C;chr4:176179466_G_C;chr4:176179563_G_A	0.00356405167874934;0.000263253817180349;0.000567008221619213;0.000222753229921834;0.000708788983394087;0.000607508808877729;0.000263264479546375;0.000222753229921834;0.000243003523551091;0.000384755578955895;0.000222753229921834;0.000324004698068122;0.000384771162413933	0.124474	0.590942	0.025969	0.016904	0.207062	0.122783	0.582874	0.0262039	0.0169803
ITIH3_ENSG00000162267	0.210062	0	0	0	0	0	0	1	3	ultra_rare_collpase_chr3:52797116_G_A_chr3:52797140_C_T_chr3:52797235_G_T_chr3:52797845_G_C_chr3:52797886_G_A_chr3:52798996_C_A_chr3:52799474_C_T_chr3:52799489_G_A_chr3:52800654_G_A_chr3:52801080_G_A_chr3:52801105_C_T_chr3:52801106_G_A_chr3:52801108_C_T_chr3:52802343_G_A_chr3:52802358_C_T_chr3:52802520_G_A_chr3:52802677_A_G_chr3:52802727_C_T_chr3:52802763_C_T_chr3:52802764_G_A_chr3:52802784_A_G_chr3:52802805_C_T_chr3:52803893_C_A_chr3:52803901_C_A_chr3:52803946_A_G_chr3:52806382_C_T_chr3:52806915_G_T_chr3:52806957_AC_A_chr3:52807068_T_A_chr3:52807865_T_A_chr3:52807871_G_A_chr3:52807887_G_A_chr3:52807902_C_T_chr3:52807908_G_A_chr3:52808675_G_GT;chr3:52799003_G_A;chr3:52799062_G_A;chr3:52807761_T_A	0.00234903406099388;0.000364520048602673;0.000648035641960308;0.00054678007290401	0.23491	0.134318	0.0289491	0.0243719	0.205988	0.232618	0.131632	0.0292342	0.0244916
GSK3B_ENSG00000082701	0.210132	0	0	0	0	0	0	12	6	ultra_rare_collpase_chr3:119817102_G_A_chr3:119817108_C_T_chr3:119817144_C_T_chr3:119821516_G_A_chr3:119821580_A_G_chr3:119822005_A_C_chr3:119822006_C_A_chr3:119822020_C_T_chr3:119822035_T_C_chr3:119822079_AC_A_chr3:119822079_A_T_chr3:119822091_C_G_chr3:119822102_A_G_chr3:119822129_A_AG_chr3:119822134_TCA_T_chr3:119822153_GTAA_G_chr3:119822182_C_T_chr3:119822232_C_A_chr3:119822285_GGTTT_G_chr3:119822286_GTTTGTT_G_chr3:119822420_A_G_chr3:119822463_G_C_chr3:119822643_G_A_chr3:119823942_G_A_chr3:119823959_T_C_chr3:119824092_T_C_chr3:119824093_G_A_chr3:119824145_T_C_chr3:119824176_CAGAA_C_chr3:119824179_A_G_chr3:119825173_T_C_chr3:119825234_C_T_chr3:119825327_T_G_chr3:119826482_A_G_chr3:119826838_G_A_chr3:119843260_G_A_chr3:119843302_C_T_chr3:119863433_T_C_chr3:119863454_C_T_chr3:119863559_C_T_chr3:119863560_G_A_chr3:119866574_A_G_chr3:119866600_G_A_chr3:119866607_A_C_chr3:119866688_G_A_chr3:119866740_G_A_chr3:119866760_A_G_chr3:119866879_A_G_chr3:119866903_T_C_chr3:119867246_G_A_chr3:119867546_G_A_chr3:119867772_T_C_chr3:119867817_G_A_chr3:119867826_T_C_chr3:119867988_G_A_chr3:119868249_A_C_chr3:119916101_G_A_chr3:119923393_G_A_chr3:119923395_G_A_chr3:119923447_C_T_chr3:119947302_C_T_chr3:119947312_T_G_chr3:120002095_G_A_chr3:120090540_T_C_chr3:120093162_G_A_chr3:120093378_C_T_chr3:120093435_G_A_chr3:120093479_C_T_chr3:120093506_T_C_chr3:120093587_T_C_chr3:120093646_G_A_chr3:120093803_A_AT_chr3:120093818_A_AT_chr3:120093830_A_T_chr3:120093866_G_T_chr3:120093874_C_T_chr3:120093880_G_A_chr3:120093886_G_T_chr3:120093889_G_A_chr3:120093895_G_A_chr3:120094039_GGGCGGT_G_chr3:120094080_G_A_chr3:120094106_C_G_chr3:120094113_C_T_chr3:120094151_G_A_chr3:120094185_G_C_chr3:120094192_G_A_chr3:120094355_GCTTC_G_chr3:120094355_G_GCTTC_chr3:120094367_CCTTT_C_chr3:120094383_C_CGGGCGGCGG;chr3:119822129_ATC_A;chr3:119822133_G_A;chr3:119822349_G_A;chr3:119822489_T_G;chr3:119823941_C_T;chr3:119826334_C_T;chr3:119826502_T_C;chr3:119826636_A_AAT;chr3:119866608_A_T;chr3:119866786_T_C;chr3:119867285_A_T;chr3:119867779_T_G;chr3:120093837_G_T;chr3:120093898_G_GGAGGGAGGGA;chr3:120094044_G_A;chr3:120094129_G_A;chr3:120094161_C_T	0.00376655461504192;0.000283504110809607;0.000303754404438864;0.000222753229921834;0.000567031186715269;0.000324004698068122;0.000283515593357635;0.000384755578955895;0.000364505285326637;0.000364505285326637;0.000243003523551091;0.000283504110809607;0.000830295666261644;0.000587353667922388;0.000466853408029879;0.000627759102506986;0.000364534813074649;0.000263264479546375	0.286401	0.121393	0.0153282	0.0143785	0.182689	0.275937	0.10538	0.0160093	0.0146942
GLIPR1L1_ENSG00000173401	0.21014	0	0	0	0	0	0	1	0	ultra_rare_collpase_chr12:75334805_C_T_chr12:75334895_A_AATAC_chr12:75343855_G_A_chr12:75347632_C_T_chr12:75347667_T_C_chr12:75347708_C_G_chr12:75347715_G_A_chr12:75347723_G_A_chr12:75363103_G_A_chr12:75363127_T_G_chr12:75363146_GCT_G	0.000384756	NA	NA	NA	NA	0.208622	NA	NA	NA	NA
TMPRSS12_ENSG00000186452	0.210314	0	0	0	0	0	0	1	2	ultra_rare_collpase_chr12:50842984_G_T_chr12:50843883_C_T_chr12:50844002_G_A_chr12:50844003_G_A_chr12:50858801_A_G_chr12:50858916_T_C_chr12:50859044_AAAG_A_chr12:50885353_G_T_chr12:50887275_G_A_chr12:50887285_G_A_chr12:50887352_C_T_chr12:50887353_G_A;chr12:50887271_G_A;chr12:50887337_G_A	0.000445506459843668;0.00034425499169738;0.000729010570653275	0.493814	0.136257	0.0252014	0.0368304	0.206352	0.491889	0.133521	0.0254264	0.0369942
PI4KB_ENSG00000143393	0.21033	0	0	0	0	0	0	2	4	ultra_rare_collpase_chr1:151298871_C_T_chr1:151299054_C_T_chr1:151301885_G_A_chr1:151302197_A_G_chr1:151302266_G_A_chr1:151303536_C_A_chr1:151303644_C_T_chr1:151306221_C_T_chr1:151306246_C_T_chr1:151306275_C_T_chr1:151307632_T_C_chr1:151307750_C_T_chr1:151307794_C_T_chr1:151309519_T_C_chr1:151310147_G_A_chr1:151310152_G_T_chr1:151310211_G_A_chr1:151310255_C_T_chr1:151315685_G_A_chr1:151315706_G_A_chr1:151315974_C_T_chr1:151316219_C_T_chr1:151316222_A_C_chr1:151327328_C_A_chr1:151327355_G_A_chr1:151327362_T_C_chr1:151327378_C_T_chr1:151327401_G_C_chr1:151327409_C_T_chr1:151327414_G_T_chr1:151327449_C_T_chr1:151327635_C_T_chr1:151327706_G_A;chr1:151299022_G_C;chr1:151315703_G_C;chr1:151327408_G_GCC;chr1:151327633_G_A;chr1:151327695_G_C	0.00149852172856506;0.000425273390036452;0.00042525616621441;0.000243013365735115;0.000729069626149297;0.000222798347241351	0.130098	0.568644	-0.041881	0.0276677	0.207918	0.128572	0.56442	-0.0422158	0.027778
TUBA3C_ENSG00000198033	0.210377	0	0	0	0	0	0	2	1	ultra_rare_collpase_chr13:19173879_T_A_chr13:19173889_C_G_chr13:19173894_T_C_chr13:19173949_C_A_chr13:19173951_CG_C_chr13:19173964_A_C_chr13:19173966_TC_T_chr13:19174047_C_G_chr13:19174048_G_A_chr13:19174147_A_T_chr13:19176994_G_A_chr13:19176995_C_T_chr13:19177014_C_G_chr13:19177023_C_G_chr13:19177024_CT_C_chr13:19177030_A_G_chr13:19177060_C_T_chr13:19177111_A_G_chr13:19177121_C_CG_chr13:19177121_C_T_chr13:19177148_C_T_chr13:19177209_G_A_chr13:19177227_C_G_chr13:19177256_G_A_chr13:19177267_G_A_chr13:19177321_C_T_chr13:19177322_G_A_chr13:19177342_C_T_chr13:19177343_G_A_chr13:19177362_T_C_chr13:19177370_C_T_chr13:19177418_G_A_chr13:19177464_TG_T_chr13:19177560_A_AT_chr13:19177606_G_A_chr13:19178254_G_A_chr13:19178338_C_T_chr13:19179470_C_T_chr13:19179479_T_C_chr13:19179496_T_C_chr13:19179562_C_T;chr13:19173952_G_A;chr13:19176966_G_A	0.00192377789477947;0.000263285806869734;0.000364534813074649	0.144932	0.266579	-0.04279	0.0293551	0.207707	0.143079	0.263533	-0.0431872	0.029491
KCNQ4_ENSG00000117013	0.21039	0	0	0	0	0	1	2	2	ultra_rare_collpase_chr1:40783791_T_C_chr1:40783792_G_T_chr1:40783794_G_A_chr1:40784106_C_T_chr1:40784230_G_A_chr1:40784248_T_A_chr1:40784274_C_CCGGGCTCCGGCT_chr1:40784275_C_T_chr1:40784316_G_A_chr1:40784376_C_G_chr1:40784390_C_T_chr1:40784406_A_G_chr1:40788030_G_A_chr1:40798981_T_C_chr1:40802305_G_A_chr1:40802309_C_T_chr1:40802312_C_T_chr1:40802322_C_G_chr1:40802325_T_C_chr1:40802368_A_G_chr1:40802390_A_G_chr1:40802434_C_T_chr1:40807538_A_C_chr1:40818177_T_C_chr1:40818196_G_A_chr1:40818255_G_A_chr1:40818628_G_T_chr1:40818637_G_A_chr1:40818654_G_T_chr1:40818658_C_T_chr1:40819455_T_G_chr1:40819475_G_A_chr1:40820217_A_G_chr1:40820232_G_A_chr1:40822348_G_A_chr1:40822378_A_T_chr1:40824128_C_T_chr1:40824129_G_A_chr1:40824149_C_T_chr1:40824159_A_G_chr1:40824162_T_C_chr1:40824167_C_T_chr1:40824168_G_A_chr1:40824185_G_A_chr1:40824198_G_A_chr1:40824224_C_T_chr1:40824225_G_A_chr1:40824233_A_G_chr1:40824543_T_C_chr1:40824645_G_A_chr1:40826618_T_A_chr1:40826645_T_G_chr1:40826670_G_A_chr1:40831106_C_T_chr1:40831112_C_T_chr1:40831113_G_A_chr1:40831116_T_C_chr1:40831133_C_T_chr1:40831221_C_T_chr1:40831248_A_G_chr1:40831254_G_A_chr1:40831259_C_T_chr1:40831266_G_A_chr1:40833065_C_T_chr1:40833079_A_T_chr1:40835034_G_A_chr1:40837747_G_A_chr1:40838323_G_C_chr1:40838339_T_G_chr1:40838438_A_G_chr1:40838449_G_A_chr1:40838467_T_C_chr1:40838474_C_T_chr1:40838506_A_G;chr1:40784163_G_C;chr1:40799427_G_A;chr1:40802356_G_A;chr1:40838441_A_G	0.00386780608318821;0.000290035218562254;0.000263275142776135;0.000486223662884927;0.000202527543745949	0.241131	0.14068	0.0252657	0.0215548	0.177979	0.218714	0.121322	0.0278181	0.0226172
CYP2C9_ENSG00000138109	0.21043	0	0	0	0	0	0	3	3	ultra_rare_collpase_chr10:94938742_G_C_chr10:94938771_C_T_chr10:94938804_A_T_chr10:94941936_G_A_chr10:94941952_T_C_chr10:94942230_C_T_chr10:94942231_G_A_chr10:94942233_C_T_chr10:94942249_C_T_chr10:94942255_G_A_chr10:94942306_C_T_chr10:94947812_G_C_chr10:94947814_G_A_chr10:94947835_T_C_chr10:94947853_C_T_chr10:94949121_T_G_chr10:94949145_C_T_chr10:94949244_C_T_chr10:94972191_A_G_chr10:94981201_T_C_chr10:94981234_G_A_chr10:94981257_C_T_chr10:94981309_C_T_chr10:94981357_A_G_chr10:94981371_G_A_chr10:94988884_G_T_chr10:94988931_A_C_chr10:94988994_C_T;chr10:94938683_A_G;chr10:94942203_A_C;chr10:94947836_C_T;chr10:94981255_T_C;chr10:94988879_G_A	0.00159977319671135;0.000263264479546375;0.000425273390036452;0.000283504110809607;0.000222762251923856;0.000465756753472925	0.128937	0.615556	-0.0419383	0.0276217	0.208135	0.127505	0.611583	-0.042254	0.0277254
KLHL22_ENSG00000099910	0.210478	0	0	0	0	0	1	1	1	ultra_rare_collpase_chr22:20437666_A_G_chr22:20437730_C_T_chr22:20437755_GAGGCGCGGGGC_G_chr22:20437755_G_GAGGCGCGGGGC_chr22:20437839_G_T_chr22:20437865_G_A_chr22:20437896_C_T_chr22:20437920_C_A_chr22:20438016_G_C_chr22:20442119_A_G_chr22:20442156_G_A_chr22:20442171_G_A_chr22:20442194_C_T_chr22:20442218_G_A_chr22:20442228_A_C_chr22:20442291_C_T_chr22:20442336_C_T_chr22:20442375_C_T_chr22:20446451_C_T_chr22:20446532_C_T_chr22:20446534_C_T_chr22:20446583_C_T_chr22:20446612_T_G_chr22:20446654_G_A_chr22:20446657_G_A_chr22:20450526_G_C_chr22:20457828_C_T_chr22:20457861_G_A_chr22:20465084_C_T_chr22:20465104_G_A_chr22:20465183_G_A_chr22:20465203_C_T_chr22:20465255_T_G_chr22:20465258_G_A_chr22:20465272_G_A_chr22:20465474_G_A_chr22:20465501_G_A_chr22:20465543_G_A_chr22:20465564_T_C_chr22:20489099_C_T_chr22:20489129_C_T_chr22:20489130_G_A_chr22:20495797_G_T_chr22:20495800_G_GGAGGCGGGAGGCGGGAGGCGGGAGGCGC;chr22:20437714_C_T;chr22:20464927_T_C	0.00208578024381354;0.000304444895473919;0.000202511138112596	0.156079	0.212039	-0.0428922	0.0302402	0.207988	0.154288	0.209794	-0.0432658	0.0303716
INSRR_ENSG00000027644	0.21049	0	0	0	0	0	1	9	5	ultra_rare_collpase_chr1:156840997_A_T_chr1:156841003_C_T_chr1:156841004_G_A_chr1:156841006_A_G_chr1:156841060_C_T_chr1:156841066_C_T_chr1:156841067_G_A_chr1:156841088_G_A_chr1:156841431_C_T_chr1:156841479_A_T_chr1:156841502_A_G_chr1:156841518_C_CG_chr1:156841518_C_T_chr1:156841708_C_T_chr1:156841722_C_T_chr1:156841744_C_T_chr1:156841770_T_C_chr1:156841774_C_T_chr1:156841796_T_C_chr1:156842143_C_G_chr1:156842154_G_A_chr1:156842168_C_T_chr1:156842205_C_T_chr1:156842411_C_T_chr1:156842412_G_A_chr1:156842447_G_T_chr1:156842456_T_C_chr1:156842457_C_G_chr1:156842459_A_G_chr1:156842505_G_A_chr1:156843018_T_C_chr1:156843024_C_T_chr1:156843066_G_A_chr1:156843089_G_A_chr1:156843135_G_A_chr1:156843162_A_G_chr1:156843173_CCCAGTT_C_chr1:156843182_C_T_chr1:156843204_G_A_chr1:156843220_A_T_chr1:156843471_G_A_chr1:156844216_G_A_chr1:156844494_G_T_chr1:156844531_C_T_chr1:156844545_T_C_chr1:156844587_G_T_chr1:156844593_C_T_chr1:156844599_C_T_chr1:156844756_G_A_chr1:156844816_A_G_chr1:156844817_C_T_chr1:156845151_G_T_chr1:156845171_G_A_chr1:156845176_G_C_chr1:156845407_AG_A_chr1:156845666_G_C_chr1:156845731_A_G_chr1:156845770_C_G_chr1:156845778_A_C_chr1:156845952_C_T_chr1:156846014_A_G_chr1:156846517_A_G_chr1:156846530_G_A_chr1:156846533_C_T_chr1:156846561_C_T_chr1:156846615_C_T_chr1:156846678_G_A_chr1:156848957_C_T_chr1:156848958_G_C_chr1:156849000_GGTCTGCCTCC_G_chr1:156849262_G_A_chr1:156849303_G_A_chr1:156849305_G_A_chr1:156849332_A_C_chr1:156849373_C_G_chr1:156851299_A_G_chr1:156851401_C_T_chr1:156851687_G_A_chr1:156851711_G_A_chr1:156851724_C_T_chr1:156851769_C_T_chr1:156851930_C_A_chr1:156852012_G_A_chr1:156852056_C_A_chr1:156852057_A_T_chr1:156852078_G_A_chr1:156852081_G_A_chr1:156852123_C_T_chr1:156852135_C_T_chr1:156853797_C_T_chr1:156853854_C_T_chr1:156853970_C_T_chr1:156853971_G_A_chr1:156853973_A_G_chr1:156853982_C_T_chr1:156853983_G_A_chr1:156853989_C_T_chr1:156854004_G_A_chr1:156854018_C_T_chr1:156854075_C_T_chr1:156854099_A_G_chr1:156854105_C_T_chr1:156854106_G_A_chr1:156854121_C_T_chr1:156854131_G_A_chr1:156854142_G_T_chr1:156854184_G_A_chr1:156854196_C_T_chr1:156854208_A_G_chr1:156854241_C_T_chr1:156854283_G_A_chr1:156858615_C_CT;chr1:156841410_C_T;chr1:156841439_A_G;chr1:156841443_C_T;chr1:156841463_T_C;chr1:156841723_G_A;chr1:156842117_A_T;chr1:156845776_C_A;chr1:156848587_C_A;chr1:156851763_G_A;chr1:156852080_C_T;chr1:156854129_C_T;chr1:156854130_G_A;chr1:156854166_G_A;chr1:156854262_G_A	0.00486007047102183;0.000405038681194054;0.000384817920362944;0.000344268934791414;0.000546868670501499;0.000222798347241351;0.000222825426406839;0.00085051233242882;0.000384755578955895;0.000324017820980154;0.000465813350615684;0.000243003523551091;0.000506257340731441;0.000283504110809607;0.000202519340597027	0.125258	0.280284	-0.0248958	0.0162392	0.208131	0.123899	0.27638	-0.025076	0.0162978
NEUROD4_ENSG00000123307	0.210591	0	0	0	0	0	0	0	3	ultra_rare_collpase_chr12:55024700_G_A_chr12:55024763_A_G_chr12:55024765_C_T_chr12:55026442_G_T_chr12:55026449_AC_A_chr12:55026476_G_A_chr12:55026626_G_A_chr12:55026642_A_C_chr12:55026659_A_G_chr12:55026680_C_T_chr12:55026681_G_A_chr12:55026702_G_A_chr12:55026771_G_A_chr12:55026774_G_A_chr12:55026800_C_G_chr12:55026938_A_G_chr12:55026968_G_A_chr12:55026998_G_A_chr12:55027059_C_T_chr12:55027178_C_T_chr12:55027191_G_A_chr12:55027225_C_A_chr12:55027350_G_A_chr12:55027367_G_C_chr12:55027377_A_G;chr12:55026837_G_A;chr12:55027290_C_T	0.00107326556235065;0.000465756753472925;0.000769542324827866	0.204856	0.136307	0.041857	0.0330145	0.169039	0.182668	0.108145	0.0462399	0.0346994
RUNX1_ENSG00000159216	0.210661	0	0	0	0	0	0	8	9	ultra_rare_collpase_chr21:34788580_A_G_chr21:34788608_A_C_chr21:34792163_A_G_chr21:34792182_T_G_chr21:34792325_A_C_chr21:34792349_G_A_chr21:34792474_C_CATGCCG_chr21:34792548_C_T_chr21:34792573_C_A_chr21:34796707_A_T_chr21:34796727_A_G_chr21:34796755_T_C_chr21:34799309_C_T_chr21:34799317_AAGTTCTGCAGAG_A_chr21:34799351_C_T_chr21:34799412_G_T_chr21:34799436_G_A_chr21:34799446_T_A_chr21:34807662_G_A_chr21:34812413_A_G_chr21:34812419_G_A_chr21:34812462_A_C_chr21:34812561_T_C_chr21:34814669_A_G_chr21:34818560_G_A_chr21:34818561_G_T_chr21:34818665_A_G_chr21:34818697_A_T_chr21:34818726_G_A_chr21:34818730_G_A_chr21:34818778_G_A_chr21:34818785_T_A_chr21:34821816_G_A_chr21:34824398_A_G_chr21:34834435_G_T_chr21:34834466_C_T_chr21:34834467_G_A_chr21:34834472_T_G_chr21:34834478_G_A_chr21:34834503_C_T_chr21:34834547_T_C_chr21:34834548_C_T_chr21:34834566_C_T_chr21:34834609_G_GGGGAGCA_chr21:34836020_T_A_chr21:34845910_G_C_chr21:34845914_T_C_chr21:34845922_A_G_chr21:34845954_T_C_chr21:34845974_T_C_chr21:34845985_G_A_chr21:34864275_T_C_chr21:34874867_G_A_chr21:34877662_GGAC_G_chr21:34880620_C_T_chr21:34880644_A_C_chr21:34883613_C_T_chr21:34883620_G_A_chr21:34883635_G_A_chr21:34884927_A_G_chr21:34885982_G_A_chr21:34886907_T_C_chr21:34887012_G_A_chr21:34887016_C_T_chr21:34887137_C_T_chr21:34887143_A_C_chr21:34887148_G_A_chr21:34887199_G_A_chr21:34887525_G_A_chr21:34887529_C_T_chr21:34887825_A_T_chr21:34888043_T_C_chr21:34888044_G_T_chr21:34888096_C_T_chr21:34888401_C_T_chr21:34888411_A_G_chr21:34888639_G_A_chr21:34888664_G_A_chr21:34888666_C_T_chr21:34888673_G_A_chr21:34888690_G_C_chr21:34888697_A_C_chr21:34888704_G_A_chr21:34888705_G_A_chr21:34888714_G_A_chr21:34888717_C_G_chr21:34888724_T_C_chr21:34888733_G_C_chr21:34888736_C_G_chr21:34888774_C_T_chr21:34888803_G_A_chr21:34888814_G_A_chr21:34888816_C_G_chr21:34888818_C_T_chr21:34908479_C_T_chr21:34908537_T_C_chr21:34908557_T_C_chr21:34908561_C_T_chr21:34908805_T_C_chr21:34913730_T_C_chr21:34913747_G_C_chr21:34919710_A_C_chr21:34936358_G_A_chr21:34936407_T_C_chr21:34936921_T_C_chr21:34955843_T_C_chr21:34969561_G_T_chr21:34969567_A_G_chr21:34969674_T_C_chr21:34971804_T_C_chr21:34980771_T_C_chr21:34980802_A_G_chr21:34987190_G_A_chr21:35003180_G_A_chr21:35003336_G_A_chr21:35011906_G_A_chr21:35011987_G_A_chr21:35011993_G_A_chr21:35011997_T_C_chr21:35012028_A_G_chr21:35026257_T_C_chr21:35026321_T_C_chr21:35026860_C_T_chr21:35026940_T_G_chr21:35027005_T_C_chr21:35045895_T_C_chr21:35046376_G_A_chr21:35048688_T_G_chr21:35048844_C_T_chr21:35048959_C_T_chr21:35049217_C_T_chr21:35049265_C_T_chr21:35049302_T_C_chr21:35049308_C_T_chr21:35049331_C_T_chr21:35049428_C_T_chr21:35049621_C_T_chr21:35051419_G_A_chr21:35053877_G_A_chr21:35072920_C_T_chr21:35072921_G_A_chr21:35073187_G_A_chr21:35073201_G_T_chr21:35073284_G_A_chr21:35073307_G_A_chr21:35135764_A_G_chr21:35138931_C_A_chr21:35138952_G_A_chr21:35138962_G_A_chr21:35138984_T_G_chr21:35138998_T_C_chr21:35139008_G_A_chr21:35139017_C_T_chr21:35139032_G_A_chr21:35139083_G_C_chr21:35147586_G_T_chr21:35189243_G_A_chr21:35189326_T_C_chr21:35203569_T_C_chr21:35205190_T_G_chr21:35239742_G_A_chr21:35239799_G_A_chr21:35239910_T_C_chr21:35239920_CCAGAGGGGCTGTCTCTTCAGCTGCCAATAGG_C_chr21:35294514_G_A_chr21:35294749_G_A_chr21:35324308_T_C_chr21:35326745_G_C_chr21:35349524_G_A_chr21:35352227_T_C_chr21:35352239_T_C_chr21:35352240_A_G_chr21:35352241_G_GAT_chr21:35352317_G_A_chr21:35366475_G_A_chr21:35382996_T_C_chr21:35390091_C_T_chr21:35390095_G_A_chr21:35390103_G_A_chr21:35407506_T_C_chr21:35426444_A_G_chr21:35428666_G_A_chr21:35428747_G_A_chr21:35444262_A_G_chr21:35489658_T_C_chr21:35522015_A_G_chr21:35528792_C_T_chr21:35529075_G_C_chr21:35529106_T_C_chr21:35529131_A_G_chr21:35536513_T_C_chr21:35564103_G_A_chr21:35578411_G_A_chr21:35580659_C_A_chr21:35581501_T_C_chr21:35585664_A_G_chr21:35586077_T_C_chr21:35586084_C_T_chr21:35586094_A_G_chr21:35586168_C_T_chr21:35586224_T_C_chr21:35586272_T_C_chr21:35586360_T_C_chr21:35591442_G_A_chr21:35591478_T_C_chr21:35591755_G_C_chr21:35591762_T_G_chr21:35597063_A_G_chr21:35597065_T_C_chr21:35597083_A_C_chr21:35597200_A_G_chr21:35597206_T_A_chr21:35597243_A_C_chr21:35627693_T_C_chr21:35633605_T_C_chr21:35633619_A_G_chr21:35633666_T_C_chr21:35633670_T_C_chr21:35633672_G_A_chr21:35633690_G_A_chr21:35633711_T_C_chr21:35633712_T_A_chr21:35633732_G_A_chr21:35633733_T_C_chr21:35633744_C_A_chr21:35633746_G_A_chr21:35633773_G_A_chr21:35633798_G_A_chr21:35633814_G_A_chr21:35633857_TCCATTTTTCAGACTTTTTCAA_T_chr21:35633864_T_C_chr21:35640576_T_C_chr21:35640666_T_C_chr21:35651454_G_A_chr21:35658871_T_C_chr21:35658889_T_C_chr21:35658890_A_G_chr21:35665321_T_C_chr21:35683968_A_T_chr21:35683999_G_A_chr21:35684035_T_C_chr21:35684054_C_T_chr21:35684079_C_A_chr21:35684083_T_C_chr21:35684094_A_G_chr21:35684104_G_A_chr21:35684199_T_C_chr21:35690471_A_G_chr21:35709105_A_G_chr21:35719195_T_G_chr21:35719213_G_C_chr21:35738725_A_G_chr21:35738883_A_G_chr21:35754816_T_C_chr21:35762770_T_C_chr21:35770793_G_A_chr21:35770837_A_G_chr21:35771007_A_T_chr21:35771020_C_CAAAGAGTCTCGGCTCATGA_chr21:35771041_A_G_chr21:35771076_T_C_chr21:35783972_A_C_chr21:35831820_C_A_chr21:35831826_T_G_chr21:35831866_G_A_chr21:35831893_T_C_chr21:35844406_C_T_chr21:35925711_T_C_chr21:35987779_C_T_chr21:35987783_G_A_chr21:35995677_G_A;chr21:34818733_A_G;chr21:34887039_A_T;chr21:34887117_A_G;chr21:34887207_C_A;chr21:35047153_C_T;chr21:35072828_G_A;chr21:35138868_A_T;chr21:35326765_T_C;chr21:35528815_A_AATCAGTCAT;chr21:35529046_G_A;chr21:35529079_G_A;chr21:35564110_C_T;chr21:35616360_T_C;chr21:35719159_T_G;chr21:35831875_G_A;chr21:35987737_G_A	0.0133854440889393;0.000567008221619213;0.000506339368898611;0.00022277127465673;0.000223568147636275;0.000486007047102183;0.000324004698068122;0.000243072435585805;0.000749260864282532;0.00097209283486573;0.000324057196095111;0.000567054153671676;0.000243003523551091;0.000729010570653275;0.000243003523551091;0.000465756753472925;0.000324004698068122	0.147954	0.136861	0.0185431	0.0128166	0.207076	0.146261	0.134445	0.0186989	0.0128703
ARPC1A_ENSG00000241685	0.210752	0	0	0	0	0	0	1	2	ultra_rare_collpase_chr7:99325895_T_G_chr7:99325915_C_CCGCCCG_chr7:99325922_C_T_chr7:99325942_C_T_chr7:99325956_A_G_chr7:99333360_C_G_chr7:99333403_A_G_chr7:99338187_C_T_chr7:99338207_G_A_chr7:99338231_G_A_chr7:99344363_T_A_chr7:99344440_C_T_chr7:99353925_A_T_chr7:99354007_G_T_chr7:99354051_A_G_chr7:99358398_A_G_chr7:99358407_G_A_chr7:99359578_G_A_chr7:99359584_C_T_chr7:99359585_G_A_chr7:99359609_A_G_chr7:99359616_T_G_chr7:99359666_G_A_chr7:99359669_A_G_chr7:99359678_A_G_chr7:99359705_C_T_chr7:99363580_C_T_chr7:99363619_A_G_chr7:99365918_C_T_chr7:99366144_T_C;chr7:99353989_T_C;chr7:99366233_T_C	0.00145802114130655;0.000546757927989956;0.000283504110809607	0.776457	0.139932	0.00897231	0.0315993	0.204264	0.774701	0.135299	0.00911635	0.0318496
OTOG_ENSG00000188162	0.210865	0	0	0	0	0	1	15	9	ultra_rare_collpase_chr11:17547417_G_A_chr11:17552045_C_T_chr11:17552069_C_G_chr11:17553136_A_G_chr11:17553137_A_G_chr11:17553178_C_T_chr11:17553179_G_A_chr11:17553401_G_A_chr11:17553404_C_T_chr11:17553448_T_C_chr11:17553476_TG_T_chr11:17553484_C_T_chr11:17555785_A_C_chr11:17555788_G_A_chr11:17555792_C_T_chr11:17555830_G_C_chr11:17557149_C_T_chr11:17557167_G_T_chr11:17557183_G_A_chr11:17557241_G_T_chr11:17557243_G_A_chr11:17558199_G_A_chr11:17558202_G_A_chr11:17558244_C_T_chr11:17558278_G_A_chr11:17558316_G_T_chr11:17558541_G_A_chr11:17558575_C_G_chr11:17559101_C_T_chr11:17559105_C_T_chr11:17559545_AAGG_A_chr11:17559564_A_G_chr11:17559651_A_G_chr11:17560725_TG_T_chr11:17560735_G_A_chr11:17560744_G_C_chr11:17560780_C_A_chr11:17561709_C_T_chr11:17561727_G_A_chr11:17561778_G_A_chr11:17569169_C_A_chr11:17569177_C_T_chr11:17569208_C_G_chr11:17569211_G_A_chr11:17569225_C_G_chr11:17569285_G_T_chr11:17570228_G_A_chr11:17570252_G_A_chr11:17570261_C_T_chr11:17570290_C_T_chr11:17572169_C_G_chr11:17572179_C_A_chr11:17572186_G_A_chr11:17572199_A_G_chr11:17572204_G_A_chr11:17572209_G_C_chr11:17573081_C_T_chr11:17573104_G_A_chr11:17573110_A_G_chr11:17573126_C_T_chr11:17573142_C_G_chr11:17573156_C_T_chr11:17573173_C_T_chr11:17573188_C_T_chr11:17573189_G_A_chr11:17573191_T_C_chr11:17573230_G_A_chr11:17573231_C_T_chr11:17573242_C_T_chr11:17573245_C_T_chr11:17573246_G_A_chr11:17573254_C_T_chr11:17574726_C_T_chr11:17574729_G_C_chr11:17574807_GT_G_chr11:17574831_T_A_chr11:17574866_C_A_chr11:17574898_C_A_chr11:17574912_G_A_chr11:17576594_C_A_chr11:17576599_G_A_chr11:17576889_G_A_chr11:17578489_C_T_chr11:17578495_C_T_chr11:17578505_C_T_chr11:17578513_G_A_chr11:17586549_T_TG_chr11:17591454_T_G_chr11:17591500_C_T_chr11:17591521_G_A_chr11:17591529_C_T_chr11:17591530_G_A_chr11:17591533_C_T_chr11:17591562_G_A_chr11:17593238_T_G_chr11:17593287_G_A_chr11:17593611_G_A_chr11:17593622_T_A_chr11:17593646_C_T_chr11:17593654_G_A_chr11:17593655_C_T_chr11:17593671_C_T_chr11:17593730_C_T_chr11:17593753_G_A_chr11:17594069_G_A_chr11:17594099_TGAGGACCCC_T_chr11:17594105_C_T_chr11:17594117_T_C_chr11:17594119_G_C_chr11:17596060_G_A_chr11:17596086_C_T_chr11:17596126_G_T_chr11:17596150_C_T_chr11:17596938_G_A_chr11:17596974_G_A_chr11:17596989_C_T_chr11:17597007_C_T_chr11:17599677_A_G_chr11:17602240_G_A_chr11:17602365_G_A_chr11:17602374_C_T_chr11:17602377_G_C_chr11:17606108_C_T_chr11:17606109_G_A_chr11:17606111_C_T_chr11:17606124_T_C_chr11:17606126_C_T_chr11:17606127_G_A_chr11:17606133_T_G_chr11:17608337_C_T_chr11:17608361_T_C_chr11:17608376_C_T_chr11:17609161_C_T_chr11:17609204_A_G_chr11:17609937_C_T_chr11:17610132_C_G_chr11:17610140_C_G_chr11:17610356_C_T_chr11:17610768_GC_G_chr11:17611046_CAAGT_C_chr11:17611053_C_T_chr11:17611233_G_T_chr11:17611337_C_T_chr11:17611338_G_A_chr11:17612186_C_T_chr11:17612245_G_T_chr11:17612255_C_T_chr11:17612261_C_T_chr11:17612285_G_A_chr11:17612288_C_T_chr11:17612289_G_A_chr11:17612303_C_T_chr11:17612623_G_A_chr11:17612746_A_C_chr11:17613612_G_A_chr11:17613627_C_T_chr11:17613700_A_G_chr11:17629179_G_T_chr11:17629212_T_A_chr11:17629316_G_A_chr11:17631702_G_A_chr11:17631744_A_G_chr11:17631806_A_G_chr11:17631816_C_T_chr11:17631839_C_T_chr11:17631881_C_T_chr11:17631884_A_G_chr11:17631897_G_A_chr11:17631917_C_T_chr11:17632095_C_T_chr11:17632121_C_T_chr11:17632155_C_G_chr11:17632169_G_A_chr11:17632208_C_T_chr11:17632211_C_T_chr11:17632226_C_T_chr11:17633748_C_A_chr11:17633787_C_T_chr11:17633835_C_T_chr11:17633860_C_T_chr11:17633874_G_A_chr11:17634093_C_T_chr11:17634125_C_G_chr11:17634129_G_T_chr11:17634174_C_T_chr11:17634200_C_T_chr11:17634218_CG_C_chr11:17634218_C_T_chr11:17634219_G_A_chr11:17634269_G_C_chr11:17634900_C_T_chr11:17634907_C_T_chr11:17634947_T_G_chr11:17635089_C_G_chr11:17635622_G_C_chr11:17635639_G_A_chr11:17635670_A_G_chr11:17638465_C_T_chr11:17638525_C_T_chr11:17638526_G_A_chr11:17639421_A_G_chr11:17639431_T_C_chr11:17640793_G_A_chr11:17640922_C_T_chr11:17640939_G_A_chr11:17640948_G_A_chr11:17640960_G_A_chr11:17640993_G_A_chr11:17641030_C_T_chr11:17641065_G_A_chr11:17641075_A_G_chr11:17641078_T_C_chr11:17641090_C_T_chr11:17641866_C_T_chr11:17641868_C_T_chr11:17641908_C_T_chr11:17641950_T_C_chr11:17642157_C_T_chr11:17642158_G_A_chr11:17642167_G_T_chr11:17642176_C_T_chr11:17642185_G_A_chr11:17642190_G_A_chr11:17642199_C_T_chr11:17642203_C_T_chr11:17642218_C_A_chr11:17643480_C_T_chr11:17645569_G_A_chr11:17645588_A_G_chr11:17645603_G_A_chr11:17645612_T_G_chr11:17645614_C_T_chr11:17645648_G_A_chr11:17645764_T_G_chr11:17645780_G_A_chr11:17645814_C_T_chr11:17645835_G_A_chr11:17645852_C_T_chr11:17645856_G_A;chr11:17552079_A_C;chr11:17553211_G_A;chr11:17553376_G_A;chr11:17555879_T_C;chr11:17558239_C_T;chr11:17561757_C_T;chr11:17570275_C_T;chr11:17572108_C_T;chr11:17574776_A_C;chr11:17574890_C_T;chr11:17594093_A_G;chr11:17597008_G_A;chr11:17605991_C_T;chr11:17608343_G_A;chr11:17610732_C_T;chr11:17611215_G_T;chr11:17612219_G_A;chr11:17629140_T_C;chr11:17633836_G_A;chr11:17634897_C_T;chr11:17638533_C_G;chr11:17641026_G_A;chr11:17641862_C_T;chr11:17643473_G_A	0.0122109270584423;0.000384833508871425;0.000729010570653275;0.000405005872585152;0.000364652971921721;0.000243023208716432;0.00022277127465673;0.000263264479546375;0.00068862154170211;0.000283515593357635;0.000425273390036452;0.000445542549313459;0.000263253817180349;0.000243003523551091;0.000222780298120544;0.00042525616621441;0.000405055087491899;0.000405005872585152;0.000567031186715269;0.000749321560209;0.000303877476601434;0.00050627784528149;0.000324044069993519;0.000243052742445111;0.00020256036298817	0.130341	0.16386	0.017502	0.0115696	0.197512	0.123444	0.152139	0.0181491	0.0117815
SLC5A4_ENSG00000100191	0.210891	0	0	0	0	0	0	2	2	ultra_rare_collpase_chr22:32218528_C_T_chr22:32220980_G_A_chr22:32221009_C_T_chr22:32221016_G_A_chr22:32224278_G_T_chr22:32224331_A_G_chr22:32224335_G_A_chr22:32224359_G_A_chr22:32224362_C_T_chr22:32224436_C_T_chr22:32224463_A_G_chr22:32225744_G_A_chr22:32225755_C_G_chr22:32229195_G_A_chr22:32229221_G_A_chr22:32229229_C_A_chr22:32229234_G_A_chr22:32229298_G_A_chr22:32229323_G_A_chr22:32229338_C_T_chr22:32229339_G_A_chr22:32229344_C_T_chr22:32230968_C_T_chr22:32231061_C_T_chr22:32232902_T_C_chr22:32232935_C_T_chr22:32237243_C_T_chr22:32237279_A_G_chr22:32237312_G_A_chr22:32238987_G_A_chr22:32239027_T_C_chr22:32239053_G_T_chr22:32247410_C_G_chr22:32247485_G_A_chr22:32247502_G_A_chr22:32248754_T_C_chr22:32251793_C_T_chr22:32251844_C_T_chr22:32251847_T_C_chr22:32254146_C_T_chr22:32254155_A_G_chr22:32254162_G_A_chr22:32254212_G_A_chr22:32255226_T_C;chr22:32224400_C_T;chr22:32231009_T_C;chr22:32247509_T_C	0.00222753229921834;0.00034425499169738;0.000911300121506683;0.000243003523551091	0.2355	0.138797	0.0290689	0.0245036	0.206655	0.232998	0.135902	0.0293813	0.0246349
FSD1L_ENSG00000106701	0.210893	0	0	0	0	0	0	3	1	ultra_rare_collpase_chr9:105447989_C_G_chr9:105448031_G_T_chr9:105448094_GGCCGGGCGGT_G_chr9:105451508_T_G_chr9:105468200_C_T_chr9:105468271_A_G_chr9:105468278_T_C_chr9:105468293_A_G_chr9:105471902_A_G_chr9:105471904_A_G_chr9:105471913_A_T_chr9:105479302_G_T_chr9:105479329_T_G_chr9:105479340_T_C_chr9:105484397_G_A_chr9:105484429_T_TG_chr9:105484448_A_G_chr9:105506415_G_T_chr9:105506458_G_C_chr9:105506513_A_G_chr9:105506519_A_T_chr9:105506591_C_T_chr9:105506597_A_G_chr9:105512878_G_C_chr9:105512905_A_G_chr9:105534516_G_A_chr9:105534521_T_C_chr9:105535289_A_C_chr9:105535313_A_G_chr9:105546361_T_C;chr9:105468304_C_T;chr9:105484404_G_A;chr9:105508656_G_A	0.0010530152687214;0.000324017820980154;0.000222753229921834;0.00034425499169738	0.14906	0.141146	0.0507058	0.0351426	0.208125	0.14775	0.139172	0.051034	0.0352561
AC068946.1_ENSG00000280537	0.211039	0	0	0	0	0	1	1	5	ultra_rare_collpase_chr2:219077362_C_G_chr2:219078137_C_T_chr2:219078142_T_C_chr2:219108038_G_A_chr2:219108049_A_C_chr2:219109307_A_G_chr2:219111597_A_C_chr2:219111757_G_A_chr2:219112215_A_G_chr2:219115079_G_A_chr2:219115304_TAGAA_T_chr2:219115304_T_C_chr2:219115389_G_C_chr2:219117064_T_G_chr2:219117135_A_G_chr2:219117226_C_T_chr2:219117276_C_T_chr2:219117277_G_A_chr2:219117278_A_G_chr2:219118521_T_C_chr2:219118559_C_T_chr2:219118565_G_A_chr2:219118590_G_A_chr2:219118612_G_A_chr2:219118662_G_A_chr2:219118818_G_A_chr2:219119622_T_C_chr2:219119627_G_A_chr2:219119628_C_T_chr2:219124810_G_A_chr2:219124826_G_T_chr2:219125408_G_C_chr2:219125477_A_G_chr2:219125532_T_C_chr2:219128592_A_T_chr2:219128612_C_T_chr2:219128631_A_T_chr2:219129752_C_T_chr2:219129780_C_T_chr2:219129784_G_A_chr2:219129802_C_T_chr2:219129806_C_T_chr2:219129829_G_A_chr2:219129871_T_C_chr2:219129877_T_C_chr2:219129892_G_C_chr2:219129910_G_A_chr2:219142414_G_A_chr2:219146711_T_C_chr2:219146735_C_T_chr2:219147722_G_A;chr2:219109334_T_C;chr2:219109443_T_C;chr2:219109454_C_T;chr2:219118502_G_A;chr2:219129755_C_T;chr2:219129884_T_C	0.00228828318010611;0.000891012919687335;0.00042525616621441;0.000789761451541047;0.000465775617658971;0.00034425499169738;0.000202511138112596	0.128048	0.84791	-0.0320037	0.0210296	0.208615	0.126528	0.845373	-0.0322605	0.0211137
MORC2_ENSG00000133422	0.211051	0	0	0	0	0	0	0	1	ultra_rare_collpase_chr22:30928060_G_A_chr22:30928097_C_T_chr22:30928105_T_C_chr22:30928161_T_C_chr22:30932424_T_C_chr22:30933000_T_C_chr22:30933480_T_C_chr22:30934115_T_C_chr22:30934157_G_T_chr22:30935032_T_C_chr22:30935139_C_T_chr22:30935151_C_T_chr22:30935306_C_T_chr22:30935307_G_A_chr22:30935313_G_T_chr22:30936519_C_A_chr22:30936581_G_A_chr22:30936933_G_A_chr22:30937622_G_A_chr22:30938197_T_G_chr22:30939972_G_A_chr22:30939977_G_T_chr22:30940051_A_C_chr22:30940814_C_T_chr22:30940815_G_A_chr22:30940823_G_A_chr22:30940834_C_T_chr22:30941481_C_T_chr22:30941545_G_A_chr22:30941906_G_A_chr22:30941970_T_C_chr22:30946442_T_C_chr22:30949811_C_G_chr22:30949831_T_C_chr22:30950439_C_T	0.00186303	NA	NA	NA	NA	0.208706	NA	NA	NA	NA
ADRA1B_ENSG00000170214	0.211188	0	0	0	0	0	0	3	2	ultra_rare_collpase_chr5:159879523_T_A_chr5:159912646_A_G_chr5:159913171_T_C_chr5:159916411_G_T_chr5:159916471_C_T_chr5:159916495_GC_G_chr5:159916518_C_G_chr5:159916747_C_G_chr5:159917086_G_T_chr5:159917111_C_T_chr5:159917134_C_T_chr5:159917233_T_C_chr5:159917316_C_T_chr5:159917333_G_A_chr5:159917345_T_C_chr5:159917351_A_G_chr5:159917428_G_A_chr5:159917462_A_G_chr5:159917476_G_A_chr5:159917645_A_C_chr5:159917705_GTAC_G_chr5:159917735_G_T_chr5:159917746_G_A_chr5:159917806_G_T_chr5:159918209_G_A_chr5:159918254_A_G_chr5:159921564_G_A_chr5:159921664_G_T_chr5:159921666_A_G_chr5:159928849_G_A_chr5:159938739_A_G_chr5:159971901_G_GC_chr5:159971963_C_T_chr5:159971994_C_A_chr5:159972028_T_TGCCGCG_chr5:159972136_C_T_chr5:159972215_G_C_chr5:159972249_G_C_chr5:159972272_A_T_chr5:159972380_GC_G_chr5:159972410_G_T_chr5:159972476_C_T_chr5:159972481_G_T_chr5:159972633_G_A_chr5:159972727_G_A_chr5:159972834_T_TTG;chr5:159879328_G_A;chr5:159917859_GT_G;chr5:159971923_G_C;chr5:159972206_C_T	0.00192377789477947;0.000344324718463907;0.000324004698068122;0.000447172649294687;0.000307062436028659	0.133461	0.429224	-0.0421791	0.0281083	0.209152	0.13217	0.425918	-0.0424609	0.028202
CWC22_ENSG00000163510	0.211226	0	0	0	0	0	0	4	1	ultra_rare_collpase_chr2:179945160_C_T_chr2:179945230_C_T_chr2:179945424_T_C_chr2:179945554_T_A_chr2:179945571_C_T_chr2:179945581_C_T_chr2:179945586_C_T_chr2:179945593_C_G_chr2:179950569_C_T_chr2:179950602_C_T_chr2:179950674_C_T_chr2:179950692_T_A_chr2:179950844_T_C_chr2:179952495_T_C_chr2:179952508_T_C_chr2:179954236_T_C_chr2:179954983_C_T_chr2:179964550_G_A_chr2:179964596_T_C_chr2:179964617_T_C_chr2:179964625_T_C_chr2:179965917_C_T_chr2:179970769_C_T_chr2:179970770_G_A_chr2:179970838_C_T_chr2:179973650_T_C_chr2:179978189_C_A_chr2:179978275_T_C_chr2:179978296_A_G_chr2:179981821_C_G_chr2:179981822_G_A_chr2:179981875_T_A_chr2:179981926_G_C_chr2:179981939_G_A_chr2:179981951_G_A_chr2:179981986_C_T_chr2:179986713_T_C_chr2:179986719_G_A_chr2:179986741_C_T_chr2:179986747_C_T_chr2:179986780_G_A_chr2:179986788_C_T_chr2:179988629_C_T_chr2:179988635_C_A;chr2:179945164_G_A;chr2:179973677_C_G;chr2:179978232_A_C;chr2:179981950_C_T	0.00184277672026244;0.000243003523551091;0.000243003523551091;0.000283504110809607;0.000263264479546375	0.136154	0.363204	-0.0425438	0.0285477	0.208754	0.134557	0.359591	-0.0428929	0.0286646
DNPH1_ENSG00000112667	0.211597	0	0	0	0	0	0	0	2	ultra_rare_collpase_chr6:43220748_A_T_chr6:43220766_G_A_chr6:43220796_C_T_chr6:43221182_C_T_chr6:43221206_G_A_chr6:43222344_G_A_chr6:43222386_C_A_chr6:43222583_C_T_chr6:43222619_A_G_chr6:43222791_G_A_chr6:43223305_C_T_chr6:43223320_G_A_chr6:43223351_G_A_chr6:43223354_G_A_chr6:43223384_A_G_chr6:43224101_C_T_chr6:43224102_G_A_chr6:43224314_G_A_chr6:43224368_G_A_chr6:43224374_T_A_chr6:43224434_G_A_chr6:43224435_C_A_chr6:43225818_T_C_chr6:43225857_G_C_chr6:43225858_C_T_chr6:43225863_C_T_chr6:43225884_G_C_chr6:43226051_GGAACA_G_chr6:43226051_G_A_chr6:43226090_G_A_chr6:43226132_C_T_chr6:43226138_C_T_chr6:43226327_C_T_chr6:43229419_C_T;chr6:43222592_C_T	0.00107326556235065;0.000810044552450385	0.584555	0.147773	0.0192579	0.0352229	0.208486	0.582997	0.145462	0.0194178	0.0353686
BFSP2_ENSG00000170819	0.211687	0	0	0	0	0	0	1	3	ultra_rare_collpase_chr3:133395895_A_G_chr3:133395900_G_A_chr3:133395927_G_A_chr3:133395966_G_A_chr3:133396141_A_C_chr3:133396143_T_G_chr3:133397682_T_C_chr3:133397685_A_G_chr3:133400150_C_T_chr3:133400249_G_T_chr3:133400292_G_A_chr3:133400298_G_A_chr3:133400337_T_A_chr3:133400412_A_T_chr3:133400492_C_T_chr3:133400493_G_A_chr3:133400541_T_A_chr3:133400571_AG_A_chr3:133447345_G_A_chr3:133447377_G_A_chr3:133448489_A_C_chr3:133448605_T_A_chr3:133448617_T_C_chr3:133450329_G_T_chr3:133450384_A_G_chr3:133450453_C_T_chr3:133466825_C_T_chr3:133466883_C_A_chr3:133466951_C_T_chr3:133466952_G_A_chr3:133466954_G_A_chr3:133472432_G_A_chr3:133472453_C_G_chr3:133472481_A_G;chr3:133400310_G_A;chr3:133450438_G_A;chr3:133472436_C_T	0.00155927260945284;0.000222753229921834;0.000445524503847712;0.000546757927989956	0.135663	0.176472	0.0431628	0.0289268	0.187683	0.121677	0.151692	0.0464413	0.0300052
WDR86_ENSG00000187260	0.211705	0	0	0	0	0	0	2	2	ultra_rare_collpase_chr7:151376638_T_C_chr7:151376730_G_A_chr7:151377070_G_A_chr7:151377091_G_A_chr7:151377106_G_C_chr7:151377118_G_C_chr7:151377137_T_G_chr7:151381474_G_A_chr7:151381656_GA_G_chr7:151381740_C_T_chr7:151381886_A_G_chr7:151381915_ACCCT_A_chr7:151385112_C_T_chr7:151385113_G_A_chr7:151385119_G_A_chr7:151385124_G_A_chr7:151385156_CCT_C_chr7:151385170_C_T_chr7:151385181_C_T_chr7:151385224_C_A_chr7:151395862_C_T_chr7:151395864_G_A_chr7:151395924_G_A_chr7:151395933_C_T_chr7:151395934_G_A_chr7:151395939_G_A_chr7:151396027_C_T_chr7:151396089_T_C_chr7:151396102_G_A_chr7:151396111_G_A_chr7:151396143_C_T_chr7:151396166_G_T_chr7:151400115_G_A_chr7:151400116_T_A_chr7:151400159_C_T_chr7:151400182_C_T_chr7:151409472_G_C_chr7:151409474_G_A_chr7:151409486_T_TCGCTGCCCGTCAGCAGG_chr7:151409512_G_A;chr7:151385248_G_A;chr7:151395997_C_T;chr7:151400155_C_T	0.00164027378396987;0.000283504110809607;0.000303754404438864;0.00085051233242882	0.136595	0.467778	-0.042148	0.0283141	0.209481	0.135063	0.464198	-0.0424794	0.0284251
MMAA_ENSG00000151611	0.211925	0	0	0	0	0	0	2	3	ultra_rare_collpase_chr4:145619510_T_A_chr4:145639374_T_C_chr4:145639381_A_C_chr4:145639532_A_T_chr4:145639539_G_C_chr4:145639573_G_A_chr4:145642396_C_T_chr4:145645991_C_T_chr4:145646009_C_T_chr4:145646012_ATGAC_A_chr4:145646081_G_A_chr4:145646124_C_T_chr4:145646144_A_G_chr4:145646157_G_A_chr4:145651089_C_T_chr4:145653998_T_C_chr4:145654085_C_T_chr4:145654114_C_T_chr4:145654120_C_T_chr4:145654121_G_A_chr4:145655153_C_T_chr4:145655154_G_A_chr4:145655165_C_T_chr4:145655166_G_A_chr4:145655232_G_A_chr4:145655314_C_T_chr4:145655333_C_T_chr4:145655352_T_C_chr4:145655363_G_T;chr4:145639572_C_T;chr4:145654115_G_A;chr4:145655255_C_T;chr4:145655354_G_A	0.00139727026041878;0.000546757927989956;0.000243003523551091;0.000222753229921834;0.000668259689765502	0.131747	0.608504	-0.0418874	0.0277906	0.209631	0.130259	0.604727	-0.0422121	0.0278981
GPR108_ENSG00000125734	0.212001	0	0	0	0	0	1	2	5	ultra_rare_collpase_chr19:6730314_A_G_chr19:6730359_C_T_chr19:6730365_G_A_chr19:6730385_C_G_chr19:6730999_T_C_chr19:6731082_G_A_chr19:6731111_G_C_chr19:6731209_C_T_chr19:6731218_T_C_chr19:6731248_G_A_chr19:6731249_C_T_chr19:6731257_C_T_chr19:6731489_C_T_chr19:6731490_G_A_chr19:6732032_C_T_chr19:6732116_C_T_chr19:6732118_C_T_chr19:6732143_C_T_chr19:6732156_C_T_chr19:6732277_C_T_chr19:6732303_T_C_chr19:6732306_G_A_chr19:6732327_G_T_chr19:6732510_C_T_chr19:6732516_G_A_chr19:6732529_G_A_chr19:6732540_A_G_chr19:6732551_T_C_chr19:6732986_C_T_chr19:6733030_G_A_chr19:6733055_C_T_chr19:6733207_G_A_chr19:6733300_A_G_chr19:6733844_C_T_chr19:6734183_C_T_chr19:6734198_G_A_chr19:6735621_C_T_chr19:6735949_T_C_chr19:6737536_G_A_chr19:6737537_G_T_chr19:6737560_C_T_chr19:6739738_T_TGCG_chr19:6740063_G_A_chr19:6740068_G_A_chr19:6740101_G_A_chr19:6740836_G_A_chr19:6740879_G_C_chr19:6740891_C_T_chr19:6741030_G_A_chr19:6741038_C_T_chr19:6741280_A_G;chr19:6731038_G_A;chr19:6732370_C_T;chr19:6734003_A_G;chr19:6739260_C_T;chr19:6739767_T_C;chr19:6739773_C_T;chr19:6740678_T_C	0.00228828318010611;0.0005888803151525;0.000202535747559444;0.000263317804334616;0.000405153553196662;0.000506955428478728;0.000668584626605616;0.000709076175040519	0.126766	0.329552	0.0319282	0.0209094	0.209196	0.125009	0.323471	0.032226	0.0210066
DENND2C_ENSG00000175984	0.212077	0	0	0	0	0	0	4	4	ultra_rare_collpase_chr1:114587391_A_C_chr1:114587395_C_T_chr1:114587458_C_T_chr1:114587734_G_A_chr1:114587742_C_T_chr1:114587743_G_A_chr1:114587778_A_G_chr1:114587800_G_A_chr1:114587851_G_A_chr1:114587859_C_T_chr1:114594494_G_C_chr1:114594533_G_C_chr1:114595831_C_T_chr1:114595834_C_T_chr1:114599326_A_G_chr1:114599359_A_G_chr1:114599430_A_C_chr1:114600217_C_T_chr1:114600235_G_A_chr1:114600262_G_A_chr1:114600348_A_G_chr1:114600845_C_T_chr1:114600899_C_T_chr1:114600924_G_A_chr1:114600941_TTC_T_chr1:114601536_C_T_chr1:114601539_C_T_chr1:114601558_C_T_chr1:114601566_C_T_chr1:114602120_C_T_chr1:114602149_C_T_chr1:114602153_C_T_chr1:114602168_C_T_chr1:114604971_AT_A_chr1:114604995_C_T_chr1:114605001_T_C_chr1:114608795_A_G_chr1:114608804_C_T_chr1:114608862_G_A_chr1:114621942_A_C_chr1:114621968_G_A_chr1:114622037_C_T_chr1:114623507_A_G_chr1:114623512_A_G_chr1:114623539_T_C_chr1:114623540_G_A_chr1:114623551_A_G_chr1:114623602_C_T_chr1:114623603_G_A_chr1:114623608_C_T_chr1:114623609_G_A_chr1:114625344_C_T_chr1:114625345_G_A_chr1:114625654_C_A_chr1:114625845_C_T_chr1:114625852_C_A_chr1:114627333_G_A;chr1:114600864_G_A;chr1:114601521_T_C;chr1:114608861_C_T;chr1:114621993_T_C;chr1:114623516_C_T;chr1:114625965_C_T;chr1:114625966_G_A	0.00293629257624236;0.000627759102506986;0.000222753229921834;0.000384755578955895;0.000587258515248471;0.000384755578955895;0.000324004698068122;0.000425273390036452	0.129834	0.818085	-0.031861	0.0210338	0.209704	0.12837	0.81511	-0.0321056	0.0211143
HGD_ENSG00000113924	0.21213	0	0	0	0	0	0	2	2	ultra_rare_collpase_chr3:120633158_C_T_chr3:120633173_G_A_chr3:120633200_C_G_chr3:120633259_G_A_chr3:120633295_C_T_chr3:120633320_T_C_chr3:120638494_C_T_chr3:120638541_C_T_chr3:120638562_A_C_chr3:120638566_T_C_chr3:120641621_T_C_chr3:120641660_C_T_chr3:120641674_A_G_chr3:120644363_T_C_chr3:120644384_G_A_chr3:120644405_G_A_chr3:120645284_G_A_chr3:120645392_T_C_chr3:120646270_T_C_chr3:120646305_T_C_chr3:120646327_T_C_chr3:120646357_G_A_chr3:120646920_G_A_chr3:120646981_C_T_chr3:120647041_C_T_chr3:120650841_C_T_chr3:120650849_C_A_chr3:120650865_C_G_chr3:120670485_G_T_chr3:120674901_CT_C_chr3:120674919_C_T_chr3:120674920_G_A_chr3:120674944_A_G_chr3:120674952_T_G_chr3:120675821_G_A_chr3:120675864_C_T_chr3:120680531_T_C;chr3:120633233_T_C;chr3:120641633_G_T;chr3:120652627_G_T	0.00170102466485764;0.000243033052495139;0.000465756753472925;0.000222762251923856	0.391495	0.138649	0.0264289	0.0308421	0.209131	0.389677	0.136645	0.0266323	0.0309605
TRAPPC6A_ENSG00000007255	0.212138	0	0	0	0	0	1	1	2	ultra_rare_collpase_chr19:45163208_A_G_chr19:45163979_C_T_chr19:45164187_G_T_chr19:45164229_C_G_chr19:45164243_G_A_chr19:45164871_G_C_chr19:45165151_C_T_chr19:45165152_G_A_chr19:45178134_C_G_chr19:45178136_C_T_chr19:45179302_G_A_chr19:45179366_G_A_chr19:45179411_C_T_chr19:45179420_G_T_chr19:45179450_A_C_chr19:45179474_G_A_chr19:45179477_G_A_chr19:45179571_A_C_chr19:45179595_C_T_chr19:45179631_G_A_chr19:45179724_C_T_chr19:45179736_C_T_chr19:45179745_A_G_chr19:45179786_C_T_chr19:45179889_C_G;chr19:45179313_G_A;chr19:45179396_T_G;chr19:45179795_C_T	0.00141752055404803;0.000931513506945851;0.00020262603339277;0.000364534813074649	0.45839	0.134638	0.0208762	0.028154	0.167793	0.431308	0.107234	0.0235102	0.0298749
TTLL10_ENSG00000162571	0.212154	0	0	0	0	0	0	1	1	ultra_rare_collpase_chr1:1179270_C_T_chr1:1179324_C_T_chr1:1180316_T_C_chr1:1180330_G_A_chr1:1180518_G_A_chr1:1180536_G_A_chr1:1180541_G_A_chr1:1180595_C_T_chr1:1180784_G_A_chr1:1180803_G_A_chr1:1180805_G_T_chr1:1180815_G_A_chr1:1182398_C_T_chr1:1182399_G_A_chr1:1182950_G_A_chr1:1183017_TC_T_chr1:1183034_C_T_chr1:1183035_G_A_chr1:1183043_C_T_chr1:1183934_C_T_chr1:1183946_A_G_chr1:1183948_G_A_chr1:1183957_T_C_chr1:1183963_G_A_chr1:1183966_C_T_chr1:1183981_A_G_chr1:1183984_G_A_chr1:1183988_G_A_chr1:1183996_C_T_chr1:1184027_C_G_chr1:1184030_G_A_chr1:1184051_AC_A_chr1:1184065_G_A_chr1:1184975_CAGA_C_chr1:1185042_G_A_chr1:1185053_GAC_G_chr1:1185071_C_T_chr1:1185080_G_A_chr1:1185091_G_C_chr1:1196604_G_A_chr1:1196639_G_A_chr1:1196682_T_C_chr1:1196705_G_A_chr1:1196716_G_A_chr1:1197133_C_T_chr1:1197156_G_T_chr1:1197177_G_A_chr1:1197458_C_T_chr1:1197608_TC_T;chr1:1183037_G_A	0.00243003523551092;0.000263285806869734	0.164654	0.207576	-0.0433436	0.0311917	0.209769	0.162847	0.20542	-0.0437169	0.0313257
PLA2G4D_ENSG00000159337	0.212195	0	0	0	0	0	0	2	3	ultra_rare_collpase_chr15:42068765_C_T_chr15:42068809_T_C_chr15:42068932_C_T_chr15:42069908_C_T_chr15:42069909_C_T_chr15:42069947_G_A_chr15:42069948_G_A_chr15:42069965_G_A_chr15:42069966_G_A_chr15:42070017_GCTGGTC_G_chr15:42070031_C_T_chr15:42070035_G_T_chr15:42070727_G_A_chr15:42070739_T_TA_chr15:42070770_G_A_chr15:42070810_G_T_chr15:42070829_C_CA_chr15:42070836_G_A_chr15:42071163_G_C_chr15:42071530_GA_G_chr15:42071537_TG_T_chr15:42071542_C_T_chr15:42071791_C_T_chr15:42071792_G_A_chr15:42071863_G_T_chr15:42071877_G_T_chr15:42071890_T_C_chr15:42072347_C_T_chr15:42072359_C_T_chr15:42072393_C_T_chr15:42079689_G_A_chr15:42081000_G_A_chr15:42081006_C_G_chr15:42081037_C_A_chr15:42081073_C_T_chr15:42081091_C_G_chr15:42081093_C_T_chr15:42081124_C_T_chr15:42081547_T_C_chr15:42083200_T_C_chr15:42083240_G_C_chr15:42083241_T_C_chr15:42083769_A_C_chr15:42083776_G_A_chr15:42085108_G_T_chr15:42085490_C_T_chr15:42085509_T_C_chr15:42086239_G_A_chr15:42086304_G_A_chr15:42086322_T_C_chr15:42087425_C_T_chr15:42087654_G_A;chr15:42070052_G_A;chr15:42071840_C_T;chr15:42087652_G_A;chr15:42087702_T_C	0.00269328905269126;0.000303791315618924;0.000445506459843668;0.000870762626058078;0.000364830353885443	0.292901	0.133207	0.0249427	0.0237148	0.208996	0.291213	0.131179	0.0251178	0.0237978
BEST1_ENSG00000167995	0.212303	0	0	0	0	0	0	2	1	ultra_rare_collpase_chr11:61955175_A_G_chr11:61955198_C_T_chr11:61955732_CTGGTCGTGACCCGCTGG_C_chr11:61955772_C_T_chr11:61955825_G_C_chr11:61955870_C_G_chr11:61955891_C_A_chr11:61955897_G_A_chr11:61955904_C_T_chr11:61956946_C_T_chr11:61957467_G_T_chr11:61958180_C_G_chr11:61958194_C_T_chr11:61958195_G_A_chr11:61958270_A_C;chr11:61955892_G_A;chr11:61956964_T_C	0.000546757927989956;0.000222762251923856;0.000243033052495139	0.137479	0.214037	0.0698695	0.0470424	0.200021	0.129329	0.197846	0.0728652	0.0480402
NAA25_ENSG00000111300	0.212323	0	0	0	0	0	0	3	1	ultra_rare_collpase_chr12:112029562_C_A_chr12:112029629_C_T_chr12:112029641_A_T_chr12:112033351_T_C_chr12:112039229_CATG_C_chr12:112039290_C_T_chr12:112039307_G_A_chr12:112039308_T_G_chr12:112040534_C_T_chr12:112040544_T_A_chr12:112040568_A_G_chr12:112042080_C_T_chr12:112043651_T_C_chr12:112043708_G_A_chr12:112043740_G_A_chr12:112047759_T_C_chr12:112048325_C_T_chr12:112048361_T_C_chr12:112048380_C_T_chr12:112049453_A_C_chr12:112049536_G_T_chr12:112049561_C_T_chr12:112049628_C_CG_chr12:112053598_C_G_chr12:112054502_T_C_chr12:112060296_G_A_chr12:112068890_T_C_chr12:112068960_T_C_chr12:112071918_C_T_chr12:112071933_C_T_chr12:112072005_C_T_chr12:112074717_C_T_chr12:112075697_G_A_chr12:112078238_C_T_chr12:112078675_C_T_chr12:112081100_T_C_chr12:112090728_C_T_chr12:112090750_T_C_chr12:112090864_C_T_chr12:112093124_T_C_chr12:112108569_G_A_chr12:112108747_G_A_chr12:112108757_T_G_chr12:112108781_A_C_chr12:112108787_G_A;chr12:112049522_G_A;chr12:112053565_T_C;chr12:112090788_A_C	0.0020047790692965;0.000303754404438864;0.000263264479546375;0.000263253817180349	0.146094	0.151546	0.0431044	0.0296562	0.209955	0.144713	0.149713	0.0434012	0.0297581
IGFBP7_ENSG00000163453	0.212399	0	0	0	0	0	0	2	3	ultra_rare_collpase_chr4:57030323_A_G_chr4:57030385_C_T_chr4:57030912_G_A_chr4:57032461_A_G_chr4:57032511_G_A_chr4:57033189_A_C_chr4:57033212_CT_C_chr4:57033214_T_C_chr4:57033259_C_T_chr4:57040856_C_T_chr4:57040871_T_A_chr4:57072951_A_G_chr4:57075087_G_A_chr4:57110023_A_G_chr4:57110104_G_A_chr4:57110119_C_T_chr4:57110123_C_T_chr4:57110126_C_T_chr4:57110135_C_G_chr4:57110150_C_T_chr4:57110152_T_C_chr4:57110156_C_G_chr4:57110159_G_A;chr4:57040922_C_G;chr4:57109921_C_T;chr4:57109949_C_T;chr4:57110251_G_T	0.0011947673241262;0.000324004698068122;0.000668340894361633;0.000243013365735115;0.000607656471541422	0.129976	0.703615	-0.0422401	0.0278961	0.209632	0.128209	0.699507	-0.0426318	0.0280251
RAD51B_ENSG00000182185	0.21241	0	0	0	0	0	0	10	3	ultra_rare_collpase_chr14:67823628_G_A_chr14:67825476_C_G_chr14:67825518_C_T_chr14:67825576_C_T_chr14:67835158_G_T_chr14:67835198_T_A_chr14:67865042_A_G_chr14:67865049_T_C_chr14:67865123_G_A_chr14:67885891_C_T_chr14:67885939_A_C_chr14:67885949_A_G_chr14:67885951_C_T_chr14:67885969_T_G_chr14:67887080_C_A_chr14:67887085_G_T_chr14:67887208_A_C_chr14:67941064_A_G_chr14:67964371_T_C_chr14:67964513_G_A_chr14:68011746_G_A_chr14:68011788_T_C_chr14:68042710_G_A_chr14:68042967_T_G_chr14:68089326_A_G_chr14:68099744_A_G_chr14:68104655_A_G_chr14:68137925_G_A_chr14:68137943_T_C_chr14:68138112_T_A_chr14:68140243_T_C_chr14:68140374_T_C_chr14:68140445_T_A_chr14:68140455_C_T_chr14:68147061_T_C_chr14:68164821_T_C_chr14:68164860_T_G_chr14:68164977_G_T_chr14:68181522_G_A_chr14:68192193_T_C_chr14:68208091_A_G_chr14:68208128_A_C_chr14:68208443_T_C_chr14:68232576_T_G_chr14:68232759_G_A_chr14:68245946_G_A_chr14:68248881_G_A_chr14:68278848_T_C_chr14:68279169_T_G_chr14:68279177_T_C_chr14:68295431_G_C_chr14:68295690_G_C_chr14:68297291_A_G_chr14:68297300_A_C_chr14:68307053_G_A_chr14:68307070_T_G_chr14:68307273_T_C_chr14:68307432_A_G_chr14:68307509_G_A_chr14:68307937_T_C_chr14:68313341_G_A_chr14:68315329_G_A_chr14:68349965_A_G_chr14:68350172_C_T_chr14:68350179_T_G_chr14:68350279_T_C_chr14:68359268_A_T_chr14:68364568_C_T_chr14:68364703_A_C_chr14:68367031_A_T_chr14:68374929_T_C_chr14:68374968_A_G_chr14:68377649_T_C_chr14:68387289_A_G_chr14:68393255_T_C_chr14:68393379_T_C_chr14:68395082_T_G_chr14:68395094_A_G_chr14:68397313_A_G_chr14:68411453_G_A_chr14:68411489_C_T_chr14:68411502_A_G_chr14:68411527_G_C_chr14:68439695_A_G_chr14:68443095_A_G_chr14:68443244_T_C_chr14:68443254_G_T_chr14:68445026_A_G_chr14:68449968_T_C_chr14:68459367_G_A_chr14:68459451_T_C_chr14:68468190_C_G_chr14:68468211_T_C_chr14:68477044_A_G_chr14:68495435_G_A_chr14:68519449_G_C_chr14:68519477_G_A_chr14:68539594_T_C_chr14:68539649_A_T_chr14:68539673_A_C_chr14:68539769_A_G_chr14:68563417_T_A_chr14:68563611_T_C_chr14:68564005_T_C_chr14:68569623_G_T_chr14:68589749_G_GT_chr14:68589751_T_A_chr14:68589770_C_T_chr14:68589810_A_G_chr14:68589820_T_C_chr14:68597084_A_G_chr14:68599035_A_G_chr14:68607548_A_G_chr14:68607571_G_A_chr14:68607624_G_T_chr14:68611202_G_A_chr14:68620646_A_G_chr14:68628487_T_TC_chr14:68632416_G_T_chr14:68632424_G_A_chr14:68633534_A_G_chr14:68652212_A_G_chr14:68655375_T_G_chr14:68659371_A_G_chr14:68659455_G_A_chr14:68669201_A_C_chr14:68682608_CCTGGAAGTCATTATTTCTTCCT_C_chr14:68682618_A_C_chr14:68682643_G_A_chr14:68682934_TAG_T_chr14:68683040_C_T_chr14:68691305_C_T_chr14:68691384_T_A_chr14:68691428_A_C_chr14:68706234_A_G;chr14:67865046_T_C;chr14:67885892_G_A;chr14:68164928_T_C;chr14:68181550_T_G;chr14:68191903_A_G;chr14:68307300_A_G;chr14:68443152_G_C;chr14:68471602_G_C;chr14:68563990_T_C;chr14:68569614_T_C;chr14:68628574_C_T;chr14:68659447_G_A	0.00710785306386943;0.000222807372898521;0.000546757927989956;0.000364505285326637;0.000324004698068122;0.000283504110809607;0.000243003523551091;0.000465756753472925;0.000384771162413933;0.00034425499169738;0.000222762251923856;0.000263285806869734;0.000243003523551091	0.177058	0.133772	0.0216953	0.0160721	0.209505	0.17524	0.132081	0.0218784	0.0161398
RNF19A_ENSG00000034677	0.212473	0	0	0	0	0	0	3	1	ultra_rare_collpase_chr8:100257157_A_T_chr8:100257232_AAG_A_chr8:100257319_A_C_chr8:100258376_ATAGTT_A_chr8:100258606_GGTT_G_chr8:100258723_C_T_chr8:100258766_T_C_chr8:100258774_G_A_chr8:100258804_C_T_chr8:100258815_C_T_chr8:100258816_G_A_chr8:100258986_T_C_chr8:100259047_C_T_chr8:100259206_T_C_chr8:100259214_A_G_chr8:100259850_T_G_chr8:100259932_C_G_chr8:100259978_C_T_chr8:100261584_G_A_chr8:100261609_T_C_chr8:100261613_G_A_chr8:100261638_C_T_chr8:100261653_C_T_chr8:100261687_C_T_chr8:100261698_C_T_chr8:100261720_T_C_chr8:100264067_C_A_chr8:100264157_C_T_chr8:100264701_C_T_chr8:100264773_A_G_chr8:100268789_C_T_chr8:100268790_G_A_chr8:100270004_A_G_chr8:100274968_C_G_chr8:100275003_C_T_chr8:100275009_C_T_chr8:100287586_A_T_chr8:100287609_C_T_chr8:100287661_C_T_chr8:100287762_C_T_chr8:100287858_T_A_chr8:100287865_C_G_chr8:100287916_C_T_chr8:100288050_C_T_chr8:100288069_G_A_chr8:100288104_G_C_chr8:100288129_G_C_chr8:100309386_G_A_chr8:100309399_G_A_chr8:100310191_G_T_chr8:100311116_A_C;chr8:100257147_A_C;chr8:100259013_T_C;chr8:100287891_T_G	0.0018630270138917;0.000222753229921834;0.000303754404438864;0.000222753229921834	0.136736	0.377237	-0.0425735	0.0286101	0.207755	0.134817	0.372937	-0.042993	0.0287507
SESN2_ENSG00000130766	0.212611	0	0	0	0	0	0	1	2	ultra_rare_collpase_chr1:28259523_C_T_chr1:28259854_G_T_chr1:28259858_C_A_chr1:28259908_G_T_chr1:28259909_G_A_chr1:28259917_G_T_chr1:28260079_C_T_chr1:28260305_C_G_chr1:28260325_ACTC_A_chr1:28260328_C_T_chr1:28267134_T_C_chr1:28271801_G_C_chr1:28271825_C_T_chr1:28271852_G_A_chr1:28272290_G_A_chr1:28272293_C_T_chr1:28272332_G_A_chr1:28272410_G_A_chr1:28272597_G_C_chr1:28272599_G_A_chr1:28272734_C_T_chr1:28273374_G_A_chr1:28273397_C_T_chr1:28273427_C_T_chr1:28273428_G_A_chr1:28274121_G_A_chr1:28274906_C_T_chr1:28274952_G_C_chr1:28279137_G_C_chr1:28279140_C_T_chr1:28279141_G_A_chr1:28279228_G_A_chr1:28280758_G_A_chr1:28280770_G_A_chr1:28280777_G_A_chr1:28280788_C_T;chr1:28269240_G_A;chr1:28271776_C_T	0.00162002349034061;0.000749260864282532;0.000243013365735115	0.142626	0.340475	-0.0415625	0.0283494	0.209969	0.140778	0.336858	-0.0419499	0.0284811
DAW1_ENSG00000123977	0.212695	0	0	0	0	0	0	2	2	ultra_rare_collpase_chr2:227871690_A_C_chr2:227885357_T_C_chr2:227889917_C_T_chr2:227891304_C_T_chr2:227893817_C_T_chr2:227893863_C_T_chr2:227893877_A_T_chr2:227893902_T_A_chr2:227893908_A_G_chr2:227893910_C_T_chr2:227893919_T_G_chr2:227898267_C_A_chr2:227898274_C_T_chr2:227903006_G_T_chr2:227903019_C_A_chr2:227903039_C_T_chr2:227903050_A_G_chr2:227904930_G_C_chr2:227905001_C_T_chr2:227905028_A_G_chr2:227906322_T_C_chr2:227907181_G_A_chr2:227907197_A_G_chr2:227907232_T_C_chr2:227918783_C_T_chr2:227921439_G_C_chr2:227921451_C_T_chr2:227921475_C_A_chr2:227921560_A_G_chr2:227923963_C_T_chr2:227923964_G_A;chr2:227893839_C_T;chr2:227906307_T_C;chr2:227907213_G_A	0.00155927260945284;0.00022277127465673;0.000911263213316593;0.000263253817180349	0.139013	0.412811	-0.0423341	0.0286142	0.210204	0.137277	0.408976	-0.0427085	0.0287404
CNTFR_ENSG00000122756	0.212796	0	0	0	0	0	1	7	3	ultra_rare_collpase_chr9:34551434_C_T_chr9:34551500_T_A_chr9:34551547_G_C_chr9:34551645_G_A_chr9:34551803_C_A_chr9:34551958_G_A_chr9:34552180_C_T_chr9:34552284_G_A_chr9:34552293_G_A_chr9:34552314_G_A_chr9:34552323_G_A_chr9:34552676_G_A_chr9:34552744_C_T_chr9:34552809_C_T_chr9:34552839_C_T_chr9:34553756_C_T_chr9:34553788_G_A_chr9:34553834_A_G_chr9:34555136_G_A_chr9:34555164_T_C_chr9:34555173_G_C_chr9:34555184_T_G_chr9:34555224_G_A_chr9:34556361_C_T_chr9:34556362_G_A_chr9:34557127_T_C_chr9:34557538_C_T_chr9:34557976_G_A_chr9:34558156_G_C_chr9:34559054_G_C_chr9:34559662_G_T_chr9:34559722_G_A_chr9:34560055_A_G_chr9:34560068_T_C_chr9:34560078_T_C_chr9:34560082_A_G_chr9:34560182_G_A_chr9:34560192_G_A_chr9:34560867_A_G_chr9:34560885_T_G_chr9:34560903_G_A_chr9:34560908_T_C_chr9:34560924_G_A_chr9:34560943_A_G_chr9:34560951_G_A_chr9:34564709_T_C_chr9:34564746_G_A_chr9:34564751_G_A_chr9:34564757_G_A_chr9:34564768_G_C_chr9:34564808_C_T_chr9:34566324_G_A_chr9:34566401_G_A_chr9:34566413_G_A_chr9:34566571_G_A_chr9:34567279_G_A_chr9:34568965_G_A_chr9:34571640_C_T_chr9:34571648_T_C_chr9:34571658_T_C_chr9:34574076_A_G_chr9:34574094_G_A_chr9:34575965_T_C_chr9:34577768_G_GACCTCAGGAAGTCCCAGTCCCTCCC_chr9:34577790_T_G_chr9:34577875_G_T_chr9:34577889_G_T_chr9:34577901_G_T_chr9:34577903_A_C_chr9:34577910_G_A_chr9:34577920_G_GAGGCGGGCT_chr9:34578256_G_C_chr9:34578336_T_C_chr9:34578356_CAGG_C_chr9:34578377_A_C_chr9:34579213_G_C_chr9:34579232_G_A_chr9:34579255_T_C_chr9:34579262_A_G_chr9:34579437_G_A_chr9:34579799_T_C_chr9:34580015_G_A_chr9:34580503_T_C_chr9:34580540_G_T_chr9:34580551_G_A_chr9:34580575_T_C_chr9:34581124_A_G_chr9:34583728_A_G_chr9:34583730_A_G_chr9:34583760_G_A_chr9:34585752_T_G_chr9:34588792_T_C_chr9:34588812_C_T_chr9:34589339_G_A_chr9:34589407_CAA_C_chr9:34589407_C_A_chr9:34589408_A_G_chr9:34589727_C_T_chr9:34589801_C_A_chr9:34589824_GCTCGGCCGCGCGCGCCCTCGCTCCC_G_chr9:34589897_G_T;chr9:34551684_T_G;chr9:34551702_C_A;chr9:34559719_G_A;chr9:34564643_C_T;chr9:34564656_C_T;chr9:34564715_A_G;chr9:34577911_G_C;chr9:34580495_A_C;chr9:34583693_G_A;chr9:34585900_T_A	0.00423231136851484;0.000425894378194208;0.000364874726343955;0.000283515593357635;0.000850546780072904;0.000222753229921834;0.00022277127465673;0.000243200518827773;0.00030377901089554;0.000283573020052664;0.000202511138112596	0.129485	0.935688	-0.0279545	0.018438	0.210327	0.127964	0.934055	-0.0281778	0.0185115
GLRA4_ENSG00000188828	0.212902	0	0	0	0	0	0	0	1	ultra_rare_collpase_chrX:103719107_C_T_chrX:103719130_C_T_chrX:103719145_T_A_chrX:103719254_C_T_chrX:103722196_C_T_chrX:103722269_C_T_chrX:103722273_G_T_chrX:103722274_T_C_chrX:103723856_A_T_chrX:103723871_T_G_chrX:103723885_A_T_chrX:103724139_C_T_chrX:103724214_C_T_chrX:103724235_G_C_chrX:103724277_G_A_chrX:103724294_C_T_chrX:103724295_G_A_chrX:103724302_C_T_chrX:103724560_G_C_chrX:103724594_C_T_chrX:103724608_C_T	0.00111377	NA	NA	NA	NA	0.211185	NA	NA	NA	NA
RCAN1_ENSG00000159200	0.212978	0	0	0	0	0	0	1	3	ultra_rare_collpase_chr21:34518112_G_A_chr21:34518128_T_C_chr21:34518175_T_C_chr21:34518232_G_A_chr21:34521600_A_G_chr21:34521637_G_A_chr21:34521652_G_A_chr21:34523595_C_T_chr21:34523640_C_T_chr21:34526677_C_T_chr21:34526678_G_A_chr21:34526749_T_C_chr21:34526880_G_A_chr21:34526907_G_C_chr21:34526922_A_G_chr21:34526999_C_T_chr21:34527000_G_A_chr21:34527108_A_G_chr21:34527134_A_G_chr21:34527162_G_A_chr21:34553516_A_T_chr21:34614827_T_C_chr21:34614833_T_C_chr21:34614877_G_T_chr21:34614911_G_T_chr21:34614924_G_C_chr21:34614965_G_C;chr21:34521627_G_A;chr21:34523581_T_C;chr21:34614777_C_G	0.00135676967316026;0.000931551235317943;0.000607754953202869;0.00024331886937832	0.13449	0.559752	-0.0416729	0.0278446	0.210815	0.133026	0.556257	-0.041988	0.0279496
HDAC9_ENSG00000048052	0.213094	0	0	0	0	0	0	21	5	ultra_rare_collpase_chr7:18087551_GTT_G_chr7:18123424_A_G_chr7:18123432_T_C_chr7:18126475_A_T_chr7:18126514_T_C_chr7:18126567_A_G_chr7:18126589_G_A_chr7:18126667_G_A_chr7:18141175_A_G_chr7:18162835_A_C_chr7:18194881_T_C_chr7:18212988_G_A_chr7:18212997_CTT_C_chr7:18213123_T_C_chr7:18233527_A_G_chr7:18233552_G_A_chr7:18239597_T_G_chr7:18254652_A_T_chr7:18278523_T_C_chr7:18290423_A_G_chr7:18309327_T_C_chr7:18309370_C_G_chr7:18309409_C_T_chr7:18330812_A_G_chr7:18350766_A_G_chr7:18361990_A_C_chr7:18370296_A_C_chr7:18371046_G_T_chr7:18387506_G_A_chr7:18394089_T_C_chr7:18398793_G_A_chr7:18398800_A_G_chr7:18398820_A_G_chr7:18409210_A_T_chr7:18409230_C_T_chr7:18409258_G_T_chr7:18409281_A_G_chr7:18409287_G_T_chr7:18409323_T_G_chr7:18409326_A_G_chr7:18426751_G_A_chr7:18426758_A_G_chr7:18426826_C_T_chr7:18426879_C_G_chr7:18426910_A_C_chr7:18426936_T_G_chr7:18427051_G_A_chr7:18475668_T_C_chr7:18495190_G_A_chr7:18495379_A_G_chr7:18495495_A_G_chr7:18495497_A_C_chr7:18495567_G_C_chr7:18495575_A_G_chr7:18495645_A_G_chr7:18495682_T_A_chr7:18495720_A_C_chr7:18496023_G_T_chr7:18496024_G_A_chr7:18496199_G_C_chr7:18496231_A_G_chr7:18496236_C_T_chr7:18496259_C_T_chr7:18496317_C_G_chr7:18496318_A_G_chr7:18496773_G_C_chr7:18505909_A_C_chr7:18506056_C_T_chr7:18506059_T_A_chr7:18506124_C_T_chr7:18506138_A_C_chr7:18506144_CATG_C_chr7:18515267_T_G_chr7:18520900_C_G_chr7:18520908_A_G_chr7:18520949_T_G_chr7:18521090_A_C_chr7:18521964_A_G_chr7:18521987_T_C_chr7:18553422_A_G_chr7:18572923_A_T_chr7:18580980_T_C_chr7:18581223_T_A_chr7:18581232_G_A_chr7:18581304_G_A_chr7:18581342_G_A_chr7:18581400_A_G_chr7:18585284_A_T_chr7:18585340_A_G_chr7:18585364_G_A_chr7:18585383_G_A_chr7:18585471_G_A_chr7:18590371_A_T_chr7:18590386_G_C_chr7:18590422_A_T_chr7:18593955_G_T_chr7:18593970_A_G_chr7:18593985_C_T_chr7:18614739_A_G_chr7:18614887_G_T_chr7:18615098_G_A_chr7:18624651_A_G_chr7:18629374_G_T_chr7:18629947_T_C_chr7:18634659_G_T_chr7:18634740_G_A_chr7:18637658_G_A_chr7:18637685_C_T_chr7:18639172_T_C_chr7:18643510_C_T_chr7:18643531_G_A_chr7:18643542_A_C_chr7:18643628_G_C_chr7:18643744_T_C_chr7:18643779_A_T_chr7:18643812_A_G_chr7:18643945_A_G_chr7:18643960_C_A_chr7:18644690_G_A_chr7:18644704_G_A_chr7:18646685_A_G_chr7:18646711_A_G_chr7:18648498_G_A_chr7:18648516_T_G_chr7:18648541_A_G_chr7:18648550_G_A_chr7:18648620_A_C_chr7:18650829_T_C_chr7:18650909_A_G_chr7:18658813_T_G_chr7:18666228_A_G_chr7:18666418_A_T_chr7:18666988_A_G_chr7:18667492_T_A_chr7:18667759_G_C_chr7:18667805_G_T_chr7:18667846_A_G_chr7:18667884_CTAGT_C_chr7:18668587_G_A_chr7:18668770_A_G_chr7:18668795_C_T_chr7:18680701_A_G_chr7:18680798_C_G_chr7:18693935_A_G_chr7:18694480_GCAAGAAATGGT_G_chr7:18694500_G_C_chr7:18694751_A_G_chr7:18694776_T_C_chr7:18698323_A_G_chr7:18698425_A_G_chr7:18698501_C_A_chr7:18698540_A_G_chr7:18698579_T_G_chr7:18698656_A_G_chr7:18698660_G_A_chr7:18702686_G_A_chr7:18708053_G_A_chr7:18708133_A_G_chr7:18727407_T_A_chr7:18727496_A_G_chr7:18727730_C_T_chr7:18727731_G_A_chr7:18727928_T_C_chr7:18727930_A_C_chr7:18727998_G_A_chr7:18754081_G_C_chr7:18754471_A_G_chr7:18754603_G_A_chr7:18762158_G_A_chr7:18762167_G_T_chr7:18762272_T_A_chr7:18762312_C_T_chr7:18770471_A_T_chr7:18770564_G_A_chr7:18770589_C_G_chr7:18770590_G_A_chr7:18770619_G_T_chr7:18770630_G_A_chr7:18770636_A_G_chr7:18770645_T_C_chr7:18770751_T_C_chr7:18770827_G_A_chr7:18770876_A_C_chr7:18770890_T_C_chr7:18770893_C_A_chr7:18782462_C_G_chr7:18782469_G_A_chr7:18782544_T_G_chr7:18782547_A_G_chr7:18792945_T_G_chr7:18793055_A_C_chr7:18793073_A_G_chr7:18793123_A_G_chr7:18793342_C_T_chr7:18793939_T_C_chr7:18794129_G_C_chr7:18794160_C_T_chr7:18828452_G_A_chr7:18828613_G_A_chr7:18829215_A_T_chr7:18829360_C_T_chr7:18829442_GTTC_G_chr7:18829515_A_G_chr7:18829533_A_G_chr7:18829783_C_T_chr7:18829854_T_C_chr7:18830334_T_A_chr7:18830338_T_C_chr7:18834845_T_C_chr7:18834846_T_C_chr7:18834891_G_A_chr7:18834892_C_T_chr7:18835020_A_G_chr7:18835060_G_T_chr7:18835112_C_T_chr7:18835129_C_A_chr7:18835165_G_T_chr7:18835202_C_T_chr7:18835456_T_C_chr7:18835581_A_C_chr7:18835800_T_C_chr7:18835802_T_C_chr7:18835910_G_A_chr7:18842719_T_C_chr7:18845553_G_A_chr7:18845666_T_G_chr7:18846531_A_G_chr7:18846726_C_T_chr7:18846878_A_T_chr7:18846879_G_A_chr7:18847033_G_C_chr7:18847150_C_T_chr7:18847315_C_G_chr7:18847318_T_A_chr7:18853230_A_G_chr7:18855992_T_C_chr7:18859625_A_G_chr7:18859633_T_C_chr7:18860187_A_G_chr7:18873994_T_A_chr7:18874069_A_C_chr7:18874098_T_A_chr7:18874132_T_C_chr7:18874527_G_A_chr7:18896410_A_G_chr7:18900337_G_A_chr7:18900391_T_C_chr7:18900442_C_T_chr7:18900447_T_C_chr7:18900449_C_T_chr7:18900490_T_A_chr7:18900498_A_G_chr7:18900499_T_C_chr7:18900538_C_T_chr7:18900545_A_C_chr7:18900665_C_G_chr7:18900696_A_G_chr7:18916914_A_G_chr7:18916917_T_C_chr7:18924363_T_C_chr7:18924364_T_C_chr7:18924487_T_C_chr7:18927236_A_G_chr7:18927257_G_T_chr7:18927351_A_G_chr7:18935824_C_T_chr7:18935854_G_A_chr7:18939525_A_G_chr7:18939917_T_G_chr7:18939918_T_C_chr7:18939952_T_C_chr7:18939978_T_C_chr7:18940408_T_G_chr7:18940817_G_C_chr7:18940863_C_T_chr7:18952916_T_A_chr7:18952994_T_C_chr7:18953826_G_T_chr7:18954183_C_T_chr7:18962182_T_C_chr7:18962190_G_C_chr7:18975261_C_T_chr7:18975263_C_G_chr7:18975857_T_C_chr7:18975860_C_G_chr7:18975940_C_T_chr7:18978148_A_G_chr7:18978188_G_C_chr7:18978212_C_G_chr7:18978219_T_C_chr7:18978252_G_T_chr7:18978255_T_C_chr7:18978329_G_A_chr7:18995971_A_G_chr7:18996027_G_A_chr7:18996049_A_G_chr7:18996146_T_C_chr7:18996170_A_G_chr7:18996217_G_T_chr7:18997557_T_C_chr7:18997560_A_G_chr7:18997568_A_G_chr7:18997577_A_G_chr7:18997731_C_T_chr7:18997816_T_G;chr7:18120648_A_C;chr7:18233496_T_C;chr7:18290371_A_G;chr7:18299402_T_A;chr7:18309434_A_C;chr7:18353455_G_T;chr7:18370940_A_G;chr7:18398818_A_G;chr7:18520879_A_G;chr7:18590944_G_A;chr7:18643543_C_T;chr7:18643701_A_G;chr7:18643739_G_T;chr7:18667670_C_G;chr7:18668493_T_G;chr7:18668499_A_G;chr7:18754405_A_G;chr7:18770974_C_G;chr7:18779109_A_C;chr7:18835239_G_A;chr7:18835576_C_A;chr7:18845626_A_C;chr7:18846540_G_A;chr7:18952995_T_A;chr7:18995811_C_T	0.0141144546595926;0.000243003523551091;0.000283664951169105;0.000243042897071333;0.000243003523551091;0.000283504110809607;0.000303754404438864;0.000243003523551091;0.000708760277024017;0.000243003523551091;0.000567008221619213;0.000364505285326637;0.000506257340731441;0.000283504110809607;0.000283504110809607;0.000263253817180349;0.000222753229921834;0.000243013365735115;0.000364520048602673;0.000303766707168894;0.000243003523551091;0.000222753229921834;0.000911263213316593;0.000283504110809607;0.00034425499169738;0.00034425499169738	0.433653	0.126518	0.00920415	0.0117556	0.208472	0.431507	0.123692	0.0092903	0.0118105
DBNDD2_ENSG00000244274	0.213263	0	0	0	0	0	1	1	3	ultra_rare_collpase_chr20:45406029_G_A_chr20:45406357_G_A_chr20:45406623_G_A_chr20:45406644_C_T_chr20:45406649_C_T_chr20:45406718_G_T_chr20:45406733_G_A_chr20:45406860_G_A_chr20:45408229_C_T_chr20:45408244_G_A_chr20:45408256_C_A_chr20:45408484_G_A_chr20:45408486_G_A_chr20:45408510_C_T_chr20:45408517_G_A_chr20:45408864_T_C_chr20:45408879_C_T_chr20:45408893_G_A_chr20:45410018_G_T_chr20:45410019_A_C_chr20:45410039_A_G_chr20:45410061_G_A_chr20:45410081_C_A;chr20:45406717_G_T;chr20:45408498_C_T;chr20:45408601_A_C;chr20:45410109_A_G	0.000891012919687335;0.000790369649805447;0.000243003523551091;0.000931513506945851;0.000202511138112596	0.530344	0.132628	0.0175305	0.0279379	0.189676	0.520652	0.116964	0.018369	0.028597
KRT6B_ENSG00000185479	0.213294	0	0	0	0	0	0	1	1	ultra_rare_collpase_chr12:52447230_G_C_chr12:52447245_G_C_chr12:52447257_C_T_chr12:52447291_C_T_chr12:52447563_C_T_chr12:52447814_G_A_chr12:52447847_A_G_chr12:52447874_C_T_chr12:52447875_G_A_chr12:52447881_G_C_chr12:52447889_T_C_chr12:52447901_A_G_chr12:52447917_C_G_chr12:52447946_G_A_chr12:52448847_T_C_chr12:52448888_C_T_chr12:52448889_G_A_chr12:52449499_C_A_chr12:52449504_T_C_chr12:52449543_C_T_chr12:52449549_T_C_chr12:52449570_G_A_chr12:52449597_A_C_chr12:52449608_A_T_chr12:52449612_G_A_chr12:52449630_G_T_chr12:52449850_C_T_chr12:52450049_C_T_chr12:52450050_G_A_chr12:52450054_G_C_chr12:52450518_C_T_chr12:52450526_G_A_chr12:52450530_C_T_chr12:52450563_C_A_chr12:52451580_T_G_chr12:52451601_G_A_chr12:52451608_CT_C_chr12:52451620_G_C_chr12:52451624_A_G_chr12:52451637_G_A_chr12:52451683_A_AG_chr12:52451735_C_T_chr12:52451784_C_T_chr12:52451828_C_T_chr12:52451961_G_A_chr12:52451988_A_G_chr12:52452078_T_C;chr12:52447542_T_C	0.00210603053744279;0.000243013365735115	0.529626	0.16705	-0.0188306	0.0299575	0.209897	0.527286	0.164462	-0.0190454	0.0301278
CELSR1_ENSG00000075275	0.213301	0	0	0	0	0	0	8	5	ultra_rare_collpase_chr22:46356052_C_T_chr22:46356053_G_A_chr22:46356846_C_T_chr22:46356866_G_A_chr22:46356893_C_T_chr22:46356922_G_T_chr22:46361239_TAATA_T_chr22:46361271_T_C_chr22:46364021_C_T_chr22:46364045_C_T_chr22:46364051_C_T_chr22:46364179_C_T_chr22:46364180_G_A_chr22:46364185_C_T_chr22:46364186_G_A_chr22:46364197_G_A_chr22:46364221_G_A_chr22:46364224_G_A_chr22:46364519_C_G_chr22:46364623_C_T_chr22:46364637_T_C_chr22:46364650_G_A_chr22:46364673_C_T_chr22:46364702_C_A_chr22:46365237_G_A_chr22:46365252_C_T_chr22:46365311_G_A_chr22:46365324_C_T_chr22:46365341_T_A_chr22:46366417_C_T_chr22:46366431_C_T_chr22:46366432_G_A_chr22:46366434_A_G_chr22:46366447_C_T_chr22:46366470_T_G_chr22:46366480_G_A_chr22:46366994_G_A_chr22:46367006_G_A_chr22:46367079_C_T_chr22:46367090_A_T_chr22:46367109_C_T_chr22:46367757_T_C_chr22:46367779_G_A_chr22:46367812_C_T_chr22:46367853_G_T_chr22:46369747_G_A_chr22:46369772_C_T_chr22:46372916_C_T_chr22:46372927_C_T_chr22:46372939_G_A_chr22:46372958_C_T_chr22:46372991_C_T_chr22:46373030_G_A_chr22:46377062_G_A_chr22:46377096_C_T_chr22:46377114_G_C_chr22:46377153_A_G_chr22:46377227_T_C_chr22:46377258_C_T_chr22:46378595_C_T_chr22:46378619_G_A_chr22:46378662_G_A_chr22:46378689_G_A_chr22:46378706_G_A_chr22:46380820_C_A_chr22:46380926_G_A_chr22:46380944_C_T_chr22:46381846_C_T_chr22:46381847_G_A_chr22:46381856_G_A_chr22:46381858_C_T_chr22:46381874_G_A_chr22:46381880_G_A_chr22:46381959_C_A_chr22:46384596_A_G_chr22:46384597_G_T_chr22:46386404_A_G_chr22:46386444_G_A_chr22:46386456_G_A_chr22:46386489_G_A_chr22:46389292_C_T_chr22:46389381_G_A_chr22:46389384_C_T_chr22:46389385_G_A_chr22:46389430_G_A_chr22:46389474_G_A_chr22:46389478_C_G_chr22:46389484_G_A_chr22:46390444_G_C_chr22:46390480_G_A_chr22:46391225_C_T_chr22:46391243_A_C_chr22:46391252_C_T_chr22:46391642_C_T_chr22:46391657_C_T_chr22:46391677_C_T_chr22:46391689_C_T_chr22:46391693_C_T_chr22:46391699_C_T_chr22:46391702_C_T_chr22:46391743_C_T_chr22:46391771_C_T_chr22:46396645_C_T_chr22:46396662_G_A_chr22:46396678_G_A_chr22:46396681_C_T_chr22:46396699_C_T_chr22:46397770_C_T_chr22:46397815_C_T_chr22:46397830_T_TC_chr22:46397836_C_G_chr22:46409004_G_A_chr22:46409057_C_T_chr22:46410419_C_T_chr22:46410427_C_T_chr22:46410428_C_T_chr22:46410466_C_T_chr22:46410467_G_A_chr22:46410479_C_T_chr22:46410506_C_A_chr22:46411626_T_G_chr22:46411633_C_T_chr22:46411648_C_T_chr22:46411666_G_A_chr22:46411732_G_A_chr22:46433436_C_G_chr22:46433464_C_T_chr22:46433481_C_A_chr22:46439214_G_A_chr22:46439252_G_A_chr22:46439268_T_C_chr22:46439310_C_T_chr22:46439325_C_T_chr22:46439346_T_C_chr22:46439378_C_T_chr22:46439379_G_A_chr22:46463719_C_T_chr22:46463740_C_T_chr22:46463761_G_A_chr22:46463805_G_A_chr22:46463816_G_C_chr22:46463835_G_A_chr22:46463847_C_T_chr22:46463953_C_T_chr22:46463964_C_T_chr22:46463997_C_T_chr22:46464003_G_A_chr22:46464060_G_A_chr22:46464076_C_T_chr22:46464078_C_T_chr22:46464079_G_A_chr22:46464085_C_T_chr22:46464099_G_A_chr22:46464133_C_T_chr22:46464136_C_T_chr22:46464169_C_T_chr22:46464286_T_G_chr22:46464310_G_A_chr22:46464327_G_A_chr22:46464331_C_T_chr22:46533636_A_T_chr22:46533650_G_A_chr22:46533660_G_A_chr22:46533663_G_A_chr22:46533664_G_T_chr22:46533678_C_T_chr22:46533681_G_A_chr22:46533696_C_T_chr22:46533701_G_A_chr22:46533735_T_C_chr22:46533771_C_T_chr22:46533786_C_T_chr22:46533788_G_A_chr22:46533806_C_G_chr22:46533830_T_C_chr22:46533878_G_A_chr22:46533889_C_G_chr22:46533932_G_A_chr22:46533972_G_A_chr22:46534002_G_A_chr22:46534060_C_A_chr22:46534095_G_A_chr22:46534124_G_A_chr22:46534212_C_T_chr22:46534253_C_T_chr22:46534254_G_A_chr22:46534292_T_C_chr22:46534308_G_A_chr22:46534334_G_A_chr22:46534339_C_G_chr22:46534394_C_T_chr22:46534395_G_A_chr22:46534400_T_C_chr22:46534421_G_A_chr22:46534478_T_C_chr22:46534517_G_A_chr22:46534524_G_A_chr22:46534547_G_A_chr22:46534550_T_G_chr22:46534580_G_A_chr22:46534640_A_G_chr22:46534656_G_A_chr22:46534703_C_T_chr22:46534844_A_T_chr22:46534857_T_C_chr22:46534866_G_A_chr22:46534877_G_A_chr22:46534889_G_A_chr22:46534931_G_A_chr22:46534983_G_A_chr22:46535030_C_T_chr22:46535055_C_T_chr22:46535081_T_C_chr22:46535093_T_C_chr22:46535170_C_G_chr22:46535205_C_T_chr22:46535499_C_T_chr22:46535508_C_G_chr22:46535541_G_A_chr22:46535702_T_C_chr22:46535721_T_C_chr22:46535867_T_C_chr22:46535886_C_T_chr22:46535942_C_T_chr22:46535996_A_G_chr22:46536024_G_A_chr22:46536032_C_T_chr22:46536041_G_A_chr22:46536042_C_T_chr22:46536045_G_C_chr22:46536095_C_T_chr22:46536168_C_T_chr22:46536258_C_T_chr22:46536321_T_C_chr22:46536439_C_G_chr22:46536698_C_T_chr22:46537133_AGCAGCACGG_A;chr22:46373015_T_C;chr22:46377116_G_A;chr22:46377156_G_A;chr22:46382032_G_A;chr22:46439229_G_A;chr22:46439388_G_A;chr22:46463854_C_T;chr22:46533859_G_C;chr22:46533999_C_T;chr22:46534416_G_A;chr22:46534901_T_C;chr22:46535153_A_G	0.0106314041553603;0.000283733938632402;0.000506318859364874;0.00030377901089554;0.000486066104990279;0.00030377901089554;0.000263264479546375;0.000364579113667666;0.000222762251923856;0.000486007047102183;0.000607508808877729;0.000263339140298991;0.000283618978161339	0.223593	0.134659	0.0177731	0.0146037	0.209956	0.221667	0.132522	0.0179217	0.0146646
EDN2_ENSG00000127129	0.213327	0	0	0	0	0	0	0	2	ultra_rare_collpase_chr1:41479494_G_T_chr1:41482542_G_A_chr1:41482545_G_A_chr1:41482547_C_T_chr1:41482548_G_A_chr1:41482550_C_T_chr1:41482559_G_A_chr1:41484141_G_T;chr1:41479468_G_A	0.000546757927989956;0.00085051233242882	0.354585	0.149294	0.0370719	0.040046	0.210306	0.35264	0.14707	0.0373725	0.0402079
ABCB11_ENSG00000073734	0.213566	0	0	0	0	0	0	4	2	ultra_rare_collpase_chr2:168923626_C_T_chr2:168923642_TG_T_chr2:168923740_G_A_chr2:168923821_G_A_chr2:168924730_C_T_chr2:168924746_G_A_chr2:168924753_C_G_chr2:168924787_A_G_chr2:168924793_G_C_chr2:168927250_T_G_chr2:168927262_A_G_chr2:168930687_T_C_chr2:168930768_A_G_chr2:168932399_T_A_chr2:168932420_C_T_chr2:168932519_A_T_chr2:168935296_C_T_chr2:168935310_T_C_chr2:168935423_A_C_chr2:168936309_G_A_chr2:168936372_A_T_chr2:168936379_C_T_chr2:168936427_C_T_chr2:168944688_C_G_chr2:168944700_T_C_chr2:168944726_C_G_chr2:168944739_G_A_chr2:168944899_A_C_chr2:168957991_A_C_chr2:168964259_C_T_chr2:168964283_A_G_chr2:168964292_G_A_chr2:168964297_C_T_chr2:168969505_G_A_chr2:168969506_T_C_chr2:168969515_G_A_chr2:168969554_G_A_chr2:168970065_C_G_chr2:168970080_C_G_chr2:168970130_C_T_chr2:168970190_C_G_chr2:168970203_G_A_chr2:168971902_A_G_chr2:168971932_T_C_chr2:168971935_C_T_chr2:168971992_A_G_chr2:168972017_T_C_chr2:168972032_C_T_chr2:168972040_T_C_chr2:168973741_G_A_chr2:168973764_C_A_chr2:168973825_T_A_chr2:168976617_T_C_chr2:168976641_C_T_chr2:168979896_TGCTGCACGTCCAGTTGCAAAG_T_chr2:168979903_C_T_chr2:168986124_C_T_chr2:168986196_T_A_chr2:168986256_G_A_chr2:168986284_C_A_chr2:168990800_C_T_chr2:168990825_C_T_chr2:168993826_C_T_chr2:168996709_C_T_chr2:169013381_C_T_chr2:169013383_T_G_chr2:169013389_A_G_chr2:169013506_C_T_chr2:169018082_T_C;chr2:168944621_G_A;chr2:168973753_G_T;chr2:168979939_T_C;chr2:168990819_T_C;chr2:168990858_A_G	0.00348305050423231;0.000263253817180349;0.000283515593357635;0.000668340894361633;0.000324017820980154;0.000364505285326637	0.153862	0.142877	-0.0301564	0.0211473	0.210146	0.152091	0.140514	-0.0304177	0.0212386
SIPA1L3_ENSG00000105738	0.213897	0	0	0	0	0	1	10	9	ultra_rare_collpase_chr19:37907269_G_A_chr19:37907290_T_C_chr19:37907373_G_A_chr19:37907534_A_G_chr19:37907536_C_G_chr19:37907646_A_C_chr19:37908354_A_G_chr19:37908371_A_T_chr19:37908431_A_G_chr19:37932310_A_G_chr19:37932340_A_C_chr19:37932372_G_A_chr19:37932507_G_A_chr19:37934058_A_T_chr19:38036194_A_G_chr19:38063475_A_G_chr19:38063538_A_G_chr19:38081578_C_T_chr19:38081579_G_A_chr19:38081666_A_G_chr19:38081806_G_A_chr19:38081825_C_T_chr19:38081834_G_A_chr19:38082007_G_T_chr19:38082058_C_T_chr19:38082102_T_TGACGCGGAG_chr19:38082194_T_C_chr19:38082235_G_A_chr19:38082292_C_T_chr19:38082416_G_A_chr19:38082431_G_A_chr19:38082472_C_G_chr19:38082529_G_A_chr19:38082539_G_A_chr19:38082608_T_C_chr19:38082658_C_T_chr19:38082662_G_A_chr19:38082670_A_T_chr19:38082742_G_A_chr19:38082755_C_T_chr19:38082784_T_C_chr19:38082788_A_G_chr19:38082795_C_A_chr19:38082811_G_A_chr19:38082874_G_A_chr19:38082878_G_A_chr19:38082884_G_A_chr19:38082889_G_A_chr19:38082902_G_A_chr19:38082931_G_A_chr19:38082986_C_T_chr19:38083013_A_C_chr19:38083052_A_G_chr19:38083070_G_A_chr19:38088730_A_G_chr19:38088741_G_A_chr19:38088792_G_A_chr19:38088840_C_T_chr19:38088851_G_A_chr19:38088856_G_C_chr19:38099999_C_T_chr19:38100092_G_A_chr19:38100119_C_T_chr19:38101058_C_T_chr19:38101094_G_A_chr19:38101109_G_A_chr19:38101136_G_A_chr19:38101142_G_A_chr19:38101197_C_T_chr19:38106621_C_G_chr19:38110294_C_T_chr19:38110374_G_A_chr19:38119331_G_A_chr19:38119350_C_T_chr19:38119352_A_C_chr19:38119359_G_T_chr19:38119373_C_T_chr19:38119407_C_T_chr19:38119434_C_T_chr19:38119502_G_A_chr19:38119572_A_C_chr19:38119592_C_T_chr19:38119722_G_A_chr19:38119743_A_G_chr19:38119763_A_G_chr19:38119809_G_A_chr19:38130537_C_T_chr19:38130546_G_A_chr19:38130579_G_A_chr19:38130633_C_T_chr19:38130690_G_A_chr19:38140486_T_C_chr19:38141185_G_T_chr19:38141225_A_G_chr19:38141269_C_T_chr19:38141342_C_T_chr19:38141408_G_A_chr19:38141414_C_T_chr19:38142614_C_T_chr19:38142674_C_T_chr19:38152856_C_T_chr19:38152892_G_A_chr19:38152907_G_A_chr19:38152910_G_A_chr19:38152947_C_T_chr19:38152955_C_T_chr19:38152956_G_A_chr19:38162300_G_A_chr19:38162318_C_T_chr19:38164530_G_A_chr19:38164554_C_T_chr19:38164555_G_A_chr19:38164626_G_A_chr19:38164828_G_A_chr19:38164848_G_A_chr19:38164885_G_A_chr19:38182533_G_A_chr19:38182545_C_G_chr19:38182583_C_T_chr19:38182584_G_A_chr19:38182606_C_T_chr19:38182631_G_A_chr19:38182641_CCTT_C_chr19:38182712_C_T_chr19:38192221_C_T_chr19:38192222_G_A_chr19:38192234_A_G_chr19:38192245_G_A_chr19:38193544_C_T_chr19:38193561_C_T_chr19:38193565_C_T_chr19:38193591_G_A_chr19:38193595_G_A_chr19:38193651_G_A_chr19:38193700_G_A_chr19:38193703_G_A_chr19:38193771_G_A_chr19:38198404_C_T_chr19:38198428_G_A_chr19:38198434_G_A_chr19:38198442_C_T_chr19:38198445_C_T_chr19:38198446_G_A_chr19:38198514_G_A_chr19:38201873_G_A_chr19:38204128_G_A_chr19:38206115_G_A_chr19:38206143_G_A_chr19:38206157_C_T_chr19:38206158_G_A_chr19:38206169_G_T_chr19:38206170_A_C_chr19:38206223_GAGA_G_chr19:38207340_A_G_chr19:38208338_A_G_chr19:38211051_A_T_chr19:38211184_CAACA_C_chr19:38211197_C_A_chr19:38211320_T_G_chr19:38211449_G_T_chr19:38212347_A_G_chr19:38212363_T_TG;chr19:38036156_A_G;chr19:38082241_C_T;chr19:38088810_G_A;chr19:38088847_G_A;chr19:38119374_G_A;chr19:38119400_T_A;chr19:38119803_A_G;chr19:38141216_C_T;chr19:38152949_A_G;chr19:38162343_G_T;chr19:38162348_G_T;chr19:38164632_G_A;chr19:38164740_C_T;chr19:38193685_G_A;chr19:38193748_C_G;chr19:38198427_C_T;chr19:38207446_A_T;chr19:38211299_G_A;chr19:38211798_C_T	0.0076951115791179;0.000243013365735115;0.000263253817180349;0.000992264387833624;0.000222753229921834;0.000243003523551091;0.000850546780072904;0.000222762251923856;0.000263264479546375;0.000931702179372924;0.000708846403110823;0.000283527076835838;0.000506257340731441;0.000324030944955243;0.000202511138112596;0.000303754404438864;0.000567008221619213;0.000407249032783547;0.000425411230856495;0.000489536164484151	0.125408	0.499361	-0.0191501	0.0124963	0.211255	0.123817	0.492388	-0.0193124	0.0125491
UBALD1_ENSG00000153443	0.213939	0	0	0	0	0	0	0	3	ultra_rare_collpase_chr16:4609650_T_C_chr16:4609679_G_A_chr16:4609722_G_C_chr16:4609745_G_A_chr16:4609776_G_C_chr16:4609862_G_A_chr16:4609871_G_A_chr16:4609893_G_A_chr16:4609917_G_A_chr16:4609971_C_T_chr16:4610512_C_T_chr16:4614743_G_A_chr16:4614873_C_A_chr16:4614880_G_A_chr16:4614905_G_A;chr16:4609775_G_A;chr16:4614750_C_T	0.000668259689765502;0.000506647211413748;0.00046586996151509	0.620599	0.137935	0.0169831	0.0343092	0.205167	0.617302	0.131827	0.0173047	0.0346317
FKBP11_ENSG00000134285	0.214023	0	0	0	0	0	1	2	2	ultra_rare_collpase_chr12:48917044_A_G_chr12:48918285_A_T_chr12:48918348_A_T_chr12:48918375_C_T_chr12:48918397_T_A_chr12:48918758_G_A_chr12:48918842_T_C_chr12:48918857_T_A_chr12:48918907_A_G_chr12:48920978_G_A_chr12:48920990_G_T_chr12:48920999_T_C_chr12:48921057_A_G_chr12:48921262_T_G_chr12:48921285_C_T_chr12:48921990_C_A_chr12:48922007_G_A_chr12:48922156_C_T_chr12:48922201_G_A_chr12:48923845_G_A_chr12:48924216_TACTC_T_chr12:48924221_A_G_chr12:48924231_CAT_C_chr12:48924243_ACT_A_chr12:48924561_C_A_chr12:48924651_G_A_chr12:48924968_T_C_chr12:48925050_T_C_chr12:48925054_G_A_chr12:48925056_A_C_chr12:48925077_G_C_chr12:48925092_C_G_chr12:48925313_T_TG_chr12:48925316_AGGGTCCGGACGG_A_chr12:48925337_G_A_chr12:48925419_G_A_chr12:48925527_G_A_chr12:48925537_G_A_chr12:48925567_C_T;chr12:48918345_A_G;chr12:48918468_T_C;chr12:48923806_G_A;chr12:48924608_G_A	0.00174152525211616;0.000364505285326637;0.000607508808877729;0.000222753229921834;0.000202511138112596	0.250523	0.134915	0.0314458	0.0273661	0.207762	0.246514	0.131392	0.0319831	0.0275988
KIAA1958_ENSG00000165185	0.214057	0	0	0	0	0	0	3	3	ultra_rare_collpase_chr9:112487103_G_A_chr9:112487183_C_T_chr9:112487192_T_TG_chr9:112487258_C_G_chr9:112487273_C_T_chr9:112487280_GGGAGCGAGGCC_G_chr9:112487490_TGGGAAGGAGGGC_T_chr9:112487508_G_A_chr9:112487671_T_C_chr9:112490165_A_T_chr9:112490419_T_G_chr9:112490508_G_A_chr9:112508631_CTGCATATGTACAA_C_chr9:112574345_G_A_chr9:112574508_C_T_chr9:112574557_C_G_chr9:112574619_C_T_chr9:112574663_A_G_chr9:112574705_G_A_chr9:112574886_T_C_chr9:112574995_G_C_chr9:112575234_C_T_chr9:112575236_G_A_chr9:112600045_A_C_chr9:112617912_G_A_chr9:112617955_G_A_chr9:112618174_A_G_chr9:112618177_G_A_chr9:112618261_C_T_chr9:112618487_C_G_chr9:112618510_G_A_chr9:112618593_C_T_chr9:112618594_G_A_chr9:112618803_G_A_chr9:112619020_T_G_chr9:112619058_A_G_chr9:112626869_A_G_chr9:112626970_T_C_chr9:112645751_C_T_chr9:112645752_G_A_chr9:112645806_A_G_chr9:112659253_C_T_chr9:112659362_C_T_chr9:112659401_G_A_chr9:112659482_A_T_chr9:112659486_C_T_chr9:112659495_G_A_chr9:112659668_G_A_chr9:112659708_G_A_chr9:112659734_C_G_chr9:112659735_G_A_chr9:112659744_C_G_chr9:112659761_G_A_chr9:112659806_T_C_chr9:112659914_G_A_chr9:112659948_C_G_chr9:112660038_G_A;chr9:112487504_G_A;chr9:112508540_T_G;chr9:112574657_G_A;chr9:112618411_G_A;chr9:112659719_G_A	0.00232878376736463;0.000243023208716432;0.000546757927989956;0.000263253817180349;0.000729010570653275;0.000243013365735115	0.340372	0.133928	0.0221951	0.0232792	0.210122	0.338348	0.131393	0.0223818	0.0233769
CCN4_ENSG00000104415	0.214061	0	0	0	0	0	0	3	1	ultra_rare_collpase_chr8:133191149_G_A_chr8:133212973_C_T_chr8:133212982_C_T_chr8:133213126_C_T_chr8:133220608_A_G_chr8:133220610_G_A_chr8:133220616_C_T_chr8:133220713_G_A_chr8:133220716_C_T_chr8:133220719_C_T_chr8:133220721_C_T_chr8:133220731_G_A_chr8:133220740_C_T_chr8:133220742_C_T_chr8:133220745_C_T_chr8:133220748_G_A_chr8:133220824_G_A_chr8:133225424_C_G_chr8:133225489_G_A_chr8:133225548_C_T_chr8:133227576_T_C_chr8:133227577_G_A_chr8:133227633_A_C_chr8:133227655_A_G_chr8:133227657_G_A_chr8:133227700_T_C;chr8:133213047_G_A;chr8:133220644_C_T;chr8:133225470_G_A	0.00155927260945284;0.000364534813074649;0.000384755578955895;0.000283504110809607	0.355742	0.135973	0.0272949	0.0295556	0.166875	0.324263	0.107022	0.0310942	0.0315442
CDH23_ENSG00000107736	0.214114	0	0	0	0	0	2	27	14	ultra_rare_collpase_chr10:71397218_G_C_chr10:71397260_C_A_chr10:71397758_G_T_chr10:71421420_T_C_chr10:71421517_A_G_chr10:71421552_C_T_chr10:71439839_G_A_chr10:71446348_A_G_chr10:71453196_A_G_chr10:71453342_G_T_chr10:71465736_A_G_chr10:71465773_G_A_chr10:71465837_T_A_chr10:71472822_A_G_chr10:71472957_T_G_chr10:71475536_G_A_chr10:71484209_G_T_chr10:71484265_G_A_chr10:71484287_G_A_chr10:71484288_C_A_chr10:71495143_A_G_chr10:71495222_A_G_chr10:71510094_C_A_chr10:71510163_G_A_chr10:71510192_G_A_chr10:71510205_G_A_chr10:71510972_G_A_chr10:71510990_G_A_chr10:71511129_C_T_chr10:71511201_C_T_chr10:71511202_G_A_chr10:71512579_G_A_chr10:71514765_A_G_chr10:71514879_A_G_chr10:71514921_C_T_chr10:71521030_A_T_chr10:71523526_A_G_chr10:71523527_G_A_chr10:71528507_G_A_chr10:71528514_A_G_chr10:71528537_A_G_chr10:71528550_G_A_chr10:71528555_G_A_chr10:71528561_A_G_chr10:71528580_A_G_chr10:71528667_G_A_chr10:71530211_G_A_chr10:71534009_T_C_chr10:71535056_G_C_chr10:71541131_C_T_chr10:71541213_G_A_chr10:71542681_G_A_chr10:71551072_GATTT_G_chr10:71551101_C_T_chr10:71551153_G_A_chr10:71551171_A_G_chr10:71551173_G_A_chr10:71551199_A_G_chr10:71551225_C_T_chr10:71560827_A_G_chr10:71560899_A_T_chr10:71566755_G_A_chr10:71566758_C_T_chr10:71566811_G_A_chr10:71566821_C_G_chr10:71566835_T_C_chr10:71566863_G_A_chr10:71566910_G_T_chr10:71566929_A_C_chr10:71570185_C_T_chr10:71570798_C_A_chr10:71570860_T_G_chr10:71570917_C_T_chr10:71574224_A_G_chr10:71574293_G_A_chr10:71574324_C_T_chr10:71574335_A_G_chr10:71574337_G_A_chr10:71574349_G_A_chr10:71574363_G_A_chr10:71574364_A_G_chr10:71574382_G_A_chr10:71574395_A_G_chr10:71574397_A_G_chr10:71574401_C_T_chr10:71574461_T_C_chr10:71575777_A_G_chr10:71575945_A_G_chr10:71577918_C_T_chr10:71577959_C_T_chr10:71577963_C_T_chr10:71577986_G_A_chr10:71590216_A_G_chr10:71590262_T_C_chr10:71602092_A_T_chr10:71608946_G_A_chr10:71615542_G_A_chr10:71615572_C_T_chr10:71617241_G_A_chr10:71617254_C_T_chr10:71617320_G_A_chr10:71617322_G_A_chr10:71617344_A_G_chr10:71617385_A_C_chr10:71635444_A_G_chr10:71635467_C_T_chr10:71635515_C_T_chr10:71635550_G_A_chr10:71645843_A_T_chr10:71645916_C_T_chr10:71645931_G_A_chr10:71645940_T_A_chr10:71645958_C_T_chr10:71645966_C_T_chr10:71645967_G_A_chr10:71645972_G_A_chr10:71646469_A_G_chr10:71646514_C_T_chr10:71646531_G_A_chr10:71646537_C_T_chr10:71646538_G_A_chr10:71646579_G_A_chr10:71648028_A_G_chr10:71648068_C_T_chr10:71657801_T_C_chr10:71657802_C_A_chr10:71657831_T_C_chr10:71662333_C_T_chr10:71664228_T_C_chr10:71666948_A_G_chr10:71667010_C_T_chr10:71667125_G_C_chr10:71667128_G_A_chr10:71677468_C_A_chr10:71677509_A_G_chr10:71677524_G_A_chr10:71677547_C_T_chr10:71677548_G_A_chr10:71677557_G_A_chr10:71677562_G_A_chr10:71677607_G_A_chr10:71677638_A_G_chr10:71677686_G_A_chr10:71677691_C_T_chr10:71677694_G_A_chr10:71679412_A_C_chr10:71679427_A_G_chr10:71679465_G_A_chr10:71682445_T_C_chr10:71682459_C_T_chr10:71682549_G_A_chr10:71686145_A_C_chr10:71686198_A_G_chr10:71687668_A_T_chr10:71687687_A_T_chr10:71687698_G_A_chr10:71690507_G_A_chr10:71690512_C_T_chr10:71690536_A_G_chr10:71694145_A_G_chr10:71694171_T_C_chr10:71694177_G_A_chr10:71694181_G_T_chr10:71694206_G_A_chr10:71695469_G_A_chr10:71695496_A_G_chr10:71695515_A_C_chr10:71699655_T_G_chr10:71699667_A_G_chr10:71699718_G_A_chr10:71702091_T_C_chr10:71702124_C_T_chr10:71702148_C_T_chr10:71702175_G_A_chr10:71702205_A_G_chr10:71702672_C_T_chr10:71702678_G_A_chr10:71702690_A_G_chr10:71704959_C_T_chr10:71704981_G_A_chr10:71705052_G_A_chr10:71705053_C_T_chr10:71705067_C_T_chr10:71705086_C_T_chr10:71705130_G_C_chr10:71706911_G_A_chr10:71706929_T_C_chr10:71706959_G_A_chr10:71706971_C_T_chr10:71706972_G_A_chr10:71706974_G_A_chr10:71706978_T_C_chr10:71706980_C_T_chr10:71706999_G_T_chr10:71707013_G_A_chr10:71709104_A_G_chr10:71709109_G_T_chr10:71709133_C_T_chr10:71709136_G_A_chr10:71709170_G_A_chr10:71709211_G_A_chr10:71709216_G_A_chr10:71712674_C_T_chr10:71712676_G_A_chr10:71712698_C_T_chr10:71712706_G_A_chr10:71712796_G_A_chr10:71716004_G_A_chr10:71716028_G_A_chr10:71716048_C_T_chr10:71716063_C_T_chr10:71716076_G_A_chr10:71716106_G_A_chr10:71716115_T_C_chr10:71716121_C_T_chr10:71716136_G_A_chr10:71716141_G_A_chr10:71716150_G_A_chr10:71716190_C_T_chr10:71716336_A_G_chr10:71724072_G_A_chr10:71724082_G_A_chr10:71724094_G_A_chr10:71725393_G_A_chr10:71725431_C_T_chr10:71725432_G_A_chr10:71730481_G_A_chr10:71730482_T_C_chr10:71730487_G_T_chr10:71730532_C_T_chr10:71730533_G_A_chr10:71730595_C_G_chr10:71732020_C_T_chr10:71732049_G_A_chr10:71732073_G_A_chr10:71732140_C_T_chr10:71732154_G_A_chr10:71732202_G_A_chr10:71732272_G_A_chr10:71732317_G_A_chr10:71732374_C_T_chr10:71732375_G_A_chr10:71734271_G_A_chr10:71734315_G_A_chr10:71734342_G_A_chr10:71736380_A_G_chr10:71738519_G_A_chr10:71738597_C_T_chr10:71739716_G_A_chr10:71739767_C_T_chr10:71740837_C_T_chr10:71740852_C_T_chr10:71740853_G_A_chr10:71740864_C_G_chr10:71740895_A_G_chr10:71740915_G_A_chr10:71741697_G_A_chr10:71741738_C_A_chr10:71741739_C_T_chr10:71741740_G_A_chr10:71741776_T_C_chr10:71741806_G_A_chr10:71741814_C_T_chr10:71741823_G_A_chr10:71741831_CGCCACACG_C_chr10:71741838_C_T_chr10:71741848_C_T_chr10:71741856_C_T_chr10:71741857_G_A_chr10:71741862_C_T_chr10:71741892_G_A_chr10:71741920_C_T_chr10:71748926_A_C_chr10:71751287_G_A_chr10:71751739_C_T_chr10:71751740_G_A_chr10:71751761_G_A_chr10:71751800_C_T_chr10:71755359_G_A_chr10:71755398_G_A_chr10:71755442_G_A_chr10:71755460_G_A_chr10:71755461_T_A_chr10:71761709_G_A_chr10:71761763_G_A_chr10:71761831_G_A_chr10:71761834_A_C_chr10:71761840_C_T_chr10:71761882_G_A_chr10:71761888_C_T_chr10:71761900_T_C_chr10:71761919_G_A_chr10:71767761_G_A_chr10:71767838_A_G_chr10:71767839_T_C_chr10:71772383_A_G_chr10:71773374_G_T_chr10:71773386_G_A_chr10:71777698_G_A_chr10:71777741_A_T_chr10:71777780_C_T_chr10:71777836_G_A_chr10:71777864_G_A_chr10:71777899_A_G_chr10:71778216_G_A_chr10:71778237_C_T_chr10:71778238_G_A_chr10:71778246_C_T_chr10:71778252_G_A_chr10:71778253_T_C_chr10:71778289_G_A_chr10:71778307_C_T_chr10:71778308_G_A_chr10:71779294_G_A_chr10:71779307_C_A_chr10:71779315_C_T_chr10:71779327_G_A_chr10:71779336_G_A_chr10:71779355_C_T_chr10:71779432_G_A_chr10:71779442_C_T_chr10:71784317_T_A_chr10:71784328_C_T_chr10:71784361_G_A_chr10:71784370_A_G_chr10:71784389_G_A_chr10:71784893_G_A_chr10:71784907_G_A_chr10:71784930_G_A_chr10:71785009_T_G_chr10:71785017_G_A_chr10:71785020_G_A_chr10:71785041_C_T_chr10:71785071_C_T_chr10:71785072_G_A_chr10:71785074_G_A_chr10:71785080_G_A_chr10:71785089_A_C_chr10:71785099_C_T_chr10:71785652_C_T_chr10:71785653_G_A_chr10:71785670_C_T_chr10:71785722_C_T_chr10:71785725_G_A_chr10:71788950_T_C_chr10:71789026_G_A_chr10:71790099_C_T_chr10:71790107_G_A_chr10:71790115_G_A_chr10:71790189_T_C_chr10:71790195_A_G_chr10:71790300_C_T_chr10:71790309_A_G_chr10:71790368_C_G_chr10:71790389_C_T_chr10:71790390_T_A_chr10:71790402_A_G_chr10:71790403_C_T_chr10:71791131_G_C_chr10:71791163_T_G_chr10:71791167_C_T_chr10:71791168_G_A_chr10:71791173_G_A_chr10:71791221_G_A_chr10:71791252_T_C_chr10:71791276_A_G_chr10:71791293_C_A_chr10:71791294_C_T_chr10:71791330_C_T_chr10:71793248_G_A_chr10:71793271_C_T_chr10:71793272_G_A_chr10:71793305_G_A_chr10:71793349_A_G_chr10:71793367_A_G_chr10:71793370_G_A_chr10:71793440_G_A_chr10:71793445_G_A_chr10:71793466_A_G_chr10:71793475_G_A_chr10:71793485_C_T_chr10:71793532_G_A_chr10:71793551_A_G_chr10:71793583_G_A_chr10:71793592_C_T_chr10:71793635_A_G_chr10:71793637_A_G_chr10:71796009_G_A_chr10:71796009_G_GCTC_chr10:71796029_G_A_chr10:71796054_G_A_chr10:71796062_A_T_chr10:71797109_G_A_chr10:71797133_C_T_chr10:71798393_C_T_chr10:71798435_G_A_chr10:71798473_G_T_chr10:71798485_G_A_chr10:71798573_C_T_chr10:71799128_C_T_chr10:71799170_G_A_chr10:71799200_C_T_chr10:71799201_G_A_chr10:71799233_G_A_chr10:71799576_A_G_chr10:71799628_C_T_chr10:71800667_G_A_chr10:71800735_C_T_chr10:71800738_C_T_chr10:71800739_G_A_chr10:71802931_C_T_chr10:71802967_G_A_chr10:71802983_C_T_chr10:71802985_G_A_chr10:71802995_C_T_chr10:71803030_G_C_chr10:71803047_G_T_chr10:71803069_G_A_chr10:71803072_G_A_chr10:71803220_G_T_chr10:71803233_C_T_chr10:71803254_G_A_chr10:71803271_G_A_chr10:71803289_G_A_chr10:71803355_G_A_chr10:71803358_G_A_chr10:71803362_A_G_chr10:71803370_C_T_chr10:71803382_G_T_chr10:71805942_G_A_chr10:71805990_T_C_chr10:71805995_A_G_chr10:71806186_G_A_chr10:71806219_C_A_chr10:71807328_G_A_chr10:71807383_C_T_chr10:71807391_T_C_chr10:71807397_T_G_chr10:71807527_GAGA_G_chr10:71807575_G_A_chr10:71807585_G_A_chr10:71807608_T_G_chr10:71807614_G_A_chr10:71807632_C_T_chr10:71807633_G_A_chr10:71807705_G_A_chr10:71807740_C_T_chr10:71807741_G_A_chr10:71807909_T_C_chr10:71807959_C_T_chr10:71807960_G_A_chr10:71807974_G_A_chr10:71809869_C_A_chr10:71809882_G_A_chr10:71809921_G_A_chr10:71809925_C_T_chr10:71809957_G_A_chr10:71809964_G_A_chr10:71809975_G_A_chr10:71809996_C_T_chr10:71810003_G_A_chr10:71810011_G_A_chr10:71810538_C_T_chr10:71810551_G_A_chr10:71810569_G_A_chr10:71811324_G_A_chr10:71811353_G_A_chr10:71811376_G_A_chr10:71811385_G_A_chr10:71811407_G_A_chr10:71811725_G_T_chr10:71811753_GGTAA_G_chr10:71811961_G_A_chr10:71811970_T_C_chr10:71811972_G_C_chr10:71812512_G_A_chr10:71812536_C_T_chr10:71812546_G_T_chr10:71812783_G_A_chr10:71812793_C_T_chr10:71812814_G_A_chr10:71812823_G_A_chr10:71812843_GACA_G_chr10:71812874_G_A_chr10:71813273_T_C_chr10:71813281_G_A_chr10:71813301_C_G_chr10:71813304_C_T_chr10:71813334_TC_T_chr10:71813338_C_T_chr10:71813384_C_T_chr10:71814973_G_A_chr10:71815012_C_T_chr10:71815013_G_A_chr10:71815069_C_G_chr10:71815072_G_A_chr10:71815108_A_G_chr10:71815137_G_A_chr10:71815145_C_T_chr10:71815148_T_A_chr10:71815168_G_A_chr10:71815183_G_A_chr10:71815192_G_A_chr10:71815196_G_A_chr10:71815220_C_T_chr10:71815234_C_T_chr10:71815235_G_A_chr10:71815237_G_A_chr10:71817442_T_C_chr10:71818611_A_C_chr10:71818637_C_G_chr10:71818661_G_A_chr10:71818708_G_A_chr10:71819504_C_T_chr10:71819518_G_C_chr10:71819523_T_G_chr10:71819535_C_T_chr10:71819714_C_T_chr10:71819732_G_A_chr10:71819813_C_A_chr10:71819818_G_A_chr10:71819830_T_G_chr10:71819858_G_A_chr10:71820259_A_G;chr10:71408718_T_G;chr10:71514676_A_T;chr10:71514861_C_G;chr10:71514877_T_C;chr10:71551116_C_T;chr10:71551117_G_A;chr10:71551172_C_T;chr10:71574339_C_T;chr10:71574428_G_A;chr10:71577927_G_A;chr10:71617349_G_A;chr10:71635464_T_A;chr10:71645960_G_A;chr10:71677461_C_T;chr10:71677536_C_T;chr10:71682453_G_A;chr10:71690579_G_A;chr10:71704944_G_A;chr10:71705007_A_G;chr10:71705068_G_A;chr10:71705103_A_G;chr10:71706965_G_A;chr10:71709106_G_A;chr10:71725449_C_T;chr10:71732166_G_A;chr10:71732257_G_A;chr10:71751673_G_A;chr10:71752985_G_A;chr10:71760892_G_A;chr10:71779316_G_A;chr10:71785035_A_C;chr10:71800736_G_A;chr10:71800741_G_A;chr10:71806191_G_A;chr10:71807388_G_A;chr10:71807518_G_A;chr10:71812781_G_A;chr10:71812826_C_T;chr10:71812886_T_C;chr10:71815141_C_T;chr10:71815249_G_C;chr10:71819534_G_A	0.0240168482442995;0.000222753229921834;0.000243062588616569;0.000283515593357635;0.000668313823970189;0.000243003523551091;0.000303754404438864;0.000911300121506683;0.000546757927989956;0.000243003523551091;0.000324017820980154;0.000283504110809607;0.000425290615253757;0.000222762251923856;0.000202511138112596;0.000648035641960308;0.000283504110809607;0.000202519340597027;0.000243062588616569;0.000850891410048622;0.000263328471884622;0.0003041485867229;0.000263264479546375;0.000283504110809607;0.000324004698068122;0.00052652895909275;0.000364549578742709;0.000283538561244329;0.000222789322315389;0.000870762626058078;0.000243013365735115;0.000364520048602673;0.000283527076835838;0.000830329296447811;0.000263264479546375;0.000263264479546375;0.000911300121506683;0.000222753229921834;0.000587258515248471;0.000567008221619213;0.000405005872585152;0.000465775617658971;0.000324030944955243	0.122302	0.47499	-0.0154141	0.00997558	0.211556	0.120848	0.465311	-0.0155348	0.0100145
MMP11_ENSG00000099953	0.21426	0	0	0	0	0	0	0	2	ultra_rare_collpase_chr22:23767867_C_A_chr22:23772764_G_C_chr22:23772772_G_A_chr22:23772848_C_G_chr22:23772859_G_T_chr22:23772871_A_G_chr22:23772879_G_C_chr22:23772907_C_T_chr22:23772956_T_C_chr22:23772980_T_C_chr22:23772980_T_TGA_chr22:23772987_C_T_chr22:23773036_T_C_chr22:23774459_G_C_chr22:23779313_C_T_chr22:23779314_G_A_chr22:23779322_G_A_chr22:23779323_T_G_chr22:23779328_G_A_chr22:23779352_C_T_chr22:23779373_G_A_chr22:23779383_G_A_chr22:23779388_C_T_chr22:23780442_C_T_chr22:23780468_G_A_chr22:23780492_G_A_chr22:23780623_G_A_chr22:23780658_C_T_chr22:23780961_G_A_chr22:23781232_G_A_chr22:23781248_G_A_chr22:23781272_C_T_chr22:23781287_G_A_chr22:23781292_C_T_chr22:23781307_C_T_chr22:23781334_C_T_chr22:23781367_G_A_chr22:23782235_A_G_chr22:23782239_G_T_chr22:23782246_G_A_chr22:23782265_TG_T_chr22:23782324_G_T_chr22:23782336_G_A_chr22:23782373_A_G_chr22:23782379_G_A_chr22:23782414_G_A_chr22:23782459_G_A_chr22:23783428_C_T_chr22:23783429_G_A_chr22:23783435_G_A_chr22:23783489_G_A_chr22:23784159_A_G_chr22:23786972_G_T_chr22:23787170_A_G_chr22:23787196_C_T_chr22:23787300_CCCCGCGGGAGCCCCGGGGCGGG_C;chr22:23780979_G_A	0.00261228787817423;0.000870833164567216	0.38964	0.151965	0.0228095	0.0265143	0.211042	0.387505	0.149633	0.0230156	0.0266338
LRRFIP1_ENSG00000124831	0.214326	0	0	0	0	0	0	1	3	ultra_rare_collpase_chr2:237627647_G_C_chr2:237692504_C_T_chr2:237692511_C_A_chr2:237708554_G_A_chr2:237708559_G_A_chr2:237708569_G_A_chr2:237708572_C_T_chr2:237708578_G_A_chr2:237708589_C_T_chr2:237708616_C_T_chr2:237708617_G_A_chr2:237708622_CAGA_C_chr2:237714268_G_A_chr2:237714282_C_T_chr2:237717797_C_T_chr2:237717812_A_C_chr2:237719566_C_T_chr2:237719567_G_A_chr2:237720791_G_A_chr2:237720808_C_T_chr2:237739236_C_T_chr2:237739293_CCCGGGCCAGCCCTGT_C_chr2:237739295_C_T_chr2:237749206_G_A_chr2:237749218_G_C_chr2:237749274_G_A_chr2:237749319_A_G_chr2:237753340_A_G_chr2:237753348_A_G_chr2:237753388_T_A_chr2:237753456_C_T_chr2:237756122_A_C_chr2:237757447_T_C_chr2:237757459_A_G_chr2:237757462_C_T_chr2:237757479_A_G_chr2:237757529_G_A_chr2:237758729_G_T_chr2:237758743_G_A_chr2:237758768_A_C_chr2:237760068_A_G_chr2:237760073_A_G_chr2:237760101_A_G_chr2:237760113_C_G_chr2:237760185_C_T_chr2:237760197_G_A_chr2:237762582_A_G_chr2:237762591_A_G_chr2:237762617_G_A_chr2:237762779_G_A_chr2:237763441_C_G_chr2:237763955_G_A_chr2:237764121_A_G_chr2:237769641_G_GT_chr2:237769670_T_C_chr2:237769677_T_C_chr2:237769772_GCTGTGGCCTCATTCACCCCGTCCTGT_G_chr2:237772882_G_T_chr2:237772932_C_T_chr2:237774398_C_T_chr2:237779455_G_A_chr2:237779483_G_A_chr2:237779503_A_G;chr2:237719553_A_G;chr2:237749215_C_T;chr2:237758787_GAGA_G	0.00346280021060305;0.000222753229921834;0.000870797893884164;0.000688537869582827	0.143233	0.364585	-0.0323139	0.0220745	0.211588	0.141393	0.361016	-0.0326133	0.0221765
BCL2L11_ENSG00000153094	0.214439	0	0	0	0	0	0	2	2	ultra_rare_collpase_chr2:111117202_C_T_chr2:111117203_C_T_chr2:111117743_AC_A_chr2:111120651_A_G_chr2:111120841_G_A_chr2:111120859_G_C_chr2:111121150_C_G_chr2:111121189_G_A_chr2:111122456_T_A_chr2:111122499_C_T_chr2:111122572_C_T_chr2:111122589_G_A_chr2:111122604_C_CCGG_chr2:111122630_G_A_chr2:111122633_G_T_chr2:111122642_G_A_chr2:111122648_G_A_chr2:111123202_A_G_chr2:111123207_C_G_chr2:111123252_C_A_chr2:111123258_A_G_chr2:111123281_GCAAA_G_chr2:111123294_C_T_chr2:111123318_G_T_chr2:111123845_A_G_chr2:111123858_C_G_chr2:111123893_G_C_chr2:111123923_C_T_chr2:111123959_C_T_chr2:111123999_G_C_chr2:111124012_G_T_chr2:111124029_G_A_chr2:111124051_C_G_chr2:111124108_C_T_chr2:111150084_G_C_chr2:111150110_G_A_chr2:111164197_G_A_chr2:111164209_G_A_chr2:111166888_G_A_chr2:111168407_T_C;chr2:111117197_TGGCACCCCA_T;chr2:111150137_A_G;chr2:111168287_A_G	0.00145802114130655;0.000789761451541047;0.000283504110809607;0.00034425499169738	0.138673	0.439775	-0.041861	0.0282701	0.211726	0.136812	0.435518	-0.0422584	0.0284039
LAMA1_ENSG00000101680	0.214446	0	0	0	0	0	0	12	9	ultra_rare_collpase_chr18:6942131_G_A_chr18:6942152_T_G_chr18:6947177_G_A_chr18:6949102_T_G_chr18:6949165_T_C_chr18:6949204_G_C_chr18:6949246_T_C_chr18:6950949_G_A_chr18:6955358_T_G_chr18:6955423_C_T_chr18:6958579_G_C_chr18:6958591_G_A_chr18:6959345_G_A_chr18:6959449_T_G_chr18:6961602_C_T_chr18:6961612_G_A_chr18:6961729_C_T_chr18:6961753_G_A_chr18:6961943_A_T_chr18:6961973_T_C_chr18:6964701_G_A_chr18:6964716_C_T_chr18:6964717_G_A_chr18:6964723_G_A_chr18:6964741_G_A_chr18:6964771_T_C_chr18:6964779_T_C_chr18:6964786_C_T_chr18:6965291_G_C_chr18:6965302_C_T_chr18:6965303_G_A_chr18:6966206_T_C_chr18:6966221_C_T_chr18:6966229_G_A_chr18:6966245_C_T_chr18:6971899_T_C_chr18:6971977_G_T_chr18:6973109_T_A_chr18:6973187_A_G_chr18:6974949_C_A_chr18:6974964_G_A_chr18:6974975_G_A_chr18:6975951_C_T_chr18:6975958_G_C_chr18:6975963_G_A_chr18:6976013_T_C_chr18:6977738_G_GT_chr18:6977821_C_T_chr18:6978309_A_G_chr18:6978312_G_A_chr18:6978321_G_A_chr18:6978380_T_C_chr18:6980595_CTGTT_C_chr18:6982548_G_A_chr18:6982562_T_A_chr18:6983236_T_C_chr18:6985381_T_A_chr18:6985394_C_CT_chr18:6992711_T_G_chr18:6993680_G_C_chr18:6993683_C_A_chr18:6997807_T_C_chr18:6997868_ACACT_A_chr18:6997876_C_T_chr18:6999948_C_T_chr18:7007270_C_T_chr18:7008507_G_C_chr18:7008508_T_A_chr18:7008518_A_T_chr18:7008544_C_T_chr18:7009266_G_A_chr18:7009300_G_A_chr18:7009323_G_A_chr18:7010235_C_T_chr18:7010283_G_A_chr18:7010286_C_T_chr18:7011328_C_T_chr18:7011350_G_A_chr18:7011407_C_A_chr18:7011443_C_A_chr18:7012084_G_A_chr18:7013815_C_A_chr18:7013832_C_T_chr18:7013945_G_A_chr18:7014015_G_A_chr18:7015740_A_T_chr18:7015747_C_T_chr18:7015808_A_G_chr18:7016493_GT_G_chr18:7016589_G_A_chr18:7017331_C_T_chr18:7017336_T_G_chr18:7017345_C_T_chr18:7023167_G_A_chr18:7023190_T_C_chr18:7023193_C_G_chr18:7023196_T_C_chr18:7023203_C_T_chr18:7023305_T_G_chr18:7023314_A_C_chr18:7023335_C_T_chr18:7023338_C_A_chr18:7023341_G_A_chr18:7024379_C_T_chr18:7024404_C_G_chr18:7024416_C_G_chr18:7026037_G_A_chr18:7026058_C_T_chr18:7026085_C_T_chr18:7032077_C_T_chr18:7032104_C_T_chr18:7032152_C_T_chr18:7032155_G_A_chr18:7032160_T_C_chr18:7033039_G_A_chr18:7033079_G_C_chr18:7034513_C_T_chr18:7034536_T_C_chr18:7034563_C_T_chr18:7034564_G_A_chr18:7036039_G_A_chr18:7036046_C_T_chr18:7036055_C_A_chr18:7036081_G_A_chr18:7038842_C_T_chr18:7038881_G_A_chr18:7038885_G_T_chr18:7040180_G_A_chr18:7040224_C_G_chr18:7040236_C_T_chr18:7042199_C_T_chr18:7042244_G_C_chr18:7043247_C_T_chr18:7043321_T_C_chr18:7043354_G_C_chr18:7044772_T_C_chr18:7044825_T_A_chr18:7046277_C_A_chr18:7046355_T_C_chr18:7049079_C_T_chr18:7049115_C_T_chr18:7049116_G_A_chr18:7049166_C_T_chr18:7049167_G_A_chr18:7049176_T_C_chr18:7049182_G_A_chr18:7049193_A_G_chr18:7049227_T_C_chr18:7050728_T_C_chr18:7050776_C_T_chr18:7050797_C_T_chr18:7050843_T_C_chr18:7050866_C_T_chr18:7050867_G_A_chr18:7070678_T_C_chr18:7080014_T_A_chr18:7080048_T_A_chr18:7080049_T_C_chr18:7080051_T_C_chr18:7080296_T_C_chr18:7080316_A_T_chr18:7080334_C_T_chr18:7080382_G_A_chr18:7080403_G_A_chr18:7116464_G_A;chr18:6943285_G_A;chr18:6958483_T_C;chr18:6965296_C_T;chr18:6966263_C_T;chr18:6971911_A_G;chr18:6973071_C_T;chr18:6975002_C_G;chr18:6978322_C_T;chr18:6983148_G_A;chr18:6997813_T_C;chr18:6999496_G_A;chr18:7007195_G_A;chr18:7011308_C_T;chr18:7023188_C_T;chr18:7033085_C_T;chr18:7034500_G_A;chr18:7036073_C_T;chr18:7044754_G_A;chr18:7050911_A_G;chr18:7116391_A_G	0.00775586246000567;0.000303754404438864;0.00050627784528149;0.000486007047102183;0.00034425499169738;0.00076951115791179;0.000445506459843668;0.000324044069993519;0.00085051233242882;0.000405005872585152;0.000587258515248471;0.000222753229921834;0.000324017820980154;0.000222753229921834;0.000222753229921834;0.000405005872585152;0.000810044552450385;0.000222753229921834;0.000263253817180349;0.00042525616621441;0.000263264479546375	0.132185	0.167595	0.019402	0.0128871	0.199989	0.124673	0.155065	0.0201804	0.013143
NEIL1_ENSG00000140398	0.21446	0	0	0	0	0	0	1	3	ultra_rare_collpase_chr15:75348908_G_A_chr15:75348910_C_T_chr15:75349012_C_T_chr15:75349026_G_C_chr15:75349057_C_T_chr15:75349150_C_G_chr15:75349155_T_C_chr15:75349183_T_C_chr15:75349212_A_G_chr15:75349230_C_T_chr15:75352110_G_C_chr15:75352124_C_T_chr15:75353752_CG_C_chr15:75354689_C_T_chr15:75354963_G_T;chr15:75349108_C_A;chr15:75349153_G_A;chr15:75349215_G_GC	0.000708760277024017;0.000222762251923856;0.000972053462940462;0.000749321560209	0.135112	0.594942	-0.0420973	0.0281729	0.211845	0.133337	0.590827	-0.0424827	0.0283016
SKOR2_ENSG00000215474	0.214463	0	0	0	0	0	1	1	8	ultra_rare_collpase_chr18:47209243_A_C_chr18:47209487_G_T_chr18:47209542_G_A_chr18:47209576_A_G_chr18:47212136_T_A_chr18:47212150_A_G_chr18:47219971_C_T_chr18:47228179_G_A_chr18:47230494_T_C_chr18:47230512_C_T_chr18:47230518_C_T_chr18:47230519_G_A_chr18:47230527_A_G_chr18:47230554_T_C_chr18:47230611_G_A_chr18:47230715_T_C_chr18:47230730_T_C_chr18:47230756_T_G_chr18:47230779_T_C_chr18:47230825_T_C_chr18:47234130_T_C_chr18:47243339_A_G_chr18:47244207_G_C_chr18:47244249_C_T_chr18:47244262_C_A_chr18:47244264_T_A_chr18:47244275_T_TCAATTAAC_chr18:47244282_A_G_chr18:47244285_G_A_chr18:47244317_C_T_chr18:47244369_A_G_chr18:47244422_A_C_chr18:47244464_T_C_chr18:47244475_A_C_chr18:47244495_A_G_chr18:47244550_G_A_chr18:47244593_A_G_chr18:47244630_AAG_A_chr18:47244683_G_C_chr18:47244733_T_C_chr18:47244968_G_C_chr18:47244982_T_C_chr18:47246451_A_G_chr18:47246463_T_TG_chr18:47246471_T_A_chr18:47246527_A_G_chr18:47246561_G_A_chr18:47246576_T_C_chr18:47246638_C_T_chr18:47246675_G_C_chr18:47246678_G_A_chr18:47246688_G_T_chr18:47246696_C_T_chr18:47246699_G_C_chr18:47246842_A_G_chr18:47246891_C_T_chr18:47246930_G_A_chr18:47247019_G_A_chr18:47247043_C_T_chr18:47247050_G_C_chr18:47247106_G_C_chr18:47247113_G_A_chr18:47247124_C_T_chr18:47247131_C_T_chr18:47247136_G_A_chr18:47247247_G_T_chr18:47247284_C_G_chr18:47247286_G_C_chr18:47247355_C_T_chr18:47247385_G_A_chr18:47247530_C_G_chr18:47247547_G_A_chr18:47247565_G_C_chr18:47247674_C_T_chr18:47247712_G_T_chr18:47247724_G_A_chr18:47247839_C_A_chr18:47248066_C_T_chr18:47248100_C_T_chr18:47248103_C_G_chr18:47248126_C_T_chr18:47248129_G_A_chr18:47248319_G_A_chr18:47248348_G_A_chr18:47248354_A_C_chr18:47248362_CCCGCCTCCGGCCACCGCGGCCGCGGCGGCCACGGCGG_C_chr18:47248370_C_T_chr18:47248388_C_T_chr18:47248525_G_A_chr18:47248615_G_T_chr18:47248649_T_C_chr18:47248691_T_G_chr18:47248741_G_A_chr18:47248770_C_A_chr18:47248777_G_A_chr18:47248801_T_A_chr18:47248817_C_T_chr18:47249134_G_A_chr18:47251442_G_A;chr18:47230766_T_G;chr18:47244411_GT_G;chr18:47244414_T_C;chr18:47244436_T_C;chr18:47244445_C_T;chr18:47244786_T_C;chr18:47247007_T_C;chr18:47247094_G_C;chr18:47247238_G_A	0.00400955813859301;0.000506298351492568;0.000627759102506986;0.000627759102506986;0.000486007047102183;0.000465756753472925;0.000546757927989956;0.000283964139385826;0.000589430894308943;0.000202658884565499	0.498926	0.130431	-0.0109246	0.0161563	0.210534	0.497228	0.127942	-0.0110111	0.0162201
MYL4_ENSG00000198336	0.214484	0	0	0	0	0	0	3	1	ultra_rare_collpase_chr17:47208928_A_T_chr17:47208966_T_G_chr17:47209257_A_G_chr17:47209293_C_G_chr17:47209445_C_T_chr17:47209460_C_T_chr17:47213800_T_G_chr17:47219910_A_C_chr17:47219952_T_G_chr17:47219975_G_A_chr17:47220027_G_A_chr17:47221685_T_C_chr17:47221707_T_G_chr17:47221712_C_T_chr17:47221733_A_G_chr17:47221742_G_A_chr17:47221774_G_A_chr17:47221786_C_T_chr17:47221787_G_A_chr17:47221814_C_T_chr17:47221834_C_T_chr17:47222391_A_G_chr17:47222449_A_G;chr17:47208899_T_G;chr17:47209304_G_A;chr17:47221721_C_G	0.000931513506945851;0.000243033052495139;0.000303754404438864;0.000222753229921834	0.135379	0.318468	0.0527121	0.0353009	0.19482	0.124258	0.290056	0.0558588	0.0363394
C17orf98_ENSG00000275489	0.214532	0	0	0	0	0	0	0	1	ultra_rare_collpase_chr17:38835218_C_T_chr17:38835259_C_T_chr17:38835320_G_A_chr17:38835323_C_T_chr17:38837171_A_G_chr17:38841239_C_T_chr17:38841259_T_C_chr17:38841340_A_G	0.000425256	NA	NA	NA	NA	0.212158	NA	NA	NA	NA
PPP1R42_ENSG00000178125	0.214706	0	0	0	0	0	0	2	1	ultra_rare_collpase_chr8:66961383_G_C_chr8:66961498_C_T_chr8:66961576_T_C_chr8:66961581_A_G_chr8:66961582_C_A_chr8:66961599_G_A_chr8:66961602_G_T_chr8:66961620_C_G_chr8:66962330_T_G_chr8:66968012_A_G_chr8:66971142_T_A_chr8:66982087_C_CT_chr8:66982157_T_A_chr8:66982174_A_C_chr8:66984815_G_A_chr8:66990381_GTTTA_G_chr8:66990411_G_T_chr8:66990419_A_G_chr8:66990474_C_T_chr8:66990773_T_C_chr8:66990868_T_C_chr8:66990891_A_T_chr8:67010794_A_G_chr8:67010821_C_A_chr8:67013015_C_CT_chr8:67013062_C_T_chr8:67014488_G_C_chr8:67017725_A_G;chr8:66990843_C_CAA;chr8:67012953_C_G	0.00113401644323843;0.000222753229921834;0.000243003523551091	0.409217	0.144629	0.0309882	0.037549	0.19824	0.397446	0.135285	0.0325776	0.0384991
MSLN_ENSG00000102854	0.21473	0	0	0	0	0	0	3	3	ultra_rare_collpase_chr16:762765_G_A_chr16:763690_A_G_chr16:763692_G_A_chr16:765001_C_T_chr16:765256_G_T_chr16:765287_G_A_chr16:765302_G_A_chr16:765553_C_T_chr16:765567_C_T_chr16:765690_G_C_chr16:765769_C_T_chr16:765770_G_A_chr16:765778_C_T_chr16:766100_G_A_chr16:766101_A_T_chr16:766131_T_C_chr16:766142_G_A_chr16:766175_C_T_chr16:766178_G_A_chr16:766356_G_A_chr16:766421_G_C_chr16:766425_G_A_chr16:766793_G_GC_chr16:766884_G_C_chr16:768409_C_G_chr16:768455_C_T_chr16:768457_G_T_chr16:768463_G_A_chr16:768464_A_G_chr16:768484_C_T_chr16:768490_G_A_chr16:768535_G_A_chr16:769633_C_G_chr16:770164_C_T_chr16:770203_A_C_chr16:770230_C_T_chr16:770256_C_T_chr16:770272_C_T_chr16:770536_A_C_chr16:770621_C_T_chr16:770843_G_A_chr16:770922_G_C_chr16:772684_C_T_chr16:772685_G_A_chr16:772691_C_G_chr16:772702_A_G_chr16:772739_G_A_chr16:772748_C_T_chr16:772973_C_T_chr16:773006_T_A_chr16:773026_G_A_chr16:773275_G_A;chr16:765775_C_T;chr16:768523_G_A;chr16:769574_G_C;chr16:770576_T_C;chr16:770927_G_C	0.00317929609979345;0.000567100093166444;0.000243141386716376;0.000303766707168894;0.000366867764552421;0.000688761040434325	0.136593	0.560818	-0.0322291	0.0216506	0.212034	0.134869	0.556453	-0.0325144	0.0217462
GNPTAB_ENSG00000111670	0.215223	0	0	0	0	0	0	3	2	ultra_rare_collpase_chr12:101747225_C_T_chr12:101747226_G_A_chr12:101747228_T_C_chr12:101747235_C_T_chr12:101749180_C_T_chr12:101749200_A_C_chr12:101753402_C_T_chr12:101753409_G_A_chr12:101753445_G_A_chr12:101757215_G_C_chr12:101757642_T_A_chr12:101757653_G_A_chr12:101760038_G_A_chr12:101760059_TTGG_T_chr12:101760121_A_G_chr12:101760133_C_T_chr12:101761270_A_T_chr12:101761282_C_A_chr12:101761323_G_A_chr12:101761341_G_A_chr12:101761564_A_G_chr12:101761579_T_C_chr12:101761593_G_A_chr12:101761607_G_A_chr12:101761630_G_A_chr12:101761753_G_A_chr12:101764205_GAGA_G_chr12:101764212_T_C_chr12:101764231_T_C_chr12:101764816_A_G_chr12:101765091_G_T_chr12:101765143_C_T_chr12:101765167_G_T_chr12:101765178_T_C_chr12:101765256_T_C_chr12:101765304_T_A_chr12:101766133_T_C_chr12:101768061_C_T_chr12:101768082_C_A_chr12:101770047_A_C_chr12:101770064_T_G_chr12:101770075_C_G_chr12:101770109_G_A_chr12:101770181_C_T_chr12:101770182_G_A_chr12:101770489_G_A_chr12:101770503_T_C_chr12:101770516_A_T_chr12:101770519_G_A_chr12:101770558_T_C_chr12:101771063_G_C_chr12:101780228_C_A_chr12:101780613_C_T_chr12:101786056_G_A_chr12:101786141_TG_T_chr12:101788558_T_C_chr12:101790046_G_A_chr12:101796678_G_A_chr12:101796714_A_G_chr12:101830606_A_C_chr12:101830622_A_G_chr12:101830644_T_C_chr12:101830666_T_G_chr12:101830861_C_T_chr12:101830862_G_A_chr12:101830877_A_G;chr12:101753469_TGA_T;chr12:101761308_A_G;chr12:101761575_T_G;chr12:101786083_A_T	0.00297679316350087;0.000405022276225192;0.000243013365735115;0.000263253817180349;0.000465756753472925	0.234428	0.142837	-0.0285574	0.0240174	0.212144	0.23252	0.140806	-0.0287914	0.0241156
WDR74_ENSG00000133316	0.215224	0	0	0	0	0	0	4	1	ultra_rare_collpase_chr11:62831024_G_A_chr11:62831085_G_A_chr11:62831091_A_G_chr11:62831104_A_G_chr11:62831128_G_A_chr11:62831133_G_C_chr11:62831140_C_T_chr11:62831169_G_A_chr11:62831180_T_C_chr11:62831243_T_C_chr11:62831270_G_A_chr11:62831275_G_A_chr11:62831672_C_T_chr11:62831673_G_A_chr11:62831676_G_A_chr11:62831679_G_A_chr11:62831953_C_A_chr11:62832041_G_T_chr11:62832048_G_A_chr11:62832467_G_A_chr11:62832739_G_A_chr11:62833088_T_C_chr11:62833647_G_C_chr11:62833809_G_A_chr11:62833868_G_C_chr11:62833934_C_T_chr11:62834275_C_T_chr11:62834308_T_C_chr11:62834423_T_A_chr11:62834436_G_A_chr11:62834493_C_T_chr11:62834496_C_T_chr11:62835460_T_C_chr11:62835507_C_T_chr11:62835528_C_T_chr11:62835529_G_A_chr11:62835802_G_A_chr11:62836022_CAT_C_chr11:62839206_C_T_chr11:62839222_C_T_chr11:62839324_G_A_chr11:62839347_C_T_chr11:62839364_C_G_chr11:62839566_G_A_chr11:62839569_A_G;chr11:62831023_C_G;chr11:62831037_C_T;chr11:62834279_G_A;chr11:62834497_G_A	0.00170102466485764;0.00022277127465673;0.000243062588616569;0.000283515593357635;0.000243033052495139	0.136583	0.324411	0.0440756	0.0296081	0.212967	0.135149	0.321119	0.0443997	0.0297167
PCCA_ENSG00000175198	0.215346	0	0	0	0	0	1	6	5	ultra_rare_collpase_chr13:100089121_A_G_chr13:100089122_T_C_chr13:100089218_C_A_chr13:100112062_G_GT_chr13:100124503_G_C_chr13:100124685_A_G_chr13:100125944_C_T_chr13:100126070_T_C_chr13:100126076_A_C_chr13:100154468_A_G_chr13:100154581_C_T_chr13:100154957_A_G_chr13:100155006_G_C_chr13:100155050_G_T_chr13:100155204_G_A_chr13:100155208_G_T_chr13:100155223_G_A_chr13:100155299_G_C_chr13:100157321_A_G_chr13:100157332_A_G_chr13:100178476_A_G_chr13:100209353_A_G_chr13:100209385_G_A_chr13:100234129_T_C_chr13:100234153_T_C_chr13:100234238_A_G_chr13:100234294_C_T_chr13:100234354_C_T_chr13:100234456_A_G_chr13:100234548_G_A_chr13:100235422_A_G_chr13:100235439_C_T_chr13:100235533_A_G_chr13:100235629_G_C_chr13:100235697_T_G_chr13:100235737_C_T_chr13:100235749_C_T_chr13:100235753_G_A_chr13:100235770_A_C_chr13:100235804_A_G_chr13:100257532_G_T_chr13:100257545_A_G_chr13:100257585_C_T_chr13:100257590_G_A_chr13:100257606_A_G_chr13:100257645_C_T_chr13:100262732_TG_T_chr13:100262749_C_A_chr13:100262815_G_A_chr13:100268762_A_G_chr13:100273197_A_AT_chr13:100273219_G_A_chr13:100273224_G_A_chr13:100273227_A_T_chr13:100273236_C_G_chr13:100300261_A_G_chr13:100300332_T_A_chr13:100300368_A_G_chr13:100300370_T_C_chr13:100300914_T_C_chr13:100300975_A_T_chr13:100300996_G_C_chr13:100300998_C_T_chr13:100301016_G_T_chr13:100301495_G_A_chr13:100301499_C_G_chr13:100301559_A_T_chr13:100301562_C_T_chr13:100301587_G_C_chr13:100302927_C_G_chr13:100303851_G_A_chr13:100303886_A_C_chr13:100304027_A_G_chr13:100304052_G_A_chr13:100304089_A_AATTTTCAAAC_chr13:100304090_A_G_chr13:100304175_T_C_chr13:100304225_G_C_chr13:100304261_A_G_chr13:100304265_G_A_chr13:100304291_G_C_chr13:100304312_T_C_chr13:100304386_G_T_chr13:100304399_T_C_chr13:100304438_T_C_chr13:100304475_G_A_chr13:100304489_C_T_chr13:100304503_G_A_chr13:100304506_T_G_chr13:100304513_A_G_chr13:100304552_G_C_chr13:100306167_T_C_chr13:100306227_G_GTT_chr13:100306369_G_A_chr13:100306514_G_A_chr13:100306729_A_C_chr13:100307196_G_A_chr13:100307245_T_A_chr13:100307249_A_G_chr13:100309852_A_T_chr13:100309876_T_C_chr13:100309878_G_A_chr13:100309906_G_A_chr13:100315696_G_A_chr13:100330561_G_T_chr13:100330609_G_A_chr13:100330641_C_T_chr13:100350801_T_C_chr13:100350808_C_T_chr13:100350843_A_C_chr13:100350914_A_G_chr13:100350931_T_C_chr13:100350977_C_T_chr13:100350986_A_G_chr13:100350990_G_A_chr13:100351013_A_G_chr13:100363035_T_G_chr13:100363041_T_G_chr13:100363292_T_G_chr13:100363293_C_A_chr13:100363350_T_TC_chr13:100363455_A_C_chr13:100363471_G_A_chr13:100363520_A_T_chr13:100363579_G_A_chr13:100363662_T_C_chr13:100394168_T_C_chr13:100394203_A_G_chr13:100394219_A_G_chr13:100394306_T_C_chr13:100399685_A_G_chr13:100425191_TTTAA_T_chr13:100425264_G_A_chr13:100425324_T_C_chr13:100425347_T_G_chr13:100425354_TC_T_chr13:100425354_T_A_chr13:100425432_T_A_chr13:100425447_C_A_chr13:100425449_C_T_chr13:100425458_G_A_chr13:100425520_GGTT_G_chr13:100425608_A_G_chr13:100425630_C_G_chr13:100440015_AGGTCTTTGATATTCAGCTAAGT_A_chr13:100440045_A_G_chr13:100440089_A_G_chr13:100449256_T_C_chr13:100449262_G_A_chr13:100460549_A_T_chr13:100460701_T_G_chr13:100460703_A_G_chr13:100460731_T_C_chr13:100460783_G_A_chr13:100460794_A_G_chr13:100460799_C_T_chr13:100460800_G_A_chr13:100460822_A_G_chr13:100460864_G_T_chr13:100461114_A_G_chr13:100461149_T_C_chr13:100461183_C_G_chr13:100461206_A_C_chr13:100461226_A_G_chr13:100461249_A_G_chr13:100473999_T_G_chr13:100483297_G_A_chr13:100484115_A_G_chr13:100484142_G_A_chr13:100484197_G_A_chr13:100484211_T_C_chr13:100510229_G_A_chr13:100510260_A_C_chr13:100510276_G_A_chr13:100510286_A_G_chr13:100510341_T_C_chr13:100510365_A_T_chr13:100510385_G_A_chr13:100510387_A_T_chr13:100510441_T_C_chr13:100510494_A_C_chr13:100510770_A_G_chr13:100510772_G_A_chr13:100513192_A_G_chr13:100513490_T_A_chr13:100515496_G_A_chr13:100515503_G_A_chr13:100515521_C_T_chr13:100515567_G_A_chr13:100521908_A_G_chr13:100522014_T_A_chr13:100522213_AG_A_chr13:100522371_A_G_chr13:100522375_A_C_chr13:100522398_G_A_chr13:100522459_A_G_chr13:100522470_A_G_chr13:100522725_C_A_chr13:100522814_G_A_chr13:100522839_T_C_chr13:100522850_G_A_chr13:100523212_G_A_chr13:100523334_A_G_chr13:100523402_T_C_chr13:100523471_C_G_chr13:100523682_C_T_chr13:100527673_A_G;chr13:100126006_T_C;chr13:100155213_T_C;chr13:100195746_A_G;chr13:100234429_A_T;chr13:100234566_A_T;chr13:100234594_C_A;chr13:100351115_A_T;chr13:100363644_G_A;chr13:100368504_G_T;chr13:100461104_T_C;chr13:100523769_C_T	0.00980114211656069;0.000202511138112596;0.000303754404438864;0.000729010570653275;0.000384771162413933;0.000263253817180349;0.000648009396136244;0.00042525616621441;0.000283504110809607;0.000587258515248471;0.000222753229921834;0.000283504110809607	0.135021	0.415031	0.0226515	0.0151557	0.209143	0.131644	0.401795	0.0230492	0.0152881
MSMO1_ENSG00000052802	0.215374	0	0	0	0	0	0	3	0	ultra_rare_collpase_chr4:165333526_G_C_chr4:165333596_C_A_chr4:165333620_C_T_chr4:165337942_G_A_chr4:165340291_T_C_chr4:165341771_A_G_chr4:165341806_C_T;chr4:165337909_C_G;chr4:165341882_G_A	0.000324004698068122;0.00034425499169738;0.000324004698068122	0.139241	0.189799	0.0701857	0.0474669	0.212525	0.137724	0.186905	0.0707272	0.0476496
GLCCI1_ENSG00000106415	0.215442	0	0	0	0	0	1	1	2	ultra_rare_collpase_chr7:7968980_TGAG_T_chr7:7969361_C_T_chr7:7969394_C_T_chr7:7969462_G_C_chr7:7969473_C_T_chr7:7969570_C_T_chr7:7969592_C_T_chr7:7969632_C_A_chr7:7969660_CCCAGCCCGT_C_chr7:7969838_G_T_chr7:7969839_C_T_chr7:7969864_G_T_chr7:7969914_G_A_chr7:7970195_G_T_chr7:7970634_G_C_chr7:7970699_C_T_chr7:7970701_A_G_chr7:7970731_T_TG_chr7:7971158_G_C_chr7:7971178_GCTCCTGCACTC_G_chr7:7971181_C_T_chr7:7971198_G_A_chr7:7971235_C_G_chr7:7971618_C_T_chr7:7971651_T_G_chr7:7971714_T_C_chr7:7971811_CTT_C_chr7:7971818_G_C_chr7:7972261_A_G_chr7:7972278_C_T_chr7:7973060_T_C_chr7:7973093_T_C_chr7:7973181_A_G_chr7:8004051_G_A_chr7:8022538_C_T_chr7:8055527_A_G_chr7:8060160_C_T_chr7:8060178_T_C_chr7:8070922_C_T_chr7:8070984_C_T_chr7:8071005_CCTT_C_chr7:8071099_C_T_chr7:8071117_A_G_chr7:8084884_T_G_chr7:8084902_G_T_chr7:8084903_G_T_chr7:8085081_T_C_chr7:8085115_G_A_chr7:8086099_T_C_chr7:8086197_C_T_chr7:8086198_G_A_chr7:8086276_G_C_chr7:8086405_C_T_chr7:8086407_T_A_chr7:8086411_T_C_chr7:8086443_G_A_chr7:8086465_C_T_chr7:8086480_T_C_chr7:8086494_C_T_chr7:8086536_T_TA;chr7:7969571_G_A;chr7:7971804_G_A;chr7:8060226_A_T	0.00210603053744279;0.000305698214722426;0.000202511138112596;0.000526507634360698	0.149301	0.24071	-0.0423054	0.0293379	0.212857	0.147525	0.238092	-0.0426773	0.0294666
KRT76_ENSG00000185069	0.215559	0	0	0	0	0	1	3	3	ultra_rare_collpase_chr12:52768760_G_A_chr12:52768983_A_T_chr12:52770998_C_T_chr12:52771006_C_A_chr12:52771009_C_T_chr12:52771026_C_T_chr12:52771027_G_A_chr12:52771087_G_A_chr12:52771096_G_A_chr12:52771107_T_G_chr12:52771108_C_T_chr12:52771120_G_A_chr12:52771149_G_A_chr12:52771156_C_T_chr12:52771179_C_T_chr12:52771890_A_G_chr12:52771971_C_T_chr12:52772114_C_T_chr12:52772125_T_G_chr12:52772190_G_C_chr12:52772195_G_A_chr12:52772248_T_C_chr12:52772782_C_T_chr12:52772793_AG_A_chr12:52772868_G_A_chr12:52772877_T_C_chr12:52773590_G_A_chr12:52773594_CA_C_chr12:52773598_A_G_chr12:52773627_G_C_chr12:52775394_T_C_chr12:52775413_C_T_chr12:52775425_T_C_chr12:52775436_T_C_chr12:52775496_G_A_chr12:52775598_C_T_chr12:52775599_G_A_chr12:52775602_C_T_chr12:52776741_C_T_chr12:52776750_G_A_chr12:52776802_G_T_chr12:52776820_C_G;chr12:52768825_G_C;chr12:52771086_C_T;chr12:52771888_C_T;chr12:52772158_C_T;chr12:52772207_T_A;chr12:52776705_G_A	0.00222753229921834;0.000283527076835838;0.000405022276225192;0.000303766707168894;0.000202511138112596;0.000972053462940462;0.000789793438639125	0.541806	0.133194	0.0125375	0.0205504	0.188404	0.530332	0.115491	0.0132619	0.0211345
GPR161_ENSG00000143147	0.215624	0	0	0	0	0	0	0	1	ultra_rare_collpase_chr1:168075411_G_T_chr1:168075592_G_A_chr1:168075594_G_A_chr1:168075687_A_G_chr1:168085562_T_C_chr1:168085601_G_A_chr1:168085614_G_A_chr1:168085616_C_T_chr1:168085617_G_A_chr1:168085618_GC_G_chr1:168085676_T_G_chr1:168085704_C_T_chr1:168085719_T_C_chr1:168085734_C_T_chr1:168085753_G_C_chr1:168090572_T_C_chr1:168090593_TC_T_chr1:168090627_C_T_chr1:168090641_G_A_chr1:168090644_G_A_chr1:168090651_G_A_chr1:168096552_C_T_chr1:168096570_C_T_chr1:168096571_G_A_chr1:168096631_G_C_chr1:168096778_C_T_chr1:168096834_C_T_chr1:168096895_C_T_chr1:168096945_T_C_chr1:168096948_C_T_chr1:168096949_G_A_chr1:168097041_G_A_chr1:168097179_C_T_chr1:168104477_C_T_chr1:168104583_G_A_chr1:168104594_G_A_chr1:168104619_C_T_chr1:168104699_G_T_chr1:168104865_G_A_chr1:168104885_T_C	0.00198453	NA	NA	NA	NA	0.213037	NA	NA	NA	NA
SCCPDH_ENSG00000143653	0.215649	0	0	0	0	0	0	1	4	ultra_rare_collpase_chr1:246724438_A_G_chr1:246724459_T_G_chr1:246724500_G_A_chr1:246724507_C_T_chr1:246724567_C_T_chr1:246724576_C_T_chr1:246724601_C_T_chr1:246726952_C_T_chr1:246726966_G_A_chr1:246726991_A_G_chr1:246726996_G_A_chr1:246735979_G_A_chr1:246736019_T_G_chr1:246736035_G_A_chr1:246740252_C_A_chr1:246758242_A_G_chr1:246758244_G_A_chr1:246758278_A_G_chr1:246758329_C_T_chr1:246759053_C_T_chr1:246759118_A_G_chr1:246760074_AAAGT_A_chr1:246760075_A_G_chr1:246760170_G_T_chr1:246760178_G_C_chr1:246760222_A_G_chr1:246766096_G_A_chr1:246766097_C_T_chr1:246767199_G_A_chr1:246767296_T_C;chr1:246724442_C_T;chr1:246744075_G_C;chr1:246764265_C_T;chr1:246766090_G_A	0.00129601879227249;0.000850615683732988;0.000567008221619213;0.000850546780072904;0.000222753229921834	0.132659	0.288725	0.0385005	0.0256039	0.212268	0.130643	0.283413	0.0389047	0.0257379
CLEC14A_ENSG00000176435	0.215909	0	0	0	0	0	0	0	1	ultra_rare_collpase_chr14:38254734_G_A_chr14:38255098_T_C_chr14:38255185_C_T_chr14:38255207_T_G_chr14:38255323_G_A_chr14:38255431_G_C_chr14:38255499_A_G_chr14:38255512_A_G_chr14:38255583_TGGAGTACCGCGCATCTCCGCGCGGTGCA_T_chr14:38255590_C_T_chr14:38255594_G_C_chr14:38255601_C_T_chr14:38255733_T_C_chr14:38255803_G_C_chr14:38255845_C_G_chr14:38255970_G_C_chr14:38256017_C_G	0.00109352	NA	NA	NA	NA	0.213966	NA	NA	NA	NA
KIF1B_ENSG00000054523	0.215914	0	0	0	0	0	0	8	5	ultra_rare_collpase_chr1:10211493_A_G_chr1:10212053_A_G_chr1:10232393_A_G_chr1:10232413_C_G_chr1:10256286_C_A_chr1:10258496_G_A_chr1:10258533_A_G_chr1:10261933_A_G_chr1:10267395_A_G_chr1:10268235_A_G_chr1:10271557_G_A_chr1:10271563_A_G_chr1:10272301_G_A_chr1:10273026_A_G_chr1:10275444_A_G_chr1:10276341_A_G_chr1:10278080_C_T_chr1:10278081_G_A_chr1:10279091_C_T_chr1:10279131_A_G_chr1:10280696_T_C_chr1:10281084_G_A_chr1:10282158_C_G_chr1:10282160_A_G_chr1:10282161_T_C_chr1:10282252_T_G_chr1:10282382_C_G_chr1:10282399_G_A_chr1:10282453_G_A_chr1:10282475_G_A_chr1:10295089_C_G_chr1:10295694_A_G_chr1:10295697_G_C_chr1:10295760_G_A_chr1:10296605_G_C_chr1:10296957_G_A_chr1:10297782_A_G_chr1:10302524_G_A_chr1:10303082_T_C_chr1:10303122_T_C_chr1:10303145_G_T_chr1:10303166_G_A_chr1:10303167_C_T_chr1:10303168_G_A_chr1:10303240_A_G_chr1:10303350_G_A_chr1:10303412_A_G_chr1:10303452_G_A_chr1:10303459_G_T_chr1:10303536_C_T_chr1:10303554_G_A_chr1:10303626_C_T_chr1:10303671_T_C_chr1:10303722_T_C_chr1:10303753_A_G_chr1:10303769_G_A_chr1:10303944_G_A_chr1:10303982_C_G_chr1:10304010_G_A_chr1:10304133_A_G_chr1:10304363_A_G_chr1:10304366_A_C_chr1:10304471_C_T_chr1:10304586_C_T_chr1:10304589_G_A_chr1:10304596_G_A_chr1:10304616_A_G_chr1:10308573_A_G_chr1:10320047_A_T_chr1:10321754_G_A_chr1:10321810_G_A_chr1:10323962_A_G_chr1:10324041_A_G_chr1:10324771_T_A_chr1:10324792_A_G_chr1:10324806_G_A_chr1:10324825_G_A_chr1:10324831_G_A_chr1:10324883_A_G_chr1:10324898_A_G_chr1:10326127_G_A_chr1:10326151_G_A_chr1:10326184_G_A_chr1:10326253_G_A_chr1:10329863_T_C_chr1:10334638_G_A_chr1:10336732_A_G_chr1:10337171_C_T_chr1:10337189_G_A_chr1:10337518_T_C_chr1:10339779_C_T_chr1:10342112_A_C_chr1:10342156_A_G_chr1:10344094_T_C_chr1:10344117_G_A_chr1:10344186_C_T_chr1:10344194_G_A_chr1:10344210_A_G_chr1:10344272_A_C_chr1:10344285_G_A_chr1:10345881_G_T_chr1:10345910_C_T_chr1:10345941_A_G_chr1:10348718_C_T_chr1:10352634_G_A_chr1:10352640_G_A_chr1:10352670_T_C_chr1:10352700_C_A_chr1:10355370_G_C_chr1:10360940_G_A_chr1:10361028_G_T_chr1:10361776_C_T_chr1:10361777_G_A_chr1:10361786_G_A_chr1:10361803_G_A_chr1:10365183_C_T_chr1:10365184_G_A_chr1:10365440_G_A_chr1:10368534_G_A_chr1:10371160_T_C_chr1:10371165_C_T_chr1:10371166_G_A_chr1:10371241_G_A_chr1:10374335_C_T_chr1:10374336_G_A_chr1:10374341_T_A_chr1:10374408_G_A_chr1:10374993_A_C_chr1:10375265_C_G_chr1:10375313_A_G_chr1:10375371_A_G_chr1:10376558_C_T_chr1:10381354_C_T_chr1:10381370_C_T_chr1:10381506_G_A_chr1:10381531_T_C_chr1:10381544_C_T_chr1:10381549_C_T_chr1:10381567_A_G;chr1:10211640_A_G;chr1:10295705_C_T;chr1:10302631_G_A;chr1:10303559_G_A;chr1:10303646_G_T;chr1:10304081_C_T;chr1:10304327_C_T;chr1:10304474_C_T;chr1:10320086_C_T;chr1:10344294_A_G;chr1:10361732_T_C;chr1:10381521_TCTAA_T	0.00599408691426026;0.000668286755771567;0.000263253817180349;0.000567008221619213;0.000364520048602673;0.000303754404438864;0.000465756753472925;0.000324004698068122;0.000243013365735115;0.00054678007290401;0.000283504110809607;0.000243003523551091;0.000324004698068122	0.412119	0.132806	0.0132655	0.0161741	0.212489	0.410295	0.130668	0.0133693	0.0162372
AIMP1_ENSG00000164022	0.215931	0	0	0	0	0	0	0	2	ultra_rare_collpase_chr4:106316595_G_C_chr4:106324984_G_A_chr4:106324996_G_A_chr4:106327486_C_T_chr4:106327487_G_A_chr4:106331674_G_C_chr4:106331741_G_A_chr4:106331824_G_A_chr4:106331858_T_A_chr4:106331879_A_G_chr4:106336878_C_T_chr4:106336972_T_C_chr4:106347551_TAAG_T_chr4:106347595_A_G_chr4:106347606_G_T_chr4:106347636_G_A_chr4:106347640_A_G;chr4:106331872_C_T	0.000789761451541047;0.000648009396136244	0.397906	0.151003	0.0328179	0.0388209	0.212331	0.395661	0.148332	0.0331314	0.0390058
PSMD1_ENSG00000173692	0.215977	0	0	0	0	0	0	1	3	ultra_rare_collpase_chr2:231056889_C_T_chr2:231057025_C_G_chr2:231057031_C_T_chr2:231057109_G_C_chr2:231062642_A_C_chr2:231066972_A_G_chr2:231067001_G_A_chr2:231067086_T_C_chr2:231070068_T_C_chr2:231070171_A_G_chr2:231072256_A_G_chr2:231072376_C_G_chr2:231077142_A_G_chr2:231078669_G_A_chr2:231078695_G_A_chr2:231082910_C_A_chr2:231082991_A_G_chr2:231083626_A_G_chr2:231083717_G_A_chr2:231083735_C_T_chr2:231085025_A_G_chr2:231085083_A_G_chr2:231085097_C_T_chr2:231087147_G_A_chr2:231138756_G_A_chr2:231138797_C_T_chr2:231138812_A_G_chr2:231146264_A_G_chr2:231153592_A_G_chr2:231165887_A_G_chr2:231165903_G_T_chr2:231170602_A_G;chr2:231062637_A_G;chr2:231080303_G_A;chr2:231146326_G_C	0.001336519379531;0.000445506459843668;0.000243003523551091;0.000587258515248471	0.944117	0.136399	0.00179435	0.0255983	0.193161	0.942476	0.120932	0.00188593	0.0261359
SLC16A13_ENSG00000174327	0.21616	0	0	0	0	0	0	0	1	ultra_rare_collpase_chr17:7036419_G_A_chr17:7036428_G_A_chr17:7036459_T_C_chr17:7036468_G_C_chr17:7036486_G_T_chr17:7036488_GTCT_G_chr17:7036500_G_A_chr17:7036509_G_T_chr17:7036544_GATCGCCTCCATAGGA_G_chr17:7036725_A_T_chr17:7038652_C_T	0.000465757	NA	NA	NA	NA	0.214421	NA	NA	NA	NA
TEDC1_ENSG00000185347	0.216172	0	0	0	0	0	0	2	3	ultra_rare_collpase_chr14:105487663_C_G_chr14:105487665_C_G_chr14:105487666_G_A_chr14:105488168_G_A_chr14:105488201_C_T_chr14:105488213_A_G_chr14:105488225_T_C_chr14:105488231_A_C_chr14:105488235_C_T_chr14:105488238_T_C_chr14:105488359_C_A_chr14:105488479_C_T_chr14:105488480_G_A_chr14:105488485_G_A_chr14:105488491_G_A_chr14:105491466_C_T_chr14:105491467_C_T_chr14:105491689_C_T_chr14:105491700_G_C_chr14:105492202_C_T_chr14:105492203_G_A_chr14:105492310_G_C_chr14:105492645_C_T_chr14:105492675_C_T_chr14:105492681_C_T_chr14:105492687_C_T_chr14:105492711_G_A_chr14:105492718_G_A_chr14:105493845_A_G_chr14:105493925_G_T_chr14:105493938_G_A_chr14:105497411_C_T_chr14:105497435_C_T_chr14:105497802_C_T_chr14:105497810_G_T_chr14:105497936_C_T_chr14:105497957_C_T_chr14:105498656_C_T_chr14:105498687_AGCTGGGAGCTCTACAGCAGT_A_chr14:105498687_A_G_chr14:105498716_C_T_chr14:105498752_C_T_chr14:105498860_C_T_chr14:105498941_C_T;chr14:105492199_A_G;chr14:105493853_G_A;chr14:105498659_C_T;chr14:105498668_C_T	0.00281479081446681;0.000931777669745584;0.000324201653428432;0.000466058763931104;0.000263477908390758	0.400072	0.138406	-0.0184377	0.0219107	0.212334	0.397983	0.135907	-0.0186016	0.0220078
NACC2_ENSG00000148411	0.216218	0	0	0	0	0	1	3	3	ultra_rare_collpase_chr9:136011565_G_A_chr9:136011640_G_A_chr9:136011649_G_A_chr9:136011670_G_A_chr9:136011692_C_T_chr9:136011715_G_A_chr9:136011754_A_C_chr9:136011775_T_G_chr9:136011784_C_T_chr9:136011796_A_G_chr9:136011806_C_T_chr9:136011838_G_C_chr9:136011875_C_G_chr9:136011880_C_T_chr9:136011893_C_T_chr9:136013208_C_T_chr9:136016289_C_T_chr9:136016295_C_T_chr9:136016346_G_A_chr9:136016364_C_T_chr9:136016370_C_G_chr9:136016372_C_T_chr9:136016385_C_T_chr9:136016394_G_A_chr9:136049662_T_C_chr9:136049740_G_T_chr9:136049785_C_T_chr9:136049803_G_C_chr9:136049977_G_A_chr9:136049980_G_A_chr9:136050028_A_G_chr9:136050049_G_T_chr9:136050058_G_A_chr9:136050070_G_A_chr9:136050109_G_T_chr9:136050296_C_T_chr9:136050301_G_T_chr9:136050352_T_G_chr9:136050353_C_T_chr9:136050410_C_T_chr9:136050414_G_A_chr9:136051991_C_T_chr9:136052001_G_A_chr9:136052040_A_T_chr9:136052071_C_T_chr9:136052088_G_C_chr9:136052122_A_G_chr9:136052139_G_A_chr9:136052140_G_A_chr9:136052156_C_T_chr9:136052297_T_C_chr9:136052312_C_T_chr9:136052380_C_CTGCAGAGCT_chr9:136052383_C_T_chr9:136052387_G_A_chr9:136057995_CATAA_C_chr9:136079013_G_A_chr9:136079021_G_A_chr9:136079022_G_A_chr9:136079044_A_G_chr9:136088918_G_T_chr9:136088940_A_G_chr9:136089058_A_T_chr9:136089087_C_T_chr9:136089098_A_C_chr9:136089099_C_T_chr9:136089810_T_C_chr9:136089830_G_A_chr9:136089845_A_G_chr9:136089864_G_A_chr9:136089896_G_T;chr9:136011762_G_C;chr9:136013955_T_C;chr9:136050093_C_G;chr9:136052058_C_G;chr9:136052371_CCAAA_C;chr9:136088957_T_C	0.00350330079786157;0.000303803621339166;0.000283664951169105;0.000607631856112776;0.000465794483373162;0.000202576776598331;0.000303754404438864	0.368998	0.135501	0.018993	0.0211421	0.212664	0.367045	0.133257	0.0191484	0.0212283
CLINT1_ENSG00000113282	0.216243	0	0	0	0	0	0	2	4	ultra_rare_collpase_chr5:157785944_A_G_chr5:157785997_C_T_chr5:157786018_G_C_chr5:157786056_T_C_chr5:157786321_CAG_C_chr5:157786377_CAACAT_C_chr5:157786420_T_C_chr5:157786493_T_C_chr5:157786576_C_CT_chr5:157787045_TGGA_T_chr5:157787160_A_G_chr5:157787192_A_G_chr5:157787662_G_A_chr5:157787663_C_T_chr5:157787713_G_A_chr5:157787718_G_T_chr5:157787775_TATGTTC_T_chr5:157787815_G_A_chr5:157787836_A_G_chr5:157787864_G_A_chr5:157787911_C_T_chr5:157787912_G_A_chr5:157789425_A_G_chr5:157789428_A_G_chr5:157789525_G_C_chr5:157789531_T_G_chr5:157789566_G_A_chr5:157791756_A_G_chr5:157791794_G_A_chr5:157791824_G_T_chr5:157791912_C_T_chr5:157791923_G_A_chr5:157791989_G_A_chr5:157794896_A_T_chr5:157796541_A_G_chr5:157796561_G_A_chr5:157796675_C_T_chr5:157798380_G_A_chr5:157800378_A_G_chr5:157803685_A_G_chr5:157803709_G_A_chr5:157805963_G_A_chr5:157806010_C_T_chr5:157806035_G_A_chr5:157806071_G_A_chr5:157806151_G_T_chr5:157809664_C_T_chr5:157809665_G_A_chr5:157809692_T_C_chr5:157809754_T_G_chr5:157809781_T_C_chr5:157809928_C_T_chr5:157810001_G_T_chr5:157813116_T_C_chr5:157813868_G_A_chr5:157813918_C_T_chr5:157813964_A_G_chr5:157813986_T_C_chr5:157814013_T_A_chr5:157814036_C_G_chr5:157814073_A_G_chr5:157814269_T_A_chr5:157817542_T_C_chr5:157817592_T_C_chr5:157817747_T_C_chr5:157819918_T_C_chr5:157819952_G_T_chr5:157859084_C_T_chr5:157859136_G_A;chr5:157787754_C_G;chr5:157791770_T_C;chr5:157796501_A_G;chr5:157814095_A_AT;chr5:157820618_AAAAGGT_A	0.00269328905269126;0.00052652895909275;0.000587306087731378;0.000303766707168894;0.000648009396136244;0.000324004698068122	0.132308	0.287011	-0.0317219	0.0210768	0.213225	0.130422	0.282082	-0.0320334	0.02118
TRAF3_ENSG00000131323	0.216332	0	0	0	0	0	0	2	2	ultra_rare_collpase_chr14:102779213_C_T_chr14:102779786_A_C_chr14:102822616_G_A_chr14:102870274_C_T_chr14:102870340_G_A_chr14:102871924_A_G_chr14:102876404_G_A_chr14:102886216_G_A_chr14:102889626_G_A_chr14:102891328_A_T_chr14:102891367_G_A_chr14:102903306_C_T_chr14:102903315_C_T_chr14:102903316_G_A_chr14:102903393_G_A_chr14:102903421_G_A_chr14:102905290_C_T_chr14:102905357_G_A_chr14:102905374_G_A_chr14:102905512_C_T;chr14:102778684_C_T;chr14:102891404_C_T;chr14:102903256_G_A	0.00121501761775546;0.000384755578955895;0.000263253817180349;0.000627809955850784	0.138025	0.438854	0.0438632	0.0295736	0.213642	0.136228	0.434598	0.0442661	0.0297091
NFE2L2_ENSG00000116044	0.2164	0	0	0	0	0	0	1	3	ultra_rare_collpase_chr2:177230372_A_G_chr2:177230374_A_C_chr2:177230440_G_A_chr2:177230508_A_G_chr2:177230659_A_G_chr2:177230685_TAGA_T_chr2:177230786_T_C_chr2:177230868_T_C_chr2:177230875_A_G_chr2:177230897_C_T_chr2:177230898_G_A_chr2:177230979_C_T_chr2:177231116_G_A_chr2:177231257_C_T_chr2:177231258_G_A_chr2:177231300_C_G_chr2:177231440_A_G_chr2:177231581_T_A_chr2:177231624_C_T_chr2:177231653_A_G_chr2:177231669_G_A_chr2:177231794_G_A_chr2:177231911_G_C_chr2:177232561_G_A_chr2:177233289_C_G_chr2:177234181_A_T_chr2:177234190_G_A_chr2:177234242_C_G_chr2:177263457_T_C_chr2:177263514_A_C_chr2:177263562_C_G_chr2:177263590_G_A_chr2:177263596_C_G_chr2:177264071_C_T_chr2:177264081_C_T_chr2:177264126_A_AGGGCC_chr2:177264127_G_A_chr2:177265058_A_G_chr2:177315344_A_G_chr2:177317804_T_C_chr2:177322995_T_C;chr2:177230519_A_G;chr2:177234146_T_C;chr2:177295725_T_A	0.00202502936292576;0.000668259689765502;0.000283504110809607;0.00042525616621441	0.140688	0.386785	0.0382067	0.0259339	0.213636	0.138841	0.382797	0.0385647	0.026055
PCDHA2_ENSG00000204969	0.216693	0	0	0	0	0	0	4	1	ultra_rare_collpase_chr5:140795109_G_T_chr5:140795130_C_A_chr5:140795237_C_T_chr5:140795301_C_A_chr5:140795310_G_T_chr5:140795338_A_T_chr5:140795340_A_G_chr5:140795345_C_A_chr5:140795353_C_A_chr5:140795506_A_T_chr5:140795635_G_C_chr5:140795653_T_C_chr5:140795794_T_C_chr5:140795841_T_C_chr5:140795880_G_A_chr5:140795996_T_A_chr5:140796048_A_G_chr5:140796073_C_T_chr5:140796096_G_A_chr5:140796303_G_T_chr5:140796421_A_G_chr5:140796442_C_T_chr5:140796468_C_T_chr5:140796492_GT_G_chr5:140796507_G_A_chr5:140796518_C_G_chr5:140796573_G_T_chr5:140796658_T_C_chr5:140796747_C_T_chr5:140796756_G_A_chr5:140796876_G_A_chr5:140797093_T_C_chr5:140801350_C_T_chr5:140801433_T_G_chr5:140801460_C_T_chr5:140801663_G_A_chr5:140801679_A_C_chr5:140801692_T_A_chr5:140801694_C_G_chr5:140801718_C_G_chr5:140801910_A_G;chr5:140795208_G_C;chr5:140795221_T_C;chr5:140797252_A_AC;chr5:140801343_C_T	0.0017212749584869;0.000243003523551091;0.000344268934791414;0.000244240006513067;0.000344268934791414	0.554243	0.137608	0.0164575	0.0278273	0.204228	0.547142	0.130836	0.0170529	0.0283248
TFAP4_ENSG00000090447	0.216709	0	0	0	0	0	0	0	2	ultra_rare_collpase_chr16:4257192_AC_A_chr16:4257192_A_C_chr16:4257203_A_G_chr16:4257212_T_G_chr16:4257224_A_G_chr16:4257269_AAATAT_A_chr16:4257281_T_G_chr16:4257906_GATTT_G_chr16:4257916_A_G_chr16:4257925_G_C_chr16:4257946_A_G_chr16:4257957_A_AT_chr16:4257960_T_A_chr16:4257962_G_C_chr16:4258047_G_T_chr16:4258051_G_A_chr16:4258103_G_A_chr16:4258105_C_T_chr16:4258123_C_CGGA_chr16:4260115_C_T_chr16:4260131_A_C_chr16:4260154_ATGG_A_chr16:4260178_G_A_chr16:4260208_A_C_chr16:4260463_G_A_chr16:4260516_T_G_chr16:4260538_C_T_chr16:4261880_T_C_chr16:4261915_G_A_chr16:4261924_C_T_chr16:4262335_G_A_chr16:4271948_C_T_chr16:4271958_A_C_chr16:4271993_T_C_chr16:4271997_C_G_chr16:4272212_A_G_chr16:4272328_G_C_chr16:4272359_C_G_chr16:4272364_A_G_chr16:4272375_T_A_chr16:4272424_G_GC_chr16:4272540_A_G_chr16:4272555_G_A_chr16:4272576_G_C_chr16:4272579_C_T_chr16:4272618_G_A_chr16:4272633_G_A_chr16:4272702_T_A_chr16:4272763_C_T_chr16:4272824_G_T_chr16:4272838_G_C_chr16:4272842_G_A_chr16:4272851_C_T_chr16:4272868_TGGC_T_chr16:4272872_G_T_chr16:4272931_G_T_chr16:4272988_G_C_chr16:4273000_GTGTT_G_chr16:4273002_GTT_G_chr16:4273004_T_G_chr16:4273059_A_T;chr16:4272711_G_C	0.00307804463164716;0.000526742301458671	0.161744	0.280507	0.036555	0.0261251	0.214133	0.159852	0.277826	0.0368869	0.0262434
PROSER1_ENSG00000120685	0.216871	0	0	0	0	0	0	5	2	ultra_rare_collpase_chr13:39011444_T_G_chr13:39011483_T_C_chr13:39012111_G_A_chr13:39012112_C_T_chr13:39012133_A_C_chr13:39012147_G_A_chr13:39012220_G_A_chr13:39012712_G_A_chr13:39012740_C_T_chr13:39012758_G_C_chr13:39012788_G_A_chr13:39012847_G_A_chr13:39012889_T_C_chr13:39012941_G_C_chr13:39012964_G_A_chr13:39013102_G_A_chr13:39013123_G_A_chr13:39013148_A_T_chr13:39013165_G_A_chr13:39013282_T_C_chr13:39013331_G_A_chr13:39013354_A_G_chr13:39013399_G_C_chr13:39013409_T_C_chr13:39013671_T_TG_chr13:39013696_T_C_chr13:39013759_G_A_chr13:39014032_G_A_chr13:39014156_C_T_chr13:39014242_A_G_chr13:39014386_A_T_chr13:39014414_C_T_chr13:39014428_G_A_chr13:39022379_G_A_chr13:39023054_G_C_chr13:39023093_T_A_chr13:39023108_T_C_chr13:39023121_T_C_chr13:39024490_G_T_chr13:39024503_T_C_chr13:39024555_C_A_chr13:39026290_T_C_chr13:39026297_G_A_chr13:39028236_T_C_chr13:39029281_G_A_chr13:39029341_T_C_chr13:39031567_T_C_chr13:39031573_G_A_chr13:39034175_A_G_chr13:39037350_A_G_chr13:39037879_G_A_chr13:39037880_G_A_chr13:39037891_C_T_chr13:39037942_G_A_chr13:39039198_T_G_chr13:39039248_T_C_chr13:39039254_T_G_chr13:39039269_G_C_chr13:39039287_A_G_chr13:39039628_A_G_chr13:39039648_C_T_chr13:39039711_G_A_chr13:39042116_C_T_chr13:39042228_A_G_chr13:39042249_T_C_chr13:39042294_A_G;chr13:39011471_G_A;chr13:39012863_G_T;chr13:39013505_G_A;chr13:39013783_G_C;chr13:39029347_A_G;chr13:39039293_G_A	0.0029160422826131;0.000587258515248471;0.000263253817180349;0.000283504110809607;0.000283504110809607;0.000243023208716432;0.000324004698068122	0.388184	0.136725	-0.0189496	0.02196	0.213027	0.386044	0.134293	-0.019121	0.022059
TXNDC11_ENSG00000153066	0.216898	0	0	0	0	0	0	5	3	ultra_rare_collpase_chr16:11676136_G_C_chr16:11676182_C_T_chr16:11676273_G_A_chr16:11676310_C_T_chr16:11676321_G_A_chr16:11676640_A_C_chr16:11679138_T_C_chr16:11679368_C_G_chr16:11679376_G_A_chr16:11679428_CGGCCAGCTCCTGCAGCTTGCG_C_chr16:11679469_C_G_chr16:11679527_G_A_chr16:11679577_C_T_chr16:11679580_G_A_chr16:11679718_G_A_chr16:11679773_T_A_chr16:11679812_C_T_chr16:11684182_C_A_chr16:11684208_T_C_chr16:11687891_G_A_chr16:11688337_G_C_chr16:11688350_T_A_chr16:11691295_G_A_chr16:11691422_A_C_chr16:11691583_G_A_chr16:11691671_C_T_chr16:11691692_T_C_chr16:11691716_A_T_chr16:11691739_T_G_chr16:11691763_T_A_chr16:11691919_C_T_chr16:11691925_G_A_chr16:11691982_G_C_chr16:11692003_A_AC_chr16:11692007_G_A_chr16:11692028_G_A_chr16:11692030_T_A_chr16:11698125_C_G_chr16:11698150_G_A_chr16:11698183_G_A_chr16:11698238_G_A_chr16:11700564_T_C_chr16:11721612_G_A_chr16:11721639_C_A_chr16:11721649_C_G_chr16:11730712_C_T_chr16:11730713_G_A_chr16:11730755_T_C_chr16:11730761_C_T_chr16:11730812_A_C_chr16:11733985_C_T_chr16:11733999_T_C_chr16:11736031_G_A_chr16:11736036_G_C_chr16:11736052_C_T_chr16:11736054_G_A_chr16:11736202_G_A_chr16:11736231_C_T_chr16:11736232_G_A_chr16:11742495_G_A_chr16:11742518_CGCCACGGCCCCGCAGAGCAGCTCCG_C_chr16:11742520_C_T_chr16:11742522_A_G_chr16:11742555_G_A_chr16:11742592_G_A_chr16:11742612_G_A_chr16:11742618_G_A_chr16:11742642_G_A_chr16:11742657_C_T_chr16:11742667_C_T_chr16:11742688_C_CGCT_chr16:11742700_T_TGCC_chr16:11742730_T_C_chr16:11742833_A_C;chr16:11676322_G_A;chr16:11679027_A_G;chr16:11679374_T_A;chr16:11679554_G_A;chr16:11692040_G_C;chr16:11742480_C_T;chr16:11742712_G_A	0.00313879551253493;0.000243023208716432;0.000486007047102183;0.000668395041724054;0.000263253817180349;0.000283515593357635;0.000243023208716432;0.000243013365735115	0.385985	0.134732	-0.0189017	0.0218033	0.212675	0.383116	0.132423	-0.019131	0.0219349
NRL_ENSG00000129535	0.216903	0	0	0	0	0	0	1	1	ultra_rare_collpase_chr14:24075220_G_A_chr14:24075257_C_T_chr14:24075536_G_A_chr14:24075828_T_C_chr14:24076200_C_T_chr14:24076368_G_A_chr14:24076905_C_T_chr14:24076906_G_A_chr14:24076971_G_A_chr14:24076995_A_G_chr14:24077001_G_A_chr14:24077011_C_T_chr14:24077161_C_T_chr14:24077211_C_T_chr14:24077235_C_T_chr14:24077265_G_A_chr14:24077337_G_A_chr14:24077611_G_A_chr14:24081295_AG_A_chr14:24081298_G_A_chr14:24081305_G_A_chr14:24081323_G_C_chr14:24081330_C_T_chr14:24081437_G_A_chr14:24081438_C_A_chr14:24081453_G_T_chr14:24081472_G_GCCGCAGCGCCTCGTCGCGC_chr14:24081543_G_A_chr14:24081548_G_A_chr14:24081570_T_C_chr14:24082037_A_G_chr14:24082485_C_T_chr14:24082584_C_G_chr14:24082587_A_G_chr14:24082622_G_A_chr14:24082624_C_T_chr14:24082653_G_A_chr14:24082685_T_C_chr14:24082787_A_G_chr14:24082806_C_G_chr14:24082832_CT_C_chr14:24085468_T_G_chr14:24085533_T_C_chr14:24086810_A_G;chr14:24076249_G_A	0.00182252642663319;0.00034425499169738	0.244007	0.165763	0.0393774	0.0337995	0.214476	0.242138	0.163913	0.0396909	0.0339337
C17orf49_ENSG00000258315	0.216938	0	0	0	0	0	0	0	2	ultra_rare_collpase_chr17:7015788_A_G_chr17:7015807_G_T_chr17:7015852_C_T_chr17:7015885_G_A_chr17:7016625_C_T_chr17:7016655_G_A_chr17:7016925_C_T_chr17:7016933_G_A_chr17:7016946_A_G_chr17:7016968_A_G_chr17:7017003_A_G_chr17:7017257_A_G_chr17:7017320_G_A;chr17:7016623_C_T	0.000870762626058078;0.000870797893884164	0.494432	0.151734	0.0250889	0.0367185	0.214083	0.492813	0.149599	0.0252775	0.0368561
SYNPO2_ENSG00000172403	0.217014	0	0	0	0	0	0	2	1	ultra_rare_collpase_chr4:118888766_G_A_chr4:118889125_C_G_chr4:118918481_C_T_chr4:118969474_G_A_chr4:119025990_G_T_chr4:119026974_C_T_chr4:119027226_T_C_chr4:119027312_G_C_chr4:119027429_C_T_chr4:119027936_T_C_chr4:119028560_T_A_chr4:119029874_A_C_chr4:119029937_A_T_chr4:119029941_C_T_chr4:119029950_A_G_chr4:119030027_G_A_chr4:119030194_G_T_chr4:119030250_C_T_chr4:119030428_C_G_chr4:119030573_G_T_chr4:119030655_C_T_chr4:119030657_C_A_chr4:119030661_C_G_chr4:119030883_A_G_chr4:119030945_G_A_chr4:119031114_G_T_chr4:119031174_G_A_chr4:119031372_C_T_chr4:119031390_G_A_chr4:119031392_G_C_chr4:119031420_G_C_chr4:119031564_C_T_chr4:119031567_C_T_chr4:119031860_G_A_chr4:119031911_G_A_chr4:119031987_G_T_chr4:119032031_T_C_chr4:119040947_A_G_chr4:119040955_A_G_chr4:119042149_G_A_chr4:119046557_T_C_chr4:119057410_C_T_chr4:119057530_A_G_chr4:119057596_AGAAACATCC_A_chr4:119057621_C_T_chr4:119057642_G_A_chr4:119057923_C_T;chr4:119027430_G_A;chr4:119030804_C_A	0.00202502936292576;0.000303803621339166;0.000283504110809607	0.152773	0.242784	-0.0431383	0.0301708	0.214403	0.150947	0.240123	-0.0435248	0.0303056
WNT5A_ENSG00000114251	0.217177	0	0	0	0	0	0	6	2	ultra_rare_collpase_chr3:55467693_A_G_chr3:55470112_C_T_chr3:55470180_G_A_chr3:55470258_T_C_chr3:55470296_C_G_chr3:55470298_C_T_chr3:55470343_C_T_chr3:55470357_G_A_chr3:55470394_G_A_chr3:55470441_G_A_chr3:55470549_G_A_chr3:55474387_C_T_chr3:55474555_C_G_chr3:55474594_C_T_chr3:55478279_G_A_chr3:55479379_C_T_chr3:55479391_T_A_chr3:55479400_T_C_chr3:55479428_T_C_chr3:55479618_C_T_chr3:55480814_G_A_chr3:55480901_T_C_chr3:55480905_A_G_chr3:55480906_T_A_chr3:55480953_C_T_chr3:55481028_C_T_chr3:55481331_C_T_chr3:55481345_A_G_chr3:55481367_A_G_chr3:55481479_G_A_chr3:55481498_G_C_chr3:55481528_A_G_chr3:55482302_C_T_chr3:55482692_GCTGGGGGGCGCATCCTGGAGAATGGAAAT_G_chr3:55486111_A_G_chr3:55486191_G_C_chr3:55486272_G_GC_chr3:55486312_G_A_chr3:55486325_C_T_chr3:55486991_G_T_chr3:55486992_G_A_chr3:55487008_G_A_chr3:55487051_G_A_chr3:55487054_G_A_chr3:55487289_G_A_chr3:55487297_G_T_chr3:55487323_C_G_chr3:55487350_G_T_chr3:55487375_TGTG_T_chr3:55487425_A_T_chr3:55487560_C_T_chr3:55487605_T_G_chr3:55487711_C_T_chr3:55487747_G_C_chr3:55487763_C_T_chr3:55488132_G_A_chr3:55488556_A_AT_chr3:55488584_G_C_chr3:55488601_G_T_chr3:55488653_C_T;chr3:55477695_A_G;chr3:55480997_T_G;chr3:55483067_AT_A;chr3:55486366_G_T;chr3:55486601_AAT_A;chr3:55488563_ACT_A;chr3:55488678_A_G	0.00232878376736463;0.000283504110809607;0.000587258515248471;0.000263253817180349;0.000222780298120544;0.000324004698068122;0.000344268934791414;0.000243259679708088	0.377997	0.133994	0.0201121	0.0228133	0.213488	0.376115	0.131684	0.0202713	0.0229033
CNGA3_ENSG00000144191	0.21719	0	0	0	0	0	1	1	4	ultra_rare_collpase_chr2:98369938_G_C_chr2:98369979_G_A_chr2:98370042_C_T_chr2:98370077_G_A_chr2:98370077_G_GT_chr2:98380261_G_A_chr2:98380275_G_A_chr2:98389657_G_A_chr2:98389686_G_A_chr2:98391874_G_A_chr2:98391958_C_T_chr2:98391959_G_A_chr2:98391965_G_A_chr2:98391970_G_A_chr2:98395948_G_A_chr2:98395999_C_T_chr2:98396000_G_A_chr2:98396017_C_T_chr2:98396018_G_A_chr2:98396038_C_T_chr2:98396078_T_C_chr2:98396125_T_C_chr2:98396137_G_C_chr2:98396200_G_T_chr2:98396209_C_T_chr2:98396231_A_G_chr2:98396398_C_T_chr2:98396476_C_T_chr2:98396485_C_T_chr2:98396486_G_A_chr2:98396582_A_G_chr2:98396612_G_A_chr2:98396665_C_T_chr2:98396690_A_G_chr2:98396727_G_A_chr2:98396748_G_C_chr2:98396839_G_A_chr2:98396849_C_T_chr2:98396857_C_T_chr2:98396858_G_A_chr2:98396875_C_T_chr2:98396876_G_A_chr2:98396882_T_C_chr2:98396917_G_A_chr2:98396947_G_A_chr2:98396977_C_T_chr2:98396978_G_A_chr2:98396980_C_T_chr2:98397010_G_A_chr2:98397106_C_T_chr2:98397109_C_T_chr2:98397146_A_C_chr2:98397151_C_A_chr2:98397152_G_A_chr2:98397169_A_T;chr2:98396039_G_A;chr2:98396449_C_T;chr2:98396513_A_G;chr2:98396864_C_T;chr2:98397119_A_C	0.00251103641002795;0.000445506459843668;0.000506298351492568;0.000202601402001702;0.000303766707168894;0.000425307841866494	0.151178	0.145014	0.0326343	0.0227356	0.212687	0.148242	0.142321	0.0331083	0.0229001
PRR13_ENSG00000205352	0.217211	0	0	0	0	0	0	1	0	ultra_rare_collpase_chr12:53443402_C_T_chr12:53443619_C_T_chr12:53443648_C_T_chr12:53443757_AC_A_chr12:53443763_A_C_chr12:53443765_C_A_chr12:53446091_A_G	0.000405006	NA	NA	NA	NA	0.215922	NA	NA	NA	NA
CLEC12B_ENSG00000256660	0.217222	0	0	0	0	0	0	0	2	ultra_rare_collpase_chr12:10010823_C_T_chr12:10012811_C_T_chr12:10012812_G_A_chr12:10014570_C_T_chr12:10014597_C_CA_chr12:10014619_TG_T_chr12:10014658_T_C_chr12:10015387_T_C_chr12:10015709_C_G_chr12:10015718_C_T_chr12:10018345_A_G_chr12:10018377_G_C_chr12:10018378_C_T_chr12:10018444_A_T;chr12:10018440_G_A	0.000972014094204366;0.000891049007695423	0.49967	0.151958	0.0249046	0.0368951	0.214356	0.498055	0.149814	0.0250924	0.0370338
INSYN2B_ENSG00000204767	0.21724	0	0	0	0	0	0	3	1	ultra_rare_collpase_chr5:169861286_A_G_chr5:169862694_G_A_chr5:169862717_A_C_chr5:169864316_C_T_chr5:169864317_G_A_chr5:169864367_G_T_chr5:169864380_C_T_chr5:169864442_C_T_chr5:169864467_A_G_chr5:169869370_T_A_chr5:169869440_T_C_chr5:169882621_G_T_chr5:169882637_T_G_chr5:169882655_C_T_chr5:169882980_G_A_chr5:169883057_G_A_chr5:169883372_T_C_chr5:169883493_C_T_chr5:169883546_C_G_chr5:169883556_G_A_chr5:169883622_G_A_chr5:169883810_C_T_chr5:169883811_G_A_chr5:169883819_G_A_chr5:169883855_C_T_chr5:169978136_C_T_chr5:169978142_A_T_chr5:169978183_A_G_chr5:169978836_T_C_chr5:169978841_C_T_chr5:169979701_A_G_chr5:169980111_A_G_chr5:169980401_T_A_chr5:169980442_A_C_chr5:169980482_TGAAAA_T_chr5:169980504_G_A_chr5:169983135_T_C_chr5:169985475_G_A;chr5:169864465_A_G;chr5:169881401_C_G;chr5:169930562_A_T	0.00174152525211616;0.000222762251923856;0.000405005872585152;0.000222753229921834	0.146242	0.27689	-0.0427529	0.0294252	0.214346	0.144283	0.273585	-0.0431711	0.0295687
MAPK11_ENSG00000185386	0.217419	0	0	0	0	0	0	0	1	ultra_rare_collpase_chr22:50266933_C_T_chr22:50267015_C_T_chr22:50267439_C_G_chr22:50267846_G_T_chr22:50267848_C_T_chr22:50267949_A_G_chr22:50270200_G_A_chr22:50270206_C_T_chr22:50270230_C_G_chr22:50270243_A_C_chr22:50274999_A_G	0.000486007	NA	NA	NA	NA	0.215823	NA	NA	NA	NA
SLC35F4_ENSG00000151812	0.217521	0	0	0	0	0	0	3	2	ultra_rare_collpase_chr14:57564155_C_A_chr14:57564322_G_A_chr14:57564374_C_T_chr14:57566550_C_T_chr14:57569932_G_A_chr14:57571928_G_A_chr14:57571943_A_G_chr14:57571956_C_T_chr14:57571959_G_A_chr14:57571992_C_T_chr14:57572000_G_A_chr14:57572017_T_C_chr14:57581291_C_T_chr14:57581302_G_A_chr14:57581308_G_A_chr14:57581337_G_A_chr14:57581420_T_C_chr14:57581423_G_A_chr14:57589229_T_C_chr14:57589301_T_C_chr14:57589345_T_A_chr14:57589351_A_G_chr14:57589367_T_C_chr14:57589441_C_G_chr14:57589456_G_A_chr14:57589457_C_G_chr14:57594011_G_A_chr14:57594026_C_T_chr14:57635778_A_G_chr14:57686360_A_T_chr14:57865625_T_A_chr14:57865724_T_C_chr14:57865749_T_C_chr14:57865807_G_A_chr14:57866067_G_T;chr14:57566487_G_A;chr14:57581376_T_C;chr14:57581436_A_G;chr14:57747893_T_C	0.00131626908590175;0.000283504110809607;0.000405005872585152;0.000465756753472925;0.000303754404438864	0.13511	0.554252	-0.0420275	0.0281261	0.214872	0.133433	0.549799	-0.0423911	0.0282475
ZNF142_ENSG00000115568	0.217533	0	0	0	0	0	0	10	4	ultra_rare_collpase_chr2:218633651_A_G_chr2:218633710_G_A_chr2:218633716_T_C_chr2:218633743_C_T_chr2:218633744_G_A_chr2:218633759_C_T_chr2:218634115_T_C_chr2:218634143_C_T_chr2:218634144_G_A_chr2:218634514_C_T_chr2:218634536_A_T_chr2:218634599_G_C_chr2:218635805_G_A_chr2:218635817_C_T_chr2:218635824_T_C_chr2:218635886_C_T_chr2:218635901_C_T_chr2:218635929_A_G_chr2:218636278_C_T_chr2:218636308_C_T_chr2:218636309_G_A_chr2:218636476_C_T_chr2:218636477_G_A_chr2:218636546_T_C_chr2:218638410_G_A_chr2:218638460_G_T_chr2:218638481_C_T_chr2:218638482_G_T_chr2:218638518_T_C_chr2:218638554_C_T_chr2:218638566_G_A_chr2:218638604_C_T_chr2:218638625_T_A_chr2:218638661_C_T_chr2:218638662_G_A_chr2:218638673_C_T_chr2:218638674_G_A_chr2:218638676_G_A_chr2:218638706_A_G_chr2:218638724_C_T_chr2:218638730_C_T_chr2:218638748_C_T_chr2:218638749_G_A_chr2:218638763_C_T_chr2:218638764_G_A_chr2:218638774_G_A_chr2:218638785_C_T_chr2:218638800_G_C_chr2:218640709_A_T_chr2:218640741_C_T_chr2:218640760_G_A_chr2:218642099_T_C_chr2:218642167_C_T_chr2:218642176_C_T_chr2:218642248_G_A_chr2:218642398_C_T_chr2:218642399_G_A_chr2:218642401_T_C_chr2:218642420_G_A_chr2:218642424_AG_A_chr2:218642474_G_A_chr2:218642486_G_A_chr2:218642494_G_A_chr2:218642522_G_A_chr2:218642594_G_A_chr2:218642596_C_T_chr2:218642631_G_T_chr2:218642650_G_A_chr2:218642710_C_T_chr2:218642725_T_C_chr2:218642737_G_A_chr2:218642747_G_A_chr2:218642762_C_T_chr2:218642764_T_C_chr2:218642777_G_A_chr2:218642785_C_T_chr2:218642800_G_C_chr2:218642836_C_T_chr2:218642875_C_T_chr2:218642876_G_A_chr2:218642881_C_T_chr2:218642882_G_A_chr2:218642893_G_A_chr2:218642899_T_C_chr2:218642933_C_T_chr2:218642945_G_A_chr2:218642948_G_A_chr2:218642965_C_T_chr2:218643014_G_A_chr2:218643057_G_C_chr2:218643070_G_A_chr2:218643094_G_A_chr2:218643109_T_A_chr2:218643110_G_C_chr2:218643121_G_C_chr2:218643142_C_T_chr2:218643143_G_A_chr2:218643151_T_C_chr2:218643172_T_C_chr2:218643208_C_T_chr2:218643328_T_TG_chr2:218643367_C_T_chr2:218643406_C_T_chr2:218643446_C_T_chr2:218643454_A_C_chr2:218643458_G_A_chr2:218643646_GCAAGA_G_chr2:218643880_C_T_chr2:218643881_G_A_chr2:218643928_C_T_chr2:218643976_C_T_chr2:218643980_G_A_chr2:218643991_G_A_chr2:218644006_C_T_chr2:218644007_G_A_chr2:218644048_C_T_chr2:218644049_G_A_chr2:218644057_A_G_chr2:218644148_C_T_chr2:218644610_G_A_chr2:218644739_G_A_chr2:218644753_A_T_chr2:218644774_C_T_chr2:218644805_G_A_chr2:218644816_T_A_chr2:218644856_G_A_chr2:218644906_G_A_chr2:218644923_C_T_chr2:218644949_G_A_chr2:218644953_G_T_chr2:218644958_C_G_chr2:218644963_G_A_chr2:218644969_A_G_chr2:218644990_C_A_chr2:218645030_G_A_chr2:218645050_T_C_chr2:218646205_G_A_chr2:218646231_T_C_chr2:218646250_T_G_chr2:218646306_C_T_chr2:218646333_T_G_chr2:218648637_G_A_chr2:218648794_G_A_chr2:218648803_T_A_chr2:218648884_C_T_chr2:218648904_G_T_chr2:218648917_C_T_chr2:218648950_G_A_chr2:218648953_G_A_chr2:218648965_C_T_chr2:218649001_A_G_chr2:218649007_T_C_chr2:218649010_G_A_chr2:218649039_T_G_chr2:218649081_G_A_chr2:218649121_G_A_chr2:218649132_C_T_chr2:218649133_G_A_chr2:218649134_G_C_chr2:218649384_C_T_chr2:218649385_G_A_chr2:218649399_C_T_chr2:218649439_C_T_chr2:218651812_A_AGCTGCAGTG_chr2:218651899_G_A_chr2:218651962_G_A_chr2:218651983_A_G_chr2:218652036_T_C;chr2:218633720_C_A;chr2:218634560_G_A;chr2:218638551_G_A;chr2:218638635_C_T;chr2:218638646_T_G;chr2:218638697_T_C;chr2:218642425_G_C;chr2:218642947_C_T;chr2:218643932_G_A;chr2:218648790_C_T;chr2:218650368_G_A;chr2:218651852_G_A;chr2:218656405_G_A	0.00686484954031833;0.000263253817180349;0.000668313823970189;0.000283504110809607;0.000263253817180349;0.000567054153671676;0.000405005872585152;0.000222753229921834;0.000222762251923856;0.000222789322315389;0.000243013365735115;0.000263253817180349;0.00034425499169738;0.000708788983394087	0.770698	0.130766	-0.00433103	0.0148596	0.205853	0.766611	0.124078	-0.00448963	0.0151262
ITPR3_ENSG00000096433	0.217562	0	0	0	0	0	0	6	3	ultra_rare_collpase_chr6:33620665_G_T_chr6:33620699_C_T_chr6:33620731_C_G_chr6:33621323_G_A_chr6:33621627_C_T_chr6:33621643_T_A_chr6:33621670_A_G_chr6:33622297_G_A_chr6:33640534_A_C_chr6:33640552_G_A_chr6:33655771_C_G_chr6:33655867_G_T_chr6:33658712_C_T_chr6:33659051_C_T_chr6:33659063_G_A_chr6:33659108_G_A_chr6:33659504_C_A_chr6:33659521_G_A_chr6:33662625_G_A_chr6:33662631_C_T_chr6:33662933_G_A_chr6:33662965_C_T_chr6:33663522_A_G_chr6:33663819_A_G_chr6:33663843_C_G_chr6:33664889_C_T_chr6:33664943_G_A_chr6:33665095_A_G_chr6:33665125_G_C_chr6:33665207_A_C_chr6:33665878_G_A_chr6:33665948_T_C_chr6:33665974_CA_C_chr6:33667147_G_A_chr6:33667166_G_T_chr6:33667208_A_G_chr6:33667237_C_T_chr6:33667252_G_A_chr6:33667886_G_A_chr6:33667938_C_A_chr6:33667954_C_T_chr6:33667961_C_T_chr6:33668567_G_A_chr6:33668578_G_A_chr6:33669008_G_A_chr6:33669051_C_T_chr6:33669105_A_T_chr6:33670347_C_T_chr6:33670434_G_A_chr6:33670455_C_T_chr6:33670456_G_A_chr6:33670498_G_A_chr6:33670537_G_A_chr6:33670558_C_T_chr6:33670578_T_G_chr6:33670673_A_G_chr6:33670676_A_G_chr6:33670702_G_C_chr6:33670738_G_C_chr6:33671203_C_A_chr6:33671270_C_A_chr6:33672041_G_C_chr6:33672091_C_T_chr6:33673593_C_A_chr6:33673702_C_A_chr6:33674235_G_T_chr6:33674253_T_C_chr6:33675731_C_T_chr6:33675744_G_A_chr6:33675746_G_A_chr6:33675767_C_G_chr6:33675789_C_T_chr6:33675837_C_T_chr6:33675841_G_A_chr6:33676846_G_A_chr6:33677055_A_T_chr6:33677088_G_C_chr6:33678422_G_A_chr6:33678455_C_T_chr6:33678493_G_A_chr6:33678747_G_A_chr6:33678755_T_G_chr6:33678807_G_A_chr6:33679914_C_A_chr6:33679931_C_T_chr6:33679975_G_A_chr6:33680113_C_T_chr6:33680127_C_G_chr6:33680420_C_T_chr6:33680568_G_A_chr6:33680570_G_A_chr6:33680577_G_A_chr6:33680606_G_A_chr6:33680615_G_A_chr6:33680679_A_T_chr6:33682576_A_C_chr6:33682621_G_A_chr6:33682626_C_T_chr6:33683216_G_A_chr6:33683293_G_A_chr6:33683299_C_T_chr6:33683329_C_T_chr6:33683342_G_A_chr6:33683365_T_TG_chr6:33684041_G_A_chr6:33684045_G_A_chr6:33684125_A_G_chr6:33684146_G_A_chr6:33684425_T_C_chr6:33684441_CAAG_C_chr6:33684464_G_A_chr6:33684465_G_C_chr6:33684611_G_A_chr6:33684634_C_G_chr6:33684643_CG_C_chr6:33684789_G_C_chr6:33684815_C_T_chr6:33684816_G_A_chr6:33684844_G_C_chr6:33684875_GAGA_G_chr6:33684944_G_A_chr6:33685402_G_A_chr6:33685434_C_T_chr6:33685705_C_T_chr6:33685708_C_T_chr6:33685711_G_C_chr6:33685784_G_A_chr6:33685816_C_T_chr6:33685817_G_A_chr6:33686062_C_T_chr6:33686146_G_A_chr6:33686416_T_C_chr6:33686454_G_A_chr6:33686466_A_G_chr6:33686493_C_T_chr6:33686494_G_A_chr6:33687048_C_T_chr6:33687049_G_A_chr6:33687104_G_A_chr6:33687230_A_G_chr6:33687232_G_A_chr6:33687249_C_G_chr6:33687311_A_G_chr6:33687320_C_T_chr6:33687478_C_A_chr6:33687541_G_A_chr6:33687547_G_A_chr6:33688133_T_G_chr6:33688154_C_T_chr6:33688245_C_T_chr6:33688306_C_T_chr6:33688408_T_TG_chr6:33688683_G_A_chr6:33689315_C_T_chr6:33689321_A_C_chr6:33689328_G_A_chr6:33689379_G_A_chr6:33690047_T_C_chr6:33690076_C_T_chr6:33690091_C_T_chr6:33690117_C_T_chr6:33690122_A_C_chr6:33690126_C_T_chr6:33690175_C_T;chr6:33657966_C_T;chr6:33671171_A_C;chr6:33671172_G_T;chr6:33672044_G_T;chr6:33672065_A_C;chr6:33675785_G_T;chr6:33683381_T_C;chr6:33688120_G_A	0.00714835365112794;0.000263253817180349;0.000222789322315389;0.000222762251923856;0.000243033052495139;0.000283515593357635;0.000506298351492568;0.000546802219611973;0.000222762251923856	0.740084	0.137557	-0.00534264	0.0161048	0.197871	0.732857	0.126521	-0.00565264	0.0165607
TMEFF2_ENSG00000144339	0.217695	0	0	0	0	0	0	2	2	ultra_rare_collpase_chr2:191949815_ATAAAG_A_chr2:191949998_G_A_chr2:191950030_CTGAG_C_chr2:191950036_A_G_chr2:191950038_T_TTATTATATATAACAAATACATGGGAAAGAAAAAACTA_chr2:191950047_A_T_chr2:191950086_TATAA_T_chr2:191950087_A_G_chr2:191950099_T_C_chr2:191950110_G_GA_chr2:191950134_C_G_chr2:191950168_G_A_chr2:191950192_G_A_chr2:191950210_A_G_chr2:191950253_A_G_chr2:191950258_G_GTATTGTGTAGTCCA_chr2:191950264_TGTAGTCCAAGCTCTCG_T_chr2:191950396_C_T_chr2:191950418_G_A_chr2:191953686_T_C_chr2:191953730_A_G_chr2:191953740_C_T_chr2:191953760_C_T_chr2:191953779_C_T_chr2:191953798_C_G_chr2:191956652_A_G_chr2:191958811_A_G_chr2:191979607_T_C_chr2:191979627_G_A_chr2:191983272_G_T_chr2:191991877_T_C_chr2:191991900_A_G_chr2:191998289_C_T_chr2:191999041_A_C_chr2:191999075_A_C_chr2:192014646_A_G_chr2:192019577_T_G_chr2:192059457_A_C_chr2:192085184_G_A_chr2:192091212_G_A_chr2:192136206_T_C_chr2:192148817_A_G_chr2:192159430_A_G_chr2:192170937_A_G_chr2:192182470_T_C_chr2:192184416_C_T_chr2:192191894_C_T_chr2:192192490_A_G_chr2:192192504_G_A_chr2:192192563_T_A_chr2:192194366_G_T_chr2:192194394_G_A_chr2:192194462_C_A_chr2:192194466_C_G_chr2:192194556_G_A_chr2:192194581_G_C_chr2:192194584_G_A_chr2:192194604_G_A_chr2:192194616_CGGCGGCAGCAGA_C_chr2:192194782_C_T_chr2:192194919_C_T_chr2:192194924_G_C_chr2:192194932_CT_C;chr2:191950175_T_C;chr2:192026569_G_A;chr2:192059476_T_G	0.0031995463934227;0.000263253817180349;0.000567008221619213;0.000263253817180349	0.240834	0.146859	-0.0286164	0.0243979	0.214737	0.238934	0.144839	-0.0288487	0.0244967
EYA3_ENSG00000158161	0.217768	0	0	0	0	0	0	1	2	ultra_rare_collpase_chr1:27966536_C_T_chr1:27966550_G_A_chr1:27966568_C_T_chr1:27966770_C_T_chr1:27966803_C_T_chr1:27966825_C_T_chr1:27967013_G_A_chr1:27967078_G_A_chr1:27967129_C_T_chr1:27967130_G_A_chr1:27971202_C_T_chr1:27978400_G_A_chr1:27978418_C_T_chr1:27989742_G_C_chr1:27989812_CT_C_chr1:27993402_C_T_chr1:27993552_C_A_chr1:27997351_C_T_chr1:27997378_C_T_chr1:27998376_T_C_chr1:27999970_T_C_chr1:28010954_T_C_chr1:28010964_G_C_chr1:28010996_C_T_chr1:28011001_C_A_chr1:28011042_T_C_chr1:28027928_T_A_chr1:28027954_A_G_chr1:28035564_G_A_chr1:28035648_G_A_chr1:28038867_C_T_chr1:28038879_G_A_chr1:28048404_T_C_chr1:28048417_C_T_chr1:28058146_A_G_chr1:28058147_T_C_chr1:28088610_T_C;chr1:27988551_A_G;chr1:28013221_G_A	0.00170102466485764;0.000587258515248471;0.000384755578955895	0.144531	0.339029	-0.0420325	0.0288067	0.21518	0.14277	0.335545	-0.0424038	0.0289336
NRARP_ENSG00000198435	0.217777	0	0	0	0	0	0	0	1	ultra_rare_collpase_chr9:137299683_A_T_chr9:137299689_T_G_chr9:137299705_G_A_chr9:137299736_C_G_chr9:137299877_A_C_chr9:137299881_T_C_chr9:137299920_A_G_chr9:137299996_G_A_chr9:137300041_G_A_chr9:137300044_G_A_chr9:137300109_T_C_chr9:137300121_A_G_chr9:137300353_T_A_chr9:137300407_A_G_chr9:137300480_AAT_A_chr9:137300491_A_G_chr9:137300512_G_A_chr9:137300540_T_C_chr9:137300546_T_C_chr9:137300590_AGAAAAGGTAACGAACCTTCACCCACC_A_chr9:137301016_A_T_chr9:137301589_G_A_chr9:137301600_G_A_chr9:137301614_G_T	0.00123527	NA	NA	NA	NA	0.215873	NA	NA	NA	NA
GPR150_ENSG00000178015	0.217885	0	0	0	0	0	0	0	1	ultra_rare_collpase_chr5:95620409_G_T_chr5:95620532_T_C_chr5:95620541_T_G_chr5:95620741_G_T_chr5:95620760_G_A_chr5:95620912_G_A_chr5:95620952_G_T_chr5:95620991_C_A_chr5:95621118_T_TGCGCCCAGCGCGCTGCCCC_chr5:95621137_C_T_chr5:95621213_C_A_chr5:95621260_G_A_chr5:95621557_T_G_chr5:95621565_C_G	0.000465757	NA	NA	NA	NA	0.216217	NA	NA	NA	NA
KIAA1109_ENSG00000138688	0.217909	0	0	0	0	0	0	7	3	ultra_rare_collpase_chr4:122154112_GGTAA_G_chr4:122173114_T_C_chr4:122174642_A_G_chr4:122175863_T_G_chr4:122175873_T_G_chr4:122175895_C_A_chr4:122186093_A_G_chr4:122186105_A_G_chr4:122186113_G_A_chr4:122186116_C_T_chr4:122186182_C_T_chr4:122187508_G_A_chr4:122187964_A_G_chr4:122188039_C_T_chr4:122192271_T_G_chr4:122192324_A_G_chr4:122197244_A_C_chr4:122201034_G_A_chr4:122207130_A_G_chr4:122207552_G_A_chr4:122207574_T_C_chr4:122207595_C_T_chr4:122209843_G_T_chr4:122209865_T_C_chr4:122209904_A_G_chr4:122210932_A_G_chr4:122210976_C_T_chr4:122219497_C_T_chr4:122219508_C_T_chr4:122219509_G_A_chr4:122219556_C_T_chr4:122219557_G_A_chr4:122220466_A_C_chr4:122224573_A_G_chr4:122224574_T_C_chr4:122224614_A_C_chr4:122224658_C_T_chr4:122226759_G_A_chr4:122226780_C_T_chr4:122226816_G_A_chr4:122226819_G_A_chr4:122229158_A_G_chr4:122229172_A_G_chr4:122229193_G_A_chr4:122229199_G_A_chr4:122229944_G_A_chr4:122229967_A_G_chr4:122230079_G_A_chr4:122234883_T_C_chr4:122234906_C_T_chr4:122238178_C_T_chr4:122238188_T_C_chr4:122238190_C_T_chr4:122238239_C_G_chr4:122238271_A_T_chr4:122238278_C_T_chr4:122238346_G_C_chr4:122239521_C_T_chr4:122239553_C_A_chr4:122239608_G_A_chr4:122239613_G_T_chr4:122239668_A_G_chr4:122240085_C_T_chr4:122240225_T_A_chr4:122240301_C_G_chr4:122243017_C_G_chr4:122243034_G_C_chr4:122243856_C_T_chr4:122243862_A_G_chr4:122243864_A_G_chr4:122243865_C_A_chr4:122243967_T_C_chr4:122245073_T_C_chr4:122246231_C_T_chr4:122246269_G_A_chr4:122246284_G_A_chr4:122246729_C_T_chr4:122246810_G_C_chr4:122247327_C_G_chr4:122250427_G_C_chr4:122250452_A_G_chr4:122250472_A_G_chr4:122254234_C_T_chr4:122254822_G_T_chr4:122254888_A_C_chr4:122255188_C_T_chr4:122255237_A_G_chr4:122255250_G_T_chr4:122257306_G_A_chr4:122258746_G_A_chr4:122258820_A_G_chr4:122262828_A_G_chr4:122262837_G_A_chr4:122262956_G_A_chr4:122263453_G_A_chr4:122263462_A_G_chr4:122263564_C_A_chr4:122263586_A_G_chr4:122263589_G_C_chr4:122264264_A_G_chr4:122264272_A_G_chr4:122264354_C_T_chr4:122266934_A_G_chr4:122271066_G_A_chr4:122271073_A_T_chr4:122271163_C_T_chr4:122271395_G_T_chr4:122271448_C_T_chr4:122271568_A_G_chr4:122271574_A_G_chr4:122271686_G_T_chr4:122272189_A_G_chr4:122272247_G_A_chr4:122272304_T_C_chr4:122272382_T_G_chr4:122279878_A_G_chr4:122281660_C_G_chr4:122286586_G_A_chr4:122289179_A_G_chr4:122304798_G_C_chr4:122305953_G_A_chr4:122306012_A_G_chr4:122309332_A_G_chr4:122316402_C_T_chr4:122316403_G_A_chr4:122316445_G_A_chr4:122316742_A_G_chr4:122324479_G_A_chr4:122325282_T_A_chr4:122325872_GGGAA_G_chr4:122328258_G_A_chr4:122328260_C_T_chr4:122328324_A_G_chr4:122328363_T_C_chr4:122331378_A_G_chr4:122331449_T_G_chr4:122333640_G_A_chr4:122333660_C_G_chr4:122334521_C_T_chr4:122336195_A_G_chr4:122336907_G_A_chr4:122336959_C_T_chr4:122339316_T_C_chr4:122339370_G_A_chr4:122343456_TAGTC_T_chr4:122347648_C_T_chr4:122347728_C_G_chr4:122347767_G_T_chr4:122348584_T_A_chr4:122348659_A_G_chr4:122348680_G_A_chr4:122349307_A_G_chr4:122349867_G_A_chr4:122349994_C_T_chr4:122350027_C_T_chr4:122350036_C_T_chr4:122352985_C_T_chr4:122353940_G_A_chr4:122355889_C_G_chr4:122355898_A_G_chr4:122355916_T_C_chr4:122355961_T_G_chr4:122359587_G_A_chr4:122362232_CAAA_C;chr4:122192238_C_T;chr4:122219400_G_A;chr4:122229934_G_A;chr4:122245030_G_A;chr4:122272370_T_C;chr4:122281591_A_G;chr4:122286691_A_G;chr4:122316425_CCT_C;chr4:122331384_C_T	0.0065003442549917;0.000344268934791414;0.000324004698068122;0.000243003523551091;0.000303754404438864;0.000364505285326637;0.000283504110809607;0.000263253817180349;0.000486007047102183;0.000972053462940462	0.178365	0.136623	0.0221419	0.0164525	0.214716	0.176578	0.134747	0.0223251	0.0165204
MTMR9_ENSG00000104643	0.217929	0	0	0	0	0	0	3	5	ultra_rare_collpase_chr8:11284910_A_G_chr8:11295205_C_T_chr8:11295298_T_C_chr8:11300059_C_T_chr8:11300071_C_T_chr8:11300072_G_A_chr8:11300081_T_G_chr8:11300086_G_C_chr8:11300096_A_G_chr8:11304873_G_A_chr8:11304935_A_G_chr8:11306250_G_C_chr8:11306268_A_T_chr8:11306311_C_A_chr8:11309562_T_C_chr8:11309601_G_T_chr8:11314978_G_A_chr8:11314991_C_T_chr8:11314999_A_G_chr8:11315039_C_T_chr8:11316880_A_T_chr8:11319743_C_G_chr8:11319767_A_G_chr8:11319814_C_G_chr8:11322636_C_T_chr8:11322637_G_A_chr8:11322693_A_G_chr8:11322716_A_G_chr8:11322720_A_G_chr8:11322743_G_T_chr8:11322757_A_G_chr8:11322783_C_T_chr8:11331266_G_A_chr8:11331279_C_T_chr8:11331281_C_T_chr8:11331282_G_A_chr8:11331294_A_G_chr8:11331312_C_T_chr8:11331315_T_C_chr8:11331408_G_A_chr8:11331594_T_G_chr8:11331778_C_A_chr8:11331912_G_A_chr8:11331939_A_T;chr8:11284947_C_A;chr8:11306391_C_T;chr8:11306394_A_C;chr8:11309596_C_A;chr8:11315059_C_A;chr8:11316712_T_A;chr8:11316797_G_C	0.00214653112470131;0.000668313823970189;0.000546757927989956;0.000648009396136244;0.000324004698068122;0.00042525616621441;0.00024380333197887;0.000223015165031222	0.131487	0.39852	-0.0311359	0.0206435	0.215157	0.129755	0.392765	-0.0314174	0.0207366
HS3ST2_ENSG00000122254	0.217997	0	0	0	0	0	0	2	3	ultra_rare_collpase_chr16:22814210_G_C_chr16:22814534_G_C_chr16:22814604_T_G_chr16:22814619_T_C_chr16:22814631_C_A_chr16:22814643_A_T_chr16:22814752_C_G_chr16:22814841_G_A_chr16:22814846_CGCCCAGCGA_C_chr16:22814999_T_C_chr16:22815044_C_T_chr16:22815077_G_T_chr16:22817042_A_G_chr16:22868849_T_G_chr16:22868864_A_G_chr16:22886211_G_T_chr16:22915029_A_G_chr16:22915125_C_T_chr16:22915158_C_T_chr16:22915338_A_G_chr16:22915418_C_G_chr16:22915483_T_C_chr16:22915495_G_A_chr16:22915510_C_T;chr16:22814920_T_C;chr16:22815016_G_A;chr16:22857892_A_G;chr16:22915185_G_A	0.00107326556235065;0.000931777669745584;0.000243003523551091;0.000526507634360698;0.000303754404438864	0.136034	0.670509	-0.0417504	0.0280068	0.215883	0.134631	0.667238	-0.0420513	0.0281075
NASP_ENSG00000132780	0.218013	0	0	0	0	0	1	3	3	ultra_rare_collpase_chr1:45583989_A_G_chr1:45584043_C_T_chr1:45584144_A_T_chr1:45584172_CCGCCGT_C_chr1:45584199_C_A_chr1:45584424_C_T_chr1:45584448_G_A_chr1:45584457_G_C_chr1:45584626_C_G_chr1:45584763_TGAG_T_chr1:45591233_G_A_chr1:45591249_C_T_chr1:45606498_T_C_chr1:45606522_C_T_chr1:45606533_GGAA_G_chr1:45607381_C_T_chr1:45607405_T_G_chr1:45608274_A_G_chr1:45608331_G_A_chr1:45608354_A_G_chr1:45608381_G_C_chr1:45608393_CTAAT_C_chr1:45608417_T_G_chr1:45608547_C_T_chr1:45608549_AAC_A_chr1:45608597_T_C_chr1:45613181_C_T_chr1:45614110_TGAG_T_chr1:45614307_A_C_chr1:45615376_A_G_chr1:45615379_G_A_chr1:45615407_T_C_chr1:45615466_A_T_chr1:45615469_C_G_chr1:45616380_C_G_chr1:45616389_C_G_chr1:45616398_G_A_chr1:45616660_C_T_chr1:45617454_T_C_chr1:45617487_C_T_chr1:45617488_G_A_chr1:45617494_A_G_chr1:45617531_C_T_chr1:45617541_G_A_chr1:45617568_G_A_chr1:45617572_C_T_chr1:45618219_G_A_chr1:45620961_A_G_chr1:45620970_C_T_chr1:45620977_G_A_chr1:45620985_A_G_chr1:45620992_G_A_chr1:45621039_G_C_chr1:45621111_A_G_chr1:45621315_A_C_chr1:45621393_G_A_chr1:45621452_C_T_chr1:45621453_G_A_chr1:45621641_G_C_chr1:45621651_G_C;chr1:45584478_C_T;chr1:45602338_A_G;chr1:45607416_G_A;chr1:45615316_G_A;chr1:45616650_G_A;chr1:45620908_G_A	0.00285529140172533;0.000486026731470231;0.000202511138112596;0.000243003523551091;0.000405005872585152;0.00042525616621441;0.000324017820980154	0.538891	0.13735	-0.0144086	0.0234481	0.211016	0.534679	0.133615	-0.014709	0.0236905
OR2W1_ENSG00000204704	0.218066	0	0	0	0	0	0	2	1	ultra_rare_collpase_chr6:29044412_A_G_chr6:29044473_G_A_chr6:29044545_G_GA;chr6:29045000_A_C;chr6:29045135_A_G	0.000243003523551091;0.000607508808877729;0.000303754404438864	0.143028	0.254164	0.0692052	0.0472517	0.216337	0.141837	0.251849	0.0696196	0.0473929
SUMO1_ENSG00000116030	0.218104	0	0	0	0	0	0	2	1	ultra_rare_collpase_chr2:202206529_T_C_chr2:202206708_C_A_chr2:202206840_T_C_chr2:202206849_C_A_chr2:202206866_C_G_chr2:202207069_T_C_chr2:202207112_G_A_chr2:202207116_A_C_chr2:202207177_G_A_chr2:202207186_A_G_chr2:202207191_A_G_chr2:202207275_G_A_chr2:202238483_A_C_chr2:202238520_G_A_chr2:202238523_T_C_chr2:202238534_T_C;chr2:202206778_T_C;chr2:202238519_G_T	0.00085051233242882;0.000324004698068122;0.000283504110809607	0.38191	0.142489	0.0344058	0.0393487	0.214872	0.380108	0.14029	0.034667	0.0394977
NIBAN3_ENSG00000167483	0.21812	0	0	0	0	0	1	2	1	ultra_rare_collpase_chr19:17527396_G_C_chr19:17530835_C_T_chr19:17530857_C_T_chr19:17530877_C_T_chr19:17532278_C_T_chr19:17532323_C_T_chr19:17532348_T_C_chr19:17532350_C_T_chr19:17532362_C_T_chr19:17532388_G_T_chr19:17533599_G_A_chr19:17537374_AG_A_chr19:17537453_C_T_chr19:17537454_G_A_chr19:17537456_C_T_chr19:17537502_G_C_chr19:17539239_G_C_chr19:17539361_G_A_chr19:17539389_C_T_chr19:17539417_G_C_chr19:17539666_C_A_chr19:17539715_A_T_chr19:17540467_T_C_chr19:17540502_C_T_chr19:17540575_G_T_chr19:17542136_G_C_chr19:17542158_C_T_chr19:17543332_G_A_chr19:17543337_CA_C_chr19:17543369_C_T_chr19:17543415_CA_C_chr19:17543420_G_A_chr19:17543422_C_T_chr19:17543423_G_A_chr19:17543425_G_A_chr19:17546731_G_T_chr19:17546767_C_T_chr19:17549510_G_A;chr19:17539351_T_C;chr19:17542208_C_T;chr19:17546716_G_T	0.00202502936292576;0.000364505285326637;0.000202511138112596;0.000324083451488758	0.148975	0.263582	-0.0426387	0.0295453	0.215806	0.147391	0.261072	-0.0429729	0.0296608
LRP1B_ENSG00000168702	0.218232	0	0	0	0	0	0	14	10	ultra_rare_collpase_chr2:140231469_A_G_chr2:140231474_G_T_chr2:140231490_T_C_chr2:140231510_G_A_chr2:140231527_A_G_chr2:140231541_T_C_chr2:140231605_A_C_chr2:140231648_G_A_chr2:140231676_G_A_chr2:140231735_A_G_chr2:140231749_G_A_chr2:140231772_A_G_chr2:140231825_T_C_chr2:140231878_TTTAAAGATATTTGTATAAAAATGCTATCC_T_chr2:140231888_T_C_chr2:140233117_A_C_chr2:140233118_C_T_chr2:140233206_T_C_chr2:140233241_C_T_chr2:140233268_C_T_chr2:140233273_G_A_chr2:140233307_G_A_chr2:140234782_T_C_chr2:140239445_C_T_chr2:140239498_C_A_chr2:140239506_C_T_chr2:140239528_G_A_chr2:140247088_G_A_chr2:140247126_C_A_chr2:140247127_C_T_chr2:140269226_A_G_chr2:140269240_G_A_chr2:140269249_A_G_chr2:140269277_G_A_chr2:140269285_A_C_chr2:140269315_C_T_chr2:140269324_G_A_chr2:140269325_T_A_chr2:140269356_G_T_chr2:140269371_C_T_chr2:140274440_C_T_chr2:140274505_G_C_chr2:140274517_C_T_chr2:140274520_G_A_chr2:140274544_C_G_chr2:140274556_A_G_chr2:140274596_C_T_chr2:140274598_T_C_chr2:140297826_C_T_chr2:140313053_A_G_chr2:140315033_C_T_chr2:140322007_C_T_chr2:140323932_T_C_chr2:140324043_C_T_chr2:140324051_T_C_chr2:140325774_T_A_chr2:140335618_C_T_chr2:140335675_G_A_chr2:140335681_T_C_chr2:140335731_G_C_chr2:140350808_T_C_chr2:140350856_C_T_chr2:140350873_G_C_chr2:140356069_T_C_chr2:140356390_G_A_chr2:140356447_C_T_chr2:140356468_C_T_chr2:140357985_T_C_chr2:140358012_C_T_chr2:140358832_T_A_chr2:140358871_C_A_chr2:140358904_T_C_chr2:140358919_G_T_chr2:140358925_G_A_chr2:140364700_C_T_chr2:140370826_T_G_chr2:140371189_C_G_chr2:140371225_G_A_chr2:140371264_C_T_chr2:140371265_G_A_chr2:140373011_G_A_chr2:140373080_T_C_chr2:140373090_A_T_chr2:140373101_G_A_chr2:140378209_C_T_chr2:140385913_T_C_chr2:140385943_C_T_chr2:140410621_T_C_chr2:140442504_C_T_chr2:140442560_A_T_chr2:140442581_G_A_chr2:140442616_G_C_chr2:140444635_G_A_chr2:140450657_C_T_chr2:140456531_T_C_chr2:140457535_T_C_chr2:140457546_G_A_chr2:140457549_G_A_chr2:140457561_C_T_chr2:140475189_C_T_chr2:140475207_G_A_chr2:140475209_T_C_chr2:140475222_T_C_chr2:140475293_C_T_chr2:140475294_G_A_chr2:140475296_C_G_chr2:140485403_G_A_chr2:140485404_T_A_chr2:140485497_C_T_chr2:140485511_G_A_chr2:140487654_C_T_chr2:140492621_G_A_chr2:140492627_T_C_chr2:140492693_T_C_chr2:140495573_G_A_chr2:140495591_T_A_chr2:140495643_A_G_chr2:140495712_C_T_chr2:140501697_A_C_chr2:140501700_G_A_chr2:140501705_G_T_chr2:140501716_C_T_chr2:140501736_T_G_chr2:140501862_T_C_chr2:140501869_A_G_chr2:140503049_A_G_chr2:140503075_A_C_chr2:140508951_A_T_chr2:140509939_G_C_chr2:140510003_C_T_chr2:140510042_C_T_chr2:140514727_C_T_chr2:140525885_G_C_chr2:140534059_T_A_chr2:140540504_A_G_chr2:140541002_C_T_chr2:140541838_C_T_chr2:140541844_A_G_chr2:140541862_G_A_chr2:140541872_T_G_chr2:140541877_C_T_chr2:140541886_G_T_chr2:140541887_C_T_chr2:140541892_C_T_chr2:140541932_C_A_chr2:140598672_C_T_chr2:140598727_A_T_chr2:140598741_T_C_chr2:140598791_A_T_chr2:140598831_T_C_chr2:140601463_C_T_chr2:140601475_C_T_chr2:140601528_C_G_chr2:140601573_G_A_chr2:140601606_C_T_chr2:140621685_T_C_chr2:140621762_C_G_chr2:140621783_A_G_chr2:140621810_C_T_chr2:140621866_T_A_chr2:140621869_T_C_chr2:140621877_C_A_chr2:140622512_C_T_chr2:140622634_T_G_chr2:140658922_T_C_chr2:140659003_A_C_chr2:140659024_G_A_chr2:140659040_T_C_chr2:140700271_C_T_chr2:140700340_C_A_chr2:140700403_C_T_chr2:140700437_A_T_chr2:140700556_G_A_chr2:140700564_C_T_chr2:140700567_C_T_chr2:140701775_C_T_chr2:140702077_G_A_chr2:140702153_T_A_chr2:140702190_C_T_chr2:140702216_T_C_chr2:140702217_C_T_chr2:140702246_C_T_chr2:140702253_T_A_chr2:140702506_G_A_chr2:140715995_T_C_chr2:140716036_C_T_chr2:140716042_G_A_chr2:140716045_C_G_chr2:140716048_T_C_chr2:140716075_A_G_chr2:140716724_C_G_chr2:140716738_T_A_chr2:140769227_A_G_chr2:140769228_T_C_chr2:140769233_A_G_chr2:140769237_C_T_chr2:140769243_A_T_chr2:140769314_T_G_chr2:140776154_C_A_chr2:140776176_C_T_chr2:140776221_C_T_chr2:140796476_A_G_chr2:140813705_C_T_chr2:140813732_G_T_chr2:140813758_C_T_chr2:140813761_G_A_chr2:140840026_C_T_chr2:140840069_C_T_chr2:140840077_T_C_chr2:140840979_T_C_chr2:140841042_A_G_chr2:140841050_C_T_chr2:140850143_G_T_chr2:140850186_G_A_chr2:140850237_C_T_chr2:140850248_G_A_chr2:140850282_C_T_chr2:140850301_T_G_chr2:140851699_G_A_chr2:140867682_T_C_chr2:140867691_G_C_chr2:140867799_G_T_chr2:140868204_C_T_chr2:140868226_G_A_chr2:140868263_TC_T_chr2:140883886_G_T_chr2:140883997_A_G_chr2:140886161_C_T_chr2:140886162_G_A_chr2:140886168_T_C_chr2:140886246_C_T_chr2:140886269_C_T_chr2:140886287_C_G_chr2:140902978_C_G_chr2:140907940_G_A_chr2:140907972_G_A_chr2:140922998_C_A_chr2:140923075_A_G_chr2:140923097_C_T_chr2:140950249_T_C_chr2:140982185_G_T_chr2:140982217_A_G_chr2:140982234_C_T_chr2:140989546_T_C_chr2:140989612_C_T_chr2:140989616_T_C_chr2:140994022_C_T_chr2:140994057_C_T_chr2:140994058_G_A_chr2:140994088_G_A_chr2:141005374_C_T_chr2:141005392_G_A_chr2:141005418_G_A_chr2:141013559_G_T_chr2:141013655_T_C_chr2:141015742_T_A_chr2:141020040_C_G_chr2:141020076_C_A_chr2:141049082_C_T_chr2:141049113_A_T_chr2:141049138_T_A_chr2:141049144_A_G_chr2:141049219_G_T_chr2:141055164_G_A_chr2:141055247_G_T_chr2:141058912_C_T_chr2:141058954_T_A_chr2:141062261_A_T_chr2:141144836_A_G_chr2:141187260_A_G_chr2:141187279_T_C_chr2:141187334_TAAGTA_T_chr2:141187360_T_C_chr2:141188458_G_C_chr2:141188461_G_A_chr2:141188478_G_T_chr2:141188494_C_G_chr2:141188496_T_C_chr2:141188517_C_T_chr2:141188518_G_A_chr2:141229197_A_C_chr2:141229429_T_C_chr2:141254988_A_G_chr2:141362450_T_C_chr2:141480405_G_A_chr2:141480417_C_G_chr2:141480428_G_A_chr2:141480446_T_C_chr2:141529886_T_G_chr2:141579310_T_G_chr2:141642845_T_C_chr2:141703588_T_C_chr2:141752165_A_G_chr2:141802742_T_G_chr2:141810278_C_T_chr2:141810344_G_A_chr2:141850980_T_C_chr2:141898902_A_C_chr2:141899253_A_G_chr2:141906867_T_C_chr2:141906909_G_A_chr2:141907009_T_G_chr2:141925701_A_G_chr2:141930305_T_C_chr2:141943420_A_G_chr2:141958260_G_A_chr2:141958285_G_T_chr2:141958313_C_T_chr2:141958345_A_G_chr2:142011121_T_C_chr2:142042264_T_C_chr2:142044853_T_C_chr2:142075805_A_C_chr2:142075909_T_G_chr2:142077781_A_G_chr2:142087808_T_G_chr2:142087855_T_C_chr2:142110049_T_C_chr2:142113183_G_A_chr2:142113243_A_G_chr2:142123254_A_G_chr2:142130219_T_C_chr2:142130673_C_T_chr2:142130709_G_A_chr2:142130711_C_A_chr2:142130799_G_A_chr2:142130799_G_GGCGGCA_chr2:142130805_A_G_chr2:142130812_G_T_chr2:142130859_A_G_chr2:142130891_C_A_chr2:142130898_T_G_chr2:142131004_G_T_chr2:142131063_G_A_chr2:142131164_C_T_chr2:142131511_T_C_chr2:142131527_C_T;chr2:140231615_G_A;chr2:140231860_G_A;chr2:140232874_A_G;chr2:140233187_T_C;chr2:140233299_C_T;chr2:140269184_T_G;chr2:140270254_A_G;chr2:140312877_T_C;chr2:140350929_A_T;chr2:140385965_T_A;chr2:140541800_C_T;chr2:140541870_G_C;chr2:140622624_T_A;chr2:140841014_G_A;chr2:140923025_C_T;chr2:140982244_C_T;chr2:140982276_G_C;chr2:141059041_T_C;chr2:141062182_T_C;chr2:142057101_T_C;chr2:142130969_G_A;chr2:142131155_A_G;chr2:142131554_A_G	0.0152889716900895;0.000425393995867601;0.000546868670501499;0.000324057196095111;0.000587377460909017;0.000769791751073657;0.000567031186715269;0.000222753229921834;0.000324004698068122;0.00034425499169738;0.000243003523551091;0.000708760277024017;0.000243003523551091;0.000222753229921834;0.000283515593357635;0.000263253817180349;0.000243003523551091;0.000405005872585152;0.000324004698068122;0.00097209283486573;0.000506257340731441;0.000384755578955895;0.00050627784528149;0.000263253817180349	0.152948	0.138797	0.0160065	0.0111997	0.200643	0.144412	0.127648	0.0166937	0.0114375
NEDD8_ENSG00000129559	0.218301	0	0	0	0	0	0	2	2	ultra_rare_collpase_chr14:24213485_T_A_chr14:24213538_C_T_chr14:24214074_G_A_chr14:24214107_G_C_chr14:24214336_C_T_chr14:24214359_C_T_chr14:24214367_A_C_chr14:24214384_T_C_chr14:24214385_T_G_chr14:24214395_C_G_chr14:24214500_G_A_chr14:24215746_T_C_chr14:24215762_C_T_chr14:24215924_T_C_chr14:24215943_G_C_chr14:24216072_G_C_chr14:24217062_A_C_chr14:24218439_A_G_chr14:24233286_C_T_chr14:24233314_C_T_chr14:24233483_A_C_chr14:24233557_G_A_chr14:24235743_C_A_chr14:24235806_C_T_chr14:24236027_G_A_chr14:24236051_A_G_chr14:24236111_C_T_chr14:24236117_C_T_chr14:24236118_G_A_chr14:24236122_C_T_chr14:24237116_T_C_chr14:24237124_T_A_chr14:24237248_C_G_chr14:24237260_C_T_chr14:24237263_G_A_chr14:24237298_G_A_chr14:24237311_G_A_chr14:24237354_A_G;chr14:24213404_C_T;chr14:24213568_T_A;chr14:24232166_T_A	0.00141752055404803;0.00034425499169738;0.000263285806869734;0.000871821905032237	0.506251	0.137973	0.0182868	0.027512	0.174677	0.480797	0.111664	0.020569	0.029175
DHRS7C_ENSG00000184544	0.218324	0	0	0	0	0	0	1	2	ultra_rare_collpase_chr17:9771526_C_G_chr17:9771537_A_C_chr17:9771553_C_T_chr17:9771591_A_G_chr17:9771651_G_A_chr17:9771672_C_A_chr17:9771698_T_C_chr17:9772766_C_T_chr17:9772878_G_A_chr17:9772892_A_C_chr17:9772896_C_T_chr17:9777201_C_T_chr17:9777202_G_A_chr17:9777207_G_A_chr17:9777261_C_T_chr17:9777262_G_A_chr17:9777282_A_T_chr17:9779830_G_A_chr17:9779866_A_T_chr17:9779909_T_C_chr17:9781483_T_C_chr17:9781493_C_T_chr17:9781567_C_T_chr17:9781585_C_T_chr17:9791155_C_T_chr17:9791157_G_T_chr17:9791197_A_G_chr17:9791208_AC_A_chr17:9791233_C_T_chr17:9791280_C_T_chr17:9791283_A_G_chr17:9791292_T_G;chr17:9771557_G_A;chr17:9791164_C_T	0.00155927260945284;0.000789761451541047;0.000222753229921834	0.807796	0.147985	0.0076328	0.0313758	0.215328	0.807074	0.14583	0.00769088	0.0314939
CDKN2AIPNL_ENSG00000237190	0.218462	0	0	0	0	0	0	2	0	ultra_rare_collpase_chr5:134403537_A_G_chr5:134409913_A_C_chr5:134411637_T_C_chr5:134411721_A_G_chr5:134411756_GCTCT_G_chr5:134411827_C_T;chr5:134403348_T_C	0.000222753229921834;0.000263253817180349	0.30935	0.15295	0.0658696	0.0647949	0.194216	0.293728	0.134935	0.070266	0.0669213
SLC29A4_ENSG00000164638	0.218481	0	0	0	0	0	0	0	4	ultra_rare_collpase_chr7:5276824_T_A_chr7:5287838_C_T_chr7:5287937_CAGGGCCAGGGCCTT_C_chr7:5290746_G_T_chr7:5290797_G_A_chr7:5290831_C_T_chr7:5291144_A_G_chr7:5291195_G_A_chr7:5291217_T_C_chr7:5291228_A_G_chr7:5291740_G_A_chr7:5291803_G_A_chr7:5291812_G_A_chr7:5294887_C_T_chr7:5294905_G_A_chr7:5294911_C_T_chr7:5294919_G_A_chr7:5296953_ATC_A_chr7:5296970_C_G_chr7:5297013_ATCT_A_chr7:5297015_C_T_chr7:5297046_C_CTGTGTTTCCTGCTGCACCTGT_chr7:5297077_G_A_chr7:5297166_C_T_chr7:5299045_G_A_chr7:5299075_C_T_chr7:5299282_C_T_chr7:5299294_C_T_chr7:5299299_G_A_chr7:5299302_G_A_chr7:5299338_C_T_chr7:5299359_T_C_chr7:5299369_G_A_chr7:5299386_C_T_chr7:5299406_C_T_chr7:5300449_C_T_chr7:5300453_G_A_chr7:5300482_C_T_chr7:5300522_C_T_chr7:5300593_G_A_chr7:5300602_G_A_chr7:5300605_A_G_chr7:5300608_G_A_chr7:5300618_T_C_chr7:5300624_C_T_chr7:5302820_A_C_chr7:5302844_G_A_chr7:5302853_T_A_chr7:5302875_G_A_chr7:5302934_C_T_chr7:5304030_G_A_chr7:5306989_T_TAAGTG_chr7:5307163_ATAATC_A_chr7:5307169_T_TAACA_chr7:5307183_AAAT_A_chr7:5307190_ATTCTGCACGTCAGAATGTT_A_chr7:5307205_ATGT_A_chr7:5307206_TG_T_chr7:5307300_G_A_chr7:5307324_A_T_chr7:5308131_G_A_chr7:5308170_G_A_chr7:5308171_C_T_chr7:5308212_T_C_chr7:5308282_C_T_chr7:5308293_G_A_chr7:5308311_C_T_chr7:5308880_T_G_chr7:5308889_T_C_chr7:5308915_G_A_chr7:5308928_G_A;chr7:5297188_A_G;chr7:5307289_A_ATAAT;chr7:5307315_A_G	0.0029160422826131;0.000567421878166417;0.000445506459843668;0.000425273390036452	0.555377	0.142603	-0.014313	0.0242707	0.214825	0.55352	0.140181	-0.0144477	0.0243845
SUPT3H_ENSG00000196284	0.218568	0	0	0	0	0	0	4	4	ultra_rare_collpase_chr6:44826220_T_C_chr6:44827897_A_G_chr6:44829637_A_G_chr6:44829847_C_T_chr6:44829848_G_A_chr6:44830069_A_G_chr6:44830175_A_C_chr6:44830241_A_G_chr6:44836177_T_G_chr6:44840574_G_A_chr6:44840583_A_T_chr6:44840602_T_A_chr6:44840686_A_G_chr6:44856085_T_C_chr6:44856352_TCA_T_chr6:44856898_A_G_chr6:44859413_G_C_chr6:44859651_T_C_chr6:44859741_T_G_chr6:44859815_G_T_chr6:44859836_T_C_chr6:44867671_A_G_chr6:44867883_T_C_chr6:44867897_T_C_chr6:44868094_T_G_chr6:44868116_T_C_chr6:44868248_A_C_chr6:44918574_A_G_chr6:44918576_C_T_chr6:44918642_G_A_chr6:44918683_C_A_chr6:44918744_A_G_chr6:44918801_A_C_chr6:44918837_A_G_chr6:44918845_C_T_chr6:44925523_T_C_chr6:44932444_AAAT_A_chr6:44932476_CAA_C_chr6:44932480_AAG_A_chr6:44932539_TAC_T_chr6:44932559_T_A_chr6:44932567_T_A_chr6:44932648_C_T_chr6:44932675_A_G_chr6:44932690_C_T_chr6:44932793_T_A_chr6:44953339_T_C_chr6:44953395_A_C_chr6:44953414_C_T_chr6:44953418_C_G_chr6:44954495_C_T_chr6:44954568_C_T_chr6:44960677_T_C_chr6:44961809_C_T_chr6:44962533_G_A_chr6:44983611_T_C_chr6:44983685_G_C_chr6:44983710_T_C_chr6:44992114_A_T_chr6:45001820_A_G_chr6:45002608_G_A_chr6:45002627_T_C_chr6:45002701_T_G_chr6:45002771_T_A_chr6:45003653_C_T_chr6:45003666_T_C_chr6:45003673_C_G_chr6:45003709_G_T_chr6:45003727_T_C_chr6:45003747_G_A_chr6:45014804_C_T_chr6:45014821_T_C_chr6:45014822_C_T_chr6:45014851_T_A_chr6:45014855_G_A_chr6:45020545_C_T_chr6:45020557_G_A_chr6:45020565_A_G_chr6:45020598_C_T_chr6:45021082_C_G_chr6:45021133_CAGTGG_C_chr6:45021799_A_G_chr6:45021888_A_G_chr6:45076398_T_C_chr6:45086911_A_G_chr6:45098625_A_G_chr6:45126209_T_G_chr6:45126229_T_G_chr6:45126483_A_G_chr6:45126516_A_G_chr6:45156248_A_T_chr6:45196233_A_G_chr6:45196242_A_T_chr6:45196248_A_AT_chr6:45196262_T_C_chr6:45196264_G_A_chr6:45196268_CACT_C_chr6:45196283_T_A_chr6:45196317_C_T_chr6:45196349_A_G_chr6:45196350_C_T_chr6:45196351_G_A_chr6:45196361_T_G_chr6:45196479_T_C_chr6:45196488_T_C_chr6:45196513_T_C_chr6:45196616_C_T_chr6:45199715_T_C_chr6:45259441_C_T_chr6:45259491_A_G_chr6:45259496_C_G_chr6:45259507_CTTTTGGGGTTGGTTTACTCTATATCTAT_C_chr6:45259538_T_C_chr6:45260168_A_G_chr6:45278562_T_G_chr6:45278594_G_T_chr6:45322751_A_G_chr6:45322811_A_G_chr6:45322832_A_G_chr6:45322861_G_T_chr6:45322882_T_A;chr6:44827845_G_GT;chr6:44827912_G_GACAA;chr6:44954562_A_G;chr6:45021904_A_T;chr6:45196406_G_A;chr6:45214225_C_T;chr6:45259444_T_G	0.00613583896966506;0.000243003523551091;0.000972014094204366;0.000486007047102183;0.000405022276225192;0.000384771162413933;0.000263253817180349;0.00042525616621441	0.147627	0.149067	-0.0246904	0.0170518	0.215164	0.145815	0.14641	-0.0249129	0.0171285
EFL1_ENSG00000140598	0.218895	0	0	0	0	0	1	2	2	ultra_rare_collpase_chr15:82130404_T_C_chr15:82130447_G_A_chr15:82130452_C_T_chr15:82130453_G_A_chr15:82130474_G_A_chr15:82130536_A_C_chr15:82138679_T_A_chr15:82138806_C_T_chr15:82151489_T_C_chr15:82151495_A_C_chr15:82151757_TA_T_chr15:82151798_G_A_chr15:82151808_C_A_chr15:82151851_C_T_chr15:82151857_C_A_chr15:82151927_A_T_chr15:82151962_C_T_chr15:82151981_A_G_chr15:82152109_G_A_chr15:82152115_G_T_chr15:82152122_G_C_chr15:82152133_C_T_chr15:82152193_C_T_chr15:82152307_G_T_chr15:82152337_T_C_chr15:82152423_C_A_chr15:82157771_C_T_chr15:82157799_C_G_chr15:82163860_T_G_chr15:82163982_T_C_chr15:82219671_G_A_chr15:82219713_C_T_chr15:82219768_C_A_chr15:82220177_G_A_chr15:82220191_C_T_chr15:82220192_G_A_chr15:82220197_C_T_chr15:82220198_G_A_chr15:82220221_G_T_chr15:82228241_T_G_chr15:82228246_T_G_chr15:82228271_C_T_chr15:82228272_G_A_chr15:82229063_T_C_chr15:82229065_T_G_chr15:82229094_G_A_chr15:82230862_T_G_chr15:82230866_C_A_chr15:82230898_C_T_chr15:82238364_A_G_chr15:82240434_T_C_chr15:82240512_G_A_chr15:82240513_G_T_chr15:82240515_C_T_chr15:82240516_G_A_chr15:82240565_A_C_chr15:82241332_C_T_chr15:82241372_G_C_chr15:82252699_T_C_chr15:82252708_G_A_chr15:82252757_T_C_chr15:82259129_T_C_chr15:82261719_C_G_chr15:82262325_G_A_chr15:82262612_A_G_chr15:82262726_G_A_chr15:82262932_G_A_chr15:82265646_A_G_chr15:82265651_T_C;chr15:82151504_T_C;chr15:82151525_G_A;chr15:82240419_T_C;chr15:82262929_G_A	0.00277429022720829;0.000627759102506986;0.000243003523551091;0.000283504110809607;0.000202519340597027	0.143338	0.273554	0.0340456	0.0232635	0.214917	0.141255	0.269695	0.034403	0.0233854
CCNT1_ENSG00000129315	0.218922	0	0	0	0	0	0	1	2	ultra_rare_collpase_chr12:48693089_G_A_chr12:48693133_C_T_chr12:48693145_T_C_chr12:48693161_G_A_chr12:48693242_G_C_chr12:48693310_G_A_chr12:48693488_G_T_chr12:48693523_G_A_chr12:48693593_G_A_chr12:48693650_T_G_chr12:48693653_G_T_chr12:48693689_T_C_chr12:48693703_C_T_chr12:48693748_G_A_chr12:48693767_G_A_chr12:48693898_A_G_chr12:48694018_T_C_chr12:48694130_G_C_chr12:48694165_C_T_chr12:48694217_G_A_chr12:48696053_C_T_chr12:48696131_T_G_chr12:48701045_A_C_chr12:48714474_A_G_chr12:48714543_G_C_chr12:48716280_G_A_chr12:48716326_A_C_chr12:48716570_A_G_chr12:48716593_C_T_chr12:48716600_G_C_chr12:48716646_TTTG_T_chr12:48716668_C_T_chr12:48716693_G_A_chr12:48716746_T_G;chr12:48693367_T_C;chr12:48701073_C_T	0.0020047790692965;0.000384755578955895;0.00050627784528149	0.147296	0.301661	-0.0420194	0.0289959	0.216323	0.145519	0.298438	-0.0423909	0.0291238
RIPK2_ENSG00000104312	0.218965	0	0	0	0	0	0	0	1	ultra_rare_collpase_chr8:89758110_A_G_chr8:89762924_T_G_chr8:89765441_T_A_chr8:89771748_G_T_chr8:89772676_A_G_chr8:89772750_A_G_chr8:89772760_G_A_chr8:89790187_C_G_chr8:89790201_A_G_chr8:89790205_A_G	0.000445506	NA	NA	NA	NA	0.216991	NA	NA	NA	NA
OR2F2_ENSG00000221910	0.218981	0	0	0	0	0	0	0	1	ultra_rare_collpase_chr7:143935392_C_T_chr7:143935409_G_A_chr7:143935618_G_A_chr7:143935925_AGAAG_A_chr7:143935969_C_T_chr7:143936125_AG_A	0.000425256	NA	NA	NA	NA	0.217171	NA	NA	NA	NA
EIF4ENIF1_ENSG00000184708	0.219056	0	0	0	0	0	1	1	3	ultra_rare_collpase_chr22:31439887_C_T_chr22:31439901_A_G_chr22:31439977_C_T_chr22:31440007_C_T_chr22:31440047_G_A_chr22:31440100_C_G_chr22:31440710_G_A_chr22:31440727_A_G_chr22:31440757_C_T_chr22:31440790_A_G_chr22:31441798_G_A_chr22:31441806_T_C_chr22:31441898_G_T_chr22:31441909_G_A_chr22:31442028_G_A_chr22:31442046_G_A_chr22:31442083_C_T_chr22:31442109_A_G_chr22:31442968_T_C_chr22:31447483_T_A_chr22:31447547_G_C_chr22:31448172_A_G_chr22:31449359_G_A_chr22:31449372_G_A_chr22:31449398_G_A_chr22:31449450_ATGT_A_chr22:31449467_C_T_chr22:31449474_T_C_chr22:31449484_CAGA_C_chr22:31450329_G_A_chr22:31454221_C_T_chr22:31455279_G_A_chr22:31455857_A_T_chr22:31455879_G_A_chr22:31458481_C_T_chr22:31458545_G_A_chr22:31462952_C_T_chr22:31463085_C_T_chr22:31463097_G_A_chr22:31463111_C_T_chr22:31463112_G_A_chr22:31463116_A_C_chr22:31463712_C_T_chr22:31463823_C_T_chr22:31463910_C_T_chr22:31463937_A_G_chr22:31468187_G_A_chr22:31488717_A_G_chr22:31489243_T_C_chr22:31489379_G_A_chr22:31489824_C_G_chr22:31489831_G_C_chr22:31489891_C_T_chr22:31489935_C_T_chr22:31489958_G_A;chr22:31440752_C_T;chr22:31440856_G_A;chr22:31458573_G_C;chr22:31463754_C_T	0.00234903406099388;0.000202511138112596;0.000627759102506986;0.000749291211016606;0.000222753229921834	0.632662	0.139598	0.0113197	0.0236823	0.215521	0.631323	0.137288	0.0114089	0.0237751
FAM120A_ENSG00000048828	0.219116	0	0	0	0	0	0	1	1	ultra_rare_collpase_chr9:93447670_TG_T_chr9:93451693_CGCAGCGGCG_C_chr9:93451904_C_CCCG_chr9:93451911_C_T_chr9:93451927_G_C_chr9:93452028_G_A_chr9:93452030_C_T_chr9:93452032_C_T_chr9:93452104_C_T_chr9:93452299_C_T_chr9:93452323_C_G_chr9:93452468_G_T_chr9:93453646_G_A_chr9:93471285_C_T_chr9:93471325_A_G_chr9:93476259_A_G_chr9:93476301_G_A_chr9:93497538_G_A_chr9:93497550_A_G_chr9:93497567_G_A_chr9:93498808_G_A_chr9:93498844_G_T_chr9:93516256_G_A_chr9:93516263_C_T_chr9:93527165_G_A_chr9:93527190_C_T_chr9:93529378_C_T_chr9:93529407_A_C_chr9:93529423_T_C_chr9:93529452_C_G_chr9:93543236_A_G_chr9:93543258_A_G_chr9:93543464_G_A_chr9:93550615_G_A_chr9:93550639_C_T_chr9:93550654_C_A_chr9:93551060_T_C_chr9:93556478_A_G_chr9:93556541_C_T_chr9:93557836_G_T_chr9:93557903_C_T_chr9:93557915_C_T_chr9:93557994_G_C_chr9:93558570_G_A_chr9:93558571_G_T_chr9:93558638_C_T_chr9:93558643_C_T_chr9:93558659_C_T_chr9:93558680_C_T_chr9:93561192_C_T_chr9:93562210_G_A_chr9:93564239_C_T_chr9:93564254_CAGA_C_chr9:93564352_G_A_chr9:93564364_G_C_chr9:93564374_T_A_chr9:93564410_A_G_chr9:93564494_G_A_chr9:93566068_G_T;chr9:93557957_C_T	0.00230853347373537;0.000283515593357635	0.170605	0.212923	-0.042982	0.0313677	0.216993	0.168991	0.211011	-0.0433083	0.0314865
DIPK2A_ENSG00000181744	0.2192	0	0	0	0	0	0	1	2	ultra_rare_collpase_chr3:143972089_G_A_chr3:143972286_G_A_chr3:143972300_C_T_chr3:143972330_G_A_chr3:143972410_G_A_chr3:143972416_G_A_chr3:143972438_C_T_chr3:143972537_A_C_chr3:143972544_A_G_chr3:143972568_G_A_chr3:143972698_C_G_chr3:143972712_A_G_chr3:143972714_C_T_chr3:143972777_C_T_chr3:143972783_G_A_chr3:143972804_C_T_chr3:143972898_C_T_chr3:143972969_C_G_chr3:143985649_C_T_chr3:143985696_G_A_chr3:143985716_T_C_chr3:143985774_C_G_chr3:143989723_A_G_chr3:143989734_G_A_chr3:143989759_A_T_chr3:143989770_C_T_chr3:143992255_T_G_chr3:143992361_G_A_chr3:144032930_A_G_chr3:144032940_A_G;chr3:143972539_C_T;chr3:143989719_A_G	0.00153902231582358;0.000222753229921834;0.00052652895909275	0.148199	0.403633	-0.042018	0.0290597	0.216139	0.145979	0.399215	-0.0424819	0.0292196
NBR1_ENSG00000188554	0.219292	0	0	0	0	0	0	5	3	ultra_rare_collpase_chr17:43168179_C_T_chr17:43171281_GC_G_chr17:43171286_C_T_chr17:43172108_G_A_chr17:43175893_G_A_chr17:43177969_A_G_chr17:43186292_G_A_chr17:43189115_A_G_chr17:43189609_G_A_chr17:43189613_C_T_chr17:43190647_C_T_chr17:43190662_A_G_chr17:43190665_A_G_chr17:43190692_G_A_chr17:43190713_C_G_chr17:43190746_C_T_chr17:43190749_G_A_chr17:43191518_G_A_chr17:43191548_G_A_chr17:43191561_G_T_chr17:43193412_G_C_chr17:43193423_G_A_chr17:43193474_A_G_chr17:43193475_C_T_chr17:43193492_C_T_chr17:43193528_G_A_chr17:43194468_A_G_chr17:43196507_C_T_chr17:43196541_T_C_chr17:43196555_G_A_chr17:43196996_CAGA_C_chr17:43197022_T_C_chr17:43197080_C_T_chr17:43200368_G_C_chr17:43200371_G_A_chr17:43200388_A_G_chr17:43200496_G_A_chr17:43200517_C_A_chr17:43201757_C_T_chr17:43201772_T_A_chr17:43203746_C_T_chr17:43210003_T_C_chr17:43211670_A_G_chr17:43213825_T_G_chr17:43213849_C_T_chr17:43215810_G_A_chr17:43215940_C_T_chr17:43216464_T_G_chr17:43216468_A_G_chr17:43216486_T_C_chr17:43216530_G_A;chr17:43175821_A_C;chr17:43189783_G_C;chr17:43191425_G_A;chr17:43193199_C_G;chr17:43213057_T_A;chr17:43213058_C_A;chr17:43215847_T_A	0.00216678141833057;0.000384755578955895;0.000384755578955895;0.000891012919687335;0.000283538561244329;0.000324004698068122;0.000324004698068122;0.000627784528149048	0.131523	0.843968	-0.02924	0.0193883	0.216563	0.129786	0.841021	-0.029505	0.019476
HSPB11_ENSG00000081870	0.219472	0	0	0	0	0	0	0	1	ultra_rare_collpase_chr1:53921691_A_G_chr1:53921701_C_G_chr1:53921722_C_T_chr1:53921744_G_C_chr1:53921747_AG_A_chr1:53923908_A_G_chr1:53923923_A_G_chr1:53928374_T_G_chr1:53930123_T_C_chr1:53939991_A_G_chr1:53940025_A_T_chr1:53940058_TCAGA_T_chr1:53946547_C_G_chr1:53946552_A_C_chr1:53946563_G_GCGGGCCGGGCCGCTCGCGGGGCCC	0.000627759	NA	NA	NA	NA	0.21783	NA	NA	NA	NA
ZNF729_ENSG00000196350	0.219606	0	0	0	0	0	1	0	2	ultra_rare_collpase_chr19:22304724_T_A_chr19:22313778_C_T_chr19:22314006_C_T_chr19:22314046_G_A_chr19:22314055_G_C_chr19:22314114_G_T_chr19:22314375_T_G_chr19:22314535_A_G_chr19:22314556_A_G_chr19:22314578_G_A_chr19:22315062_T_C_chr19:22315119_G_A_chr19:22315185_CAT_C_chr19:22315390_G_A_chr19:22315437_C_G_chr19:22315566_T_C_chr19:22315649_AT_A_chr19:22315805_C_G_chr19:22316155_G_A_chr19:22316158_G_A_chr19:22316529_C_G_chr19:22316614_A_G_chr19:22316650_G_A_chr19:22316701_A_C_chr19:22316749_A_T_chr19:22316796_A_C_chr19:22316941_T_C_chr19:22316949_C_T;chr19:22314870_G_A;chr19:22315746_T_C	0.00159977319671135;0.000202535747559444;0.000830295666261644	0.149216	0.358189	-0.042425	0.0294147	0.217124	0.147446	0.354824	-0.0427966	0.0295432
ANKMY1_ENSG00000144504	0.219646	0	0	0	0	0	2	6	3	ultra_rare_collpase_chr2:240479623_C_A_chr2:240480996_C_T_chr2:240481021_C_T_chr2:240481030_G_A_chr2:240481048_G_A_chr2:240482182_C_T_chr2:240500020_C_T_chr2:240500021_G_A_chr2:240500051_G_A_chr2:240500057_G_A_chr2:240500072_C_T_chr2:240500074_C_T_chr2:240500532_G_T_chr2:240500559_G_A_chr2:240509365_C_T_chr2:240509367_A_G_chr2:240511860_C_A_chr2:240511878_G_A_chr2:240511881_C_T_chr2:240512814_G_T_chr2:240512824_T_C_chr2:240512831_C_T_chr2:240512843_C_T_chr2:240512876_C_T_chr2:240512891_C_T_chr2:240512892_C_CT_chr2:240512915_C_T_chr2:240520378_A_G_chr2:240520385_T_A_chr2:240520459_A_G_chr2:240523914_GGTCCCTTT_G_chr2:240525683_A_G_chr2:240525716_T_C_chr2:240525807_C_G_chr2:240525839_T_C_chr2:240526234_C_T_chr2:240526236_G_A_chr2:240526266_G_A_chr2:240526270_C_T_chr2:240526392_C_T_chr2:240526393_G_A_chr2:240529045_G_T_chr2:240529164_G_A_chr2:240529199_G_C_chr2:240529202_G_A_chr2:240529443_C_T_chr2:240529475_C_T_chr2:240529487_C_T_chr2:240529496_G_A_chr2:240552946_C_T_chr2:240552957_C_T_chr2:240552958_G_A_chr2:240552979_C_T_chr2:240552981_G_A_chr2:240553008_T_C_chr2:240553036_G_A_chr2:240553048_C_T_chr2:240553059_T_C_chr2:240554951_T_C_chr2:240560766_C_T_chr2:240560769_G_C_chr2:240560778_C_G_chr2:240560815_G_C_chr2:240560827_G_A_chr2:240560881_T_G_chr2:240560897_CGACGACCCGGCT_C_chr2:240560901_G_C_chr2:240560913_G_A_chr2:240560918_G_C_chr2:240560955_G_A_chr2:240560956_C_T_chr2:240561012_T_C_chr2:240561037_T_G_chr2:240561040_T_A_chr2:240561076_A_T_chr2:240561338_G_A_chr2:240561374_C_G_chr2:240561384_C_T_chr2:240561396_G_C;chr2:240500120_G_A;chr2:240511901_G_A;chr2:240512918_T_A;chr2:240525770_G_A;chr2:240526332_G_A;chr2:240526368_G_A;chr2:240529085_T_C;chr2:240529154_A_G;chr2:240529470_C_T;chr2:240560941_G_A	0.00374630432141266;0.00042525616621441;0.000607607242678333;0.000202511138112596;0.000222762251923856;0.000344268934791414;0.000263264479546375;0.000263264479546375;0.000243013365735115;0.000283504110809607;0.000202568569460762	0.22862	0.134742	0.0243008	0.0201847	0.216829	0.22677	0.133194	0.024495	0.0202652
WDR47_ENSG00000085433	0.219666	0	0	0	0	0	0	2	1	ultra_rare_collpase_chr1:108971510_A_T_chr1:108974635_G_T_chr1:108974666_T_C_chr1:108974684_G_C_chr1:108982673_A_G_chr1:108982709_G_A_chr1:108983284_G_A_chr1:108983288_C_G_chr1:108983366_G_A_chr1:108986650_T_C_chr1:108991267_G_A_chr1:108991315_G_A_chr1:108995793_A_T_chr1:108995806_C_T_chr1:109010925_G_T_chr1:109010997_T_A_chr1:109011225_T_G_chr1:109011360_A_T_chr1:109011366_A_G_chr1:109013803_A_C_chr1:109013870_C_T_chr1:109017570_C_T_chr1:109023398_C_T_chr1:109023508_G_A_chr1:109041797_G_A_chr1:109041800_G_A_chr1:109041803_C_T;chr1:108974752_T_C;chr1:109013921_G_A	0.000870762626058078;0.000263253817180349;0.000243003523551091	0.327256	0.145519	0.0399456	0.0407751	0.216668	0.325445	0.143486	0.0402456	0.0409278
HAPLN4_ENSG00000187664	0.219813	0	0	0	0	0	1	0	2	ultra_rare_collpase_chr19:19257899_C_A_chr19:19257935_T_C_chr19:19257978_C_G_chr19:19258031_A_G_chr19:19258151_G_A_chr19:19258539_G_A_chr19:19258576_C_T_chr19:19258591_C_T_chr19:19258645_C_A_chr19:19258697_G_A_chr19:19258709_C_G_chr19:19258732_C_T_chr19:19258811_T_A_chr19:19260816_C_T_chr19:19260833_A_C_chr19:19260879_G_A_chr19:19260900_C_T_chr19:19260903_T_A_chr19:19260909_G_A_chr19:19260927_C_T_chr19:19260986_G_A_chr19:19261080_C_T_chr19:19261082_T_C_chr19:19261107_T_C_chr19:19261157_A_G_chr19:19261910_G_A_chr19:19261924_A_G_chr19:19261930_C_T_chr19:19264764_A_G_chr19:19264803_G_A_chr19:19264818_C_T_chr19:19264837_G_A_chr19:19264858_T_C_chr19:19264863_G_A_chr19:19266494_C_T_chr19:19266557_G_T_chr19:19267638_C_A_chr19:19267647_C_T;chr19:19257998_C_T;chr19:19264791_A_C	0.00182252642663319;0.000202519340597027;0.000789793438639125	0.148087	0.355833	-0.0423288	0.0292665	0.217545	0.146501	0.352763	-0.0426619	0.0293814
IRF5_ENSG00000128604	0.219925	0	0	0	0	0	0	1	1	ultra_rare_collpase_chr7:128942119_G_A_chr7:128942124_G_A_chr7:128942256_G_A_chr7:128942260_A_G_chr7:128947238_C_T_chr7:128947288_G_C_chr7:128947881_C_T_chr7:128947944_G_A_chr7:128948103_C_T_chr7:128948326_C_T_chr7:128948625_C_T_chr7:128948729_C_T_chr7:128954290_G_A;chr7:128947748_G_C	0.000465756753472925;0.000243003523551091	0.385721	0.154225	0.0512388	0.0590716	0.167107	0.350366	0.117717	0.059388	0.0635927
RNF214_ENSG00000167257	0.220059	0	0	0	0	0	0	5	2	ultra_rare_collpase_chr11:117228223_G_T_chr11:117228308_C_A_chr11:117228334_G_A_chr11:117228341_G_A_chr11:117229414_T_C_chr11:117229451_C_G_chr11:117229462_C_T_chr11:117229583_G_A_chr11:117229624_G_A_chr11:117229823_C_A_chr11:117232115_C_T_chr11:117232134_C_T_chr11:117232635_GCCGC_G_chr11:117232650_A_T_chr11:117232676_A_C_chr11:117232770_C_T_chr11:117234288_G_T_chr11:117234313_C_G_chr11:117238735_C_T_chr11:117238866_C_T_chr11:117238890_C_T_chr11:117238987_G_C_chr11:117244524_A_G_chr11:117244566_A_T_chr11:117246830_G_A_chr11:117246869_G_C_chr11:117246905_G_A_chr11:117246906_A_T_chr11:117279954_G_A_chr11:117280218_A_G_chr11:117281905_G_A_chr11:117281928_C_T_chr11:117281943_G_A_chr11:117281958_T_C_chr11:117282003_G_A_chr11:117282029_C_G_chr11:117282086_A_G_chr11:117282158_C_T_chr11:117282171_G_A_chr11:117282252_G_A_chr11:117282475_A_C_chr11:117282481_T_C_chr11:117282516_C_T_chr11:117282517_G_A_chr11:117282762_G_A_chr11:117282794_A_G_chr11:117282803_A_G_chr11:117283157_G_A_chr11:117285074_C_A_chr11:117285117_A_C_chr11:117285218_T_C_chr11:117285298_T_G_chr11:117285307_A_G_chr11:117285323_CTA_C_chr11:117289296_A_T_chr11:117289601_C_G_chr11:117289613_G_A_chr11:117289621_C_T_chr11:117289626_G_A_chr11:117289673_C_T_chr11:117289677_G_T_chr11:117289699_A_G_chr11:117289718_C_T_chr11:117289802_C_T_chr11:117290523_C_T_chr11:117290526_G_A_chr11:117290617_C_T_chr11:117290938_C_T_chr11:117291030_C_T_chr11:117291052_G_A;chr11:117229393_G_A;chr11:117239047_G_A;chr11:117244507_G_C;chr11:117289631_G_A;chr11:117289664_T_G;chr11:117290579_G_T	0.00289579198898384;0.000283504110809607;0.000283504110809607;0.000243003523551091;0.000222753229921834;0.00076951115791179;0.000222753229921834	0.138102	0.691332	-0.0319382	0.0215377	0.217367	0.136367	0.687189	-0.0322214	0.021633
ZC3H11A_ENSG00000058673	0.220298	0	0	0	0	0	0	4	6	ultra_rare_collpase_chr1:203795664_G_A_chr1:203795680_A_G_chr1:203795690_C_T_chr1:203795694_T_G_chr1:203795774_C_T_chr1:203795793_T_C_chr1:203795819_C_T_chr1:203795886_C_T_chr1:203796360_C_T_chr1:203796447_G_C_chr1:203796934_T_C_chr1:203797578_G_A_chr1:203797613_G_T_chr1:203797614_T_G_chr1:203797617_C_T_chr1:203797712_A_G_chr1:203797721_G_A_chr1:203797722_G_A_chr1:203797749_G_A_chr1:203797769_A_G_chr1:203798165_T_C_chr1:203798247_C_T_chr1:203798354_C_G_chr1:203798360_A_G_chr1:203798403_G_A_chr1:203798435_A_G_chr1:203798456_G_A_chr1:203798468_A_G_chr1:203798487_A_G_chr1:203798583_G_A_chr1:203798633_C_G_chr1:203798649_A_G_chr1:203798667_C_G_chr1:203798802_A_G_chr1:203798924_A_T_chr1:203798943_A_G_chr1:203798960_A_G_chr1:203798981_T_G_chr1:203799029_G_A_chr1:203799123_G_C_chr1:203799210_C_G_chr1:203799251_G_A_chr1:203799378_C_T_chr1:203799380_G_A_chr1:203799397_A_G_chr1:203799599_A_G_chr1:203800098_T_A_chr1:203800124_G_A_chr1:203800280_A_G_chr1:203800366_G_C_chr1:203800382_G_A_chr1:203800383_A_T_chr1:203800434_A_G_chr1:203801618_T_TAA_chr1:203802549_T_G_chr1:203802557_T_G_chr1:203802665_A_AT_chr1:203802757_A_T_chr1:203802825_G_T_chr1:203802922_T_C_chr1:203817081_AAGG_A_chr1:203818695_T_C_chr1:203828305_C_T_chr1:203829460_C_T_chr1:203829503_A_G_chr1:203829541_A_G_chr1:203829558_C_T_chr1:203829604_C_T_chr1:203829842_C_A_chr1:203829846_A_G_chr1:203829870_G_A_chr1:203830200_G_A_chr1:203831690_C_G_chr1:203831770_A_G_chr1:203833809_G_T_chr1:203833821_C_T_chr1:203838018_G_C_chr1:203840333_G_A_chr1:203847291_G_A_chr1:203847346_G_A_chr1:203847388_G_A_chr1:203847399_G_A_chr1:203847639_G_A_chr1:203847661_G_A_chr1:203848339_G_A_chr1:203849765_G_A_chr1:203849916_A_C_chr1:203850526_G_A_chr1:203852200_C_T_chr1:203852230_G_A_chr1:203852317_A_G_chr1:203852391_G_A;chr1:203795872_G_C;chr1:203795878_C_T;chr1:203796410_C_T;chr1:203796421_G_A;chr1:203796451_G_A;chr1:203797902_G_A;chr1:203798246_G_C;chr1:203829821_C_G;chr1:203847259_G_A	0.0043943137175489;0.000385254876515674;0.000871645179599449;0.000668313823970189;0.000263285806869734;0.000364579113667666;0.000384755578955895;0.000486007047102183;0.000708788983394087;0.00085051233242882	0.130814	0.339477	0.0235206	0.0155672	0.217662	0.129252	0.333802	0.0237126	0.0156307
CFAP20_ENSG00000070761	0.220325	0	0	0	0	0	0	0	1	ultra_rare_collpase_chr16:58114853_G_A_chr16:58114904_C_T_chr16:58115286_C_T_chr16:58115301_C_T_chr16:58115310_G_A_chr16:58115352_C_T_chr16:58115371_C_T_chr16:58116114_GTCT_G_chr16:58116155_G_A_chr16:58116872_C_T_chr16:58122087_G_A	0.000425256	NA	NA	NA	NA	0.218314	NA	NA	NA	NA
OR2K2_ENSG00000171133	0.220363	0	0	0	0	0	0	2	3	ultra_rare_collpase_chr9:111327580_T_C_chr9:111327589_G_C_chr9:111327710_C_T_chr9:111327772_A_C_chr9:111327836_C_T_chr9:111327889_G_A_chr9:111327904_G_A_chr9:111327928_C_G_chr9:111327979_C_A_chr9:111328048_G_A_chr9:111328070_G_A_chr9:111328078_G_A_chr9:111328079_C_T_chr9:111328081_A_G_chr9:111328129_T_TA_chr9:111328131_C_T_chr9:111328204_G_C_chr9:111328228_A_G_chr9:111328250_A_G_chr9:111328259_TG_T_chr9:111328268_T_C_chr9:111328271_G_T_chr9:111328301_G_C_chr9:111328321_G_A_chr9:111328333_A_AT_chr9:111328395_G_GA;chr9:111327542_C_A;chr9:111328121_G_A;chr9:111328282_A_G;chr9:111328427_C_CTTGCA	0.00109351585597991;0.000445506459843668;0.000405005872585152;0.000303766707168894;0.000891012919687335	0.191972	0.135092	0.0358548	0.0274798	0.178288	0.174596	0.108012	0.038815	0.0285913
FBXO27_ENSG00000161243	0.220454	0	0	0	0	0	0	0	1	ultra_rare_collpase_chr19:39025445_T_G_chr19:39025455_G_A_chr19:39025479_A_G_chr19:39025518_G_A_chr19:39025545_C_T_chr19:39026869_C_T_chr19:39026919_G_C_chr19:39026995_G_A_chr19:39027003_C_T_chr19:39027005_C_T_chr19:39031098_T_A_chr19:39031107_T_C_chr19:39031210_T_A_chr19:39031314_A_G_chr19:39031926_A_T_chr19:39031990_G_T_chr19:39032502_C_T	0.000992264	NA	NA	NA	NA	0.217812	NA	NA	NA	NA
IQCD_ENSG00000166578	0.220454	0	0	0	0	0	0	0	4	ultra_rare_collpase_chr12:113191335_T_C_chr12:113191345_C_T_chr12:113191387_C_T_chr12:113191492_G_A_chr12:113191593_C_T_chr12:113191685_C_CA_chr12:113191713_C_T_chr12:113191722_CT_C_chr12:113195649_G_A_chr12:113195672_G_A_chr12:113195675_C_T_chr12:113195711_G_A_chr12:113195717_G_A_chr12:113195727_T_C_chr12:113197554_A_ATC_chr12:113197558_CTG_C_chr12:113197585_C_T_chr12:113200723_G_A_chr12:113200801_T_C_chr12:113207478_T_C_chr12:113207490_A_G_chr12:113207557_C_T_chr12:113207595_C_T_chr12:113207755_T_C_chr12:113208006_G_A_chr12:113221301_G_A_chr12:113221452_C_T_chr12:113221456_G_A_chr12:113221472_G_A_chr12:113221488_C_T_chr12:113221495_T_A_chr12:113221588_G_T;chr12:113191359_C_T;chr12:113207596_G_A;chr12:113221586_G_GCGGACCCCGGCGCGCGGTC	0.00157952290308209;0.000749260864282532;0.00042525616621441;0.000486026731470231	0.141139	0.517288	-0.040709	0.0276638	0.219585	0.139504	0.513362	-0.0410458	0.027778
NTRK2_ENSG00000148053	0.220515	0	0	0	0	0	0	2	3	ultra_rare_collpase_chr9:84668659_C_T_chr9:84668710_T_C_chr9:84668729_A_G_chr9:84668747_G_T_chr9:84668775_A_G_chr9:84669224_AGGCAGG_A_chr9:84669226_G_T_chr9:84669532_T_A_chr9:84669536_G_T_chr9:84669600_C_T_chr9:84669635_A_G_chr9:84669638_G_T_chr9:84669697_T_G_chr9:84669709_C_T_chr9:84669720_C_T_chr9:84669759_C_T_chr9:84669765_C_G_chr9:84669969_G_A_chr9:84669973_G_C_chr9:84669975_GCCGCGCCACCTGC_G_chr9:84669975_G_A_chr9:84669978_G_A_chr9:84669982_C_T_chr9:84669987_G_A_chr9:84670105_G_A_chr9:84670773_G_A_chr9:84670779_G_T_chr9:84670787_G_A_chr9:84670827_A_G_chr9:84670902_A_G_chr9:84707855_G_A_chr9:84707867_C_T_chr9:84707890_C_T_chr9:84707891_G_A_chr9:84710654_C_T_chr9:84710717_A_T_chr9:84718906_G_C_chr9:84724306_C_T_chr9:84724342_A_G_chr9:84727782_A_C_chr9:84727930_A_G_chr9:84741054_T_G_chr9:84745009_C_T_chr9:84745059_C_T_chr9:84745060_G_A_chr9:84745065_C_T_chr9:84752008_C_T_chr9:84807649_T_A_chr9:84810612_G_C_chr9:84821547_G_A_chr9:84828173_G_A_chr9:84828361_A_C_chr9:84839034_T_C_chr9:84847027_A_G_chr9:84861082_G_A_chr9:84867254_G_A_chr9:84867347_G_A_chr9:84871970_G_A_chr9:84872119_G_T_chr9:84884126_A_G_chr9:84884148_A_G_chr9:84887057_A_C_chr9:84916933_A_G_chr9:84924459_A_G_chr9:84924478_A_G_chr9:84924497_G_A_chr9:84934254_C_T_chr9:84948550_A_G_chr9:84948561_G_A_chr9:84948576_G_A_chr9:84955302_G_A_chr9:84975270_T_A_chr9:84991756_G_A_chr9:85021298_C_T;chr9:84668983_G_A;chr9:84669674_T_A;chr9:84955324_C_T;chr9:84991738_A_G	0.00396905755133449;0.000324004698068122;0.000283504110809607;0.000587282300526529;0.00042525616621441	0.143997	0.497817	0.0311397	0.021313	0.217634	0.142162	0.493622	0.0314267	0.021411
C10orf88_ENSG00000119965	0.220516	0	0	0	0	0	0	0	3	ultra_rare_collpase_chr10:122932447_G_C_chr10:122932500_G_T_chr10:122932507_G_A_chr10:122932530_A_G_chr10:122932551_T_C_chr10:122932575_A_G_chr10:122937766_C_T_chr10:122948669_T_C_chr10:122948756_C_T_chr10:122952001_T_A_chr10:122952027_C_G;chr10:122948840_C_T;chr10:122951983_C_T	0.000668259689765502;0.000526507634360698;0.000992264387833624	0.845913	0.143786	0.00588698	0.0302928	0.208377	0.843771	0.135269	0.00605071	0.030703
VSIG1_ENSG00000101842	0.220563	0	0	0	0	0	0	2	1	ultra_rare_collpase_chrX:108058085_G_A_chrX:108066972_G_A_chrX:108067122_G_A_chrX:108077163_C_T;chrX:108067084_C_G;chrX:108077320_C_G	0.000263253817180349;0.000263360479721243;0.000547289901487818	0.399523	0.145243	0.0273891	0.0325104	0.195281	0.385824	0.127139	0.0290202	0.0334636
CYP3A5_ENSG00000106258	0.220564	0	0	0	0	0	0	4	2	ultra_rare_collpase_chr7:99648351_A_G_chr7:99648396_G_A_chr7:99652560_G_A_chr7:99652643_A_G_chr7:99662879_G_A_chr7:99664020_A_T_chr7:99664022_A_C_chr7:99665247_TGA_T_chr7:99666604_T_C_chr7:99666666_A_C_chr7:99666676_A_G_chr7:99666690_C_G_chr7:99666950_A_G_chr7:99666956_T_C_chr7:99672653_A_C_chr7:99674536_C_T_chr7:99676122_T_C_chr7:99676144_A_T;chr7:99650149_A_G;chr7:99652742_T_C;chr7:99662854_A_G;chr7:99665228_A_C;chr7:99679821_C_T	0.00107326556235065;0.000263264479546375;0.000222753229921834;0.000263253817180349;0.00034425499169738;0.000648009396136244	0.135879	0.718204	-0.0418111	0.0280364	0.218114	0.134292	0.714497	-0.0421524	0.0281506
RAB41_ENSG00000147127	0.220671	0	0	0	0	0	0	0	1	ultra_rare_collpase_chrX:70277404_C_T_chrX:70277414_T_C_chrX:70277416_C_T_chrX:70277417_G_A_chrX:70278505_G_C_chrX:70278605_T_C_chrX:70280767_G_A_chrX:70280785_C_T_chrX:70283267_G_C	0.000425256	NA	NA	NA	NA	0.219019	NA	NA	NA	NA
INTS4_ENSG00000149262	0.2209	0	0	0	0	0	0	4	2	ultra_rare_collpase_chr11:77891385_CA_C_chr11:77907739_C_T_chr11:77907740_G_A_chr11:77918825_T_C_chr11:77918842_T_A_chr11:77922448_C_T_chr11:77922449_G_A_chr11:77924822_C_A_chr11:77924873_C_T_chr11:77924874_G_A_chr11:77928353_C_T_chr11:77928361_G_A_chr11:77928367_A_G_chr11:77928380_G_A_chr11:77928397_G_T_chr11:77928502_G_A_chr11:77928541_C_T_chr11:77938764_C_A_chr11:77938781_CG_C_chr11:77941181_C_T_chr11:77956028_G_A_chr11:77956058_C_A_chr11:77958798_G_A_chr11:77958807_C_T_chr11:77958809_T_C_chr11:77960342_T_C_chr11:77961014_A_G_chr11:77961090_G_A_chr11:77961122_G_A_chr11:77979019_G_C_chr11:77979058_T_C_chr11:77981495_T_C_chr11:77981534_C_T_chr11:77991157_G_A_chr11:77991214_G_A_chr11:77991269_G_A_chr11:77994618_A_G;chr11:77928389_T_C;chr11:77958762_G_C;chr11:77960350_A_C;chr11:77960381_T_C;chr11:77994439_A_G	0.00164027378396987;0.000344310770851055;0.000283504110809607;0.000283504110809607;0.000222753229921834;0.000567077122488658	0.23605	0.134946	0.0313731	0.026477	0.173922	0.212381	0.10628	0.0347477	0.027864
OR5T2_ENSG00000181718	0.220956	0	0	0	0	0	0	1	0	ultra_rare_collpase_chr11:56232187_G_T_chr11:56232197_C_A_chr11:56232212_T_C_chr11:56232390_T_A_chr11:56232564_A_G_chr11:56232687_T_A_chr11:56232728_A_C_chr11:56232783_C_G_chr11:56232893_A_T_chr11:56232914_T_A_chr11:56232932_A_G	0.000384756	NA	NA	NA	NA	0.219103	NA	NA	NA	NA
TWIST1_ENSG00000122691	0.221065	0	0	0	0	0	0	4	3	ultra_rare_collpase_chr7:19056519_G_C_chr7:19095235_A_T_chr7:19095476_G_A_chr7:19095502_A_C_chr7:19095605_A_C_chr7:19095787_T_A_chr7:19097882_G_T_chr7:19105398_A_G_chr7:19105451_A_G_chr7:19106421_C_T_chr7:19107084_C_G_chr7:19107089_G_A_chr7:19107123_T_C_chr7:19107153_C_T_chr7:19108305_C_CA_chr7:19108826_TCTTTG_T_chr7:19108994_A_T_chr7:19109064_C_T_chr7:19109103_T_A_chr7:19110437_G_A_chr7:19110526_T_C_chr7:19110967_GCTTAA_G_chr7:19112459_G_C_chr7:19112719_TC_T_chr7:19112767_C_T_chr7:19112803_T_C_chr7:19112813_C_T_chr7:19112841_T_C_chr7:19112880_C_G_chr7:19113932_T_C_chr7:19115337_CTTTA_C_chr7:19115483_ATATT_A_chr7:19115502_A_T_chr7:19115570_A_C_chr7:19115589_A_G_chr7:19115623_G_GT_chr7:19115773_T_C_chr7:19115827_C_T_chr7:19115852_T_G_chr7:19115860_C_A_chr7:19115904_A_G_chr7:19115917_G_C_chr7:19115999_G_A_chr7:19116002_C_G_chr7:19116086_G_A_chr7:19116141_C_T_chr7:19116164_G_A_chr7:19116681_G_C_chr7:19116824_G_A_chr7:19116857_G_A_chr7:19116980_G_A_chr7:19117039_T_C_chr7:19117282_C_A_chr7:19117287_G_A_chr7:19117360_AGAG_A_chr7:19117487_GGGGAGGCGGGGA_G_chr7:19117520_G_A_chr7:19117531_T_C;chr7:19095169_T_C;chr7:19110553_A_G;chr7:19112459_GC_G;chr7:19113899_T_C;chr7:19115828_A_G;chr7:19117470_CGCGGGGAGGGCGCGCGGGGGAG_C	0.0025312867036572;0.00034425499169738;0.000506298351492568;0.000263253817180349;0.000587282300526529;0.000222852512155592;0.000364623425029372	0.170398	0.137853	0.0311033	0.0226878	0.217019	0.168633	0.135273	0.0313616	0.0227818
OXTR_ENSG00000180914	0.221074	0	0	0	0	0	0	1	2	ultra_rare_collpase_chr3:8745724_C_T_chr3:8745787_C_T_chr3:8745795_C_T_chr3:8745811_G_A_chr3:8745844_G_A_chr3:8745854_G_A_chr3:8746152_G_A_chr3:8753015_A_G_chr3:8753026_C_T_chr3:8753053_T_C_chr3:8753081_G_A_chr3:8753120_G_A_chr3:8753146_C_T_chr3:8753149_G_A_chr3:8753157_C_T_chr3:8753179_CA_C_chr3:8753184_G_T_chr3:8753207_C_T_chr3:8767278_C_T_chr3:8767397_T_C_chr3:8767504_C_A_chr3:8767581_A_G_chr3:8767628_C_A_chr3:8767675_C_T_chr3:8767758_G_T_chr3:8767760_T_C_chr3:8767789_C_T_chr3:8767801_C_A_chr3:8767821_T_C_chr3:8767837_G_A_chr3:8767844_A_G_chr3:8767866_G_C_chr3:8767924_C_T_chr3:8767956_TGAA_T_chr3:8768067_C_A_chr3:8768096_G_A;chr3:8767347_C_T;chr3:8768055_C_A	0.00166052407759913;0.000364549578742709;0.000891012919687335	0.146213	0.413917	-0.0422339	0.0290659	0.218833	0.144643	0.410624	-0.0425644	0.0291794
KSR1_ENSG00000141068	0.221082	0	0	0	0	0	0	2	3	ultra_rare_collpase_chr17:27456669_C_T_chr17:27456677_G_C_chr17:27456694_C_T_chr17:27456726_G_C_chr17:27456750_G_A_chr17:27456799_C_T_chr17:27457540_T_C_chr17:27466758_AG_A_chr17:27514144_A_G_chr17:27540871_T_C_chr17:27566303_G_A_chr17:27577556_C_T_chr17:27577564_C_T_chr17:27577565_G_A_chr17:27577570_G_C_chr17:27577574_C_T_chr17:27582694_G_A_chr17:27582696_G_A_chr17:27582801_C_T_chr17:27582897_G_A_chr17:27582912_C_T_chr17:27582978_C_T_chr17:27582984_C_T_chr17:27582985_G_A_chr17:27582989_G_GC_chr17:27583005_C_T_chr17:27583045_C_A_chr17:27583048_G_A_chr17:27583081_G_A_chr17:27583110_G_T_chr17:27588490_C_T_chr17:27588516_G_A_chr17:27588529_C_T_chr17:27592366_A_G_chr17:27592525_C_T_chr17:27592553_C_T_chr17:27592576_A_G_chr17:27592579_G_C_chr17:27597293_T_C_chr17:27597368_A_G_chr17:27597379_G_A_chr17:27597386_C_T_chr17:27597391_C_G_chr17:27597415_G_T_chr17:27597433_C_T_chr17:27603887_C_T_chr17:27605482_G_A_chr17:27605491_G_A_chr17:27605507_G_A_chr17:27605510_G_A_chr17:27605519_G_A_chr17:27605522_G_C_chr17:27605611_G_A_chr17:27605629_C_T_chr17:27605636_A_T_chr17:27605668_C_T_chr17:27605686_G_A_chr17:27607947_G_A_chr17:27609279_C_T_chr17:27609283_A_G_chr17:27609302_G_A_chr17:27609313_G_A_chr17:27610068_C_T_chr17:27610069_G_A_chr17:27610076_C_G_chr17:27610108_A_C_chr17:27610128_C_T_chr17:27611495_A_T_chr17:27617305_C_T_chr17:27617322_G_A_chr17:27621222_G_A_chr17:27623322_G_A_chr17:27623466_C_T_chr17:27626230_T_C_chr17:27626234_T_C_chr17:27626265_A_G_chr17:27626274_A_G_chr17:27626328_A_G_chr17:27626329_T_G;chr17:27609253_G_A;chr17:27617380_A_G;chr17:27621224_C_T;chr17:27621273_AGT_A	0.00317929609979345;0.000324004698068122;0.000567582907646153;0.00030377901089554;0.000567008221619213	0.151575	0.154536	-0.0313106	0.0218346	0.217519	0.149623	0.151683	-0.0316114	0.0219392
TGM1_ENSG00000092295	0.221178	0	0	0	0	0	0	4	2	ultra_rare_collpase_chr14:24249326_C_T_chr14:24249429_C_T_chr14:24249477_G_A_chr14:24249510_G_A_chr14:24254192_C_T_chr14:24254197_C_T_chr14:24254665_G_A_chr14:24254693_G_A_chr14:24254735_C_T_chr14:24254821_T_C_chr14:24255077_G_A_chr14:24255182_G_A_chr14:24255399_C_T_chr14:24255481_C_T_chr14:24255489_C_T_chr14:24255490_G_A_chr14:24256011_T_C_chr14:24256021_T_C_chr14:24256063_C_T_chr14:24258617_C_T_chr14:24258646_C_T_chr14:24258668_G_A_chr14:24259099_C_G_chr14:24259120_C_T_chr14:24259134_C_T_chr14:24259135_G_A_chr14:24259765_C_T_chr14:24259802_C_T_chr14:24259938_A_G_chr14:24259944_C_T_chr14:24259945_C_T_chr14:24259984_C_T_chr14:24259992_A_G_chr14:24260025_C_T_chr14:24260026_G_A_chr14:24260474_T_C_chr14:24260489_G_A_chr14:24260555_C_T_chr14:24260603_C_T_chr14:24260640_G_GC_chr14:24260666_C_T_chr14:24260671_G_A_chr14:24261739_C_T_chr14:24261740_G_A_chr14:24261785_T_C_chr14:24261802_T_C_chr14:24261820_T_C_chr14:24261826_C_T_chr14:24262091_G_A_chr14:24262106_G_A_chr14:24262108_G_A_chr14:24262282_G_A_chr14:24262288_G_A_chr14:24262321_C_T_chr14:24265713_C_A_chr14:24266430_G_A_chr14:24266459_C_T_chr14:24266460_G_A_chr14:24266478_C_T_chr14:24266501_T_C_chr14:24266825_T_C_chr14:24266872_G_A_chr14:24267710_C_T_chr14:24267723_C_G_chr14:24267737_G_A_chr14:24267741_G_C_chr14:24267751_T_C_chr14:24267760_C_T_chr14:24267766_G_A_chr14:24267926_C_A;chr14:24259769_G_C;chr14:24259813_T_C;chr14:24260576_T_C;chr14:24260657_G_A;chr14:24267736_C_T	0.00279454052083755;0.000283527076835838;0.000384849098642901;0.000283504110809607;0.000789761451541047;0.000243003523551091	0.139968	0.179723	0.0342126	0.0231807	0.218785	0.138427	0.177185	0.0344803	0.0232712
ADCY2_ENSG00000078295	0.221275	0	0	0	0	0	0	1	1	ultra_rare_collpase_chr5:7396316_G_C_chr5:7396334_G_C_chr5:7396384_C_T_chr5:7396474_G_A_chr5:7414681_C_T_chr5:7414682_G_A_chr5:7520765_G_A_chr5:7520793_T_C_chr5:7520849_A_T_chr5:7520850_G_C_chr5:7520885_C_G_chr5:7520886_A_C_chr5:7690824_G_A_chr5:7709221_G_A_chr5:7712889_C_T_chr5:7724610_A_C_chr5:7727167_C_T_chr5:7757452_T_C_chr5:7757516_G_A_chr5:7757518_C_T_chr5:7757528_G_A_chr5:7766694_T_C_chr5:7773006_G_A_chr5:7773089_T_A_chr5:7789757_C_T_chr5:7802302_G_A_chr5:7816975_G_A_chr5:7826725_G_A_chr5:7827276_G_A_chr5:7827520_T_G_chr5:7831869_C_T_chr5:7831905_T_G_chr5:7831939_G_A_chr5:7831981_G_A_chr5:7831996_A_G;chr5:7707749_G_A	0.00196427848203799;0.000283504110809607	0.252667	0.167062	0.0383991	0.0335688	0.218906	0.250901	0.165291	0.0386863	0.033694
FBXO2_ENSG00000116661	0.221369	0	0	0	0	0	0	1	0	ultra_rare_collpase_chr1:11638613_G_A_chr1:11642052_T_C_chr1:11648729_G_A_chr1:11648765_G_GC_chr1:11648804_C_G_chr1:11649175_A_G_chr1:11649206_C_T_chr1:11649215_G_C	0.000364505	NA	NA	NA	NA	0.218982	NA	NA	NA	NA
FAN1_ENSG00000198690	0.221373	0	0	0	0	0	0	4	2	ultra_rare_collpase_chr15:30904668_T_C_chr15:30904730_A_C_chr15:30904828_CTT_C_chr15:30905034_A_AGATC_chr15:30905046_A_T_chr15:30905124_G_A_chr15:30905161_T_TA_chr15:30905186_G_T_chr15:30905583_CTG_C_chr15:30905592_C_G_chr15:30905883_T_G_chr15:30905893_A_T_chr15:30905894_T_C_chr15:30905896_A_G_chr15:30908153_C_T_chr15:30908154_G_A_chr15:30908182_A_T_chr15:30908252_C_T_chr15:30910627_A_C_chr15:30910757_CG_C_chr15:30913920_G_A_chr15:30913970_G_A_chr15:30914018_G_A_chr15:30914022_G_A_chr15:30914051_C_T_chr15:30914052_G_A_chr15:30914092_G_T_chr15:30920573_C_T_chr15:30920589_G_T_chr15:30920615_C_T_chr15:30922241_G_A_chr15:30922269_A_T_chr15:30922277_T_G_chr15:30922310_C_T_chr15:30922343_C_T_chr15:30922353_C_T_chr15:30922354_G_A_chr15:30925155_C_T_chr15:30925161_C_T_chr15:30925181_C_T_chr15:30925199_C_T_chr15:30925209_G_A_chr15:30925214_C_T_chr15:30925218_A_T_chr15:30925813_C_T_chr15:30925833_G_A_chr15:30925938_G_C_chr15:30928619_T_A_chr15:30929305_C_T_chr15:30929371_C_T_chr15:30929372_G_A_chr15:30929378_C_T_chr15:30929392_G_C_chr15:30930549_G_C_chr15:30930609_C_T_chr15:30930610_G_A_chr15:30930617_T_C_chr15:30930627_C_T_chr15:30930630_C_T_chr15:30930633_G_A_chr15:30930642_G_A_chr15:30937146_C_T_chr15:30937147_G_A_chr15:30937218_G_A_chr15:30937228_T_C_chr15:30941555_C_T_chr15:30941714_C_T_chr15:30941736_C_T_chr15:30941747_G_C_chr15:30941877_C_T_chr15:30941883_G_C_chr15:30941885_T_C_chr15:30942898_G_A_chr15:30942921_T_C_chr15:30942975_C_T_chr15:30947163_G_A_chr15:30947189_T_A;chr15:30905847_T_C;chr15:30920562_C_T;chr15:30925832_A_G;chr15:30941528_T_C;chr15:30942976_G_A	0.00336154874245677;0.000344282879014946;0.000405005872585152;0.000405022276225192;0.000405005872585152;0.000506257340731441	0.138519	0.654587	-0.0320934	0.0216653	0.21914	0.137108	0.651117	-0.0323242	0.021743
INPP5B_ENSG00000204084	0.221454	0	0	0	0	0	1	4	2	ultra_rare_collpase_chr1:37857259_G_A_chr1:37857267_T_G_chr1:37857429_C_A_chr1:37857524_A_G_chr1:37857543_G_A_chr1:37859101_G_A_chr1:37859184_A_T_chr1:37859342_G_A_chr1:37859545_G_A_chr1:37859553_G_A_chr1:37859557_G_A_chr1:37859575_C_T_chr1:37859578_A_C_chr1:37862358_T_G_chr1:37862359_T_C_chr1:37862395_C_T_chr1:37862432_T_G_chr1:37864325_AT_A_chr1:37864363_G_A_chr1:37865756_C_G_chr1:37865786_G_C_chr1:37865823_T_C_chr1:37866468_C_T_chr1:37868517_C_T_chr1:37872965_T_C_chr1:37872976_A_T_chr1:37873036_G_A_chr1:37873073_C_G_chr1:37873100_C_T_chr1:37873133_C_T_chr1:37873156_A_G_chr1:37874007_C_G_chr1:37874079_T_C_chr1:37874086_G_A_chr1:37875626_C_G_chr1:37878276_C_T_chr1:37878283_A_G_chr1:37878312_C_T_chr1:37880086_T_G_chr1:37880157_C_T_chr1:37880166_A_G_chr1:37882808_T_C_chr1:37882845_C_T_chr1:37882892_T_C_chr1:37885644_T_C_chr1:37885663_G_A_chr1:37885744_T_C_chr1:37885799_C_A_chr1:37885806_G_A_chr1:37886934_G_A_chr1:37886992_G_A_chr1:37887422_C_T_chr1:37887425_G_T_chr1:37887426_A_T_chr1:37888265_C_A_chr1:37888292_G_A_chr1:37888296_G_A_chr1:37889624_G_A_chr1:37889635_T_C_chr1:37889653_T_C_chr1:37889663_C_A_chr1:37931734_C_A_chr1:37931904_G_C_chr1:37940709_C_T_chr1:37943798_T_A_chr1:37943804_A_G_chr1:37943817_G_A_chr1:37943819_G_A_chr1:37943844_A_G_chr1:37943864_G_A_chr1:37943873_C_T_chr1:37946246_G_A;chr1:37859584_A_G;chr1:37865831_T_C;chr1:37872991_T_G;chr1:37882930_G_C;chr1:37931739_C_G;chr1:37943645_A_T	0.00265278846543275;0.000243052742445111;0.000222753229921834;0.000263275142776135;0.000202511138112596;0.000303840544482256;0.000506318859364874	0.280445	0.139449	0.025949	0.0240419	0.218097	0.278592	0.137315	0.0261496	0.0241346
TMEM121_ENSG00000184986	0.221487	0	0	0	0	0	0	1	3	ultra_rare_collpase_chr14:105528904_G_A_chr14:105528938_G_A_chr14:105528952_G_A_chr14:105528983_T_A_chr14:105529012_G_A_chr14:105529040_C_T_chr14:105529128_G_GGCGGC_chr14:105529130_C_T_chr14:105529341_G_C_chr14:105529632_G_C;chr14:105529191_G_A;chr14:105529276_G_A;chr14:105529733_T_C	0.000486007047102183;0.000546824368114064;0.000567123065705258;0.000303815928056388	0.13829	0.302788	0.0528404	0.0356503	0.219259	0.136795	0.298926	0.0532435	0.0357859
GPATCH3_ENSG00000198746	0.221735	0	0	0	0	0	1	7	3	ultra_rare_collpase_chr1:26885980_T_G_chr1:26886035_C_T_chr1:26886047_G_A_chr1:26886055_C_T_chr1:26886065_G_T_chr1:26886080_G_T_chr1:26886115_T_C_chr1:26888966_T_C_chr1:26888987_C_T_chr1:26889041_T_C_chr1:26889088_G_A_chr1:26889094_T_C_chr1:26889125_G_C_chr1:26889707_T_C_chr1:26889738_T_C_chr1:26889787_C_T_chr1:26889811_G_A_chr1:26889840_T_C_chr1:26889863_G_A_chr1:26889874_G_A_chr1:26889935_G_A_chr1:26889993_G_A_chr1:26891038_G_C_chr1:26891057_C_T_chr1:26891074_C_G_chr1:26891104_C_T_chr1:26891105_G_A_chr1:26891111_G_A_chr1:26891153_T_A_chr1:26891187_C_T_chr1:26892409_AC_A_chr1:26892513_C_T_chr1:26892514_G_A_chr1:26892528_C_T_chr1:26892670_C_T_chr1:26892692_C_G_chr1:26892735_G_A_chr1:26892762_CAG_C_chr1:26892771_G_A_chr1:26892775_A_G_chr1:26893386_T_C_chr1:26893428_C_T_chr1:26894262_G_C_chr1:26894283_C_T_chr1:26894343_C_T_chr1:26894344_G_A_chr1:26894354_GGTCAC_G_chr1:26894373_G_A_chr1:26897327_C_A_chr1:26897480_C_T_chr1:26897486_G_A_chr1:26897488_C_T_chr1:26897489_G_A_chr1:26897558_G_A_chr1:26897621_G_A_chr1:26897632_G_A_chr1:26900015_A_C_chr1:26900052_C_T_chr1:26900070_G_A_chr1:26900294_C_A_chr1:26900339_T_C_chr1:26900364_C_A_chr1:26900381_G_A_chr1:26900441_A_G;chr1:26885981_T_C;chr1:26885987_G_A;chr1:26886038_T_C;chr1:26889713_G_A;chr1:26892453_A_G;chr1:26892734_C_T;chr1:26897656_G_C;chr1:26897699_G_A;chr1:26900306_C_G;chr1:26900421_C_A	0.00249078611639869;0.000222762251923856;0.000202511138112596;0.000384802333117304;0.000243003523551091;0.000364534813074649;0.000222753229921834;0.000283504110809607;0.000303754404438864;0.000526507634360698;0.000627784528149048	0.596969	0.131704	-0.0107182	0.0202703	0.20289	0.590619	0.120344	-0.0110922	0.0206197
GREB1_ENSG00000196208	0.221892	0	0	0	0	0	0	2	3	ultra_rare_collpase_chr2:11534256_T_G_chr2:11540734_T_G_chr2:11556646_C_T_chr2:11562472_G_A_chr2:11562576_A_G_chr2:11562582_G_A_chr2:11566527_G_A_chr2:11566576_C_T_chr2:11566585_C_T_chr2:11566645_A_G_chr2:11568783_A_G_chr2:11578308_C_T_chr2:11578309_G_A_chr2:11578380_G_A_chr2:11578417_G_A_chr2:11580704_G_T_chr2:11580773_C_T_chr2:11585178_G_A_chr2:11585194_G_A_chr2:11585786_C_T_chr2:11588812_C_T_chr2:11588850_G_A_chr2:11592839_C_T_chr2:11592860_A_G_chr2:11592866_A_G_chr2:11592871_G_A_chr2:11592878_C_T_chr2:11592970_G_A_chr2:11592988_G_A_chr2:11595281_G_A_chr2:11595318_T_A_chr2:11595340_G_A_chr2:11596119_A_G_chr2:11597825_G_A_chr2:11597829_C_T_chr2:11597849_G_C_chr2:11597856_C_G_chr2:11597880_A_G_chr2:11598719_C_T_chr2:11598842_C_T_chr2:11600930_C_A_chr2:11602418_T_C_chr2:11602449_C_T_chr2:11602476_G_C_chr2:11610707_G_A_chr2:11610744_C_T_chr2:11610774_C_T_chr2:11610837_C_T_chr2:11610854_G_A_chr2:11610878_C_T_chr2:11610918_G_A_chr2:11610932_C_T_chr2:11612589_C_T_chr2:11615099_G_A_chr2:11615114_G_A_chr2:11615137_G_T_chr2:11615191_G_A_chr2:11615221_G_A_chr2:11616647_G_T_chr2:11616684_G_A_chr2:11618627_A_C_chr2:11618630_C_T_chr2:11618635_C_T_chr2:11618636_G_A_chr2:11618641_C_T_chr2:11618668_G_A_chr2:11618674_G_A_chr2:11618696_G_T_chr2:11618729_C_T_chr2:11618749_G_A_chr2:11618761_C_T_chr2:11618762_G_A_chr2:11618778_G_C_chr2:11618804_T_G_chr2:11618812_C_T_chr2:11618822_C_T_chr2:11618830_C_T_chr2:11618842_A_G_chr2:11618856_C_G_chr2:11618857_C_T_chr2:11618858_G_A_chr2:11618870_G_A_chr2:11618872_G_A_chr2:11618886_C_A_chr2:11618912_C_T_chr2:11620917_G_A_chr2:11620934_C_A_chr2:11620962_C_T_chr2:11620989_G_A_chr2:11626963_C_G_chr2:11626977_G_A_chr2:11626983_C_T_chr2:11627001_G_A_chr2:11627004_G_A_chr2:11627010_C_T_chr2:11627036_G_A_chr2:11627046_A_G_chr2:11627096_C_T_chr2:11629969_G_T_chr2:11630003_A_G_chr2:11630020_A_G_chr2:11631954_C_T_chr2:11631964_A_G_chr2:11631997_G_C_chr2:11632056_T_C_chr2:11632948_C_T_chr2:11632963_G_A_chr2:11633032_G_A_chr2:11634145_C_T_chr2:11634279_C_T_chr2:11634280_G_A_chr2:11635280_G_A_chr2:11635286_G_A_chr2:11635313_G_A_chr2:11635341_G_A_chr2:11635349_G_A_chr2:11635390_C_A_chr2:11637735_C_T_chr2:11637759_G_C_chr2:11637765_C_T_chr2:11637780_C_T_chr2:11637792_C_T_chr2:11637797_G_A_chr2:11637849_C_T_chr2:11638684_A_G_chr2:11638696_G_A_chr2:11638723_C_T_chr2:11638771_T_A_chr2:11640320_C_T_chr2:11640337_G_C_chr2:11640365_G_A_chr2:11640425_C_T;chr2:11566484_T_C;chr2:11585203_G_A;chr2:11627045_A_G;chr2:11634277_C_T	0.00538657810538253;0.000324030944955243;0.000283504110809607;0.000648061889910486;0.000445506459843668	0.150049	0.387636	-0.0282253	0.0196097	0.219306	0.148312	0.384362	-0.0284675	0.0196936
EDIL3_ENSG00000164176	0.221903	0	0	0	0	0	0	1	2	ultra_rare_collpase_chr5:83943430_C_G_chr5:83943469_C_T_chr5:83943501_C_T_chr5:83943523_T_C_chr5:83963234_A_G_chr5:83963336_C_T_chr5:83963339_T_G_chr5:83965684_G_A_chr5:83996035_A_C_chr5:84034119_T_C_chr5:84034205_A_G_chr5:84060407_G_A_chr5:84060443_C_T_chr5:84060782_A_C_chr5:84064787_T_C_chr5:84064796_T_G_chr5:84064838_G_A_chr5:84106717_G_A_chr5:84106724_G_A_chr5:84127133_A_G_chr5:84127453_T_C_chr5:84137278_C_G_chr5:84137319_C_T_chr5:84137324_T_C_chr5:84137738_T_A_chr5:84137755_T_C_chr5:84137840_G_A_chr5:84180394_G_C_chr5:84180453_T_C_chr5:84191593_A_G_chr5:84191601_T_C_chr5:84191603_A_G_chr5:84191606_G_A_chr5:84194760_A_C_chr5:84254203_C_T_chr5:84259473_T_C_chr5:84381629_GATTCATAGT_G_chr5:84381686_A_T_chr5:84381735_G_A_chr5:84381747_A_G_chr5:84381817_C_T_chr5:84382541_G_A_chr5:84384466_C_T_chr5:84384808_T_C;chr5:84137340_C_T;chr5:84229857_G_A	0.00202502936292576;0.000344268934791414;0.000607582631237848	0.152696	0.270893	-0.0409853	0.0286596	0.21877	0.150495	0.267242	-0.0414285	0.0288141
STX1B_ENSG00000099365	0.222203	0	0	0	0	0	0	1	2	ultra_rare_collpase_chr16:30984418_C_T_chr16:30984595_T_C_chr16:30985660_T_C_chr16:30985731_G_A_chr16:30985776_C_T_chr16:30985783_T_C_chr16:30985787_C_G_chr16:30985813_A_T_chr16:30986075_G_A_chr16:30986094_A_G_chr16:30986108_G_A_chr16:30986117_G_A_chr16:30986134_C_G_chr16:30986198_G_A_chr16:30986428_C_T_chr16:30986464_C_T_chr16:30986865_C_T_chr16:30986939_C_T_chr16:30986940_G_A_chr16:30986945_G_A_chr16:30986961_G_A_chr16:30986970_C_T_chr16:30986979_T_C_chr16:30987788_G_A_chr16:30987815_C_T_chr16:30987911_G_A_chr16:30987917_C_T_chr16:30987932_C_T_chr16:30987948_A_G_chr16:30988001_C_T_chr16:30988038_A_G_chr16:30988070_G_A_chr16:30988128_A_G_chr16:30988134_G_A_chr16:30988140_G_A_chr16:30989375_T_G_chr16:30989382_T_G_chr16:30989612_C_G_chr16:30989614_CAG_C_chr16:30989616_G_C_chr16:30989626_C_G_chr16:30989751_G_A_chr16:30992593_T_C_chr16:30992843_A_G_chr16:30992852_G_A_chr16:30992883_T_G_chr16:30992904_G_T_chr16:30993021_A_G_chr16:30993226_G_A_chr16:30996722_G_A_chr16:30996951_T_C_chr16:30997042_C_T_chr16:31001112_C_A_chr16:31001159_G_A_chr16:31001567_C_T_chr16:31002335_A_C_chr16:31002341_A_G_chr16:31010636_G_A;chr16:30985698_G_T;chr16:30986694_A_G	0.00285529140172533;0.000283515593357635;0.000445506459843668	0.336956	0.155421	-0.0256584	0.026722	0.219494	0.335084	0.153529	-0.0258579	0.0268257
DPF1_ENSG00000011332	0.22224	0	0	0	0	0	0	2	1	ultra_rare_collpase_chr19:38213699_C_T_chr19:38213705_G_T_chr19:38213708_C_T_chr19:38213730_C_T_chr19:38216157_G_A_chr19:38217234_C_T_chr19:38217301_A_T_chr19:38217496_G_T_chr19:38218983_G_A_chr19:38219022_G_A_chr19:38222374_G_T_chr19:38222664_C_T_chr19:38224011_G_GC_chr19:38224036_A_C_chr19:38224146_G_A_chr19:38224193_C_T_chr19:38224200_C_G_chr19:38224217_C_A_chr19:38224235_C_CG_chr19:38224481_A_G_chr19:38228478_G_A_chr19:38229605_G_C_chr19:38229676_G_T_chr19:38229682_C_A_chr19:38229696_A_G_chr19:38229700_A_C;chr19:38217332_G_A;chr19:38229290_G_T	0.00115426673686768;0.000222753229921834;0.000405794749015948	0.147819	0.1981	0.0509579	0.0352095	0.202433	0.137206	0.184083	0.0537416	0.0361586
ZNF879_ENSG00000234284	0.222247	0	0	0	0	0	1	1	0	ultra_rare_collpase_chr5:179027531_T_C_chr5:179032832_A_G_chr5:179032870_C_T_chr5:179032967_G_A_chr5:179033038_C_T_chr5:179033160_ATG_A_chr5:179033344_A_G_chr5:179033457_GA_G_chr5:179033483_A_G_chr5:179033596_A_G;chr5:179028127_G_A	0.000405005872585152;0.000202511138112596	0.367773	0.155865	0.0544946	0.0605057	0.176652	0.337944	0.12339	0.0616811	0.0643694
ARMH3_ENSG00000120029	0.222266	0	0	0	0	0	0	1	1	ultra_rare_collpase_chr10:101849830_G_T_chr10:101849888_A_T_chr10:101875719_A_G_chr10:101889452_T_C_chr10:101889482_A_T_chr10:101902863_T_C_chr10:101902997_T_C_chr10:101918743_G_A_chr10:101939148_T_C_chr10:101939899_G_C_chr10:101956722_A_G_chr10:101957693_G_C_chr10:101957733_C_CT_chr10:101966858_A_G_chr10:101969639_A_C_chr10:101975244_C_T_chr10:101975299_G_A_chr10:101991992_C_T_chr10:101993557_C_T_chr10:102003667_A_G_chr10:102004154_A_G_chr10:102006594_G_A_chr10:102006608_G_A_chr10:102009382_A_C_chr10:102009977_T_C_chr10:102011739_G_A_chr10:102011748_C_A_chr10:102013978_G_A_chr10:102013983_A_C_chr10:102023524_C_T_chr10:102023553_T_C_chr10:102029654_G_A_chr10:102029736_C_T_chr10:102029739_A_G_chr10:102029747_T_C_chr10:102033036_T_C_chr10:102033045_C_T_chr10:102033312_G_A_chr10:102033325_A_T_chr10:102033330_G_C_chr10:102040056_G_A_chr10:102040081_G_A_chr10:102040095_C_T_chr10:102042197_A_G;chr10:101975227_G_A	0.00194402818840873;0.000243013365735115	0.654955	0.171721	-0.0146273	0.0327315	0.210552	0.650452	0.167198	-0.0150364	0.033183
CFAP410_ENSG00000160226	0.222401	0	0	0	0	0	1	1	1	ultra_rare_collpase_chr21:44324500_C_T_chr21:44324501_G_A_chr21:44324608_G_A_chr21:44324611_G_A_chr21:44324647_G_A_chr21:44324875_C_T_chr21:44324916_C_T_chr21:44325967_G_A_chr21:44326003_C_T_chr21:44326034_A_G_chr21:44326042_C_T_chr21:44326054_C_T_chr21:44326161_C_T_chr21:44326186_C_T_chr21:44326194_G_A_chr21:44326212_A_G_chr21:44326257_G_A_chr21:44326738_G_A_chr21:44326751_G_A_chr21:44326753_G_A_chr21:44326803_G_A_chr21:44326833_C_T_chr21:44326834_G_A_chr21:44330295_C_T_chr21:44330296_G_A_chr21:44330501_G_A_chr21:44330672_T_TC_chr21:44330796_C_CGCGGCCCCTA_chr21:44333051_G_A_chr21:44333059_G_A_chr21:44333063_G_C_chr21:44333068_C_T_chr21:44333146_G_A_chr21:44333177_G_A_chr21:44333182_G_A_chr21:44333197_C_T_chr21:44335760_G_A_chr21:44335762_G_A_chr21:44335764_G_A_chr21:44335782_G_A_chr21:44335789_C_G_chr21:44337643_A_T_chr21:44337645_T_G_chr21:44339149_C_T_chr21:44339161_C_CTGCACGCTGTGCAGCT_chr21:44339161_C_T_chr21:44339169_A_G_chr21:44339182_G_A_chr21:44339194_T_C;chr21:44326731_G_A;chr21:44333153_C_T	0.00267303875906201;0.000324017820980154;0.000202543952037592	0.306392	0.159097	0.0282702	0.0276394	0.219345	0.304219	0.156936	0.0285252	0.0277637
TARBP1_ENSG00000059588	0.222408	0	0	0	0	0	0	5	1	ultra_rare_collpase_chr1:234391639_C_T_chr1:234391665_C_T_chr1:234391666_G_A_chr1:234391699_C_T_chr1:234391729_T_C_chr1:234392455_G_A_chr1:234392474_C_T_chr1:234392503_C_T_chr1:234393392_GAC_G_chr1:234393474_G_A_chr1:234393660_G_A_chr1:234393665_G_C_chr1:234393685_C_T_chr1:234393687_A_G_chr1:234393723_C_T_chr1:234393724_G_T_chr1:234393823_C_T_chr1:234398396_G_C_chr1:234398424_G_A_chr1:234398535_G_C_chr1:234401201_G_A_chr1:234401221_A_G_chr1:234401239_C_T_chr1:234406033_G_A_chr1:234410444_C_A_chr1:234410498_A_G_chr1:234410509_CTTGTT_C_chr1:234418107_T_C_chr1:234420733_G_A_chr1:234425786_T_C_chr1:234427576_C_G_chr1:234427586_G_A_chr1:234429137_T_C_chr1:234429188_A_C_chr1:234429320_A_G_chr1:234429439_A_T_chr1:234429457_C_A_chr1:234430135_G_A_chr1:234430153_T_C_chr1:234430154_T_C_chr1:234430174_A_G_chr1:234430196_GGA_G_chr1:234430262_T_C_chr1:234430268_C_T_chr1:234433409_C_T_chr1:234433432_A_C_chr1:234433447_G_A_chr1:234433556_G_A_chr1:234446863_G_A_chr1:234446923_C_G_chr1:234446956_T_C_chr1:234448559_G_T_chr1:234457698_G_A_chr1:234457737_T_TCAG_chr1:234459235_C_A_chr1:234459297_T_C_chr1:234460333_A_G_chr1:234460346_C_T_chr1:234460373_G_A_chr1:234463902_G_A_chr1:234463917_A_G_chr1:234465683_G_A_chr1:234465687_C_T_chr1:234467557_T_C_chr1:234467620_A_G_chr1:234471187_C_T_chr1:234471205_G_A_chr1:234478253_G_C_chr1:234478258_C_A_chr1:234478305_T_TCCAGAAGCG_chr1:234478319_C_G_chr1:234478323_G_A_chr1:234478338_CCGCCTCGCGCGCGCCGCGGGCGCGGTCGCCGCCGGGCT_C_chr1:234478391_T_C_chr1:234478401_C_T_chr1:234478833_G_A_chr1:234478899_G_A_chr1:234479054_C_CG_chr1:234479064_G_A_chr1:234479157_T_C;chr1:234391738_G_A;chr1:234418086_A_G;chr1:234429613_G_T;chr1:234465668_G_A;chr1:234479091_G_A	0.00394880725770524;0.000263253817180349;0.000263253817180349;0.000324004698068122;0.000222753229921834;0.000263275142776135	0.148917	0.365457	-0.0325339	0.0225402	0.219761	0.147206	0.362213	-0.0328095	0.0226355
FAM81A_ENSG00000157470	0.222441	0	0	0	0	0	0	0	2	ultra_rare_collpase_chr15:59437871_G_A_chr15:59437941_A_G_chr15:59438115_CGGCCGGGCCGCGCGCCG_C_chr15:59438116_GGCCGGGCCGCGC_G_chr15:59438142_G_T_chr15:59438152_G_T_chr15:59438157_T_G_chr15:59438166_G_A_chr15:59438468_A_T_chr15:59438506_G_T_chr15:59438624_A_G_chr15:59460000_G_A_chr15:59460045_G_A_chr15:59460048_G_A_chr15:59460054_G_A_chr15:59460070_G_A_chr15:59492285_G_C_chr15:59492346_C_T_chr15:59492358_G_A_chr15:59507282_C_A_chr15:59514336_G_A_chr15:59514396_A_G_chr15:59516655_A_G_chr15:59516742_G_C_chr15:59516775_G_A_chr15:59521298_C_T_chr15:59522125_A_G;chr15:59507317_C_T	0.00109351585597991;0.000789761451541047	0.155847	0.287874	0.050342	0.0354726	0.220279	0.154232	0.28509	0.0507374	0.0356116
FN1_ENSG00000115414	0.222829	0	0	0	0	0	3	5	8	ultra_rare_collpase_chr2:215361039_A_G_chr2:215361396_T_C_chr2:215361562_C_T_chr2:215361581_C_G_chr2:215361596_G_C_chr2:215361610_A_G_chr2:215361611_T_C_chr2:215361972_G_A_chr2:215362063_T_C_chr2:215362068_A_G_chr2:215364881_G_A_chr2:215364917_C_T_chr2:215364947_C_T_chr2:215364968_C_T_chr2:215364976_G_A_chr2:215365579_C_T_chr2:215365615_T_C_chr2:215367688_A_G_chr2:215367694_C_A_chr2:215367899_C_T_chr2:215367994_G_A_chr2:215368003_G_A_chr2:215370324_G_A_chr2:215370363_T_C_chr2:215371916_G_C_chr2:215371962_A_C_chr2:215372009_T_G_chr2:215372063_T_C_chr2:215372117_G_A_chr2:215372129_C_T_chr2:215372156_G_A_chr2:215372165_G_A_chr2:215372175_G_A_chr2:215372240_G_C_chr2:215373402_G_A_chr2:215375243_C_T_chr2:215375244_G_A_chr2:215375249_C_T_chr2:215375318_C_T_chr2:215375319_G_A_chr2:215375652_G_T_chr2:215375659_T_G_chr2:215375662_G_A_chr2:215375703_G_C_chr2:215376624_T_A_chr2:215376644_G_T_chr2:215376653_G_A_chr2:215378195_C_A_chr2:215378234_T_C_chr2:215378240_C_T_chr2:215378258_G_A_chr2:215379131_A_G_chr2:215379150_C_T_chr2:215379159_T_C_chr2:215379216_G_A_chr2:215379261_C_T_chr2:215380828_A_G_chr2:215380843_T_A_chr2:215380844_C_A_chr2:215380891_G_A_chr2:215380924_T_A_chr2:215380959_A_C_chr2:215380978_G_A_chr2:215381005_T_C_chr2:215381036_C_T_chr2:215381104_A_G_chr2:215381105_G_A_chr2:215381116_A_T_chr2:215381974_C_T_chr2:215381987_AAGCAC_A_chr2:215381990_C_A_chr2:215383396_G_A_chr2:215383451_C_T_chr2:215384022_G_T_chr2:215384035_T_C_chr2:215384056_C_T_chr2:215384112_G_A_chr2:215384122_C_T_chr2:215386739_G_C_chr2:215386845_C_T_chr2:215386949_G_A_chr2:215388256_T_C_chr2:215388292_G_C_chr2:215391686_C_T_chr2:215391709_C_T_chr2:215391734_T_C_chr2:215392152_A_G_chr2:215392325_T_A_chr2:215392964_C_T_chr2:215392967_C_T_chr2:215393030_T_G_chr2:215393047_G_C_chr2:215393086_G_T_chr2:215393090_C_T_chr2:215393092_A_G_chr2:215393113_A_G_chr2:215393134_G_A_chr2:215393150_C_T_chr2:215393162_C_T_chr2:215393277_A_G_chr2:215394343_C_T_chr2:215394576_C_T_chr2:215394606_C_T_chr2:215394698_G_A_chr2:215397679_C_T_chr2:215397700_A_G_chr2:215397773_C_T_chr2:215397782_C_T_chr2:215397811_C_T_chr2:215397838_C_T_chr2:215399282_G_A_chr2:215399316_C_T_chr2:215404506_G_A_chr2:215404512_C_T_chr2:215404622_T_C_chr2:215406246_T_C_chr2:215406328_C_T_chr2:215406368_C_G_chr2:215406373_C_T_chr2:215406411_C_T_chr2:215406420_G_A_chr2:215406438_G_A_chr2:215406474_T_G_chr2:215407247_C_T_chr2:215408137_C_T_chr2:215408176_G_A_chr2:215408313_T_C_chr2:215409596_G_A_chr2:215409605_C_T_chr2:215409610_C_T_chr2:215409727_G_A_chr2:215409731_C_T_chr2:215409965_G_A_chr2:215409994_C_T_chr2:215410024_C_T_chr2:215410054_T_C_chr2:215410089_T_G_chr2:215414839_G_A_chr2:215414869_G_A_chr2:215414881_G_C_chr2:215414907_T_C_chr2:215419253_T_C_chr2:215419280_A_G_chr2:215419304_T_C_chr2:215419346_A_G_chr2:215420673_C_T_chr2:215420678_G_A_chr2:215420693_C_T_chr2:215420769_C_T_chr2:215420772_T_C_chr2:215420781_T_G_chr2:215422093_C_T_chr2:215422102_G_A_chr2:215422158_C_G_chr2:215423354_C_T_chr2:215423380_C_T_chr2:215423382_G_T_chr2:215423454_T_C_chr2:215423496_T_C_chr2:215424193_G_A_chr2:215424235_G_A_chr2:215425107_G_A_chr2:215425115_C_T_chr2:215425243_G_A_chr2:215428234_C_T_chr2:215428236_T_C_chr2:215430729_G_C_chr2:215430802_T_C_chr2:215430807_C_G_chr2:215430813_A_T_chr2:215430825_C_T_chr2:215430938_G_A_chr2:215431878_C_T_chr2:215431922_G_T_chr2:215433327_C_T_chr2:215433368_G_T_chr2:215433438_A_T_chr2:215434725_C_T_chr2:215434771_T_A_chr2:215434783_G_T_chr2:215434809_T_C_chr2:215434817_A_G_chr2:215435543_AGCGCGCACACACTCGCACACACGC_A_chr2:215435544_G_A_chr2:215435652_C_T_chr2:215435705_G_A_chr2:215435744_G_T_chr2:215435757_A_C;chr2:215362057_C_T;chr2:215375324_G_A;chr2:215386944_T_C;chr2:215392881_C_T;chr2:215393055_A_C;chr2:215397209_T_C;chr2:215397833_T_G;chr2:215404580_C_T;chr2:215408367_T_A;chr2:215409718_G_A;chr2:215419332_C_T;chr2:215420722_G_A;chr2:215420747_C_T;chr2:215435662_T_G;chr2:215436064_C_A	0.00830262038799563;0.000668259689765502;0.000425273390036452;0.00020256036298817;0.000344268934791414;0.000202511138112596;0.00085051233242882;0.00034425499169738;0.000324004698068122;0.000405005872585152;0.000870762626058078;0.000202511138112596;0.00085051233242882;0.00042525616621441;0.00022277127465673;0.000627759102506986	0.557885	0.13257	0.00780604	0.0133212	0.218117	0.556122	0.129701	0.007876	0.0133806
MYH3_ENSG00000109063	0.222852	0	0	0	0	0	0	3	6	ultra_rare_collpase_chr17:10628662_ACT_A_chr17:10629733_T_C_chr17:10629836_A_C_chr17:10629879_A_G_chr17:10630099_G_A_chr17:10630160_T_C_chr17:10630197_C_CTG_chr17:10630297_C_T_chr17:10630384_C_T_chr17:10630400_C_T_chr17:10631615_G_A_chr17:10631630_G_A_chr17:10631631_CCTT_C_chr17:10631666_T_C_chr17:10631865_G_A_chr17:10631886_G_A_chr17:10631905_G_C_chr17:10631943_C_T_chr17:10631955_G_A_chr17:10631986_G_A_chr17:10632012_G_A_chr17:10632498_C_A_chr17:10632507_T_C_chr17:10632592_G_A_chr17:10632612_C_T_chr17:10632613_G_A_chr17:10632622_C_T_chr17:10632658_GGTA_G_chr17:10634037_C_T_chr17:10634038_G_C_chr17:10634079_T_C_chr17:10634088_T_C_chr17:10634110_A_C_chr17:10634134_C_T_chr17:10634875_C_T_chr17:10634979_T_C_chr17:10635016_G_C_chr17:10635383_C_G_chr17:10635408_C_G_chr17:10635430_G_A_chr17:10635505_C_T_chr17:10635526_C_T_chr17:10635527_G_A_chr17:10635534_C_A_chr17:10635535_T_C_chr17:10635764_G_A_chr17:10635798_C_A_chr17:10635803_A_C_chr17:10635817_A_G_chr17:10635826_T_A_chr17:10635851_C_T_chr17:10637815_C_T_chr17:10637826_C_T_chr17:10638084_C_T_chr17:10638143_T_C_chr17:10638149_A_G_chr17:10638179_G_A_chr17:10638245_C_A_chr17:10638269_C_T_chr17:10638270_G_A_chr17:10638309_C_T_chr17:10638323_C_T_chr17:10638348_G_A_chr17:10638357_C_T_chr17:10638362_C_T_chr17:10638380_G_A_chr17:10638381_C_T_chr17:10638383_C_T_chr17:10638384_G_A_chr17:10638428_C_T_chr17:10639086_T_C_chr17:10639120_C_T_chr17:10639309_G_C_chr17:10639338_A_G_chr17:10639441_C_G_chr17:10639643_A_G_chr17:10639672_G_A_chr17:10639684_T_C_chr17:10639736_C_T_chr17:10639995_C_T_chr17:10640192_G_A_chr17:10640363_C_T_chr17:10640375_C_G_chr17:10640396_C_T_chr17:10640417_C_T_chr17:10640418_G_A_chr17:10641139_C_T_chr17:10641166_C_T_chr17:10641184_A_C_chr17:10642425_G_A_chr17:10642461_T_C_chr17:10642593_T_C_chr17:10642602_T_C_chr17:10642710_A_T_chr17:10642723_G_C_chr17:10642831_CGAT_C_chr17:10642852_C_A_chr17:10642906_C_A_chr17:10642921_C_T_chr17:10644436_G_A_chr17:10644453_C_G_chr17:10645779_C_T_chr17:10645787_G_A_chr17:10646003_C_T_chr17:10647188_G_A_chr17:10647371_A_G_chr17:10647375_C_A_chr17:10647413_C_T_chr17:10648570_T_C_chr17:10649626_G_A_chr17:10649648_G_A_chr17:10650384_T_C_chr17:10650398_C_T_chr17:10650399_G_A_chr17:10651537_G_A_chr17:10651574_C_T_chr17:10651604_T_C_chr17:10652481_T_C_chr17:10652497_T_C_chr17:10652512_C_T_chr17:10652520_G_T_chr17:10652521_G_C_chr17:10652562_G_T_chr17:10654947_C_T_chr17:10654958_G_A_chr17:10655017_G_T_chr17:10655022_G_A_chr17:10655027_G_A;chr17:10634181_A_G;chr17:10637934_G_A;chr17:10638240_C_T;chr17:10638327_C_G;chr17:10639155_C_T;chr17:10647205_G_C;chr17:10651605_C_T;chr17:10656065_CGAGGGACAGGGCCCAACTTCTCACCT_C	0.00540682839901179;0.000425325069874833;0.000425290615253757;0.000567100093166444;0.000951995138748228;0.00054678007290401;0.000303754404438864;0.000324004698068122;0.000222753229921834	0.13626	0.313766	0.0239338	0.0160645	0.208942	0.128125	0.288243	0.0249622	0.0164059
PLA2G4C_ENSG00000105499	0.222896	0	0	0	0	0	0	2	1	ultra_rare_collpase_chr19:48048363_G_A_chr19:48053067_A_C_chr19:48054896_T_C_chr19:48055042_C_T_chr19:48062011_C_T_chr19:48062083_T_C_chr19:48062090_C_A_chr19:48062095_C_G_chr19:48062098_G_A_chr19:48062123_G_A_chr19:48067815_T_TG_chr19:48067817_G_A_chr19:48077822_G_A_chr19:48085057_A_C_chr19:48095488_C_CA_chr19:48095530_C_T_chr19:48095565_G_C_chr19:48095593_C_T_chr19:48098138_C_A_chr19:48098180_T_C_chr19:48099685_T_A_chr19:48099712_C_T_chr19:48099796_G_A_chr19:48099828_T_A_chr19:48099858_G_T_chr19:48104624_G_T_chr19:48104661_C_A_chr19:48104685_G_A_chr19:48104694_C_T_chr19:48105385_C_T_chr19:48105386_G_A;chr19:48062066_C_T;chr19:48099787_G_A	0.00234903406099388;0.000243003523551091;0.000222762251923856	0.164076	0.22177	-0.0422761	0.0303818	0.220729	0.162516	0.219792	-0.0425905	0.0304946
KRT6A_ENSG00000205420	0.222938	0	0	0	0	0	0	2	2	ultra_rare_collpase_chr12:52487820_C_T_chr12:52487845_C_T_chr12:52488356_G_A_chr12:52488374_C_T_chr12:52488397_A_G_chr12:52488424_C_T_chr12:52488467_C_G_chr12:52488509_G_A_chr12:52489956_T_G_chr12:52489990_G_A_chr12:52490022_C_T_chr12:52490023_G_A_chr12:52490065_C_T_chr12:52490600_C_T_chr12:52490630_G_A_chr12:52490649_T_C_chr12:52490651_C_T_chr12:52490726_G_T_chr12:52490860_C_A_chr12:52491135_T_C_chr12:52491150_G_A_chr12:52491165_C_A_chr12:52491576_C_T_chr12:52491604_G_T_chr12:52491618_T_G_chr12:52491642_G_A_chr12:52491728_G_T_chr12:52491732_C_T_chr12:52492669_A_G_chr12:52492750_G_A_chr12:52492788_C_T_chr12:52492840_C_T_chr12:52492851_C_T_chr12:52492858_C_G_chr12:52492927_C_T_chr12:52492974_A_G_chr12:52493013_C_T_chr12:52493014_G_A_chr12:52493070_C_T_chr12:52493071_G_A_chr12:52493088_C_T_chr12:52493101_G_A;chr12:52489948_T_G;chr12:52489989_C_T;chr12:52493175_G_A	0.00198452877566725;0.000243141386716376;0.000344408427876823;0.000425342299278944	0.183059	0.144826	0.0369537	0.0277556	0.18895	0.163342	0.123541	0.0405058	0.0290589
PIGG_ENSG00000174227	0.223031	0	0	0	0	0	0	2	2	ultra_rare_collpase_chr4:499358_T_C_chr4:499370_G_A_chr4:499480_C_T_chr4:500464_G_T_chr4:500469_G_T_chr4:500497_G_T_chr4:500593_C_T_chr4:505770_A_G_chr4:505781_C_G_chr4:505871_A_G_chr4:507423_A_G_chr4:507487_T_C_chr4:507496_T_C_chr4:507513_C_G_chr4:507546_G_A_chr4:508881_T_G_chr4:508901_G_A_chr4:508929_C_T_chr4:508953_C_T_chr4:508970_G_A_chr4:516006_C_T_chr4:516027_C_T_chr4:516050_C_G_chr4:516087_T_G_chr4:521089_G_T_chr4:521095_A_C_chr4:521124_G_A_chr4:521162_G_T_chr4:521239_A_G_chr4:521681_A_G_chr4:521697_T_C_chr4:521745_C_T_chr4:521786_C_T_chr4:521874_C_T_chr4:523798_T_C_chr4:523816_C_T_chr4:523837_TG_T_chr4:523840_C_T_chr4:523841_G_A_chr4:523850_G_A_chr4:523903_T_C_chr4:527136_G_T_chr4:527137_C_T_chr4:527149_G_A_chr4:527172_C_T_chr4:527200_C_T_chr4:530452_C_T_chr4:530453_G_A_chr4:530476_G_C_chr4:530557_T_C_chr4:530686_G_A_chr4:530689_G_A_chr4:530710_C_T_chr4:533837_C_G_chr4:533869_TTA_T_chr4:539187_G_A_chr4:539193_ATTTGT_A_chr4:539241_C_T_chr4:539242_G_A_chr4:539308_T_C_chr4:539321_CTG_C;chr4:500518_A_G;chr4:523543_G_A;chr4:527184_G_A	0.00261228787817423;0.000364520048602673;0.000303766707168894;0.000425307841866494	0.144145	0.252212	0.0367107	0.0251352	0.202839	0.131873	0.226607	0.0390716	0.0259309
ADAM7_ENSG00000069206	0.223066	0	0	0	0	0	0	2	2	ultra_rare_collpase_chr8:24442542_G_A_chr8:24447193_A_G_chr8:24463962_T_G_chr8:24465706_G_A_chr8:24465724_T_C_chr8:24465741_T_C_chr8:24466806_T_C_chr8:24466818_G_A_chr8:24476473_G_A_chr8:24482161_T_C_chr8:24482236_C_A_chr8:24482280_C_T_chr8:24482281_G_A_chr8:24485290_T_C_chr8:24485342_A_AT_chr8:24487296_G_A_chr8:24490806_C_T_chr8:24490815_G_A_chr8:24490830_CAT_C_chr8:24490854_C_T_chr8:24490877_G_A_chr8:24491959_G_T_chr8:24491994_A_T_chr8:24492021_G_A_chr8:24492049_G_A_chr8:24492601_A_G_chr8:24493054_G_A_chr8:24493069_G_A_chr8:24493098_G_A_chr8:24493224_G_C_chr8:24493231_T_A_chr8:24507484_C_T;chr8:24463884_A_T;chr8:24482311_G_T;chr8:24492552_G_T	0.00159977319671135;0.000364534813074649;0.000243003523551091;0.00052655028555227	0.141496	0.454962	-0.0424142	0.0288485	0.220213	0.139616	0.450479	-0.0428178	0.0289853
OR4X1_ENSG00000176567	0.223108	0	0	0	0	0	0	1	0	ultra_rare_collpase_chr11:48263916_G_A_chr11:48264152_C_T_chr11:48264240_C_T_chr11:48264269_C_T_chr11:48264326_G_T_chr11:48264416_G_A_chr11:48264514_C_G_chr11:48264549_G_A_chr11:48264701_A_G	0.000405006	NA	NA	NA	NA	0.221631	NA	NA	NA	NA
FUZ_ENSG00000010361	0.223185	0	0	0	0	0	0	2	1	ultra_rare_collpase_chr19:49802010_G_A_chr19:49802074_G_C_chr19:49802090_G_T_chr19:49802503_C_T_chr19:49802556_G_A_chr19:49802586_G_A_chr19:49802966_T_G_chr19:49805458_G_A_chr19:49805459_C_T_chr19:49805693_A_G_chr19:49805720_T_C_chr19:49805900_A_G_chr19:49806209_C_A_chr19:49806220_T_C_chr19:49806224_C_T_chr19:49806723_C_T_chr19:49806724_G_A_chr19:49806759_G_A_chr19:49806834_G_A_chr19:49806904_T_C_chr19:49806929_G_C_chr19:49806991_G_C_chr19:49807179_G_A_chr19:49807245_C_T_chr19:49807246_G_A_chr19:49807272_C_T_chr19:49807273_G_A_chr19:49807327_GC_G_chr19:49808459_G_A_chr19:49808609_C_T_chr19:49808621_A_C_chr19:49808628_G_A_chr19:49808720_A_T_chr19:49808786_A_C_chr19:49809163_C_T_chr19:49809249_G_A_chr19:49809260_T_A_chr19:49809389_C_G_chr19:49809402_C_T_chr19:49809413_C_T_chr19:49809443_C_A_chr19:49809467_C_T_chr19:49809513_G_A_chr19:49811388_A_G_chr19:49811403_C_T_chr19:49811419_C_T_chr19:49811421_A_T_chr19:49811442_A_G_chr19:49811449_C_T_chr19:49811686_C_A_chr19:49812632_C_T_chr19:49812695_CAT_C_chr19:49812697_T_C_chr19:49812708_T_C_chr19:49812721_T_C_chr19:49812993_C_T_chr19:49813033_C_A_chr19:49813061_C_T;chr19:49802554_C_A;chr19:49807197_C_T	0.00206552995018428;0.00032413597504153;0.000265035677879715	0.154598	0.263186	-0.042709	0.0300033	0.220748	0.152906	0.260561	-0.0430616	0.0301269
CMC2_ENSG00000103121	0.223417	0	0	0	0	0	0	1	0	ultra_rare_collpase_chr16:80976101_C_T_chr16:80976103_G_C_chr16:80981835_G_A_chr16:80997367_G_C_chr16:80997388_G_A_chr16:81004821_G_A	0.000344255	NA	NA	NA	NA	0.220511	NA	NA	NA	NA
TSTD2_ENSG00000136925	0.223421	0	0	0	0	0	0	0	2	ultra_rare_collpase_chr9:97604725_A_C_chr9:97605638_G_A_chr9:97610354_T_C_chr9:97610391_C_A_chr9:97610414_C_T_chr9:97610421_C_T_chr9:97611617_G_A_chr9:97611662_C_A_chr9:97611692_A_G_chr9:97611696_G_A_chr9:97617768_G_T_chr9:97617793_C_G_chr9:97625842_C_CT_chr9:97625864_T_C_chr9:97625885_T_C_chr9:97627409_C_T_chr9:97627441_A_G_chr9:97627539_GTC_G_chr9:97627543_G_A;chr9:97604865_C_A	0.000830262038799563;0.000648009396136244	0.395108	0.156627	0.0332026	0.0390439	0.220247	0.39315	0.154264	0.0334785	0.0392057
ACP4_ENSG00000142513	0.223479	0	0	0	0	0	0	1	1	ultra_rare_collpase_chr19:50790517_G_A_chr19:50790609_G_A_chr19:50790613_G_A_chr19:50790811_T_C_chr19:50790819_C_A_chr19:50790852_C_T_chr19:50790853_G_A_chr19:50791672_C_T_chr19:50791683_C_T_chr19:50791765_C_T_chr19:50791780_C_T_chr19:50791800_A_G_chr19:50792104_G_A_chr19:50792146_A_G_chr19:50792170_C_T_chr19:50792254_C_T_chr19:50792300_G_A_chr19:50793683_G_C_chr19:50793732_C_T_chr19:50793774_G_A_chr19:50793811_CAG_C_chr19:50793814_G_C_chr19:50793923_C_T_chr19:50793924_G_A_chr19:50794454_C_T_chr19:50794481_C_A_chr19:50794515_C_T_chr19:50794523_G_C_chr19:50794524_C_T_chr19:50794535_G_A_chr19:50794547_C_T_chr19:50794548_G_A_chr19:50794785_G_A_chr19:50794811_C_T_chr19:50794841_C_T_chr19:50794866_CCT_C_chr19:50794883_T_C_chr19:50794908_G_A_chr19:50795070_C_T_chr19:50795099_G_A_chr19:50795106_G_A_chr19:50795152_CGT_C_chr19:50798365_TGGCCTGGC_T;chr19:50790421_G_A	0.00166052407759913;0.000283561532852629	0.240257	0.172952	0.0397531	0.0338513	0.220179	0.237746	0.17045	0.0401804	0.0340327
RAG1_ENSG00000166349	0.223526	0	0	0	0	0	0	2	1	ultra_rare_collpase_chr11:36564707_T_C_chr11:36572709_A_G_chr11:36572728_A_T_chr11:36573305_A_G_chr11:36573398_C_G_chr11:36573404_C_T_chr11:36573405_G_A_chr11:36573559_TAA_T_chr11:36573626_C_T_chr11:36573627_G_A_chr11:36573638_C_T_chr11:36573692_C_T_chr11:36573698_C_T_chr11:36573728_C_T_chr11:36573729_G_A_chr11:36573736_G_T_chr11:36573759_C_T_chr11:36573764_C_A_chr11:36573782_C_T_chr11:36573790_T_A_chr11:36573845_A_T_chr11:36574212_C_A_chr11:36574245_G_A_chr11:36574278_G_A_chr11:36574284_A_G_chr11:36574287_G_A_chr11:36574568_G_T_chr11:36574635_C_T_chr11:36574724_C_T_chr11:36574725_G_A_chr11:36574869_G_A_chr11:36574870_G_T_chr11:36574882_G_A_chr11:36574985_C_T_chr11:36574986_G_A_chr11:36575039_G_A_chr11:36575063_G_A_chr11:36575096_G_A_chr11:36575126_G_A_chr11:36575153_G_T_chr11:36575160_C_T_chr11:36575168_G_A_chr11:36575175_G_A_chr11:36575349_G_A_chr11:36575400_G_A_chr11:36575514_G_A_chr11:36575637_G_A_chr11:36575730_A_G_chr11:36575826_G_A_chr11:36575831_A_G_chr11:36575858_A_T_chr11:36575919_T_A_chr11:36576057_G_A_chr11:36576110_A_G_chr11:36576119_T_C_chr11:36576171_T_C_chr11:36576182_G_A_chr11:36576222_G_A_chr11:36576228_G_A_chr11:36576258_A_G_chr11:36576283_C_A_chr11:36576285_A_G_chr11:36576329_C_T;chr11:36574978_G_C;chr11:36575907_C_T	0.00269328905269126;0.000222753229921834;0.000283504110809607	0.269072	0.165269	0.031155	0.0281895	0.22095	0.267167	0.163409	0.031404	0.0283019
PRR11_ENSG00000068489	0.223613	0	0	0	0	0	0	0	2	ultra_rare_collpase_chr17:59151130_G_A_chr17:59151159_T_C_chr17:59154979_G_A_chr17:59154991_C_T_chr17:59154999_CAGG_C_chr17:59155030_T_C_chr17:59155132_A_C_chr17:59155198_G_C_chr17:59155199_C_G_chr17:59155205_C_T_chr17:59155250_C_T_chr17:59155601_G_A_chr17:59155602_C_T_chr17:59155753_G_A_chr17:59155804_T_C_chr17:59156218_T_G_chr17:59169761_G_C_chr17:59169765_A_C_chr17:59169774_A_G_chr17:59169809_C_CA_chr17:59169880_G_A_chr17:59185433_A_G_chr17:59185435_T_C_chr17:59185476_C_T_chr17:59185488_C_T_chr17:59185512_C_T_chr17:59194845_A_G_chr17:59195352_C_T_chr17:59195396_G_A_chr17:59195431_C_G_chr17:59197572_C_T_chr17:59197573_G_A_chr17:59197709_C_T_chr17:59201584_A_G_chr17:59201627_A_C_chr17:59206463_T_C;chr17:59197764_C_T	0.00214653112470131;0.000486026731470231	0.167434	0.232248	-0.0427999	0.0310033	0.22138	0.165777	0.230087	-0.0431357	0.0311247
SHTN1_ENSG00000187164	0.223639	0	0	0	0	0	0	4	4	ultra_rare_collpase_chr10:116879361_A_G_chr10:116879882_G_A_chr10:116879906_G_A_chr10:116879930_C_A_chr10:116879939_A_G_chr10:116880136_A_G_chr10:116881526_G_C_chr10:116881533_C_CT_chr10:116885115_G_A_chr10:116890919_G_A_chr10:116890923_G_A_chr10:116891015_A_G_chr10:116891108_G_A_chr10:116891146_A_C_chr10:116891206_T_C_chr10:116891233_T_C_chr10:116891238_G_A_chr10:116891315_A_G_chr10:116891318_C_T_chr10:116893432_A_C_chr10:116900392_T_C_chr10:116900871_A_G_chr10:116901034_G_A_chr10:116901175_G_T_chr10:116901805_G_A_chr10:116901899_T_C_chr10:116901948_C_T_chr10:116902442_T_C_chr10:116906659_C_T_chr10:116910957_T_C_chr10:116910990_G_A_chr10:116911822_C_T_chr10:116915385_G_A_chr10:116918022_A_C_chr10:116927886_C_T_chr10:116929851_G_C_chr10:116929930_C_G_chr10:116947412_A_T_chr10:116951955_A_G_chr10:116954150_G_A_chr10:116959555_A_C_chr10:116959561_A_AT_chr10:116959588_G_C_chr10:116959595_T_C_chr10:116959614_A_T_chr10:116960188_T_C_chr10:116960285_A_C_chr10:116961298_A_C_chr10:116961329_G_A_chr10:116961361_T_C_chr10:116961385_A_C_chr10:116961429_A_C_chr10:116961467_G_A_chr10:116961509_T_G_chr10:116961541_G_A_chr10:116961602_T_C_chr10:116961690_G_A_chr10:116961707_T_C_chr10:116961722_A_G_chr10:116961724_TG_T_chr10:116961769_T_C_chr10:116961794_G_A_chr10:116961825_G_A_chr10:116961842_G_C_chr10:116961865_C_T_chr10:116961866_G_A_chr10:116961885_T_C_chr10:116961922_G_A_chr10:116961970_T_C_chr10:116961971_A_G_chr10:116962013_T_C_chr10:116962034_T_C_chr10:116962039_G_GC_chr10:116962091_G_C_chr10:116962151_T_C_chr10:116962163_C_T_chr10:116962246_T_TCA_chr10:116962329_T_A_chr10:116979300_C_T_chr10:117001078_T_G_chr10:117004999_C_G_chr10:117005022_C_T_chr10:117005064_C_T_chr10:117005069_G_C_chr10:117005161_G_A_chr10:117005245_A_G_chr10:117005253_G_A_chr10:117048495_T_C_chr10:117048581_T_C_chr10:117048625_A_G_chr10:117069914_T_C_chr10:117094854_T_C_chr10:117094954_T_C_chr10:117094965_A_G_chr10:117095101_G_A_chr10:117095116_G_C_chr10:117095152_C_T_chr10:117095224_G_A_chr10:117095244_C_T_chr10:117095321_A_G_chr10:117095523_A_G_chr10:117096697_T_C_chr10:117096704_T_G_chr10:117096763_A_C_chr10:117096780_A_T_chr10:117096838_T_C_chr10:117096978_G_A_chr10:117102764_T_G_chr10:117112851_T_G_chr10:117113021_G_C;chr10:116879342_A_T;chr10:116880044_G_C;chr10:116891031_G_A;chr10:116960307_G_C;chr10:116961979_A_C;chr10:117048569_A_G;chr10:117102687_A_T	0.0043943137175489;0.000344268934791414;0.000789761451541047;0.000364505285326637;0.000243003523551091;0.000506298351492568;0.000546757927989956;0.000364667747163695	0.140288	0.769596	-0.0277151	0.0187934	0.220951	0.138588	0.76589	-0.0279541	0.0188743
TIMELESS_ENSG00000111602	0.223723	0	0	0	0	0	1	6	5	ultra_rare_collpase_chr12:56417747_C_T_chr12:56417940_C_T_chr12:56417943_C_T_chr12:56417952_G_C_chr12:56418191_C_G_chr12:56418314_G_A_chr12:56418349_CAGA_C_chr12:56420604_G_A_chr12:56420812_C_A_chr12:56420825_G_A_chr12:56421380_G_A_chr12:56421397_C_T_chr12:56421442_C_T_chr12:56421455_G_A_chr12:56421740_G_C_chr12:56421804_C_T_chr12:56421899_C_T_chr12:56421963_G_A_chr12:56422890_C_A_chr12:56423287_G_C_chr12:56423308_C_T_chr12:56423309_G_A_chr12:56423311_T_C_chr12:56423362_T_C_chr12:56423374_C_T_chr12:56423375_G_A_chr12:56423639_ACTCCTCCTCTTC_A_chr12:56423666_C_T_chr12:56423796_C_T_chr12:56423797_G_A_chr12:56424825_C_T_chr12:56424843_C_T_chr12:56425153_C_A_chr12:56428261_C_T_chr12:56428262_G_A_chr12:56428270_C_T_chr12:56428298_T_C_chr12:56428305_CA_C_chr12:56428307_C_T_chr12:56428328_G_A_chr12:56428361_G_A_chr12:56428560_C_T_chr12:56428564_T_G_chr12:56428883_C_T_chr12:56428902_C_T_chr12:56429004_G_A_chr12:56429018_C_T_chr12:56429030_A_G_chr12:56429031_T_C_chr12:56429044_G_GA_chr12:56429057_T_C_chr12:56429087_C_T_chr12:56429088_G_A_chr12:56430116_C_G_chr12:56430119_T_C_chr12:56430125_G_A_chr12:56430129_G_T_chr12:56430155_A_C_chr12:56430187_G_T_chr12:56430193_C_T_chr12:56430197_G_A_chr12:56430215_G_A_chr12:56430227_G_A_chr12:56430278_G_A_chr12:56430919_C_T_chr12:56430957_A_G_chr12:56431517_G_A_chr12:56431523_G_A_chr12:56431555_C_T_chr12:56431556_G_A_chr12:56431588_G_A_chr12:56431598_C_T_chr12:56432467_C_T_chr12:56432481_G_A_chr12:56432511_T_C_chr12:56433114_C_T_chr12:56433115_G_A_chr12:56433578_T_C_chr12:56433584_C_T_chr12:56433602_G_T_chr12:56433635_G_A_chr12:56433810_G_A_chr12:56433830_A_C_chr12:56433915_C_A_chr12:56433921_C_T_chr12:56434095_GGTAA_G_chr12:56449310_C_T_chr12:56450616_A_G_chr12:56451287_G_T_chr12:56451386_C_G_chr12:56451395_C_T_chr12:56451468_G_A_chr12:56453084_G_C_chr12:56453659_G_T_chr12:56453668_C_T_chr12:56453692_C_T_chr12:56453703_G_A_chr12:56454276_C_T_chr12:56454312_G_A_chr12:56454361_G_A;chr12:56420646_T_C;chr12:56421400_C_T;chr12:56421401_G_A;chr12:56421454_C_T;chr12:56421809_C_A;chr12:56424850_C_T;chr12:56428315_C_T;chr12:56428884_G_A;chr12:56428910_C_T;chr12:56431492_C_T;chr12:56432419_G_C	0.00427281195577336;0.00042525616621441;0.000729010570653275;0.000708788983394087;0.000222753229921834;0.000486026731470231;0.000243003523551091;0.000324004698068122;0.000303754404438864;0.000283515593357635;0.000202535747559444;0.000303754404438864	0.888782	0.133571	-0.00224666	0.0160653	0.194684	0.884687	0.116634	-0.00240777	0.0166019
LYRM1_ENSG00000102897	0.223728	0	0	0	0	0	0	2	1	ultra_rare_collpase_chr16:20896638_A_G_chr16:20899166_A_G_chr16:20899266_C_CA_chr16:20899769_T_C_chr16:20899803_A_G_chr16:20899819_G_T_chr16:20899825_A_G_chr16:20899841_A_C_chr16:20899855_T_G_chr16:20900002_T_C_chr16:20900038_C_T_chr16:20900050_A_G_chr16:20900235_T_C_chr16:20900252_G_A_chr16:20900262_G_A_chr16:20900270_C_G_chr16:20900305_A_C_chr16:20900308_CCCG_C_chr16:20900310_C_G_chr16:20900315_C_T_chr16:20900336_C_A_chr16:20900339_C_A_chr16:20900342_C_T_chr16:20900366_A_C_chr16:20900372_G_A_chr16:20900415_C_A_chr16:20900454_G_A_chr16:20900469_G_A_chr16:20900504_A_G_chr16:20900518_G_A_chr16:20900877_G_A_chr16:20900901_G_A_chr16:20900983_G_C_chr16:20901018_C_G_chr16:20911046_T_A_chr16:20915556_A_G_chr16:20915571_C_T_chr16:20915578_A_T_chr16:20915625_C_T_chr16:20915637_G_A_chr16:20915653_C_T_chr16:20915671_A_G_chr16:20915674_T_C_chr16:20915685_G_C_chr16:20915706_A_G_chr16:20915715_G_A_chr16:20920126_C_T_chr16:20920158_G_A_chr16:20920167_G_A_chr16:20920206_C_G_chr16:20920216_T_C_chr16:20924009_C_T_chr16:20924039_C_T_chr16:20924085_T_C;chr16:20915595_C_T;chr16:20915596_G_A	0.00218703171195982;0.000283504110809607;0.000324004698068122	0.15484	0.264706	-0.0426942	0.0300105	0.221535	0.153326	0.262347	-0.0430092	0.030121
MELK_ENSG00000165304	0.223815	0	0	0	0	0	0	5	1	ultra_rare_collpase_chr9:36572870_A_C_chr9:36572885_G_A_chr9:36581731_T_C_chr9:36583660_T_G_chr9:36589548_C_T_chr9:36589571_CT_C_chr9:36589615_T_G_chr9:36589624_C_T_chr9:36594667_C_T_chr9:36594673_C_T_chr9:36594706_C_T_chr9:36597228_T_A_chr9:36607605_T_C_chr9:36622235_T_C_chr9:36622255_T_C_chr9:36622261_G_A_chr9:36630321_A_G_chr9:36630370_A_G_chr9:36632667_A_G_chr9:36632847_G_A_chr9:36633117_C_T_chr9:36633121_T_A_chr9:36633157_T_C_chr9:36638071_G_T_chr9:36643019_G_A_chr9:36643025_CAG_C_chr9:36643031_T_C_chr9:36643061_CAATGGAGGATTTAATTTCACTGGTA_C_chr9:36651750_A_G_chr9:36651773_T_C_chr9:36651801_G_A_chr9:36665356_A_G_chr9:36665443_G_T_chr9:36665479_G_A_chr9:36669406_GGTAA_G_chr9:36669406_G_A_chr9:36671002_C_T_chr9:36671003_G_A_chr9:36671060_G_C_chr9:36671104_A_G_chr9:36671125_A_G_chr9:36674856_C_A_chr9:36674891_A_G_chr9:36674907_C_G_chr9:36677171_AG_A_chr9:36677270_G_A_chr9:36677281_G_A;chr9:36607592_G_A;chr9:36633159_C_T;chr9:36651816_G_A;chr9:36671126_A_T;chr9:36674931_A_G	0.00157952290308209;0.000324004698068122;0.00034425499169738;0.000243013365735115;0.000222762251923856;0.000324004698068122	0.139702	0.501101	-0.0419623	0.0284124	0.221633	0.138327	0.49737	-0.0422553	0.0285114
ATP11A_ENSG00000068650	0.223929	0	0	0	0	0	1	1	2	ultra_rare_collpase_chr13:112690418_T_A_chr13:112690422_C_T_chr13:112785175_A_G_chr13:112785213_T_C_chr13:112785246_G_A_chr13:112805029_A_G_chr13:112810691_G_A_chr13:112810692_G_A_chr13:112810704_G_A_chr13:112810716_G_A_chr13:112810725_G_A_chr13:112816152_C_T_chr13:112816153_G_A_chr13:112819350_A_G_chr13:112819367_G_A_chr13:112819376_G_A_chr13:112819397_G_A_chr13:112823407_T_C_chr13:112825530_G_A_chr13:112825572_A_T_chr13:112826704_C_A_chr13:112826766_G_A_chr13:112826820_G_A_chr13:112826823_A_G_chr13:112831447_G_A_chr13:112831460_A_G_chr13:112831462_G_A_chr13:112831483_G_A_chr13:112831513_G_A_chr13:112832863_C_T_chr13:112832881_C_T_chr13:112832882_G_A_chr13:112832911_G_T_chr13:112832921_A_G_chr13:112832935_G_A_chr13:112832987_C_T_chr13:112842312_C_T_chr13:112842324_G_A_chr13:112851160_G_A_chr13:112851173_T_C_chr13:112854325_G_A_chr13:112854365_C_T_chr13:112854370_G_A_chr13:112854434_A_G_chr13:112854472_G_A_chr13:112854494_G_A_chr13:112854518_A_C_chr13:112854529_G_A_chr13:112856032_C_T_chr13:112856033_G_A_chr13:112856044_G_A_chr13:112856045_C_T_chr13:112856060_G_A_chr13:112857830_A_T_chr13:112857831_T_A_chr13:112857842_A_G_chr13:112857872_G_A_chr13:112858153_G_A_chr13:112858237_G_A_chr13:112860296_G_A_chr13:112860329_T_C_chr13:112862465_C_T_chr13:112862466_G_A_chr13:112862471_C_T_chr13:112862472_G_A_chr13:112862490_C_T_chr13:112862510_G_A_chr13:112866152_G_T_chr13:112871745_A_G_chr13:112871751_C_T_chr13:112871796_T_A_chr13:112873576_G_A_chr13:112873592_A_G_chr13:112873628_C_T_chr13:112875835_C_T_chr13:112875837_G_A_chr13:112875882_G_A_chr13:112875907_G_A_chr13:112875913_T_C_chr13:112878241_G_A;chr13:112785235_A_C;chr13:112816117_C_T;chr13:112854400_C_T	0.00370580373415415;0.00030377901089554;0.000202543952037592;0.000486007047102183	0.354	0.155124	0.0223133	0.0240741	0.220898	0.35192	0.153024	0.0225068	0.0241782
FGFR1_ENSG00000077782	0.22403	0	0	0	0	0	0	3	3	ultra_rare_collpase_chr8:38413632_C_T_chr8:38413672_G_A_chr8:38413698_G_A_chr8:38413714_C_T_chr8:38413725_CCT_C_chr8:38413737_G_A_chr8:38413746_C_T_chr8:38413747_G_A_chr8:38414780_T_C_chr8:38414852_T_C_chr8:38417411_C_T_chr8:38417905_T_C_chr8:38418234_C_T_chr8:38418270_T_C_chr8:38418315_C_T_chr8:38418324_C_T_chr8:38418339_C_T_chr8:38419547_G_A_chr8:38419639_G_A_chr8:38421947_A_C_chr8:38423084_T_C_chr8:38423109_C_T_chr8:38424524_A_G_chr8:38424591_G_A_chr8:38426221_T_C_chr8:38427958_T_C_chr8:38427967_T_C_chr8:38427976_C_T_chr8:38428379_T_C_chr8:38428395_GTCA_G_chr8:38428408_T_G_chr8:38428420_G_A_chr8:38429579_G_A_chr8:38429698_G_A_chr8:38429743_A_G_chr8:38429801_C_T_chr8:38429859_C_T_chr8:38429867_C_T_chr8:38429871_G_T_chr8:38429900_G_A_chr8:38430205_G_A_chr8:38430595_G_A_chr8:38430595_G_GT_chr8:38431837_A_C_chr8:38431969_T_C_chr8:38440695_A_T_chr8:38440804_G_A_chr8:38440828_C_T_chr8:38440842_T_C_chr8:38440893_G_A_chr8:38440945_G_A_chr8:38440947_T_C_chr8:38442453_G_A_chr8:38442516_T_C_chr8:38450831_G_A_chr8:38457364_G_A_chr8:38457379_G_A_chr8:38457383_T_C_chr8:38457400_G_A_chr8:38457419_A_G_chr8:38465832_C_T_chr8:38465833_C_CA_chr8:38465841_G_A_chr8:38465868_G_A_chr8:38465874_T_A_chr8:38465901_A_G_chr8:38465902_C_A_chr8:38465942_A_G_chr8:38466773_T_G_chr8:38467355_G_A_chr8:38467723_T_C_chr8:38467764_G_T_chr8:38468155_C_G_chr8:38468185_A_T_chr8:38468198_G_A_chr8:38468200_G_A_chr8:38468203_G_A_chr8:38468212_G_A_chr8:38468439_CTCGCGGCCGGGGAAGGCGAGG_C_chr8:38468456_C_G_chr8:38468713_C_T;chr8:38413633_G_A;chr8:38418290_C_A;chr8:38440729_G_T;chr8:38442481_G_A;chr8:38465913_G_C	0.00386780608318821;0.00022277127465673;0.000587282300526529;0.000283527076835838;0.000465794483373162;0.000243003523551091	0.146596	0.449714	-0.0320843	0.0221018	0.221747	0.145096	0.446368	-0.0323239	0.0221841
ZNF189_ENSG00000136870	0.224076	0	0	0	0	0	0	1	2	ultra_rare_collpase_chr9:101398912_G_A_chr9:101399157_A_T_chr9:101399170_GCC_G_chr9:101399194_G_A_chr9:101399960_G_A_chr9:101399968_A_G_chr9:101399990_A_G_chr9:101400332_T_C_chr9:101407950_A_G_chr9:101408097_A_G_chr9:101408180_C_T_chr9:101408294_T_C_chr9:101408343_T_C_chr9:101408445_A_G_chr9:101408466_A_G_chr9:101408520_A_G_chr9:101408573_T_G_chr9:101408661_G_T_chr9:101408702_G_A_chr9:101408720_TGTG_T_chr9:101408894_G_A_chr9:101409025_G_C_chr9:101409071_G_A_chr9:101409125_G_C_chr9:101409162_T_C_chr9:101409240_A_G_chr9:101409251_C_T_chr9:101409353_C_T_chr9:101409419_C_T_chr9:101409468_C_T_chr9:101409495_G_A_chr9:101409548_A_G_chr9:101409575_G_A;chr9:101398588_G_A;chr9:101409599_C_T	0.00155927260945284;0.000627759102506986;0.000263253817180349	0.963172	0.145148	0.000904211	0.0195829	0.208934	0.9623	0.134828	0.000935202	0.0197854
ARRDC5_ENSG00000205784	0.22412	0	0	0	0	0	0	2	2	ultra_rare_collpase_chr19:4891195_C_T_chr19:4891240_C_T_chr19:4891293_C_T_chr19:4891294_G_A_chr19:4891330_C_T_chr19:4891351_G_A_chr19:4891354_G_A_chr19:4891375_C_T_chr19:4891413_G_A_chr19:4891442_G_C_chr19:4891561_C_T_chr19:4896762_G_A_chr19:4896845_A_C_chr19:4902606_A_G_chr19:4902693_C_T_chr19:4902699_C_T;chr19:4891431_G_A;chr19:4896727_T_C;chr19:4902681_A_G	0.000749260864282532;0.000283504110809607;0.000324070323260147;0.000526507634360698	0.524482	0.139714	0.0230789	0.0362619	0.219701	0.522686	0.136797	0.023279	0.0364185
GOLGA8H_ENSG00000261794	0.224186	0	0	0	0	0	0	1	0	ultra_rare_collpase_chr15:30608331_G_A_chr15:30609890_C_T_chr15:30609998_G_A_chr15:30610018_A_C_chr15:30610058_A_AG_chr15:30610101_C_T_chr15:30610105_A_T	0.000344255	NA	NA	NA	NA	0.222282	NA	NA	NA	NA
EIF3A_ENSG00000107581	0.224204	0	0	0	0	0	1	4	3	ultra_rare_collpase_chr10:119037125_C_T_chr10:119037221_G_C_chr10:119037239_C_T_chr10:119037253_G_A_chr10:119037275_C_G_chr10:119037309_C_T_chr10:119038262_C_T_chr10:119038364_C_T_chr10:119038365_G_A_chr10:119042008_G_A_chr10:119042009_G_T_chr10:119042038_C_A_chr10:119042042_G_A_chr10:119042053_C_T_chr10:119042054_G_A_chr10:119042113_T_C_chr10:119042128_C_T_chr10:119042129_G_A_chr10:119042168_C_T_chr10:119042218_C_T_chr10:119042291_G_A_chr10:119042315_G_A_chr10:119042320_C_T_chr10:119042327_C_T_chr10:119042402_G_A_chr10:119042504_T_C_chr10:119042543_C_T_chr10:119042551_C_T_chr10:119042552_G_A_chr10:119042622_T_G_chr10:119042642_G_A_chr10:119042645_G_A_chr10:119042648_G_A_chr10:119042653_C_T_chr10:119042708_G_A_chr10:119042716_T_C_chr10:119042743_T_C_chr10:119044081_G_A_chr10:119049850_C_T_chr10:119049959_G_C_chr10:119049970_T_G_chr10:119050574_T_C_chr10:119051218_G_T_chr10:119051230_C_T_chr10:119051315_T_C_chr10:119058203_T_G_chr10:119059258_G_A_chr10:119059328_C_A_chr10:119059367_T_C_chr10:119059376_G_A_chr10:119059640_G_A_chr10:119060032_A_G_chr10:119060833_C_G_chr10:119065415_C_G_chr10:119065418_A_G_chr10:119065475_A_C_chr10:119065490_A_G_chr10:119065530_T_C_chr10:119069503_C_T_chr10:119069606_T_C_chr10:119070900_T_C_chr10:119070975_T_C_chr10:119073010_T_C_chr10:119073491_C_G_chr10:119073530_C_T_chr10:119080174_G_T_chr10:119080217_G_A_chr10:119080234_C_T_chr10:119080420_G_A_chr10:119080683_G_A_chr10:119080689_C_G_chr10:119080714_T_A_chr10:119080751_A_T_chr10:119080776_C_T_chr10:119080777_G_T_chr10:119080798_G_A_chr10:119080805_A_G_chr10:119080806_G_A_chr10:119080808_G_A_chr10:119080810_C_T;chr10:119037208_C_T;chr10:119042230_C_A;chr10:119042248_C_T;chr10:119042564_G_A;chr10:119051213_G_C;chr10:119080173_G_A;chr10:119080816_G_A	0.00348305050423231;0.000202519340597027;0.000303766707168894;0.000303766707168894;0.000384755578955895;0.000708760277024017;0.000324017820980154;0.000729069626149297	0.514694	0.13885	-0.0129998	0.0199522	0.22051	0.513059	0.136531	-0.013101	0.0200296
CCDC71L_ENSG00000253276	0.224297	0	0	0	0	0	0	3	3	ultra_rare_collpase_chr7:106656798_A_C_chr7:106658604_A_G_chr7:106659060_G_A_chr7:106659580_AAC_A_chr7:106659850_G_A_chr7:106659900_C_T_chr7:106660070_C_A_chr7:106660093_G_A_chr7:106660277_G_A_chr7:106660427_G_C_chr7:106660488_C_T_chr7:106660546_G_C_chr7:106660561_CG_C_chr7:106660715_T_C_chr7:106660759_T_C_chr7:106660854_C_G_chr7:106660907_T_C_chr7:106661002_A_G_chr7:106661043_G_A_chr7:106661047_G_A_chr7:106661109_G_T_chr7:106661119_G_A_chr7:106661148_TCTC_T;chr7:106659556_G_A;chr7:106660337_G_C;chr7:106660530_G_A;chr7:106660569_C_T;chr7:106661001_T_C	0.000911263213316593;0.000263253817180349;0.000708875116458055;0.00026384153271635;0.000304160921404818;0.000749685942375491	0.136775	0.815517	-0.0416249	0.0279755	0.222145	0.135362	0.812985	-0.0419265	0.0280766
TXLNB_ENSG00000164440	0.224331	0	0	0	0	0	0	1	2	ultra_rare_collpase_chr6:139243062_A_G_chr6:139243208_A_AT_chr6:139244675_T_G_chr6:139244682_C_G_chr6:139247824_A_G_chr6:139247874_C_G_chr6:139255580_G_C_chr6:139255587_G_A_chr6:139255604_G_T_chr6:139260332_G_A_chr6:139262574_C_G_chr6:139262592_T_C_chr6:139262602_C_T_chr6:139262752_G_A_chr6:139269901_A_G_chr6:139269902_T_C_chr6:139270454_A_G_chr6:139270465_CTTG_C_chr6:139270475_C_T_chr6:139270511_C_T_chr6:139270550_T_A_chr6:139270613_C_T_chr6:139270614_G_A_chr6:139270616_T_C_chr6:139270625_A_G_chr6:139276829_C_T_chr6:139276916_C_T_chr6:139288496_T_C_chr6:139288566_C_A_chr6:139288704_T_A_chr6:139288719_G_A_chr6:139288863_G_A_chr6:139291184_G_C;chr6:139276873_G_A;chr6:139276906_A_G	0.00153902231582358;0.000870762626058078;0.000222753229921834	0.147988	0.423144	-0.042197	0.0291683	0.221547	0.146025	0.419019	-0.0426087	0.0293102
WNK2_ENSG00000165238	0.224386	0	0	0	0	0	1	2	1	ultra_rare_collpase_chr9:93185014_C_A_chr9:93185177_G_T_chr9:93185189_A_G_chr9:93185192_G_T_chr9:93185438_G_C_chr9:93185460_GGAC_G_chr9:93185571_C_T_chr9:93229699_C_T_chr9:93229727_G_A_chr9:93229762_C_A_chr9:93229819_C_T_chr9:93230961_C_A_chr9:93239768_A_G_chr9:93247606_G_A_chr9:93247624_C_T_chr9:93252883_C_T_chr9:93252915_A_G_chr9:93252951_G_A_chr9:93252961_G_A_chr9:93253036_C_T_chr9:93256369_C_T_chr9:93256967_C_T_chr9:93257062_G_A_chr9:93257094_G_T_chr9:93258961_A_C_chr9:93258962_C_T_chr9:93258971_C_T_chr9:93258979_G_A_chr9:93259148_C_T_chr9:93259210_G_C_chr9:93261902_C_T_chr9:93261911_C_T_chr9:93262048_G_A_chr9:93262672_G_T_chr9:93262674_A_G_chr9:93263579_G_A_chr9:93264013_G_A_chr9:93267806_G_A_chr9:93267851_G_A_chr9:93267854_C_T_chr9:93267879_C_T_chr9:93268686_G_A_chr9:93268696_A_C_chr9:93268702_C_T_chr9:93268704_C_T_chr9:93289153_G_T_chr9:93289474_A_G_chr9:93292307_G_A_chr9:93292513_C_A_chr9:93292668_C_A_chr9:93292670_G_T_chr9:93292682_C_G_chr9:93292684_C_T_chr9:93292704_C_T_chr9:93292711_C_T_chr9:93292722_A_C_chr9:93292782_G_A_chr9:93292830_C_T_chr9:93292831_G_A_chr9:93292833_C_T_chr9:93292849_C_T_chr9:93292894_G_A_chr9:93292939_C_T_chr9:93292982_G_T_chr9:93292989_G_A_chr9:93293002_G_A_chr9:93293011_G_A_chr9:93293020_C_T_chr9:93293031_G_A_chr9:93293038_C_G_chr9:93293056_A_G_chr9:93293065_C_T_chr9:93293073_G_A_chr9:93293166_C_T_chr9:93293167_G_A_chr9:93297918_G_A_chr9:93297927_A_G_chr9:93297935_C_A_chr9:93297944_G_A_chr9:93297960_C_T_chr9:93297978_G_A_chr9:93297980_C_T_chr9:93297981_G_A_chr9:93297986_A_G_chr9:93298037_C_T_chr9:93298052_G_A_chr9:93299192_G_A_chr9:93299196_G_A_chr9:93299211_C_T_chr9:93299225_G_A_chr9:93299483_G_A_chr9:93299918_T_C_chr9:93299928_G_A_chr9:93299940_C_T_chr9:93300037_A_G_chr9:93300042_C_T_chr9:93300071_A_G_chr9:93300178_A_C_chr9:93306280_C_A_chr9:93306297_A_G_chr9:93306832_G_A_chr9:93306861_G_A_chr9:93307109_G_A_chr9:93308337_C_T_chr9:93308401_GAAC_G_chr9:93308406_A_G_chr9:93308409_GCAA_G_chr9:93308416_CAAG_C_chr9:93308487_C_T_chr9:93308540_A_G_chr9:93308546_G_A_chr9:93308582_G_T_chr9:93317533_G_A_chr9:93317598_G_A_chr9:93317920_C_T_chr9:93317924_T_TC_chr9:93318114_A_G_chr9:93319229_T_C_chr9:93320392_A_T_chr9:93320512_T_A;chr9:93289463_C_T;chr9:93299252_C_T;chr9:93299320_T_C	0.00554858045441659;0.000283538561244329;0.000202511138112596;0.000364579113667666	0.169992	0.157374	-0.0273011	0.0198954	0.22085	0.167817	0.154825	-0.0275812	0.0199972
FSHR_ENSG00000170820	0.224468	0	0	0	0	0	0	0	1	ultra_rare_collpase_chr2:48962803_G_A_chr2:48962857_C_G_chr2:48962896_C_G_chr2:48962921_G_A_chr2:48962926_T_C_chr2:48962935_A_C_chr2:48962938_A_G_chr2:48962951_A_G_chr2:48962989_A_G_chr2:48963103_C_T_chr2:48963151_C_T_chr2:48963152_G_A_chr2:48963157_G_A_chr2:48963179_A_C_chr2:48963207_A_G_chr2:48963253_T_A_chr2:48963355_A_G_chr2:48963370_C_T_chr2:48963371_G_A_chr2:48963490_G_A_chr2:48963553_A_G_chr2:48963748_T_A_chr2:48963768_A_G_chr2:48968697_C_T_chr2:48968705_G_A_chr2:48968806_G_A_chr2:48978295_A_C_chr2:48978367_T_C_chr2:48978391_A_T_chr2:48978506_A_G_chr2:48983101_T_C_chr2:48983102_C_A_chr2:48983119_T_C_chr2:48983665_T_G_chr2:48989022_A_G_chr2:48989046_T_G_chr2:48990615_T_TA_chr2:48990617_A_G_chr2:49003227_A_G_chr2:49017496_G_C_chr2:49033028_A_G_chr2:49033127_A_C_chr2:49053097_A_G_chr2:49053456_T_G_chr2:49053471_A_G_chr2:49068217_AC_A_chr2:49068268_G_A_chr2:49088864_T_C_chr2:49111417_A_G_chr2:49154383_A_G	0.00208578	NA	NA	NA	NA	0.222644	NA	NA	NA	NA
TTC34_ENSG00000215912	0.224471	0	0	0	0	0	1	2	2	ultra_rare_collpase_chr1:2641456_C_T_chr1:2641514_C_T_chr1:2641612_GC_G_chr1:2641655_G_C_chr1:2641682_G_A_chr1:2641780_C_T_chr1:2641787_G_A_chr1:2641827_CG_C_chr1:2641891_G_A_chr1:2644263_C_G_chr1:2644404_G_A_chr1:2644463_G_C_chr1:2645428_G_A_chr1:2783608_C_T_chr1:2783640_G_A_chr1:2783641_C_T_chr1:2783644_G_A_chr1:2783662_C_T_chr1:2783680_G_A_chr1:2783698_C_T_chr1:2783709_G_A_chr1:2783739_C_T_chr1:2783757_G_A_chr1:2785842_A_C_chr1:2785947_C_T_chr1:2785948_G_A_chr1:2785990_C_T_chr1:2786023_AC_A_chr1:2787530_C_T_chr1:2787531_G_A_chr1:2787539_A_G_chr1:2787596_T_C_chr1:2787599_A_G_chr1:2787603_G_A_chr1:2787615_A_T_chr1:2787693_C_T_chr1:2789624_G_T_chr1:2789662_G_A_chr1:2789674_T_A_chr1:2789684_G_A_chr1:2789695_G_T_chr1:2789746_A_C_chr1:2789771_GCA_G_chr1:2789776_C_G_chr1:2789824_T_G_chr1:2790040_A_G_chr1:2790082_A_AGCTCGCGGCCCGCAT_chr1:2790335_C_T_chr1:2800047_G_A_chr1:2800166_G_C_chr1:2800254_G_A_chr1:2800290_G_A_chr1:2800313_G_A_chr1:2800401_G_A_chr1:2800457_C_T_chr1:2800458_G_A_chr1:2800557_A_G_chr1:2800593_C_T_chr1:2800599_A_G_chr1:2800626_C_T_chr1:2800629_G_A_chr1:2800646_G_A_chr1:2800647_T_C_chr1:2800652_A_G_chr1:2800743_C_T_chr1:2800806_C_T_chr1:2800817_G_A;chr1:2783646_C_T;chr1:2800287_G_A;chr1:2800529_T_A;chr1:2800560_C_T	0.00336154874245677;0.000303791315618924;0.000202519340597027;0.000526955816781516;0.000283561532852629	0.144842	0.546147	-0.0325013	0.0222917	0.221494	0.142877	0.541664	-0.0328214	0.0224012
ZSCAN20_ENSG00000121903	0.224476	0	0	0	0	0	0	3	4	ultra_rare_collpase_chr1:33472710_G_T_chr1:33479292_G_T_chr1:33479445_C_T_chr1:33479520_C_T_chr1:33479571_G_A_chr1:33479637_G_C_chr1:33479658_G_A_chr1:33489162_G_T_chr1:33489163_G_T_chr1:33491223_C_T_chr1:33491253_A_G_chr1:33491300_C_T_chr1:33491330_C_T_chr1:33491369_C_T_chr1:33491375_C_A_chr1:33491411_C_T_chr1:33491420_C_T_chr1:33491421_G_A_chr1:33493216_A_G_chr1:33493310_G_A_chr1:33493375_C_T_chr1:33493376_G_A_chr1:33493384_C_T_chr1:33493442_C_T_chr1:33493456_C_T_chr1:33494433_C_T_chr1:33494710_C_T_chr1:33494713_G_A_chr1:33494725_A_G_chr1:33494836_T_G_chr1:33495037_C_T_chr1:33495039_G_C_chr1:33495112_G_A_chr1:33495153_G_T_chr1:33495171_C_T_chr1:33495180_C_G_chr1:33495250_G_A_chr1:33495277_A_G_chr1:33495289_C_T_chr1:33495352_T_G_chr1:33495391_A_T_chr1:33495444_C_T;chr1:33489148_A_G;chr1:33491376_T_C;chr1:33491396_G_T;chr1:33494487_T_G;chr1:33494571_T_G;chr1:33495301_C_T	0.00204527965655502;0.000243013365735115;0.000951763800575108;0.000243003523551091;0.000405005872585152;0.000789761451541047;0.00050627784528149	0.59066	0.137076	0.0111242	0.0206816	0.219923	0.58919	0.13418	0.0112123	0.0207631
BCAR3_ENSG00000137936	0.224518	0	0	0	0	0	0	3	3	ultra_rare_collpase_chr1:93562281_C_T_chr1:93562282_G_A_chr1:93562284_G_A_chr1:93562391_T_G_chr1:93562396_T_A_chr1:93567284_A_G_chr1:93567306_G_A_chr1:93567368_C_T_chr1:93567391_CAT_C_chr1:93567392_A_C_chr1:93567423_G_A_chr1:93567488_G_A_chr1:93567776_G_A_chr1:93567794_T_C_chr1:93567823_G_A_chr1:93571776_C_T_chr1:93571777_G_A_chr1:93571794_G_T_chr1:93571798_AT_A_chr1:93582372_G_A_chr1:93582386_G_A_chr1:93582446_G_A_chr1:93582468_G_A_chr1:93582476_A_G_chr1:93582849_G_A_chr1:93582885_T_A_chr1:93582951_A_G_chr1:93584033_T_A_chr1:93588987_T_C_chr1:93589043_C_T_chr1:93589100_G_A_chr1:93589128_G_A_chr1:93589190_C_T_chr1:93589203_C_T_chr1:93589211_C_T_chr1:93589212_G_A_chr1:93589221_C_T_chr1:93589242_C_T_chr1:93589255_G_A_chr1:93589263_C_T_chr1:93589298_C_T_chr1:93589299_G_A_chr1:93589352_T_C_chr1:93589376_C_T_chr1:93589397_C_T_chr1:93592269_C_T_chr1:93592278_C_T_chr1:93592279_G_A_chr1:93592285_G_A_chr1:93592312_C_T_chr1:93592357_C_T_chr1:93611852_G_A_chr1:93613857_A_G_chr1:93613869_C_T_chr1:93613870_G_A_chr1:93613875_T_C_chr1:93614091_C_A_chr1:93625610_A_C_chr1:93625685_G_A_chr1:93642329_A_G_chr1:93674713_A_T_chr1:93674773_C_T_chr1:93674774_G_A_chr1:93674819_G_A_chr1:93680156_A_G_chr1:93681872_G_A_chr1:93681897_C_T_chr1:93774763_T_C_chr1:93846836_C_T_chr1:93846842_C_T_chr1:93846888_G_T_chr1:93846897_G_A_chr1:93847117_G_A_chr1:93847118_C_T;chr1:93562353_C_G;chr1:93567338_G_C;chr1:93589127_C_T;chr1:93589167_C_T;chr1:93592302_C_T	0.0034425499169738;0.000384755578955895;0.00050627784528149;0.000222789322315389;0.000607508808877729;0.000303815928056388	0.144534	0.515218	-0.0322117	0.0220762	0.222038	0.14292	0.51137	-0.0324723	0.0221653
XIRP1_ENSG00000168334	0.224526	0	0	0	0	0	1	6	3	ultra_rare_collpase_chr3:39184021_G_A_chr3:39184185_G_A_chr3:39184416_G_A_chr3:39184456_G_A_chr3:39184722_TG_T_chr3:39184769_G_T_chr3:39184785_A_G_chr3:39184788_G_A_chr3:39184854_C_T_chr3:39184855_G_A_chr3:39184951_C_T_chr3:39185082_TG_T_chr3:39185359_G_A_chr3:39185467_G_A_chr3:39185534_AG_A_chr3:39185772_G_A_chr3:39185797_CT_C_chr3:39185865_TCCCGC_T_chr3:39186102_G_A_chr3:39186178_G_A_chr3:39186252_G_T_chr3:39186388_G_A_chr3:39186613_G_A_chr3:39186756_A_G_chr3:39186853_G_T_chr3:39186936_C_T_chr3:39186937_G_A_chr3:39186981_A_C_chr3:39187038_G_A_chr3:39187236_A_C_chr3:39187324_T_A_chr3:39187332_G_A_chr3:39187341_G_C_chr3:39187350_A_C_chr3:39187363_G_A_chr3:39187380_G_A_chr3:39187393_G_A_chr3:39187548_T_C_chr3:39187551_G_A_chr3:39187658_C_T_chr3:39187663_G_A_chr3:39187678_C_T_chr3:39187738_G_A_chr3:39187762_T_A_chr3:39187807_C_T_chr3:39187816_C_G_chr3:39187830_C_T_chr3:39187842_C_T_chr3:39187849_C_T_chr3:39187870_G_A_chr3:39187930_C_T_chr3:39188168_CTG_C_chr3:39188235_C_T_chr3:39188287_T_C_chr3:39188310_C_T_chr3:39188311_G_A_chr3:39188436_G_A_chr3:39188473_C_T_chr3:39188503_G_A_chr3:39188523_C_T_chr3:39188524_G_A_chr3:39188539_C_T_chr3:39188545_G_A_chr3:39188571_C_T_chr3:39188581_G_A_chr3:39188589_CT_C_chr3:39188595_T_C_chr3:39188620_G_A_chr3:39188637_C_T_chr3:39188653_C_T_chr3:39188673_C_T_chr3:39188674_G_A_chr3:39188790_G_A_chr3:39188814_T_C_chr3:39188830_G_A_chr3:39188847_A_G_chr3:39188853_C_T_chr3:39188856_G_A_chr3:39188890_C_T_chr3:39188976_C_T_chr3:39188986_G_A_chr3:39188989_C_T_chr3:39188994_C_T_chr3:39189024_T_TG_chr3:39189063_C_T_chr3:39189162_C_T_chr3:39189193_C_T_chr3:39189229_C_T_chr3:39189273_T_C_chr3:39189274_A_G_chr3:39189279_C_T_chr3:39189282_C_T_chr3:39189283_G_A_chr3:39189286_G_A_chr3:39189289_C_T_chr3:39189301_G_A_chr3:39189339_G_A;chr3:39184425_G_A;chr3:39186013_C_T;chr3:39187450_C_T;chr3:39187662_C_T;chr3:39187681_C_T;chr3:39188239_G_C;chr3:39188388_G_A;chr3:39188724_C_T;chr3:39188794_G_A	0.00510307399457292;0.000263253817180349;0.000992264387833624;0.000810011745170305;0.000283504110809607;0.000303754404438864;0.00034425499169738;0.000283504110809607;0.000202511138112596;0.00034425499169738	0.137454	0.931776	-0.0243658	0.0164042	0.221636	0.135651	0.92994	-0.0245908	0.0164798
DCAF12_ENSG00000198876	0.224632	0	0	0	0	0	0	0	1	ultra_rare_collpase_chr9:34086592_G_A_chr9:34087843_T_C_chr9:34089506_T_C_chr9:34089513_G_A_chr9:34089516_T_A_chr9:34089585_G_A_chr9:34093313_A_T_chr9:34093344_CAAG_C_chr9:34093420_C_T_chr9:34093421_G_A_chr9:34096746_A_G_chr9:34098331_T_C_chr9:34098358_T_C_chr9:34098361_C_T_chr9:34098469_A_G_chr9:34098500_T_C_chr9:34107367_C_T_chr9:34107508_G_A_chr9:34107556_C_T_chr9:34125091_G_A_chr9:34125159_A_G_chr9:34125163_G_C_chr9:34125165_G_A_chr9:34125205_T_G_chr9:34125232_C_G_chr9:34126424_C_T_chr9:34126450_G_T_chr9:34126497_C_T_chr9:34126499_G_A_chr9:34126507_A_G_chr9:34126520_G_A_chr9:34126688_G_A	0.00162002	NA	NA	NA	NA	0.221918	NA	NA	NA	NA
FDXR_ENSG00000161513	0.224695	0	0	0	0	0	0	0	1	ultra_rare_collpase_chr17:74863097_G_A_chr17:74864225_G_A_chr17:74864823_C_T_chr17:74864877_T_TCTTCA_chr17:74864918_G_A_chr17:74864927_G_A_chr17:74865750_C_T_chr17:74865757_C_T_chr17:74865784_G_A_chr17:74865787_T_C_chr17:74865790_C_T_chr17:74866145_G_A_chr17:74866174_C_T_chr17:74866178_C_T_chr17:74866208_G_T_chr17:74866486_G_A_chr17:74866525_C_G_chr17:74866543_G_A_chr17:74866806_G_A_chr17:74866833_G_A_chr17:74866861_C_T_chr17:74866872_G_A_chr17:74872055_G_A_chr17:74872908_C_G_chr17:74872926_G_A	0.00133652	NA	NA	NA	NA	0.223006	NA	NA	NA	NA
GBP6_ENSG00000183347	0.224792	0	0	0	0	0	0	5	1	ultra_rare_collpase_chr1:89368694_G_A_chr1:89369549_TC_T_chr1:89369564_C_T_chr1:89369660_G_A_chr1:89369662_G_A_chr1:89378104_G_T_chr1:89378197_C_A_chr1:89378202_G_C_chr1:89378437_A_G_chr1:89378500_G_A_chr1:89378529_C_T_chr1:89378530_G_A_chr1:89378559_G_A_chr1:89378600_G_C_chr1:89378603_G_C_chr1:89381747_C_G_chr1:89381810_G_A_chr1:89381830_G_T_chr1:89381856_C_T_chr1:89382814_T_C_chr1:89382840_A_C_chr1:89382875_A_G_chr1:89383653_C_A_chr1:89385350_C_T;chr1:89368664_T_C;chr1:89368693_C_T;chr1:89378503_T_G;chr1:89381727_C_T;chr1:89381766_T_A	0.00149852172856506;0.000243003523551091;0.000405005872585152;0.000344268934791414;0.000324004698068122;0.000344268934791414	0.139545	0.25863	0.0377507	0.0255506	0.222028	0.137732	0.254138	0.0380989	0.0256681
AC024558.2_ENSG00000288436	0.224853	0	0	0	0	0	0	2	0	ultra_rare_collpase_chr3:126607939_C_T_chr3:126608630_G_A_chr3:126611041_T_A_chr3:126611042_C_A_chr3:126611074_GTGT_G_chr3:126611130_T_C;chr3:126608593_C_T	0.00034425499169738;0.000283504110809607	0.379268	0.157775	0.0526154	0.0598415	0.176851	0.348065	0.123757	0.0599219	0.0638589
SMARCB1_ENSG00000099956	0.225069	0	0	0	0	0	0	0	2	ultra_rare_collpase_chr22:23836915_A_G_chr22:23837076_G_C_chr22:23837109_G_A_chr22:23837116_C_T_chr22:23837139_T_C_chr22:23837693_C_T_chr22:23837712_G_A_chr22:23837749_C_T_chr22:23837753_G_A_chr22:23837781_C_T_chr22:23837803_T_C_chr22:23837863_G_C_chr22:23837864_A_G_chr22:23838371_A_C_chr22:23838379_C_T_chr22:23838391_G_T_chr22:23838401_C_G_chr22:23838442_G_T_chr22:23838561_T_C_chr22:23838575_G_A_chr22:23838577_TGAA_T_chr22:23838585_A_C_chr22:23838591_A_C_chr22:23838601_G_T_chr22:23838628_G_A_chr22:23838708_C_T_chr22:23838895_C_T_chr22:23838896_A_C_chr22:23838912_G_A;chr22:23793485_G_A	0.00166052407759913;0.00054678007290401	0.291638	0.165282	0.0342237	0.0324539	0.221686	0.289222	0.162777	0.0345682	0.0326167
OC90_ENSG00000253117	0.225097	0	0	0	0	0	0	1	3	ultra_rare_collpase_chr8:132024530_A_G_chr8:132024641_C_T_chr8:132024693_G_T_chr8:132029072_C_G_chr8:132029168_G_A_chr8:132031884_T_C_chr8:132031906_C_T_chr8:132031960_G_A_chr8:132031978_G_A_chr8:132039097_G_T_chr8:132039106_C_T_chr8:132041098_C_T_chr8:132041130_T_C_chr8:132041140_G_A_chr8:132041543_GGCAAC_G_chr8:132041550_C_T_chr8:132041554_C_T_chr8:132041577_C_G_chr8:132044453_T_C_chr8:132044473_A_T_chr8:132045854_G_A_chr8:132045865_G_A_chr8:132045884_C_T_chr8:132054981_C_T_chr8:132064000_C_G_chr8:132064023_C_T;chr8:132031953_G_A;chr8:132041139_C_T;chr8:132059759_T_G	0.00101251468146288;0.000708788983394087;0.000830329296447811;0.000263275142776135	0.141884	0.296608	0.0432906	0.0294732	0.222673	0.140227	0.292586	0.0436527	0.0295962
PGM3_ENSG00000013375	0.225237	0	0	0	0	0	0	0	1	ultra_rare_collpase_chr6:83170370_G_A_chr6:83171943_TTTAAG_T_chr6:83176005_T_A_chr6:83181930_G_A_chr6:83190835_T_C_chr6:83190844_T_C_chr6:83190907_C_G_chr6:83190927_C_T_chr6:83190975_T_C_chr6:83191209_G_C_chr6:83194452_A_G_chr6:83195651_G_A_chr6:83195740_G_A_chr6:83195967_C_T_chr6:83196103_G_A_chr6:83196256_A_G_chr6:83196264_G_T	0.000830262	NA	NA	NA	NA	0.222206	NA	NA	NA	NA
CSRNP1_ENSG00000144655	0.225296	0	0	0	0	0	0	3	2	ultra_rare_collpase_chr3:39136954_A_G_chr3:39136962_G_C_chr3:39137026_G_A_chr3:39137238_G_A_chr3:39137295_C_T_chr3:39137305_A_G_chr3:39137316_C_T_chr3:39137325_A_T_chr3:39137386_A_C_chr3:39137571_G_A_chr3:39137690_C_T_chr3:39137691_G_A_chr3:39138294_G_C_chr3:39138329_T_G_chr3:39138574_A_T_chr3:39143101_A_G_chr3:39143144_C_T_chr3:39143170_A_G_chr3:39143228_C_T_chr3:39143281_C_G_chr3:39143354_G_A_chr3:39143436_G_C_chr3:39143647_C_T_chr3:39143920_A_G_chr3:39143936_G_A_chr3:39143983_C_T_chr3:39144034_G_A_chr3:39144043_A_G_chr3:39144243_C_T_chr3:39144244_G_A_chr3:39144255_C_T_chr3:39144267_C_T_chr3:39144309_G_A_chr3:39144343_G_A_chr3:39145024_C_T_chr3:39145035_G_A_chr3:39145050_C_T_chr3:39145098_G_A_chr3:39145101_G_A_chr3:39145115_C_T_chr3:39145175_C_T_chr3:39145193_G_A_chr3:39145223_C_T_chr3:39145224_G_A_chr3:39145248_T_C_chr3:39146528_T_A_chr3:39146562_G_A_chr3:39146650_C_T_chr3:39147496_A_C_chr3:39148202_T_C_chr3:39148208_C_T_chr3:39148640_C_G_chr3:39148647_T_G_chr3:39151073_TCAGA_T_chr3:39151177_G_C_chr3:39152780_G_T_chr3:39152851_G_A_chr3:39152852_T_G_chr3:39153045_C_T_chr3:39153598_G_A_chr3:39153599_C_G;chr3:39137014_G_A;chr3:39138748_A_C;chr3:39151078_C_T;chr3:39153770_T_C	0.00247053582276943;0.000263264479546375;0.000243042897071333;0.000708788983394087;0.000268806087424011	0.618271	0.144641	-0.0121617	0.0244063	0.21705	0.613989	0.140344	-0.0124592	0.0247016
CARMIL2_ENSG00000159753	0.225372	0	0	0	0	0	0	0	2	ultra_rare_collpase_chr16:67646028_C_T_chr16:67646295_C_T_chr16:67646467_G_A_chr16:67646740_C_G_chr16:67646768_G_A_chr16:67646931_G_A_chr16:67646934_G_A_chr16:67647145_C_A_chr16:67647350_C_G_chr16:67647378_G_A_chr16:67647515_G_T_chr16:67647518_C_T_chr16:67647540_C_T_chr16:67647701_A_G_chr16:67647734_T_C_chr16:67647764_G_A_chr16:67648074_G_A_chr16:67648433_T_C_chr16:67648492_G_A_chr16:67648925_C_CT_chr16:67648956_C_G_chr16:67648966_C_A_chr16:67649090_A_G_chr16:67649523_A_G_chr16:67649559_C_T_chr16:67649600_C_G_chr16:67649823_G_A_chr16:67649855_G_T_chr16:67649940_C_G_chr16:67650142_T_G_chr16:67651209_C_T_chr16:67651265_G_A_chr16:67651500_C_T_chr16:67651710_C_T_chr16:67651797_C_T_chr16:67651838_A_G_chr16:67651839_G_T_chr16:67651928_C_T_chr16:67656821_CCT_C;chr16:67649569_C_A	0.00188327730752096;0.000546824368114064	0.163684	0.256053	-0.04291	0.0308087	0.222649	0.161688	0.253153	-0.0433195	0.0309553
MIGA1_ENSG00000180488	0.225394	0	0	0	0	0	0	1	2	ultra_rare_collpase_chr1:77783322_C_T_chr1:77801344_C_T_chr1:77801350_C_G_chr1:77801371_C_G_chr1:77801413_T_G_chr1:77801425_G_A_chr1:77801507_A_G_chr1:77803275_A_G_chr1:77803306_T_C_chr1:77803368_T_C_chr1:77807005_G_A_chr1:77807045_A_G_chr1:77810964_A_G_chr1:77813761_G_A_chr1:77813862_G_A_chr1:77815165_C_T_chr1:77815201_T_C_chr1:77833194_A_C_chr1:77835009_A_C_chr1:77843349_T_C_chr1:77858959_C_T_chr1:77860073_C_G_chr1:77860085_G_A_chr1:77860121_C_T_chr1:77861261_T_C_chr1:77861299_G_C_chr1:77861312_C_T_chr1:77873023_C_T_chr1:77873037_A_G_chr1:77873082_C_G_chr1:77873113_T_C_chr1:77873117_T_A_chr1:77874889_A_G_chr1:77874894_C_T_chr1:77874895_G_A_chr1:77874946_G_A_chr1:77875050_G_A;chr1:77801452_C_T;chr1:77811111_A_G	0.00212628083107205;0.000546757927989956;0.000283504110809607	0.156416	0.262244	-0.0413212	0.0291564	0.222907	0.154678	0.259562	-0.0416701	0.0292792
UBN2_ENSG00000157741	0.225596	0	0	0	0	0	0	2	6	ultra_rare_collpase_chr7:139231149_A_G_chr7:139231152_G_A_chr7:139231158_A_G_chr7:139231159_G_A_chr7:139231165_G_C_chr7:139231216_C_T_chr7:139231217_G_A_chr7:139231222_C_T_chr7:139231268_G_A_chr7:139231279_G_A_chr7:139231285_G_A_chr7:139231468_G_C_chr7:139231478_A_G_chr7:139231482_G_T_chr7:139231539_G_C_chr7:139231542_GCCGAGTACCCGGGGCCCGAGCGTGAGC_G_chr7:139231609_C_G_chr7:139231618_AGCCGGCCCGGGCGGAGCC_A_chr7:139231626_C_T_chr7:139231647_C_G_chr7:139231670_C_T_chr7:139231720_G_A_chr7:139231729_C_T_chr7:139231761_C_G_chr7:139231774_C_T_chr7:139231828_G_A_chr7:139231897_A_C_chr7:139231905_T_G_chr7:139231944_G_C_chr7:139232651_TTGAA_T_chr7:139237002_CAGA_C_chr7:139237065_G_A_chr7:139251971_A_G_chr7:139252008_T_C_chr7:139258591_A_T_chr7:139259274_A_G_chr7:139259310_A_C_chr7:139259339_A_C_chr7:139261253_G_T_chr7:139261671_C_G_chr7:139261733_C_G_chr7:139269473_A_G_chr7:139272323_A_G_chr7:139272368_G_A_chr7:139272418_C_T_chr7:139272419_G_A_chr7:139272426_A_C_chr7:139273317_G_A_chr7:139279355_G_C_chr7:139283165_G_A_chr7:139283190_T_C_chr7:139283229_C_T_chr7:139283298_G_A_chr7:139283346_C_A_chr7:139283358_C_T_chr7:139283441_G_A_chr7:139283489_A_G_chr7:139283499_C_T_chr7:139283651_G_A_chr7:139283846_C_T_chr7:139283952_A_G_chr7:139283968_G_C_chr7:139283976_C_T_chr7:139284066_C_T_chr7:139284107_A_G_chr7:139284132_T_C_chr7:139284267_G_A_chr7:139284302_C_T_chr7:139284410_A_C_chr7:139284449_G_C_chr7:139284574_G_GGTAT_chr7:139293436_G_A_chr7:139293443_T_A_chr7:139293458_C_A_chr7:139293889_A_T_chr7:139293943_A_G_chr7:139293949_C_T;chr7:139231662_C_G;chr7:139231869_C_T;chr7:139232346_G_A;chr7:139283307_T_C;chr7:139284090_A_G;chr7:139284397_T_G;chr7:139293212_G_C	0.00332104815519825;0.000912519771261711;0.000222753229921834;0.000931551235317943;0.000931551235317943;0.000405038681194054;0.00052652895909275;0.000648009396136244	0.302349	0.136585	-0.0187447	0.0181739	0.22112	0.300392	0.133802	-0.018897	0.0182475
CMBL_ENSG00000164237	0.22562	0	0	0	0	0	0	1	4	ultra_rare_collpase_chr5:10280478_A_G_chr5:10280513_G_C_chr5:10280541_C_T_chr5:10280542_G_A_chr5:10280628_G_A_chr5:10282226_C_T_chr5:10286359_A_G_chr5:10286386_T_C_chr5:10288421_C_T_chr5:10288485_G_A_chr5:10290545_T_C_chr5:10290546_A_G_chr5:10290548_G_A_chr5:10290588_T_C_chr5:10290590_T_C_chr5:10290591_T_C_chr5:10290623_A_G_chr5:10290725_C_T_chr5:10290735_A_G_chr5:10290753_C_T;chr5:10286435_C_T;chr5:10286437_A_G;chr5:10288486_G_C;chr5:10307624_C_T	0.000810011745170305;0.000222753229921834;0.000445542549313459;0.000546757927989956;0.000486066104990279	0.852202	0.140409	0.0054886	0.0294596	0.189205	0.847291	0.116072	0.0058562	0.0304099
FRMD1_ENSG00000153303	0.225816	0	0	0	0	0	1	4	1	ultra_rare_collpase_chr6:168060760_C_T_chr6:168061024_T_G_chr6:168061043_G_A_chr6:168061840_G_C_chr6:168061847_C_CCGCA_chr6:168061849_G_A_chr6:168061920_G_A_chr6:168061972_G_T_chr6:168063603_T_C_chr6:168063624_C_T_chr6:168063642_G_A_chr6:168063698_T_C_chr6:168063702_G_A_chr6:168063723_G_A_chr6:168064897_C_T_chr6:168064954_C_T_chr6:168065002_A_G_chr6:168065043_C_T_chr6:168066792_G_A_chr6:168067366_C_T_chr6:168075317_C_A_chr6:168079019_G_A;chr6:168063630_C_T;chr6:168063701_C_T;chr6:168064914_T_C;chr6:168065011_C_T;chr6:168065013_C_T	0.00123526791138472;0.000202511138112596;0.000263253817180349;0.000364549578742709;0.00022277127465673;0.000222798347241351	0.138939	0.74266	-0.0422554	0.0285557	0.222909	0.13705	0.738522	-0.0426625	0.0286929
STAM2_ENSG00000115145	0.225876	0	0	0	0	0	0	1	1	ultra_rare_collpase_chr2:152120609_G_C_chr2:152120674_G_A_chr2:152120699_CAGACAT_C_chr2:152123793_G_T_chr2:152123848_C_T_chr2:152126284_T_C_chr2:152126292_G_C_chr2:152126336_C_A_chr2:152132139_C_G_chr2:152133172_C_T_chr2:152133222_T_C_chr2:152133240_C_CA_chr2:152135507_AC_A_chr2:152135521_C_CT_chr2:152135550_G_A_chr2:152135576_A_G_chr2:152135595_T_C_chr2:152143866_G_A_chr2:152143898_A_T_chr2:152143918_G_A_chr2:152143957_A_G_chr2:152144909_CTT_C_chr2:152148044_G_A_chr2:152148119_G_T_chr2:152148241_G_A_chr2:152148289_C_G_chr2:152150220_G_A_chr2:152175623_T_C;chr2:152120770_T_C	0.00101251468146288;0.000263253817180349	0.262537	0.163978	0.0480081	0.0428485	0.223389	0.260819	0.162154	0.0483552	0.0430031
SYNGR1_ENSG00000100321	0.225885	0	0	0	0	0	0	0	1	ultra_rare_collpase_chr22:39349935_G_T_chr22:39349943_G_C_chr22:39349949_C_CGCGCACGCGCACGGGCCGGCG_chr22:39349980_G_A_chr22:39349981_AGCGG_A_chr22:39349994_G_T_chr22:39349995_C_G_chr22:39350017_G_C_chr22:39350024_C_A_chr22:39350025_G_C_chr22:39350070_G_A_chr22:39374403_C_T_chr22:39374404_G_A_chr22:39374430_G_A_chr22:39374436_G_A_chr22:39374442_G_A_chr22:39374448_G_A_chr22:39374466_C_G_chr22:39374484_G_A_chr22:39374498_G_A_chr22:39374529_G_A_chr22:39374544_G_A_chr22:39374547_G_A_chr22:39374551_C_T_chr22:39376126_A_G_chr22:39376138_G_A_chr22:39376145_C_T_chr22:39376147_G_T_chr22:39377590_C_T_chr22:39377591_C_G_chr22:39377622_C_T_chr22:39377623_G_A_chr22:39377645_C_T_chr22:39377657_C_A_chr22:39377686_C_T_chr22:39381737_C_T_chr22:39381738_G_A_chr22:39381783_G_C_chr22:39381801_G_A_chr22:39381802_C_T_chr22:39381864_G_C_chr22:39381879_ACCGAGC_A_chr22:39381882_G_A_chr22:39381901_C_T	0.00196428	NA	NA	NA	NA	0.223721	NA	NA	NA	NA
GJB1_ENSG00000169562	0.225928	0	0	0	0	0	0	0	1	ultra_rare_collpase_chrX:71223125_G_A_chrX:71223204_G_A_chrX:71224212_G_A_chrX:71224363_G_A_chrX:71224395_C_T_chrX:71224537_G_A_chrX:71224539_G_A	0.000425256	NA	NA	NA	NA	0.224194	NA	NA	NA	NA
NSUN2_ENSG00000037474	0.226021	0	0	0	0	0	0	1	2	ultra_rare_collpase_chr5:6599931_G_A_chr5:6600100_C_A_chr5:6600131_C_T_chr5:6600188_C_T_chr5:6600198_A_C_chr5:6604174_G_A_chr5:6604222_C_G_chr5:6604257_G_T_chr5:6604619_G_A_chr5:6604643_C_T_chr5:6604685_C_T_chr5:6605358_C_T_chr5:6606904_G_A_chr5:6606911_G_A_chr5:6609837_G_A_chr5:6610958_C_T_chr5:6611007_T_C_chr5:6611009_G_A_chr5:6611774_G_A_chr5:6611781_C_T_chr5:6616738_T_C_chr5:6616789_G_A_chr5:6616835_G_A_chr5:6617978_T_C_chr5:6617998_A_G_chr5:6618011_T_C_chr5:6618017_C_T_chr5:6620158_C_T_chr5:6620262_C_T_chr5:6620263_G_A_chr5:6620283_G_A_chr5:6623228_G_A_chr5:6623273_G_A_chr5:6631874_A_C_chr5:6631957_T_C_chr5:6631961_G_A_chr5:6632663_C_T_chr5:6632704_T_G_chr5:6632715_C_G_chr5:6632716_T_C_chr5:6632737_G_A_chr5:6632957_C_T_chr5:6633628_T_C;chr5:6616751_C_T;chr5:6623222_G_A	0.00164027378396987;0.000324227932236362;0.000708875116458055	0.153649	0.331057	-0.042385	0.0297072	0.223478	0.151851	0.327776	-0.0427578	0.0298375
CCDC178_ENSG00000166960	0.226059	0	0	0	0	0	0	6	9	ultra_rare_collpase_chr18:32937425_T_G_chr18:32937492_T_C_chr18:32937494_GA_G_chr18:32937664_T_C_chr18:32937669_A_G_chr18:32937683_G_A_chr18:32937703_G_T_chr18:32937711_T_G_chr18:32937752_A_T_chr18:32937768_A_G_chr18:32937839_T_C_chr18:32937898_C_T_chr18:32937899_G_T_chr18:32937950_T_C_chr18:32937956_C_G_chr18:32937964_CTT_C_chr18:32938019_C_T_chr18:32938060_A_G_chr18:32942608_T_C_chr18:32942689_T_C_chr18:32958012_A_C_chr18:32958028_G_C_chr18:32958043_G_A_chr18:32958048_A_G_chr18:32958102_T_C_chr18:32958119_G_T_chr18:32958145_A_ACAT_chr18:32958148_T_C_chr18:32958173_T_C_chr18:32958183_T_G_chr18:32958192_A_C_chr18:32958197_A_G_chr18:32958261_A_G_chr18:32958294_T_G_chr18:32958482_T_G_chr18:32959758_A_G_chr18:32974429_A_G_chr18:32974445_A_T_chr18:32974589_C_G_chr18:32974604_CCT_C_chr18:32974615_T_A_chr18:32974662_C_A_chr18:32974767_A_G_chr18:32974883_G_A_chr18:32974927_G_T_chr18:32974979_T_C_chr18:32974997_T_C_chr18:32975118_G_A_chr18:32975209_G_C_chr18:32975222_G_A_chr18:32975226_G_A_chr18:32975248_T_C_chr18:32975257_A_G_chr18:32982174_A_G_chr18:32982276_T_C_chr18:32983336_G_A_chr18:33011295_G_A_chr18:33011356_A_G_chr18:33011382_A_C_chr18:33011413_A_G_chr18:33011508_G_A_chr18:33011521_C_A_chr18:33011544_G_A_chr18:33011567_C_CTA_chr18:33011604_A_C_chr18:33011622_T_C_chr18:33011633_A_G_chr18:33011646_C_T_chr18:33011821_T_A_chr18:33011910_T_C_chr18:33011930_T_C_chr18:33051622_A_G_chr18:33051874_G_A_chr18:33052005_G_A_chr18:33052123_A_AT_chr18:33052189_T_C_chr18:33052232_A_C_chr18:33053183_G_A_chr18:33081462_G_A_chr18:33081509_G_C_chr18:33081571_T_C_chr18:33090611_T_C_chr18:33092861_T_C_chr18:33092877_G_A_chr18:33099757_A_C_chr18:33099834_T_C_chr18:33101435_T_G_chr18:33105759_A_C_chr18:33113553_T_C_chr18:33123855_A_T_chr18:33123917_T_C_chr18:33123966_G_A_chr18:33123989_G_A_chr18:33124002_T_C_chr18:33124026_G_A_chr18:33124039_A_C_chr18:33124074_C_T_chr18:33124076_G_T_chr18:33124103_G_A_chr18:33124109_G_T_chr18:33124194_G_A_chr18:33124209_G_A_chr18:33128828_A_T_chr18:33128910_T_C_chr18:33129143_T_G_chr18:33129165_A_C_chr18:33129204_A_G_chr18:33129247_CTG_C_chr18:33129316_G_T_chr18:33129323_A_G_chr18:33129440_G_T_chr18:33129477_A_C_chr18:33129479_G_A_chr18:33129482_G_T_chr18:33129539_T_C_chr18:33129546_C_T_chr18:33137700_G_A_chr18:33137713_A_G_chr18:33144296_T_C_chr18:33169229_T_C_chr18:33180930_A_T_chr18:33181048_G_A_chr18:33181093_G_A_chr18:33181124_G_A_chr18:33181161_T_C_chr18:33181181_A_G_chr18:33181199_T_C_chr18:33181241_C_T_chr18:33181629_T_C_chr18:33181643_T_C_chr18:33181731_T_C_chr18:33181743_G_A_chr18:33183257_T_C_chr18:33183280_A_G_chr18:33183290_C_T_chr18:33183298_C_T_chr18:33183303_C_T_chr18:33183304_G_A_chr18:33183308_T_G_chr18:33183320_C_T_chr18:33183390_C_A_chr18:33183403_C_T_chr18:33183467_G_T_chr18:33183470_T_C_chr18:33183515_T_C_chr18:33183521_G_A_chr18:33183652_T_C_chr18:33183824_T_C_chr18:33197847_A_G_chr18:33197988_T_C_chr18:33198034_G_C_chr18:33211999_T_C_chr18:33212005_AAC_A_chr18:33224774_C_T_chr18:33224843_G_A_chr18:33224930_G_GT_chr18:33226856_C_T_chr18:33232216_G_A_chr18:33245309_T_C_chr18:33266949_T_C_chr18:33267051_T_C_chr18:33293169_A_G_chr18:33293214_TC_T_chr18:33333265_A_G_chr18:33346328_G_A_chr18:33346337_C_T_chr18:33348976_C_CCATT_chr18:33370070_T_G_chr18:33370151_G_A_chr18:33370732_T_C_chr18:33389540_C_G_chr18:33412111_C_T;chr18:32937697_A_G;chr18:32937881_G_C;chr18:32942411_T_C;chr18:33011486_G_A;chr18:33051646_C_T;chr18:33051888_G_GT;chr18:33051904_G_A;chr18:33051991_CT_C;chr18:33053168_G_A;chr18:33123874_C_A;chr18:33181043_T_A;chr18:33181709_T_C;chr18:33183660_A_T;chr18:33215647_T_A	0.00810011745170305;0.000729010570653275;0.000486026731470231;0.000951763800575108;0.000243023208716432;0.000222753229921834;0.000627759102506986;0.000648009396136244;0.000222762251923856;0.000222753229921834;0.000587258515248471;0.000951763800575108;0.000729010570653275;0.000303754404438864;0.000222753229921834	0.899569	0.134109	0.0016363	0.0129654	0.209641	0.897567	0.124523	0.00169854	0.013194
SSC4D_ENSG00000146700	0.226097	0	0	0	0	0	0	0	1	ultra_rare_collpase_chr7:76390086_A_C_chr7:76390130_A_G_chr7:76390193_G_A_chr7:76390250_G_A_chr7:76390253_G_A_chr7:76390274_G_A_chr7:76390310_G_A_chr7:76390367_G_A_chr7:76391976_G_A_chr7:76392033_C_T_chr7:76393429_C_T_chr7:76393443_T_C_chr7:76393444_T_G_chr7:76393507_C_T_chr7:76393557_G_A_chr7:76393582_C_T_chr7:76393597_C_A_chr7:76393655_G_C_chr7:76393680_C_T_chr7:76397518_C_T_chr7:76397538_T_G_chr7:76397553_C_T_chr7:76397613_C_G_chr7:76397629_G_A_chr7:76398715_C_T_chr7:76400315_T_C_chr7:76400376_C_T_chr7:76400379_G_A_chr7:76400439_G_A_chr7:76400471_C_T_chr7:76400517_C_T_chr7:76400540_A_C_chr7:76400552_C_T_chr7:76400559_G_A_chr7:76400568_T_C_chr7:76400572_GC_G_chr7:76400580_C_A_chr7:76400588_A_G_chr7:76404387_C_T_chr7:76408334_T_C	0.00135677	NA	NA	NA	NA	0.2243	NA	NA	NA	NA
SMOX_ENSG00000088826	0.226268	0	0	0	0	0	0	1	2	ultra_rare_collpase_chr20:4148792_G_C_chr20:4148798_G_A_chr20:4148848_C_T_chr20:4148853_G_C_chr20:4148859_A_G_chr20:4148861_G_A_chr20:4148866_C_G_chr20:4148970_A_C_chr20:4148971_G_C_chr20:4148972_G_A_chr20:4160975_G_T_chr20:4161040_T_C_chr20:4167834_G_A_chr20:4167948_G_C_chr20:4175105_G_A_chr20:4175107_G_T_chr20:4175117_G_C_chr20:4175120_G_A_chr20:4175127_G_C_chr20:4175131_C_T_chr20:4175242_C_T_chr20:4177357_C_T_chr20:4177429_A_G_chr20:4177452_G_A_chr20:4177456_G_C_chr20:4177461_C_T_chr20:4177462_G_A_chr20:4177467_G_A_chr20:4177474_G_A_chr20:4177503_G_T_chr20:4177537_C_G_chr20:4177545_G_A_chr20:4182219_C_T_chr20:4182308_G_A_chr20:4182320_C_T_chr20:4182321_G_A_chr20:4182414_C_T_chr20:4182444_T_C_chr20:4182453_C_T_chr20:4182515_C_T_chr20:4182626_A_G_chr20:4182654_C_T_chr20:4182824_A_G_chr20:4182825_C_T_chr20:4183529_C_T_chr20:4183551_C_A_chr20:4183595_G_A_chr20:4187363_C_T_chr20:4187376_T_G_chr20:4187382_G_A;chr20:4177527_C_T;chr20:4182836_C_T	0.00190352760115022;0.000445506459843668;0.000384755578955895	0.156558	0.273479	-0.0426956	0.0301365	0.2238	0.154771	0.270644	-0.0430663	0.030267
BBOF1_ENSG00000119636	0.226332	0	0	0	0	0	0	2	1	ultra_rare_collpase_chr14:74029199_C_CA_chr14:74029217_A_C_chr14:74034153_GGAGA_G_chr14:74040630_A_AT_chr14:74040640_G_A_chr14:74046115_A_G_chr14:74046117_C_T_chr14:74047950_GA_G_chr14:74048021_C_CA_chr14:74049777_A_C_chr14:74049801_G_A_chr14:74049933_A_G_chr14:74049940_G_A_chr14:74049958_A_T_chr14:74049961_A_G_chr14:74050098_T_G_chr14:74050195_G_T;chr14:74050153_G_C;chr14:74050188_G_A	0.000972014094204366;0.000303754404438864;0.000303754404438864	0.341	0.149838	0.0383629	0.0402891	0.223475	0.339314	0.147891	0.0386316	0.0404299
ZFP91_ENSG00000186660	0.226363	0	0	0	0	0	0	4	3	ultra_rare_collpase_chr11:58579225_G_GCCGCCGCCTCCGCCT_chr11:58579233_C_T_chr11:58579258_G_T_chr11:58579303_C_G_chr11:58579314_G_A_chr11:58579331_A_G_chr11:58579334_G_A_chr11:58579338_A_AGAGGCGGCC_chr11:58579416_T_G_chr11:58579435_G_GGAGGTCGGGACC_chr11:58579461_T_TGCGGCC_chr11:58579472_C_T_chr11:58579481_C_G_chr11:58579485_G_A_chr11:58579503_C_T_chr11:58579523_G_T_chr11:58579536_C_G_chr11:58579544_C_T_chr11:58579583_C_T_chr11:58579618_C_T_chr11:58579620_C_T_chr11:58579631_C_T_chr11:58579682_C_G_chr11:58579685_C_T_chr11:58579686_T_A_chr11:58579693_G_A_chr11:58579698_TACTCCACGTGACATCC_T_chr11:58609835_A_G_chr11:58609907_C_T_chr11:58609908_G_A_chr11:58609916_C_T_chr11:58609938_C_A_chr11:58609965_G_A_chr11:58609974_G_A_chr11:58609985_G_A_chr11:58610002_T_G_chr11:58610313_A_G_chr11:58610328_G_A_chr11:58610959_GGAA_G_chr11:58611683_G_A_chr11:58611687_A_C_chr11:58611698_G_A_chr11:58612776_T_G_chr11:58612801_A_G_chr11:58617229_G_A_chr11:58617326_G_A_chr11:58617379_G_A_chr11:58617441_T_A_chr11:58617444_C_T_chr11:58617465_G_A_chr11:58617567_G_A_chr11:58617678_T_C_chr11:58617682_A_G_chr11:58617823_T_G_chr11:58618193_G_A_chr11:58618206_C_T_chr11:58618209_G_A_chr11:58618216_T_C_chr11:58618380_T_G_chr11:58618485_G_A_chr11:58618516_G_A_chr11:58618519_CAT_C_chr11:58618534_G_A_chr11:58618544_C_T_chr11:58618563_A_G_chr11:58618766_A_G_chr11:58620853_A_G_chr11:58620923_A_G_chr11:58622789_C_T_chr11:58622792_C_T_chr11:58622793_G_A_chr11:58622798_C_T_chr11:58622807_C_T_chr11:58622834_C_T_chr11:58622865_A_G_chr11:58624067_C_A_chr11:58624079_G_T_chr11:58624085_A_T_chr11:58624124_G_A_chr11:58624134_G_A_chr11:58624161_G_A_chr11:58624284_A_G_chr11:58624287_T_G_chr11:58624323_C_T_chr11:58624359_G_A_chr11:58624445_C_G;chr11:58579395_G_A;chr11:58579409_G_A;chr11:58579629_A_G;chr11:58609877_G_A;chr11:58609979_A_G;chr11:58624111_G_C	0.00435381313029039;0.000325269363691807;0.000284784377542718;0.000283550046583222;0.000283504110809607;0.000587258515248471;0.000789761451541047	0.144059	0.305286	0.0287443	0.0196765	0.22378	0.142387	0.301693	0.0289854	0.0197589
C16orf72_ENSG00000182831	0.226533	0	0	0	0	0	0	0	1	ultra_rare_collpase_chr16:9092017_G_C_chr16:9092021_CGAGGCCGCGG_C_chr16:9092044_G_C_chr16:9092072_G_A_chr16:9092107_C_T_chr16:9092146_G_A_chr16:9092171_C_CAGG_chr16:9092193_C_G_chr16:9092219_C_T_chr16:9092596_A_C_chr16:9092788_C_G_chr16:9102989_G_A_chr16:9103091_C_T_chr16:9103092_G_A_chr16:9103137_C_A_chr16:9103152_C_T_chr16:9103198_G_A_chr16:9103268_G_A_chr16:9111870_A_G_chr16:9111915_A_G_chr16:9113151_T_A_chr16:9116655_T_C_chr16:9116731_T_G_chr16:9116792_T_G_chr16:9116907_A_C_chr16:9116950_G_A_chr16:9116951_C_A_chr16:9116964_A_G_chr16:9116967_A_G_chr16:9116996_G_A_chr16:9117119_G_A_chr16:9117161_A_G_chr16:9117237_G_C_chr16:9117238_A_G_chr16:9117244_A_T_chr16:9117282_T_A_chr16:9117292_G_C_chr16:9117499_A_G	0.00192378	NA	NA	NA	NA	0.224445	NA	NA	NA	NA
UMAD1_ENSG00000219545	0.226575	0	0	0	0	0	0	0	4	ultra_rare_collpase_chr7:7732709_A_G_chr7:7732760_T_C_chr7:7749502_A_G_chr7:7772416_A_C_chr7:7772703_C_T_chr7:7772705_G_A_chr7:7772757_T_A_chr7:7772841_G_A_chr7:7773497_T_G_chr7:7812246_T_G_chr7:7877411_A_G_chr7:7877462_C_G_chr7:7877476_G_A_chr7:7877484_A_T_chr7:7877485_T_C_chr7:7877489_G_A_chr7:7913111_A_T_chr7:7913322_A_G_chr7:7922919_A_G_chr7:7923231_T_C_chr7:7944793_G_A_chr7:7956978_A_C;chr7:7746673_A_G;chr7:7772754_C_T;chr7:7913167_T_C	0.00123526791138472;0.000708760277024017;0.000688509983394759;0.00052652895909275	0.191549	0.142782	0.031739	0.0243023	0.220019	0.188677	0.138325	0.032153	0.0244602
SLC15A5_ENSG00000188991	0.226576	0	0	0	0	0	0	1	1	ultra_rare_collpase_chr12:16189742_C_T_chr12:16194364_A_G_chr12:16194408_A_C_chr12:16194423_C_G_chr12:16197816_T_G_chr12:16197823_G_A_chr12:16197860_A_C_chr12:16206416_T_C_chr12:16206440_A_G_chr12:16206974_A_T_chr12:16206996_A_G_chr12:16207099_T_C_chr12:16207199_G_A_chr12:16211746_T_C_chr12:16211845_T_C_chr12:16211932_G_T_chr12:16219569_A_G_chr12:16224419_G_A_chr12:16224503_T_G_chr12:16224576_A_G_chr12:16224604_T_A_chr12:16239685_G_T_chr12:16239761_A_G_chr12:16239765_G_C_chr12:16239798_C_T_chr12:16239803_G_A_chr12:16239829_G_T_chr12:16239838_CAT_C_chr12:16241841_A_G_chr12:16241861_A_G_chr12:16241877_T_C_chr12:16244609_G_C_chr12:16244627_G_C_chr12:16244774_C_A_chr12:16246025_A_G_chr12:16249122_T_C_chr12:16249285_A_T_chr12:16257699_AC_A_chr12:16257823_A_G_chr12:16271374_G_C_chr12:16272579_G_GT_chr12:16272780_G_A_chr12:16277339_A_G_chr12:16277403_CAG_C_chr12:16277424_C_T_chr12:16277427_T_A_chr12:16277448_C_T_chr12:16277496_T_C_chr12:16277502_A_G_chr12:16277519_G_A_chr12:16277544_G_C_chr12:16277574_TCA_T;chr12:16272738_T_G	0.00259203758454498;0.000384755578955895	0.171523	0.229306	-0.0425169	0.0310949	0.224547	0.170003	0.227387	-0.0428201	0.0312056
ZNF786_ENSG00000197362	0.226605	0	0	0	0	0	0	0	3	ultra_rare_collpase_chr7:149070500_AG_A_chr7:149070602_G_A_chr7:149070662_A_G_chr7:149070674_C_T_chr7:149070831_C_A_chr7:149071007_C_T_chr7:149071019_G_T_chr7:149071258_C_T_chr7:149071324_C_A_chr7:149071355_G_A_chr7:149071386_G_T_chr7:149071399_C_T_chr7:149071417_G_A_chr7:149071487_T_A_chr7:149071552_CGGAAGCGCTT_C_chr7:149071757_C_A_chr7:149072205_C_T_chr7:149080678_C_T;chr7:149070949_A_T;chr7:149071276_T_C	0.000729010570653275;0.000607508808877729;0.000789953413003848	0.697306	0.146735	0.0128263	0.032976	0.215284	0.693848	0.13879	0.0131355	0.0333694
DAXX_ENSG00000204209	0.226635	0	0	0	0	0	0	2	4	ultra_rare_collpase_chr6:33313717_G_A_chr6:33313759_C_A_chr6:33314460_A_T_chr6:33315029_C_G_chr6:33315047_C_T_chr6:33315067_G_A_chr6:33315435_G_A_chr6:33315587_G_A_chr6:33315604_G_A_chr6:33315721_G_A_chr6:33315793_A_T_chr6:33315832_C_T_chr6:33315971_C_A_chr6:33316019_C_T_chr6:33316349_G_A_chr6:33316465_C_T_chr6:33316684_G_C_chr6:33316838_G_A_chr6:33318578_ATTGT_A_chr6:33319515_T_G_chr6:33319587_G_A_chr6:33320169_T_C_chr6:33320438_A_G_chr6:33320442_G_A_chr6:33320546_C_T_chr6:33320547_G_A_chr6:33320553_G_A_chr6:33320879_C_T_chr6:33320957_C_T_chr6:33320966_C_T_chr6:33321188_G_A_chr6:33321290_G_A_chr6:33321397_G_A_chr6:33321426_G_A_chr6:33321431_C_T_chr6:33321467_G_A_chr6:33321855_G_A_chr6:33321868_C_T_chr6:33322568_C_T_chr6:33322853_G_A_chr6:33322860_A_C_chr6:33322922_T_G;chr6:33314681_C_T;chr6:33315049_A_C;chr6:33315817_G_A;chr6:33321224_G_A;chr6:33322940_C_G	0.00220728200558908;0.000222807372898521;0.000405317769130999;0.000466002107139963;0.000567008221619213;0.000891049007695423	0.262212	0.140107	0.0263596	0.0235106	0.20376	0.251261	0.125826	0.0276011	0.0240576
SRSF5_ENSG00000100650	0.226694	0	0	0	0	0	0	1	1	ultra_rare_collpase_chr14:69767144_C_T_chr14:69767146_G_A_chr14:69767147_T_C_chr14:69767172_G_A_chr14:69767189_G_C_chr14:69767209_A_G_chr14:69767230_C_T_chr14:69767241_G_A_chr14:69767264_C_G_chr14:69767291_T_A_chr14:69767309_CGCTCAGATCGTGAGCGGCCGGGGCT_C_chr14:69767381_G_T_chr14:69767388_C_G_chr14:69767400_T_A_chr14:69767837_T_A_chr14:69767850_A_G_chr14:69767928_C_G_chr14:69768152_A_G_chr14:69768200_C_T_chr14:69768252_T_G_chr14:69768856_T_C_chr14:69768875_G_A_chr14:69769278_T_C_chr14:69769354_G_A_chr14:69769380_CATTT_C_chr14:69769382_TTTAA_T_chr14:69769424_T_C_chr14:69769522_C_T_chr14:69769562_T_C_chr14:69769635_C_A_chr14:69769662_C_T_chr14:69769750_TC_T_chr14:69769764_C_T_chr14:69769777_C_T_chr14:69769778_G_A_chr14:69769783_A_G_chr14:69769829_C_T_chr14:69769833_G_A_chr14:69769875_A_G_chr14:69769909_C_T_chr14:69769940_C_T_chr14:69769973_T_C_chr14:69770042_GGTAAA_G_chr14:69770059_T_A_chr14:69770062_T_C_chr14:69770152_T_C_chr14:69770278_T_C_chr14:69770279_G_A_chr14:69770295_G_A;chr14:69769630_G_A	0.00218703171195982;0.000364505285326637	0.177581	0.209303	-0.0424348	0.0314742	0.22409	0.175592	0.207012	-0.0428268	0.0316192
WIPF1_ENSG00000115935	0.226761	0	0	0	0	0	1	1	2	ultra_rare_collpase_chr2:174559879_A_G_chr2:174559991_A_G_chr2:174560830_A_G_chr2:174567908_G_A_chr2:174567970_C_A_chr2:174567974_G_T_chr2:174568026_G_A_chr2:174571721_T_C_chr2:174571942_T_TGAG_chr2:174571945_G_A_chr2:174571957_G_C_chr2:174572107_C_A_chr2:174572111_C_T_chr2:174572296_G_C_chr2:174572321_G_A_chr2:174572338_C_T_chr2:174572431_C_T_chr2:174581345_G_A_chr2:174581391_T_C_chr2:174581415_T_A_chr2:174581435_T_C_chr2:174585523_C_T_chr2:174585542_G_A_chr2:174585557_G_T_chr2:174593657_A_G_chr2:174597780_G_A_chr2:174597809_A_T_chr2:174634312_G_A_chr2:174654143_T_C_chr2:174682779_A_AGCGGCTCCGGACGACTCC_chr2:174682867_G_A_chr2:174682892_G_GA;chr2:174572155_G_A;chr2:174572204_G_A;chr2:174572332_C_T	0.00159977319671135;0.000344282879014946;0.000202519340597027;0.000587425052665694	0.146184	0.417594	-0.0421797	0.0290265	0.224318	0.144541	0.41393	-0.0425253	0.0291452
CHD1L_ENSG00000131778	0.22691	0	0	0	0	0	0	6	3	ultra_rare_collpase_chr1:147242707_G_A_chr1:147242807_A_T_chr1:147242820_G_C_chr1:147252625_A_T_chr1:147252634_C_T_chr1:147252663_G_A_chr1:147252674_G_A_chr1:147252716_G_A_chr1:147254891_T_A_chr1:147254892_T_G_chr1:147254936_C_T_chr1:147255850_G_A_chr1:147255923_A_G_chr1:147256531_A_T_chr1:147256563_G_A_chr1:147259853_CTTG_C_chr1:147259921_A_G_chr1:147264464_C_T_chr1:147264486_A_G_chr1:147264487_C_G_chr1:147264516_T_C_chr1:147265962_T_C_chr1:147265973_C_T_chr1:147266008_G_T_chr1:147266059_C_T_chr1:147267498_A_T_chr1:147268791_C_T_chr1:147268811_G_A_chr1:147270939_C_T_chr1:147270940_G_A_chr1:147270987_G_A_chr1:147270994_T_C_chr1:147271003_G_A_chr1:147272182_G_A_chr1:147272185_C_T_chr1:147272190_G_A_chr1:147272203_AGAG_A_chr1:147272227_A_G_chr1:147275351_C_G_chr1:147275372_TAAC_T_chr1:147276111_A_AAAGTTATT_chr1:147276118_T_C_chr1:147276187_C_T_chr1:147280042_A_C_chr1:147280189_G_T_chr1:147283213_G_A_chr1:147283281_T_C_chr1:147284372_A_G_chr1:147284375_G_A_chr1:147284444_A_C_chr1:147284470_G_A_chr1:147284476_C_T_chr1:147284477_G_A_chr1:147284485_C_T_chr1:147284486_G_A_chr1:147284500_G_GT_chr1:147285366_C_T_chr1:147285397_GA_G_chr1:147285406_AAAGAC_A_chr1:147285434_GA_G_chr1:147286336_G_C_chr1:147286455_C_A_chr1:147286458_C_A_chr1:147286485_A_G_chr1:147286491_C_T_chr1:147286497_G_A_chr1:147286499_AG_A_chr1:147286505_G_A_chr1:147287653_G_A_chr1:147287671_C_G_chr1:147287685_C_T_chr1:147287686_G_A_chr1:147287725_A_G_chr1:147287733_G_A_chr1:147293609_T_C_chr1:147293633_G_A_chr1:147293639_G_A_chr1:147293674_C_G_chr1:147293687_TGAA_T_chr1:147294407_A_G_chr1:147294420_C_T_chr1:147294426_C_T_chr1:147294442_C_T_chr1:147294460_A_G_chr1:147294478_T_C_chr1:147294481_G_A;chr1:147264452_G_A;chr1:147270995_G_A;chr1:147280093_T_C;chr1:147284500_G_A;chr1:147286440_A_C;chr1:147286453_C_T;chr1:147293645_A_G;chr1:147293677_G_A	0.00388805637681746;0.000972014094204366;0.000891012919687335;0.000283515593357635;0.000243003523551091;0.000324044069993519;0.00022277127465673;0.000243013365735115;0.000324004698068122	0.187581	0.139865	-0.0253352	0.0192258	0.223896	0.185921	0.138123	-0.0255267	0.0192984
AANAT_ENSG00000129673	0.226915	0	0	0	0	0	1	2	3	ultra_rare_collpase_chr17:76452721_G_A_chr17:76452747_T_C_chr17:76452797_G_C_chr17:76452829_C_G_chr17:76452831_G_C_chr17:76452949_G_C_chr17:76452976_A_C_chr17:76452980_G_C_chr17:76452982_C_T_chr17:76452992_G_A_chr17:76452996_T_G_chr17:76453047_G_T_chr17:76453125_G_A_chr17:76453145_T_C_chr17:76453147_C_T_chr17:76468831_C_T_chr17:76468859_G_A_chr17:76468879_G_A_chr17:76468903_C_T_chr17:76469184_G_A_chr17:76469217_A_G_chr17:76469220_C_T_chr17:76469311_A_G_chr17:76469317_G_T_chr17:76469722_G_A_chr17:76469737_C_T_chr17:76469738_G_A_chr17:76469803_G_A_chr17:76469809_C_T_chr17:76469810_G_A_chr17:76469885_C_T_chr17:76469950_C_T_chr17:76469951_G_A_chr17:76471673_C_T_chr17:76471805_C_T_chr17:76471806_G_A_chr17:76471824_C_T_chr17:76471832_A_G_chr17:76471951_G_T_chr17:76472040_C_T_chr17:76472762_C_T_chr17:76472763_G_A_chr17:76472788_G_A_chr17:76473287_C_T_chr17:76473675_C_T_chr17:76473840_G_A_chr17:76474066_C_T_chr17:76474067_G_A_chr17:76474099_G_A_chr17:76474423_C_T_chr17:76474492_G_A_chr17:76474503_G_A_chr17:76474529_G_T_chr17:76474731_G_A_chr17:76474774_C_T_chr17:76475068_C_T_chr17:76475079_G_A_chr17:76475113_C_T;chr17:76452767_C_T;chr17:76468838_C_T;chr17:76469270_G_T;chr17:76471915_G_A;chr17:76474121_T_C	0.00259203758454498;0.000344366568083296;0.000202519340597027;0.000567077122488658;0.000303754404438864;0.000992505570184322	0.14259	0.721385	-0.0309986	0.0211419	0.223992	0.140695	0.717324	-0.031295	0.0212427
SF3B1_ENSG00000115524	0.227237	0	0	0	0	0	0	0	1	ultra_rare_collpase_chr2:197392313_T_C_chr2:197392328_C_T_chr2:197399066_T_C_chr2:197400327_G_A_chr2:197403038_G_A_chr2:197403708_A_G_chr2:197405118_C_T_chr2:197408018_T_C_chr2:197408519_T_C_chr2:197409824_C_T_chr2:197409832_T_C_chr2:197409886_G_A_chr2:197416857_C_T_chr2:197418611_G_A_chr2:197418611_G_GA_chr2:197418739_CTTTTTAT_C_chr2:197418746_T_C_chr2:197418863_TG_T_chr2:197418885_G_A_chr2:197418901_C_T_chr2:197418902_G_A_chr2:197418955_G_C_chr2:197419530_C_T_chr2:197419577_A_T_chr2:197419738_T_C_chr2:197419948_CTTTTG_C_chr2:197420137_A_G_chr2:197420191_C_T_chr2:197420211_A_AT_chr2:197420242_A_C_chr2:197420298_A_G_chr2:197420350_C_CA_chr2:197420372_G_A_chr2:197420405_A_G_chr2:197420406_TAGAAAAGTGGGAA_T_chr2:197420506_C_A_chr2:197423840_C_T_chr2:197423937_C_G_chr2:197434768_A_G_chr2:197435002_T_C_chr2:197435003_G_C_chr2:197435008_C_G_chr2:197435052_G_A	0.00184278	NA	NA	NA	NA	0.225019	NA	NA	NA	NA
ITPKB_ENSG00000143772	0.227333	0	0	0	0	0	0	0	1	ultra_rare_collpase_chr1:226634723_T_C_chr1:226634807_G_A_chr1:226637740_C_T_chr1:226639565_T_C_chr1:226642037_C_T_chr1:226642049_C_T_chr1:226642076_G_A_chr1:226642093_C_T_chr1:226642102_G_A_chr1:226642103_T_C_chr1:226647210_C_T_chr1:226647309_G_A_chr1:226647329_G_A_chr1:226648723_C_T_chr1:226675218_T_G_chr1:226677305_T_C_chr1:226727328_G_A_chr1:226735585_C_T_chr1:226735586_G_A_chr1:226735642_G_A_chr1:226735691_G_A_chr1:226736000_C_A_chr1:226736968_G_A_chr1:226737031_A_C_chr1:226737085_T_C_chr1:226737094_G_A_chr1:226737104_G_A_chr1:226737151_G_A_chr1:226737221_G_A_chr1:226737263_G_A_chr1:226737295_G_C_chr1:226737308_C_T_chr1:226737329_G_A_chr1:226737445_C_T_chr1:226737461_T_C_chr1:226737464_T_C_chr1:226737480_C_T_chr1:226737686_G_A_chr1:226739312_T_G	0.00192378	NA	NA	NA	NA	0.225099	NA	NA	NA	NA
FOXF1_ENSG00000103241	0.227395	0	0	0	0	0	2	1	4	ultra_rare_collpase_chr16:86510531_AGCAGCGGCG_A_chr16:86510531_A_AGCAGCGGCG_chr16:86510534_A_AGCGGCGGCAGCGGCG_chr16:86510543_A_AGCG_chr16:86510558_A_T_chr16:86510583_C_T_chr16:86510601_C_A_chr16:86510606_G_A_chr16:86510629_G_C_chr16:86510638_C_T_chr16:86510644_C_T_chr16:86510658_C_T_chr16:86510706_C_T_chr16:86510866_C_T_chr16:86510878_C_T_chr16:86511018_C_T_chr16:86511118_C_A_chr16:86511142_C_T_chr16:86511151_G_T_chr16:86511182_G_C_chr16:86511219_C_G_chr16:86511244_GGGCGGCTGC_G_chr16:86511299_C_T_chr16:86511398_G_A_chr16:86511441_C_T_chr16:86511446_T_A_chr16:86511509_C_T_chr16:86512943_C_T_chr16:86512996_A_T_chr16:86513011_A_G_chr16:86513030_G_C_chr16:86513079_G_A_chr16:86514041_A_G_chr16:86514063_A_G_chr16:86514092_G_A;chr16:86510566_C_T;chr16:86510626_CGGG_C;chr16:86511045_A_G;chr16:86511308_C_A;chr16:86511340_G_T;chr16:86511343_G_A	0.00127576849864323;0.000628115249017304;0.000931702179372924;0.000648455864472724;0.000202856215514443;0.000203045685279188;0.000223232405227697	0.230581	0.138397	0.0287592	0.0239888	0.219326	0.227666	0.133102	0.0291214	0.0241393
ITGA6_ENSG00000091409	0.227402	0	0	0	0	0	0	5	3	ultra_rare_collpase_chr2:172427509_G_A_chr2:172427539_C_T_chr2:172427545_T_G_chr2:172427550_G_C_chr2:172427589_G_C_chr2:172427619_G_C_chr2:172427622_G_C_chr2:172427649_CCGTCCCGGGGGTG_C_chr2:172427793_C_T_chr2:172427843_C_T_chr2:172428293_G_A_chr2:172431667_G_A_chr2:172465558_C_T_chr2:172467558_G_A_chr2:172469138_G_A_chr2:172469203_G_A_chr2:172469225_T_C_chr2:172469339_A_G_chr2:172471724_A_G_chr2:172472812_G_GA_chr2:172472816_A_C_chr2:172472824_T_C_chr2:172472874_G_A_chr2:172472909_G_A_chr2:172474211_G_A_chr2:172475044_C_T_chr2:172475045_G_A_chr2:172476431_A_G_chr2:172479646_G_A_chr2:172485143_G_A_chr2:172485236_C_T_chr2:172485239_A_G_chr2:172487087_A_G_chr2:172487088_T_C_chr2:172487102_G_A_chr2:172487355_C_A_chr2:172487370_G_A_chr2:172487560_G_A_chr2:172487604_G_A_chr2:172487755_A_C_chr2:172487780_A_C_chr2:172487963_C_T_chr2:172487989_A_G_chr2:172488011_T_C_chr2:172488199_G_A_chr2:172489494_T_A_chr2:172491234_A_G_chr2:172491236_G_T_chr2:172491251_A_G_chr2:172491299_C_T_chr2:172497981_G_A_chr2:172497987_G_A_chr2:172498023_G_C_chr2:172498027_C_G_chr2:172498042_T_C_chr2:172501789_A_G_chr2:172501794_A_G_chr2:172501822_C_T_chr2:172504089_A_C_chr2:172504107_G_A_chr2:172504128_T_A_chr2:172504145_G_T_chr2:172504154_C_T_chr2:172504202_G_GA_chr2:172504232_G_A_chr2:172504243_C_T_chr2:172504420_C_T_chr2:172504480_A_G_chr2:172504844_T_G_chr2:172506057_GTCATC_G_chr2:172506062_CTCAAG_C_chr2:172506157_T_C_chr2:172506168_T_C_chr2:172506171_GAAAT_G;chr2:172479703_G_A;chr2:172480019_C_T;chr2:172484555_T_A;chr2:172487068_A_G;chr2:172491261_C_T;chr2:172491303_C_T;chr2:172506149_G_A	0.00315904580616419;0.000263253817180349;0.000303754404438864;0.00042525616621441;0.000222762251923856;0.00076951115791179;0.000283504110809607;0.000263253817180349	0.188478	0.141483	0.02604	0.0198009	0.193957	0.172261	0.120116	0.0280523	0.0205515
ZFPM1_ENSG00000179588	0.227448	0	0	0	0	0	2	3	3	ultra_rare_collpase_chr16:88453535_G_C_chr16:88453667_G_A_chr16:88453678_C_A_chr16:88453802_G_A_chr16:88454001_A_G_chr16:88454054_A_G_chr16:88454061_T_C_chr16:88454087_G_A_chr16:88454107_T_C_chr16:88455039_C_T_chr16:88455665_G_T_chr16:88455666_C_T_chr16:88455679_G_A_chr16:88455702_T_C_chr16:88455711_C_T_chr16:88455750_G_A_chr16:88455752_G_A_chr16:88455780_A_G_chr16:88455809_C_T_chr16:88455812_T_C_chr16:88455822_G_T_chr16:88458534_T_G_chr16:88458550_G_A_chr16:88458560_T_C_chr16:88458565_G_A_chr16:88464750_G_C_chr16:88464751_G_C_chr16:88464765_G_A_chr16:88464896_C_G_chr16:88464913_A_G_chr16:88464927_C_T_chr16:88464932_C_T_chr16:88464937_G_A_chr16:88464976_T_C_chr16:88464989_A_G_chr16:88465015_A_T_chr16:88465881_TGAGGGACAGGTGAAGCAGCCATAGGGGTGGAG_T_chr16:88467847_G_C_chr16:88473986_A_G_chr16:88473988_C_T_chr16:88474001_G_A_chr16:88474005_C_A_chr16:88474021_C_T_chr16:88474022_G_A_chr16:88474038_G_A_chr16:88474050_G_A_chr16:88474063_A_G_chr16:88474065_G_C_chr16:88474092_G_A_chr16:88474095_A_G_chr16:88474135_A_G_chr16:88481019_A_G_chr16:88481045_T_C_chr16:88481103_G_A_chr16:88481107_G_A_chr16:88481125_C_T_chr16:88481138_G_A_chr16:88485942_C_T_chr16:88488458_C_T_chr16:88488469_G_A_chr16:88488475_T_C_chr16:88488488_T_C_chr16:88488523_G_A_chr16:88488661_C_G_chr16:88488669_G_A_chr16:88505019_A_G_chr16:88513314_C_T_chr16:88516546_C_T_chr16:88516581_C_T_chr16:88516594_G_C_chr16:88516610_T_C_chr16:88524097_T_C_chr16:88524104_G_A_chr16:88524123_C_T_chr16:88524141_C_G_chr16:88524160_A_AT_chr16:88526812_A_C_chr16:88528195_G_T_chr16:88528226_G_A_chr16:88528242_A_C_chr16:88528244_T_C_chr16:88532008_T_C_chr16:88532131_A_G_chr16:88532220_A_G_chr16:88532712_A_G_chr16:88532800_A_G_chr16:88532801_G_C_chr16:88532807_G_C_chr16:88532847_G_C_chr16:88532909_G_A_chr16:88532936_G_A_chr16:88533336_A_T_chr16:88533346_A_G_chr16:88533523_G_C_chr16:88533568_C_T_chr16:88533588_G_A_chr16:88533609_C_T_chr16:88533623_G_C_chr16:88533660_G_A_chr16:88533720_A_C_chr16:88533724_T_C_chr16:88533750_C_T_chr16:88533807_G_A_chr16:88533921_G_A_chr16:88533967_G_A_chr16:88534030_G_A_chr16:88534044_G_A_chr16:88534089_G_A_chr16:88534101_C_T_chr16:88534135_C_T_chr16:88534294_C_A_chr16:88534341_A_C_chr16:88534410_G_A_chr16:88534411_A_C_chr16:88534432_G_C_chr16:88534454_C_T_chr16:88534482_G_A_chr16:88534624_G_C_chr16:88534750_G_GCCCGCCCCCGT_chr16:88534777_C_A_chr16:88534806_C_G_chr16:88534807_C_G_chr16:88534879_G_A_chr16:88534913_C_G_chr16:88534919_C_T_chr16:88534942_A_G;chr16:88453599_G_A;chr16:88454028_TAA_T;chr16:88464734_G_A;chr16:88473963_A_C;chr16:88514501_C_A;chr16:88534042_A_AC;chr16:88535135_G_C	0.00546757927989956;0.000308832612723904;0.000486144871171609;0.000202527543745949;0.000445705024311183;0.000303754404438864;0.000411861614497529;0.000202519340597027	0.240749	0.144454	-0.0213428	0.0181932	0.224554	0.2387	0.142924	-0.0215296	0.0182727
B3GAT2_ENSG00000112309	0.227631	0	0	0	0	0	0	1	1	ultra_rare_collpase_chr6:70852558_C_G_chr6:70852618_C_T_chr6:70856916_G_T_chr6:70856944_CAGA_C_chr6:70857946_T_C_chr6:70857955_C_T_chr6:70858012_C_T_chr6:70858081_A_G_chr6:70858134_G_T_chr6:70858153_T_G_chr6:70858186_T_C_chr6:70858189_G_T_chr6:70860215_G_A_chr6:70860279_C_T_chr6:70860303_G_A_chr6:70861743_C_T_chr6:70861852_G_A_chr6:70861918_C_G_chr6:70861919_C_T_chr6:70861925_G_A_chr6:70894208_C_T_chr6:70894209_G_A_chr6:70894217_C_T_chr6:70894218_G_A_chr6:70894226_C_A_chr6:70894260_G_A_chr6:70894268_C_T_chr6:70955864_GTGT_G_chr6:70955864_G_C_chr6:70955868_TGTC_T_chr6:70955875_G_A_chr6:70955881_G_A_chr6:70955889_G_A_chr6:70955993_C_T_chr6:70956006_C_T_chr6:70956019_G_A_chr6:70956032_G_A_chr6:70956066_G_C_chr6:70956079_C_T_chr6:70956155_G_T_chr6:70956167_G_A_chr6:70957050_G_C;chr6:70956056_A_T	0.00216678141833057;0.00022277127465673	0.65344	0.176458	-0.0149725	0.0333471	0.22533	0.652239	0.174714	-0.0150836	0.0334705
ENOPH1_ENSG00000145293	0.227636	0	0	0	0	0	0	4	2	ultra_rare_collpase_chr4:82425799_T_C_chr4:82425896_A_C_chr4:82426074_A_G_chr4:82426119_G_A_chr4:82427210_CCACCTCGTCCACCAGCTGCAG_C_chr4:82427248_T_C_chr4:82427254_T_C_chr4:82427554_A_G_chr4:82428187_A_G_chr4:82428437_A_G_chr4:82428928_G_A_chr4:82428979_C_G_chr4:82429265_C_T_chr4:82429311_C_T_chr4:82429337_G_A_chr4:82429362_T_C_chr4:82429375_G_A_chr4:82429388_A_AGCG_chr4:82429404_T_C_chr4:82429411_A_G_chr4:82429412_G_A_chr4:82429425_T_C_chr4:82429432_G_A_chr4:82429442_C_T_chr4:82429463_C_T_chr4:82429490_G_A_chr4:82429511_G_C_chr4:82429576_C_A_chr4:82429577_TAGCTGCCGC_T_chr4:82429579_G_C_chr4:82429585_G_A_chr4:82429587_G_GGCGGCC_chr4:82429599_C_A_chr4:82429612_G_C_chr4:82429617_C_A_chr4:82429634_G_C_chr4:82429644_G_A_chr4:82429653_G_A_chr4:82429848_CTT_C_chr4:82429850_T_C_chr4:82429932_AGCCGCTGCGGCG_A_chr4:82430050_G_A_chr4:82430297_G_A_chr4:82451133_G_A_chr4:82451170_G_A_chr4:82451232_C_T_chr4:82454825_G_A_chr4:82454849_C_A_chr4:82456951_A_C_chr4:82460041_C_T;chr4:82426558_C_G;chr4:82429409_G_A;chr4:82429549_T_C;chr4:82429581_TGCCGCGGCG_T;chr4:82429581_T_G	0.00202502936292576;0.000303754404438864;0.000283641962802383;0.000369776901269567;0.000387312459230267;0.000950884736232843	0.834134	0.140951	0.00453281	0.0216463	0.222717	0.833335	0.137817	0.00457649	0.0217487
ACACB_ENSG00000076555	0.227682	0	0	0	0	0	0	6	8	ultra_rare_collpase_chr12:109139445_T_C_chr12:109139934_G_A_chr12:109139982_C_T_chr12:109139983_G_A_chr12:109154894_A_G_chr12:109166863_C_T_chr12:109166899_G_A_chr12:109166937_G_A_chr12:109166949_G_A_chr12:109166964_C_T_chr12:109166980_G_A_chr12:109167938_C_T_chr12:109167942_C_T_chr12:109167989_C_T_chr12:109168003_G_A_chr12:109168013_G_A_chr12:109171820_C_T_chr12:109171831_G_A_chr12:109171837_G_A_chr12:109171853_A_G_chr12:109171873_G_A_chr12:109172321_C_T_chr12:109172357_G_A_chr12:109172359_A_G_chr12:109174153_G_A_chr12:109174173_G_A_chr12:109174195_C_T_chr12:109174230_G_A_chr12:109175970_G_A_chr12:109176014_G_C_chr12:109176021_A_G_chr12:109176184_T_C_chr12:109176219_C_T_chr12:109176261_C_G_chr12:109179110_C_T_chr12:109179142_G_A_chr12:109179145_C_T_chr12:109179146_G_A_chr12:109179177_G_C_chr12:109179206_G_A_chr12:109179254_C_T_chr12:109179283_G_A_chr12:109179927_G_A_chr12:109179951_T_G_chr12:109180019_C_T_chr12:109180020_G_A_chr12:109180051_G_T_chr12:109180061_G_A_chr12:109180071_C_T_chr12:109180076_G_A_chr12:109185582_G_A_chr12:109185591_G_A_chr12:109185592_T_C_chr12:109185603_C_T_chr12:109185619_G_A_chr12:109185690_G_A_chr12:109185694_G_A_chr12:109185738_G_A_chr12:109188017_G_A_chr12:109188041_C_T_chr12:109188042_G_A_chr12:109188049_C_G_chr12:109188056_G_A_chr12:109188070_C_CA_chr12:109188088_A_AG_chr12:109188098_G_A_chr12:109188103_T_G_chr12:109188163_G_A_chr12:109191619_G_A_chr12:109191663_C_T_chr12:109191671_GA_G_chr12:109191694_G_T_chr12:109191698_G_A_chr12:109191764_G_A_chr12:109191883_G_A_chr12:109191938_A_G_chr12:109193685_G_A_chr12:109197119_A_G_chr12:109199406_C_T_chr12:109199418_G_A_chr12:109199476_C_T_chr12:109199494_A_G_chr12:109199550_G_A_chr12:109201610_G_A_chr12:109201678_G_A_chr12:109206761_G_A_chr12:109206764_G_A_chr12:109206817_G_A_chr12:109206829_T_G_chr12:109209186_C_G_chr12:109209201_C_T_chr12:109209217_C_T_chr12:109209258_C_T_chr12:109209259_G_T_chr12:109209288_C_T_chr12:109209318_A_G_chr12:109209354_G_A_chr12:109212835_G_C_chr12:109212875_C_T_chr12:109212876_G_A_chr12:109212887_C_T_chr12:109212920_G_A_chr12:109216635_G_A_chr12:109216637_G_A_chr12:109216804_G_A_chr12:109216840_C_T_chr12:109216844_A_C_chr12:109216879_G_A_chr12:109216885_G_T_chr12:109216921_G_A_chr12:109222525_G_A_chr12:109222564_G_A_chr12:109222616_G_A_chr12:109222815_A_C_chr12:109222835_C_T_chr12:109222836_G_A_chr12:109222838_C_A_chr12:109222888_C_G_chr12:109223872_GCAAA_G_chr12:109223875_A_C_chr12:109223890_A_G_chr12:109227381_G_A_chr12:109227422_C_T_chr12:109227432_C_T_chr12:109227446_G_A_chr12:109227471_C_T_chr12:109232713_A_G_chr12:109232739_G_A_chr12:109232760_C_T_chr12:109232763_A_G_chr12:109232776_T_G_chr12:109233833_G_A_chr12:109233957_T_C_chr12:109233969_A_T_chr12:109235328_GAT_G_chr12:109235359_T_C_chr12:109235609_G_T_chr12:109237229_G_A_chr12:109237235_G_A_chr12:109237252_G_A_chr12:109237268_A_T_chr12:109237346_G_A_chr12:109239898_G_T_chr12:109239920_G_A_chr12:109239923_C_T_chr12:109239969_T_C_chr12:109241085_A_T_chr12:109241094_G_A_chr12:109241114_G_A_chr12:109241121_G_A_chr12:109241130_A_G_chr12:109241214_C_T_chr12:109241271_G_C_chr12:109242455_G_A_chr12:109242497_C_G_chr12:109242576_C_T_chr12:109242587_A_G_chr12:109245629_C_G_chr12:109245698_G_C_chr12:109245699_A_G_chr12:109245711_A_G_chr12:109246191_G_T_chr12:109246233_C_T_chr12:109246246_T_C_chr12:109246269_C_T_chr12:109246294_A_AGGAC_chr12:109246312_G_A_chr12:109246329_C_T_chr12:109246330_G_A_chr12:109246333_C_A_chr12:109246356_G_A_chr12:109246387_T_A_chr12:109246416_G_A_chr12:109247653_C_G_chr12:109247666_G_A_chr12:109247670_A_G_chr12:109250027_G_A_chr12:109250039_A_AG_chr12:109252056_G_A_chr12:109252067_A_T_chr12:109252099_AGTGATCCAG_A_chr12:109252113_A_G_chr12:109253039_T_A_chr12:109253049_A_C_chr12:109253060_G_A_chr12:109253071_G_T_chr12:109253151_T_C_chr12:109253159_G_T_chr12:109254304_C_T_chr12:109254305_G_A_chr12:109256170_T_A_chr12:109256208_G_A_chr12:109256209_C_T_chr12:109258271_TGGG_T_chr12:109258281_C_T_chr12:109258308_C_T_chr12:109258314_G_A_chr12:109259009_T_G_chr12:109259024_G_A_chr12:109259045_A_G_chr12:109259046_A_T_chr12:109259048_C_T_chr12:109259079_A_G_chr12:109259096_G_A_chr12:109259104_G_A_chr12:109260518_G_A_chr12:109260558_A_G_chr12:109260564_C_T_chr12:109260573_C_T_chr12:109260621_C_T_chr12:109260648_A_C_chr12:109260654_G_A_chr12:109262431_G_T_chr12:109262465_G_T_chr12:109264258_C_T_chr12:109264280_T_G_chr12:109264288_C_T_chr12:109264325_C_T_chr12:109265110_G_A_chr12:109265134_C_T_chr12:109265135_G_A_chr12:109265153_G_A_chr12:109265158_C_T_chr12:109265162_G_A_chr12:109265204_C_G_chr12:109265224_G_A_chr12:109265248_C_T_chr12:109265249_G_A_chr12:109265264_C_T_chr12:109265285_G_T_chr12:109265419_G_A_chr12:109265473_C_T_chr12:109265530_G_C_chr12:109266255_G_A_chr12:109266271_G_A_chr12:109266306_G_A_chr12:109266310_G_A_chr12:109266313_C_T;chr12:109166965_G_A;chr12:109175969_G_A;chr12:109179978_A_G;chr12:109185631_G_A;chr12:109201586_C_A;chr12:109201683_C_A;chr12:109212858_A_G;chr12:109222543_G_A;chr12:109235341_G_A;chr12:109239924_G_A;chr12:109245726_A_G;chr12:109264357_G_A;chr12:109265239_A_G	0.0104694018063262;0.000303902103002553;0.000506257340731441;0.000445506459843668;0.000425307841866494;0.000263264479546375;0.000222753229921834;0.000243023208716432;0.000303766707168894;0.000303754404438864;0.000688593648736228;0.000810011745170305;0.000486026731470231;0.000972486729608169	0.136931	0.195817	0.0197561	0.0132831	0.20754	0.125623	0.175778	0.0209497	0.0136784
JHY_ENSG00000109944	0.2279	0	0	0	0	0	0	2	1	ultra_rare_collpase_chr11:122886057_G_A_chr11:122886090_C_T_chr11:122895382_G_A_chr11:122895856_A_G_chr11:122900478_T_C_chr11:122903993_A_G_chr11:122904152_T_G_chr11:122904173_C_G_chr11:122904221_G_A_chr11:122904320_G_C_chr11:122904358_A_C_chr11:122910974_A_G_chr11:122910979_G_T_chr11:122920748_C_G_chr11:122920752_G_A_chr11:122920781_G_C_chr11:122920791_G_A_chr11:122920832_C_A_chr11:122920853_A_G_chr11:122920857_C_T_chr11:122920888_T_C_chr11:122920997_C_A_chr11:122921005_C_T_chr11:122921018_A_G_chr11:122921025_G_C_chr11:122921026_A_G_chr11:122921056_C_G_chr11:122921057_A_C_chr11:122921076_A_G_chr11:122921092_T_C_chr11:122924999_C_T_chr11:122925002_C_T_chr11:122932166_T_G_chr11:122932191_A_G_chr11:122934558_C_T_chr11:122934963_C_T_chr11:122946728_A_G_chr11:122946734_A_G_chr11:122946749_A_T_chr11:122951493_T_C_chr11:122956511_G_T_chr11:122956563_C_T_chr11:122957005_T_C_chr11:122957055_A_G_chr11:122957415_A_G_chr11:122959256_A_T_chr11:122959260_G_T;chr11:122895332_G_A;chr11:122956566_T_C	0.00204527965655502;0.000283504110809607;0.000364505285326637	0.169054	0.155973	0.040431	0.029399	0.224449	0.16715	0.153459	0.0407944	0.0295308
LSM6_ENSG00000164167	0.227989	0	0	0	0	0	1	1	0	ultra_rare_collpase_chr4:146177135_G_C_chr4:146179446_G_A_chr4:146182960_G_A_chr4:146187385_A_G_chr4:146191866_T_C;chr4:146179386_T_C	0.000162002349034061;0.000263253817180349	0.284508	0.160136	0.068817	0.0643001	0.156273	0.236937	0.107155	0.084028	0.071049
HIVEP1_ENSG00000095951	0.228135	0	0	0	0	0	2	4	5	ultra_rare_collpase_chr6:12008766_C_T_chr6:12008810_TTTTG_T_chr6:12008813_T_C_chr6:12008944_G_T_chr6:12009117_C_CGGT_chr6:12009175_G_A_chr6:12010498_G_A_chr6:12010564_T_C_chr6:12011009_C_G_chr6:12011076_C_T_chr6:12011225_A_C_chr6:12011231_CCCTT_C_chr6:12011256_A_T_chr6:12011391_G_C_chr6:12012423_T_C_chr6:12012527_G_A_chr6:12012682_G_A_chr6:12012949_C_T_chr6:12013210_C_T_chr6:12013273_G_A_chr6:12013289_T_C_chr6:12060922_G_A_chr6:12060923_C_T_chr6:12061049_G_T_chr6:12061096_G_A_chr6:12061167_G_A_chr6:12119920_C_T_chr6:12119955_G_A_chr6:12119959_C_T_chr6:12120006_C_T_chr6:12120012_G_A_chr6:12120402_A_G_chr6:12120700_C_T_chr6:12120852_G_T_chr6:12120916_A_G_chr6:12120984_G_A_chr6:12121068_A_C_chr6:12121105_T_C_chr6:12121164_G_A_chr6:12121257_G_A_chr6:12121477_C_T_chr6:12121485_G_A_chr6:12121492_A_G_chr6:12121524_A_G_chr6:12121807_C_T_chr6:12122002_G_A_chr6:12122013_G_A_chr6:12122028_G_C_chr6:12122034_C_T_chr6:12122196_C_T_chr6:12122223_C_T_chr6:12122224_C_T_chr6:12122281_C_T_chr6:12122466_G_A_chr6:12122471_T_A_chr6:12122785_C_G_chr6:12122790_C_T_chr6:12122853_G_A_chr6:12122869_C_T_chr6:12123033_G_A_chr6:12123183_G_A_chr6:12123214_A_G_chr6:12123477_C_T_chr6:12123616_C_G_chr6:12123661_T_C_chr6:12123663_G_C_chr6:12123702_T_C_chr6:12123705_A_G_chr6:12123753_G_A_chr6:12123804_G_A_chr6:12123876_C_T_chr6:12123877_G_A_chr6:12123930_G_C_chr6:12124465_C_T_chr6:12124471_A_G_chr6:12125076_C_T_chr6:12125112_T_G_chr6:12125701_C_G_chr6:12125728_T_A_chr6:12125730_G_A_chr6:12125739_A_G_chr6:12125745_G_T_chr6:12129844_A_C_chr6:12130783_G_A_chr6:12130898_G_A_chr6:12135820_G_A_chr6:12135850_G_A_chr6:12161466_G_A_chr6:12161499_C_T_chr6:12161565_C_T_chr6:12161706_C_T_chr6:12163491_A_G_chr6:12163698_C_T_chr6:12163709_A_C_chr6:12163712_G_A_chr6:12163722_G_A_chr6:12163752_C_G_chr6:12163794_A_G_chr6:12163839_C_T_chr6:12163970_C_T_chr6:12163971_C_G_chr6:12163980_G_C;chr6:12012685_TGTGTGTGTGC_T;chr6:12060860_A_G;chr6:12123238_T_G;chr6:12124060_T_C;chr6:12124086_C_T;chr6:12124999_C_T;chr6:12125026_G_A;chr6:12125650_C_T;chr6:12161502_A_G;chr6:12163569_G_A	0.00461706694747074;0.000202831528132733;0.000972014094204366;0.000202511138112596;0.000243003523551091;0.000243003523551091;0.00042525616621441;0.000830262038799563;0.000283504110809607;0.000263253817180349;0.000607508808877729	0.382515	0.138214	0.0144723	0.0165725	0.216156	0.37592	0.131321	0.0148779	0.0168029
USPL1_ENSG00000132952	0.228213	0	0	0	0	0	0	2	1	ultra_rare_collpase_chr13:30617011_G_A_chr13:30617051_C_CT_chr13:30617279_C_G_chr13:30617315_G_A_chr13:30617324_G_C_chr13:30617582_A_C_chr13:30617978_C_T_chr13:30621081_G_GA_chr13:30621119_A_G_chr13:30621132_T_G_chr13:30621138_G_A_chr13:30621357_A_G_chr13:30621373_G_A_chr13:30621848_C_T_chr13:30637744_A_T_chr13:30637785_A_G_chr13:30642743_C_A_chr13:30646945_C_G_chr13:30646993_G_T_chr13:30647002_G_T_chr13:30657477_G_A_chr13:30657519_G_A_chr13:30657764_GAC_G_chr13:30658332_A_T_chr13:30658338_C_T_chr13:30658466_G_T_chr13:30658787_G_C_chr13:30658983_A_T_chr13:30658995_C_T_chr13:30659007_C_T_chr13:30659088_C_T_chr13:30659094_C_T_chr13:30659229_T_C_chr13:30659330_G_A_chr13:30659337_ATC_A;chr13:30659105_G_A;chr13:30659244_C_T	0.0017212749584869;0.000303754404438864;0.000405005872585152	0.151844	0.341385	-0.0430041	0.0300089	0.225529	0.150013	0.337852	-0.0433912	0.0301436
LPCAT2_ENSG00000087253	0.228277	0	0	0	0	0	0	0	3	ultra_rare_collpase_chr16:55528411_C_T_chr16:55528480_C_T_chr16:55528498_C_T_chr16:55529843_C_T_chr16:55529888_C_T_chr16:55529918_C_T_chr16:55529919_G_A_chr16:55531896_T_A_chr16:55531932_G_T_chr16:55531947_C_T_chr16:55531948_G_A_chr16:55532853_C_T_chr16:55537583_A_C_chr16:55537626_A_C_chr16:55545802_G_A_chr16:55549303_A_G_chr16:55549392_C_T_chr16:55549393_G_A_chr16:55550968_C_T_chr16:55550989_G_A_chr16:55551040_G_A_chr16:55566914_C_G_chr16:55566934_C_T_chr16:55567001_G_A_chr16:55567082_C_T_chr16:55567129_C_T_chr16:55567193_A_G_chr16:55567200_GAAC_G_chr16:55567209_C_G_chr16:55567279_C_T_chr16:55567325_A_T_chr16:55567339_C_T_chr16:55567340_G_A_chr16:55567342_C_T_chr16:55567343_G_A_chr16:55567346_A_G_chr16:55567396_G_A_chr16:55567484_A_T_chr16:55574676_G_A_chr16:55579229_G_C_chr16:55582986_C_T;chr16:55529880_C_T;chr16:55579206_T_G	0.00164027378396987;0.000465775617658971;0.000526507634360698	0.432806	0.150975	0.0237098	0.0302266	0.224888	0.430921	0.148658	0.0239045	0.0303504
HDAC6_ENSG00000094631	0.228495	0	0	0	0	0	0	1	1	ultra_rare_collpase_chrX:48802901_C_T_chrX:48805635_G_A_chrX:48806405_A_C_chrX:48806423_C_T_chrX:48808066_G_C_chrX:48808127_C_T_chrX:48808313_G_A_chrX:48815019_C_G_chrX:48815399_C_T_chrX:48815417_G_A_chrX:48816521_A_G_chrX:48816524_G_A_chrX:48818326_G_A_chrX:48820151_C_T_chrX:48822776_C_T_chrX:48824179_G_A_chrX:48824283_G_A_chrX:48824568_G_A;chrX:48802953_T_C	0.00135676967316026;0.000385129930676612	0.659939	0.161163	0.0122589	0.0278612	0.198205	0.647091	0.140738	0.0132668	0.0289791
TRIM47_ENSG00000132481	0.228503	0	0	0	0	0	0	1	1	ultra_rare_collpase_chr17:75874530_T_C_chr17:75874569_G_A_chr17:75874638_AGGCCGGGATGCCACCCCGGCGG_A_chr17:75874655_C_T_chr17:75874656_G_A_chr17:75874658_C_T_chr17:75874665_G_A_chr17:75874707_G_A_chr17:75874728_C_G_chr17:75874730_C_T_chr17:75874737_C_T_chr17:75874791_C_A_chr17:75874804_C_G_chr17:75874821_G_A_chr17:75874838_C_T_chr17:75874856_C_T_chr17:75874872_G_A_chr17:75874907_A_G_chr17:75874932_C_T_chr17:75874992_G_A_chr17:75874994_T_A_chr17:75875959_C_T_chr17:75876021_T_G_chr17:75876266_A_T_chr17:75876267_G_C_chr17:75876312_G_T_chr17:75876326_C_T_chr17:75876350_C_T_chr17:75876351_G_A_chr17:75876356_T_C_chr17:75876368_C_T_chr17:75876372_C_G_chr17:75876451_A_C_chr17:75876473_C_T_chr17:75876768_C_T_chr17:75876813_C_A_chr17:75877959_C_A_chr17:75877968_C_A_chr17:75877998_C_A_chr17:75878002_G_A_chr17:75878019_A_G_chr17:75878116_G_A_chr17:75878144_G_A_chr17:75878169_A_T_chr17:75878360_G_GTT_chr17:75878404_C_T_chr17:75878503_G_A_chr17:75878513_G_A;chr17:75878158_C_T	0.00216678141833057;0.000243151240071324	0.180135	0.220093	-0.0416606	0.0310821	0.226037	0.178241	0.217897	-0.042025	0.0312178
ITIH5_ENSG00000123243	0.228578	0	0	0	0	0	0	4	6	ultra_rare_collpase_chr10:7563220_C_T_chr10:7563294_TCTCC_T_chr10:7566039_C_T_chr10:7566113_TTTTTGTAG_T_chr10:7566183_C_G_chr10:7566248_C_G_chr10:7566252_C_T_chr10:7566288_C_T_chr10:7566311_T_C_chr10:7566333_G_A_chr10:7566344_C_T_chr10:7566357_G_C_chr10:7566372_C_T_chr10:7566388_C_G_chr10:7566401_G_A_chr10:7569685_G_A_chr10:7569689_C_A_chr10:7569707_C_T_chr10:7569724_T_C_chr10:7576471_C_T_chr10:7576485_A_ACCACC_chr10:7576621_G_A_chr10:7576627_G_A_chr10:7576680_T_A_chr10:7576698_C_T_chr10:7576711_C_T_chr10:7576789_G_A_chr10:7576849_C_T_chr10:7576902_G_A_chr10:7576971_C_T_chr10:7579756_C_T_chr10:7579774_C_T_chr10:7579795_G_A_chr10:7579797_C_T_chr10:7579807_C_T_chr10:7579811_GTTCTCCAGCGACAGT_G_chr10:7579821_G_A_chr10:7579824_A_T_chr10:7579852_C_T_chr10:7579858_C_T_chr10:7579876_T_C_chr10:7579891_G_A_chr10:7579899_T_C_chr10:7579902_C_T_chr10:7579944_G_A_chr10:7579959_G_A_chr10:7579987_G_A_chr10:7580047_C_G_chr10:7580052_T_C_chr10:7585918_T_C_chr10:7585975_T_G_chr10:7585993_C_T_chr10:7586021_G_A_chr10:7586033_G_A_chr10:7616003_C_T_chr10:7616026_C_T_chr10:7616065_G_T_chr10:7617126_A_G_chr10:7617145_C_T_chr10:7617186_G_A_chr10:7617231_G_A_chr10:7637269_G_A_chr10:7637296_G_A_chr10:7637315_C_T_chr10:7637350_C_T_chr10:7637354_C_T_chr10:7637395_A_T_chr10:7641942_A_G_chr10:7641982_C_T_chr10:7641991_C_G_chr10:7642023_G_A_chr10:7642027_T_G_chr10:7642039_G_A_chr10:7655659_G_A;chr10:7563106_G_A;chr10:7563247_C_G;chr10:7566348_G_T;chr10:7569715_C_G;chr10:7576989_G_A;chr10:7577001_T_A;chr10:7579792_C_T;chr10:7640807_C_G;chr10:7642038_C_T	0.00338179903608602;0.000283504110809607;0.000263253817180349;0.000425290615253757;0.000972053462940462;0.000567077122488658;0.000506298351492568;0.000810011745170305;0.00034425499169738;0.000243013365735115	0.137519	0.567779	-0.0265394	0.0178705	0.225918	0.135972	0.5614	-0.0267494	0.0179411
FABP12_ENSG00000197416	0.228585	0	0	0	0	0	1	1	0	ultra_rare_collpase_chr8:81527075_C_T_chr8:81529478_T_C_chr8:81529491_A_G_chr8:81529517_C_T;chr8:81527025_C_T	0.000121501761775546;0.00034425499169738	0.235393	0.163589	0.08433	0.0710697	0.226829	0.234251	0.162302	0.0847422	0.0712431
FZD2_ENSG00000180340	0.228594	0	0	0	0	0	0	1	3	ultra_rare_collpase_chr17:44557528_C_T_chr17:44557581_GGGAGGCGGCAGCCGCAGCGA_G_chr17:44557714_G_A_chr17:44557809_C_T_chr17:44557961_C_T_chr17:44558068_A_C_chr17:44558091_C_A_chr17:44558157_G_C_chr17:44558220_G_A_chr17:44558277_C_T_chr17:44558304_A_C_chr17:44558338_G_A_chr17:44558356_C_T_chr17:44558457_G_A_chr17:44558491_T_C_chr17:44558513_C_T_chr17:44558583_G_A_chr17:44558614_G_T_chr17:44558844_A_G_chr17:44558926_G_A_chr17:44559005_C_G_chr17:44559078_G_A_chr17:44559110_C_T_chr17:44559349_G_T_chr17:44559363_C_G_chr17:44560654_T_C_chr17:44560669_A_T;chr17:44558343_C_T;chr17:44558666_C_T;chr17:44559058_G_A	0.00166052407759913;0.000344282879014946;0.000951879455605962;0.000729010570653275	0.148136	0.538861	-0.0380576	0.0263166	0.226481	0.146711	0.535485	-0.0383264	0.0264093
LIPK_ENSG00000204021	0.228644	0	0	0	0	0	0	1	2	ultra_rare_collpase_chr10:88724554_T_C_chr10:88726835_A_C_chr10:88726837_G_C_chr10:88726858_TATATC_T_chr10:88731000_T_A_chr10:88731001_A_G_chr10:88731090_T_C_chr10:88731110_C_A_chr10:88731115_G_A_chr10:88731128_G_A_chr10:88731129_T_A_chr10:88731138_C_T_chr10:88732248_C_T_chr10:88732273_A_G_chr10:88732288_G_A_chr10:88732415_C_CT_chr10:88732445_T_C_chr10:88737651_A_G_chr10:88737722_C_T_chr10:88737729_G_A_chr10:88739999_C_T_chr10:88740005_G_A_chr10:88740030_C_T_chr10:88743290_ACT_A_chr10:88743314_T_G_chr10:88752672_T_G_chr10:88752686_T_C;chr10:88732260_G_A;chr10:88740051_T_G	0.00129601879227249;0.000222753229921834;0.000830362929358393	0.760669	0.153944	0.00973046	0.0319448	0.225253	0.759714	0.151507	0.00981024	0.0320747
ANXA2_ENSG00000182718	0.228679	0	0	0	0	0	0	2	2	ultra_rare_collpase_chr15:60347643_C_A_chr15:60349078_G_C_chr15:60349142_A_G_chr15:60349159_C_A_chr15:60349179_T_C_chr15:60349187_G_A_chr15:60349197_C_T_chr15:60351198_T_C_chr15:60351784_T_C_chr15:60351799_A_G_chr15:60351816_A_G_chr15:60352401_C_T_chr15:60352407_G_A_chr15:60352464_C_T_chr15:60354155_C_T_chr15:60354156_G_A_chr15:60354182_T_C_chr15:60354183_C_T_chr15:60354197_T_C_chr15:60355935_A_G_chr15:60355945_G_A_chr15:60355965_G_A_chr15:60357194_A_G_chr15:60358349_G_T_chr15:60358409_T_G_chr15:60360714_A_G_chr15:60361008_G_A_chr15:60361027_A_T_chr15:60364452_C_T_chr15:60365278_T_G_chr15:60365295_G_C_chr15:60382380_C_T_chr15:60382381_G_A_chr15:60382401_T_C_chr15:60386066_C_G_chr15:60398009_G_A;chr15:60354210_T_C;chr15:60364485_G_A;chr15:60393326_T_A	0.001336519379531;0.000324004698068122;0.000587258515248471;0.000243013365735115	0.439977	0.147215	0.0230259	0.0298174	0.224498	0.437745	0.144435	0.0232514	0.0299629
CDC23_ENSG00000094880	0.228697	0	0	0	0	0	0	0	1	ultra_rare_collpase_chr5:138184047_A_C_chr5:138184053_C_G_chr5:138184059_A_G_chr5:138184264_C_T_chr5:138184313_G_A_chr5:138184334_A_G_chr5:138184341_T_A_chr5:138184515_G_A_chr5:138184852_G_A_chr5:138184913_T_C_chr5:138184926_A_T_chr5:138184930_C_T_chr5:138185171_A_C_chr5:138185528_T_C_chr5:138185530_G_A_chr5:138185557_G_T_chr5:138185609_G_A_chr5:138185612_G_A_chr5:138186330_G_A_chr5:138186387_C_A_chr5:138186390_C_T_chr5:138186391_G_A_chr5:138187150_C_T_chr5:138187151_G_A_chr5:138187219_A_C_chr5:138187352_G_A_chr5:138187360_C_T_chr5:138187361_G_A_chr5:138187382_T_C_chr5:138187385_A_C_chr5:138188991_G_A_chr5:138189000_T_C_chr5:138189018_C_T_chr5:138189025_G_C_chr5:138189076_C_T_chr5:138191487_C_T_chr5:138192284_C_T_chr5:138192506_A_G_chr5:138198270_G_A_chr5:138198277_T_C_chr5:138198673_A_G_chr5:138198764_G_C_chr5:138201117_T_C_chr5:138201190_C_T_chr5:138201195_A_G_chr5:138201370_C_T_chr5:138201415_G_A_chr5:138206549_G_A_chr5:138212993_C_G_chr5:138213007_G_A_chr5:138213010_G_A_chr5:138213147_C_G_chr5:138213233_G_A	0.00190353	NA	NA	NA	NA	0.226779	NA	NA	NA	NA
AC093323.1_ENSG00000170846	0.228782	0	0	0	0	0	0	1	1	ultra_rare_collpase_chr4:6674223_TG_T_chr4:6674253_A_T_chr4:6674273_A_AGCCCCGC_chr4:6674330_C_T_chr4:6674364_A_G_chr4:6674395_T_G_chr4:6674411_G_A_chr4:6674462_C_T;chr4:6674247_C_T	0.00042525616621441;0.000222969959865407	0.419601	0.160982	0.0463294	0.0574014	0.175007	0.385096	0.124646	0.0536439	0.061763
SLC22A1_ENSG00000175003	0.228935	0	0	0	0	0	0	2	3	ultra_rare_collpase_chr6:160122021_C_T_chr6:160122060_T_G_chr6:160122182_GCCTT_G_chr6:160130138_A_G_chr6:160130195_A_G_chr6:160132236_G_A_chr6:160132240_G_A_chr6:160134006_C_A_chr6:160134065_A_C_chr6:160134123_C_G_chr6:160136228_C_T_chr6:160136251_T_C_chr6:160136256_A_T_chr6:160136335_G_C_chr6:160136604_C_T_chr6:160139658_C_T_chr6:160139708_G_A_chr6:160139723_G_A_chr6:160139747_G_A_chr6:160139754_C_T_chr6:160139829_C_T_chr6:160143566_CAT_C_chr6:160155983_G_T_chr6:160155995_G_A_chr6:160156005_C_T_chr6:160156044_A_G_chr6:160156053_A_T_chr6:160158514_A_T_chr6:160158548_T_C_chr6:160158550_A_T_chr6:160158551_AG_A;chr6:160122298_C_A;chr6:160136608_C_T;chr6:160139664_CTG_C;chr6:160139832_G_C	0.00157952290308209;0.000405005872585152;0.000607508808877729;0.000385067488143975;0.00068862154170211	0.142054	0.218564	0.0368641	0.0251087	0.213085	0.131782	0.195073	0.0388445	0.0257742
FGF20_ENSG00000078579	0.228959	0	0	0	0	0	0	1	1	ultra_rare_collpase_chr8:16993085_A_G_chr8:16993098_A_G_chr8:16993160_C_T_chr8:16993191_C_T_chr8:16993302_C_T_chr8:16993304_G_C_chr8:16995699_C_G_chr8:16998714_A_G_chr8:17001759_G_A_chr8:17001786_C_G_chr8:17001805_G_A_chr8:17001837_G_A_chr8:17001947_G_A_chr8:17001958_G_A_chr8:17001972_C_T_chr8:17001974_T_A;chr8:17001798_T_C	0.00103276497509214;0.000364549578742709	0.280575	0.164291	0.0457806	0.0424276	0.226232	0.278731	0.16229	0.0461329	0.0425905
ADAMTS14_ENSG00000138316	0.229123	0	0	0	0	0	0	4	3	ultra_rare_collpase_chr10:70672799_C_G_chr10:70672801_A_G_chr10:70673858_G_A_chr10:70674625_G_A_chr10:70674642_G_A_chr10:70674705_C_T_chr10:70674732_C_T_chr10:70674888_G_A_chr10:70674894_C_T_chr10:70674972_G_T_chr10:70702313_C_T_chr10:70702328_C_A_chr10:70702364_G_A_chr10:70702411_C_T_chr10:70702412_G_A_chr10:70702414_C_T_chr10:70702455_C_A_chr10:70708609_C_G_chr10:70708618_T_C_chr10:70708654_G_A_chr10:70708659_C_T_chr10:70708662_C_T_chr10:70708678_G_A_chr10:70708713_G_A_chr10:70708726_G_A_chr10:70708754_CTA_C_chr10:70729312_G_A_chr10:70729352_G_A_chr10:70730120_C_T_chr10:70730121_G_A_chr10:70730123_G_A_chr10:70730157_G_A_chr10:70730178_G_A_chr10:70730209_C_A_chr10:70730228_C_T_chr10:70732265_G_A_chr10:70732310_G_A_chr10:70732334_G_A_chr10:70732359_T_A_chr10:70733902_A_G_chr10:70733953_C_T_chr10:70733980_G_A_chr10:70733992_C_T_chr10:70734018_C_T_chr10:70734025_T_C_chr10:70734028_C_T_chr10:70735263_C_T_chr10:70735291_C_A_chr10:70735294_G_T_chr10:70736732_C_T_chr10:70736737_T_C_chr10:70736759_C_T_chr10:70738881_C_A_chr10:70738939_G_A_chr10:70738947_G_T_chr10:70738971_C_T_chr10:70738972_G_A_chr10:70738991_G_A_chr10:70740996_T_A_chr10:70741003_C_T_chr10:70741004_G_A_chr10:70741027_G_A_chr10:70741037_T_A_chr10:70741055_GC_G_chr10:70741069_G_A_chr10:70741079_G_A_chr10:70741082_C_A_chr10:70741099_C_T_chr10:70741100_G_A_chr10:70741106_C_T_chr10:70741142_T_C_chr10:70743581_C_T_chr10:70743595_G_A_chr10:70743631_C_T_chr10:70743644_G_A_chr10:70743667_C_T_chr10:70744091_G_T_chr10:70744126_G_A_chr10:70744129_G_A_chr10:70744160_G_A_chr10:70744163_C_T_chr10:70745258_G_A_chr10:70745304_T_C_chr10:70749831_A_G_chr10:70749866_G_C_chr10:70749884_C_T_chr10:70749909_A_C_chr10:70749956_G_A_chr10:70749965_C_T_chr10:70751506_G_A_chr10:70751564_CA_C_chr10:70751605_C_T_chr10:70751640_G_A_chr10:70752115_G_A_chr10:70752121_C_T_chr10:70752122_G_A_chr10:70752125_G_A_chr10:70752145_G_A_chr10:70752151_C_T_chr10:70752193_C_T_chr10:70752194_G_A_chr10:70752196_C_T_chr10:70752197_G_A_chr10:70753804_G_T_chr10:70753816_T_G_chr10:70753861_C_T_chr10:70753862_G_A_chr10:70753913_C_T_chr10:70753929_CG_C_chr10:70753930_G_C_chr10:70753933_G_T_chr10:70753952_G_A_chr10:70753963_C_T_chr10:70753964_G_A_chr10:70757996_G_A_chr10:70758000_G_T_chr10:70758223_C_T_chr10:70760413_C_T_chr10:70760431_G_A_chr10:70760440_C_T_chr10:70760620_C_T;chr10:70729348_G_A;chr10:70730177_C_T;chr10:70736758_C_A;chr10:70752124_C_T;chr10:70758007_T_C;chr10:70758040_G_A	0.00564983192256288;0.000587401255823375;0.000303754404438864;0.000324017820980154;0.00022277127465673;0.000405005872585152;0.000931513506945851	0.459891	0.144696	-0.0134304	0.0181731	0.225465	0.458037	0.142352	-0.0135416	0.0182481
UBA7_ENSG00000182179	0.229127	0	0	0	0	0	0	1	4	ultra_rare_collpase_chr3:49806072_C_G_chr3:49809849_G_A_chr3:49810146_C_T_chr3:49810262_C_T_chr3:49810263_G_A_chr3:49810266_C_A_chr3:49810295_C_T_chr3:49810427_C_G_chr3:49810431_G_A_chr3:49810521_A_G_chr3:49810600_C_T_chr3:49810666_C_T_chr3:49810801_A_C_chr3:49810823_G_A_chr3:49811037_C_T_chr3:49811074_G_A_chr3:49811280_A_G_chr3:49811369_ATCCAGTGGCTCT_A_chr3:49811418_AG_A_chr3:49811425_G_C_chr3:49812108_C_T_chr3:49812411_G_A_chr3:49812467_G_A_chr3:49812533_C_T_chr3:49812656_T_C_chr3:49812692_T_C_chr3:49812728_A_C_chr3:49813060_A_G_chr3:49813078_T_C_chr3:49813305_C_T_chr3:49813341_C_T_chr3:49813594_A_G_chr3:49813624_A_C;chr3:49808978_A_AT;chr3:49809423_CTGTT_C;chr3:49810549_G_A;chr3:49813138_C_T	0.00135676967316026;0.000830262038799563;0.000648009396136244;0.00034425499169738;0.000607533414337789	0.226504	0.141012	0.0291793	0.0241268	0.224349	0.224568	0.137876	0.0294237	0.0242276
TMEM68_ENSG00000167904	0.229155	0	0	0	0	0	0	0	1	ultra_rare_collpase_chr8:55743590_C_T_chr8:55743591_G_A_chr8:55745123_TAAAGA_T_chr8:55751002_G_A_chr8:55751049_C_T_chr8:55751053_C_T_chr8:55756271_C_T_chr8:55756360_A_G_chr8:55762868_A_T	0.000465757	NA	NA	NA	NA	0.227309	NA	NA	NA	NA
DISP1_ENSG00000154309	0.22919	0	0	0	0	0	0	1	4	ultra_rare_collpase_chr1:222928037_T_C_chr1:222928177_A_G_chr1:222942987_G_A_chr1:222943104_A_G_chr1:222943110_G_C_chr1:222943164_C_T_chr1:222943187_G_A_chr1:222943214_C_T_chr1:222943257_C_A_chr1:222956756_T_C_chr1:222956779_A_C_chr1:222990644_G_A_chr1:222990651_C_T_chr1:222990686_G_A_chr1:222991541_G_A_chr1:222991599_C_T_chr1:222991622_A_G_chr1:222992065_G_T_chr1:222992077_T_C_chr1:223002478_C_G_chr1:223002514_C_T_chr1:223002641_C_T_chr1:223002643_C_T_chr1:223002644_G_A_chr1:223002662_A_G_chr1:223002797_T_C_chr1:223002835_G_A_chr1:223002917_C_T_chr1:223003054_G_A_chr1:223003075_C_T_chr1:223003118_C_T_chr1:223003141_A_T_chr1:223003159_A_G_chr1:223003201_C_A_chr1:223003207_G_A_chr1:223003223_T_G_chr1:223003378_C_T_chr1:223003379_G_A_chr1:223003550_G_A_chr1:223003569_G_T_chr1:223003613_A_G_chr1:223003624_A_C_chr1:223003684_C_T_chr1:223003724_G_A_chr1:223003738_G_A_chr1:223003774_G_A_chr1:223003852_G_A_chr1:223003915_T_C_chr1:223003955_T_C_chr1:223003966_A_C_chr1:223003987_G_T_chr1:223004096_G_A_chr1:223004102_G_A_chr1:223004228_A_G_chr1:223004279_G_A_chr1:223004299_G_T_chr1:223004318_A_G_chr1:223004341_G_A_chr1:223004350_C_G_chr1:223004434_A_G_chr1:223004474_C_A_chr1:223004525_C_T_chr1:223004569_G_A_chr1:223004578_C_T_chr1:223004579_G_A_chr1:223004600_G_A_chr1:223004603_A_G_chr1:223004614_ATCT_A_chr1:223004642_C_T_chr1:223004671_G_A_chr1:223004683_A_G_chr1:223004693_C_T_chr1:223004781_G_C_chr1:223004791_C_T_chr1:223004813_C_T_chr1:223004993_C_T_chr1:223005383_TCACG_T_chr1:223005439_C_T_chr1:223005932_C_T;chr1:222915397_G_A;chr1:223003516_G_A;chr1:223004630_G_A;chr1:223005364_G_A	0.00311854521890567;0.00052655028555227;0.000283515593357635;0.000425273390036452;0.000891012919687335	0.679422	0.146364	0.00871258	0.021083	0.225114	0.678032	0.143707	0.00879254	0.0211791
TAS1R2_ENSG00000179002	0.229192	0	0	0	0	0	0	4	1	ultra_rare_collpase_chr1:18839646_C_T_chr1:18839651_G_A_chr1:18839663_G_A_chr1:18839673_G_A_chr1:18839678_A_G_chr1:18839680_G_T_chr1:18839694_C_T_chr1:18839766_C_T_chr1:18839782_G_C_chr1:18839790_A_G_chr1:18839831_G_A_chr1:18839883_C_T_chr1:18839946_G_A_chr1:18839954_G_C_chr1:18839982_G_A_chr1:18840098_C_T_chr1:18840099_G_A_chr1:18840113_T_C_chr1:18840120_G_A_chr1:18840141_T_A_chr1:18840167_C_T_chr1:18840180_A_G_chr1:18840221_C_T_chr1:18840326_G_A_chr1:18840339_G_A_chr1:18840377_A_G_chr1:18840393_C_T_chr1:18840410_G_T_chr1:18840445_GA_G_chr1:18841728_C_T_chr1:18841815_C_T_chr1:18849391_G_A_chr1:18849394_G_A_chr1:18849401_G_T_chr1:18849406_A_G_chr1:18854298_G_A_chr1:18854308_C_T_chr1:18854322_C_T_chr1:18854391_T_C_chr1:18854395_A_G_chr1:18854472_G_A_chr1:18854482_C_T_chr1:18854499_C_T_chr1:18854572_C_T_chr1:18854581_C_T_chr1:18854643_G_A_chr1:18854662_G_A_chr1:18854664_G_T_chr1:18854704_G_A_chr1:18854754_G_A_chr1:18854826_T_C_chr1:18854833_C_T_chr1:18854937_G_A_chr1:18857485_G_A_chr1:18857581_G_A_chr1:18857611_C_A_chr1:18859536_T_C_chr1:18859587_G_A;chr1:18840005_GTGGGACTGAGGCCCGTGGCCAGCATGCCAAT_G;chr1:18840171_C_T;chr1:18840492_A_G;chr1:18854455_G_A	0.00356405167874934;0.000263253817180349;0.000364505285326637;0.000263296471827277;0.000243013365735115	0.15645	0.337382	-0.0319271	0.0225297	0.226513	0.154641	0.334285	-0.0322077	0.0226284
ZNF800_ENSG00000048405	0.229317	0	0	0	0	0	0	0	1	ultra_rare_collpase_chr7:127347922_G_A_chr7:127347966_G_A_chr7:127348003_G_A_chr7:127348006_G_T_chr7:127348017_G_A_chr7:127351415_T_C_chr7:127373441_T_C_chr7:127373451_T_C_chr7:127373460_C_T_chr7:127373603_G_A_chr7:127373615_T_A_chr7:127373693_T_C_chr7:127373901_C_A_chr7:127374005_G_A_chr7:127374272_T_C_chr7:127374507_G_A_chr7:127374596_C_T_chr7:127374600_G_A_chr7:127374791_G_A_chr7:127374930_T_C_chr7:127386065_C_T_chr7:127386116_T_G_chr7:127391539_A_G_chr7:127391811_G_A_chr7:127392309_C_G_chr7:127392339_G_A_chr7:127392706_A_C_chr7:127392719_G_A_chr7:127392747_A_G_chr7:127392767_G_A_chr7:127392778_G_C	0.00190353	NA	NA	NA	NA	0.227243	NA	NA	NA	NA
WTAP_ENSG00000146457	0.229419	0	0	0	0	0	0	0	3	ultra_rare_collpase_chr6:159736274_C_T_chr6:159739015_A_G_chr6:159742147_GTAAGTT_G_chr6:159743764_C_G_chr6:159747276_A_G_chr6:159748229_C_T_chr6:159748264_C_T_chr6:159748481_C_CA_chr6:159748482_A_C_chr6:159748602_G_A_chr6:159748609_T_A_chr6:159748717_CTG_C_chr6:159748815_G_A_chr6:159749082_GTGGTTTTATT_G_chr6:159749097_GGTTT_G_chr6:159749252_G_A_chr6:159749446_T_G_chr6:159749843_A_G_chr6:159753566_T_C_chr6:159755146_G_A_chr6:159755181_C_G_chr6:159755228_T_C_chr6:159755235_G_A_chr6:159755245_C_T_chr6:159755270_C_T_chr6:159755421_C_T_chr6:159755555_C_T_chr6:159755790_T_TG_chr6:159756082_T_C;chr6:159753321_AAAG_A;chr6:159755447_A_G	0.00157952290308209;0.000546757927989956;0.000546757927989956	0.149752	0.424569	-0.0421028	0.0292298	0.226973	0.148084	0.421023	-0.0424498	0.02935
ZCCHC10_ENSG00000155329	0.229512	0	0	0	0	0	0	0	3	ultra_rare_collpase_chr5:132997369_T_C_chr5:132998592_TTTC_T_chr5:132998615_C_T_chr5:132998725_G_C_chr5:132998819_T_A_chr5:133000132_CT_C_chr5:133006777_C_A_chr5:133006881_C_G_chr5:133006884_G_A_chr5:133022872_A_C_chr5:133026507_G_A_chr5:133026513_T_C_chr5:133026516_G_T_chr5:133026522_G_A;chr5:132998782_C_T;chr5:133006756_T_C	0.000546757927989956;0.000465756753472925;0.00076951115791179	0.183323	0.149203	0.0455251	0.0342141	0.217847	0.177944	0.140953	0.046662	0.0346385
TFIP11_ENSG00000100109	0.229582	0	0	0	0	0	0	0	1	ultra_rare_collpase_chr22:26494137_A_G_chr22:26494199_CAGAT_C_chr22:26494904_G_A_chr22:26501950_T_C_chr22:26501974_C_T_chr22:26503725_G_A_chr22:26506326_C_T_chr22:26506422_C_T_chr22:26506869_G_A_chr22:26506870_C_A_chr22:26506872_G_A_chr22:26510066_T_A_chr22:26510097_G_A_chr22:26510104_G_A_chr22:26510124_G_A_chr22:26510151_C_T_chr22:26510158_G_A_chr22:26510190_T_C_chr22:26510193_G_A_chr22:26510236_G_A_chr22:26510251_G_A_chr22:26512492_G_C	0.00103276	NA	NA	NA	NA	0.227354	NA	NA	NA	NA
CAPS2_ENSG00000180881	0.229603	0	0	0	0	0	0	2	1	ultra_rare_collpase_chr12:75279044_A_G_chr12:75282265_G_A_chr12:75284961_C_T_chr12:75284966_G_A_chr12:75284971_T_C_chr12:75284972_A_G_chr12:75284980_C_G_chr12:75284989_T_C_chr12:75289637_A_G_chr12:75289653_G_C_chr12:75289691_C_T_chr12:75289739_C_T_chr12:75289766_T_G_chr12:75291803_T_TG_chr12:75293274_C_T_chr12:75293288_C_T_chr12:75293337_G_T_chr12:75298685_A_C_chr12:75298704_G_A_chr12:75298755_T_G_chr12:75298758_G_A_chr12:75298781_C_T_chr12:75298872_T_C_chr12:75298890_G_A_chr12:75298901_A_C_chr12:75298917_C_A_chr12:75298937_A_G_chr12:75298959_G_A_chr12:75298968_T_C_chr12:75299833_T_A_chr12:75299837_C_T_chr12:75299838_G_A_chr12:75304872_C_T_chr12:75304877_C_T_chr12:75312866_A_G_chr12:75321473_CTA_C_chr12:75321486_A_G_chr12:75323182_C_G_chr12:75323218_G_C_chr12:75326497_A_G;chr12:75278987_G_A;chr12:75278990_A_C	0.00206552995018428;0.000324004698068122;0.000283504110809607	0.159007	0.268883	-0.0429758	0.0305135	0.226848	0.157092	0.265912	-0.0433734	0.0306543
IRGC_ENSG00000124449	0.229669	0	0	0	0	0	0	2	3	ultra_rare_collpase_chr19:43718634_G_T_chr19:43718742_G_C_chr19:43718818_C_G_chr19:43718862_C_T_chr19:43718910_C_T_chr19:43718959_A_G_chr19:43718967_T_TTCCTGCTGG_chr19:43719010_G_A_chr19:43719090_C_T_chr19:43719190_G_A_chr19:43719298_C_T_chr19:43719409_G_T_chr19:43719420_G_A_chr19:43719469_G_T_chr19:43719513_G_A_chr19:43719541_C_T_chr19:43719549_C_T_chr19:43719607_C_T_chr19:43719667_C_T_chr19:43719681_G_A_chr19:43719744_G_A_chr19:43719874_C_T_chr19:43719915_G_C_chr19:43719948_TAA_T;chr19:43718640_C_T;chr19:43718934_C_G;chr19:43719028_T_C;chr19:43719843_G_A	0.0011947673241262;0.000222762251923856;0.000486007047102183;0.00076951115791179;0.000384771162413933	0.143617	0.710881	-0.040119	0.0274326	0.2274	0.142163	0.707756	-0.0404119	0.0275326
ETV3_ENSG00000117036	0.229686	0	0	0	0	0	0	0	1	ultra_rare_collpase_chr1:157123785_C_T_chr1:157123987_T_C_chr1:157124007_C_T_chr1:157124014_C_A_chr1:157124785_T_A_chr1:157124920_C_T_chr1:157124930_G_C_chr1:157125095_G_A_chr1:157125107_G_A_chr1:157125441_A_G_chr1:157125499_T_C_chr1:157125532_C_G_chr1:157125547_G_A_chr1:157125553_T_C_chr1:157125600_A_G_chr1:157125614_C_T_chr1:157125706_C_T_chr1:157125769_C_T_chr1:157125773_G_A_chr1:157125878_G_A_chr1:157125883_G_A_chr1:157125934_C_T_chr1:157125943_G_A_chr1:157125956_G_A_chr1:157132724_T_C_chr1:157132725_A_G_chr1:157132778_G_C_chr1:157134120_C_T_chr1:157134121_G_A_chr1:157134150_A_C_chr1:157135522_C_T_chr1:157135523_G_A_chr1:157135581_C_G_chr1:157135592_C_T_chr1:157135603_C_T_chr1:157135657_C_T_chr1:157135684_T_C_chr1:157136302_C_T_chr1:157136586_G_T_chr1:157136649_T_A_chr1:157138373_C_T_chr1:157138438_G_A	0.00182253	NA	NA	NA	NA	0.227607	NA	NA	NA	NA
VIT_ENSG00000205221	0.229703	0	0	0	0	0	0	2	3	ultra_rare_collpase_chr2:36697578_G_T_chr2:36697633_T_C_chr2:36697646_T_C_chr2:36697659_G_A_chr2:36716404_GT_G_chr2:36729432_T_C_chr2:36743132_G_A_chr2:36743155_C_A_chr2:36743165_T_C_chr2:36743177_T_C_chr2:36743213_G_A_chr2:36743255_A_G_chr2:36754938_C_G_chr2:36754967_G_A_chr2:36755001_A_G_chr2:36755013_C_A_chr2:36755054_G_A_chr2:36758968_GA_G_chr2:36759013_T_C_chr2:36759037_G_A_chr2:36767112_A_G_chr2:36767144_C_T_chr2:36769396_T_A_chr2:36781721_A_G_chr2:36783338_A_G_chr2:36787138_T_C_chr2:36787147_C_T_chr2:36787182_C_T_chr2:36787183_G_A_chr2:36787192_G_A_chr2:36787248_G_A_chr2:36787261_G_A_chr2:36787277_G_A_chr2:36801375_T_C_chr2:36805483_A_G_chr2:36805494_A_T_chr2:36805504_C_G_chr2:36805539_A_G_chr2:36805545_A_G_chr2:36805548_G_A_chr2:36805551_G_C_chr2:36805561_C_G_chr2:36805564_G_C_chr2:36805570_CGA_C_chr2:36805570_C_CGA_chr2:36805570_C_T_chr2:36805573_G_T_chr2:36808475_G_A_chr2:36808508_G_A_chr2:36808575_G_A_chr2:36808661_C_T_chr2:36808662_G_A_chr2:36808701_T_G_chr2:36808707_T_C_chr2:36808721_A_G_chr2:36808724_C_T_chr2:36808736_G_A_chr2:36808758_G_A_chr2:36808763_G_C_chr2:36808770_G_A_chr2:36808775_G_A_chr2:36808808_G_A_chr2:36808835_G_A_chr2:36808946_G_A_chr2:36808952_G_A_chr2:36808956_G_A_chr2:36808965_C_G_chr2:36808977_A_G_chr2:36808990_G_C_chr2:36814198_C_T_chr2:36814233_G_A_chr2:36814257_A_G_chr2:36814272_T_C_chr2:36814281_G_A_chr2:36814293_C_T_chr2:36814320_C_T_chr2:36814332_A_G_chr2:36814345_C_T_chr2:36814350_C_A_chr2:36814354_G_A;chr2:36743243_G_A;chr2:36808820_G_T;chr2:36814289_C_A;chr2:36814353_C_T	0.0031995463934227;0.000263253817180349;0.000283504110809607;0.000627759102506986;0.000810011745170305	0.481123	0.147455	-0.0163264	0.0231745	0.226313	0.479394	0.145249	-0.0164553	0.0232657
SPATA31D1_ENSG00000214929	0.229782	0	0	0	0	0	0	1	0	ultra_rare_collpase_chr9:81989808_G_T_chr9:81990883_C_T_chr9:81991000_C_T_chr9:81992002_A_G_chr9:81992235_C_T_chr9:81992310_C_T_chr9:81992392_C_G_chr9:81993199_T_G_chr9:81993366_C_T_chr9:81993729_CAG_C_chr9:81993930_C_T_chr9:81994180_TACTG_T_chr9:81994346_CAG_C_chr9:81994638_C_T	0.000405006	NA	NA	NA	NA	0.228251	NA	NA	NA	NA
TFDP2_ENSG00000114126	0.229866	0	0	0	0	0	0	1	2	ultra_rare_collpase_chr3:141952533_C_T_chr3:141952581_C_T_chr3:141952640_A_G_chr3:141952920_G_C_chr3:141952962_T_C_chr3:141959671_T_C_chr3:141963899_G_A_chr3:141970070_T_C_chr3:141970075_G_C_chr3:141970102_G_A_chr3:141970116_C_T_chr3:141974112_T_G_chr3:141978531_C_T_chr3:141978543_T_C_chr3:141978628_C_A_chr3:141995035_G_A_chr3:142005454_A_G_chr3:142027332_T_C_chr3:142027396_C_A_chr3:142027457_GAAGA_G_chr3:142027875_C_T_chr3:142027955_C_T_chr3:142028025_T_C_chr3:142028203_T_C_chr3:142028431_T_C_chr3:142028436_T_C_chr3:142028594_A_G_chr3:142028595_T_C_chr3:142028669_C_G_chr3:142028686_A_G_chr3:142029289_C_T_chr3:142093107_A_C_chr3:142106716_A_C_chr3:142106789_A_C_chr3:142106803_G_T;chr3:141953014_T_C;chr3:142028608_A_T	0.00198452877566725;0.000567031186715269;0.00034425499169738	0.155609	0.209874	0.0418543	0.0294749	0.227563	0.154015	0.207469	0.0421788	0.029589
DTX4_ENSG00000110042	0.230115	0	0	0	0	0	0	2	5	ultra_rare_collpase_chr11:59172188_G_C_chr11:59172542_G_C_chr11:59172708_C_T_chr11:59172749_C_G_chr11:59172801_A_T_chr11:59180380_T_C_chr11:59181756_C_T_chr11:59181759_C_T_chr11:59181843_G_A_chr11:59181886_A_G_chr11:59181913_T_C_chr11:59181960_C_T_chr11:59181978_C_T_chr11:59181987_C_T_chr11:59181991_G_A_chr11:59181999_G_A_chr11:59182045_C_T_chr11:59182179_C_T_chr11:59182180_G_A_chr11:59182302_C_T_chr11:59182380_G_A_chr11:59182423_G_A_chr11:59182443_C_T_chr11:59184918_G_C_chr11:59186337_T_G_chr11:59186367_T_C_chr11:59188775_C_A_chr11:59189245_G_A_chr11:59189293_C_T_chr11:59191143_T_A_chr11:59191151_G_T_chr11:59191158_C_T_chr11:59192120_G_A_chr11:59192154_G_C_chr11:59195230_C_A_chr11:59195365_TTCAGGTGAGCCTTTCTC_T_chr11:59199688_C_T_chr11:59199720_G_A_chr11:59199735_C_T_chr11:59199756_A_T_chr11:59204709_C_T_chr11:59204748_G_A_chr11:59204760_G_A_chr11:59204852_G_A_chr11:59208109_A_G_chr11:59208114_G_A_chr11:59210978_A_G_chr11:59211001_A_G_chr11:59211092_T_C_chr11:59211115_G_T_chr11:59211158_C_T_chr11:59211278_C_T_chr11:59211292_G_A_chr11:59211303_TC_T_chr11:59211323_A_G_chr11:59211329_A_T_chr11:59211451_G_A_chr11:59211506_G_A_chr11:59211613_G_A_chr11:59211644_C_CAGTG_chr11:59211677_A_G_chr11:59211797_T_A_chr11:59211888_CA_C_chr11:59211940_G_A_chr11:59211952_C_T_chr11:59212057_C_T_chr11:59212114_T_G_chr11:59212286_C_G_chr11:59212289_G_C_chr11:59212321_A_T_chr11:59212421_G_A_chr11:59212462_C_A_chr11:59212590_G_T_chr11:59212595_G_A_chr11:59212702_C_T;chr11:59172719_G_A;chr11:59180460_G_T;chr11:59182408_G_A;chr11:59212195_G_A;chr11:59212418_C_T;chr11:59212477_GA_G	0.00301729375075939;0.000366837857666911;0.000465756753472925;0.000445506459843668;0.000972053462940462;0.000992264387833624;0.000263253817180349	0.140513	0.719277	-0.0269233	0.0182669	0.226901	0.138474	0.714374	-0.0272021	0.0183612
PMPCB_ENSG00000105819	0.23012	0	0	0	0	0	0	1	1	ultra_rare_collpase_chr7:103298635_C_G_chr7:103298664_G_A_chr7:103298680_C_T_chr7:103299489_A_G_chr7:103299492_A_G_chr7:103300205_C_A_chr7:103300228_G_A_chr7:103300302_C_T_chr7:103303854_T_G_chr7:103303878_C_T_chr7:103303890_C_T_chr7:103303902_G_A_chr7:103303907_C_T_chr7:103303908_G_A_chr7:103303913_G_GT_chr7:103303919_C_T_chr7:103303985_G_C_chr7:103304009_C_T_chr7:103304010_G_A_chr7:103304415_A_G_chr7:103307622_T_C_chr7:103307631_T_C_chr7:103308956_G_A_chr7:103309046_T_C_chr7:103309049_C_T_chr7:103309055_C_T_chr7:103309061_T_C_chr7:103309075_C_T_chr7:103310330_C_T_chr7:103310408_T_C_chr7:103310450_A_G_chr7:103310480_G_C_chr7:103311647_C_T_chr7:103311652_CTG_C_chr7:103311683_C_T_chr7:103311684_G_A_chr7:103311857_TAGA_T_chr7:103312077_C_T_chr7:103312116_G_T_chr7:103312250_CAT_C_chr7:103312263_C_T_chr7:103312582_C_T_chr7:103312634_C_G_chr7:103313005_T_C_chr7:103316017_A_G_chr7:103316047_G_T_chr7:103316056_T_C_chr7:103316085_C_A_chr7:103316846_C_T_chr7:103317023_A_T_chr7:103319669_G_C;chr7:103308983_C_T	0.00232878376736463;0.000364505285326637	0.496364	0.17296	-0.0205025	0.0301408	0.227582	0.494687	0.171072	-0.0206625	0.0302582
SCAMP2_ENSG00000140497	0.230225	0	0	0	0	0	1	0	3	ultra_rare_collpase_chr15:74838738_T_C_chr15:74839033_G_A_chr15:74839306_T_G_chr15:74839570_A_C_chr15:74839599_C_A_chr15:74839641_G_A_chr15:74839652_C_T_chr15:74839653_G_A_chr15:74839665_G_A_chr15:74839670_A_T_chr15:74839679_C_T_chr15:74839703_C_T_chr15:74839704_G_A_chr15:74840244_C_T_chr15:74840261_C_G_chr15:74840293_A_G_chr15:74840295_G_C_chr15:74840296_G_C_chr15:74840533_C_T_chr15:74840534_G_A_chr15:74840537_C_T_chr15:74840549_G_A_chr15:74841417_G_C_chr15:74841434_G_A_chr15:74841462_G_A_chr15:74842095_C_T_chr15:74842098_G_A_chr15:74842103_C_G_chr15:74842182_T_C_chr15:74842192_C_A_chr15:74842308_G_A_chr15:74842411_G_A_chr15:74843013_G_A_chr15:74843024_C_T_chr15:74843084_G_A_chr15:74843103_C_T_chr15:74843212_C_T_chr15:74845106_G_A_chr15:74845198_C_T_chr15:74845199_G_A_chr15:74845474_C_T_chr15:74845475_G_A_chr15:74845510_G_A_chr15:74845544_A_G_chr15:74845591_C_A_chr15:74848676_C_T_chr15:74848697_C_T_chr15:74850541_C_T_chr15:74850550_A_C_chr15:74850590_G_T_chr15:74851398_C_G_chr15:74851404_T_C_chr15:74851440_C_T_chr15:74852102_G_A_chr15:74852122_G_C_chr15:74852153_G_A_chr15:74854031_G_A_chr15:74854040_G_C_chr15:74854080_C_T_chr15:74854109_G_A;chr15:74842144_G_A;chr15:74845102_C_T;chr15:74852101_C_T	0.00243003523551092;0.000810077362388108;0.000810044552450385;0.000202511138112596	0.591672	0.154686	0.0113917	0.0212367	0.227152	0.590226	0.152467	0.0114807	0.0213193
TMEM38A_ENSG00000072954	0.230315	0	0	0	0	0	0	1	2	ultra_rare_collpase_chr19:16659436_T_C_chr19:16659440_T_C_chr19:16659956_C_G_chr19:16659981_C_G_chr19:16660078_T_C_chr19:16660096_G_T_chr19:16660097_A_T_chr19:16661218_A_T_chr19:16661302_T_G_chr19:16661309_T_C_chr19:16661311_G_C_chr19:16661313_C_T_chr19:16661317_A_G_chr19:16661734_C_T_chr19:16662089_A_G_chr19:16680005_G_A_chr19:16680017_C_T_chr19:16680049_G_A_chr19:16680108_C_G_chr19:16680491_C_T_chr19:16680492_G_A_chr19:16680497_C_T_chr19:16680507_C_T_chr19:16680510_T_A_chr19:16680524_G_A_chr19:16680527_C_T_chr19:16680537_A_G_chr19:16682427_G_A_chr19:16682462_C_T_chr19:16682463_G_A_chr19:16682496_T_C_chr19:16688178_C_G_chr19:16688336_G_A_chr19:16688337_G_A;chr19:16660105_G_A;chr19:16661231_C_T	0.00157952290308209;0.000243003523551091;0.000547001620745543	0.157337	0.308468	-0.0422425	0.0298726	0.227512	0.155384	0.305089	-0.0426425	0.0300137
SDHAF2_ENSG00000167985	0.230408	0	0	0	0	0	0	0	1	ultra_rare_collpase_chr11:61428928_G_A_chr11:61429256_G_C_chr11:61429258_G_A_chr11:61429282_A_C_chr11:61429407_G_C_chr11:61429409_C_A_chr11:61429471_G_C_chr11:61429808_C_T_chr11:61429879_G_A_chr11:61429922_T_TGGC_chr11:61429942_C_T_chr11:61429958_G_C_chr11:61429981_A_G_chr11:61437686_G_A_chr11:61437732_TGAA_T_chr11:61437794_G_A_chr11:61437809_G_A_chr11:61438008_T_C_chr11:61438012_C_T_chr11:61438062_C_T_chr11:61438063_G_A_chr11:61438074_G_A_chr11:61446028_T_C	0.00115427	NA	NA	NA	NA	0.227932	NA	NA	NA	NA
WNK4_ENSG00000126562	0.23045	0	0	0	0	0	0	4	3	ultra_rare_collpase_chr17:42776044_T_A_chr17:42779043_G_A_chr17:42780765_C_T_chr17:42780801_C_T_chr17:42780840_G_C_chr17:42780896_C_T_chr17:42780907_T_G_chr17:42780943_A_AC_chr17:42781172_G_A_chr17:42781174_A_G_chr17:42781176_A_G_chr17:42781191_G_T_chr17:42781210_G_A_chr17:42781231_T_C_chr17:42781326_G_A_chr17:42781374_TGACA_T_chr17:42782530_G_A_chr17:42782762_G_A_chr17:42782789_G_A_chr17:42782842_C_T_chr17:42782864_C_T_chr17:42784082_C_G_chr17:42784103_G_C_chr17:42784130_C_T_chr17:42784435_C_T_chr17:42784511_A_G_chr17:42785148_A_T_chr17:42785174_T_A_chr17:42785329_A_T_chr17:42785351_G_C_chr17:42785402_G_A_chr17:42785465_G_A_chr17:42785475_A_G_chr17:42787281_G_A_chr17:42787293_G_C_chr17:42787311_C_T_chr17:42787314_C_T_chr17:42787323_C_T_chr17:42787327_C_T_chr17:42787332_C_T_chr17:42787333_G_A_chr17:42787356_C_T_chr17:42787357_G_A_chr17:42787363_G_A_chr17:42787375_G_A_chr17:42787468_CT_C_chr17:42787515_C_T_chr17:42787516_G_A_chr17:42787813_G_A_chr17:42787851_T_TG_chr17:42787898_C_T_chr17:42788152_G_A_chr17:42788373_G_A_chr17:42788376_G_A_chr17:42788390_C_T_chr17:42788397_G_A_chr17:42788709_A_C_chr17:42788775_C_T_chr17:42793619_G_C_chr17:42793641_G_A_chr17:42793647_G_A_chr17:42793662_G_A_chr17:42794793_C_G_chr17:42795185_C_T_chr17:42795207_C_G_chr17:42795643_T_C_chr17:42795657_G_T_chr17:42795854_TGAG_T_chr17:42796131_C_T_chr17:42796146_TAC_T_chr17:42796171_T_G_chr17:42796209_C_A_chr17:42796239_C_T_chr17:42796245_G_A_chr17:42796251_G_A_chr17:42796253_C_T_chr17:42796284_G_A_chr17:42796286_C_T_chr17:42796302_G_A_chr17:42796489_C_T_chr17:42796521_CT_C_chr17:42796529_A_C_chr17:42796534_C_T_chr17:42796557_C_T_chr17:42797512_A_G_chr17:42798065_G_A_chr17:42798081_C_G_chr17:42798085_A_AGCTCGG_chr17:42798480_C_A_chr17:42798493_G_A_chr17:42798619_C_G_chr17:42798620_T_G_chr17:42798632_G_A_chr17:42798669_C_T_chr17:42798862_A_G_chr17:42799164_G_A;chr17:42787835_CT_C;chr17:42788154_T_C;chr17:42796244_C_T;chr17:42796542_C_G;chr17:42798117_C_T;chr17:42798167_T_C	0.00475881900287554;0.000344268934791414;0.000567077122488658;0.000303754404438864;0.000384755578955895;0.000607508808877729;0.000243023208716432	0.147326	0.195381	-0.0273239	0.0188565	0.227988	0.145717	0.192827	-0.0275425	0.0189318
EIF4E_ENSG00000151247	0.230477	0	0	0	0	0	0	2	2	ultra_rare_collpase_chr4:98879850_T_C_chr4:98879970_A_G_chr4:98880294_CAT_C_chr4:98880296_T_C_chr4:98880321_A_G_chr4:98880441_A_G_chr4:98880449_A_G_chr4:98880530_AG_A_chr4:98880607_A_C_chr4:98880761_T_C_chr4:98881081_C_T_chr4:98881138_C_T_chr4:98881140_C_A_chr4:98901976_T_C_chr4:98927694_A_G_chr4:98927695_A_C_chr4:98928191_T_A_chr4:98928196_G_A_chr4:98928321_G_A_chr4:98928334_T_C_chr4:98928890_C_T_chr4:98929059_G_C_chr4:98929072_T_C_chr4:98929076_G_A_chr4:98929095_C_A_chr4:98929098_T_C_chr4:98929153_G_T_chr4:98929164_A_G_chr4:98929214_G_A_chr4:98929218_G_C_chr4:98929239_C_T_chr4:98929630_C_T_chr4:98929950_G_A_chr4:98930119_AGG_A;chr4:98880252_C_T;chr4:98928287_C_T;chr4:98929251_G_A	0.00139727026041878;0.000253656886784476;0.000972526136639922;0.00022277127465673	0.15064	0.493557	-0.0419145	0.0291625	0.228258	0.149074	0.490115	-0.0422378	0.0292747
TRIM37_ENSG00000108395	0.230626	0	0	0	0	0	0	2	1	ultra_rare_collpase_chr17:58999438_T_C_chr17:59001606_G_A_chr17:59001661_C_T_chr17:59001664_C_T_chr17:59001703_C_T_chr17:59017329_G_A_chr17:59017353_C_T_chr17:59017373_C_T_chr17:59017388_C_T_chr17:59017400_G_A_chr17:59017403_G_A_chr17:59028423_A_G_chr17:59028444_G_A_chr17:59028599_A_T_chr17:59028610_T_C_chr17:59028625_C_T_chr17:59028650_C_T_chr17:59028673_G_A_chr17:59028712_G_A_chr17:59041827_G_A_chr17:59041836_T_C_chr17:59041868_G_T_chr17:59047780_A_C_chr17:59049183_A_G_chr17:59049297_G_A_chr17:59049329_A_G_chr17:59049338_T_C_chr17:59049339_C_T_chr17:59051282_G_A_chr17:59056906_A_G_chr17:59056936_G_A_chr17:59056943_T_C_chr17:59057043_C_T_chr17:59062641_G_A_chr17:59062648_G_C_chr17:59064376_G_C_chr17:59064380_C_A_chr17:59070845_G_C_chr17:59070895_A_G_chr17:59070943_C_T_chr17:59079796_G_A_chr17:59079865_C_G_chr17:59081211_T_TCCG_chr17:59081213_C_T_chr17:59088295_C_T_chr17:59088307_C_A_chr17:59088393_A_G_chr17:59104339_C_T_chr17:59104348_C_T_chr17:59104354_T_C_chr17:59104375_C_T_chr17:59106447_G_A_chr17:59106840_G_A;chr17:59049351_A_T;chr17:59056958_G_A	0.00245028552914017;0.000303754404438864;0.000263253817180349	0.506349	0.162638	-0.0193081	0.0290552	0.217985	0.498301	0.156686	-0.0200478	0.0296055
MIPEP_ENSG00000027001	0.230648	0	0	0	0	0	0	3	5	ultra_rare_collpase_chr13:23730428_G_A_chr13:23730439_A_G_chr13:23756592_T_G_chr13:23756599_G_A_chr13:23756601_T_C_chr13:23756606_C_G_chr13:23756617_C_T_chr13:23760094_A_T_chr13:23760112_G_A_chr13:23760145_C_A_chr13:23760147_G_A_chr13:23760190_C_T_chr13:23760204_C_T_chr13:23794860_A_T_chr13:23794965_G_C_chr13:23794969_A_G_chr13:23795015_C_T_chr13:23805948_A_C_chr13:23805971_GC_G_chr13:23805975_T_C_chr13:23806026_GGATGCTTCCCATGGTA_G_chr13:23809860_A_G_chr13:23809870_C_T_chr13:23809885_T_C_chr13:23809899_C_T_chr13:23809912_T_A_chr13:23809913_T_A_chr13:23836263_C_G_chr13:23836280_C_T_chr13:23836311_T_C_chr13:23837558_C_T_chr13:23837561_G_C_chr13:23837569_C_T_chr13:23837585_T_C_chr13:23837630_T_C_chr13:23837737_C_T_chr13:23837738_G_A_chr13:23839662_T_C_chr13:23839669_G_A_chr13:23839677_A_G_chr13:23841342_C_T_chr13:23841390_A_G_chr13:23858867_C_T_chr13:23858869_C_T_chr13:23858870_G_A_chr13:23869309_G_A_chr13:23870032_G_A_chr13:23870140_A_C_chr13:23874844_A_T_chr13:23874907_C_T_chr13:23879280_T_C_chr13:23886321_AAAGCACCTTAC_A;chr13:23756605_G_A;chr13:23809908_A_G;chr13:23841459_G_A;chr13:23858902_G_A;chr13:23862352_C_T;chr13:23869373_T_G;chr13:23879341_C_T	0.00263253817180349;0.00034425499169738;0.000931513506945851;0.00042525616621441;0.000243003523551091;0.000222753229921834;0.000546757927989956;0.000627809955850784	0.139284	0.399431	-0.0312078	0.0211082	0.228334	0.137838	0.394847	-0.0314371	0.0211856
TESK2_ENSG00000070759	0.230688	0	0	0	0	0	0	1	1	ultra_rare_collpase_chr1:45345126_G_A_chr1:45345296_G_A_chr1:45345343_G_A_chr1:45345447_T_C_chr1:45345459_C_T_chr1:45345460_G_A_chr1:45345958_C_T_chr1:45345978_C_T_chr1:45345991_C_T_chr1:45346709_G_A_chr1:45346773_C_T_chr1:45346981_CTG_C_chr1:45346995_T_C_chr1:45347016_C_T_chr1:45347017_G_A_chr1:45347019_G_A_chr1:45347632_G_A_chr1:45347649_A_G_chr1:45347920_G_A_chr1:45355314_G_A_chr1:45355320_G_A_chr1:45355324_A_C_chr1:45355364_A_G_chr1:45355439_G_A_chr1:45355448_T_C_chr1:45385926_G_A_chr1:45421737_G_A_chr1:45421785_C_T_chr1:45457563_C_T_chr1:45457566_T_C_chr1:45457602_C_T_chr1:45457623_G_A_chr1:45457623_G_GC_chr1:45457656_G_A_chr1:45457716_C_T_chr1:45457734_G_A_chr1:45457743_G_A_chr1:45457761_T_C_chr1:45457778_C_T_chr1:45490960_T_C_chr1:45490970_G_T;chr1:45421786_G_A	0.0017212749584869;0.000364520048602673	0.275865	0.17103	0.0360206	0.0330569	0.227601	0.273597	0.168694	0.0363625	0.0332133
BCL2L2_ENSG00000129473	0.230774	0	0	0	0	0	1	4	4	ultra_rare_collpase_chr14:23301769_C_A_chr14:23301777_C_G_chr14:23301845_G_A_chr14:23302170_C_T_chr14:23302237_G_A_chr14:23302419_G_A_chr14:23302487_C_T_chr14:23302488_T_C_chr14:23302524_A_G_chr14:23306522_A_G_chr14:23306733_T_C_chr14:23306742_A_C_chr14:23306750_C_G_chr14:23306757_C_CCAT_chr14:23306808_T_C_chr14:23306831_C_T_chr14:23306838_C_T_chr14:23306858_C_A_chr14:23306888_C_T_chr14:23306889_T_C_chr14:23306899_G_A_chr14:23307056_A_G_chr14:23307240_G_A_chr14:23307762_G_A_chr14:23307784_C_T_chr14:23307836_G_A_chr14:23307909_G_A_chr14:23307940_G_A_chr14:23307942_C_T_chr14:23307999_C_T_chr14:23308056_G_A_chr14:23308164_C_T_chr14:23308187_C_G_chr14:23308836_C_T_chr14:23308843_G_A_chr14:23308851_G_A_chr14:23308865_G_A_chr14:23308907_C_T_chr14:23308915_G_A_chr14:23308934_T_C_chr14:23310344_G_A_chr14:23310557_G_A_chr14:23311613_A_G_chr14:23311660_T_C;chr14:23301762_G_C;chr14:23301842_A_T;chr14:23302306_C_T;chr14:23302451_TGGCTCCTCCTCC_T;chr14:23306779_C_T;chr14:23307231_G_A;chr14:23307895_A_G;chr14:23310923_C_T	0.00145802114130655;0.000283561532852629;0.000913260543085603;0.000243062588616569;0.000283573020052664;0.000202798620969377;0.000648088139987038;0.000263253817180349;0.000546757927989956	0.137016	0.951363	-0.031436	0.0211406	0.228061	0.135299	0.95003	-0.0317128	0.0212335
MACC1_ENSG00000183742	0.230923	0	0	0	0	0	0	2	1	ultra_rare_collpase_chr7:20140968_A_T_chr7:20141035_GTT_G_chr7:20141099_G_C_chr7:20141113_G_A_chr7:20141151_C_T_chr7:20141157_A_C_chr7:20141160_T_C_chr7:20154222_G_A_chr7:20154264_G_A_chr7:20154276_C_T_chr7:20154365_T_G_chr7:20158212_G_T_chr7:20158253_T_A_chr7:20158295_T_G_chr7:20158418_T_C_chr7:20158568_T_C_chr7:20158593_C_G_chr7:20158617_C_T_chr7:20158638_CT_C_chr7:20159093_TG_T_chr7:20159222_A_G_chr7:20159231_G_T_chr7:20159246_A_G_chr7:20159249_G_T_chr7:20159288_G_A_chr7:20159357_A_T_chr7:20159375_T_C_chr7:20159381_T_C_chr7:20159485_AAT_A_chr7:20159486_A_G_chr7:20159495_T_G_chr7:20159525_T_C_chr7:20159582_ATG_A_chr7:20159591_G_A_chr7:20159694_C_T_chr7:20159697_C_T_chr7:20159792_CG_C_chr7:20159792_C_T_chr7:20159799_G_T_chr7:20159805_G_A_chr7:20159810_C_T_chr7:20159937_C_T_chr7:20159991_G_A;chr7:20154271_C_G;chr7:20160157_C_A	0.00218703171195982;0.000222753229921834;0.000263253817180349	0.542359	0.157254	0.0165492	0.0271633	0.191614	0.519254	0.136713	0.0185142	0.0287267
ABCA2_ENSG00000107331	0.230926	0	0	0	0	0	1	8	3	ultra_rare_collpase_chr9:137008417_C_T_chr9:137008418_G_A_chr9:137008427_C_T_chr9:137008444_T_C_chr9:137008487_C_T_chr9:137008864_C_T_chr9:137008865_G_A_chr9:137008976_C_T_chr9:137008988_C_T_chr9:137008989_G_A_chr9:137009030_G_A_chr9:137009403_C_T_chr9:137009584_C_T_chr9:137009782_G_A_chr9:137009861_C_T_chr9:137009891_C_T_chr9:137009996_T_C_chr9:137010011_C_T_chr9:137010012_G_A_chr9:137010042_G_A_chr9:137010066_C_T_chr9:137010069_C_T_chr9:137010226_G_A_chr9:137010275_C_T_chr9:137010347_G_A_chr9:137010358_C_T_chr9:137010359_G_A_chr9:137010718_T_G_chr9:137010735_C_T_chr9:137011000_C_T_chr9:137011025_C_T_chr9:137011039_G_A_chr9:137011058_G_A_chr9:137011076_C_T_chr9:137011089_C_T_chr9:137011216_C_T_chr9:137011278_C_G_chr9:137011659_C_T_chr9:137011682_G_A_chr9:137011863_G_A_chr9:137011885_T_G_chr9:137011971_A_G_chr9:137012139_T_C_chr9:137012150_G_A_chr9:137012276_G_A_chr9:137012376_C_T_chr9:137012537_C_T_chr9:137012727_C_T_chr9:137012776_C_T_chr9:137012802_C_T_chr9:137012820_C_T_chr9:137012844_A_T_chr9:137012848_C_T_chr9:137012874_C_T_chr9:137012886_C_T_chr9:137013268_C_T_chr9:137013966_C_T_chr9:137013985_C_T_chr9:137013998_G_T_chr9:137014009_C_T_chr9:137014192_C_T_chr9:137014199_G_T_chr9:137014222_C_T_chr9:137014260_C_T_chr9:137014275_G_A_chr9:137014293_G_A_chr9:137014302_G_A_chr9:137014317_G_A_chr9:137014351_C_A_chr9:137014386_T_G_chr9:137014690_C_T_chr9:137014713_T_G_chr9:137014744_C_T_chr9:137014923_C_T_chr9:137014951_C_T_chr9:137014977_G_A_chr9:137015020_G_A_chr9:137015028_T_A_chr9:137015044_C_T_chr9:137015458_C_T_chr9:137015494_G_A_chr9:137015593_C_T_chr9:137015711_G_A_chr9:137015768_C_T_chr9:137015864_C_T_chr9:137015977_C_T_chr9:137015978_G_A_chr9:137016008_G_A_chr9:137016089_G_A_chr9:137016134_C_T_chr9:137016142_G_A_chr9:137016313_C_T_chr9:137016385_T_G_chr9:137016418_C_T_chr9:137016579_C_T_chr9:137016615_A_G_chr9:137016628_G_C_chr9:137016630_G_A_chr9:137016690_T_G_chr9:137016694_A_C_chr9:137017061_C_T_chr9:137017245_C_T_chr9:137017251_G_A_chr9:137017595_G_A_chr9:137017596_C_T_chr9:137018049_T_A_chr9:137018225_T_C_chr9:137018333_C_T_chr9:137018929_A_G_chr9:137018937_T_C_chr9:137018985_G_A_chr9:137019043_C_T_chr9:137019055_G_A_chr9:137019230_C_T_chr9:137020725_C_T_chr9:137020937_G_A_chr9:137020994_G_A_chr9:137021598_C_G_chr9:137021899_G_A_chr9:137021923_G_A_chr9:137022362_C_A_chr9:137022468_G_A_chr9:137022800_C_T_chr9:137022818_T_C_chr9:137022836_C_T_chr9:137022844_G_A_chr9:137022860_G_A_chr9:137022977_C_T_chr9:137023017_T_G_chr9:137023037_G_A_chr9:137023044_T_C_chr9:137024152_C_T_chr9:137024179_G_A_chr9:137028143_C_T_chr9:137030726_C_A_chr9:137030754_G_A_chr9:137030766_G_A_chr9:137030772_G_A_chr9:137030792_C_T_chr9:137030793_G_A_chr9:137030799_G_A_chr9:137030823_G_A_chr9:137030891_A_G_chr9:137030898_G_A_chr9:137030939_G_A_chr9:137030963_C_T_chr9:137030994_C_T_chr9:137031026_G_A_chr9:137031039_G_A_chr9:137031117_G_A_chr9:137031140_T_C_chr9:137031147_G_A_chr9:137031182_C_T_chr9:137031183_G_A_chr9:137031276_G_A_chr9:137031303_C_T_chr9:137031308_C_T_chr9:137031309_G_A_chr9:137031389_A_G_chr9:137031411_G_A_chr9:137031438_G_A_chr9:137031468_C_T_chr9:137031471_C_T_chr9:137031560_G_A_chr9:137032869_G_A;chr9:137008516_C_T;chr9:137009858_C_T;chr9:137012767_C_T;chr9:137012785_T_C;chr9:137015077_G_C;chr9:137015428_G_A;chr9:137017581_C_T;chr9:137027470_G_A;chr9:137028192_CCCGCCGGGCCCCGCAGCCCGCCGCG_C;chr9:137030714_G_T;chr9:137031410_C_T	0.00735085658742052;0.000283527076835838;0.000303803621339166;0.000283550046583222;0.000648298217179903;0.000243013365735115;0.000283584508183439;0.000405022276225192;0.000202543952037592;0.000807955251709136;0.000344338667206806;0.000384802333117304	0.150204	0.165634	-0.0229664	0.0159621	0.228022	0.148631	0.163599	-0.0231446	0.0160239
TRUB1_ENSG00000165832	0.230959	0	0	0	0	0	0	0	1	ultra_rare_collpase_chr10:114938404_G_A_chr10:114938423_C_T_chr10:114938426_A_C_chr10:114938483_C_T_chr10:114938486_A_G_chr10:114938537_C_A_chr10:114938554_G_C_chr10:114942725_G_A_chr10:114942747_A_G_chr10:114950690_T_C_chr10:114951153_A_G_chr10:114959742_G_A_chr10:114959766_C_T_chr10:114959807_G_A_chr10:114970389_T_C_chr10:114970395_G_T_chr10:114970436_C_T_chr10:114970439_CT_C_chr10:114970443_A_C_chr10:114972184_A_G_chr10:114972196_G_A_chr10:114972252_C_G_chr10:114972255_G_C_chr10:114974064_A_G_chr10:114974236_G_C_chr10:114974248_A_T_chr10:114974290_G_A_chr10:114974381_A_G_chr10:114975158_C_T_chr10:114975218_A_G_chr10:114975282_A_C	0.00125552	NA	NA	NA	NA	0.229108	NA	NA	NA	NA
TPM3_ENSG00000143549	0.231048	0	0	0	0	0	0	1	1	ultra_rare_collpase_chr1:154152768_C_T_chr1:154152774_G_A_chr1:154152790_C_T_chr1:154152823_C_A_chr1:154154857_C_T_chr1:154156707_A_C_chr1:154157393_G_A_chr1:154157431_G_A_chr1:154157626_G_A_chr1:154158984_A_G_chr1:154158991_G_A_chr1:154159024_C_T_chr1:154159097_AGAG_A_chr1:154167599_A_G_chr1:154167801_T_G_chr1:154167865_A_G_chr1:154167905_G_A_chr1:154167918_A_G_chr1:154168103_T_C_chr1:154169306_T_C_chr1:154169310_G_A_chr1:154169311_G_T_chr1:154169324_G_C_chr1:154169382_A_G_chr1:154170710_T_C_chr1:154171420_G_A_chr1:154171947_G_C_chr1:154172102_C_T_chr1:154172107_G_A_chr1:154172139_G_A_chr1:154172167_G_A_chr1:154177681_T_C_chr1:154182451_T_C_chr1:154182459_CAGG_C_chr1:154182472_C_G_chr1:154183034_T_C_chr1:154183211_C_A_chr1:154183217_A_C_chr1:154183219_A_G_chr1:154183241_G_A_chr1:154191205_G_A_chr1:154191219_C_T_chr1:154191896_GCCTA_G_chr1:154191955_G_A_chr1:154192289_A_G_chr1:154192295_A_C_chr1:154193676_A_G_chr1:154194355_A_G;chr1:154159099_A_C	0.0018630270138917;0.000243003523551091	0.647184	0.17839	-0.0151775	0.0331619	0.228382	0.645753	0.176327	-0.0153097	0.0333059
GRIN3B_ENSG00000116032	0.231097	0	0	0	0	0	1	6	3	ultra_rare_collpase_chr19:1000445_T_G_chr19:1000502_G_A_chr19:1000585_C_T_chr19:1000613_G_A_chr19:1000661_T_C_chr19:1000702_C_T_chr19:1000778_T_C_chr19:1000780_C_T_chr19:1000816_G_A_chr19:1000839_GGC_G_chr19:1000864_G_C_chr19:1003169_G_A_chr19:1003283_C_T_chr19:1003320_GC_G_chr19:1003322_C_T_chr19:1003325_C_T_chr19:1003418_G_A_chr19:1003541_G_C_chr19:1003542_C_T_chr19:1003559_C_T_chr19:1003569_T_G_chr19:1003607_C_T_chr19:1003623_C_T_chr19:1003709_C_T_chr19:1003727_G_A_chr19:1004522_T_G_chr19:1004535_C_T_chr19:1004553_C_T_chr19:1004597_C_T_chr19:1004612_T_C_chr19:1004655_C_T_chr19:1004669_C_T_chr19:1004675_G_A_chr19:1004742_G_A_chr19:1004754_G_A_chr19:1004763_C_T_chr19:1004793_G_A_chr19:1004859_C_T_chr19:1004884_CG_C_chr19:1004918_C_T_chr19:1004937_A_G_chr19:1004960_C_A_chr19:1004999_G_A_chr19:1005017_G_A_chr19:1005018_G_A_chr19:1005020_G_A_chr19:1005035_C_T_chr19:1005040_G_T_chr19:1005044_G_A_chr19:1005050_G_A_chr19:1005059_C_T_chr19:1005068_G_A_chr19:1005071_C_T_chr19:1005077_C_T_chr19:1005084_C_T_chr19:1005113_C_T_chr19:1005114_G_A_chr19:1005141_CCTT_C_chr19:1005180_G_A_chr19:1005186_C_T_chr19:1005203_G_A_chr19:1005210_T_A_chr19:1005219_T_C_chr19:1005228_C_A_chr19:1005294_G_A_chr19:1005324_G_A_chr19:1005329_C_T_chr19:1005330_G_A_chr19:1005370_C_T_chr19:1005408_C_T_chr19:1005429_G_A_chr19:1005437_A_G_chr19:1005454_C_G_chr19:1005470_C_G_chr19:1005483_C_T_chr19:1005500_G_A_chr19:1005509_G_A_chr19:1005524_G_A_chr19:1005534_C_T_chr19:1005545_G_A_chr19:1005554_G_T_chr19:1007664_G_C_chr19:1007668_G_C_chr19:1007752_C_T_chr19:1007770_T_G_chr19:1007774_G_C_chr19:1007846_GCCCCAGCAGGAGCGACCCC_G_chr19:1007861_AC_A_chr19:1007872_C_T_chr19:1007888_T_C_chr19:1007962_G_A_chr19:1007971_G_A_chr19:1008151_G_A_chr19:1008168_GC_G_chr19:1008180_CA_C_chr19:1008190_G_A_chr19:1008194_T_G_chr19:1008218_G_A_chr19:1008235_CACG_C_chr19:1008265_G_A_chr19:1008272_G_A_chr19:1008617_G_C_chr19:1008624_C_A_chr19:1008657_G_C_chr19:1008693_A_C_chr19:1008733_C_T_chr19:1008745_A_C_chr19:1008781_A_G_chr19:1008783_G_T_chr19:1008872_C_T_chr19:1008875_A_G_chr19:1009339_C_T_chr19:1009367_A_ACGGC_chr19:1009373_G_A_chr19:1009458_G_A_chr19:1009463_G_A_chr19:1009682_C_G_chr19:1010354_G_A_chr19:1010416_AG_A_chr19:1010544_G_C_chr19:1010580_C_T_chr19:1010600_A_G_chr19:1010651_C_A_chr19:1010747_G_C_chr19:1010837_C_T_chr19:1010851_G_A_chr19:1011124_G_A_chr19:1011157_T_C_chr19:1011173_C_T_chr19:1011380_G_A_chr19:1011410_C_T_chr19:1011418_T_C_chr19:1011428_G_A_chr19:1011444_G_A_chr19:1011455_C_T_chr19:1011668_G_A_chr19:1011750_C_T_chr19:1011774_G_A_chr19:1011797_G_A_chr19:1011915_C_T_chr19:1011932_C_T_chr19:1011957_G_A_chr19:1011983_C_T_chr19:1012149_C_T_chr19:1012154_G_A_chr19:1012158_C_T_chr19:1012182_G_A_chr19:1012481_C_T_chr19:1012568_G_A_chr19:1013252_G_A_chr19:1013273_T_C_chr19:1013288_G_A_chr19:1013334_G_A_chr19:1014334_G_T_chr19:1014335_C_T_chr19:1014338_G_A_chr19:1014343_G_A_chr19:1014353_G_A_chr19:1014425_G_A;chr19:1000525_C_G;chr19:1003179_T_C;chr19:1003442_C_T;chr19:1003722_G_A;chr19:1004658_T_G;chr19:1004804_G_A;chr19:1004981_G_A;chr19:1005200_G_A;chr19:1009502_TCGGGGACAGCG_T	0.00757360981734235;0.00028395262047704;0.000243092131917997;0.000627886251316536;0.000222780298120544;0.000202815073216241;0.00054689082438728;0.000283607487237663;0.000263339140298991;0.000263392495339979	0.148704	0.503582	0.0230439	0.015957	0.224683	0.145278	0.489487	0.0234379	0.0160929
RNF169_ENSG00000166439	0.231182	0	0	0	0	0	1	2	2	ultra_rare_collpase_chr11:74748851_A_C_chr11:74748853_C_T_chr11:74748864_T_G_chr11:74748870_C_A_chr11:74748879_A_G_chr11:74748890_G_A_chr11:74748896_C_T_chr11:74748899_A_C_chr11:74748907_G_T_chr11:74748940_T_TCGGCGGGGC_chr11:74748946_G_A_chr11:74748953_C_T_chr11:74748955_G_A_chr11:74748957_G_C_chr11:74749032_CGCCGCCGTTGCTGCA_C_chr11:74749047_AGCCGCCGCT_A_chr11:74749069_G_A_chr11:74749116_C_T_chr11:74749123_G_A_chr11:74749230_G_C_chr11:74749298_C_T_chr11:74749319_G_C_chr11:74749654_G_A_chr11:74750040_A_G_chr11:74789662_C_G_chr11:74789674_G_A_chr11:74789679_G_A_chr11:74789702_A_G_chr11:74810251_A_G_chr11:74810286_A_G_chr11:74817603_C_T_chr11:74817663_G_A_chr11:74835609_C_T_chr11:74835645_C_T_chr11:74835675_G_A_chr11:74835790_T_C_chr11:74835792_C_T_chr11:74835801_C_T_chr11:74835826_A_G_chr11:74835837_C_T_chr11:74835851_A_C_chr11:74835919_A_G_chr11:74835958_T_A_chr11:74835963_T_G_chr11:74836039_C_T_chr11:74836116_C_T_chr11:74836425_G_A_chr11:74836459_G_A_chr11:74836468_G_A_chr11:74836479_T_C_chr11:74836503_A_G_chr11:74836510_C_G_chr11:74836537_G_A_chr11:74836555_C_T_chr11:74836604_A_C_chr11:74836610_C_A_chr11:74836612_G_A_chr11:74836656_C_T_chr11:74836657_G_A_chr11:74836669_G_A_chr11:74836672_G_A_chr11:74836701_C_T_chr11:74837882_T_C_chr11:74837886_G_A_chr11:74837887_C_T_chr11:74843264_C_T_chr11:74843328_CTG_C_chr11:74843334_G_A_chr11:74843358_G_A_chr11:74843363_C_T_chr11:74843423_C_T_chr11:74843914_G_A_chr11:74844260_G_C_chr11:74845271_C_T;chr11:74749159_A_T;chr11:74835624_C_A;chr11:74835697_G_A;chr11:74836453_C_T	0.0034425499169738;0.000203185955786736;0.000243003523551091;0.000222753229921834;0.000729010570653275	0.155572	0.403318	-0.0314199	0.0221248	0.228534	0.153778	0.399833	-0.0316944	0.0222212
ITGAL_ENSG00000005844	0.23132	0	0	0	0	0	0	0	1	ultra_rare_collpase_chr16:30479100_C_T_chr16:30479346_A_G_chr16:30481539_A_C_chr16:30481583_G_A_chr16:30483945_C_T_chr16:30484147_A_C_chr16:30489266_G_A_chr16:30489342_T_C_chr16:30494254_T_C_chr16:30494280_C_G_chr16:30494800_T_C_chr16:30496136_G_A_chr16:30496190_G_A_chr16:30496257_A_G_chr16:30496496_G_T_chr16:30499084_G_A_chr16:30499216_C_T_chr16:30499489_G_A_chr16:30505398_GAGA_G_chr16:30506836_C_T_chr16:30510361_C_T_chr16:30510950_A_C_chr16:30511050_T_G_chr16:30513845_A_G_chr16:30517658_G_A_chr16:30517692_C_T_chr16:30517866_G_A_chr16:30521510_A_C_chr16:30521660_G_A_chr16:30524525_G_A_chr16:30524594_C_T_chr16:30524742_G_A_chr16:30525063_G_A_chr16:30525173_C_T_chr16:30525244_G_C	0.00182253	NA	NA	NA	NA	0.228784	NA	NA	NA	NA
DNAJB12_ENSG00000148719	0.231355	0	0	0	0	0	0	0	1	ultra_rare_collpase_chr10:72335844_C_T_chr10:72335913_C_T_chr10:72336554_G_A_chr10:72336587_G_A_chr10:72336617_A_G_chr10:72336620_C_T_chr10:72336681_G_C_chr10:72336686_G_A_chr10:72338308_C_T_chr10:72340793_C_T_chr10:72340795_C_G_chr10:72340808_C_T_chr10:72340857_C_T_chr10:72340997_C_T_chr10:72341032_G_A_chr10:72341039_C_T_chr10:72341054_G_A_chr10:72341083_C_T_chr10:72341086_G_A_chr10:72341108_C_T_chr10:72341123_G_C_chr10:72341125_T_C_chr10:72341137_G_A_chr10:72343431_C_T_chr10:72343458_G_A_chr10:72343488_T_C_chr10:72345011_C_T_chr10:72345017_C_T_chr10:72345019_G_A_chr10:72345073_G_A_chr10:72354710_CGTGTTCCCCCCATCA_C_chr10:72354715_TC_T_chr10:72354719_C_G_chr10:72354726_G_C_chr10:72354824_T_C_chr10:72354834_T_G_chr10:72354839_T_C_chr10:72354868_G_A_chr10:72354921_G_A_chr10:72354923_G_A_chr10:72354942_C_G_chr10:72354948_G_A_chr10:72354964_G_C_chr10:72354972_C_T_chr10:72355037_G_A	0.00210603	NA	NA	NA	NA	0.229574	NA	NA	NA	NA
VMAC_ENSG00000187650	0.231359	0	0	0	0	0	0	0	1	ultra_rare_collpase_chr19:5908837_C_T_chr19:5908839_CCAGGAGCAGCTGATGACCT_C_chr19:5908931_G_A_chr19:5908938_G_GCTGCTGCAGGACAT_chr19:5908987_G_T_chr19:5909014_G_A	0.000445506	NA	NA	NA	NA	0.229385	NA	NA	NA	NA
DCHS1_ENSG00000166341	0.231383	0	0	0	0	0	0	11	7	ultra_rare_collpase_chr11:6625208_C_A_chr11:6625356_G_A_chr11:6625368_G_A_chr11:6625452_C_T_chr11:6625478_G_A_chr11:6625608_C_T_chr11:6625615_C_T_chr11:6625627_G_A_chr11:6625656_A_G_chr11:6625668_G_A_chr11:6625921_G_A_chr11:6625929_G_A_chr11:6626067_G_A_chr11:6626195_G_A_chr11:6626221_T_C_chr11:6626236_C_T_chr11:6626246_T_A_chr11:6626278_A_T_chr11:6626279_C_G_chr11:6626329_C_T_chr11:6626330_G_A_chr11:6626373_G_A_chr11:6626561_G_T_chr11:6626797_G_A_chr11:6626806_C_T_chr11:6626807_G_A_chr11:6626822_T_C_chr11:6626831_G_A_chr11:6626834_G_T_chr11:6626840_G_A_chr11:6626887_G_C_chr11:6626903_G_T_chr11:6626926_A_G_chr11:6626938_C_T_chr11:6626942_C_T_chr11:6626969_G_A_chr11:6626977_C_T_chr11:6626978_G_A_chr11:6627035_G_A_chr11:6627052_T_C_chr11:6627086_T_C_chr11:6627127_C_T_chr11:6627128_G_A_chr11:6627131_G_A_chr11:6627136_C_T_chr11:6627187_C_T_chr11:6627188_G_A_chr11:6627271_G_A_chr11:6627304_C_T_chr11:6627305_G_A_chr11:6627436_A_G_chr11:6627440_C_A_chr11:6627457_G_A_chr11:6627526_G_A_chr11:6627532_C_A_chr11:6628664_A_T_chr11:6628692_T_C_chr11:6628779_C_T_chr11:6628794_G_A_chr11:6629770_G_C_chr11:6630032_C_T_chr11:6630223_C_T_chr11:6630241_C_T_chr11:6630355_T_A_chr11:6630356_C_G_chr11:6630388_T_C_chr11:6630418_C_T_chr11:6630541_C_A_chr11:6630658_A_C_chr11:6631085_G_A_chr11:6631156_G_T_chr11:6631196_G_A_chr11:6631319_G_A_chr11:6631361_G_A_chr11:6631395_C_T_chr11:6631397_C_T_chr11:6631398_G_A_chr11:6631638_G_A_chr11:6631690_C_T_chr11:6631712_G_A_chr11:6631719_C_T_chr11:6631740_T_C_chr11:6631761_T_C_chr11:6631768_T_C_chr11:6632048_C_T_chr11:6632049_G_A_chr11:6632084_C_A_chr11:6632102_T_C_chr11:6632151_C_G_chr11:6632196_A_C_chr11:6632202_G_A_chr11:6632289_C_G_chr11:6632306_A_T_chr11:6632433_G_A_chr11:6632478_C_A_chr11:6632496_G_A_chr11:6632558_C_T_chr11:6632600_C_T_chr11:6632660_C_T_chr11:6632661_G_A_chr11:6632685_C_T_chr11:6632744_G_A_chr11:6632760_C_T_chr11:6632783_C_T_chr11:6632813_G_A_chr11:6632829_G_A_chr11:6632844_T_C_chr11:6632877_G_A_chr11:6633044_G_A_chr11:6633472_C_T_chr11:6633529_T_C_chr11:6633571_C_A_chr11:6633574_C_T_chr11:6633586_C_T_chr11:6633609_T_C_chr11:6633616_G_A_chr11:6633815_G_T_chr11:6633885_G_A_chr11:6633889_C_G_chr11:6633920_G_A_chr11:6633945_G_A_chr11:6634007_G_C_chr11:6634010_T_C_chr11:6634150_T_C_chr11:6634179_C_T_chr11:6634180_G_A_chr11:6634216_G_A_chr11:6634221_G_T_chr11:6634224_G_A_chr11:6634231_C_T_chr11:6634290_G_A_chr11:6634291_C_T_chr11:6639849_C_T_chr11:6639882_A_G_chr11:6639918_C_T_chr11:6639924_C_T_chr11:6639944_G_T_chr11:6639960_C_T_chr11:6640110_G_C_chr11:6640134_G_A_chr11:6640173_G_A_chr11:6640194_G_A_chr11:6640230_C_T_chr11:6640257_G_A_chr11:6640286_G_A_chr11:6640409_T_C_chr11:6640427_C_T_chr11:6640454_C_T_chr11:6640497_G_A_chr11:6640511_C_T_chr11:6640530_T_G_chr11:6640580_G_A_chr11:6640610_C_T_chr11:6640637_C_T_chr11:6640661_C_T_chr11:6640682_G_A_chr11:6640735_C_G_chr11:6640838_C_T_chr11:6640931_T_C_chr11:6640961_C_T_chr11:6640983_C_T_chr11:6641007_G_A_chr11:6641060_T_A_chr11:6641094_G_A_chr11:6641132_C_T_chr11:6641133_G_A_chr11:6641190_C_T_chr11:6641274_G_A_chr11:6641279_C_T_chr11:6641289_G_A_chr11:6641300_C_T_chr11:6641309_C_T_chr11:6641328_C_T_chr11:6641336_G_C_chr11:6641408_G_A_chr11:6654801_C_T_chr11:6654839_T_C_chr11:6655382_C_T_chr11:6655430_C_A;chr11:6625941_C_T;chr11:6626323_C_T;chr11:6626609_T_C;chr11:6626906_G_A;chr11:6627067_C_T;chr11:6627068_G_T;chr11:6630325_G_T;chr11:6630425_T_C;chr11:6632142_C_T;chr11:6632580_G_A;chr11:6632964_G_A;chr11:6639935_G_A;chr11:6640157_G_A;chr11:6640638_G_A;chr11:6640641_G_A;chr11:6640737_C_T;chr11:6641024_G_A	0.00801911627718602;0.000303754404438864;0.000303754404438864;0.000263285806869734;0.000425325069874833;0.000364505285326637;0.000870762626058078;0.000303914417699976;0.000222834454258164;0.000951840900806027;0.000769604666234608;0.000911300121506683;0.000222753229921834;0.000263253817180349;0.000384755578955895;0.000243003523551091;0.000222780298120544;0.000931551235317943	0.136385	0.932842	-0.0183641	0.01233	0.228375	0.134589	0.929663	-0.0185336	0.0123867
HHEX_ENSG00000152804	0.231459	0	0	0	0	0	1	2	1	ultra_rare_collpase_chr10:92690045_C_T_chr10:92690092_G_A_chr10:92690141_C_T_chr10:92690142_G_T_chr10:92690170_G_C_chr10:92690175_C_T_chr10:92690255_C_T_chr10:92690291_C_T_chr10:92690324_C_T_chr10:92690337_C_T_chr10:92690559_G_A_chr10:92690855_G_A_chr10:92690856_C_G_chr10:92690866_C_T_chr10:92690882_G_A_chr10:92690934_C_T_chr10:92691045_G_A_chr10:92691053_C_T_chr10:92691058_C_T_chr10:92691064_C_T_chr10:92691073_A_T_chr10:92691677_C_T_chr10:92691691_G_C_chr10:92691718_A_C_chr10:92691724_A_G_chr10:92691796_C_T_chr10:92691804_C_T_chr10:92692393_C_G_chr10:92692403_C_T_chr10:92692531_G_T_chr10:92692834_A_G_chr10:92692836_A_C_chr10:92692850_C_T_chr10:92692872_T_C_chr10:92692886_A_G_chr10:92692905_A_G_chr10:92692915_C_G_chr10:92692956_A_G_chr10:92693015_A_G_chr10:92693032_T_G_chr10:92693047_G_A_chr10:92693064_G_C_chr10:92694665_C_T_chr10:92694745_A_G_chr10:92695508_A_G_chr10:92695536_A_G;chr10:92690113_G_GCCGCGC;chr10:92691721_C_CA;chr10:92693041_A_G	0.00218703171195982;0.000202568569460762;0.000243013365735115;0.000283504110809607	0.154396	0.381388	0.0415149	0.0291501	0.216922	0.145957	0.358655	0.0432699	0.0297601
KIF2B_ENSG00000141200	0.231521	0	0	0	0	0	1	1	3	ultra_rare_collpase_chr17:53823228_C_CA_chr17:53823233_A_C_chr17:53823236_G_T_chr17:53823237_CAAG_C_chr17:53823260_T_C_chr17:53823263_T_C_chr17:53823520_C_T_chr17:53823684_C_G_chr17:53823705_C_A_chr17:53823733_G_A_chr17:53823832_G_A_chr17:53823883_G_A_chr17:53823888_GC_G_chr17:53823902_C_G_chr17:53823910_C_T_chr17:53823968_C_T_chr17:53823977_G_A_chr17:53824001_A_T_chr17:53824013_G_T_chr17:53824018_T_C_chr17:53824031_C_T_chr17:53824052_T_A_chr17:53824093_G_A_chr17:53824117_G_A_chr17:53824133_T_C_chr17:53824144_A_G_chr17:53824195_G_A_chr17:53824268_C_T_chr17:53824315_G_A_chr17:53824343_G_A_chr17:53824370_T_C_chr17:53824401_T_TA_chr17:53824406_C_T_chr17:53824543_C_T_chr17:53824559_G_A_chr17:53824573_A_G_chr17:53824637_G_T_chr17:53824641_T_G;chr17:53823152_G_A;chr17:53823526_C_T;chr17:53823686_T_C;chr17:53824544_G_A	0.00149852172856506;0.000911300121506683;0.000627784528149048;0.000364520048602673;0.000202511138112596	0.145598	0.587525	-0.0426112	0.0292809	0.228848	0.143839	0.58331	-0.042986	0.0294093
OR2M3_ENSG00000228198	0.231569	0	0	0	0	0	0	1	1	ultra_rare_collpase_chr1:248203105_T_A_chr1:248203441_C_T_chr1:248203725_C_T_chr1:248203921_T_C_chr1:248203925_TC_T;chr1:248203162_T_C	0.000283504110809607;0.000951802349129202	0.282583	0.165485	0.0450404	0.0419161	0.228659	0.280654	0.163349	0.0454028	0.0420844
NLRP1_ENSG00000091592	0.231662	0	0	0	0	0	0	1	1	ultra_rare_collpase_chr17:5500637_G_A_chr17:5500661_T_C_chr17:5500688_T_C_chr17:5500697_T_C_chr17:5500699_G_A_chr17:5501063_G_C_chr17:5501143_G_A_chr17:5514874_C_A_chr17:5514896_C_T_chr17:5514897_G_A_chr17:5514923_G_A_chr17:5515001_C_T_chr17:5515002_G_A_chr17:5517745_C_T_chr17:5517814_G_T_chr17:5517868_C_T_chr17:5517881_C_G_chr17:5520882_T_C_chr17:5520930_C_T_chr17:5520934_A_C_chr17:5520984_T_C_chr17:5521008_A_G_chr17:5521526_TC_T_chr17:5530600_T_G_chr17:5530676_G_A_chr17:5539575_A_T_chr17:5541932_T_C_chr17:5553385_C_G_chr17:5553386_C_T_chr17:5553400_G_GA_chr17:5553404_C_T_chr17:5558445_G_T_chr17:5558670_C_T_chr17:5558795_G_T_chr17:5558805_C_T_chr17:5558947_C_CT_chr17:5558978_G_C_chr17:5559254_A_T_chr17:5559282_G_C_chr17:5559326_G_A_chr17:5559506_T_G_chr17:5559642_C_A_chr17:5559656_A_C_chr17:5559657_C_T_chr17:5559714_G_A_chr17:5583794_G_A_chr17:5613431_G_A;chr17:5532843_T_A	0.00184277672026244;0.000243023208716432	0.175104	0.345881	0.047791	0.0352445	0.229583	0.173549	0.343825	0.0481371	0.0353719
TMEM67_ENSG00000164953	0.231733	0	0	0	0	0	0	6	1	ultra_rare_collpase_chr8:93754922_C_T_chr8:93755044_C_T_chr8:93758496_A_G_chr8:93765414_G_A_chr8:93765648_T_G_chr8:93780633_T_C_chr8:93780635_T_G_chr8:93780677_G_A_chr8:93780930_T_G_chr8:93781725_T_C_chr8:93785310_A_T_chr8:93786272_T_G_chr8:93786286_G_A_chr8:93793210_G_A_chr8:93793267_C_T_chr8:93795970_T_C_chr8:93797194_T_G_chr8:93797201_G_A_chr8:93797336_GGT_G_chr8:93797346_G_A_chr8:93797406_A_G_chr8:93799701_C_A_chr8:93799746_TGGAATTATACAGGTAA_T_chr8:93799746_T_TGGAATTATACAGGTAA_chr8:93799754_T_C_chr8:93803628_G_C_chr8:93803652_C_T_chr8:93804877_C_T_chr8:93808898_T_C_chr8:93809164_A_G_chr8:93815353_C_T_chr8:93815388_G_A_chr8:93816387_C_T_chr8:93816388_G_A_chr8:93816414_G_A_chr8:93816418_C_T_chr8:93816446_G_T;chr8:93765617_A_T;chr8:93772590_G_C;chr8:93780962_A_T;chr8:93786313_G_C;chr8:93797379_C_T;chr8:93803661_G_A	0.0017212749584869;0.000384755578955895;0.000243003523551091;0.000303754404438864;0.000263253817180349;0.000222753229921834;0.000303754404438864	0.141397	0.588283	-0.0360926	0.0245426	0.229652	0.140075	0.584666	-0.0363337	0.0246245
IQCA1L_ENSG00000278685	0.231752	0	0	0	0	0	1	1	2	ultra_rare_collpase_chr7:151192357_G_A_chr7:151192757_TG_T_chr7:151193358_G_A_chr7:151193361_G_A_chr7:151193373_A_G_chr7:151193451_G_C_chr7:151193454_C_T_chr7:151193455_G_A_chr7:151194261_C_T_chr7:151194262_G_A_chr7:151194292_G_A_chr7:151194315_G_C_chr7:151195604_C_T_chr7:151195622_G_A_chr7:151195642_C_T_chr7:151195643_G_A_chr7:151196456_G_A_chr7:151196540_G_A_chr7:151197857_A_T_chr7:151198819_C_T_chr7:151198820_G_A_chr7:151198901_G_A_chr7:151199404_G_A_chr7:151200412_G_A_chr7:151200444_C_T_chr7:151200445_C_A_chr7:151203451_G_A_chr7:151204534_A_AC_chr7:151204677_GA_G_chr7:151204775_G_A_chr7:151205443_C_T;chr7:151193391_G_C;chr7:151197022_A_G;chr7:151204556_C_A	0.00192377789477947;0.000222753229921834;0.000688537869582827;0.000202511138112596	0.152884	0.381266	-0.0414485	0.0289967	0.229336	0.151213	0.377858	-0.0417879	0.0291152
ISCA1_ENSG00000135070	0.231755	0	0	0	0	0	0	1	0	ultra_rare_collpase_chr9:86266095_T_C_chr9:86272069_A_T_chr9:86272090_C_T_chr9:86282395_G_A_chr9:86282429_G_A_chr9:86282451_G_C_chr9:86282525_A_T_chr9:86282534_G_A_chr9:86282542_G_A	0.000364505	NA	NA	NA	NA	0.229692	NA	NA	NA	NA
POPDC2_ENSG00000121577	0.231764	0	0	0	0	0	0	1	1	ultra_rare_collpase_chr3:119642489_G_A_chr3:119642496_TTGGAGCCAAAGGGGCC_T_chr3:119642511_C_G_chr3:119648461_C_T_chr3:119648482_G_A_chr3:119648494_G_A_chr3:119648538_T_C_chr3:119648544_G_A_chr3:119648568_G_A_chr3:119648626_G_A_chr3:119648644_A_C_chr3:119648658_G_C_chr3:119654519_C_T_chr3:119654542_C_T_chr3:119654554_T_A_chr3:119654564_G_A_chr3:119654577_GTAGTGCAGAAAC_G_chr3:119659933_C_T_chr3:119659934_G_A_chr3:119659958_G_A_chr3:119659987_T_C_chr3:119660063_C_T_chr3:119660083_G_A_chr3:119660089_T_C_chr3:119660125_C_T_chr3:119660131_C_T_chr3:119660132_G_A_chr3:119660158_A_G_chr3:119660218_C_T_chr3:119660227_A_G_chr3:119660231_C_T_chr3:119660246_C_G_chr3:119660292_GC_G_chr3:119660293_C_A_chr3:119660919_A_G_chr3:119660985_T_C_chr3:119660991_T_C;chr3:119660088_G_A	0.0022477825928476;0.000222762251923856	0.183267	0.22095	-0.0431057	0.0323918	0.229508	0.181529	0.218951	-0.0434497	0.0325207
SP8_ENSG00000164651	0.231824	0	0	0	0	0	0	1	4	ultra_rare_collpase_chr7:20782392_A_G_chr7:20782641_A_G_chr7:20782752_G_T_chr7:20782840_T_C_chr7:20782917_T_C_chr7:20783015_A_G_chr7:20783605_G_C_chr7:20784328_G_A_chr7:20784354_G_A_chr7:20784460_C_T_chr7:20784592_G_C_chr7:20784775_C_T_chr7:20784810_G_C_chr7:20784862_C_T_chr7:20784919_C_G_chr7:20785322_GCCGCCGCCGCCGCCC_G_chr7:20785502_G_C_chr7:20785519_GGGCCGCGGCAGCCGCGGCTGCTGCCGC_G_chr7:20785535_GGCTGCTGCCGCGGCCGCCGCA_G_chr7:20785538_TGCTGCCGCGGCCGCCGCAGCC_T_chr7:20785653_G_A_chr7:20785677_C_A_chr7:20785708_G_A_chr7:20786599_C_T_chr7:20786623_C_T_chr7:20786756_AAG_A_chr7:20786885_A_G;chr7:20782408_TTA_T;chr7:20782610_TTAAC_T;chr7:20783374_T_C;chr7:20785596_A_G	0.00109351585597991;0.000567008221619213;0.000445506459843668;0.000344729691365535;0.000427089688834655	0.142618	0.728417	-0.0418928	0.0285742	0.229383	0.141038	0.725086	-0.0422264	0.0286877
SIX2_ENSG00000170577	0.231994	0	0	0	0	0	1	3	1	ultra_rare_collpase_chr2:45006187_C_T_chr2:45006195_G_A_chr2:45006297_G_A_chr2:45006301_G_A_chr2:45006342_G_A_chr2:45006352_G_T_chr2:45006384_G_A_chr2:45006397_T_C_chr2:45006411_G_C_chr2:45006441_T_G_chr2:45006447_G_A_chr2:45006475_CGTT_C_chr2:45008552_T_C_chr2:45008620_G_C_chr2:45008659_G_A_chr2:45008682_G_A_chr2:45008728_C_A_chr2:45008790_G_T_chr2:45008819_G_T_chr2:45008829_C_T_chr2:45008864_G_T_chr2:45008881_G_A_chr2:45008906_T_C_chr2:45008920_C_T_chr2:45008984_G_A_chr2:45009075_C_A_chr2:45009089_C_A_chr2:45009104_T_C_chr2:45009112_G_C_chr2:45009121_G_C_chr2:45009450_C_T_chr2:45009451_TTAA_T;chr2:45006339_G_A;chr2:45008544_C_T;chr2:45008985_G_C;chr2:45009378_T_C	0.00162002349034061;0.000364520048602673;0.000222762251923856;0.000202511138112596;0.000304358412466521	0.146241	0.538771	-0.042308	0.0291189	0.229265	0.144468	0.534378	-0.0426824	0.0292474
RING1_ENSG00000204227	0.232013	0	0	0	0	0	0	0	3	ultra_rare_collpase_chr6:33203542_C_T_chr6:33203556_C_G_chr6:33203772_G_A_chr6:33203773_G_C_chr6:33204273_A_G_chr6:33204682_T_C_chr6:33204694_T_C_chr6:33204961_G_A_chr6:33205114_G_A_chr6:33205118_A_G_chr6:33205218_T_TA_chr6:33205223_C_T_chr6:33205261_C_T_chr6:33205480_G_A_chr6:33205725_G_A_chr6:33205880_ACACAGAAAGTGC_A_chr6:33205880_A_C_chr6:33205899_A_G_chr6:33206438_T_C_chr6:33206641_G_A_chr6:33208807_T_G_chr6:33208833_C_T_chr6:33211204_A_G_chr6:33211213_G_T_chr6:33211231_G_A_chr6:33211312_C_T_chr6:33211313_G_A_chr6:33211406_G_A_chr6:33211429_A_G_chr6:33211430_C_T_chr6:33211465_C_A_chr6:33211501_C_T_chr6:33211867_A_T_chr6:33211949_G_A_chr6:33211991_G_A_chr6:33212311_C_T_chr6:33212428_G_GA_chr6:33212533_T_A_chr6:33212687_A_G_chr6:33212698_G_A;chr6:33204928_G_C;chr6:33211883_G_A	0.00159977319671135;0.000486046417432865;0.000607582631237848	0.153351	0.416965	-0.0415139	0.0290755	0.229302	0.151479	0.413067	-0.0418944	0.0292084
NRIP1_ENSG00000180530	0.232067	0	0	0	0	0	0	13	9	ultra_rare_collpase_chr21:14961295_A_G_chr21:14961348_A_G_chr21:14961415_T_C_chr21:14961615_A_G_chr21:14961624_A_G_chr21:14961829_A_G_chr21:14961988_ACAAGT_A_chr21:14963363_T_C_chr21:14963454_A_G_chr21:14963896_A_C_chr21:14964531_A_G_chr21:14964626_C_A_chr21:14964653_T_C_chr21:14964724_ATTCT_A_chr21:14964852_G_A_chr21:14964855_T_G_chr21:14964949_G_C_chr21:14964960_G_T_chr21:14965027_T_G_chr21:14965272_G_A_chr21:14965332_C_A_chr21:14965344_G_A_chr21:14965476_T_C_chr21:14965639_G_C_chr21:14965642_T_A_chr21:14965650_T_C_chr21:14965747_T_A_chr21:14965781_C_A_chr21:14965813_C_T_chr21:14965941_A_C_chr21:14965972_G_T_chr21:14966014_T_C_chr21:14966043_A_G_chr21:14966047_G_A_chr21:14966065_G_A_chr21:14966196_A_G_chr21:14966479_A_T_chr21:14966554_G_A_chr21:14966652_T_C_chr21:14966680_G_A_chr21:14966724_G_A_chr21:14966751_T_C_chr21:14966817_G_A_chr21:14966872_T_C_chr21:14967063_T_C_chr21:14967069_G_A_chr21:14967091_T_C_chr21:14967099_G_A_chr21:14967214_C_G_chr21:14967268_G_T_chr21:14967333_G_A_chr21:14967343_C_T_chr21:14967469_C_T_chr21:14967553_T_C_chr21:14967595_C_G_chr21:14967608_T_G_chr21:14967657_C_T_chr21:14967716_C_T_chr21:14967748_G_C_chr21:14967877_T_C_chr21:14967900_C_T_chr21:14967901_G_A_chr21:14967902_C_T_chr21:14968013_G_A_chr21:14968038_T_C_chr21:14968087_C_G_chr21:14968231_A_T_chr21:14968242_T_G_chr21:14968246_T_C_chr21:15002145_A_G_chr21:15002185_T_C_chr21:15002279_T_A_chr21:15002320_G_A_chr21:15002353_G_A_chr21:15002395_G_A_chr21:15002425_G_C_chr21:15002542_A_C_chr21:15003533_C_T_chr21:15003622_G_A_chr21:15003660_A_G_chr21:15003703_G_C_chr21:15003725_C_T_chr21:15003729_G_A_chr21:15003791_A_G_chr21:15003808_G_A_chr21:15003820_A_G_chr21:15003889_T_C_chr21:15005201_G_T_chr21:15005208_A_G_chr21:15005219_T_A_chr21:15005233_T_C_chr21:15005251_G_C_chr21:15005304_C_T_chr21:15005305_T_C_chr21:15005419_G_C_chr21:15005425_TGTTG_T_chr21:15005481_A_G_chr21:15005549_A_G_chr21:15005561_ACT_A_chr21:15005567_T_G_chr21:15005588_A_G_chr21:15005645_C_T_chr21:15005659_T_G_chr21:15005663_C_G_chr21:15005709_G_C_chr21:15005712_T_TCC_chr21:15005791_T_C_chr21:15048714_T_A_chr21:15048750_G_A_chr21:15048762_A_T_chr21:15051618_T_C_chr21:15051633_C_T_chr21:15051634_G_A_chr21:15051759_CT_C_chr21:15051790_C_T_chr21:15051797_T_C_chr21:15051801_T_C_chr21:15051832_T_A_chr21:15051834_T_G_chr21:15051840_A_G_chr21:15051846_C_T_chr21:15051880_G_A_chr21:15051908_C_T_chr21:15051943_A_G_chr21:15051989_A_G_chr21:15051996_C_T_chr21:15061994_T_C_chr21:15062084_TTTAA_T_chr21:15062761_G_C_chr21:15062765_T_TA_chr21:15062774_T_A_chr21:15063489_A_G_chr21:15063518_TTAAAGA_T_chr21:15063901_T_C_chr21:15064909_T_TGGCG_chr21:15064945_TCGCCGCCGCCTCCTC_T_chr21:15064983_G_A_chr21:15065003_G_A_chr21:15065005_G_A_chr21:15065019_G_A_chr21:15065023_C_A_chr21:15065028_A_ACCGC_chr21:15065042_G_A_chr21:15065048_C_T_chr21:15065055_C_T_chr21:15065093_C_T_chr21:15065106_C_T_chr21:15065108_T_G_chr21:15065114_T_A_chr21:15065119_A_G_chr21:15065776_G_A_chr21:15065803_C_G;chr21:14961776_T_C;chr21:14962039_A_G;chr21:14964880_T_C;chr21:14965353_C_T;chr21:14965938_A_G;chr21:14966637_G_A;chr21:14966787_T_C;chr21:14967476_T_A;chr21:15002377_C_T;chr21:15003673_G_C;chr21:15003750_CCT_C;chr21:15005209_T_C;chr21:15005280_C_T;chr21:15005424_T_A;chr21:15005463_A_C;chr21:15005470_T_G;chr21:15005552_C_T;chr21:15005571_C_A;chr21:15051828_GC_G;chr21:15051861_G_T;chr21:15062741_TAACA_T	0.00779636304726419;0.000324017820980154;0.000324030944955243;0.000263264479546375;0.000567008221619213;0.000243013365735115;0.000688509983394759;0.000283504110809607;0.000384755578955895;0.000992264387833624;0.000222753229921834;0.000445506459843668;0.00042525616621441;0.000364520048602673;0.000243042897071333;0.000222789322315389;0.000465775617658971;0.000263253817180349;0.000263253817180349;0.000648009396136244;0.000445524503847712;0.000263253817180349	0.136568	0.809282	-0.0190779	0.0128152	0.225414	0.132797	0.791127	-0.0194506	0.0129397
EXOC6_ENSG00000138190	0.232286	0	0	0	0	0	1	6	6	ultra_rare_collpase_chr10:92834745_GAA_G_chr10:92834785_A_G_chr10:92839915_G_A_chr10:92843151_T_C_chr10:92848551_G_C_chr10:92848552_A_C_chr10:92848590_G_A_chr10:92848633_C_A_chr10:92849124_G_T_chr10:92849136_A_G_chr10:92849188_GCGAGAAGAGAGCGTGGGCT_G_chr10:92873186_A_G_chr10:92873202_G_A_chr10:92893413_C_T_chr10:92893476_A_G_chr10:92893514_A_C_chr10:92894141_A_G_chr10:92894161_A_G_chr10:92894287_G_A_chr10:92894324_A_G_chr10:92894341_G_A_chr10:92894394_A_G_chr10:92894427_T_C_chr10:92894484_GGAC_G_chr10:92894497_A_G_chr10:92894500_G_A_chr10:92894629_G_A_chr10:92894674_G_T_chr10:92894768_A_G_chr10:92894815_C_T_chr10:92894816_G_A_chr10:92894970_A_G_chr10:92909495_G_A_chr10:92909521_C_G_chr10:92909584_A_G_chr10:92909618_C_T_chr10:92909620_G_A_chr10:92909631_G_A_chr10:92915758_G_A_chr10:92915896_G_C_chr10:92920025_G_A_chr10:92934163_A_G_chr10:92934321_T_C_chr10:92934338_C_T_chr10:92940728_G_T_chr10:92948359_C_G_chr10:92952378_C_T_chr10:92952379_G_A_chr10:92954647_A_G_chr10:92954667_A_G_chr10:92954727_A_G_chr10:92955609_C_A_chr10:92955619_G_A_chr10:92955658_A_G_chr10:92974060_G_A_chr10:92974131_T_G_chr10:92974180_T_C_chr10:92993718_T_C_chr10:92993977_T_G_chr10:92993980_T_C_chr10:92994058_C_T_chr10:92994069_T_C_chr10:92994109_G_A_chr10:92994135_A_G_chr10:92995768_A_T_chr10:92997516_C_G_chr10:92997522_A_G_chr10:92997614_A_G_chr10:93014270_A_G_chr10:93023046_A_G_chr10:93023063_C_T_chr10:93023138_A_G_chr10:93023204_C_T_chr10:93023227_A_G_chr10:93023280_T_G_chr10:93023309_G_A_chr10:93023327_G_T_chr10:93023395_G_A_chr10:93023424_T_C_chr10:93034628_G_C_chr10:93035040_T_C_chr10:93052041_T_C_chr10:93052101_A_G_chr10:93056046_A_G_chr10:93056124_T_A_chr10:93056220_T_C_chr10:93056237_T_G_chr10:93056303_GTTGT_G_chr10:93058279_G_A_chr10:93058308_G_A_chr10:93060836_G_T_chr10:93060866_G_A_chr10:93061304_C_T_chr10:93061385_G_A_chr10:93061411_C_T_chr10:93061415_A_C_chr10:93061433_C_T_chr10:93061448_C_G_chr10:93061458_G_C_chr10:93062020_T_A_chr10:93062021_C_A_chr10:93062044_A_G_chr10:93062047_G_C_chr10:93062127_G_A_chr10:93062145_C_G_chr10:93062149_G_A_chr10:93062167_C_T_chr10:93062239_G_A_chr10:93062796_T_C_chr10:93062861_C_T_chr10:93062862_G_T_chr10:93062885_G_C_chr10:93062891_C_A_chr10:93062903_G_A_chr10:93062912_G_C_chr10:93062964_C_T_chr10:93062978_T_C_chr10:93062990_C_A_chr10:93064387_C_T_chr10:93064408_C_T_chr10:93064420_G_A;chr10:92834540_C_T;chr10:92894408_T_C;chr10:92894481_A_G;chr10:92894952_T_C;chr10:92948278_A_G;chr10:92954664_A_G;chr10:92955617_A_G;chr10:92974096_A_G;chr10:93023281_A_C;chr10:93058278_C_G;chr10:93062121_C_G;chr10:93062901_A_G	0.00522457575634847;0.000303754404438864;0.000222753229921834;0.000465756753472925;0.00042525616621441;0.000972014094204366;0.000607508808877729;0.000587282300526529;0.000243003523551091;0.000283504110809607;0.000202527543745949;0.000222753229921834;0.000263264479546375	0.462902	0.141122	0.0117816	0.0160495	0.228514	0.461166	0.138755	0.0118731	0.0161117
NDST1_ENSG00000070614	0.232336	0	0	0	0	0	2	1	2	ultra_rare_collpase_chr5:150485819_G_A_chr5:150485820_G_A_chr5:150486198_CCGGGAGGGAG_C_chr5:150486295_T_G_chr5:150486716_CTT_C_chr5:150506898_A_G_chr5:150513957_G_A_chr5:150521022_A_G_chr5:150521277_G_A_chr5:150521289_G_A_chr5:150521355_C_T_chr5:150521415_C_G_chr5:150521423_G_A_chr5:150521495_A_G_chr5:150521577_G_A_chr5:150521589_G_A_chr5:150521625_C_T_chr5:150521643_G_A_chr5:150521648_C_T_chr5:150521649_G_A_chr5:150521654_G_A_chr5:150521700_C_T_chr5:150527858_C_T_chr5:150527919_C_T_chr5:150527954_G_A_chr5:150528003_T_C_chr5:150528018_C_T_chr5:150528020_C_T_chr5:150528039_C_T_chr5:150528113_G_A_chr5:150528137_A_T_chr5:150528161_A_C_chr5:150528173_G_A_chr5:150528195_C_T_chr5:150528198_G_A_chr5:150533026_C_T_chr5:150534923_T_C_chr5:150534980_G_A_chr5:150534989_G_A_chr5:150535701_A_G_chr5:150535808_C_T_chr5:150535809_G_A_chr5:150535844_C_G_chr5:150535850_C_T_chr5:150535851_G_A_chr5:150535860_G_A_chr5:150535875_A_G_chr5:150539291_G_A_chr5:150540150_C_G_chr5:150540157_C_T_chr5:150540158_G_A_chr5:150540251_A_G_chr5:150541628_G_A_chr5:150541651_G_A_chr5:150542920_T_C_chr5:150542967_G_A_chr5:150545401_C_T_chr5:150545403_C_T_chr5:150545407_G_A_chr5:150545443_C_G_chr5:150545461_C_T_chr5:150545466_C_T_chr5:150548305_C_T_chr5:150548356_G_A_chr5:150548360_G_A_chr5:150551829_C_T_chr5:150551841_G_A_chr5:150553241_G_A_chr5:150553306_C_T;chr5:150485829_G_T;chr5:150486681_C_T;chr5:150504465_G_A;chr5:150521588_C_T	0.00289579198898384;0.000203128173877717;0.000324346239610784;0.000202519340597027;0.000850787991735202	0.468679	0.148993	-0.0166838	0.0230239	0.226361	0.464964	0.145759	-0.0169638	0.0232159
TRIM75P_ENSG00000250374	0.232635	0	0	0	0	0	0	1	0	ultra_rare_collpase_chr4:165059225_C_CT_chr4:165059446_A_G_chr4:165059890_T_C_chr4:165060163_T_C_chr4:165060412_G_C_chr4:165060486_C_T	0.000344255	NA	NA	NA	NA	0.230099	NA	NA	NA	NA
MCTP2_ENSG00000140563	0.232723	0	0	0	0	0	1	5	4	ultra_rare_collpase_chr15:94298266_A_G_chr15:94298267_T_C_chr15:94298284_T_C_chr15:94298308_C_T_chr15:94298402_G_A_chr15:94298404_C_T_chr15:94298503_AG_A_chr15:94298540_G_T_chr15:94298614_G_C_chr15:94298731_G_A_chr15:94315539_A_C_chr15:94315566_C_G_chr15:94315593_T_C_chr15:94315625_C_T_chr15:94315631_C_T_chr15:94315638_G_C_chr15:94337258_A_G_chr15:94337264_A_G_chr15:94337310_G_C_chr15:94339291_CACAAGTG_C_chr15:94339332_C_T_chr15:94339349_G_A_chr15:94340842_A_T_chr15:94340904_C_T_chr15:94340925_G_A_chr15:94345141_C_T_chr15:94345147_C_T_chr15:94346520_C_G_chr15:94346607_A_G_chr15:94351372_T_C_chr15:94353154_A_G_chr15:94353199_A_G_chr15:94353209_T_C_chr15:94353210_G_T_chr15:94353215_A_C_chr15:94353266_G_T_chr15:94353268_A_G_chr15:94353290_A_G_chr15:94353305_G_A_chr15:94353310_G_A_chr15:94353349_T_A_chr15:94353355_G_A_chr15:94353529_A_G_chr15:94353653_G_A_chr15:94356149_C_T_chr15:94356158_C_T_chr15:94356165_C_CT_chr15:94358579_A_G_chr15:94358603_G_A_chr15:94358612_C_T_chr15:94358613_G_A_chr15:94362752_G_C_chr15:94362816_G_A_chr15:94367620_C_G_chr15:94367622_C_T_chr15:94367789_T_C_chr15:94370123_G_A_chr15:94370166_C_T_chr15:94381454_T_C_chr15:94384026_G_T_chr15:94384063_C_T_chr15:94384064_G_A_chr15:94384073_C_T_chr15:94384127_A_T_chr15:94385285_T_C_chr15:94385304_T_C_chr15:94385414_T_C_chr15:94385464_T_C_chr15:94385490_G_T_chr15:94385526_G_A_chr15:94397582_T_G_chr15:94397736_G_C_chr15:94399015_G_A_chr15:94399051_A_T_chr15:94399053_A_G_chr15:94399920_G_C_chr15:94399948_C_T_chr15:94399960_C_T_chr15:94399961_G_A_chr15:94401906_T_C_chr15:94401986_G_A_chr15:94401987_GA_G_chr15:94402019_G_A_chr15:94408629_T_G_chr15:94408642_A_G_chr15:94413170_G_A_chr15:94414507_T_C_chr15:94414513_A_G_chr15:94415100_G_A_chr15:94415101_C_G_chr15:94415163_T_C_chr15:94415180_A_G_chr15:94416580_A_C_chr15:94416624_T_C_chr15:94440204_A_G_chr15:94440237_T_C_chr15:94442919_G_A_chr15:94442924_C_CACAG_chr15:94445881_T_C_chr15:94446464_A_G_chr15:94446491_T_C_chr15:94446686_A_G_chr15:94458176_G_A_chr15:94460729_G_A_chr15:94470352_C_A_chr15:94470382_C_G_chr15:94470395_CCATCATTTTGTATTTCATTCCACTGCGGTA_C_chr15:94470395_C_T_chr15:94470421_C_T_chr15:94470442_G_A_chr15:94475126_A_G_chr15:94476712_TAAG_T_chr15:94476728_C_G_chr15:94476759_ACTTCCTCT_A_chr15:94478781_A_T_chr15:94478787_G_T_chr15:94478819_C_T_chr15:94478897_G_A_chr15:94478929_A_G_chr15:94478973_A_G_chr15:94479011_C_T_chr15:94479012_G_A_chr15:94479020_C_T;chr15:94315538_G_A;chr15:94337447_G_A;chr15:94337468_G_T;chr15:94337478_A_G;chr15:94358464_T_C;chr15:94367045_G_A;chr15:94440246_A_G;chr15:94451765_G_A;chr15:94470422_G_A	0.00546757927989956;0.00030377901089554;0.000202527543745949;0.000324017820980154;0.000972289742343218;0.000384755578955895;0.00042525616621441;0.000303754404438864;0.00076951115791179;0.000222762251923856	0.876142	0.142319	-0.00259674	0.0166605	0.22919	0.875622	0.140233	-0.00261789	0.0167254
PKHD1_ENSG00000170927	0.232726	0	0	0	0	0	0	19	14	ultra_rare_collpase_chr6:51615575_T_C_chr6:51619269_CT_C_chr6:51619292_T_G_chr6:51619425_G_A_chr6:51621570_A_C_chr6:51621746_G_A_chr6:51621750_G_C_chr6:51621826_G_T_chr6:51621832_T_C_chr6:51621869_G_A_chr6:51626961_TCTCCTGTGGGGATCATCTCCACCCTCCAAGCTTAC_T_chr6:51626997_C_T_chr6:51627035_G_C_chr6:51627042_G_A_chr6:51627087_G_A_chr6:51632599_CA_C_chr6:51640322_A_C_chr6:51640330_A_T_chr6:51640331_T_C_chr6:51640422_A_T_chr6:51648082_G_C_chr6:51649185_T_C_chr6:51651191_A_G_chr6:51651325_C_T_chr6:51651418_A_G_chr6:51651422_T_A_chr6:51651472_A_C_chr6:51651538_G_A_chr6:51651547_A_G_chr6:51651569_A_G_chr6:51651647_T_C_chr6:51651745_G_A_chr6:51651752_C_T_chr6:51651753_G_A_chr6:51651773_A_T_chr6:51651809_T_C_chr6:51651840_G_A_chr6:51651853_G_A_chr6:51651863_C_T_chr6:51651866_C_T_chr6:51651891_A_G_chr6:51652017_A_G_chr6:51652030_C_T_chr6:51652086_C_T_chr6:51659124_C_A_chr6:51659210_G_T_chr6:51659268_G_A_chr6:51659488_GA_G_chr6:51659507_T_C_chr6:51659673_G_GA_chr6:51659682_G_A_chr6:51659900_T_C_chr6:51659907_G_A_chr6:51659952_G_A_chr6:51659958_C_T_chr6:51675485_G_C_chr6:51675563_G_A_chr6:51675584_T_C_chr6:51675689_T_A_chr6:51675759_G_C_chr6:51675847_C_G_chr6:51676147_T_C_chr6:51676150_T_C_chr6:51676155_G_A_chr6:51679032_T_C_chr6:51679058_C_T_chr6:51679097_G_A_chr6:51679113_C_T_chr6:51679120_T_C_chr6:51679143_C_T_chr6:51679403_A_G_chr6:51685314_T_C_chr6:51695106_A_G_chr6:51700900_A_C_chr6:51711656_A_G_chr6:51711723_A_G_chr6:51725597_A_G_chr6:51725610_G_C_chr6:51725620_T_C_chr6:51725653_G_A_chr6:51725674_C_T_chr6:51725675_G_A_chr6:51725689_G_A_chr6:51725696_T_C_chr6:51725749_C_T_chr6:51725763_C_A_chr6:51725778_T_C_chr6:51725846_T_G_chr6:51725897_T_C_chr6:51725922_T_G_chr6:51725977_C_T_chr6:51726031_G_A_chr6:51726046_T_C_chr6:51736533_T_C_chr6:51736588_T_C_chr6:51736629_T_C_chr6:51736660_T_C_chr6:51746887_C_T_chr6:51747926_AT_A_chr6:51747948_G_A_chr6:51747954_G_A_chr6:51747987_G_C_chr6:51748086_A_G_chr6:51748092_T_C_chr6:51748138_G_A_chr6:51748297_G_A_chr6:51748308_C_T_chr6:51748380_G_A_chr6:51748462_C_A_chr6:51748464_A_G_chr6:51748540_C_T_chr6:51753281_A_G_chr6:51753303_C_T_chr6:51753327_G_A_chr6:51754792_C_T_chr6:51754805_G_A_chr6:51754846_G_A_chr6:51754910_G_A_chr6:51772718_C_T_chr6:51777646_T_C_chr6:51777748_A_G_chr6:51777814_T_C_chr6:51777893_A_C_chr6:51782961_A_C_chr6:51783121_T_C_chr6:51787518_A_G_chr6:51787533_T_C_chr6:51791265_A_T_chr6:51791308_C_G_chr6:51791359_C_A_chr6:51800044_G_A_chr6:51800691_A_G_chr6:51801968_T_A_chr6:51814016_T_C_chr6:51814474_T_C_chr6:51827149_G_A_chr6:51829394_G_A_chr6:51829499_A_G_chr6:51830876_C_T_chr6:51836970_A_G_chr6:51836990_A_T_chr6:51837003_G_A_chr6:51837049_T_C_chr6:51837082_A_T_chr6:51842435_G_A_chr6:51842443_G_A_chr6:51842681_A_G_chr6:51842740_T_C_chr6:51842767_G_A_chr6:51842792_C_T_chr6:51842906_G_C_chr6:51843070_T_C_chr6:51843098_AG_A_chr6:51843228_G_A_chr6:51843242_G_A_chr6:51843271_G_C_chr6:51843289_T_C_chr6:51847814_A_G_chr6:51847871_G_A_chr6:51847918_T_G_chr6:51855940_T_C_chr6:51855945_T_C_chr6:51855957_A_G_chr6:51860503_T_C_chr6:51860600_G_A_chr6:51860620_A_T_chr6:51860624_C_T_chr6:51860645_A_G_chr6:51862585_T_C_chr6:51862667_G_A_chr6:51867388_A_T_chr6:51867879_G_A_chr6:51867924_G_A_chr6:51869859_T_G_chr6:51870504_C_T_chr6:51870557_T_A_chr6:51870590_A_G_chr6:51883163_A_G_chr6:51885890_A_C_chr6:51885959_CA_C_chr6:51887203_G_T_chr6:51893714_G_C_chr6:51903608_T_G_chr6:51903668_C_T_chr6:51906244_T_C_chr6:51909339_A_G_chr6:51909382_C_T_chr6:51911796_T_C_chr6:51911881_G_T_chr6:51911937_C_T_chr6:51912481_C_T_chr6:51916952_A_C_chr6:51916979_T_G_chr6:51930004_A_G_chr6:51934110_C_T_chr6:51934115_A_T_chr6:51934134_T_C_chr6:51934319_C_T_chr6:51946812_T_C_chr6:51949605_G_A_chr6:51949634_G_A_chr6:51949713_G_A_chr6:51949783_G_T_chr6:51949803_G_A_chr6:51959926_C_G_chr6:51959946_G_T_chr6:51960444_A_G_chr6:51960531_A_T_chr6:51967857_T_C_chr6:51967866_A_G_chr6:51972856_T_C_chr6:51972902_G_A_chr6:51972909_A_C_chr6:51983665_G_A_chr6:51983868_G_A_chr6:51983883_T_C_chr6:51990215_TTGGGAAGGCACTAGGGCTGATAG_T_chr6:51990246_A_G_chr6:51990249_C_T_chr6:51990257_G_A_chr6:51992929_T_C_chr6:51993361_T_C_chr6:51993405_T_G_chr6:52010108_A_G_chr6:52010284_G_A_chr6:52010549_C_T_chr6:52010573_T_C_chr6:52010595_G_A_chr6:52010920_A_G_chr6:52010934_G_A_chr6:52010940_C_G_chr6:52010954_C_A_chr6:52011077_A_C_chr6:52011091_C_G_chr6:52016993_A_C_chr6:52017146_T_A_chr6:52017158_T_C_chr6:52017235_A_G_chr6:52024574_C_T_chr6:52024589_C_T_chr6:52024681_G_A_chr6:52025042_G_A_chr6:52025324_TG_T_chr6:52025804_A_C_chr6:52026107_G_A_chr6:52026167_T_A_chr6:52028181_T_C_chr6:52028190_C_T_chr6:52028223_G_A_chr6:52033056_A_C_chr6:52043020_G_A_chr6:52043092_A_C_chr6:52044979_T_G_chr6:52045042_C_T_chr6:52045043_G_A_chr6:52046182_G_A_chr6:52048525_A_T_chr6:52048555_G_A_chr6:52048558_G_A_chr6:52050157_C_T_chr6:52050220_G_A_chr6:52050274_G_A_chr6:52054153_A_G_chr6:52054155_G_C_chr6:52055649_G_A_chr6:52056775_A_G_chr6:52056927_G_A_chr6:52058345_G_A_chr6:52058349_G_A_chr6:52058359_C_A_chr6:52058415_G_T_chr6:52058426_C_T_chr6:52059980_G_T_chr6:52060038_G_A_chr6:52062655_G_A_chr6:52062660_C_A_chr6:52064964_G_A_chr6:52064997_G_A_chr6:52066009_A_G_chr6:52066030_T_A_chr6:52066041_C_T_chr6:52066044_A_T_chr6:52069519_A_G_chr6:52069520_C_A_chr6:52072143_A_G_chr6:52073470_T_G_chr6:52073496_T_G_chr6:52079920_G_A_chr6:52082507_A_G_chr6:52083195_A_T_chr6:52083205_C_T;chr6:51619164_G_A;chr6:51619279_G_C;chr6:51640153_T_G;chr6:51651269_T_TA;chr6:51651554_T_C;chr6:51651872_TCA_T;chr6:51659217_G_A;chr6:51679114_G_A;chr6:51685419_T_C;chr6:51725652_C_T;chr6:51725695_A_G;chr6:51744505_A_G;chr6:51746794_T_C;chr6:51747911_A_T;chr6:51748375_T_C;chr6:51777752_AG_A;chr6:51837162_G_A;chr6:51842304_A_T;chr6:51843260_CA_C;chr6:51883179_A_C;chr6:51887175_G_A;chr6:51903601_A_T;chr6:51949689_T_C;chr6:51959882_G_GT;chr6:51983812_A_G;chr6:52010329_G_A;chr6:52017240_T_C;chr6:52024676_C_T;chr6:52055588_T_C;chr6:52062549_C_T;chr6:52064996_C_T;chr6:52083201_G_A	0.0141144546595926;0.000222753229921834;0.000222753229921834;0.000810044552450385;0.000668259689765502;0.000364520048602673;0.000243003523551091;0.000303754404438864;0.000222753229921834;0.000445506459843668;0.000243013365735115;0.000931513506945851;0.000445506459843668;0.000324004698068122;0.000263253817180349;0.000283515593357635;0.000263253817180349;0.000263253817180349;0.000789761451541047;0.000587258515248471;0.000263253817180349;0.000445524503847712;0.000526507634360698;0.000283504110809607;0.000222753229921834;0.000283504110809607;0.000465775617658971;0.000243003523551091;0.000891012919687335;0.000222762251923856;0.000405005872585152;0.000486203962562295;0.000627759102506986	0.149481	0.156859	0.0153055	0.0106188	0.219043	0.143458	0.147388	0.0157691	0.0107783
CTNNA1_ENSG00000044115	0.232745	0	0	0	0	0	1	0	2	ultra_rare_collpase_chr5:138611476_G_A_chr5:138611513_A_AG_chr5:138611514_T_C_chr5:138631333_A_G_chr5:138649576_A_G_chr5:138651413_A_G_chr5:138662131_A_G_chr5:138697941_T_C_chr5:138697990_G_A_chr5:138703137_T_A_chr5:138753320_AGCGAGTCGGAGGGAGGTGCCAGGAAGG_A_chr5:138772460_T_G_chr5:138783231_C_T_chr5:138783358_A_G_chr5:138793706_T_C_chr5:138810083_G_A_chr5:138810086_C_G_chr5:138810098_G_A_chr5:138810121_C_G_chr5:138810182_A_C_chr5:138812219_A_G_chr5:138824554_G_A_chr5:138824611_G_A_chr5:138824651_A_G_chr5:138824653_A_G_chr5:138824671_A_T_chr5:138824799_C_T_chr5:138827554_C_T_chr5:138827578_C_T_chr5:138827641_C_T_chr5:138827651_G_A_chr5:138827702_C_T_chr5:138886219_G_A_chr5:138886251_A_G_chr5:138887617_G_A_chr5:138887628_A_G_chr5:138887629_A_G_chr5:138904437_C_T_chr5:138906409_T_G_chr5:138917838_C_T_chr5:138918579_T_C_chr5:138924582_G_A_chr5:138924596_A_G_chr5:138924626_G_A_chr5:138924648_A_G_chr5:138925264_C_T_chr5:138925354_C_T_chr5:138929288_T_G_chr5:138932623_C_T_chr5:138933861_G_C_chr5:138933872_C_T_chr5:138933890_C_A_chr5:138934073_C_T_chr5:138934086_C_CTAAG;chr5:138611475_T_C;chr5:138697903_T_C	0.00249078611639869;0.00020259319286872;0.000567008221619213	0.157349	0.323674	0.0357685	0.0252952	0.227493	0.154038	0.315584	0.036346	0.0254986
DLX3_ENSG00000064195	0.232832	0	0	0	0	0	0	2	2	ultra_rare_collpase_chr17:49991528_C_T_chr17:49991535_G_T_chr17:49991641_G_A_chr17:49991651_G_C_chr17:49991657_T_A_chr17:49991680_G_A_chr17:49991698_C_T_chr17:49991710_G_A_chr17:49991733_C_A_chr17:49991741_C_T_chr17:49991842_C_T_chr17:49992611_C_A_chr17:49992659_A_G_chr17:49992682_G_A_chr17:49993394_A_G_chr17:49993480_G_A_chr17:49993531_C_A_chr17:49993587_G_A_chr17:49994676_G_T_chr17:49994680_C_T_chr17:49994736_T_C_chr17:49994739_G_T_chr17:49994851_A_T_chr17:49994859_T_C_chr17:49994917_C_A_chr17:49995004_C_T_chr17:49995009_G_A_chr17:49995188_G_A_chr17:49995223_C_T;chr17:49991549_C_T;chr17:49994747_C_T;chr17:49994909_A_G	0.00131626908590175;0.000992264387833624;0.000344282879014946;0.000283527076835838	0.16701	0.157687	0.0340002	0.0246044	0.203636	0.151585	0.134929	0.0366107	0.0255313
MEDAG_ENSG00000102802	0.232879	0	0	0	0	0	1	2	2	ultra_rare_collpase_chr13:30906548_G_A_chr13:30906549_C_A_chr13:30906562_C_T_chr13:30906579_C_G_chr13:30906588_C_A_chr13:30906597_T_C_chr13:30906606_G_C_chr13:30906608_G_A_chr13:30906714_CG_C_chr13:30906717_G_T_chr13:30906727_A_G_chr13:30906739_A_T_chr13:30906747_G_A_chr13:30906748_T_A_chr13:30906750_C_T_chr13:30906773_C_T_chr13:30906774_C_G_chr13:30906784_A_G_chr13:30906792_A_T_chr13:30917425_T_C_chr13:30917488_CA_C_chr13:30921033_TGTAAACACGAG_T_chr13:30921038_A_T_chr13:30921055_A_G_chr13:30921064_CAGAT_C_chr13:30921118_C_T_chr13:30921676_A_G_chr13:30921805_G_A_chr13:30921822_C_T_chr13:30924334_T_A_chr13:30924341_T_C_chr13:30924386_C_G;chr13:30906729_G_A;chr13:30921041_C_T;chr13:30921104_T_C;chr13:30921697_C_A	0.00153902231582358;0.000992304576751721;0.000202511138112596;0.000263296471827277;0.000243003523551091	0.148831	0.531557	-0.0410139	0.0284094	0.230828	0.147466	0.528282	-0.0412909	0.0285052
WFDC3_ENSG00000124116	0.23299	0	0	0	0	0	0	0	2	ultra_rare_collpase_chr20:45749977_A_G_chr20:45750034_A_G_chr20:45775495_G_A_chr20:45775561_T_G_chr20:45777095_C_G_chr20:45777113_G_T_chr20:45777137_G_C_chr20:45777173_G_A_chr20:45788946_G_A_chr20:45792014_A_T_chr20:45792015_C_G_chr20:45792018_G_A_chr20:45792275_A_G_chr20:45792709_G_A_chr20:45792716_C_G_chr20:45793948_TCTC_T_chr20:45793961_G_A_chr20:45793991_C_A_chr20:45795369_G_A_chr20:45795404_G_A_chr20:45795427_G_A;chr20:45777090_C_T	0.000951763800575108;0.000506298351492568	0.286762	0.165524	0.0443437	0.0416275	0.229644	0.284585	0.163065	0.0447462	0.0418159
CDK2AP1_ENSG00000111328	0.233223	0	0	0	0	0	0	0	2	ultra_rare_collpase_chr12:123267244_A_T_chr12:123267273_A_G_chr12:123269577_G_A_chr12:123269580_A_G_chr12:123269632_G_A_chr12:123269648_C_T_chr12:123269723_G_A_chr12:123269742_C_T_chr12:123269761_C_A_chr12:123269768_C_T_chr12:123269770_G_A_chr12:123269809_G_A_chr12:123269837_CTTGG_C_chr12:123269849_T_G_chr12:123271589_G_A_chr12:123271933_C_G_chr12:123271942_C_T;chr12:123269763_G_A	0.000891012919687335;0.000445524503847712	0.166361	0.331964	0.0642254	0.0464059	0.231092	0.164791	0.329429	0.0647038	0.0465783
FAIM2_ENSG00000135472	0.233319	0	0	0	0	0	0	2	1	ultra_rare_collpase_chr12:49870511_C_T_chr12:49870550_T_C_chr12:49870628_A_T_chr12:49887390_G_A_chr12:49889178_C_T_chr12:49889486_T_G_chr12:49889524_G_C_chr12:49889555_T_C_chr12:49889560_T_G_chr12:49891079_C_T_chr12:49897047_A_G_chr12:49897576_G_A_chr12:49898003_C_T_chr12:49898006_C_T_chr12:49898007_G_A_chr12:49898055_C_T_chr12:49898075_T_C_chr12:49901145_C_T_chr12:49901262_C_T_chr12:49901295_C_T_chr12:49903878_C_T_chr12:49903895_T_C_chr12:49904120_A_G;chr12:49903811_A_G;chr12:49903924_G_T	0.000891012919687335;0.000364593882924853;0.000405005872585152	0.399258	0.15234	0.0328869	0.0390142	0.230397	0.397705	0.150341	0.033104	0.0391427
SLC38A8_ENSG00000166558	0.233487	0	0	0	0	0	0	1	2	ultra_rare_collpase_chr16:84009803_G_A_chr16:84009858_C_T_chr16:84016521_G_A_chr16:84016551_C_A_chr16:84016555_C_T_chr16:84016558_T_C_chr16:84016581_T_G_chr16:84016608_G_A_chr16:84016641_C_T_chr16:84016642_G_A_chr16:84016659_G_A_chr16:84017143_C_A_chr16:84017179_G_C_chr16:84017201_C_T_chr16:84017206_A_G_chr16:84017209_A_G_chr16:84017245_T_G_chr16:84017269_G_C_chr16:84017279_C_T_chr16:84022777_G_A_chr16:84022786_T_C_chr16:84022816_A_G_chr16:84022820_A_T_chr16:84022847_G_A_chr16:84022853_G_A_chr16:84022866_G_C_chr16:84029504_A_T_chr16:84029534_G_C_chr16:84029535_A_C_chr16:84029543_G_A_chr16:84031882_G_C_chr16:84031889_G_A_chr16:84031910_G_A_chr16:84033358_G_A_chr16:84033371_G_A_chr16:84033410_G_A_chr16:84036711_G_C_chr16:84036822_C_T_chr16:84036826_G_C_chr16:84036860_C_T_chr16:84041979_A_G_chr16:84042031_G_C_chr16:84042049_C_T_chr16:84042073_C_T_chr16:84042156_A_G;chr16:84017171_T_C;chr16:84036771_A_C	0.00208578024381354;0.000486026731470231;0.000405022276225192	0.162214	0.291144	-0.0418554	0.0299467	0.231951	0.160442	0.288257	-0.0422107	0.0300735
CREB1_ENSG00000118260	0.233594	0	0	0	0	0	0	6	4	ultra_rare_collpase_chr2:207529867_C_T_chr2:207529894_T_C_chr2:207529924_C_T_chr2:207529944_C_T_chr2:207529965_C_T_chr2:207529977_C_T_chr2:207530001_G_A_chr2:207530012_A_C_chr2:207530065_G_A_chr2:207530067_G_A_chr2:207530095_G_A_chr2:207530124_T_C_chr2:207530148_G_C_chr2:207530152_A_G_chr2:207530168_AGAGAGCCGGG_A_chr2:207530179_G_A_chr2:207530235_C_T_chr2:207530281_C_T_chr2:207530294_C_T_chr2:207530304_A_AAAG_chr2:207530320_G_T_chr2:207530325_G_A_chr2:207530667_G_A_chr2:207530692_A_G_chr2:207530828_C_T_chr2:207531197_T_C_chr2:207555657_G_A_chr2:207555683_T_TTTA_chr2:207555702_C_G_chr2:207555738_A_G_chr2:207570282_G_A_chr2:207575319_G_A_chr2:207575331_G_A_chr2:207577538_G_A_chr2:207596950_A_G_chr2:207597016_G_A_chr2:207597153_C_A_chr2:207597158_T_C_chr2:207597166_C_T_chr2:207597221_A_G_chr2:207597274_C_T_chr2:207597289_A_G_chr2:207597324_G_T_chr2:207597413_C_T_chr2:207597519_A_G_chr2:207597748_T_C_chr2:207597771_T_C_chr2:207599032_T_G_chr2:207599082_T_C_chr2:207599879_T_G_chr2:207599949_C_T_chr2:207600125_A_G_chr2:207600279_C_A_chr2:207600557_A_G_chr2:207600721_A_G_chr2:207601210_G_A_chr2:207601258_C_T_chr2:207602008_A_G_chr2:207602047_TAAAC_T_chr2:207602807_G_A_chr2:207603242_A_C_chr2:207603285_T_C_chr2:207603323_T_C_chr2:207603348_G_A_chr2:207603361_T_C_chr2:207603362_A_G_chr2:207603435_A_C_chr2:207603446_T_A;chr2:207529932_C_T;chr2:207530268_C_CCGAGCCCCACAACATCGCCGCCGCT;chr2:207530648_G_A;chr2:207530703_A_G;chr2:207530819_C_T;chr2:207600308_A_G;chr2:207602034_G_A;chr2:207602084_TATG_T;chr2:207602760_A_G	0.00326029727431048;0.000303754404438864;0.000729217306757414;0.000222960921031296;0.000344366568083296;0.000283538561244329;0.00030377901089554;0.000243003523551091;0.00042525616621441;0.000526507634360698	0.764148	0.141168	-0.00574518	0.0191482	0.229161	0.763195	0.13843	-0.00579275	0.0192266
CCDC170_ENSG00000120262	0.233668	0	0	0	0	0	0	2	4	ultra_rare_collpase_chr6:151494156_GCGCTGGGTGCCGCTTCGCCAGCGCC_G_chr6:151536376_G_A_chr6:151538057_C_T_chr6:151538147_C_T_chr6:151538202_T_C_chr6:151538220_G_T_chr6:151538289_A_T_chr6:151548346_AT_A_chr6:151548407_C_T_chr6:151548452_CTGCCTCCTGTACTGAAGAGA_C_chr6:151573231_C_T_chr6:151573276_C_T_chr6:151573375_T_C_chr6:151573456_C_T_chr6:151585893_T_C_chr6:151585941_AG_A_chr6:151586060_C_T_chr6:151593204_G_A_chr6:151593219_T_G_chr6:151593255_C_T_chr6:151593283_A_G_chr6:151596389_C_T_chr6:151596390_G_A_chr6:151596396_A_G_chr6:151596428_C_T_chr6:151596432_C_T_chr6:151596438_T_C_chr6:151596459_C_T_chr6:151596524_C_T_chr6:151596552_A_G_chr6:151596560_G_A_chr6:151596576_A_G_chr6:151615455_G_T_chr6:151615470_A_G_chr6:151615503_G_T_chr6:151615572_G_A_chr6:151616345_A_T_chr6:151616353_G_A_chr6:151616377_G_A_chr6:151617962_G_A_chr6:151617972_C_T_chr6:151618137_T_G;chr6:151586016_A_T;chr6:151586092_A_G;chr6:151593164_G_A;chr6:151593191_G_A;chr6:151617966_T_C	0.00251103641002795;0.000222753229921834;0.000688509983394759;0.000263253817180349;0.000891049007695423;0.000871044848681279	0.147311	0.659226	-0.0311629	0.0215051	0.230675	0.145382	0.6549	-0.0314621	0.021608
SLC25A39_ENSG00000013306	0.233685	0	0	0	0	0	0	3	1	ultra_rare_collpase_chr17:44315286_T_C_chr17:44315295_A_G_chr17:44315302_C_T_chr17:44315483_A_G_chr17:44315487_G_T_chr17:44315502_G_A_chr17:44315584_G_C_chr17:44316416_C_G_chr17:44316420_C_T_chr17:44316716_G_A_chr17:44317794_T_C_chr17:44317795_G_A_chr17:44317863_G_A_chr17:44318089_T_C_chr17:44318131_G_A_chr17:44318165_T_C_chr17:44318168_C_T_chr17:44318184_C_T_chr17:44319897_AACAAGCCCCCTCCCTCAGTGCTGAGGAAAAGGCACTTGGCTGGG_A_chr17:44320083_G_A_chr17:44320090_C_G_chr17:44320372_G_A_chr17:44320432_G_C_chr17:44320641_G_A_chr17:44320662_G_A_chr17:44321100_G_A_chr17:44321112_G_A_chr17:44321159_C_T_chr17:44321160_G_A_chr17:44321168_A_C_chr17:44321171_T_C_chr17:44321177_G_A_chr17:44321208_G_A_chr17:44321433_C_T_chr17:44321475_G_A_chr17:44321505_T_G_chr17:44321509_G_T_chr17:44321524_T_C_chr17:44321536_C_T_chr17:44321547_A_G_chr17:44321548_C_T_chr17:44321703_G_A_chr17:44321724_A_G_chr17:44321749_C_T_chr17:44321763_G_C_chr17:44322431_G_A_chr17:44322435_C_T_chr17:44322438_G_A_chr17:44322465_C_T_chr17:44322466_G_A_chr17:44322520_G_A_chr17:44323298_G_A_chr17:44323302_G_A_chr17:44323329_C_T_chr17:44323487_AGGTAACCACAGCCCC_A_chr17:44323539_GC_G;chr17:44318209_G_A;chr17:44318237_G_A;chr17:44322485_G_A	0.00259203758454498;0.000364534813074649;0.000243023208716432;0.000243003523551091	0.160526	0.436193	0.0361322	0.0257479	0.230857	0.158572	0.432679	0.036472	0.0258687
MOB3A_ENSG00000172081	0.233756	0	0	0	0	0	0	2	2	ultra_rare_collpase_chr19:2073409_G_A_chr19:2076884_T_A_chr19:2076888_C_T_chr19:2076912_C_T_chr19:2076914_A_G_chr19:2076918_G_A_chr19:2076962_C_T_chr19:2076978_G_A_chr19:2076998_T_C_chr19:2077003_A_C_chr19:2077007_G_A_chr19:2078140_C_T_chr19:2078142_A_G_chr19:2078182_C_T_chr19:2078190_T_C_chr19:2078217_G_A_chr19:2078226_G_A_chr19:2078235_T_C_chr19:2078239_G_A_chr19:2078280_C_T_chr19:2078304_T_G_chr19:2078310_G_A_chr19:2078320_C_T_chr19:2078343_T_C_chr19:2078349_C_T_chr19:2078350_G_A_chr19:2078368_C_T_chr19:2078478_C_T_chr19:2078512_G_A;chr19:2078238_C_T;chr19:2078334_TAGATGAGGTTGACGCGGTTAA_T;chr19:2078503_G_A	0.00145802114130655;0.00050635988009398;0.000324004698068122;0.000303766707168894	0.147709	0.507281	-0.0420656	0.0290574	0.231234	0.14602	0.503295	-0.0424184	0.0291789
FAM53B_ENSG00000189319	0.233758	0	0	0	0	0	0	0	2	ultra_rare_collpase_chr10:124619337_A_C_chr10:124619370_G_A_chr10:124622749_C_T_chr10:124623418_C_T_chr10:124623421_C_T_chr10:124643460_G_A_chr10:124681642_G_T_chr10:124681663_G_A_chr10:124681683_T_C_chr10:124681717_T_A_chr10:124681804_A_C_chr10:124681821_C_T_chr10:124681834_G_A_chr10:124681849_G_A_chr10:124681995_C_T_chr10:124682052_C_T_chr10:124682053_G_A_chr10:124682092_C_T_chr10:124682144_C_T_chr10:124682170_G_A_chr10:124682206_C_T_chr10:124682353_T_C_chr10:124682364_C_T_chr10:124687184_G_A_chr10:124696208_G_A_chr10:124706680_G_A_chr10:124706686_T_G_chr10:124728767_G_A_chr10:124740528_T_G_chr10:124742706_G_A_chr10:124742933_G_T_chr10:124742967_G_A_chr10:124742969_A_G_chr10:124744097_CCGCCGCGCGCACGCTCGCCTGCCGG_C_chr10:124744144_G_C_chr10:124744202_T_C_chr10:124744241_C_T_chr10:124744266_C_T_chr10:124744288_G_C_chr10:124744293_C_T_chr10:124744321_GGCGGCGGCGTGCAGGAGGCAGGCGGCGT_G_chr10:124744341_AGGCGGCGTGCGGCGGC_A_chr10:124744349_TGCG_T_chr10:124744377_G_A_chr10:124744383_G_A_chr10:124744648_T_G_chr10:124744859_A_T_chr10:124744869_C_G_chr10:124745174_T_C_chr10:124745188_G_A_chr10:124747124_G_C_chr10:124748315_G_A;chr10:124744096_TCCGCCGCGCGC_T	0.00218703171195982;0.000752644426362897	0.165541	0.314882	-0.0423327	0.0305282	0.231531	0.163902	0.312196	-0.0426625	0.0306469
POU6F2_ENSG00000106536	0.233787	0	0	0	0	0	0	8	7	ultra_rare_collpase_chr7:38978049_AATTGGTCAGGT_A_chr7:38978121_A_G_chr7:38978131_T_A_chr7:38978142_A_G_chr7:38978658_G_A_chr7:38978682_C_CA_chr7:38978830_T_C_chr7:38978852_T_A_chr7:38979394_A_G_chr7:38981403_C_T_chr7:38987563_T_C_chr7:39005076_T_A_chr7:39005208_GC_G_chr7:39005263_G_A_chr7:39005265_C_T_chr7:39005304_T_G_chr7:39013855_G_A_chr7:39033408_G_A_chr7:39033423_T_C_chr7:39033580_G_A_chr7:39033601_T_G_chr7:39033604_A_G_chr7:39033860_T_C_chr7:39033950_A_G_chr7:39034490_C_T_chr7:39034521_A_G_chr7:39034560_C_G_chr7:39034662_G_A_chr7:39034806_A_C_chr7:39035297_G_A_chr7:39043512_T_C_chr7:39043514_G_T_chr7:39043611_A_G_chr7:39073601_G_A_chr7:39083731_A_G_chr7:39083762_T_C_chr7:39083782_T_C_chr7:39083943_C_T_chr7:39083973_A_G_chr7:39084027_G_A_chr7:39084028_C_T_chr7:39084058_T_C_chr7:39084180_T_C_chr7:39084222_G_A_chr7:39084385_A_T_chr7:39084458_G_A_chr7:39084673_CAT_C_chr7:39085390_G_A_chr7:39085512_A_G_chr7:39085537_C_G_chr7:39085646_G_A_chr7:39085653_T_C_chr7:39085690_A_G_chr7:39085727_A_G_chr7:39085820_C_CT_chr7:39085895_G_A_chr7:39085906_G_A_chr7:39085939_A_G_chr7:39086012_C_T_chr7:39086031_G_A_chr7:39086046_G_A_chr7:39086218_T_C_chr7:39086496_G_A_chr7:39091935_A_G_chr7:39092150_T_G_chr7:39092172_CA_C_chr7:39095594_T_G_chr7:39095609_G_C_chr7:39095698_T_G_chr7:39095734_T_C_chr7:39096216_T_A_chr7:39096227_A_G_chr7:39096233_ATTGT_A_chr7:39096310_A_G_chr7:39096365_C_A_chr7:39096385_C_T_chr7:39096405_A_C_chr7:39096572_A_G_chr7:39096599_C_T_chr7:39096636_G_A_chr7:39096675_T_C_chr7:39096733_A_G_chr7:39097044_A_C_chr7:39114395_G_A_chr7:39125406_T_A_chr7:39130974_A_T_chr7:39131015_G_A_chr7:39131030_T_C_chr7:39131032_G_A_chr7:39131151_G_T_chr7:39131153_C_T_chr7:39131178_T_G_chr7:39131285_G_C_chr7:39131291_G_A_chr7:39131316_G_A_chr7:39131321_T_G_chr7:39131326_A_G_chr7:39132608_A_G_chr7:39132619_A_G_chr7:39151346_G_A_chr7:39157227_G_A_chr7:39157386_T_C_chr7:39157428_A_G_chr7:39157446_C_T_chr7:39157463_T_C_chr7:39157604_T_C_chr7:39157608_A_C_chr7:39168914_T_C_chr7:39184933_A_G_chr7:39184952_T_C_chr7:39184966_T_A_chr7:39184975_A_G_chr7:39184982_G_A_chr7:39184992_T_C_chr7:39184999_TTATTTATTTGTA_T_chr7:39185013_A_T_chr7:39185038_A_T_chr7:39192518_A_G_chr7:39202971_G_C_chr7:39203052_T_A_chr7:39203138_A_C_chr7:39204265_C_T_chr7:39204770_A_G_chr7:39207417_C_T_chr7:39207426_T_C_chr7:39207554_A_T_chr7:39207593_A_G_chr7:39208697_T_C_chr7:39208981_A_C_chr7:39218008_T_C_chr7:39219923_G_A_chr7:39220048_G_A_chr7:39220057_G_T_chr7:39220059_A_T_chr7:39220070_T_G_chr7:39226013_A_G_chr7:39226054_C_T_chr7:39226106_A_G_chr7:39226174_T_C_chr7:39226213_T_A_chr7:39226245_C_T_chr7:39226289_A_G_chr7:39226344_G_A_chr7:39228682_C_A_chr7:39228798_A_G_chr7:39228807_C_T_chr7:39236450_T_A_chr7:39236540_C_T_chr7:39236671_G_A_chr7:39236673_A_G_chr7:39236682_A_G_chr7:39236729_T_C_chr7:39237438_A_T_chr7:39249542_A_G_chr7:39249563_T_C_chr7:39249671_C_T_chr7:39249678_C_A_chr7:39249860_T_C_chr7:39249918_C_T_chr7:39249936_G_A_chr7:39249973_A_G_chr7:39249999_GC_G_chr7:39250432_C_T_chr7:39259024_T_C_chr7:39262918_A_G_chr7:39265078_G_A_chr7:39265728_T_C_chr7:39284537_A_G_chr7:39291754_T_C_chr7:39291801_G_T_chr7:39291864_C_A_chr7:39291870_A_G_chr7:39291928_T_G_chr7:39292793_A_G_chr7:39293447_C_T_chr7:39293488_T_C_chr7:39339661_C_CCAGCTCCAG_chr7:39339670_GCAGCTC_G_chr7:39339999_C_T_chr7:39343895_T_A_chr7:39344206_A_C_chr7:39353751_G_T_chr7:39353874_G_A_chr7:39353929_A_T_chr7:39353951_T_C_chr7:39353970_C_T_chr7:39353975_G_T_chr7:39354016_A_T_chr7:39354027_G_A_chr7:39354074_T_C_chr7:39354082_A_G_chr7:39359697_G_A_chr7:39359905_A_G_chr7:39359935_AT_A_chr7:39359946_G_A_chr7:39359987_A_G_chr7:39359990_A_G_chr7:39361656_T_C_chr7:39361712_A_G_chr7:39374016_G_A_chr7:39374019_A_G_chr7:39374072_G_A_chr7:39374746_G_T_chr7:39374919_T_C_chr7:39375199_T_C_chr7:39375258_G_A_chr7:39405742_G_A_chr7:39405798_T_C_chr7:39406615_C_T_chr7:39406720_G_C_chr7:39406745_G_C_chr7:39406751_G_T_chr7:39406795_GGAATT_G_chr7:39406907_T_C_chr7:39407872_T_C_chr7:39407914_T_C_chr7:39407938_A_G_chr7:39408009_C_A_chr7:39408014_T_C_chr7:39421257_A_G_chr7:39433108_C_T_chr7:39433185_G_A_chr7:39433273_C_T_chr7:39451552_C_T_chr7:39451632_C_T_chr7:39451657_C_T_chr7:39460598_G_A_chr7:39460613_C_G_chr7:39460624_C_T_chr7:39460625_G_A_chr7:39460627_C_T_chr7:39460690_G_A_chr7:39461425_A_T_chr7:39461488_A_G_chr7:39461570_T_C_chr7:39461593_T_C_chr7:39461606_A_T_chr7:39461682_T_C_chr7:39461730_T_C_chr7:39461753_G_A_chr7:39464172_T_C_chr7:39464172_T_TC_chr7:39464246_A_T_chr7:39464280_A_G_chr7:39464324_C_G_chr7:39464349_G_A_chr7:39464372_C_T_chr7:39464402_G_A_chr7:39464433_G_A_chr7:39464478_A_G_chr7:39464526_A_C_chr7:39464561_G_A_chr7:39464612_C_T_chr7:39464682_C_T_chr7:39465529_GA_G_chr7:39465537_A_G_chr7:39465899_T_G_chr7:39466995_T_C_chr7:39467082_G_A_chr7:39467209_ATTAT_A_chr7:39467473_A_G_chr7:39467857_G_A_chr7:39467905_T_C_chr7:39468502_T_C_chr7:39468514_G_A_chr7:39468618_T_A;chr7:39005209_C_T;chr7:39084473_G_C;chr7:39085866_A_G;chr7:39086768_G_A;chr7:39096229_G_A;chr7:39096381_C_T;chr7:39157538_T_G;chr7:39226223_T_G;chr7:39249704_A_G;chr7:39339948_C_T;chr7:39339990_C_T;chr7:39353852_G_A;chr7:39353972_T_C;chr7:39464495_A_C	0.0123729294074764;0.000263253817180349;0.000283515593357635;0.000364549578742709;0.000465756753472925;0.000263253817180349;0.000283504110809607;0.00034425499169738;0.000688509983394759;0.000465756753472925;0.000891012919687335;0.000769542324827866;0.000951763800575108;0.000303754404438864;0.000405005872585152	0.142252	0.93002	-0.0195204	0.0133022	0.231059	0.140548	0.927871	-0.0196882	0.0133592
TTC39B_ENSG00000155158	0.233908	0	0	0	0	0	0	1	2	ultra_rare_collpase_chr9:15172072_G_A_chr9:15175018_C_A_chr9:15175071_A_G_chr9:15175100_G_A_chr9:15182337_C_T_chr9:15185329_C_T_chr9:15185332_C_T_chr9:15185333_G_A_chr9:15185350_A_G_chr9:15185368_G_C_chr9:15185381_T_A_chr9:15187001_C_A_chr9:15188020_T_C_chr9:15188066_A_G_chr9:15188129_G_C_chr9:15189603_T_C_chr9:15189629_G_A_chr9:15189727_T_C_chr9:15190598_C_G_chr9:15190613_C_A_chr9:15191209_A_G_chr9:15192624_C_G_chr9:15192634_CAT_C_chr9:15192642_A_C_chr9:15192652_G_A_chr9:15199936_T_C_chr9:15210102_T_G_chr9:15211270_G_A_chr9:15211281_A_G_chr9:15211306_C_T_chr9:15211345_G_A_chr9:15211382_C_T_chr9:15214161_C_T_chr9:15214173_T_G_chr9:15214193_A_T_chr9:15214232_A_G_chr9:15225993_C_T_chr9:15226001_G_C_chr9:15226013_C_A_chr9:15249939_T_C_chr9:15250119_T_C_chr9:15250227_G_C_chr9:15250234_G_A_chr9:15306119_T_G_chr9:15307085_T_C_chr9:15307092_C_T_chr9:15307101_C_A_chr9:15307106_C_T;chr9:15192621_C_G;chr9:15210133_A_C	0.00236928435462314;0.00085051233242882;0.000384755578955895	0.162633	0.173093	0.03578	0.0256254	0.230851	0.160783	0.170635	0.0360969	0.0257386
FAM25A_ENSG00000188100	0.233999	0	0	0	0	0	0	2	0	ultra_rare_collpase_chr10:87020370_C_T_chr10:87020376_G_A_chr10:87020398_G_T_chr10:87022322_G_A_chr10:87022331_G_T_chr10:87024604_A_T;chr10:87020362_T_C	0.000324004698068122;0.000324030944955243	0.28532	0.164609	0.0721149	0.0674952	0.232286	0.284263	0.163325	0.072432	0.0676434
DCLRE1C_ENSG00000152457	0.234051	0	0	0	0	0	0	1	1	ultra_rare_collpase_chr10:14908497_G_A_chr10:14919815_C_T_chr10:14919816_G_A_chr10:14923002_G_T_chr10:14926875_C_T_chr10:14928134_A_G_chr10:14932864_C_T_chr10:14932889_G_A_chr10:14932897_G_A_chr10:14932935_G_T_chr10:14932946_T_G_chr10:14934454_C_A_chr10:14934465_G_A_chr10:14934468_C_T_chr10:14934471_C_T_chr10:14934493_G_C_chr10:14934704_C_T_chr10:14934714_T_C_chr10:14934765_T_A_chr10:14935491_T_C_chr10:14935508_G_A_chr10:14935509_C_T_chr10:14935529_T_C_chr10:14936550_G_A_chr10:14939854_C_T_chr10:14939865_G_C_chr10:14945110_G_A_chr10:14945139_G_A_chr10:14945182_C_A_chr10:14953905_T_C_chr10:14954088_C_CG;chr10:14908583_C_CT	0.00170102466485764;0.000384755578955895	0.171792	0.256602	-0.0428718	0.0313742	0.231041	0.169555	0.253483	-0.0433226	0.0315387
PTRH1_ENSG00000187024	0.234134	0	0	0	0	0	0	3	4	ultra_rare_collpase_chr9:127689987_A_G_chr9:127690215_A_G_chr9:127690779_C_T_chr9:127692096_G_T_chr9:127692536_T_C_chr9:127692562_AGTCT_A_chr9:127692639_A_G_chr9:127707098_A_G_chr9:127707147_A_G_chr9:127707149_T_G_chr9:127707168_G_A_chr9:127707192_G_A_chr9:127709430_G_A_chr9:127709469_G_A_chr9:127709525_C_T_chr9:127709529_C_T_chr9:127709567_G_A_chr9:127709640_G_A_chr9:127709645_G_A_chr9:127709676_C_T_chr9:127709685_T_C_chr9:127710607_A_G_chr9:127710630_C_T_chr9:127710684_C_T_chr9:127711235_G_C_chr9:127711249_A_G_chr9:127711252_G_A_chr9:127711317_C_T_chr9:127711318_G_A_chr9:127711821_T_A_chr9:127711886_C_T_chr9:127713115_G_A_chr9:127713172_G_A_chr9:127714121_CT_C_chr9:127714128_C_T_chr9:127714156_C_T_chr9:127714248_G_A_chr9:127714261_C_A_chr9:127714416_T_C_chr9:127714419_T_G_chr9:127714422_C_A_chr9:127714434_A_T_chr9:127714598_C_T_chr9:127714620_C_A_chr9:127714643_G_A_chr9:127714971_T_C_chr9:127714982_G_A_chr9:127715013_C_T_chr9:127715047_C_G_chr9:127715072_G_T_chr9:127715088_C_A_chr9:127715569_G_A_chr9:127715592_GGCTCTACTCA_G_chr9:127715638_A_C_chr9:127716079_A_G_chr9:127717398_C_T_chr9:127717411_T_G_chr9:127720086_C_G_chr9:127720358_A_G_chr9:127720367_G_A;chr9:127692612_G_A;chr9:127711254_G_A;chr9:127713171_C_T;chr9:127714251_C_T;chr9:127715590_A_T;chr9:127716075_GC_G	0.00265278846543275;0.000708760277024017;0.000587282300526529;0.00050627784528149;0.000222762251923856;0.000364534813074649;0.000263253817180349	0.143088	0.854803	-0.0317453	0.0216782	0.231597	0.141491	0.852318	-0.0320004	0.0217651
PC_ENSG00000173599	0.23421	0	0	0	0	0	0	1	1	ultra_rare_collpase_chr11:66849960_A_AC_chr11:66850443_AAC_A_chr11:66851832_T_C_chr11:66851895_C_T_chr11:66851898_C_T_chr11:66851922_C_T_chr11:66866206_G_A_chr11:66866218_C_T_chr11:66866221_G_A_chr11:66866270_G_A_chr11:66866300_G_A_chr11:66868847_C_T_chr11:66868916_C_T_chr11:66868940_C_T_chr11:66870310_C_T_chr11:66870342_C_T_chr11:66870367_C_T_chr11:66870396_C_T_chr11:66870421_C_T_chr11:66870799_G_A_chr11:66870831_G_A_chr11:66870847_C_T_chr11:66871176_G_A_chr11:66871362_C_T_chr11:66871420_C_T_chr11:66871749_C_T_chr11:66871818_C_T_chr11:66871839_T_C_chr11:66871856_C_T_chr11:66872068_C_T_chr11:66872069_G_A_chr11:66872072_G_A_chr11:66872107_C_T_chr11:66872110_C_T_chr11:66958124_G_A_chr11:66958265_C_T_chr11:66958376_CAG_C_chr11:66958377_A_G;chr11:66952470_T_C	0.00194402818840873;0.000303754404438864	0.186249	0.217363	-0.0424226	0.0320956	0.231813	0.184294	0.215152	-0.0428015	0.0322386
GCDH_ENSG00000105607	0.234234	0	0	0	0	0	0	2	3	ultra_rare_collpase_chr19:12886367_G_A_chr19:12886402_G_A_chr19:12887128_C_T_chr19:12887133_GTGGCCATGGC_G_chr19:12891523_G_A_chr19:12891860_C_T_chr19:12891912_C_A_chr19:12891917_C_T_chr19:12892125_G_A_chr19:12892143_TG_T_chr19:12893492_G_A_chr19:12893504_C_T_chr19:12893516_A_G_chr19:12893542_C_T_chr19:12893543_G_A_chr19:12893564_C_T_chr19:12893576_T_C_chr19:12893620_G_A_chr19:12893630_G_A_chr19:12896034_A_G_chr19:12896066_A_G_chr19:12896113_C_T_chr19:12896210_C_T_chr19:12896338_C_T_chr19:12896339_G_A_chr19:12896341_G_T_chr19:12896911_G_A_chr19:12896919_G_A_chr19:12896934_G_A_chr19:12896938_G_A_chr19:12896971_C_T_chr19:12896995_G_A_chr19:12897009_G_A_chr19:12897406_G_A_chr19:12897713_G_A_chr19:12897776_C_T_chr19:12897777_G_C_chr19:12897788_G_C_chr19:12897818_G_A_chr19:12897824_C_T_chr19:12897830_G_A_chr19:12897833_A_G_chr19:12897860_G_A_chr19:12899366_T_C_chr19:12899367_G_T_chr19:12899466_A_C_chr19:12899485_G_A_chr19:12899486_C_T_chr19:12900479_T_C_chr19:12900489_C_T_chr19:12900513_G_C_chr19:12904503_G_A_chr19:12904585_C_A_chr19:12904612_AGAG_A_chr19:12904620_A_G;chr19:12891342_G_A;chr19:12896058_T_C;chr19:12896943_G_A;chr19:12900515_T_C	0.00277429022720829;0.000486007047102183;0.000303791315618924;0.000486007047102183;0.000243003523551091	0.273368	0.156245	-0.0267747	0.0244442	0.230878	0.271305	0.154011	-0.027006	0.0245495
CBX5_ENSG00000094916	0.234622	0	0	0	0	0	1	4	1	ultra_rare_collpase_chr12:54231550_G_A_chr12:54232518_A_G_chr12:54234541_C_A_chr12:54234566_G_C_chr12:54234618_A_T_chr12:54241789_G_A_chr12:54246200_C_T_chr12:54248604_A_G_chr12:54252070_C_T_chr12:54257525_T_C_chr12:54257531_C_T_chr12:54257609_TGAA_T_chr12:54258490_G_C_chr12:54258603_G_T_chr12:54259238_A_G_chr12:54259264_A_C_chr12:54259282_G_A_chr12:54259344_A_C_chr12:54259388_A_G_chr12:54259402_G_A_chr12:54259492_T_C_chr12:54259510_G_A_chr12:54259515_G_A_chr12:54259520_A_G_chr12:54259599_C_T_chr12:54259619_C_T_chr12:54259647_G_A_chr12:54259691_A_G_chr12:54259736_G_C_chr12:54259746_T_A_chr12:54259872_A_C_chr12:54262458_T_A_chr12:54262560_G_A_chr12:54262573_T_C_chr12:54262608_T_C_chr12:54262670_T_C_chr12:54268322_T_C_chr12:54268337_A_G_chr12:54271938_A_T_chr12:54279944_T_C_chr12:54279996_T_C_chr12:54280012_G_A_chr12:54280693_G_A_chr12:54280719_G_C_chr12:54280748_C_T_chr12:54282404_C_T_chr12:54282407_T_C_chr12:54282409_C_T_chr12:54282415_A_T_chr12:54282592_C_T_chr12:54282620_G_A_chr12:54282628_T_C_chr12:54282638_G_A_chr12:54282826_G_A_chr12:54283065_T_C_chr12:54283096_G_A_chr12:54283139_G_C_chr12:54283173_C_T_chr12:54283196_A_G_chr12:54283197_TAAC_T_chr12:54283201_A_G_chr12:54283202_A_ACGGAGG_chr12:54283202_A_G_chr12:54283210_G_A_chr12:54283216_G_A_chr12:54283225_G_A_chr12:54283858_C_T_chr12:54283931_G_A_chr12:54284269_G_A_chr12:54284299_G_A_chr12:54284395_A_G_chr12:54284402_C_T_chr12:54284414_T_C_chr12:54284446_T_C_chr12:54284470_G_A_chr12:54284520_TAAC_T_chr12:54284540_G_A_chr12:54284686_CAT_C_chr12:54284733_A_G_chr12:54284822_G_A_chr12:54284844_A_C_chr12:54284847_C_T_chr12:54284857_C_T_chr12:54284869_G_A_chr12:54284871_C_CT_chr12:54284883_G_A_chr12:54284901_C_T_chr12:54284961_T_C_chr12:54285011_G_C;chr12:54232320_G_C;chr12:54234563_A_G;chr12:54258483_A_C;chr12:54284375_T_A;chr12:54284558_C_A	0.00390830667044672;0.000364505285326637;0.000222753229921834;0.000243003523551091;0.000243003523551091;0.000202511138112596	0.166326	0.1721	0.0326252	0.0235713	0.23213	0.164773	0.170249	0.0328656	0.023658
PRRX2_ENSG00000167157	0.234641	0	0	0	0	0	1	1	3	ultra_rare_collpase_chr9:129665876_C_A_chr9:129665968_C_G_chr9:129665971_G_T_chr9:129666006_G_A_chr9:129666078_C_T_chr9:129666094_G_A_chr9:129669349_C_T_chr9:129675759_T_C_chr9:129675914_T_C_chr9:129675917_CAAAT_C_chr9:129697449_G_A_chr9:129697489_A_C_chr9:129697536_T_A_chr9:129712135_T_C_chr9:129712238_G_A_chr9:129712243_T_C_chr9:129719246_C_T_chr9:129719292_C_T_chr9:129719376_G_A_chr9:129719392_G_C_chr9:129719404_G_C_chr9:129720611_C_T_chr9:129720645_T_C_chr9:129720663_C_G_chr9:129720666_C_T_chr9:129720681_A_AC_chr9:129720719_C_G_chr9:129722266_G_A_chr9:129722287_G_A_chr9:129722296_C_T;chr9:129666679_AAAAC_A;chr9:129666700_T_G;chr9:129719278_A_C;chr9:129720750_C_G	0.00137701996678952;0.000688677334413612;0.000547023785404595;0.000324083451488758;0.000202511138112596	0.564	0.146197	0.0156423	0.027114	0.199811	0.55092	0.12344	0.0167134	0.0280247
BCLAF1_ENSG00000029363	0.234667	0	0	0	0	0	0	1	1	ultra_rare_collpase_chr6:136261370_ACTG_A_chr6:136261377_C_G_chr6:136261399_G_A_chr6:136267151_C_T_chr6:136268319_T_C_chr6:136268329_T_C_chr6:136268939_T_C_chr6:136269090_G_T_chr6:136269108_G_A_chr6:136269110_G_A_chr6:136269124_C_T_chr6:136269220_A_AT_chr6:136269482_T_A_chr6:136269500_C_G_chr6:136269576_G_A_chr6:136269589_G_C_chr6:136269608_T_C_chr6:136270338_T_C_chr6:136270364_A_G_chr6:136272005_T_A_chr6:136273208_C_T_chr6:136273911_A_T_chr6:136274036_A_G_chr6:136274084_A_G_chr6:136275560_G_C_chr6:136275640_C_T_chr6:136275663_G_A_chr6:136275895_G_A_chr6:136275904_C_T_chr6:136275948_G_A_chr6:136276059_G_C_chr6:136276081_C_G_chr6:136276101_T_C_chr6:136276203_T_C_chr6:136276240_G_A_chr6:136277929_G_A_chr6:136277988_C_T_chr6:136278033_C_T_chr6:136278064_C_G_chr6:136278070_T_C_chr6:136278106_A_G_chr6:136278186_A_G_chr6:136278261_G_A_chr6:136278267_G_A_chr6:136278291_T_C_chr6:136278297_G_A_chr6:136278334_A_T_chr6:136278391_T_C_chr6:136278405_C_T_chr6:136278406_G_A_chr6:136278448_G_A_chr6:136278483_T_C_chr6:136278490_G_A_chr6:136278493_G_A_chr6:136278549_C_T_chr6:136278555_C_T_chr6:136278680_C_T_chr6:136279865_ATTTCT_A_chr6:136289715_G_A_chr6:136289767_G_A_chr6:136289793_G_A_chr6:136289801_T_C_chr6:136289841_C_G;chr6:136276344_A_G	0.00324004698068122;0.000243170949177272	0.175973	0.249304	0.0339025	0.0250525	0.191802	0.156795	0.225353	0.0371174	0.0262141
S100A5_ENSG00000196420	0.23476	0	0	0	0	0	0	2	0	ultra_rare_collpase_chr1:153534751_T_G_chr1:153535234_C_G_chr1:153535262_C_G;chr1:153537357_G_A	0.000222753229921834;0.00034425499169738	0.253303	0.166121	0.0796354	0.069711	0.233119	0.252278	0.164918	0.07998	0.0698617
AMDHD2_ENSG00000162066	0.234775	0	0	0	0	0	0	1	1	ultra_rare_collpase_chr16:2515406_CCAAA_C_chr16:2519315_G_A_chr16:2519804_A_G_chr16:2519863_A_G_chr16:2519872_G_C_chr16:2519879_T_C_chr16:2519880_G_GC_chr16:2520026_C_G_chr16:2520028_G_A_chr16:2520447_ACACGGCTCACGATG_A_chr16:2520462_C_T_chr16:2520505_C_G_chr16:2520525_G_A_chr16:2520837_T_C_chr16:2521016_G_A_chr16:2521058_C_T_chr16:2521121_A_G_chr16:2527572_G_A_chr16:2527603_G_T_chr16:2527617_T_G_chr16:2527934_A_G_chr16:2527949_C_T_chr16:2527959_C_T_chr16:2527964_C_T_chr16:2528080_C_T_chr16:2528245_C_T_chr16:2528347_G_A_chr16:2528354_G_A_chr16:2528553_G_A_chr16:2528557_C_T_chr16:2528646_C_T_chr16:2528710_A_G_chr16:2529038_G_A_chr16:2529042_A_G_chr16:2529072_C_T_chr16:2529083_G_A_chr16:2529489_G_A_chr16:2529492_G_A_chr16:2529504_G_A_chr16:2529523_C_T_chr16:2530378_GCA_G_chr16:2530500_GCAGC_G_chr16:2530512_CAG_C_chr16:2530524_TCTTGA_T_chr16:2530533_T_A_chr16:2530652_C_T_chr16:2530676_CAAAG_C_chr16:2530732_C_T;chr16:2527826_G_A	0.00182252642663319;0.00022277127465673	0.683337	0.181383	-0.0138434	0.0339372	0.232062	0.682042	0.179321	-0.0139633	0.0340836
AQP7_ENSG00000165269	0.234784	0	0	0	0	0	0	3	2	ultra_rare_collpase_chr9:33385244_C_T_chr9:33385255_G_A_chr9:33385664_C_T_chr9:33385691_C_T_chr9:33385698_G_T_chr9:33385706_C_T_chr9:33385712_G_A_chr9:33385752_C_T_chr9:33385767_G_A_chr9:33385854_C_T_chr9:33386154_C_T_chr9:33386177_G_A_chr9:33386192_G_T_chr9:33386433_G_A_chr9:33386484_C_T_chr9:33386494_G_A_chr9:33386992_A_T_chr9:33387007_C_A_chr9:33387008_C_T_chr9:33387074_C_T_chr9:33387086_C_T_chr9:33395119_G_A_chr9:33395136_A_G_chr9:33401237_C_T;chr9:33385691_C_CG;chr9:33385830_C_T;chr9:33386096_C_T;chr9:33386114_G_C	0.00085051233242882;0.000243003523551091;0.000506257340731441;0.000303754404438864;0.000222762251923856	0.208326	0.145868	0.0422664	0.0335932	0.23046	0.206528	0.143044	0.0426021	0.0337263
CRISPLD1_ENSG00000121005	0.23481	0	0	0	0	0	0	0	1	ultra_rare_collpase_chr8:74985915_T_A_chr8:74985982_T_C_chr8:74986034_T_G_chr8:74986099_A_C_chr8:74986128_G_T_chr8:75012461_C_A_chr8:75012496_G_A_chr8:75012548_G_A_chr8:75012550_A_G_chr8:75012901_C_T_chr8:75012904_C_T_chr8:75012972_C_T_chr8:75014014_G_A_chr8:75014062_T_C_chr8:75014089_A_G_chr8:75014882_G_A_chr8:75014903_T_C_chr8:75016618_C_T_chr8:75016685_T_C_chr8:75020028_C_A_chr8:75020041_G_C_chr8:75025559_C_T_chr8:75025583_C_T_chr8:75025602_G_A_chr8:75025608_G_A_chr8:75029394_G_A_chr8:75029396_A_G_chr8:75029438_G_A_chr8:75029462_G_A_chr8:75029472_GA_G_chr8:75029472_G_A_chr8:75029515_A_G_chr8:75032201_C_T_chr8:75032211_G_A_chr8:75032484_TAGC_T_chr8:75033015_C_T_chr8:75033023_C_T	0.00107327	NA	NA	NA	NA	0.232644	NA	NA	NA	NA
FRMD5_ENSG00000171877	0.234873	0	0	0	0	0	0	1	2	ultra_rare_collpase_chr15:43873735_G_A_chr15:43873744_T_G_chr15:43873779_G_A_chr15:43873917_G_A_chr15:43873918_G_A_chr15:43873945_G_A_chr15:43873993_G_A_chr15:43874000_C_T_chr15:43874004_A_G_chr15:43874030_G_C_chr15:43874090_C_T_chr15:43874258_C_T_chr15:43874273_A_G_chr15:43874432_G_A_chr15:43879573_A_G_chr15:43879585_C_T_chr15:43879627_T_C_chr15:43883748_C_T_chr15:43883789_C_T_chr15:43883790_G_A_chr15:43885693_C_T_chr15:43885733_G_A_chr15:43888266_C_G_chr15:43889492_A_T_chr15:43889514_G_A_chr15:43892008_C_T_chr15:43892066_C_T_chr15:43905862_T_C_chr15:43905916_C_T_chr15:43909834_A_G_chr15:43909918_A_G_chr15:43919487_G_C_chr15:43919522_G_C_chr15:43921066_T_C_chr15:44015584_A_C_chr15:44157872_T_C_chr15:44157972_T_A_chr15:44186774_T_C_chr15:44194195_C_A_chr15:44194515_C_T_chr15:44194582_G_A_chr15:44194588_G_A_chr15:44194924_CGGGCG_C_chr15:44194936_GGCGGC_G_chr15:44194992_C_T_chr15:44195057_TCCCG_T;chr15:43874420_C_T;chr15:43905874_C_T	0.00247053582276943;0.000263253817180349;0.00042525616621441	0.258261	0.160471	0.0303906	0.0268822	0.207427	0.241003	0.143781	0.0326888	0.02788
HAS3_ENSG00000103044	0.234906	0	0	0	0	0	0	2	1	ultra_rare_collpase_chr16:69105788_G_A_chr16:69106163_G_A_chr16:69106278_G_A_chr16:69106284_G_T_chr16:69106300_C_T_chr16:69109424_G_A_chr16:69109568_T_C_chr16:69109597_C_T_chr16:69109598_G_A_chr16:69109600_C_T_chr16:69109645_C_T_chr16:69109652_C_T_chr16:69109699_C_T_chr16:69109700_G_A_chr16:69109712_G_A_chr16:69109724_G_A_chr16:69109726_A_G_chr16:69109819_G_A_chr16:69109834_G_A_chr16:69109850_G_A_chr16:69109876_G_A_chr16:69109912_C_T_chr16:69109918_C_T_chr16:69113492_C_T_chr16:69113493_G_A_chr16:69114355_T_G_chr16:69114537_G_A_chr16:69114611_G_A_chr16:69114761_C_T_chr16:69114848_C_T_chr16:69114896_G_A_chr16:69114913_A_G_chr16:69114920_T_C_chr16:69114989_A_G_chr16:69115180_G_A_chr16:69115213_C_T_chr16:69115214_G_A_chr16:69115255_G_A_chr16:69115261_G_A_chr16:69115362_T_G_chr16:69117530_T_C_chr16:69118202_G_A_chr16:69119047_G_A_chr16:69119144_T_C_chr16:69119147_G_A_chr16:69119434_G_A_chr16:69119527_G_A_chr16:69120442_C_T_chr16:69120443_G_A_chr16:69120466_G_A_chr16:69120471_T_G_chr16:69120565_G_A_chr16:69121058_T_C_chr16:69121108_C_T_chr16:69121109_G_A;chr16:69107479_G_A;chr16:69109607_G_A	0.00226803288647685;0.000384755578955895;0.000303754404438864	0.162999	0.267676	-0.0422038	0.0302523	0.232848	0.161558	0.26548	-0.0424942	0.0303562
TRMT2B_ENSG00000188917	0.234985	0	0	0	0	0	1	2	1	ultra_rare_collpase_chrX:101010626_G_C_chrX:101019062_C_T_chrX:101019304_T_G_chrX:101021167_G_A_chrX:101023531_C_T;chrX:101019053_C_T;chrX:101019283_C_T;chrX:101023501_A_G	0.000162002349034061;0.000648639883244821;0.000243862786538774;0.000303865164897496	0.399576	0.148369	0.0290456	0.0344804	0.229865	0.397738	0.145936	0.0292727	0.0346148
RBM38_ENSG00000132819	0.235019	0	0	0	0	0	0	0	2	ultra_rare_collpase_chr20:57391590_G_A_chr20:57391604_G_A_chr20:57391635_G_C_chr20:57391663_CAGA_C_chr20:57391767_G_A_chr20:57393293_G_T_chr20:57393305_C_T_chr20:57393307_C_T_chr20:57393319_C_T_chr20:57393323_C_A_chr20:57407589_G_A_chr20:57407656_C_A_chr20:57407658_G_T_chr20:57407665_CCCAGTACCCACCGGCCACCTATGA_C_chr20:57407674_C_T_chr20:57407706_G_A_chr20:57407710_C_T_chr20:57407716_C_T_chr20:57407761_C_T_chr20:57407818_C_T;chr20:57391731_C_T	0.00103276497509214;0.000487329434697856	0.286826	0.168652	0.0448666	0.0421239	0.232244	0.284978	0.166617	0.045212	0.0422857
MTMR8_ENSG00000102043	0.235133	0	0	0	0	0	1	1	1	ultra_rare_collpase_chrX:64269044_C_T_chrX:64270955_G_C_chrX:64271051_G_A_chrX:64271073_C_A_chrX:64328881_A_T_chrX:64331570_G_A_chrX:64331669_G_A_chrX:64331701_A_G_chrX:64331757_C_A_chrX:64336119_C_T_chrX:64337338_C_T_chrX:64337363_C_T_chrX:64337393_C_T_chrX:64337394_C_T_chrX:64343610_C_A_chrX:64343679_C_T_chrX:64345071_C_T_chrX:64345072_G_A_chrX:64345110_C_T_chrX:64345111_G_A_chrX:64345115_G_T_chrX:64345164_G_A_chrX:64345174_T_C_chrX:64348701_G_A_chrX:64348795_C_T_chrX:64349980_G_A_chrX:64350045_A_C_chrX:64354832_C_T_chrX:64356235_A_G_chrX:64356269_G_A_chrX:64356295_G_A_chrX:64359484_G_A_chrX:64359505_T_A_chrX:64359518_C_T;chrX:64350009_A_G;chrX:64354833_G_A	0.00243003523551092;0.000243111831442464;0.000202543952037592	0.278428	0.171001	0.0273245	0.0252104	0.233241	0.276428	0.168982	0.0275529	0.0253155
BRDT_ENSG00000137948	0.23522	0	0	0	0	0	0	0	2	ultra_rare_collpase_chr1:91962759_C_T_chr1:91962797_C_T_chr1:91962801_C_T_chr1:91962821_A_G_chr1:91962845_C_G_chr1:91962854_T_C_chr1:91962855_A_G_chr1:91962914_C_T_chr1:91964646_A_C_chr1:91964718_T_C_chr1:91964732_A_G_chr1:91964735_A_G_chr1:91968215_C_T_chr1:91977274_C_G_chr1:91977319_G_A_chr1:91977386_C_T_chr1:91977388_A_G_chr1:91978211_C_T_chr1:91978219_G_A_chr1:91978277_C_T_chr1:91979578_G_A_chr1:91979716_G_C_chr1:91979746_C_G_chr1:91980682_G_T_chr1:91980704_AAAAG_A_chr1:91980950_A_G_chr1:91981022_C_T_chr1:91981087_G_T_chr1:91981330_C_T_chr1:91994244_GCCTC_G_chr1:92004433_C_T_chr1:92004452_A_C_chr1:92004555_G_A_chr1:92004576_G_A_chr1:92005252_C_T_chr1:92014272_TAA_T;chr1:91978246_A_G	0.00196427848203799;0.000729010570653275	0.16706	0.309832	-0.0419942	0.0303929	0.232974	0.165401	0.307154	-0.0423243	0.0305121
HPSE2_ENSG00000172987	0.235381	0	0	0	0	0	0	4	4	ultra_rare_collpase_chr10:98459578_C_T_chr10:98459579_G_A_chr10:98459584_C_T_chr10:98459585_G_T_chr10:98459590_G_T_chr10:98459599_T_C_chr10:98459603_C_T_chr10:98459608_T_C_chr10:98459638_G_A_chr10:98459646_C_G_chr10:98459653_C_T_chr10:98459662_C_T_chr10:98459663_G_A_chr10:98459672_G_T_chr10:98459680_A_C_chr10:98459696_C_T_chr10:98474575_T_C_chr10:98482660_T_C_chr10:98482717_A_T_chr10:98482769_G_A_chr10:98486856_A_G_chr10:98486912_A_T_chr10:98490094_G_A_chr10:98490102_C_T_chr10:98490103_G_A_chr10:98490111_C_T_chr10:98490120_C_T_chr10:98490168_C_T_chr10:98490169_G_A_chr10:98528601_T_C_chr10:98533411_T_C_chr10:98533435_A_G_chr10:98533502_T_C_chr10:98533832_T_C_chr10:98564643_A_C_chr10:98564775_G_A_chr10:98567271_A_G_chr10:98567323_A_G_chr10:98567387_G_A_chr10:98567403_A_C_chr10:98567487_G_T_chr10:98571092_A_G_chr10:98572683_T_G_chr10:98608710_A_G_chr10:98608816_G_A_chr10:98614156_G_A_chr10:98614180_T_C_chr10:98614923_T_C_chr10:98614930_C_T_chr10:98614947_T_C_chr10:98614966_G_A_chr10:98614981_T_C_chr10:98620660_C_A_chr10:98620709_C_T_chr10:98641890_C_T_chr10:98641891_G_A_chr10:98641924_G_A_chr10:98647361_A_G_chr10:98673236_G_A_chr10:98673305_T_G_chr10:98721687_G_A_chr10:98721690_C_T_chr10:98721721_T_C_chr10:98721798_C_T_chr10:98721799_G_A_chr10:98721816_T_C_chr10:98743903_ATGT_A_chr10:98743940_T_A_chr10:98743954_C_T_chr10:98743978_C_T_chr10:98743981_C_T_chr10:98744017_G_C_chr10:98831561_G_T_chr10:98832121_A_C_chr10:98832202_A_C_chr10:98832591_G_A_chr10:98832974_G_A_chr10:98854236_T_C_chr10:98880137_A_T_chr10:98880175_G_A_chr10:98916003_T_C_chr10:98920654_A_G_chr10:98921581_T_C_chr10:98997813_A_T_chr10:98997821_A_G_chr10:99008180_T_C_chr10:99008248_T_G_chr10:99008301_A_G_chr10:99008330_G_A_chr10:99008357_T_G_chr10:99008552_T_C_chr10:99008661_A_G_chr10:99013228_T_C_chr10:99018617_A_C_chr10:99018625_C_T_chr10:99018628_G_C_chr10:99018644_C_G_chr10:99018658_T_G_chr10:99019185_G_A_chr10:99019312_T_C_chr10:99058104_T_C_chr10:99080765_T_C_chr10:99142213_A_G_chr10:99142666_T_C_chr10:99142691_G_A_chr10:99144343_G_A_chr10:99144400_C_T_chr10:99172337_G_T_chr10:99218420_T_C_chr10:99218496_T_C_chr10:99218541_C_T_chr10:99218674_G_T_chr10:99232356_T_C_chr10:99232438_T_C_chr10:99234506_T_A_chr10:99235035_G_A_chr10:99235197_T_G_chr10:99235251_A_G_chr10:99235293_T_G_chr10:99235543_A_G_chr10:99235552_TC_T_chr10:99235599_C_G_chr10:99235658_C_T_chr10:99235676_C_T_chr10:99235741_C_T_chr10:99235755_G_A_chr10:99235792_A_G_chr10:99235855_T_C;chr10:98471321_A_C;chr10:98490050_CTT_C;chr10:98620653_G_A;chr10:99008507_G_A;chr10:99019232_G_C;chr10:99232374_T_TCCGGGC;chr10:99235340_T_C	0.00631809161232838;0.000324004698068122;0.000506257340731441;0.000567008221619213;0.000992264387833624;0.000384755578955895;0.000243013365735115;0.000324017820980154	0.150236	0.367648	-0.0250225	0.0173925	0.23295	0.148657	0.364087	-0.0252174	0.0174601
DUSP15_ENSG00000149599	0.235539	0	0	0	0	0	0	1	4	ultra_rare_collpase_chr20:31844575_G_A_chr20:31844578_C_T_chr20:31844593_G_T_chr20:31844687_G_A_chr20:31844792_G_A_chr20:31844861_C_T_chr20:31845022_G_T_chr20:31845032_C_A_chr20:31845155_G_A_chr20:31845173_G_A_chr20:31845196_C_T_chr20:31845197_G_A_chr20:31845211_C_T_chr20:31845212_G_A_chr20:31845214_C_A_chr20:31845215_G_A_chr20:31845265_G_A_chr20:31845275_T_C_chr20:31845292_C_T_chr20:31845299_C_T_chr20:31845302_G_A_chr20:31845367_C_T_chr20:31845368_G_A_chr20:31845376_C_T_chr20:31845386_C_T_chr20:31845391_C_T_chr20:31845406_C_T_chr20:31845494_T_C_chr20:31845500_C_T_chr20:31845535_T_G_chr20:31848565_C_T_chr20:31848858_T_A_chr20:31848894_G_A_chr20:31861431_C_T_chr20:31861448_A_C_chr20:31861455_T_C_chr20:31861482_C_G_chr20:31861514_G_A_chr20:31861515_C_A_chr20:31861516_G_A_chr20:31861611_G_A_chr20:31861651_A_G_chr20:31862651_T_C_chr20:31862674_C_CA_chr20:31863922_T_C_chr20:31863937_C_T_chr20:31865001_T_C_chr20:31867106_T_A_chr20:31867126_C_T_chr20:31870320_G_A_chr20:31870322_T_A_chr20:31870324_A_G_chr20:31870586_A_T_chr20:31870666_G_A_chr20:31870674_TTGGGGCCGCG_T_chr20:31871175_A_T;chr20:31844683_G_T;chr20:31844984_G_A;chr20:31862686_G_A;chr20:31867127_G_A	0.00303754404438864;0.000607533414337789;0.000870762626058078;0.00030377901089554;0.000445506459843668	0.149049	0.255641	-0.0308156	0.0213567	0.232885	0.147318	0.251957	-0.0310796	0.021448
SAFB2_ENSG00000130254	0.235689	0	0	0	0	0	0	1	1	ultra_rare_collpase_chr19:5587250_C_T_chr19:5587258_G_C_chr19:5587266_G_T_chr19:5587270_C_CG_chr19:5587278_G_C_chr19:5587310_C_T_chr19:5587311_G_A_chr19:5587344_C_T_chr19:5587401_T_C_chr19:5587699_A_C_chr19:5587714_C_T_chr19:5587716_C_T_chr19:5587717_G_A_chr19:5587752_A_G_chr19:5587762_C_T_chr19:5587889_G_A_chr19:5587920_C_G_chr19:5587927_C_T_chr19:5587949_G_A_chr19:5587973_G_A_chr19:5590288_G_T_chr19:5590321_C_T_chr19:5590323_G_A_chr19:5590344_T_A_chr19:5590356_C_T_chr19:5590362_T_C_chr19:5590366_G_A_chr19:5590392_C_T_chr19:5590393_G_A_chr19:5591759_G_A_chr19:5591786_C_T_chr19:5592751_C_T_chr19:5592777_C_T_chr19:5592778_G_A_chr19:5592810_T_C_chr19:5592828_G_A_chr19:5592832_G_A_chr19:5592846_A_G_chr19:5592855_C_T_chr19:5592873_T_C_chr19:5592882_T_C_chr19:5593913_G_A_chr19:5593925_G_A_chr19:5593934_C_G_chr19:5593964_G_A_chr19:5593969_T_C_chr19:5593982_G_T_chr19:5593993_T_C_chr19:5594040_CCGCTCCCGCTCCATG_C_chr19:5594078_G_A_chr19:5594173_C_T_chr19:5595395_G_A_chr19:5595460_T_G_chr19:5595479_G_A_chr19:5595496_C_T_chr19:5598822_C_G_chr19:5598858_C_T_chr19:5598881_C_T_chr19:5600151_G_A_chr19:5600219_T_C_chr19:5604795_C_T_chr19:5604876_C_T_chr19:5604890_C_T_chr19:5610060_C_T_chr19:5610071_C_T_chr19:5610093_G_A_chr19:5610672_T_C_chr19:5610709_T_C_chr19:5611168_G_A_chr19:5611644_A_G_chr19:5611663_G_A_chr19:5611947_T_C_chr19:5612422_G_A_chr19:5616427_C_T_chr19:5616439_C_T_chr19:5616442_C_T_chr19:5621356_A_G_chr19:5622587_C_T_chr19:5622628_G_A_chr19:5622684_G_A_chr19:5622802_G_A_chr19:5623083_A_G_chr19:5623128_G_A_chr19:5623141_G_A_chr19:5623167_G_A_chr19:5623284_G_C_chr19:5623288_C_G_chr19:5623295_C_T_chr19:5623320_C_T;chr19:5594031_GCGCTCCAGCCGCTCCCGCTCCATGCGCTCC_G	0.0037260540277834;0.000222753229921834	0.241529	0.195569	0.0299919	0.0256084	0.232962	0.239333	0.193392	0.0302732	0.0257282
BBS2_ENSG00000125124	0.235791	0	0	0	0	0	0	2	1	ultra_rare_collpase_chr16:56484820_G_A_chr16:56484867_A_G_chr16:56485592_C_T_chr16:56485593_G_A_chr16:56485667_C_T_chr16:56485721_C_T_chr16:56485722_G_A_chr16:56496975_C_G_chr16:56496983_G_A_chr16:56496992_C_T_chr16:56497012_C_T_chr16:56497069_T_C_chr16:56497754_C_T_chr16:56497827_C_T_chr16:56497879_A_C_chr16:56498480_C_T_chr16:56498494_A_C_chr16:56499782_T_G_chr16:56499867_G_A_chr16:56500870_C_T_chr16:56500971_C_T_chr16:56501013_C_T_chr16:56501014_G_A_chr16:56501355_T_C_chr16:56501439_T_G_chr16:56502351_A_C_chr16:56502409_C_T_chr16:56502454_G_A_chr16:56502721_G_A_chr16:56502742_C_T_chr16:56502786_G_C_chr16:56502801_G_C_chr16:56506011_T_C_chr16:56506032_T_G_chr16:56506127_C_T_chr16:56506152_A_G_chr16:56506161_C_G_chr16:56510003_C_A_chr16:56510858_C_A_chr16:56510871_A_T_chr16:56510888_AC_A_chr16:56511160_G_A_chr16:56511223_G_C_chr16:56511229_G_C_chr16:56511272_C_T_chr16:56514472_G_A_chr16:56514623_G_A_chr16:56514672_A_C_chr16:56514680_C_A_chr16:56519747_T_C_chr16:56519751_C_T_chr16:56519791_G_C_chr16:56519801_A_G_chr16:56519828_T_C_chr16:56519864_A_C;chr16:56502790_G_A;chr16:56506029_T_C	0.00214653112470131;0.000283504110809607;0.000303754404438864	0.161849	0.288435	-0.0427765	0.0305791	0.233324	0.160147	0.285674	-0.0431255	0.0307036
DHCR7_ENSG00000172893	0.235799	0	0	0	0	0	0	3	3	ultra_rare_collpase_chr11:71435398_G_A_chr11:71435422_G_A_chr11:71435434_G_A_chr11:71435437_C_T_chr11:71435455_G_A_chr11:71435461_C_T_chr11:71435466_C_T_chr11:71435467_G_A_chr11:71435485_G_C_chr11:71435560_T_C_chr11:71435613_G_A_chr11:71435635_G_A_chr11:71435647_C_T_chr11:71435664_C_T_chr11:71435668_C_T_chr11:71435703_C_T_chr11:71435704_G_A_chr11:71435716_G_A_chr11:71435718_C_T_chr11:71435719_G_A_chr11:71435736_TG_T_chr11:71435749_G_A_chr11:71435827_C_A_chr11:71437828_T_C_chr11:71437868_C_T_chr11:71437909_G_A_chr11:71437913_C_T_chr11:71437918_CAGA_C_chr11:71438980_C_T_chr11:71438985_C_T_chr11:71438986_G_A_chr11:71439027_C_T_chr11:71439028_G_A_chr11:71439055_A_C_chr11:71441332_A_G_chr11:71441333_A_C_chr11:71441347_G_A_chr11:71441368_G_A_chr11:71441383_A_G_chr11:71441413_C_T_chr11:71442257_GGCTACCTGCAGGAGTCACGGCCCCCTCCTGGAT_G_chr11:71442299_C_T_chr11:71443993_C_G_chr11:71443996_G_A_chr11:71444036_G_A_chr11:71444073_G_A_chr11:71444082_C_T_chr11:71444203_C_T_chr11:71444861_C_T_chr11:71444864_C_G;chr11:71435712_G_A;chr11:71435815_C_T;chr11:71438991_T_C;chr11:71441401_C_T;chr11:71444115_C_T	0.00236928435462314;0.000324017820980154;0.000486026731470231;0.000243003523551091;0.000607508808877729;0.000222969959865407	0.321607	0.148048	0.0233364	0.0235445	0.231679	0.319534	0.145391	0.023537	0.0236454
ARNT2_ENSG00000172379	0.235857	0	0	0	0	0	0	3	2	ultra_rare_collpase_chr15:80404408_T_TGGC_chr15:80404543_C_T_chr15:80404554_G_A_chr15:80441242_C_G_chr15:80441251_A_C_chr15:80441259_A_G_chr15:80450931_C_T_chr15:80450948_A_G_chr15:80450964_T_C_chr15:80457967_A_C_chr15:80470274_C_T_chr15:80470396_G_A_chr15:80475065_C_A_chr15:80475077_G_A_chr15:80475100_G_A_chr15:80475175_G_A_chr15:80508220_G_A_chr15:80513970_G_A_chr15:80514352_C_T_chr15:80551207_A_G_chr15:80551255_G_A_chr15:80552664_G_A_chr15:80552685_C_T_chr15:80552688_A_C_chr15:80552715_G_A_chr15:80555092_T_C_chr15:80555122_C_T_chr15:80555123_G_A_chr15:80555140_G_A_chr15:80563133_C_T_chr15:80563134_G_A_chr15:80563164_G_A_chr15:80563235_G_A_chr15:80574204_C_T_chr15:80574216_C_G_chr15:80574993_G_A_chr15:80575026_G_A_chr15:80575045_C_T_chr15:80576866_C_T_chr15:80576911_A_G_chr15:80576952_G_A_chr15:80580464_C_T_chr15:80580529_C_T_chr15:80581291_C_T_chr15:80581389_A_G_chr15:80591588_G_A_chr15:80591604_G_A_chr15:80591718_G_A;chr15:80404961_A_G;chr15:80441142_T_A;chr15:80563145_C_T;chr15:80563213_C_T	0.00265278846543275;0.000405120725976341;0.00034425499169738;0.000465756753472925;0.000384755578955895	0.517855	0.149055	0.0156105	0.0241404	0.232428	0.516323	0.146858	0.0157249	0.0242285
SAMM50_ENSG00000100347	0.235895	0	0	0	0	0	0	1	2	ultra_rare_collpase_chr22:43955563_G_T_chr22:43955571_G_C_chr22:43955596_C_T_chr22:43955597_G_A_chr22:43963316_G_C_chr22:43964502_TATC_T_chr22:43964545_C_G_chr22:43968770_C_T_chr22:43972244_G_A_chr22:43972265_G_A_chr22:43972299_C_T_chr22:43972890_C_T_chr22:43972904_C_T_chr22:43972905_G_A_chr22:43972972_C_G_chr22:43972979_C_T_chr22:43972994_G_A_chr22:43973247_A_C_chr22:43973257_A_T_chr22:43973262_C_T_chr22:43973273_C_T_chr22:43973288_C_T_chr22:43973295_C_T_chr22:43976064_T_G_chr22:43976097_G_A_chr22:43976103_C_T_chr22:43976157_G_A_chr22:43976182_C_T_chr22:43976756_A_G_chr22:43976772_G_A_chr22:43981415_G_A_chr22:43983972_C_G_chr22:43983991_C_T_chr22:43989132_C_T_chr22:43989176_C_T_chr22:43989230_G_A_chr22:43990270_G_A_chr22:43990282_C_T_chr22:43990288_C_T_chr22:43990319_A_G_chr22:43990354_G_A_chr22:43990357_C_T_chr22:43996377_C_T;chr22:43963335_A_G;chr22:43972316_A_G	0.00206552995018428;0.000425273390036452;0.000283504110809607	0.161311	0.298032	-0.0426004	0.0304141	0.233489	0.15964	0.295241	-0.042942	0.0305358
MASP2_ENSG00000009724	0.236002	0	0	0	0	0	1	1	4	ultra_rare_collpase_chr1:11026932_CTT_C_chr1:11030175_C_T_chr1:11034849_G_A_chr1:11034878_G_T_chr1:11042896_T_C_chr1:11042994_G_C_chr1:11042997_C_T_chr1:11043341_TG_T_chr1:11043350_C_T_chr1:11045450_G_A_chr1:11045455_G_A_chr1:11045484_G_T_chr1:11046559_C_T_chr1:11046645_G_A_chr1:11046697_C_T_chr1:11046699_C_T_chr1:11046735_T_C_chr1:11046946_T_C_chr1:11046986_A_G_chr1:11047025_C_T_chr1:11047043_C_T;chr1:11045488_T_C;chr1:11046571_A_C;chr1:11046573_G_A;chr1:11046585_G_A;chr1:11046616_G_A	0.00129601879227249;0.00068870523415978;0.000202519340597027;0.000668259689765502;0.000384755578955895;0.000607533414337789	0.32214	0.14365	0.0227348	0.0229628	0.218655	0.31521	0.132544	0.0233948	0.0232934
KLF8_ENSG00000102349	0.236058	0	0	0	0	0	0	1	0	ultra_rare_collpase_chrX:56232410_G_A_chrX:56265379_C_G_chrX:56265601_T_G_chrX:56265696_G_C_chrX:56265729_A_C_chrX:56269434_A_G_chrX:56269447_G_A	0.000283504	NA	NA	NA	NA	0.233821	NA	NA	NA	NA
PZP_ENSG00000126838	0.236118	0	0	0	0	0	1	3	2	ultra_rare_collpase_chr12:9149570_A_T_chr12:9149587_G_A_chr12:9150667_T_G_chr12:9151619_GA_G_chr12:9151636_T_A_chr12:9151648_G_A_chr12:9152259_C_G_chr12:9152297_G_A_chr12:9152312_T_C_chr12:9152872_C_G_chr12:9152936_TG_T_chr12:9153126_T_C_chr12:9153163_CAT_C_chr12:9153185_C_A_chr12:9153309_T_C_chr12:9154672_T_A_chr12:9154761_G_A_chr12:9154771_C_T_chr12:9157208_G_T_chr12:9157286_C_A_chr12:9157336_G_A_chr12:9157811_C_T_chr12:9159966_G_A_chr12:9159999_G_A_chr12:9160458_G_A_chr12:9161029_T_C_chr12:9161035_A_T_chr12:9162605_C_T_chr12:9163712_C_A_chr12:9164157_A_G_chr12:9165141_G_A_chr12:9165170_G_A_chr12:9165198_G_A_chr12:9165249_G_A_chr12:9166061_A_G_chr12:9166077_A_G_chr12:9166097_C_T_chr12:9166103_G_A_chr12:9166131_C_A_chr12:9166182_T_TA_chr12:9180993_G_C_chr12:9181048_C_T_chr12:9182061_G_A_chr12:9182067_T_TG_chr12:9192237_A_G_chr12:9194139_G_A_chr12:9194237_A_C_chr12:9196359_A_AGT_chr12:9196392_A_G_chr12:9196441_T_G_chr12:9196583_C_T_chr12:9197121_T_C_chr12:9197122_A_T_chr12:9200406_A_T_chr12:9200422_G_A_chr12:9201045_G_A_chr12:9201337_A_G_chr12:9201343_G_T_chr12:9202362_C_T_chr12:9202363_G_A_chr12:9202629_C_A_chr12:9203865_A_G;chr12:9153124_C_G;chr12:9154671_A_G;chr12:9165293_A_G;chr12:9166098_G_A;chr12:9181062_G_A	0.00285529140172533;0.000243003523551091;0.000587258515248471;0.000324004698068122;0.000283504110809607;0.000202519340597027	0.212091	0.15031	-0.028824	0.0230992	0.228342	0.207151	0.14618	-0.0294557	0.0233509
MAG_ENSG00000105695	0.236159	0	0	0	0	0	1	1	1	ultra_rare_collpase_chr19:35293902_A_T_chr19:35295619_G_A_chr19:35295627_C_T_chr19:35295666_G_A_chr19:35295687_C_T_chr19:35295694_G_A_chr19:35295718_G_A_chr19:35295759_T_C_chr19:35295762_C_G_chr19:35295835_G_A_chr19:35295913_A_T_chr19:35295919_G_A_chr19:35295933_G_A_chr19:35295985_A_C_chr19:35299680_G_A_chr19:35299715_G_C_chr19:35299784_G_T_chr19:35299823_G_C_chr19:35299826_G_A_chr19:35300159_T_C_chr19:35300198_C_G_chr19:35300284_G_A_chr19:35300374_G_T_chr19:35300392_C_T_chr19:35302474_G_A_chr19:35302502_C_T_chr19:35302580_C_T_chr19:35302594_A_C_chr19:35302597_G_A_chr19:35302621_G_A_chr19:35302630_G_A_chr19:35309934_T_A_chr19:35309939_G_T_chr19:35309969_G_A_chr19:35309987_C_T_chr19:35310029_T_G_chr19:35310030_C_T_chr19:35310036_G_A_chr19:35310585_G_A_chr19:35310589_T_G_chr19:35310621_T_G_chr19:35310637_G_A_chr19:35313293_G_A_chr19:35313299_C_T_chr19:35313333_G_A_chr19:35313355_C_A_chr19:35313393_C_A_chr19:35313414_C_T_chr19:35313443_C_T_chr19:35313444_G_A;chr19:35309916_G_A;chr19:35313386_C_T	0.00190352760115022;0.000222753229921834;0.000202511138112596	0.170198	0.246509	-0.0427711	0.0311841	0.233429	0.168252	0.243907	-0.0431634	0.0313268
GFI1_ENSG00000162676	0.236171	0	0	0	0	0	0	1	2	ultra_rare_collpase_chr1:92473062_A_G_chr1:92476048_G_A_chr1:92476090_T_C_chr1:92478602_G_A_chr1:92478740_T_C_chr1:92480654_A_G_chr1:92480725_A_T_chr1:92480956_G_C_chr1:92480968_C_T_chr1:92480996_C_T_chr1:92482873_C_T_chr1:92482940_G_GCTGTCTGGGGATGCGGAGGCT_chr1:92482975_C_T_chr1:92482981_G_C_chr1:92482993_G_A_chr1:92483439_G_C_chr1:92486065_T_C_chr1:92486127_G_A_chr1:92486144_A_G_chr1:92486370_A_G_chr1:92486599_G_C_chr1:92486639_C_G_chr1:92486640_G_T_chr1:92486665_C_T_chr1:92486726_C_T_chr1:92486733_C_A_chr1:92486778_G_A_chr1:92486795_T_C_chr1:92486810_C_T_chr1:92486837_C_T;chr1:92486675_C_G;chr1:92486800_G_A	0.00127576849864323;0.000972053462940462;0.000283515593357635	0.1536	0.508809	-0.0426946	0.0299206	0.233091	0.151464	0.504311	-0.0431414	0.0300767
PTK6_ENSG00000101213	0.2362	0	0	0	0	0	1	3	1	ultra_rare_collpase_chr20:63529582_A_G_chr20:63529654_G_A_chr20:63529673_G_C_chr20:63529685_C_T_chr20:63530096_C_A_chr20:63530147_T_C_chr20:63530171_G_A_chr20:63530173_G_A_chr20:63530750_A_G_chr20:63530766_C_T_chr20:63530799_C_T_chr20:63530802_C_T_chr20:63532529_G_A_chr20:63532567_G_A_chr20:63532570_A_C_chr20:63532574_T_C_chr20:63532588_C_G_chr20:63532618_ATG_A_chr20:63532631_G_A_chr20:63533554_G_A_chr20:63533584_G_A_chr20:63533616_A_G_chr20:63533661_G_A_chr20:63534187_A_G_chr20:63534939_C_CGACAG_chr20:63534940_G_A_chr20:63534941_A_G_chr20:63535027_G_A_chr20:63535036_C_T_chr20:63535037_G_A_chr20:63537080_C_T_chr20:63537100_G_A_chr20:63537178_C_T_chr20:63537188_G_A_chr20:63537206_C_T_chr20:63537251_G_A_chr20:63540877_G_A_chr20:63540942_G_A_chr20:63540955_G_A_chr20:63540964_G_A_chr20:63540981_G_A_chr20:63540987_T_C_chr20:63541196_T_C_chr20:63541211_T_C_chr20:63541224_C_T_chr20:63541251_C_T_chr20:63541295_G_A_chr20:63541310_G_A_chr20:63541450_G_A_chr20:63541495_C_T_chr20:63541501_C_T_chr20:63541507_G_A_chr20:63541522_G_A_chr20:63541534_G_A_chr20:63541615_C_T_chr20:63542211_T_C_chr20:63542231_G_A_chr20:63542235_A_G_chr20:63542259_G_A_chr20:63542268_G_A_chr20:63542279_A_G_chr20:63542312_T_C_chr20:63542321_G_A;chr20:63535031_CCGAG_C;chr20:63541331_G_A;chr20:63541510_C_T;chr20:63541609_G_A	0.00275403993357904;0.000202527543745949;0.000364505285326637;0.000303877476601434;0.000283527076835838	0.190284	0.154983	0.0330041	0.025199	0.233099	0.188581	0.152935	0.033259	0.0252961
SNTB1_ENSG00000172164	0.23623	0	0	0	0	0	0	1	2	ultra_rare_collpase_chr8:120538904_C_A_chr8:120541817_C_A_chr8:120541827_C_T_chr8:120541845_G_C_chr8:120541889_G_A_chr8:120541896_G_C_chr8:120541907_T_A_chr8:120541967_G_A_chr8:120541973_C_T_chr8:120541974_G_A_chr8:120548803_C_A_chr8:120548857_A_G_chr8:120548896_G_A_chr8:120575140_C_T_chr8:120632469_C_T_chr8:120632503_C_G_chr8:120654411_C_T_chr8:120654472_T_C_chr8:120654526_T_G_chr8:120654671_G_A_chr8:120693758_C_T_chr8:120693759_G_A_chr8:120693812_C_T_chr8:120693824_G_T_chr8:120693833_G_A_chr8:120693855_C_T_chr8:120693864_G_A_chr8:120809770_A_C_chr8:120809779_C_G_chr8:120811090_A_T_chr8:120811320_T_A_chr8:120811351_C_G_chr8:120811352_G_A_chr8:120811363_G_A_chr8:120811453_T_C_chr8:120811576_C_A_chr8:120811708_G_C_chr8:120811798_C_T_chr8:120811846_T_C_chr8:120811847_T_C_chr8:120811859_A_T_chr8:120812064_A_G_chr8:120812073_AAAG_A_chr8:120812235_C_T;chr8:120536679_A_C;chr8:120693723_G_A	0.00216678141833057;0.000222753229921834;0.000465756753472925	0.475043	0.169908	-0.0205982	0.0288371	0.232901	0.472928	0.167541	-0.0207962	0.0289752
MC4R_ENSG00000166603	0.236267	0	0	0	0	0	0	1	1	ultra_rare_collpase_chr18:60371355_T_C_chr18:60371433_C_T_chr18:60371436_C_T_chr18:60371437_G_A_chr18:60371454_G_T_chr18:60371458_C_T_chr18:60371467_A_G_chr18:60371520_CAA_C_chr18:60371541_G_A_chr18:60371593_C_T_chr18:60371596_C_T_chr18:60371598_ATC_A_chr18:60371619_G_A_chr18:60371631_T_C_chr18:60371644_G_A_chr18:60371697_A_G_chr18:60371701_G_A_chr18:60371705_C_T_chr18:60371766_A_G_chr18:60371842_T_C_chr18:60371845_T_C_chr18:60371856_C_T_chr18:60371940_A_G_chr18:60371970_G_A_chr18:60371982_T_C_chr18:60372067_C_T_chr18:60372094_A_G_chr18:60372111_T_C_chr18:60372123_T_C_chr18:60372135_T_C_chr18:60372169_C_T_chr18:60372192_G_A_chr18:60372226_C_T_chr18:60372240_T_A_chr18:60372245_G_T_chr18:60372246_T_C_chr18:60372261_G_A_chr18:60372318_G_A_chr18:60372319_T_C;chr18:60371752_T_C	0.00226803288647685;0.000263253817180349	0.187677	0.227343	-0.0432433	0.0328227	0.234224	0.186086	0.22552	-0.0435566	0.0329413
NUF2_ENSG00000143228	0.23627	0	0	0	0	0	0	0	2	ultra_rare_collpase_chr1:163321963_C_T_chr1:163326106_C_T_chr1:163328848_A_T_chr1:163328868_C_T_chr1:163328892_G_T_chr1:163328908_G_T_chr1:163336760_G_A_chr1:163336769_G_A_chr1:163336817_G_A_chr1:163338024_C_G_chr1:163339467_A_C_chr1:163339476_C_T_chr1:163340421_C_T_chr1:163343747_G_T_chr1:163343767_A_C_chr1:163345684_G_A_chr1:163347926_G_A_chr1:163348988_C_T_chr1:163355390_A_G_chr1:163355401_G_T;chr1:163328247_T_C	0.000870762626058078;0.000951763800575108	0.166239	0.276446	0.0486031	0.035108	0.233994	0.164524	0.273568	0.0489989	0.0352506
SYCE2_ENSG00000161860	0.23631	0	0	0	0	0	0	1	0	ultra_rare_collpase_chr19:12912977_T_C_chr19:12912990_T_A_chr19:12918310_C_G_chr19:12922852_G_A_chr19:12922863_A_G_chr19:12922869_T_C_chr19:12924224_G_A	0.000303754	NA	NA	NA	NA	0.233155	NA	NA	NA	NA
RHBDF1_ENSG00000007384	0.236483	0	0	0	0	0	0	4	2	ultra_rare_collpase_chr16:53485_G_A_chr16:53486_ATGT_A_chr16:53980_C_T_chr16:53985_A_C_chr16:54017_A_G_chr16:55459_G_A_chr16:55501_G_A_chr16:55510_A_G_chr16:55514_C_T_chr16:55520_G_A_chr16:55867_T_C_chr16:56559_A_G_chr16:56571_C_G_chr16:56579_G_A_chr16:56581_G_A_chr16:56589_C_T_chr16:56602_G_C_chr16:56610_G_A_chr16:56616_A_T_chr16:57097_G_A_chr16:58080_C_T_chr16:58081_G_A_chr16:58198_A_C_chr16:58413_C_T_chr16:58506_C_T_chr16:58507_G_A_chr16:58513_G_A_chr16:58555_C_T_chr16:58592_G_A_chr16:58602_T_C_chr16:58629_G_T_chr16:58637_G_A_chr16:58671_C_T_chr16:59015_C_T_chr16:59051_G_A_chr16:59075_G_A_chr16:59250_C_T_chr16:59279_C_T_chr16:59432_G_A_chr16:59478_G_A_chr16:59741_G_C_chr16:59759_C_T_chr16:59760_G_A_chr16:59827_C_G_chr16:60469_T_C_chr16:60473_T_C_chr16:60514_C_G_chr16:61136_G_A_chr16:61159_G_C_chr16:61183_G_A_chr16:61184_T_C_chr16:61200_G_C_chr16:61219_G_A_chr16:61222_C_T_chr16:61396_C_G_chr16:61402_A_G_chr16:61424_CTTGACGTTCTCG_C_chr16:61424_C_T_chr16:61608_A_C_chr16:61611_A_G_chr16:61617_C_T_chr16:61623_C_G_chr16:61847_G_A_chr16:61864_T_C_chr16:61961_C_T_chr16:62554_G_A_chr16:62569_G_A_chr16:62581_C_T_chr16:62584_C_T_chr16:62620_C_T_chr16:62776_C_T_chr16:62777_G_A_chr16:62866_C_G_chr16:62869_C_T_chr16:62876_T_A_chr16:62893_C_T_chr16:62894_G_A_chr16:62992_G_A_chr16:62996_G_A_chr16:63031_C_T_chr16:63037_G_A_chr16:63043_C_T_chr16:63044_G_A_chr16:63059_G_A_chr16:63085_G_A_chr16:63094_G_A_chr16:63103_G_C_chr16:63106_G_C_chr16:63142_G_C_chr16:63163_C_T_chr16:63631_G_A_chr16:63637_C_T_chr16:63641_G_C_chr16:63655_CGTT_C_chr16:63657_T_C_chr16:63669_G_A_chr16:63715_G_A_chr16:63729_C_T_chr16:63741_C_T_chr16:63742_G_A_chr16:64433_G_C_chr16:64729_C_T_chr16:64741_G_A_chr16:64745_G_A_chr16:64747_C_T_chr16:64748_G_A_chr16:64784_C_T_chr16:64828_G_C_chr16:64915_T_C_chr16:64948_T_G_chr16:64975_C_T_chr16:64976_G_A_chr16:64990_G_A_chr16:72643_G_A_chr16:72676_G_C_chr16:72678_G_A;chr16:55816_A_G;chr16:59808_C_T;chr16:62995_C_T;chr16:64819_C_T;chr16:64945_A_G	0.00526507634360698;0.000587306087731378;0.000243013365735115;0.00022277127465673;0.000222762251923856;0.000283527076835838	0.164089	0.356478	-0.0280061	0.0201273	0.233552	0.16207	0.353184	-0.0282762	0.0202241
MN1_ENSG00000169184	0.236546	0	0	0	0	0	1	4	5	ultra_rare_collpase_chr22:27750974_G_A_chr22:27751067_C_T_chr22:27784690_A_G_chr22:27790617_A_T_chr22:27792070_G_A_chr22:27792585_A_G_chr22:27794941_A_G_chr22:27795119_T_A_chr22:27796206_T_C_chr22:27796927_G_T_chr22:27796948_A_C_chr22:27797060_G_C_chr22:27797194_C_T_chr22:27797306_C_G_chr22:27797407_G_A_chr22:27797489_C_T_chr22:27797501_C_G_chr22:27797531_G_A_chr22:27797647_G_A_chr22:27797653_G_T_chr22:27797656_G_C_chr22:27797716_C_G_chr22:27797722_C_T_chr22:27797761_G_A_chr22:27797777_T_G_chr22:27798104_T_A_chr22:27798252_G_T_chr22:27798268_C_T_chr22:27798323_C_G_chr22:27798411_C_A_chr22:27798490_C_T_chr22:27798587_G_C_chr22:27798611_G_C_chr22:27798613_GGCA_G_chr22:27798691_A_C_chr22:27798721_C_A_chr22:27798928_T_G_chr22:27798985_T_C_chr22:27799048_G_C_chr22:27799065_G_A_chr22:27799198_G_C_chr22:27799286_G_C_chr22:27799300_T_A_chr22:27799301_C_A_chr22:27799358_C_T_chr22:27799381_G_T_chr22:27799415_C_T_chr22:27799456_G_C_chr22:27799573_G_A_chr22:27799575_C_G_chr22:27799576_A_G_chr22:27799579_T_G_chr22:27799671_C_G_chr22:27799688_A_T_chr22:27799760_C_T_chr22:27799765_G_A_chr22:27799862_C_T_chr22:27800086_T_C_chr22:27800089_C_A_chr22:27800150_G_A_chr22:27800203_A_G_chr22:27800248_T_C_chr22:27800260_T_C_chr22:27800286_C_T_chr22:27800300_C_T_chr22:27800351_T_G_chr22:27800512_A_C_chr22:27800530_T_C_chr22:27800532_C_T_chr22:27800534_G_A_chr22:27800537_C_T_chr22:27800544_A_C_chr22:27800556_G_A_chr22:27800887_T_G_chr22:27800910_A_G_chr22:27800989_C_A_chr22:27801616_G_T_chr22:27801632_G_A_chr22:27801640_T_TG_chr22:27801671_C_CG_chr22:27801690_G_A_chr22:27801697_G_A_chr22:27801700_G_T_chr22:27801715_C_T_chr22:27801729_C_G_chr22:27801743_G_T_chr22:27801745_A_G;chr22:27776327_A_T;chr22:27792105_A_C;chr22:27792707_G_A;chr22:27795131_A_G;chr22:27796817_TGTC_T;chr22:27798541_G_A;chr22:27800048_C_A;chr22:27801732_GC_G;chr22:27801741_C_G	0.00400955813859301;0.00034425499169738;0.000202511138112596;0.000425290615253757;0.000830362929358393;0.000283515593357635;0.000668259689765502;0.000243052742445111;0.000445506459843668;0.000243023208716432	0.1455	0.524913	0.0262104	0.0180064	0.233808	0.143775	0.5198	0.0264364	0.0180839
BMS1_ENSG00000165733	0.236589	0	0	0	0	0	0	7	3	ultra_rare_collpase_chr10:42784509_A_C_chr10:42784537_A_G_chr10:42784546_T_G_chr10:42784557_C_G_chr10:42784558_G_A_chr10:42785565_T_C_chr10:42785615_C_T_chr10:42785625_C_T_chr10:42785627_C_T_chr10:42787176_C_T_chr10:42787177_G_A_chr10:42787206_G_C_chr10:42787236_G_A_chr10:42790468_C_T_chr10:42791643_A_G_chr10:42791699_C_T_chr10:42791751_C_T_chr10:42792518_G_C_chr10:42792522_T_G_chr10:42792537_A_G_chr10:42792560_T_C_chr10:42793007_G_A_chr10:42793031_C_T_chr10:42793042_TGAG_T_chr10:42793080_T_C_chr10:42793106_G_A_chr10:42793125_G_A_chr10:42793970_C_T_chr10:42793976_A_G_chr10:42796521_G_A_chr10:42796527_G_A_chr10:42796530_G_A_chr10:42796544_G_A_chr10:42796646_G_A_chr10:42796697_C_T_chr10:42796802_G_A_chr10:42796976_G_A_chr10:42796977_A_G_chr10:42797054_G_A_chr10:42797192_G_C_chr10:42797226_C_T_chr10:42797454_A_G_chr10:42797484_C_G_chr10:42798476_G_A_chr10:42802152_A_G_chr10:42802155_G_C_chr10:42820236_C_G_chr10:42820242_C_T_chr10:42820263_G_T_chr10:42820297_G_A_chr10:42820311_G_A_chr10:42820332_G_T_chr10:42820408_A_G_chr10:42820511_C_T_chr10:42820512_G_A_chr10:42820556_G_A_chr10:42820626_A_G_chr10:42820662_A_G_chr10:42820673_G_A_chr10:42822072_G_A_chr10:42822080_G_A_chr10:42822170_A_T_chr10:42823188_G_A_chr10:42823226_G_C_chr10:42823259_A_C_chr10:42830262_C_G_chr10:42830304_C_A_chr10:42830310_C_A_chr10:42830403_G_A_chr10:42830418_G_A_chr10:42830900_A_G_chr10:42830971_A_G_chr10:42830996_G_A_chr10:42831073_G_A;chr10:42793143_A_G;chr10:42793891_A_C;chr10:42793991_G_A;chr10:42797015_G_A;chr10:42820419_G_A;chr10:42820565_A_G;chr10:42820939_A_G;chr10:42823126_T_G;chr10:42830396_G_A	0.00336154874245677;0.000627809955850784;0.000526507634360698;0.000324030944955243;0.000243003523551091;0.000324017820980154;0.000283515593357635;0.000222753229921834;0.000283504110809607;0.000344282879014946	0.593357	0.143519	0.0103584	0.0193986	0.232034	0.591814	0.140675	0.0104449	0.0194792
TNFSF12-TNFSF13_ENSG00000248871	0.236591	0	0	0	0	0	0	2	2	ultra_rare_collpase_chr17:7560484_C_CGCAGGTGAGAGCCGTGTGG_chr17:7563111_G_A_chr17:7563119_C_T_chr17:7563152_A_G_chr17:7563232_T_A_chr17:7563304_AGAG_A_chr17:7563392_G_C_chr17:7563431_C_G_chr17:7563448_G_GCGC_chr17:7563546_G_A_chr17:7563551_C_T_chr17:7563557_C_T_chr17:7563644_C_T_chr17:7563704_A_G_chr17:7563726_C_G_chr17:7563746_G_T_chr17:7564642_C_G_chr17:7564681_G_C_chr17:7564694_C_G_chr17:7564699_C_G_chr17:7564758_G_T_chr17:7564781_G_A_chr17:7564835_T_C_chr17:7564838_G_A_chr17:7564858_G_A_chr17:7565063_C_T_chr17:7565444_G_A_chr17:7565511_G_A;chr17:7563090_T_C;chr17:7563377_A_G;chr17:7563673_G_A	0.00153902231582358;0.000344338667206806;0.000870868438107583;0.000263285806869734	0.153384	0.510234	-0.0416976	0.0292065	0.234377	0.151845	0.506838	-0.0420114	0.0293162
ATRIP_ENSG00000164053	0.236602	0	0	0	0	0	0	3	3	ultra_rare_collpase_chr3:48446943_G_A_chr3:48446992_C_T_chr3:48447014_G_A_chr3:48447018_A_T_chr3:48451740_GGAA_G_chr3:48454337_C_T_chr3:48454379_G_A_chr3:48457275_T_C_chr3:48457293_G_A_chr3:48457333_C_T_chr3:48457353_A_G_chr3:48457372_C_G_chr3:48457381_C_T_chr3:48457415_G_T_chr3:48460120_G_A_chr3:48460205_CTGGA_C_chr3:48460318_C_T_chr3:48460346_G_A_chr3:48460403_C_T_chr3:48460531_G_A_chr3:48460678_C_T_chr3:48460691_T_G_chr3:48460759_G_T_chr3:48460771_G_A_chr3:48464039_A_G;chr3:48450126_G_A;chr3:48451745_A_G;chr3:48451862_A_G;chr3:48460127_C_T;chr3:48460226_G_A	0.00115426673686768;0.000222762251923856;0.000243003523551091;0.000506257340731441;0.000283504110809607;0.000810011745170305	0.147212	0.708968	-0.0396361	0.0273456	0.233785	0.145363	0.704881	-0.0400009	0.0274711
LGALS8_ENSG00000116977	0.236715	0	0	0	0	0	0	2	3	ultra_rare_collpase_chr1:236537544_TTTGA_T_chr1:236538911_T_A_chr1:236538919_C_T_chr1:236538937_C_A_chr1:236538949_C_T_chr1:236538970_A_G_chr1:236539002_G_A_chr1:236539054_G_C_chr1:236539070_T_G_chr1:236539078_GAC_G_chr1:236540622_T_C_chr1:236540682_C_T_chr1:236543606_G_A_chr1:236543621_AAGG_A_chr1:236543623_G_A_chr1:236544808_C_T_chr1:236548019_T_C_chr1:236548044_G_T_chr1:236548093_G_A_chr1:236548126_G_GGAGA_chr1:236548148_T_C_chr1:236552082_A_T_chr1:236552103_C_T_chr1:236553593_G_C_chr1:236553639_G_C_chr1:236553646_C_T_chr1:236553670_C_T_chr1:236553699_C_T_chr1:236553718_C_G_chr1:236553723_C_G;chr1:236543599_C_T;chr1:236543605_C_T;chr1:236553634_A_G;chr1:236553694_T_C	0.00141752055404803;0.000465775617658971;0.000303754404438864;0.000587282300526529;0.00034425499169738	0.147576	0.641417	-0.0418028	0.0288664	0.234494	0.146129	0.638029	-0.0421032	0.0289699
LOXL1_ENSG00000129038	0.237037	0	0	0	0	0	0	2	2	ultra_rare_collpase_chr15:73926367_T_TA_chr15:73926384_T_C_chr15:73926460_T_G_chr15:73926465_C_G_chr15:73926469_G_A_chr15:73926822_G_A_chr15:73926833_C_T_chr15:73926849_G_A_chr15:73927042_C_G_chr15:73927114_G_A_chr15:73927134_C_G_chr15:73927157_C_T_chr15:73927223_C_G_chr15:73927280_C_G_chr15:73927373_C_A_chr15:73927429_G_T_chr15:73927432_G_A_chr15:73927445_C_T_chr15:73927723_G_A_chr15:73927748_GGCCGCCGCGCGCGCTGGAGCCGCCCTACCT_G_chr15:73927772_C_T_chr15:73927781_C_G_chr15:73927857_C_A_chr15:73930545_G_A_chr15:73942881_A_G_chr15:73942898_A_G_chr15:73942932_G_A_chr15:73942944_A_C_chr15:73944868_G_A_chr15:73946467_G_A_chr15:73946479_G_A_chr15:73946518_G_A_chr15:73947086_G_A_chr15:73947101_G_A_chr15:73947137_G_A_chr15:73947873_G_A_chr15:73947876_G_A_chr15:73949465_G_A_chr15:73949540_C_T_chr15:73951458_G_A;chr15:73926950_A_C;chr15:73927141_G_A;chr15:73946481_G_A	0.00174152525211616;0.000283745439805432;0.000546846518410499;0.000303877476601434	0.153387	0.416055	-0.0418462	0.0293108	0.234669	0.151791	0.412591	-0.042173	0.029425
CYP19A1_ENSG00000137869	0.23713	0	0	0	0	0	0	4	2	ultra_rare_collpase_chr15:51210962_G_A_chr15:51211016_C_T_chr15:51212349_C_T_chr15:51212351_T_C_chr15:51212417_T_C_chr15:51212451_A_C_chr15:51212459_C_T_chr15:51212475_C_T_chr15:51215172_C_T_chr15:51215229_G_A_chr15:51218644_C_T_chr15:51222393_A_G_chr15:51222502_G_A_chr15:51227796_C_T_chr15:51227835_A_T_chr15:51227850_A_G_chr15:51227881_C_T_chr15:51236901_A_C_chr15:51236913_T_C_chr15:51236944_C_T_chr15:51242877_G_C_chr15:51278132_A_G_chr15:51278133_A_T_chr15:51278162_G_T_chr15:51278165_T_A_chr15:51278171_C_A_chr15:51278202_G_A_chr15:51295024_A_G_chr15:51295099_T_A_chr15:51313271_T_A;chr15:51210950_C_T;chr15:51215138_A_G;chr15:51218563_A_T;chr15:51242798_A_G;chr15:51295109_A_G	0.00135676967316026;0.000222753229921834;0.000243003523551091;0.000526507634360698;0.000364520048602673;0.000222816399286988	0.147306	0.578066	-0.0405638	0.0279922	0.23466	0.14571	0.573877	-0.0408857	0.028103
TAMM41_ENSG00000144559	0.23721	0	0	0	0	0	0	0	2	ultra_rare_collpase_chr3:11790557_C_CTATA_chr3:11807865_A_G_chr3:11809541_C_T_chr3:11809546_T_C_chr3:11809574_C_T_chr3:11809578_A_T_chr3:11809584_G_GT_chr3:11817203_C_T_chr3:11829771_G_A_chr3:11829800_C_G_chr3:11839223_G_A_chr3:11844048_A_C_chr3:11844057_T_C_chr3:11844123_A_G_chr3:11844175_G_C;chr3:11809577_C_T	0.000567008221619213;0.000870762626058078	0.373627	0.167057	0.035251	0.0396212	0.233811	0.371535	0.16453	0.0355607	0.0397948
CENPE_ENSG00000138778	0.237215	0	0	0	0	0	2	4	2	ultra_rare_collpase_chr4:103108839_G_A_chr4:103108871_C_T_chr4:103114472_T_C_chr4:103116638_T_G_chr4:103116664_G_A_chr4:103120183_G_A_chr4:103123029_C_G_chr4:103132782_G_A_chr4:103133708_T_A_chr4:103136208_A_G_chr4:103136262_A_C_chr4:103139877_T_G_chr4:103141818_C_T_chr4:103143346_T_C_chr4:103144479_T_C_chr4:103145204_T_C_chr4:103145522_C_A_chr4:103145659_A_C_chr4:103153047_C_T_chr4:103153251_C_T_chr4:103158427_G_A_chr4:103159098_T_C_chr4:103161106_A_G_chr4:103161131_C_T_chr4:103161400_C_T_chr4:103161409_C_T_chr4:103161414_T_C_chr4:103161445_C_A_chr4:103163168_T_A_chr4:103174896_A_G_chr4:103176991_T_C_chr4:103180453_C_T_chr4:103181377_T_C_chr4:103182817_C_T_chr4:103185816_C_T_chr4:103195997_A_G_chr4:103196193_T_C_chr4:103196196_G_A_chr4:103198273_A_G;chr4:103132710_A_T;chr4:103132800_C_T;chr4:103133843_A_G;chr4:103140415_C_A;chr4:103158392_T_G;chr4:103159012_C_T;chr4:103194378_C_T	0.00184277672026244;0.000384771162413933;0.000202519340597027;0.00052652895909275;0.000222753229921834;0.000202511138112596;0.000324017820980154;0.000243003523551091	0.147104	0.197193	0.0329502	0.0227268	0.233177	0.145061	0.193266	0.0332857	0.0228422
NXPH4_ENSG00000182379	0.237236	0	0	0	1	0	1	0	0	ultra_rare_collpase_chr12:57220279_C_A_chr12:57220294_C_T_chr12:57220389_AGGCGCGG_A;chr12:57221426_G_A	8.10011745170305e-05;0.000202527543745949	0.366766	0.167423	0.0491172	0.0544206	0.144632	0.300935	0.111749	0.0645125	0.0623652
C6orf223_ENSG00000181577	0.23736	0	0	0	0	0	0	0	1	ultra_rare_collpase_chr6:44000592_T_C_chr6:44000624_T_C_chr6:44000662_G_A_chr6:44000698_AG_A_chr6:44000762_G_A_chr6:44001121_CAGAA_C_chr6:44001481_G_C_chr6:44002111_CAGACATAGGAAAGCAGGTAAACACCTCAGCGTGCTCCGG_C_chr6:44002243_C_T_chr6:44002276_A_C_chr6:44002313_G_A_chr6:44002314_G_T_chr6:44002367_CGCTATGCCA_C_chr6:44002367_C_CGCTATGCCA_chr6:44002437_A_T_chr6:44002689_C_A_chr6:44002712_C_CTGGGTGT_chr6:44002816_C_CCTTCCCACCA_chr6:44002939_C_A_chr6:44002987_C_T_chr6:44003017_G_GC_chr6:44003077_C_A_chr6:44003084_ATCCGCGGCGC_A	0.00121502	NA	NA	NA	NA	0.235177	NA	NA	NA	NA
CDC27_ENSG00000004897	0.237436	0	0	0	0	0	0	0	1	ultra_rare_collpase_chr17:47118427_T_G_chr17:47119498_T_C_chr17:47119624_A_T_chr17:47120988_T_C_chr17:47122440_T_C_chr17:47122467_G_T_chr17:47122578_G_A_chr17:47123906_C_T_chr17:47132294_T_C_chr17:47137254_T_C_chr17:47141856_C_T_chr17:47141891_T_C_chr17:47141923_TG_T_chr17:47142238_C_T_chr17:47142403_G_A_chr17:47151831_T_A_chr17:47154681_A_G_chr17:47154836_A_T_chr17:47154865_C_G_chr17:47156926_G_C_chr17:47156998_T_C_chr17:47157012_C_T_chr17:47157114_C_A_chr17:47157117_T_C_chr17:47157230_A_C_chr17:47157277_G_A_chr17:47157339_T_G_chr17:47158220_G_A_chr17:47170016_G_A_chr17:47181577_G_A_chr17:47189059_G_C_chr17:47189067_C_G_chr17:47189075_G_T_chr17:47189163_G_A_chr17:47189209_G_GC_chr17:47189223_G_A_chr17:47189234_G_A_chr17:47189269_G_T_chr17:47189273_C_G_chr17:47189274_C_CG_chr17:47189274_C_T_chr17:47189276_G_A_chr17:47189281_T_G_chr17:47189300_G_A_chr17:47189324_G_A	0.00190353	NA	NA	NA	NA	0.235539	NA	NA	NA	NA
PCYT1A_ENSG00000161217	0.237478	0	0	0	0	0	1	2	3	ultra_rare_collpase_chr3:196229919_C_T_chr3:196229960_G_A_chr3:196230003_G_A_chr3:196232470_A_G_chr3:196232492_C_T_chr3:196233099_T_C_chr3:196233129_G_A_chr3:196233149_G_A_chr3:196233156_A_C_chr3:196238601_A_C_chr3:196238605_T_C_chr3:196238750_G_A_chr3:196238783_G_A_chr3:196238788_C_T_chr3:196238801_AG_A_chr3:196238810_G_A_chr3:196238816_G_A_chr3:196238823_G_A_chr3:196238823_G_GC_chr3:196238833_G_A_chr3:196238845_G_A_chr3:196238866_C_T_chr3:196239560_G_A_chr3:196239597_G_A_chr3:196239603_TCTC_T_chr3:196239625_G_A_chr3:196239645_C_T_chr3:196239695_T_C_chr3:196242068_C_T_chr3:196247367_C_T_chr3:196247373_T_C_chr3:196247387_C_T_chr3:196247455_T_C_chr3:196248216_T_C_chr3:196248245_G_A_chr3:196248317_C_T_chr3:196257829_T_C_chr3:196257881_G_A_chr3:196270426_G_A_chr3:196270464_C_T_chr3:196287693_G_T;chr3:196238782_G_A;chr3:196238804_G_A;chr3:196238809_C_T;chr3:196241949_T_C;chr3:196247375_C_T	0.00192377789477947;0.000627784528149048;0.000202511138112596;0.000283504110809607;0.000749260864282532;0.000222753229921834	0.692605	0.148044	-0.00994722	0.0251623	0.220573	0.68768	0.136845	-0.0102844	0.0255828
LDLRAD3_ENSG00000179241	0.237482	0	0	0	0	0	0	2	4	ultra_rare_collpase_chr11:35944018_G_C_chr11:35944025_C_T_chr11:35944037_G_C_chr11:35944125_G_A_chr11:35944323_GGTGCGAGCCGTCCTATTGTGTGGGC_G_chr11:35944336_C_T_chr11:35944352_C_G_chr11:35944948_A_T_chr11:35967742_A_T_chr11:35998821_G_C_chr11:35998874_G_A_chr11:36036120_G_A_chr11:36036177_C_T_chr11:36036232_G_A_chr11:36036249_C_T_chr11:36081665_C_T_chr11:36081700_G_A_chr11:36081728_G_A_chr11:36081742_G_C_chr11:36081754_G_A_chr11:36098353_G_A_chr11:36098356_C_T_chr11:36098357_G_A_chr11:36098389_A_G_chr11:36098414_A_G_chr11:36141323_G_A_chr11:36163245_G_A_chr11:36201536_T_A_chr11:36201555_T_A_chr11:36201641_T_C_chr11:36223049_A_G_chr11:36227244_C_T_chr11:36227252_G_A_chr11:36227258_C_T_chr11:36227259_G_A_chr11:36227285_C_T_chr11:36227331_A_G_chr11:36227333_G_A_chr11:36227355_T_A_chr11:36227426_C_G_chr11:36229165_C_T_chr11:36229189_C_T_chr11:36229243_C_G_chr11:36229246_G_A_chr11:36229251_G_A;chr11:35944273_GCGGACCCCGGCGCCGGGCTGGCC_G;chr11:36081782_A_C;chr11:36098452_A_C;chr11:36196504_A_T;chr11:36227126_C_G	0.00236928435462314;0.000303951367781155;0.000668286755771567;0.000222753229921834;0.000810044552450385;0.000486026731470231	0.427619	0.147044	-0.0177363	0.0223583	0.230119	0.424336	0.142369	-0.0179894	0.0225171
HACD3_ENSG00000074696	0.237635	0	0	0	0	0	0	2	4	ultra_rare_collpase_chr15:65530721_A_G_chr15:65530802_G_T_chr15:65551710_A_G_chr15:65551720_T_TA_chr15:65554890_A_G_chr15:65554922_G_A_chr15:65556749_A_G_chr15:65556765_G_A_chr15:65556881_C_T_chr15:65558701_C_T_chr15:65558713_A_T_chr15:65562792_A_G_chr15:65562841_G_C_chr15:65564256_T_C_chr15:65564281_T_C_chr15:65564320_C_T_chr15:65570140_A_G_chr15:65570157_G_C_chr15:65570160_G_T_chr15:65571594_C_T_chr15:65571649_C_T_chr15:65572268_A_G_chr15:65572332_T_TC_chr15:65576320_C_T_chr15:65576344_C_T_chr15:65576345_G_A_chr15:65579412_A_C_chr15:65579427_C_T_chr15:65579438_G_A_chr15:65579452_G_C_chr15:65579503_G_C_chr15:65579520_G_A_chr15:65579605_TCAG_T;chr15:65558690_G_A;chr15:65564293_A_G;chr15:65576339_G_A;chr15:65579632_G_C;chr15:65579643_C_T	0.00129601879227249;0.000222762251923856;0.000283515593357635;0.00042525616621441;0.00054678007290401;0.000546757927989956	0.337208	0.145344	0.0244314	0.0254575	0.195362	0.318093	0.118765	0.0264392	0.026482
BMP2K_ENSG00000138756	0.237645	0	0	0	0	0	0	10	4	ultra_rare_collpase_chr4:78776691_C_G_chr4:78776692_A_C_chr4:78826060_G_A_chr4:78826101_G_T_chr4:78826103_A_G_chr4:78826127_A_G_chr4:78826150_A_G_chr4:78833604_A_G_chr4:78833685_G_A_chr4:78842424_C_T_chr4:78842454_T_C_chr4:78842517_G_A_chr4:78844989_C_G_chr4:78844991_A_G_chr4:78847227_C_G_chr4:78847258_G_A_chr4:78850979_G_A_chr4:78861420_C_T_chr4:78861432_G_C_chr4:78865591_A_G_chr4:78870843_C_T_chr4:78870894_T_G_chr4:78871848_A_G_chr4:78872790_T_G_chr4:78878838_C_G_chr4:78878845_A_C_chr4:78878874_T_C_chr4:78879303_A_G_chr4:78887275_T_C_chr4:78887279_A_G_chr4:78910711_C_T_chr4:78910786_G_C_chr4:78910790_C_T_chr4:78910877_C_T_chr4:78910934_A_G_chr4:78910937_A_G_chr4:78910950_C_G_chr4:78911468_G_T_chr4:78911497_C_T_chr4:78911498_G_A_chr4:78911516_C_G_chr4:78911532_G_A_chr4:78911576_C_T_chr4:78911756_G_T_chr4:78911933_C_T_chr4:78912002_T_G_chr4:78913325_T_C_chr4:78915009_A_G_chr4:78915939_A_G;chr4:78776694_G_C;chr4:78833660_G_A;chr4:78845016_A_T;chr4:78845030_G_A;chr4:78851035_C_T;chr4:78870852_A_G;chr4:78887212_G_T;chr4:78887246_A_G;chr4:78910830_TGAA_T;chr4:78910933_G_A;chr4:78911411_G_A;chr4:78914864_T_C;chr4:78916189_A_G	0.0023895346482524;0.00032413597504153;0.000243003523551091;0.000384802333117304;0.00030377901089554;0.000303754404438864;0.000303754404438864;0.000243003523551091;0.000911263213316593;0.000384755578955895;0.000445506459843668;0.000486026731470231;0.000303766707168894;0.000243033052495139	0.674417	0.140626	0.0069929	0.0166461	0.218233	0.66984	0.128829	0.00720215	0.0168919
TMEM237_ENSG00000155755	0.237759	0	0	0	0	0	0	1	1	ultra_rare_collpase_chr2:201626026_C_T_chr2:201627369_C_T_chr2:201627414_A_G_chr2:201628071_C_T_chr2:201628084_G_A_chr2:201628105_G_T_chr2:201628117_C_T_chr2:201629293_G_A_chr2:201629378_C_T_chr2:201629750_A_G_chr2:201629768_G_C_chr2:201629772_A_G_chr2:201629831_C_T_chr2:201629832_G_A_chr2:201632063_C_T_chr2:201632099_G_T_chr2:201632150_T_G_chr2:201633323_C_T_chr2:201633324_G_A_chr2:201633389_G_C_chr2:201639027_C_T_chr2:201640915_G_A_chr2:201640923_C_T_chr2:201640924_G_A_chr2:201643358_C_T_chr2:201643400_T_C_chr2:201645215_G_A_chr2:201647740_C_T_chr2:201647743_G_A_chr2:201647767_G_A_chr2:201647809_C_T;chr2:201633419_G_A	0.000992264387833624;0.000243003523551091	0.267193	0.173812	0.0474076	0.0427269	0.23489	0.265184	0.171656	0.0478077	0.0429068
SPATA33_ENSG00000167523	0.237763	0	0	0	0	0	0	0	1	ultra_rare_collpase_chr16:89657702_G_A_chr16:89658261_G_T_chr16:89669284_A_G_chr16:89669365_G_C_chr16:89669402_C_T_chr16:89669444_C_T_chr16:89669445_G_A_chr16:89669447_C_T_chr16:89669462_A_G	0.000425256	NA	NA	NA	NA	0.23558	NA	NA	NA	NA
SGSM3_ENSG00000100359	0.237817	0	0	0	0	0	0	1	5	ultra_rare_collpase_chr22:40402154_G_A_chr22:40402190_C_T_chr22:40404315_C_T_chr22:40404396_C_T_chr22:40404397_G_A_chr22:40404411_C_T_chr22:40404412_G_A_chr22:40404442_G_A_chr22:40404567_G_A_chr22:40404584_CAGA_C_chr22:40404615_G_A_chr22:40404617_G_A_chr22:40404641_G_A_chr22:40404653_G_A_chr22:40405144_G_A_chr22:40405152_C_A_chr22:40405159_C_T_chr22:40405199_G_C_chr22:40405204_G_A_chr22:40405213_C_T_chr22:40405214_G_A_chr22:40405220_G_A_chr22:40405279_G_A_chr22:40405702_G_A_chr22:40405741_C_T_chr22:40405775_C_T_chr22:40405784_C_T_chr22:40405794_T_C_chr22:40405811_C_T_chr22:40405812_G_A_chr22:40406082_G_A_chr22:40406125_G_A_chr22:40406128_G_C_chr22:40406185_G_A_chr22:40406189_T_C_chr22:40406219_T_TC_chr22:40406457_C_CA_chr22:40406543_C_T_chr22:40406564_G_A_chr22:40406573_G_A_chr22:40406586_G_A_chr22:40406588_C_T_chr22:40406610_T_C_chr22:40406612_G_A_chr22:40407018_T_C_chr22:40407023_C_T_chr22:40407024_G_A_chr22:40407026_C_T_chr22:40407039_G_A_chr22:40407284_G_A_chr22:40407290_C_T_chr22:40407458_G_A_chr22:40407467_G_A_chr22:40407480_G_A_chr22:40407488_C_T_chr22:40407489_G_A_chr22:40407492_G_A_chr22:40407530_G_A_chr22:40407533_G_A_chr22:40407536_G_T_chr22:40407549_G_A_chr22:40407789_A_G_chr22:40407841_G_A_chr22:40408109_C_T_chr22:40408299_C_T_chr22:40408305_C_T_chr22:40408325_G_A_chr22:40408364_G_A_chr22:40408379_A_C_chr22:40408381_G_A_chr22:40408400_G_A_chr22:40408636_C_T_chr22:40408637_G_A_chr22:40408649_G_C_chr22:40408650_A_T_chr22:40408698_G_A_chr22:40408803_A_T_chr22:40408804_G_A_chr22:40408840_C_T_chr22:40408841_G_A_chr22:40408960_G_A_chr22:40408993_C_T_chr22:40408994_G_A_chr22:40409008_G_A_chr22:40409335_C_T_chr22:40409336_G_A_chr22:40409342_C_T_chr22:40409358_C_T_chr22:40409371_C_T_chr22:40409467_T_C_chr22:40409517_A_G_chr22:40409706_G_A_chr22:40409749_T_C_chr22:40411435_G_A_chr22:40411460_G_A_chr22:40411491_C_T_chr22:40411575_C_T_chr22:40411613_G_A_chr22:40411662_C_T_chr22:40411704_T_G_chr22:40411719_C_A_chr22:40411728_T_TCTCCAGGAAGTC_chr22:40411856_G_C_chr22:40411883_G_A_chr22:40411898_G_A;chr22:40407266_C_T;chr22:40407281_C_T;chr22:40407474_G_A;chr22:40408076_T_A;chr22:40410833_T_C	0.00510307399457292;0.000769573494268703;0.000607508808877729;0.000465756753472925;0.000223341184114351;0.000506298351492568	0.153485	0.584798	-0.0277194	0.0194205	0.234488	0.151731	0.580811	-0.0279573	0.0195036
VPS50_ENSG00000004766	0.237823	0	0	0	0	0	0	2	1	ultra_rare_collpase_chr7:93239921_G_A_chr7:93252672_G_A_chr7:93253921_A_G_chr7:93258188_C_T_chr7:93258227_G_A_chr7:93258259_A_G_chr7:93259592_C_G_chr7:93272710_T_A_chr7:93276171_A_G_chr7:93276216_G_A_chr7:93291766_A_G_chr7:93291840_G_C_chr7:93294586_C_T_chr7:93294587_G_A_chr7:93294628_A_G_chr7:93297194_C_T_chr7:93297222_A_G_chr7:93303501_C_T_chr7:93303534_G_A_chr7:93305967_A_G_chr7:93311173_C_T_chr7:93334135_G_A_chr7:93341466_G_A_chr7:93341533_C_T_chr7:93349865_T_C_chr7:93353712_A_G_chr7:93353734_G_A_chr7:93355896_C_T_chr7:93355967_C_T_chr7:93355995_T_C_chr7:93356030_G_T_chr7:93356060_C_T_chr7:93358404_G_T;chr7:93258372_C_T;chr7:93305853_G_A	0.00147827143493581;0.000384755578955895;0.000344268934791414	0.287862	0.160301	0.032927	0.0309807	0.192927	0.259931	0.130723	0.0369929	0.0328372
GJA5_ENSG00000265107	0.237867	0	0	0	0	0	0	2	1	ultra_rare_collpase_chr1:147758335_G_A_chr1:147758452_G_A_chr1:147758646_A_G_chr1:147758647_C_T_chr1:147758704_G_A_chr1:147758805_AG_A_chr1:147758826_T_G_chr1:147758930_C_T_chr1:147758940_A_C_chr1:147758945_G_A_chr1:147758981_G_A_chr1:147759177_A_G_chr1:147759230_A_G_chr1:147772750_G_A_chr1:147773250_A_G;chr1:147758446_G_A;chr1:147758953_C_A	0.000506257340731441;0.000222762251923856;0.000263253817180349	0.155148	0.244333	0.066237	0.0465938	0.235504	0.15352	0.241235	0.066762	0.0467781
COX6C_ENSG00000164919	0.23787	0	0	0	0	0	0	2	0	ultra_rare_collpase_chr8:99874146_T_C_chr8:99875407_T_C_chr8:99875422_A_T_chr8:99875517_ATGCAAATACCATGCCCTGTGGTGGCTGCAG_A_chr8:99875569_A_T_chr8:99891958_G_A_chr8:99891984_C_T_chr8:99891987_C_T;chr8:99875431_G_A	0.000303754404438864;0.000263253817180349	0.343084	0.167546	0.0606324	0.0639522	0.235719	0.341769	0.165922	0.0609636	0.0641265
PTPA_ENSG00000119383	0.237874	0	0	0	0	0	0	1	2	ultra_rare_collpase_chr9:129120557_C_G_chr9:129120587_A_T_chr9:129120602_C_T_chr9:129120603_G_A_chr9:129123058_G_A_chr9:129123070_G_A_chr9:129123091_G_A_chr9:129129094_A_G_chr9:129131561_C_A_chr9:129131582_G_C_chr9:129131619_C_T_chr9:129134860_G_A_chr9:129134872_A_G_chr9:129134891_A_G_chr9:129137656_C_G_chr9:129138830_A_G_chr9:129138918_G_A_chr9:129139961_A_G_chr9:129139985_G_A_chr9:129140015_A_T_chr9:129140016_G_T_chr9:129140090_CAG_C_chr9:129140095_G_A_chr9:129140120_C_T_chr9:129140137_A_G_chr9:129140151_TGTGA_T_chr9:129140157_TA_T_chr9:129140187_TCA_T_chr9:129140203_G_T_chr9:129140253_C_G_chr9:129140265_A_G_chr9:129140268_A_C_chr9:129142502_C_T_chr9:129143695_C_T_chr9:129143696_T_C_chr9:129147395_G_C_chr9:129147432_C_G;chr9:129129016_C_T;chr9:129143694_C_T	0.00174152525211616;0.00022277127465673;0.00052661427529774	0.283074	0.158625	0.0276106	0.0257216	0.197527	0.259236	0.135675	0.0304983	0.0270327
EBAG9_ENSG00000147654	0.238043	0	0	0	0	0	0	0	1	ultra_rare_collpase_chr8:109539835_AGCGCGCGTGAGCGCGCCTTGTGT_A_chr8:109539858_T_TGC_chr8:109539911_G_GAGGGGC_chr8:109540116_T_C_chr8:109553878_C_T_chr8:109553900_T_C_chr8:109554756_G_A_chr8:109554774_A_G_chr8:109556954_A_G_chr8:109560878_A_G_chr8:109560885_GGAA_G_chr8:109564476_G_A	0.000486007	NA	NA	NA	NA	0.236317	NA	NA	NA	NA
GP2_ENSG00000169347	0.238146	0	0	0	0	0	0	1	1	ultra_rare_collpase_chr16:20311266_C_A_chr16:20317208_C_T_chr16:20317212_C_T_chr16:20317231_AAG_A_chr16:20317259_T_C_chr16:20317313_C_T_chr16:20317362_G_A_chr16:20318201_A_C_chr16:20318408_C_T_chr16:20318419_A_G_chr16:20319660_T_C_chr16:20319680_T_C_chr16:20320286_AG_A_chr16:20320411_T_G_chr16:20320459_G_A_chr16:20322941_G_A_chr16:20323384_G_A_chr16:20323843_G_A_chr16:20323858_G_A_chr16:20323935_G_A_chr16:20324012_G_T_chr16:20324017_G_A_chr16:20324080_C_T_chr16:20326373_G_A;chr16:20319769_C_T	0.00103276497509214;0.000303766707168894	0.292985	0.170617	0.0441314	0.0419661	0.235009	0.290912	0.168309	0.044512	0.0421466
SNRNP48_ENSG00000168566	0.238316	0	0	0	0	0	0	2	2	ultra_rare_collpase_chr6:7585224_G_A_chr6:7585256_C_T_chr6:7585371_AAAG_A_chr6:7585379_A_T_chr6:7585434_G_T_chr6:7585515_C_G_chr6:7585516_C_T_chr6:7585543_G_A_chr6:7585605_A_T_chr6:7585666_C_T_chr6:7585688_C_T_chr6:7585724_C_T_chr6:7585734_GTCCCGCTCCGGC_G_chr6:7585746_CTCCCGCTCGGGA_C_chr6:7585755_G_GGGATCTCGCTCC_chr6:7585757_G_T_chr6:7585762_C_T_chr6:7585786_C_T_chr6:7585787_G_A_chr6:7585798_C_G_chr6:7585814_A_G_chr6:7590339_A_G_chr6:7593827_G_T_chr6:7593836_AAAG_A_chr6:7599666_TTTTCAGTAA_T_chr6:7601381_G_A_chr6:7601411_G_A_chr6:7602677_A_C_chr6:7602695_A_C_chr6:7605405_G_A_chr6:7605407_G_C_chr6:7605432_A_T_chr6:7606066_G_A_chr6:7606081_G_C_chr6:7608827_A_T;chr6:7593765_A_G;chr6:7606096_A_G;chr6:7606161_G_T	0.00190352760115022;0.000303754404438864;0.000789761451541047;0.000344268934791414	0.741826	0.151819	-0.00860245	0.0261126	0.234584	0.740828	0.149317	-0.00867116	0.0262161
PIP4P2_ENSG00000155099	0.238424	0	0	0	0	0	0	1	1	ultra_rare_collpase_chr8:90995786_G_T_chr8:90995789_C_T_chr8:90996674_A_T_chr8:90996712_C_T_chr8:90996713_G_A_chr8:90996715_C_G_chr8:91008779_A_G_chr8:91018508_C_T_chr8:91018509_G_A_chr8:91020184_C_T_chr8:91020260_T_C_chr8:91020263_G_T_chr8:91021335_C_T_chr8:91021336_G_A_chr8:91021360_T_C_chr8:91021404_G_A_chr8:91040673_G_A_chr8:91040694_C_T_chr8:91040700_T_C;chr8:91020152_C_A	0.000749260864282532;0.000324004698068122	0.168772	0.352415	0.0634714	0.0461221	0.236185	0.16712	0.349671	0.0639663	0.0463015
PHGDH_ENSG00000092621	0.238441	0	0	0	0	0	0	0	1	ultra_rare_collpase_chr1:119712047_G_C_chr1:119712141_A_G_chr1:119712794_G_A_chr1:119712803_A_G_chr1:119721212_G_A_chr1:119721227_G_A_chr1:119721257_G_T_chr1:119721273_A_T_chr1:119723383_A_G_chr1:119723404_G_A_chr1:119726865_C_T_chr1:119726868_C_T_chr1:119726874_C_T_chr1:119726894_G_A_chr1:119727059_T_C_chr1:119727079_C_T_chr1:119734689_A_C_chr1:119734695_T_A_chr1:119734742_A_T_chr1:119735318_G_T_chr1:119735339_C_T_chr1:119735340_G_A_chr1:119735357_C_T_chr1:119735358_G_A_chr1:119735369_G_A_chr1:119735390_C_T_chr1:119735393_G_A_chr1:119735394_C_T_chr1:119735409_A_G_chr1:119735423_G_T_chr1:119735439_C_T_chr1:119737124_G_A_chr1:119737202_G_A_chr1:119737219_G_T_chr1:119737231_G_A_chr1:119740411_C_T_chr1:119740425_A_T_chr1:119740470_C_T_chr1:119740519_G_A_chr1:119741805_G_T	0.00176178	NA	NA	NA	NA	0.236325	NA	NA	NA	NA
SH3PXD2A_ENSG00000107957	0.238545	0	0	0	0	0	2	8	4	ultra_rare_collpase_chr10:103589531_G_A_chr10:103589534_C_T_chr10:103589571_C_T_chr10:103589583_C_T_chr10:103589600_C_T_chr10:103589625_C_T_chr10:103589639_C_G_chr10:103590166_G_A_chr10:103590203_A_T_chr10:103590249_C_T_chr10:103590290_G_A_chr10:103590331_C_T_chr10:103590342_G_A_chr10:103592534_T_C_chr10:103594071_A_G_chr10:103596410_A_G_chr10:103596584_A_G_chr10:103596713_G_A_chr10:103598538_G_C_chr10:103601922_T_A_chr10:103601940_T_C_chr10:103602018_T_C_chr10:103602028_C_T_chr10:103602042_C_T_chr10:103602043_G_A_chr10:103602066_T_C_chr10:103602069_C_T_chr10:103602070_G_A_chr10:103602094_C_T_chr10:103602115_G_A_chr10:103602118_C_T_chr10:103602126_C_T_chr10:103602153_C_T_chr10:103602177_C_T_chr10:103602189_C_T_chr10:103602207_G_A_chr10:103602232_C_T_chr10:103602291_G_A_chr10:103602294_A_G_chr10:103602307_C_T_chr10:103602395_C_G_chr10:103602421_C_T_chr10:103602430_C_T_chr10:103602592_C_T_chr10:103602625_C_T_chr10:103602820_A_G_chr10:103602846_C_T_chr10:103602852_C_T_chr10:103602857_C_A_chr10:103602924_G_C_chr10:103602948_C_T_chr10:103602964_C_T_chr10:103602966_C_T_chr10:103603023_G_T_chr10:103603047_G_A_chr10:103603057_G_A_chr10:103603226_CTTGGGGGAGCCTGAT_C_chr10:103603230_G_A_chr10:103603341_C_T_chr10:103603366_TCTC_T_chr10:103603401_C_T_chr10:103603419_C_T_chr10:103603528_C_T_chr10:103603575_G_A_chr10:103603669_G_A_chr10:103603671_G_A_chr10:103603681_G_A_chr10:103603683_C_T_chr10:103603685_G_C_chr10:103605817_C_T_chr10:103611597_C_T_chr10:103611615_C_T_chr10:103611618_A_C_chr10:103612864_C_T_chr10:103612877_T_C_chr10:103613047_G_C_chr10:103613105_C_T_chr10:103613122_C_T_chr10:103613123_G_A_chr10:103615407_A_G_chr10:103615609_A_G_chr10:103617210_A_T_chr10:103617297_C_T_chr10:103622511_C_T_chr10:103622512_G_A_chr10:103622526_C_T_chr10:103622527_G_A_chr10:103622542_G_A_chr10:103627090_T_G_chr10:103627103_G_A_chr10:103627116_C_T_chr10:103627127_C_T_chr10:103638069_A_G_chr10:103660810_G_A_chr10:103660846_A_T_chr10:103661002_G_A_chr10:103661060_T_C_chr10:103661076_A_G_chr10:103661097_C_T_chr10:103661099_G_C_chr10:103661105_G_A_chr10:103661159_G_A_chr10:103661173_G_T_chr10:103661198_G_A_chr10:103661240_C_T_chr10:103661242_G_A_chr10:103661303_G_A_chr10:103661338_A_G_chr10:103661457_G_C_chr10:103661569_G_A_chr10:103661639_G_A_chr10:103661656_T_A_chr10:103661692_G_C_chr10:103661715_G_A_chr10:103661751_A_G_chr10:103661812_C_CG_chr10:103661817_G_A_chr10:103661863_C_T_chr10:103668666_G_A_chr10:103668710_G_A_chr10:103676875_G_A_chr10:103676876_G_A_chr10:103678338_G_C_chr10:103693034_T_G_chr10:103693172_T_A_chr10:103724313_G_A_chr10:103724351_C_T_chr10:103724361_C_T_chr10:103735734_G_A_chr10:103735778_C_T_chr10:103735793_C_T_chr10:103752879_T_G_chr10:103767144_A_G_chr10:103772531_G_C_chr10:103772606_G_A_chr10:103799697_A_G_chr10:103801287_G_A_chr10:103801349_T_C_chr10:103801356_T_C_chr10:103829547_A_G_chr10:103840427_T_C_chr10:103849829_T_C_chr10:103850018_A_G_chr10:103850366_T_C_chr10:103854225_G_A_chr10:103854660_T_C_chr10:103854665_G_C_chr10:103854942_G_T_chr10:103854947_A_G_chr10:103854955_AG_A_chr10:103854982_C_T_chr10:103855251_C_T_chr10:103855253_C_T;chr10:103589628_G_A;chr10:103602225_C_T;chr10:103602868_G_A;chr10:103603069_C_T;chr10:103603197_T_C;chr10:103617227_C_T;chr10:103643076_G_A;chr10:103661793_G_A;chr10:103661797_C_T;chr10:103693171_G_A;chr10:103735773_C_T;chr10:103854641_A_G;chr10:103854968_G_C	0.00682434895305982;0.00030377901089554;0.000202527543745949;0.000324017820980154;0.000202511138112596;0.000567031186715269;0.000283504110809607;0.000303754404438864;0.000222969959865407;0.000445885691122821;0.000912038913660316;0.000263264479546375;0.000222753229921834;0.000344268934791414	0.33261	0.145649	0.0139641	0.0144127	0.214963	0.317671	0.13245	0.014853	0.014864
MON1A_ENSG00000164077	0.238691	0	0	0	0	0	0	0	1	ultra_rare_collpase_chr3:49909030_G_A_chr3:49909045_C_T_chr3:49909046_G_A_chr3:49909102_G_A_chr3:49909144_G_A_chr3:49909145_C_T_chr3:49909305_C_T_chr3:49909306_G_A_chr3:49909323_C_T_chr3:49910134_G_A_chr3:49910181_T_C_chr3:49910189_C_T_chr3:49910207_G_A_chr3:49910216_C_G_chr3:49910267_G_A_chr3:49910302_T_A_chr3:49910486_G_T_chr3:49910687_A_G_chr3:49910713_T_C_chr3:49910783_T_C_chr3:49910836_G_A_chr3:49910839_A_G_chr3:49910843_G_A_chr3:49911540_C_T_chr3:49911556_C_T_chr3:49911684_C_T_chr3:49911685_G_A_chr3:49911691_C_T_chr3:49911876_C_G_chr3:49911967_C_T_chr3:49911976_G_A_chr3:49911997_C_T_chr3:49912008_G_A_chr3:49913279_C_A_chr3:49913313_C_T_chr3:49913343_C_T_chr3:49929621_G_A_chr3:49929845_C_G_chr3:49929886_T_C	0.00194403	NA	NA	NA	NA	0.236805	NA	NA	NA	NA
FSIP2_ENSG00000188738	0.238716	0	0	0	0	0	0	8	5	ultra_rare_collpase_chr2:185743238_C_T_chr2:185743239_G_A_chr2:185744383_A_G_chr2:185747350_T_C_chr2:185747365_A_C_chr2:185747423_G_A_chr2:185753770_C_A_chr2:185760986_A_T_chr2:185789157_T_A_chr2:185789179_A_C_chr2:185789268_T_G_chr2:185789412_T_C_chr2:185789417_A_G_chr2:185789438_T_C_chr2:185789445_T_C_chr2:185789467_GT_G_chr2:185789583_T_C_chr2:185790048_A_C_chr2:185790681_C_G_chr2:185791440_G_GAATT_chr2:185791443_T_C_chr2:185791748_T_C_chr2:185792261_C_T_chr2:185792286_T_C_chr2:185792292_G_A_chr2:185792319_A_T_chr2:185792675_G_T_chr2:185792901_A_G_chr2:185792907_T_C_chr2:185793446_A_G_chr2:185793973_TAAAGA_T_chr2:185795139_C_A_chr2:185795166_CA_C_chr2:185795166_C_CA_chr2:185795679_C_A_chr2:185796146_G_A_chr2:185796177_A_G_chr2:185799747_G_A_chr2:185800318_ATAAGT_A_chr2:185800383_A_G_chr2:185800395_A_G_chr2:185800505_GC_G_chr2:185801571_G_T_chr2:185801626_C_T_chr2:185801854_A_G_chr2:185801946_G_A_chr2:185801980_C_T_chr2:185802072_G_A_chr2:185802079_A_G_chr2:185802409_A_G_chr2:185802702_T_C_chr2:185802721_T_C_chr2:185802799_C_G_chr2:185802865_A_G_chr2:185802882_A_G_chr2:185802910_A_T_chr2:185803292_AC_A_chr2:185803311_T_G_chr2:185803494_ATAAC_A_chr2:185803801_A_C_chr2:185803993_C_T_chr2:185804006_A_G_chr2:185804164_T_C_chr2:185804190_T_C_chr2:185804419_C_A_chr2:185804664_G_A_chr2:185804722_TA_T_chr2:185804745_G_A_chr2:185804796_G_T_chr2:185804881_A_G_chr2:185804911_C_T_chr2:185804945_CA_C_chr2:185804969_T_G_chr2:185805018_C_A_chr2:185805127_C_G_chr2:185805156_C_T_chr2:185805287_TA_T_chr2:185805300_C_T_chr2:185805334_T_C_chr2:185805465_A_G_chr2:185805575_AC_A_chr2:185805644_T_G_chr2:185806776_C_T_chr2:185807052_G_C_chr2:185807104_C_T_chr2:185807149_GACTA_G_chr2:185807165_GA_G_chr2:185807166_A_G_chr2:185807188_A_G_chr2:185807346_G_A_chr2:185807494_A_C_chr2:185807563_A_G_chr2:185807656_T_C_chr2:185807662_A_C_chr2:185807754_G_A_chr2:185807985_A_C_chr2:185807992_T_C_chr2:185808471_G_C_chr2:185808669_G_T_chr2:185808967_T_G_chr2:185813585_A_G_chr2:185813641_C_T_chr2:185813642_G_A_chr2:185813698_C_T_chr2:185824444_G_T_chr2:185824482_T_C;chr2:185738906_C_T;chr2:185746793_C_T;chr2:185792126_G_A;chr2:185796143_T_C;chr2:185801386_G_A;chr2:185802713_A_T;chr2:185804050_A_C;chr2:185804235_GT_G;chr2:185805153_G_A;chr2:185807152_T_G;chr2:185808103_C_T;chr2:185815430_T_A	0.00473856870924628;0.000384755578955895;0.000972053462940462;0.000567214974475326;0.000668286755771567;0.000222762251923856;0.000324017820980154;0.00030377901089554;0.000587329876863253;0.000364579113667666;0.000222753229921834;0.000405038681194054;0.00034425499169738	0.643883	0.142334	0.00739218	0.0159908	0.211188	0.635481	0.125728	0.00777099	0.0163936
RUSC2_ENSG00000198853	0.238726	0	0	0	0	0	0	4	2	ultra_rare_collpase_chr9:35538869_A_C_chr9:35538898_G_A_chr9:35538923_T_C_chr9:35546786_C_T_chr9:35546807_G_A_chr9:35546985_T_A_chr9:35547014_C_T_chr9:35547015_G_A_chr9:35547137_G_C_chr9:35547272_C_T_chr9:35547273_G_A_chr9:35547281_A_G_chr9:35547320_G_C_chr9:35547345_A_G_chr9:35547347_A_G_chr9:35547386_A_C_chr9:35547395_C_T_chr9:35547476_G_A_chr9:35547684_G_A_chr9:35547797_A_C_chr9:35547966_C_T_chr9:35547998_C_A_chr9:35547999_G_A_chr9:35548035_G_A_chr9:35548049_C_T_chr9:35548067_C_T_chr9:35548089_G_A_chr9:35548131_C_T_chr9:35548188_G_A_chr9:35548197_C_T_chr9:35548287_A_G_chr9:35555086_C_T_chr9:35555152_T_C_chr9:35555170_A_G_chr9:35555176_C_T_chr9:35555195_C_T_chr9:35555216_G_A_chr9:35555225_G_A_chr9:35555235_G_T_chr9:35555290_G_A_chr9:35555395_C_T_chr9:35555396_G_A_chr9:35555407_C_T_chr9:35555468_C_A_chr9:35555521_C_T_chr9:35555551_G_A_chr9:35555584_C_T_chr9:35555585_G_A_chr9:35555659_C_T_chr9:35556069_G_A_chr9:35556117_A_T_chr9:35556128_C_T_chr9:35556129_G_A_chr9:35558231_T_C_chr9:35558281_G_A_chr9:35558311_G_A_chr9:35558326_C_T_chr9:35558465_C_T_chr9:35558471_C_T_chr9:35558537_G_A_chr9:35558557_G_A_chr9:35559234_C_A_chr9:35560052_C_T_chr9:35560082_G_A_chr9:35560115_C_T_chr9:35560151_G_A_chr9:35560169_C_T_chr9:35560170_G_A_chr9:35560185_G_A_chr9:35560197_G_A_chr9:35560218_G_A_chr9:35560247_C_T_chr9:35560254_C_T_chr9:35560268_C_T_chr9:35560269_G_A_chr9:35560274_C_T_chr9:35560278_G_A_chr9:35560352_G_A_chr9:35560420_CAGGTGGGCCCG_C_chr9:35560445_G_A_chr9:35560518_G_A_chr9:35560546_AAAG_A_chr9:35560623_G_A_chr9:35560649_C_T_chr9:35560650_G_A_chr9:35560712_C_T_chr9:35560788_G_A_chr9:35560804_C_A_chr9:35560818_G_A_chr9:35560830_G_A_chr9:35560838_C_T_chr9:35560986_A_G_chr9:35560996_G_A_chr9:35561030_C_T_chr9:35561215_G_A_chr9:35561218_C_T_chr9:35561281_T_C_chr9:35561287_C_T_chr9:35561296_C_T_chr9:35561325_G_A_chr9:35561345_C_T_chr9:35561348_C_T_chr9:35561365_G_A_chr9:35561369_G_T_chr9:35562041_C_G_chr9:35562054_G_A_chr9:35562059_A_AGAT_chr9:35562087_A_ACTT_chr9:35562092_T_C_chr9:35562398_A_G_chr9:35562404_G_A_chr9:35562428_A_G_chr9:35562547_C_T_chr9:35562551_C_T_chr9:35562559_A_G_chr9:35562654_A_G_chr9:35563024_C_T_chr9:35563042_A_G_chr9:35563069_G_A_chr9:35563260_A_C_chr9:35563387_T_C;chr9:35548055_G_T;chr9:35555660_G_A;chr9:35556059_C_T;chr9:35556368_C_T;chr9:35562542_G_A	0.00534607751812401;0.000384771162413933;0.000222762251923856;0.000324004698068122;0.000263253817180349;0.000607508808877729	0.165185	0.376042	-0.0279672	0.0201516	0.236196	0.16345	0.373148	-0.028198	0.0202345
PPARA_ENSG00000186951	0.238842	0	0	0	0	0	0	1	3	ultra_rare_collpase_chr22:46198391_A_G_chr22:46198556_G_A_chr22:46215263_T_C_chr22:46215280_G_A_chr22:46218273_G_A_chr22:46218290_A_G_chr22:46218311_G_A_chr22:46218332_A_G_chr22:46218336_A_G_chr22:46219817_C_T_chr22:46219818_G_A_chr22:46219937_G_A_chr22:46231807_G_A_chr22:46231838_CGCTGGTGGCCAA_C_chr22:46231850_A_C_chr22:46231916_C_T_chr22:46232055_G_T_chr22:46232078_C_T_chr22:46232090_G_A_chr22:46232213_T_G_chr22:46235228_G_A_chr22:46235309_A_C_chr22:46243683_G_A_chr22:46243716_G_C_chr22:46245193_G_A_chr22:46245238_C_A_chr22:46247111_G_A_chr22:46247154_C_T_chr22:46247211_C_G_chr22:46248178_G_A;chr22:46218285_G_A;chr22:46219835_A_G;chr22:46235211_A_T	0.00145802114130655;0.000344268934791414;0.000506257340731441;0.000445506459843668	0.152018	0.474582	-0.0416964	0.0291087	0.236174	0.150241	0.470487	-0.0420604	0.0292354
GRID1_ENSG00000182771	0.239067	0	0	0	0	0	0	6	2	ultra_rare_collpase_chr10:85602067_C_T_chr10:85602131_C_T_chr10:85602212_G_T_chr10:85602231_G_A_chr10:85602287_C_T_chr10:85602304_G_A_chr10:85602311_G_A_chr10:85602317_C_T_chr10:85602353_G_A_chr10:85602396_C_A_chr10:85602415_G_A_chr10:85602448_G_A_chr10:85602481_C_T_chr10:85602482_G_A_chr10:85602487_G_C_chr10:85602490_C_T_chr10:85602550_C_T_chr10:85602556_G_A_chr10:85602601_G_A_chr10:85602653_T_C_chr10:85602667_C_T_chr10:85602671_G_A_chr10:85613095_G_T_chr10:85613415_G_A_chr10:85613417_G_A_chr10:85613433_G_A_chr10:85613481_G_A_chr10:85613514_C_T_chr10:85613526_G_A_chr10:85613541_C_T_chr10:85613544_C_T_chr10:85613580_G_A_chr10:85613601_T_G_chr10:85619957_G_A_chr10:85620017_T_A_chr10:85620023_C_T_chr10:85643655_T_C_chr10:85647242_G_A_chr10:85647249_C_T_chr10:85647257_C_T_chr10:85647267_G_A_chr10:85647321_G_A_chr10:85647348_G_A_chr10:85649550_G_A_chr10:85665488_A_G_chr10:85695640_A_G_chr10:85723060_G_A_chr10:85723066_C_A_chr10:85723109_G_T_chr10:85723136_C_T_chr10:85724361_C_T_chr10:85724388_C_T_chr10:85724391_T_C_chr10:85724402_G_T_chr10:85724543_G_C_chr10:85724550_T_A_chr10:85724565_C_T_chr10:85724606_C_T_chr10:85724634_T_A_chr10:85727881_C_T_chr10:85727892_G_T_chr10:85727911_C_T_chr10:85727926_G_A_chr10:85727946_T_G_chr10:85727952_C_T_chr10:85727974_C_T_chr10:85727985_A_G_chr10:85727997_T_C_chr10:85728003_C_T_chr10:85728004_G_A_chr10:85728040_C_T_chr10:85729550_C_T_chr10:85729551_G_A_chr10:85759640_G_A_chr10:85759740_G_A_chr10:85762234_A_G_chr10:85762346_A_G_chr10:85762369_T_C_chr10:85854500_C_T_chr10:85854566_G_A_chr10:85869141_C_T_chr10:85869167_G_A_chr10:85891071_T_C_chr10:85953823_T_C_chr10:86138866_C_T_chr10:86138869_G_A_chr10:86138872_G_A_chr10:86138883_C_T_chr10:86138985_C_T_chr10:86138988_G_A_chr10:86139018_C_T_chr10:86206107_T_G_chr10:86206411_G_A_chr10:86206445_C_T_chr10:86206456_G_A_chr10:86206477_C_T_chr10:86206481_C_T_chr10:86206567_G_A_chr10:86210718_A_G_chr10:86212836_A_C_chr10:86225406_A_G_chr10:86234747_G_A_chr10:86244860_C_T_chr10:86244878_T_C_chr10:86263004_T_C_chr10:86263025_T_C_chr10:86263060_T_C_chr10:86263137_G_A_chr10:86343370_A_G_chr10:86363977_T_C_chr10:86364356_C_T_chr10:86365327_A_C_chr10:86365345_G_A_chr10:86365346_C_A_chr10:86366074_T_C_chr10:86366174_G_A_chr10:86366343_G_A_chr10:86366405_C_T_chr10:86366413_A_G_chr10:86366427_G_A_chr10:86366431_C_A_chr10:86366455_G_T_chr10:86366459_G_A_chr10:86366528_CGCGCCCGCCCCTGCGCCCT_C_chr10:86366534_C_T_chr10:86366597_C_T_chr10:86366789_G_A;chr10:85602670_C_T;chr10:85676855_T_C;chr10:85724399_G_A;chr10:85854578_C_T;chr10:86262955_A_G;chr10:86336755_T_A;chr10:86365753_TGACA_T	0.00643959337410392;0.000222753229921834;0.000263264479546375;0.000243003523551091;0.000324017820980154;0.000224206106559048;0.000870833164567216;0.000405038681194054	0.795856	0.155164	-0.00467235	0.0180599	0.223498	0.791461	0.147065	-0.00487659	0.0184431
KLHL23_ENSG00000213160	0.239153	0	0	0	0	0	0	1	3	ultra_rare_collpase_chr2:169694743_T_C_chr2:169697355_T_G_chr2:169697536_G_A_chr2:169701021_A_G_chr2:169701066_C_T_chr2:169701146_G_C_chr2:169701276_C_T_chr2:169701430_A_G_chr2:169701434_G_C_chr2:169701473_G_A_chr2:169701501_T_C_chr2:169701562_G_A_chr2:169701567_G_A_chr2:169701581_T_A_chr2:169701587_A_G_chr2:169701609_A_C_chr2:169701626_G_A_chr2:169733924_G_A_chr2:169733934_G_A_chr2:169734006_T_C_chr2:169734008_G_T_chr2:169734047_T_C_chr2:169734426_GGGGCGCGCGGAAACCCCTGCGGC_G_chr2:169735084_G_A_chr2:169735114_T_G_chr2:169735126_A_G_chr2:169735328_G_T_chr2:169735505_C_A_chr2:169735598_G_A_chr2:169735624_G_C_chr2:169735645_G_C_chr2:169735664_A_G_chr2:169735732_G_A_chr2:169735759_G_A_chr2:169735916_A_G_chr2:169736003_C_T_chr2:169736129_A_G_chr2:169736155_G_A_chr2:169737006_A_G_chr2:169741429_G_A_chr2:169741463_G_T_chr2:169741477_G_C_chr2:169741496_A_G_chr2:169741504_G_A_chr2:169749500_A_G_chr2:169749514_G_C_chr2:169749527_T_G_chr2:169749559_G_A_chr2:169749583_A_G_chr2:169749634_A_G_chr2:169749635_T_C_chr2:169749692_C_T_chr2:169749710_G_A_chr2:169749718_G_T;chr2:169701692_G_T;chr2:169735096_A_T;chr2:169736230_A_G	0.00234903406099388;0.00042525616621441;0.000870762626058078;0.000303766707168894	0.226936	0.152542	0.0289756	0.0239807	0.21986	0.216817	0.140479	0.0302723	0.0245113
SCN10A_ENSG00000185313	0.239218	0	0	0	0	0	1	9	7	ultra_rare_collpase_chr3:38697464_G_A_chr3:38697680_C_T_chr3:38697681_G_A_chr3:38697738_TCTC_T_chr3:38697740_T_A_chr3:38697741_C_T_chr3:38697878_T_C_chr3:38697914_T_G_chr3:38697918_C_A_chr3:38697919_A_C_chr3:38697926_G_A_chr3:38697930_G_C_chr3:38697993_T_C_chr3:38698197_G_A_chr3:38698241_G_A_chr3:38698302_C_T_chr3:38698305_C_T_chr3:38698337_C_A_chr3:38698342_C_T_chr3:38698362_T_A_chr3:38698363_G_T_chr3:38698389_C_T_chr3:38698422_G_A_chr3:38698443_T_TCC_chr3:38698457_C_T_chr3:38698484_C_T_chr3:38698511_G_A_chr3:38701834_C_T_chr3:38701857_C_A_chr3:38701889_G_C_chr3:38701911_C_T_chr3:38701929_A_G_chr3:38701932_C_T_chr3:38701982_G_A_chr3:38702079_C_T_chr3:38702100_G_A_chr3:38707289_G_A_chr3:38707371_C_T_chr3:38709478_C_CT_chr3:38710848_C_T_chr3:38710875_T_C_chr3:38710885_CTT_C_chr3:38712357_A_G_chr3:38712386_G_C_chr3:38712388_A_AGACGAGGAG_chr3:38712412_A_T_chr3:38712421_C_T_chr3:38713975_G_A_chr3:38713979_AAG_A_chr3:38713984_C_A_chr3:38713995_C_T_chr3:38713996_G_A_chr3:38714002_C_T_chr3:38714005_G_A_chr3:38718659_A_C_chr3:38718736_C_T_chr3:38722291_G_C_chr3:38722320_C_T_chr3:38722348_C_G_chr3:38723454_C_G_chr3:38723529_C_T_chr3:38726604_A_G_chr3:38726673_T_C_chr3:38726683_A_C_chr3:38726947_G_A_chr3:38727014_GAA_G_chr3:38728565_C_T_chr3:38728652_G_A_chr3:38728768_C_A_chr3:38728815_G_T_chr3:38728841_C_T_chr3:38728858_G_A_chr3:38728877_A_G_chr3:38728895_C_T_chr3:38728900_A_G_chr3:38739528_C_T_chr3:38739529_G_A_chr3:38739574_G_C_chr3:38739625_A_C_chr3:38739639_A_G_chr3:38742290_C_T_chr3:38742298_C_T_chr3:38742371_C_T_chr3:38750082_C_T_chr3:38752374_G_A_chr3:38752452_G_A_chr3:38752482_G_A_chr3:38752485_G_A_chr3:38752505_A_G_chr3:38755805_A_G_chr3:38755832_C_G_chr3:38755879_T_C_chr3:38756688_G_A_chr3:38756723_T_C_chr3:38756768_G_A_chr3:38756801_A_G_chr3:38756807_A_C_chr3:38756823_T_C_chr3:38756846_T_C_chr3:38756874_G_T_chr3:38757032_G_A_chr3:38757058_C_T_chr3:38757059_G_A_chr3:38757082_G_A_chr3:38760694_C_A_chr3:38760727_G_A_chr3:38761351_A_T_chr3:38761383_C_T_chr3:38763508_G_C_chr3:38763514_C_T_chr3:38763553_G_A_chr3:38763570_C_T_chr3:38763571_G_A_chr3:38763577_C_A_chr3:38771279_G_A_chr3:38771292_C_T_chr3:38771316_G_A_chr3:38789056_G_A_chr3:38792071_G_A_chr3:38792131_C_T_chr3:38792132_G_A_chr3:38793760_G_A_chr3:38793785_C_T_chr3:38793857_G_A_chr3:38793941_T_A_chr3:38793956_C_T;chr3:38697386_T_C;chr3:38697615_G_A;chr3:38698020_C_T;chr3:38698371_C_A;chr3:38707286_C_T;chr3:38712363_C_A;chr3:38718660_A_G;chr3:38722283_A_G;chr3:38726956_C_T;chr3:38728628_C_T;chr3:38728754_C_A;chr3:38756826_C_T;chr3:38757031_C_T;chr3:38771406_A_C;chr3:38789020_T_C;chr3:38793743_G_A	0.00607508808877729;0.000648009396136244;0.000222753229921834;0.000384755578955895;0.000303766707168894;0.000810011745170305;0.000263264479546375;0.000587258515248471;0.000344268934791414;0.00050627784528149;0.000222753229921834;0.00076951115791179;0.000344268934791414;0.000202511138112596;0.000546757927989956;0.000344268934791414;0.000263253817180349	0.187894	0.143439	0.018407	0.0139783	0.227616	0.182409	0.136694	0.0188722	0.0141537
IL25_ENSG00000166090	0.239295	0	0	0	0	0	1	0	2	ultra_rare_collpase_chr14:23373128_C_T_chr14:23373368_A_G_chr14:23373375_C_T_chr14:23375660_T_C_chr14:23375668_G_A_chr14:23375671_C_T_chr14:23375684_C_T_chr14:23375735_C_T_chr14:23375773_C_T_chr14:23375774_G_A_chr14:23375828_T_C_chr14:23375830_T_C_chr14:23375833_C_T_chr14:23375852_T_C_chr14:23375860_C_T_chr14:23375861_G_A_chr14:23377265_G_A_chr14:23377270_C_T_chr14:23377271_G_A_chr14:23377274_G_A_chr14:23377279_C_T_chr14:23377286_C_T_chr14:23377294_G_C_chr14:23377322_C_T_chr14:23378356_C_A_chr14:23378398_A_G_chr14:23378401_T_C_chr14:23378406_G_A_chr14:23378472_C_T_chr14:23378482_G_A_chr14:23378488_A_C_chr14:23379040_C_T_chr14:23379041_G_A_chr14:23379049_A_T_chr14:23379056_T_C_chr14:23379061_A_G_chr14:23379097_C_T_chr14:23379353_C_T_chr14:23379476_G_C_chr14:23379487_A_C;chr14:23375692_G_A;chr14:23375768_A_C	0.00182252642663319;0.000425273390036452;0.000202511138112596	0.163475	0.332682	-0.0426679	0.0306197	0.236571	0.161552	0.329304	-0.0430601	0.0307601
SOD2_ENSG00000112096	0.239337	0	0	0	0	0	0	0	1	ultra_rare_collpase_chr6:159680522_A_G_chr6:159682530_T_C_chr6:159682536_T_C_chr6:159682540_T_C_chr6:159682612_C_T_chr6:159684920_T_G_chr6:159685009_C_T_chr6:159685010_G_A_chr6:159688197_T_C_chr6:159691355_T_C_chr6:159692717_G_C_chr6:159692828_A_G_chr6:159693158_G_A	0.000546758	NA	NA	NA	NA	0.23773	NA	NA	NA	NA
SOD2_ENSG00000285441	0.239337	0	0	0	0	0	0	0	1	ultra_rare_collpase_chr6:159680522_A_G_chr6:159682530_T_C_chr6:159682536_T_C_chr6:159682540_T_C_chr6:159682612_C_T_chr6:159684920_T_G_chr6:159685009_C_T_chr6:159685010_G_A_chr6:159688197_T_C_chr6:159691355_T_C_chr6:159692717_G_C_chr6:159692828_A_G_chr6:159693158_G_A	0.000546758	NA	NA	NA	NA	0.23773	NA	NA	NA	NA
SP1_ENSG00000185591	0.239418	0	0	0	0	0	0	4	2	ultra_rare_collpase_chr12:53380214_G_C_chr12:53380217_A_C_chr12:53380222_CCG_C_chr12:53380227_T_G_chr12:53380231_T_C_chr12:53380235_G_C_chr12:53380236_G_C_chr12:53380252_C_T_chr12:53380294_G_A_chr12:53380309_G_C_chr12:53380313_A_C_chr12:53380323_T_C_chr12:53380326_G_A_chr12:53380327_G_A_chr12:53380328_G_C_chr12:53380359_G_A_chr12:53380360_C_A_chr12:53380366_G_A_chr12:53380397_G_GGGA_chr12:53380399_G_A_chr12:53380427_C_T_chr12:53380445_G_A_chr12:53380457_G_C_chr12:53380482_G_A_chr12:53380535_C_T_chr12:53380624_G_A_chr12:53380679_C_T_chr12:53381689_C_G_chr12:53381710_G_A_chr12:53381745_G_A_chr12:53381766_C_G_chr12:53381798_TGGA_T_chr12:53381800_G_C_chr12:53381812_A_G_chr12:53382213_G_A_chr12:53382245_C_T_chr12:53382261_A_G_chr12:53382323_A_G_chr12:53382387_A_G_chr12:53382432_C_G_chr12:53382543_A_G_chr12:53382840_C_G_chr12:53382938_A_G_chr12:53382963_T_C_chr12:53383029_G_A_chr12:53383082_T_C_chr12:53383142_A_G_chr12:53383152_A_G_chr12:53383174_ACAGGCCCTC_A_chr12:53383181_C_T_chr12:53383186_G_GGCCCTCCAA_chr12:53383188_C_G_chr12:53383196_G_A_chr12:53383233_C_T_chr12:53383457_C_T_chr12:53383541_A_G_chr12:53383609_A_G_chr12:53406603_T_A_chr12:53406608_C_T_chr12:53406620_G_T_chr12:53406662_G_A_chr12:53409367_C_T_chr12:53410996_T_C_chr12:53411029_G_A_chr12:53411047_G_GGCC_chr12:53411164_G_A_chr12:53411194_A_G_chr12:53411218_A_G_chr12:53411683_T_C_chr12:53411745_T_G_chr12:53411747_G_C_chr12:53411763_T_G_chr12:53412835_G_T_chr12:53413059_T_C_chr12:53413223_T_G_chr12:53414655_A_G_chr12:53414724_G_C_chr12:53414751_A_C_chr12:53415119_T_C_chr12:53415137_G_A_chr12:53415188_T_C_chr12:53416383_G_T;chr12:53382665_G_C;chr12:53382889_A_T;chr12:53383113_A_G;chr12:53383517_T_A;chr12:53406585_G_A	0.00366530314689563;0.000324004698068122;0.000303766707168894;0.000243003523551091;0.000303766707168894;0.000729040097205346	0.156208	0.218986	0.0301483	0.021262	0.236806	0.154478	0.216204	0.0304017	0.0213511
LRTOMT_ENSG00000184154	0.239475	0	0	0	0	1	0	1	0	ultra_rare_collpase_chr11:72080538_C_T_chr11:72080540_A_G_chr11:72089124_C_T;chr11:72080890_G_A	0.000101251468146288;0.000324017820980154	0.270297	0.169057	0.0756437	0.0686187	0.236578	0.268502	0.166907	0.0762127	0.0688762
PM20D1_ENSG00000162877	0.239604	0	0	0	0	0	0	1	3	ultra_rare_collpase_chr1:205828693_A_C_chr1:205828730_T_G_chr1:205830280_C_T_chr1:205830311_G_A_chr1:205830326_T_A_chr1:205830352_C_T_chr1:205832491_A_G_chr1:205832630_G_A_chr1:205832693_A_AG_chr1:205840306_T_TG_chr1:205842714_C_T_chr1:205842738_G_A_chr1:205843667_C_T_chr1:205843668_G_A_chr1:205843682_G_A_chr1:205843685_A_G_chr1:205844091_C_T_chr1:205844123_T_C_chr1:205844134_G_GC_chr1:205844142_C_T_chr1:205844150_A_G_chr1:205844819_C_G_chr1:205845339_TG_T_chr1:205845401_A_T_chr1:205849904_C_T_chr1:205849905_T_C_chr1:205849918_T_TAG_chr1:205849937_CTT_C_chr1:205849957_A_T;chr1:205840280_C_T;chr1:205841860_G_A;chr1:205844201_G_T	0.00157952290308209;0.00042525616621441;0.000283550046583222;0.000486007047102183	0.153673	0.431257	-0.0421423	0.0295388	0.236092	0.151974	0.427495	-0.0424924	0.0296612
HNRNPH1_ENSG00000169045	0.239619	0	0	0	0	0	0	2	1	ultra_rare_collpase_chr5:179615062_G_A_chr5:179615068_T_C_chr5:179615523_A_G_chr5:179616153_C_T_chr5:179616970_G_A_chr5:179617025_A_G_chr5:179617037_T_C_chr5:179617571_C_T_chr5:179617807_T_C_chr5:179618323_C_T_chr5:179618338_A_G_chr5:179618465_G_A_chr5:179618626_T_C_chr5:179618747_T_C_chr5:179618753_T_C_chr5:179618777_G_A_chr5:179618801_CAAGCA_C_chr5:179618864_A_G_chr5:179618865_G_A_chr5:179618883_AG_A_chr5:179618948_A_G_chr5:179619019_C_CGAG_chr5:179619235_A_T_chr5:179619254_A_T_chr5:179619441_G_A_chr5:179620102_TCAAAA_T_chr5:179620131_TTC_T_chr5:179621052_G_A_chr5:179621160_T_C_chr5:179621161_C_CA_chr5:179621249_A_G_chr5:179621321_A_G_chr5:179621450_G_T_chr5:179621882_G_A_chr5:179622843_G_C_chr5:179623068_G_A;chr5:179618429_AACTG_A;chr5:179619246_T_A	0.00147827143493581;0.000303754404438864;0.000384771162413933	0.352067	0.16464	0.0286587	0.0307964	0.235717	0.349577	0.161908	0.0289564	0.0309559
DENND1C_ENSG00000205744	0.239781	0	0	0	0	0	1	1	1	ultra_rare_collpase_chr19:6468359_CT_C_chr19:6468359_C_A_chr19:6471280_C_T_chr19:6472917_C_T_chr19:6472924_G_A_chr19:6475303_C_T_chr19:6475486_C_T_chr19:6475867_G_A_chr19:6475889_A_G_chr19:6475892_G_A_chr19:6475915_G_C_chr19:6476877_T_C_chr19:6476922_C_T_chr19:6477239_AG_A_chr19:6477239_A_AG_chr19:6477415_G_A_chr19:6478817_A_C_chr19:6478970_C_T_chr19:6478977_G_A_chr19:6478980_A_T_chr19:6478994_C_T_chr19:6479704_C_T_chr19:6479873_C_A_chr19:6481851_GAAACC_G;chr19:6475579_G_C;chr19:6481816_G_A	0.00111376614960917;0.000222753229921834;0.000202527543745949	0.159076	0.428458	0.0490784	0.0348522	0.224786	0.150738	0.405282	0.0511025	0.0355637
P3H3_ENSG00000110811	0.239902	0	0	0	0	0	0	1	3	ultra_rare_collpase_chr12:6826210_G_A_chr12:6826240_C_T_chr12:6826255_G_A_chr12:6826259_C_T_chr12:6826276_C_T_chr12:6826295_A_T_chr12:6826315_A_T_chr12:6826350_A_G_chr12:6826665_C_T_chr12:6826666_G_A_chr12:6826668_C_T_chr12:6826669_G_A_chr12:6826696_T_C_chr12:6826707_C_T_chr12:6826708_G_A_chr12:6826756_G_A_chr12:6826776_C_T_chr12:6826858_G_A_chr12:6826860_G_A_chr12:6826867_C_T_chr12:6826902_G_A_chr12:6826908_G_C_chr12:6826911_G_A_chr12:6826923_C_T_chr12:6826965_G_A_chr12:6827004_C_T_chr12:6827013_C_T_chr12:6827014_G_A_chr12:6827022_C_T_chr12:6827023_G_A_chr12:6827043_C_T_chr12:6827047_G_A_chr12:6827112_C_T_chr12:6827113_G_A_chr12:6827125_C_T_chr12:6827167_G_T_chr12:6827179_C_T_chr12:6828442_T_G_chr12:6828479_G_A_chr12:6828576_CGCGCCTACGCGGCCGGGGCTTGG_C_chr12:6828583_A_G_chr12:6828598_G_C_chr12:6828631_T_C_chr12:6828637_G_A_chr12:6828669_T_G_chr12:6828807_G_T_chr12:6828868_T_A_chr12:6828910_A_G_chr12:6828925_G_A_chr12:6828931_A_G_chr12:6828936_C_T_chr12:6829866_A_G_chr12:6829871_G_T_chr12:6829889_G_A_chr12:6829908_C_T_chr12:6829932_G_C_chr12:6829955_C_T_chr12:6829998_C_T_chr12:6830386_C_T_chr12:6830461_C_T_chr12:6830534_G_C_chr12:6830537_T_G_chr12:6830540_A_G_chr12:6830549_T_C_chr12:6830665_C_T_chr12:6830666_G_A_chr12:6830675_G_T_chr12:6830699_C_A_chr12:6830705_G_A_chr12:6830716_G_A_chr12:6830771_G_A_chr12:6831270_C_T_chr12:6831353_G_A_chr12:6831829_T_C_chr12:6833809_G_T_chr12:6833972_C_G_chr12:6833982_C_T_chr12:6833987_C_T_chr12:6834020_G_A;chr12:6826226_G_A;chr12:6826875_C_T;chr12:6831305_T_G	0.00405005872585153;0.000911337032686622;0.000425290615253757;0.000283550046583222	0.161013	0.293368	0.0298391	0.0212882	0.237352	0.159254	0.29033	0.0300912	0.0213779
CCDC114_ENSG00000105479	0.239907	0	0	0	0	0	0	1	2	ultra_rare_collpase_chr19:48296984_G_A_chr19:48297188_AG_A_chr19:48297301_C_G_chr19:48297304_A_G_chr19:48297329_G_A_chr19:48297362_C_T_chr19:48297624_C_T_chr19:48297653_A_AC_chr19:48297658_G_A_chr19:48298221_G_A_chr19:48298308_C_T_chr19:48302736_G_A_chr19:48303068_T_C_chr19:48303083_T_C_chr19:48303093_C_T_chr19:48303994_C_T_chr19:48303995_G_A_chr19:48303998_C_T_chr19:48304024_T_G_chr19:48304040_G_A_chr19:48304052_G_A_chr19:48304099_G_A_chr19:48304102_C_T_chr19:48304109_G_A_chr19:48304121_T_C_chr19:48311567_G_A_chr19:48311570_C_T_chr19:48311578_A_G_chr19:48311602_A_C_chr19:48311621_G_A_chr19:48318482_G_A_chr19:48318548_G_A_chr19:48318566_G_A_chr19:48318729_G_A;chr19:48298257_G_A;chr19:48311585_G_A	0.00182252642663319;0.00022277127465673;0.000911521633446767	0.16416	0.325883	-0.0424178	0.0304897	0.237476	0.162458	0.322926	-0.0427621	0.0306132
EPB41L1_ENSG00000088367	0.239925	0	0	0	0	0	1	4	1	ultra_rare_collpase_chr20:36092668_G_A_chr20:36093300_G_A_chr20:36093436_T_G_chr20:36093579_G_T_chr20:36128574_T_A_chr20:36154257_C_A_chr20:36156084_T_C_chr20:36159361_T_C_chr20:36173938_C_T_chr20:36175561_T_C_chr20:36177962_G_A_chr20:36182340_A_G_chr20:36185155_C_T_chr20:36185182_C_T_chr20:36185272_G_A_chr20:36185292_C_T_chr20:36185293_G_A_chr20:36185301_G_C_chr20:36187666_T_C_chr20:36188362_G_A_chr20:36190323_G_A_chr20:36190629_T_G_chr20:36190683_A_G_chr20:36194223_C_T_chr20:36194248_A_G_chr20:36194263_A_C_chr20:36194304_C_T_chr20:36195348_C_T_chr20:36197967_T_G_chr20:36197973_C_T_chr20:36197979_C_T_chr20:36198000_G_A_chr20:36198025_C_G_chr20:36198034_C_A_chr20:36200929_C_T_chr20:36200963_G_A_chr20:36205838_T_A_chr20:36205849_G_A_chr20:36206001_GGA_G_chr20:36207458_G_A_chr20:36208277_G_A_chr20:36208523_G_A_chr20:36208758_A_G_chr20:36209422_T_G_chr20:36209478_C_G_chr20:36209533_C_T_chr20:36209539_C_T_chr20:36209563_G_A_chr20:36209665_C_A_chr20:36209732_G_A_chr20:36209753_G_A_chr20:36209794_C_T_chr20:36209869_T_C_chr20:36212275_G_A_chr20:36212330_C_T_chr20:36214412_T_C_chr20:36214418_C_T_chr20:36218894_G_A_chr20:36218899_G_T_chr20:36218949_G_A_chr20:36218961_C_T_chr20:36218962_G_A_chr20:36219767_G_A_chr20:36219794_G_A_chr20:36219804_C_T_chr20:36219827_A_G_chr20:36229403_C_T_chr20:36229445_G_A_chr20:36229485_C_CAT_chr20:36229504_A_G_chr20:36229513_G_GAT_chr20:36229833_G_A_chr20:36229944_A_G_chr20:36230280_T_C_chr20:36230286_T_C_chr20:36232145_A_G_chr20:36232651_C_T_chr20:36232726_G_A_chr20:36232737_G_A;chr20:36092997_TTTGTGTGTCGGGGCTCCAGTCTCTGG_T;chr20:36194305_G_A;chr20:36208290_C_T;chr20:36208743_G_A;chr20:36214427_T_C	0.00354380138512008;0.00026330713764887;0.000324017820980154;0.000405005872585152;0.000384755578955895;0.000202527543745949	0.156074	0.498574	-0.031824	0.0224366	0.237602	0.154557	0.495111	-0.0320586	0.0225191
KCTD15_ENSG00000153885	0.24009	0	0	0	0	0	1	5	2	ultra_rare_collpase_chr19:33796050_C_G_chr19:33796055_C_T_chr19:33796130_T_C_chr19:33796140_G_A_chr19:33796156_C_T_chr19:33796170_G_A_chr19:33796171_G_A_chr19:33796226_C_G_chr19:33796242_G_A_chr19:33796256_G_C_chr19:33796257_C_T_chr19:33796269_G_A_chr19:33796271_G_A_chr19:33796278_GGGGGGCTGGGCCGCGGAGGGCGCT_G_chr19:33796278_G_C_chr19:33796283_GCTGGGCCGCGGAGGGCGCTGGGGC_G_chr19:33796449_T_C_chr19:33796450_T_TGCGACTCTAATC_chr19:33796457_CTA_C_chr19:33796486_CCCCGA_C_chr19:33796494_C_G_chr19:33796501_C_T_chr19:33796506_C_T_chr19:33796533_G_A_chr19:33796535_G_A_chr19:33796536_G_T_chr19:33796543_C_T_chr19:33796854_G_A_chr19:33796865_A_C_chr19:33796956_G_A_chr19:33797028_C_T_chr19:33797112_C_T_chr19:33797144_C_G_chr19:33797149_A_G_chr19:33797206_G_C_chr19:33797444_A_G_chr19:33797772_A_G_chr19:33797810_G_A_chr19:33797820_A_AT_chr19:33797821_T_C_chr19:33797864_G_A_chr19:33797872_G_A_chr19:33797888_G_A_chr19:33797904_C_T_chr19:33797920_C_T_chr19:33798212_G_A_chr19:33798239_T_A_chr19:33798273_G_C_chr19:33798291_G_A_chr19:33798340_A_G_chr19:33798341_C_A_chr19:33798371_A_G_chr19:33798372_T_A_chr19:33798408_G_A_chr19:33798421_TTC_T_chr19:33799022_T_C_chr19:33800465_G_A_chr19:33800474_G_A_chr19:33800477_C_T_chr19:33800482_G_A_chr19:33800521_G_A_chr19:33800694_A_G_chr19:33800715_G_A_chr19:33800755_G_A_chr19:33800802_T_C_chr19:33800812_G_A_chr19:33800842_A_G_chr19:33800848_C_T_chr19:33800866_A_G_chr19:33800939_TAAG_T_chr19:33800943_C_T_chr19:33800972_A_G_chr19:33801173_G_A_chr19:33801201_G_A_chr19:33801254_A_T_chr19:33801341_A_G_chr19:33806880_A_G_chr19:33811380_C_T_chr19:33811415_G_A_chr19:33811421_G_A_chr19:33811435_G_T_chr19:33811722_T_A_chr19:33811750_T_TA_chr19:33812809_A_G_chr19:33812814_G_A_chr19:33812823_G_A_chr19:33812868_G_A_chr19:33812884_G_A_chr19:33812893_G_A_chr19:33812923_G_A_chr19:33814139_T_C;chr19:33796126_C_T;chr19:33796216_CCCCCGCCCCCT_C;chr19:33796465_C_T;chr19:33796534_G_C;chr19:33797743_C_A;chr19:33800885_G_A;chr19:33811449_C_T	0.00417156048762707;0.000202527543745949;0.000243210376976084;0.000468241042345277;0.000223033252230333;0.000364534813074649;0.000263253817180349;0.000384755578955895	0.152623	0.312639	0.0298448	0.0208657	0.225626	0.144203	0.290357	0.0311093	0.0213031
CRLF3_ENSG00000176390	0.240178	0	0	0	0	0	0	3	3	ultra_rare_collpase_chr17:30769904_T_C_chr17:30769910_C_T_chr17:30769911_G_A_chr17:30769929_C_T_chr17:30769945_G_T_chr17:30776298_C_T_chr17:30776307_C_G_chr17:30776359_TAAGC_T_chr17:30776359_T_C_chr17:30776369_A_C_chr17:30776403_C_G_chr17:30782704_T_C_chr17:30784218_A_G_chr17:30784248_C_G_chr17:30784289_A_G_chr17:30784324_C_T_chr17:30784357_C_T_chr17:30785916_T_A_chr17:30785927_C_G_chr17:30786018_CCA_C_chr17:30792477_C_A_chr17:30792545_C_T_chr17:30792563_G_A_chr17:30793594_C_T_chr17:30793602_T_C_chr17:30793630_G_A_chr17:30793672_C_T_chr17:30809111_A_G_chr17:30820117_T_C_chr17:30820208_T_C_chr17:30824528_T_A_chr17:30824570_G_T_chr17:30824604_G_A_chr17:30824635_T_C_chr17:30824641_GC_G;chr17:30784288_T_C;chr17:30793467_G_C;chr17:30793570_C_T;chr17:30793572_A_G;chr17:30796224_C_T	0.00127576849864323;0.000729040097205346;0.000506318859364874;0.000283504110809607;0.000283515593357635;0.000263253817180349	0.147344	0.734494	-0.0415767	0.0286938	0.237991	0.145939	0.731428	-0.0418669	0.0287938
MINDY3_ENSG00000148481	0.240218	0	0	0	0	0	0	1	1	ultra_rare_collpase_chr10:15779012_G_A_chr10:15779015_C_T_chr10:15779063_G_A_chr10:15786608_C_T_chr10:15786642_A_T_chr10:15786646_A_G_chr10:15786797_G_A_chr10:15786857_T_G_chr10:15789249_T_G_chr10:15789256_T_A_chr10:15789302_C_T_chr10:15796156_G_A_chr10:15816849_C_T_chr10:15816894_G_C_chr10:15821653_T_C_chr10:15833683_G_A_chr10:15834562_G_C_chr10:15841498_C_T_chr10:15843220_T_C_chr10:15847881_C_T_chr10:15847904_T_G_chr10:15847932_T_C_chr10:15860222_G_A_chr10:15860247_C_T_chr10:15860284_T_C;chr10:15786900_G_GATAA	0.00135676967316026;0.000364505285326637	0.175115	0.351861	0.0470806	0.0347215	0.237015	0.172751	0.348518	0.0476006	0.0349127
LDB3_ENSG00000122367	0.240245	0	0	0	0	0	0	3	4	ultra_rare_collpase_chr10:86671527_A_G_chr10:86679412_G_A_chr10:86679433_G_A_chr10:86679509_C_T_chr10:86680108_C_T_chr10:86680135_T_C_chr10:86681411_C_G_chr10:86681416_C_T_chr10:86681602_C_G_chr10:86681724_G_A_chr10:86681769_C_T_chr10:86681770_G_A_chr10:86681778_G_A_chr10:86685689_C_G_chr10:86685705_G_A_chr10:86687094_C_A_chr10:86687139_G_A_chr10:86687157_G_A_chr10:86687214_G_C_chr10:86687254_A_G_chr10:86687269_G_A_chr10:86687275_A_G_chr10:86687277_G_T_chr10:86691990_G_A_chr10:86691999_C_T_chr10:86692000_G_A_chr10:86692033_G_A_chr10:86692562_G_A_chr10:86692567_T_G_chr10:86699292_C_T_chr10:86699298_G_A_chr10:86699309_C_T_chr10:86699320_A_G_chr10:86699324_C_T_chr10:86699359_T_C_chr10:86710044_C_A_chr10:86711927_G_C_chr10:86716491_G_A_chr10:86716525_A_G_chr10:86716567_T_A_chr10:86716582_T_C_chr10:86716651_C_A_chr10:86716716_C_T_chr10:86716717_G_A_chr10:86716734_C_T_chr10:86716735_G_A_chr10:86716749_G_A_chr10:86716759_A_G_chr10:86716767_A_G_chr10:86716770_C_T_chr10:86716771_G_A_chr10:86717983_A_G_chr10:86717984_T_G_chr10:86718073_G_A_chr10:86718076_T_A_chr10:86718085_C_T_chr10:86718086_G_A_chr10:86718110_C_T_chr10:86718763_A_G_chr10:86718764_C_A_chr10:86718779_C_T_chr10:86718841_G_A_chr10:86726175_G_A_chr10:86726208_G_A_chr10:86732911_C_T_chr10:86732915_C_T_chr10:86732942_T_G_chr10:86732966_T_A;chr10:86687235_G_A;chr10:86687243_G_A;chr10:86699293_G_A;chr10:86699302_C_T;chr10:86716630_A_C;chr10:86716689_G_C	0.0031995463934227;0.000283515593357635;0.000283504110809607;0.000911373946856773;0.000243013365735115;0.00085051233242882;0.000729069626149297	0.166164	0.159805	0.0258659	0.0186807	0.217022	0.155749	0.142133	0.0271851	0.019151
ATP7A_ENSG00000165240	0.240395	0	0	0	0	0	1	7	4	ultra_rare_collpase_chrX:77969289_C_T_chrX:77969514_C_A_chrX:77969557_C_G_chrX:77969578_G_C_chrX:77971698_C_G_chrX:77971760_A_C_chrX:77988723_G_A_chrX:77989502_A_T_chrX:77989641_C_T_chrX:77989846_A_G_chrX:77989899_C_A_chrX:77989911_C_T_chrX:78003090_G_A_chrX:78009108_G_A_chrX:78009150_C_G_chrX:78009183_G_A_chrX:78011199_G_C_chrX:78011237_A_G_chrX:78011240_G_A_chrX:78011247_A_G_chrX:78011456_C_T_chrX:78011457_G_A_chrX:78011613_A_G_chrX:78011651_T_G_chrX:78011660_T_G_chrX:78014720_T_C_chrX:78015774_A_T_chrX:78015785_C_T_chrX:78015786_G_A_chrX:78015837_G_A_chrX:78020274_G_A_chrX:78020297_A_G_chrX:78021055_T_C_chrX:78029403_A_G_chrX:78033726_A_G_chrX:78033759_T_C_chrX:78033810_C_G_chrX:78038956_G_A_chrX:78040668_A_G_chrX:78042646_A_G_chrX:78042677_G_C_chrX:78043378_G_A_chrX:78043384_A_G_chrX:78046311_A_G_chrX:78046419_G_A_chrX:78046481_C_T;chrX:77969358_C_A;chrX:77969564_C_G;chrX:77988360_C_T;chrX:77989295_A_G;chrX:77989778_A_G;chrX:78014707_A_G;chrX:78021066_A_G;chrX:78038889_A_G;chrX:78042714_A_G;chrX:78043377_C_T;chrX:78046457_A_G	0.00249078611639869;0.000344673776408094;0.000425549161060225;0.000932193085559113;0.000222834454258164;0.00034446425676771;0.000364652971921721;0.000222825426406839;0.000222798347241351;0.000202576776598331;0.000668611718939946;0.000283699440706817	0.144478	0.976908	-0.0224786	0.0154035	0.2378	0.142869	0.976175	-0.0226598	0.0154655
GPRC5C_ENSG00000170412	0.240553	0	0	0	0	0	0	1	2	ultra_rare_collpase_chr17:74430610_AAGGGATAC_A_chr17:74430729_C_T_chr17:74432043_G_C_chr17:74432046_G_A_chr17:74432081_C_T_chr17:74432241_G_A_chr17:74439909_C_T_chr17:74439927_A_G_chr17:74439942_G_A_chr17:74439988_T_C_chr17:74440002_C_A_chr17:74440026_C_T_chr17:74440027_G_A_chr17:74440053_T_C_chr17:74440086_G_A_chr17:74440132_G_A_chr17:74440134_C_T_chr17:74440135_G_A_chr17:74440212_C_T_chr17:74440213_G_A_chr17:74440216_A_G_chr17:74440236_TG_T_chr17:74440239_G_A_chr17:74440240_T_C_chr17:74440254_G_A_chr17:74440389_G_A_chr17:74440405_T_C_chr17:74440476_C_T_chr17:74440485_C_T_chr17:74440491_C_T_chr17:74440515_C_T_chr17:74440560_A_C_chr17:74440572_G_A_chr17:74440629_G_A_chr17:74440734_C_T_chr17:74440735_G_A_chr17:74440769_G_C_chr17:74440797_A_G_chr17:74443823_A_G_chr17:74443844_G_A_chr17:74443898_A_T_chr17:74446864_G_A_chr17:74446888_G_A_chr17:74446927_C_T_chr17:74446938_CAT_C_chr17:74446946_C_T;chr17:74432138_G_C;chr17:74432170_G_T	0.00196427848203799;0.000283504110809607;0.000465756753472925	0.162998	0.320079	-0.0426073	0.0305416	0.238119	0.161314	0.317128	-0.0429505	0.0306643
SNX13_ENSG00000071189	0.24085	0	0	0	0	0	0	0	2	ultra_rare_collpase_chr7:17794115_C_T_chr7:17794116_G_A_chr7:17794143_G_A_chr7:17794257_G_A_chr7:17796850_G_A_chr7:17796877_C_T_chr7:17796898_G_A_chr7:17798703_C_T_chr7:17801619_T_C_chr7:17801634_T_A_chr7:17803526_C_A_chr7:17816247_T_C_chr7:17821510_T_C_chr7:17821591_C_T_chr7:17821592_G_A_chr7:17821604_T_C_chr7:17821682_C_G_chr7:17826073_T_A_chr7:17834117_C_T_chr7:17834765_C_T_chr7:17834801_T_C_chr7:17834843_T_C_chr7:17839898_C_T_chr7:17845618_T_C_chr7:17850960_C_T_chr7:17868462_GGAA_G_chr7:17875515_C_T_chr7:17875532_C_T_chr7:17875684_C_T_chr7:17875690_C_T_chr7:17875723_G_C_chr7:17890427_C_T_chr7:17890430_C_T_chr7:17890469_A_T_chr7:17891602_T_C_chr7:17891617_G_A_chr7:17939569_A_G_chr7:17940321_C_G_chr7:17940389_G_A_chr7:17940401_T_C_chr7:17940420_G_A_chr7:17940423_G_A_chr7:17940427_T_C_chr7:17940429_C_T_chr7:17940473_C_T_chr7:17940487_G_A_chr7:17940491_G_A;chr7:17801646_A_G	0.00170102466485764;0.000668286755771567	0.171641	0.30785	-0.0424471	0.0310525	0.238313	0.169771	0.304888	-0.0428199	0.0311885
ZNF365_ENSG00000138311	0.240973	0	0	0	0	0	0	3	2	ultra_rare_collpase_chr10:62374306_C_T_chr10:62374348_G_A_chr10:62374364_G_A_chr10:62376272_C_T_chr10:62376279_C_T_chr10:62376349_C_G_chr10:62376353_G_A_chr10:62376392_T_A_chr10:62376393_C_A_chr10:62376486_A_G_chr10:62376530_A_G_chr10:62376636_T_C_chr10:62376732_T_C_chr10:62376785_C_T_chr10:62376786_G_A_chr10:62376839_C_T_chr10:62376896_C_T_chr10:62388428_C_T_chr10:62388460_C_T_chr10:62388476_T_C_chr10:62399753_T_TA_chr10:62402428_A_G_chr10:62437804_G_A_chr10:62437808_G_A_chr10:62442141_A_G_chr10:62442372_T_C_chr10:62463584_A_G_chr10:62498546_A_G_chr10:62499235_G_A_chr10:62623186_G_A_chr10:62656394_A_C;chr10:62374396_C_T;chr10:62376897_G_A;chr10:62388404_T_C;chr10:62463424_A_C	0.00135676967316026;0.000303754404438864;0.000263264479546375;0.000526507634360698;0.000243003523551091	0.151001	0.581976	-0.0417742	0.0290905	0.238147	0.149175	0.577507	-0.04215	0.029221
CSPP1_ENSG00000104218	0.241015	0	0	0	0	0	0	4	3	ultra_rare_collpase_chr8:67059389_A_T_chr8:67059433_A_G_chr8:67062126_T_C_chr8:67064376_G_T_chr8:67074284_A_C_chr8:67076495_C_T_chr8:67076548_C_T_chr8:67086051_C_T_chr8:67086086_A_G_chr8:67091784_T_A_chr8:67091845_G_T_chr8:67091861_T_C_chr8:67091881_AAGGT_A_chr8:67093562_G_A_chr8:67093580_A_G_chr8:67095482_G_A_chr8:67095583_A_G_chr8:67095623_C_T_chr8:67095674_A_G_chr8:67095682_A_C_chr8:67095731_A_G_chr8:67112065_G_C_chr8:67113851_C_T_chr8:67115935_A_C_chr8:67118246_A_C_chr8:67118290_TACTA_T_chr8:67118301_G_A_chr8:67118307_C_T_chr8:67118319_C_A_chr8:67118743_A_G_chr8:67132037_CCAAA_C_chr8:67132046_C_T_chr8:67137490_G_A_chr8:67137574_C_T_chr8:67137608_G_A_chr8:67149781_A_G_chr8:67149790_G_C_chr8:67149887_G_T_chr8:67149936_G_A_chr8:67154036_C_T_chr8:67154128_C_T_chr8:67158489_C_A_chr8:67158519_C_T_chr8:67158541_G_A_chr8:67158578_AAG_A_chr8:67159005_TGAA_T_chr8:67159018_C_T_chr8:67159060_AAAG_A_chr8:67159079_A_G_chr8:67159123_G_A_chr8:67161901_C_T_chr8:67163745_C_T_chr8:67163759_C_A_chr8:67163790_G_A_chr8:67164395_GA_G_chr8:67164428_G_A_chr8:67164442_G_A_chr8:67164456_C_T_chr8:67164457_G_A_chr8:67164484_A_G_chr8:67172526_T_C_chr8:67172540_G_A_chr8:67172556_G_T_chr8:67175308_G_A_chr8:67175436_G_A_chr8:67175437_G_A_chr8:67190704_C_T_chr8:67190721_C_T_chr8:67190725_A_G_chr8:67190728_G_A_chr8:67193564_G_A_chr8:67193598_T_TA_chr8:67195444_A_G_chr8:67195472_G_A_chr8:67195490_C_T_chr8:67195565_G_C_chr8:67197705_C_A_chr8:67197742_C_T_chr8:67197766_C_T_chr8:67197799_T_C_chr8:67197839_G_A_chr8:67197852_ATC_A_chr8:67198052_GT_G_chr8:67198288_G_A_chr8:67198335_TAAAG_T_chr8:67198398_C_CT_chr8:67198445_AGT_A_chr8:67198976_T_C_chr8:67199053_T_C;chr8:67074309_CAA_C;chr8:67095582_G_A;chr8:67149794_A_G;chr8:67149929_A_G;chr8:67164431_A_C;chr8:67193537_T_G	0.00413105990036856;0.000222753229921834;0.000263253817180349;0.000344268934791414;0.000951840900806027;0.000263253817180349;0.000830262038799563	0.152998	0.243349	-0.0263438	0.0184348	0.238039	0.151087	0.23974	-0.0265906	0.018521
NEK2_ENSG00000117650	0.241056	0	0	0	0	0	0	1	3	ultra_rare_collpase_chr1:211663444_C_G_chr1:211663509_C_T_chr1:211663621_C_G_chr1:211667136_G_A_chr1:211667177_C_G_chr1:211667199_G_A_chr1:211669112_C_T_chr1:211669161_A_T_chr1:211669281_C_T_chr1:211670300_G_A_chr1:211670331_G_T_chr1:211670342_C_T_chr1:211670383_CT_C_chr1:211671274_T_C_chr1:211671279_T_A_chr1:211673514_G_A_chr1:211673629_C_T_chr1:211674380_C_T_chr1:211674393_G_A_chr1:211674398_T_C_chr1:211674421_T_C_chr1:211675400_C_T_chr1:211675414_GCA_G;chr1:211663457_A_G;chr1:211673637_C_T;chr1:211674515_T_C	0.000891012919687335;0.000222762251923856;0.000870762626058078;0.000607508808877729	0.298255	0.154012	0.0276734	0.0266044	0.226562	0.29121	0.144238	0.0284924	0.026995
CLK3_ENSG00000179335	0.24108	0	0	0	0	0	0	2	1	ultra_rare_collpase_chr15:74615843_G_A_chr15:74615859_C_T_chr15:74615875_G_C_chr15:74615890_T_C_chr15:74616613_G_A_chr15:74616628_C_G_chr15:74616631_G_A_chr15:74619219_G_A_chr15:74619246_G_C_chr15:74619278_C_T_chr15:74619279_G_A_chr15:74619312_G_A_chr15:74619318_A_G_chr15:74619330_G_A_chr15:74619338_C_T_chr15:74619339_G_A_chr15:74619342_C_T_chr15:74620030_G_A_chr15:74620046_C_T_chr15:74620047_G_A_chr15:74620050_G_A_chr15:74620055_A_G_chr15:74620068_G_A_chr15:74620079_C_T_chr15:74620097_G_C_chr15:74620100_GACT_G_chr15:74620107_A_G_chr15:74620118_C_T_chr15:74620119_G_A_chr15:74620130_C_T_chr15:74620131_G_A_chr15:74620134_G_A_chr15:74620160_C_T_chr15:74620166_C_T_chr15:74620167_G_A_chr15:74620194_G_A_chr15:74620196_C_T_chr15:74620197_G_A_chr15:74620209_G_A_chr15:74620213_C_T_chr15:74621876_C_T_chr15:74622004_A_C_chr15:74622151_G_A_chr15:74622295_G_A_chr15:74622538_G_A_chr15:74624933_C_T_chr15:74624963_C_T_chr15:74624964_G_A_chr15:74625946_C_CCAGCTCTGCCACGCCCTTAGATGTAAGTGTCCCAG;chr15:74615859_C_CG;chr15:74620306_G_C	0.00226803288647685;0.000324017820980154;0.000222762251923856	0.169513	0.271322	-0.0419071	0.0305052	0.238762	0.167883	0.268934	-0.042229	0.0306221
RBM34_ENSG00000188739	0.241145	0	0	0	0	0	0	3	2	ultra_rare_collpase_chr1:235131910_CTTTA_C_chr1:235136060_G_A_chr1:235136065_CTT_C_chr1:235137912_G_A_chr1:235137925_A_C_chr1:235138091_C_T_chr1:235138161_G_A_chr1:235152704_A_G_chr1:235152713_C_T_chr1:235152714_G_A_chr1:235152740_T_C_chr1:235154909_C_A_chr1:235154946_C_T_chr1:235155067_C_G_chr1:235155086_A_G_chr1:235160898_G_A_chr1:235161223_C_G;chr1:235137897_G_C;chr1:235138173_G_A;chr1:235148431_G_A;chr1:235160897_G_A	0.000627759102506986;0.000243003523551091;0.000283527076835838;0.000364520048602673;0.000526507634360698	0.729256	0.149915	0.0109993	0.0317793	0.21517	0.723486	0.132325	0.0114907	0.0324778
PAF1_ENSG00000006712	0.241193	0	0	0	0	0	1	1	1	ultra_rare_collpase_chr19:39380705_C_T_chr19:39380718_C_T_chr19:39380759_C_T_chr19:39381017_A_G_chr19:39381027_T_C_chr19:39381042_G_A_chr19:39381044_A_G_chr19:39381062_C_T_chr19:39383232_T_G_chr19:39383512_A_G_chr19:39383566_C_T_chr19:39383623_G_T_chr19:39383637_T_G_chr19:39383655_T_C_chr19:39383673_T_C_chr19:39384175_A_C_chr19:39384185_G_A_chr19:39384198_T_G_chr19:39384397_G_C_chr19:39384786_A_T_chr19:39384805_A_T_chr19:39385448_A_T_chr19:39385577_A_G_chr19:39386008_C_G_chr19:39386058_G_A_chr19:39386074_T_C_chr19:39386107_G_A_chr19:39386180_CTCA_C_chr19:39386194_C_T_chr19:39386200_C_T_chr19:39386253_C_T_chr19:39386266_C_T_chr19:39386305_C_T_chr19:39386329_G_A_chr19:39386346_G_A_chr19:39386389_TCTC_T_chr19:39386503_C_G_chr19:39386538_G_A_chr19:39386729_G_A_chr19:39388386_G_A_chr19:39388572_G_A_chr19:39388606_G_A_chr19:39388625_T_G_chr19:39389100_T_C_chr19:39389483_T_C_chr19:39389493_T_C_chr19:39389655_G_A_chr19:39389716_A_G_chr19:39390837_G_A_chr19:39390868_G_C_chr19:39390932_C_G_chr19:39391090_A_C_chr19:39391096_G_A_chr19:39391146_G_A_chr19:39391469_G_T_chr19:39391475_C_T_chr19:39391478_G_C_chr19:39391581_C_G_chr19:39391606_A_G_chr19:39393573_T_C_chr19:39393579_G_A_chr19:39393601_G_A;chr19:39386095_G_A;chr19:39390279_G_C	0.00265278846543275;0.000202527543745949;0.00030377901089554	0.672306	0.16935	0.0111585	0.0263803	0.207142	0.657892	0.150832	0.0122229	0.0276022
CPEB4_ENSG00000113742	0.24124	0	0	0	0	0	1	1	2	ultra_rare_collpase_chr5:173888352_C_G_chr5:173888367_GAGA_G_chr5:173888400_C_T_chr5:173888412_G_T_chr5:173888413_TGGC_T_chr5:173888448_G_A_chr5:173888460_G_C_chr5:173888581_G_A_chr5:173888593_A_C_chr5:173888730_A_G_chr5:173888812_C_A_chr5:173888937_G_C_chr5:173888962_C_T_chr5:173889079_C_T_chr5:173889207_A_AT_chr5:173889207_A_T_chr5:173889272_T_C_chr5:173889274_T_C_chr5:173889456_A_G_chr5:173889733_A_G_chr5:173889868_AAAT_A_chr5:173889971_G_A_chr5:173890015_G_A_chr5:173890068_A_C_chr5:173890100_T_C_chr5:173890163_G_A_chr5:173890201_A_T_chr5:173890277_A_G_chr5:173890288_A_T_chr5:173890386_T_A_chr5:173890449_TCCAGCATCATCACAG_T_chr5:173890578_C_A_chr5:173890589_A_G_chr5:173890602_G_A_chr5:173890644_G_C_chr5:173890744_T_C_chr5:173923934_T_G_chr5:173926575_A_G_chr5:173932426_G_A_chr5:173945014_C_T_chr5:173945015_G_A_chr5:173953114_C_T_chr5:173956002_T_C_chr5:173956058_G_A_chr5:173956099_G_A_chr5:173956167_T_C_chr5:173959858_A_G_chr5:173960064_T_G_chr5:173960104_T_C_chr5:173960192_G_A;chr5:173888416_C_T;chr5:173890134_G_A;chr5:173890203_C_A	0.00236928435462314;0.000202535747559444;0.000384755578955895;0.000789761451541047	0.158572	0.214126	0.0359386	0.0254903	0.238877	0.156918	0.211372	0.0362256	0.0255919
KIAA1549_ENSG00000122778	0.24125	0	0	0	0	0	1	7	3	ultra_rare_collpase_chr7:138844325_C_A_chr7:138844329_C_T_chr7:138852238_G_A_chr7:138852241_G_A_chr7:138852251_T_C_chr7:138852256_T_C_chr7:138861249_C_T_chr7:138861345_C_T_chr7:138861380_G_A_chr7:138861386_G_T_chr7:138861387_G_C_chr7:138861411_C_T_chr7:138861435_C_T_chr7:138868004_C_T_chr7:138868007_C_T_chr7:138868052_G_A_chr7:138868067_C_T_chr7:138868099_C_T_chr7:138868109_G_A_chr7:138868114_C_T_chr7:138869560_C_T_chr7:138869577_G_A_chr7:138869596_C_T_chr7:138869605_T_G_chr7:138869617_G_A_chr7:138869625_C_T_chr7:138869661_T_C_chr7:138869670_G_A_chr7:138869692_G_A_chr7:138869718_C_T_chr7:138869719_G_A_chr7:138869745_C_T_chr7:138869751_G_A_chr7:138869752_C_T_chr7:138869754_G_A_chr7:138871182_G_A_chr7:138871224_G_A_chr7:138871269_C_T_chr7:138871270_G_A_chr7:138871303_C_T_chr7:138879546_G_A_chr7:138879561_C_A_chr7:138879591_T_A_chr7:138881400_C_T_chr7:138881401_G_A_chr7:138881407_T_G_chr7:138881422_T_C_chr7:138881433_C_T_chr7:138881460_G_A_chr7:138881518_C_T_chr7:138894349_C_T_chr7:138894434_C_T_chr7:138894443_C_A_chr7:138894461_C_T_chr7:138899062_T_A_chr7:138899095_G_A_chr7:138903617_T_C_chr7:138903686_C_T_chr7:138903697_A_G_chr7:138903734_G_C_chr7:138905031_C_T_chr7:138906919_G_A_chr7:138906973_T_C_chr7:138906974_C_G_chr7:138906991_C_T_chr7:138907002_G_A_chr7:138907018_C_G_chr7:138907035_G_A_chr7:138907060_G_A_chr7:138907063_G_A_chr7:138907102_T_A_chr7:138908992_T_A_chr7:138909068_G_A_chr7:138909069_C_A_chr7:138911221_G_A_chr7:138911254_C_T_chr7:138912388_C_T_chr7:138912452_T_C_chr7:138917545_G_A_chr7:138918164_T_C_chr7:138918178_G_A_chr7:138918281_C_T_chr7:138980968_G_A_chr7:138980969_C_T_chr7:138981094_G_A_chr7:138981095_A_C_chr7:138981096_G_A;chr7:138844343_C_T;chr7:138868097_G_A;chr7:138869569_C_T;chr7:138871267_G_A;chr7:138879639_T_C;chr7:138908998_G_T;chr7:138909121_A_T;chr7:138980990_G_A;chr7:138981178_C_G;chr7:138981234_GGCCGCGCCTCGGCGTCGGC_G	0.00407030901948078;0.000263253817180349;0.000263253817180349;0.000891085098626919;0.000243003523551091;0.000243003523551091;0.000830262038799563;0.000222753229921834;0.000324030944955243;0.000203177699215734;0.000244558571777941	0.147429	0.601919	-0.0268087	0.0185057	0.23893	0.145969	0.597475	-0.0270032	0.0185727
PDGFRB_ENSG00000113721	0.241254	0	0	0	0	0	0	4	2	ultra_rare_collpase_chr5:150113918_A_T_chr5:150113979_C_T_chr5:150114003_C_T_chr5:150115903_C_T_chr5:150115908_G_A_chr5:150115939_G_A_chr5:150115945_A_G_chr5:150117711_T_C_chr5:150117760_G_A_chr5:150117784_G_A_chr5:150117796_G_A_chr5:150118761_C_T_chr5:150118796_G_C_chr5:150119471_C_T_chr5:150119509_C_T_chr5:150119510_G_A_chr5:150120075_G_T_chr5:150120079_G_T_chr5:150120910_G_A_chr5:150121007_C_T_chr5:150121238_A_G_chr5:150121287_C_T_chr5:150121305_G_A_chr5:150121985_C_T_chr5:150122012_C_T_chr5:150122029_A_C_chr5:150123100_G_A_chr5:150123171_C_T_chr5:150124253_C_T_chr5:150124295_G_T_chr5:150124742_C_T_chr5:150124756_G_A_chr5:150124829_G_A_chr5:150125558_C_T_chr5:150125571_G_A_chr5:150126540_G_A_chr5:150129769_C_T_chr5:150129801_T_C_chr5:150129822_G_A_chr5:150129849_C_T_chr5:150129910_G_T_chr5:150129939_A_G_chr5:150130603_G_A_chr5:150130629_T_G_chr5:150132033_G_A_chr5:150132769_G_A_chr5:150132787_C_T_chr5:150132810_G_A_chr5:150132877_G_A_chr5:150133676_C_T_chr5:150133754_G_A_chr5:150134840_C_T_chr5:150134921_G_A_chr5:150134932_C_T_chr5:150134962_G_A_chr5:150135585_C_T_chr5:150135645_C_A_chr5:150135743_G_A_chr5:150135791_A_G_chr5:150135798_C_T_chr5:150137427_A_G_chr5:150138831_G_T_chr5:150140895_T_C_chr5:150140947_C_T_chr5:150144543_T_C_chr5:150151157_A_T_chr5:150154898_T_C_chr5:150155462_G_A;chr5:150117795_C_T;chr5:150123142_G_A;chr5:150129816_C_T;chr5:150131999_G_C;chr5:150137463_A_G	0.00293629257624236;0.000222798347241351;0.000243003523551091;0.000384771162413933;0.000891012919687335;0.000344268934791414	0.1541	0.643348	-0.0315134	0.0221116	0.238615	0.152349	0.639466	-0.0317831	0.022206
LRRIQ4_ENSG00000188306	0.241286	0	0	0	0	0	0	0	2	ultra_rare_collpase_chr3:169822147_C_T_chr3:169822169_T_C_chr3:169822282_C_A_chr3:169822283_G_C_chr3:169822634_T_C_chr3:169822718_G_A_chr3:169822853_G_A_chr3:169822925_A_G_chr3:169828931_A_C_chr3:169828932_G_C_chr3:169830583_G_A_chr3:169830627_CA_C_chr3:169833019_C_T_chr3:169833034_G_A_chr3:169833085_C_A_chr3:169833156_CAG_C_chr3:169837490_G_A;chr3:169830585_C_T	0.000810011745170305;0.000465756753472925	0.169839	0.25616	0.0482749	0.0351673	0.236649	0.166339	0.250443	0.0490759	0.0354578
AHNAK2_ENSG00000185567	0.241454	0	0	0	0	0	0	6	2	ultra_rare_collpase_chr14:104932274_C_T_chr14:104932804_C_A_chr14:104932809_G_A_chr14:104932818_G_A_chr14:104938125_C_T_chr14:104938169_CTG_C_chr14:104938229_G_A_chr14:104938359_G_A_chr14:104938594_G_T_chr14:104938773_C_T_chr14:104938902_C_T_chr14:104938933_G_C_chr14:104938946_C_A_chr14:104938947_G_A_chr14:104939054_T_G_chr14:104939240_T_A_chr14:104939255_G_C_chr14:104939298_T_C_chr14:104939312_G_A_chr14:104939660_G_T_chr14:104939871_T_C_chr14:104940015_G_C_chr14:104940302_G_A_chr14:104940349_AG_A_chr14:104941140_G_A_chr14:104941425_C_G_chr14:104941517_ACTTT_A_chr14:104941658_A_T_chr14:104941662_C_G_chr14:104941772_T_G_chr14:104941917_G_A_chr14:104941938_C_T_chr14:104942011_C_A_chr14:104942222_A_G_chr14:104942341_A_AG_chr14:104942400_G_T_chr14:104942456_A_C_chr14:104942550_G_A_chr14:104942561_T_C_chr14:104942913_C_G_chr14:104942942_G_A_chr14:104942990_G_A_chr14:104943014_G_A_chr14:104943021_C_T_chr14:104943084_C_T_chr14:104943099_C_A_chr14:104943140_T_C_chr14:104943279_T_A_chr14:104943294_T_C_chr14:104943521_G_A_chr14:104943597_C_T_chr14:104943606_G_A_chr14:104943662_G_T_chr14:104943917_T_C_chr14:104944241_T_A_chr14:104944379_G_T_chr14:104944466_T_C_chr14:104944488_TC_T_chr14:104944514_G_C_chr14:104944529_G_A_chr14:104944742_T_G_chr14:104944940_T_A_chr14:104945009_G_A_chr14:104945025_G_A_chr14:104945036_T_C_chr14:104945144_A_T_chr14:104945226_G_A_chr14:104945249_A_G_chr14:104945402_TC_T_chr14:104945430_C_T_chr14:104945477_T_C_chr14:104945504_G_C_chr14:104946346_C_CAGTTGGG_chr14:104946434_G_A_chr14:104946447_C_A_chr14:104946491_G_A_chr14:104946509_G_C_chr14:104946710_G_A_chr14:104946722_T_G_chr14:104946728_T_C_chr14:104946773_T_C_chr14:104946786_C_A_chr14:104946962_T_C_chr14:104946974_G_A_chr14:104946986_G_A_chr14:104946989_G_A_chr14:104947241_G_A_chr14:104947331_A_C_chr14:104947382_T_A_chr14:104947485_G_A_chr14:104947496_T_G_chr14:104947701_G_A_chr14:104947752_G_A_chr14:104947853_A_C_chr14:104947937_G_A_chr14:104947988_A_T_chr14:104948084_G_A_chr14:104948100_C_T_chr14:104948229_T_G_chr14:104948246_G_C_chr14:104948396_A_C_chr14:104948453_A_AG_chr14:104948471_G_A_chr14:104948486_T_C_chr14:104948491_C_A_chr14:104948742_G_T_chr14:104948751_C_T_chr14:104952176_G_A_chr14:104952192_G_A_chr14:104952468_C_T_chr14:104952579_C_T_chr14:104952621_C_A_chr14:104952659_A_G_chr14:104952662_T_G_chr14:104952842_G_A_chr14:104952866_T_A_chr14:104952926_G_A_chr14:104953034_G_A_chr14:104953067_G_A_chr14:104953364_G_T_chr14:104953412_A_T_chr14:104954490_G_A_chr14:104954544_G_A_chr14:104954667_G_T_chr14:104954706_C_T_chr14:104954730_T_C_chr14:104955496_A_C_chr14:104955498_A_G_chr14:104955546_C_A_chr14:104955549_G_A_chr14:104955579_T_C_chr14:104956606_GA_G_chr14:104956617_G_A_chr14:104956652_C_T_chr14:104956653_G_A_chr14:104956655_C_A_chr14:104957444_T_C_chr14:104957468_G_A_chr14:104957471_C_T_chr14:104957475_G_C_chr14:104957643_G_A_chr14:104978192_G_C;chr14:104938238_T_C;chr14:104942093_T_A;chr14:104942768_T_C;chr14:104945366_G_A;chr14:104945526_T_C;chr14:104950146_C_A;chr14:104955507_C_T	0.00718885423838646;0.000222753229921834;0.000364756423765907;0.000425894378194208;0.000244508741187497;0.000290131388071455;0.000401555499196889;0.000283504110809607	0.33801	0.159859	0.0164986	0.01722	0.237889	0.335794	0.157484	0.0166506	0.0172991
DPPA2_ENSG00000163530	0.241455	0	0	0	0	0	1	0	1	ultra_rare_collpase_chr3:109304485_A_G_chr3:109304488_C_G_chr3:109304493_C_T_chr3:109304523_G_T_chr3:109304560_T_C_chr3:109304572_T_C_chr3:109304586_G_C_chr3:109304589_T_G_chr3:109304660_C_A_chr3:109308257_G_A_chr3:109309168_A_G_chr3:109309243_G_A_chr3:109309261_G_A_chr3:109314515_T_A;chr3:109304541_A_G	0.000465756753472925;0.000202519340597027	0.409774	0.170202	0.0481351	0.0583957	0.196674	0.382496	0.138227	0.0540248	0.0618624
HS3ST6_ENSG00000162040	0.241551	0	0	0	0	0	0	1	1	ultra_rare_collpase_chr16:1911596_C_T_chr16:1911629_C_A_chr16:1911636_T_C_chr16:1911646_G_A_chr16:1911663_C_T_chr16:1911664_G_A_chr16:1911667_G_A_chr16:1911688_G_A_chr16:1911724_G_A_chr16:1911744_G_A_chr16:1911765_C_A_chr16:1911775_C_T_chr16:1911807_C_T_chr16:1911808_G_A_chr16:1911816_C_T_chr16:1911832_C_T_chr16:1911834_C_T_chr16:1911868_G_A_chr16:1911874_C_T_chr16:1911910_G_A_chr16:1911991_G_A_chr16:1912006_G_A_chr16:1912062_C_T_chr16:1912078_G_A_chr16:1912087_C_T_chr16:1912125_C_CG_chr16:1912126_G_A_chr16:1917914_T_A_chr16:1917917_C_A_chr16:1917934_G_C_chr16:1917981_C_T_chr16:1918027_C_T_chr16:1918046_G_A;chr16:1912123_G_A	0.00192377789477947;0.000364520048602673	0.37314	0.173125	0.0265568	0.0298187	0.199651	0.347413	0.148777	0.0295583	0.0314577
SORL1_ENSG00000137642	0.241673	0	0	0	0	0	1	4	6	ultra_rare_collpase_chr11:121452360_C_T_chr11:121452394_G_A_chr11:121452435_T_G_chr11:121452446_A_G_chr11:121452464_G_T_chr11:121452467_C_G_chr11:121452470_G_T_chr11:121452478_C_T_chr11:121452536_G_A_chr11:121452537_C_T_chr11:121452581_G_A_chr11:121452603_A_G_chr11:121452703_C_T_chr11:121459983_A_T_chr11:121470035_T_C_chr11:121470067_G_A_chr11:121478187_A_C_chr11:121478230_C_T_chr11:121488075_T_C_chr11:121488117_G_A_chr11:121496868_G_T_chr11:121496901_T_C_chr11:121497017_C_T_chr11:121497029_A_G_chr11:121497030_T_G_chr11:121497519_T_C_chr11:121513057_C_T_chr11:121513058_G_A_chr11:121513097_C_T_chr11:121514216_G_A_chr11:121514282_A_G_chr11:121520692_G_A_chr11:121522650_G_A_chr11:121522688_C_A_chr11:121532527_C_G_chr11:121532545_G_A_chr11:121543591_T_C_chr11:121543628_A_G_chr11:121543676_A_G_chr11:121543685_A_G_chr11:121543715_C_T_chr11:121545246_T_C_chr11:121545293_C_T_chr11:121545353_A_G_chr11:121545384_C_T_chr11:121545413_C_T_chr11:121549973_A_C_chr11:121550016_C_T_chr11:121550060_G_A_chr11:121550604_G_A_chr11:121550634_C_T_chr11:121553981_C_T_chr11:121553982_G_A_chr11:121554032_C_T_chr11:121554036_C_T_chr11:121554060_A_G_chr11:121554071_T_C_chr11:121555190_C_T_chr11:121555220_G_A_chr11:121555264_T_G_chr11:121555271_C_T_chr11:121555310_A_C_chr11:121557328_T_G_chr11:121557339_G_A_chr11:121557371_C_T_chr11:121557402_A_G_chr11:121558605_C_G_chr11:121558637_C_T_chr11:121558761_G_A_chr11:121558784_C_T_chr11:121558785_G_A_chr11:121558825_T_G_chr11:121558829_G_A_chr11:121559549_C_G_chr11:121559562_G_A_chr11:121559613_C_T_chr11:121566946_A_G_chr11:121567012_G_T_chr11:121567078_G_T_chr11:121570163_C_A_chr11:121570184_G_A_chr11:121570249_A_G_chr11:121570270_C_T_chr11:121570271_G_A_chr11:121574274_G_A_chr11:121577295_C_T_chr11:121583464_A_G_chr11:121583502_G_A_chr11:121583520_C_T_chr11:121583521_G_A_chr11:121586242_C_T_chr11:121586261_G_C_chr11:121586287_G_A_chr11:121588022_C_T_chr11:121588032_C_T_chr11:121588076_T_C_chr11:121588118_G_A_chr11:121588130_G_A_chr11:121589294_T_G_chr11:121589297_G_A_chr11:121589319_T_C_chr11:121589390_G_A_chr11:121590060_A_G_chr11:121590069_C_T_chr11:121590097_G_A_chr11:121591040_C_T_chr11:121591052_A_G_chr11:121591061_G_A_chr11:121591141_G_T_chr11:121591147_C_T_chr11:121595673_T_C_chr11:121595695_C_T_chr11:121595700_A_G_chr11:121595722_G_A_chr11:121595730_G_A_chr11:121595754_C_T_chr11:121604229_T_A_chr11:121604279_G_A_chr11:121604280_G_A_chr11:121604295_C_T_chr11:121604329_G_A_chr11:121605124_G_A_chr11:121605141_T_G_chr11:121605157_G_C_chr11:121605196_A_C_chr11:121605406_G_T_chr11:121605469_G_C_chr11:121605488_C_T_chr11:121605557_G_A_chr11:121606877_C_T_chr11:121606898_G_A_chr11:121606919_C_T_chr11:121606946_C_T_chr11:121606947_G_A_chr11:121607229_G_T_chr11:121608111_C_T_chr11:121608123_G_A_chr11:121612749_T_G_chr11:121612827_A_C_chr11:121614889_A_G_chr11:121614975_C_T_chr11:121614976_G_A_chr11:121615047_C_T_chr11:121615048_G_A_chr11:121618787_T_A_chr11:121618814_A_G_chr11:121618816_C_T_chr11:121618823_C_T_chr11:121618835_C_T_chr11:121619753_G_A_chr11:121619757_G_A_chr11:121619796_T_C_chr11:121619834_C_T_chr11:121619835_G_A_chr11:121619839_C_A_chr11:121621140_T_C_chr11:121621151_C_T_chr11:121621200_G_A_chr11:121621220_A_G_chr11:121622209_C_G_chr11:121625124_A_G_chr11:121625182_G_T_chr11:121625194_C_T_chr11:121625200_C_T_chr11:121625209_C_G_chr11:121625262_G_T_chr11:121625269_T_C_chr11:121627669_C_T_chr11:121627701_G_A_chr11:121627740_G_A_chr11:121629498_G_A_chr11:121629520_T_A_chr11:121629547_C_G;chr11:121452363_G_C;chr11:121478124_G_A;chr11:121478133_G_A;chr11:121545284_T_A;chr11:121550652_G_A;chr11:121558638_G_A;chr11:121605150_G_C;chr11:121619906_G_C;chr11:121627591_C_T;chr11:121627715_C_G	0.00753310923008384;0.000465832219386722;0.000303766707168894;0.00042525616621441;0.000465756753472925;0.000729010570653275;0.000222762251923856;0.000243003523551091;0.000202535747559444;0.000668259689765502;0.000283504110809607	0.149045	0.396655	0.0226745	0.0157144	0.22807	0.14161	0.372197	0.0235281	0.0160074
WDR41_ENSG00000164253	0.241757	0	0	0	0	0	1	1	2	ultra_rare_collpase_chr5:77433276_G_GTATAGAAACATCTGTAAAGAAAA_chr5:77433289_T_C_chr5:77436280_C_G_chr5:77436284_T_C_chr5:77436292_C_T_chr5:77436379_C_T_chr5:77436381_CAT_C_chr5:77436386_T_TA_chr5:77437389_C_T_chr5:77438279_T_C_chr5:77438328_C_T_chr5:77440848_C_T_chr5:77440862_CAG_C_chr5:77440917_G_A_chr5:77440980_C_T_chr5:77449762_T_C_chr5:77453930_T_C_chr5:77459069_G_A_chr5:77463219_T_A_chr5:77463222_CCT_C_chr5:77463223_C_T_chr5:77485484_T_C_chr5:77485592_A_T_chr5:77485795_T_C_chr5:77485855_C_T_chr5:77485883_A_G_chr5:77485935_A_G_chr5:77489521_CA_C_chr5:77489523_G_T_chr5:77489574_T_C_chr5:77492171_T_G_chr5:77492202_C_G_chr5:77492213_C_T_chr5:77492214_G_A_chr5:77511421_T_C_chr5:77511824_T_C_chr5:77560018_G_A_chr5:77560067_A_G_chr5:77560114_A_G_chr5:77560150_T_A_chr5:77560189_T_C_chr5:77560197_T_C_chr5:77560269_C_T_chr5:77560373_C_T_chr5:77560416_T_C_chr5:77560429_C_A_chr5:77560445_C_T_chr5:77560495_G_A_chr5:77560498_T_A_chr5:77562010_G_A_chr5:77562072_T_C_chr5:77562076_T_C_chr5:77562087_T_C_chr5:77562116_C_T_chr5:77562156_G_T_chr5:77562164_G_A_chr5:77562166_C_T_chr5:77562309_A_G_chr5:77562426_G_A_chr5:77562431_T_C_chr5:77562471_T_C_chr5:77568329_T_C_chr5:77569167_C_T_chr5:77569261_T_C_chr5:77569548_G_A_chr5:77569552_T_C_chr5:77569637_A_G_chr5:77570879_A_C_chr5:77570900_T_C_chr5:77570975_T_G_chr5:77571004_T_C_chr5:77571021_T_C_chr5:77571071_T_A_chr5:77571113_A_G_chr5:77571115_G_C_chr5:77571743_T_A_chr5:77571768_G_C_chr5:77574684_C_T_chr5:77595400_A_G_chr5:77595445_T_C_chr5:77595475_A_G_chr5:77595498_ATGT_A_chr5:77595527_T_C_chr5:77595580_T_C_chr5:77595739_CTAA_C_chr5:77595762_T_C_chr5:77620500_T_TG;chr5:77438246_G_A;chr5:77440968_C_T;chr5:77595420_T_C	0.00524482604997772;0.000202511138112596;0.000627759102506986;0.000364505285326637	0.246111	0.170676	-0.0245282	0.0211478	0.23886	0.244163	0.168625	-0.0247315	0.0212353
HAO2_ENSG00000116882	0.242012	0	0	0	0	0	0	0	1	ultra_rare_collpase_chr1:119381077_G_A_chr1:119381086_A_G_chr1:119381125_C_T_chr1:119381150_G_A_chr1:119382925_C_T_chr1:119382926_G_A_chr1:119382931_C_T_chr1:119382932_G_A_chr1:119382989_T_G_chr1:119383066_G_A_chr1:119384865_C_T_chr1:119384866_G_A_chr1:119384870_G_C_chr1:119384988_C_T_chr1:119386671_G_A_chr1:119386712_C_G_chr1:119386760_G_A_chr1:119386805_A_G_chr1:119386806_G_A_chr1:119386836_G_A_chr1:119392114_A_G_chr1:119392146_G_A_chr1:119392162_A_T_chr1:119392179_C_T_chr1:119392180_G_A_chr1:119392660_G_A_chr1:119392685_C_T_chr1:119393790_C_T_chr1:119393796_G_T	0.00178203	NA	NA	NA	NA	0.239336	NA	NA	NA	NA
BMP5_ENSG00000112175	0.242093	0	0	0	0	0	0	1	1	ultra_rare_collpase_chr6:55755552_C_T_chr6:55755658_C_T_chr6:55759042_T_C_chr6:55760474_G_A_chr6:55760492_C_T_chr6:55760527_T_C_chr6:55772037_G_A_chr6:55774099_C_T_chr6:55774100_G_A_chr6:55774115_G_A_chr6:55774133_C_T_chr6:55774153_C_T_chr6:55774158_C_A_chr6:55774163_A_G_chr6:55774240_C_T_chr6:55774241_G_A_chr6:55776165_A_C_chr6:55776183_CTA_C_chr6:55776204_G_C_chr6:55776285_C_T_chr6:55776303_C_T_chr6:55776313_A_G_chr6:55776396_G_A_chr6:55776411_T_C_chr6:55776429_A_G_chr6:55777037_T_C_chr6:55787086_T_G_chr6:55794282_C_T_chr6:55794333_C_T_chr6:55819711_A_T_chr6:55819724_C_G_chr6:55819727_C_T_chr6:55819728_G_A_chr6:55819742_C_T_chr6:55819743_G_A_chr6:55819770_C_T_chr6:55819788_G_A_chr6:55819796_C_T_chr6:55819818_G_A_chr6:55820011_A_G_chr6:55868954_T_C_chr6:55868973_A_G_chr6:55869898_T_C_chr6:55874475_G_A_chr6:55874513_G_T_chr6:55874720_C_T_chr6:55874721_G_A_chr6:55874820_A_C_chr6:55875504_C_T_chr6:55875582_C_G;chr6:55774152_A_C	0.00206552995018428;0.000324057196095111	0.275866	0.181551	0.0362596	0.0332762	0.239415	0.273931	0.179543	0.036553	0.0334106
SIRT2_ENSG00000068903	0.242103	0	0	0	0	0	1	2	2	ultra_rare_collpase_chr19:38876417_G_A_chr19:38876428_T_C_chr19:38878223_G_A_chr19:38879170_CCT_C_chr19:38879207_G_A_chr19:38879270_A_G_chr19:38879669_C_T_chr19:38880716_C_T_chr19:38880734_G_A_chr19:38880860_G_A_chr19:38880865_C_T_chr19:38881122_C_T_chr19:38883737_C_T_chr19:38883749_T_C_chr19:38889091_G_A_chr19:38889100_C_T_chr19:38889151_G_A_chr19:38889730_A_C_chr19:38889738_G_A_chr19:38890099_T_G_chr19:38890102_C_T_chr19:38890112_T_A_chr19:38893416_C_T_chr19:38893417_G_A_chr19:38893420_C_T_chr19:38893434_C_T_chr19:38893435_G_A_chr19:38893471_G_T_chr19:38893851_G_C_chr19:38898388_C_G_chr19:38899811_C_G_chr19:38899928_A_AG_chr19:38899930_G_A_chr19:38899935_G_T_chr19:38899946_T_G_chr19:38900086_C_T;chr19:38880704_TTGA_T;chr19:38889718_C_T;chr19:38893470_C_T;chr19:38899957_G_A	0.00202502936292576;0.000243013365735115;0.000202527543745949;0.000222753229921834;0.00085051233242882	0.738134	0.158396	-0.00874823	0.0261668	0.238568	0.737064	0.155808	-0.00882223	0.0262766
PSMA2_ENSG00000106588	0.242264	0	0	0	0	0	0	0	2	ultra_rare_collpase_chr7:42911932_C_G_chr7:42912121_G_A_chr7:42917450_T_G_chr7:42917454_AAC_A_chr7:42924744_T_C_chr7:42924750_A_G_chr7:42926608_C_T_chr7:42931975_G_A_chr7:42935053_T_G_chr7:42935077_C_T_chr7:42935098_T_C_chr7:42935099_G_A_chr7:42935105_G_C_chr7:42935114_C_T;chr7:42935095_C_T	0.000567008221619213;0.00042525616621441	0.170777	0.3864	0.062958	0.0459644	0.239791	0.168911	0.383204	0.0635106	0.0461656
FREM2_ENSG00000150893	0.242303	0	0	0	0	0	1	8	9	ultra_rare_collpase_chr13:38687347_G_A_chr13:38687450_C_T_chr13:38687670_T_C_chr13:38687747_G_A_chr13:38687787_G_C_chr13:38687792_C_T_chr13:38687795_G_T_chr13:38687802_T_A_chr13:38687892_C_G_chr13:38687921_C_G_chr13:38687928_G_A_chr13:38687973_A_G_chr13:38688029_C_T_chr13:38688030_G_T_chr13:38688150_C_T_chr13:38688175_G_C_chr13:38688194_G_C_chr13:38688245_G_A_chr13:38688303_C_T_chr13:38688317_A_G_chr13:38688325_G_A_chr13:38688359_A_G_chr13:38688471_G_A_chr13:38688533_C_G_chr13:38688671_C_T_chr13:38688689_C_G_chr13:38688707_C_T_chr13:38688713_C_G_chr13:38688741_A_T_chr13:38688765_A_G_chr13:38688782_C_T_chr13:38688807_G_A_chr13:38688810_A_G_chr13:38688897_T_C_chr13:38688920_G_A_chr13:38688924_C_T_chr13:38688947_C_T_chr13:38688971_C_T_chr13:38688991_C_A_chr13:38689008_C_G_chr13:38689021_G_C_chr13:38689035_A_G_chr13:38689044_C_T_chr13:38689179_T_G_chr13:38689181_C_T_chr13:38689263_T_C_chr13:38689419_G_A_chr13:38689436_C_T_chr13:38689437_G_A_chr13:38689455_G_A_chr13:38689523_C_T_chr13:38689551_G_A_chr13:38689661_C_T_chr13:38689710_C_T_chr13:38689790_G_A_chr13:38689817_G_A_chr13:38689824_A_C_chr13:38689904_G_A_chr13:38689940_T_A_chr13:38690021_G_C_chr13:38690039_C_T_chr13:38690100_G_C_chr13:38690145_G_A_chr13:38690274_A_T_chr13:38690316_A_C_chr13:38690366_G_A_chr13:38690411_A_T_chr13:38690453_T_A_chr13:38690513_G_A_chr13:38690610_A_T_chr13:38690630_G_A_chr13:38690702_C_T_chr13:38690759_A_G_chr13:38690760_A_G_chr13:38690840_C_T_chr13:38690885_A_G_chr13:38690951_G_A_chr13:38690956_G_A_chr13:38691005_C_T_chr13:38691047_C_G_chr13:38691089_G_T_chr13:38691107_G_T_chr13:38691138_A_G_chr13:38691243_A_T_chr13:38691252_C_T_chr13:38691374_C_A_chr13:38691426_T_C_chr13:38691471_A_G_chr13:38691516_G_A_chr13:38691533_G_T_chr13:38691570_A_C_chr13:38691627_G_A_chr13:38691670_C_G_chr13:38691722_A_G_chr13:38691829_C_G_chr13:38691861_G_A_chr13:38691884_G_A_chr13:38691905_A_C_chr13:38692001_C_G_chr13:38692065_A_G_chr13:38692076_C_T_chr13:38692167_G_A_chr13:38692205_A_G_chr13:38692215_C_T_chr13:38692233_T_C_chr13:38692265_C_A_chr13:38692295_G_A_chr13:38692379_A_C_chr13:38692387_C_A_chr13:38692404_A_C_chr13:38692442_G_A_chr13:38692487_G_A_chr13:38692505_C_CA_chr13:38726988_T_G_chr13:38727027_T_C_chr13:38752922_C_T_chr13:38752936_T_C_chr13:38752938_A_G_chr13:38764333_C_T_chr13:38764382_A_G_chr13:38769589_A_G_chr13:38769601_G_A_chr13:38769661_C_A_chr13:38769680_G_A_chr13:38769794_T_C_chr13:38770974_T_G_chr13:38783087_C_A_chr13:38783150_G_A_chr13:38784578_C_T_chr13:38784658_C_T_chr13:38784694_T_C_chr13:38784709_G_A_chr13:38784738_G_T_chr13:38784746_G_A_chr13:38784787_A_G_chr13:38784788_T_C_chr13:38784806_A_T_chr13:38846641_G_C_chr13:38846662_C_A_chr13:38846680_G_A_chr13:38846695_C_T_chr13:38846696_G_A_chr13:38848550_C_A_chr13:38848658_T_C_chr13:38848667_G_A_chr13:38850045_G_C_chr13:38850132_C_G_chr13:38850176_T_C_chr13:38850197_G_A_chr13:38850218_T_A_chr13:38850980_A_G_chr13:38851030_C_T_chr13:38851089_G_T_chr13:38851762_A_C_chr13:38851793_A_G_chr13:38851795_G_T_chr13:38851803_T_C_chr13:38851830_C_T_chr13:38851833_C_A_chr13:38851838_T_C_chr13:38856129_T_C_chr13:38856221_C_G_chr13:38857879_C_T_chr13:38857898_A_G_chr13:38859300_A_C_chr13:38859365_C_T_chr13:38859372_G_T_chr13:38859453_C_T_chr13:38859460_G_T_chr13:38859498_C_T_chr13:38859501_G_A_chr13:38859512_G_A_chr13:38859581_A_G_chr13:38861473_C_T_chr13:38861491_G_A_chr13:38861493_T_C_chr13:38861521_C_G_chr13:38864277_A_G_chr13:38864506_G_A_chr13:38864575_A_G_chr13:38872776_G_A_chr13:38872883_G_A_chr13:38872905_T_C_chr13:38874532_G_A_chr13:38874533_T_C_chr13:38876064_G_A_chr13:38876078_C_T_chr13:38876081_C_T_chr13:38876135_G_T_chr13:38876251_C_T_chr13:38876347_C_T_chr13:38878853_A_G_chr13:38878907_C_G_chr13:38878936_G_A_chr13:38878951_A_G_chr13:38880335_A_G_chr13:38880351_G_A_chr13:38880425_C_T_chr13:38880426_G_A_chr13:38880458_C_A_chr13:38880470_A_G_chr13:38880489_G_A_chr13:38880521_C_T_chr13:38880522_G_A;chr13:38687679_A_G;chr13:38687876_C_A;chr13:38687904_C_T;chr13:38689524_G_A;chr13:38689776_G_A;chr13:38690084_T_G;chr13:38690331_T_A;chr13:38691902_C_T;chr13:38691911_C_T;chr13:38692254_A_G;chr13:38692260_G_A;chr13:38692304_A_C;chr13:38692334_G_A;chr13:38692335_C_T;chr13:38851012_C_T;chr13:38859437_G_A;chr13:38861446_G_A	0.00927463448219999;0.000627835385612443;0.000263264479546375;0.000364505285326637;0.00054678007290401;0.000526507634360698;0.000202511138112596;0.000405005872585152;0.000465756753472925;0.000283504110809607;0.000364505285326637;0.000324004698068122;0.000405022276225192;0.000445506459843668;0.000688537869582827;0.000222753229921834;0.000567031186715269;0.000992264387833624	0.143219	0.295719	0.0185376	0.0126631	0.227007	0.134517	0.266016	0.0193727	0.0129451
F2RL3_ENSG00000127533	0.242714	0	0	0	0	0	1	3	2	ultra_rare_collpase_chr19:16889602_C_A_chr19:16889606_G_GCCTGC_chr19:16889662_T_C_chr19:16889665_C_T_chr19:16889741_C_T_chr19:16889774_C_T_chr19:16889785_C_T_chr19:16889813_A_G_chr19:16889819_C_T_chr19:16889866_T_C_chr19:16889896_G_A_chr19:16889905_G_A_chr19:16889911_C_T_chr19:16890011_G_A_chr19:16890014_C_T_chr19:16890016_C_T_chr19:16890038_T_C_chr19:16890064_T_G_chr19:16890094_CT_C_chr19:16890099_ACTGCAGCGGCAGAC_A_chr19:16890117_C_G_chr19:16890191_C_T_chr19:16890209_C_T_chr19:16890286_G_A_chr19:16890292_C_T_chr19:16890304_G_A_chr19:16890319_G_A_chr19:16890337_G_A_chr19:16890344_C_A_chr19:16890443_C_T_chr19:16890461_G_C_chr19:16890509_A_G_chr19:16890514_G_T_chr19:16893220_AC_A_chr19:16893239_G_A;chr19:16889603_G_A;chr19:16889875_C_T;chr19:16889878_G_A;chr19:16890106_C_T;chr19:16890154_G_A	0.00166052407759913;0.000202511138112596;0.00022277127465673;0.00022277127465673;0.000445542549313459;0.000303766707168894	0.152647	0.571701	-0.039485	0.0276072	0.239985	0.150858	0.567193	-0.0398314	0.027728
CTTNBP2_ENSG00000077063	0.24279	0	0	0	0	0	0	6	2	ultra_rare_collpase_chr7:117711058_T_C_chr7:117711430_T_C_chr7:117711600_G_C_chr7:117711642_T_G_chr7:117711651_G_A_chr7:117711697_G_T_chr7:117711710_A_G_chr7:117711778_A_AC_chr7:117718045_ATTAATAGTTGC_A_chr7:117719532_G_C_chr7:117719557_C_A_chr7:117719569_C_T_chr7:117724579_G_A_chr7:117724600_T_G_chr7:117724606_C_T_chr7:117724703_C_G_chr7:117725067_G_T_chr7:117725106_G_A_chr7:117725190_A_G_chr7:117728155_G_A_chr7:117728197_C_T_chr7:117728198_G_A_chr7:117728261_C_T_chr7:117734932_C_T_chr7:117734933_G_A_chr7:117734977_C_T_chr7:117734993_G_A_chr7:117735001_T_C_chr7:117735077_A_G_chr7:117735086_C_T_chr7:117735288_G_T_chr7:117735301_C_T_chr7:117735314_G_A_chr7:117735340_G_A_chr7:117745831_C_T_chr7:117746027_C_A_chr7:117756571_T_A_chr7:117757928_G_A_chr7:117757949_C_T_chr7:117760549_G_T_chr7:117767066_C_A_chr7:117767112_C_T_chr7:117767123_G_T_chr7:117777711_T_C_chr7:117777741_C_A_chr7:117777743_G_A_chr7:117777744_C_T_chr7:117780457_C_T_chr7:117780503_C_A_chr7:117780526_G_A_chr7:117782931_G_A_chr7:117784401_C_A_chr7:117784403_A_AG_chr7:117784404_G_C_chr7:117784597_T_C_chr7:117785259_G_C_chr7:117785266_AAG_A_chr7:117787405_GAGA_G_chr7:117791160_C_A_chr7:117791376_G_A_chr7:117791418_T_C_chr7:117791439_G_A_chr7:117791478_G_A_chr7:117791589_C_T_chr7:117791604_G_A_chr7:117791619_C_T_chr7:117791620_G_A_chr7:117791703_C_A_chr7:117791707_A_G_chr7:117791731_G_A_chr7:117791760_C_T_chr7:117791761_G_A_chr7:117791767_T_C_chr7:117792204_G_A_chr7:117792331_G_A_chr7:117792357_G_C_chr7:117792399_A_G_chr7:117792420_A_G_chr7:117792456_C_T_chr7:117792619_C_T_chr7:117792723_G_T_chr7:117810849_G_C_chr7:117810916_T_C_chr7:117810964_T_C_chr7:117810981_C_A_chr7:117861220_C_T_chr7:117861254_C_T_chr7:117861259_C_T_chr7:117861273_C_T_chr7:117861274_G_A_chr7:117873333_ACCGCCGCCTCCGCCGCGGCCC_A_chr7:117873345_G_A_chr7:117873346_C_T_chr7:117873375_C_T_chr7:117873403_C_T_chr7:117873440_G_C_chr7:117873451_G_C_chr7:117873481_C_T_chr7:117873487_G_A_chr7:117873497_C_G;chr7:117724721_G_T;chr7:117734978_G_A;chr7:117784436_G_T;chr7:117784467_G_A;chr7:117787377_C_T;chr7:117791701_A_G;chr7:117792705_C_T	0.00445506459843668;0.000243003523551091;0.000222753229921834;0.00076951115791179;0.000222753229921834;0.000243013365735115;0.000303766707168894;0.000222762251923856	0.671423	0.153128	0.00790268	0.0186298	0.216909	0.662188	0.136602	0.0083803	0.0191815
FAM221A_ENSG00000188732	0.242826	0	0	0	0	0	0	1	4	ultra_rare_collpase_chr7:23680263_C_G_chr7:23684503_G_A_chr7:23684548_G_T_chr7:23684578_C_T_chr7:23684644_C_T_chr7:23689282_A_G_chr7:23689286_C_A_chr7:23689316_C_T_chr7:23689397_G_A_chr7:23689418_C_T_chr7:23691503_G_A_chr7:23691504_T_C_chr7:23691567_G_A_chr7:23691590_G_A_chr7:23698190_A_G_chr7:23698198_C_A_chr7:23700784_A_G_chr7:23700868_G_A_chr7:23702105_G_A;chr7:23684614_C_T;chr7:23689304_C_T;chr7:23691489_C_T;chr7:23691499_A_T	0.00121501761775546;0.000222753229921834;0.000587258515248471;0.000546757927989956;0.000546824368114064	0.158476	0.607012	-0.030269	0.0214641	0.240197	0.15625	0.602337	-0.0305954	0.0215795
PAWR_ENSG00000177425	0.242919	0	0	0	0	0	0	1	2	ultra_rare_collpase_chr12:79594393_C_G_chr12:79596508_T_C_chr12:79596566_G_A_chr12:79596614_C_T_chr12:79621119_T_G_chr12:79621158_C_T_chr12:79621165_G_A_chr12:79648961_T_C_chr12:79652668_A_T_chr12:79685330_G_A_chr12:79687987_C_G_chr12:79688015_GGTTT_G_chr12:79689740_G_C_chr12:79689826_G_A_chr12:79689863_C_T_chr12:79689931_G_A_chr12:79690008_G_A_chr12:79690041_C_G_chr12:79690134_C_CG_chr12:79690151_C_T_chr12:79690178_A_C_chr12:79690214_C_A;chr12:79690174_T_C;chr12:79690184_C_G	0.00123526791138472;0.000345107592367032;0.000486341898354543	0.158917	0.516651	-0.0425858	0.0302301	0.239557	0.156554	0.511781	-0.0430729	0.0304024
OLFM1_ENSG00000130558	0.243161	0	0	0	0	0	0	1	1	ultra_rare_collpase_chr9:135075518_C_A_chr9:135075534_A_G_chr9:135075565_C_T_chr9:135075567_C_T_chr9:135075663_C_T_chr9:135075708_T_A_chr9:135075735_A_T_chr9:135076085_G_A_chr9:135087588_C_T_chr9:135087998_G_C_chr9:135088077_G_C_chr9:135088515_A_G_chr9:135095123_T_C_chr9:135095927_G_A_chr9:135097947_T_C_chr9:135097959_G_A_chr9:135097976_A_C_chr9:135098068_G_A_chr9:135098085_C_A_chr9:135098295_G_A_chr9:135119534_C_T_chr9:135119540_G_A_chr9:135119543_C_T_chr9:135119570_A_G_chr9:135119577_C_T_chr9:135119594_C_T_chr9:135119721_G_A_chr9:135119732_T_C_chr9:135119924_G_A_chr9:135119948_G_A_chr9:135119960_G_A_chr9:135120108_C_G_chr9:135120155_G_A_chr9:135120167_G_A_chr9:135120170_G_A_chr9:135121164_A_G;chr9:135097756_C_T	0.00145802114130655;0.000222753229921834	0.783577	0.185572	-0.00958693	0.0349046	0.222273	0.778485	0.177064	-0.0100467	0.0357161
STK24_ENSG00000102572	0.243166	0	0	0	0	0	0	0	1	ultra_rare_collpase_chr13:98460409_T_C_chr13:98461814_T_G_chr13:98461823_T_C_chr13:98463713_A_G_chr13:98463731_C_T_chr13:98463750_C_A_chr13:98463772_T_C_chr13:98463776_A_G_chr13:98466446_G_A_chr13:98466522_C_A_chr13:98474825_G_A_chr13:98474942_T_G_chr13:98519272_C_T_chr13:98519382_C_T_chr13:98519385_T_C_chr13:98519449_G_C_chr13:98576773_G_C_chr13:98576856_CCGCGGGCCGCGCGCAGCCCTCGGGCGGCGG_C_chr13:98577624_A_G	0.000506257	NA	NA	NA	NA	0.241191	NA	NA	NA	NA
TBATA_ENSG00000166220	0.24318	0	0	0	0	0	1	1	1	ultra_rare_collpase_chr10:70771455_A_G_chr10:70772523_C_T_chr10:70774349_G_A_chr10:70775197_G_A_chr10:70775209_A_G_chr10:70775239_G_T_chr10:70777152_C_A_chr10:70777239_G_A_chr10:70777266_G_T_chr10:70777287_C_T_chr10:70777299_C_A_chr10:70777301_C_T_chr10:70778606_G_A_chr10:70779591_A_C_chr10:70779631_C_T_chr10:70779733_C_T_chr10:70779734_C_T_chr10:70781834_G_A_chr10:70781851_G_A_chr10:70781938_A_G_chr10:70782009_C_A;chr10:70778601_G_A;chr10:70778638_T_C	0.000911263213316593;0.000283515593357635;0.000202527543745949	0.184044	0.163198	0.0451725	0.034005	0.220092	0.172236	0.145645	0.0476986	0.0349426
DDIT4_ENSG00000168209	0.24338	0	0	0	0	0	0	1	2	ultra_rare_collpase_chr10:72273938_G_A_chr10:72274359_G_T_chr10:72274402_T_C_chr10:72274719_C_T_chr10:72274723_G_A_chr10:72274810_G_A_chr10:72274812_G_A_chr10:72274821_C_T_chr10:72274823_C_G_chr10:72274846_G_T_chr10:72274870_G_T_chr10:72274871_G_A_chr10:72274922_G_A_chr10:72274928_C_T_chr10:72274949_G_A_chr10:72275021_G_C_chr10:72275070_G_C_chr10:72275090_C_T_chr10:72275158_C_T_chr10:72275183_T_C_chr10:72275401_G_A_chr10:72275482_T_G_chr10:72275512_A_G_chr10:72275524_G_A_chr10:72275984_T_C_chr10:72275999_TA_T_chr10:72276006_T_C;chr10:72274773_A_G;chr10:72274991_A_G	0.0011947673241262;0.000364549578742709;0.000546802219611973	0.159815	0.455457	0.0495539	0.0352522	0.241009	0.158182	0.452125	0.0499436	0.0353905
YTHDF2_ENSG00000198492	0.243401	0	0	0	0	0	0	1	2	ultra_rare_collpase_chr1:28736683_C_T_chr1:28736700_TGGGGGCGGG_T_chr1:28736703_G_C_chr1:28736814_G_A_chr1:28736817_A_G_chr1:28736830_G_GCGCTCGCGC_chr1:28736917_G_A_chr1:28736926_T_C_chr1:28736950_C_CGAGTCG_chr1:28736963_G_C_chr1:28736970_A_C_chr1:28736981_G_C_chr1:28737005_C_T_chr1:28737023_A_G_chr1:28737050_G_C_chr1:28737061_CCGCCGCCGCCGCGCTGAGGAGAGTT_C_chr1:28737160_C_T_chr1:28737177_TTG_T_chr1:28737204_A_G_chr1:28737385_G_A_chr1:28737763_G_A_chr1:28737864_T_C_chr1:28737935_A_G_chr1:28737949_C_T_chr1:28738279_C_G_chr1:28738288_G_A_chr1:28742524_A_T_chr1:28742794_C_A_chr1:28742904_G_C_chr1:28743038_G_C_chr1:28743073_C_T_chr1:28743432_G_C_chr1:28743913_A_G_chr1:28743915_C_T_chr1:28768932_C_T;chr1:28737136_C_G;chr1:28740272_T_C	0.0018630270138917;0.000425290615253757;0.00034425499169738	0.164961	0.319406	-0.0423863	0.030525	0.24108	0.163358	0.316621	-0.0427099	0.0306413
PREP_ENSG00000085377	0.243628	0	0	0	0	0	0	3	1	ultra_rare_collpase_chr6:105277723_T_G_chr6:105278098_G_A_chr6:105278172_C_T_chr6:105278173_G_A_chr6:105278190_A_G_chr6:105278194_C_A_chr6:105278244_G_A_chr6:105278266_G_T_chr6:105278289_C_T_chr6:105278338_G_A_chr6:105278351_G_A_chr6:105285510_C_T_chr6:105288761_T_C_chr6:105288818_G_C_chr6:105288858_T_C_chr6:105323699_T_C_chr6:105328904_C_T_chr6:105328910_C_T_chr6:105333331_T_C_chr6:105333395_G_A_chr6:105333418_G_A_chr6:105333436_G_A_chr6:105333445_T_C_chr6:105333451_A_G_chr6:105353017_G_A_chr6:105353061_C_T_chr6:105353062_G_A_chr6:105368935_G_T_chr6:105368970_G_C_chr6:105373407_A_T_chr6:105373542_T_C_chr6:105376127_C_T_chr6:105402725_G_A_chr6:105439644_T_A_chr6:105439672_C_T_chr6:105446594_C_T;chr6:105333400_T_C;chr6:105377405_G_A;chr6:105445911_T_A	0.00190352760115022;0.000243003523551091;0.000324004698068122;0.000222753229921834	0.481441	0.156687	0.0196318	0.0278865	0.198547	0.455424	0.129515	0.0220646	0.0295612
P2RY2_ENSG00000175591	0.243727	0	0	0	0	0	0	3	1	ultra_rare_collpase_chr11:73234227_A_G_chr11:73234326_A_G_chr11:73234335_T_C_chr11:73234439_G_A_chr11:73234445_G_A_chr11:73234601_C_T_chr11:73234614_G_C_chr11:73234806_T_C_chr11:73234839_AG_A_chr11:73234885_G_A_chr11:73234947_T_C_chr11:73234952_C_T_chr11:73234971_T_G_chr11:73234986_T_C_chr11:73235006_G_A_chr11:73235013_A_C_chr11:73235032_C_CA_chr11:73235033_C_T_chr11:73235037_C_T_chr11:73235103_G_A;chr11:73234457_C_T;chr11:73234754_A_G;chr11:73235111_C_T	0.00103276497509214;0.000222753229921834;0.000384786747134351;0.000263264479546375	0.155355	0.432993	0.0499936	0.0351853	0.240977	0.153816	0.429381	0.0503681	0.0353168
RANGAP1_ENSG00000100401	0.243755	0	0	0	0	0	0	1	1	ultra_rare_collpase_chr22:41246619_G_A_chr22:41246633_G_A_chr22:41246637_C_T_chr22:41249342_G_A_chr22:41249389_C_T_chr22:41249403_C_T_chr22:41249775_G_C_chr22:41249787_G_A_chr22:41251045_T_C_chr22:41251102_G_A_chr22:41252933_A_T_chr22:41252975_A_G_chr22:41256097_G_A_chr22:41256104_GC_G_chr22:41256193_T_C_chr22:41256728_C_T_chr22:41256749_T_C_chr22:41256794_T_A_chr22:41256809_G_A_chr22:41257987_G_A_chr22:41257996_G_A_chr22:41257999_G_A_chr22:41258015_G_A_chr22:41258018_T_C_chr22:41258032_C_G_chr22:41258076_G_T_chr22:41258100_C_T_chr22:41261472_C_T_chr22:41261528_T_C_chr22:41264743_G_A_chr22:41274610_G_A_chr22:41274652_A_G_chr22:41274653_C_T_chr22:41274676_C_T_chr22:41280987_C_T_chr22:41280993_C_T_chr22:41285537_G_A_chr22:41285987_G_T_chr22:41286173_T_A_chr22:41286201_G_A_chr22:41286207_G_A_chr22:41286226_T_G;chr22:41256727_C_G	0.00176177554574541;0.000364579113667666	0.191759	0.232417	-0.042778	0.0327702	0.241086	0.189703	0.230037	-0.0431764	0.0329224
PTX3_ENSG00000163661	0.243968	0	0	0	0	0	0	1	1	ultra_rare_collpase_chr3:157436756_G_A_chr3:157437064_G_GT_chr3:157437632_G_A_chr3:157437846_A_G_chr3:157437861_G_C_chr3:157437909_C_A_chr3:157438299_C_T_chr3:157438326_A_T_chr3:157442396_G_A_chr3:157442407_A_G_chr3:157442419_G_A_chr3:157442470_G_C_chr3:157442534_A_G_chr3:157442595_C_G_chr3:157442638_C_T_chr3:157442822_C_T_chr3:157442911_C_T_chr3:157442954_A_G_chr3:157443531_ATTAAT_A;chr3:157442411_T_C	0.000931513506945851;0.000324004698068122	0.257114	0.182467	0.0487292	0.043	0.241222	0.255165	0.18041	0.0491304	0.0431766
RPL7A_ENSG00000148303	0.243972	0	0	0	0	0	0	1	1	ultra_rare_collpase_chr9:133344138_ACTC_A_chr9:133344150_G_A_chr9:133344159_G_A_chr9:133344164_A_G_chr9:133344174_C_T_chr9:133344179_C_T_chr9:133344198_G_A_chr9:133344201_C_T_chr9:133344221_C_T_chr9:133344222_G_A_chr9:133344236_C_T_chr9:133344237_G_A_chr9:133344245_A_G_chr9:133344264_G_A_chr9:133344320_T_G_chr9:133345174_T_C_chr9:133345216_C_T_chr9:133345228_G_A_chr9:133346627_C_T_chr9:133348979_A_C_chr9:133349416_A_G_chr9:133349463_C_T_chr9:133349601_C_T_chr9:133349620_G_A_chr9:133349652_G_T_chr9:133349950_G_C_chr9:133349957_A_G_chr9:133349972_A_G_chr9:133349991_CGAG_C_chr9:133350153_T_C_chr9:133350251_G_A_chr9:133350294_T_C_chr9:133350302_G_A_chr9:133350479_T_C_chr9:133350700_C_T_chr9:133351923_G_C_chr9:133351966_C_T_chr9:133351969_CAG_C_chr9:133352090_C_G_chr9:133352460_A_G_chr9:133352497_C_T_chr9:133352541_T_A_chr9:133352719_T_C_chr9:133353756_C_T_chr9:133353766_G_C_chr9:133353827_G_A_chr9:133353855_G_A_chr9:133353858_G_A_chr9:133353912_T_A_chr9:133354660_C_T_chr9:133354731_C_T_chr9:133354732_G_A_chr9:133354838_A_C_chr9:133354879_A_C;chr9:133349994_G_A	0.00218703171195982;0.000222753229921834	0.194294	0.230525	-0.0429669	0.0331029	0.241691	0.192524	0.228514	-0.0433098	0.0332347
FAM83F_ENSG00000133477	0.244015	0	0	0	0	0	0	3	1	ultra_rare_collpase_chr22:39995133_C_T_chr22:39995187_C_T_chr22:39995410_G_A_chr22:39995413_C_T_chr22:39995452_T_C_chr22:39995475_G_A_chr22:39995490_C_T_chr22:39995494_A_G_chr22:39995499_G_C_chr22:40010393_A_G_chr22:40019166_A_C_chr22:40019222_G_A_chr22:40019240_C_T_chr22:40019315_C_T_chr22:40019316_T_C_chr22:40019327_C_T_chr22:40019328_G_A_chr22:40019333_C_T_chr22:40019334_G_A_chr22:40019899_C_T_chr22:40019980_G_A_chr22:40021324_C_T_chr22:40021376_G_A_chr22:40021387_G_A_chr22:40021391_T_C_chr22:40021414_C_T_chr22:40021442_G_A_chr22:40021492_G_A_chr22:40021534_C_T_chr22:40021619_G_A_chr22:40021795_C_T_chr22:40021946_C_G_chr22:40024821_A_G_chr22:40039741_A_G;chr22:40019894_G_A;chr22:40021456_T_C;chr22:40023399_G_A	0.0017212749584869;0.000222753229921834;0.000384755578955895;0.00026330713764887	0.162216	0.327254	-0.0418689	0.0299565	0.241059	0.160222	0.323648	-0.0422692	0.0300993
ZFP64_ENSG00000020256	0.24411	0	0	0	0	0	0	3	1	ultra_rare_collpase_chr20:52084582_G_T_chr20:52084754_G_A_chr20:52084832_G_A_chr20:52084849_T_C_chr20:52084948_A_G_chr20:52085065_C_T_chr20:52085066_G_A_chr20:52085068_C_T_chr20:52085152_T_C_chr20:52085166_C_G_chr20:52085251_T_A_chr20:52088410_G_A_chr20:52088466_G_A_chr20:52088488_G_A_chr20:52088518_C_T_chr20:52088563_T_A_chr20:52088571_C_T_chr20:52088572_G_A_chr20:52097393_C_T_chr20:52097394_G_A_chr20:52097415_G_A_chr20:52097429_T_C_chr20:52105275_G_A_chr20:52105337_A_G_chr20:52105345_G_A_chr20:52105542_TC_T_chr20:52105591_T_G_chr20:52105624_A_G_chr20:52105703_C_G_chr20:52105726_G_A_chr20:52105728_C_T_chr20:52152301_C_T_chr20:52152390_T_G_chr20:52152436_G_C_chr20:52152685_G_A_chr20:52152690_A_G_chr20:52152691_C_A_chr20:52152716_G_T_chr20:52152844_A_G_chr20:52152894_G_C_chr20:52152923_C_G_chr20:52153163_C_G_chr20:52153237_G_A_chr20:52153446_G_A_chr20:52160293_G_A_chr20:52160370_G_T_chr20:52165883_C_G_chr20:52165920_C_T_chr20:52186844_G_C_chr20:52186921_G_A_chr20:52187018_C_T_chr20:52190945_AGGTGGCT_A_chr20:52191504_C_T_chr20:52191532_CGGGCCCCGGAGCGCGCACT_C_chr20:52191532_C_CGGGCCCCGGAGCGCGCACT_chr20:52191554_G_A_chr20:52191555_C_T_chr20:52191563_C_T_chr20:52191577_G_A_chr20:52191593_T_C_chr20:52191694_T_C_chr20:52191776_A_G;chr20:52165921_G_A;chr20:52187056_G_A;chr20:52191863_G_A	0.00279454052083755;0.000263253817180349;0.000222753229921834;0.00030377901089554	0.399575	0.165835	-0.0230575	0.0273719	0.238057	0.394626	0.162211	-0.0235456	0.0276598
C11orf16_ENSG00000176029	0.244203	0	0	0	0	0	0	0	3	ultra_rare_collpase_chr11:8925711_TC_T_chr11:8925791_C_A_chr11:8926093_CT_C_chr11:8927005_G_C_chr11:8927141_C_T_chr11:8929379_C_T_chr11:8929441_C_G_chr11:8937779_C_T_chr11:8937813_G_A_chr11:8937828_C_T_chr11:8937840_A_G_chr11:8937846_C_T_chr11:8937848_C_T_chr11:8937849_G_A_chr11:8937860_C_T_chr11:8937861_G_A_chr11:8937872_T_C_chr11:8937876_G_A_chr11:8937881_A_C_chr11:8937903_C_T_chr11:8937932_G_A_chr11:8937948_A_G;chr11:8937685_G_GTT;chr11:8937891_C_T	0.000931513506945851;0.000931551235317943;0.000789857420609203	0.158997	0.57276	-0.0411052	0.0291847	0.241849	0.157325	0.56942	-0.041437	0.0293022
EPHX1_ENSG00000143819	0.244348	0	0	0	0	0	0	1	2	ultra_rare_collpase_chr1:225828763_G_A_chr1:225831797_G_A_chr1:225831855_C_T_chr1:225838677_G_A_chr1:225838682_GC_G_chr1:225838682_G_GC_chr1:225838734_G_A_chr1:225838824_G_T_chr1:225839215_A_G_chr1:225839264_C_T_chr1:225839271_G_A_chr1:225839855_T_C_chr1:225839994_G_C_chr1:225839998_G_A_chr1:225840034_G_A_chr1:225842416_A_G_chr1:225842443_T_C_chr1:225844498_G_C_chr1:225844540_C_T_chr1:225844571_C_CGCTTCTACA_chr1:225845153_G_T_chr1:225845261_C_T_chr1:225845262_G_A_chr1:225845283_T_C_chr1:225845309_G_A_chr1:225847158_G_A_chr1:225847165_G_T_chr1:225847177_C_T_chr1:225847179_G_A_chr1:225847207_C_T_chr1:225847209_T_C_chr1:225848896_C_CTTTGTA_chr1:225848934_A_G_chr1:225849918_G_A_chr1:225849943_G_A;chr1:225831806_C_T;chr1:225839328_T_C	0.00236928435462314;0.000506257340731441;0.000344324718463907	0.333166	0.168129	-0.0250831	0.0259189	0.240578	0.33082	0.165489	-0.0253276	0.0260448
SLC5A2_ENSG00000140675	0.244377	0	0	0	0	0	2	0	0	ultra_rare_collpase_chr16:31483251_G_A_chr16:31486168_A_T_chr16:31486200_CA_C_chr16:31488942_A_AG_chr16:31489004_GC_G_chr16:31489338_CG_C;chr16:31486206_GC_G	0.000141752055404803;0.000202511138112596	0.261415	0.173218	0.0777139	0.0691987	0.240448	0.258972	0.170309	0.0785142	0.069554
DNAH7_ENSG00000118997	0.24441	0	0	0	0	0	2	13	11	ultra_rare_collpase_chr2:195734922_C_T_chr2:195735320_T_C_chr2:195735614_G_C_chr2:195737300_TGGA_T_chr2:195737314_G_A_chr2:195737330_T_C_chr2:195737337_G_C_chr2:195737378_ATCAATCACATTGCAT_A_chr2:195737452_A_AGT_chr2:195737462_T_G_chr2:195737499_G_GTGAT_chr2:195737664_G_C_chr2:195737925_G_GAATT_chr2:195737935_GACATA_G_chr2:195737956_G_A_chr2:195737969_TTCCTTGGGTTGG_T_chr2:195737988_G_A_chr2:195738065_C_A_chr2:195738087_C_T_chr2:195738088_G_A_chr2:195738096_A_ATATC_chr2:195738128_C_T_chr2:195738129_T_G_chr2:195740800_G_A_chr2:195754390_C_T_chr2:195754403_T_C_chr2:195754417_T_C_chr2:195754444_G_C_chr2:195754460_TGAA_T_chr2:195754464_G_C_chr2:195756195_G_C_chr2:195756242_C_G_chr2:195756282_G_A_chr2:195771688_G_A_chr2:195771722_G_A_chr2:195771752_T_C_chr2:195771775_T_C_chr2:195771778_C_G_chr2:195771794_C_T_chr2:195771856_T_C_chr2:195771886_C_T_chr2:195771887_G_A_chr2:195775909_A_T_chr2:195775920_T_C_chr2:195775967_T_G_chr2:195777822_T_C_chr2:195777907_G_A_chr2:195777909_C_T_chr2:195777922_C_T_chr2:195777937_C_T_chr2:195777978_G_A_chr2:195787036_G_T_chr2:195787053_C_T_chr2:195787069_T_C_chr2:195787110_C_T_chr2:195787111_G_A_chr2:195787128_G_C_chr2:195787153_G_A_chr2:195794366_G_A_chr2:195794399_A_G_chr2:195794412_G_A_chr2:195794433_T_A_chr2:195794492_G_A_chr2:195794504_C_T_chr2:195794505_G_A_chr2:195796593_G_T_chr2:195796688_C_T_chr2:195796732_A_C_chr2:195799307_C_T_chr2:195799352_C_T_chr2:195799430_G_A_chr2:195799463_T_C_chr2:195799474_T_C_chr2:195806760_G_A_chr2:195808679_T_C_chr2:195808682_C_A_chr2:195808701_T_C_chr2:195808720_G_A_chr2:195808779_TC_T_chr2:195808782_C_G_chr2:195809818_C_T_chr2:195809819_G_A_chr2:195816711_C_T_chr2:195816713_T_A_chr2:195816779_G_A_chr2:195816781_T_C_chr2:195816865_G_C_chr2:195816880_T_C_chr2:195817742_C_T_chr2:195817804_G_T_chr2:195817811_T_C_chr2:195822617_A_G_chr2:195824289_C_T_chr2:195824313_C_T_chr2:195824335_T_C_chr2:195824353_G_A_chr2:195824418_A_G_chr2:195834205_C_T_chr2:195834214_C_T_chr2:195834283_T_C_chr2:195834296_T_C_chr2:195834349_C_T_chr2:195845055_A_C_chr2:195845065_C_T_chr2:195845066_G_A_chr2:195845067_A_C_chr2:195853369_C_T_chr2:195853371_A_C_chr2:195853384_C_T_chr2:195853387_C_T_chr2:195853443_G_A_chr2:195853483_C_CA_chr2:195853500_C_T_chr2:195853501_G_A_chr2:195855924_T_C_chr2:195855987_C_T_chr2:195855989_ACT_A_chr2:195857420_C_T_chr2:195857465_G_C_chr2:195857467_T_C_chr2:195857489_T_C_chr2:195857527_T_C_chr2:195857654_T_G_chr2:195857713_A_T_chr2:195858485_G_C_chr2:195858497_C_T_chr2:195858535_A_C_chr2:195858605_C_T_chr2:195858757_A_T_chr2:195858801_T_G_chr2:195861717_CTTCTT_C_chr2:195861865_A_T_chr2:195861874_G_A_chr2:195861902_C_A_chr2:195861912_G_A_chr2:195861934_C_T_chr2:195864148_C_T_chr2:195864163_T_C_chr2:195864178_C_T_chr2:195864201_C_T_chr2:195864202_G_A_chr2:195864213_G_T_chr2:195864258_C_T_chr2:195864260_G_T_chr2:195864289_C_A_chr2:195864330_C_T_chr2:195864332_A_C_chr2:195864397_C_T_chr2:195864442_CTTTAA_C_chr2:195864477_T_G_chr2:195864492_G_A_chr2:195864508_T_A_chr2:195864543_T_A_chr2:195864578_AT_A_chr2:195864655_G_A_chr2:195864723_A_G_chr2:195864727_GT_G_chr2:195864859_G_A_chr2:195864933_A_G_chr2:195864999_C_T_chr2:195865000_G_A_chr2:195865015_G_A_chr2:195872330_G_C_chr2:195872342_G_A_chr2:195872345_G_A_chr2:195872363_A_G_chr2:195872366_T_C_chr2:195872378_G_A_chr2:195873605_T_C_chr2:195873636_GATTGTT_G_chr2:195873640_G_T_chr2:195873658_C_T_chr2:195873668_G_A_chr2:195873670_G_C_chr2:195873674_T_A_chr2:195873677_C_G_chr2:195875681_G_A_chr2:195875687_T_C_chr2:195875692_C_T_chr2:195875767_T_C_chr2:195875773_A_C_chr2:195875809_C_T_chr2:195875810_G_A_chr2:195876572_A_T_chr2:195876584_C_T_chr2:195876601_C_T_chr2:195876608_A_G_chr2:195876624_C_G_chr2:195876660_G_A_chr2:195876672_C_T_chr2:195881869_C_A_chr2:195881887_G_A_chr2:195881895_T_C_chr2:195884698_G_A_chr2:195884728_G_A_chr2:195884761_C_T_chr2:195886239_G_A_chr2:195886254_C_T_chr2:195886265_G_C_chr2:195886267_TA_T_chr2:195886272_C_G_chr2:195888304_T_C_chr2:195888388_C_T_chr2:195888410_T_C_chr2:195888416_T_A_chr2:195888813_C_T_chr2:195888840_T_C_chr2:195888948_G_C_chr2:195888956_A_G_chr2:195888971_C_A_chr2:195891803_C_A_chr2:195895044_C_T_chr2:195895097_A_G_chr2:195895104_C_T_chr2:195895188_G_A_chr2:195895214_G_A_chr2:195897672_A_G_chr2:195897686_TG_T_chr2:195897689_G_A_chr2:195900379_G_A_chr2:195900407_G_A_chr2:195900425_A_G_chr2:195900454_G_T_chr2:195900455_C_T_chr2:195900463_G_A_chr2:195900467_C_T_chr2:195906656_T_C_chr2:195906697_C_G_chr2:195910129_C_A_chr2:195910151_T_G_chr2:195922100_T_C_chr2:195922112_G_A_chr2:195922140_GA_G_chr2:195922157_C_T_chr2:195923638_T_A_chr2:195923723_G_A_chr2:195923746_C_T_chr2:195923750_C_T_chr2:195923752_A_G_chr2:195923803_A_C_chr2:195926478_G_T_chr2:195926500_C_G_chr2:195926526_C_T_chr2:195926527_G_A_chr2:195934658_T_C_chr2:195934665_T_C_chr2:195934701_C_T_chr2:195934727_A_G_chr2:195934736_G_A_chr2:195936609_C_A_chr2:195936638_T_A_chr2:195936644_T_C_chr2:195936677_C_T_chr2:195936678_G_A_chr2:195936692_T_C_chr2:195936704_C_T_chr2:195936735_A_AT_chr2:195957285_T_A_chr2:195957314_G_A_chr2:195957344_T_C_chr2:195957362_T_A_chr2:195957368_C_A_chr2:195957382_G_A_chr2:195957397_A_G_chr2:195960300_G_A_chr2:195960330_CCAA_C_chr2:195960353_A_G_chr2:195960387_A_G_chr2:195960440_G_A_chr2:195960467_G_C_chr2:195960603_G_A_chr2:195960635_G_C_chr2:195960672_C_CT_chr2:195960839_T_A_chr2:195960849_G_A_chr2:195960884_C_T_chr2:195969965_C_A_chr2:195970004_G_A_chr2:195970021_T_C_chr2:195970039_T_C_chr2:195970082_G_A_chr2:195970091_G_A_chr2:195972289_T_C_chr2:195972315_C_G_chr2:195972323_C_T_chr2:195984679_T_C_chr2:195987133_G_A_chr2:195987139_C_T_chr2:195987176_C_T_chr2:195987186_CGAAT_C_chr2:195987186_C_T_chr2:195987995_G_A_chr2:195988084_A_C_chr2:195988100_CAT_C_chr2:195988131_ACT_A_chr2:195988135_T_A_chr2:196000711_G_A_chr2:196000787_CTATA_C_chr2:196000801_A_C_chr2:196000819_A_G_chr2:196001688_A_G_chr2:196001745_A_G_chr2:196001810_C_CT_chr2:196001824_C_G_chr2:196001841_T_C_chr2:196001845_C_T_chr2:196012811_G_C_chr2:196012838_T_C_chr2:196012854_C_G_chr2:196012898_C_T_chr2:196019230_T_C_chr2:196019233_T_A_chr2:196019276_G_A_chr2:196019293_A_C_chr2:196024426_TACTC_T_chr2:196024435_C_T_chr2:196024480_C_T_chr2:196024481_G_A_chr2:196024484_G_T_chr2:196026801_T_C_chr2:196028039_T_C_chr2:196047388_C_T_chr2:196047389_G_A_chr2:196048314_T_C_chr2:196058065_G_A;chr2:195735361_T_C;chr2:195737257_A_G;chr2:195777897_C_T;chr2:195796637_AC_A;chr2:195824310_A_C;chr2:195824314_G_A;chr2:195845099_G_A;chr2:195857515_T_C;chr2:195858787_T_C;chr2:195861741_T_C;chr2:195861760_C_T;chr2:195864259_G_A;chr2:195864706_G_A;chr2:195875821_T_C;chr2:195884604_T_A;chr2:195886164_G_A;chr2:195900341_G_C;chr2:195906685_G_A;chr2:195906961_T_C;chr2:195923649_A_AT;chr2:195923764_T_C;chr2:195957339_C_T;chr2:195960302_A_G;chr2:195960303_T_C;chr2:195969966_C_A	0.0143372078895144;0.000567008221619213;0.000445506459843668;0.000202511138112596;0.00042525616621441;0.000324004698068122;0.000324004698068122;0.00042525616621441;0.000263253817180349;0.000202511138112596;0.000526507634360698;0.000465756753472925;0.000465756753472925;0.000405022276225192;0.000344268934791414;0.000384755578955895;0.000283504110809607;0.000243013365735115;0.000506257340731441;0.000243013365735115;0.000263264479546375;0.000263253817180349;0.000364505285326637;0.000830262038799563;0.000911263213316593;0.000405005872585152	0.148429	0.187693	-0.0165203	0.0114319	0.240697	0.146676	0.184131	-0.0166639	0.0114815
TRPV3_ENSG00000167723	0.244416	0	0	0	0	0	0	3	1	ultra_rare_collpase_chr17:3514613_G_A_chr17:3514623_T_C_chr17:3514635_C_T_chr17:3514668_T_C_chr17:3518583_C_T_chr17:3518598_C_T_chr17:3518655_A_G_chr17:3518698_G_A_chr17:3518701_A_T_chr17:3518715_T_C_chr17:3518727_T_C_chr17:3518754_G_A_chr17:3518797_A_G_chr17:3518841_G_A_chr17:3524241_C_T_chr17:3524242_G_A_chr17:3524275_C_T_chr17:3524296_C_T_chr17:3526878_G_A_chr17:3526887_G_A_chr17:3528078_G_A_chr17:3528090_C_G_chr17:3528835_A_G_chr17:3528854_G_A_chr17:3528901_CAGA_C_chr17:3528986_C_T_chr17:3530026_C_T_chr17:3530068_T_G_chr17:3530073_G_A_chr17:3530116_C_T_chr17:3530134_C_T_chr17:3530182_G_A_chr17:3532655_A_G_chr17:3532661_G_A_chr17:3532691_G_A_chr17:3532700_C_T_chr17:3532787_G_A_chr17:3532794_A_G_chr17:3532835_C_T_chr17:3532848_G_A_chr17:3532911_A_G_chr17:3532913_G_A_chr17:3532915_TGCCAGG_T_chr17:3532929_G_T_chr17:3532931_G_A_chr17:3535584_C_A_chr17:3535603_G_GGTTGAAGAA_chr17:3535607_G_A_chr17:3535695_A_G_chr17:3542603_G_A_chr17:3542615_T_A_chr17:3542677_G_A_chr17:3542690_T_C_chr17:3543495_G_A_chr17:3543551_C_A_chr17:3543561_C_T_chr17:3554831_T_C;chr17:3516470_G_A;chr17:3524295_G_A;chr17:3532743_G_A	0.00247053582276943;0.000283527076835838;0.000263253817180349;0.000344268934791414	0.363579	0.165481	-0.0247107	0.0271975	0.241179	0.361522	0.163261	-0.0249233	0.0273141
CNOT3_ENSG00000088038	0.244459	0	0	0	0	0	1	1	2	ultra_rare_collpase_chr19:54137769_A_G_chr19:54137776_C_T_chr19:54137777_C_G_chr19:54137787_C_G_chr19:54137811_C_T_chr19:54137812_G_A_chr19:54137817_C_G_chr19:54137820_T_G_chr19:54137832_C_T_chr19:54137884_G_A_chr19:54137892_A_G_chr19:54137897_G_T_chr19:54137912_C_G_chr19:54137922_GA_G_chr19:54137942_G_A_chr19:54137953_C_T_chr19:54145655_C_T_chr19:54145924_G_A_chr19:54146033_A_C_chr19:54146608_C_T_chr19:54148190_C_T_chr19:54148212_C_T_chr19:54148278_G_T_chr19:54148418_C_T_chr19:54148650_C_T_chr19:54148737_G_C_chr19:54148743_C_T_chr19:54149678_A_G_chr19:54149730_C_T_chr19:54152260_C_T_chr19:54152266_G_A_chr19:54152305_C_T_chr19:54152319_G_A_chr19:54152458_C_T_chr19:54152473_C_T_chr19:54152893_C_T_chr19:54152904_T_C_chr19:54152936_C_T_chr19:54152956_G_A_chr19:54153091_CCCACTGCGG_C_chr19:54155644_A_G_chr19:54155755_C_T_chr19:54155756_G_A_chr19:54155759_G_A_chr19:54155789_A_ACCG_chr19:54155794_C_T_chr19:54155795_G_A_chr19:54155813_C_T_chr19:54155858_G_A_chr19:54155878_C_T_chr19:54155897_C_T_chr19:54155908_C_T_chr19:54155909_G_A_chr19:54155912_C_G_chr19:54156866_G_A_chr19:54156878_G_C_chr19:54156953_G_A_chr19:54157025_C_T_chr19:54158292_C_T_chr19:54158458_G_T_chr19:54159602_TCTC_T_chr19:54159604_T_G_chr19:54159635_G_A_chr19:54159640_C_T_chr19:54159683_G_A_chr19:54159694_ATGGCGTCGTAGCTGTCCAGGGAC_A_chr19:54159697_G_A_chr19:54160354_G_A_chr19:54160462_C_T;chr19:54148163_G_A;chr19:54149657_G_A;chr19:54149688_T_G	0.00324004698068122;0.000688593648736228;0.00022277127465673;0.000202535747559444	0.265427	0.169538	-0.0278389	0.0249978	0.24152	0.26355	0.167428	-0.0280584	0.0250961
EXOSC9_ENSG00000123737	0.244542	0	0	0	0	0	0	1	2	ultra_rare_collpase_chr4:121801447_A_C_chr4:121801462_T_C_chr4:121801465_T_C_chr4:121801476_A_T_chr4:121801834_A_G_chr4:121801857_A_G_chr4:121802673_G_A_chr4:121802720_C_G_chr4:121802979_A_G_chr4:121804627_G_T_chr4:121804634_C_T_chr4:121804650_T_C_chr4:121804662_A_G_chr4:121804674_T_C_chr4:121804680_C_T_chr4:121804700_G_A_chr4:121804718_C_T_chr4:121804719_G_A_chr4:121807538_A_G_chr4:121807555_C_T_chr4:121807556_G_A_chr4:121807568_C_G_chr4:121807573_A_G_chr4:121809989_A_C_chr4:121810004_C_T_chr4:121810025_G_T_chr4:121810046_C_T_chr4:121811614_A_G_chr4:121811625_A_G_chr4:121813249_G_C_chr4:121813287_C_T_chr4:121813323_C_T_chr4:121813379_G_A_chr4:121813910_G_T_chr4:121813925_ACTC_A_chr4:121816394_TGAA_T_chr4:121816417_T_G_chr4:121816435_C_CAAAG_chr4:121817466_T_C_chr4:121817471_A_AAGAT_chr4:121817579_CTG_C_chr4:121818069_T_C_chr4:121818082_A_G_chr4:121818813_G_A_chr4:121820539_T_C;chr4:121804760_G_A;chr4:121813888_A_C	0.00184277672026244;0.000243003523551091;0.000850650139749666	0.167112	0.24239	0.0400311	0.0289757	0.231564	0.158377	0.226402	0.0417299	0.0295841
LLGL1_ENSG00000131899	0.244651	0	0	0	0	0	2	7	5	ultra_rare_collpase_chr17:18225677_C_G_chr17:18225686_A_C_chr17:18225695_C_T_chr17:18225824_GGGGCCCGGGGTCGGAGCCACGTC_G_chr17:18225854_G_C_chr17:18229989_C_G_chr17:18229998_C_T_chr17:18232535_G_A_chr17:18232581_G_A_chr17:18233932_C_T_chr17:18233933_G_A_chr17:18234021_A_G_chr17:18234023_G_A_chr17:18234651_C_A_chr17:18234657_C_T_chr17:18234687_C_T_chr17:18234873_C_T_chr17:18234891_C_T_chr17:18234949_G_A_chr17:18234981_C_T_chr17:18234993_G_A_chr17:18235112_G_A_chr17:18235136_G_T_chr17:18235194_C_T_chr17:18235209_C_T_chr17:18235221_C_T_chr17:18235229_G_A_chr17:18235277_G_A_chr17:18235282_G_C_chr17:18235522_G_A_chr17:18236611_G_C_chr17:18236651_C_T_chr17:18236660_C_T_chr17:18236666_A_G_chr17:18236678_C_T_chr17:18236740_G_A_chr17:18236755_C_T_chr17:18236869_G_A_chr17:18237533_C_T_chr17:18237556_C_T_chr17:18237559_G_A_chr17:18237586_C_T_chr17:18237598_C_T_chr17:18237630_C_G_chr17:18237676_G_A_chr17:18237742_G_A_chr17:18237749_A_G_chr17:18237754_A_G_chr17:18237767_T_C_chr17:18238148_G_T_chr17:18238155_C_T_chr17:18238156_G_A_chr17:18238164_C_T_chr17:18238165_G_A_chr17:18238174_G_A_chr17:18238191_C_T_chr17:18238514_C_T_chr17:18238525_C_T_chr17:18238528_C_T_chr17:18238540_C_T_chr17:18238549_G_A_chr17:18238562_C_T_chr17:18238570_G_A_chr17:18238583_A_G_chr17:18238591_G_A_chr17:18240607_G_A_chr17:18240617_C_T_chr17:18240700_G_C_chr17:18240730_C_T_chr17:18240748_A_G_chr17:18240766_C_T_chr17:18240772_C_T_chr17:18240803_G_A_chr17:18240817_G_A_chr17:18241475_G_A_chr17:18241497_C_T_chr17:18241512_G_A_chr17:18241514_C_T_chr17:18241520_C_T_chr17:18241529_G_A_chr17:18241607_G_A_chr17:18241613_G_A_chr17:18241629_G_C_chr17:18241930_G_A_chr17:18241935_C_T_chr17:18241951_C_T_chr17:18242186_C_G_chr17:18242525_G_A_chr17:18242585_A_G_chr17:18242594_G_A_chr17:18242598_T_C_chr17:18242789_G_A_chr17:18245181_C_T_chr17:18245182_G_A_chr17:18245185_T_C_chr17:18245212_G_A_chr17:18245221_G_A_chr17:18245226_C_T_chr17:18245229_C_T_chr17:18245232_G_A_chr17:18245236_G_A_chr17:18245247_T_C_chr17:18245253_C_T_chr17:18245254_G_A_chr17:18245587_C_T_chr17:18245745_G_A_chr17:18245753_C_T_chr17:18245754_G_A_chr17:18245766_T_C_chr17:18245772_C_T_chr17:18245775_C_T_chr17:18245786_T_C_chr17:18245947_G_A_chr17:18245950_G_T_chr17:18245956_A_T_chr17:18245958_CATG_C_chr17:18245963_T_C_chr17:18245988_G_C_chr17:18245993_C_T_chr17:18246010_C_T_chr17:18246029_C_T_chr17:18246034_C_T_chr17:18246348_G_A_chr17:18246396_T_C_chr17:18246452_A_G_chr17:18246664_T_C_chr17:18246708_GTCC_G_chr17:18246713_C_T_chr17:18246922_A_G_chr17:18246935_C_T_chr17:18247031_A_C_chr17:18247039_A_G_chr17:18247212_G_A_chr17:18247217_G_A_chr17:18247223_C_T_chr17:18247236_T_G_chr17:18247302_C_T_chr17:18247303_G_A_chr17:18247682_C_T_chr17:18247695_C_T_chr17:18247708_G_A_chr17:18247764_G_A_chr17:18247769_G_T_chr17:18247794_C_T_chr17:18247829_G_A_chr17:18247945_A_G_chr17:18247979_C_T_chr17:18248656_T_C_chr17:18248675_C_T_chr17:18248689_C_T_chr17:18248839_C_T_chr17:18248840_G_A_chr17:18248866_T_G_chr17:18249174_G_A_chr17:18249175_T_C_chr17:18249193_C_T_chr17:18249335_T_C_chr17:18249354_T_C_chr17:18249378_C_T_chr17:18249382_A_C_chr17:18249389_G_A;chr17:18225762_A_G;chr17:18235211_A_G;chr17:18235519_G_A;chr17:18238084_A_G;chr17:18238526_G_A;chr17:18242206_G_A;chr17:18245227_G_A;chr17:18245614_C_T;chr17:18246648_G_A;chr17:18247273_C_T;chr17:18247815_T_G;chr17:18248569_G_A;chr17:18248572_G_A	0.00700660159572314;0.000532219765823303;0.000405038681194054;0.000850581230507513;0.000243023208716432;0.000364505285326637;0.000222789322315389;0.00030377901089554;0.000202511138112596;0.000546802219611973;0.000324057196095111;0.000303766707168894;0.000425273390036452;0.000202543952037592	0.229261	0.149652	-0.0183399	0.0152544	0.239441	0.226311	0.1467	-0.0185739	0.0153514
BTN2A1_ENSG00000112763	0.244676	0	0	0	0	0	0	2	2	ultra_rare_collpase_chr6:26459592_G_A_chr6:26459600_C_T_chr6:26459618_G_A_chr6:26459636_G_T_chr6:26459733_T_C_chr6:26463250_G_T_chr6:26463259_C_T_chr6:26463288_G_A_chr6:26463408_G_A_chr6:26463472_C_CT_chr6:26463505_AAAGT_A_chr6:26465188_C_T_chr6:26465344_A_G_chr6:26465973_C_T_chr6:26465974_G_GT_chr6:26466088_G_A_chr6:26466090_T_C_chr6:26468088_G_A_chr6:26468121_C_T_chr6:26468166_G_C_chr6:26468334_G_A_chr6:26468382_T_C_chr6:26468449_GC_G;chr6:26465974_G_A;chr6:26468350_CCTT_C;chr6:26468398_C_G	0.000992264387833624;0.000303754404438864;0.000526507634360698;0.000405005872585152	0.270909	0.15432	0.0356501	0.0323806	0.240404	0.269038	0.151419	0.0359295	0.0325071
PCOLCE_ENSG00000106333	0.244686	0	0	0	0	0	0	3	2	ultra_rare_collpase_chr7:100600184_G_A_chr7:100600559_G_C_chr7:100600589_C_A_chr7:100600694_G_A_chr7:100600754_A_C_chr7:100600772_TGAA_T_chr7:100600807_G_A_chr7:100600817_ACTT_A_chr7:100602469_G_GCCACAGC_chr7:100602473_C_G_chr7:100602476_C_A_chr7:100603176_T_G_chr7:100603428_A_C_chr7:100603993_G_A_chr7:100604082_C_T_chr7:100604124_G_A_chr7:100604200_G_A_chr7:100604368_T_C_chr7:100604438_A_C_chr7:100604502_GGTGA_G_chr7:100604509_A_G_chr7:100604835_AGGGG_A_chr7:100605094_A_G_chr7:100605139_C_G_chr7:100605201_G_T_chr7:100605204_C_T_chr7:100605215_G_C_chr7:100605737_C_T_chr7:100606456_G_A_chr7:100606477_G_A_chr7:100607790_G_GC;chr7:100603106_G_T;chr7:100604437_C_A;chr7:100605123_G_A;chr7:100605757_G_T	0.001336519379531;0.000445650852813677;0.000324306794227339;0.000283733938632402;0.000344282879014946	0.152675	0.611566	-0.0418023	0.0292294	0.242252	0.151103	0.607816	-0.0421242	0.0293417
S1PR4_ENSG00000125910	0.24471	0	0	0	0	0	1	3	3	ultra_rare_collpase_chr19:3178841_G_A_chr19:3178859_C_T_chr19:3178893_G_A_chr19:3178906_C_CG_chr19:3178949_T_C_chr19:3179004_T_C_chr19:3179019_G_A_chr19:3179028_G_A_chr19:3179099_G_A_chr19:3179126_C_T_chr19:3179154_G_A_chr19:3179165_C_T_chr19:3179174_G_A_chr19:3179220_G_A_chr19:3179238_G_A_chr19:3179241_C_T_chr19:3179259_C_T_chr19:3179274_G_A_chr19:3179354_T_C_chr19:3179366_C_T_chr19:3179371_C_T_chr19:3179384_C_T_chr19:3179399_C_T_chr19:3179462_G_A_chr19:3179475_G_A_chr19:3179492_G_A_chr19:3179507_C_T_chr19:3179508_G_A_chr19:3179523_G_A_chr19:3179531_C_T_chr19:3179535_G_A_chr19:3179597_G_A_chr19:3179652_G_A_chr19:3179659_G_A_chr19:3179681_G_A_chr19:3179691_C_T_chr19:3179694_C_T_chr19:3179721_G_A_chr19:3179819_G_A_chr19:3179850_G_A_chr19:3179936_C_T_chr19:3179937_G_A;chr19:3179214_G_A;chr19:3179249_G_A;chr19:3179291_G_A;chr19:3179744_G_A;chr19:3179905_G_C;chr19:3179933_G_A	0.00216678141833057;0.000243052742445111;0.000202535747559444;0.000222762251923856;0.00050635988009398;0.000243013365735115;0.000465775617658971	0.518954	0.151228	-0.0149936	0.0232474	0.233663	0.514575	0.144044	-0.0153095	0.0234905
SPPL2B_ENSG00000005206	0.24473	0	0	0	0	0	0	2	1	ultra_rare_collpase_chr19:2334617_G_A_chr19:2334682_C_T_chr19:2334684_C_T_chr19:2334702_C_T_chr19:2337528_C_T_chr19:2337608_G_A_chr19:2337617_G_A_chr19:2338774_C_T_chr19:2338776_C_A_chr19:2338812_A_G_chr19:2338833_A_G_chr19:2339097_T_C_chr19:2339105_C_T_chr19:2339115_C_T_chr19:2339195_C_T_chr19:2339201_G_A_chr19:2339843_C_T_chr19:2339846_G_A_chr19:2339885_G_A_chr19:2339889_C_T_chr19:2339906_G_A_chr19:2340093_A_G_chr19:2340117_G_A_chr19:2340135_G_A_chr19:2340136_C_T_chr19:2340148_G_A_chr19:2340936_C_T_chr19:2340960_C_T_chr19:2343216_C_T_chr19:2343291_A_G_chr19:2343972_C_T_chr19:2344026_C_T_chr19:2344414_C_T_chr19:2344610_C_T_chr19:2345318_G_A_chr19:2345330_G_T_chr19:2351518_G_C_chr19:2351521_C_T_chr19:2351530_C_T_chr19:2351586_G_A_chr19:2351607_TTGCTC_T;chr19:2339877_C_T;chr19:2340144_G_C	0.00206552995018428;0.000405005872585152;0.00026330713764887	0.166794	0.31471	-0.0424527	0.0307054	0.242674	0.165361	0.312276	-0.0427407	0.0308094
ANKRD44_ENSG00000065413	0.244869	0	0	0	0	0	0	2	2	ultra_rare_collpase_chr2:196986676_G_A_chr2:196986980_T_G_chr2:196986982_G_A_chr2:196987016_A_ATAT_chr2:196987410_A_G_chr2:196989625_G_A_chr2:196989628_C_T_chr2:196989629_G_A_chr2:196989644_T_C_chr2:196990074_T_A_chr2:196990786_C_T_chr2:196990801_T_C_chr2:196990871_G_A_chr2:196990893_T_C_chr2:196990896_G_A_chr2:196990921_G_A_chr2:196990933_C_T_chr2:196991047_T_C_chr2:196992820_A_C_chr2:196993628_C_T_chr2:196993651_T_C_chr2:196993654_C_T_chr2:196993655_G_A_chr2:196993661_C_T_chr2:196993673_G_A_chr2:196995460_C_G_chr2:196998362_G_A_chr2:196998910_C_T_chr2:196999015_C_G_chr2:196999038_G_A_chr2:197000435_T_C_chr2:197000437_C_T_chr2:197000444_C_T_chr2:197000458_A_G_chr2:197000468_G_A_chr2:197001784_C_T_chr2:197001796_G_A_chr2:197005702_C_G_chr2:197005796_C_T_chr2:197005805_G_A_chr2:197005828_G_A_chr2:197008966_C_T_chr2:197009025_T_C_chr2:197013565_C_T_chr2:197013588_A_G_chr2:197013633_C_T_chr2:197013669_G_A_chr2:197025198_C_A_chr2:197059681_A_T_chr2:197099822_G_A_chr2:197099840_A_G_chr2:197110781_T_A_chr2:197110817_T_C_chr2:197110844_T_C_chr2:197121445_C_T_chr2:197121454_C_T_chr2:197121456_T_C_chr2:197121501_G_A_chr2:197121502_C_T_chr2:197121513_G_A_chr2:197121543_A_G_chr2:197122786_A_G_chr2:197122790_G_A_chr2:197125383_A_G_chr2:197125384_T_C_chr2:197125407_C_T_chr2:197125410_C_T_chr2:197125877_C_T_chr2:197136615_G_A_chr2:197136656_C_T_chr2:197147058_A_C_chr2:197147086_G_C_chr2:197152601_T_C_chr2:197187088_T_C_chr2:197187094_G_C_chr2:197204698_A_C_chr2:197278038_A_G_chr2:197307486_T_A_chr2:197309215_T_C_chr2:197310576_A_C_chr2:197310864_C_T_chr2:197310912_T_C;chr2:197083381_T_C;chr2:197083412_G_A;chr2:197088942_C_G	0.0034425499169738;0.000405005872585152;0.000222753229921834;0.000789761451541047	0.172834	0.164918	-0.0308515	0.0226324	0.241387	0.170894	0.162213	-0.0311319	0.022735
NF1_ENSG00000196712	0.244885	0	0	0	0	0	0	1	2	ultra_rare_collpase_chr17:31094930_C_T_chr17:31095282_T_A_chr17:31095283_C_T_chr17:31095339_C_G_chr17:31095384_G_A_chr17:31095391_G_A_chr17:31095413_T_G_chr17:31095415_G_C_chr17:31095448_C_CGCCTCCCCCGCGGCT_chr17:31095457_C_T_chr17:31095540_G_A_chr17:31095600_T_G_chr17:31095905_G_A_chr17:31095947_T_C_chr17:31096578_T_G_chr17:31142078_A_C_chr17:31156029_C_G_chr17:31156056_A_G_chr17:31156091_G_A_chr17:31159061_A_G_chr17:31169962_A_G_chr17:31169995_A_G_chr17:31181466_G_A_chr17:31182559_A_G_chr17:31182630_T_G_chr17:31182639_G_A_chr17:31200444_G_A_chr17:31201140_A_G_chr17:31201472_G_A_chr17:31203115_A_G_chr17:31203128_T_C_chr17:31203178_T_G_chr17:31207186_T_C_chr17:31207259_A_G_chr17:31219026_G_A_chr17:31223491_T_C_chr17:31225140_G_A_chr17:31225150_T_C_chr17:31225225_G_A_chr17:31225234_A_G_chr17:31225236_G_A_chr17:31226456_G_A_chr17:31226466_C_T_chr17:31226478_A_C_chr17:31226591_C_T_chr17:31226621_A_T_chr17:31227539_A_T_chr17:31229049_A_C_chr17:31229212_C_T_chr17:31229248_T_C_chr17:31229305_G_A_chr17:31229362_A_G_chr17:31229376_G_A_chr17:31229905_A_G_chr17:31230372_A_G_chr17:31232092_A_G_chr17:31232779_C_T_chr17:31232780_G_A_chr17:31232975_A_G_chr17:31233109_G_T_chr17:31233191_A_G_chr17:31235624_G_A_chr17:31235651_G_A_chr17:31235930_A_G_chr17:31249122_A_G_chr17:31249950_T_C_chr17:31252513_G_A_chr17:31252814_T_C_chr17:31252843_A_G_chr17:31252980_A_G_chr17:31253060_T_G_chr17:31253108_A_T_chr17:31253117_A_T_chr17:31253146_T_G_chr17:31253149_A_G_chr17:31254665_T_C_chr17:31258357_G_A_chr17:31258377_G_A_chr17:31258414_A_G_chr17:31260383_T_C_chr17:31260442_G_A_chr17:31260464_G_A_chr17:31261734_G_A_chr17:31265270_C_T_chr17:31327581_A_T_chr17:31327653_C_T_chr17:31327718_C_T_chr17:31327743_C_G_chr17:31330417_A_G_chr17:31334976_A_G_chr17:31336659_A_G_chr17:31338101_C_T_chr17:31340512_C_T_chr17:31340589_G_A_chr17:31340629_G_A_chr17:31349143_A_G_chr17:31349228_C_T_chr17:31350231_A_G_chr17:31350241_ACTT_A_chr17:31350255_A_G_chr17:31356995_C_T_chr17:31357031_C_G_chr17:31357290_A_G_chr17:31357309_G_A_chr17:31357330_C_G_chr17:31358582_T_G_chr17:31358614_A_T_chr17:31359007_T_C_chr17:31360542_T_C_chr17:31374125_C_A_chr17:31374150_G_A;chr17:31252900_G_A;chr17:31352394_C_T	0.00427281195577336;0.000810011745170305;0.000364505285326637	0.165774	0.401736	0.0291532	0.0210354	0.230642	0.158452	0.381988	0.0301884	0.0214057
PTPRJ_ENSG00000149177	0.245024	0	0	0	0	0	0	6	2	ultra_rare_collpase_chr11:47980931_G_A_chr11:47981362_G_A_chr11:48019944_A_G_chr11:48035596_A_G_chr11:48035644_A_G_chr11:48063851_T_G_chr11:48081267_G_A_chr11:48095247_A_G_chr11:48095286_A_G_chr11:48123616_C_T_chr11:48136065_G_A_chr11:48136216_C_T_chr11:48139692_A_G_chr11:48143008_G_A_chr11:48143044_G_A_chr11:48144855_A_G_chr11:48144876_G_T_chr11:48144884_C_T_chr11:48145025_A_G_chr11:48145088_C_T_chr11:48146891_C_T_chr11:48146932_G_C_chr11:48146939_G_C_chr11:48146945_T_C_chr11:48150140_A_G_chr11:48150169_G_A_chr11:48153797_A_G_chr11:48153808_G_T_chr11:48155812_C_T_chr11:48155832_G_T_chr11:48155837_A_G_chr11:48155848_G_A_chr11:48155864_A_G_chr11:48156054_C_T_chr11:48160008_G_T_chr11:48160015_C_T_chr11:48163564_T_C_chr11:48163597_C_T_chr11:48164390_G_A_chr11:48164397_C_T_chr11:48164421_G_A_chr11:48164453_G_A_chr11:48164459_G_A_chr11:48167355_T_A_chr11:48168360_G_A_chr11:48168371_G_T;chr11:48130633_C_T;chr11:48155843_C_T;chr11:48160009_T_C;chr11:48160049_T_G;chr11:48163563_G_A;chr11:48163582_A_G;chr11:48170819_A_G	0.00247053582276943;0.000303766707168894;0.000303754404438864;0.000405055087491899;0.000243013365735115;0.000931513506945851;0.000405005872585152;0.000384755578955895	0.14966	0.258183	-0.0307096	0.0213152	0.242479	0.148074	0.254458	-0.0309502	0.0213986
ZNF16_ENSG00000170631	0.245093	0	0	0	0	0	0	0	1	ultra_rare_collpase_chr8:144930758_A_T_chr8:144930772_A_G_chr8:144930845_G_C_chr8:144930862_G_A_chr8:144930907_C_T_chr8:144930908_G_A_chr8:144931064_A_G_chr8:144931144_G_A_chr8:144931198_G_T_chr8:144931204_C_T_chr8:144931252_G_A_chr8:144931258_A_C_chr8:144931325_G_A_chr8:144931399_C_A_chr8:144931405_T_C_chr8:144931445_G_A_chr8:144931450_G_A_chr8:144931485_C_CT_chr8:144931535_A_C_chr8:144931552_T_C_chr8:144931661_G_C_chr8:144931685_GGT_G_chr8:144931723_C_T_chr8:144931744_G_A_chr8:144931787_A_G_chr8:144931825_T_C_chr8:144932156_A_G	0.00137702	NA	NA	NA	NA	0.243358	NA	NA	NA	NA
GCKR_ENSG00000084734	0.245269	0	0	0	0	0	0	1	1	ultra_rare_collpase_chr2:27497632_T_G_chr2:27498772_AC_A_chr2:27499209_G_T_chr2:27499444_ACT_A_chr2:27499452_T_C_chr2:27501195_G_A_chr2:27501210_A_G_chr2:27503548_C_T_chr2:27503563_C_T_chr2:27503609_C_T_chr2:27505733_G_A_chr2:27505743_G_A_chr2:27505806_CTG_C_chr2:27506498_T_G_chr2:27506500_C_T_chr2:27506530_T_G_chr2:27506816_G_T_chr2:27506886_G_A_chr2:27507240_C_T_chr2:27507298_A_G_chr2:27507741_G_A_chr2:27507775_A_G_chr2:27508048_C_T_chr2:27508057_G_A_chr2:27518873_A_G_chr2:27518915_G_A_chr2:27518920_G_A_chr2:27522461_G_A_chr2:27523281_G_A_chr2:27523309_C_T_chr2:27523317_G_T_chr2:27523389_C_T;chr2:27507684_C_A	0.0017212749584869;0.00034425499169738	0.183282	0.253382	-0.0427426	0.03212	0.24242	0.18115	0.25059	-0.0431616	0.032277
PIBF1_ENSG00000083535	0.245308	0	0	0	0	0	1	1	2	ultra_rare_collpase_chr13:72777445_C_T_chr13:72777446_G_C_chr13:72777451_A_G_chr13:72777455_G_A_chr13:72777458_C_T_chr13:72777502_A_C_chr13:72778316_C_G_chr13:72780870_T_C_chr13:72780966_A_G_chr13:72780998_A_T_chr13:72781299_G_A_chr13:72781337_G_A_chr13:72781364_A_T_chr13:72781365_G_A_chr13:72781381_T_C_chr13:72781610_G_A_chr13:72781671_G_A_chr13:72781726_C_G_chr13:72781827_G_C_chr13:72783475_T_C_chr13:72783495_CA_C_chr13:72783537_T_C_chr13:72783571_T_G_chr13:72783676_G_C_chr13:72783707_G_T_chr13:72795357_A_G_chr13:72795366_C_T_chr13:72795409_A_G_chr13:72795462_C_T_chr13:72795466_G_A_chr13:72795474_C_T_chr13:72795475_G_A_chr13:72795503_TATTAA_T_chr13:72795553_T_C_chr13:72821865_G_A_chr13:72821896_T_G_chr13:72821900_C_T_chr13:72821955_G_A_chr13:72821964_A_G_chr13:72821972_A_G_chr13:72827014_C_T_chr13:72827015_G_A_chr13:72827065_C_A_chr13:72827814_C_T_chr13:72827835_C_T_chr13:72827877_G_A_chr13:72827878_C_G_chr13:72835244_G_C_chr13:72835269_A_G_chr13:72835277_C_T_chr13:72835332_G_A_chr13:72835346_G_A_chr13:72854064_C_T_chr13:72854065_G_A_chr13:72854101_G_A_chr13:72854148_T_G_chr13:72864796_T_A_chr13:72864825_A_G_chr13:72864857_T_A_chr13:72864887_T_G_chr13:72864910_T_C_chr13:72886652_T_C_chr13:72886731_T_C_chr13:72893803_A_G_chr13:72893857_G_A_chr13:72893867_G_A_chr13:72893909_A_G_chr13:72893914_C_T_chr13:72893942_A_G_chr13:72893952_A_G_chr13:72908550_A_G_chr13:72908615_G_A_chr13:72908671_A_C_chr13:72920318_G_A_chr13:72965288_T_A_chr13:72965329_T_C_chr13:72965351_T_G_chr13:72965358_A_T_chr13:72973595_TTAAA_T_chr13:72973596_TAAATA_T_chr13:72973671_G_A_chr13:72983644_T_C_chr13:72983682_G_C_chr13:72998835_T_C_chr13:72998861_A_T_chr13:72998960_G_T_chr13:72998978_C_A_chr13:73015870_C_T_chr13:73015887_G_A;chr13:72777460_G_A;chr13:72821893_A_T;chr13:72917078_G_A	0.00362480255963711;0.000627759102506986;0.000202511138112596;0.000364520048602673	0.405982	0.169178	0.0195962	0.0235819	0.242319	0.404086	0.167079	0.019755	0.0236772
ENTPD3_ENSG00000168032	0.245402	0	0	0	0	0	1	3	1	ultra_rare_collpase_chr3:40388077_G_A_chr3:40392041_G_A_chr3:40392123_GC_G_chr3:40392139_C_G_chr3:40400892_A_T_chr3:40400915_G_A_chr3:40400922_C_T_chr3:40400927_A_G_chr3:40400939_G_A_chr3:40400950_GC_G_chr3:40400967_A_G_chr3:40400975_G_A_chr3:40400999_T_A_chr3:40411839_A_AC_chr3:40411895_G_T_chr3:40411928_C_G_chr3:40411941_C_T_chr3:40411951_G_T_chr3:40411964_T_G_chr3:40414706_G_A_chr3:40414719_G_A_chr3:40414781_CAAG_C_chr3:40414804_G_A_chr3:40414840_G_A_chr3:40415868_C_T_chr3:40415883_C_A_chr3:40415891_G_A_chr3:40415900_T_A_chr3:40415939_G_A_chr3:40415996_T_A_chr3:40416027_A_G_chr3:40416044_GAGA_G_chr3:40422877_A_G_chr3:40423003_G_T_chr3:40423048_T_C_chr3:40423313_C_A_chr3:40423330_C_T_chr3:40423395_G_C_chr3:40423402_G_A_chr3:40423848_T_A_chr3:40423865_C_T_chr3:40423866_G_A_chr3:40423893_T_A_chr3:40423913_G_A_chr3:40423919_A_G_chr3:40423923_TCA_T_chr3:40427272_GT_G_chr3:40427272_G_A_chr3:40427314_A_G_chr3:40427353_C_T;chr3:40387261_G_A;chr3:40388095_C_A;chr3:40416032_C_T;chr3:40422881_C_T	0.00247053582276943;0.000344268934791414;0.000202519340597027;0.000303754404438864;0.000344296824368114	0.585091	0.161656	-0.0131247	0.0240395	0.240894	0.583107	0.158612	-0.0132637	0.0241662
TRMT61A_ENSG00000166166	0.245418	0	0	0	0	0	0	0	1	ultra_rare_collpase_chr14:103530066_G_C_chr14:103530108_C_T_chr14:103530148_A_G_chr14:103530285_C_T_chr14:103530301_G_T_chr14:103530302_T_A_chr14:103530310_G_C_chr14:103532633_C_T_chr14:103532669_G_A_chr14:103532692_T_C_chr14:103532713_C_T_chr14:103532740_G_A_chr14:103532761_G_A_chr14:103532803_C_A_chr14:103532824_G_A_chr14:103532825_C_G_chr14:103532849_G_A_chr14:103534556_G_A_chr14:103534594_C_T_chr14:103534621_G_A_chr14:103534669_G_A_chr14:103534672_C_T_chr14:103534673_G_A_chr14:103534696_G_A_chr14:103534748_G_A_chr14:103534754_G_A_chr14:103534789_T_C	0.00109352	NA	NA	NA	NA	0.243262	NA	NA	NA	NA
FKBP10_ENSG00000141756	0.245444	0	0	0	0	0	0	2	4	ultra_rare_collpase_chr17:41809711_T_C_chr17:41809729_T_C_chr17:41809745_C_T_chr17:41809757_C_G_chr17:41809760_C_T_chr17:41809777_T_C_chr17:41809810_C_T_chr17:41810874_G_A_chr17:41810876_G_A_chr17:41810917_A_T_chr17:41810932_G_A_chr17:41810965_G_A_chr17:41811008_G_A_chr17:41811009_A_G_chr17:41811163_G_T_chr17:41811280_T_C_chr17:41811505_A_C_chr17:41811530_G_A_chr17:41811542_G_T_chr17:41811545_G_C_chr17:41811564_G_T_chr17:41811578_G_A_chr17:41811604_C_T_chr17:41811679_G_A_chr17:41811717_G_C_chr17:41811857_T_C_chr17:41811902_G_A_chr17:41811909_G_A_chr17:41812015_A_T_chr17:41812018_G_A_chr17:41813083_C_T_chr17:41813184_C_T_chr17:41813243_A_G_chr17:41813260_G_A_chr17:41817065_C_T_chr17:41817139_G_A_chr17:41818115_C_T_chr17:41818170_T_C_chr17:41818184_C_T_chr17:41818188_C_T_chr17:41818200_CCCGCATGGT_C_chr17:41818203_G_A_chr17:41818205_A_G_chr17:41818229_C_T_chr17:41818263_C_T_chr17:41818416_G_A_chr17:41818448_G_C_chr17:41819263_G_A_chr17:41819281_G_A_chr17:41819297_C_T_chr17:41819306_T_TC_chr17:41819318_G_A_chr17:41819369_C_T_chr17:41819380_G_C_chr17:41819397_C_T_chr17:41819404_G_A_chr17:41819527_C_A_chr17:41819583_C_G_chr17:41819627_C_T_chr17:41819642_C_T_chr17:41819646_C_T_chr17:41820292_G_A_chr17:41820364_C_T_chr17:41820423_C_T_chr17:41820442_G_A_chr17:41820951_G_A_chr17:41820976_C_T_chr17:41820989_C_A_chr17:41821656_C_T_chr17:41821707_C_T_chr17:41821708_G_A_chr17:41821733_C_T_chr17:41821792_A_G_chr17:41821803_G_T_chr17:41822265_C_T_chr17:41822266_G_A_chr17:41822272_T_C_chr17:41822330_C_T_chr17:41822352_G_A_chr17:41822388_C_T_chr17:41822389_G_A_chr17:41825560_A_G_chr17:41825579_C_T_chr17:41825588_C_T_chr17:41825602_T_C_chr17:41825615_C_T_chr17:41825618_T_C_chr17:41825639_G_A_chr17:41825644_C_T_chr17:41825648_G_A_chr17:41827448_T_C;chr17:41811675_T_C;chr17:41819535_C_T;chr17:41825638_C_T;chr17:41827429_G_A;chr17:41827482_C_T	0.00374630432141266;0.000364593882924853;0.000445560596241089;0.000445524503847712;0.000222753229921834;0.00042525616621441	0.15556	0.238466	0.0276843	0.0194937	0.241955	0.153271	0.233914	0.0279934	0.0196022
SHLD2_ENSG00000122376	0.245477	0	0	0	0	0	0	2	1	ultra_rare_collpase_chr10:87145872_G_C_chr10:87152064_C_T_chr10:87152106_T_C_chr10:87152412_A_G_chr10:87152607_G_T_chr10:87152639_AC_A_chr10:87152738_G_A_chr10:87152789_C_T_chr10:87152865_T_C_chr10:87158049_T_A_chr10:87158153_A_C_chr10:87170504_C_T_chr10:87170615_C_T_chr10:87170851_A_G_chr10:87170868_G_C_chr10:87170877_AGTTAT_A_chr10:87175918_G_C_chr10:87175961_C_T_chr10:87176086_A_G_chr10:87180092_G_A_chr10:87180132_A_G_chr10:87180170_AT_A_chr10:87180171_T_A_chr10:87180293_ATATAT_A_chr10:87187131_C_T_chr10:87190535_C_G;chr10:87152670_G_T;chr10:87170893_G_A	0.00135676967316026;0.00026330713764887;0.000364505285326637	0.168293	0.276174	0.0485531	0.0352419	0.242849	0.166464	0.273286	0.048973	0.035394
CDCA4_ENSG00000170779	0.245486	0	0	0	0	0	0	0	1	ultra_rare_collpase_chr14:105011232_T_G_chr14:105011233_G_T_chr14:105011251_C_T_chr14:105011302_G_A_chr14:105011308_C_T_chr14:105011433_A_G_chr14:105011449_A_G_chr14:105011544_A_C_chr14:105011622_C_T_chr14:105011637_G_A_chr14:105011650_G_A_chr14:105011658_G_A_chr14:105011697_G_A_chr14:105011823_G_A_chr14:105011829_C_T_chr14:105011830_G_A	0.000486007	NA	NA	NA	NA	0.243196	NA	NA	NA	NA
XRRA1_ENSG00000166435	0.245636	0	0	0	0	0	1	2	1	ultra_rare_collpase_chr11:74844198_AAG_A_chr11:74848131_G_A_chr11:74848267_G_A_chr11:74851111_T_G_chr11:74851991_C_T_chr11:74852013_T_G_chr11:74859193_G_A_chr11:74859210_G_A_chr11:74859222_G_A_chr11:74859243_A_T_chr11:74906266_G_A_chr11:74906439_A_G_chr11:74906454_A_C_chr11:74907163_C_T_chr11:74921224_C_T_chr11:74921238_G_A_chr11:74921277_C_T_chr11:74927420_C_T_chr11:74930326_T_C_chr11:74933820_C_G_chr11:74933829_A_T_chr11:74933873_C_A_chr11:74940848_C_A;chr11:74851992_G_A;chr11:74852018_T_C;chr11:74859275_C_G	0.00123526791138472;0.000202511138112596;0.000263275142776135;0.00034425499169738	0.155851	0.561598	-0.04235	0.0298415	0.242423	0.153686	0.55676	-0.0427967	0.0299984
LRRFIP2_ENSG00000093167	0.245657	0	0	0	0	0	0	2	1	ultra_rare_collpase_chr3:37053958_G_A_chr3:37063779_C_T_chr3:37065908_G_A_chr3:37066306_T_C_chr3:37072791_C_A_chr3:37072794_A_AT_chr3:37072848_A_AT_chr3:37072855_C_CT_chr3:37072995_G_A_chr3:37075046_C_T_chr3:37075047_G_A_chr3:37083702_C_G_chr3:37091380_G_A_chr3:37091526_G_T_chr3:37091537_T_G_chr3:37094902_A_G_chr3:37102923_C_T_chr3:37102937_G_A_chr3:37102988_C_T_chr3:37102989_G_A_chr3:37103004_C_T_chr3:37103014_C_A_chr3:37108075_C_T_chr3:37108642_G_A_chr3:37109546_A_G_chr3:37109688_A_T_chr3:37111037_T_C_chr3:37112917_G_C_chr3:37112968_T_C_chr3:37121492_C_T_chr3:37121500_T_C_chr3:37121529_T_TC_chr3:37121538_T_C_chr3:37121674_G_GGCCC_chr3:37127619_T_C_chr3:37127659_G_A_chr3:37129076_C_T_chr3:37129080_C_G_chr3:37129100_T_C_chr3:37129116_G_A_chr3:37148912_C_T_chr3:37148931_G_A_chr3:37148950_G_A_chr3:37176343_G_T;chr3:37091490_T_C;chr3:37121664_G_A	0.00192377789477947;0.000243013365735115;0.000364505285326637	0.171293	0.284253	-0.0423212	0.0309352	0.243199	0.169558	0.28161	-0.0426661	0.0310609
SLC12A4_ENSG00000124067	0.245728	0	0	0	0	0	0	9	2	ultra_rare_collpase_chr16:67945367_A_G_chr16:67946936_C_T_chr16:67948063_GTGATAGTACTTGAACCGGGGCCGCCAGT_G_chr16:67949852_C_T_chr16:67949896_T_C_chr16:67949911_C_T_chr16:67950318_C_T_chr16:67950320_C_T_chr16:67950351_T_G_chr16:67950656_G_T_chr16:67950660_C_T_chr16:67950974_T_C_chr16:67951865_C_T_chr16:67951954_A_G_chr16:67952006_G_A_chr16:67952277_T_C_chr16:67952289_T_A_chr16:67952308_C_T_chr16:67952346_C_T_chr16:67952401_T_C_chr16:67954703_G_C_chr16:67954747_G_A_chr16:67954767_C_A_chr16:67957744_G_A_chr16:67957786_G_A_chr16:67957799_G_A_chr16:67957893_C_T_chr16:67957918_C_T_chr16:67957954_C_T_chr16:67957969_G_A_chr16:67959723_T_C_chr16:67961592_G_A_chr16:67961631_C_T_chr16:67961658_C_T_chr16:67961690_C_T_chr16:67963493_T_C_chr16:67966355_A_G_chr16:67966753_C_T_chr16:67968216_G_A_chr16:67968449_ATCCAGC_A_chr16:67968504_T_C_chr16:67968511_C_T_chr16:67968542_G_A_chr16:67968640_C_CCCG_chr16:67968643_G_A_chr16:67968681_G_A_chr16:67968685_G_GC_chr16:67968707_G_T_chr16:67969457_A_T;chr16:67950365_C_T;chr16:67950390_G_A;chr16:67951025_G_A;chr16:67951847_C_T;chr16:67951909_G_A;chr16:67957902_C_T;chr16:67968466_C_G;chr16:67968470_G_A;chr16:67968618_C_T;chr16:67968652_C_T	0.00202502936292576;0.000303754404438864;0.000222753229921834;0.000222753229921834;0.000263253817180349;0.00034425499169738;0.000263264479546375;0.000243092131917997;0.000283664951169105;0.000810339937603825;0.000303951367781155	0.32437	0.146839	0.0193483	0.0196326	0.194574	0.303426	0.115767	0.0210965	0.0204997
RAD18_ENSG00000070950	0.245799	0	0	0	0	0	0	0	1	ultra_rare_collpase_chr3:8881415_C_T_chr3:8881416_G_A_chr3:8902416_C_G_chr3:8902485_C_A_chr3:8912311_C_T_chr3:8913670_G_C_chr3:8913673_G_A_chr3:8935999_C_T_chr3:8939579_C_T_chr3:8939582_G_A_chr3:8939612_T_C_chr3:8941496_G_A_chr3:8941499_G_A_chr3:8941652_T_C_chr3:8947221_G_A_chr3:8947259_C_T_chr3:8947277_G_A_chr3:8948520_T_C_chr3:8948562_G_C_chr3:8958915_CTTACAG_C_chr3:8963346_C_T_chr3:8963360_C_A	0.00113402	NA	NA	NA	NA	0.243617	NA	NA	NA	NA
SRRD_ENSG00000100104	0.245814	0	0	0	0	0	0	2	1	ultra_rare_collpase_chr22:26483900_G_C_chr22:26486027_GA_G_chr22:26488200_G_A_chr22:26488245_G_A_chr22:26488252_G_C_chr22:26488253_C_G_chr22:26488258_G_GT_chr22:26488278_A_G_chr22:26488405_T_G_chr22:26488438_G_A_chr22:26488486_G_A_chr22:26490044_G_T_chr22:26490065_G_A_chr22:26490086_A_G_chr22:26490102_C_T_chr22:26490113_A_T_chr22:26490181_C_G_chr22:26490199_G_GT_chr22:26490200_T_C_chr22:26491028_G_T_chr22:26491053_T_C_chr22:26491063_T_C_chr22:26491508_T_C_chr22:26491530_C_T_chr22:26491544_T_G_chr22:26491578_A_G_chr22:26491632_TC_T_chr22:26492138_C_T_chr22:26492178_C_A_chr22:26492231_C_T_chr22:26492255_C_T_chr22:26492273_G_A_chr22:26492305_T_C_chr22:26494156_G_A_chr22:26494189_T_C_chr22:26494819_T_A_chr22:26494895_T_C_chr22:26494919_C_T_chr22:26496156_T_C_chr22:26496237_C_T_chr22:26496246_A_G_chr22:26496818_G_A_chr22:26496882_A_T_chr22:26499147_T_C_chr22:26499178_C_T_chr22:26499229_G_A_chr22:26499250_G_A_chr22:26499277_G_A_chr22:26499280_G_A_chr22:26499283_C_T_chr22:26499331_G_A_chr22:26499337_C_T_chr22:26499397_G_A_chr22:26499405_T_C_chr22:26499414_C_T_chr22:26499421_T_G_chr22:26499436_G_C_chr22:26499441_G_A_chr22:26499487_C_T_chr22:26499514_C_A_chr22:26499593_G_A;chr22:26490128_A_C;chr22:26496857_C_T	0.0030577943380179;0.000364534813074649;0.000344268934791414	0.330416	0.178128	0.0234087	0.0240515	0.242406	0.328019	0.175681	0.0236418	0.0241709
ONECUT3_ENSG00000205922	0.245821	0	0	0	0	0	0	0	2	ultra_rare_collpase_chr19:1753701_C_A_chr19:1753903_C_T_chr19:1753934_C_A_chr19:1754014_G_A_chr19:1754018_C_T_chr19:1754024_C_T_chr19:1754100_C_A_chr19:1754111_C_G_chr19:1754114_C_A_chr19:1754159_G_A_chr19:1754174_T_C_chr19:1754247_G_C_chr19:1754314_C_T_chr19:1754423_G_A_chr19:1754507_G_A_chr19:1754533_G_A_chr19:1754650_A_G_chr19:1754657_C_G_chr19:1754818_C_T_chr19:1754829_G_C_chr19:1757737_C_T_chr19:1757743_C_T_chr19:1758793_G_A_chr19:1758802_G_T_chr19:1775155_T_C_chr19:1775182_A_C_chr19:1775261_A_G_chr19:1775294_T_C_chr19:1775423_C_T_chr19:1775432_T_A;chr19:1775184_G_C	0.00194402818840873;0.000730134263578469	0.173917	0.341334	-0.0423926	0.0311773	0.243659	0.172333	0.338727	-0.0427061	0.0312923
CDK2AP2_ENSG00000167797	0.245863	0	0	0	0	0	0	1	2	ultra_rare_collpase_chr11:67501909_C_T_chr11:67501933_T_C_chr11:67501970_G_A_chr11:67501996_C_T_chr11:67502024_G_A_chr11:67502069_G_A_chr11:67502319_C_T_chr11:67502351_C_T_chr11:67502504_C_T_chr11:67502571_G_A_chr11:67502577_G_A_chr11:67502599_G_T_chr11:67502637_C_T_chr11:67502682_C_T_chr11:67502708_C_T_chr11:67502709_G_A_chr11:67502713_C_T_chr11:67504126_C_G_chr11:67504405_T_C_chr11:67504413_T_A_chr11:67505189_T_G_chr11:67505321_C_G_chr11:67505414_C_CCTGGGCCCGG_chr11:67506948_C_T_chr11:67507008_G_A_chr11:67507449_G_A_chr11:67507486_T_C_chr11:67507587_C_T_chr11:67507639_T_G_chr11:67507644_G_A_chr11:67507662_A_C_chr11:67507944_T_A_chr11:67507981_G_C_chr11:67508023_CCCAGGGGTGCTGGAG_C_chr11:67508023_C_CCCAGGGGTGCTGGAG_chr11:67508058_C_T_chr11:67508104_G_C_chr11:67508113_C_T_chr11:67508115_G_A_chr11:67508143_C_A_chr11:67508144_G_A_chr11:67508162_T_C_chr11:67508205_G_A_chr11:67508261_C_T_chr11:67508290_C_A_chr11:67508329_C_T_chr11:67508383_T_G_chr11:67508388_G_T_chr11:67508414_C_G;chr11:67506888_A_C;chr11:67508178_C_G	0.00180227613300393;0.000405038681194054;0.000465756753472925	0.165158	0.347083	-0.042389	0.0305412	0.243587	0.163585	0.344201	-0.0427063	0.0306552
MPPED1_ENSG00000186732	0.24588	0	0	0	0	0	0	0	1	ultra_rare_collpase_chr22:43414626_T_C_chr22:43414731_C_T_chr22:43415920_T_C_chr22:43417132_T_A_chr22:43424848_A_G_chr22:43424873_A_T_chr22:43424893_G_A_chr22:43424990_G_A_chr22:43425006_T_G_chr22:43425022_G_T_chr22:43425094_C_T_chr22:43425109_C_T_chr22:43425197_C_A_chr22:43425208_A_G_chr22:43433754_T_C_chr22:43433772_A_G_chr22:43435066_C_T_chr22:43435138_G_C_chr22:43435168_C_G_chr22:43441717_A_G_chr22:43466172_A_G_chr22:43474581_A_G_chr22:43474583_G_A_chr22:43474601_G_A_chr22:43482161_T_G_chr22:43482279_T_C_chr22:43488617_T_G_chr22:43488621_T_A_chr22:43488640_T_C_chr22:43488656_C_T_chr22:43488738_T_G_chr22:43488757_G_A_chr22:43488759_T_C_chr22:43488779_G_A_chr22:43488791_ATAAAGCCGCC_A_chr22:43502677_G_A_chr22:43505569_G_A_chr22:43505581_A_G_chr22:43505605_C_T_chr22:43505606_G_A	0.00172127	NA	NA	NA	NA	0.24356	NA	NA	NA	NA
COL6A1_ENSG00000142156	0.246122	0	0	0	0	0	1	5	4	ultra_rare_collpase_chr21:45981944_C_T_chr21:45982695_G_A_chr21:45984285_C_T_chr21:45984303_G_A_chr21:45984309_G_A_chr21:45984310_C_T_chr21:45984355_G_A_chr21:45984370_G_A_chr21:45984450_C_G_chr21:45984469_G_A_chr21:45986531_C_G_chr21:45986621_C_T_chr21:45986629_G_A_chr21:45986636_A_G_chr21:45986948_C_T_chr21:45986950_C_T_chr21:45986951_G_A_chr21:45986969_C_T_chr21:45986976_C_A_chr21:45986978_C_T_chr21:45986983_C_T_chr21:45986999_C_T_chr21:45987020_G_A_chr21:45987064_G_C_chr21:45987073_G_A_chr21:45987161_A_G_chr21:45987613_G_A_chr21:45987626_C_T_chr21:45987634_C_T_chr21:45987640_G_A_chr21:45987653_A_G_chr21:45989091_G_A_chr21:45989100_C_T_chr21:45989629_C_G_chr21:45990394_G_A_chr21:45990414_G_A_chr21:45992035_C_T_chr21:45992398_G_A_chr21:45992769_C_A_chr21:45992772_C_T_chr21:45992790_C_T_chr21:45992797_C_G_chr21:45994228_C_T_chr21:45997444_TA_T_chr21:45997464_A_T_chr21:45997706_A_G_chr21:45997743_C_T_chr21:45998130_G_A_chr21:45998149_C_A_chr21:45998172_G_GTCT_chr21:45998402_A_G_chr21:45998930_G_A_chr21:45998957_G_A_chr21:45999199_G_A_chr21:45999658_G_C_chr21:45999691_A_G_chr21:46000344_T_G_chr21:46001267_C_A_chr21:46001328_T_C_chr21:46001360_C_T_chr21:46001369_C_T_chr21:46001370_G_A_chr21:46001964_G_A_chr21:46001982_G_A_chr21:46002010_A_G_chr21:46002013_T_C_chr21:46002021_C_G_chr21:46002033_C_T_chr21:46002342_C_T_chr21:46002351_A_G_chr21:46002393_G_A_chr21:46002580_G_C_chr21:46002623_C_T_chr21:46002629_G_A_chr21:46002662_C_A_chr21:46003391_T_G_chr21:46003406_C_T_chr21:46003438_G_A_chr21:46003486_C_T_chr21:46003499_G_A_chr21:46003537_G_A_chr21:46003540_C_T_chr21:46003541_G_A_chr21:46003588_C_T_chr21:46003589_G_C_chr21:46003660_G_A_chr21:46003669_G_A_chr21:46003694_T_G_chr21:46003699_C_T_chr21:46003711_G_A_chr21:46003736_A_G_chr21:46003738_A_T_chr21:46003774_G_A_chr21:46003778_C_T_chr21:46003801_G_A_chr21:46003802_T_C_chr21:46003811_C_G_chr21:46003816_C_T_chr21:46003837_G_A_chr21:46003876_C_T_chr21:46003891_G_A_chr21:46003894_A_C_chr21:46003898_C_T_chr21:46003901_C_T_chr21:46003912_G_A_chr21:46003921_G_A_chr21:46003939_C_T_chr21:46003966_C_T_chr21:46003967_G_A_chr21:46003969_G_A_chr21:46003982_A_G_chr21:46003987_G_A;chr21:45982738_C_T;chr21:45984390_G_A;chr21:45986986_C_T;chr21:45987511_G_A;chr21:45999190_A_C;chr21:46002624_G_A;chr21:46003495_G_A;chr21:46003747_C_T;chr21:46003928_G_A	0.00526507634360698;0.000810110174983798;0.000789793438639125;0.000202519340597027;0.000405531448963867;0.00022277127465673;0.000465775617658971;0.000243042897071333;0.000263253817180349;0.000303766707168894	0.154689	0.355208	0.0246328	0.0173085	0.24013	0.15145	0.346643	0.0250244	0.0174455
ZNF600_ENSG00000189190	0.246152	0	0	0	0	0	0	1	1	ultra_rare_collpase_chr19:52765659_A_C_chr19:52765760_A_G_chr19:52765828_CAT_C_chr19:52765829_A_G_chr19:52765843_TAA_T_chr19:52765921_C_T_chr19:52765991_T_C_chr19:52766006_A_G_chr19:52766142_CCT_C_chr19:52766249_A_T_chr19:52766360_C_T_chr19:52766366_G_A_chr19:52766593_C_A_chr19:52766629_T_C_chr19:52766882_G_C_chr19:52766909_A_C_chr19:52767034_G_GT_chr19:52767047_G_A_chr19:52767096_A_C;chr19:52766198_G_A	0.000931513506945851;0.000222753229921834	0.267232	0.181685	0.047363	0.0426902	0.243116	0.265134	0.179433	0.0477804	0.0428779
DEDD_ENSG00000158796	0.246197	0	0	0	0	0	0	3	1	ultra_rare_collpase_chr1:161117968_G_A_chr1:161117982_G_A_chr1:161117983_C_G_chr1:161118006_G_A_chr1:161118009_A_C_chr1:161118177_A_G_chr1:161118178_T_C_chr1:161119146_G_A_chr1:161119181_T_C_chr1:161119205_C_T_chr1:161119214_A_G_chr1:161119252_G_C_chr1:161119265_T_C_chr1:161119284_C_T_chr1:161119293_G_A_chr1:161119312_C_T_chr1:161119328_C_T_chr1:161119506_C_CA_chr1:161119511_A_C_chr1:161119833_A_G_chr1:161119892_A_C_chr1:161119957_G_A_chr1:161120127_T_C_chr1:161120129_A_C_chr1:161120182_C_T_chr1:161120189_A_G_chr1:161120508_C_T_chr1:161120515_G_A_chr1:161120520_A_G_chr1:161120617_G_A_chr1:161120694_C_T_chr1:161120721_C_T_chr1:161120722_G_A_chr1:161120726_G_T_chr1:161120734_T_C_chr1:161120998_T_A_chr1:161121742_A_G_chr1:161121751_G_GT_chr1:161121797_A_G_chr1:161121897_C_T_chr1:161121902_G_A_chr1:161121971_G_A_chr1:161122066_G_A_chr1:161122285_T_C_chr1:161122422_G_A_chr1:161123092_T_C_chr1:161123173_A_G_chr1:161123207_G_A_chr1:161123892_G_A_chr1:161123901_C_T_chr1:161124144_G_A_chr1:161124216_G_A_chr1:161124381_G_A_chr1:161124458_G_A_chr1:161124471_C_T_chr1:161124476_G_A_chr1:161124509_G_A_chr1:161131682_AAAAC_A_chr1:161131801_T_A_chr1:161131802_G_C_chr1:161131846_G_C_chr1:161132352_C_T_chr1:161132454_C_G_chr1:161132481_GCGGCCCCGCC_G_chr1:161132493_G_GGCCCC_chr1:161132493_G_T_chr1:161132499_G_C_chr1:161132509_G_A_chr1:161132598_C_T_chr1:161132611_C_T_chr1:161132629_G_A_chr1:161132633_C_CCAG_chr1:161132660_G_GC_chr1:161132662_G_T_chr1:161132671_G_A_chr1:161132675_G_A;chr1:161120632_G_A;chr1:161124380_C_T;chr1:161132500_C_CCCCGT	0.0035843019723786;0.000263253817180349;0.000364520048602673;0.000324017820980154	0.169818	0.347753	-0.0307111	0.0223713	0.243284	0.167803	0.344392	-0.0310029	0.0224773
TEX10_ENSG00000136891	0.246466	0	0	0	0	0	0	1	3	ultra_rare_collpase_chr9:100308536_G_C_chr9:100308537_T_C_chr9:100320356_C_T_chr9:100320392_G_A_chr9:100321689_G_C_chr9:100326308_T_C_chr9:100326368_C_T_chr9:100326471_C_T_chr9:100327840_C_T_chr9:100327873_T_C_chr9:100327940_G_A_chr9:100327958_G_A_chr9:100329200_A_G_chr9:100340318_T_G_chr9:100346079_T_C_chr9:100346154_G_A_chr9:100346669_T_C_chr9:100347019_T_C_chr9:100347085_G_A_chr9:100347193_C_G_chr9:100347280_C_T_chr9:100347314_T_C_chr9:100349227_T_C_chr9:100349263_T_C_chr9:100349270_T_C_chr9:100349273_T_C_chr9:100349345_G_A_chr9:100352909_C_T_chr9:100352932_C_A_chr9:100352942_G_A;chr9:100321720_A_T;chr9:100330075_T_C;chr9:100352929_G_A	0.00117451703049694;0.000486007047102183;0.000465756753472925;0.000384771162413933	0.154921	0.5933	-0.041853	0.029425	0.243791	0.153136	0.589306	-0.0422175	0.0295528
DEPDC7_ENSG00000121690	0.246481	0	0	0	0	0	0	3	2	ultra_rare_collpase_chr11:33016019_A_G_chr11:33025693_G_GT_chr11:33025724_C_T_chr11:33025757_C_T_chr11:33025767_G_A_chr11:33025797_C_A_chr11:33025842_G_A_chr11:33025859_C_T_chr11:33025860_G_A_chr11:33025865_A_C_chr11:33025974_G_A_chr11:33028606_T_C_chr11:33028639_G_A_chr11:33028751_CTA_C_chr11:33031385_G_A_chr11:33032344_A_G_chr11:33032443_G_A_chr11:33032677_C_T_chr11:33032701_T_C_chr11:33032755_G_A_chr11:33032773_C_T_chr11:33032891_T_G_chr11:33032943_G_A_chr11:33033398_G_T;chr11:33025887_C_T;chr11:33028447_T_G;chr11:33031494_A_G;chr11:33033412_A_G	0.00113401644323843;0.000283504110809607;0.000688509983394759;0.000283515593357635;0.000303754404438864	0.154263	0.736347	-0.0413861	0.0290504	0.24389	0.152519	0.732966	-0.0417388	0.0291739
CRTC1_ENSG00000105662	0.246502	0	0	0	0	0	0	1	2	ultra_rare_collpase_chr19:18683686_G_A_chr19:18683717_C_T_chr19:18684015_G_A_chr19:18742909_G_A_chr19:18744155_G_A_chr19:18745469_A_G_chr19:18745895_C_T_chr19:18745935_T_C_chr19:18749809_A_C_chr19:18753551_A_G_chr19:18760024_G_A_chr19:18760055_C_T_chr19:18771463_C_T_chr19:18771472_G_A_chr19:18774933_G_A_chr19:18775656_A_G_chr19:18775668_G_A_chr19:18775717_C_T_chr19:18775729_T_C_chr19:18775752_G_A_chr19:18775768_C_T_chr19:18777230_G_T_chr19:18777236_G_A_chr19:18777245_G_A_chr19:18777252_A_G_chr19:18777344_C_G;chr19:18759562_G_C;chr19:18765496_C_T	0.00103276497509214;0.000303791315618924;0.000445524503847712	0.182494	0.170481	0.0455468	0.0341656	0.227964	0.171975	0.154695	0.0478129	0.0350051
ACSF2_ENSG00000167107	0.246574	0	0	1	0	0	0	1	0	ultra_rare_collpase_chr17:50471086_CTG_C_chr17:50472494_C_T_chr17:50474520_C_T;chr17:50460675_A_G	6.07508808877729e-05;0.000384786747134351	0.22509	0.192251	0.0873141	0.0719758	0.244996	0.223933	0.19104	0.0877511	0.0721556
ANGEL1_ENSG00000013523	0.246592	0	0	0	0	0	0	2	2	ultra_rare_collpase_chr14:76789269_A_C_chr14:76789275_G_T_chr14:76789322_A_G_chr14:76789346_C_T_chr14:76789347_G_A_chr14:76790692_T_C_chr14:76790774_C_G_chr14:76803382_T_G_chr14:76803449_G_A_chr14:76803464_G_A_chr14:76803476_G_A_chr14:76803798_G_A_chr14:76803806_G_A_chr14:76803834_T_C_chr14:76804339_G_A_chr14:76806463_A_G_chr14:76806504_C_A_chr14:76806600_C_T_chr14:76806601_G_A_chr14:76806603_C_T_chr14:76806604_G_A_chr14:76806682_G_C_chr14:76806715_G_A_chr14:76806739_G_A_chr14:76807441_C_T_chr14:76807948_G_C_chr14:76807949_C_T_chr14:76807966_G_A_chr14:76808110_G_T_chr14:76809104_C_A_chr14:76809112_G_A_chr14:76809172_G_A_chr14:76809182_C_G_chr14:76809187_C_T_chr14:76809359_G_A_chr14:76809506_C_A_chr14:76809515_G_A_chr14:76809607_G_A_chr14:76809639_A_AGCATCTG_chr14:76812775_C_T_chr14:76812814_C_A_chr14:76812817_G_A_chr14:76812827_T_C_chr14:76814391_G_C;chr14:76791359_A_G;chr14:76809590_G_A;chr14:76812936_TCAA_T	0.00168077437122838;0.00052652895909275;0.000384755578955895;0.000243003523551091	0.157201	0.462983	-0.0420548	0.0297302	0.244022	0.155493	0.45911	-0.042403	0.029853
SUCLA2_ENSG00000136143	0.246596	0	0	0	0	0	0	3	3	ultra_rare_collpase_chr13:47885717_A_G_chr13:47943414_G_A_chr13:47948974_A_C_chr13:47949023_G_C_chr13:47949479_T_C_chr13:47949563_C_T_chr13:47954171_T_G_chr13:47954204_A_C_chr13:47954244_T_C_chr13:47954262_T_C_chr13:47954417_C_T_chr13:47954443_T_C_chr13:47954533_T_C_chr13:47968697_C_G_chr13:47968718_C_A_chr13:47973298_A_G_chr13:47973316_A_C_chr13:47973329_G_A_chr13:47973355_T_C_chr13:47988558_T_C_chr13:47988641_G_A_chr13:47988882_G_A_chr13:47996846_A_T_chr13:47996859_T_C_chr13:47996882_T_G_chr13:47996934_A_G_chr13:47996953_G_A_chr13:47996992_T_C_chr13:48000796_G_A_chr13:48000799_C_T_chr13:48001199_G_A_chr13:48001221_G_C;chr13:47885718_T_C;chr13:47948987_C_T;chr13:47954423_C_T;chr13:47996878_G_A;chr13:48001182_G_C	0.00153902231582358;0.000668259689765502;0.000303754404438864;0.000283504110809607;0.000830262038799563;0.000303754404438864	0.154461	0.572713	0.0357684	0.0251191	0.244096	0.15283	0.568516	0.036053	0.0252188
TTK_ENSG00000112742	0.246664	0	0	0	0	0	0	0	1	ultra_rare_collpase_chr6:80004650_A_G_chr6:80005907_G_A_chr6:80007858_G_T_chr6:80007877_C_T_chr6:80007938_G_A_chr6:80007973_A_G_chr6:80007988_G_A_chr6:80008031_C_T_chr6:80008466_C_G_chr6:80008469_T_C_chr6:80010821_C_CA_chr6:80010840_C_A_chr6:80010927_C_T_chr6:80010936_G_A_chr6:80011746_A_C_chr6:80011773_C_T_chr6:80011950_A_G_chr6:80014518_A_G_chr6:80022393_CAG_C_chr6:80022444_C_T_chr6:80027896_C_T_chr6:80035030_T_C_chr6:80035048_G_A_chr6:80035075_C_T_chr6:80035130_G_A_chr6:80035318_C_T_chr6:80035324_A_G_chr6:80035325_G_A_chr6:80035334_A_G_chr6:80035355_C_T_chr6:80035386_G_A_chr6:80036513_A_T_chr6:80039813_C_G_chr6:80039822_G_A_chr6:80039834_C_T_chr6:80040654_G_C_chr6:80042179_G_GA	0.00170102	NA	NA	NA	NA	0.244263	NA	NA	NA	NA
DYRK3_ENSG00000143479	0.246724	0	0	0	0	0	0	2	1	ultra_rare_collpase_chr1:206635717_C_G_chr1:206635771_A_G_chr1:206635786_G_A_chr1:206636148_G_A_chr1:206636794_C_T_chr1:206637672_A_G_chr1:206637710_T_G_chr1:206637761_T_C_chr1:206647755_A_G_chr1:206647760_G_A_chr1:206647778_G_T_chr1:206647803_G_A_chr1:206647878_A_G_chr1:206647920_G_A_chr1:206647923_A_G_chr1:206647940_C_T_chr1:206647962_G_A_chr1:206648009_G_A_chr1:206648075_A_G_chr1:206648096_A_G_chr1:206648121_G_A_chr1:206648135_C_T_chr1:206648136_G_A_chr1:206648237_G_A_chr1:206648240_C_T_chr1:206648241_G_A_chr1:206648282_G_A_chr1:206648315_C_T_chr1:206648351_C_T_chr1:206648352_G_A_chr1:206648510_C_T_chr1:206648511_GT_G_chr1:206648527_TAATTC_T_chr1:206648553_G_T_chr1:206648600_C_T_chr1:206648700_G_C_chr1:206648717_C_G_chr1:206648741_C_G_chr1:206648816_C_T_chr1:206648867_C_G_chr1:206664369_C_G_chr1:206672966_A_T_chr1:206673035_A_G;chr1:206648103_A_G;chr1:206648607_G_A	0.00176177554574541;0.000263253817180349;0.000324030944955243	0.364744	0.167584	0.0284714	0.0314128	0.243178	0.362574	0.165131	0.02873	0.0315551
TGM2_ENSG00000198959	0.24679	0	0	0	0	0	0	4	1	ultra_rare_collpase_chr20:38130223_G_A_chr20:38130244_C_T_chr20:38130245_G_A_chr20:38130256_A_G_chr20:38130270_G_A_chr20:38131172_G_T_chr20:38132341_C_T_chr20:38132342_G_A_chr20:38132417_G_A_chr20:38132449_G_A_chr20:38138257_C_T_chr20:38138296_G_A_chr20:38138301_C_T_chr20:38138370_C_T_chr20:38138385_C_T_chr20:38139447_C_T_chr20:38139490_C_T_chr20:38139552_A_T_chr20:38139556_C_T_chr20:38139561_T_C_chr20:38139594_T_G_chr20:38139615_T_C_chr20:38139651_G_A_chr20:38141302_G_A_chr20:38141335_G_A_chr20:38141347_G_A_chr20:38142074_C_T_chr20:38142136_T_C_chr20:38142167_C_T_chr20:38142176_T_C_chr20:38146762_C_T_chr20:38146767_T_G_chr20:38146789_G_A_chr20:38146791_C_T_chr20:38146857_C_T_chr20:38146858_G_A_chr20:38148017_G_A_chr20:38150956_G_C_chr20:38155933_C_T_chr20:38155943_C_T_chr20:38155973_G_A_chr20:38161420_C_T_chr20:38161467_C_T_chr20:38161468_G_A_chr20:38161499_C_G_chr20:38161506_C_T_chr20:38161509_C_T_chr20:38161542_G_A_chr20:38161555_G_A;chr20:38130278_C_T;chr20:38130290_C_A;chr20:38147977_C_T;chr20:38155934_G_A	0.00206552995018428;0.000303754404438864;0.00022277127465673;0.000324017820980154;0.000405005872585152	0.731668	0.156618	0.00888624	0.0259144	0.242108	0.730171	0.154018	0.00898867	0.0260618
ADAM10_ENSG00000137845	0.247046	0	0	0	0	0	0	1	1	ultra_rare_collpase_chr15:58595422_T_A_chr15:58595452_CACAAT_C_chr15:58595546_T_C_chr15:58595604_G_C_chr15:58595689_A_C_chr15:58595720_A_G_chr15:58595910_T_C_chr15:58595922_T_C_chr15:58596000_G_A_chr15:58596015_T_G_chr15:58596071_T_C_chr15:58596427_A_G_chr15:58599613_G_A_chr15:58610331_G_A_chr15:58610517_A_G_chr15:58611040_T_C_chr15:58611092_T_C_chr15:58611917_T_C_chr15:58611950_T_C_chr15:58621580_C_T_chr15:58627747_C_T_chr15:58640953_G_A_chr15:58643950_G_T_chr15:58665141_T_C_chr15:58667051_T_C_chr15:58682219_T_C_chr15:58748935_G_GAACA_chr15:58749298_G_GT_chr15:58749299_A_T_chr15:58749310_G_A_chr15:58749361_C_G_chr15:58749369_G_A_chr15:58749477_C_T_chr15:58749534_T_TCTTCCG_chr15:58749537_TCCGCTG_T_chr15:58749572_G_A_chr15:58749595_G_C_chr15:58749619_G_A_chr15:58749693_T_A;chr15:58749510_G_C	0.00192377789477947;0.00026330713764887	0.1886	0.244882	-0.0427218	0.0324947	0.244601	0.186748	0.242598	-0.0430818	0.0326313
TENT5A_ENSG00000112773	0.247123	0	0	0	0	0	2	1	3	ultra_rare_collpase_chr6:81615986_G_A_chr6:81696577_A_G_chr6:81696612_A_G_chr6:81696613_A_G_chr6:81717664_G_A_chr6:81717668_G_A_chr6:81717688_T_C_chr6:81736940_A_C_chr6:81748807_GATAAA_G_chr6:81748969_G_A_chr6:81749385_T_G_chr6:81749766_A_G_chr6:81749896_C_T_chr6:81749985_A_G_chr6:81750013_C_T_chr6:81750234_C_A_chr6:81750437_T_C_chr6:81750487_TAAAAC_T_chr6:81751609_ATCT_A_chr6:81751637_A_G_chr6:81751771_G_A_chr6:81751999_A_C_chr6:81752360_C_T_chr6:81752372_G_A_chr6:81752376_C_G_chr6:81752767_A_G;chr6:81615920_T_C;chr6:81693610_T_C;chr6:81717811_T_C;chr6:81752385_C_T;chr6:81752388_T_TG	0.00109351585597991;0.00042525616621441;0.000627759102506986;0.00026330713764887;0.000202568569460762;0.000202634245187437	0.151802	0.741694	-0.0415939	0.0290218	0.244308	0.149986	0.737861	-0.0419652	0.029151
NSUN4_ENSG00000117481	0.247169	0	0	0	0	0	0	2	1	ultra_rare_collpase_chr1:46340888_TC_T_chr1:46340903_G_T_chr1:46340912_A_G_chr1:46344831_C_T_chr1:46344876_G_A_chr1:46344897_C_T_chr1:46344944_C_G_chr1:46345087_C_T_chr1:46345095_C_T_chr1:46345143_A_G_chr1:46346959_A_T_chr1:46346991_G_A_chr1:46347012_G_A_chr1:46347034_C_T_chr1:46347052_C_T_chr1:46347076_G_A_chr1:46352883_A_G_chr1:46352912_C_G_chr1:46352915_C_T_chr1:46352936_G_A_chr1:46352970_G_A_chr1:46352990_A_G_chr1:46353018_C_T_chr1:46360734_C_T_chr1:46360735_G_A_chr1:46360748_TGAG_T_chr1:46360791_C_T_chr1:46360819_A_G_chr1:46361643_G_A_chr1:46361659_G_A_chr1:46361803_AT_A;chr1:46347075_C_T;chr1:46360829_G_A	0.00125551820501397;0.000405005872585152;0.000243003523551091	0.16927	0.304651	0.0482564	0.035107	0.244664	0.167497	0.301666	0.0486601	0.0352535
CBX1_ENSG00000108468	0.247288	0	0	0	0	0	0	1	1	ultra_rare_collpase_chr17:48070104_T_C_chr17:48070109_T_G_chr17:48071023_G_A_chr17:48071068_A_C_chr17:48071071_A_G_chr17:48071072_T_C_chr17:48071210_G_A_chr17:48071337_T_A_chr17:48071456_GTCA_G_chr17:48071474_G_A_chr17:48074884_A_G_chr17:48076916_C_T_chr17:48077016_G_C_chr17:48101348_G_A_chr17:48101414_C_G_chr17:48101455_C_T_chr17:48101472_C_T;chr17:48071010_T_TA	0.000870762626058078;0.000324741221838847	0.175202	0.364003	0.0622523	0.0459198	0.245008	0.173514	0.36122	0.0627421	0.0461
NUDT22_ENSG00000149761	0.247402	0	0	0	0	0	0	5	3	ultra_rare_collpase_chr11:64223103_C_T_chr11:64223104_G_A_chr11:64223110_A_C_chr11:64223118_G_A_chr11:64223124_G_A_chr11:64223127_G_A_chr11:64223185_G_A_chr11:64223319_A_G_chr11:64223328_G_A_chr11:64223424_C_T_chr11:64223476_G_A_chr11:64223479_A_G_chr11:64224108_C_T_chr11:64224145_G_A_chr11:64224183_T_C_chr11:64224314_A_G_chr11:64224593_G_A_chr11:64224653_C_T_chr11:64224827_G_A_chr11:64224904_A_G_chr11:64225508_T_C_chr11:64225511_G_C_chr11:64225580_C_T_chr11:64225847_C_T_chr11:64226759_G_A_chr11:64226806_C_A_chr11:64226855_T_A_chr11:64227061_C_G_chr11:64227064_C_T_chr11:64227068_G_T_chr11:64227619_G_T_chr11:64229245_A_T_chr11:64229257_C_T_chr11:64229295_G_A_chr11:64229298_C_T_chr11:64229299_G_A_chr11:64229500_G_A_chr11:64229879_G_A_chr11:64232458_C_G_chr11:64232473_G_A_chr11:64232515_A_G_chr11:64232524_G_A_chr11:64232526_C_T_chr11:64232543_G_C_chr11:64232729_T_C_chr11:64232738_C_A_chr11:64232849_C_A_chr11:64233968_G_A_chr11:64233998_T_TCTGCTCC_chr11:64234798_TGCGGGCGCCCCCG_T_chr11:64234832_C_T_chr11:64234836_G_A_chr11:64234841_C_T_chr11:64234853_G_C_chr11:64234854_C_T_chr11:64234893_G_A;chr11:64224184_T_C;chr11:64224683_G_A;chr11:64224926_G_A;chr11:64226983_G_A;chr11:64229313_G_C;chr11:64231930_A_C;chr11:64232527_G_A	0.00267303875906201;0.000263253817180349;0.000324017820980154;0.000951840900806027;0.000243042897071333;0.000303815928056388;0.000486105484890221;0.000405071495118888	0.150769	0.315547	-0.030749	0.0214007	0.244834	0.149158	0.311271	-0.0309929	0.0214854
SLC25A41_ENSG00000181240	0.247475	0	0	0	0	0	0	2	4	ultra_rare_collpase_chr19:6422373_A_G_chr19:6422393_T_C_chr19:6424373_CGCGCGCGCACGTGACCCCCGCCCCCTCCCCCGCCTGCGCGCGCGCGCGA_C_chr19:6424709_CGGGGCCGGGCCTGGCGCGGA_C_chr19:6424739_T_TGAG_chr19:6424767_C_T_chr19:6424770_C_G_chr19:6424775_G_A_chr19:6424779_A_G_chr19:6426411_A_T_chr19:6426444_G_A_chr19:6426481_G_C_chr19:6426525_A_G_chr19:6426546_G_T_chr19:6426549_C_T_chr19:6427123_C_T_chr19:6427124_G_A_chr19:6427174_G_A_chr19:6427362_T_C_chr19:6427375_C_T_chr19:6427399_G_A_chr19:6427405_GGGCGCGGGTGCCCTCTCGCTGCAA_G_chr19:6427476_C_T_chr19:6427477_G_A_chr19:6429783_G_A_chr19:6430017_A_T_chr19:6430052_T_C_chr19:6430059_C_T_chr19:6430068_C_T_chr19:6430077_G_A_chr19:6430119_G_GC_chr19:6430125_C_G_chr19:6433594_G_A;chr19:6424782_G_A;chr19:6427441_C_T;chr19:6430020_C_T;chr19:6430070_T_C;chr19:6430155_A_G	0.00117451703049694;0.000324899484222069;0.000668313823970189;0.000465756753472925;0.000648088139987038;0.0003850830968788	0.843444	0.151942	0.00485757	0.0245965	0.233652	0.841442	0.143095	0.0049812	0.0248999
FXR1_ENSG00000114416	0.247493	0	0	0	0	0	0	1	2	ultra_rare_collpase_chr3:180912641_G_T_chr3:180912664_C_T_chr3:180912671_C_T_chr3:180912677_G_A_chr3:180912912_C_T_chr3:180913370_C_T_chr3:180913375_C_T_chr3:180913790_C_T_chr3:180935208_A_G_chr3:180948334_T_C_chr3:180961540_A_G_chr3:180968084_C_T_chr3:180968104_G_A_chr3:180968141_G_A_chr3:180968210_G_A_chr3:180968228_G_A_chr3:180970134_T_A_chr3:180970164_A_G_chr3:180970260_G_A_chr3:180970263_G_A_chr3:180970301_G_A_chr3:180971083_G_GA_chr3:180971098_C_T_chr3:180971102_G_A_chr3:180971103_C_T_chr3:180971106_T_TC_chr3:180971107_C_G_chr3:180971114_G_A_chr3:180971117_G_A_chr3:180971119_C_T_chr3:180971151_G_A_chr3:180971212_TGTCTGCTTTCTA_T_chr3:180971526_G_A_chr3:180975365_C_A_chr3:180975376_A_G_chr3:180976105_T_G_chr3:180976144_A_G_chr3:180976158_A_G_chr3:180976165_T_A_chr3:180976168_A_G_chr3:180976177_C_T_chr3:180976185_T_C_chr3:180976213_G_A_chr3:180976218_C_A_chr3:180976264_A_C_chr3:180976280_T_G_chr3:180984656_CCTT_C_chr3:180984660_C_G_chr3:180984680_T_C_chr3:180986954_T_C_chr3:180986970_C_T_chr3:180986971_G_A;chr3:180912659_C_T;chr3:180913331_G_A	0.0025312867036572;0.00054678007290401;0.000243003523551091	0.418262	0.170642	-0.0228724	0.0282571	0.239759	0.413814	0.167019	-0.0233126	0.0285274
ARL14_ENSG00000179674	0.247564	0	0	0	0	0	0	0	2	ultra_rare_collpase_chr3:160677351_G_T_chr3:160677417_C_A_chr3:160677438_A_T_chr3:160677473_C_T_chr3:160677625_C_G_chr3:160677632_C_T_chr3:160677752_A_AT_chr3:160677792_G_A_chr3:160677809_C_A_chr3:160677833_G_A_chr3:160677834_G_A_chr3:160677896_G_A;chr3:160677791_C_T	0.000607508808877729;0.000506400907470426	0.174866	0.398001	0.0622146	0.0458562	0.245226	0.173091	0.394978	0.0627296	0.0460455
DICER1_ENSG00000100697	0.247572	0	0	0	0	0	0	2	6	ultra_rare_collpase_chr14:95091085_C_T_chr14:95091214_C_T_chr14:95091259_C_A_chr14:95093976_T_C_chr14:95093985_T_C_chr14:95095929_G_A_chr14:95096032_G_A_chr14:95096101_G_A_chr14:95096124_C_T_chr14:95096125_G_C_chr14:95096180_C_A_chr14:95096304_G_A_chr14:95096554_T_C_chr14:95096668_C_T_chr14:95096695_C_T_chr14:95096799_G_A_chr14:95099183_G_A_chr14:95099875_C_T_chr14:95099884_G_A_chr14:95103360_T_C_chr14:95103504_G_T_chr14:95103674_T_C_chr14:95103719_T_G_chr14:95103765_C_T_chr14:95103869_T_C_chr14:95103968_A_G_chr14:95104062_T_C_chr14:95105220_T_C_chr14:95106077_T_C_chr14:95107723_T_C_chr14:95108343_G_A_chr14:95108359_A_C_chr14:95108370_T_C_chr14:95108382_T_C_chr14:95111327_T_A_chr14:95112238_T_C_chr14:95113121_T_C_chr14:95115691_T_C_chr14:95115751_T_C_chr14:95115796_G_A_chr14:95116622_A_G_chr14:95117663_G_A_chr14:95117750_T_C_chr14:95124455_C_G_chr14:95124487_T_C_chr14:95124652_C_T_chr14:95124653_G_A_chr14:95126710_C_A_chr14:95132574_T_C_chr14:95132638_C_T_chr14:95132643_G_A_chr14:95133295_A_G_chr14:95133331_G_A_chr14:95133360_T_C_chr14:95133389_T_C_chr14:95133457_A_G_chr14:95133469_T_C_chr14:95133502_T_C_chr14:95140656_T_C_chr14:95140739_C_T_chr14:95141676_T_C_chr14:95141683_C_T_chr14:95157235_G_C_chr14:95157279_G_A_chr14:95157339_T_C_chr14:95157366_C_T_chr14:95157393_G_C_chr14:95157458_GCAGCGCCCGGCTGGCCGGCAGC_G_chr14:95157458_G_A_chr14:95157522_ATCCCACTGGC_A_chr14:95157623_G_A;chr14:95107916_C_T;chr14:95124448_G_C;chr14:95126599_G_C;chr14:95133400_G_A;chr14:95133478_T_C;chr14:95157340_T_G;chr14:95157376_G_C	0.00295654286987161;0.000911300121506683;0.000384755578955895;0.000810011745170305;0.000972014094204366;0.000263253817180349;0.000891518417960044;0.000445650852813677	0.547332	0.14951	-0.0108114	0.0179662	0.242375	0.545608	0.146254	-0.0109045	0.0180433
P2RY6_ENSG00000171631	0.247598	0	0	0	0	0	0	1	2	ultra_rare_collpase_chr11:73264650_G_A_chr11:73295728_A_C_chr11:73296582_G_A_chr11:73296684_C_T_chr11:73296685_G_A_chr11:73296696_C_T_chr11:73296700_C_T_chr11:73296705_G_A_chr11:73296717_A_C_chr11:73296804_G_A_chr11:73296816_C_T_chr11:73296817_G_A_chr11:73296825_C_T_chr11:73296888_C_T_chr11:73296939_C_T_chr11:73296942_C_T_chr11:73296943_G_A_chr11:73296969_G_A_chr11:73297014_G_A_chr11:73297032_C_T_chr11:73297142_GCTGGCCTGCTACTGTCTC_G_chr11:73297143_C_A_chr11:73297151_C_G_chr11:73297170_C_T_chr11:73297179_C_T_chr11:73297216_G_A_chr11:73297219_G_A_chr11:73297308_G_C_chr11:73297375_C_T_chr11:73297378_G_A_chr11:73297401_G_A_chr11:73297421_CT_C_chr11:73297446_C_T_chr11:73297449_C_T;chr11:73296757_C_A;chr11:73296826_G_A	0.00145802114130655;0.000222780298120544;0.000931551235317943	0.167653	0.447461	-0.0421325	0.0305356	0.245171	0.165894	0.444083	-0.0424835	0.0306625
AZGP1_ENSG00000160862	0.247648	0	0	0	0	0	3	0	0	ultra_rare_collpase_chr7:99968161_G_A_chr7:99968197_G_A_chr7:99968331_T_TCAATGTAGTC_chr7:99971746_C_T;chr7:99968208_G_A;chr7:99968239_G_A	0.000121501761775546;0.00020315293352836;0.000203103420261597	0.350151	0.16224	0.0569526	0.0609577	0.202638	0.32719	0.130495	0.0626299	0.0639217
ARL13B_ENSG00000169379	0.247749	0	0	0	0	0	0	1	1	ultra_rare_collpase_chr3:93980408_G_A_chr3:93980428_T_G_chr3:93980436_A_T_chr3:93980445_T_G_chr3:93995874_A_G_chr3:94003764_G_A_chr3:94003907_G_T_chr3:94014414_A_G_chr3:94014422_A_G_chr3:94014429_T_C_chr3:94014521_A_G_chr3:94014548_T_C_chr3:94014564_T_A_chr3:94014635_A_G_chr3:94014646_T_A_chr3:94014791_T_C_chr3:94014809_G_T_chr3:94014831_T_A_chr3:94014851_A_G_chr3:94015008_G_A_chr3:94015058_A_G_chr3:94015140_C_G_chr3:94035347_G_T_chr3:94035372_C_G_chr3:94036633_A_G_chr3:94036679_C_A_chr3:94036745_G_A_chr3:94039956_C_A_chr3:94039965_C_T_chr3:94043038_G_GA_chr3:94049451_A_G_chr3:94049453_C_T_chr3:94049499_C_T_chr3:94053193_A_G;chr3:94049426_A_G	0.00184277672026244;0.00034425499169738	0.183899	0.260252	-0.0428651	0.0322574	0.245049	0.181856	0.257518	-0.043267	0.0324082
STX3_ENSG00000166900	0.247768	0	0	0	0	0	0	0	1	ultra_rare_collpase_chr11:59728691_G_A_chr11:59755376_G_A_chr11:59755616_G_T_chr11:59755634_C_T_chr11:59755636_G_T_chr11:59787062_A_G_chr11:59787077_A_G_chr11:59787097_C_T_chr11:59787122_C_T_chr11:59788900_C_T_chr11:59788932_C_T_chr11:59788937_C_A_chr11:59790558_C_T_chr11:59790569_C_T_chr11:59790575_C_T_chr11:59792179_C_T_chr11:59792180_G_A_chr11:59792192_G_A_chr11:59792200_C_T_chr11:59792209_G_A_chr11:59793153_C_T_chr11:59793171_G_A_chr11:59793429_G_T_chr11:59793514_G_A_chr11:59795445_C_T_chr11:59795466_A_G_chr11:59795617_C_T_chr11:59795618_G_A_chr11:59795654_T_C_chr11:59795678_A_G_chr11:59797331_G_A_chr11:59797352_G_A_chr11:59797401_G_A	0.00194403	NA	NA	NA	NA	0.245964	NA	NA	NA	NA
EVC_ENSG00000072840	0.247862	0	0	0	0	0	0	1	2	ultra_rare_collpase_chr4:5711414_G_T_chr4:5719246_A_G_chr4:5731449_C_A_chr4:5731539_G_A_chr4:5731551_G_A_chr4:5731609_G_T_chr4:5731620_C_T_chr4:5731653_G_A_chr4:5731657_G_A_chr4:5745280_A_G_chr4:5745306_A_G_chr4:5745322_C_G_chr4:5748196_G_T_chr4:5748205_A_C_chr4:5748256_A_G_chr4:5752846_A_T_chr4:5752849_G_C_chr4:5752861_G_A_chr4:5752923_C_T_chr4:5753005_C_T_chr4:5753049_C_T_chr4:5753796_C_T_chr4:5756322_A_G_chr4:5783613_C_T_chr4:5783725_G_T_chr4:5793696_G_A_chr4:5793699_T_C_chr4:5797012_TTCCTCAAAGGTCCACGCGGTGTG_T_chr4:5797090_G_A_chr4:5797134_A_C_chr4:5797176_G_A_chr4:5797222_T_TCA_chr4:5798585_G_A_chr4:5798602_A_G_chr4:5798614_G_A_chr4:5798620_A_G_chr4:5798640_C_T_chr4:5798641_G_A_chr4:5798658_C_T_chr4:5798670_G_A_chr4:5798724_C_T_chr4:5798746_G_A_chr4:5798766_C_T_chr4:5801966_C_T_chr4:5801984_A_C_chr4:5801986_G_A_chr4:5801998_G_C_chr4:5802013_G_A_chr4:5802094_G_T_chr4:5808274_C_T_chr4:5808310_C_G_chr4:5809597_A_C_chr4:5809599_C_T_chr4:5810377_C_T;chr4:5745301_A_C;chr4:5753050_G_A	0.00247053582276943;0.000222762251923856;0.000870762626058078	0.803136	0.170784	-0.00660458	0.0264934	0.241996	0.801732	0.167906	-0.00669908	0.0266783
MDH1B_ENSG00000138400	0.247894	0	0	0	0	0	0	2	1	ultra_rare_collpase_chr2:206739629_TG_T_chr2:206746310_G_A_chr2:206749092_C_T_chr2:206749185_T_C_chr2:206750958_G_A_chr2:206751027_A_G_chr2:206755071_G_A_chr2:206755104_G_A_chr2:206755156_C_T_chr2:206755230_C_T_chr2:206755273_C_G_chr2:206755281_A_C_chr2:206755342_G_A_chr2:206755473_G_A_chr2:206757033_T_C_chr2:206757244_T_C_chr2:206757281_C_T_chr2:206757292_C_T;chr2:206751064_C_T;chr2:206755456_C_T	0.000708760277024017;0.00034425499169738;0.000243003523551091	0.344822	0.168101	0.038015	0.040241	0.244246	0.342649	0.165521	0.0383585	0.0404224
KRAS_ENSG00000133703	0.247938	0	0	0	0	0	0	5	2	ultra_rare_collpase_chr12:25203978_AGAG_A_chr12:25204076_T_C_chr12:25204115_C_A_chr12:25204128_A_G_chr12:25204136_A_G_chr12:25204143_G_A_chr12:25204206_T_C_chr12:25204207_T_G_chr12:25204239_A_C_chr12:25204281_G_A_chr12:25205263_TATTAC_T_chr12:25205322_ATCACT_A_chr12:25205338_T_C_chr12:25205485_G_A_chr12:25205510_A_G_chr12:25205543_G_A_chr12:25205554_A_G_chr12:25205581_T_C_chr12:25209302_A_G_chr12:25209700_T_A_chr12:25209730_TTAGTG_T_chr12:25209809_ACTTTGT_A_chr12:25209821_ACTT_A_chr12:25209826_T_C_chr12:25209842_C_T_chr12:25209900_A_G_chr12:25209906_A_C_chr12:25215405_T_C_chr12:25215432_C_T_chr12:25215446_T_G_chr12:25215453_G_A_chr12:25215476_C_T_chr12:25215533_C_T_chr12:25215534_CA_C_chr12:25215563_G_A_chr12:25215572_A_G_chr12:25225675_G_A_chr12:25225676_C_T_chr12:25227275_G_A_chr12:25227326_T_C_chr12:25227424_G_A_chr12:25249991_T_C_chr12:25250001_G_C_chr12:25250025_C_T_chr12:25250074_G_A_chr12:25250464_G_T_chr12:25250472_G_A_chr12:25250475_G_A_chr12:25250477_G_T_chr12:25250485_G_A_chr12:25250843_G_A_chr12:25250844_C_A_chr12:25250860_AGCCGCCGCCACCTTC_A_chr12:25250862_CCGCCGCCACCTT_C_chr12:25250866_C_T_chr12:25250902_T_C_chr12:25250906_T_G_chr12:25250906_T_TCCG_chr12:25250908_CGCCGCCGCG_C_chr12:25250912_G_GCCA_chr12:25250914_C_T_chr12:25250930_G_A;chr12:25204280_C_T;chr12:25205297_A_G;chr12:25215471_A_T;chr12:25218330_A_G;chr12:25250863_CGCCGCCACCTTCGCCGCCGCCACT_C;chr12:25250919_C_T	0.00334129844882751;0.000243003523551091;0.000688509983394759;0.000222753229921834;0.000405005872585152;0.00026330713764887;0.000222789322315389	0.749783	0.154924	0.00625433	0.0196106	0.224242	0.74255	0.142078	0.00663026	0.0201848
RNF168_ENSG00000163961	0.247971	0	0	0	0	0	0	1	1	ultra_rare_collpase_chr3:196471858_C_G_chr3:196471967_A_C_chr3:196472124_G_A_chr3:196472138_C_T_chr3:196472163_C_A_chr3:196472172_T_A_chr3:196472202_GTTC_G_chr3:196472208_CTTGT_C_chr3:196472417_T_C_chr3:196472711_G_A_chr3:196487398_C_T_chr3:196487400_A_G_chr3:196487410_T_C_chr3:196487464_G_A_chr3:196487523_T_C_chr3:196487545_C_A_chr3:196487563_G_A_chr3:196487566_G_A_chr3:196488611_C_T_chr3:196502930_T_C_chr3:196502965_G_T_chr3:196503100_T_C_chr3:196503101_C_T_chr3:196508057_G_A_chr3:196508218_A_G_chr3:196508314_A_G;chr3:196487487_T_C	0.000992264387833624;0.000243003523551091	0.271736	0.182321	0.0467926	0.0425746	0.245165	0.26982	0.180248	0.0471683	0.0427451
CREB3L1_ENSG00000157613	0.248038	0	0	0	0	0	0	4	1	ultra_rare_collpase_chr11:46277734_C_T_chr11:46277739_G_T_chr11:46277776_CG_C_chr11:46277779_G_A_chr11:46277796_C_T_chr11:46277811_G_C_chr11:46277835_C_T_chr11:46277836_C_CCAGGAGGAG_chr11:46277842_G_A_chr11:46277843_G_A_chr11:46277866_T_C_chr11:46278001_G_A_chr11:46278007_C_T_chr11:46278032_G_A_chr11:46278052_C_A_chr11:46278054_C_CG_chr11:46278095_C_T_chr11:46278100_G_A_chr11:46278102_G_A_chr11:46278124_T_C_chr11:46278161_C_A_chr11:46278195_G_A_chr11:46279849_T_C_chr11:46281514_G_A_chr11:46281522_G_T_chr11:46300073_G_A_chr11:46300109_G_A_chr11:46307842_G_C_chr11:46307978_C_T_chr11:46309993_C_T_chr11:46310037_G_A_chr11:46311071_A_G_chr11:46311088_G_C_chr11:46311103_C_T_chr11:46311140_C_T_chr11:46311142_C_T_chr11:46311143_G_A_chr11:46311172_C_G_chr11:46312341_C_T_chr11:46312374_G_A_chr11:46312439_G_A_chr11:46312455_G_A_chr11:46312919_G_T_chr11:46317379_G_T_chr11:46317415_G_A_chr11:46317476_C_T_chr11:46320273_G_A_chr11:46320290_G_A_chr11:46320339_T_C_chr11:46320347_C_G_chr11:46320371_G_A_chr11:46320392_C_A_chr11:46320393_C_T_chr11:46320395_C_T_chr11:46320431_C_T_chr11:46320434_G_A_chr11:46320494_G_A_chr11:46320509_A_C_chr11:46320518_T_A;chr11:46295984_G_A;chr11:46300068_C_T;chr11:46316359_G_A;chr11:46316363_C_T	0.0025312867036572;0.000222753229921834;0.00030377901089554;0.000324004698068122;0.000283504110809607	0.352856	0.163532	-0.0245826	0.0264595	0.236184	0.345103	0.157634	-0.0253857	0.0268879
ENSA_ENSG00000143420	0.248064	0	0	0	0	0	0	2	1	ultra_rare_collpase_chr1:150622671_A_G_chr1:150623641_A_T_chr1:150623660_A_G_chr1:150623684_A_G_chr1:150625599_G_A_chr1:150627508_G_T_chr1:150629447_CTCT_C_chr1:150629472_G_A_chr1:150629482_G_T_chr1:150629544_G_A_chr1:150629584_GC_G_chr1:150629585_CTCAG_C;chr1:150629454_T_A;chr1:150629504_G_A	0.000607508808877729;0.000243072435585805;0.000364520048602673	0.162619	0.26925	0.064639	0.0462925	0.246018	0.161196	0.266499	0.0650788	0.0464496
RBM12B_ENSG00000183808	0.248066	0	0	0	0	0	0	2	1	ultra_rare_collpase_chr8:93733502_A_G_chr8:93733535_T_C_chr8:93733536_A_G_chr8:93733544_G_A_chr8:93733700_C_G_chr8:93733764_G_A_chr8:93734046_G_A_chr8:93734358_G_A_chr8:93734502_G_A_chr8:93735027_G_A_chr8:93735244_T_A_chr8:93735408_T_A_chr8:93735489_C_A_chr8:93735551_T_C_chr8:93735557_T_C_chr8:93735575_C_T_chr8:93735581_C_T_chr8:93735596_G_A_chr8:93735600_T_C_chr8:93735608_G_C_chr8:93735612_G_A_chr8:93735627_T_C_chr8:93735889_A_G_chr8:93735897_G_A_chr8:93735907_T_A_chr8:93736128_G_A_chr8:93736142_C_T_chr8:93736143_G_A_chr8:93736229_C_G_chr8:93736235_C_T_chr8:93736247_C_T_chr8:93736248_G_A_chr8:93736350_G_A_chr8:93736352_C_T_chr8:93737304_T_C_chr8:93737322_T_C_chr8:93740369_G_A_chr8:93740407_A_C_chr8:93740854_G_A_chr8:93740875_A_G_chr8:93740982_T_C;chr8:93734814_C_G;chr8:93736446_C_T	0.00206552995018428;0.000243003523551091;0.000243013365735115	0.551205	0.17691	-0.0182008	0.0305406	0.238159	0.546288	0.1724	-0.0186529	0.0309164
ENPEP_ENSG00000138792	0.248091	0	0	0	0	0	0	4	2	ultra_rare_collpase_chr4:110476016_C_G_chr4:110476440_C_G_chr4:110476443_A_G_chr4:110476517_C_T_chr4:110476521_C_A_chr4:110476670_G_A_chr4:110476697_G_T_chr4:110476841_C_T_chr4:110476848_C_T_chr4:110477000_C_T_chr4:110488557_G_A_chr4:110488565_A_C_chr4:110488583_A_C_chr4:110488594_G_C_chr4:110488624_A_G_chr4:110488626_A_G_chr4:110488669_A_G_chr4:110491063_C_T_chr4:110491121_A_C_chr4:110509682_G_A_chr4:110509689_T_C_chr4:110509696_C_A_chr4:110509722_C_T_chr4:110509763_C_T_chr4:110509770_G_A_chr4:110513476_C_T_chr4:110513479_A_C_chr4:110513503_C_T_chr4:110513505_C_T_chr4:110513527_T_C_chr4:110515381_C_A_chr4:110520314_C_T_chr4:110520347_C_T_chr4:110520350_C_T_chr4:110534177_T_C_chr4:110542760_T_A_chr4:110542808_A_G_chr4:110542811_A_G_chr4:110542825_C_T_chr4:110543034_G_A_chr4:110543055_C_A_chr4:110548184_T_C_chr4:110548193_A_G_chr4:110548231_G_A_chr4:110548280_T_A_chr4:110548314_T_A_chr4:110548322_T_C_chr4:110549349_T_C_chr4:110549350_A_G_chr4:110549584_T_A_chr4:110549747_C_T_chr4:110549774_G_A_chr4:110549885_A_T_chr4:110553376_C_T_chr4:110553400_G_A_chr4:110553440_A_T_chr4:110559676_G_A_chr4:110561531_G_T;chr4:110476472_G_A;chr4:110520215_G_C;chr4:110531279_T_A;chr4:110559675_C_T;chr4:110561457_A_G	0.00338179903608602;0.000324030944955243;0.000506257340731441;0.000364505285326637;0.000243003523551091;0.000364505285326637	0.157483	0.194542	-0.029607	0.0209446	0.245239	0.155639	0.191433	-0.0298717	0.021038
EIF3B_ENSG00000106263	0.248162	0	0	0	0	0	0	1	1	ultra_rare_collpase_chr7:2354864_C_T_chr7:2354869_A_C_chr7:2354926_A_C_chr7:2355279_C_T_chr7:2355342_C_T_chr7:2355367_A_G_chr7:2355376_CCTT_C_chr7:2355380_C_T_chr7:2355393_G_A_chr7:2355405_G_A_chr7:2360736_C_T_chr7:2360737_G_A_chr7:2360792_G_C_chr7:2360848_A_C_chr7:2360886_G_A_chr7:2362660_G_T_chr7:2362736_C_T_chr7:2362760_G_C_chr7:2363089_G_A_chr7:2363680_A_G_chr7:2363705_G_A_chr7:2363747_T_C_chr7:2364403_C_A_chr7:2367002_A_G_chr7:2367043_A_G_chr7:2369600_A_G_chr7:2369669_C_T_chr7:2375406_C_T_chr7:2375430_C_T_chr7:2375468_G_A_chr7:2375489_C_T_chr7:2377044_C_G_chr7:2378709_G_A_chr7:2378715_C_T_chr7:2379174_G_A_chr7:2379483_G_A;chr7:2366372_A_G	0.00147827143493581;0.000263296471827277	0.252961	0.196349	0.0383446	0.0335419	0.244365	0.250066	0.193412	0.0388157	0.0337472
KY_ENSG00000174611	0.248184	0	0	0	0	0	0	1	1	ultra_rare_collpase_chr3:134599951_G_GA_chr3:134601152_A_G_chr3:134603613_G_A_chr3:134603641_G_A_chr3:134603805_C_A_chr3:134603861_G_A_chr3:134603892_C_T_chr3:134603929_C_T_chr3:134604015_C_T_chr3:134604036_C_T_chr3:134604039_C_T_chr3:134604069_T_C_chr3:134604100_C_A_chr3:134604133_C_T_chr3:134604211_C_T_chr3:134604313_C_T_chr3:134604325_G_C_chr3:134604450_A_G_chr3:134604459_G_A_chr3:134608796_C_T_chr3:134608834_T_C_chr3:134610210_G_C_chr3:134610226_C_T_chr3:134610232_C_T_chr3:134610330_T_C_chr3:134610376_C_T_chr3:134610379_C_T_chr3:134619161_C_T_chr3:134619182_C_T_chr3:134619226_G_C_chr3:134619233_G_A_chr3:134620782_G_A_chr3:134620833_C_T_chr3:134620856_A_G_chr3:134625120_C_T_chr3:134625135_G_A_chr3:134629637_C_G_chr3:134629666_G_A_chr3:134629690_G_T_chr3:134645038_A_C_chr3:134645179_A_G_chr3:134647471_G_A_chr3:134650912_T_G_chr3:134650922_G_T_chr3:134651134_C_T_chr3:134651136_A_G_chr3:134651188_T_G;chr3:134603788_G_A	0.00208578024381354;0.000222753229921834	0.194668	0.237532	-0.0430953	0.0332296	0.24571	0.192775	0.235331	-0.0434628	0.033371
PPP6R2_ENSG00000100239	0.248202	0	0	0	0	0	0	6	1	ultra_rare_collpase_chr22:50393937_C_T_chr22:50393943_A_G_chr22:50393976_C_T_chr22:50406744_C_T_chr22:50414590_C_A_chr22:50414609_G_A_chr22:50414681_G_A_chr22:50416098_A_G_chr22:50418908_G_T_chr22:50418958_C_T_chr22:50418963_C_T_chr22:50419395_C_T_chr22:50419455_C_T_chr22:50422261_G_A_chr22:50423484_T_C_chr22:50431317_G_A_chr22:50432326_C_T_chr22:50435043_G_A_chr22:50435058_C_T_chr22:50436376_C_T_chr22:50436384_C_T_chr22:50436390_C_T_chr22:50437548_G_A_chr22:50437571_TGAG_T_chr22:50437862_G_A_chr22:50437863_C_T_chr22:50437892_G_A_chr22:50438211_G_A_chr22:50438223_TTGA_T_chr22:50438231_G_C_chr22:50439772_G_A_chr22:50439965_G_A_chr22:50439979_G_C_chr22:50439990_C_T_chr22:50440025_C_T_chr22:50440837_C_A_chr22:50444236_GGCCCAGT_G_chr22:50444366_A_C_chr22:50447060_G_A_chr22:50447152_G_A_chr22:50447171_G_A_chr22:50447191_G_A_chr22:50447198_C_T_chr22:50447210_A_C_chr22:50447211_G_A_chr22:50447225_G_A_chr22:50447227_C_T_chr22:50447230_G_A_chr22:50447231_T_C_chr22:50447345_C_T_chr22:50447426_T_C_chr22:50447434_C_T_chr22:50447441_C_T_chr22:50447450_G_A_chr22:50448235_G_A_chr22:50448282_T_G_chr22:50448288_G_A_chr22:50448300_G_A_chr22:50448325_ACTC_A_chr22:50448362_C_T_chr22:50448395_G_A_chr22:50448402_G_A_chr22:50448557_G_A_chr22:50448577_G_A_chr22:50448587_G_A_chr22:50448608_G_A_chr22:50448646_A_C;chr22:50414639_C_T;chr22:50419413_G_A;chr22:50419456_G_A;chr22:50423528_G_A;chr22:50448399_G_A;chr22:50448568_C_T	0.00317929609979345;0.000324070323260147;0.000222753229921834;0.000344268934791414;0.000384771162413933;0.000405022276225192;0.000222762251923856	0.336568	0.158082	0.0205103	0.0213434	0.244425	0.334506	0.155643	0.020686	0.0214346
STX8_ENSG00000170310	0.248271	0	0	0	0	0	0	1	3	ultra_rare_collpase_chr17:9250607_C_T_chr17:9250633_A_G_chr17:9266169_G_A_chr17:9286627_G_T_chr17:9309303_G_A_chr17:9309420_A_G_chr17:9309421_A_G_chr17:9309534_T_C_chr17:9322451_G_A_chr17:9322525_G_T_chr17:9322687_T_C_chr17:9322698_T_C_chr17:9322714_G_A_chr17:9331454_G_A_chr17:9331872_T_A_chr17:9331966_G_A_chr17:9332024_T_A_chr17:9332111_T_A_chr17:9332115_G_A_chr17:9332154_A_G_chr17:9332180_G_A_chr17:9332245_T_C_chr17:9371051_G_A_chr17:9378603_G_A_chr17:9409563_A_G_chr17:9409578_A_G_chr17:9432320_G_A_chr17:9432388_T_C_chr17:9432747_T_C_chr17:9444945_G_A_chr17:9445030_T_C_chr17:9447167_C_T_chr17:9456705_T_C_chr17:9465653_G_A_chr17:9491868_T_C_chr17:9491879_C_T_chr17:9491880_G_A_chr17:9491909_C_T_chr17:9505056_G_A_chr17:9505065_G_A_chr17:9505085_C_A_chr17:9505088_C_G_chr17:9505160_G_T_chr17:9539055_A_C_chr17:9539095_A_G_chr17:9545244_T_A_chr17:9557428_G_A_chr17:9557465_A_C_chr17:9557481_G_A_chr17:9557506_A_G_chr17:9557528_G_T_chr17:9557531_G_C_chr17:9568388_C_G_chr17:9568393_C_T_chr17:9568408_C_T_chr17:9568423_T_C_chr17:9568472_T_C_chr17:9575501_G_A_chr17:9575791_C_A_chr17:9575802_G_A_chr17:9575808_T_C_chr17:9575864_C_T_chr17:9576762_A_G;chr17:9309437_A_G;chr17:9332046_G_C;chr17:9332198_T_C	0.00301729375075939;0.000951763800575108;0.000830262038799563;0.00034425499169738	0.15857	0.650484	-0.031246	0.0221619	0.246839	0.156808	0.646966	-0.031512	0.022256
ISM1_ENSG00000101230	0.248275	0	0	0	0	0	0	2	1	ultra_rare_collpase_chr20:13221796_A_AGCT_chr20:13221855_T_C_chr20:13221893_C_A_chr20:13223931_A_G_chr20:13223981_C_T_chr20:13249518_G_A_chr20:13249642_G_C_chr20:13251339_A_G_chr20:13251349_T_C_chr20:13270558_A_G_chr20:13270624_C_T_chr20:13270688_C_T_chr20:13270741_C_G_chr20:13277173_T_C_chr20:13279676_A_G_chr20:13279689_C_T_chr20:13279719_C_T_chr20:13279730_C_T_chr20:13279796_G_A_chr20:13279811_G_A_chr20:13279818_A_G_chr20:13279824_T_C_chr20:13279844_G_A_chr20:13279865_C_T_chr20:13288554_G_A_chr20:13288565_G_A_chr20:13288587_G_A_chr20:13288620_C_T_chr20:13288688_G_A_chr20:13292406_G_A_chr20:13292422_C_T_chr20:13292445_A_G_chr20:13298956_G_A_chr20:13298978_G_A_chr20:13299119_G_GCGGGCCCAAGGAGAAGCTGGAGATCTA_chr20:13299173_G_T_chr20:13299200_C_T_chr20:13299289_G_C_chr20:13299430_A_G_chr20:13299441_A_C;chr20:13279731_G_A;chr20:13279857_C_T	0.00151877202219432;0.000303766707168894;0.000303766707168894	0.334264	0.171883	0.0307096	0.0318049	0.244625	0.331905	0.169328	0.0310106	0.0319603
HSCB_ENSG00000100209	0.248341	0	0	0	0	0	0	0	2	ultra_rare_collpase_chr22:28741779_C_T_chr22:28741849_C_T_chr22:28741853_C_A_chr22:28741890_T_C_chr22:28742240_G_T_chr22:28743926_A_C_chr22:28743941_G_A_chr22:28744681_C_G_chr22:28744709_G_A_chr22:28745938_G_A_chr22:28745987_G_A_chr22:28745991_T_C_chr22:28751239_A_G_chr22:28751276_G_A_chr22:28757115_G_T_chr22:28757138_A_G;chr22:28745942_A_C	0.00076951115791179;0.000729010570653275	0.499189	0.175368	0.0248898	0.036832	0.24432	0.497032	0.172321	0.0251408	0.037017
OR10A5_ENSG00000166363	0.248426	0	0	0	0	0	0	2	2	ultra_rare_collpase_chr11:6845788_T_C_chr11:6845852_A_G_chr11:6845882_T_C_chr11:6845897_T_C_chr11:6846049_C_T_chr11:6846050_G_A_chr11:6846061_A_T_chr11:6846062_T_A_chr11:6846089_T_C_chr11:6846145_C_T_chr11:6846149_T_C_chr11:6846217_T_G_chr11:6846230_C_T_chr11:6846256_G_A_chr11:6846362_T_C_chr11:6846446_C_T_chr11:6846518_A_G_chr11:6846520_A_G_chr11:6846536_T_C_chr11:6846611_T_C;chr11:6845862_G_C;chr11:6846178_A_G;chr11:6846366_G_T	0.000931513506945851;0.000526507634360698;0.000303754404438864;0.000384771162413933	0.156306	0.422731	0.0499324	0.035223	0.24497	0.154616	0.418564	0.0503421	0.0353672
OR5M1_ENSG00000255012	0.248473	0	0	0	0	0	0	0	1	ultra_rare_collpase_chr11:56612649_A_G_chr11:56612655_G_C_chr11:56612773_G_A_chr11:56612784_G_A_chr11:56612793_G_C_chr11:56612820_A_T_chr11:56612949_A_G_chr11:56613081_C_T_chr11:56613118_G_A_chr11:56613138_C_T_chr11:56613426_A_T	0.000465757	NA	NA	NA	NA	0.246334	NA	NA	NA	NA
MED13_ENSG00000108510	0.248758	0	0	0	0	0	0	6	2	ultra_rare_collpase_chr17:61945566_A_G_chr17:61946951_G_A_chr17:61950880_T_C_chr17:61950979_A_G_chr17:61955486_G_A_chr17:61955492_T_C_chr17:61955531_G_A_chr17:61955713_T_C_chr17:61956371_C_T_chr17:61956383_A_G_chr17:61956408_G_C_chr17:61960880_C_T_chr17:61960892_T_C_chr17:61960950_A_T_chr17:61961074_C_T_chr17:61961647_T_G_chr17:61961655_G_T_chr17:61961656_T_C_chr17:61961662_T_C_chr17:61961676_C_T_chr17:61961694_G_A_chr17:61961732_T_G_chr17:61961779_T_C_chr17:61962825_A_C_chr17:61962873_G_A_chr17:61962961_G_A_chr17:61962969_G_A_chr17:61965012_G_A_chr17:61965081_G_A_chr17:61965141_C_A_chr17:61965196_A_G_chr17:61965393_G_C_chr17:61965402_G_C_chr17:61965456_G_C_chr17:61965462_T_C_chr17:61966528_C_G_chr17:61966549_C_G_chr17:61968045_G_A_chr17:61968065_G_C_chr17:61972876_T_C_chr17:61982216_G_A_chr17:61982237_C_A_chr17:61982338_C_T_chr17:61982339_G_A_chr17:61982444_C_T_chr17:61982477_C_T_chr17:61982518_C_T_chr17:61982524_T_C_chr17:61982552_G_A_chr17:61982555_C_T_chr17:61982557_A_G_chr17:61982614_A_G_chr17:61982659_G_A_chr17:61982675_A_G_chr17:61982792_G_C_chr17:61982869_G_T_chr17:61982949_AGGAGTCCTT_A_chr17:61982964_CCTTGGAGTT_C_chr17:61982981_G_A_chr17:61983034_C_T_chr17:61983065_T_C_chr17:61983074_T_C_chr17:61984207_A_T_chr17:61984240_C_T_chr17:61984346_G_A_chr17:61984365_A_C_chr17:61984733_T_C_chr17:61987012_G_C_chr17:61987029_T_C_chr17:61987095_G_A_chr17:61992570_T_C_chr17:61995186_T_C_chr17:61995193_C_A_chr17:62010596_C_T_chr17:62010647_T_C_chr17:62010720_A_G_chr17:62010762_A_C_chr17:62010857_T_C_chr17:62010860_A_C_chr17:62010950_G_C_chr17:62010972_A_C_chr17:62010989_T_C_chr17:62011106_G_A_chr17:62011141_T_C_chr17:62011171_T_A_chr17:62011214_T_C_chr17:62029872_T_C_chr17:62029944_G_A_chr17:62029983_T_C_chr17:62030010_T_C_chr17:62031467_G_A_chr17:62031535_C_A_chr17:62033844_T_C_chr17:62033929_C_T_chr17:62033939_G_C_chr17:62033942_T_C_chr17:62033981_A_G_chr17:62035530_A_T_chr17:62035533_T_C_chr17:62035602_G_A_chr17:62052604_T_C_chr17:62052613_T_C_chr17:62063090_T_C_chr17:62063205_T_C_chr17:62063221_T_C_chr17:62063858_T_G_chr17:62063864_T_A_chr17:62064096_G_C_chr17:62064119_T_C_chr17:62064121_G_A_chr17:62064127_T_C_chr17:62064152_A_C_chr17:62064171_T_C_chr17:62065019_G_A_chr17:62065151_G_C_chr17:62065180_C_G_chr17:62065182_G_A_chr17:62065198_G_A_chr17:62065238_A_G_chr17:62065257_C_T_chr17:62065270_CAGAG_C;chr17:61968118_C_T;chr17:61968207_T_C;chr17:61982327_G_C;chr17:62010836_A_G;chr17:62029854_T_C;chr17:62063093_G_C;chr17:62064282_T_C	0.00542707869264104;0.000303754404438864;0.000303754404438864;0.000465775617658971;0.000324004698068122;0.000222753229921834;0.000263253817180349;0.000222753229921834	0.160737	0.46295	-0.0258943	0.0184617	0.246309	0.159111	0.459555	-0.0260967	0.0185337
ZC3H3_ENSG00000014164	0.248826	0	0	0	0	0	1	8	4	ultra_rare_collpase_chr8:143439341_C_T_chr8:143439342_G_A_chr8:143439377_C_T_chr8:143439378_G_A_chr8:143439408_T_C_chr8:143439410_C_T_chr8:143439425_C_CT_chr8:143439434_G_A_chr8:143439436_G_A_chr8:143439491_T_C_chr8:143439550_G_C_chr8:143440074_G_A_chr8:143440125_A_G_chr8:143440266_A_AC_chr8:143440343_C_T_chr8:143440344_G_A_chr8:143440943_C_T_chr8:143441035_C_T_chr8:143441036_G_A_chr8:143441062_C_T_chr8:143441080_C_T_chr8:143441081_G_A_chr8:143441093_G_A_chr8:143464085_G_T_chr8:143464149_G_A_chr8:143464228_A_C_chr8:143464241_G_C_chr8:143465752_C_T_chr8:143465818_T_C_chr8:143467045_G_A_chr8:143467156_T_C_chr8:143467174_T_C_chr8:143467208_T_C_chr8:143467421_G_A_chr8:143468252_G_A_chr8:143468404_C_T_chr8:143468410_C_T_chr8:143468430_T_A_chr8:143468433_C_T_chr8:143468493_C_T_chr8:143468502_G_A_chr8:143468508_C_T_chr8:143468538_C_T_chr8:143468629_C_T_chr8:143475403_C_T_chr8:143475404_G_A_chr8:143475470_C_T_chr8:143475488_C_T_chr8:143475497_G_A_chr8:143475512_G_A_chr8:143475563_G_A_chr8:143475568_C_T_chr8:143479294_G_GGT_chr8:143479339_G_A_chr8:143479395_G_C_chr8:143479402_G_A_chr8:143479468_A_T_chr8:143479482_C_T_chr8:143479516_T_C_chr8:143479526_G_A_chr8:143479569_G_A_chr8:143479596_T_G_chr8:143479608_T_C_chr8:143479679_C_G_chr8:143479746_T_C_chr8:143484425_G_A_chr8:143484432_G_A_chr8:143484449_C_T_chr8:143484473_T_G_chr8:143489669_C_T_chr8:143489686_G_A_chr8:143489752_G_A_chr8:143489817_G_A_chr8:143489826_G_GC_chr8:143493827_A_T_chr8:143493859_C_T_chr8:143493897_T_C_chr8:143493903_TAA_T_chr8:143506379_A_G_chr8:143506384_T_G_chr8:143506398_G_A_chr8:143506442_T_C_chr8:143506456_G_C_chr8:143506532_G_A_chr8:143507779_G_A_chr8:143507840_G_A_chr8:143510983_G_A_chr8:143510993_G_A_chr8:143511026_G_A_chr8:143511060_T_C_chr8:143516242_TA_T_chr8:143517010_G_A_chr8:143517086_G_A_chr8:143517093_T_C_chr8:143531649_T_G_chr8:143531659_C_T_chr8:143531667_A_G_chr8:143531756_G_A_chr8:143531795_A_G_chr8:143531815_C_T_chr8:143531913_G_A_chr8:143531947_A_G_chr8:143531964_T_C_chr8:143531993_T_C_chr8:143531997_T_C_chr8:143532199_GCTTT_G_chr8:143536281_G_A_chr8:143536355_G_C_chr8:143536369_CCT_C_chr8:143536386_G_A_chr8:143536389_G_A_chr8:143538022_G_A_chr8:143538040_T_C_chr8:143538047_T_C_chr8:143538054_G_A_chr8:143538057_G_A_chr8:143538144_G_A_chr8:143538190_G_A_chr8:143538198_G_A_chr8:143538393_C_T_chr8:143538402_C_T_chr8:143538403_G_A_chr8:143538448_G_A_chr8:143538718_G_A_chr8:143538777_C_T_chr8:143538889_G_A_chr8:143538981_G_A_chr8:143539113_T_G_chr8:143539155_C_T_chr8:143539192_G_A_chr8:143539309_C_T;chr8:143439487_C_T;chr8:143467326_A_G;chr8:143479608_TTTGTAA_T;chr8:143479718_A_T;chr8:143479749_C_T;chr8:143493824_T_C;chr8:143506480_G_A;chr8:143506649_A_C;chr8:143511058_T_C;chr8:143531954_T_C;chr8:143531960_T_C;chr8:143539293_T_C	0.00621684014418209;0.000992264387833624;0.000364534813074649;0.000243003523551091;0.000202519340597027;0.000384771162413933;0.000891085098626919;0.000384771162413933;0.000303754404438864;0.000648035641960308;0.000222762251923856;0.000364534813074649;0.000222870572979982	0.150462	0.246728	-0.0216705	0.0150709	0.240097	0.145512	0.235146	-0.0222062	0.015256
CGGBP1_ENSG00000163320	0.248831	0	0	0	0	0	0	2	2	ultra_rare_collpase_chr3:88055256_T_C_chr3:88055292_A_G_chr3:88055373_CAT_C_chr3:88055436_C_T_chr3:88055667_T_C_chr3:88055910_G_C_chr3:88058181_T_A_chr3:88058209_G_A_chr3:88058224_C_T_chr3:88058631_GGGAGGCGGCGGCAGGCGCCTGGC_G_chr3:88058753_C_T_chr3:88058922_TGCCGCCGTC_T_chr3:88058954_C_T_chr3:88058961_G_A_chr3:88058965_G_A_chr3:88058989_C_T_chr3:88058998_C_A_chr3:88059002_C_T_chr3:88059034_C_T_chr3:88059052_C_T_chr3:88059054_A_G_chr3:88059160_TG_T_chr3:88059163_G_A_chr3:88059165_G_A_chr3:88059257_C_T_chr3:88059260_A_G_chr3:88059266_C_T_chr3:88059288_G_A_chr3:88059359_G_A_chr3:88059474_G_C_chr3:88059671_G_GGCGGGGA_chr3:88126199_A_T_chr3:88128880_C_T_chr3:88128895_A_G_chr3:88129004_T_G_chr3:88129721_A_G_chr3:88129754_C_G_chr3:88129761_A_T;chr3:88059478_T_C;chr3:88086307_G_T;chr3:88129783_T_C	0.00162002349034061;0.000303803621339166;0.000810011745170305;0.000263253817180349	0.662231	0.159361	0.0118064	0.0270271	0.244432	0.660795	0.156353	0.0119133	0.0271488
CDKN1A_ENSG00000124762	0.249012	0	0	0	0	0	0	1	3	ultra_rare_collpase_chr6:36677343_G_A_chr6:36677356_G_A_chr6:36680241_T_C_chr6:36680602_C_T_chr6:36684160_G_A_chr6:36684168_G_A_chr6:36684244_G_A_chr6:36684351_C_T_chr6:36684529_G_A_chr6:36684540_A_G_chr6:36684551_G_A_chr6:36685772_G_A_chr6:36685778_T_C_chr6:36685792_A_T;chr6:36680265_G_A;chr6:36680266_G_C;chr6:36684175_T_G	0.000486007047102183;0.000425480184779966;0.000729453720213973;0.000243052742445111	0.156876	0.359839	0.0492947	0.0348211	0.240785	0.151777	0.345689	0.0505296	0.0352545
CACNB4_ENSG00000182389	0.249077	0	0	0	0	0	0	3	4	ultra_rare_collpase_chr2:151835009_T_C_chr2:151835644_T_A_chr2:151836383_A_T_chr2:151836852_G_A_chr2:151836863_T_C_chr2:151836932_A_G_chr2:151838739_A_T_chr2:151839132_C_T_chr2:151839212_T_A_chr2:151839264_C_T_chr2:151839279_C_T_chr2:151839327_C_T_chr2:151839372_C_T_chr2:151839373_G_A_chr2:151842006_C_T_chr2:151853533_C_T_chr2:151869250_G_GA_chr2:151869305_A_C_chr2:151870539_C_T_chr2:151870560_A_C_chr2:151876504_A_G_chr2:151880877_C_T_chr2:151883294_T_C_chr2:151971558_T_C_chr2:151973289_A_C_chr2:151973676_G_A_chr2:151973728_C_A_chr2:151973890_C_T_chr2:151974092_TC_T_chr2:152033562_A_C_chr2:152033610_T_C_chr2:152040116_T_C_chr2:152071255_G_C_chr2:152098385_C_T_chr2:152098386_T_G_chr2:152098407_G_A_chr2:152098683_C_T_chr2:152098749_G_A_chr2:152098778_G_C_chr2:152098933_G_A_chr2:152098950_T_G_chr2:152098964_G_A_chr2:152098967_C_T_chr2:152098970_C_T_chr2:152099055_G_C_chr2:152099287_G_A_chr2:152099351_T_C_chr2:152099390_C_T_chr2:152099392_CG_C_chr2:152099413_G_A_chr2:152099414_G_A;chr2:151833884_A_G;chr2:151880879_C_A;chr2:151973619_G_C;chr2:151973691_T_C;chr2:152099004_G_A;chr2:152099007_G_A	0.00232878376736463;0.000425273390036452;0.00076951115791179;0.000303766707168894;0.000324004698068122;0.000283641962802383;0.000810405608006807	0.18408	0.160255	0.0265743	0.0200063	0.244287	0.182058	0.156684	0.0268207	0.0200988
TRPV2_ENSG00000187688	0.249129	0	0	0	0	0	0	1	2	ultra_rare_collpase_chr17:16417805_A_G_chr17:16417849_C_T_chr17:16420131_C_T_chr17:16420135_T_G_chr17:16420138_A_G_chr17:16420143_G_C_chr17:16420147_G_A_chr17:16420167_C_T_chr17:16420233_G_A_chr17:16420234_A_G_chr17:16422738_T_A_chr17:16422760_G_A_chr17:16422769_A_G_chr17:16422850_C_T_chr17:16423592_A_G_chr17:16423610_C_T_chr17:16423723_G_A_chr17:16423730_C_T_chr17:16423765_G_A_chr17:16426151_G_A_chr17:16426157_T_A_chr17:16426190_C_T_chr17:16426203_G_A_chr17:16426726_G_A_chr17:16426745_G_A_chr17:16426796_GTTC_G_chr17:16428333_G_A_chr17:16428900_C_T_chr17:16428933_A_G_chr17:16432167_G_A_chr17:16432169_G_A_chr17:16432184_C_A_chr17:16432210_C_T_chr17:16432269_C_T_chr17:16433586_G_A_chr17:16433652_G_A_chr17:16433681_T_A_chr17:16433698_G_A_chr17:16434969_C_T;chr17:16422652_G_A;chr17:16426220_G_A	0.00159977319671135;0.000303766707168894;0.000627759102506986	0.166624	0.389819	-0.0421525	0.0304761	0.246755	0.164964	0.386637	-0.0424842	0.0305957
SMG9_ENSG00000105771	0.249138	0	0	0	0	0	0	2	1	ultra_rare_collpase_chr19:43731609_C_T_chr19:43731610_G_A_chr19:43732961_G_A_chr19:43732990_C_T_chr19:43733418_CG_C_chr19:43733429_T_G_chr19:43733432_A_G_chr19:43733635_G_A_chr19:43733683_G_A_chr19:43733692_G_A_chr19:43733694_G_A_chr19:43733710_G_A_chr19:43733712_C_T_chr19:43733713_G_A_chr19:43734393_G_T_chr19:43734407_C_T_chr19:43734424_C_A_chr19:43734477_C_G_chr19:43737626_C_G_chr19:43737663_A_C_chr19:43740170_G_GC_chr19:43747479_A_G_chr19:43747500_A_G_chr19:43747503_C_T_chr19:43747504_G_A_chr19:43747534_C_T_chr19:43747648_G_A_chr19:43747669_G_A_chr19:43747746_G_A_chr19:43747765_CAG_C_chr19:43747797_C_T_chr19:43747813_G_A_chr19:43747828_C_T_chr19:43747831_T_C_chr19:43747860_G_A_chr19:43750609_A_G_chr19:43750632_C_T_chr19:43750633_G_A_chr19:43750689_C_T_chr19:43750693_G_A;chr19:43733428_T_C;chr19:43748007_T_C	0.00176177554574541;0.00030377901089554;0.000222762251923856	0.175542	0.276666	-0.0425533	0.0314137	0.246572	0.173723	0.274023	-0.0429138	0.0315465
MYT1_ENSG00000196132	0.249258	0	0	0	0	0	1	2	2	ultra_rare_collpase_chr20:64161296_G_A_chr20:64161312_A_T_chr20:64161335_C_T_chr20:64161400_G_A_chr20:64161495_T_A_chr20:64162634_G_A_chr20:64162736_A_G_chr20:64164139_A_G_chr20:64164381_G_A_chr20:64164430_G_A_chr20:64164442_G_A_chr20:64164523_T_C_chr20:64164802_G_A_chr20:64176973_T_G_chr20:64177082_T_C_chr20:64177084_A_C_chr20:64189350_G_A_chr20:64197040_C_T_chr20:64198892_C_T_chr20:64198914_G_A_chr20:64205060_T_G_chr20:64205559_G_C_chr20:64205567_C_A_chr20:64205656_G_A_chr20:64205680_G_A_chr20:64205717_C_T_chr20:64205726_C_T_chr20:64205731_G_A_chr20:64205749_G_A_chr20:64207689_G_A_chr20:64207843_T_G_chr20:64208235_C_T_chr20:64208271_C_T_chr20:64208283_G_T_chr20:64208292_G_A_chr20:64208296_C_T_chr20:64208320_G_A_chr20:64208385_G_C_chr20:64208467_G_A_chr20:64211226_C_T_chr20:64211316_C_T_chr20:64212059_C_T_chr20:64213626_C_G_chr20:64213637_C_T_chr20:64217081_T_A_chr20:64217092_G_A_chr20:64217122_A_G_chr20:64217164_C_A_chr20:64217227_C_T_chr20:64218931_G_A_chr20:64218938_C_G_chr20:64218979_C_T_chr20:64218980_G_A_chr20:64218983_G_T_chr20:64218993_G_A_chr20:64219010_C_T_chr20:64219734_G_A_chr20:64219822_G_A_chr20:64219911_C_T_chr20:64219930_G_A_chr20:64219956_C_T_chr20:64221882_G_T_chr20:64221938_C_A_chr20:64221969_G_A_chr20:64222047_C_T_chr20:64223369_C_T_chr20:64232204_G_A_chr20:64232249_G_A_chr20:64232319_C_T_chr20:64232334_C_T_chr20:64236641_G_A_chr20:64236643_G_A_chr20:64237353_C_T;chr20:64161285_C_T;chr20:64161434_G_A;chr20:64164454_C_T;chr20:64190161_G_T	0.0030577943380179;0.000506339368898611;0.000324004698068122;0.000344282879014946;0.000202511138112596	0.164839	0.468991	-0.0313194	0.0225485	0.246212	0.162805	0.464764	-0.0316232	0.0226576
OXCT1_ENSG00000083720	0.24928	0	0	0	0	0	0	0	1	ultra_rare_collpase_chr5:41749544_G_A_chr5:41762151_G_A_chr5:41794049_G_A_chr5:41799663_A_C_chr5:41799686_T_C_chr5:41801020_A_G_chr5:41805594_C_T_chr5:41805612_G_A_chr5:41805626_T_C_chr5:41805669_G_A_chr5:41805680_C_T_chr5:41829620_T_C_chr5:41840465_T_C_chr5:41853431_C_A_chr5:41861332_G_A_chr5:41862696_C_G	0.000526508	NA	NA	NA	NA	0.247623	NA	NA	NA	NA
TMEM168_ENSG00000146802	0.249307	0	0	0	0	0	0	0	1	ultra_rare_collpase_chr7:112767251_C_A_chr7:112767299_C_G_chr7:112767358_G_A_chr7:112767430_G_A_chr7:112767447_A_T_chr7:112767465_C_T_chr7:112767561_A_G_chr7:112767565_C_CT_chr7:112767627_T_C_chr7:112767653_GCTGT_G_chr7:112767675_C_T_chr7:112772837_G_A_chr7:112772927_T_C_chr7:112772985_G_A_chr7:112773030_G_A_chr7:112775183_A_G_chr7:112775218_GT_G_chr7:112775227_A_G_chr7:112783777_C_T_chr7:112783778_G_A_chr7:112784053_C_T_chr7:112784054_G_A_chr7:112784105_T_A_chr7:112784108_C_T_chr7:112784413_G_C_chr7:112784658_C_G_chr7:112784714_A_G_chr7:112784809_C_T_chr7:112790401_C_G_chr7:112790406_C_A	0.00125552	NA	NA	NA	NA	0.247051	NA	NA	NA	NA
NCKIPSD_ENSG00000213672	0.249321	0	0	0	0	0	0	5	5	ultra_rare_collpase_chr3:48674603_G_A_chr3:48674707_C_T_chr3:48674708_G_A_chr3:48674728_G_C_chr3:48678605_T_C_chr3:48678639_G_C_chr3:48678643_G_A_chr3:48678659_T_G_chr3:48678697_G_C_chr3:48678725_G_A_chr3:48678879_CCT_C_chr3:48678957_T_C_chr3:48679070_T_G_chr3:48679397_G_A_chr3:48679416_C_A_chr3:48679436_G_C_chr3:48679457_T_C_chr3:48679580_G_A_chr3:48679634_G_A_chr3:48679668_C_T_chr3:48679706_C_T_chr3:48680086_G_A_chr3:48680091_G_A_chr3:48680190_C_T_chr3:48680195_C_G_chr3:48680229_C_G_chr3:48681345_G_A_chr3:48681394_C_T_chr3:48681636_C_T_chr3:48681711_A_G_chr3:48682092_G_C_chr3:48682128_GGTGGGATCTGGGAAGATGGAA_G_chr3:48682136_C_A_chr3:48682138_GGGAAGATGGAAGTGGGATCT_G_chr3:48682152_GGGATCTGGAAGATGGAAGTA_G_chr3:48682365_C_T_chr3:48682403_C_T_chr3:48682418_C_T_chr3:48682430_T_C_chr3:48682517_C_T_chr3:48682535_C_T_chr3:48682915_C_T_chr3:48682951_G_T_chr3:48682970_C_T_chr3:48682978_C_T_chr3:48685677_TCACCACTGCGCGCCCGCGCGGCCAGC_T_chr3:48685685_G_A_chr3:48685698_G_A_chr3:48685767_T_C_chr3:48685790_G_A_chr3:48685801_G_A_chr3:48688093_AAAAT_A_chr3:48688133_G_A_chr3:48688140_G_T_chr3:48688147_G_A_chr3:48688232_G_A_chr3:48688420_A_C_chr3:48688526_A_G_chr3:48688573_G_A_chr3:48688664_C_T_chr3:48688665_G_A_chr3:48688722_G_A_chr3:48688776_G_A_chr3:48689627_C_T_chr3:48689726_GAAT_G;chr3:48673873_G_C;chr3:48678632_G_A;chr3:48678641_T_C;chr3:48679796_C_T;chr3:48679836_C_T;chr3:48682518_G_A;chr3:48682979_G_A;chr3:48683014_T_TG;chr3:48685715_G_A	0.00251103641002795;0.000425273390036452;0.000951763800575108;0.000303766707168894;0.000303754404438864;0.000303766707168894;0.00085051233242882;0.000222753229921834;0.000546979457882582;0.000283527076835838	0.346896	0.149123	0.0170558	0.0181324	0.20514	0.329021	0.122145	0.0183647	0.0188146
NMUR1_ENSG00000171596	0.249324	0	0	0	0	0	0	0	2	ultra_rare_collpase_chr2:231525134_G_T_chr2:231525154_G_C_chr2:231525233_C_T_chr2:231525239_C_T_chr2:231525240_G_A_chr2:231525245_G_A_chr2:231525267_G_C_chr2:231525275_G_A_chr2:231525278_G_A_chr2:231525287_TAGA_T_chr2:231525374_C_T_chr2:231525375_G_A_chr2:231525397_G_A_chr2:231525414_C_T_chr2:231528260_A_G_chr2:231528299_CAGA_C_chr2:231528326_A_G_chr2:231528348_G_A_chr2:231528429_T_C_chr2:231528432_T_G_chr2:231528546_G_A_chr2:231528569_T_C_chr2:231528591_C_T_chr2:231528608_G_A_chr2:231528611_C_T_chr2:231528614_A_C_chr2:231528657_A_G_chr2:231528705_C_T_chr2:231528743_G_A_chr2:231528747_G_A_chr2:231528749_A_G_chr2:231528833_A_G_chr2:231528888_C_T;chr2:231528276_C_T	0.00137701996678952;0.000870797893884164	0.176092	0.370364	-0.0423018	0.0312678	0.246557	0.17402	0.366888	-0.04271	0.0314182
PKD1_ENSG00000008710	0.249448	0	0	0	0	0	2	15	8	ultra_rare_collpase_chr16:2097161_G_C_chr16:2097162_G_T_chr16:2097327_G_A_chr16:2097337_T_C_chr16:2097373_C_T_chr16:2097376_C_T_chr16:2097409_G_A_chr16:2097492_C_G_chr16:2097752_T_A_chr16:2097870_C_T_chr16:2097903_T_C_chr16:2097908_A_G_chr16:2097917_G_A_chr16:2097930_T_C_chr16:2097933_C_T_chr16:2099661_G_A_chr16:2099687_A_G_chr16:2099700_C_A_chr16:2099724_C_T_chr16:2099729_G_T_chr16:2099744_G_A_chr16:2099874_C_T_chr16:2099895_C_T_chr16:2099900_T_C_chr16:2099904_C_T_chr16:2099963_C_T_chr16:2099975_G_A_chr16:2099978_C_T_chr16:2100020_C_T_chr16:2100021_G_A_chr16:2100044_C_T_chr16:2100048_G_A_chr16:2100069_C_T_chr16:2100169_C_T_chr16:2100244_A_C_chr16:2100416_C_T_chr16:2100459_G_A_chr16:2100513_G_A_chr16:2100516_C_T_chr16:2100521_C_T_chr16:2100522_G_A_chr16:2102088_C_T_chr16:2102109_G_A_chr16:2102145_G_A_chr16:2102252_G_A_chr16:2102383_G_A_chr16:2102404_T_C_chr16:2102434_C_T_chr16:2102458_C_T_chr16:2102502_G_A_chr16:2102547_G_A_chr16:2102560_C_T_chr16:2102577_G_A_chr16:2102841_C_T_chr16:2102848_C_T_chr16:2102853_C_A_chr16:2102869_G_A_chr16:2102872_G_A_chr16:2102928_T_C_chr16:2103266_C_T_chr16:2103277_G_A_chr16:2103290_G_C_chr16:2103395_G_A_chr16:2103418_G_A_chr16:2103437_C_T_chr16:2103441_G_A_chr16:2103446_C_T_chr16:2103448_C_T_chr16:2103485_C_T_chr16:2103498_G_C_chr16:2103508_G_A_chr16:2103527_C_T_chr16:2103575_G_A_chr16:2103584_G_A_chr16:2103598_C_A_chr16:2103603_G_T_chr16:2103605_T_G_chr16:2103613_G_A_chr16:2103621_G_A_chr16:2103652_G_A_chr16:2103686_G_A_chr16:2103688_G_A_chr16:2103722_C_T_chr16:2103733_G_A_chr16:2103763_C_T_chr16:2103787_G_A_chr16:2103790_G_A_chr16:2105338_G_A_chr16:2105375_C_A_chr16:2105390_G_C_chr16:2105398_G_A_chr16:2105401_A_G_chr16:2105410_C_A_chr16:2105420_C_A_chr16:2105468_G_A_chr16:2105876_C_T_chr16:2105893_G_A_chr16:2105906_C_T_chr16:2105926_C_T_chr16:2105938_G_A_chr16:2105957_G_C_chr16:2106019_A_G_chr16:2106094_T_C_chr16:2106188_C_T_chr16:2106200_G_A_chr16:2106206_C_T_chr16:2106227_C_T_chr16:2106232_T_C_chr16:2106241_C_T_chr16:2106242_G_A_chr16:2106251_G_A_chr16:2106254_G_A_chr16:2106277_G_A_chr16:2106407_C_T_chr16:2106412_T_C_chr16:2106415_A_G_chr16:2106424_G_A_chr16:2106430_G_C_chr16:2106481_C_T_chr16:2106497_G_A_chr16:2106520_T_C_chr16:2106530_G_A_chr16:2106541_G_A_chr16:2106547_G_A_chr16:2106566_C_T_chr16:2106578_C_T_chr16:2106586_C_T_chr16:2106611_T_G_chr16:2106665_G_A_chr16:2106676_C_T_chr16:2106807_C_A_chr16:2106839_C_T_chr16:2106840_G_A_chr16:2106867_G_A_chr16:2106882_C_T_chr16:2106890_G_A_chr16:2106902_A_G_chr16:2106921_T_C_chr16:2106939_G_A_chr16:2107884_G_A_chr16:2107939_T_C_chr16:2107962_C_T_chr16:2107963_G_A_chr16:2107995_C_T_chr16:2108259_G_A_chr16:2108304_T_A_chr16:2108348_G_C_chr16:2108350_C_T_chr16:2108353_G_A_chr16:2108355_G_C_chr16:2108370_C_T_chr16:2108376_G_A_chr16:2108467_C_T_chr16:2108488_G_A_chr16:2108523_C_T_chr16:2108530_G_A_chr16:2108542_C_T_chr16:2108562_G_A_chr16:2108595_C_T_chr16:2108596_G_A_chr16:2108631_A_G_chr16:2108641_G_A_chr16:2108649_A_G_chr16:2108653_G_A_chr16:2108655_G_A_chr16:2108670_C_T_chr16:2108682_C_T_chr16:2108683_G_A_chr16:2108721_G_A_chr16:2108727_C_T_chr16:2108728_G_A_chr16:2108733_G_A_chr16:2108760_T_C_chr16:2108763_G_A_chr16:2108764_C_T_chr16:2108771_G_A_chr16:2108791_C_T_chr16:2108806_G_A_chr16:2108811_T_C_chr16:2108868_G_A_chr16:2108882_G_T_chr16:2108883_T_C_chr16:2108902_G_A_chr16:2108925_G_A_chr16:2108940_G_A_chr16:2108944_G_A_chr16:2108947_T_G_chr16:2108992_C_G_chr16:2109070_C_T_chr16:2109091_C_T_chr16:2109097_G_A_chr16:2109102_G_A_chr16:2109117_G_A_chr16:2109141_G_A_chr16:2109153_G_C_chr16:2109166_G_A_chr16:2109183_C_T_chr16:2109207_C_T_chr16:2109210_G_A_chr16:2109229_A_G_chr16:2109256_C_T_chr16:2109277_G_A_chr16:2109343_G_A_chr16:2109376_G_A_chr16:2109394_C_T_chr16:2109421_C_G_chr16:2109463_C_T_chr16:2109468_G_A_chr16:2109479_G_C_chr16:2109502_C_T_chr16:2109522_G_A_chr16:2109709_C_T_chr16:2109718_C_T_chr16:2109736_C_T_chr16:2109820_C_T_chr16:2109844_C_T_chr16:2109873_G_A_chr16:2109898_C_T_chr16:2109983_G_T_chr16:2109988_G_C_chr16:2110035_G_A_chr16:2110056_C_T_chr16:2110074_C_T_chr16:2110075_G_A_chr16:2110099_C_T_chr16:2110221_G_A_chr16:2110226_G_C_chr16:2110273_T_C_chr16:2110299_C_T_chr16:2110329_G_A_chr16:2110332_G_A_chr16:2110333_T_C_chr16:2110336_C_T_chr16:2110362_C_T_chr16:2110363_G_A_chr16:2110408_G_A_chr16:2110432_G_A_chr16:2110444_C_T_chr16:2110452_A_G_chr16:2110471_C_T_chr16:2110494_G_A_chr16:2110498_G_A_chr16:2110525_C_T_chr16:2110528_G_A_chr16:2110531_G_A_chr16:2110657_C_T_chr16:2110681_C_T_chr16:2110684_G_A_chr16:2110693_G_A_chr16:2110716_G_A_chr16:2110746_T_C_chr16:2110885_C_T_chr16:2110936_G_A_chr16:2111016_G_A_chr16:2111061_T_C_chr16:2111100_G_A_chr16:2111106_G_A_chr16:2111110_C_T_chr16:2111118_G_A_chr16:2111139_G_A_chr16:2111173_C_T_chr16:2111187_T_A_chr16:2111218_C_T_chr16:2111233_G_A_chr16:2111250_G_T_chr16:2111275_G_A_chr16:2111290_C_T_chr16:2111329_C_T_chr16:2111340_G_A_chr16:2111347_C_T_chr16:2111395_C_T_chr16:2111419_C_T_chr16:2111431_C_T_chr16:2111434_A_T_chr16:2111500_C_A_chr16:2111518_C_T_chr16:2111586_T_A_chr16:2111587_T_C_chr16:2111681_G_C_chr16:2112396_G_T_chr16:2112402_G_A_chr16:2112822_C_T_chr16:2112827_G_A_chr16:2112920_T_C_chr16:2112930_C_T_chr16:2112942_T_C_chr16:2112956_G_A_chr16:2113189_T_A_chr16:2113235_C_T_chr16:2113250_G_A_chr16:2114174_A_G_chr16:2114268_G_A_chr16:2114328_G_C_chr16:2114456_G_A_chr16:2114523_C_T_chr16:2114550_G_A_chr16:2114628_G_A_chr16:2114660_G_A_chr16:2114678_A_G_chr16:2115400_G_A_chr16:2115476_T_C_chr16:2115511_G_A_chr16:2116040_G_A_chr16:2116069_G_A_chr16:2116076_G_C_chr16:2116911_G_A_chr16:2116922_T_A_chr16:2116923_C_T_chr16:2116928_G_A_chr16:2117027_G_A_chr16:2117526_G_T_chr16:2117546_G_A_chr16:2117547_C_T_chr16:2117612_C_T_chr16:2117655_G_C_chr16:2117854_G_A_chr16:2118148_C_T_chr16:2118204_G_T_chr16:2118328_C_T_chr16:2118436_C_G_chr16:2118769_G_A_chr16:2118837_C_G_chr16:2119138_G_A_chr16:2119159_G_A_chr16:2119326_G_A_chr16:2135521_G_A_chr16:2135563_G_C_chr16:2135608_G_A_chr16:2135682_G_C_chr16:2135684_C_A;chr16:2097894_G_A;chr16:2099651_C_T;chr16:2099955_G_A;chr16:2100458_C_T;chr16:2102395_G_A;chr16:2102413_C_T;chr16:2103302_C_T;chr16:2103439_G_A;chr16:2103464_G_A;chr16:2103593_C_T;chr16:2105329_T_C;chr16:2105869_T_C;chr16:2106172_G_A;chr16:2106458_G_A;chr16:2106571_C_T;chr16:2108772_A_C;chr16:2109076_C_T;chr16:2109337_C_T;chr16:2110311_G_A;chr16:2111823_G_A;chr16:2114496_A_G;chr16:2115508_A_T;chr16:2117594_G_A;chr16:2118216_C_T	0.0159167307925965;0.00022277127465673;0.000587401255823375;0.000384786747134351;0.000222789322315389;0.000384849098642901;0.000445650852813677;0.000344282879014946;0.00038502066953068;0.000202683529936357;0.000263713080168776;0.000629774093937916;0.000222789322315389;0.000364652971921721;0.000790914621780572;0.000384802333117304;0.000648166902977517;0.000405022276225192;0.000283550046583222;0.000587425052665694;0.000364579113667666;0.00020256036298817;0.000345247766043867;0.000627962565328364;0.000243605359317905	0.150097	0.957452	-0.0166319	0.0115564	0.246904	0.148508	0.955641	-0.0167622	0.0116016
PRDM2_ENSG00000116731	0.249476	0	0	0	0	0	0	4	1	ultra_rare_collpase_chr1:13700675_G_A_chr1:13700782_CTTTGTGTT_C_chr1:13704647_G_T_chr1:13715517_A_T_chr1:13731060_C_T_chr1:13732839_A_G_chr1:13732879_G_A_chr1:13742050_C_G_chr1:13742095_G_C_chr1:13742096_G_A_chr1:13749172_G_C_chr1:13749303_C_T_chr1:13749345_T_G_chr1:13749435_G_A_chr1:13749459_C_A_chr1:13749477_G_A_chr1:13750231_T_G_chr1:13769152_G_A_chr1:13773089_T_C_chr1:13778595_GGGAAGAGGAGGAGGA_G_chr1:13778669_G_A_chr1:13778726_C_T_chr1:13778883_A_T_chr1:13778930_A_T_chr1:13779035_G_A_chr1:13779141_C_T_chr1:13779231_T_G_chr1:13779234_A_G_chr1:13779317_C_T_chr1:13779341_C_T_chr1:13779371_C_T_chr1:13779570_C_T_chr1:13779582_A_G_chr1:13779863_A_G_chr1:13780125_G_C_chr1:13780172_G_A_chr1:13780280_G_A_chr1:13780353_A_G_chr1:13780542_G_A_chr1:13780571_G_T_chr1:13780683_C_T_chr1:13780851_C_G_chr1:13780868_C_G_chr1:13781048_G_T_chr1:13781078_C_A_chr1:13781319_C_T_chr1:13781427_G_A_chr1:13781487_C_T_chr1:13781826_A_G_chr1:13781909_C_T_chr1:13781982_G_A_chr1:13782001_G_C_chr1:13782045_T_G_chr1:13782048_A_G_chr1:13782064_GAAA_G_chr1:13782126_C_G_chr1:13782128_G_A_chr1:13782282_A_G_chr1:13782341_C_T_chr1:13782348_C_T_chr1:13782354_C_T_chr1:13782434_C_A_chr1:13782542_A_G_chr1:13782630_A_C_chr1:13782636_G_A_chr1:13782653_G_C_chr1:13782681_C_T_chr1:13782701_C_T_chr1:13782726_G_A_chr1:13782770_G_A_chr1:13786487_A_G_chr1:13787511_T_C_chr1:13787596_CT_C_chr1:13787602_G_T_chr1:13787694_T_C_chr1:13816437_C_T_chr1:13816444_C_T;chr1:13779552_T_C;chr1:13781049_T_C;chr1:13782480_C_T;chr1:13782731_G_C	0.00360455226600786;0.000405005872585152;0.000263264479546375;0.000324017820980154;0.000243013365735115	0.168405	0.394282	-0.0318991	0.0231598	0.24684	0.166626	0.391019	-0.0321673	0.0232569
GLIPR1L2_ENSG00000180481	0.249572	0	0	0	0	0	0	2	2	ultra_rare_collpase_chr12:75391331_G_A_chr12:75410429_T_G_chr12:75410456_G_A_chr12:75410465_G_T_chr12:75410474_G_C_chr12:75410481_AT_A_chr12:75413697_C_T_chr12:75422912_TGACGAGAA_T_chr12:75422981_T_C_chr12:75430726_C_T_chr12:75430727_G_A_chr12:75430827_A_G_chr12:75430829_C_T_chr12:75430835_T_G_chr12:75430860_G_A_chr12:75431024_G_T_chr12:75431129_C_T_chr12:75431153_G_GA;chr12:75413606_G_T;chr12:75430859_C_T;chr12:75431100_AAG_A	0.000972014094204366;0.000364505285326637;0.00034425499169738;0.000546757927989956	0.233983	0.158397	0.0394093	0.0331126	0.245441	0.232012	0.155423	0.0397432	0.0332525
ROR2_ENSG00000169071	0.249588	0	0	0	0	0	0	2	5	ultra_rare_collpase_chr9:91723698_CAG_C_chr9:91723826_G_A_chr9:91723874_C_T_chr9:91723933_TGAG_T_chr9:91723973_G_C_chr9:91723985_A_C_chr9:91724005_T_C_chr9:91724033_C_T_chr9:91724048_G_T_chr9:91724050_G_A_chr9:91724053_G_A_chr9:91724066_G_T_chr9:91724083_A_G_chr9:91724140_C_T_chr9:91724141_G_A_chr9:91724191_G_A_chr9:91724225_T_C_chr9:91724254_C_T_chr9:91724260_C_T_chr9:91724282_G_A_chr9:91724288_G_A_chr9:91724291_G_A_chr9:91724351_C_T_chr9:91724371_C_T_chr9:91724377_C_T_chr9:91724378_G_A_chr9:91724414_A_G_chr9:91724432_A_C_chr9:91724480_C_T_chr9:91724495_C_T_chr9:91724564_C_T_chr9:91724567_C_T_chr9:91724575_A_G_chr9:91724581_C_T_chr9:91724621_C_T_chr9:91724660_C_G_chr9:91724692_G_A_chr9:91724695_G_A_chr9:91724723_C_T_chr9:91724749_G_A_chr9:91724752_C_T_chr9:91724762_C_T_chr9:91724764_G_A_chr9:91724791_C_T_chr9:91724792_G_A_chr9:91724806_T_C_chr9:91724807_C_T_chr9:91724816_C_T_chr9:91724864_T_C_chr9:91724920_G_C_chr9:91724921_C_T_chr9:91724947_G_A_chr9:91724956_G_A_chr9:91724999_C_G_chr9:91725014_C_T_chr9:91725037_T_G_chr9:91725079_G_A_chr9:91725095_C_G_chr9:91726564_G_A_chr9:91726587_G_A_chr9:91726603_G_A_chr9:91726605_C_T_chr9:91726606_G_A_chr9:91726642_G_A_chr9:91726666_G_C_chr9:91726689_G_A_chr9:91730939_C_T_chr9:91730988_C_T_chr9:91730996_C_T_chr9:91731005_G_A_chr9:91731023_T_C_chr9:91731077_G_A_chr9:91731107_C_T_chr9:91731113_G_A_chr9:91731152_T_C_chr9:91733125_G_A_chr9:91733152_T_C_chr9:91733196_G_A_chr9:91733230_T_C_chr9:91733244_C_G_chr9:91733251_T_C_chr9:91733284_G_A_chr9:91733290_C_T_chr9:91733299_C_T_chr9:91733316_G_A_chr9:91733334_C_T_chr9:91733338_C_T_chr9:91733355_A_T_chr9:91733380_C_T_chr9:91733400_G_A_chr9:91733436_G_A_chr9:91737445_T_C_chr9:91737448_G_A_chr9:91737505_C_T_chr9:91757278_G_A_chr9:91757296_T_C_chr9:91757329_C_T_chr9:91757341_A_G_chr9:91757355_G_A_chr9:91757401_G_A_chr9:91757416_G_A_chr9:91757418_G_A_chr9:91757454_C_T_chr9:91757455_G_A_chr9:91757502_G_A_chr9:91757504_C_G_chr9:91818115_A_G_chr9:91818152_T_G_chr9:91857828_T_C_chr9:91857860_T_C;chr9:91723810_T_C;chr9:91733308_G_A;chr9:91733329_G_A;chr9:91737475_T_C;chr9:91757437_C_T;chr9:91857882_G_C	0.00479931959013406;0.000364534813074649;0.000222753229921834;0.000769542324827866;0.000627759102506986;0.000627886251316536;0.000486007047102183	0.279778	0.16012	-0.0201155	0.0186113	0.245806	0.277673	0.157662	-0.0202924	0.0186929
CTTN_ENSG00000085733	0.249679	0	0	0	0	0	0	1	1	ultra_rare_collpase_chr11:70399502_A_G_chr11:70405263_A_G_chr11:70409849_G_C_chr11:70414629_G_A_chr11:70417060_G_A_chr11:70417067_A_G_chr11:70419766_G_A_chr11:70419770_A_G_chr11:70419830_A_G_chr11:70421499_G_A_chr11:70421507_G_T_chr11:70421511_G_C_chr11:70422949_A_G_chr11:70422960_G_A_chr11:70429092_C_T_chr11:70429141_G_T_chr11:70429142_A_T_chr11:70429150_G_A_chr11:70429165_G_A_chr11:70429195_T_A_chr11:70431210_C_T_chr11:70431216_C_T_chr11:70431270_C_G_chr11:70431276_A_G_chr11:70433221_G_A_chr11:70433225_A_G_chr11:70433243_A_G_chr11:70433661_G_A_chr11:70435088_G_A_chr11:70435100_C_T_chr11:70435155_G_A_chr11:70435363_G_C_chr11:70435486_CTT_C_chr11:70435596_C_T;chr11:70421509_C_T	0.0010530152687214;0.000303754404438864	0.292967	0.180268	0.0440957	0.0419306	0.247016	0.291208	0.178298	0.0444181	0.0420836
SEC23B_ENSG00000101310	0.249726	0	0	0	0	0	1	0	3	ultra_rare_collpase_chr20:18507839_TTTGA_T_chr20:18507891_A_G_chr20:18507911_G_C_chr20:18510875_C_T_chr20:18510887_C_T_chr20:18510902_G_A_chr20:18510917_C_T_chr20:18510923_G_A_chr20:18510975_A_T_chr20:18511032_G_A_chr20:18511043_C_T_chr20:18511056_G_A_chr20:18512238_C_T_chr20:18515723_A_G_chr20:18524436_G_A_chr20:18524455_T_C_chr20:18524491_A_G_chr20:18524635_G_A_chr20:18524935_G_A_chr20:18524980_C_T_chr20:18525021_G_A_chr20:18525798_C_G_chr20:18525888_C_T_chr20:18526371_A_G_chr20:18526422_C_A_chr20:18526458_A_G_chr20:18526475_C_T_chr20:18526518_A_G_chr20:18527517_C_T_chr20:18527601_A_G_chr20:18527612_G_A_chr20:18530703_C_G_chr20:18530750_A_G_chr20:18530772_G_A_chr20:18530775_T_C_chr20:18532684_T_G_chr20:18535723_A_G_chr20:18535726_TTG_T_chr20:18535738_A_G_chr20:18542380_C_T_chr20:18542381_G_A_chr20:18543044_A_T_chr20:18543078_C_T_chr20:18543132_C_T_chr20:18543134_G_A_chr20:18543143_C_T_chr20:18543144_G_A_chr20:18543155_C_T_chr20:18543167_C_T_chr20:18548670_C_T_chr20:18548696_C_T_chr20:18548738_C_A_chr20:18548757_A_G_chr20:18554250_C_T_chr20:18554251_G_A_chr20:18554343_C_T_chr20:18554350_C_T_chr20:18555108_GC_G_chr20:18555111_C_T_chr20:18560709_TGAA_T;chr20:18515695_G_A;chr20:18525871_A_G;chr20:18554273_G_A	0.00259203758454498;0.000486007047102183;0.000627759102506986;0.000202511138112596	0.20196	0.164162	0.032033	0.0251044	0.245857	0.199842	0.161547	0.0323356	0.0252227
STK11IP_ENSG00000144589	0.249928	0	0	0	0	0	0	3	3	ultra_rare_collpase_chr2:219598077_C_T_chr2:219598092_A_C_chr2:219601360_C_T_chr2:219601382_C_G_chr2:219601388_T_C_chr2:219601430_T_C_chr2:219602021_C_T_chr2:219602024_C_T_chr2:219602025_G_A_chr2:219602041_G_T_chr2:219602063_A_G_chr2:219602083_G_A_chr2:219602489_G_A_chr2:219602492_G_A_chr2:219602502_C_G_chr2:219602723_C_T_chr2:219602724_G_A_chr2:219605627_A_G_chr2:219605629_C_A_chr2:219605678_CAG_C_chr2:219605707_C_T_chr2:219605722_C_T_chr2:219606054_C_T_chr2:219606291_G_A_chr2:219606818_CAG_C_chr2:219607057_G_A_chr2:219607062_C_T_chr2:219607086_G_A_chr2:219607099_C_T_chr2:219608068_C_T_chr2:219608094_C_T_chr2:219608148_G_A_chr2:219608425_T_C_chr2:219608594_C_T_chr2:219608702_C_T_chr2:219608703_G_A_chr2:219608714_C_T_chr2:219608758_GGCCCAGGCCCAGAGGTC_G_chr2:219609136_C_T_chr2:219609152_G_A_chr2:219609169_C_T_chr2:219609170_G_A_chr2:219609172_C_T_chr2:219609199_C_G_chr2:219609456_C_T_chr2:219611621_C_T_chr2:219611975_C_T_chr2:219611976_G_A_chr2:219611981_G_A_chr2:219611990_C_T_chr2:219611996_C_T_chr2:219612026_G_A_chr2:219613906_C_T_chr2:219613921_G_A_chr2:219613932_T_G_chr2:219614235_C_T_chr2:219614236_G_A_chr2:219615118_T_TC_chr2:219615204_G_A_chr2:219615300_C_T_chr2:219616050_C_T_chr2:219616051_G_A_chr2:219616080_G_A_chr2:219616084_G_T_chr2:219616156_G_A_chr2:219616188_C_T;chr2:219607071_C_T;chr2:219607132_C_T;chr2:219608091_T_G;chr2:219613855_G_A;chr2:219614528_C_T	0.00328054756793974;0.000243003523551091;0.000263253817180349;0.00050627784528149;0.000811820100665692;0.000222753229921834	0.630582	0.158456	0.00982185	0.0204235	0.226376	0.62024	0.145544	0.0104245	0.0210378
STXBP5_ENSG00000164506	0.250063	0	0	0	0	0	0	1	1	ultra_rare_collpase_chr6:147204555_A_G_chr6:147204728_GGTT_G_chr6:147205043_G_C_chr6:147205259_G_A_chr6:147205977_C_T_chr6:147239249_C_T_chr6:147260616_G_T_chr6:147260652_C_T_chr6:147260692_A_G_chr6:147262345_G_A_chr6:147278144_A_G_chr6:147278192_A_G_chr6:147310212_C_T_chr6:147311461_A_G_chr6:147311509_T_C_chr6:147313922_A_G_chr6:147313955_C_T_chr6:147313987_T_G_chr6:147314011_C_T_chr6:147315625_C_G_chr6:147315667_G_A_chr6:147315697_A_G_chr6:147315724_G_A_chr6:147315734_C_T_chr6:147316242_G_A_chr6:147316262_G_A_chr6:147316386_G_T_chr6:147325054_C_A_chr6:147327145_A_G_chr6:147327178_C_A_chr6:147327202_T_C_chr6:147327253_G_A_chr6:147328773_T_C_chr6:147339200_C_G_chr6:147339379_A_G_chr6:147359108_G_A_chr6:147359114_G_A_chr6:147359156_C_T_chr6:147359159_T_C_chr6:147363476_G_A_chr6:147363629_G_A_chr6:147363638_T_C_chr6:147363683_A_G_chr6:147363698_C_T_chr6:147373821_T_C_chr6:147382852_G_A_chr6:147382864_G_A_chr6:147382952_C_T_chr6:147385557_T_A_chr6:147385725_T_A_chr6:147387142_A_G_chr6:147388066_T_C;chr6:147363475_C_T	0.00212628083107205;0.000364505285326637	0.187958	0.254543	-0.0427723	0.0324858	0.247828	0.18628	0.252387	-0.0430989	0.0326096
ADAMTS2_ENSG00000087116	0.250083	0	0	0	0	0	0	7	1	ultra_rare_collpase_chr5:179113896_G_A_chr5:179113899_T_A_chr5:179113943_T_C_chr5:179113956_G_A_chr5:179113958_C_T_chr5:179113959_G_A_chr5:179114013_G_A_chr5:179114136_G_A_chr5:179114310_C_G_chr5:179114446_G_A_chr5:179120186_A_G_chr5:179120278_C_T_chr5:179120356_A_G_chr5:179120365_A_G_chr5:179120695_G_A_chr5:179120951_C_T_chr5:179120954_TA_T_chr5:179120968_A_G_chr5:179121588_G_A_chr5:179121640_A_G_chr5:179121666_G_A_chr5:179121699_C_A_chr5:179122673_G_A_chr5:179122685_C_T_chr5:179122686_G_A_chr5:179122752_C_T_chr5:179124845_C_T_chr5:179125016_C_T_chr5:179125028_C_T_chr5:179125029_G_A_chr5:179125031_C_T_chr5:179125044_G_A_chr5:179125047_C_T_chr5:179125076_C_T_chr5:179126034_C_T_chr5:179126073_C_T_chr5:179126101_G_A_chr5:179128046_C_T_chr5:179128097_G_A_chr5:179129975_G_A_chr5:179129982_G_A_chr5:179132278_C_T_chr5:179132290_T_C_chr5:179132777_C_T_chr5:179132795_G_A_chr5:179132803_G_A_chr5:179132815_A_T_chr5:179132846_C_T_chr5:179135958_C_T_chr5:179135979_C_T_chr5:179137904_C_T_chr5:179137927_C_T_chr5:179139896_T_G_chr5:179139929_G_A_chr5:179139981_C_T_chr5:179152252_G_A_chr5:179154058_C_T_chr5:179154082_C_T_chr5:179154091_T_C_chr5:179154167_C_T_chr5:179154867_G_A_chr5:179158794_G_A_chr5:179158812_A_T_chr5:179158825_G_A_chr5:179158858_C_T_chr5:179207545_C_T_chr5:179207557_C_T_chr5:179207584_C_T_chr5:179207599_C_T_chr5:179209787_G_A_chr5:179272926_G_A_chr5:179272961_C_T_chr5:179272962_G_A_chr5:179272980_G_A_chr5:179273010_C_G_chr5:179273037_C_G_chr5:179273052_G_A_chr5:179337068_A_G_chr5:179342831_A_G_chr5:179343062_G_A_chr5:179343907_C_T_chr5:179343927_C_T_chr5:179343928_G_A_chr5:179344041_C_A_chr5:179344081_C_T_chr5:179344134_C_T_chr5:179344140_G_A_chr5:179345021_C_A_chr5:179345273_A_G_chr5:179345332_A_T_chr5:179345439_G_A;chr5:179125038_C_T;chr5:179125097_G_A;chr5:179125113_C_T;chr5:179132876_C_T;chr5:179158864_C_T;chr5:179337079_A_C;chr5:179344843_C_A	0.00427281195577336;0.000222762251923856;0.000243052742445111;0.000263285806869734;0.00026330713764887;0.000222753229921834;0.000243013365735115;0.000243013365735115	0.370714	0.160982	0.0176344	0.0197002	0.245998	0.368415	0.158307	0.0178044	0.0197949
JAG2_ENSG00000184916	0.250093	0	0	0	0	0	3	1	2	ultra_rare_collpase_chr14:105142715_G_A_chr14:105142742_G_A_chr14:105142753_T_A_chr14:105142777_G_A_chr14:105142859_G_A_chr14:105142871_C_T_chr14:105142994_G_A_chr14:105143008_C_T_chr14:105143009_G_A_chr14:105143023_G_A_chr14:105143054_G_A_chr14:105143072_C_T_chr14:105143086_C_T_chr14:105143105_C_T_chr14:105143515_C_T_chr14:105143524_C_T_chr14:105143539_G_A_chr14:105143557_G_A_chr14:105144968_G_A_chr14:105144971_C_T_chr14:105144998_G_A_chr14:105145034_C_T_chr14:105145062_C_CTGGGCAGAGACAGGCAGTGCG_chr14:105145748_G_A_chr14:105145781_T_C_chr14:105145799_G_A_chr14:105145864_C_T_chr14:105146396_C_T_chr14:105146398_C_T_chr14:105146471_G_A_chr14:105146622_C_T_chr14:105146634_C_T_chr14:105146638_C_T_chr14:105146655_C_T_chr14:105146656_G_A_chr14:105146689_C_T_chr14:105146703_G_A_chr14:105147358_G_A_chr14:105147365_C_T_chr14:105147505_C_A_chr14:105147804_C_T_chr14:105148330_G_A_chr14:105148404_G_A_chr14:105148442_G_A_chr14:105148760_C_T_chr14:105148850_C_T_chr14:105148937_T_C_chr14:105148947_G_A_chr14:105148985_A_T_chr14:105149075_C_T_chr14:105149182_C_T_chr14:105149199_C_T_chr14:105150744_G_A_chr14:105151042_C_T_chr14:105151967_T_A_chr14:105152019_C_T_chr14:105152233_C_T_chr14:105152260_C_T_chr14:105155593_G_A_chr14:105155858_A_G_chr14:105155906_C_T_chr14:105155935_C_T_chr14:105155957_C_T_chr14:105155972_G_A_chr14:105157708_T_A_chr14:105157763_G_A_chr14:105167772_G_A_chr14:105167821_C_T_chr14:105167838_C_T_chr14:105167861_G_A_chr14:105167924_G_A_chr14:105167970_G_C_chr14:105167973_G_A_chr14:105167999_C_G_chr14:105168001_C_T_chr14:105168069_G_C_chr14:105168103_G_A_chr14:105168107_C_T_chr14:105173080_C_T_chr14:105173103_G_A_chr14:105173136_G_A_chr14:105173159_C_A_chr14:105173254_C_T;chr14:105142942_G_A;chr14:105144964_G_A;chr14:105148416_G_A;chr14:105151965_C_T;chr14:105173245_T_A	0.00336154874245677;0.000486046417432865;0.000263253817180349;0.000202609611799984;0.000202527543745949;0.000202535747559444	0.166096	0.452759	-0.0315268	0.0227653	0.247362	0.164262	0.449039	-0.0318014	0.0228643
KCNQ5_ENSG00000185760	0.250192	0	0	0	0	0	1	1	4	ultra_rare_collpase_chr6:72622130_T_G_chr6:72622197_G_T_chr6:72622212_G_A_chr6:72622240_G_C_chr6:72622544_C_T_chr6:72623121_C_T_chr6:72623128_A_T_chr6:72623154_C_A_chr6:72623468_A_T_chr6:72623538_C_T_chr6:72624005_T_C_chr6:72624015_T_G_chr6:72625011_G_T_chr6:72651349_A_C_chr6:72651546_T_G_chr6:72677974_T_A_chr6:72691479_G_T_chr6:72691568_A_G_chr6:72760639_A_T_chr6:72763317_A_G_chr6:72763353_G_A_chr6:72844854_G_C_chr6:72844873_G_A_chr6:72882993_T_C_chr6:72954984_A_G_chr6:72955038_T_G_chr6:73034518_A_G_chr6:73041954_G_A_chr6:73120526_T_C_chr6:73129853_C_T_chr6:73130122_T_C_chr6:73132062_G_A_chr6:73132077_T_C_chr6:73132156_G_A_chr6:73132712_A_G_chr6:73133450_G_A_chr6:73133503_G_A_chr6:73133516_C_T_chr6:73133565_C_T_chr6:73133571_C_T_chr6:73190599_G_A_chr6:73192650_G_A_chr6:73194575_A_G_chr6:73194725_G_A_chr6:73194726_C_T_chr6:73194732_G_T_chr6:73194870_C_T_chr6:73194903_C_T_chr6:73194978_A_G_chr6:73194980_G_A_chr6:73195099_A_C_chr6:73195250_G_A_chr6:73195332_G_A_chr6:73195340_C_T_chr6:73195454_A_G_chr6:73195460_A_G;chr6:72622196_C_A;chr6:72691522_A_G;chr6:72809890_A_T;chr6:73194675_G_A;chr6:73194693_C_T	0.00257178729091572;0.000445632798573975;0.000951802349129202;0.000891012919687335;0.000222753229921834;0.000202511138112596	0.156888	0.3166	-0.0303538	0.0214421	0.247363	0.155025	0.312193	-0.0306283	0.0215388
AOX1_ENSG00000138356	0.250262	0	0	0	0	0	0	5	2	ultra_rare_collpase_chr2:200593164_G_A_chr2:200593195_G_A_chr2:200593204_G_A_chr2:200597403_C_G_chr2:200597429_T_C_chr2:200599634_G_C_chr2:200599735_A_G_chr2:200599746_G_A_chr2:200602295_C_T_chr2:200602296_G_A_chr2:200602320_T_A_chr2:200604757_T_A_chr2:200605633_G_A_chr2:200609385_G_A_chr2:200611393_G_A_chr2:200611417_T_G_chr2:200612630_C_T_chr2:200612631_G_A_chr2:200612642_C_T_chr2:200612655_C_T_chr2:200612675_G_A_chr2:200613872_C_T_chr2:200613893_A_G_chr2:200613951_G_C_chr2:200620726_C_T_chr2:200621125_T_G_chr2:200621126_T_TG_chr2:200621154_G_A_chr2:200623900_G_A_chr2:200623933_C_T_chr2:200623984_G_T_chr2:200634833_C_T_chr2:200634854_C_T_chr2:200634875_T_G_chr2:200637017_C_A_chr2:200638247_G_A_chr2:200638277_G_A_chr2:200641104_T_G_chr2:200642664_C_T_chr2:200642683_G_A_chr2:200642692_A_G_chr2:200642751_G_A_chr2:200650977_C_T_chr2:200650978_G_A_chr2:200650996_A_G_chr2:200651080_C_T_chr2:200656842_G_A_chr2:200656849_C_T_chr2:200656928_A_T_chr2:200656931_G_A_chr2:200659210_C_T_chr2:200659211_G_A_chr2:200659258_T_C_chr2:200659279_G_A_chr2:200659999_C_A_chr2:200660019_C_T_chr2:200662956_C_T_chr2:200662958_G_A_chr2:200666712_A_G_chr2:200666724_G_A_chr2:200668648_T_C_chr2:200668660_GA_G_chr2:200668697_G_A_chr2:200668720_C_G_chr2:200668796_C_T_chr2:200669617_T_C_chr2:200669632_G_A_chr2:200669647_C_T_chr2:200669693_T_G_chr2:200669699_C_T_chr2:200670633_C_T_chr2:200670638_G_C;chr2:200612661_C_A;chr2:200621138_A_C;chr2:200634791_G_A;chr2:200659173_C_G;chr2:200660025_G_A;chr2:200669588_C_T	0.00350330079786157;0.000263264479546375;0.000344268934791414;0.000222753229921834;0.000222753229921834;0.000222753229921834;0.00042525616621441	0.164126	0.485968	-0.0315536	0.0226788	0.247707	0.162434	0.482237	-0.0318083	0.0227701
COPB1_ENSG00000129083	0.250421	0	0	0	0	0	1	2	6	ultra_rare_collpase_chr11:14457832_T_C_chr11:14458572_G_C_chr11:14461269_C_T_chr11:14461277_A_G_chr11:14464997_A_G_chr11:14466305_C_A_chr11:14468737_T_C_chr11:14468775_C_T_chr11:14468806_T_C_chr11:14469353_C_T_chr11:14469406_T_C_chr11:14469554_C_T_chr11:14474532_C_T_chr11:14474554_T_G_chr11:14474563_G_C_chr11:14474596_G_A_chr11:14475873_G_A_chr11:14476938_A_T_chr11:14479608_T_A_chr11:14479639_G_A_chr11:14479697_A_C_chr11:14480793_C_T_chr11:14480994_T_C_chr11:14481003_C_T_chr11:14481004_T_C_chr11:14481064_T_C_chr11:14481091_C_T_chr11:14483112_T_C_chr11:14486432_G_A_chr11:14486465_G_A_chr11:14490613_A_C_chr11:14493768_C_T_chr11:14494335_C_A_chr11:14494341_G_A_chr11:14498844_C_A_chr11:14498883_T_C_chr11:14498910_C_T_chr11:14498987_T_C_chr11:14499640_G_A_chr11:14499855_C_T;chr11:14464956_C_T;chr11:14469418_T_C;chr11:14474533_G_A;chr11:14474615_T_A;chr11:14479577_T_C;chr11:14479620_A_C;chr11:14479674_G_C;chr11:14493693_C_T	0.0022477825928476;0.00042525616621441;0.000708760277024017;0.000364520048602673;0.000729365047206127;0.000303754404438864;0.000445506459843668;0.000708760277024017;0.000202511138112596	0.151301	0.490791	-0.0271786	0.0189404	0.248011	0.149766	0.485784	-0.0273837	0.0190117
HAUS2_ENSG00000137814	0.250506	0	0	0	0	0	0	0	1	ultra_rare_collpase_chr15:42544102_G_T_chr15:42545099_C_T_chr15:42545115_C_T_chr15:42545165_A_C_chr15:42545182_G_C_chr15:42545226_G_A_chr15:42545231_C_T_chr15:42545259_A_G_chr15:42547487_G_A_chr15:42547512_T_A_chr15:42548194_C_A_chr15:42548212_A_G_chr15:42548799_C_T_chr15:42548970_G_A_chr15:42558259_A_C_chr15:42558280_A_G_chr15:42559355_A_G_chr15:42559406_T_C_chr15:42561291_A_C_chr15:42563791_G_C_chr15:42563843_A_C_chr15:42563857_G_A_chr15:42563858_G_T_chr15:42566679_C_T_chr15:42566680_G_A_chr15:42566808_G_GC	0.000972014	NA	NA	NA	NA	0.247082	NA	NA	NA	NA
UBIAD1_ENSG00000120942	0.250842	0	0	0	0	0	0	0	1	ultra_rare_collpase_chr1:11273719_C_T_chr1:11273808_G_A_chr1:11273829_T_G_chr1:11273948_C_T_chr1:11273950_C_T_chr1:11274016_T_C_chr1:11285692_C_G_chr1:11285793_G_T_chr1:11285836_G_A_chr1:11285854_C_T_chr1:11285865_C_A	0.000526508	NA	NA	NA	NA	0.249055	NA	NA	NA	NA
TIMP4_ENSG00000157150	0.250849	0	0	0	0	0	0	3	2	ultra_rare_collpase_chr3:12149271_T_G_chr3:12151273_G_A_chr3:12151295_A_G_chr3:12153565_G_A_chr3:12153597_A_G_chr3:12153616_C_T_chr3:12153667_C_T_chr3:12154391_T_C_chr3:12154404_T_C_chr3:12154430_T_C_chr3:12154433_C_T_chr3:12156820_C_T_chr3:12156841_G_A_chr3:12156899_C_A_chr3:12157477_G_A_chr3:12158710_G_A_chr3:12158744_C_T_chr3:12158756_C_T_chr3:12158758_T_C_chr3:12161568_T_G_chr3:12162019_T_C_chr3:12162033_G_A_chr3:12162082_C_T_chr3:12162093_T_G;chr3:12154348_G_A;chr3:12154371_T_C;chr3:12158719_A_G;chr3:12159448_A_G	0.000951763800575108;0.000931513506945851;0.000263264479546375;0.000222762251923856;0.000283515593357635	0.385954	0.159142	0.0260845	0.0300867	0.242955	0.382255	0.154259	0.0264932	0.0303212
ITLN2_ENSG00000158764	0.250953	0	0	0	0	0	0	1	1	ultra_rare_collpase_chr1:160945156_A_G_chr1:160945181_G_A_chr1:160945252_G_A_chr1:160945264_G_A_chr1:160945283_C_T_chr1:160947932_C_G_chr1:160950057_G_A_chr1:160950072_G_T_chr1:160950141_C_T_chr1:160950620_A_C_chr1:160951059_G_A_chr1:160951164_G_A_chr1:160951189_C_T_chr1:160951222_C_T_chr1:160951228_A_G_chr1:160951247_C_A_chr1:160951290_TC_T;chr1:160947939_T_C	0.000789761451541047;0.000324004698068122	0.181538	0.323001	0.060105	0.0449876	0.227867	0.168457	0.296704	0.0638648	0.0463737
CFTR_ENSG00000001626	0.251026	0	0	0	0	0	1	11	11	ultra_rare_collpase_chr7:117480102_G_T_chr7:117480120_C_T_chr7:117480135_A_T_chr7:117480151_A_T_chr7:117504324_C_T_chr7:117509047_G_T_chr7:117509069_C_T_chr7:117509071_A_G_chr7:117509119_T_C_chr7:117509120_A_G_chr7:117509123_G_A_chr7:117509132_T_C_chr7:117509135_A_G_chr7:117530917_C_T_chr7:117530953_G_C_chr7:117530983_G_A_chr7:117530990_A_G_chr7:117530999_T_C_chr7:117531013_C_G_chr7:117531016_T_C_chr7:117531038_T_C_chr7:117531079_A_T_chr7:117531115_G_T_chr7:117531117_A_G_chr7:117534276_A_G_chr7:117534294_C_T_chr7:117534357_T_G_chr7:117534366_G_T_chr7:117535263_C_T_chr7:117535269_G_A_chr7:117535285_T_G_chr7:117535306_G_A_chr7:117535389_G_T_chr7:117536570_A_G_chr7:117536576_A_G_chr7:117536577_G_T_chr7:117536598_T_G_chr7:117536650_A_T_chr7:117536665_C_G_chr7:117540132_A_G_chr7:117540155_G_A_chr7:117540194_G_A_chr7:117540204_A_G_chr7:117540231_G_A_chr7:117540294_C_T_chr7:117540309_C_T_chr7:117540347_G_A_chr7:117542024_A_C_chr7:117548641_G_C_chr7:117548756_A_AAGAT_chr7:117548798_T_C_chr7:117559463_G_A_chr7:117559468_C_G_chr7:117559470_C_T_chr7:117559476_A_G_chr7:117559486_TG_T_chr7:117559525_G_C_chr7:117559548_C_T_chr7:117559586_TATC_T_chr7:117572961_A_G_chr7:117587738_G_A_chr7:117587800_G_A_chr7:117587811_C_T_chr7:117590391_C_T_chr7:117590397_T_A_chr7:117590418_C_T_chr7:117590426_G_T_chr7:117590439_G_A_chr7:117590440_G_A_chr7:117591968_A_G_chr7:117592008_A_G_chr7:117592032_G_A_chr7:117592064_C_A_chr7:117592101_T_A_chr7:117592150_C_G_chr7:117592187_G_T_chr7:117592209_A_T_chr7:117592224_C_A_chr7:117592245_T_C_chr7:117592377_C_T_chr7:117592658_G_A_chr7:117592659_T_C_chr7:117594991_G_A_chr7:117595036_G_A_chr7:117602868_G_A_chr7:117603597_C_A_chr7:117603681_C_T_chr7:117603708_C_T_chr7:117603720_A_T_chr7:117606694_T_G_chr7:117606695_C_T_chr7:117606698_A_G_chr7:117610571_A_G_chr7:117611589_C_G_chr7:117611592_A_G_chr7:117611599_C_T_chr7:117611610_A_G_chr7:117611637_C_T_chr7:117611638_G_A_chr7:117611640_G_A_chr7:117611641_C_T_chr7:117611649_C_T_chr7:117611653_A_G_chr7:117611680_A_G_chr7:117611715_T_C_chr7:117611716_A_G_chr7:117611717_C_A_chr7:117611763_G_C_chr7:117611781_G_C_chr7:117614636_A_G_chr7:117614651_G_A_chr7:117614654_A_G_chr7:117614656_G_C_chr7:117614660_A_G_chr7:117627374_T_G_chr7:117627525_C_T_chr7:117627537_C_T_chr7:117627556_A_G_chr7:117627579_AC_A_chr7:117627766_A_G_chr7:117642457_C_T_chr7:117642566_G_A_chr7:117652861_G_T_chr7:117652863_A_G_chr7:117652877_C_G_chr7:117664707_T_C_chr7:117664733_T_G_chr7:117664751_G_A_chr7:117665512_T_C_chr7:117665554_A_C_chr7:117665559_T_C_chr7:117666962_G_A_chr7:117666978_G_A_chr7:117667023_G_A_chr7:117667028_T_G_chr7:117667029_C_G_chr7:117667091_C_T_chr7:117667092_A_G;chr7:117530957_C_T;chr7:117531043_C_T;chr7:117534295_G_A;chr7:117534333_C_A;chr7:117540273_T_A;chr7:117540276_C_T;chr7:117540282_C_G;chr7:117548758_G_T;chr7:117559500_C_T;chr7:117559587_A_G;chr7:117559594_T_G;chr7:117587778_G_T;chr7:117587806_G_A;chr7:117592340_G_A;chr7:117594945_G_T;chr7:117603729_T_C;chr7:117610610_T_C;chr7:117611595_T_G;chr7:117611650_G_A;chr7:117614699_G_C;chr7:117642574_C_T;chr7:117666998_G_A	0.00773561216637641;0.000202511138112596;0.000222753229921834;0.000567008221619213;0.000263253817180349;0.000243003523551091;0.000303754404438864;0.000222753229921834;0.000708760277024017;0.000303754404438864;0.000222753229921834;0.000931513506945851;0.000465775617658971;0.00042525616621441;0.000222753229921834;0.000303766707168894;0.000303754404438864;0.000668286755771567;0.000486007047102183;0.000688537869582827;0.000486007047102183;0.000810011745170305;0.000222762251923856	0.542202	0.147071	0.00732104	0.0120118	0.244394	0.539824	0.143209	0.00740738	0.0120822
ANTXR2_ENSG00000163297	0.251046	0	0	0	0	0	0	3	2	ultra_rare_collpase_chr4:79905608_T_A_chr4:79905894_GTTGTTGAA_G_chr4:79905953_C_T_chr4:79906356_A_G_chr4:79906870_C_T_chr4:79906916_G_A_chr4:79907445_C_T_chr4:79907463_C_T_chr4:79907464_G_A_chr4:79915423_T_G_chr4:79915455_T_A_chr4:79915492_A_C_chr4:79931524_A_G_chr4:79931560_G_A_chr4:79931577_T_C_chr4:79931601_T_C_chr4:79931645_C_T_chr4:79931679_G_A_chr4:79931686_G_A_chr4:79931754_T_C_chr4:79944293_A_G_chr4:79947600_T_C_chr4:79947601_G_A_chr4:79964329_GTAATGCATCATTTA_G_chr4:79964388_CCAAA_C_chr4:79964499_CCT_C_chr4:79964543_G_C_chr4:79964604_G_C_chr4:79964607_C_A_chr4:79964722_T_C_chr4:79964790_A_C_chr4:79964821_T_C_chr4:79964860_T_A_chr4:79964873_G_A_chr4:79977641_G_A_chr4:79977657_G_T_chr4:79977667_C_T_chr4:79977668_G_A_chr4:79977688_G_A_chr4:79977694_A_G_chr4:79978062_G_A_chr4:79978170_C_T_chr4:79983957_G_A_chr4:79984830_CA_C_chr4:80008610_C_T_chr4:80025473_A_C_chr4:80027623_A_G_chr4:80027630_T_G_chr4:80028740_C_T_chr4:80028760_T_C_chr4:80031684_G_T_chr4:80033556_C_T_chr4:80035762_A_G_chr4:80035887_T_C_chr4:80053777_A_G_chr4:80055424_C_T_chr4:80055466_G_A_chr4:80069495_T_A_chr4:80069499_A_G_chr4:80069531_T_C_chr4:80070704_G_A_chr4:80072436_G_A_chr4:80072736_T_G_chr4:80093620_T_C_chr4:80093845_T_C_chr4:80103672_A_G_chr4:80103728_T_C;chr4:79906455_C_T;chr4:79964805_C_T;chr4:79977689_C_T;chr4:79983958_G_T	0.00315904580616419;0.000405022276225192;0.000243023208716432;0.000465756753472925;0.000324004698068122	0.372309	0.16305	0.0200957	0.0225248	0.238412	0.365261	0.155016	0.0206956	0.0228583
FBXO10_ENSG00000147912	0.251062	0	0	0	0	0	0	1	5	ultra_rare_collpase_chr9:37510981_A_T_chr9:37510989_A_AT_chr9:37512553_G_A_chr9:37512554_A_G_chr9:37512572_C_T_chr9:37512656_G_T_chr9:37512668_G_T_chr9:37512707_C_T_chr9:37512708_G_A_chr9:37515908_T_TC_chr9:37515917_C_A_chr9:37515950_G_A_chr9:37516037_G_A_chr9:37516049_C_T_chr9:37516072_C_T_chr9:37518133_C_T_chr9:37518174_A_G_chr9:37518205_C_T_chr9:37518330_C_T_chr9:37521571_C_T_chr9:37521587_T_C_chr9:37521632_C_T_chr9:37521709_C_T_chr9:37521710_G_A_chr9:37521719_C_T_chr9:37521767_T_C_chr9:37521799_A_C_chr9:37522932_C_T_chr9:37525104_G_C_chr9:37525149_C_T_chr9:37529172_T_C_chr9:37529193_C_T_chr9:37529194_G_A_chr9:37529211_T_C_chr9:37529235_C_T_chr9:37531935_G_A_chr9:37531977_C_T_chr9:37531992_C_T_chr9:37532016_C_T_chr9:37532024_C_T_chr9:37537150_C_T_chr9:37537250_C_T_chr9:37537381_G_A_chr9:37537385_G_A_chr9:37537466_C_T_chr9:37537477_G_A_chr9:37537687_G_A_chr9:37537850_T_C_chr9:37537922_A_G_chr9:37541215_G_A_chr9:37541231_A_G_chr9:37541237_G_A_chr9:37541351_C_T_chr9:37541371_C_T_chr9:37541413_T_C_chr9:37541447_G_A_chr9:37541449_C_T_chr9:37541461_C_T_chr9:37541464_C_T_chr9:37541465_G_T_chr9:37541593_T_C_chr9:37541602_C_T_chr9:37541609_C_T_chr9:37541695_C_T;chr9:37518166_G_A;chr9:37521794_G_A;chr9:37525171_C_T;chr9:37541335_C_A;chr9:37541580_C_A	0.0030577943380179;0.000546802219611973;0.000364520048602673;0.00052652895909275;0.000668286755771567;0.000486007047102183	0.15517	0.278763	0.0290668	0.0204479	0.233228	0.14491	0.253775	0.0305677	0.0209691
SKA3_ENSG00000165480	0.25109	0	0	0	0	0	0	0	1	ultra_rare_collpase_chr13:21155757_G_T_chr13:21155802_T_G_chr13:21158011_G_A_chr13:21158055_G_A_chr13:21158095_T_A_chr13:21159927_G_A_chr13:21161876_C_G_chr13:21168016_C_T_chr13:21168058_T_C_chr13:21168101_C_A_chr13:21168270_C_T_chr13:21172365_T_C_chr13:21172371_T_C_chr13:21172394_T_C_chr13:21176375_C_T_chr13:21176382_C_T_chr13:21176403_C_T_chr13:21176440_G_T_chr13:21176719_T_A_chr13:21176910_A_G_chr13:21176969_TCGGGAAGCACCGG_T_chr13:21176978_A_G_chr13:21176982_G_A_chr13:21176986_C_T_chr13:21176990_G_C_chr13:21177009_CA_C_chr13:21177016_A_G_chr13:21177097_G_A_chr13:21177129_C_G_chr13:21177186_C_T_chr13:21177196_C_T	0.00170102	NA	NA	NA	NA	0.248743	NA	NA	NA	NA
MLLT6_ENSG00000275023	0.251248	0	0	0	0	0	0	3	2	ultra_rare_collpase_chr17:38705375_CATT_C_chr17:38705404_T_G_chr17:38705428_G_A_chr17:38705768_C_T_chr17:38705773_C_A_chr17:38705781_G_A_chr17:38705840_C_T_chr17:38705858_G_C_chr17:38705867_G_A_chr17:38705949_G_A_chr17:38705954_C_G_chr17:38705979_G_T_chr17:38705985_C_T_chr17:38706055_T_C_chr17:38706066_C_T_chr17:38706113_A_AG_chr17:38706130_C_T_chr17:38706131_C_A_chr17:38706175_AGAAGGGTCCC_A_chr17:38706362_T_C_chr17:38707774_G_A_chr17:38707814_A_G_chr17:38707840_C_T_chr17:38709219_C_T_chr17:38709229_C_T_chr17:38709503_G_A_chr17:38709557_A_G_chr17:38709578_G_A_chr17:38711857_G_A_chr17:38711881_G_A_chr17:38712745_C_A_chr17:38712764_C_T_chr17:38715681_G_A_chr17:38715726_G_A_chr17:38715802_C_T_chr17:38716489_G_A_chr17:38716504_G_A_chr17:38716571_C_G_chr17:38716583_G_A_chr17:38716588_C_T_chr17:38716589_G_A_chr17:38716643_C_T_chr17:38716768_C_T_chr17:38716769_G_A_chr17:38716784_G_A_chr17:38716844_G_T_chr17:38716852_G_A_chr17:38717473_G_A_chr17:38717494_A_C_chr17:38717548_C_T_chr17:38717575_A_C_chr17:38717873_G_T_chr17:38717876_T_C_chr17:38719511_TCCAAGAGC_T_chr17:38719755_C_T_chr17:38719775_C_G_chr17:38719781_G_T_chr17:38719887_G_A_chr17:38720445_G_C_chr17:38720454_A_G_chr17:38720500_CCTGCCCTGCCTG_C_chr17:38720514_TGCCCTGCCTGCC_T_chr17:38720548_C_T_chr17:38720704_A_G_chr17:38720728_C_G_chr17:38721897_C_T_chr17:38721950_C_T_chr17:38722037_CGGGCACCCG_C_chr17:38722095_G_A_chr17:38722107_G_A_chr17:38722135_TGGG_T_chr17:38722154_G_A_chr17:38722200_C_T_chr17:38724668_C_T_chr17:38724744_C_T_chr17:38724783_C_T_chr17:38724855_C_T_chr17:38724856_CGCAGCAGCTGCAGCT_C_chr17:38724859_A_AGCAGCT_chr17:38724936_T_G_chr17:38724939_C_T;chr17:38706127_T_TC;chr17:38713845_G_A;chr17:38716831_G_T;chr17:38721974_C_T	0.00342229962334454;0.000327091340256767;0.00022277127465673;0.00034425499169738;0.000850650139749666	0.753633	0.165213	0.00696828	0.0222025	0.228781	0.746488	0.152517	0.00738773	0.0228529
ACTL9_ENSG00000181786	0.251263	0	0	0	0	0	0	3	2	ultra_rare_collpase_chr19:8697464_C_T_chr19:8697500_T_A_chr19:8697503_C_T_chr19:8697511_C_T_chr19:8697527_G_C_chr19:8697666_G_A_chr19:8697701_A_G_chr19:8697789_G_A_chr19:8697792_G_T_chr19:8697799_C_CA_chr19:8697827_T_C_chr19:8698020_G_C_chr19:8698051_G_A_chr19:8698092_A_T_chr19:8698101_C_T_chr19:8698104_G_A_chr19:8698137_C_T_chr19:8698158_C_T_chr19:8698196_G_A_chr19:8698227_G_T_chr19:8698313_C_A_chr19:8698353_C_A_chr19:8698383_C_G_chr19:8698472_G_T_chr19:8698551_C_T;chr19:8697791_G_T;chr19:8697921_C_T;chr19:8698268_G_C;chr19:8698499_T_C	0.00143777084767729;0.000486026731470231;0.00034425499169738;0.00034425499169738;0.000303766707168894	0.158971	0.50668	-0.0418157	0.0296873	0.24876	0.157351	0.502774	-0.0421427	0.0298031
PKDCC_ENSG00000162878	0.251341	0	0	0	0	0	0	0	1	ultra_rare_collpase_chr2:42048615_C_A_chr2:42048666_G_T_chr2:42048668_C_T_chr2:42048671_C_T_chr2:42048741_A_T_chr2:42050245_G_A_chr2:42050251_A_G_chr2:42051497_G_A_chr2:42051539_C_T_chr2:42051560_C_T_chr2:42051565_G_A_chr2:42051617_G_A_chr2:42053264_G_A_chr2:42053311_C_T_chr2:42053314_G_C_chr2:42053325_C_G_chr2:42054055_G_A_chr2:42054081_C_A_chr2:42054111_C_T_chr2:42054168_G_A_chr2:42054171_C_A_chr2:42054187_C_T_chr2:42054205_A_T_chr2:42054216_G_A_chr2:42054236_C_G_chr2:42054273_A_G_chr2:42054487_T_C_chr2:42054976_C_T_chr2:42055012_A_G_chr2:42055298_G_C_chr2:42055299_G_C_chr2:42055309_G_A_chr2:42055393_G_A_chr2:42056166_T_G_chr2:42057221_A_G_chr2:42057228_G_T_chr2:42057248_T_A_chr2:42057266_G_A_chr2:42057278_C_A_chr2:42057606_G_A	0.00182253	NA	NA	NA	NA	0.249402	NA	NA	NA	NA
GINS4_ENSG00000147536	0.251353	0	0	0	0	0	0	1	1	ultra_rare_collpase_chr8:41530209_G_A_chr8:41536448_T_G_chr8:41537252_C_T_chr8:41537253_G_A_chr8:41537258_G_A_chr8:41537261_C_G_chr8:41537276_C_T_chr8:41537277_G_A_chr8:41537283_G_A_chr8:41539684_A_T_chr8:41539685_A_T_chr8:41539715_A_T_chr8:41539721_G_A_chr8:41539773_AGAGT_A_chr8:41539979_ACAGAAGGTGGACCTCTTT_A_chr8:41541832_T_TA_chr8:41541856_C_T_chr8:41541880_C_G_chr8:41542022_C_T_chr8:41542067_G_A_chr8:41542071_C_T;chr8:41542053_C_T	0.000870762626058078;0.000384755578955895	0.180011	0.348555	0.0612459	0.0456813	0.249409	0.178572	0.346287	0.0616527	0.0458327
BRICD5_ENSG00000182685	0.25141	0	0	0	0	0	0	0	1	ultra_rare_collpase_chr16:2209445_G_A_chr16:2209457_C_G_chr16:2209551_A_G_chr16:2209562_G_A_chr16:2209682_G_A_chr16:2209949_C_A_chr16:2209955_AG_A_chr16:2210041_CAG_C_chr16:2210053_T_C_chr16:2210263_G_A_chr16:2210593_GC_G_chr16:2214453_G_A_chr16:2214550_G_A_chr16:2214568_G_A_chr16:2214582_T_C_chr16:2214591_G_A_chr16:2214705_G_A_chr16:2214717_C_T_chr16:2214752_T_C	0.00121502	NA	NA	NA	NA	0.249478	NA	NA	NA	NA
HPDL_ENSG00000186603	0.251413	0	0	0	0	0	0	3	2	ultra_rare_collpase_chr1:45327151_G_C_chr1:45327825_C_G_chr1:45327945_T_C_chr1:45327953_G_A_chr1:45327983_C_T_chr1:45328108_G_C_chr1:45328125_TCAC_T_chr1:45328156_C_A_chr1:45328176_G_A_chr1:45328214_G_A_chr1:45329368_C_A_chr1:45330550_C_T_chr1:45330557_C_A_chr1:45331180_G_A_chr1:45331238_G_A_chr1:45331434_G_A_chr1:45331529_G_A_chr1:45331729_G_A_chr1:45331772_G_T_chr1:45332179_C_T_chr1:45332219_G_A_chr1:45332242_C_T_chr1:45332439_C_T_chr1:45332445_C_T_chr1:45332446_G_A_chr1:45332585_C_T_chr1:45332597_T_C_chr1:45332614_C_T_chr1:45332615_G_A_chr1:45332621_C_T_chr1:45332676_C_G_chr1:45332768_G_A_chr1:45332789_G_A_chr1:45333165_C_T_chr1:45333436_G_A_chr1:45333448_C_T;chr1:45328023_G_A;chr1:45328165_G_A;chr1:45332278_C_T;chr1:45332479_C_T	0.00202502936292576;0.000222753229921834;0.000810011745170305;0.000263253817180349;0.000364505285326637	0.161239	0.198916	0.0356263	0.0254307	0.247859	0.159383	0.195674	0.0359439	0.0255438
KCNAB1_ENSG00000169282	0.251415	0	0	0	0	0	0	0	2	ultra_rare_collpase_chr3:156120637_C_CG_chr3:156120748_GCCTTAGTCCCT_G_chr3:156120818_C_G_chr3:156143335_G_A_chr3:156290871_A_G_chr3:156291455_G_A_chr3:156291459_G_A_chr3:156291495_A_G_chr3:156291664_C_T_chr3:156291880_G_A_chr3:156291993_C_T_chr3:156291999_A_G_chr3:156292068_C_T_chr3:156292076_C_T_chr3:156292086_C_T_chr3:156293496_T_C_chr3:156459865_G_A_chr3:156463734_A_G_chr3:156465680_A_G_chr3:156474797_C_T_chr3:156474809_C_G_chr3:156515215_A_G_chr3:156516281_A_G_chr3:156516326_G_A_chr3:156531475_T_C_chr3:156531493_T_C;chr3:156143403_G_A	0.00164027378396987;0.000992304576751721	0.179012	0.377022	-0.0415821	0.0309436	0.249056	0.17724	0.374054	-0.0419229	0.0310701
AC008397.2_ENSG00000285188	0.251427	0	0	0	0	0	0	1	3	ultra_rare_collpase_chr19:18216783_GC_G_chr19:18219233_C_T_chr19:18220902_AGGGTTTCCGAC_A_chr19:18233066_G_T_chr19:18233070_C_T_chr19:18233107_G_C_chr19:18233127_C_A_chr19:18233399_TGCTGAAGG_T_chr19:18250357_A_T_chr19:18250367_A_T_chr19:18252172_T_G_chr19:18257206_G_A_chr19:18257266_G_A_chr19:18257280_C_T_chr19:18257335_G_A_chr19:18257376_G_A_chr19:18257486_A_AC_chr19:18257488_G_A_chr19:18257523_C_T_chr19:18257524_G_A_chr19:18257566_C_T_chr19:18257757_C_T_chr19:18257758_G_A_chr19:18257818_G_T_chr19:18257826_C_T_chr19:18257839_C_T_chr19:18257841_C_T_chr19:18257853_T_C_chr19:18257907_C_T_chr19:18257910_C_T_chr19:18257911_G_A_chr19:18257919_G_A_chr19:18257921_C_G_chr19:18257935_C_T_chr19:18258033_G_C;chr19:18250141_G_A;chr19:18250353_G_A;chr19:18257938_C_T	0.00141752055404803;0.000891121192482178;0.000607533414337789;0.000384755578955895	0.158825	0.396796	0.0410069	0.0291029	0.249236	0.157341	0.393168	0.0413005	0.0292068
EEF1AKMT4_ENSG00000284753	0.251452	0	0	0	0	0	0	0	1	ultra_rare_collpase_chr3:184248737_G_A_chr3:184248759_A_C_chr3:184248770_G_A_chr3:184248781_C_T_chr3:184248829_C_G_chr3:184248880_A_C_chr3:184248903_G_A_chr3:184249836_T_C_chr3:184249881_C_G_chr3:184249889_A_T_chr3:184257632_TC_T_chr3:184257734_CTG_C_chr3:184258449_CG_C	0.000445506	NA	NA	NA	NA	0.248531	NA	NA	NA	NA
PDHB_ENSG00000168291	0.25176	0	0	0	0	0	1	1	2	ultra_rare_collpase_chr3:58423498_A_C_chr3:58424765_ACCTCCACCT_A_chr3:58424866_G_A_chr3:58424869_G_A_chr3:58424878_T_C_chr3:58424889_A_G_chr3:58424894_G_C_chr3:58424902_A_G_chr3:58424908_G_T_chr3:58424937_C_G_chr3:58424947_C_T_chr3:58425872_AATAAATTGCACTTTAAAGGATT_A_chr3:58425877_A_G_chr3:58425952_A_C_chr3:58426006_A_G_chr3:58428104_A_T_chr3:58428112_A_G_chr3:58428173_G_A_chr3:58428177_G_C_chr3:58428485_T_C_chr3:58428548_T_C_chr3:58430664_G_C_chr3:58430672_G_A_chr3:58430682_T_C_chr3:58430822_T_C_chr3:58430919_T_C_chr3:58431896_T_C_chr3:58431931_A_G_chr3:58433641_G_A_chr3:58433662_C_T_chr3:58433812_T_C;chr3:58428581_T_A;chr3:58429802_G_A;chr3:58430798_C_A	0.00149852172856506;0.000202511138112596;0.000729010570653275;0.000324017820980154	0.163472	0.523438	-0.0419114	0.0300766	0.249628	0.161988	0.520278	-0.0422083	0.0301829
UST_ENSG00000111962	0.251978	0	0	0	0	0	0	3	2	ultra_rare_collpase_chr6:148747060_G_A_chr6:148747387_C_A_chr6:148747443_C_A_chr6:148747559_C_G_chr6:148747561_C_T_chr6:148747617_C_T_chr6:148747638_G_C_chr6:148747644_C_T_chr6:148751876_A_G_chr6:148810530_T_G_chr6:148818591_G_T_chr6:148836245_A_C_chr6:148935164_G_A_chr6:148952906_T_C_chr6:148964460_A_G_chr6:148964542_G_A_chr6:148964544_G_A_chr6:148973836_G_T_chr6:148973877_T_C_chr6:149019146_A_G_chr6:149021364_G_A_chr6:149021457_G_A_chr6:149037260_T_C_chr6:149061310_A_G_chr6:149073914_G_A_chr6:149073931_G_A_chr6:149073985_C_G_chr6:149073992_C_G_chr6:149074079_A_T;chr6:148747078_G_GC;chr6:148747432_TGAA_T;chr6:148747461_G_C;chr6:149073974_G_A	0.000830262038799563;0.000384802333117304;0.000263285806869734;0.000324070323260147;0.000445524503847712	0.155362	0.819905	-0.0419894	0.0295524	0.248992	0.153364	0.816828	-0.0423983	0.0296959
SIRT7_ENSG00000187531	0.25206	0	0	0	0	0	1	3	4	ultra_rare_collpase_chr17:81908570_G_A_chr17:81908898_G_T_chr17:81908941_G_A_chr17:81908954_C_T_chr17:81908973_C_G_chr17:81908985_G_A_chr17:81909011_G_A_chr17:81909532_C_T_chr17:81909555_C_T_chr17:81909556_G_A_chr17:81909602_G_A_chr17:81911271_C_T_chr17:81911285_C_G_chr17:81912085_T_C_chr17:81912420_G_A_chr17:81912442_G_A_chr17:81913022_T_C_chr17:81913187_A_C_chr17:81913769_C_T_chr17:81913772_A_G_chr17:81913826_C_T_chr17:81914101_T_C_chr17:81914124_G_C_chr17:81914303_G_A_chr17:81914323_T_C_chr17:81914383_C_T_chr17:81914412_C_T_chr17:81914473_G_A_chr17:81914621_C_T_chr17:81914623_T_C_chr17:81915472_T_C_chr17:81915480_AG_A_chr17:81915496_C_T_chr17:81915505_C_T_chr17:81915684_G_C_chr17:81917637_T_C_chr17:81917647_A_G_chr17:81917706_G_C_chr17:81917843_C_T_chr17:81917916_G_A_chr17:81917923_C_T_chr17:81917930_C_G_chr17:81917963_G_A_chr17:81917970_G_GCGGGCAGGCGGACGGTGAGCGGCGGCGCGGGC_chr17:81918050_G_A_chr17:81918054_C_T_chr17:81918130_A_C_chr17:81918270_T_C_chr17:81918307_G_A_chr17:81918326_AACAT_A_chr17:81918353_C_T_chr17:81918355_C_CG_chr17:81921373_GAC_G_chr17:81921376_A_T_chr17:81921433_C_G_chr17:81921440_C_T_chr17:81921458_C_T_chr17:81921468_C_T_chr17:81921519_A_G_chr17:81921606_C_T_chr17:81921615_CTG_C_chr17:81921619_G_A_chr17:81921788_A_C_chr17:81921841_A_G_chr17:81921917_T_C_chr17:81921930_A_G_chr17:81922468_G_A_chr17:81922673_C_T_chr17:81922705_C_T_chr17:81922714_G_A_chr17:81922718_C_T_chr17:81922727_G_A_chr17:81922738_C_T_chr17:81922743_G_A_chr17:81922756_G_A_chr17:81922890_G_A_chr17:81922941_C_T_chr17:81923021_T_C_chr17:81923031_G_A;chr17:81908903_A_G;chr17:81918085_C_T;chr17:81918336_A_G;chr17:81918359_G_A;chr17:81919159_T_C;chr17:81921841_ATAAT_A;chr17:81922830_C_T	0.00289579198898384;0.000384771162413933;0.000425738961196935;0.000202543952037592;0.000243023208716432;0.000405038681194054;0.000749260864282532;0.000506318859364874	0.16615	0.173061	0.0274804	0.019846	0.229819	0.154678	0.154223	0.0290302	0.0203978
CP_ENSG00000047457	0.252252	0	0	0	0	0	0	1	5	ultra_rare_collpase_chr3:149167974_T_C_chr3:149172194_A_G_chr3:149176265_C_T_chr3:149176301_C_T_chr3:149176330_C_G_chr3:149176373_G_A_chr3:149176388_C_T_chr3:149177872_C_T_chr3:149178445_C_T_chr3:149178592_G_A_chr3:149178602_CAG_C_chr3:149178612_A_G_chr3:149178616_A_C_chr3:149179569_A_G_chr3:149183482_T_A_chr3:149183515_G_T_chr3:149185264_C_T_chr3:149185285_G_A_chr3:149185317_A_T_chr3:149185387_A_G_chr3:149185402_C_T_chr3:149186530_AG_A_chr3:149186532_G_A_chr3:149186567_A_G_chr3:149186580_C_T_chr3:149186622_A_G_chr3:149186633_A_G_chr3:149186637_C_T_chr3:149186666_C_T_chr3:149186702_G_A_chr3:149198414_G_A_chr3:149198533_G_C_chr3:149198534_T_C_chr3:149198536_A_G_chr3:149199741_T_C_chr3:149199798_G_T_chr3:149199856_T_C_chr3:149199858_A_G_chr3:149202185_T_C_chr3:149206244_C_T_chr3:149206332_C_G_chr3:149207471_G_A_chr3:149207478_C_A_chr3:149207536_A_G_chr3:149207608_C_G_chr3:149207620_G_A_chr3:149209349_G_A_chr3:149210194_T_C_chr3:149210221_C_T_chr3:149210226_A_G_chr3:149210263_C_A_chr3:149210380_C_T_chr3:149212586_G_A_chr3:149212616_C_G_chr3:149212657_A_G_chr3:149221650_T_A_chr3:149221668_T_C_chr3:149221723_A_G;chr3:149177860_C_T;chr3:149179606_C_T;chr3:149182113_C_T;chr3:149207461_G_A;chr3:149207611_T_C	0.00259203758454498;0.000405022276225192;0.000870762626058078;0.000567008221619213;0.000648035641960308;0.000648009396136244	0.589441	0.156087	0.0109881	0.0203616	0.214777	0.577109	0.131214	0.0117298	0.0210358
ZBED5_ENSG00000236287	0.252267	0	0	0	0	0	0	1	1	ultra_rare_collpase_chr11:10852935_G_A_chr11:10852971_T_C_chr11:10853049_G_A_chr11:10853058_G_A_chr11:10853141_G_A_chr11:10853175_C_A_chr11:10853186_A_G_chr11:10853199_TA_T_chr11:10853277_G_A_chr11:10853384_T_A_chr11:10853426_G_A_chr11:10853460_C_T_chr11:10853594_A_G_chr11:10853636_C_T_chr11:10853732_C_T_chr11:10853985_A_G_chr11:10853997_C_T_chr11:10854014_A_G_chr11:10854033_G_C_chr11:10854044_A_G_chr11:10854053_T_C_chr11:10854065_C_T_chr11:10854198_G_A_chr11:10854213_T_C_chr11:10854233_A_G_chr11:10854456_C_T_chr11:10854497_C_T_chr11:10854614_T_A_chr11:10854947_A_G_chr11:10855036_A_C_chr11:10855091_A_C_chr11:10856252_A_C_chr11:10857901_T_G_chr11:10858036_TG_T_chr11:10858037_G_A_chr11:10858052_C_A_chr11:10858056_A_T;chr11:10854236_T_C	0.00190352760115022;0.000222753229921834	0.185817	0.365283	0.0456109	0.0344739	0.249743	0.183944	0.362733	0.0460015	0.0346212
FOXK2_ENSG00000141568	0.252307	0	0	0	0	0	0	2	2	ultra_rare_collpase_chr17:82519728_T_G_chr17:82519735_C_T_chr17:82519738_C_T_chr17:82519754_C_G_chr17:82519893_C_A_chr17:82519932_C_T_chr17:82519978_C_T_chr17:82519988_G_A_chr17:82520074_G_C_chr17:82520100_A_C_chr17:82520105_A_T_chr17:82520107_C_T_chr17:82520110_C_T_chr17:82520127_T_C_chr17:82520137_C_T_chr17:82520142_C_T_chr17:82520145_C_T_chr17:82520265_T_A_chr17:82520307_T_A_chr17:82563473_C_T_chr17:82563514_A_T_chr17:82571770_C_T_chr17:82571833_A_G_chr17:82582726_T_A_chr17:82582767_G_C_chr17:82582793_G_A_chr17:82582872_T_C_chr17:82582931_C_G_chr17:82584039_C_T_chr17:82584068_G_A_chr17:82584167_C_G_chr17:82585909_C_T_chr17:82585964_T_G_chr17:82585999_A_G_chr17:82586033_C_T_chr17:82586041_G_A_chr17:82586044_G_A_chr17:82586062_G_A_chr17:82586066_C_T_chr17:82586083_G_A_chr17:82586104_T_A_chr17:82586150_C_T_chr17:82586177_A_G_chr17:82586178_TGGAGACCACAGGGAAGTCAAAGGTAGGCGGAGGGGAAAGGAGGAGAGG_T_chr17:82586205_G_C_chr17:82587075_C_T_chr17:82587099_C_T_chr17:82587102_T_G_chr17:82587129_C_T_chr17:82587150_A_C_chr17:82587162_T_C_chr17:82587197_C_T_chr17:82601344_G_A_chr17:82601377_G_A_chr17:82601415_G_C_chr17:82601428_G_A_chr17:82601492_A_G_chr17:82602987_G_A_chr17:82604583_A_C;chr17:82582894_G_A;chr17:82586121_A_C;chr17:82601459_C_T	0.00226803288647685;0.000263253817180349;0.000891157289261555;0.000384786747134351	0.925879	0.161271	0.00215714	0.0231872	0.247926	0.92552	0.158296	0.00217666	0.0232841
XPR1_ENSG00000143324	0.252491	0	0	0	0	0	0	0	1	ultra_rare_collpase_chr1:180632045_G_T_chr1:180632075_C_G_chr1:180632081_A_C_chr1:180632085_G_C_chr1:180632116_G_A_chr1:180632133_T_G_chr1:180632158_C_T_chr1:180632219_C_T_chr1:180632255_A_G_chr1:180632264_G_A_chr1:180632267_T_C_chr1:180632665_G_A_chr1:180633795_T_C_chr1:180633847_C_T_chr1:180691689_T_C_chr1:180691767_A_G_chr1:180787853_A_G_chr1:180803420_A_G_chr1:180803442_C_T_chr1:180803471_G_A_chr1:180803492_C_T_chr1:180803493_G_A_chr1:180806126_G_A_chr1:180806134_G_C_chr1:180806161_G_A_chr1:180806165_C_T_chr1:180806557_G_A_chr1:180825282_T_C_chr1:180825303_A_G_chr1:180834874_T_C_chr1:180834877_C_T_chr1:180837187_G_A_chr1:180859489_G_C_chr1:180863815_T_C_chr1:180863837_A_G_chr1:180873843_G_A_chr1:180873897_C_G_chr1:180873914_A_G_chr1:180880231_G_A_chr1:180880242_C_T_chr1:180880249_G_A_chr1:180880275_C_T_chr1:180880276_G_A_chr1:180880279_G_A_chr1:180880285_G_A_chr1:180884028_G_T	0.00168077	NA	NA	NA	NA	0.250448	NA	NA	NA	NA
DRAM2_ENSG00000156171	0.2526	0	0	0	0	0	0	0	3	ultra_rare_collpase_chr1:111118189_G_A_chr1:111118233_C_T_chr1:111118254_CGTAAAGA_C_chr1:111118819_T_C_chr1:111118820_G_GT_chr1:111119896_T_C_chr1:111119960_C_T_chr1:111120539_C_T_chr1:111124803_T_C_chr1:111124860_C_T_chr1:111124869_ATGGTAGCAATGCCT_A_chr1:111126293_C_T_chr1:111131451_T_C_chr1:111131457_A_C_chr1:111140214_C_T_chr1:111140256_G_A_chr1:111140265_A_G_chr1:111140266_G_A_chr1:111144611_A_G;chr1:111118224_A_G;chr1:111118866_G_C	0.000749260864282532;0.000648009396136244;0.00042525616621441	0.166175	0.562147	0.0478072	0.0345279	0.250031	0.164353	0.558557	0.0482212	0.034677
VSTM4_ENSG00000165633	0.252751	0	0	0	0	0	0	3	2	ultra_rare_collpase_chr10:49019667_C_T_chr10:49022757_T_G_chr10:49022863_T_G_chr10:49022934_G_A_chr10:49022935_G_A_chr10:49023166_G_A_chr10:49034802_A_G_chr10:49036484_A_C_chr10:49048493_C_T_chr10:49048498_G_A_chr10:49048532_T_A_chr10:49064719_T_C_chr10:49064729_ATG_A_chr10:49077231_G_A_chr10:49077303_C_T_chr10:49077315_A_G_chr10:49085981_GT_G_chr10:49107603_C_T_chr10:49107605_G_A_chr10:49107632_G_A_chr10:49107684_C_G_chr10:49107690_C_T_chr10:49107753_G_A_chr10:49107762_G_A_chr10:49107777_G_A_chr10:49107807_G_A_chr10:49107851_G_T_chr10:49107893_C_T_chr10:49107900_T_C_chr10:49107962_G_A_chr10:49107989_C_G_chr10:49115455_G_T_chr10:49115482_G_A;chr10:49022729_G_A;chr10:49023139_A_G;chr10:49107735_G_A;chr10:49107801_C_T	0.00115426673686768;0.000222753229921834;0.000830262038799563;0.000263253817180349;0.000303754404438864	0.160418	0.678655	-0.0402966	0.0287081	0.250341	0.158787	0.675204	-0.0406126	0.0288204
DIP2B_ENSG00000066084	0.252789	0	0	0	0	0	0	4	5	ultra_rare_collpase_chr12:50504998_T_C_chr12:50505007_C_A_chr12:50505087_G_A_chr12:50505097_C_A_chr12:50505151_G_C_chr12:50505166_C_T_chr12:50505255_G_A_chr12:50506089_A_G_chr12:50506132_G_A_chr12:50506141_G_A_chr12:50506154_G_A_chr12:50506167_T_A_chr12:50506198_C_CA_chr12:50542637_A_T_chr12:50542656_T_C_chr12:50640817_G_A_chr12:50660247_A_G_chr12:50660312_ACCT_A_chr12:50671174_A_C_chr12:50671225_G_A_chr12:50671287_C_T_chr12:50671341_G_A_chr12:50671381_T_C_chr12:50674582_G_C_chr12:50680752_C_T_chr12:50683142_C_T_chr12:50683165_C_G_chr12:50686669_C_T_chr12:50686678_T_C_chr12:50686682_G_A_chr12:50691091_T_A_chr12:50691095_G_A_chr12:50691100_G_A_chr12:50691103_A_G_chr12:50692985_A_T_chr12:50693012_C_T_chr12:50695294_A_G_chr12:50695297_G_A_chr12:50695863_T_C_chr12:50695902_G_A_chr12:50695935_G_A_chr12:50695943_A_G_chr12:50697138_G_A_chr12:50699137_G_A_chr12:50704161_G_A_chr12:50706553_G_T_chr12:50708512_C_T_chr12:50708552_G_A_chr12:50708554_G_A_chr12:50714462_A_T_chr12:50714534_A_G_chr12:50718726_G_A_chr12:50718818_G_C_chr12:50721277_C_A_chr12:50723241_C_T_chr12:50723310_G_A_chr12:50724787_G_A_chr12:50724830_C_T_chr12:50724872_C_T_chr12:50724887_G_A_chr12:50728579_G_A_chr12:50728623_G_A_chr12:50728659_G_A_chr12:50731373_T_C_chr12:50731454_T_C_chr12:50732390_G_A_chr12:50732412_C_T_chr12:50732463_A_G_chr12:50739533_G_A_chr12:50739557_G_A_chr12:50739575_C_T_chr12:50741419_G_A_chr12:50741497_T_C_chr12:50744591_G_A_chr12:50744657_G_T_chr12:50744658_A_G_chr12:50744679_A_C_chr12:50744745_C_T_chr12:50744780_C_T_chr12:50745135_T_C_chr12:50745221_G_A_chr12:50746384_T_C_chr12:50748494_G_A_chr12:50748522_T_C_chr12:50748612_T_C_chr12:50748618_G_A_chr12:50748639_A_G_chr12:50748640_A_T_chr12:50748652_G_A;chr12:50505001_T_C;chr12:50505106_C_T;chr12:50660182_T_A;chr12:50686606_C_A;chr12:50693003_G_C;chr12:50718955_C_T;chr12:50723317_T_G;chr12:50727750_C_T	0.0041108096067393;0.000345303867403315;0.00026330713764887;0.000303766707168894;0.000526507634360698;0.000445506459843668;0.000222753229921834;0.000546757927989956;0.000708788983394087	0.158321	0.860314	-0.027021	0.0191538	0.250103	0.156603	0.857603	-0.0272455	0.0192332
KIAA0586_ENSG00000100578	0.2529	0	0	0	0	0	1	2	3	ultra_rare_collpase_chr14:58428294_G_GA_chr14:58443968_G_A_chr14:58443988_T_C_chr14:58444026_C_T_chr14:58444035_C_T_chr14:58444036_G_A_chr14:58444122_G_A_chr14:58448344_A_G_chr14:58448401_C_G_chr14:58450624_C_G_chr14:58450647_C_T_chr14:58450648_G_A_chr14:58450708_TG_T_chr14:58456701_G_C_chr14:58457874_G_C_chr14:58457883_A_G_chr14:58457886_A_G_chr14:58457908_C_A_chr14:58457924_C_T_chr14:58457925_G_A_chr14:58457942_G_A_chr14:58459830_T_C_chr14:58459843_G_C_chr14:58461018_T_G_chr14:58461088_C_T_chr14:58461127_C_T_chr14:58465867_G_T_chr14:58465973_T_C_chr14:58465976_C_G_chr14:58466029_G_A_chr14:58467833_C_T_chr14:58467863_A_G_chr14:58470619_C_G_chr14:58470631_A_G_chr14:58470701_C_A_chr14:58470703_C_T_chr14:58470705_TG_T_chr14:58472268_G_A_chr14:58474680_C_A_chr14:58474776_T_A_chr14:58477218_G_A_chr14:58482525_G_T_chr14:58482552_A_G_chr14:58482714_T_A_chr14:58487107_C_T_chr14:58487119_C_T_chr14:58487121_G_A_chr14:58487893_A_G_chr14:58488649_C_A_chr14:58488667_C_T_chr14:58488707_C_T_chr14:58488775_A_G_chr14:58488865_G_T_chr14:58490173_A_T_chr14:58490223_C_T_chr14:58492171_G_A_chr14:58492253_A_G_chr14:58498811_G_A_chr14:58508587_G_A_chr14:58508593_A_G_chr14:58508701_T_G_chr14:58512520_A_G_chr14:58533477_C_G_chr14:58533519_G_A_chr14:58533653_G_A_chr14:58540122_CAT_C_chr14:58540387_G_T_chr14:58541913_T_C_chr14:58547857_C_T_chr14:58547929_C_G;chr14:58428357_T_TC;chr14:58444178_A_T;chr14:58457964_C_T;chr14:58474707_C_T;chr14:58492147_G_A	0.00330079786156899;0.000648009396136244;0.000243003523551091;0.000486007047102183;0.000324004698068122;0.000202511138112596	0.163394	0.567635	-0.0314218	0.0225448	0.250382	0.161728	0.563952	-0.0316719	0.0226343
HSDL1_ENSG00000103160	0.252906	0	0	0	0	0	0	0	2	ultra_rare_collpase_chr16:84124634_G_C_chr16:84124658_C_T_chr16:84124667_C_T_chr16:84124697_A_G_chr16:84129630_G_A_chr16:84129707_A_C_chr16:84129715_C_A_chr16:84130038_G_A_chr16:84130111_C_T_chr16:84130114_C_T_chr16:84130311_G_A_chr16:84130389_G_C_chr16:84130408_C_A_chr16:84130423_C_G_chr16:84130426_T_G_chr16:84130431_C_G_chr16:84131131_T_C_chr16:84131170_T_C_chr16:84131279_C_T_chr16:84131296_A_T_chr16:84145519_T_G_chr16:84149132_C_T;chr16:84131224_G_A	0.000992264387833624;0.000567008221619213	0.375824	0.178884	0.0351171	0.0396527	0.249789	0.373941	0.176552	0.0353949	0.0398092
CABLES2_ENSG00000149679	0.252932	0	0	0	0	0	0	1	3	ultra_rare_collpase_chr20:62387135_A_G_chr20:62387137_G_C_chr20:62387356_C_T_chr20:62387386_A_G_chr20:62387645_C_G_chr20:62387893_C_T_chr20:62387899_G_A_chr20:62390987_A_G_chr20:62390990_C_T_chr20:62391012_G_C_chr20:62391018_C_T_chr20:62391081_G_A_chr20:62391245_T_C_chr20:62391266_C_T_chr20:62391311_C_T_chr20:62391335_G_A_chr20:62391400_G_A_chr20:62391427_G_A_chr20:62391436_C_T_chr20:62391437_G_A_chr20:62392927_G_A_chr20:62392946_G_A_chr20:62392958_C_T_chr20:62392986_G_A_chr20:62393012_C_G_chr20:62393472_G_A_chr20:62393521_G_A_chr20:62393569_C_T_chr20:62393602_C_T_chr20:62394204_C_T_chr20:62394225_C_T_chr20:62394240_G_C_chr20:62394959_A_G_chr20:62394980_C_T_chr20:62394991_C_T_chr20:62394992_G_A_chr20:62396327_G_A_chr20:62396572_C_T_chr20:62407232_G_GCCGGGGGCCGGGC_chr20:62407262_C_CGCGGCCGCGGCCATCCTCAGACT;chr20:62388330_C_T;chr20:62388345_G_A;chr20:62393505_C_T	0.00168077437122838;0.000425325069874833;0.000243033052495139;0.000648009396136244	0.163712	0.503603	-0.041555	0.0298378	0.250661	0.162168	0.500245	-0.0418612	0.0299475
C1orf198_ENSG00000119280	0.252935	0	0	0	0	0	0	0	3	ultra_rare_collpase_chr1:230839880_G_A_chr1:230839887_AGAC_A_chr1:230843536_G_A_chr1:230843592_C_T_chr1:230843665_C_T_chr1:230843669_C_A_chr1:230843676_C_T_chr1:230843677_C_G_chr1:230843692_G_A_chr1:230843718_G_A_chr1:230843859_T_C_chr1:230855664_T_G_chr1:230868257_CG_C_chr1:230868300_G_A_chr1:230868314_C_T_chr1:230868481_G_T_chr1:230868487_G_C;chr1:230843655_G_A;chr1:230868197_C_G	0.000830262038799563;0.000607533414337789;0.000506482982171799	0.236344	0.165555	0.0374172	0.0315977	0.217111	0.218557	0.140417	0.0403925	0.0328295
BPIFB3_ENSG00000186190	0.253007	0	0	0	0	0	0	0	1	ultra_rare_collpase_chr20:33055458_T_C_chr20:33055470_G_T_chr20:33055485_G_A_chr20:33055503_C_T_chr20:33055508_G_A_chr20:33055512_C_T_chr20:33055552_G_A_chr20:33056595_G_T_chr20:33056613_G_T_chr20:33056647_G_T_chr20:33059428_C_T_chr20:33059461_A_C_chr20:33059919_G_A_chr20:33059925_G_T_chr20:33059991_C_T_chr20:33061824_C_T_chr20:33064547_A_G_chr20:33064732_C_T_chr20:33064754_C_G_chr20:33064835_C_A_chr20:33066827_C_T_chr20:33066840_C_T_chr20:33068803_G_A_chr20:33068807_TG_T_chr20:33068848_C_T_chr20:33068920_G_A_chr20:33068974_G_A_chr20:33069913_C_T_chr20:33069946_C_A_chr20:33069957_T_C_chr20:33071293_G_A_chr20:33072167_G_A_chr20:33072168_G_A_chr20:33072747_A_T_chr20:33073580_C_G	0.00153902	NA	NA	NA	NA	0.250554	NA	NA	NA	NA
MYL7_ENSG00000106631	0.253025	0	0	0	0	0	0	0	1	ultra_rare_collpase_chr7:44139014_C_G_chr7:44139545_C_T_chr7:44139559_G_A_chr7:44140338_C_T_chr7:44140356_C_T_chr7:44140391_A_G_chr7:44140711_C_T_chr7:44140714_A_G_chr7:44140723_TAGGTCTCCCTC_T_chr7:44140730_C_T_chr7:44140772_C_T_chr7:44141061_G_A_chr7:44145170_A_T_chr7:44145734_C_CGGGGCGGGAGGAGGT_chr7:44145737_G_A	0.000486007	NA	NA	NA	NA	0.251197	NA	NA	NA	NA
ELP3_ENSG00000134014	0.253028	0	0	0	0	0	0	2	2	ultra_rare_collpase_chr8:28099856_G_A_chr8:28099874_C_T_chr8:28099898_G_A_chr8:28099961_A_G_chr8:28106734_T_A_chr8:28106776_A_T_chr8:28106778_A_G_chr8:28106780_G_A_chr8:28110382_A_G_chr8:28110392_G_A_chr8:28110438_G_A_chr8:28113115_C_T_chr8:28113116_G_A_chr8:28129564_G_A_chr8:28129618_T_C_chr8:28132330_G_A_chr8:28132345_G_C_chr8:28137702_T_G_chr8:28137711_AC_A_chr8:28137723_G_A_chr8:28137728_G_A_chr8:28137842_C_T_chr8:28137843_G_A_chr8:28137857_G_A_chr8:28137881_C_T_chr8:28146306_G_C_chr8:28155952_A_G_chr8:28156024_G_A_chr8:28158566_A_C_chr8:28158593_T_C_chr8:28158622_C_T_chr8:28160254_T_C_chr8:28160259_A_G_chr8:28160301_C_A_chr8:28160326_G_A_chr8:28160331_C_T_chr8:28160431_G_A_chr8:28162015_A_G_chr8:28162016_T_C_chr8:28162033_A_C_chr8:28189685_A_G;chr8:28137876_T_C;chr8:28160289_G_A;chr8:28160430_C_T	0.00149852172856506;0.000243003523551091;0.000283504110809607;0.000789825428328405	0.164651	0.506729	-0.04148	0.0298504	0.250862	0.163141	0.503484	-0.0417781	0.0299574
NCBP3_ENSG00000074356	0.253033	0	0	0	0	0	0	0	5	ultra_rare_collpase_chr17:3813063_C_T_chr17:3813079_G_A_chr17:3813132_C_T_chr17:3813178_G_A_chr17:3814337_G_A_chr17:3814343_C_T_chr17:3814346_C_T_chr17:3814414_C_T_chr17:3814415_G_A_chr17:3814447_G_A_chr17:3816128_T_G_chr17:3816140_G_C_chr17:3816149_G_A_chr17:3816235_T_C_chr17:3818340_A_C_chr17:3818362_T_C_chr17:3821293_A_G_chr17:3822016_T_C_chr17:3825043_G_A_chr17:3829308_T_C_chr17:3829366_T_C_chr17:3840156_G_A_chr17:3846054_T_C_chr17:3846058_G_A_chr17:3846060_G_A_chr17:3846067_G_A_chr17:3846123_C_G_chr17:3846180_G_A_chr17:3846186_G_A_chr17:3846193_C_G_chr17:3846202_G_A_chr17:3846217_C_T_chr17:3846234_C_T_chr17:3846237_C_T;chr17:3818572_C_T;chr17:3825835_C_T;chr17:3840112_T_C;chr17:3846150_G_T	0.00168077437122838;0.00050627784528149;0.000951763800575108;0.000587258515248471;0.000870868438107583	0.158737	0.262204	0.0320304	0.0227274	0.24967	0.156457	0.256785	0.0323838	0.0228523
STARD9_ENSG00000159433	0.253167	0	0	0	0	0	0	6	5	ultra_rare_collpase_chr15:42575767_G_A_chr15:42585554_C_T_chr15:42585555_G_A_chr15:42585567_T_C_chr15:42634916_C_T_chr15:42634961_C_A_chr15:42638047_G_A_chr15:42638073_T_G_chr15:42638722_C_T_chr15:42638723_G_A_chr15:42638728_C_T_chr15:42638762_C_G_chr15:42638774_G_A_chr15:42651065_G_C_chr15:42652585_A_G_chr15:42652588_C_T_chr15:42661179_C_G_chr15:42661207_T_C_chr15:42662795_G_A_chr15:42662805_A_T_chr15:42662868_T_C_chr15:42663398_G_A_chr15:42663419_A_T_chr15:42663426_CTCT_C_chr15:42663820_C_T_chr15:42663842_C_G_chr15:42663853_C_T_chr15:42663906_C_T_chr15:42669173_A_G_chr15:42669189_A_G_chr15:42669237_A_G_chr15:42669263_G_A_chr15:42669327_A_G_chr15:42674455_A_T_chr15:42674865_A_G_chr15:42674887_T_C_chr15:42674913_C_T_chr15:42674914_G_T_chr15:42674931_C_T_chr15:42674943_G_T_chr15:42675733_G_A_chr15:42675870_A_T_chr15:42675927_A_T_chr15:42675967_G_T_chr15:42681497_T_G_chr15:42681595_G_C_chr15:42682398_G_A_chr15:42684202_A_G_chr15:42684315_A_C_chr15:42684549_C_T_chr15:42684555_G_A_chr15:42684732_G_T_chr15:42684862_A_T_chr15:42684886_C_T_chr15:42685104_A_T_chr15:42685263_G_A_chr15:42685291_T_C_chr15:42685525_A_G_chr15:42685654_C_G_chr15:42686127_T_C_chr15:42686350_C_T_chr15:42686361_G_A_chr15:42686821_A_G_chr15:42686829_A_C_chr15:42686850_G_A_chr15:42686866_T_G_chr15:42686910_G_C_chr15:42686918_G_T_chr15:42687139_A_G_chr15:42687645_C_T_chr15:42687683_GAAAC_G_chr15:42687687_CAG_C_chr15:42687783_A_C_chr15:42688135_AAC_A_chr15:42688653_G_A_chr15:42688812_C_T_chr15:42689278_A_T_chr15:42689997_G_GA_chr15:42690387_A_T_chr15:42690688_CAGAG_C_chr15:42691207_A_G_chr15:42691465_A_T_chr15:42691606_A_G_chr15:42691734_G_A_chr15:42691798_A_G_chr15:42691867_T_C_chr15:42691869_G_C_chr15:42691933_C_G_chr15:42692041_C_G_chr15:42692163_C_T_chr15:42692223_C_T_chr15:42692747_G_A_chr15:42692887_CTG_C_chr15:42693264_A_G_chr15:42693271_C_T_chr15:42693281_CCTCA_C_chr15:42693615_A_G_chr15:42693876_C_T_chr15:42694096_A_T_chr15:42694198_C_T_chr15:42694222_C_T_chr15:42694230_C_T_chr15:42694285_G_A_chr15:42694562_C_T_chr15:42694679_C_T_chr15:42694680_G_A_chr15:42695178_C_T_chr15:42695289_G_A_chr15:42695809_T_C_chr15:42695854_G_C_chr15:42716725_C_T_chr15:42717028_G_A_chr15:42717976_GC_G_chr15:42717993_C_G_chr15:42718032_C_T_chr15:42718069_C_T_chr15:42718128_C_G_chr15:42718133_C_CCAGA_chr15:42718167_A_G_chr15:42718174_G_C_chr15:42718433_A_G_chr15:42718450_A_C_chr15:42718479_C_T_chr15:42718480_G_A_chr15:42718485_T_A_chr15:42718492_G_C_chr15:42718755_C_G_chr15:42718825_G_A_chr15:42718849_G_A_chr15:42719492_G_A_chr15:42719507_T_A_chr15:42724516_C_T_chr15:42724571_C_T_chr15:42724578_A_C_chr15:42725187_A_G_chr15:42725221_G_T_chr15:42725226_C_T_chr15:42725227_G_A_chr15:42725550_G_A_chr15:42725556_G_A_chr15:42725575_T_C_chr15:42725608_G_C_chr15:42725656_G_C;chr15:42663454_A_G;chr15:42665293_T_C;chr15:42684588_G_A;chr15:42691573_C_G;chr15:42693279_A_G;chr15:42694251_G_A;chr15:42716999_C_T;chr15:42717747_C_T;chr15:42717764_C_T;chr15:42718752_G_A	0.00617633955692358;0.000587258515248471;0.000283504110809607;0.000587282300526529;0.000486007047102183;0.00026340316894274;0.000263264479546375;0.000668259689765502;0.000324017820980154;0.000324017820980154;0.000222798347241351	0.200533	0.154036	0.0198944	0.0155421	0.214918	0.18104	0.131812	0.0217223	0.0162402
NKX2-4_ENSG00000125816	0.253215	0	0	0	0	0	0	1	1	ultra_rare_collpase_chr20:21395423_T_A_chr20:21395493_T_C_chr20:21395502_CCT_C_chr20:21395929_G_C_chr20:21395936_T_C_chr20:21395989_C_G_chr20:21396014_G_A_chr20:21396018_G_A_chr20:21396027_G_A_chr20:21396041_A_C_chr20:21396059_G_C_chr20:21396109_G_A_chr20:21396116_C_T_chr20:21396141_C_T_chr20:21396165_ACGGCGGCGGAGG_A_chr20:21396166_C_CGGCGGCGGA_chr20:21396169_C_CGGCGGA_chr20:21396218_G_A_chr20:21396236_T_C_chr20:21396271_G_A_chr20:21396299_A_C_chr20:21396340_C_G_chr20:21396344_T_C_chr20:21396377_T_C_chr20:21396443_G_C_chr20:21396494_G_A_chr20:21396496_C_G_chr20:21396507_C_T_chr20:21396516_G_A_chr20:21396948_C_T_chr20:21396987_C_T_chr20:21397056_A_G_chr20:21397088_G_A_chr20:21397097_C_T_chr20:21397195_G_A_chr20:21397261_C_T_chr20:21397268_GGCCCCCAGGGGC_G_chr20:21397337_C_T_chr20:21397343_G_C_chr20:21397352_G_A;chr20:21396413_G_A	0.00180227613300393;0.000243111831442464	0.196855	0.24359	-0.0427258	0.0331062	0.25054	0.194803	0.241165	-0.0431197	0.0332585
RCHY1_ENSG00000163743	0.253338	0	0	0	0	0	0	0	1	ultra_rare_collpase_chr4:75482564_G_A_chr4:75490616_G_C_chr4:75491727_T_C_chr4:75491767_G_A_chr4:75491914_C_T_chr4:75491915_G_A_chr4:75494106_G_A_chr4:75508895_T_A_chr4:75509217_A_C_chr4:75509255_A_G	0.000486007	NA	NA	NA	NA	0.251568	NA	NA	NA	NA
PLEKHG5_ENSG00000171680	0.253491	0	0	0	0	0	1	4	4	ultra_rare_collpase_chr1:6461457_T_C_chr1:6461460_G_T_chr1:6461492_C_T_chr1:6461514_C_T_chr1:6461694_C_T_chr1:6461721_C_T_chr1:6462629_C_T_chr1:6462643_G_T_chr1:6462657_G_C_chr1:6463077_C_T_chr1:6464561_G_A_chr1:6465111_C_T_chr1:6467162_A_G_chr1:6467824_C_T_chr1:6468116_A_G_chr1:6468254_C_T_chr1:6468257_C_T_chr1:6468258_G_A_chr1:6468261_G_A_chr1:6468266_C_T_chr1:6468267_G_A_chr1:6468272_G_A_chr1:6468294_G_A_chr1:6468398_C_T_chr1:6468401_G_A_chr1:6468405_G_A_chr1:6468416_G_A_chr1:6468446_G_A_chr1:6468516_C_T_chr1:6468567_C_A_chr1:6469078_A_T_chr1:6469127_C_T_chr1:6469142_C_T_chr1:6469363_C_T_chr1:6469367_G_A_chr1:6469450_C_G_chr1:6469540_T_C_chr1:6469547_G_C_chr1:6469552_C_T_chr1:6469594_C_T_chr1:6469637_C_G_chr1:6469643_G_A_chr1:6470253_C_G_chr1:6470254_C_T_chr1:6470295_C_T_chr1:6470298_C_T_chr1:6470300_G_A_chr1:6470339_A_T_chr1:6470357_T_TGGGGACGGATGGCGTGAACGTAGGG_chr1:6470535_C_T_chr1:6470565_C_T_chr1:6470572_C_A_chr1:6470592_G_A_chr1:6470606_G_A_chr1:6470763_G_A_chr1:6470764_G_A_chr1:6470808_T_C_chr1:6471036_A_C_chr1:6471489_A_G_chr1:6471518_C_A_chr1:6471585_C_T_chr1:6472540_C_T_chr1:6472609_C_T_chr1:6472610_G_A_chr1:6472999_A_G_chr1:6473009_G_A_chr1:6473029_A_C_chr1:6473046_ATCCTCGTCTTCATCGTACTCC_A_chr1:6473093_G_A_chr1:6473105_G_A_chr1:6473253_G_A_chr1:6473313_G_A_chr1:6473328_C_T_chr1:6473391_C_T_chr1:6473438_C_T_chr1:6473439_G_A_chr1:6473444_C_T_chr1:6474032_C_T_chr1:6474035_C_T_chr1:6474054_G_A_chr1:6474086_C_T_chr1:6474122_A_G_chr1:6474459_C_T_chr1:6474460_G_A_chr1:6474479_C_A_chr1:6474490_C_T_chr1:6475054_ACTT_A_chr1:6475061_C_A_chr1:6475517_C_T_chr1:6475980_C_T_chr1:6475991_C_T_chr1:6476007_G_A_chr1:6476033_G_C_chr1:6477549_C_T_chr1:6477562_C_T_chr1:6477592_C_T_chr1:6477603_C_A_chr1:6477604_A_G_chr1:6477622_G_A_chr1:6477643_C_T_chr1:6477658_C_G_chr1:6496513_C_T_chr1:6506070_C_T_chr1:6506137_G_A_chr1:6506345_C_A;chr1:6461480_T_C;chr1:6461641_C_T;chr1:6468351_C_A;chr1:6470331_C_T;chr1:6470570_G_A;chr1:6470742_A_T;chr1:6473327_T_C;chr1:6475997_G_A	0.00532582722449476;0.000243042897071333;0.00054678007290401;0.000243003523551091;0.000648140646520295;0.000202511138112596;0.000222780298120544;0.000708875116458055;0.000344268934791414	0.175838	0.164637	0.0222927	0.0164682	0.230059	0.164027	0.14946	0.0235609	0.0169301
HDHD3_ENSG00000119431	0.253536	0	0	0	0	0	0	6	1	ultra_rare_collpase_chr9:113369646_C_T_chr9:113369700_C_T_chr9:113369735_C_T_chr9:113369754_A_G_chr9:113369790_A_G_chr9:113369817_G_C_chr9:113369853_T_C_chr9:113369859_G_A_chr9:113369879_T_C_chr9:113369882_C_T_chr9:113369918_C_T_chr9:113369951_G_A_chr9:113370111_T_C_chr9:113373611_AG_A_chr9:113373634_G_A_chr9:113373681_A_G_chr9:113373751_G_A_chr9:113373786_A_T_chr9:113373790_G_C_chr9:113373823_G_A_chr9:113373860_C_T_chr9:113373874_C_T_chr9:113373940_G_A_chr9:113373985_A_G_chr9:113374081_G_A_chr9:113374141_G_A_chr9:113374153_C_T_chr9:113374165_C_T_chr9:113374188_T_G_chr9:113374212_C_T_chr9:113374255_G_A_chr9:113374258_C_T_chr9:113374269_T_C_chr9:113374305_G_A_chr9:113374323_G_A;chr9:113369730_C_T;chr9:113369736_G_T;chr9:113369997_G_A;chr9:113373604_G_GCC;chr9:113373859_G_A;chr9:113373937_G_A	0.00206552995018428;0.000243003523551091;0.000243003523551091;0.000243003523551091;0.000364505285326637;0.000283504110809607;0.000243003523551091	0.156926	0.356473	0.0356262	0.0251689	0.251048	0.155353	0.352502	0.035898	0.0252647
PGGHG_ENSG00000142102	0.253614	0	0	0	0	0	0	3	2	ultra_rare_collpase_chr11:290388_A_G_chr11:290432_C_T_chr11:290447_C_T_chr11:290452_C_T_chr11:290495_G_A_chr11:290522_C_T_chr11:290546_C_G_chr11:290569_C_G_chr11:290599_C_G_chr11:290600_G_A_chr11:290694_A_AC_chr11:290801_G_A_chr11:290965_G_A_chr11:291045_C_T_chr11:291051_C_T_chr11:291052_C_T_chr11:291067_A_G_chr11:291984_G_A_chr11:291992_C_T_chr11:292042_C_T_chr11:292048_C_T_chr11:292052_C_T_chr11:292075_G_A_chr11:292549_G_A_chr11:292609_G_A_chr11:292901_C_T_chr11:293168_A_G_chr11:293172_C_G_chr11:293180_G_A_chr11:293195_G_A_chr11:294747_T_TC;chr11:291975_G_A;chr11:292043_G_A;chr11:292887_A_G;chr11:293829_G_A	0.00117451703049694;0.000364505285326637;0.000364549578742709;0.000607656471541422;0.000243003523551091	0.158489	0.721952	-0.0416193	0.0295136	0.251544	0.157116	0.719197	-0.041895	0.0296112
KNDC1_ENSG00000171798	0.253746	0	0	0	0	0	2	0	2	ultra_rare_collpase_chr10:133160486_G_A_chr10:133160493_C_T_chr10:133160534_G_A_chr10:133160541_A_C_chr10:133167421_G_A_chr10:133167426_C_G_chr10:133167477_C_T_chr10:133167520_C_T_chr10:133167525_G_A_chr10:133167544_C_T_chr10:133167546_A_G_chr10:133167555_G_A_chr10:133167579_G_A_chr10:133168256_G_A_chr10:133168269_C_T_chr10:133183345_C_T_chr10:133183476_C_G_chr10:133183929_C_T_chr10:133183930_G_A_chr10:133183934_C_G_chr10:133183977_G_C_chr10:133185982_G_A_chr10:133186102_C_T_chr10:133186297_G_T_chr10:133189598_C_T_chr10:133195684_G_A_chr10:133195744_C_T_chr10:133195781_G_A_chr10:133195796_G_A_chr10:133198357_G_A_chr10:133198436_C_T_chr10:133198445_C_T_chr10:133198957_GGGCCCACCAC_G_chr10:133199200_C_T_chr10:133199517_G_A_chr10:133199581_G_A_chr10:133200376_A_ACGGC_chr10:133201615_G_A_chr10:133201785_G_A_chr10:133201812_G_A_chr10:133201827_G_A_chr10:133201830_G_A_chr10:133206725_G_A_chr10:133206856_G_A_chr10:133206861_G_A_chr10:133207146_G_A_chr10:133207147_C_T_chr10:133207162_T_C_chr10:133207188_G_A_chr10:133207198_C_T_chr10:133207216_C_T_chr10:133207249_C_T_chr10:133207300_G_A_chr10:133210657_C_T_chr10:133210687_C_T_chr10:133210702_C_T_chr10:133210724_G_A_chr10:133211531_G_A_chr10:133211743_G_A_chr10:133211820_C_T_chr10:133212738_G_A_chr10:133212746_G_A_chr10:133212773_C_T_chr10:133212774_G_A_chr10:133212798_T_C_chr10:133212834_C_T_chr10:133212873_C_T_chr10:133213687_C_T_chr10:133213980_C_T_chr10:133213995_C_T_chr10:133218850_C_G_chr10:133219038_G_A_chr10:133219044_T_C_chr10:133220007_C_T_chr10:133220102_A_C_chr10:133224690_G_A_chr10:133224691_C_T_chr10:133224757_T_C_chr10:133224771_G_A_chr10:133224792_G_A_chr10:133224831_G_A_chr10:133224843_C_T_chr10:133224865_G_A;chr10:133160499_T_C;chr10:133167387_G_A;chr10:133188584_C_T	0.00362480255963711;0.000689403463238574;0.000202543952037592;0.000202527543745949	0.176092	0.192154	0.0314543	0.0232498	0.250904	0.174072	0.189566	0.0317502	0.0233589
TBR1_ENSG00000136535	0.253776	0	0	0	0	0	1	8	2	ultra_rare_collpase_chr2:161411389_G_A_chr2:161411507_A_G_chr2:161411553_C_T_chr2:161416298_T_C_chr2:161416301_G_C_chr2:161416324_A_G_chr2:161416328_A_C_chr2:161416346_T_C_chr2:161416362_G_A_chr2:161416467_T_C_chr2:161416498_T_A_chr2:161416559_C_T_chr2:161416674_C_G_chr2:161416680_C_G_chr2:161416901_C_G_chr2:161416927_G_A_chr2:161416942_C_G_chr2:161417225_G_C_chr2:161417881_GATTA_G_chr2:161417887_T_C_chr2:161417913_C_A_chr2:161417977_A_G_chr2:161418000_T_C_chr2:161418214_T_C_chr2:161418951_C_T_chr2:161420228_T_C_chr2:161420698_T_C_chr2:161420702_AGTT_A_chr2:161422184_CTGT_C_chr2:161422203_A_G_chr2:161423413_A_G_chr2:161423426_C_T_chr2:161423499_G_T_chr2:161423517_C_CCGGGCG_chr2:161423532_G_C_chr2:161423826_C_T_chr2:161423831_G_T_chr2:161423874_C_T_chr2:161423919_T_C_chr2:161423947_C_G_chr2:161424110_C_A_chr2:161424220_A_C_chr2:161424362_G_A_chr2:161424406_A_G_chr2:161424644_T_C_chr2:161424713_G_T_chr2:161425254_A_G_chr2:161425356_A_G_chr2:161425361_G_A_chr2:161425393_A_G_chr2:161425631_A_G_chr2:161427134_AGGAGGAGCACGTGCGGTCG_A_chr2:161427391_T_C_chr2:161427446_G_A_chr2:161427452_G_T_chr2:161427458_C_G_chr2:161427464_G_T_chr2:161427483_C_T_chr2:161427522_G_A_chr2:161427573_C_A_chr2:161429611_A_C_chr2:161429641_A_G_chr2:161430578_G_A_chr2:161430581_A_G_chr2:161430656_A_G_chr2:161430839_A_G;chr2:161411555_ATTAC_A;chr2:161416584_G_A;chr2:161416666_G_T;chr2:161418988_G_A;chr2:161423339_G_GCT;chr2:161424645_G_T;chr2:161424804_T_C;chr2:161425322_A_G;chr2:161425526_A_T;chr2:161429552_A_G	0.00364505285326637;0.000303754404438864;0.000283504110809607;0.00034425499169738;0.000283515593357635;0.000231920725279359;0.000202511138112596;0.000243003523551091;0.000384755578955895;0.000567008221619213;0.000263253817180349	0.155585	0.9619	-0.0264663	0.0186372	0.250936	0.1538	0.960736	-0.0266964	0.018718
GMCL1_ENSG00000087338	0.253821	0	0	0	0	0	0	1	2	ultra_rare_collpase_chr2:69829666_T_A_chr2:69830026_A_G_chr2:69830061_G_A_chr2:69830089_C_T_chr2:69830105_TGAG_T_chr2:69830121_G_A_chr2:69830128_A_C_chr2:69839464_A_T_chr2:69839472_A_G_chr2:69839511_A_G_chr2:69843163_G_A_chr2:69843188_A_G_chr2:69844202_T_C_chr2:69847607_A_T_chr2:69849689_C_A_chr2:69854906_A_G_chr2:69861320_T_C_chr2:69864971_G_A_chr2:69869788_A_T_chr2:69869793_C_G_chr2:69869796_A_G_chr2:69869818_T_G_chr2:69869851_A_G_chr2:69871750_G_A_chr2:69871782_A_T_chr2:69871785_T_C_chr2:69871831_A_G_chr2:69878985_C_T;chr2:69829772_G_T;chr2:69847625_A_C	0.00109351585597991;0.000384771162413933;0.000789761451541047	0.168321	0.529805	-0.0421268	0.0305795	0.250961	0.166263	0.525741	-0.0425371	0.030728
KRTAP2-4_ENSG00000213417	0.253839	0	0	0	0	0	0	2	3	ultra_rare_collpase_chr17:41065521_A_C_chr17:41065592_G_A_chr17:41065668_G_A_chr17:41065708_G_T_chr17:41065734_T_C_chr17:41065751_C_T_chr17:41065845_T_C;chr17:41065536_C_T;chr17:41065628_C_T;chr17:41065649_G_T;chr17:41065781_G_C	0.000384755578955895;0.000263563376855081;0.000688788946963251;0.000425359530078995;0.000858474368408143	0.157792	0.776422	-0.0412512	0.0292036	0.250993	0.155887	0.773058	-0.0416318	0.029338
ADAM21_ENSG00000139985	0.253851	0	0	0	0	0	0	1	4	ultra_rare_collpase_chr14:70457637_G_C_chr14:70457641_G_A_chr14:70457785_C_T_chr14:70457842_G_A_chr14:70457875_A_G_chr14:70457926_T_C_chr14:70458046_C_A_chr14:70458107_G_A_chr14:70458145_G_A_chr14:70458389_T_C_chr14:70458422_G_T_chr14:70458448_C_T_chr14:70458551_A_G_chr14:70458916_C_T_chr14:70458952_C_T_chr14:70459114_C_T_chr14:70459168_G_T_chr14:70459169_A_T_chr14:70459324_G_T_chr14:70459337_G_A_chr14:70459352_T_C_chr14:70459375_AGTCT_A_chr14:70459427_G_A_chr14:70459478_C_T_chr14:70459543_G_GT_chr14:70459621_C_T;chr14:70457836_G_A;chr14:70458832_G_C;chr14:70458842_T_A;chr14:70459123_C_T	0.000972014094204366;0.000286087951610266;0.000486085794142666;0.000445524503847712;0.000870762626058078	0.575271	0.160313	0.0150653	0.0268876	0.203078	0.556304	0.128074	0.0166061	0.0282253
EPHA6_ENSG00000080224	0.253988	0	0	0	0	0	0	5	4	ultra_rare_collpase_chr3:96814640_C_T_chr3:96814728_C_G_chr3:96814794_AGAG_A_chr3:96814910_G_T_chr3:96814997_C_T_chr3:96825792_T_C_chr3:96863332_G_A_chr3:96866825_T_G_chr3:96936135_T_C_chr3:96987393_G_A_chr3:96987423_C_T_chr3:96987442_G_A_chr3:96987519_A_G_chr3:96987570_G_A_chr3:96987657_A_G_chr3:96987681_C_T_chr3:96987687_G_T_chr3:96987729_G_A_chr3:96987981_G_C_chr3:97099123_T_C_chr3:97099142_T_C_chr3:97111567_T_C_chr3:97226297_G_A_chr3:97241502_T_C_chr3:97241615_A_G_chr3:97241662_T_C_chr3:97241671_T_C_chr3:97244038_G_A_chr3:97244111_G_A_chr3:97244276_C_T_chr3:97260845_T_A_chr3:97260902_T_C_chr3:97320990_A_G_chr3:97321001_A_G_chr3:97382444_A_G_chr3:97405153_C_T_chr3:97405174_G_A_chr3:97405240_C_A_chr3:97414792_T_G_chr3:97430779_A_G_chr3:97430832_T_C_chr3:97430905_T_G_chr3:97448125_G_T_chr3:97448147_C_A_chr3:97448165_G_A_chr3:97448584_C_T_chr3:97448626_C_A_chr3:97448665_G_A_chr3:97448694_T_C_chr3:97470480_A_C_chr3:97470503_T_C_chr3:97475402_G_A_chr3:97483936_C_T_chr3:97483943_C_T_chr3:97484036_G_A_chr3:97532439_G_A_chr3:97532451_A_T_chr3:97532453_C_T_chr3:97532519_C_T_chr3:97592621_C_T_chr3:97610840_G_C_chr3:97610852_C_T_chr3:97610853_G_A_chr3:97610957_T_C_chr3:97637909_G_A_chr3:97637918_C_T_chr3:97637919_G_A_chr3:97637985_G_A_chr3:97702205_T_G_chr3:97720373_A_G_chr3:97720405_C_G_chr3:97735914_T_C_chr3:97735937_A_G_chr3:97736076_G_A_chr3:97736081_C_A_chr3:97737077_T_C_chr3:97747449_C_T_chr3:97747560_G_A_chr3:97748634_T_C_chr3:97748658_G_A_chr3:97748675_A_G_chr3:97751061_A_C;chr3:96815002_A_C;chr3:96936064_G_C;chr3:96987441_C_T;chr3:97475457_G_T;chr3:97483988_C_T;chr3:97487772_T_G;chr3:97592673_A_C;chr3:97747433_T_A	0.0037260540277834;0.000567031186715269;0.000668313823970189;0.000384755578955895;0.000324004698068122;0.000263253817180349;0.000384771162413933;0.00034425499169738;0.000891049007695423	0.157229	0.921424	-0.0264551	0.0187034	0.25149	0.155649	0.919778	-0.0266576	0.0187748
SH3BP1_ENSG00000100092	0.254029	0	0	0	0	0	0	1	3	ultra_rare_collpase_chr22:37639578_G_C_chr22:37639580_G_C_chr22:37639602_G_A_chr22:37639676_C_T_chr22:37641384_G_A_chr22:37641425_C_T_chr22:37641455_G_A_chr22:37641474_G_A_chr22:37642540_A_C_chr22:37642609_G_C_chr22:37642936_C_T_chr22:37643116_C_G_chr22:37643700_G_A_chr22:37644924_G_A_chr22:37645412_G_A_chr22:37645446_G_A_chr22:37645466_G_A_chr22:37645475_G_A_chr22:37645499_A_G_chr22:37646828_G_A_chr22:37646846_C_T_chr22:37646857_C_T_chr22:37646858_G_A_chr22:37646911_G_A_chr22:37647490_C_T_chr22:37648341_C_T_chr22:37648342_G_A_chr22:37648350_G_A_chr22:37648362_G_A_chr22:37648440_G_A_chr22:37650166_T_G_chr22:37650180_G_A_chr22:37650184_C_T_chr22:37650556_G_A;chr22:37639832_G_A;chr22:37641445_G_A;chr22:37645468_G_A	0.00115426673686768;0.0002837569419109;0.000486046417432865;0.000445542549313459	0.160896	0.557502	-0.0418933	0.0298797	0.25132	0.159068	0.553419	-0.0422615	0.0300107
PTPMT1_ENSG00000110536	0.254078	0	0	0	0	0	0	1	1	ultra_rare_collpase_chr11:47565667_C_T_chr11:47565755_G_A_chr11:47565791_C_T_chr11:47565895_T_G_chr11:47565908_G_A_chr11:47565935_G_T_chr11:47565990_A_C_chr11:47569721_G_A_chr11:47569730_C_T_chr11:47569740_C_T_chr11:47569832_G_A_chr11:47571486_C_A_chr11:47572942_A_C_chr11:47573005_G_A_chr11:47573057_T_C_chr11:47573094_A_C_chr11:47573129_C_T_chr11:47573163_C_A_chr11:47573184_C_T_chr11:47573223_G_A_chr11:47573329_C_A_chr11:47573433_G_A_chr11:47573448_C_T_chr11:47573534_C_T_chr11:47573660_T_C_chr11:47573770_G_A_chr11:47573793_A_T;chr11:47573306_G_A	0.00117451703049694;0.000263264479546375	0.2796	0.186266	0.0459139	0.042465	0.251501	0.277852	0.184347	0.046249	0.0426196
RELA_ENSG00000173039	0.254169	0	0	0	0	0	0	1	1	ultra_rare_collpase_chr11:65649305_C_T_chr11:65649408_C_T_chr11:65649569_C_T_chr11:65649599_C_T_chr11:65649602_C_T_chr11:65649787_G_A_chr11:65649832_C_T_chr11:65649833_G_A_chr11:65649847_C_T_chr11:65649950_T_A_chr11:65649956_C_T_chr11:65650037_C_T_chr11:65650429_G_T_chr11:65650576_C_T_chr11:65650606_G_A_chr11:65650623_A_C_chr11:65650626_C_T_chr11:65650639_C_T_chr11:65650662_C_T_chr11:65650666_T_G_chr11:65654170_G_T_chr11:65654438_T_A_chr11:65654460_T_C_chr11:65654593_C_A_chr11:65654737_C_T_chr11:65654790_G_A_chr11:65655747_C_T_chr11:65655754_C_T_chr11:65655876_T_C_chr11:65655923_C_T_chr11:65655924_G_A_chr11:65658346_C_T_chr11:65658373_G_A_chr11:65658457_C_T_chr11:65658476_C_T_chr11:65658767_G_A_chr11:65659712_C_A_chr11:65659715_G_T_chr11:65659780_G_A_chr11:65661771_C_T_chr11:65661833_G_T_chr11:65661845_G_A_chr11:65662054_G_A_chr11:65662660_C_T_chr11:65662943_C_T;chr11:65655929_C_T	0.00176177554574541;0.000222753229921834	0.196622	0.2461	-0.0427252	0.0330886	0.251426	0.194525	0.243597	-0.0431278	0.0332441
SMPDL3B_ENSG00000130768	0.254246	0	0	0	0	0	0	2	1	ultra_rare_collpase_chr1:27935221_G_A_chr1:27935245_G_T_chr1:27945241_G_A_chr1:27945268_C_G_chr1:27945349_G_T_chr1:27945450_G_A_chr1:27949063_A_G_chr1:27949073_C_T_chr1:27949120_A_T_chr1:27953226_T_C_chr1:27954399_G_A_chr1:27954527_G_T;chr1:27954529_A_T;chr1:27955866_T_C	0.000465756753472925;0.000303754404438864;0.000303754404438864	0.183665	0.175643	0.0600461	0.0451625	0.25145	0.182139	0.173129	0.060466	0.0453201
PAXBP1_ENSG00000159086	0.254342	0	0	0	0	0	0	3	1	ultra_rare_collpase_chr21:32734843_T_C_chr21:32734961_C_T_chr21:32734994_C_T_chr21:32737274_A_G_chr21:32737295_T_G_chr21:32737329_C_T_chr21:32737363_C_T_chr21:32738309_T_C_chr21:32745708_C_T_chr21:32748523_C_G_chr21:32748687_T_C_chr21:32748695_C_T_chr21:32750928_T_C_chr21:32750997_T_C_chr21:32751177_C_T_chr21:32751179_C_T_chr21:32755199_T_C_chr21:32755301_C_T_chr21:32755371_A_G_chr21:32755422_T_G_chr21:32759120_C_T_chr21:32759204_C_T_chr21:32759261_G_A_chr21:32759696_G_C_chr21:32762097_T_C_chr21:32762156_G_A_chr21:32762236_T_C_chr21:32762240_G_T_chr21:32764353_C_T_chr21:32764389_G_A_chr21:32764401_T_G_chr21:32764402_T_G_chr21:32764434_T_C_chr21:32764500_C_T_chr21:32764512_A_G_chr21:32769822_G_A_chr21:32769930_ACTT_A_chr21:32769959_A_T_chr21:32771174_G_A_chr21:32771336_G_A_chr21:32771362_G_A_chr21:32771365_G_C_chr21:32771395_G_A_chr21:32771416_G_A_chr21:32771497_C_T_chr21:32771593_C_T_chr21:32771601_C_G;chr21:32744823_G_A;chr21:32750940_A_G;chr21:32771386_G_A	0.00162002349034061;0.000222753229921834;0.000324004698068122;0.000364534813074649	0.166562	0.411685	-0.041893	0.0302841	0.253097	0.164832	0.408123	-0.0422369	0.0304081
ZKSCAN1_ENSG00000106261	0.25435	0	0	0	0	0	0	3	1	ultra_rare_collpase_chr7:100015695_C_G_chr7:100015729_G_T_chr7:100015758_G_T_chr7:100016725_T_C_chr7:100016738_A_G_chr7:100016799_T_C_chr7:100023525_C_T_chr7:100023526_G_A_chr7:100023688_G_A_chr7:100023864_C_T_chr7:100023865_G_A_chr7:100024289_C_T_chr7:100024290_G_A_chr7:100024305_G_A_chr7:100029861_C_G;chr7:100015725_C_T;chr7:100016752_T_C;chr7:100033992_A_G	0.000749260864282532;0.000263317804334616;0.000222762251923856;0.000243003523551091	0.413496	0.163197	0.0315764	0.0386134	0.250051	0.411338	0.160305	0.0318691	0.0387918
JMJD6_ENSG00000070495	0.254499	0	0	0	0	0	0	0	3	ultra_rare_collpase_chr17:76716699_C_T_chr17:76716700_G_A_chr17:76716705_C_T_chr17:76718814_T_C_chr17:76718823_C_T_chr17:76718853_G_C_chr17:76718857_C_T_chr17:76720368_C_T_chr17:76720386_A_C_chr17:76720419_C_T_chr17:76720476_C_T_chr17:76721265_C_G_chr17:76721889_T_G_chr17:76723853_G_A_chr17:76723876_G_C_chr17:76723919_C_T_chr17:76723964_G_A_chr17:76724036_G_A_chr17:76725497_T_C_chr17:76725533_T_C_chr17:76725572_C_G_chr17:76725801_G_T_chr17:76726344_C_T_chr17:76726371_G_A_chr17:76726379_C_T_chr17:76726381_T_C_chr17:76726408_G_C_chr17:76726483_G_C_chr17:76726606_T_C_chr17:76729706_A_G;chr17:76726380_G_A;chr17:76729730_C_T	0.00159977319671135;0.000931513506945851;0.000486007047102183	0.166962	0.473144	-0.0422267	0.0305541	0.252215	0.165376	0.46993	-0.0425439	0.0306686
MYH2_ENSG00000125414	0.254504	0	0	0	0	0	0	5	4	ultra_rare_collpase_chr17:10523331_G_A_chr17:10523563_C_T_chr17:10523582_C_T_chr17:10523608_C_T_chr17:10523621_C_T_chr17:10523645_G_C_chr17:10523665_G_C_chr17:10523770_C_G_chr17:10523778_G_A_chr17:10523796_C_T_chr17:10523797_G_A_chr17:10523808_A_G_chr17:10523850_T_G_chr17:10524528_T_C_chr17:10524536_T_C_chr17:10524557_C_T_chr17:10524596_C_T_chr17:10524600_C_T_chr17:10524639_G_A_chr17:10524644_G_A_chr17:10524889_A_G_chr17:10524911_G_A_chr17:10525031_C_T_chr17:10525292_G_A_chr17:10525330_G_A_chr17:10525451_G_A_chr17:10525471_C_T_chr17:10525477_AG_A_chr17:10525564_G_T_chr17:10525609_G_C_chr17:10525698_C_T_chr17:10525711_CT_C_chr17:10525734_C_T_chr17:10525760_A_G_chr17:10525803_C_T_chr17:10525806_G_A_chr17:10525851_C_A_chr17:10525859_C_T_chr17:10525860_G_A_chr17:10525869_G_T_chr17:10526623_C_T_chr17:10526658_T_C_chr17:10526676_G_A_chr17:10526707_T_C_chr17:10526962_C_T_chr17:10526982_G_T_chr17:10527045_G_A_chr17:10527765_C_T_chr17:10527766_G_A_chr17:10527780_G_A_chr17:10527799_G_A_chr17:10527814_C_G_chr17:10527852_C_T_chr17:10527857_C_T_chr17:10528688_A_G_chr17:10528725_G_A_chr17:10528733_A_G_chr17:10528751_C_T_chr17:10528781_C_T_chr17:10528812_C_T_chr17:10528862_T_C_chr17:10528892_C_T_chr17:10528903_G_A_chr17:10528916_C_T_chr17:10528974_C_T_chr17:10528994_C_T_chr17:10529009_C_T_chr17:10529030_C_T_chr17:10529031_G_A_chr17:10529039_C_T_chr17:10529073_T_G_chr17:10529208_T_A_chr17:10529447_C_T_chr17:10529584_G_T_chr17:10529589_A_AT_chr17:10529614_C_G_chr17:10529623_C_G_chr17:10529652_T_C_chr17:10529662_C_A_chr17:10529685_G_T_chr17:10529718_A_T_chr17:10530008_C_G_chr17:10531659_T_C_chr17:10531676_G_A_chr17:10531704_T_C_chr17:10531728_C_T_chr17:10531765_C_T_chr17:10531784_G_A_chr17:10531866_A_G_chr17:10533312_A_G_chr17:10533330_C_G_chr17:10533394_G_A_chr17:10533540_T_G_chr17:10533547_C_T_chr17:10535163_T_C_chr17:10535192_T_A_chr17:10535295_T_C_chr17:10535366_C_G_chr17:10537419_C_T_chr17:10537525_G_A_chr17:10537686_G_A_chr17:10537687_G_A_chr17:10537703_C_T_chr17:10537761_G_A_chr17:10539262_C_G_chr17:10539283_G_T_chr17:10539287_C_T_chr17:10539288_G_A_chr17:10539332_A_C_chr17:10539461_C_T_chr17:10539485_C_T_chr17:10539550_G_A_chr17:10539961_G_A_chr17:10542901_G_A_chr17:10542935_C_T_chr17:10543094_T_A_chr17:10543715_C_T_chr17:10543721_G_A_chr17:10543766_AG_A_chr17:10543772_T_A_chr17:10544094_A_C_chr17:10544100_G_A_chr17:10544125_G_C_chr17:10545367_C_T_chr17:10545379_T_C_chr17:10545381_G_A_chr17:10545389_G_A_chr17:10545447_T_C_chr17:10545478_T_G_chr17:10547525_G_C_chr17:10547558_C_T_chr17:10547718_G_A_chr17:10547728_C_G_chr17:10547739_G_A_chr17:10547791_T_C_chr17:10547851_G_A_chr17:10547868_C_T_chr17:10547869_G_A_chr17:10549376_T_G_chr17:10549631_C_T_chr17:10549688_T_C;chr17:10525032_G_A;chr17:10525546_C_T;chr17:10525842_C_T;chr17:10527044_C_T;chr17:10529471_G_A;chr17:10542945_G_A;chr17:10547491_G_A;chr17:10547880_G_A	0.0065003442549917;0.000303754404438864;0.000486007047102183;0.000243003523551091;0.000992264387833624;0.000222753229921834;0.00042525616621441;0.000364520048602673;0.000243013365735115	0.225646	0.164712	-0.0202046	0.0166753	0.250719	0.223597	0.162206	-0.020384	0.0167491
DMTF1_ENSG00000135164	0.254658	0	0	0	0	0	0	0	1	ultra_rare_collpase_chr7:87152424_C_T_chr7:87152481_G_A_chr7:87152482_C_T_chr7:87152563_C_T_chr7:87152575_C_T_chr7:87152623_G_A_chr7:87152627_C_T_chr7:87152834_G_A_chr7:87152857_T_TCGGAGGAGCTAAATGGCGC_chr7:87152858_C_T_chr7:87152863_G_A_chr7:87152874_C_A_chr7:87165009_A_C_chr7:87166567_A_G_chr7:87166605_C_T_chr7:87170997_T_G_chr7:87171069_G_A_chr7:87171092_A_G_chr7:87179501_A_G_chr7:87179549_G_A_chr7:87181326_T_C_chr7:87182077_A_G_chr7:87182164_A_G_chr7:87182243_T_C_chr7:87182272_C_T_chr7:87184471_A_G_chr7:87184566_T_C_chr7:87185859_T_C_chr7:87185978_C_T_chr7:87188151_G_A_chr7:87188223_G_T_chr7:87188260_C_T_chr7:87188296_A_G_chr7:87190968_G_A_chr7:87190981_C_A	0.00153902	NA	NA	NA	NA	0.251867	NA	NA	NA	NA
LARP4B_ENSG00000107929	0.254795	0	0	0	0	0	0	0	2	ultra_rare_collpase_chr10:812943_G_C_chr10:812970_G_A_chr10:812987_G_T_chr10:812988_G_A_chr10:812990_G_A_chr10:812998_GC_G_chr10:813011_C_T_chr10:814743_G_A_chr10:814782_G_A_chr10:814794_G_A_chr10:814826_C_G_chr10:814947_C_T_chr10:817757_A_G_chr10:817778_C_T_chr10:817796_C_T_chr10:817825_G_C_chr10:817843_C_T_chr10:817861_G_C_chr10:817868_T_C_chr10:817870_G_A_chr10:817880_T_C_chr10:820826_G_A_chr10:825114_G_A_chr10:825206_C_T_chr10:825218_C_T_chr10:825240_T_A_chr10:825293_C_T_chr10:825806_G_A_chr10:829410_G_A_chr10:829480_G_A_chr10:829497_G_A_chr10:829512_G_C_chr10:843000_G_A_chr10:843018_T_C_chr10:845014_C_G_chr10:845016_C_T_chr10:863877_T_C_chr10:864257_T_C_chr10:885678_G_A_chr10:930072_T_C_chr10:930076_G_A_chr10:930807_G_A_chr10:930946_G_A_chr10:930947_C_A_chr10:931439_GCCGCCCCGCCCGA_G_chr10:931702_G_A;chr10:842976_T_C	0.00192377789477947;0.000506257340731441	0.185076	0.291331	-0.0424979	0.0320669	0.252482	0.18335	0.28882	-0.0428336	0.0321933
CENPH_ENSG00000153044	0.254862	0	0	0	0	0	0	0	1	ultra_rare_collpase_chr5:69189769_G_GT_chr5:69194691_G_A_chr5:69194696_G_A_chr5:69195722_T_G_chr5:69197074_TA_T_chr5:69197074_T_TA_chr5:69202504_A_G_chr5:69202564_C_A_chr5:69202971_G_A_chr5:69208283_CAGAG_C	0.000445506	NA	NA	NA	NA	0.252971	NA	NA	NA	NA
FLG2_ENSG00000143520	0.254879	0	0	0	0	0	0	1	2	ultra_rare_collpase_chr1:152350707_C_A_chr1:152350750_GTTTCCAAACCT_G_chr1:152350930_GCTGT_G_chr1:152351167_G_A_chr1:152351196_G_A_chr1:152351277_G_A_chr1:152351510_CTG_C_chr1:152352117_G_C_chr1:152352322_G_A_chr1:152352934_CGT_C_chr1:152353030_A_G_chr1:152353219_CGTGA_C_chr1:152353375_G_T_chr1:152353984_G_A_chr1:152354538_G_C_chr1:152355996_C_A_chr1:152356167_T_A_chr1:152356363_T_A_chr1:152356770_CCACATCCAGAGGGCTGA_C_chr1:152357154_G_C_chr1:152357158_T_C_chr1:152357406_G_T_chr1:152357568_T_C_chr1:152358746_C_T_chr1:152358815_C_T_chr1:152358848_C_A_chr1:152358851_T_C;chr1:152353221_TG_T;chr1:152354681_GTATT_G	0.00117451703049694;0.000405005872585152;0.000931513506945851	0.172941	0.458653	-0.0420356	0.0308447	0.252403	0.171127	0.455216	-0.0423927	0.0309754
TMEM147_ENSG00000105677	0.254883	0	0	0	0	0	0	1	2	ultra_rare_collpase_chr19:35542371_G_A_chr19:35542408_C_T_chr19:35542529_G_A_chr19:35542562_G_C_chr19:35542602_T_C_chr19:35542949_G_A_chr19:35543012_G_A_chr19:35543418_G_A_chr19:35543455_C_T_chr19:35543496_G_A_chr19:35543682_C_T_chr19:35543688_G_A_chr19:35543714_G_A_chr19:35543730_G_A_chr19:35543806_C_G_chr19:35543811_C_T_chr19:35544933_G_C_chr19:35544979_A_G_chr19:35545011_G_A_chr19:35545744_C_A_chr19:35545828_A_AAGGGCGCGGGGCGGAG_chr19:35545838_G_A_chr19:35545867_C_G_chr19:35545937_C_G_chr19:35546534_C_T_chr19:35546537_G_T_chr19:35546549_T_C_chr19:35546565_G_A_chr19:35546581_T_C_chr19:35546705_C_G_chr19:35546807_C_T_chr19:35546813_G_A_chr19:35547147_T_C_chr19:35547152_A_T_chr19:35547374_G_A_chr19:35547389_G_A_chr19:35547411_G_T_chr19:35550848_C_T_chr19:35550883_G_A_chr19:35550894_C_T_chr19:35551010_C_T_chr19:35551014_T_C_chr19:35551044_C_T_chr19:35551480_C_T_chr19:35551481_G_A_chr19:35551502_C_T_chr19:35551568_G_A;chr19:35542324_A_C;chr19:35542950_C_T	0.00168077437122838;0.000648166902977517;0.000222753229921834	0.171435	0.406942	-0.0422677	0.0309063	0.252424	0.169686	0.403628	-0.0426149	0.0310329
GTPBP1_ENSG00000100226	0.25498	0	0	0	0	0	0	3	2	ultra_rare_collpase_chr22:38705914_G_T_chr22:38705918_G_T_chr22:38705932_A_G_chr22:38705964_G_C_chr22:38705968_C_T_chr22:38705978_C_G_chr22:38705986_G_A_chr22:38706012_C_T_chr22:38706015_C_T_chr22:38706084_C_T_chr22:38706170_GGCGCTGAGGGGAGCGGGCGGCTGGCCGA_G_chr22:38708891_G_A_chr22:38708934_A_G_chr22:38716005_C_T_chr22:38716030_G_A_chr22:38716032_G_A_chr22:38716051_G_A_chr22:38716069_A_G_chr22:38716900_C_T_chr22:38716992_A_G_chr22:38721823_G_A_chr22:38724353_G_A_chr22:38726043_G_A_chr22:38726145_G_A_chr22:38726149_C_T_chr22:38726316_C_T_chr22:38727258_C_T_chr22:38727333_C_T_chr22:38728073_G_A_chr22:38729470_GACC_G_chr22:38729489_A_G_chr22:38729523_C_T_chr22:38729526_C_T_chr22:38729555_G_A_chr22:38730630_G_T_chr22:38730633_C_T_chr22:38730637_G_A_chr22:38730652_G_A_chr22:38730696_G_A_chr22:38732224_AG_A_chr22:38732272_G_A_chr22:38735058_G_A_chr22:38736309_G_A_chr22:38736327_C_G_chr22:38738580_TACTC_T;chr22:38705949_A_G;chr22:38716057_G_A;chr22:38728144_G_A;chr22:38736364_G_A	0.00164027378396987;0.000405104314360948;0.000222762251923856;0.000222753229921834;0.000668286755771567	0.247581	0.161373	0.0320074	0.0276822	0.250869	0.245674	0.158667	0.0322667	0.0277941
PDE1A_ENSG00000115252	0.255041	0	0	0	0	0	0	0	2	ultra_rare_collpase_chr2:182185907_C_T_chr2:182185973_C_T_chr2:182186501_G_A_chr2:182188999_A_G_chr2:182189011_C_T_chr2:182189012_G_A_chr2:182201536_G_A_chr2:182201539_A_G_chr2:182201692_C_T_chr2:182201710_T_C_chr2:182201761_C_T_chr2:182205975_C_T_chr2:182206013_C_T_chr2:182206036_C_T_chr2:182223864_C_G_chr2:182223918_G_A_chr2:182230052_T_A_chr2:182231022_C_T_chr2:182231110_C_T_chr2:182234439_G_A_chr2:182234475_A_G_chr2:182234491_G_A_chr2:182240111_T_C_chr2:182240200_C_T_chr2:182240201_G_A_chr2:182240249_C_A_chr2:182264332_C_T_chr2:182349038_T_C_chr2:182349048_T_C_chr2:182426584_A_G_chr2:182426597_G_A_chr2:182426654_T_G_chr2:182426801_G_C_chr2:182426809_T_C_chr2:182426840_G_A_chr2:182426848_C_G_chr2:182427018_G_A_chr2:182427119_A_T_chr2:182444993_T_C_chr2:182506789_T_G_chr2:182522322_G_C_chr2:182522619_T_A_chr2:182522665_C_T_chr2:182522722_G_A_chr2:182523047_A_C_chr2:182523123_C_G;chr2:182522300_T_C	0.00174152525211616;0.000526507634360698	0.184519	0.30336	-0.040571	0.0305742	0.252268	0.182453	0.300291	-0.0409552	0.0307186
CACFD1_ENSG00000160325	0.255083	0	0	0	0	0	1	1	2	ultra_rare_collpase_chr9:133455336_G_A_chr9:133455402_C_T_chr9:133456117_G_A_chr9:133456156_G_A_chr9:133456566_C_T_chr9:133456567_G_A_chr9:133456647_C_T_chr9:133456690_G_A_chr9:133457993_C_T_chr9:133457994_G_A_chr9:133458015_C_T_chr9:133458023_C_T_chr9:133459038_C_CA_chr9:133459121_C_T_chr9:133460071_G_A_chr9:133460127_G_A_chr9:133460140_G_T_chr9:133460164_T_G_chr9:133460179_G_A_chr9:133460181_G_C_chr9:133460191_A_T_chr9:133463545_G_A_chr9:133465354_C_T_chr9:133465357_C_A_chr9:133465377_G_A_chr9:133465396_C_T_chr9:133465416_C_T_chr9:133467922_A_G_chr9:133467962_C_T_chr9:133467974_A_G_chr9:133467982_G_A_chr9:133468006_G_A_chr9:133468018_C_T_chr9:133468033_G_A_chr9:133468464_G_C_chr9:133468562_G_C_chr9:133472026_G_A_chr9:133472092_C_T_chr9:133472094_G_T_chr9:133472139_G_A_chr9:133472140_CGAA_C_chr9:133473210_C_T_chr9:133473579_T_C_chr9:133473589_A_C_chr9:133474003_C_T_chr9:133474027_G_C_chr9:133474028_C_T_chr9:133474045_A_G_chr9:133474055_C_T_chr9:133474064_C_T_chr9:133475067_C_T_chr9:133475068_G_A_chr9:133475085_C_T_chr9:133475086_G_A_chr9:133475100_G_A_chr9:133475408_G_A_chr9:133475446_T_C_chr9:133475519_G_A_chr9:133475521_G_A_chr9:133475567_G_A_chr9:133475576_C_T_chr9:133475590_C_G_chr9:133475593_C_T_chr9:133475594_G_A;chr9:133460147_C_T;chr9:133460160_C_A;chr9:133472144_G_A	0.00281479081446681;0.000263339140298991;0.000587591684564574;0.000202576776598331	0.173739	0.194941	0.0349943	0.0257257	0.252759	0.1721	0.192707	0.0352623	0.0258239
PROZ_ENSG00000126231	0.255193	0	0	0	0	0	0	1	3	ultra_rare_collpase_chr13:113159216_C_T_chr13:113160023_C_T_chr13:113160061_C_T_chr13:113160062_G_A_chr13:113160105_G_T_chr13:113160138_T_A_chr13:113160963_C_T_chr13:113163047_G_A_chr13:113163059_G_A_chr13:113163095_G_A_chr13:113164548_T_C_chr13:113164555_A_G_chr13:113164591_G_A_chr13:113164614_G_T_chr13:113170455_G_A_chr13:113170464_C_T_chr13:113170509_AG_A_chr13:113170531_G_GT_chr13:113171660_A_G_chr13:113171749_CCT_C_chr13:113171764_G_A_chr13:113172005_C_T_chr13:113172059_C_T_chr13:113172073_T_C_chr13:113172099_GAACT_G;chr13:113160128_T_A;chr13:113163098_T_C;chr13:113170486_C_T	0.00131626908590175;0.000810044552450385;0.000668936998297251;0.000384771162413933	0.163753	0.59772	-0.041279	0.0296425	0.251932	0.162263	0.594592	-0.0415724	0.0297477
IGSF1_ENSG00000147255	0.255227	0	0	0	0	0	0	1	3	ultra_rare_collpase_chrX:131273807_C_T_chrX:131273911_C_T_chrX:131274089_C_T_chrX:131274112_C_G_chrX:131274153_C_T_chrX:131274198_C_T_chrX:131274604_G_A_chrX:131274760_T_C_chrX:131274817_T_A_chrX:131275498_G_A_chrX:131275558_C_T_chrX:131276105_G_A_chrX:131277022_C_A_chrX:131277184_A_G_chrX:131277956_C_T_chrX:131278578_G_A_chrX:131278595_G_A_chrX:131278729_C_G_chrX:131278747_T_C_chrX:131279173_G_C_chrX:131279322_T_A_chrX:131281306_C_T_chrX:131281760_T_G_chrX:131281907_G_T_chrX:131281911_G_C_chrX:131282549_T_G_chrX:131283177_A_T_chrX:131285260_C_A_chrX:131285359_GCATGAATACCAAATCCTGCAGCCAGC_G_chrX:131285419_G_A_chrX:131285438_AATCC_A_chrX:131285832_C_T_chrX:131285988_T_C;chrX:131274799_C_T;chrX:131283003_T_A;chrX:131283174_T_C	0.00194402818840873;0.000729335494327391;0.000627937125263328;0.000324149108589951	0.163969	0.530858	-0.0310211	0.0222877	0.252808	0.162325	0.527319	-0.0312643	0.0223749
KYNU_ENSG00000115919	0.255325	0	0	0	0	0	0	2	1	ultra_rare_collpase_chr2:142885494_A_G_chr2:142885515_A_G_chr2:142885531_C_T_chr2:142918628_T_G_chr2:142918678_C_G_chr2:142918694_A_AT_chr2:142918714_A_G_chr2:142918722_G_T_chr2:142925099_G_GA_chr2:142927667_A_G_chr2:142927688_G_A_chr2:142927727_TGAA_T_chr2:142927727_T_C_chr2:142954861_A_G_chr2:142956253_CA_C_chr2:142956541_A_C_chr2:142957640_G_A_chr2:142957671_G_A_chr2:142957695_C_T_chr2:142957696_G_A_chr2:142957713_G_A_chr2:142960667_A_G_chr2:142985090_T_C_chr2:142985179_C_A_chr2:142985967_G_A_chr2:142986021_C_T_chr2:143034574_G_A_chr2:143040429_TCTTTAAG_T_chr2:143040441_C_CTG_chr2:143040459_G_A_chr2:143040564_C_T_chr2:143040584_G_A_chr2:143042047_T_C_chr2:143042056_C_T_chr2:143042057_G_A_chr2:143042075_G_A;chr2:142957651_A_G;chr2:142985089_T_G	0.00194402818840873;0.000303766707168894;0.000303766707168894	0.356031	0.175023	0.0291943	0.0316313	0.252583	0.354332	0.173107	0.0294011	0.0317431
SRRM3_ENSG00000177679	0.255413	0	0	0	0	0	1	1	4	ultra_rare_collpase_chr7:76202066_A_G_chr7:76202069_T_G_chr7:76214444_T_C_chr7:76215246_T_A_chr7:76216970_A_C_chr7:76220858_T_G_chr7:76235115_G_A_chr7:76235138_G_A_chr7:76235188_C_G_chr7:76235210_G_C_chr7:76235232_G_T_chr7:76235301_T_G_chr7:76235303_A_AGCAGGCCGCGGGGCGG_chr7:76248193_C_T_chr7:76248208_G_A_chr7:76248228_C_T_chr7:76248255_G_A_chr7:76248273_C_T_chr7:76248279_G_C_chr7:76259914_A_G_chr7:76260010_G_A_chr7:76260151_C_T_chr7:76260179_G_A_chr7:76261375_G_A_chr7:76261405_G_A_chr7:76261563_G_A_chr7:76261574_C_T_chr7:76261575_G_A_chr7:76265387_G_A_chr7:76269621_TTTTG_T_chr7:76269630_T_C_chr7:76269968_G_C_chr7:76273602_A_G_chr7:76274042_G_A_chr7:76279943_G_A_chr7:76279968_CTCTA_C_chr7:76279979_T_C_chr7:76280098_G_A_chr7:76280140_AAAGAAAAG_A_chr7:76280156_CAG_C_chr7:76280260_T_C_chr7:76281407_C_G_chr7:76281496_C_A_chr7:76281588_CGGCGGCGGCGGCGGCGTA_C_chr7:76281661_G_A_chr7:76281684_G_T_chr7:76281694_G_C_chr7:76282721_G_T_chr7:76282842_G_C_chr7:76282971_G_A_chr7:76282990_G_A_chr7:76285620_G_A_chr7:76285694_C_T_chr7:76285706_C_T_chr7:76285748_C_T_chr7:76285749_G_A_chr7:76285761_C_T_chr7:76285763_C_T_chr7:76285769_C_T_chr7:76285770_G_A_chr7:76285814_C_T;chr7:76235071_C_T;chr7:76235214_G_A;chr7:76280175_T_C;chr7:76282692_C_T;chr7:76285803_G_C	0.00279454052083755;0.00076951115791179;0.000607558021791081;0.000648035641960308;0.000206594496322618;0.000222762251923856	0.406245	0.160735	0.0189521	0.0228195	0.251247	0.404316	0.158018	0.0191083	0.0229133
HTR3D_ENSG00000186090	0.2555	0	0	0	0	0	0	0	1	ultra_rare_collpase_chr3:184033030_T_C_chr3:184036101_G_A_chr3:184036445_C_T_chr3:184036756_T_A_chr3:184036758_G_A_chr3:184038043_G_C_chr3:184038099_G_A_chr3:184038177_G_A_chr3:184038202_T_G_chr3:184038241_T_C_chr3:184038408_G_C_chr3:184038874_T_C_chr3:184038919_T_C	0.000587259	NA	NA	NA	NA	0.253845	NA	NA	NA	NA
RHBDD1_ENSG00000144468	0.255587	0	0	0	0	0	0	1	3	ultra_rare_collpase_chr2:226836067_C_T_chr2:226836089_T_A_chr2:226836090_G_C_chr2:226836092_G_T_chr2:226845796_G_A_chr2:226845879_A_G_chr2:226864700_C_T_chr2:226864731_T_C_chr2:226864826_C_A_chr2:226864892_C_T_chr2:226864944_A_G_chr2:226865034_T_G_chr2:226865073_C_T_chr2:226867240_T_C_chr2:226867300_T_C_chr2:226867303_A_G_chr2:226906831_G_T_chr2:226906842_A_G_chr2:226906848_G_A_chr2:226906865_C_G_chr2:226906882_G_A_chr2:226910534_A_G_chr2:226914285_T_A_chr2:226914289_CAGCAGGACTG_C_chr2:226914303_G_A_chr2:226914318_G_A_chr2:226914348_C_T_chr2:226995455_C_A_chr2:227003016_A_G;chr2:226864770_A_G;chr2:226908854_C_T;chr2:226910598_G_A	0.00149852172856506;0.000486007047102183;0.000263253817180349;0.000546757927989956	0.163436	0.527755	-0.0415833	0.0298386	0.253105	0.161742	0.524004	-0.0419199	0.0299591
AC068896.1_ENSG00000258539	0.255636	0	0	0	0	0	0	1	0	ultra_rare_collpase_chr10:124763722_T_C_chr10:124763906_T_C_chr10:124765439_G_A_chr10:124765479_G_C_chr10:124765517_T_C_chr10:124765602_C_T	0.000384756	NA	NA	NA	NA	0.253083	NA	NA	NA	NA
RASL10B_ENSG00000270885	0.255761	0	0	0	0	0	0	4	7	ultra_rare_collpase_chr17:35731533_AAGGTCG_A_chr17:35731590_G_T_chr17:35731663_C_T_chr17:35731681_G_C_chr17:35731793_G_A_chr17:35731800_G_A_chr17:35731806_G_A_chr17:35731812_G_A_chr17:35732052_A_C_chr17:35735097_G_A_chr17:35735168_G_A_chr17:35735201_G_A_chr17:35735214_G_A_chr17:35735222_G_A_chr17:35735245_G_A_chr17:35735249_G_A_chr17:35735265_C_T_chr17:35735331_C_T_chr17:35735344_G_A_chr17:35735356_C_G_chr17:35740440_G_A_chr17:35740499_G_A_chr17:35740506_C_T_chr17:35740530_C_T_chr17:35741039_A_C_chr17:35741246_G_A_chr17:35741257_C_T_chr17:35741258_C_T_chr17:35741275_G_C_chr17:35741279_C_T_chr17:35741289_G_T_chr17:35741304_G_A_chr17:35742070_G_A_chr17:35742570_C_G_chr17:35743478_G_A_chr17:35743939_A_G_chr17:35744862_A_G_chr17:35745116_C_T_chr17:35745149_C_T_chr17:35745156_G_A_chr17:35745191_G_A_chr17:35745482_G_A_chr17:35745603_G_A_chr17:35745671_A_G_chr17:35746115_G_A_chr17:35746176_G_A_chr17:35746320_G_A_chr17:35746399_CCT_C_chr17:35747101_T_C_chr17:35747128_T_C_chr17:35747137_C_T_chr17:35747139_A_G_chr17:35747243_C_T_chr17:35747247_A_G_chr17:35747909_C_T_chr17:35747921_G_A_chr17:35747930_C_T_chr17:35747943_G_A;chr17:35732380_T_G;chr17:35735132_C_T;chr17:35735302_C_T;chr17:35741231_G_A;chr17:35745155_C_T;chr17:35745209_C_T;chr17:35745510_G_A;chr17:35747163_C_T;chr17:35747238_G_A;chr17:35747864_G_A	0.00257178729091572;0.000303791315618924;0.000303754404438864;0.000283515593357635;0.000465756753472925;0.000445542549313459;0.000749260864282532;0.000425290615253757;0.00042525616621441;0.000931513506945851;0.00026330713764887	0.151881	0.361706	-0.0261538	0.0182522	0.252884	0.150094	0.35556	-0.0263835	0.0183321
HKDC1_ENSG00000156510	0.255849	0	0	0	0	0	2	1	3	ultra_rare_collpase_chr10:69227201_T_C_chr10:69227231_C_T_chr10:69227240_G_A_chr10:69227267_C_T_chr10:69227273_C_T_chr10:69227316_C_T_chr10:69227345_G_A_chr10:69232793_G_A_chr10:69232809_G_A_chr10:69232815_T_A_chr10:69232818_A_C_chr10:69232859_G_T_chr10:69232861_G_C_chr10:69232895_C_T_chr10:69232904_G_A_chr10:69233037_T_A_chr10:69233091_CCTAA_C_chr10:69233095_A_T_chr10:69239055_C_T_chr10:69239079_G_A_chr10:69240656_T_C_chr10:69240745_A_G_chr10:69243197_C_T_chr10:69243226_G_A_chr10:69243241_G_A_chr10:69243283_G_A_chr10:69243289_G_A_chr10:69243311_G_A_chr10:69243322_G_A_chr10:69243340_G_A_chr10:69243358_A_G_chr10:69246097_TG_T_chr10:69246160_GT_G_chr10:69246194_A_C_chr10:69246212_C_T_chr10:69247360_G_T_chr10:69247416_C_T_chr10:69247439_G_A_chr10:69247473_C_T_chr10:69247514_C_T_chr10:69247515_G_A_chr10:69247531_G_C_chr10:69247547_C_T_chr10:69247548_G_A_chr10:69248435_G_T_chr10:69248479_C_T_chr10:69248494_G_C_chr10:69248498_G_A_chr10:69248504_G_A_chr10:69248531_C_T_chr10:69248543_G_A_chr10:69248557_C_T_chr10:69248617_G_A_chr10:69248629_A_G_chr10:69248632_C_T_chr10:69248633_G_A_chr10:69248647_TATG_T_chr10:69248659_A_T_chr10:69248701_T_C_chr10:69248702_A_G_chr10:69248717_C_T_chr10:69250307_G_A_chr10:69250334_C_T_chr10:69250353_TC_T_chr10:69250364_C_T_chr10:69250391_A_G_chr10:69250397_G_A_chr10:69250534_T_C_chr10:69250545_A_C_chr10:69250626_C_T_chr10:69257046_T_C_chr10:69257078_T_A_chr10:69257091_A_G_chr10:69257093_G_A_chr10:69257354_G_A_chr10:69257360_G_A_chr10:69257417_C_A_chr10:69257428_T_C_chr10:69258817_A_C_chr10:69258872_G_A_chr10:69258884_A_G_chr10:69258905_G_A_chr10:69258906_G_A_chr10:69258910_C_T_chr10:69258916_G_A_chr10:69261164_T_G_chr10:69261177_T_C_chr10:69261197_G_A_chr10:69261237_C_T_chr10:69261242_C_T_chr10:69261243_G_A_chr10:69261248_C_T_chr10:69261249_G_A_chr10:69261252_C_T_chr10:69265584_G_A_chr10:69265586_G_A_chr10:69265590_G_A_chr10:69265624_G_A_chr10:69265644_C_T_chr10:69265661_G_A_chr10:69265694_C_T_chr10:69265698_C_T_chr10:69265705_G_C_chr10:69265712_G_A_chr10:69265727_G_A_chr10:69265740_A_C_chr10:69265793_G_A_chr10:69265807_G_A_chr10:69266653_C_T_chr10:69266659_G_A;chr10:69240661_G_A;chr10:69246104_T_C;chr10:69247520_C_T;chr10:69258893_T_C;chr10:69261176_A_G	0.00451581547932445;0.000931551235317943;0.000202519340597027;0.000324004698068122;0.000202617822263646;0.000587401255823375	0.165626	0.296018	0.027054	0.0195139	0.247449	0.160942	0.285608	0.0276629	0.0197323
PRPF31_ENSG00000105618	0.255898	0	0	0	0	0	0	1	2	ultra_rare_collpase_chr19:54114454_C_T_chr19:54114456_G_A_chr19:54114551_C_T_chr19:54115256_T_C_chr19:54118391_A_C_chr19:54118411_G_A_chr19:54118427_C_T_chr19:54118443_G_T_chr19:54118459_A_T_chr19:54118577_C_G_chr19:54121872_T_C_chr19:54121892_C_T_chr19:54121901_G_A_chr19:54122566_A_G_chr19:54123538_G_A_chr19:54123749_G_A_chr19:54123760_C_T_chr19:54123777_C_T_chr19:54123778_G_A_chr19:54123795_G_A_chr19:54123828_C_T_chr19:54123853_G_A_chr19:54124537_G_A_chr19:54124561_G_A_chr19:54124567_C_T_chr19:54126534_C_A_chr19:54126538_G_A_chr19:54126582_C_T_chr19:54126607_C_T_chr19:54128345_C_T_chr19:54129178_C_T_chr19:54129296_G_A_chr19:54131412_A_G;chr19:54114535_C_G;chr19:54118589_T_A	0.00159977319671135;0.000425325069874833;0.00030377901089554	0.17369	0.339234	-0.0422251	0.0310378	0.253391	0.171938	0.336184	-0.0425708	0.0311645
C6_ENSG00000039537	0.255942	0	0	0	0	0	0	2	2	ultra_rare_collpase_chr5:41149256_A_G_chr5:41149259_C_T_chr5:41149357_G_A_chr5:41153903_G_A_chr5:41155001_G_A_chr5:41158678_A_G_chr5:41158715_C_T_chr5:41159122_G_A_chr5:41159130_C_T_chr5:41159145_C_T_chr5:41159146_C_G_chr5:41159152_G_A_chr5:41159191_T_C_chr5:41159242_C_T_chr5:41160198_C_T_chr5:41160226_G_A_chr5:41160232_G_A_chr5:41160236_GC_G_chr5:41160328_C_A_chr5:41160349_A_C_chr5:41160369_T_C_chr5:41161779_C_T_chr5:41161798_A_AT_chr5:41172249_T_G_chr5:41172297_G_A_chr5:41176568_C_T_chr5:41176576_C_T_chr5:41181541_C_G_chr5:41181552_GT_G_chr5:41186092_T_G_chr5:41186098_G_A_chr5:41186104_C_T_chr5:41186142_A_T_chr5:41195882_T_A_chr5:41195883_C_T_chr5:41195909_T_C_chr5:41195931_G_A_chr5:41199827_G_A_chr5:41201586_G_A_chr5:41201638_T_G;chr5:41158675_C_T;chr5:41176688_C_T;chr5:41203088_C_T	0.00170102466485764;0.000870762626058078;0.00034425499169738;0.000364505285326637	0.640177	0.16421	0.0127329	0.027239	0.251983	0.638836	0.161459	0.0128349	0.0273475
CALN1_ENSG00000183166	0.256028	0	0	0	0	0	0	1	1	ultra_rare_collpase_chr7:71787785_C_T_chr7:71787840_T_C_chr7:71787866_C_T_chr7:71787870_C_T_chr7:71810365_G_A_chr7:72023698_C_T_chr7:72023709_G_A_chr7:72106165_C_T_chr7:72106188_C_T_chr7:72278707_T_C_chr7:72278722_C_T_chr7:72278779_C_T_chr7:72336882_TGCCGCCGGCTCCCTCGGC_T_chr7:72336889_G_A_chr7:72337379_C_T_chr7:72337387_G_C_chr7:72337388_G_GT_chr7:72337399_C_T_chr7:72337402_G_A_chr7:72403250_C_G_chr7:72403345_C_A_chr7:72403453_T_C;chr7:72337401_C_T	0.000911263213316593;0.000263317804334616	0.184011	0.348124	0.060406	0.0454691	0.254036	0.182532	0.345829	0.0608151	0.0456228
SDR42E1_ENSG00000184860	0.256063	0	0	0	0	0	0	0	1	ultra_rare_collpase_chr16:81999239_C_G_chr16:81999251_C_T_chr16:81999311_C_T_chr16:81999334_C_T_chr16:81999356_G_A_chr16:81999358_G_A_chr16:81999371_G_A_chr16:81999379_T_C_chr16:81999406_ATC_A_chr16:81999410_C_G_chr16:81999416_GA_G_chr16:81999418_A_G_chr16:81999460_G_A_chr16:81999493_C_T_chr16:81999494_G_A_chr16:81999497_A_G_chr16:81999509_T_C_chr16:81999515_C_G_chr16:81999518_G_T_chr16:81999571_G_A_chr16:81999580_G_C_chr16:81999584_C_T_chr16:81999590_C_G_chr16:81999620_C_T_chr16:81999641_T_C_chr16:81999650_C_T_chr16:81999653_C_T_chr16:81999655_T_C_chr16:81999672_AC_A_chr16:81999727_T_C_chr16:81999749_C_T_chr16:81999832_C_T_chr16:81999833_G_A_chr16:81999884_C_G_chr16:81999938_C_G_chr16:81999943_C_T_chr16:82000060_T_C_chr16:82000117_C_T_chr16:82000792_G_A_chr16:82000818_G_A	0.00182253	NA	NA	NA	NA	0.253819	NA	NA	NA	NA
UPP2_ENSG00000007001	0.256317	0	0	0	0	0	0	2	2	ultra_rare_collpase_chr2:157891102_G_A_chr2:157895079_T_C_chr2:157903298_T_A_chr2:157903302_A_C_chr2:157903512_G_A_chr2:157903736_T_G_chr2:157911788_T_C_chr2:157911848_T_G_chr2:157911881_T_C_chr2:157911886_G_A_chr2:157911984_G_A_chr2:157918979_G_A_chr2:157918982_A_G_chr2:157932883_T_C_chr2:157989501_T_C_chr2:157989531_C_T_chr2:158009500_T_C_chr2:158039028_A_G_chr2:158102068_C_G_chr2:158106104_G_T_chr2:158106171_G_T_chr2:158106182_C_A_chr2:158106200_T_C_chr2:158115105_T_C_chr2:158115133_G_A_chr2:158115221_T_C_chr2:158115257_A_G_chr2:158117834_G_T_chr2:158117873_A_G_chr2:158121237_A_T_chr2:158121419_AG_A_chr2:158121436_C_T_chr2:158121457_T_G_chr2:158121720_A_G_chr2:158123757_C_T_chr2:158123763_G_C_chr2:158123790_GA_G_chr2:158123791_A_G_chr2:158123802_GACT_G_chr2:158123882_CTG_C_chr2:158134766_C_T_chr2:158134805_C_T;chr2:157891164_T_C;chr2:157903515_A_G;chr2:157932885_T_C	0.00180227613300393;0.000263253817180349;0.000243003523551091;0.000486007047102183	0.171885	0.328986	-0.0424927	0.0311035	0.25382	0.170174	0.326027	-0.0428338	0.031228
SHROOM2_ENSG00000146950	0.256331	0	0	0	0	0	0	3	2	ultra_rare_collpase_chrX:9786555_G_A_chrX:9786618_C_A_chrX:9786668_G_C_chrX:9786709_A_G_chrX:9873682_G_A_chrX:9873775_C_T_chrX:9890984_G_A_chrX:9891015_C_A_chrX:9891041_G_A_chrX:9894524_C_T_chrX:9894525_G_A_chrX:9894531_C_T_chrX:9894547_C_G_chrX:9894590_G_A_chrX:9894594_C_T_chrX:9894656_C_T_chrX:9894677_G_A_chrX:9894804_G_A_chrX:9894866_C_T_chrX:9895770_G_A_chrX:9895800_G_A_chrX:9895857_T_A_chrX:9895934_C_CT_chrX:9895967_G_T_chrX:9895976_C_T_chrX:9895992_C_T_chrX:9896057_C_T_chrX:9896153_G_A_chrX:9896159_C_T_chrX:9898202_G_A_chrX:9932308_C_T_chrX:9932869_A_G_chrX:9937141_C_T_chrX:9937142_G_A_chrX:9937203_C_A_chrX:9937223_G_A_chrX:9937246_G_A_chrX:9937284_G_C_chrX:9937337_C_T_chrX:9937340_G_A_chrX:9937394_C_T_chrX:9937587_G_A_chrX:9937609_G_A_chrX:9937615_C_T_chrX:9939272_C_T_chrX:9944665_C_T_chrX:9944713_G_A_chrX:9944740_G_A_chrX:9944795_G_A_chrX:9944804_T_C_chrX:9944890_G_A_chrX:9946747_G_A_chrX:9946755_C_T_chrX:9946756_G_A_chrX:9946834_C_T_chrX:9946923_G_A_chrX:9946925_AAG_A;chrX:9896003_C_T;chrX:9896601_C_T;chrX:9937144_G_A;chrX:9939349_G_A	0.00301729375075939;0.000466986112239097;0.00036490431397989;0.000324807145757207;0.000304086928316575	0.447348	0.165316	0.0142509	0.0187551	0.203829	0.418351	0.132146	0.0161633	0.0199723
RCBTB1_ENSG00000136144	0.25635	0	0	0	0	0	0	3	1	ultra_rare_collpase_chr13:49532403_G_A_chr13:49534189_T_A_chr13:49540889_C_G_chr13:49540910_G_A_chr13:49541693_G_A_chr13:49541735_C_T_chr13:49541736_G_A_chr13:49541738_T_A_chr13:49544758_T_C_chr13:49544785_C_T_chr13:49549472_C_T_chr13:49549502_G_C_chr13:49549515_C_T_chr13:49549530_G_A_chr13:49549541_G_A_chr13:49549613_G_A_chr13:49551339_C_T_chr13:49551400_G_A_chr13:49551453_C_T_chr13:49552176_A_G_chr13:49552209_A_T_chr13:49552285_C_T_chr13:49560024_T_C_chr13:49560027_G_T_chr13:49566708_G_C_chr13:49566749_T_C_chr13:49567174_ACAGTGCTTCACTGG_A_chr13:49567198_C_T_chr13:49567215_C_T_chr13:49567216_G_A_chr13:49567219_T_C_chr13:49567267_C_T;chr13:49540880_GCAT_G;chr13:49549512_C_T;chr13:49559989_G_A	0.00151877202219432;0.000384755578955895;0.000222753229921834;0.000303754404438864	0.362588	0.165647	0.0270028	0.0296589	0.207482	0.3358	0.132827	0.0301763	0.031352
CD44_ENSG00000026508	0.256489	0	0	0	0	0	0	1	3	ultra_rare_collpase_chr11:35139307_G_A_chr11:35139320_G_T_chr11:35139337_C_T_chr11:35139350_C_T_chr11:35139608_G_A_chr11:35140092_A_C_chr11:35166789_T_C_chr11:35166910_A_G_chr11:35176697_G_A_chr11:35179075_A_C_chr11:35180356_A_C_chr11:35180369_A_G_chr11:35186835_C_T_chr11:35186856_C_T_chr11:35189847_G_A_chr11:35189858_C_T_chr11:35189859_G_A_chr11:35189943_C_T_chr11:35190062_A_G_chr11:35196754_A_G_chr11:35196810_G_C_chr11:35196863_C_T_chr11:35198148_G_T_chr11:35198169_A_G_chr11:35198238_C_A_chr11:35201160_C_T_chr11:35201189_A_T_chr11:35201671_A_G_chr11:35208117_G_T_chr11:35208141_C_T_chr11:35208204_C_T_chr11:35214850_A_G_chr11:35214894_C_T_chr11:35219364_C_G_chr11:35219379_A_G_chr11:35221671_G_A_chr11:35221722_A_G_chr11:35229144_A_T_chr11:35229178_G_A_chr11:35229319_A_C;chr11:35139163_G_A;chr11:35139348_G_C;chr11:35152560_G_A	0.00155927260945284;0.000283515593357635;0.000506257340731441;0.000708760277024017	0.164757	0.439523	0.0398997	0.0287203	0.254166	0.163179	0.43597	0.0401994	0.0288279
