## Supplementary table 2 for "Rare variants in SLC34A3 explain missing heritability of urinary stone disease" (part 5 of 19)

### Sheet: stone_association_rare_burden_s (continued)
Supplementary table 2 – full summary statistics from the rare variant burden analysis of stone cases versus controls using SAIGE-GENE . Each line represents a gene, it's P-value association (with SKAT-O), the markerIDs used for the burden test and their relative AFs. The MACs represent the MAC bins used for each marker. BETAs are also provided but are unreliable with rare variant collapsing tests. Full breakdown can be found at: https://saigegit.github.io//SAIGE-doc/docs/set_step2.html
GDPD5_ENSG00000158555	0.256509	0	0	0	0	0	0	4	4	ultra_rare_collpase_chr11:75429751_C_A_chr11:75429808_C_T_chr11:75429831_C_G_chr11:75429905_A_C_chr11:75429921_G_A_chr11:75429939_G_A_chr11:75429951_C_T_chr11:75429967_C_A_chr11:75430017_C_A_chr11:75430066_G_C_chr11:75430070_C_G_chr11:75430075_C_T_chr11:75430122_G_C_chr11:75430139_G_A_chr11:75430160_G_A_chr11:75430281_G_A_chr11:75430304_T_C_chr11:75430312_C_T_chr11:75430323_G_GCGC_chr11:75430430_C_G_chr11:75430436_T_C_chr11:75430484_C_T_chr11:75430490_G_A_chr11:75430517_C_A_chr11:75430526_C_T_chr11:75430538_A_G_chr11:75430546_C_T_chr11:75430547_A_G_chr11:75430561_G_T_chr11:75435512_G_A_chr11:75435598_T_G_chr11:75436975_G_A_chr11:75436983_C_T_chr11:75436987_G_A_chr11:75436992_G_A_chr11:75437001_A_C_chr11:75437002_G_T_chr11:75437043_C_T_chr11:75437044_G_A_chr11:75437045_C_A_chr11:75439337_T_C_chr11:75439353_A_G_chr11:75439364_G_A_chr11:75439395_A_G_chr11:75439412_G_A_chr11:75439417_T_C_chr11:75439449_G_A_chr11:75439882_T_C_chr11:75439904_T_C_chr11:75439925_C_T_chr11:75439933_A_G_chr11:75439943_G_A_chr11:75441176_G_A_chr11:75441219_C_T_chr11:75441233_G_A_chr11:75441658_C_T_chr11:75441751_C_T_chr11:75441752_C_T_chr11:75441767_G_A_chr11:75441791_G_A_chr11:75442403_G_C_chr11:75442425_G_A_chr11:75443159_T_C_chr11:75443189_T_G_chr11:75443233_T_C_chr11:75443242_C_T_chr11:75443245_C_T_chr11:75443246_G_A_chr11:75443264_TGAGGAAG_T_chr11:75443273_G_T_chr11:75443279_C_T_chr11:75444458_G_A_chr11:75449009_G_A_chr11:75449053_A_T_chr11:75449056_G_T_chr11:75449087_C_T_chr11:75449522_C_T_chr11:75449531_C_T_chr11:75449603_G_A_chr11:75449612_T_C_chr11:75449914_C_T_chr11:75449940_G_A_chr11:75449980_C_T_chr11:75456792_C_T_chr11:75457755_C_T_chr11:75457772_C_T_chr11:75457773_G_A_chr11:75462780_A_G_chr11:75462814_C_T_chr11:75462826_A_G_chr11:75462882_C_T_chr11:75462883_G_A_chr11:75477619_C_T_chr11:75477659_C_T_chr11:75499589_A_T_chr11:75524118_T_C;chr11:75429936_G_A;chr11:75430506_C_A;chr11:75430558_C_A;chr11:75436974_C_T;chr11:75437029_G_A;chr11:75442409_T_C;chr11:75444453_C_T	0.0043943137175489;0.000465813350615684;0.000871080139372822;0.000283504110809607;0.000911447784169165;0.000243033052495139;0.000222780298120544;0.000384802333117304	0.234601	0.159151	0.020817	0.017514	0.250432	0.230605	0.155638	0.0211761	0.0176644
FAM135A_ENSG00000082269	0.256583	0	0	0	0	0	0	1	2	ultra_rare_collpase_chr6:70413582_G_C_chr6:70413593_G_A_chr6:70413614_G_T_chr6:70413617_C_T_chr6:70452505_C_T_chr6:70475485_A_G_chr6:70475520_A_G_chr6:70475682_A_G_chr6:70477277_G_A_chr6:70477328_A_G_chr6:70480908_C_T_chr6:70480933_A_G_chr6:70480965_G_A_chr6:70486017_A_G_chr6:70486139_T_G_chr6:70486197_G_A_chr6:70502681_C_A_chr6:70502685_C_T_chr6:70502739_C_T_chr6:70502747_G_A_chr6:70522540_T_C_chr6:70523975_G_A_chr6:70524116_C_A_chr6:70524119_A_G_chr6:70524492_A_C_chr6:70524571_A_T_chr6:70524573_C_T_chr6:70524601_C_CA_chr6:70524619_A_G_chr6:70524620_G_T_chr6:70524648_G_A_chr6:70524871_A_T_chr6:70524886_T_C_chr6:70525066_C_G_chr6:70525078_A_G_chr6:70525092_G_A_chr6:70525423_C_T_chr6:70525599_T_C_chr6:70525684_A_T_chr6:70526018_T_G_chr6:70526184_G_A_chr6:70526209_A_G_chr6:70526230_C_T_chr6:70526328_G_T_chr6:70526410_A_G_chr6:70536291_A_G_chr6:70538323_G_T_chr6:70538372_C_G_chr6:70556752_C_T_chr6:70556797_C_T_chr6:70556821_C_T_chr6:70559824_A_G_chr6:70559833_T_C;chr6:70477330_A_G;chr6:70525336_A_T	0.00243003523551092;0.000222762251923856;0.000567031186715269	0.23651	0.174314	0.0321564	0.0271647	0.22833	0.220548	0.156359	0.0344399	0.0281126
NMNAT2_ENSG00000157064	0.256583	0	0	0	0	0	0	2	1	ultra_rare_collpase_chr1:183261212_C_T_chr1:183261249_C_T_chr1:183261303_T_G_chr1:183284018_G_A_chr1:183284719_T_C_chr1:183284724_C_T_chr1:183284740_G_A_chr1:183284755_G_A_chr1:183284774_C_A_chr1:183286657_C_T_chr1:183286690_G_C_chr1:183290168_G_A_chr1:183293715_T_C_chr1:183403760_A_G_chr1:183416941_G_T_chr1:183418190_C_A_chr1:183418210_T_C;chr1:183284754_C_T;chr1:183284799_G_A	0.000546757927989956;0.000263264479546375;0.000283515593357635	0.168893	0.279798	0.0631943	0.0459338	0.254373	0.167348	0.276859	0.0636549	0.0461009
ALOX12_ENSG00000108839	0.256594	0	0	0	0	0	0	0	2	ultra_rare_collpase_chr17:6996156_G_T_chr17:6996897_C_A_chr17:6997032_G_A_chr17:6998752_G_A_chr17:6998787_G_A_chr17:6998958_T_C_chr17:7000390_G_A_chr17:7000396_C_T_chr17:7000429_G_A_chr17:7000480_G_A_chr17:7001651_C_T_chr17:7001710_CT_C_chr17:7001770_G_A_chr17:7005256_G_T_chr17:7005300_G_A_chr17:7005883_A_G_chr17:7005901_G_A_chr17:7005904_C_T_chr17:7005963_C_T_chr17:7006005_C_T_chr17:7006509_T_C_chr17:7006571_A_T_chr17:7006605_G_A_chr17:7009800_T_A_chr17:7009999_G_A_chr17:7010014_C_A_chr17:7010103_C_T_chr17:7010109_C_T_chr17:7010353_G_A_chr17:7010401_T_C_chr17:7012693_C_T_chr17:7012715_T_C_chr17:7013397_T_C_chr17:7013688_A_G_chr17:7013717_G_GTTC_chr17:7014162_T_C_chr17:7014182_G_C_chr17:7014248_G_A_chr17:7014258_A_G_chr17:7014276_T_C_chr17:7014753_G_C_chr17:7014754_A_T_chr17:7014755_C_G_chr17:7014851_CG_C_chr17:7014884_A_C_chr17:7014885_CCTCCCTCGCGGACAGCG_C_chr17:7014900_G_A_chr17:7014923_G_A_chr17:7014925_C_CG_chr17:7014925_C_T_chr17:7014965_G_C_chr17:7014992_T_G_chr17:7014993_G_A_chr17:7015118_G_A_chr17:7015142_C_T_chr17:7015160_C_G_chr17:7015238_G_A;chr17:6998570_A_C	0.00269328905269126;0.000911263213316593	0.48047	0.18081	0.0178701	0.0253281	0.252209	0.478053	0.177523	0.0180676	0.0254675
WARS2_ENSG00000116874	0.256645	0	0	0	0	0	0	2	2	ultra_rare_collpase_chr1:119032940_C_T_chr1:119033045_T_C_chr1:119033146_G_A_chr1:119033203_T_C_chr1:119033240_G_A_chr1:119034173_T_C_chr1:119042312_C_T_chr1:119076367_G_C_chr1:119076445_G_A_chr1:119076450_T_C_chr1:119080595_T_C_chr1:119080810_A_G_chr1:119091664_C_T_chr1:119091794_T_C_chr1:119091798_T_C_chr1:119091867_G_T_chr1:119091908_C_T_chr1:119115451_A_G_chr1:119137741_A_G_chr1:119138220_T_C;chr1:119033056_T_A;chr1:119045607_C_T;chr1:119076454_G_C	0.00113401644323843;0.000587258515248471;0.000324004698068122;0.00034425499169738	0.162961	0.659967	-0.0419753	0.0300858	0.254422	0.160896	0.655812	-0.0423902	0.0302341
CACNA1G_ENSG00000006283	0.25665	0	0	0	0	0	0	7	5	ultra_rare_collpase_chr17:50560860_G_T_chr17:50560882_G_C_chr17:50561003_A_T_chr17:50561004_T_A_chr17:50561247_G_A_chr17:50561527_A_C_chr17:50561532_C_T_chr17:50561534_G_C_chr17:50561584_G_A_chr17:50561605_A_T_chr17:50561651_G_A_chr17:50561686_G_T_chr17:50561734_G_T_chr17:50562101_T_C_chr17:50562262_G_A_chr17:50562357_A_G_chr17:50562396_G_C_chr17:50562591_TG_T_chr17:50563153_A_G_chr17:50564350_T_C_chr17:50564423_G_A_chr17:50564427_T_A_chr17:50565003_G_A_chr17:50565059_A_C_chr17:50565089_C_T_chr17:50565167_A_G_chr17:50565191_C_T_chr17:50565211_T_G_chr17:50565291_A_G_chr17:50565805_G_A_chr17:50565904_T_A_chr17:50565961_G_A_chr17:50566015_C_T_chr17:50566031_C_T_chr17:50566188_A_G_chr17:50568932_G_A_chr17:50569198_G_A_chr17:50569288_G_A_chr17:50569737_G_A_chr17:50570757_C_T_chr17:50571952_G_A_chr17:50571973_G_A_chr17:50572567_G_A_chr17:50572667_C_T_chr17:50572672_C_T_chr17:50572673_G_A_chr17:50572681_G_A_chr17:50575534_C_T_chr17:50575640_G_A_chr17:50575694_G_A_chr17:50575747_C_T_chr17:50575748_G_A_chr17:50575783_C_T_chr17:50575784_G_A_chr17:50575804_C_T_chr17:50575853_G_A_chr17:50575861_C_T_chr17:50575862_G_A_chr17:50575864_C_T_chr17:50575919_A_C_chr17:50575948_C_T_chr17:50575949_G_A_chr17:50575958_C_T_chr17:50575990_C_T_chr17:50575994_G_A_chr17:50576102_G_A_chr17:50576126_C_T_chr17:50576179_G_A_chr17:50576209_A_G_chr17:50576290_A_T_chr17:50576326_G_A_chr17:50578277_C_T_chr17:50578332_G_A_chr17:50578373_G_A_chr17:50578380_G_A_chr17:50578391_A_T_chr17:50578394_C_T_chr17:50578397_C_T_chr17:50578403_C_T_chr17:50578473_G_A_chr17:50590487_A_G_chr17:50590510_G_A_chr17:50591436_G_A_chr17:50591498_G_A_chr17:50591783_G_A_chr17:50591826_G_C_chr17:50592565_G_T_chr17:50592874_G_A_chr17:50592888_G_A_chr17:50595006_G_A_chr17:50595050_G_A_chr17:50595236_G_A_chr17:50596625_G_A_chr17:50596635_A_C_chr17:50596772_T_G_chr17:50596775_C_T_chr17:50596832_C_T_chr17:50596862_C_T_chr17:50596864_C_T_chr17:50596865_G_A_chr17:50596867_C_T_chr17:50599438_G_A_chr17:50599447_C_T_chr17:50599455_C_A_chr17:50599462_G_A_chr17:50599488_C_T_chr17:50599525_T_C_chr17:50599551_C_T_chr17:50599552_G_A_chr17:50599599_G_A_chr17:50599617_C_T_chr17:50599738_G_C_chr17:50599839_G_A_chr17:50599842_G_A_chr17:50599852_G_A_chr17:50600783_G_A_chr17:50601155_A_G_chr17:50603046_A_G_chr17:50603138_G_A_chr17:50604666_G_A_chr17:50605931_G_A_chr17:50605970_G_A_chr17:50605983_G_A_chr17:50606957_G_A_chr17:50607945_G_A_chr17:50607975_G_A_chr17:50609864_C_T_chr17:50609926_G_A_chr17:50609941_G_A_chr17:50610396_A_G_chr17:50615378_T_C_chr17:50615387_G_A_chr17:50615517_G_A_chr17:50617542_G_A_chr17:50618072_A_C_chr17:50618679_G_A_chr17:50618737_C_T_chr17:50618922_G_A_chr17:50618992_C_T_chr17:50619824_C_G_chr17:50621349_G_A_chr17:50621401_G_A_chr17:50621694_C_A_chr17:50621695_G_C_chr17:50621715_C_T_chr17:50621719_C_T_chr17:50623938_C_T_chr17:50624066_G_C_chr17:50624374_G_A_chr17:50626062_C_T_chr17:50626063_G_A_chr17:50626096_C_T_chr17:50626256_C_T_chr17:50626273_C_T_chr17:50626338_C_T_chr17:50626420_ACT_A_chr17:50626441_T_C_chr17:50626501_T_C_chr17:50626519_G_A_chr17:50626532_A_C_chr17:50626556_A_G_chr17:50626560_C_A_chr17:50626563_C_G_chr17:50626575_G_T_chr17:50626611_C_T_chr17:50626624_C_T_chr17:50626667_C_G_chr17:50626692_A_G_chr17:50626699_A_T_chr17:50626716_G_A_chr17:50627001_T_C_chr17:50627304_T_C_chr17:50627311_T_C_chr17:50627399_T_G_chr17:50627459_T_C;chr17:50562592_G_A;chr17:50564994_G_A;chr17:50568913_G_A;chr17:50578194_G_A;chr17:50592855_A_G;chr17:50596617_G_A;chr17:50604728_G_A;chr17:50619827_G_A;chr17:50626594_G_A;chr17:50626683_C_T;chr17:50627405_A_G	0.00874812684783929;0.000243023208716432;0.000243082283352915;0.000830262038799563;0.000405087904075184;0.000810175808150369;0.000243013365735115;0.000607508808877729;0.000243052742445111;0.000324846712957323;0.000445668908516328;0.000243003523551091	0.158682	0.451555	-0.0203248	0.0144197	0.253726	0.156753	0.446166	-0.0205144	0.0144867
C4orf36_ENSG00000163633	0.256684	0	0	0	0	0	0	0	1	ultra_rare_collpase_chr4:86887816_G_A_chr4:86887861_G_A_chr4:86887882_C_T_chr4:86888129_G_C_chr4:86888236_C_T_chr4:86891480_A_G_chr4:86891510_C_G_chr4:86892182_C_T	0.000445506	NA	NA	NA	NA	0.254847	NA	NA	NA	NA
FAM20B_ENSG00000116199	0.256689	0	0	0	0	0	0	0	3	ultra_rare_collpase_chr1:179026228_G_A_chr1:179043869_G_A_chr1:179043951_G_A_chr1:179043963_G_A_chr1:179043965_G_A_chr1:179043992_C_T_chr1:179043993_G_A_chr1:179044034_C_T_chr1:179044035_C_G_chr1:179044068_G_A_chr1:179044088_A_G_chr1:179044170_T_C_chr1:179044193_G_A_chr1:179044223_C_T_chr1:179050355_C_T_chr1:179054581_C_T_chr1:179054613_G_A_chr1:179064047_A_G_chr1:179064055_C_T_chr1:179064367_C_T_chr1:179064436_A_G_chr1:179064460_G_A_chr1:179064468_A_G_chr1:179066809_C_A_chr1:179066831_A_G_chr1:179071921_T_C_chr1:179071951_A_T_chr1:179072034_G_A_chr1:179072046_C_T_chr1:179072047_G_A_chr1:179072070_G_A_chr1:179072085_G_A;chr1:179026746_G_T;chr1:179071966_A_T	0.00125551820501397;0.000810044552450385;0.000445524503847712	0.169151	0.52978	-0.0420006	0.0305473	0.254018	0.167253	0.526021	-0.0423768	0.0306837
SLC45A1_ENSG00000162426	0.256845	0	0	0	0	0	0	1	4	ultra_rare_collpase_chr1:8318099_G_T_chr1:8318108_G_A_chr1:8318113_TGCAGCAGCCGGGACCGCGGCCGGGCAG_T_chr1:8324358_C_T_chr1:8324453_C_T_chr1:8324472_G_A_chr1:8324499_G_A_chr1:8324535_C_T_chr1:8324558_G_T_chr1:8324582_C_T_chr1:8324583_G_A_chr1:8324600_G_A_chr1:8324643_C_T_chr1:8324678_C_T_chr1:8324684_G_A_chr1:8324713_C_T_chr1:8325311_G_A_chr1:8325337_G_A_chr1:8325363_C_T_chr1:8325916_G_A_chr1:8325947_C_T_chr1:8325949_G_A_chr1:8325953_C_T_chr1:8325956_C_T_chr1:8325973_G_A_chr1:8326000_G_A_chr1:8326038_G_C_chr1:8330232_G_A_chr1:8330260_C_T_chr1:8330307_T_C_chr1:8330314_C_T_chr1:8330325_A_G_chr1:8330512_C_T_chr1:8330527_C_T_chr1:8330569_C_T_chr1:8330580_G_A_chr1:8330602_C_T_chr1:8330626_T_C_chr1:8330704_T_G_chr1:8330718_G_A_chr1:8330749_T_C_chr1:8330761_A_T_chr1:8330827_C_T_chr1:8330927_C_T_chr1:8335443_A_G_chr1:8335446_A_G_chr1:8335458_G_A_chr1:8335494_G_A_chr1:8337897_C_T_chr1:8337932_G_A_chr1:8337978_C_G_chr1:8339510_G_C_chr1:8339550_A_G_chr1:8339555_G_A_chr1:8339601_A_G_chr1:8343768_G_A_chr1:8343774_C_T_chr1:8343775_G_A_chr1:8343780_G_A_chr1:8343870_G_A_chr1:8343969_G_A_chr1:8343990_C_T;chr1:8330279_G_T;chr1:8330643_G_T;chr1:8337935_G_A;chr1:8343846_G_C	0.00289579198898384;0.000283538561244329;0.000445524503847712;0.000445524503847712;0.000789793438639125	0.17948	0.169827	0.030371	0.0226251	0.252862	0.177628	0.166989	0.030631	0.0227217
CEP162_ENSG00000135315	0.256862	0	0	0	0	0	0	1	2	ultra_rare_collpase_chr6:84125129_G_A_chr6:84125140_C_T_chr6:84125173_C_T_chr6:84125215_T_C_chr6:84149564_C_T_chr6:84149577_T_G_chr6:84149601_GGAA_G_chr6:84149651_T_C_chr6:84149662_G_C_chr6:84152544_C_T_chr6:84152592_CTTCAG_C_chr6:84152630_C_T_chr6:84153032_C_T_chr6:84153040_A_G_chr6:84153083_G_C_chr6:84155344_G_T_chr6:84155351_C_T_chr6:84155362_TC_T_chr6:84160817_G_A_chr6:84160831_A_T_chr6:84160865_G_A_chr6:84161757_G_A_chr6:84161765_A_G_chr6:84161768_T_C_chr6:84161796_C_A_chr6:84161828_T_C_chr6:84163256_ACTGT_A_chr6:84169333_C_T_chr6:84169338_C_G_chr6:84169339_G_A_chr6:84169380_G_A_chr6:84171655_G_A_chr6:84174121_A_G_chr6:84174746_T_C_chr6:84174822_C_T_chr6:84174854_A_G_chr6:84185300_T_A_chr6:84186383_T_G_chr6:84201733_T_C_chr6:84204066_T_C_chr6:84215339_G_A_chr6:84215376_T_C_chr6:84215800_T_G_chr6:84215802_A_G_chr6:84215894_C_G_chr6:84215899_A_G_chr6:84215910_G_T_chr6:84221107_T_C_chr6:84221172_C_A;chr6:84149581_C_T;chr6:84174900_T_C	0.00204527965655502;0.000222753229921834;0.000526507634360698	0.1771	0.427839	0.0337672	0.0250176	0.253008	0.174293	0.422724	0.0342089	0.0251807
PNRC1_ENSG00000146278	0.256867	0	0	0	0	0	0	0	2	ultra_rare_collpase_chr6:89080895_A_AT_chr6:89080918_G_C_chr6:89081006_G_A_chr6:89081012_C_T_chr6:89081018_T_A_chr6:89081022_C_T_chr6:89081057_C_G_chr6:89081165_C_T_chr6:89081180_A_C_chr6:89081188_AAAG_A_chr6:89081195_A_G_chr6:89081270_G_T_chr6:89081538_G_A_chr6:89081582_C_T_chr6:89081692_A_T_chr6:89081837_G_A_chr6:89083964_A_G_chr6:89083979_C_T_chr6:89083981_G_A_chr6:89084049_T_C_chr6:89084141_A_G_chr6:89084190_A_G_chr6:89084354_A_G_chr6:89084355_T_G_chr6:89084638_A_G_chr6:89084807_AAAT_A_chr6:89084823_G_GC;chr6:89080937_G_T	0.00135676967316026;0.000951802349129202	0.762408	0.181698	0.00978874	0.0323787	0.253671	0.761487	0.179277	0.0098667	0.0325067
LRRN2_ENSG00000170382	0.256886	0	0	0	0	0	0	3	3	ultra_rare_collpase_chr1:204617916_C_T_chr1:204618065_G_A_chr1:204618300_G_A_chr1:204618467_G_A_chr1:204618540_G_A_chr1:204618569_C_T_chr1:204618639_C_T_chr1:204618743_G_A_chr1:204618768_G_A_chr1:204618779_C_T_chr1:204618791_G_A_chr1:204618854_G_A_chr1:204618860_C_T_chr1:204618891_C_T_chr1:204619007_C_T_chr1:204619008_G_A_chr1:204619028_C_T_chr1:204619140_G_A_chr1:204619157_C_T_chr1:204619160_G_A_chr1:204619192_G_A_chr1:204619215_C_T_chr1:204619305_C_T_chr1:204619346_C_T_chr1:204619364_C_T_chr1:204619365_G_A_chr1:204619369_G_A_chr1:204619401_C_T_chr1:204619446_G_A_chr1:204619530_G_A_chr1:204619561_C_T_chr1:204619644_G_T_chr1:204619665_C_T_chr1:204619676_G_A_chr1:204619752_T_C_chr1:204619775_G_A_chr1:204619860_A_C_chr1:204619862_C_T_chr1:204619863_G_A_chr1:204619868_G_A_chr1:204624902_A_T_chr1:204624903_A_G_chr1:204630455_TTGA_T_chr1:204630462_G_A_chr1:204630598_T_C_chr1:204634088_A_G_chr1:204637837_G_A_chr1:204637894_A_G_chr1:204637901_T_A_chr1:204637902_T_C_chr1:204650324_T_A_chr1:204650350_T_C_chr1:204659252_A_G_chr1:204678201_T_C_chr1:204684604_GC_G;chr1:204618236_C_T;chr1:204618713_C_T;chr1:204618892_G_A;chr1:204619601_C_T;chr1:204650227_T_G	0.00269328905269126;0.000344268934791414;0.000465813350615684;0.000607533414337789;0.000263285806869734;0.000344268934791414	0.160074	0.20676	0.031368	0.0223288	0.250098	0.15594	0.198359	0.0319978	0.0225518
LSM14B_ENSG00000149657	0.256976	0	0	0	0	0	0	2	1	ultra_rare_collpase_chr20:62126329_C_T_chr20:62126355_A_G_chr20:62126374_C_T_chr20:62126416_A_G_chr20:62126424_G_A_chr20:62127614_G_A_chr20:62129920_G_A_chr20:62130550_C_T_chr20:62130569_G_A_chr20:62130589_A_G_chr20:62131500_A_G_chr20:62133298_G_A_chr20:62133304_C_T_chr20:62133309_G_T_chr20:62133369_C_T_chr20:62133378_C_T_chr20:62133417_C_T_chr20:62133418_G_A_chr20:62133435_C_T_chr20:62134309_G_A_chr20:62134331_C_T_chr20:62135196_T_A_chr20:62135300_T_C_chr20:62136753_T_C_chr20:62136889_TTTC_T_chr20:62136913_C_T_chr20:62136939_G_T_chr20:62136943_T_C_chr20:62138199_A_G_chr20:62138221_T_G_chr20:62138227_C_T_chr20:62139146_C_T_chr20:62139804_G_A_chr20:62139808_G_A_chr20:62139827_G_A_chr20:62139875_T_C;chr20:62129884_C_A;chr20:62139850_G_A	0.00137701996678952;0.00022277127465673;0.00034425499169738	0.775083	0.174579	0.00915545	0.032042	0.251381	0.773618	0.171605	0.00927659	0.03225
ZNRF3_ENSG00000183579	0.257015	0	0	0	0	0	1	4	4	ultra_rare_collpase_chr22:28883584_C_T_chr22:28883777_G_T_chr22:28883917_G_A_chr22:28883989_A_G_chr22:28884016_C_A_chr22:28884063_G_T_chr22:28884105_A_G_chr22:28884130_C_G_chr22:28884139_C_T_chr22:28884916_T_TG_chr22:28885640_T_C_chr22:28885879_T_C_chr22:28887814_A_G_chr22:28888337_T_G_chr22:28899440_G_A_chr22:28899465_A_T_chr22:28904503_CTG_C_chr22:28904525_T_C_chr22:28904593_T_G_chr22:28907583_T_G_chr22:28912062_T_C_chr22:28918215_G_T_chr22:28918257_C_G_chr22:28918273_A_G_chr22:28918282_C_A_chr22:28924014_A_G_chr22:28924096_A_G_chr22:28943272_G_C_chr22:28943337_G_A_chr22:28943386_ATGT_A_chr22:28952204_T_C_chr22:28952447_T_C_chr22:28977669_A_T_chr22:28977725_T_A_chr22:28977777_G_A_chr22:28977907_A_G_chr22:29004845_T_A_chr22:29004960_G_A_chr22:29005082_C_A_chr22:29005097_G_A_chr22:29005130_G_A_chr22:29011408_T_C_chr22:29011647_T_C_chr22:29011832_G_C_chr22:29011833_T_G_chr22:29011898_T_A_chr22:29011915_A_G_chr22:29011934_A_G_chr22:29030185_A_G_chr22:29030384_T_A_chr22:29030496_T_G_chr22:29030870_G_A_chr22:29030900_C_T_chr22:29031613_G_A_chr22:29031620_A_G_chr22:29031731_G_A_chr22:29042507_G_T_chr22:29043386_A_G_chr22:29044780_C_A_chr22:29044801_A_G_chr22:29044825_G_A_chr22:29044880_G_A_chr22:29044882_C_T_chr22:29046794_C_T_chr22:29046795_G_A_chr22:29046840_C_T_chr22:29049253_C_T_chr22:29049284_A_C_chr22:29049404_A_G_chr22:29049488_A_C_chr22:29049521_G_A_chr22:29049530_A_G_chr22:29049583_A_G_chr22:29049595_T_C_chr22:29049745_G_C_chr22:29049781_G_A_chr22:29049907_A_C_chr22:29049998_G_A_chr22:29050379_T_C_chr22:29050460_G_T_chr22:29050615_G_A_chr22:29050697_A_G_chr22:29053615_G_A;chr22:28899477_A_G;chr22:28917980_T_C;chr22:28987205_A_C;chr22:29049788_G_A;chr22:29049853_G_A;chr22:29049864_C_A;chr22:29050483_A_G;chr22:29050915_C_A	0.00402980843222227;0.000263296471827277;0.000202511138112596;0.000222753229921834;0.000303754404438864;0.000384755578955895;0.000445506459843668;0.00087090371450561;0.000972053462940462	0.15861	0.458752	-0.0267551	0.0189785	0.254514	0.157017	0.454331	-0.0269609	0.0190513
GSTA2_ENSG00000244067	0.257094	0	0	0	0	0	0	0	2	ultra_rare_collpase_chr6:52750649_C_A_chr6:52750662_T_C_chr6:52750693_T_C_chr6:52751584_A_C_chr6:52751678_C_G_chr6:52751693_CGT_C_chr6:52751693_C_T_chr6:52751709_C_G_chr6:52752996_C_A_chr6:52754969_A_T_chr6:52754973_A_T_chr6:52755019_C_T_chr6:52755044_C_A_chr6:52755054_T_TG_chr6:52757861_C_T_chr6:52757890_G_A_chr6:52757935_G_T;chr6:52757889_C_T	0.000972014094204366;0.00042525616621441	0.370475	0.182192	0.0353584	0.0394809	0.253479	0.368285	0.17949	0.0356833	0.0396617
DNAJC17_ENSG00000104129	0.25729	0	0	0	0	0	0	5	4	ultra_rare_collpase_chr15:40764202_A_G_chr15:40764215_T_C_chr15:40765838_C_A_chr15:40765844_G_A_chr15:40765851_G_A_chr15:40765854_G_A_chr15:40765861_C_T_chr15:40767254_C_T_chr15:40767255_G_A_chr15:40767291_G_C_chr15:40767303_T_C_chr15:40767332_T_C_chr15:40768033_C_A_chr15:40768058_G_A_chr15:40769916_G_A_chr15:40770508_C_T_chr15:40770509_G_A_chr15:40770523_C_T_chr15:40770554_T_G_chr15:40770566_G_A_chr15:40770568_C_T_chr15:40770569_G_A_chr15:40770578_G_A_chr15:40770605_G_C_chr15:40770617_G_T_chr15:40770652_C_T_chr15:40770673_G_C_chr15:40770682_C_T_chr15:40770712_C_T_chr15:40770746_G_A_chr15:40770755_G_A_chr15:40770771_C_G_chr15:40770826_C_A_chr15:40771009_G_A_chr15:40773772_T_C_chr15:40774393_C_T_chr15:40776235_G_A_chr15:40776265_G_A_chr15:40776285_C_T_chr15:40776286_G_A_chr15:40776600_T_C_chr15:40776610_G_A_chr15:40776615_C_T_chr15:40779244_T_C_chr15:40779559_C_T_chr15:40807407_C_A_chr15:40807424_A_G_chr15:40807696_G_A_chr15:40807816_T_G_chr15:40807863_AAGG_A_chr15:40809194_A_C_chr15:40809197_A_G_chr15:40809239_A_G_chr15:40809413_C_T_chr15:40809854_G_C_chr15:40809947_G_A_chr15:40809953_G_A_chr15:40810119_A_C_chr15:40810704_C_T;chr15:40767346_G_A;chr15:40770574_C_T;chr15:40770680_G_A;chr15:40770719_C_A;chr15:40773810_G_C;chr15:40774366_A_T;chr15:40775045_G_A;chr15:40810103_C_T	0.00251103641002795;0.000303754404438864;0.000486026731470231;0.000344268934791414;0.000587329876863253;0.000789793438639125;0.000222753229921834;0.000324004698068122;0.00030377901089554	0.39386	0.155345	0.0172723	0.0202575	0.252363	0.392024	0.15226	0.0174067	0.0203361
PDCD7_ENSG00000090470	0.257388	0	0	0	0	0	0	2	2	ultra_rare_collpase_chr15:65118744_G_C_chr15:65118750_G_A_chr15:65118763_G_A_chr15:65118803_G_A_chr15:65119404_G_A_chr15:65119423_C_G_chr15:65119428_G_A_chr15:65119431_A_C_chr15:65119751_G_A_chr15:65119880_G_A_chr15:65119903_C_T_chr15:65129031_C_T_chr15:65129040_G_A_chr15:65129082_C_T_chr15:65129083_G_A_chr15:65132965_C_A_chr15:65132971_C_T_chr15:65132976_T_C_chr15:65132985_C_T_chr15:65132986_G_C_chr15:65133026_C_T_chr15:65133121_C_T_chr15:65133226_G_A_chr15:65133234_C_A_chr15:65133414_G_A_chr15:65133433_G_A_chr15:65133514_G_A_chr15:65133606_G_A_chr15:65133633_C_G_chr15:65133726_G_A_chr15:65133741_G_A_chr15:65133769_G_C;chr15:65118756_G_A;chr15:65119918_G_A;chr15:65133240_G_A	0.00121501761775546;0.000222753229921834;0.000546757927989956;0.000303803621339166	0.245502	0.168495	0.0373287	0.0321427	0.219824	0.226591	0.141085	0.0404663	0.0334657
FAM83B_ENSG00000168143	0.257442	0	0	0	0	0	0	4	1	ultra_rare_collpase_chr6:54870271_T_G_chr6:54870296_A_T_chr6:54870353_T_C_chr6:54870370_G_A_chr6:54870566_G_T_chr6:54870572_C_G_chr6:54874499_T_C_chr6:54926378_C_T_chr6:54926441_G_A_chr6:54926512_G_A_chr6:54927545_T_G_chr6:54927622_G_A_chr6:54939972_C_T_chr6:54940130_C_T_chr6:54940178_A_T_chr6:54940259_C_T_chr6:54940362_G_A_chr6:54940371_T_C_chr6:54940394_C_T_chr6:54940430_A_G_chr6:54940448_C_T_chr6:54940449_G_A_chr6:54940457_A_T_chr6:54940471_CTTAAA_C_chr6:54940526_C_T_chr6:54940598_T_C_chr6:54940670_A_G_chr6:54941022_T_C_chr6:54941232_AAC_A_chr6:54941262_C_A_chr6:54941294_T_G_chr6:54941344_A_C_chr6:54941451_C_G_chr6:54941621_G_A_chr6:54941650_G_T_chr6:54941667_C_G_chr6:54941766_G_A_chr6:54941787_C_T_chr6:54941795_A_G_chr6:54941960_C_T_chr6:54941961_G_A;chr6:54926516_G_T;chr6:54927562_A_C;chr6:54939855_A_C;chr6:54940089_G_A	0.00147827143493581;0.000364505285326637;0.000303754404438864;0.000243003523551091;0.000263253817180349	0.163039	0.565484	-0.0399244	0.0286212	0.255039	0.161458	0.561671	-0.040226	0.0287291
IQCH_ENSG00000103599	0.25758	0	0	0	0	0	0	10	9	ultra_rare_collpase_chr15:67254948_G_A_chr15:67263126_A_G_chr15:67279510_AAGGTAGGTAT_A_chr15:67300946_A_G_chr15:67300947_T_G_chr15:67300972_G_A_chr15:67301006_A_G_chr15:67301031_G_A_chr15:67303952_G_A_chr15:67304394_G_C_chr15:67305387_T_C_chr15:67307184_G_T_chr15:67307694_A_G_chr15:67307753_A_G_chr15:67307783_A_T_chr15:67307815_G_A_chr15:67307844_G_T_chr15:67307893_C_A_chr15:67307941_GATTGACTGTC_G_chr15:67308018_C_T_chr15:67308104_A_G_chr15:67308126_G_A_chr15:67308320_A_G_chr15:67337075_T_A_chr15:67344128_C_G_chr15:67372161_T_G_chr15:67372273_G_A_chr15:67372292_A_G_chr15:67372318_G_T_chr15:67372367_T_G_chr15:67372503_CT_C_chr15:67372535_G_A_chr15:67372549_G_A_chr15:67372562_T_C_chr15:67372625_G_A_chr15:67372654_C_T_chr15:67372664_T_C_chr15:67373104_G_A_chr15:67373118_T_G_chr15:67373190_G_A_chr15:67373202_A_G_chr15:67373203_G_A_chr15:67373279_A_C_chr15:67373389_G_A_chr15:67373422_T_C_chr15:67373443_T_C_chr15:67373466_A_C_chr15:67373482_A_G_chr15:67373533_T_C_chr15:67373535_G_C_chr15:67373538_C_A_chr15:67373540_C_T_chr15:67373541_G_A_chr15:67373552_G_C_chr15:67373561_A_G_chr15:67373613_G_A_chr15:67373722_G_A_chr15:67373890_C_T_chr15:67373924_G_A_chr15:67373948_T_C_chr15:67373962_TAAG_T_chr15:67373968_G_C_chr15:67373992_A_C_chr15:67373993_A_G_chr15:67374008_A_G_chr15:67374028_A_G_chr15:67374038_T_C_chr15:67374046_A_T_chr15:67374059_C_T_chr15:67385020_G_C_chr15:67385969_A_G_chr15:67388837_A_G_chr15:67388842_A_C_chr15:67388870_T_C_chr15:67388878_G_A_chr15:67388989_G_A_chr15:67389026_A_G_chr15:67389053_T_G_chr15:67389057_T_C_chr15:67394927_T_C_chr15:67394967_T_A_chr15:67394974_G_C_chr15:67395005_G_A_chr15:67395042_G_A_chr15:67395082_C_T_chr15:67395096_C_A_chr15:67395118_G_A_chr15:67395322_T_G_chr15:67395337_C_T_chr15:67395347_A_T_chr15:67395352_A_T_chr15:67395561_C_G_chr15:67395564_G_T_chr15:67398043_A_G_chr15:67400120_G_C_chr15:67400167_G_T_chr15:67400180_G_C_chr15:67400181_A_T_chr15:67400192_C_T_chr15:67400229_A_G_chr15:67401730_A_G_chr15:67401755_A_G_chr15:67402583_T_C_chr15:67402665_A_G_chr15:67402794_A_G_chr15:67407655_T_G_chr15:67407691_C_T_chr15:67407694_G_A_chr15:67407779_T_C_chr15:67407817_C_A_chr15:67407823_G_A_chr15:67407833_T_C_chr15:67407890_A_G_chr15:67407913_A_G_chr15:67407927_G_A_chr15:67407955_T_C_chr15:67407959_T_C_chr15:67408070_G_A_chr15:67408077_C_T_chr15:67409653_A_C_chr15:67409659_G_A_chr15:67409897_A_G_chr15:67409938_TTAAG_T_chr15:67416924_T_C_chr15:67416984_C_T_chr15:67417013_C_T_chr15:67417060_G_A_chr15:67421294_G_T_chr15:67421296_G_A_chr15:67421332_A_C_chr15:67421365_G_A_chr15:67421384_C_T_chr15:67421498_C_G_chr15:67421535_A_G_chr15:67433037_T_C_chr15:67444289_T_C_chr15:67444861_T_G_chr15:67444874_T_C_chr15:67444883_A_G_chr15:67462965_GATTT_G_chr15:67462965_G_T_chr15:67462971_T_C_chr15:67463037_G_A_chr15:67465235_G_C_chr15:67468312_G_A_chr15:67468345_A_G_chr15:67468402_G_A_chr15:67468540_T_C_chr15:67468550_A_C_chr15:67468575_T_G_chr15:67468593_T_C_chr15:67468602_C_T_chr15:67468612_CCTGCTTCGTAACTGAAATA_C_chr15:67468651_C_T_chr15:67468679_T_C_chr15:67468708_A_T_chr15:67468726_T_C_chr15:67468749_G_A_chr15:67468753_T_G_chr15:67468755_C_T_chr15:67468779_G_A_chr15:67468807_A_G_chr15:67468871_T_C_chr15:67468878_G_A_chr15:67468890_T_C_chr15:67469014_T_C_chr15:67473127_A_G_chr15:67475711_C_T_chr15:67475811_A_G_chr15:67480046_T_C_chr15:67490004_A_G_chr15:67494050_T_G_chr15:67494053_TA_T_chr15:67494077_CT_C_chr15:67494133_C_T_chr15:67494140_T_G_chr15:67494145_T_C_chr15:67494202_T_A_chr15:67494210_T_C_chr15:67494224_T_C_chr15:67494268_G_A_chr15:67494283_G_T_chr15:67494293_C_T_chr15:67494352_G_A_chr15:67494387_C_T_chr15:67501992_C_T_chr15:67502114_T_A;chr15:67254949_T_A;chr15:67263123_T_G;chr15:67305634_A_G;chr15:67307765_G_A;chr15:67372633_C_T;chr15:67373336_G_A;chr15:67373499_T_C;chr15:67373601_G_A;chr15:67373844_G_A;chr15:67395015_C_T;chr15:67395381_A_G;chr15:67407926_C_T;chr15:67409852_A_G;chr15:67416990_G_A;chr15:67468535_C_T;chr15:67468544_C_G;chr15:67468604_T_C;chr15:67475712_G_A	0.00801911627718602;0.000243033052495139;0.000263253817180349;0.000445506459843668;0.000263253817180349;0.000222762251923856;0.000506257340731441;0.000222753229921834;0.000729040097205346;0.000243003523551091;0.000506257340731441;0.000486007047102183;0.000243013365735115;0.000729010570653275;0.000324017820980154;0.000567008221619213;0.000243003523551091;0.000789761451541047;0.000384755578955895	0.153117	0.82673	-0.0191677	0.013417	0.254834	0.151507	0.820769	-0.0193188	0.0134698
DPP4_ENSG00000197635	0.257672	0	0	0	0	0	0	5	1	ultra_rare_collpase_chr2:161993382_C_A_chr2:161994963_T_C_chr2:161994987_C_T_chr2:161995029_C_T_chr2:161995197_T_C_chr2:161995235_T_C_chr2:161995266_G_A_chr2:161995366_T_C_chr2:161995394_T_C_chr2:161995415_G_T_chr2:161995416_C_T_chr2:161995613_A_G_chr2:161995688_G_A_chr2:161995703_T_C_chr2:161995713_A_G_chr2:161999640_T_C_chr2:162000525_T_A_chr2:162000540_G_A_chr2:162000545_T_C_chr2:162000574_G_A_chr2:162000614_G_A_chr2:162003100_C_T_chr2:162003111_C_T_chr2:162003183_G_A_chr2:162003222_G_C_chr2:162008563_A_G_chr2:162008588_G_A_chr2:162008589_C_T_chr2:162008602_A_T_chr2:162008603_C_T_chr2:162008607_T_C_chr2:162008613_C_T_chr2:162008624_G_A_chr2:162008646_C_T_chr2:162008772_A_C_chr2:162009252_T_C_chr2:162009260_C_T_chr2:162011792_C_A_chr2:162011793_C_T_chr2:162014436_G_A_chr2:162014451_T_C_chr2:162016801_T_C_chr2:162017130_TAG_T_chr2:162018744_G_GATA_chr2:162019217_TCTTA_T_chr2:162019271_T_C_chr2:162020262_A_C_chr2:162020618_C_G_chr2:162020646_A_G_chr2:162021498_G_A_chr2:162021540_T_C_chr2:162021547_A_T_chr2:162021657_C_G_chr2:162021664_C_T_chr2:162021779_A_G_chr2:162021787_A_G_chr2:162021860_T_C_chr2:162024853_A_G_chr2:162024859_G_T_chr2:162024896_T_C_chr2:162024941_T_C_chr2:162033557_C_G_chr2:162033562_G_A_chr2:162034258_A_G_chr2:162034949_A_G_chr2:162034970_A_C_chr2:162034973_C_T_chr2:162035197_C_A_chr2:162035211_C_T_chr2:162035216_TAGA_T_chr2:162035414_T_C_chr2:162035673_T_C_chr2:162038333_T_C_chr2:162038349_C_T_chr2:162038371_T_A_chr2:162038396_A_C_chr2:162045547_T_G_chr2:162045576_A_C_chr2:162046916_A_G_chr2:162046950_C_T_chr2:162047006_T_C_chr2:162047478_G_A_chr2:162073423_G_A_chr2:162073466_CAGA_C;chr2:161995528_G_A;chr2:162003065_T_C;chr2:162003105_A_G;chr2:162022771_G_A;chr2:162035198_T_G	0.00386780608318821;0.000222753229921834;0.000405022276225192;0.000364505285326637;0.000364505285326637;0.000303754404438864	0.167754	0.197402	0.0291086	0.0211015	0.253998	0.165681	0.194777	0.0293945	0.0212049
TIMM23B_ENSG00000204152	0.257767	0	0	0	0	0	0	2	3	ultra_rare_collpase_chr10:49941498_T_C_chr10:49941539_C_T_chr10:49941544_C_T_chr10:49941603_G_A_chr10:49941609_G_C_chr10:49941659_G_A_chr10:49941693_G_C_chr10:49941700_G_A_chr10:49941712_G_T_chr10:49941715_C_T_chr10:49941717_C_T_chr10:49941718_G_A_chr10:49941738_A_T_chr10:49941785_C_A_chr10:49941976_C_G_chr10:49942084_T_C_chr10:49942086_A_G_chr10:49942196_T_C_chr10:49942234_G_T_chr10:49942262_A_G_chr10:49942274_C_T_chr10:49942301_G_C_chr10:49942301_G_GT_chr10:49945047_C_T_chr10:49945076_C_T_chr10:49952179_TG_T_chr10:49952187_C_T_chr10:49952196_C_T_chr10:49952460_G_C_chr10:49952486_A_G_chr10:49955038_G_A_chr10:49958379_A_G_chr10:49958381_A_G_chr10:49958444_G_C;chr10:49941268_G_C;chr10:49942256_C_T;chr10:49952212_C_G;chr10:49952478_C_T	0.00123526791138472;0.000811457783908792;0.000243161094224924;0.000303754404438864;0.000425273390036452	0.159747	0.503789	0.0407559	0.0289887	0.255248	0.158095	0.49938	0.0410802	0.0291038
PDE6C_ENSG00000095464	0.257919	0	0	0	0	0	0	1	2	ultra_rare_collpase_chr10:93612771_A_C_chr10:93612786_A_G_chr10:93612810_C_T_chr10:93613008_C_T_chr10:93613009_G_A_chr10:93613036_G_A_chr10:93613041_G_A_chr10:93613097_G_T_chr10:93613098_G_A_chr10:93613156_G_C_chr10:93620638_C_T_chr10:93620654_T_C_chr10:93620693_C_T_chr10:93620710_G_A_chr10:93620970_G_A_chr10:93621938_A_G_chr10:93621983_C_T_chr10:93622001_C_G_chr10:93622008_C_T_chr10:93622059_T_C_chr10:93626686_A_C_chr10:93626691_A_G_chr10:93626704_C_T_chr10:93626807_C_T_chr10:93629287_T_G_chr10:93634773_G_A_chr10:93634812_A_G_chr10:93634815_G_A_chr10:93634899_A_G_chr10:93634902_A_G_chr10:93635543_A_G_chr10:93635548_A_G_chr10:93637064_G_T_chr10:93640167_G_A_chr10:93645997_A_G_chr10:93646045_G_C_chr10:93648319_A_G_chr10:93655780_C_A_chr10:93655791_G_A_chr10:93658933_C_T_chr10:93659118_C_T_chr10:93662069_T_C_chr10:93662072_T_C_chr10:93662577_CAA_C;chr10:93635566_A_G;chr10:93658951_C_T	0.00174152525211616;0.00030377901089554;0.000830262038799563	0.767068	0.17559	0.0077694	0.0262292	0.25332	0.76587	0.172193	0.00785136	0.0263662
IGSF10_ENSG00000152580	0.257934	0	0	0	0	0	0	2	3	ultra_rare_collpase_chr3:151436700_G_A_chr3:151442997_C_T_chr3:151443035_G_A_chr3:151443056_G_A_chr3:151443087_T_A_chr3:151443158_A_G_chr3:151443173_G_A_chr3:151443252_T_C_chr3:151443285_G_C_chr3:151443423_G_A_chr3:151443489_A_ATTTAT_chr3:151443504_G_C_chr3:151443539_C_G_chr3:151443540_C_T_chr3:151443614_G_GT_chr3:151443633_T_C_chr3:151443669_C_T_chr3:151443723_A_G_chr3:151443726_C_A_chr3:151443773_G_A_chr3:151443774_C_T_chr3:151443818_A_T_chr3:151443827_G_GTACC_chr3:151443831_C_G_chr3:151443833_T_C_chr3:151444930_C_G_chr3:151444967_C_T_chr3:151444984_G_C_chr3:151445033_T_A_chr3:151446685_G_T_chr3:151446920_G_A_chr3:151446967_G_A_chr3:151447686_C_A_chr3:151447711_G_A_chr3:151447713_C_T_chr3:151447799_G_A_chr3:151448125_G_T_chr3:151448132_G_A_chr3:151448219_C_T_chr3:151448228_CTG_C_chr3:151448402_G_A_chr3:151448408_C_G_chr3:151448524_G_A_chr3:151448560_A_G_chr3:151448788_G_A_chr3:151449064_G_A_chr3:151449092_C_T_chr3:151449200_G_A_chr3:151453425_C_G_chr3:151453443_T_C_chr3:151453479_T_C_chr3:151453528_A_G_chr3:151453581_A_G_chr3:151453633_G_A_chr3:151453687_G_A_chr3:151453695_T_G_chr3:151453747_G_A_chr3:151453753_T_C_chr3:151457051_G_A_chr3:151457070_G_A_chr3:151457106_T_G_chr3:151457122_ATC_A_chr3:151457124_C_A_chr3:151458528_C_T_chr3:151458529_G_A_chr3:151458616_G_A;chr3:151447667_G_A;chr3:151448198_AT_A;chr3:151448728_A_G;chr3:151453541_G_T	0.00326029727431048;0.000243013365735115;0.000465756753472925;0.000243003523551091;0.000911337032686622	0.171322	0.513533	-0.0314218	0.0229697	0.255472	0.169629	0.510151	-0.0316716	0.0230608
DHX16_ENSG00000204560	0.258007	0	0	0	0	0	0	1	1	ultra_rare_collpase_chr6:30654860_AAGTAACC_A_chr6:30655530_G_A_chr6:30657068_C_A_chr6:30659498_G_A_chr6:30659561_G_A_chr6:30659588_G_A_chr6:30659608_G_C_chr6:30660064_G_A_chr6:30660076_G_A_chr6:30660082_CAG_C_chr6:30660109_A_T_chr6:30660166_G_A_chr6:30660241_C_T_chr6:30662691_G_A_chr6:30662940_G_A_chr6:30664820_G_A_chr6:30664904_C_T_chr6:30665141_T_C_chr6:30665213_C_T_chr6:30665549_C_T_chr6:30665579_C_T_chr6:30665580_G_A_chr6:30665585_T_C_chr6:30665595_C_T_chr6:30670420_C_T_chr6:30670421_G_A_chr6:30670444_C_T_chr6:30670445_G_A_chr6:30670459_T_G_chr6:30670804_G_A_chr6:30670815_T_C_chr6:30670882_G_A_chr6:30670920_G_A_chr6:30671097_T_A_chr6:30671108_C_T_chr6:30671220_G_A_chr6:30672700_G_A;chr6:30659548_A_G	0.00180227613300393;0.000243023208716432	0.199126	0.246441	-0.0422861	0.032932	0.255482	0.1972	0.244139	-0.0426508	0.0330737
SLCO2A1_ENSG00000174640	0.258008	0	0	0	0	0	0	3	1	ultra_rare_collpase_chr3:133934808_A_G_chr3:133935780_C_T_chr3:133938438_G_A_chr3:133938462_T_C_chr3:133942606_G_A_chr3:133942656_A_T_chr3:133942657_C_T_chr3:133942680_G_A_chr3:133942713_G_A_chr3:133945139_C_T_chr3:133945186_G_A_chr3:133947272_C_T_chr3:133947325_A_G_chr3:133947356_G_A_chr3:133948547_T_C_chr3:133948592_T_C_chr3:133948652_A_G_chr3:133948892_C_T_chr3:133951230_C_T_chr3:133951314_CG_C_chr3:133953690_A_G_chr3:133954980_G_A_chr3:133954995_G_A_chr3:133955041_T_C_chr3:133955090_G_T_chr3:133973681_A_G_chr3:133973699_G_C_chr3:133973746_C_A_chr3:133973750_C_T_chr3:133973758_A_G_chr3:133973765_G_A_chr3:133973771_G_A_chr3:133973777_C_T_chr3:133973779_C_T_chr3:133973780_G_A_chr3:133973803_A_G_chr3:133979506_G_A_chr3:133979531_G_A_chr3:133979540_T_C_chr3:133979543_T_C_chr3:134030495_T_A_chr3:134030543_G_A;chr3:133942615_T_C;chr3:133948557_C_G;chr3:134030441_G_T	0.00202502936292576;0.000344338667206806;0.000243003523551091;0.000222807372898521	0.173293	0.339069	-0.0417089	0.0306301	0.255783	0.171756	0.336379	-0.0420086	0.0307399
MOSMO_ENSG00000185716	0.258019	0	0	0	0	0	1	4	3	ultra_rare_collpase_chr16:22007699_G_A_chr16:22008111_G_C_chr16:22008114_TCCGTCTGTGCGGG_T_chr16:22008121_G_A_chr16:22008133_C_G_chr16:22008134_C_T_chr16:22008136_C_T_chr16:22008152_G_A_chr16:22008202_C_T_chr16:22008311_C_T_chr16:22008337_T_C_chr16:22008386_A_G_chr16:22009119_G_A_chr16:22009137_G_A_chr16:22009179_G_A_chr16:22009208_C_G_chr16:22018164_G_A_chr16:22075511_G_A_chr16:22075515_G_A_chr16:22075540_C_T_chr16:22075544_C_T_chr16:22075568_C_T_chr16:22075624_A_G_chr16:22075654_C_T_chr16:22075679_G_A_chr16:22080733_A_G_chr16:22080743_A_G_chr16:22080747_A_G_chr16:22080785_A_G_chr16:22081061_A_G_chr16:22081303_G_A_chr16:22081352_G_A_chr16:22081433_A_G_chr16:22081670_A_G_chr16:22081691_G_A_chr16:22081719_CTG_C_chr16:22081745_T_C_chr16:22081756_G_A_chr16:22081799_A_C_chr16:22081817_G_C_chr16:22081986_A_G_chr16:22083632_G_T_chr16:22083633_G_A_chr16:22084540_A_G_chr16:22084621_A_G;chr16:22008150_GGGCGCGCGGAGGGCGCGAGC_G;chr16:22008150_G_GGGCGCGCGGAGGGCGCGAGC;chr16:22081108_A_C;chr16:22083784_C_T;chr16:22084387_G_T;chr16:22084553_A_G;chr16:22084570_A_G	0.00194402818840873;0.000509621656881931;0.000203732377149377;0.000830396564993721;0.000243013365735115;0.00030377901089554;0.000303766707168894;0.000324004698068122	0.156787	0.403702	-0.0302157	0.0213394	0.25413	0.154458	0.396191	-0.030558	0.0214599
SH3BP2_ENSG00000087266	0.258054	0	0	0	0	0	0	3	2	ultra_rare_collpase_chr4:2818236_G_C_chr4:2820632_G_C_chr4:2820696_G_A_chr4:2820744_C_G_chr4:2822941_T_C_chr4:2822964_C_T_chr4:2822980_T_C_chr4:2824624_C_T_chr4:2824693_C_T_chr4:2824705_C_T_chr4:2824723_A_C_chr4:2825127_G_A_chr4:2825144_C_T_chr4:2825168_G_A_chr4:2825197_G_C_chr4:2827231_G_A_chr4:2827241_C_T_chr4:2827273_C_T_chr4:2827274_G_A_chr4:2829561_G_C_chr4:2829562_A_T_chr4:2829570_C_T_chr4:2829619_C_T_chr4:2830029_G_A_chr4:2830040_G_GC_chr4:2830047_G_A_chr4:2830056_C_T_chr4:2830138_C_T_chr4:2831621_C_T_chr4:2831660_C_T_chr4:2831938_T_C_chr4:2831939_C_T_chr4:2832362_C_G_chr4:2832372_G_C_chr4:2832386_C_T_chr4:2833036_G_A_chr4:2833710_A_G_chr4:2833721_G_A_chr4:2833772_G_A_chr4:2833802_C_T_chr4:2833814_G_A;chr4:2823037_G_A;chr4:2829629_GC_G;chr4:2831572_C_T;chr4:2831623_C_T	0.0023895346482524;0.00052652895909275;0.000223187111958771;0.00034425499169738;0.000222753229921834	0.270733	0.168704	-0.0274346	0.0249094	0.254516	0.268769	0.166348	-0.0276604	0.0250116
FERMT1_ENSG00000101311	0.258081	0	0	0	0	0	0	1	2	ultra_rare_collpase_chr20:6077187_C_T_chr20:6077217_G_A_chr20:6077240_C_T_chr20:6079529_C_A_chr20:6079534_T_C_chr20:6084062_C_T_chr20:6084098_G_A_chr20:6084110_C_T_chr20:6084131_C_T_chr20:6084142_G_A_chr20:6084154_C_T_chr20:6084155_G_A_chr20:6085094_C_T_chr20:6085095_G_A_chr20:6085104_C_G_chr20:6085134_C_T_chr20:6085244_G_A_chr20:6087794_A_G_chr20:6087866_C_T_chr20:6087878_C_T_chr20:6094963_A_C_chr20:6096954_G_A_chr20:6096976_C_T_chr20:6097571_C_A_chr20:6097618_C_T_chr20:6097621_A_G_chr20:6107570_G_A_chr20:6107617_C_T_chr20:6110332_G_A_chr20:6110377_G_C_chr20:6110409_G_A_chr20:6112587_G_A_chr20:6115825_A_G_chr20:6115828_T_C_chr20:6115867_C_T_chr20:6115873_C_G_chr20:6115891_G_A_chr20:6115897_C_T_chr20:6115903_C_T_chr20:6115904_G_A_chr20:6115969_G_A_chr20:6115970_T_C_chr20:6119506_G_A_chr20:6119548_A_G_chr20:6123078_G_A_chr20:6123086_G_A;chr20:6085275_C_T;chr20:6107569_C_T	0.00257178729091572;0.000567054153671676;0.000283515593357635	0.18058	0.238285	0.0342835	0.0256044	0.254967	0.178356	0.235172	0.0346357	0.0257355
CLDN20_ENSG00000171217	0.258202	0	0	0	0	0	0	0	2	ultra_rare_collpase_chr6:155271979_G_T_chr6:155275834_A_G_chr6:155275883_C_T_chr6:155275958_C_T_chr6:155275970_T_C_chr6:155276029_T_C_chr6:155276035_C_T_chr6:155276134_T_C_chr6:155276144_A_C_chr6:155276218_G_A;chr6:155276081_G_A	0.000668259689765502;0.000486007047102183	0.182858	0.409541	0.0601842	0.0451831	0.25612	0.181274	0.406897	0.060622	0.0453471
CBR3_ENSG00000159231	0.258414	0	0	0	0	0	0	1	2	ultra_rare_collpase_chr21:36135235_A_G_chr21:36135339_G_T_chr21:36135353_G_T_chr21:36135376_C_CT_chr21:36137859_G_T_chr21:36137861_T_C_chr21:36137876_A_T_chr21:36137915_C_T_chr21:36137932_G_A_chr21:36146093_A_T_chr21:36146126_T_C_chr21:36146169_CAGA_C_chr21:36146177_G_A_chr21:36146309_C_T_chr21:36146352_C_T_chr21:36146465_G_A_chr21:36146493_A_G_chr21:36146494_AGT_A;chr21:36135345_G_C;chr21:36146210_GA_G	0.00115426673686768;0.000243003523551091;0.000506257340731441	0.170671	0.553789	-0.0426034	0.0310962	0.254813	0.168088	0.548765	-0.0431224	0.031285
XPA_ENSG00000136936	0.258425	0	0	0	0	0	0	2	1	ultra_rare_collpase_chr9:97671152_C_A_chr9:97675439_T_G_chr9:97675475_AGTACAAGTCTTACG_A_chr9:97675483_T_C_chr9:97675489_G_A_chr9:97675522_C_T_chr9:97675530_T_C_chr9:97675579_G_A_chr9:97675581_C_T_chr9:97684997_A_G_chr9:97687096_C_G_chr9:97687190_TCA_T_chr9:97689546_C_G_chr9:97689554_CA_C_chr9:97689570_A_G_chr9:97689592_C_T_chr9:97689597_C_T_chr9:97689634_C_T_chr9:97693733_T_C_chr9:97697156_C_A_chr9:97697171_G_A_chr9:97697217_C_G;chr9:97675578_C_T;chr9:97684991_T_G	0.00131626908590175;0.00034425499169738;0.000243003523551091	0.176231	0.290057	0.0473009	0.0349741	0.255863	0.17444	0.287155	0.0476949	0.0351195
FAM53A_ENSG00000174137	0.258525	0	0	0	0	0	1	0	1	ultra_rare_collpase_chr4:1623615_TC_T_chr4:1623618_G_A_chr4:1623763_G_A_chr4:1623786_A_G_chr4:1623789_T_C_chr4:1623835_T_C_chr4:1623845_G_C_chr4:1641307_T_A_chr4:1641353_C_G_chr4:1655034_G_A_chr4:1655040_G_A_chr4:1655046_G_A_chr4:1655090_C_T_chr4:1655103_G_A_chr4:1655198_C_T_chr4:1655249_G_C_chr4:1655303_C_G_chr4:1655304_G_A_chr4:1655418_CTG_C_chr4:1655418_C_A_chr4:1655477_T_C_chr4:1655480_G_T_chr4:1655481_G_A_chr4:1655486_G_A_chr4:1655505_G_A_chr4:1655520_C_A_chr4:1657455_G_A_chr4:1657463_C_A_chr4:1668666_CCGGGCCAG_C_chr4:1668714_G_A_chr4:1668732_G_C;chr4:1641327_C_T	0.00141752055404803;0.00020259319286872	0.909076	0.194106	-0.00412705	0.0361376	0.230422	0.90592	0.181532	-0.00438985	0.0371435
CEP152_ENSG00000103995	0.258596	0	0	0	0	0	0	6	3	ultra_rare_collpase_chr15:48738388_T_A_chr15:48739199_T_G_chr15:48741600_C_A_chr15:48741618_CT_C_chr15:48741660_A_G_chr15:48741672_T_G_chr15:48742002_G_A_chr15:48742010_C_T_chr15:48742011_G_A_chr15:48742026_G_A_chr15:48742039_C_A_chr15:48742097_T_C_chr15:48744264_T_G_chr15:48744900_G_C_chr15:48744964_T_G_chr15:48744969_C_A_chr15:48748554_G_A_chr15:48756009_T_C_chr15:48756148_G_A_chr15:48756178_G_A_chr15:48756180_C_A_chr15:48756190_G_C_chr15:48756264_G_A_chr15:48756271_C_T_chr15:48756310_G_A_chr15:48756318_TG_T_chr15:48756328_G_T_chr15:48756379_G_A_chr15:48756420_T_C_chr15:48756458_C_G_chr15:48756471_T_A_chr15:48762513_C_T_chr15:48767133_A_G_chr15:48767340_T_A_chr15:48767392_T_C_chr15:48767395_T_G_chr15:48767414_G_A_chr15:48767441_G_A_chr15:48772692_C_T_chr15:48778035_A_G_chr15:48781208_G_C_chr15:48781250_G_A_chr15:48781281_C_A_chr15:48781326_G_C_chr15:48783973_C_T_chr15:48784023_G_C_chr15:48784036_T_A_chr15:48784118_T_G_chr15:48788914_G_T_chr15:48788979_G_A_chr15:48791234_T_C_chr15:48793324_T_C_chr15:48793350_T_A_chr15:48793362_C_T_chr15:48793433_T_G_chr15:48793473_A_G_chr15:48796028_ATTG_A_chr15:48797373_A_AC_chr15:48798006_C_T_chr15:48798042_A_C_chr15:48805622_G_C_chr15:48805636_A_G_chr15:48805646_A_T_chr15:48810655_T_C;chr15:48744303_A_G;chr15:48755974_C_A;chr15:48756381_G_A;chr15:48760231_C_T;chr15:48762435_C_T;chr15:48768955_C_A;chr15:48772558_G_A;chr15:48810651_C_T	0.0029160422826131;0.000222753229921834;0.000222753229921834;0.000263253817180349;0.000222762251923856;0.00042525616621441;0.000324004698068122;0.000243003523551091;0.000486007047102183	0.15984	0.852181	-0.0313589	0.0223098	0.256091	0.158245	0.849532	-0.0315998	0.0223953
RPL31_ENSG00000071082	0.258635	0	0	0	0	0	1	0	2	ultra_rare_collpase_chr2:101002784_A_G_chr2:101004151_A_G_chr2:101004171_C_T_chr2:101004199_G_A_chr2:101005985_G_A_chr2:101006029_C_T_chr2:101007289_A_G_chr2:101007363_G_GAAAC_chr2:101007372_C_CA_chr2:101007879_A_C_chr2:101007915_G_A_chr2:101007931_G_T_chr2:101007949_C_G_chr2:101008099_G_A_chr2:101008186_CTG_C_chr2:101010926_T_C_chr2:101010935_C_T_chr2:101010992_C_A_chr2:101011453_T_C_chr2:101011485_TGAC_T_chr2:101011507_G_A_chr2:101019007_TA_T;chr2:101002749_C_T;chr2:101008146_C_T	0.00123526791138472;0.000546757927989956;0.000202519340597027	0.175605	0.300571	0.0474536	0.0350363	0.256146	0.173806	0.297419	0.0478511	0.0351827
ATP1B2_ENSG00000129244	0.258666	0	0	0	0	0	0	2	2	ultra_rare_collpase_chr17:7650808_C_G_chr17:7650854_T_G_chr17:7650854_T_TGGGGGTGGGAA_chr17:7650855_GGGGGT_G_chr17:7650942_G_A_chr17:7651550_G_A_chr17:7651722_CCCGGGT_C_chr17:7651804_C_T_chr17:7651844_C_T_chr17:7653394_C_T_chr17:7653409_T_C_chr17:7653438_G_A_chr17:7653922_A_T_chr17:7654093_C_T_chr17:7654094_G_A_chr17:7654112_A_C_chr17:7654148_G_A_chr17:7654165_C_T_chr17:7654193_T_C_chr17:7654819_G_A_chr17:7655540_C_T_chr17:7655551_G_A_chr17:7655785_G_A_chr17:7655806_C_T_chr17:7655813_A_G_chr17:7655843_G_A_chr17:7655861_G_A_chr17:7655878_C_T_chr17:7655891_C_T_chr17:7657107_A_G_chr17:7657680_A_G_chr17:7657686_T_C_chr17:7657760_T_C;chr17:7650868_G_A;chr17:7651558_G_A;chr17:7655249_A_G	0.001336519379531;0.000731885825811174;0.000263317804334616;0.000324096580781073	0.953833	0.167167	0.00143599	0.0248041	0.254941	0.953625	0.164575	0.00144687	0.0248798
WT1_ENSG00000184937	0.258874	0	0	0	0	0	0	4	2	ultra_rare_collpase_chr11:32389065_G_A_chr11:32389114_C_G_chr11:32391985_A_G_chr11:32396323_A_G_chr11:32396397_C_T_chr11:32399957_T_A_chr11:32400053_A_G_chr11:32412158_T_C_chr11:32412182_G_A_chr11:32412212_T_G_chr11:32412216_G_C_chr11:32412267_A_G_chr11:32412496_T_C_chr11:32416529_C_G_chr11:32417617_T_C_chr11:32418001_A_G_chr11:32418037_T_C_chr11:32419110_G_A_chr11:32421647_AG_A_chr11:32421695_T_C_chr11:32421702_C_G_chr11:32422305_A_T_chr11:32426969_T_C_chr11:32426973_C_T_chr11:32427040_G_A_chr11:32427236_T_G_chr11:32427240_C_T_chr11:32427259_T_C_chr11:32427260_T_G_chr11:32427989_C_T_chr11:32428011_G_C_chr11:32428040_A_C_chr11:32428058_C_T_chr11:32428502_G_A_chr11:32428517_A_T_chr11:32428518_T_C_chr11:32428545_T_C_chr11:32428592_G_A_chr11:32430925_G_A_chr11:32431032_C_T_chr11:32434682_G_A_chr11:32434715_C_T_chr11:32434734_G_C_chr11:32434746_G_C_chr11:32434792_G_A_chr11:32434929_G_A_chr11:32434940_G_A_chr11:32435047_G_C_chr11:32435075_C_T_chr11:32435130_G_T_chr11:32435228_A_G_chr11:32435291_G_A_chr11:32435413_CTGGG_C_chr11:32435416_G_A_chr11:32435587_G_T_chr11:32435589_G_T_chr11:32435696_G_C_chr11:32435704_G_A_chr11:32435847_G_A;chr11:32399998_A_G;chr11:32427253_A_C;chr11:32428586_C_G;chr11:32429065_T_G;chr11:32434818_G_A	0.00261228787817423;0.000972014094204366;0.000344296824368114;0.000263285806869734;0.000263253817180349;0.000243013365735115	0.439546	0.164278	0.0173074	0.0223911	0.254142	0.437484	0.161121	0.0174638	0.0224919
PCDHA4_ENSG00000204967	0.258917	0	0	0	0	0	0	0	3	ultra_rare_collpase_chr5:140801979_T_C_chr5:140802114_G_T_chr5:140802150_T_C_chr5:140802344_G_A_chr5:140802380_T_A_chr5:140802383_A_G_chr5:140802489_G_A_chr5:140802494_C_T_chr5:140802540_T_C_chr5:140802660_C_T_chr5:140802669_C_T_chr5:140802672_A_G_chr5:140802675_C_T_chr5:140802709_G_A_chr5:140802792_A_T_chr5:140802807_C_A_chr5:140802842_G_T_chr5:140803142_G_A_chr5:140803182_C_T_chr5:140803305_C_A_chr5:140803426_C_T_chr5:140807259_G_A_chr5:140807332_G_T_chr5:140807443_G_A_chr5:140807525_C_A_chr5:140807534_T_C_chr5:140807632_G_C_chr5:140807669_A_C_chr5:140807723_C_G_chr5:140807726_T_C_chr5:140807817_A_C_chr5:140807837_G_T_chr5:140807895_T_A_chr5:140807974_A_G_chr5:140808110_T_C_chr5:140808275_C_T_chr5:140808284_G_C_chr5:140808295_G_A_chr5:140808500_C_T_chr5:140808674_A_C_chr5:140808692_G_A_chr5:140808755_T_C_chr5:140808838_CT_C_chr5:140808865_G_A_chr5:140808956_T_C_chr5:140808974_C_T_chr5:140809053_C_A_chr5:140809229_G_C_chr5:140809405_G_C_chr5:140809412_C_A_chr5:140809414_A_G_chr5:140809438_T_A_chr5:140809462_T_A_chr5:140809471_G_A;chr5:140803137_T_C;chr5:140809117_C_T	0.00247053582276943;0.000830262038799563;0.000992264387833624	0.169845	0.283762	-0.03079	0.0224302	0.255844	0.167699	0.279625	-0.0311017	0.0225434
FAM222B_ENSG00000173065	0.25892	0	0	0	0	0	0	2	2	ultra_rare_collpase_chr17:28758286_T_C_chr17:28758305_G_A_chr17:28758323_G_A_chr17:28758328_C_T_chr17:28758343_C_T_chr17:28758379_C_T_chr17:28758380_G_A_chr17:28758461_C_T_chr17:28758472_C_T_chr17:28758496_GCA_G_chr17:28758527_C_A_chr17:28758530_C_T_chr17:28758548_G_A_chr17:28758605_G_A_chr17:28758622_T_C_chr17:28758655_A_G_chr17:28758667_G_A_chr17:28758673_G_A_chr17:28758709_G_A_chr17:28758739_G_A_chr17:28758776_C_T_chr17:28758824_C_T_chr17:28758907_C_T_chr17:28758926_G_T_chr17:28758943_G_A_chr17:28758965_C_T_chr17:28758994_C_T_chr17:28759027_G_A_chr17:28759034_G_A_chr17:28759045_TTGA_T_chr17:28759060_C_T_chr17:28759154_C_T_chr17:28759246_G_A_chr17:28759250_C_T_chr17:28759254_G_C_chr17:28759268_G_A_chr17:28759285_G_A_chr17:28759378_T_A_chr17:28759423_G_A_chr17:28759447_G_A_chr17:28759454_G_A_chr17:28759462_TGGGCCAGGGTCTGTGCATGCTGCAGGGCCTGCTGGC_T_chr17:28759499_G_A_chr17:28759594_C_T_chr17:28759607_C_T_chr17:28759633_G_C_chr17:28759712_T_C_chr17:28759721_C_T_chr17:28759748_G_A_chr17:28759835_G_T_chr17:28759870_G_A_chr17:28766612_G_A_chr17:28812195_A_G_chr17:28818805_A_G_chr17:28818833_A_G_chr17:28818862_G_A_chr17:28818933_A_G_chr17:28818987_T_C_chr17:28819063_A_G_chr17:28819068_A_C_chr17:28842399_A_G_chr17:28842412_G_A_chr17:28842433_G_A;chr17:28758290_G_C;chr17:28812033_C_T;chr17:28818886_T_C	0.00279454052083755;0.000486026731470231;0.000405005872585152;0.000243003523551091	0.178737	0.187456	0.0344679	0.0256333	0.257573	0.177053	0.185279	0.0347364	0.0257329
IRS2_ENSG00000185950	0.258923	0	0	0	0	0	0	3	3	ultra_rare_collpase_chr13:109778367_T_C_chr13:109778409_T_C_chr13:109782177_G_A_chr13:109782186_G_A_chr13:109782219_C_T_chr13:109782337_C_A_chr13:109782378_C_T_chr13:109782389_G_A_chr13:109782594_A_T_chr13:109782630_C_G_chr13:109782674_G_A_chr13:109782788_G_A_chr13:109782926_C_T_chr13:109782936_C_G_chr13:109783007_G_A_chr13:109783110_C_T_chr13:109783178_C_T_chr13:109783202_G_C_chr13:109783344_TGCTGGGCAG_T_chr13:109783380_G_A_chr13:109783428_G_A_chr13:109783472_G_A_chr13:109783568_G_A_chr13:109783691_A_G_chr13:109783715_G_A_chr13:109783764_C_A_chr13:109783767_T_C_chr13:109783836_T_C_chr13:109783851_T_C_chr13:109783862_G_A_chr13:109783946_G_A_chr13:109784025_G_A_chr13:109784213_G_A_chr13:109784381_C_G_chr13:109784411_G_A_chr13:109784433_C_T_chr13:109784542_G_A_chr13:109784675_G_A_chr13:109784768_C_G_chr13:109784853_G_C_chr13:109784912_C_A_chr13:109784946_C_T_chr13:109784990_T_C_chr13:109784999_G_A_chr13:109785002_G_A_chr13:109785017_C_T_chr13:109785021_C_T_chr13:109785154_G_A_chr13:109785184_G_C_chr13:109785186_C_T_chr13:109785378_T_C_chr13:109785393_G_A_chr13:109785415_C_T_chr13:109785545_G_A_chr13:109785547_G_A_chr13:109785634_G_A_chr13:109785669_C_T_chr13:109785735_C_A_chr13:109785864_C_T_chr13:109785872_G_A_chr13:109785893_C_A_chr13:109785946_G_A_chr13:109786005_C_G_chr13:109786118_G_A_chr13:109786126_C_G_chr13:109786131_G_A_chr13:109786273_G_A;chr13:109782071_T_C;chr13:109784237_G_A;chr13:109784532_C_T;chr13:109785295_G_A;chr13:109785712_G_A	0.0025312867036572;0.000749534073413824;0.000506441941495827;0.000263360479721243;0.000324083451488758;0.000304222609824362	0.741845	0.162424	0.00750584	0.0227856	0.254943	0.740888	0.159848	0.00756334	0.0228722
TRPC6_ENSG00000137672	0.258958	0	0	0	0	0	0	4	2	ultra_rare_collpase_chr11:101453040_T_C_chr11:101455031_G_A_chr11:101469448_T_A_chr11:101471184_T_C_chr11:101471213_T_G_chr11:101471274_A_G_chr11:101471296_G_C_chr11:101471298_T_C_chr11:101473627_C_T_chr11:101473654_G_A_chr11:101473768_T_A_chr11:101476342_G_A_chr11:101476462_A_G_chr11:101483084_T_C_chr11:101483105_T_C_chr11:101483120_C_T_chr11:101483149_C_T_chr11:101483150_G_A_chr11:101488993_C_T_chr11:101489022_AT_A_chr11:101489026_T_G_chr11:101491564_C_G_chr11:101491590_C_T_chr11:101491591_G_A_chr11:101491605_C_T_chr11:101491653_G_T_chr11:101491711_A_C_chr11:101491713_T_C_chr11:101504082_G_A_chr11:101504200_C_T_chr11:101504251_G_A_chr11:101504278_C_G_chr11:101504296_G_C_chr11:101504518_G_A_chr11:101504541_T_C_chr11:101504625_C_T_chr11:101504626_G_A_chr11:101504665_A_T_chr11:101504667_C_T_chr11:101504668_G_A_chr11:101504710_T_C_chr11:101504751_C_T_chr11:101504766_C_T_chr11:101504767_G_A_chr11:101504770_G_A_chr11:101504813_A_G_chr11:101583344_A_G_chr11:101583349_C_T_chr11:101583360_C_A_chr11:101583365_G_C_chr11:101583405_G_A_chr11:101583429_G_A;chr11:101471200_C_G;chr11:101504595_T_C;chr11:101583855_G_C;chr11:101583868_A_C;chr11:101775243_A_T	0.00212628083107205;0.000384771162413933;0.00034425499169738;0.000587306087731378;0.000384755578955895;0.000283515593357635	0.162446	0.248194	0.0352987	0.0252695	0.256702	0.160996	0.245341	0.0355435	0.0253569
ETV4_ENSG00000175832	0.258988	0	0	0	0	0	0	2	3	ultra_rare_collpase_chr17:43530920_TTG_T_chr17:43530926_A_G_chr17:43530941_CCATT_C_chr17:43530980_G_A_chr17:43532803_C_G_chr17:43532880_C_T_chr17:43532881_G_A_chr17:43532928_T_C_chr17:43533253_C_T_chr17:43533254_G_A_chr17:43533265_C_T_chr17:43533266_G_A_chr17:43533274_G_A_chr17:43533332_T_TG_chr17:43533863_A_G_chr17:43533921_G_A_chr17:43533925_G_A_chr17:43533951_C_T_chr17:43536426_G_A_chr17:43536465_T_C_chr17:43536479_G_A_chr17:43542972_T_G_chr17:43543105_T_C_chr17:43544459_A_G_chr17:43544725_T_C_chr17:43544754_A_G_chr17:43545337_C_A_chr17:43545427_G_T_chr17:43545573_G_A_chr17:43545594_T_C_chr17:43545610_C_T_chr17:43545661_G_C_chr17:43546022_G_C_chr17:43546097_G_A_chr17:43546182_C_G_chr17:43546194_G_A_chr17:43546421_T_C_chr17:43546453_C_T_chr17:43546515_T_C_chr17:43546587_TA_T_chr17:43546587_T_TA_chr17:43546806_T_G_chr17:43546856_G_A_chr17:43554765_G_A_chr17:43563138_G_A_chr17:43563155_T_A_chr17:43563348_T_C_chr17:43573915_T_C_chr17:43573991_A_G_chr17:43574008_G_C_chr17:43574030_A_G_chr17:43574038_A_G_chr17:43577850_G_A_chr17:43577877_T_A_chr17:43577878_T_A;chr17:43544721_A_G;chr17:43544731_G_A;chr17:43546468_C_G;chr17:43546615_C_A	0.00247053582276943;0.000405005872585152;0.000243003523551091;0.000992304576751721;0.000891012919687335	0.775439	0.16571	0.00642468	0.0225216	0.254931	0.774564	0.16299	0.00647585	0.0226104
EN1_ENSG00000163064	0.259105	0	0	0	0	0	0	4	1	ultra_rare_collpase_chr2:118842197_C_G_chr2:118842215_A_T_chr2:118842262_G_C_chr2:118842530_A_AT_chr2:118842530_A_G_chr2:118842549_TAAC_T_chr2:118842563_A_G_chr2:118842568_GATTA_G_chr2:118842597_T_A_chr2:118842654_G_A_chr2:118842658_G_T_chr2:118842957_T_C_chr2:118842982_T_G_chr2:118843055_C_T_chr2:118843167_C_T_chr2:118843220_GTTC_G_chr2:118843322_G_A_chr2:118845061_G_C_chr2:118845128_C_T_chr2:118845149_G_A_chr2:118846377_G_T_chr2:118846467_C_A_chr2:118846503_T_G_chr2:118846569_G_A_chr2:118846585_C_G_chr2:118846923_G_A_chr2:118846936_G_A_chr2:118846956_T_G_chr2:118847037_TCGCTGC_T_chr2:118847037_T_TCGCTGC_chr2:118847044_CGCTGCCGCT_C_chr2:118847097_G_A_chr2:118847414_T_C_chr2:118847447_T_C_chr2:118847571_T_A_chr2:118847625_C_T;chr2:118843024_T_C;chr2:118846398_T_A;chr2:118847044_C_A;chr2:118847569_A_G	0.00198452877566725;0.000283504110809607;0.00022277127465673;0.000364623425029372;0.000283550046583222	0.867435	0.166944	-0.00450968	0.0270175	0.252527	0.866358	0.163344	-0.00458078	0.0272201
TRIM51GP_ENSG00000220948	0.259142	0	0	0	0	0	1	0	1	ultra_rare_collpase_chr11:48975619_A_G_chr11:48977091_A_C_chr11:48981589_C_T_chr11:48981604_CCA_C;chr11:48975829_C_T	0.000202502936292576;0.000486026731470231	0.39609	0.182992	0.0477505	0.0562681	0.17078	0.340399	0.120912	0.0602571	0.0632039
IL17RC_ENSG00000163702	0.259488	0	0	0	0	0	0	3	2	ultra_rare_collpase_chr3:9914567_A_T_chr3:9914594_C_T_chr3:9915290_C_A_chr3:9915373_G_A_chr3:9915389_G_A_chr3:9915620_CGCTGCGCGCCCTGCCGCGCTACCGCCT_C_chr3:9915629_CCCTGCCGCGCTACCGCCTGCTGCGCGA_C_chr3:9915637_C_T_chr3:9915757_C_G_chr3:9917269_G_GT_chr3:9917356_G_A_chr3:9917533_G_A_chr3:9917539_C_G_chr3:9917998_C_G_chr3:9918007_T_G_chr3:9918012_AG_A_chr3:9918586_C_G_chr3:9920515_G_A_chr3:9920522_C_T_chr3:9920939_G_A_chr3:9920964_G_C_chr3:9923883_C_A_chr3:9923892_C_T_chr3:9923893_T_A_chr3:9923988_G_T_chr3:9924239_C_T_chr3:9924272_T_C_chr3:9924280_C_T_chr3:9928310_C_T_chr3:9928340_C_T_chr3:9928346_C_T_chr3:9928623_G_A_chr3:9929869_G_A_chr3:9930051_G_A_chr3:9930898_T_C_chr3:9932853_C_CG_chr3:9932855_G_A_chr3:9932968_G_T_chr3:9932976_C_G_chr3:9933147_G_A_chr3:9933150_G_A_chr3:9933329_C_T_chr3:9933370_T_C_chr3:9933463_AAG_A_chr3:9933492_C_A_chr3:9934868_G_A_chr3:9934875_A_G_chr3:9934914_A_G_chr3:9937570_G_A_chr3:9937614_G_A_chr3:9938025_G_A_chr3:9938053_C_T;chr3:9915620_C_T;chr3:9928197_C_T;chr3:9933292_T_C;chr3:9934419_G_A	0.00176177554574541;0.000324017820980154;0.00050627784528149;0.000222843482841052;0.000222753229921834	0.605855	0.165147	0.0141234	0.0273709	0.255687	0.604422	0.162662	0.0142357	0.0274793
GALNT11_ENSG00000178234	0.259589	0	0	0	0	0	0	3	2	ultra_rare_collpase_chr7:152025813_G_A_chr7:152094246_C_T_chr7:152094376_C_T_chr7:152094400_G_A_chr7:152100815_C_T_chr7:152100849_A_G_chr7:152100878_C_T_chr7:152100879_G_A_chr7:152100888_A_G_chr7:152103141_T_A_chr7:152103180_C_T_chr7:152103194_C_T_chr7:152103198_G_A_chr7:152103221_C_T_chr7:152103222_G_A_chr7:152105271_T_C_chr7:152105309_A_G_chr7:152105355_G_A_chr7:152108088_C_G_chr7:152108112_C_T_chr7:152108120_C_A_chr7:152108130_G_A_chr7:152108163_G_A_chr7:152108187_CCT_C_chr7:152108193_G_A_chr7:152108196_C_T_chr7:152108281_C_T_chr7:152110608_A_G_chr7:152110643_C_T_chr7:152110644_G_A_chr7:152113261_G_A_chr7:152113307_G_A_chr7:152113309_A_C_chr7:152113367_G_A_chr7:152117217_C_T_chr7:152117248_A_T_chr7:152117349_C_T_chr7:152117367_C_T_chr7:152117368_G_A_chr7:152117370_G_A_chr7:152118694_C_A_chr7:152118720_C_T_chr7:152118721_G_A_chr7:152118726_A_G_chr7:152118744_G_A_chr7:152120871_G_A_chr7:152120901_G_A_chr7:152120913_C_T_chr7:152120919_G_A_chr7:152120936_G_A_chr7:152120954_C_CA_chr7:152121580_A_G_chr7:152122290_T_G_chr7:152122293_T_G;chr7:152103207_A_G;chr7:152108209_A_G;chr7:152118708_G_C;chr7:152120911_C_T	0.00222753229921834;0.000668286755771567;0.000222762251923856;0.00030377901089554;0.000243003523551091	0.417074	0.164219	0.0198627	0.0244763	0.222652	0.397978	0.1423	0.0215461	0.0254912
COX15_ENSG00000014919	0.2596	0	0	0	0	0	0	1	2	ultra_rare_collpase_chr10:99714603_C_T_chr10:99714667_C_T_chr10:99716398_T_C_chr10:99716409_A_G_chr10:99716419_A_C_chr10:99716428_A_G_chr10:99716449_C_A_chr10:99718354_G_A_chr10:99718404_G_C_chr10:99718407_G_A_chr10:99720998_G_A_chr10:99721035_G_A_chr10:99724020_G_T_chr10:99724041_C_T_chr10:99724042_G_A_chr10:99724057_G_A_chr10:99724066_C_T_chr10:99726980_G_A_chr10:99727003_G_A_chr10:99727006_C_G_chr10:99727030_C_T_chr10:99727037_C_A_chr10:99727044_T_C_chr10:99727144_C_G_chr10:99727507_G_A_chr10:99727552_G_C_chr10:99729626_G_A_chr10:99729664_C_T_chr10:99729694_C_T_chr10:99729735_C_G_chr10:99732027_G_A_chr10:99732387_G_A_chr10:99736310_A_C;chr10:99727018_G_A;chr10:99727098_G_C	0.00168077437122838;0.000567008221619213;0.000263253817180349	0.176525	0.352117	-0.0416973	0.0308519	0.257053	0.17475	0.348992	-0.0420414	0.0309789
UGGT2_ENSG00000102595	0.259703	0	0	0	0	0	0	3	7	ultra_rare_collpase_chr13:95832950_A_G_chr13:95833043_G_A_chr13:95837084_A_G_chr13:95837138_C_T_chr13:95837172_C_T_chr13:95853617_C_T_chr13:95854322_G_A_chr13:95854331_G_A_chr13:95854365_C_T_chr13:95854373_G_A_chr13:95854393_C_T_chr13:95854394_G_A_chr13:95854412_T_C_chr13:95854426_G_A_chr13:95854438_T_C_chr13:95854448_G_A_chr13:95856211_C_G_chr13:95856273_C_T_chr13:95856278_C_A_chr13:95856304_G_A_chr13:95856325_T_C_chr13:95859601_G_A_chr13:95859610_T_C_chr13:95859652_C_T_chr13:95859671_T_A_chr13:95860798_G_A_chr13:95860804_A_G_chr13:95863627_A_G_chr13:95863704_T_TAAACA_chr13:95867338_C_T_chr13:95867358_C_T_chr13:95877329_C_T_chr13:95877360_T_C_chr13:95877697_C_T_chr13:95877709_T_A_chr13:95877793_CA_C_chr13:95884562_T_C_chr13:95884624_G_C_chr13:95884670_A_T_chr13:95884672_C_T_chr13:95887935_A_G_chr13:95890929_A_G_chr13:95890953_G_A_chr13:95890959_A_G_chr13:95894605_G_A_chr13:95900842_G_A_chr13:95900858_T_A_chr13:95903041_C_T_chr13:95925708_T_A_chr13:95925718_A_G_chr13:95927049_T_C_chr13:95927102_G_A_chr13:95927123_G_A_chr13:95927263_GTATT_G_chr13:95927266_T_C_chr13:95927272_C_T_chr13:95927285_T_G_chr13:95927295_C_T_chr13:95927308_A_G_chr13:95927336_C_T_chr13:95939982_T_C_chr13:95947162_CA_C_chr13:95948069_C_T_chr13:95949351_C_T_chr13:95949384_G_A_chr13:95970129_G_A_chr13:95970203_A_T_chr13:95970236_C_T_chr13:95983807_T_A_chr13:95986357_G_A_chr13:95989972_C_T_chr13:95990072_C_T_chr13:95996058_CTTACT_C_chr13:95999251_C_CT_chr13:95999280_A_G_chr13:95999285_T_C_chr13:96013321_G_A_chr13:96013402_C_T_chr13:96013417_C_T_chr13:96023085_C_T_chr13:96023742_A_C_chr13:96031916_GCA_G_chr13:96031945_T_C_chr13:96031949_T_C_chr13:96053459_G_A;chr13:95863683_T_A;chr13:95887914_G_A;chr13:95887927_G_C;chr13:95949352_G_A;chr13:95970216_G_A;chr13:95989982_C_T;chr13:96013390_T_C;chr13:96023648_G_C;chr13:96053203_G_A	0.00429306224940262;0.000708760277024017;0.000445506459843668;0.000283515593357635;0.000263253817180349;0.000891012919687335;0.000729010570653275;0.00085051233242882;0.00042525616621441;0.000283504110809607	0.18328	0.161742	0.0224366	0.0168605	0.254814	0.181327	0.158328	0.0226379	0.0169359
SLC2A11_ENSG00000133460	0.259711	0	0	0	0	0	0	2	4	ultra_rare_collpase_chr22:23862135_GC_G_chr22:23862168_G_T_chr22:23862171_A_G_chr22:23868601_G_A_chr22:23868629_T_C_chr22:23868635_T_G_chr22:23875194_C_T_chr22:23877132_C_T_chr22:23877164_G_A_chr22:23877750_C_G_chr22:23877779_G_A_chr22:23882464_C_T_chr22:23882522_G_A_chr22:23882589_A_G_chr22:23882617_A_T_chr22:23882635_G_A_chr22:23882646_G_A_chr22:23882814_T_C_chr22:23882822_G_A_chr22:23882831_G_A_chr22:23882832_G_A_chr22:23882868_G_A_chr22:23883928_C_CCCCCG_chr22:23883972_C_A_chr22:23884029_G_T_chr22:23884311_C_T_chr22:23884318_C_G_chr22:23884342_G_C_chr22:23884812_G_A;chr22:23868518_G_A;chr22:23875181_C_T;chr22:23877824_C_T;chr22:23877857_G_A;chr22:23884026_T_C	0.00155927260945284;0.000283515593357635;0.000587306087731378;0.000688565758029892;0.000243003523551091;0.000769635840725888	0.9102	0.159675	0.00271873	0.0241052	0.254936	0.909834	0.156556	0.00273979	0.0241927
GGA2_ENSG00000103365	0.259735	0	0	0	0	0	0	1	1	ultra_rare_collpase_chr16:23467639_A_G_chr16:23467668_G_C_chr16:23468891_G_A_chr16:23470045_G_A_chr16:23470055_T_C_chr16:23470057_G_A_chr16:23470071_C_A_chr16:23470130_C_T_chr16:23474907_GCTTAA_G_chr16:23474925_G_A_chr16:23474993_G_C_chr16:23474995_C_T_chr16:23475062_C_T_chr16:23479785_T_A_chr16:23480645_C_G_chr16:23480702_G_A_chr16:23480741_T_A_chr16:23480753_T_C_chr16:23482961_C_A_chr16:23482976_C_T_chr16:23486034_G_T_chr16:23486112_G_A_chr16:23486708_A_AC_chr16:23486759_G_C_chr16:23486778_G_A_chr16:23488691_G_A_chr16:23491701_C_T_chr16:23491706_C_T_chr16:23491707_G_A_chr16:23491722_C_G_chr16:23491724_G_A_chr16:23491797_G_C_chr16:23493367_G_A_chr16:23493397_C_T_chr16:23495778_T_C_chr16:23510318_CACTG_C_chr16:23510404_G_A_chr16:23510409_C_T;chr16:23491719_C_T	0.00170102466485764;0.000263264479546375	0.296569	0.194444	0.0341062	0.0326744	0.256132	0.294062	0.191775	0.0344621	0.0328444
YY1AP1_ENSG00000163374	0.259764	0	0	0	0	0	0	0	3	ultra_rare_collpase_chr1:155659703_T_C_chr1:155659791_CCT_C_chr1:155659821_C_CACTGTTCTCTG_chr1:155659848_ACT_A_chr1:155660103_G_A_chr1:155660165_G_A_chr1:155660346_G_A_chr1:155660364_G_A_chr1:155660426_G_A_chr1:155660648_G_A_chr1:155660688_G_A_chr1:155660714_A_C_chr1:155660771_T_G_chr1:155661324_G_A_chr1:155668689_G_A_chr1:155668712_T_C_chr1:155668750_A_T_chr1:155670345_T_A_chr1:155670387_G_A_chr1:155672555_C_G_chr1:155672590_A_G_chr1:155672661_A_G_chr1:155672733_T_G_chr1:155676553_G_C_chr1:155676554_C_G_chr1:155676709_G_A_chr1:155687992_A_C_chr1:155688088_GC_G_chr1:155688115_G_A_chr1:155688117_G_A_chr1:155688120_G_A_chr1:155688182_G_A_chr1:155688191_G_A_chr1:155688239_G_A_chr1:155688242_C_CTT_chr1:155688244_A_T_chr1:155688263_A_C_chr1:155688278_C_T_chr1:155688300_T_TC_chr1:155688308_C_T_chr1:155688319_TGGCGGCGGC_T_chr1:155688347_G_A_chr1:155688433_C_T;chr1:155679496_C_A;chr1:155688320_GGCGGCGGCA_G	0.00157952290308209;0.000465756753472925;0.000587258515248471	0.170454	0.497947	-0.0402789	0.0293846	0.256695	0.168301	0.49361	-0.0406874	0.0295332
MIEF1_ENSG00000100335	0.259919	0	0	0	0	0	1	5	4	ultra_rare_collpase_chr22:39502256_G_C_chr22:39502361_C_T_chr22:39502370_G_A_chr22:39504202_G_A_chr22:39504247_G_A_chr22:39504271_G_A_chr22:39504283_G_A_chr22:39504313_G_A_chr22:39504336_C_T_chr22:39504340_G_A_chr22:39504539_G_A_chr22:39511313_C_T_chr22:39511314_G_A_chr22:39511347_C_T_chr22:39511371_A_G_chr22:39511437_G_A_chr22:39511859_G_A_chr22:39511862_C_T_chr22:39511889_G_A_chr22:39511901_C_T_chr22:39511931_G_C_chr22:39511942_C_G_chr22:39511981_C_T_chr22:39511982_G_A_chr22:39512227_G_A_chr22:39512249_C_T_chr22:39512339_C_T_chr22:39512375_C_T_chr22:39512427_G_A_chr22:39512446_G_T_chr22:39512454_G_A_chr22:39512457_A_T_chr22:39513535_A_G_chr22:39513679_C_T_chr22:39513718_G_A_chr22:39513793_C_T_chr22:39513841_C_T_chr22:39513886_G_A_chr22:39513916_C_T_chr22:39513917_G_A_chr22:39513943_C_T_chr22:39513944_G_A_chr22:39513955_C_T_chr22:39513956_G_A_chr22:39513962_C_T_chr22:39513973_C_T_chr22:39514001_C_T_chr22:39514043_G_A_chr22:39514063_G_A_chr22:39514091_A_G_chr22:39514123_G_T_chr22:39514130_C_A_chr22:39514133_C_T_chr22:39514147_G_A_chr22:39514151_G_A_chr22:39514242_G_A_chr22:39514243_C_A_chr22:39514247_C_T_chr22:39514299_G_A_chr22:39514301_C_T_chr22:39515290_C_T_chr22:39520497_A_C_chr22:39520644_C_T_chr22:39520660_G_A_chr22:39520665_G_C_chr22:39520687_C_G_chr22:39520696_C_T_chr22:39520739_C_T_chr22:39521093_T_TGGGCG_chr22:39521365_C_T_chr22:39521449_A_G_chr22:39521452_G_A_chr22:39521514_G_A_chr22:39521519_T_G_chr22:39521542_C_T_chr22:39521585_A_T_chr22:39521598_C_T_chr22:39521618_C_T_chr22:39521782_T_G_chr22:39521783_C_G_chr22:39521806_A_G_chr22:39521859_C_G_chr22:39521866_C_G_chr22:39521875_A_G_chr22:39521879_CCTT_C_chr22:39521880_C_T_chr22:39521967_A_G_chr22:39522106_A_G_chr22:39522118_G_A_chr22:39522196_A_G_chr22:39522249_A_G_chr22:39522256_C_T_chr22:39522268_C_T_chr22:39522460_C_T_chr22:39522529_C_T_chr22:39522570_C_T_chr22:39522597_C_T_chr22:39522674_T_C;chr22:39504300_C_T;chr22:39504382_G_C;chr22:39520744_G_A;chr22:39521095_G_C;chr22:39521644_T_C;chr22:39521944_A_G;chr22:39522066_C_G;chr22:39522342_G_C;chr22:39522466_C_T	0.0043943137175489;0.000243003523551091;0.000465775617658971;0.000202527543745949;0.000222843482841052;0.000384833508871425;0.0008124796880078;0.000303754404438864;0.000405038681194054;0.000445506459843668	0.158765	0.436778	0.0251835	0.0178703	0.250646	0.153448	0.417014	0.0258388	0.0181013
PRMT8_ENSG00000111218	0.259941	0	0	0	0	0	0	0	3	ultra_rare_collpase_chr12:3489235_C_T_chr12:3489265_G_A_chr12:3489312_C_T_chr12:3490303_C_A_chr12:3491167_G_A_chr12:3491192_G_A_chr12:3491356_G_C_chr12:3491379_T_G_chr12:3491736_C_T_chr12:3491772_C_T_chr12:3492819_CAG_C_chr12:3492842_A_G_chr12:3493424_C_T_chr12:3493671_A_G_chr12:3493676_T_C_chr12:3493679_T_C_chr12:3493742_G_A_chr12:3493748_A_G_chr12:3534321_T_C_chr12:3540657_G_A_chr12:3549973_G_A_chr12:3549981_A_G_chr12:3553711_A_C_chr12:3560303_A_G_chr12:3569405_T_C_chr12:3569406_G_C_chr12:3569505_G_A_chr12:3569519_G_A_chr12:3576915_G_A_chr12:3579687_A_T_chr12:3592297_G_A_chr12:3592341_G_T_chr12:3593172_A_G;chr12:3490393_A_T;chr12:3540613_G_GC	0.00139727026041878;0.000425307841866494;0.000570497147514262	0.17284	0.416825	-0.0415497	0.030481	0.257202	0.170928	0.413091	-0.041922	0.0306172
LANCL1_ENSG00000115365	0.259956	0	0	0	0	0	0	0	3	ultra_rare_collpase_chr2:210434551_G_A_chr2:210435392_AAGAG_A_chr2:210435456_C_A_chr2:210436260_A_G_chr2:210436296_C_T_chr2:210436335_G_T_chr2:210436344_C_T_chr2:210436365_C_T_chr2:210437710_T_C_chr2:210437712_T_C_chr2:210437750_CAGATCTCG_C_chr2:210437752_G_A_chr2:210437755_C_A_chr2:210437871_G_A_chr2:210440633_G_A_chr2:210441306_A_G_chr2:210441367_G_A_chr2:210441372_T_C_chr2:210441387_C_T_chr2:210441399_A_G_chr2:210441411_G_T_chr2:210441435_T_C_chr2:210455107_C_T_chr2:210455162_C_T_chr2:210455209_C_T_chr2:210455210_G_A_chr2:210455233_T_C_chr2:210455264_A_G_chr2:210455309_C_A_chr2:210456379_A_G_chr2:210471980_T_C_chr2:210472003_T_C_chr2:210472045_T_C_chr2:210472054_C_T_chr2:210472055_G_A_chr2:210472067_C_T_chr2:210476331_A_T_chr2:210476342_C_T_chr2:210476357_T_G_chr2:210476368_T_C_chr2:210476372_G_A;chr2:210436376_T_A;chr2:210441359_A_C	0.00190352760115022;0.000648035641960308;0.000506257340731441	0.199416	0.170122	0.0359022	0.0279782	0.22881	0.184614	0.149441	0.038375	0.0289255
AKAP3_ENSG00000111254	0.260083	0	0	0	0	0	0	2	1	ultra_rare_collpase_chr12:4626510_C_A_chr12:4626533_A_G_chr12:4626735_T_G_chr12:4626813_C_T_chr12:4626830_G_A_chr12:4626947_C_G_chr12:4627007_G_A_chr12:4627034_T_A_chr12:4627107_G_A_chr12:4627143_T_C_chr12:4627266_C_T_chr12:4627317_C_T_chr12:4627340_T_A_chr12:4627533_C_T_chr12:4627635_CA_C_chr12:4627661_T_C_chr12:4627793_G_A_chr12:4627805_C_T_chr12:4627835_G_A_chr12:4627842_A_T_chr12:4627857_T_C_chr12:4627949_A_G_chr12:4628069_G_A_chr12:4628513_C_T_chr12:4628514_G_A_chr12:4628594_T_C_chr12:4628766_G_A_chr12:4628771_C_T_chr12:4628780_A_T_chr12:4638153_C_T_chr12:4649124_A_C_chr12:4649133_G_A;chr12:4626576_C_T;chr12:4627869_T_G	0.00151877202219432;0.000263253817180349;0.000283504110809607	0.177723	0.343252	0.0459599	0.0341	0.24367	0.16922	0.324468	0.0478142	0.0347812
DEFB112_ENSG00000180872	0.260175	1	0	0	0	0	1	0	1	ultra_rare_collpase_chr6:50048564_G_A;chr6:50043736_A_G;chr6:50043739_G_A	2.02502936292576e-05;0.000810044552450385;0.000202519340597027	0.185636	0.340895	0.0600179	0.0453445	0.25776	0.183849	0.338106	0.0605084	0.0455293
PODNL1_ENSG00000132000	0.260228	0	0	0	0	0	1	3	2	ultra_rare_collpase_chr19:13927908_C_T_chr19:13927942_G_A_chr19:13928014_C_T_chr19:13929395_C_T_chr19:13929396_A_G_chr19:13929551_G_T_chr19:13929555_C_T_chr19:13929562_C_T_chr19:13929606_C_T_chr19:13929627_C_G_chr19:13929637_A_C_chr19:13929655_G_A_chr19:13930095_G_A_chr19:13930128_C_T_chr19:13930269_C_T_chr19:13930381_C_T_chr19:13930387_C_T_chr19:13931972_G_C_chr19:13932836_T_C_chr19:13932848_G_A_chr19:13932854_G_A_chr19:13932862_G_A_chr19:13932878_G_A_chr19:13932889_A_G_chr19:13932931_C_T_chr19:13932950_G_A_chr19:13932980_G_A_chr19:13933028_G_A_chr19:13933031_G_A_chr19:13933045_T_C_chr19:13933058_T_C_chr19:13933118_G_A_chr19:13933136_C_T_chr19:13933172_G_A_chr19:13933193_G_A_chr19:13933228_A_C_chr19:13933234_C_T_chr19:13933244_G_A_chr19:13933303_C_T_chr19:13933346_G_A_chr19:13933385_G_A_chr19:13933938_C_T_chr19:13933954_G_A_chr19:13933986_A_C_chr19:13933995_T_C_chr19:13934225_GCCCGGGGTGGGACCTACAGCAGGGCTAC_G_chr19:13934282_G_A_chr19:13934294_G_A_chr19:13934352_G_A_chr19:13934422_C_T_chr19:13935778_G_A_chr19:13935793_C_T_chr19:13935794_G_A_chr19:13935796_A_G_chr19:13935803_G_A_chr19:13935991_C_T_chr19:13936418_G_A_chr19:13936420_C_T_chr19:13937825_G_C_chr19:13937871_G_A_chr19:13937892_G_C_chr19:13937930_T_G_chr19:13937959_GACGGGCGGGGGCCCCGGCA_G_chr19:13938179_C_G_chr19:13938514_G_T_chr19:13938538_T_C;chr19:13930131_C_T;chr19:13932769_ACAGTGTGG_A;chr19:13933169_G_A;chr19:13935720_C_A;chr19:13936421_G_A	0.00301729375075939;0.000344338667206806;0.000202511138112596;0.00034425499169738;0.000283550046583222;0.000466115434500649	0.21253	0.166427	-0.0293557	0.0235479	0.256785	0.210823	0.164178	-0.0295759	0.023636
PTGR2_ENSG00000140043	0.260283	0	0	0	0	0	0	1	1	ultra_rare_collpase_chr14:73858876_G_C_chr14:73860571_C_T_chr14:73860572_G_A_chr14:73860631_C_G_chr14:73874024_G_A_chr14:73874029_AGAAT_A_chr14:73874057_A_G_chr14:73874072_A_G_chr14:73874111_T_C_chr14:73874169_GC_G_chr14:73874170_C_T_chr14:73877121_A_G_chr14:73877131_G_T_chr14:73877139_G_A_chr14:73877153_ATCTGTGGCTGGGCAGGTAAACTT_A_chr14:73879102_C_G_chr14:73879232_A_T_chr14:73879286_G_C_chr14:73879297_A_G_chr14:73880088_C_A_chr14:73880106_A_G_chr14:73880128_C_T_chr14:73880177_G_A_chr14:73881263_A_C_chr14:73882409_C_T_chr14:73884113_C_T_chr14:73884134_T_C_chr14:73884174_G_C_chr14:73886825_C_T_chr14:73886832_T_A_chr14:73886869_G_C;chr14:73860632_T_G	0.00184277672026244;0.000384755578955895	0.196805	0.262385	-0.0419205	0.0324787	0.257754	0.194891	0.259961	-0.0422809	0.032618
C13orf42_ENSG00000226792	0.26029	0	0	0	0	0	0	0	4	ultra_rare_collpase_chr13:51084165_G_A_chr13:51084249_C_G_chr13:51085338_G_C_chr13:51085387_A_C_chr13:51085401_C_T_chr13:51085416_T_G_chr13:51085434_C_T_chr13:51085491_C_T_chr13:51085502_C_T_chr13:51085503_G_A_chr13:51085512_G_A_chr13:51085559_A_G_chr13:51088038_T_G_chr13:51110851_T_C_chr13:51110937_C_CTCCTGCAGG_chr13:51110969_G_A_chr13:51111089_C_T_chr13:51111209_T_C_chr13:51115742_T_C;chr13:51084174_G_A;chr13:51087928_C_T;chr13:51115721_G_A	0.000870762626058078;0.000668259689765502;0.000708760277024017;0.000668259689765502	0.16429	0.730985	-0.0412003	0.0296237	0.257922	0.162661	0.728109	-0.0415201	0.0297385
MTMR7_ENSG00000003987	0.26036	0	0	0	0	0	0	1	2	ultra_rare_collpase_chr8:17295202_T_C_chr8:17295300_T_G_chr8:17299920_G_A_chr8:17299929_T_C_chr8:17299933_C_T_chr8:17299947_C_G_chr8:17299948_G_A_chr8:17299996_G_T_chr8:17300059_G_C_chr8:17300071_G_A_chr8:17300109_G_T_chr8:17302179_T_C_chr8:17302258_G_A_chr8:17302265_C_A_chr8:17302266_A_T_chr8:17302272_C_G_chr8:17302281_C_A_chr8:17304447_A_T_chr8:17304467_C_T_chr8:17304473_G_A_chr8:17305784_T_C_chr8:17305817_A_G_chr8:17305824_G_A_chr8:17305830_T_C_chr8:17305872_A_G_chr8:17305913_A_G_chr8:17311530_C_T_chr8:17311627_C_G_chr8:17313360_C_G_chr8:17313396_C_G_chr8:17321657_T_C_chr8:17321713_A_G_chr8:17331211_A_C_chr8:17331264_G_A_chr8:17341371_G_A_chr8:17341380_C_T_chr8:17341406_T_C_chr8:17348979_G_A_chr8:17348982_C_T_chr8:17349051_C_T_chr8:17361168_C_G_chr8:17361172_C_T_chr8:17361173_G_A_chr8:17361277_G_T_chr8:17373120_A_G_chr8:17373152_A_T_chr8:17373173_G_A_chr8:17373215_C_T_chr8:17373227_C_T_chr8:17373228_G_A_chr8:17381828_T_C_chr8:17391748_T_C_chr8:17413292_T_C;chr8:17305956_A_T;chr8:17313384_G_A	0.00178202583937467;0.000425273390036452;0.000222753229921834	0.180044	0.36021	-0.0423075	0.0315582	0.258772	0.178245	0.357125	-0.0426589	0.0316889
SAP30BP_ENSG00000161526	0.260593	0	0	0	0	0	0	2	2	ultra_rare_collpase_chr17:75662534_T_C_chr17:75662681_G_A_chr17:75662705_C_T_chr17:75662706_G_A_chr17:75662726_C_T_chr17:75662727_G_A_chr17:75662787_C_A_chr17:75662808_G_A_chr17:75662846_G_A_chr17:75662945_G_A_chr17:75665052_T_C_chr17:75665143_T_C_chr17:75666408_A_G_chr17:75666434_C_T_chr17:75666446_T_C_chr17:75667429_G_A_chr17:75668520_GA_G_chr17:75668522_A_G_chr17:75668527_G_A_chr17:75668566_C_T_chr17:75668588_G_A_chr17:75668592_TGAA_T_chr17:75671809_C_T_chr17:75671825_G_A_chr17:75671838_A_C_chr17:75699813_C_T_chr17:75699834_C_T_chr17:75702505_G_A_chr17:75702521_AATGGATATGAACT_A_chr17:75703827_G_T_chr17:75704792_A_C_chr17:75706042_C_T_chr17:75706403_C_G_chr17:75706442_C_T;chr17:75662550_G_A;chr17:75706381_G_A;chr17:75706394_C_G	0.00131626908590175;0.000243003523551091;0.000303754404438864;0.000506257340731441	0.168279	0.459886	-0.0420666	0.0305327	0.257854	0.166423	0.455896	-0.0424357	0.0306663
UPK1B_ENSG00000114638	0.260737	0	0	0	0	0	0	0	1	ultra_rare_collpase_chr3:119186766_C_T_chr3:119186808_G_A_chr3:119187771_CCA_C_chr3:119187781_G_A_chr3:119187782_G_T_chr3:119187862_G_A_chr3:119187893_T_C_chr3:119187940_G_C_chr3:119187944_T_A_chr3:119190267_T_C_chr3:119190273_C_A_chr3:119190291_G_A_chr3:119190303_C_G_chr3:119190311_C_T_chr3:119191009_A_C_chr3:119191030_A_T_chr3:119191051_G_T_chr3:119194251_C_G_chr3:119194261_T_A_chr3:119194277_G_A_chr3:119194313_G_A_chr3:119194329_G_T_chr3:119194375_G_A_chr3:119194381_G_T_chr3:119199090_C_T_chr3:119199103_GGGTTGCCT_G_chr3:119199145_G_A_chr3:119203933_G_A	0.00113402	NA	NA	NA	NA	0.258003	NA	NA	NA	NA
MRPL37_ENSG00000116221	0.260861	0	0	0	0	0	0	0	2	ultra_rare_collpase_chr1:54200393_C_G_chr1:54205111_T_C_chr1:54205125_G_A_chr1:54205156_G_A_chr1:54205187_GA_G_chr1:54205314_C_CTAAT_chr1:54205327_G_A_chr1:54205407_C_T_chr1:54207583_T_C_chr1:54209953_TCTC_T_chr1:54210071_C_T_chr1:54212566_C_T_chr1:54212575_C_T_chr1:54212597_G_A_chr1:54212604_GA_G_chr1:54212645_G_A_chr1:54214805_T_C_chr1:54214823_T_C_chr1:54216183_G_A_chr1:54216198_C_T_chr1:54216226_T_C_chr1:54216246_T_TC_chr1:54216262_A_G_chr1:54218236_A_G;chr1:54216158_G_C	0.00115426673686768;0.000708760277024017	0.184817	0.362841	0.046006	0.0346935	0.258069	0.182716	0.359389	0.0464489	0.0348601
DPYSL5_ENSG00000157851	0.260995	0	0	0	0	0	0	2	1	ultra_rare_collpase_chr2:26848165_C_T_chr2:26848169_C_T_chr2:26848256_T_G_chr2:26848343_A_G_chr2:26849218_G_T_chr2:26898581_G_A_chr2:26898590_G_A_chr2:26898617_C_T_chr2:26898740_G_A_chr2:26912645_T_C_chr2:26924972_G_C_chr2:26927259_G_A_chr2:26928303_G_A_chr2:26928306_A_G_chr2:26928313_G_A_chr2:26933298_C_T_chr2:26933306_G_A_chr2:26933328_T_C_chr2:26941974_C_T_chr2:26941986_G_A_chr2:26941989_A_G_chr2:26941999_A_G_chr2:26942028_C_T_chr2:26942037_C_T_chr2:26944668_A_G_chr2:26944704_G_A_chr2:26944713_G_A_chr2:26947074_G_A_chr2:26947172_TCTAACAGGCACTTTGA_T_chr2:26947660_G_A_chr2:26947697_G_A_chr2:26947796_G_A_chr2:26947826_G_A_chr2:26949990_G_A_chr2:26950000_G_A;chr2:26927400_G_A;chr2:26950016_G_A	0.00109351585597991;0.000243003523551091;0.000324004698068122	0.480564	0.174846	0.0260449	0.0369224	0.257618	0.478817	0.172505	0.0262527	0.0370692
TAS2R60_ENSG00000185899	0.261013	0	0	0	0	0	0	1	0	ultra_rare_collpase_chr7:143443649_G_A_chr7:143443813_A_C_chr7:143443847_G_C_chr7:143444111_T_C_chr7:143444155_C_T_chr7:143444225_C_G	0.000324005	NA	NA	NA	NA	0.258226	NA	NA	NA	NA
ATP6V1G1_ENSG00000136888	0.261147	0	0	0	0	0	0	1	1	ultra_rare_collpase_chr9:114587873_T_G_chr9:114587885_A_G_chr9:114592560_C_T_chr9:114592611_C_T_chr9:114597582_C_T_chr9:114597603_G_T_chr9:114597608_G_GA_chr9:114597622_A_C_chr9:114597651_C_T_chr9:114597678_A_G_chr9:114597705_C_T_chr9:114597729_C_T_chr9:114597730_G_A;chr9:114597636_C_T	0.000526507634360698;0.000243013365735115	0.506393	0.185515	0.0358935	0.0540187	0.212341	0.480615	0.152718	0.0404348	0.0573288
AKIP1_ENSG00000166452	0.261165	0	0	0	0	0	0	1	2	ultra_rare_collpase_chr11:8911225_T_C_chr11:8911441_CAG_C_chr11:8911474_G_T_chr11:8911566_G_C_chr11:8911671_G_A_chr11:8912495_A_G_chr11:8912506_C_A_chr11:8912534_G_A_chr11:8914874_C_G_chr11:8919359_T_C_chr11:8919377_C_T_chr11:8919386_A_G_chr11:8919388_T_A_chr11:8919400_G_A_chr11:8919423_G_A_chr11:8919430_G_A;chr11:8911463_T_G;chr11:8919342_G_C	0.000729010570653275;0.00076966701774285;0.000405022276225192	0.174744	0.210421	0.0468921	0.0345528	0.257541	0.172748	0.206981	0.047329	0.0347133
USP5_ENSG00000111667	0.26122	0	0	0	0	0	1	3	2	ultra_rare_collpase_chr12:6856333_C_T_chr12:6856350_C_T_chr12:6856351_G_A_chr12:6856383_G_A_chr12:6856391_G_A_chr12:6856828_C_A_chr12:6856835_G_A_chr12:6856877_C_T_chr12:6860221_C_T_chr12:6860411_G_A_chr12:6861091_G_A_chr12:6861460_G_A_chr12:6861472_C_T_chr12:6861473_G_A_chr12:6861481_G_A_chr12:6861487_G_A_chr12:6861518_C_T_chr12:6861522_G_C_chr12:6863248_C_T_chr12:6863272_A_G_chr12:6863324_A_G_chr12:6863337_C_T_chr12:6863393_T_TCCTG_chr12:6863895_C_T_chr12:6863896_G_A_chr12:6863934_G_A_chr12:6863958_C_T_chr12:6864164_G_A_chr12:6864173_C_T_chr12:6864194_C_T_chr12:6864725_A_G_chr12:6864770_G_A_chr12:6864790_C_T_chr12:6864827_A_G_chr12:6866111_G_A_chr12:6866201_G_C_chr12:6866390_G_C_chr12:6866594_G_T_chr12:6868526_T_G_chr12:6868558_T_C_chr12:6868873_G_A_chr12:6868881_C_G_chr12:6869165_C_T_chr12:6869287_G_A_chr12:6869350_C_T_chr12:6869714_G_A_chr12:6870064_G_A_chr12:6870074_G_A_chr12:6870104_C_T_chr12:6870122_G_A_chr12:6870312_G_A_chr12:6870314_G_A_chr12:6870347_G_A_chr12:6870363_A_G_chr12:6870370_A_G_chr12:6870561_G_A_chr12:6871206_G_C_chr12:6871277_C_T_chr12:6871278_GCA_G_chr12:6871289_C_T_chr12:6871331_A_G;chr12:6860480_A_C;chr12:6862539_C_T;chr12:6865210_G_A;chr12:6869174_G_C;chr12:6869381_G_T	0.00275403993357904;0.000283515593357635;0.000202511138112596;0.000243003523551091;0.000263264479546375;0.000992384964355152	0.169489	0.230742	-0.0307984	0.0224176	0.258744	0.167812	0.227808	-0.0310419	0.022506
FMO5_ENSG00000131781	0.261231	0	0	0	0	0	0	0	2	ultra_rare_collpase_chr1:147187000_G_T_chr1:147187020_GC_G_chr1:147187022_G_A_chr1:147187061_AC_A_chr1:147187081_C_T_chr1:147187082_G_A_chr1:147187103_G_A_chr1:147187105_C_T_chr1:147187154_G_A_chr1:147187204_A_G_chr1:147201176_G_A_chr1:147201229_A_G_chr1:147201260_G_A_chr1:147201266_AG_A_chr1:147201269_C_A_chr1:147201355_A_G_chr1:147201367_A_G_chr1:147201412_G_A_chr1:147201506_T_C_chr1:147208856_G_T_chr1:147208871_C_T_chr1:147208880_C_A_chr1:147208883_G_A_chr1:147208997_C_T_chr1:147212401_C_T_chr1:147212418_A_G_chr1:147212428_C_G_chr1:147212449_C_T_chr1:147212492_A_C_chr1:147212499_C_T_chr1:147212506_G_A_chr1:147213307_C_T_chr1:147213355_C_T_chr1:147213449_T_G_chr1:147215787_T_G_chr1:147224953_CCTT_C_chr1:147225002_C_A_chr1:147225004_A_G_chr1:147225016_C_A;chr1:147208896_G_C	0.00180227613300393;0.000445506459843668	0.203353	0.253791	-0.0405295	0.0318614	0.258039	0.200898	0.250887	-0.0409729	0.0320351
GLRA1_ENSG00000145888	0.261341	0	0	0	0	0	0	2	1	ultra_rare_collpase_chr5:151822698_C_T_chr5:151822749_A_G_chr5:151822783_T_G_chr5:151822849_T_C_chr5:151822941_C_T_chr5:151828940_C_G_chr5:151828949_C_T_chr5:151828958_T_C_chr5:151828970_C_T_chr5:151829009_G_T_chr5:151851429_CATGGTGAGCACAGTGGTG_C_chr5:151851430_A_G_chr5:151851463_C_T_chr5:151851580_C_T_chr5:151855041_T_C_chr5:151856337_T_C_chr5:151856372_G_A_chr5:151859788_A_G_chr5:151859812_C_T_chr5:151859813_G_A_chr5:151859882_AC_A_chr5:151859914_G_T_chr5:151859962_CG_C_chr5:151859962_C_T_chr5:151859969_C_T_chr5:151889246_A_G_chr5:151889264_A_C_chr5:151892344_C_T_chr5:151924096_G_A_chr5:151924500_A_G_chr5:151924503_A_G_chr5:151924527_C_G;chr5:151822809_C_T;chr5:151886774_C_T	0.00155927260945284;0.000263253817180349;0.000344268934791414	0.17374	0.406453	-0.0423435	0.0311284	0.258459	0.17174	0.402612	-0.0427397	0.0312737
SOX13_ENSG00000143842	0.261423	0	0	0	0	0	0	2	4	ultra_rare_collpase_chr1:204073395_CAGGGCAG_C_chr1:204073398_G_A_chr1:204073410_AG_A_chr1:204073411_G_A_chr1:204074301_G_C_chr1:204074486_ATTG_A_chr1:204074760_T_C_chr1:204074822_A_G_chr1:204074890_C_G_chr1:204074907_ACT_A_chr1:204074915_G_A_chr1:204084440_T_A_chr1:204084653_A_C_chr1:204104447_G_T_chr1:204104479_C_T_chr1:204108905_G_A_chr1:204108913_A_G_chr1:204108937_G_T_chr1:204108938_T_C_chr1:204112920_C_G_chr1:204113018_G_A_chr1:204114394_G_T_chr1:204114403_A_G_chr1:204114418_G_A_chr1:204116635_A_AAGC_chr1:204116663_G_A_chr1:204117159_A_G_chr1:204117603_T_G_chr1:204121960_C_T_chr1:204122345_A_C_chr1:204122385_C_T_chr1:204122917_G_A_chr1:204122958_C_T_chr1:204123136_C_A_chr1:204123145_G_A_chr1:204123149_G_A_chr1:204123170_A_C_chr1:204123205_G_T_chr1:204123666_C_T_chr1:204123685_G_A_chr1:204123698_C_T_chr1:204123798_A_G_chr1:204124647_G_A_chr1:204124784_C_T_chr1:204124821_C_T_chr1:204125958_C_T_chr1:204126040_C_T_chr1:204126070_G_GCGAGGA_chr1:204126093_G_A_chr1:204126714_A_C_chr1:204126849_G_A_chr1:204127616_CATAG_C_chr1:204127647_G_A_chr1:204127715_T_C;chr1:204080495_G_T;chr1:204108949_T_C;chr1:204117650_C_T;chr1:204122319_T_G;chr1:204127072_C_T	0.00267303875906201;0.00022277127465673;0.000567008221619213;0.000324017820980154;0.000952265175459924;0.00054678007290401	0.163696	0.293376	0.0315441	0.0226488	0.258967	0.162095	0.289769	0.0317852	0.0227352
NR5A2_ENSG00000116833	0.2615	0	0	0	0	0	0	3	4	ultra_rare_collpase_chr1:200027888_T_C_chr1:200027896_G_A_chr1:200035584_G_C_chr1:200035663_AT_A_chr1:200035668_C_T_chr1:200035730_T_C_chr1:200035734_T_A_chr1:200038909_C_T_chr1:200039559_G_A_chr1:200039644_C_T_chr1:200039663_G_C_chr1:200039675_C_T_chr1:200039765_G_A_chr1:200039968_G_A_chr1:200042491_C_G_chr1:200043804_A_G_chr1:200044053_T_G_chr1:200045523_G_A_chr1:200048183_G_A_chr1:200048291_G_A_chr1:200048386_C_G_chr1:200048414_G_C_chr1:200048438_C_T_chr1:200048445_G_A_chr1:200048508_G_A_chr1:200048556_C_T_chr1:200048592_C_T_chr1:200048741_A_G_chr1:200062711_T_C_chr1:200072644_A_G_chr1:200072847_T_C_chr1:200072944_A_C_chr1:200073010_T_C_chr1:200076179_A_G_chr1:200079254_T_C_chr1:200079355_A_G_chr1:200079387_T_C_chr1:200079436_A_G_chr1:200079454_TGAA_T_chr1:200079469_A_G_chr1:200079477_G_A_chr1:200079495_A_G_chr1:200079526_A_G_chr1:200079546_G_A_chr1:200079547_G_A_chr1:200079560_A_G_chr1:200079572_T_C_chr1:200079583_G_A_chr1:200079588_A_G_chr1:200079639_A_G_chr1:200081880_G_A_chr1:200081917_T_C_chr1:200081952_A_C_chr1:200081969_CAG_C_chr1:200081970_AG_A_chr1:200081975_G_T_chr1:200082738_G_A_chr1:200082746_G_A_chr1:200082751_A_T_chr1:200092483_A_C_chr1:200119141_A_G_chr1:200119191_C_T_chr1:200119262_T_C_chr1:200119263_TCTC_T_chr1:200119290_C_T_chr1:200119337_A_G_chr1:200119340_A_C_chr1:200119343_AT_A_chr1:200119385_G_A_chr1:200120881_T_C_chr1:200120914_G_A_chr1:200121523_A_G_chr1:200121566_G_A_chr1:200121626_A_T_chr1:200131116_A_G_chr1:200131118_T_G_chr1:200131182_G_A_chr1:200131208_T_C_chr1:200151284_G_T_chr1:200151292_T_C_chr1:200151319_AGATTATGCCAT_A_chr1:200151387_C_T_chr1:200160696_G_A_chr1:200160712_G_A_chr1:200160775_T_C_chr1:200160831_C_T_chr1:200173322_G_A_chr1:200173417_G_A_chr1:200173526_C_T_chr1:200173963_A_G_chr1:200174022_G_A_chr1:200174152_A_G_chr1:200174154_G_A_chr1:200174385_A_C;chr1:200035733_T_C;chr1:200081974_G_A;chr1:200119405_T_C;chr1:200151379_A_G;chr1:200160790_C_T;chr1:200173589_G_A	0.00433356283666113;0.000263275142776135;0.000425273390036452;0.000972014094204366;0.000243013365735115;0.000222753229921834;0.000445506459843668	0.166138	0.284037	-0.0268322	0.0193774	0.258711	0.164314	0.280411	-0.0270648	0.0194611
AAK1_ENSG00000115977	0.261613	0	0	0	0	0	2	0	2	ultra_rare_collpase_chr2:69465621_C_T_chr2:69465636_A_G_chr2:69465649_G_A_chr2:69465650_G_A_chr2:69465765_T_C_chr2:69466061_G_C_chr2:69466303_G_T_chr2:69466357_C_T_chr2:69466371_T_C_chr2:69478951_C_A_chr2:69479059_A_G_chr2:69480901_C_T_chr2:69480902_G_A_chr2:69495988_G_A_chr2:69496072_T_C_chr2:69505628_G_A_chr2:69505640_T_A_chr2:69505662_C_T_chr2:69507529_C_T_chr2:69507546_C_T_chr2:69509322_C_T_chr2:69509351_C_T_chr2:69514569_G_T_chr2:69514647_G_C_chr2:69518970_T_G_chr2:69518997_G_A_chr2:69519063_T_C_chr2:69519114_G_T_chr2:69520835_T_A_chr2:69520862_G_A_chr2:69525037_C_T_chr2:69525072_G_A_chr2:69525088_G_A_chr2:69529602_T_C_chr2:69530021_C_T_chr2:69532105_C_T_chr2:69532128_T_C_chr2:69542597_T_C_chr2:69542635_C_T_chr2:69542636_G_A_chr2:69544457_T_C_chr2:69544478_C_T_chr2:69556942_T_C_chr2:69559882_G_A_chr2:69584283_T_C_chr2:69631542_A_C_chr2:69641936_A_T_chr2:69641950_T_G_chr2:69641961_A_G_chr2:69642005_A_G_chr2:69642742_A_G_chr2:69642905_C_A_chr2:69642934_C_T_chr2:69642936_G_A_chr2:69642958_G_A_chr2:69643126_G_A_chr2:69643181_G_A_chr2:69643194_G_A_chr2:69643216_G_T_chr2:69643237_CCCT_C_chr2:69643268_T_C_chr2:69643289_GAAGA_G_chr2:69643294_AAG_A_chr2:69643659_G_A_chr2:69643663_G_A_chr2:69643678_C_T_chr2:69643695_TCCCG_T_chr2:69643695_T_TCCCG_chr2:69643702_C_T_chr2:69643776_G_C_chr2:69644225_G_A_chr2:69644243_A_T;chr2:69480889_T_C;chr2:69643309_A_G;chr2:69643805_G_A	0.00386780608318821;0.000202519340597027;0.000506339368898611;0.000202527543745949	0.183994	0.341578	-0.0314407	0.0236653	0.259119	0.182215	0.338869	-0.0316972	0.0237616
LIPE_ENSG00000079435	0.261678	0	0	0	0	0	1	4	5	ultra_rare_collpase_chr19:42401914_G_T_chr19:42401957_A_G_chr19:42401991_C_T_chr19:42402001_C_T_chr19:42402003_C_T_chr19:42402044_G_A_chr19:42402650_G_A_chr19:42402668_A_C_chr19:42402687_G_A_chr19:42402877_C_A_chr19:42403010_G_A_chr19:42403019_C_T_chr19:42405466_G_A_chr19:42405481_G_C_chr19:42405493_C_T_chr19:42405517_C_T_chr19:42406197_G_A_chr19:42406229_C_T_chr19:42406230_G_A_chr19:42406242_C_T_chr19:42406255_C_T_chr19:42406268_T_C_chr19:42406295_C_T_chr19:42406316_C_T_chr19:42406317_G_A_chr19:42406361_G_A_chr19:42406373_C_T_chr19:42407186_A_G_chr19:42407215_A_C_chr19:42407233_C_T_chr19:42407234_G_A_chr19:42407296_T_C_chr19:42407330_T_C_chr19:42407357_C_T_chr19:42407381_G_A_chr19:42407392_G_T_chr19:42407404_C_T_chr19:42407447_GGCTGCTGA_G_chr19:42407465_T_C_chr19:42407625_T_C_chr19:42407717_C_T_chr19:42407725_A_T_chr19:42407733_G_A_chr19:42407751_C_T_chr19:42407764_C_T_chr19:42407993_C_T_chr19:42408026_C_T_chr19:42408046_C_T_chr19:42408064_C_T_chr19:42408092_C_T_chr19:42408113_C_T_chr19:42408244_C_T_chr19:42408250_G_A_chr19:42408265_C_T_chr19:42408274_C_G_chr19:42408306_C_T_chr19:42408318_G_A_chr19:42410323_C_T_chr19:42410324_G_A_chr19:42410337_T_C_chr19:42410363_G_A_chr19:42410372_C_T_chr19:42410387_C_T_chr19:42410390_C_T_chr19:42410417_G_A_chr19:42410435_G_A_chr19:42410445_G_A_chr19:42410458_C_T_chr19:42410465_G_A_chr19:42410495_C_T_chr19:42410502_G_T_chr19:42410515_C_T_chr19:42410516_GGAA_G_chr19:42410519_A_G_chr19:42410533_C_T_chr19:42410535_G_A_chr19:42410572_G_A_chr19:42410584_C_T_chr19:42410591_T_C_chr19:42410594_G_T_chr19:42410605_C_T_chr19:42410612_C_T_chr19:42410639_CAA_C_chr19:42410666_G_A_chr19:42410696_G_A_chr19:42410702_G_A_chr19:42410782_G_A_chr19:42410792_C_T_chr19:42410813_G_A_chr19:42410822_T_C_chr19:42419510_G_A_chr19:42423436_C_T_chr19:42426266_C_T_chr19:42426504_G_A_chr19:42426599_G_T_chr19:42426863_T_C_chr19:42426884_G_A;chr19:42401821_CCCCCCGCAGCCCCCGTCTA_C;chr19:42402058_G_A;chr19:42402059_G_A;chr19:42402834_GTA_G;chr19:42403022_C_T;chr19:42408071_C_T;chr19:42410474_C_T;chr19:42410551_C_T;chr19:42410620_G_A	0.00451581547932445;0.000628803245436106;0.000810044552450385;0.000222753229921834;0.000202519340597027;0.000303766707168894;0.00042525616621441;0.000283504110809607;0.000729099157485418;0.000364534813074649	0.578326	0.159177	0.00936584	0.0168501	0.248238	0.573069	0.151335	0.00962643	0.0170822
GJA9_ENSG00000131233	0.261748	0	0	0	0	0	1	0	3	ultra_rare_collpase_chr1:38872764_CG_C_chr1:38872792_G_C_chr1:38873088_G_A_chr1:38873353_G_A_chr1:38873366_A_G_chr1:38873439_T_A_chr1:38874559_G_C_chr1:38874802_CATGTTCTGTAG_C_chr1:38874970_CTT_C_chr1:38875018_C_A_chr1:38875260_GA_G_chr1:38875473_G_A_chr1:38875521_G_A_chr1:38875560_C_A_chr1:38875564_A_G_chr1:38875578_C_G_chr1:38875639_G_A_chr1:38875804_G_A_chr1:38875858_G_A_chr1:38875893_G_T_chr1:38875896_TG_T_chr1:38875937_G_A_chr1:38875953_T_C_chr1:38875978_C_T_chr1:38876037_A_G_chr1:38876049_T_G_chr1:38876094_C_T;chr1:38872779_C_G;chr1:38873392_C_G;chr1:38874831_C_CT	0.00103276497509214;0.000445524503847712;0.000789793438639125;0.000202511138112596	0.170402	0.600547	-0.040528	0.0295628	0.259305	0.16867	0.597052	-0.0408583	0.029683
GRB2_ENSG00000177885	0.261816	0	0	0	0	0	0	0	3	ultra_rare_collpase_chr17:75318230_A_C_chr17:75320373_C_T_chr17:75320401_G_A_chr17:75320491_G_A_chr17:75320550_G_A_chr17:75321792_C_T_chr17:75326048_A_C_chr17:75332785_C_T_chr17:75332788_C_T_chr17:75339064_A_C_chr17:75372031_T_TG_chr17:75372037_T_C_chr17:75392910_A_T_chr17:75393587_G_A_chr17:75393608_A_G_chr17:75393644_G_A_chr17:75393658_G_A_chr17:75393673_G_C_chr17:75393683_T_C_chr17:75393818_C_T_chr17:75393856_C_CCCTGGCTCGG_chr17:75393858_C_T_chr17:75393937_T_C_chr17:75394019_C_T_chr17:75394024_G_A_chr17:75394042_G_A_chr17:75395035_T_A_chr17:75404524_G_A_chr17:75405680_C_T_chr17:75405681_C_T_chr17:75405683_C_T;chr17:75393629_T_C;chr17:75393669_A_G	0.000951763800575108;0.000627784528149048;0.000729158227335332	0.973731	0.175043	2.13114e-05	0.000647184	0.2563	0.973485	0.171086	2.15719e-05	0.000649012
TAF6L_ENSG00000162227	0.261944	0	0	0	0	0	0	2	1	ultra_rare_collpase_chr11:62774645_G_A_chr11:62775802_C_T_chr11:62775815_A_C_chr11:62775824_G_A_chr11:62775832_G_A_chr11:62775835_C_T_chr11:62775867_G_C_chr11:62775906_C_G_chr11:62776414_C_T_chr11:62776418_G_A_chr11:62776427_C_T_chr11:62776465_G_A_chr11:62778017_C_T_chr11:62778053_G_C_chr11:62778333_C_T_chr11:62781928_T_C_chr11:62782150_G_A_chr11:62782180_G_A_chr11:62782186_C_T_chr11:62782256_G_A_chr11:62782294_T_C_chr11:62782770_G_A_chr11:62782796_G_A_chr11:62786287_C_A_chr11:62786386_C_T_chr11:62786542_T_C_chr11:62786554_C_T_chr11:62786626_T_G_chr11:62786760_T_C_chr11:62786764_C_T_chr11:62786784_G_T_chr11:62786874_C_A_chr11:62786889_C_T_chr11:62786905_TAGTC_T_chr11:62786905_T_C_chr11:62786916_C_T_chr11:62787051_G_C_chr11:62787063_G_A_chr11:62787072_A_G_chr11:62787079_G_A_chr11:62787082_TCGCCCCGCGCGG_T_chr11:62787088_C_T_chr11:62787108_C_G_chr11:62787127_G_A_chr11:62787156_C_T_chr11:62787175_C_T_chr11:62787194_C_A_chr11:62787195_C_T_chr11:62787199_C_T_chr11:62787215_G_A_chr11:62787221_G_A_chr11:62787246_C_T_chr11:62787264_C_A_chr11:62787265_T_G_chr11:62787274_A_T_chr11:62787432_A_G_chr11:62787453_C_A_chr11:62787469_T_C_chr11:62787478_C_T_chr11:62787484_T_A_chr11:62787499_T_TGGCGGCCGC_chr11:62789045_C_T_chr11:62789051_A_G_chr11:62789102_C_T_chr11:62789122_G_A_chr11:62789144_T_C_chr11:62789309_G_A_chr11:62789354_T_A_chr11:62789372_G_A_chr11:62789677_G_C_chr11:62789897_G_A_chr11:62789904_T_A_chr11:62789917_G_A_chr11:62789961_AC_A_chr11:62789985_G_A_chr11:62790004_C_G_chr11:62790030_C_T_chr11:62790642_C_T_chr11:62790688_T_C_chr11:62790711_C_T_chr11:62790738_G_T_chr11:62790886_A_G_chr11:62790898_C_T_chr11:62791687_C_T_chr11:62791718_G_A_chr11:62791729_A_G_chr11:62791808_C_T_chr11:62791824_G_C_chr11:62791853_G_A_chr11:62791894_A_G_chr11:62791921_A_G_chr11:62792198_T_G_chr11:62792263_A_G;chr11:62781900_C_T;chr11:62787279_C_T	0.00457656636021222;0.000344282879014946;0.000222762251923856	0.428295	0.198503	-0.0187734	0.0237005	0.259421	0.426531	0.196628	-0.0189172	0.023791
CYP7B1_ENSG00000172817	0.261998	0	0	0	0	0	0	9	3	ultra_rare_collpase_chr8:64588115_A_G_chr8:64588537_T_C_chr8:64596656_T_C_chr8:64596706_C_T_chr8:64596763_A_G_chr8:64596808_C_T_chr8:64596868_C_T_chr8:64596913_C_T_chr8:64596914_G_A_chr8:64597759_A_G_chr8:64604005_T_C_chr8:64604134_G_T_chr8:64604753_G_A_chr8:64604834_G_A_chr8:64604854_C_T_chr8:64605534_T_C_chr8:64605598_C_T_chr8:64606091_A_T_chr8:64606137_T_C_chr8:64606178_C_T_chr8:64606221_A_T_chr8:64606227_G_A_chr8:64606246_G_A_chr8:64606697_TAGTA_T_chr8:64606828_G_A_chr8:64607050_A_C_chr8:64607194_C_T_chr8:64607478_C_G_chr8:64607517_C_T_chr8:64607604_T_C_chr8:64607658_C_A_chr8:64607763_A_G_chr8:64608492_T_A_chr8:64614748_T_C_chr8:64614758_T_C_chr8:64614841_TTAATGTTTA_T_chr8:64614917_T_C_chr8:64614942_A_AC_chr8:64614951_T_C_chr8:64614961_T_C_chr8:64615052_T_G_chr8:64615130_A_C_chr8:64615155_G_A_chr8:64615194_T_C_chr8:64615307_A_C_chr8:64615310_T_A_chr8:64615375_T_C_chr8:64615389_A_G_chr8:64615631_T_C_chr8:64615716_A_T_chr8:64615880_C_A_chr8:64615890_T_TA_chr8:64616207_G_A_chr8:64616222_T_C_chr8:64616275_T_C_chr8:64619082_A_G_chr8:64619083_T_C_chr8:64620550_A_C_chr8:64624475_G_A_chr8:64624511_C_T_chr8:64636895_A_G_chr8:64668292_A_G_chr8:64668340_T_G_chr8:64676994_A_T_chr8:64695779_A_T_chr8:64698281_G_A_chr8:64698486_CTGAG_C_chr8:64698543_C_A_chr8:64699233_A_T_chr8:64699506_A_T_chr8:64699724_A_G_chr8:64700635_G_A_chr8:64700721_A_AGTATAT_chr8:64700725_T_C_chr8:64700750_G_T_chr8:64700760_T_C_chr8:64700784_C_T_chr8:64700982_A_G_chr8:64701046_AT_A_chr8:64701082_C_T_chr8:64701097_G_A_chr8:64701131_T_C_chr8:64701579_A_G_chr8:64702502_A_G_chr8:64702549_A_G_chr8:64702662_C_T_chr8:64702712_G_A_chr8:64702729_A_G_chr8:64702754_G_A_chr8:64702785_C_T_chr8:64702786_G_A_chr8:64702815_T_C_chr8:64702900_T_C_chr8:64702904_T_C_chr8:64702911_T_G_chr8:64702951_C_T_chr8:64702984_A_G_chr8:64703062_G_A_chr8:64714719_T_A_chr8:64719474_G_A_chr8:64719531_A_G_chr8:64719570_T_C_chr8:64719980_T_C_chr8:64722812_A_G_chr8:64722880_T_C_chr8:64722951_A_G_chr8:64722958_T_C_chr8:64745001_CAT_C_chr8:64745005_T_C_chr8:64745075_T_A_chr8:64745665_C_A_chr8:64745666_T_G_chr8:64745745_A_G_chr8:64745784_T_C_chr8:64745863_A_G_chr8:64745884_T_C_chr8:64745892_G_A_chr8:64745935_C_T_chr8:64752560_T_C_chr8:64761791_T_C_chr8:64780620_T_C_chr8:64798310_T_C_chr8:64798475_C_G_chr8:64798488_A_G_chr8:64798500_G_A;chr8:64587990_G_A;chr8:64605559_A_G;chr8:64605571_T_C;chr8:64615359_A_G;chr8:64701804_C_G;chr8:64714640_A_C;chr8:64720049_C_T;chr8:64744988_T_C;chr8:64745010_T_C;chr8:64745019_T_A;chr8:64745163_T_G	0.00532582722449476;0.000222753229921834;0.000607508808877729;0.000445506459843668;0.000364579113667666;0.000364505285326637;0.000243033052495139;0.000405005872585152;0.000405005872585152;0.000303754404438864;0.000324004698068122;0.000263253817180349	0.235085	0.16183	0.0198788	0.016742	0.258406	0.233119	0.159771	0.0200466	0.0168125
CTCF_ENSG00000102974	0.262011	0	0	0	0	0	0	1	1	ultra_rare_collpase_chr16:67562495_C_G_chr16:67562501_C_G_chr16:67562514_C_T_chr16:67562594_C_G_chr16:67562620_CGGCGGCGGT_C_chr16:67562662_CGCCGGGTG_C_chr16:67562723_A_C_chr16:67562724_G_A_chr16:67562736_C_G_chr16:67562746_G_A_chr16:67562783_C_T_chr16:67562803_T_G_chr16:67562821_C_T_chr16:67562828_C_T_chr16:67562833_G_A_chr16:67562855_C_T_chr16:67562971_G_C_chr16:67563016_C_T_chr16:67563027_C_T_chr16:67563033_TCTGCCCTCGAGGCCGGTTCTTGGCCGGCCGATCGCCCGGCCGCGGC_T_chr16:67563037_C_T_chr16:67563049_G_C_chr16:67563085_C_T_chr16:67563369_G_C_chr16:67563379_C_T_chr16:67563434_T_C_chr16:67563452_C_T_chr16:67563460_G_C_chr16:67563468_G_A_chr16:67563472_G_A_chr16:67563476_C_T_chr16:67563481_C_A_chr16:67563491_G_A_chr16:67563501_G_T_chr16:67563708_T_C_chr16:67563722_C_T_chr16:67563816_T_A_chr16:67610829_G_A_chr16:67610914_C_T_chr16:67610962_C_A_chr16:67610963_A_G_chr16:67610966_C_T_chr16:67610972_G_A_chr16:67610980_G_A_chr16:67611082_C_T_chr16:67611223_G_A_chr16:67611230_A_G_chr16:67611388_C_G_chr16:67611389_A_G_chr16:67611432_A_G_chr16:67611475_A_G_chr16:67611964_A_C_chr16:67612001_C_T_chr16:67612036_T_A_chr16:67612057_C_T_chr16:67616749_T_C_chr16:67616761_G_A_chr16:67616776_C_T_chr16:67626544_T_C_chr16:67629443_G_A_chr16:67629468_C_T_chr16:67636713_G_A_chr16:67636788_C_T_chr16:67637715_A_G;chr16:67562856_C_T	0.00281479081446681;0.000264690312334569	0.286128	0.203355	0.0299454	0.0280741	0.259149	0.283998	0.201158	0.0302114	0.0281985
KCNH3_ENSG00000135519	0.26204	0	0	0	0	0	0	2	2	ultra_rare_collpase_chr12:49539063_C_T_chr12:49539386_G_A_chr12:49539422_G_C_chr12:49541009_C_T_chr12:49541073_G_A_chr12:49541746_G_A_chr12:49542717_C_T_chr12:49542721_G_A_chr12:49542730_G_A_chr12:49542762_C_T_chr12:49542766_G_A_chr12:49542835_A_G_chr12:49543272_CAG_C_chr12:49543275_G_C_chr12:49543278_G_A_chr12:49543320_G_A_chr12:49543335_C_T_chr12:49543449_C_T_chr12:49544205_C_T_chr12:49544224_G_A_chr12:49544251_C_T_chr12:49544266_T_C_chr12:49544361_G_A_chr12:49548936_T_C_chr12:49549473_A_T_chr12:49550174_G_A_chr12:49550212_G_A_chr12:49550222_C_T_chr12:49554373_G_A_chr12:49554456_G_A_chr12:49554508_G_A_chr12:49555671_GAGA_G_chr12:49555887_C_T_chr12:49555899_G_A_chr12:49555905_C_T_chr12:49556402_C_T_chr12:49556425_C_T_chr12:49556426_G_A_chr12:49557252_G_A_chr12:49557258_C_T_chr12:49557408_C_T_chr12:49557505_T_A_chr12:49557508_A_G_chr12:49557760_CTTCT_C_chr12:49557766_A_G_chr12:49557826_G_A_chr12:49558656_A_C_chr12:49558667_C_T_chr12:49558868_C_T_chr12:49558869_G_A_chr12:49558896_G_A_chr12:49558902_C_T_chr12:49558947_C_T_chr12:49559457_C_T_chr12:49559511_T_C_chr12:49559800_C_T_chr12:49559804_G_A_chr12:49559824_G_A_chr12:49559967_C_G_chr12:49560315_C_T_chr12:49560364_G_A_chr12:49560373_G_A_chr12:49563025_A_G_chr12:49563064_C_T;chr12:49544202_GTGCGCCTGC_G;chr12:49544262_G_A;chr12:49557936_G_A	0.00249078611639869;0.000222762251923856;0.000486026731470231;0.000243013365735115	0.306459	0.177943	-0.0260244	0.0254472	0.258459	0.304287	0.175442	-0.0262591	0.0255617
MANEAL_ENSG00000185090	0.262102	0	0	0	0	0	2	0	2	ultra_rare_collpase_chr1:37794184_T_C_chr1:37794247_C_G_chr1:37794303_G_A_chr1:37794309_G_A_chr1:37794389_CCCGCCG_C_chr1:37794563_C_T_chr1:37794671_C_T_chr1:37794676_C_T_chr1:37794726_G_T_chr1:37795773_CTGA_C_chr1:37796774_C_T_chr1:37799575_C_G_chr1:37799578_A_G_chr1:37799583_G_A_chr1:37799586_T_C_chr1:37799648_C_G_chr1:37799691_G_A_chr1:37799706_C_T_chr1:37799713_C_T_chr1:37799734_T_A_chr1:37799750_G_C_chr1:37799766_G_A_chr1:37799815_A_G_chr1:37799896_C_T_chr1:37799917_T_C_chr1:37799932_G_A_chr1:37799948_C_T_chr1:37799953_C_T_chr1:37799955_C_T_chr1:37799998_C_T_chr1:37800163_C_T_chr1:37800177_A_G_chr1:37800194_GCTCAT_G_chr1:37804327_T_G_chr1:37804333_G_A_chr1:37804365_C_T;chr1:37794445_C_A;chr1:37796820_C_T;chr1:37799878_A_G	0.00174152525211616;0.000202741059119293;0.000486007047102183;0.000202511138112596	0.169863	0.445493	-0.0423951	0.0308857	0.259634	0.168186	0.441949	-0.04273	0.0310074
ARNT_ENSG00000143437	0.262156	0	0	0	0	0	0	2	1	ultra_rare_collpase_chr1:150813299_C_T_chr1:150813300_G_A_chr1:150813335_G_A_chr1:150814092_G_A_chr1:150814127_G_A_chr1:150814177_C_A_chr1:150814209_G_A_chr1:150816279_G_A_chr1:150816330_G_A_chr1:150816379_G_A_chr1:150816380_G_A_chr1:150816780_G_A_chr1:150816803_G_A_chr1:150816804_G_A_chr1:150816916_G_A_chr1:150817084_G_A_chr1:150817118_G_A_chr1:150817393_T_C_chr1:150817427_C_A_chr1:150818011_G_A_chr1:150818032_T_C_chr1:150823195_T_G_chr1:150823299_C_T_chr1:150826599_T_C_chr1:150829917_A_G_chr1:150831872_G_A_chr1:150831881_C_G_chr1:150832337_C_A_chr1:150834556_G_A_chr1:150836315_C_T_chr1:150836403_C_T_chr1:150839508_T_C_chr1:150839530_G_A_chr1:150839623_G_A_chr1:150839679_C_A_chr1:150842316_A_G_chr1:150842445_G_A_chr1:150842466_G_A_chr1:150842489_C_A_chr1:150876556_A_T_chr1:150876616_A_AGCC_chr1:150876616_A_G_chr1:150876660_T_G_chr1:150876691_G_A_chr1:150876698_C_T;chr1:150836441_G_A;chr1:150846294_GATC_G	0.00196427848203799;0.000222753229921834;0.000263253817180349	0.182749	0.29781	-0.0414122	0.0310823	0.259265	0.180681	0.29462	-0.041806	0.0312297
PMM1_ENSG00000100417	0.2622	0	0	0	0	0	0	1	3	ultra_rare_collpase_chr22:41571982_C_T_chr22:41572017_A_C_chr22:41572053_G_A_chr22:41572064_G_C_chr22:41572078_G_A_chr22:41572093_G_A_chr22:41573692_G_A_chr22:41574749_G_A_chr22:41577322_G_A_chr22:41577353_C_T_chr22:41577355_C_T_chr22:41577356_G_A_chr22:41577370_G_A_chr22:41577406_C_T_chr22:41577838_G_A_chr22:41577894_C_T_chr22:41577913_G_T_chr22:41578851_C_T_chr22:41578860_A_G_chr22:41584005_C_T_chr22:41584009_C_T_chr22:41584012_T_C_chr22:41584048_T_C_chr22:41584053_G_T_chr22:41584281_C_T_chr22:41584543_C_T_chr22:41584544_G_A_chr22:41584568_C_T_chr22:41584574_C_T_chr22:41586085_C_T_chr22:41586163_G_A_chr22:41589723_C_T;chr22:41577386_C_T;chr22:41577886_C_G;chr22:41583970_C_T	0.00115426673686768;0.000749260864282532;0.000465775617658971;0.000263264479546375	0.16844	0.638996	-0.040901	0.029698	0.259851	0.166809	0.635694	-0.0412162	0.0298121
C2CD2_ENSG00000157617	0.262218	0	0	0	0	0	0	1	1	ultra_rare_collpase_chr21:41889150_C_T_chr21:41889212_G_C_chr21:41889302_C_T_chr21:41889309_G_A_chr21:41899119_C_T_chr21:41899338_C_T_chr21:41899359_A_G_chr21:41901648_T_G_chr21:41901665_G_A_chr21:41901701_C_T_chr21:41901707_G_A_chr21:41907000_A_T_chr21:41907013_T_C_chr21:41907022_C_T_chr21:41907028_G_A_chr21:41907037_T_C_chr21:41907087_C_T_chr21:41907673_G_A_chr21:41907677_C_T_chr21:41907736_G_A_chr21:41912405_C_T_chr21:41922070_C_T_chr21:41922072_TGACA_T_chr21:41942151_T_C_chr21:41942160_G_A_chr21:41942232_A_G_chr21:41953536_A_C_chr21:41953626_G_A_chr21:41953757_G_A;chr21:41901654_T_C	0.00157952290308209;0.000222762251923856	0.859893	0.198003	-0.00634778	0.0359625	0.23834	0.856145	0.187428	-0.00667988	0.0368477
ANTXRL_ENSG00000274209	0.262248	0	0	0	0	0	0	1	1	ultra_rare_collpase_chr10:46293896_G_T_chr10:46293901_G_A_chr10:46297251_G_C_chr10:46297912_G_A_chr10:46307433_G_T_chr10:46311607_C_G;chr10:46329890_C_T	0.000222753229921834;0.000425342299278944	0.417193	0.185877	0.0477008	0.0587954	0.232333	0.400097	0.163556	0.0513085	0.0609765
MAB21L3_ENSG00000173212	0.262338	0	0	0	0	0	0	2	2	ultra_rare_collpase_chr1:116112644_A_G_chr1:116112656_T_C_chr1:116120944_C_T_chr1:116124117_G_A_chr1:116124166_G_A_chr1:116124189_C_T_chr1:116124244_T_G_chr1:116124286_T_C_chr1:116124315_C_T_chr1:116124327_G_C_chr1:116127531_G_A_chr1:116127591_T_G_chr1:116127598_G_A_chr1:116127610_G_A_chr1:116128146_C_T_chr1:116128149_T_G_chr1:116128202_C_T_chr1:116128208_G_A_chr1:116128232_G_A_chr1:116128295_T_C_chr1:116133153_G_A_chr1:116133177_T_C_chr1:116133204_C_T_chr1:116133205_G_A_chr1:116133222_C_T_chr1:116133231_G_A_chr1:116133235_G_A_chr1:116133259_T_G_chr1:116133306_G_A;chr1:116127609_C_T;chr1:116128223_G_T;chr1:116133264_C_T	0.00159977319671135;0.000243003523551091;0.000445506459843668;0.000263264479546375	0.170557	0.475481	-0.0422907	0.0308598	0.258125	0.168663	0.47148	-0.0426677	0.030997
ALDH2_ENSG00000111275	0.262411	0	0	0	0	0	0	0	3	ultra_rare_collpase_chr12:111781960_A_G_chr12:111783177_T_C_chr12:111783188_C_T_chr12:111783209_T_A_chr12:111783212_C_A_chr12:111783218_C_A_chr12:111783219_G_A_chr12:111783222_G_A_chr12:111783234_C_A_chr12:111783245_C_T_chr12:111783257_C_T_chr12:111783275_G_A_chr12:111783281_G_A_chr12:111783297_C_T_chr12:111785337_A_C_chr12:111789854_G_A_chr12:111789875_G_A_chr12:111789893_A_T_chr12:111790444_C_T_chr12:111791366_G_A_chr12:111791373_C_T_chr12:111792160_G_A_chr12:111792609_G_A_chr12:111792614_A_G_chr12:111792670_G_A_chr12:111792678_G_A_chr12:111792717_G_A_chr12:111792726_G_T_chr12:111792739_T_C_chr12:111798124_G_C_chr12:111798174_C_T_chr12:111798231_G_A_chr12:111799946_T_C_chr12:111803915_C_T_chr12:111803926_C_T;chr12:111783266_G_C;chr12:111791355_C_T	0.00157952290308209;0.00052652895909275;0.000850615683732988	0.172492	0.47258	-0.0421277	0.03088	0.259765	0.170901	0.469406	-0.0424416	0.0309948
SLC37A1_ENSG00000160190	0.26242	0	0	0	0	0	0	2	2	ultra_rare_collpase_chr21:42518461_C_T_chr21:42518503_G_T_chr21:42525843_A_G_chr21:42539529_G_A_chr21:42539573_G_A_chr21:42539585_G_A_chr21:42539627_G_A_chr21:42542443_G_A_chr21:42542446_G_A_chr21:42543470_A_T_chr21:42543476_G_A_chr21:42543545_G_A_chr21:42543555_C_T_chr21:42559057_G_A_chr21:42562081_G_A_chr21:42562160_C_T_chr21:42562162_A_C_chr21:42563843_G_C_chr21:42563844_C_A_chr21:42563850_A_T_chr21:42563862_G_A_chr21:42564737_C_T_chr21:42564759_C_T_chr21:42564782_G_A_chr21:42564783_C_T_chr21:42565875_G_A_chr21:42567002_G_A_chr21:42567044_G_A_chr21:42568368_T_G_chr21:42568373_G_A_chr21:42568405_G_A_chr21:42568417_A_G_chr21:42568423_G_A_chr21:42579746_G_A;chr21:42514488_G_A;chr21:42518479_C_T;chr21:42564791_A_G	0.00155927260945284;0.000263275142776135;0.000364520048602673;0.000567031186715269	0.172063	0.437513	-0.0417165	0.030548	0.260053	0.170424	0.434164	-0.042037	0.0306651
ATP2C2_ENSG00000064270	0.262459	0	0	0	0	0	1	6	5	ultra_rare_collpase_chr16:84368662_C_A_chr16:84368680_A_G_chr16:84405150_C_T_chr16:84405171_G_A_chr16:84408417_CT_C_chr16:84408477_G_A_chr16:84410590_T_C_chr16:84410604_G_A_chr16:84410728_G_C_chr16:84410738_C_T_chr16:84410753_C_T_chr16:84410764_T_G_chr16:84415511_C_T_chr16:84415517_C_T_chr16:84415518_G_A_chr16:84415541_G_A_chr16:84415548_T_C_chr16:84415556_G_A_chr16:84415562_C_T_chr16:84415591_G_A_chr16:84422408_G_T_chr16:84422411_G_A_chr16:84422425_CG_C_chr16:84422430_A_C_chr16:84422438_C_T_chr16:84422449_AACAG_A_chr16:84422463_T_G_chr16:84422489_C_T_chr16:84422496_A_T_chr16:84422626_CAG_C_chr16:84422629_G_A_chr16:84422632_G_T_chr16:84422635_G_A_chr16:84422636_T_C_chr16:84422645_C_T_chr16:84422650_G_A_chr16:84422665_G_A_chr16:84422681_T_C_chr16:84423187_G_A_chr16:84423194_A_G_chr16:84423197_A_G_chr16:84423263_G_A_chr16:84425759_C_G_chr16:84425789_C_T_chr16:84425794_G_A_chr16:84439198_C_T_chr16:84439203_G_A_chr16:84439237_G_A_chr16:84439243_C_T_chr16:84439252_G_A_chr16:84439278_G_A_chr16:84439288_T_C_chr16:84439457_C_T_chr16:84439492_C_G_chr16:84439502_C_T_chr16:84440861_G_T_chr16:84440863_G_A_chr16:84440870_G_A_chr16:84440903_C_G_chr16:84442511_C_T_chr16:84442529_A_G_chr16:84442592_C_T_chr16:84448563_G_A_chr16:84448605_G_A_chr16:84448623_C_G_chr16:84448627_C_T_chr16:84448634_G_T_chr16:84448651_T_C_chr16:84448653_C_G_chr16:84448656_G_A_chr16:84448657_A_G_chr16:84448667_G_T_chr16:84448687_G_A_chr16:84451947_C_G_chr16:84451953_C_T_chr16:84451984_T_C_chr16:84452014_C_T_chr16:84452046_G_C_chr16:84452059_C_T_chr16:84453215_C_G_chr16:84453236_G_T_chr16:84453367_T_A_chr16:84454837_C_T_chr16:84454872_G_A_chr16:84454886_G_A_chr16:84454913_G_GCAGA_chr16:84454914_C_CAG_chr16:84454929_G_A_chr16:84454961_G_A_chr16:84454973_C_A_chr16:84454984_T_C_chr16:84459145_A_G_chr16:84459153_CA_C_chr16:84459155_A_T_chr16:84459181_C_G_chr16:84459289_C_G_chr16:84459326_C_T_chr16:84459334_G_A_chr16:84459367_G_T_chr16:84459380_C_T_chr16:84460700_C_T_chr16:84460734_T_G_chr16:84460758_C_T_chr16:84460767_T_C_chr16:84460781_C_T_chr16:84461734_C_G_chr16:84461736_C_G_chr16:84461741_C_T_chr16:84461748_C_T_chr16:84461769_TTG_T_chr16:84461804_C_T_chr16:84461807_T_A_chr16:84461808_C_G_chr16:84462009_G_A_chr16:84462026_CAT_C_chr16:84462037_A_C_chr16:84462040_C_G_chr16:84462046_T_G_chr16:84462093_C_T_chr16:84462095_G_C_chr16:84462100_T_A_chr16:84462103_T_G_chr16:84462129_G_A_chr16:84463635_T_C_chr16:84463638_C_T_chr16:84463647_T_C;chr16:84422394_C_T;chr16:84425752_G_A;chr16:84439245_A_G;chr16:84439475_A_G;chr16:84448600_A_G;chr16:84453178_G_A;chr16:84459274_A_C;chr16:84459313_A_G;chr16:84460701_G_A;chr16:84462029_G_A;chr16:84462042_G_A	0.00593333603337248;0.000283515593357635;0.000567031186715269;0.000384755578955895;0.000668259689765502;0.000222753229921834;0.000263264479546375;0.000384786747134351;0.000202552157180474;0.000587258515248471;0.000222762251923856;0.000749382265969944	0.181603	0.165591	0.0217127	0.016254	0.258952	0.179856	0.163489	0.0218873	0.0163192
MAP3K20_ENSG00000091436	0.262531	0	0	0	0	0	0	3	4	ultra_rare_collpase_chr2:173075839_T_G_chr2:173075871_G_C_chr2:173077836_T_G_chr2:173077890_T_G_chr2:173077912_T_C_chr2:173091021_G_T_chr2:173091026_T_C_chr2:173091102_G_C_chr2:173091154_G_A_chr2:173131372_T_C_chr2:173136554_G_A_chr2:173136647_T_G_chr2:173136725_A_G_chr2:173136743_C_T_chr2:173136820_A_G_chr2:173136866_T_A_chr2:173136871_T_G_chr2:173157642_T_C_chr2:173157643_A_G_chr2:173169852_T_C_chr2:173170054_T_C_chr2:173182886_A_G_chr2:173182959_A_G_chr2:173183323_A_G_chr2:173187592_G_A_chr2:173190928_G_A_chr2:173191133_A_G_chr2:173196564_T_G_chr2:173198141_A_G_chr2:173198212_G_A_chr2:173198291_T_C_chr2:173198311_C_T_chr2:173198316_T_G_chr2:173198449_G_A_chr2:173198501_T_C_chr2:173198567_G_C_chr2:173198580_A_G_chr2:173198634_G_A_chr2:173198675_C_T_chr2:173198682_G_A_chr2:173198778_CTCT_C_chr2:173198799_G_A_chr2:173198888_T_C_chr2:173203802_A_G_chr2:173203813_C_T_chr2:173203844_C_T_chr2:173209813_C_G_chr2:173209826_C_T_chr2:173217129_C_G_chr2:173217141_G_A_chr2:173217159_G_A_chr2:173221101_T_C_chr2:173221147_T_A_chr2:173221176_G_A_chr2:173221207_G_A_chr2:173221227_G_A_chr2:173221247_C_T_chr2:173221253_G_A_chr2:173221269_T_C_chr2:173221307_G_A_chr2:173221316_A_T_chr2:173221340_G_C_chr2:173221403_C_T_chr2:173221474_G_A_chr2:173221476_T_C_chr2:173221494_TGAG_T_chr2:173226922_T_C_chr2:173226943_T_G_chr2:173227062_G_A_chr2:173227123_T_G_chr2:173227125_C_T_chr2:173229686_C_T_chr2:173229720_C_T_chr2:173229728_G_A_chr2:173232195_T_C_chr2:173232213_G_A_chr2:173232320_G_A_chr2:173232338_T_C_chr2:173232386_G_A_chr2:173232446_T_A_chr2:173238383_A_G_chr2:173239413_G_A_chr2:173250018_A_G_chr2:173250032_CCATT_C_chr2:173250090_T_C_chr2:173250108_T_C_chr2:173250109_T_G_chr2:173250166_A_G_chr2:173250227_C_CA_chr2:173250232_G_A_chr2:173250337_C_T_chr2:173250338_G_A_chr2:173250358_G_A_chr2:173250381_G_A_chr2:173250439_C_T_chr2:173250499_G_A_chr2:173250566_C_T_chr2:173250570_C_T_chr2:173250583_T_C_chr2:173250693_T_G_chr2:173250790_G_A_chr2:173250880_A_G_chr2:173258991_T_C_chr2:173263898_AAGTT_A_chr2:173266059_G_A_chr2:173266133_A_G_chr2:173266155_C_T_chr2:173266172_G_A_chr2:173266196_C_T_chr2:173266731_G_A;chr2:173136539_A_C;chr2:173197942_A_C;chr2:173198066_G_A;chr2:173209742_T_C;chr2:173239483_G_A;chr2:173266359_G_T	0.00560933133530436;0.000506257340731441;0.000668259689765502;0.000222753229921834;0.000648009396136244;0.00034425499169738;0.000283504110809607	0.599021	0.16575	0.00927983	0.0176487	0.231732	0.585613	0.147566	0.00997457	0.0182951
FAXC_ENSG00000146267	0.262534	0	0	0	0	0	0	0	1	ultra_rare_collpase_chr6:99281211_A_T_chr6:99281262_T_C_chr6:99281298_T_C_chr6:99281346_C_T_chr6:99281360_G_A_chr6:99281372_G_T_chr6:99281382_C_G_chr6:99281385_C_T_chr6:99281394_A_T_chr6:99281432_A_C_chr6:99291797_G_A_chr6:99323510_G_A_chr6:99323536_C_T_chr6:99323654_A_C_chr6:99333384_G_A_chr6:99333396_G_C_chr6:99333409_G_A_chr6:99342980_C_T_chr6:99343004_G_A_chr6:99343019_A_G_chr6:99348418_C_T_chr6:99349121_T_C_chr6:99349263_G_C_chr6:99349302_G_A_chr6:99349369_G_T_chr6:99349431_GCCGGCGCGGC_G_chr6:99349444_G_C	0.00121502	NA	NA	NA	NA	0.260233	NA	NA	NA	NA
SSUH2_ENSG00000125046	0.262574	0	0	0	0	0	1	1	2	ultra_rare_collpase_chr3:8619896_C_T_chr3:8619945_A_G_chr3:8619974_T_C_chr3:8620008_T_A_chr3:8620013_C_T_chr3:8623562_C_T_chr3:8623563_G_A_chr3:8623623_T_C_chr3:8623629_G_A_chr3:8623638_A_G_chr3:8625541_C_T_chr3:8625580_C_A_chr3:8625613_G_A_chr3:8626301_C_G_chr3:8626307_G_T_chr3:8627708_C_T_chr3:8627734_C_T_chr3:8627735_G_A_chr3:8627753_G_A_chr3:8627780_G_A_chr3:8629698_C_T_chr3:8629699_G_A_chr3:8629705_G_A_chr3:8629713_C_T_chr3:8630882_C_A_chr3:8632073_C_T_chr3:8632088_C_T_chr3:8632105_C_T_chr3:8633680_G_A_chr3:8633683_G_A_chr3:8633727_T_G_chr3:8633767_G_A_chr3:8635758_C_T_chr3:8635810_T_TG_chr3:8638974_G_A_chr3:8647820_T_C_chr3:8647852_T_C_chr3:8647933_A_G_chr3:8658557_T_C;chr3:8619881_C_G;chr3:8619906_A_G;chr3:8629675_C_T	0.00145802114130655;0.000607508808877729;0.000324004698068122;0.000202535747559444	0.170839	0.440751	-0.0422516	0.0308516	0.261018	0.168979	0.436829	-0.0426212	0.0309862
DBF4_ENSG00000006634	0.262673	0	0	0	0	0	0	0	2	ultra_rare_collpase_chr7:87876474_G_A_chr7:87876489_T_C_chr7:87876492_C_G_chr7:87876497_C_T_chr7:87876499_T_G_chr7:87876504_C_T_chr7:87876732_C_T_chr7:87876745_G_T_chr7:87876752_G_A_chr7:87876802_C_T_chr7:87876804_G_T_chr7:87878089_C_T_chr7:87878207_C_T_chr7:87885004_A_G_chr7:87888034_A_C_chr7:87900344_A_C_chr7:87900870_C_A_chr7:87907195_T_C_chr7:87907888_C_T_chr7:87908033_T_G_chr7:87908135_C_T_chr7:87908147_C_T;chr7:87904370_G_T	0.00135676967316026;0.000587258515248471	0.188683	0.326034	-0.0409332	0.0311401	0.259214	0.186111	0.322097	-0.0414133	0.0313221
TSLP_ENSG00000145777	0.262684	0	0	0	0	0	0	2	0	ultra_rare_collpase_chr5:111071522_G_A_chr5:111071925_T_A_chr5:111071978_G_T_chr5:111071981_T_G_chr5:111073563_G_C;chr5:111076004_G_C	0.000283504110809607;0.000222753229921834	0.363881	0.186425	0.0571369	0.0629265	0.259574	0.362053	0.184048	0.0575737	0.0631664
ZAR1_ENSG00000182223	0.262728	0	0	0	0	0	0	0	1	ultra_rare_collpase_chr4:48493013_G_A_chr4:48497938_C_T_chr4:48497949_A_G_chr4:48498042_T_C_chr4:48498047_A_T_chr4:48498060_G_C_chr4:48498400_A_G_chr4:48498445_T_C_chr4:48498446_A_G_chr4:48498453_A_AAAAT_chr4:48498456_A_ATAAG_chr4:48498778_A_G_chr4:48499016_G_C	0.000486007	NA	NA	NA	NA	0.260857	NA	NA	NA	NA
PLCH1_ENSG00000114805	0.262747	0	0	0	0	0	1	4	1	ultra_rare_collpase_chr3:155481015_G_T_chr3:155481102_G_A_chr3:155481104_C_A_chr3:155481144_C_A_chr3:155481167_C_T_chr3:155481168_G_A_chr3:155481272_G_C_chr3:155481275_C_T_chr3:155481406_C_T_chr3:155481500_C_T_chr3:155481893_G_C_chr3:155482097_C_CT_chr3:155482451_A_G_chr3:155482457_G_T_chr3:155482508_A_G_chr3:155483317_A_G_chr3:155483349_CTTAAG_C_chr3:155483366_T_A_chr3:155485352_T_C_chr3:155485512_C_T_chr3:155485573_T_C_chr3:155485577_G_C_chr3:155485629_G_A_chr3:155486064_G_A_chr3:155486144_T_C_chr3:155488101_C_T_chr3:155488699_C_G_chr3:155488735_G_A_chr3:155488740_C_T_chr3:155488762_T_C_chr3:155490802_G_A_chr3:155490841_T_C_chr3:155492767_G_T_chr3:155494221_C_T_chr3:155494395_G_A_chr3:155494431_G_T_chr3:155494474_A_T_chr3:155494497_A_T_chr3:155497410_G_A_chr3:155504590_C_T_chr3:155504605_C_T_chr3:155514773_G_A_chr3:155514860_C_T_chr3:155523979_C_T_chr3:155549872_T_C_chr3:155549885_C_G_chr3:155549900_C_A_chr3:155549936_C_T_chr3:155554086_C_T_chr3:155564960_C_T_chr3:155565041_G_C_chr3:155565095_G_A_chr3:155565100_C_T_chr3:155565101_G_A_chr3:155583528_T_C_chr3:155583578_A_G_chr3:155583636_C_T_chr3:155586090_C_T_chr3:155586093_G_A_chr3:155586151_C_T_chr3:155594005_T_C_chr3:155594026_G_A_chr3:155594149_G_A_chr3:155594182_G_A_chr3:155596267_C_T_chr3:155596279_C_T_chr3:155596280_G_A_chr3:155596292_G_C_chr3:155596296_A_T_chr3:155744220_G_A_chr3:155744221_C_T_chr3:155744319_T_C;chr3:155481156_C_T;chr3:155481329_A_C;chr3:155504586_C_T;chr3:155514754_G_A;chr3:155594148_C_T	0.00315904580616419;0.000202511138112596;0.000364520048602673;0.000263253817180349;0.000263253817180349;0.000364505285326637	0.166037	0.300813	0.0304972	0.0220188	0.244523	0.1554	0.275202	0.0320877	0.0225857
GDF1_ENSG00000130283	0.262749	0	0	0	0	0	0	2	4	ultra_rare_collpase_chr19:18865289_G_A_chr19:18865294_C_T_chr19:18865327_A_C_chr19:18865412_C_T_chr19:18865591_G_A_chr19:18865597_G_C_chr19:18865783_G_T_chr19:18866547_G_A_chr19:18866641_G_GC_chr19:18866642_C_T_chr19:18868597_T_TTAGCGGCAGC_chr19:18868614_C_T_chr19:18868625_A_G_chr19:18868665_CAAAG_C_chr19:18868679_G_A_chr19:18868697_G_C_chr19:18868731_G_A_chr19:18868764_C_T_chr19:18868788_C_T_chr19:18868790_G_A_chr19:18868838_G_A_chr19:18868867_G_C_chr19:18868879_C_T_chr19:18868893_TC_T_chr19:18868901_AGCCGCCGCGCGCGACAAGCGCCCCCGGG_A_chr19:18868986_G_C_chr19:18869108_C_T_chr19:18870118_G_A_chr19:18870129_G_A_chr19:18870151_G_A_chr19:18870267_A_AG_chr19:18879042_G_T_chr19:18879295_G_A_chr19:18879296_A_T_chr19:18879306_G_T_chr19:18879311_T_G_chr19:18879343_G_A_chr19:18879353_A_G_chr19:18879356_T_C_chr19:18879362_G_A_chr19:18880285_G_A_chr19:18880294_G_A_chr19:18880352_A_T_chr19:18880363_G_A_chr19:18880365_G_A_chr19:18880396_A_G_chr19:18880427_T_C_chr19:18880438_G_A_chr19:18884201_T_C_chr19:18893439_T_C_chr19:18893532_T_C_chr19:18895825_C_A_chr19:18895909_A_T_chr19:18899873_C_T_chr19:18899908_T_C_chr19:18900430_G_A;chr19:18866157_G_A;chr19:18879243_G_A;chr19:18879354_C_T;chr19:18880341_C_T;chr19:18895895_G_A	0.00255153699728646;0.000344268934791414;0.000668259689765502;0.000951763800575108;0.000222762251923856;0.00052787590855565	0.675547	0.16441	0.00839666	0.0200614	0.23153	0.66681	0.143219	0.00888197	0.0206303
CSMD1_ENSG00000183117	0.262842	0	0	0	0	0	0	9	6	ultra_rare_collpase_chr8:2935449_T_G_chr8:2935677_C_G_chr8:2935773_G_C_chr8:2935826_A_G_chr8:2935839_GAAA_G_chr8:2935858_A_G_chr8:2935859_G_C_chr8:2935876_A_T_chr8:2935891_A_T_chr8:2935915_A_G_chr8:2938631_G_A_chr8:2938699_G_C_chr8:2938715_T_A_chr8:2938739_C_G_chr8:2942476_G_A_chr8:2942497_A_T_chr8:2942541_G_A_chr8:2942563_C_T_chr8:2949359_A_T_chr8:2950263_A_G_chr8:2954268_C_T_chr8:2955744_G_C_chr8:2957746_C_T_chr8:2961163_T_C_chr8:2961181_G_A_chr8:2961189_G_T_chr8:2962468_A_G_chr8:2962535_G_C_chr8:2963258_G_A_chr8:2963290_A_G_chr8:2963336_G_A_chr8:2965942_C_T_chr8:2965943_C_T_chr8:2966579_C_T_chr8:2966605_T_C_chr8:2973152_T_C_chr8:2974472_C_T_chr8:2974620_T_C_chr8:2978632_C_T_chr8:2978705_A_G_chr8:2978758_C_T_chr8:2998028_G_C_chr8:2998044_C_T_chr8:2998046_T_C_chr8:2998074_C_T_chr8:2998085_T_C_chr8:2998110_C_T_chr8:2998142_G_C_chr8:2998158_G_C_chr8:3018548_G_A_chr8:3018614_C_A_chr8:3018650_A_G_chr8:3029354_G_A_chr8:3029396_T_C_chr8:3052516_C_T_chr8:3052543_G_C_chr8:3087099_T_C_chr8:3091524_C_T_chr8:3091569_C_T_chr8:3091570_G_A_chr8:3091573_G_T_chr8:3091576_A_G_chr8:3091596_G_A_chr8:3096990_G_A_chr8:3097001_G_A_chr8:3097013_C_T_chr8:3097020_C_T_chr8:3106596_C_G_chr8:3107759_G_A_chr8:3107796_A_G_chr8:3108606_G_A_chr8:3108686_G_A_chr8:3108707_C_T_chr8:3108725_G_C_chr8:3108746_T_C_chr8:3110219_C_T_chr8:3110234_C_T_chr8:3118488_T_G_chr8:3118546_T_G_chr8:3142491_C_T_chr8:3142517_G_C_chr8:3142570_C_T_chr8:3142572_C_T_chr8:3142584_A_G_chr8:3142597_T_G_chr8:3142606_G_C_chr8:3142624_G_A_chr8:3151399_T_C_chr8:3151444_G_C_chr8:3151457_G_A_chr8:3157933_C_T_chr8:3162206_C_T_chr8:3162277_G_C_chr8:3181107_T_C_chr8:3181125_G_A_chr8:3181203_G_C_chr8:3187959_C_G_chr8:3188906_G_A_chr8:3188909_A_G_chr8:3188952_C_T_chr8:3188961_C_T_chr8:3188990_G_C_chr8:3188996_T_C_chr8:3189000_C_T_chr8:3189960_C_T_chr8:3190004_G_C_chr8:3190109_G_C_chr8:3190115_G_C_chr8:3199767_C_T_chr8:3199788_G_A_chr8:3205590_T_G_chr8:3205608_C_T_chr8:3219327_C_T_chr8:3219374_A_G_chr8:3219378_G_A_chr8:3219391_A_T_chr8:3223759_G_A_chr8:3223804_G_A_chr8:3223832_C_A_chr8:3223847_T_A_chr8:3230069_A_C_chr8:3230142_A_T_chr8:3230180_C_T_chr8:3269756_A_C_chr8:3284169_C_G_chr8:3284266_A_T_chr8:3284279_C_G_chr8:3284289_G_C_chr8:3307701_G_C_chr8:3307716_G_A_chr8:3307782_C_T_chr8:3307817_T_A_chr8:3308326_A_G_chr8:3308329_G_C_chr8:3308366_T_A_chr8:3308386_A_G_chr8:3308398_G_A_chr8:3308473_C_T_chr8:3308476_G_A_chr8:3343354_A_G_chr8:3343362_T_C_chr8:3343405_T_C_chr8:3343422_C_T_chr8:3348098_T_C_chr8:3348159_C_T_chr8:3359119_G_A_chr8:3359126_T_C_chr8:3359137_C_T_chr8:3359184_C_T_chr8:3367046_T_C_chr8:3367174_A_T_chr8:3367242_G_C_chr8:3369260_C_T_chr8:3369295_G_C_chr8:3369309_A_G_chr8:3369329_G_C_chr8:3369355_T_C_chr8:3387497_C_T_chr8:3387523_T_C_chr8:3387545_G_C_chr8:3387551_C_T_chr8:3387593_C_T_chr8:3387661_G_A_chr8:3396261_G_C_chr8:3399395_C_G_chr8:3399418_C_T_chr8:3406078_T_C_chr8:3406108_T_C_chr8:3406117_C_T_chr8:3406123_C_T_chr8:3406140_G_A_chr8:3406150_G_C_chr8:3406195_G_C_chr8:3407929_T_C_chr8:3407983_G_C_chr8:3408012_G_C_chr8:3408019_G_A_chr8:3408054_G_A_chr8:3408069_T_C_chr8:3408088_C_T_chr8:3408112_T_C_chr8:3408145_T_A_chr8:3408152_G_A_chr8:3409437_T_G_chr8:3409489_C_G_chr8:3409500_G_C_chr8:3409503_G_A_chr8:3409527_T_C_chr8:3409528_C_T_chr8:3409554_C_T_chr8:3409591_C_G_chr8:3468742_C_G_chr8:3468766_G_T_chr8:3468776_C_G_chr8:3468795_A_G_chr8:3493624_C_T_chr8:3493671_G_A_chr8:3493713_G_C_chr8:3569743_A_T_chr8:3569797_T_C_chr8:3586138_C_T_chr8:3586169_C_T_chr8:3586189_T_C_chr8:3586243_T_G_chr8:3616713_A_C_chr8:3616755_T_A_chr8:3708482_G_A_chr8:3753941_G_C_chr8:3753959_C_T_chr8:3753977_G_C_chr8:3753984_G_A_chr8:3753987_G_A_chr8:3753989_C_A_chr8:3812974_T_A_chr8:3997909_G_C_chr8:3997996_G_T_chr8:3998026_G_T_chr8:3998033_T_C_chr8:3998084_G_A_chr8:3998110_G_C_chr8:4031919_G_A_chr8:4031923_G_C_chr8:4031958_A_G_chr8:4031964_G_A_chr8:4031981_T_G_chr8:4032012_C_T_chr8:4032013_G_A_chr8:4032039_G_A_chr8:4032073_G_A_chr8:4419980_C_A_chr8:4419989_C_A_chr8:4420030_C_G_chr8:4420039_G_C_chr8:4637361_G_C_chr8:4637441_T_C_chr8:4637448_C_T_chr8:4637453_G_A_chr8:4637474_T_C_chr8:4637525_T_C_chr8:4662452_T_C_chr8:4836182_T_G_chr8:4836210_T_G_chr8:4994337_G_T_chr8:4994763_G_A_chr8:4994877_A_G;chr8:2935523_A_G;chr8:2935712_C_T;chr8:2936370_A_T;chr8:3284253_C_G;chr8:3307755_G_A;chr8:3343347_T_G;chr8:3387620_C_T;chr8:3406215_C_T;chr8:3409518_G_A;chr8:3409595_C_A;chr8:3493718_C_G;chr8:3997940_A_C;chr8:4031950_G_C;chr8:4637395_A_G	0.00986189299744846;0.000425290615253757;0.000324004698068122;0.000445560596241089;0.000789761451541047;0.00042525616621441;0.000283515593357635;0.000445506459843668;0.000283504110809607;0.000283527076835838;0.000222753229921834;0.000405005872585152;0.000263253817180349;0.00022277127465673;0.000263253817180349	0.162816	0.623174	-0.0191426	0.0137158	0.260015	0.160999	0.617678	-0.019309	0.0137753
ZNF281_ENSG00000162702	0.262864	0	0	0	0	0	0	4	6	ultra_rare_collpase_chr1:200405026_A_G_chr1:200405035_A_T_chr1:200405053_A_G_chr1:200405291_G_A_chr1:200405292_G_A_chr1:200405376_A_G_chr1:200405386_TATTA_T_chr1:200405406_A_G_chr1:200405408_G_A_chr1:200405497_T_C_chr1:200405533_A_G_chr1:200405574_T_C_chr1:200405606_G_A_chr1:200405655_GACTTT_G_chr1:200405717_G_A_chr1:200406301_T_C_chr1:200406316_A_G_chr1:200406363_G_C_chr1:200406400_G_T_chr1:200406414_G_T_chr1:200406448_G_A_chr1:200406541_CCTTA_C_chr1:200406560_T_C_chr1:200406564_T_A_chr1:200406566_T_C_chr1:200406580_A_C_chr1:200406607_G_A_chr1:200406623_C_T_chr1:200406634_T_C_chr1:200406668_T_A_chr1:200406752_T_C_chr1:200406781_T_C_chr1:200406844_A_G_chr1:200406848_TACAA_T_chr1:200406910_G_A_chr1:200406911_C_T_chr1:200406935_G_A_chr1:200406970_A_G_chr1:200407001_TG_T_chr1:200407107_C_G_chr1:200407120_C_T_chr1:200407121_C_G_chr1:200407149_A_C_chr1:200407184_G_A_chr1:200407488_A_T_chr1:200407503_G_A_chr1:200407546_G_A_chr1:200407601_T_G_chr1:200407633_T_C_chr1:200407697_T_C_chr1:200407795_G_A_chr1:200407811_C_T_chr1:200407829_A_T_chr1:200407925_T_C_chr1:200407955_A_G_chr1:200408227_T_C_chr1:200408268_G_C_chr1:200408830_G_C_chr1:200408913_G_A_chr1:200408915_T_C_chr1:200409045_C_T_chr1:200409144_G_T_chr1:200409281_T_C_chr1:200409282_G_A_chr1:200409395_G_A_chr1:200409479_C_T_chr1:200409545_T_C_chr1:200409561_C_T_chr1:200409563_T_C_chr1:200409643_G_A_chr1:200409645_C_A_chr1:200409673_G_A_chr1:200409713_A_G_chr1:200409722_G_A_chr1:200409733_G_A_chr1:200409738_AGGAAGAG_A_chr1:200409752_G_A_chr1:200409775_G_A_chr1:200409808_C_A_chr1:200409831_G_A_chr1:200409835_C_T_chr1:200409958_CGCCGCA_C_chr1:200409963_C_T_chr1:200409982_T_G_chr1:200409995_C_T_chr1:200410002_C_T_chr1:200410012_T_C_chr1:200410035_C_T_chr1:200410047_G_C_chr1:200410049_C_T;chr1:200405002_TA_T;chr1:200405453_A_C;chr1:200406589_T_C;chr1:200407060_A_G;chr1:200407252_T_C;chr1:200407977_T_C;chr1:200409262_G_GTGGTGGTGGTGA;chr1:200409512_C_T;chr1:200409997_C_A	0.00431331254303187;0.000668259689765502;0.000263253817180349;0.00054678007290401;0.000222753229921834;0.000627759102506986;0.000263253817180349;0.000648061889910486;0.000243052742445111;0.000627759102506986	0.522948	0.159378	0.0113	0.0176892	0.246347	0.515741	0.149661	0.0116958	0.0179956
CHD8_ENSG00000100888	0.263104	0	0	0	0	0	1	4	6	ultra_rare_collpase_chr14:21391012_T_C_chr14:21391041_T_G_chr14:21391050_C_T_chr14:21391527_C_T_chr14:21391528_G_A_chr14:21391530_C_T_chr14:21391572_T_C_chr14:21391630_A_C_chr14:21391660_A_C_chr14:21391849_C_T_chr14:21392521_C_G_chr14:21392547_C_T_chr14:21392574_G_A_chr14:21392622_C_A_chr14:21392638_G_A_chr14:21392643_G_A_chr14:21392713_C_T_chr14:21392739_C_T_chr14:21392740_G_A_chr14:21392805_C_T_chr14:21393125_C_T_chr14:21393182_G_A_chr14:21393201_T_C_chr14:21393234_G_A_chr14:21393243_G_A_chr14:21393512_TGCTGGA_T_chr14:21393512_T_TGCTGGA_chr14:21393540_GGAA_G_chr14:21393589_G_A_chr14:21393796_C_T_chr14:21393797_G_A_chr14:21393839_G_C_chr14:21393893_G_A_chr14:21393894_G_T_chr14:21393901_A_T_chr14:21393919_G_A_chr14:21393979_C_T_chr14:21393980_G_A_chr14:21394075_T_C_chr14:21394112_G_A_chr14:21394133_A_G_chr14:21394187_C_T_chr14:21394313_G_A_chr14:21394333_T_C_chr14:21394375_C_T_chr14:21394385_T_C_chr14:21394466_T_C_chr14:21394931_G_A_chr14:21394956_T_C_chr14:21394978_C_T_chr14:21394987_C_T_chr14:21395080_G_A_chr14:21395119_G_C_chr14:21400499_C_T_chr14:21400535_C_G_chr14:21400577_C_T_chr14:21400578_G_A_chr14:21400948_G_A_chr14:21401024_G_A_chr14:21402330_A_G_chr14:21403013_T_C_chr14:21403022_G_A_chr14:21403493_G_A_chr14:21403621_T_C_chr14:21405331_C_T_chr14:21408314_G_A_chr14:21408392_T_C_chr14:21408818_G_A_chr14:21408821_C_T_chr14:21409849_A_G_chr14:21409897_C_T_chr14:21409985_C_T_chr14:21414356_T_A_chr14:21415760_C_T_chr14:21415821_CTCT_C_chr14:21426153_C_T_chr14:21427993_G_A_chr14:21428083_G_T_chr14:21428155_G_A_chr14:21428184_G_A_chr14:21429010_G_A_chr14:21429023_G_A_chr14:21429086_G_C_chr14:21429149_C_T_chr14:21429268_T_G_chr14:21429271_C_T_chr14:21429323_G_A_chr14:21430934_C_T_chr14:21430964_T_C_chr14:21431022_C_T_chr14:21431232_C_G_chr14:21431234_C_A_chr14:21431244_G_A_chr14:21431246_T_C_chr14:21431303_G_A_chr14:21431322_G_C_chr14:21431354_G_C_chr14:21431416_T_C_chr14:21431442_G_A_chr14:21431492_T_C_chr14:21431550_G_C_chr14:21431559_T_C_chr14:21431616_C_T_chr14:21431623_A_C_chr14:21431648_G_A_chr14:21431772_A_G_chr14:21431843_G_A_chr14:21436918_G_T_chr14:21437000_C_A_chr14:21437188_C_T_chr14:21437205_G_A_chr14:21437206_T_TG_chr14:21437207_G_C_chr14:21437215_G_A_chr14:21437229_CCT_C_chr14:21437237_T_C_chr14:21437245_C_T_chr14:21437420_A_C_chr14:21437426_A_C_chr14:21437450_A_G_chr14:21437454_T_C_chr14:21437455_G_T_chr14:21437465_T_C;chr14:21391492_C_T;chr14:21393676_T_C;chr14:21393710_C_T;chr14:21394130_G_A;chr14:21394393_C_T;chr14:21394474_C_T;chr14:21399990_G_A;chr14:21400941_T_A;chr14:21427897_A_G;chr14:21437242_C_T	0.00522457575634847;0.000526507634360698;0.000384755578955895;0.000567008221619213;0.000324030944955243;0.000587306087731378;0.000607508808877729;0.000202552157180474;0.000668286755771567;0.000263253817180349;0.000303766707168894	0.160221	0.632153	-0.0217356	0.0154776	0.259801	0.158128	0.626069	-0.0219548	0.0155554
AK7_ENSG00000140057	0.263261	0	0	0	0	0	0	0	1	ultra_rare_collpase_chr14:96387223_T_C_chr14:96392161_G_A_chr14:96398192_A_C_chr14:96398202_T_C_chr14:96398211_C_T_chr14:96404766_C_T_chr14:96404842_A_C_chr14:96408879_C_T_chr14:96408901_C_T_chr14:96408942_G_A_chr14:96420859_G_A_chr14:96420877_C_G_chr14:96420919_A_G_chr14:96442745_G_A_chr14:96442800_A_G_chr14:96451429_T_A_chr14:96451494_G_A_chr14:96451512_G_T_chr14:96456374_C_T_chr14:96456392_A_G_chr14:96456473_C_T_chr14:96471489_G_A_chr14:96471606_C_T_chr14:96471607_G_A_chr14:96478463_A_T_chr14:96478506_G_A_chr14:96478510_G_A_chr14:96478563_C_T_chr14:96478618_T_C_chr14:96478638_C_T_chr14:96483091_G_A_chr14:96483112_C_T_chr14:96483145_G_C_chr14:96486904_C_T_chr14:96487030_C_T_chr14:96487036_G_A_chr14:96488314_CTCT_C	0.00153902	NA	NA	NA	NA	0.261298	NA	NA	NA	NA
TBX10_ENSG00000167800	0.263291	0	0	0	0	0	1	0	1	ultra_rare_collpase_chr11:67632317_C_G_chr11:67635012_C_T_chr11:67635094_G_T;chr11:67635099_T_TG	0.000182252642663319;0.000425290615253757	0.402255	0.186801	0.0478763	0.0571589	0.182765	0.352631	0.127903	0.0589498	0.0634211
PFAS_ENSG00000178921	0.263327	0	0	0	0	0	0	2	3	ultra_rare_collpase_chr17:8253971_T_C_chr17:8254014_T_C_chr17:8254078_A_G_chr17:8254246_C_T_chr17:8255073_C_T_chr17:8255127_C_T_chr17:8255560_G_A_chr17:8255564_G_A_chr17:8255577_T_C_chr17:8255658_C_T_chr17:8255804_G_A_chr17:8255831_G_C_chr17:8255856_A_G_chr17:8255865_G_A_chr17:8255874_G_A_chr17:8255898_C_T_chr17:8255911_G_A_chr17:8256289_T_C_chr17:8256378_C_A_chr17:8256407_G_A_chr17:8256552_C_G_chr17:8256609_C_T_chr17:8256637_A_G_chr17:8256642_C_G_chr17:8256877_G_A_chr17:8256903_C_T_chr17:8256915_G_A_chr17:8257816_T_G_chr17:8257858_C_A_chr17:8257860_C_T_chr17:8257873_T_G_chr17:8257878_A_G_chr17:8257879_T_C_chr17:8257896_G_A_chr17:8257897_C_G_chr17:8258079_C_T_chr17:8258080_G_A_chr17:8258112_C_T_chr17:8258115_C_T_chr17:8258116_G_A_chr17:8258193_G_C_chr17:8262949_G_A_chr17:8262953_A_G_chr17:8262958_A_G_chr17:8262967_G_A_chr17:8263164_C_T_chr17:8263188_G_A_chr17:8263238_C_CT_chr17:8263581_T_C_chr17:8263788_C_T_chr17:8263815_C_T_chr17:8263893_G_A_chr17:8263896_G_T_chr17:8263931_C_T_chr17:8264215_G_A_chr17:8264231_G_A_chr17:8264308_G_A_chr17:8264543_C_T_chr17:8264572_G_A_chr17:8264584_C_T_chr17:8264585_G_A_chr17:8264967_G_A_chr17:8264971_C_T_chr17:8265060_G_A_chr17:8265063_G_A_chr17:8265067_G_A_chr17:8265073_C_T_chr17:8265081_G_A_chr17:8265090_A_G_chr17:8265321_G_T_chr17:8265369_A_G_chr17:8265459_C_T_chr17:8265460_G_A_chr17:8265465_C_T_chr17:8265574_C_T_chr17:8265582_G_A_chr17:8265862_G_C_chr17:8265874_A_G_chr17:8265900_C_T_chr17:8265901_G_A_chr17:8265963_G_A_chr17:8266236_C_T_chr17:8266775_G_C_chr17:8266788_G_A_chr17:8266831_G_A_chr17:8266884_G_A_chr17:8267031_C_T_chr17:8267118_C_T_chr17:8267119_G_A_chr17:8267136_C_T_chr17:8267157_C_T_chr17:8267406_G_T_chr17:8267410_G_A_chr17:8267426_G_A_chr17:8267432_T_C_chr17:8267435_C_T_chr17:8267468_G_A_chr17:8267608_C_T_chr17:8267609_G_A_chr17:8268584_G_A_chr17:8268589_C_T_chr17:8268590_G_A_chr17:8268595_C_T_chr17:8268596_G_A_chr17:8268699_T_TGACTCCCAGCCAGCCCG_chr17:8268751_C_T_chr17:8268752_G_A_chr17:8268758_A_C_chr17:8268809_G_A_chr17:8268835_G_A_chr17:8268845_C_T_chr17:8268857_G_A_chr17:8268995_G_A_chr17:8269047_C_T_chr17:8269071_A_G_chr17:8269111_T_G_chr17:8269116_G_A_chr17:8269151_G_A_chr17:8269230_A_G;chr17:8254238_A_G;chr17:8256876_C_T;chr17:8263932_G_A;chr17:8265438_C_T	0.00514357458183144;0.000931588966746324;0.000324004698068122;0.000607533414337789;0.000263275142776135	0.347259	0.173809	-0.0179928	0.0191429	0.259467	0.345124	0.171209	-0.0181527	0.0192277
RASIP1_ENSG00000105538	0.263345	0	0	0	0	0	0	4	3	ultra_rare_collpase_chr19:48716719_C_T_chr19:48718980_G_GGAACTT_chr19:48718991_C_A_chr19:48719025_G_C_chr19:48720848_C_T_chr19:48720884_T_C_chr19:48720957_G_C_chr19:48720992_T_C_chr19:48721926_G_T_chr19:48721950_G_T_chr19:48721956_C_T_chr19:48724428_C_A_chr19:48724450_G_A_chr19:48724464_C_T_chr19:48724469_T_C_chr19:48724501_G_A_chr19:48724830_G_A_chr19:48724861_C_T_chr19:48724896_G_A_chr19:48724914_G_A_chr19:48724947_G_C_chr19:48726846_A_G_chr19:48726853_C_T_chr19:48727099_C_T_chr19:48727139_C_T_chr19:48727405_C_T_chr19:48729019_T_C_chr19:48729121_C_T_chr19:48729149_G_C_chr19:48729152_C_A_chr19:48729155_C_T_chr19:48729166_G_A_chr19:48729265_C_A_chr19:48729302_G_A_chr19:48729315_G_A_chr19:48729321_G_T_chr19:48729326_G_C_chr19:48729329_C_T_chr19:48729377_G_T_chr19:48729446_C_T_chr19:48729590_C_T_chr19:48735276_C_G_chr19:48735341_T_C_chr19:48735359_T_C_chr19:48735461_C_A_chr19:48735495_C_T_chr19:48735506_G_T_chr19:48739062_G_A_chr19:48739105_C_G_chr19:48739285_G_A_chr19:48739294_G_A_chr19:48739317_C_T_chr19:48739318_C_T_chr19:48739383_C_T_chr19:48739386_G_C_chr19:48739423_G_T_chr19:48739424_C_T_chr19:48739451_G_A_chr19:48739475_G_A_chr19:48739500_C_T_chr19:48739573_C_T_chr19:48740261_C_G_chr19:48740532_T_C_chr19:48741816_C_T_chr19:48741884_T_A_chr19:48741911_G_C_chr19:48742240_G_A_chr19:48743489_C_T_chr19:48744180_T_C;chr19:48728992_C_T;chr19:48729511_G_A;chr19:48735515_C_T;chr19:48739273_G_A;chr19:48739417_C_T;chr19:48739457_G_A	0.00303754404438864;0.000222816399286988;0.00032413597504153;0.000243003523551091;0.000222825426406839;0.000972210969780442;0.000769542324827866	0.945122	0.165947	-0.00126232	0.0183388	0.243087	0.943891	0.151822	-0.00131062	0.0186221
NID1_ENSG00000116962	0.263364	0	0	0	0	0	0	1	5	ultra_rare_collpase_chr1:235977875_G_A_chr1:235977878_C_T_chr1:235977907_G_C_chr1:235977913_C_T_chr1:235977930_T_TG_chr1:235977938_C_T_chr1:235977959_C_T_chr1:235979000_G_A_chr1:235979031_A_T_chr1:235979036_C_T_chr1:235979037_G_A_chr1:235979100_C_T_chr1:235979850_T_G_chr1:235979853_C_T_chr1:235979861_G_A_chr1:235979864_A_G_chr1:235979901_G_A_chr1:235979937_G_A_chr1:235980523_A_G_chr1:235980561_T_A_chr1:235980565_C_T_chr1:235980579_C_G_chr1:235980582_C_T_chr1:235980588_G_A_chr1:235980598_T_C_chr1:235980601_A_G_chr1:235981626_G_A_chr1:235981666_G_A_chr1:235981668_A_G_chr1:235981671_C_T_chr1:235981740_C_T_chr1:235981741_G_A_chr1:235981759_C_T_chr1:235981765_C_T_chr1:235985472_C_T_chr1:235990887_G_A_chr1:235991005_C_T_chr1:235993731_T_A_chr1:236013470_C_A_chr1:236013515_T_C_chr1:236017143_CTTACCCACACACG_C_chr1:236017175_G_C_chr1:236017193_C_T_chr1:236017228_G_C_chr1:236017268_C_T_chr1:236024085_C_T_chr1:236024135_C_T_chr1:236024142_G_A_chr1:236024150_G_A_chr1:236024175_C_T_chr1:236024207_G_A_chr1:236025950_G_A_chr1:236025962_C_T_chr1:236025968_C_T_chr1:236026047_C_A_chr1:236029561_T_C_chr1:236029573_T_C_chr1:236029576_G_A_chr1:236029595_C_T_chr1:236029604_C_T_chr1:236029609_G_A_chr1:236029625_G_A_chr1:236029639_G_A_chr1:236032401_C_T_chr1:236032411_G_C_chr1:236032428_C_T_chr1:236032434_G_C_chr1:236032512_T_C_chr1:236032577_T_C_chr1:236032634_T_C_chr1:236032640_C_T_chr1:236038166_G_A_chr1:236038188_C_T_chr1:236038230_G_A_chr1:236038238_G_A_chr1:236042210_C_T_chr1:236042225_C_T_chr1:236045536_AAC_A_chr1:236045545_T_C_chr1:236045603_C_A_chr1:236045668_C_T_chr1:236048770_G_C_chr1:236048787_G_A_chr1:236048847_C_T_chr1:236048952_G_A_chr1:236064885_G_A_chr1:236064980_G_A;chr1:235985487_G_T;chr1:236024153_T_C;chr1:236024192_T_C;chr1:236038223_G_A;chr1:236064934_C_T	0.00362480255963711;0.000992264387833624;0.000749260864282532;0.000324017820980154;0.000648035641960308;0.000931626701231367	0.163529	0.850063	-0.0262053	0.0188081	0.260796	0.161859	0.847772	-0.0264144	0.018883
CYP7A1_ENSG00000167910	0.263421	0	0	0	0	0	0	0	1	ultra_rare_collpase_chr8:58491543_G_A_chr8:58491633_C_T_chr8:58491660_A_G_chr8:58491674_G_A_chr8:58491686_A_G_chr8:58491750_CAA_C_chr8:58491769_A_T_chr8:58492393_T_C_chr8:58492477_C_T_chr8:58492478_G_A_chr8:58494602_C_T_chr8:58496624_C_G_chr8:58496634_G_T_chr8:58496655_G_A_chr8:58496659_C_T_chr8:58496808_C_T_chr8:58496809_G_A_chr8:58496830_A_C_chr8:58496940_T_C_chr8:58496982_C_T_chr8:58497099_A_G_chr8:58497165_G_A_chr8:58498233_G_A_chr8:58498326_T_C_chr8:58498404_C_T_chr8:58498462_C_T_chr8:58500044_A_G	0.00164027	NA	NA	NA	NA	0.261374	NA	NA	NA	NA
TBCD_ENSG00000141556	0.26345	0	0	0	0	0	1	2	1	ultra_rare_collpase_chr17:82763970_A_T_chr17:82763994_G_A_chr17:82766315_G_C_chr17:82781687_G_T_chr17:82800864_C_T_chr17:82800926_C_T_chr17:82800975_A_G_chr17:82800978_C_T_chr17:82805972_G_A_chr17:82809706_AGCATCGGTAGGATGGCTGGCAG_A_chr17:82809746_C_T_chr17:82814860_C_T_chr17:82814917_C_T_chr17:82814922_C_T_chr17:82814923_G_A_chr17:82870232_G_A_chr17:82870266_G_A_chr17:82870274_T_C_chr17:82870280_G_A_chr17:82870296_G_A_chr17:82884146_G_A_chr17:82884174_G_A_chr17:82893556_C_T_chr17:82893572_T_C_chr17:82893598_G_A_chr17:82893601_G_A_chr17:82893614_A_G_chr17:82900721_C_T_chr17:82905941_C_T_chr17:82923715_G_A_chr17:82924971_C_T_chr17:82924992_C_T_chr17:82929139_C_T_chr17:82929189_G_A_chr17:82929244_G_A_chr17:82929376_C_T_chr17:82929444_C_T_chr17:82929471_G_A_chr17:82929483_G_A_chr17:82930628_A_G_chr17:82932704_G_A_chr17:82938056_G_A_chr17:82941481_C_T;chr17:82805981_G_A;chr17:82809715_A_G;chr17:82925005_C_T	0.00178202583937467;0.000243003523551091;0.000202535747559444;0.000303754404438864	0.174695	0.359754	-0.0422613	0.0311369	0.261122	0.173105	0.35682	-0.0425745	0.0312521
GPR87_ENSG00000138271	0.263451	0	0	0	0	0	0	0	1	ultra_rare_collpase_chr3:151294197_C_T_chr3:151294296_A_G_chr3:151294324_A_G_chr3:151294335_G_A_chr3:151294337_AG_A_chr3:151294396_A_C_chr3:151294400_CCTGT_C_chr3:151294444_A_G_chr3:151294503_C_T_chr3:151294524_A_G_chr3:151294574_TC_T_chr3:151294578_A_G_chr3:151294594_C_T_chr3:151294605_A_G_chr3:151294620_T_C_chr3:151294660_T_G_chr3:151294716_ATGT_A_chr3:151294836_A_G_chr3:151294903_T_C_chr3:151294974_G_A_chr3:151295044_A_G_chr3:151295090_TATAATG_T_chr3:151295099_A_G_chr3:151295109_G_A_chr3:151295142_G_A_chr3:151295148_T_G_chr3:151300069_G_A_chr3:151300084_G_A	0.00129602	NA	NA	NA	NA	0.26142	NA	NA	NA	NA
PRSS50_ENSG00000283706	0.26346	0	0	0	0	0	0	1	2	ultra_rare_collpase_chr3:46709132_C_T_chr3:46709156_G_A_chr3:46709171_G_A_chr3:46709182_G_A_chr3:46709189_G_A_chr3:46709201_G_A_chr3:46709246_C_A_chr3:46709261_C_T_chr3:46709636_A_G_chr3:46712371_G_A_chr3:46712386_G_A_chr3:46712469_T_C_chr3:46713037_T_G_chr3:46713050_G_A_chr3:46714218_C_T_chr3:46714301_G_A_chr3:46714466_G_A_chr3:46715550_G_A_chr3:46715610_G_T_chr3:46715617_C_T_chr3:46715638_G_A_chr3:46717719_C_T;chr3:46713056_G_A;chr3:46715614_G_A	0.00085051233242882;0.000627784528149048;0.000263264479546375	0.425599	0.177142	0.0307652	0.0386135	0.258586	0.423044	0.173645	0.0311061	0.0388267
PRSS50_ENSG00000206549	0.26346	0	0	0	0	0	0	1	2	ultra_rare_collpase_chr3:46709132_C_T_chr3:46709156_G_A_chr3:46709171_G_A_chr3:46709182_G_A_chr3:46709189_G_A_chr3:46709201_G_A_chr3:46709246_C_A_chr3:46709261_C_T_chr3:46709636_A_G_chr3:46712371_G_A_chr3:46712386_G_A_chr3:46712469_T_C_chr3:46713037_T_G_chr3:46713050_G_A_chr3:46714218_C_T_chr3:46714301_G_A_chr3:46714466_G_A_chr3:46715550_G_A_chr3:46715610_G_T_chr3:46715617_C_T_chr3:46715638_G_A_chr3:46717719_C_T;chr3:46713056_G_A;chr3:46715614_G_A	0.00085051233242882;0.000627784528149048;0.000263264479546375	0.425599	0.177142	0.0307652	0.0386135	0.258586	0.423044	0.173645	0.0311061	0.0388267
NOD2_ENSG00000167207	0.263514	0	0	0	0	0	0	3	9	ultra_rare_collpase_chr16:50699487_G_C_chr16:50699496_A_G_chr16:50699524_A_G_chr16:50699554_C_T_chr16:50699574_G_A_chr16:50699628_G_A_chr16:50699629_A_G_chr16:50699808_C_T_chr16:50699826_C_T_chr16:50699827_G_A_chr16:50707856_C_A_chr16:50707904_C_A_chr16:50707961_G_A_chr16:50710582_C_T_chr16:50710609_A_C_chr16:50710615_G_A_chr16:50710623_A_G_chr16:50710630_A_G_chr16:50710752_C_T_chr16:50710782_G_A_chr16:50710786_C_T_chr16:50710794_G_A_chr16:50710807_G_A_chr16:50710813_C_T_chr16:50710831_C_T_chr16:50710866_G_T_chr16:50710899_C_T_chr16:50710939_T_C_chr16:50710971_T_C_chr16:50710981_A_C_chr16:50710999_T_A_chr16:50711025_G_A_chr16:50711080_A_T_chr16:50711085_G_A_chr16:50711088_C_T_chr16:50711089_G_A_chr16:50711123_G_C_chr16:50711137_A_T_chr16:50711152_A_G_chr16:50711188_G_A_chr16:50711206_C_T_chr16:50711308_C_T_chr16:50711313_C_T_chr16:50711442_A_G_chr16:50711451_T_C_chr16:50711470_A_G_chr16:50711479_T_C_chr16:50711532_C_T_chr16:50711664_C_T_chr16:50711737_T_G_chr16:50711910_G_A_chr16:50711942_C_G_chr16:50712019_G_A_chr16:50712048_C_T_chr16:50712057_C_T_chr16:50712079_C_T_chr16:50712106_G_A_chr16:50712141_C_T_chr16:50712168_C_T_chr16:50712177_C_T_chr16:50712184_C_T_chr16:50712279_C_T_chr16:50712345_C_T_chr16:50716595_A_G_chr16:50716612_C_T_chr16:50716613_G_A_chr16:50716648_T_C_chr16:50716670_C_T_chr16:50716671_G_A_chr16:50716671_G_GT_chr16:50716916_G_A_chr16:50716959_A_G_chr16:50719993_C_T_chr16:50720000_G_C_chr16:50720011_A_C_chr16:50722610_T_C_chr16:50722642_G_C_chr16:50722659_G_T_chr16:50723359_A_G_chr16:50725515_A_G_chr16:50725539_G_A_chr16:50729849_G_A_chr16:50729861_C_G_chr16:50729870_C_T_chr16:50731748_C_T;chr16:50710614_C_T;chr16:50710654_T_G;chr16:50710657_A_G;chr16:50711101_C_T;chr16:50711232_G_A;chr16:50711957_G_T;chr16:50711961_C_T;chr16:50712049_G_A;chr16:50712243_G_A;chr16:50716899_A_G;chr16:50722660_C_A	0.00427281195577336;0.000222753229921834;0.000445542549313459;0.000587306087731378;0.000607508808877729;0.000222762251923856;0.000364520048602673;0.000546757927989956;0.000708788983394087;0.00042525616621441;0.000445524503847712;0.000506257340731441	0.156011	0.481461	-0.021352	0.0150513	0.260802	0.153834	0.473441	-0.0215783	0.0151308
KIF24_ENSG00000186638	0.263539	0	0	0	0	0	1	5	2	ultra_rare_collpase_chr9:34254400_CAG_C_chr9:34254430_GAT_G_chr9:34255159_C_CT_chr9:34256075_CCT_C_chr9:34256289_AG_A_chr9:34257265_A_C_chr9:34257575_T_G_chr9:34257835_C_A_chr9:34257845_C_A_chr9:34257932_G_A_chr9:34259591_C_T_chr9:34259596_C_T_chr9:34259621_G_C_chr9:34259629_T_C_chr9:34259660_C_T_chr9:34259669_A_G_chr9:34259684_C_T_chr9:34259688_G_GA_chr9:34259693_A_T_chr9:34263100_C_A_chr9:34263147_T_C_chr9:34263160_T_C_chr9:34269295_TTGTC_T_chr9:34269298_T_C_chr9:34271860_T_C_chr9:34271891_T_TG_chr9:34286630_T_G_chr9:34286633_A_G_chr9:34286693_C_T_chr9:34290183_C_G_chr9:34290205_G_A_chr9:34290219_T_C_chr9:34290232_T_C_chr9:34290243_A_C_chr9:34290300_G_T_chr9:34290330_A_G_chr9:34290340_A_G_chr9:34297015_A_G_chr9:34297111_C_T_chr9:34297125_A_C_chr9:34304418_T_C_chr9:34306281_C_T_chr9:34306304_A_G_chr9:34306346_C_T_chr9:34306350_G_A_chr9:34306380_G_A_chr9:34310746_C_CATAGTAT_chr9:34310766_T_C_chr9:34311063_C_T_chr9:34311148_C_T_chr9:34311175_T_C_chr9:34311178_G_A_chr9:34311189_C_T_chr9:34311195_C_T_chr9:34311249_G_T_chr9:34311274_C_G_chr9:34311319_A_G;chr9:34257961_C_G;chr9:34257971_G_C;chr9:34257974_C_G;chr9:34259656_T_C;chr9:34263157_G_A;chr9:34290286_C_G;chr9:34306253_T_C	0.00267303875906201;0.00034425499169738;0.00034425499169738;0.000222753229921834;0.000263285806869734;0.000283504110809607;0.000202519340597027;0.000486007047102183	0.472187	0.163171	-0.0163941	0.0228036	0.259237	0.470046	0.160732	-0.0165529	0.0229136
CD180_ENSG00000134061	0.263591	0	0	0	0	0	0	3	2	ultra_rare_collpase_chr5:67182985_C_CA_chr5:67183014_G_A_chr5:67183092_G_A_chr5:67183111_G_A_chr5:67183192_C_T_chr5:67183672_G_A_chr5:67183800_G_A_chr5:67183807_A_G_chr5:67184017_C_T_chr5:67184151_C_T_chr5:67184199_T_G_chr5:67184308_C_T_chr5:67184439_G_A_chr5:67185882_G_A_chr5:67185954_G_T_chr5:67185998_T_C_chr5:67196570_C_T;chr5:67183110_G_A;chr5:67183861_G_C;chr5:67184031_A_G;chr5:67184190_G_GC	0.000729010570653275;0.000384755578955895;0.000587258515248471;0.00030377901089554;0.000384771162413933	0.397803	0.163714	0.02518	0.0297794	0.248902	0.392395	0.153699	0.0257622	0.0301214
MUCL3_ENSG00000168631	0.263611	0	0	0	0	0	0	0	1	ultra_rare_collpase_chr6:30940926_T_G_chr6:30941073_G_C_chr6:30949143_G_GA_chr6:30950700_A_T_chr6:30951201_A_T_chr6:30952034_C_G_chr6:30952447_T_C_chr6:30952986_C_T_chr6:30952992_C_T_chr6:30952995_C_T	0.000465757	NA	NA	NA	NA	0.261601	NA	NA	NA	NA
PGBD1_ENSG00000137338	0.263619	0	0	0	0	0	0	0	2	ultra_rare_collpase_chr6:28276722_C_T_chr6:28276777_A_G_chr6:28276851_G_A_chr6:28276939_G_A_chr6:28276943_G_A_chr6:28276979_T_G_chr6:28277046_T_C_chr6:28277069_A_T_chr6:28283943_C_T_chr6:28283944_G_A_chr6:28283955_C_T_chr6:28283956_G_A_chr6:28283982_G_A_chr6:28284144_A_T_chr6:28284173_G_T_chr6:28297921_T_G_chr6:28300974_C_T_chr6:28301024_G_C_chr6:28301093_G_C_chr6:28301097_G_A_chr6:28301380_A_T_chr6:28301383_A_G_chr6:28301466_C_T_chr6:28301554_G_T_chr6:28301577_A_G_chr6:28301719_A_G_chr6:28301734_A_G_chr6:28301869_G_C_chr6:28301883_C_T_chr6:28301916_C_T_chr6:28302081_G_A_chr6:28302082_A_T_chr6:28302094_C_T;chr6:28284009_C_T	0.00157952290308209;0.000729010570653275	0.186824	0.389259	-0.0422721	0.0320236	0.261058	0.184892	0.386084	-0.0426449	0.0321644
DUSP3_ENSG00000108861	0.26362	0	0	0	0	0	0	0	1	ultra_rare_collpase_chr17:43769646_T_C_chr17:43769649_A_G_chr17:43769713_T_C_chr17:43769728_C_T_chr17:43769758_C_T_chr17:43769793_C_T_chr17:43769794_G_A_chr17:43769803_C_T_chr17:43769811_C_T_chr17:43774739_T_C_chr17:43774745_C_T_chr17:43774820_C_T_chr17:43774879_G_A_chr17:43774894_G_T_chr17:43778390_CAT_C_chr17:43778390_C_T_chr17:43778430_C_T_chr17:43778811_G_A_chr17:43780458_A_G_chr17:43780502_G_A_chr17:43780570_G_T_chr17:43781767_T_C_chr17:43781834_G_A_chr17:43781849_G_A_chr17:43783202_C_T_chr17:43783277_C_T_chr17:43783850_A_G_chr17:43783862_C_A_chr17:43783865_C_T	0.00123527	NA	NA	NA	NA	0.261392	NA	NA	NA	NA
FAR1_ENSG00000197601	0.263787	0	0	0	0	0	0	0	3	ultra_rare_collpase_chr11:13668681_C_A_chr11:13668689_A_C_chr11:13668690_G_C_chr11:13668699_C_T_chr11:13668715_G_A_chr11:13668717_G_T_chr11:13668721_G_A_chr11:13668743_C_T_chr11:13669113_G_A_chr11:13677438_A_G_chr11:13694841_C_T_chr11:13700317_C_G_chr11:13708013_G_A_chr11:13710725_C_T_chr11:13711950_C_T_chr11:13714147_A_T_chr11:13714569_A_G_chr11:13714693_A_G_chr11:13715000_A_G_chr11:13715002_A_G_chr11:13715018_A_G_chr11:13715136_A_T_chr11:13715191_G_A_chr11:13715202_G_A_chr11:13721823_T_C_chr11:13727574_C_T_chr11:13728617_G_A_chr11:13728719_G_A_chr11:13728749_G_A;chr11:13714963_A_G;chr11:13715075_G_A	0.00125551820501397;0.000567008221619213;0.000708788983394087	0.173016	0.548967	-0.0419321	0.0307741	0.261242	0.171214	0.545452	-0.0422858	0.0309036
NPAS4_ENSG00000174576	0.263834	0	0	0	0	0	0	2	3	ultra_rare_collpase_chr11:66421034_G_C_chr11:66421141_T_A_chr11:66421986_G_A_chr11:66423149_G_A_chr11:66423224_A_G_chr11:66423226_C_T_chr11:66423665_A_G_chr11:66423879_A_G_chr11:66424292_G_T_chr11:66424362_A_G_chr11:66424398_C_T_chr11:66424621_T_G_chr11:66424673_C_T_chr11:66424830_A_G_chr11:66425018_G_A_chr11:66425112_C_T_chr11:66425177_G_A_chr11:66425208_A_G;chr11:66421102_G_C;chr11:66422203_G_C;chr11:66423646_T_A;chr11:66424862_G_A	0.000972014094204366;0.000567008221619213;0.000364712080074563;0.000243033052495139;0.000546757927989956	0.164461	0.759655	-0.0415647	0.0298978	0.261624	0.162991	0.756985	-0.0418555	0.0300022
PRELID2_ENSG00000186314	0.263858	0	0	0	0	0	0	3	2	ultra_rare_collpase_chr5:145660658_T_C_chr5:145682008_A_G_chr5:145682009_T_C_chr5:145760895_A_G_chr5:145764967_G_C_chr5:145796459_G_A_chr5:145796494_T_C_chr5:145817918_C_G_chr5:145817919_G_A_chr5:145817939_A_T_chr5:145817951_T_C_chr5:145817976_G_A_chr5:145818008_C_T_chr5:145818701_T_C_chr5:145819379_CT_C_chr5:145819962_G_A_chr5:145820007_C_T_chr5:145820018_T_C_chr5:145820019_C_A_chr5:145823103_G_C_chr5:145835193_G_A_chr5:145835236_C_G_chr5:145835249_C_T;chr5:145485527_G_A;chr5:145682040_T_A;chr5:145818542_T_C;chr5:145819968_C_T	0.0010530152687214;0.000303754404438864;0.000263253817180349;0.000384755578955895;0.000445506459843668	0.166582	0.69569	-0.0417206	0.0301608	0.260995	0.164654	0.691796	-0.0421024	0.0302985
AGXT2_ENSG00000113492	0.263891	0	0	0	0	0	0	1	2	ultra_rare_collpase_chr5:34998760_G_A_chr5:34998803_C_T_chr5:34998804_A_G_chr5:34998807_G_A_chr5:34998819_C_T_chr5:35010019_A_G_chr5:35010055_A_G_chr5:35010065_AT_A_chr5:35010067_T_A_chr5:35010094_A_C_chr5:35010106_C_A_chr5:35010128_G_A_chr5:35014008_C_T_chr5:35014039_C_T_chr5:35014083_A_G_chr5:35014091_G_C_chr5:35025780_C_T_chr5:35025783_C_T_chr5:35025794_C_T_chr5:35025795_G_A_chr5:35025845_C_G_chr5:35026486_T_C_chr5:35026504_C_A_chr5:35032762_G_A_chr5:35032765_C_A_chr5:35032789_C_T_chr5:35032806_A_G_chr5:35032818_C_T_chr5:35033521_A_C_chr5:35033546_A_G_chr5:35035223_T_C_chr5:35035238_C_T_chr5:35035308_G_GAA_chr5:35036928_GAAGAGCATTGTACCTT_G_chr5:35036953_C_T_chr5:35036979_G_C_chr5:35039323_C_T_chr5:35039358_C_T_chr5:35047804_C_T;chr5:35010047_C_T;chr5:35037058_T_C	0.0020047790692965;0.000506257340731441;0.00034425499169738	0.177866	0.213513	0.0379481	0.0281649	0.239213	0.16172	0.188001	0.0409312	0.029251
POLE_ENSG00000177084	0.263974	0	0	0	0	0	1	4	8	ultra_rare_collpase_chr12:132618874_G_A_chr12:132618913_G_A_chr12:132618941_G_C_chr12:132620018_G_A_chr12:132620045_A_G_chr12:132620053_G_A_chr12:132620080_G_A_chr12:132620284_T_C_chr12:132620285_G_A_chr12:132620337_C_T_chr12:132620536_T_C_chr12:132621082_C_T_chr12:132621083_G_A_chr12:132621281_G_A_chr12:132621292_C_T_chr12:132621293_G_A_chr12:132621296_C_T_chr12:132621298_CTCA_C_chr12:132621319_C_T_chr12:132621320_G_A_chr12:132621323_T_C_chr12:132621479_G_A_chr12:132621634_G_A_chr12:132621641_T_G_chr12:132621657_G_C_chr12:132621670_G_T_chr12:132621674_A_T_chr12:132621689_T_C_chr12:132621704_C_T_chr12:132621754_G_C_chr12:132621958_T_G_chr12:132621960_G_C_chr12:132624922_G_A_chr12:132624936_G_A_chr12:132624984_T_C_chr12:132625697_G_A_chr12:132626128_AAG_A_chr12:132626140_A_G_chr12:132626173_G_A_chr12:132626202_C_T_chr12:132626203_G_A_chr12:132626214_C_T_chr12:132626298_T_C_chr12:132626302_T_G_chr12:132626308_G_A_chr12:132632371_C_T_chr12:132632374_G_A_chr12:132632383_G_A_chr12:132632412_C_T_chr12:132632413_G_A_chr12:132632479_C_T_chr12:132632732_G_A_chr12:132632783_G_A_chr12:132634202_G_C_chr12:132635942_T_C_chr12:132638039_C_T_chr12:132638081_T_C_chr12:132638083_C_T_chr12:132638096_C_T_chr12:132638117_G_C_chr12:132638151_G_C_chr12:132639170_G_A_chr12:132639197_G_A_chr12:132639279_C_T_chr12:132639295_G_C_chr12:132641678_C_T_chr12:132641713_G_A_chr12:132641747_C_T_chr12:132641750_C_T_chr12:132642315_G_A_chr12:132642354_T_C_chr12:132642527_G_A_chr12:132642557_C_T_chr12:132642566_C_T_chr12:132642719_C_T_chr12:132642720_G_A_chr12:132642728_T_G_chr12:132642852_T_C_chr12:132642881_C_T_chr12:132642888_C_T_chr12:132642992_C_T_chr12:132642993_G_A_chr12:132643262_G_C_chr12:132643282_G_A_chr12:132643322_G_A_chr12:132643404_T_C_chr12:132643437_A_G_chr12:132643533_G_A_chr12:132643545_G_A_chr12:132643851_C_T_chr12:132643890_C_T_chr12:132643928_T_C_chr12:132643934_T_C_chr12:132643958_C_T_chr12:132643959_G_A_chr12:132643971_G_A_chr12:132648933_C_T_chr12:132648967_G_A_chr12:132648987_C_T_chr12:132648988_G_A_chr12:132649012_G_C_chr12:132649023_C_G_chr12:132649051_C_T_chr12:132649340_C_T_chr12:132649341_G_A_chr12:132649389_G_A_chr12:132649431_G_A_chr12:132649448_G_A_chr12:132649454_C_T_chr12:132649461_G_A_chr12:132649494_G_A_chr12:132649751_C_A_chr12:132649774_C_T_chr12:132657170_ATCT_A_chr12:132657225_C_T_chr12:132657240_G_A_chr12:132657362_G_A_chr12:132657390_C_T_chr12:132657401_C_T_chr12:132657407_A_G_chr12:132657869_G_A_chr12:132657914_C_T_chr12:132659325_C_T_chr12:132659340_C_T_chr12:132659341_G_A_chr12:132659416_T_C_chr12:132659448_C_T_chr12:132659460_C_T_chr12:132661055_C_T_chr12:132661163_A_C_chr12:132661573_T_C_chr12:132661621_G_A_chr12:132661680_C_G_chr12:132664027_C_T_chr12:132664071_G_A_chr12:132664108_G_A_chr12:132664392_G_A_chr12:132664404_T_C_chr12:132664421_A_G_chr12:132664444_C_T_chr12:132664458_G_A_chr12:132665308_C_T_chr12:132665393_G_A_chr12:132665431_G_A_chr12:132665443_T_C_chr12:132667523_C_T_chr12:132667537_C_T_chr12:132667546_C_T_chr12:132667576_C_T_chr12:132667597_C_T_chr12:132667639_C_T_chr12:132668416_G_A_chr12:132668437_A_AG_chr12:132668442_G_A_chr12:132668475_C_T_chr12:132668476_G_A_chr12:132668491_G_A_chr12:132668662_T_G_chr12:132668668_G_A_chr12:132668866_T_C_chr12:132668878_C_T_chr12:132668888_G_A_chr12:132672215_C_T_chr12:132672228_G_A_chr12:132672271_G_T_chr12:132672274_G_A_chr12:132672292_G_A_chr12:132672655_C_T_chr12:132672668_A_G_chr12:132672730_G_A_chr12:132672763_G_A_chr12:132672779_C_T_chr12:132672814_A_G_chr12:132673166_C_T_chr12:132673190_T_C_chr12:132673226_T_C_chr12:132673267_G_A_chr12:132673577_G_C_chr12:132673588_G_A_chr12:132673652_C_T_chr12:132673660_T_C_chr12:132673670_G_A_chr12:132675450_CCTT_C_chr12:132675516_G_T_chr12:132675786_T_G_chr12:132676144_G_C_chr12:132676174_A_C_chr12:132676188_T_C_chr12:132676560_T_C_chr12:132676605_T_C_chr12:132676611_G_A_chr12:132677389_G_A_chr12:132677403_G_A_chr12:132677419_G_A_chr12:132677431_T_C_chr12:132677440_G_A_chr12:132677586_T_A_chr12:132677633_C_T_chr12:132677636_A_G_chr12:132677666_A_G_chr12:132677688_C_T_chr12:132679522_C_T_chr12:132679626_C_T_chr12:132679644_T_C_chr12:132679970_T_A_chr12:132679974_G_A_chr12:132680030_A_G_chr12:132680036_C_T_chr12:132680207_T_C_chr12:132680650_G_A_chr12:132681165_C_G_chr12:132681187_C_T_chr12:132681188_G_A_chr12:132681220_G_A_chr12:132681229_C_T_chr12:132681236_C_G_chr12:132681253_G_A_chr12:132687252_A_C;chr12:132621313_G_A;chr12:132638059_C_T;chr12:132642714_G_A;chr12:132642722_C_T;chr12:132649021_T_C;chr12:132649460_C_T;chr12:132660983_C_T;chr12:132661618_A_G;chr12:132668358_G_A;chr12:132673597_C_T;chr12:132673646_C_T;chr12:132677607_G_A	0.00921388360131222;0.000405071495118888;0.000202519340597027;0.000465756753472925;0.000283515593357635;0.000668259689765502;0.000951840900806027;0.000870797893884164;0.000222753229921834;0.00085051233242882;0.000425273390036452;0.000486007047102183;0.000344268934791414	0.167444	0.187477	0.0189409	0.0137207	0.260456	0.165717	0.184389	0.0190958	0.0137766
NUP98_ENSG00000110713	0.26405	0	0	0	0	0	1	4	2	ultra_rare_collpase_chr11:3676533_C_T_chr11:3676541_C_T_chr11:3676559_C_T_chr11:3676560_G_A_chr11:3676610_G_A_chr11:3679568_G_A_chr11:3679579_A_G_chr11:3679586_T_C_chr11:3679643_G_A_chr11:3683227_T_G_chr11:3683235_C_T_chr11:3683301_C_T_chr11:3683320_G_A_chr11:3683340_C_T_chr11:3683341_G_A_chr11:3683371_C_T_chr11:3685998_C_T_chr11:3691377_C_G_chr11:3691386_C_T_chr11:3691446_G_A_chr11:3693317_C_T_chr11:3693342_C_T_chr11:3695450_G_A_chr11:3695486_T_C_chr11:3695492_T_C_chr11:3695597_C_T_chr11:3695604_C_G_chr11:3699094_C_T_chr11:3699099_G_A_chr11:3699132_T_C_chr11:3699237_C_T_chr11:3700688_G_C_chr11:3700696_A_C_chr11:3700819_T_C_chr11:3702500_C_T_chr11:3702509_C_T_chr11:3702560_T_C_chr11:3702566_C_A_chr11:3702604_C_T_chr11:3702605_G_A_chr11:3702691_C_T_chr11:3702692_G_A_chr11:3702821_G_A_chr11:3702872_T_C_chr11:3705208_C_T_chr11:3705224_G_A_chr11:3705299_G_A_chr11:3705353_T_C_chr11:3706543_C_G_chr11:3706554_T_C_chr11:3706557_T_G_chr11:3706588_C_T_chr11:3706599_C_T_chr11:3706609_C_G_chr11:3706637_G_C_chr11:3712586_C_A_chr11:3712595_G_A_chr11:3712607_G_A_chr11:3712682_T_G_chr11:3713846_C_T_chr11:3713921_C_T_chr11:3719423_T_C_chr11:3719478_C_T_chr11:3719479_G_A_chr11:3719508_T_C_chr11:3719509_T_C_chr11:3719524_C_T_chr11:3720771_G_A_chr11:3720817_G_A_chr11:3723162_G_C_chr11:3723207_T_G_chr11:3723267_G_T_chr11:3723273_C_T_chr11:3723301_C_T_chr11:3723426_T_C_chr11:3725175_TTGC_T_chr11:3725212_T_C_chr11:3731416_G_C_chr11:3731428_C_T_chr11:3731457_T_C_chr11:3735193_C_T_chr11:3735225_C_T_chr11:3744524_G_A_chr11:3744550_G_A_chr11:3744629_A_T_chr11:3753364_G_A_chr11:3760442_T_C_chr11:3760557_T_C_chr11:3768577_T_A_chr11:3768637_T_C_chr11:3768744_C_T_chr11:3771871_C_T_chr11:3773646_T_C_chr11:3773732_G_T_chr11:3773733_T_C_chr11:3776013_T_C_chr11:3778885_T_C_chr11:3778969_T_A_chr11:3779197_T_C_chr11:3779255_T_C_chr11:3782054_T_C_chr11:3782080_C_G_chr11:3782095_G_A;chr11:3676607_C_T;chr11:3679591_T_C;chr11:3699183_T_C;chr11:3702577_T_C;chr11:3702667_C_T;chr11:3760449_T_C	0.00494107164553886;0.000303754404438864;0.00034425499169738;0.000648114392190222;0.000303754404438864;0.000202511138112596;0.000243013365735115	0.171654	0.213384	0.0265211	0.0194022	0.261588	0.170008	0.21099	0.0267259	0.019477
KISS1R_ENSG00000116014	0.264085	0	0	0	0	0	0	0	1	ultra_rare_collpase_chr19:913236_C_T_chr19:917659_A_T_chr19:917666_T_G_chr19:917735_A_G_chr19:918584_C_G_chr19:919515_C_T_chr19:919527_T_G_chr19:919530_G_C_chr19:919560_C_T_chr19:919589_C_T_chr19:919888_T_A_chr19:919942_A_G_chr19:919955_C_A_chr19:919958_G_T_chr19:919999_G_A_chr19:920010_G_A_chr19:920023_G_A_chr19:920323_C_T_chr19:920399_T_C_chr19:920441_G_T_chr19:920484_G_T_chr19:920549_C_T_chr19:920552_T_TC_chr19:920571_C_A_chr19:920648_TG_T_chr19:925971_G_A	0.00111377	NA	NA	NA	NA	0.261369	NA	NA	NA	NA
ZIC3_ENSG00000156925	0.264573	0	0	0	0	0	0	0	2	ultra_rare_collpase_chrX:137566417_A_G_chrX:137566720_A_T_chrX:137566883_C_G_chrX:137566918_C_T_chrX:137566948_GCCACCATCACCA_G_chrX:137567022_G_T_chrX:137567088_G_A_chrX:137567136_G_A_chrX:137567305_C_G_chrX:137567358_A_G_chrX:137567507_C_T_chrX:137567983_T_C_chrX:137568029_G_T_chrX:137568105_G_A_chrX:137568191_A_G_chrX:137568227_A_C_chrX:137568464_G_A_chrX:137568762_G_A_chrX:137569017_G_A_chrX:137569198_T_C_chrX:137569443_A_G_chrX:137569821_T_C_chrX:137569879_T_C_chrX:137569914_T_G_chrX:137569944_A_G_chrX:137570008_G_A_chrX:137570159_A_C_chrX:137570429_A_G_chrX:137570445_T_G_chrX:137570460_G_T_chrX:137570491_G_A_chrX:137570507_A_T_chrX:137570546_G_A_chrX:137570579_C_G_chrX:137570588_T_C_chrX:137570619_A_G_chrX:137570626_C_T_chrX:137570656_C_CT_chrX:137571469_A_G_chrX:137571716_T_C_chrX:137573979_G_A_chrX:137574010_G_C_chrX:137574043_T_A_chrX:137574411_T_C_chrX:137574465_G_A_chrX:137574532_G_A_chrX:137574587_CCGCGCCGCGCG_C_chrX:137574770_G_A_chrX:137574786_C_CGCGGAGCGCA_chrX:137575705_G_T_chrX:137575739_A_G_chrX:137575901_T_G_chrX:137576160_A_G;chrX:137571307_A_T	0.00259203758454498;0.000749534073413824	0.335094	0.191773	0.0240707	0.0249721	0.261686	0.33321	0.189623	0.024259	0.0250695
ME1_ENSG00000065833	0.264637	0	0	0	0	0	0	4	3	ultra_rare_collpase_chr6:83211943_T_C_chr6:83211980_C_T_chr6:83212022_G_A_chr6:83216506_C_A_chr6:83216551_GCCGAC_G_chr6:83216554_G_A_chr6:83223768_T_C_chr6:83223790_G_C_chr6:83223809_G_A_chr6:83223833_G_C_chr6:83223880_A_T_chr6:83223924_T_C_chr6:83227412_G_A_chr6:83227428_C_T_chr6:83227469_C_T_chr6:83228891_T_C_chr6:83228915_G_A_chr6:83228928_G_A_chr6:83237716_C_A_chr6:83237747_C_A_chr6:83237781_CCTT_C_chr6:83239558_A_T_chr6:83253665_G_A_chr6:83253683_G_A_chr6:83253697_T_C_chr6:83315298_AAAGATACATACTTGG_A_chr6:83315339_C_CA_chr6:83315379_C_T_chr6:83315414_C_G_chr6:83346181_C_T_chr6:83352066_T_C_chr6:83352117_C_T_chr6:83398435_C_T_chr6:83398444_C_G_chr6:83407793_C_T_chr6:83407852_A_G_chr6:83430935_C_CG;chr6:83211965_G_A;chr6:83223857_T_G;chr6:83223930_G_A;chr6:83237739_T_G;chr6:83315374_T_C;chr6:83315380_G_A	0.00174152525211616;0.000303754404438864;0.000283504110809607;0.000688565758029892;0.000263253817180349;0.000263253817180349;0.000567008221619213	0.697137	0.164054	-0.00972991	0.0250005	0.244479	0.692066	0.150455	-0.0100742	0.0254365
FUBP3_ENSG00000107164	0.264661	0	0	0	0	0	0	1	2	ultra_rare_collpase_chr9:130579551_C_T_chr9:130579563_G_C_chr9:130579568_G_T_chr9:130579583_C_T_chr9:130579584_G_A_chr9:130579611_G_A_chr9:130579621_G_C_chr9:130579629_A_T_chr9:130579642_GCGGCGTCGGCGGCGGCGGCGA_G_chr9:130579648_T_G_chr9:130579649_CGGCGGCGGCGGCGACGGCGGCGGG_C_chr9:130579652_CGGCGGCGGCGACGGCGGCGGG_C_chr9:130579654_G_GCGGCGGCGA_chr9:130579654_G_T_chr9:130579655_CGGCGGCGACGGCGGCGGG_C_chr9:130579658_CGGCGACGGCGGCGGG_C_chr9:130579663_ACGGCGGCGGGGG_A_chr9:130579663_A_G_chr9:130579753_C_A_chr9:130579755_G_T_chr9:130579759_C_T_chr9:130579851_G_C_chr9:130581189_G_T_chr9:130609786_G_A_chr9:130609845_T_C_chr9:130609923_G_C_chr9:130612458_C_T_chr9:130614399_G_A_chr9:130614671_G_C_chr9:130617800_C_T_chr9:130620408_C_T_chr9:130623642_G_A_chr9:130623662_G_A_chr9:130623717_T_G_chr9:130626415_C_T_chr9:130626416_G_A_chr9:130626439_C_T_chr9:130626456_G_C_chr9:130630628_G_C_chr9:130630705_G_A_chr9:130630717_C_T_chr9:130630757_T_G_chr9:130631581_G_A_chr9:130631587_G_A_chr9:130632210_C_T_chr9:130634682_C_T_chr9:130636017_C_T_chr9:130636044_A_C_chr9:130636050_T_A;chr9:130626373_G_A;chr9:130630696_C_T	0.00176177554574541;0.000222753229921834;0.000911300121506683	0.183453	0.329187	0.0384591	0.0289123	0.262127	0.181576	0.32598	0.0387905	0.0290366
GLB1_ENSG00000170266	0.264678	0	0	0	0	0	0	0	1	ultra_rare_collpase_chr3:32997296_G_A_chr3:32997326_C_T_chr3:33014057_T_C_chr3:33014090_T_C_chr3:33014155_G_GT_chr3:33014212_G_GC_chr3:33014289_G_C_chr3:33016758_A_G_chr3:33018470_C_T_chr3:33018539_C_T_chr3:33024316_CT_C_chr3:33024323_A_C_chr3:33046190_T_A_chr3:33051782_C_T_chr3:33051913_T_C_chr3:33051956_G_A_chr3:33051979_C_A_chr3:33051980_A_G_chr3:33051989_A_C_chr3:33058118_C_G_chr3:33058125_G_T_chr3:33058220_C_T_chr3:33058221_G_A_chr3:33058265_T_G_chr3:33065534_A_C_chr3:33065551_A_C_chr3:33068906_C_T_chr3:33072544_G_A_chr3:33072604_C_T_chr3:33072605_G_A_chr3:33092878_T_C_chr3:33092913_C_T_chr3:33092922_A_C_chr3:33093283_C_T_chr3:33093403_G_A_chr3:33093538_T_C_chr3:33093568_C_T_chr3:33093839_G_A_chr3:33094002_C_T_chr3:33094007_A_C_chr3:33094023_A_G_chr3:33094035_G_A_chr3:33094063_G_A_chr3:33094075_G_A_chr3:33094113_C_T_chr3:33094114_G_A_chr3:33094160_C_A_chr3:33094193_C_T_chr3:33096597_C_T	0.00174153	NA	NA	NA	NA	0.262522	NA	NA	NA	NA
MAP4K2_ENSG00000168067	0.264741	0	0	0	0	0	0	2	3	ultra_rare_collpase_chr11:64789559_G_A_chr11:64789592_T_C_chr11:64789748_C_T_chr11:64789887_A_G_chr11:64790394_G_A_chr11:64790411_A_G_chr11:64790427_C_T_chr11:64791956_A_G_chr11:64791971_C_T_chr11:64791972_G_A_chr11:64792260_G_A_chr11:64792272_C_T_chr11:64792420_C_T_chr11:64796286_G_A_chr11:64796312_G_A_chr11:64796333_A_G_chr11:64796381_G_A_chr11:64796540_C_T_chr11:64796807_AC_A_chr11:64796811_C_T_chr11:64796814_G_A_chr11:64796839_C_T_chr11:64796850_C_T_chr11:64796851_G_A_chr11:64796999_G_C_chr11:64797141_G_A_chr11:64797334_G_A_chr11:64797341_G_A_chr11:64797624_A_C_chr11:64799459_C_T_chr11:64799472_C_G_chr11:64799616_G_A_chr11:64799629_C_T_chr11:64799675_G_A_chr11:64800189_G_A_chr11:64800768_G_A_chr11:64800809_G_A_chr11:64801002_C_T_chr11:64801008_A_G_chr11:64801012_C_A_chr11:64801014_G_T_chr11:64801018_C_T_chr11:64801888_G_A_chr11:64801909_T_C_chr11:64802086_C_T_chr11:64802449_C_G_chr11:64802585_C_T_chr11:64802593_T_C_chr11:64802645_T_C_chr11:64802912_C_T_chr11:64803049_C_T_chr11:64803134_C_T_chr11:64803144_C_A_chr11:64803166_GGCCGGCAGGCGGGCGGGCGC_G_chr11:64803212_C_CGCGGG_chr11:64803216_G_A_chr11:64804519_C_A_chr11:64804527_T_C_chr11:64804686_G_A_chr11:64804689_G_A_chr11:64804780_C_G_chr11:64805701_G_T_chr11:64805721_C_T_chr11:64805740_G_A_chr11:64806292_C_T_chr11:64806340_C_T_chr11:64807200_T_C_chr11:64807606_G_A_chr11:64807905_C_T_chr11:64807982_G_A_chr11:64808019_C_A_chr11:64808034_G_A_chr11:64808072_G_A;chr11:64792197_G_A;chr11:64792375_T_C;chr11:64800206_G_A;chr11:64800306_C_T	0.00328054756793974;0.000263275142776135;0.000428851494853782;0.000486046417432865;0.000222780298120544	0.174548	0.495485	-0.0311138	0.0229159	0.261986	0.172693	0.491652	-0.0313832	0.0230149
BEND7_ENSG00000165626	0.264749	0	0	0	0	0	0	3	2	ultra_rare_collpase_chr10:13440758_G_A_chr10:13440779_G_A_chr10:13441357_ACAGT_A_chr10:13452582_C_G_chr10:13481046_G_A_chr10:13492118_T_C_chr10:13492655_G_A_chr10:13492726_T_G_chr10:13492765_G_C_chr10:13492766_G_A_chr10:13492825_C_T_chr10:13496791_C_T_chr10:13496814_T_C_chr10:13496826_T_C_chr10:13499780_T_C_chr10:13499864_G_A_chr10:13499886_G_A_chr10:13499894_G_A_chr10:13499934_G_A_chr10:13499942_C_T_chr10:13499999_C_T_chr10:13500012_G_A_chr10:13500059_T_C_chr10:13514995_A_G_chr10:13515057_T_C_chr10:13515085_T_C_chr10:13515104_A_G_chr10:13525642_G_C_chr10:13525676_G_A_chr10:13525754_T_G_chr10:13525794_T_C_chr10:13525808_A_C_chr10:13525812_T_C_chr10:13525838_T_C_chr10:13525849_A_G_chr10:13525857_G_A_chr10:13525933_T_C_chr10:13526006_A_G_chr10:13526203_T_C_chr10:13528205_G_C_chr10:13528216_C_T_chr10:13528221_T_C_chr10:13528242_T_C_chr10:13528265_C_T_chr10:13528408_ACCCCCGCGGGCGGCCGAGGGCGCGGCGCCCGCTGCCTG_A_chr10:13528467_G_A_chr10:13528496_T_C_chr10:13528510_T_G_chr10:13528529_T_C_chr10:13528535_G_C;chr10:13441258_CAT_C;chr10:13492885_A_G;chr10:13500069_T_A;chr10:13525756_G_C	0.00251103641002795;0.000243003523551091;0.000243013365735115;0.000587258515248471;0.000384755578955895	0.253653	0.17412	-0.0273863	0.0239911	0.2604	0.251266	0.171193	-0.0276633	0.0241121
THAP1_ENSG00000131931	0.264766	0	0	0	0	0	0	0	1	ultra_rare_collpase_chr8:42838014_C_T_chr8:42838107_G_A_chr8:42838167_C_T_chr8:42838177_T_C_chr8:42838197_T_C_chr8:42838209_A_G_chr8:42842930_G_A_chr8:42843270_CAGA_C_chr8:42843302_C_A_chr8:42843323_T_G	0.000486007	NA	NA	NA	NA	0.262275	NA	NA	NA	NA
LCORL_ENSG00000178177	0.264821	0	0	0	0	0	0	6	4	ultra_rare_collpase_chr4:17873427_T_G_chr4:17873438_C_T_chr4:17873762_A_G_chr4:17873794_C_G_chr4:17873805_T_C_chr4:17873853_T_C_chr4:17874086_T_C_chr4:17874123_A_G_chr4:17874267_G_A_chr4:17874309_G_A_chr4:17874473_C_T_chr4:17874484_C_A_chr4:17874558_T_A_chr4:17874669_T_A_chr4:17874696_T_G_chr4:17874836_T_C_chr4:17874957_C_T_chr4:17875004_T_C_chr4:17875188_G_C_chr4:17875197_T_G_chr4:17877077_T_C_chr4:17877186_T_C_chr4:17877850_G_A_chr4:17878005_C_T_chr4:17878124_T_C_chr4:17878232_C_CA_chr4:17883799_A_G_chr4:17883811_G_A_chr4:17883892_T_C_chr4:17883911_C_T_chr4:17884040_C_T_chr4:17884148_G_C_chr4:17884186_C_A_chr4:17884403_G_A_chr4:17884665_C_G_chr4:17884734_T_G_chr4:17885868_T_C_chr4:17885900_AAAAG_A_chr4:17885901_A_C_chr4:17885931_G_A_chr4:17885947_T_C_chr4:17886117_A_G_chr4:17909157_C_T_chr4:17909191_A_G_chr4:17909280_G_A_chr4:17960247_A_G_chr4:17961971_CCCTGAGATGATA_C_chr4:17963062_G_GA_chr4:17972849_C_T_chr4:17972850_G_A_chr4:17972902_A_G_chr4:18020530_C_T_chr4:18020865_A_AC_chr4:18020888_A_G_chr4:18021194_G_T_chr4:18021418_C_T_chr4:18021444_G_A_chr4:18021467_C_A_chr4:18021601_C_T_chr4:18021704_G_GGCA_chr4:18021707_AGCAGCGGCGGCG_A_chr4:18021752_C_T_chr4:18021759_C_T_chr4:18021806_AGGGGCGCGAGCCCTCGGCGCGAGCCCC_A_chr4:18021807_GGGGCGCGAGCCCT_G_chr4:18021815_AGCCCTCGGCGCGAGCCCCGGAGCGCGC_A;chr4:17873483_C_G;chr4:17873571_G_A;chr4:17874391_T_C;chr4:17874533_T_C;chr4:17875323_T_G;chr4:17886084_CAGA_C;chr4:18020978_G_A;chr4:18021689_G_GGCGGCGGCGGCGGCGGCAGCA;chr4:18021852_AG_A	0.00271353934632052;0.000263253817180349;0.000749260864282532;0.000324004698068122;0.000263253817180349;0.000263264479546375;0.000506257340731441;0.000263253817180349;0.000364756423765907;0.000425928930715561	0.199322	0.160585	0.0257344	0.0200504	0.259662	0.197113	0.157518	0.0259891	0.0201494
CA5B_ENSG00000169239	0.264893	0	0	0	0	0	0	1	1	ultra_rare_collpase_chrX:15750083_G_A_chrX:15750125_C_G_chrX:15750153_C_T_chrX:15750154_G_A_chrX:15750159_C_T_chrX:15750169_A_G_chrX:15764583_C_G_chrX:15772543_C_A_chrX:15772604_T_C_chrX:15776807_C_T_chrX:15776823_T_C_chrX:15782555_G_A_chrX:15782578_C_T_chrX:15782581_A_G_chrX:15782656_AC_A;chrX:15782565_G_A	0.000810011745170305;0.000222807372898521	0.273666	0.193923	0.0412915	0.0377208	0.261878	0.271667	0.191672	0.0416369	0.0378782
ARHGAP27_ENSG00000159314	0.264906	0	0	0	0	0	0	3	3	ultra_rare_collpase_chr17:45395468_G_A_chr17:45395476_C_G_chr17:45395769_G_A_chr17:45395989_C_A_chr17:45396020_G_A_chr17:45396066_G_C_chr17:45396073_C_T_chr17:45396219_T_C_chr17:45396271_G_A_chr17:45396508_T_C_chr17:45396967_C_G_chr17:45397954_C_T_chr17:45403632_G_A_chr17:45404030_G_A_chr17:45404035_C_T_chr17:45404523_AG_A_chr17:45404641_T_C_chr17:45404657_C_T_chr17:45404943_T_C_chr17:45404976_T_A_chr17:45404991_G_A_chr17:45405036_C_A_chr17:45405100_T_C_chr17:45405821_T_C_chr17:45405851_C_T_chr17:45405882_T_G_chr17:45405920_G_A_chr17:45406049_A_G_chr17:45406058_T_C_chr17:45410398_G_A_chr17:45410445_G_A_chr17:45429739_A_C_chr17:45429742_C_T_chr17:45429805_C_A_chr17:45429817_G_C_chr17:45429853_G_C_chr17:45430241_C_T_chr17:45430263_ACCACGTCCGCCG_A_chr17:45430946_G_A_chr17:45432861_C_T_chr17:45432882_G_T_chr17:45432913_T_C_chr17:45436017_T_C_chr17:45437890_G_A_chr17:45437895_C_T;chr17:45395478_G_A;chr17:45398037_C_T;chr17:45405102_G_C;chr17:45406043_C_G;chr17:45437889_C_T	0.00176177554574541;0.000222762251923856;0.000324017820980154;0.000810044552450385;0.000546757927989956;0.000303766707168894	0.538482	0.162289	-0.0141205	0.022956	0.233454	0.527673	0.142225	-0.0148842	0.0235672
CTSZ_ENSG00000101160	0.264942	0	0	0	0	0	0	2	2	ultra_rare_collpase_chr20:58991028_G_A_chr20:58991378_C_A_chr20:58991423_A_G_chr20:58993099_C_T_chr20:58993754_T_G_chr20:58994122_A_G_chr20:58994228_C_T_chr20:58995684_C_T_chr20:58995718_C_G_chr20:58995722_T_C_chr20:58995756_C_T_chr20:58996662_G_A_chr20:58996761_C_T_chr20:58997636_ATCT_A_chr20:58997667_C_T_chr20:58997694_G_A_chr20:58997753_T_A_chr20:59001534_C_T_chr20:59001591_G_T_chr20:59001594_C_T_chr20:59006324_G_A_chr20:59006355_A_G_chr20:59006361_C_G_chr20:59006368_T_C_chr20:59006372_G_A_chr20:59006388_G_A_chr20:59006419_A_C_chr20:59006442_G_C_chr20:59006474_CG_C_chr20:59006475_G_A_chr20:59007105_C_T;chr20:58995720_T_C;chr20:58997721_T_C;chr20:59007010_T_TC	0.00113401644323843;0.00022277127465673;0.000688593648736228;0.000305188199389624	0.172808	0.543551	-0.041917	0.0307482	0.260781	0.170941	0.539652	-0.0422835	0.0308823
C19orf71_ENSG00000183397	0.265036	0	0	0	0	0	2	7	5	ultra_rare_collpase_chr19:3543297_G_A_chr19:3543309_C_T_chr19:3543330_GC_G_chr19:3543344_A_T_chr19:3543351_T_G_chr19:3543453_G_A_chr19:3543542_CGCCCCACCGCA_C_chr19:3543555_C_G_chr19:3543563_C_G_chr19:3543572_C_T_chr19:3543629_C_T_chr19:3543648_G_A_chr19:3543672_AGGAATAC_A_chr19:3543843_C_T_chr19:3543886_C_T_chr19:3543907_G_A_chr19:3543910_C_T_chr19:3543933_C_T_chr19:3543961_C_T_chr19:3544804_C_T_chr19:3544830_A_G_chr19:3544847_A_C_chr19:3544902_G_A_chr19:3544919_G_A_chr19:3544929_A_G_chr19:3544932_G_A_chr19:3546081_G_A_chr19:3546117_T_G_chr19:3546131_A_G_chr19:3546147_C_T_chr19:3546149_T_C_chr19:3546153_C_T_chr19:3546161_C_A_chr19:3546256_G_A_chr19:3546257_T_G_chr19:3546275_C_T_chr19:3546296_T_A_chr19:3546299_C_T_chr19:3546302_G_A_chr19:3546373_G_A_chr19:3546421_G_A_chr19:3547287_CTTG_C_chr19:3547328_T_C_chr19:3547471_G_A_chr19:3547480_A_T_chr19:3547481_G_C_chr19:3547493_T_C_chr19:3547495_T_C_chr19:3547502_G_C_chr19:3547514_C_T_chr19:3547537_A_C_chr19:3547861_G_A_chr19:3547868_G_A_chr19:3547879_T_C_chr19:3547967_G_A_chr19:3547992_G_C_chr19:3548118_C_G_chr19:3548125_G_A_chr19:3548236_C_T_chr19:3548260_A_G_chr19:3548267_C_T;chr19:3543263_C_T;chr19:3543428_C_T;chr19:3543624_GCACC_G;chr19:3543680_G_A;chr19:3544005_C_T;chr19:3544872_C_T;chr19:3544875_C_T;chr19:3546280_G_A;chr19:3546292_G_A;chr19:3546305_T_C;chr19:3547972_C_T;chr19:3548003_C_T;chr19:3548230_C_T	0.00289579198898384;0.000324017820980154;0.000283607487237663;0.000263275142776135;0.000425290615253757;0.000627835385612443;0.000202519340597027;0.000324057196095111;0.00054678007290401;0.000263275142776135;0.000587353667922388;0.000283550046583222;0.000202543952037592;0.000243003523551091	0.486061	0.156372	0.0123289	0.0176991	0.23907	0.476945	0.140979	0.0128515	0.0180695
GOLGA8R_ENSG00000186399	0.265057	0	0	0	0	0	0	1	0	ultra_rare_collpase_chr15:30407313_G_A_chr15:30407328_G_A_chr15:30407358_G_A_chr15:30407384_T_C_chr15:30407507_G_A_chr15:30407511_G_T_chr15:30408235_C_T_chr15:30408240_A_G	0.000344255	NA	NA	NA	NA	0.262044	NA	NA	NA	NA
BVES_ENSG00000112276	0.265113	0	0	0	0	0	0	2	3	ultra_rare_collpase_chr6:105115712_C_T_chr6:105115713_G_A_chr6:105115752_T_G_chr6:105116705_T_C_chr6:105116759_A_G_chr6:105116768_C_A_chr6:105124606_C_T_chr6:105124644_G_A_chr6:105125416_G_A_chr6:105125459_C_A_chr6:105125502_C_A_chr6:105125524_G_A_chr6:105129380_G_A_chr6:105129404_G_A_chr6:105133421_C_T;chr6:105115734_C_T;chr6:105124621_T_C;chr6:105125544_C_T;chr6:105129467_C_T	0.000648009396136244;0.00076951115791179;0.000324004698068122;0.00050627784528149;0.000283504110809607	0.361996	0.165017	0.0279373	0.0306475	0.260823	0.360349	0.162122	0.0281294	0.0307526
PACRG_ENSG00000112530	0.265218	0	0	0	0	0	0	2	4	ultra_rare_collpase_chr6:162727658_G_A_chr6:162727965_T_G_chr6:162728252_A_G_chr6:162728329_C_T_chr6:162728363_C_T_chr6:162728374_A_G_chr6:162728375_T_C_chr6:162746063_A_G_chr6:162763134_C_T_chr6:162763221_T_G_chr6:162763245_G_A_chr6:162763385_A_G_chr6:162763440_C_T_chr6:162763446_T_C_chr6:162763458_TAAAAG_T_chr6:162787191_T_C_chr6:162814147_G_A_chr6:162814171_G_A_chr6:162814217_A_G_chr6:162814246_G_A_chr6:162814887_A_G_chr6:162814888_A_G_chr6:162821219_G_A_chr6:162821285_C_T_chr6:162821300_C_G_chr6:162821378_A_G_chr6:162821400_A_C_chr6:162832606_G_C_chr6:162857296_C_T_chr6:162857539_A_G_chr6:162857748_C_G_chr6:162889462_T_C_chr6:163047565_A_G_chr6:163062198_G_T_chr6:163062199_A_G_chr6:163062240_C_T_chr6:163062241_G_A_chr6:163062247_G_T_chr6:163062255_G_A_chr6:163062313_C_T_chr6:163062318_A_C_chr6:163089279_C_T_chr6:163089307_T_C_chr6:163089358_C_T_chr6:163166617_G_A_chr6:163166638_T_C_chr6:163166668_C_A_chr6:163181375_G_A_chr6:163192296_G_A_chr6:163192327_A_G_chr6:163192429_G_A_chr6:163314835_G_A_chr6:163314901_G_A_chr6:163314914_G_A_chr6:163314937_A_C_chr6:163314941_A_G_chr6:163314967_G_A_chr6:163315190_A_G_chr6:163315202_G_A;chr6:162763105_T_C;chr6:162814165_G_A;chr6:163166339_T_G;chr6:163166428_C_T;chr6:163314875_T_C	0.00263253817180349;0.000992264387833624;0.000222762251923856;0.000607508808877729;0.000546757927989956;0.000222762251923856	0.167392	0.775757	-0.0308327	0.0223323	0.262891	0.165848	0.773068	-0.031058	0.0224137
NUDT7_ENSG00000140876	0.265249	0	0	0	0	0	1	0	5	ultra_rare_collpase_chr16:77722583_A_G_chr16:77725459_C_T_chr16:77725460_G_A_chr16:77735909_C_T_chr16:77735910_G_A_chr16:77735964_G_A_chr16:77741598_C_G_chr16:77741670_T_C_chr16:77741780_G_A_chr16:77741808_C_T_chr16:77741853_A_T;chr16:77725506_T_A;chr16:77725528_C_T;chr16:77735924_G_A;chr16:77741600_C_T;chr16:77741846_G_GA	0.000506257340731441;0.000870762626058078;0.000202511138112596;0.000769542324827866;0.000546757927989956;0.000729069626149297	0.755058	0.161339	0.0076464	0.0245095	0.196514	0.741314	0.11733	0.00855274	0.0259084
TRIM35_ENSG00000104228	0.265267	0	0	0	0	0	0	1	3	ultra_rare_collpase_chr8:27287596_C_T_chr8:27287597_G_A_chr8:27287678_T_C_chr8:27287752_C_T_chr8:27287753_G_A_chr8:27287830_C_T_chr8:27287851_G_A_chr8:27287855_G_A_chr8:27287912_G_A_chr8:27288019_C_T_chr8:27288062_C_T_chr8:27288083_C_T_chr8:27288105_G_T_chr8:27288110_G_A_chr8:27289188_T_G_chr8:27289195_C_A_chr8:27289197_C_T_chr8:27289243_C_T_chr8:27290157_G_A_chr8:27290160_G_A_chr8:27294259_G_A_chr8:27298468_T_TTGTGC_chr8:27298489_T_C_chr8:27298498_C_T_chr8:27298499_G_A_chr8:27298550_T_C_chr8:27298558_G_GCATGGGAATGAGAGCAGGGAATTC_chr8:27310939_AC_A_chr8:27311065_G_A_chr8:27311119_G_A_chr8:27311150_C_T_chr8:27311190_T_C_chr8:27311235_T_C;chr8:27287744_C_A;chr8:27310801_C_G;chr8:27310815_C_T	0.00131626908590175;0.000546757927989956;0.000303791315618924;0.000627759102506986	0.179089	0.192939	0.0374533	0.0278761	0.246016	0.168367	0.173459	0.0393669	0.0285791
KRTAP24-1_ENSG00000188694	0.265268	0	0	0	0	0	1	1	0	ultra_rare_collpase_chr21:30282409_T_C_chr21:30282429_G_T_chr21:30282527_G_A_chr21:30282757_T_A;chr21:30282790_G_A	0.000121501761775546;0.000243003523551091	0.257762	0.192236	0.0785977	0.0694512	0.262183	0.255783	0.189932	0.0792544	0.0697406
DRAP1_ENSG00000175550	0.265324	0	0	0	0	0	0	0	1	ultra_rare_collpase_chr11:65917481_G_T_chr11:65917482_C_T_chr11:65917485_G_C_chr11:65917571_C_T_chr11:65917615_C_G_chr11:65917670_C_T_chr11:65917683_C_T_chr11:65917736_A_C_chr11:65917757_C_T_chr11:65917758_C_T_chr11:65917880_G_C_chr11:65917898_C_T_chr11:65917925_T_C_chr11:65917954_G_A_chr11:65917958_T_C_chr11:65917967_C_G_chr11:65917995_C_G_chr11:65918031_C_T_chr11:65918035_G_A_chr11:65918110_G_A_chr11:65918161_ATCCTCACGGCCACCTGGAGAGCCC_A_chr11:65918951_C_T_chr11:65918954_G_C_chr11:65918992_G_A_chr11:65919049_TCAA_T_chr11:65919450_G_T_chr11:65919455_G_A_chr11:65919459_C_A_chr11:65919510_CAAG_C_chr11:65919540_G_T_chr11:65919812_A_G_chr11:65919967_C_T_chr11:65920032_C_T_chr11:65920040_C_T_chr11:65920370_G_A_chr11:65920422_G_A_chr11:65920451_G_C_chr11:65920458_C_T_chr11:65920573_C_T_chr11:65920574_G_A_chr11:65920610_T_C_chr11:65920627_G_A_chr11:65920642_G_A_chr11:65920891_C_A_chr11:65921331_C_G_chr11:65921347_T_C_chr11:65921386_C_T	0.00172127	NA	NA	NA	NA	0.263345	NA	NA	NA	NA
OR5BS1P_ENSG00000198678	0.265382	0	0	0	0	0	0	0	1	ultra_rare_collpase_chr12:48560167_G_A_chr12:48560212_G_A_chr12:48560351_T_C_chr12:48560389_G_A_chr12:48560402_T_C_chr12:48560500_G_A_chr12:48560653_A_T_chr12:48562858_AC_A_chr12:48562893_GAGCC_G	0.000465757	NA	NA	NA	NA	0.261538	NA	NA	NA	NA
DDX27_ENSG00000124228	0.265385	0	0	0	0	0	0	1	3	ultra_rare_collpase_chr20:49219411_AGGCTGTGCTCGCTTCC_A_chr20:49222960_G_A_chr20:49223008_A_C_chr20:49224969_A_G_chr20:49225158_C_T_chr20:49226476_C_T_chr20:49228726_G_A_chr20:49228763_A_G_chr20:49228768_C_T_chr20:49228769_G_A_chr20:49228786_C_T_chr20:49228787_G_A_chr20:49228832_A_G_chr20:49230241_C_T_chr20:49230252_C_T_chr20:49230327_C_T_chr20:49241966_C_CA;chr20:49224966_GGAAGAA_G;chr20:49225125_T_A;chr20:49228774_G_A	0.00085051233242882;0.000243003523551091;0.000425273390036452;0.000465888834872792	0.168458	0.451283	0.0476575	0.0346053	0.262951	0.166782	0.447223	0.048035	0.034742
GALNT10_ENSG00000164574	0.265389	0	0	0	0	0	1	1	3	ultra_rare_collpase_chr5:154190822_CGGCGCGGCGGGGCCGGCGG_C_chr5:154190826_G_GCGGCGGGGC_chr5:154190849_C_CG_chr5:154190878_G_C_chr5:154190921_C_T_chr5:154192917_G_A_chr5:154197394_T_C_chr5:154236741_A_T_chr5:154236753_G_T_chr5:154260436_G_A_chr5:154288485_G_A_chr5:154294874_A_C_chr5:154294913_G_A_chr5:154297976_G_A_chr5:154329615_A_G_chr5:154329636_G_A_chr5:154329644_G_A_chr5:154329646_C_G_chr5:154329669_AGT_A_chr5:154342878_C_T_chr5:154365184_A_G_chr5:154376369_C_T_chr5:154376390_G_T_chr5:154376450_C_T_chr5:154380459_C_T_chr5:154380506_TGAC_T_chr5:154380517_G_A_chr5:154380522_G_A_chr5:154380547_G_A_chr5:154380580_G_A_chr5:154380621_G_A_chr5:154380634_A_T_chr5:154386341_G_A_chr5:154386344_G_A_chr5:154386371_G_A_chr5:154386372_G_A_chr5:154386422_T_G_chr5:154386423_C_T_chr5:154386433_G_A_chr5:154398017_A_G_chr5:154401554_T_C_chr5:154404122_C_T_chr5:154404189_C_T_chr5:154404209_C_T_chr5:154409568_A_G_chr5:154409601_C_T_chr5:154409602_G_A_chr5:154409655_C_T_chr5:154409733_G_A_chr5:154412907_G_C_chr5:154412931_G_A_chr5:154412956_T_C_chr5:154412971_G_A_chr5:154412976_C_T_chr5:154415880_C_T_chr5:154415888_G_A_chr5:154415927_C_T_chr5:154416829_C_T_chr5:154416896_A_G_chr5:154416918_G_A_chr5:154416934_A_G_chr5:154418597_A_G_chr5:154418615_C_T;chr5:154197421_A_G;chr5:154376281_C_T;chr5:154404104_G_T;chr5:154412977_G_A	0.00315904580616419;0.000384786747134351;0.000587258515248471;0.000465775617658971;0.000202511138112596	0.170613	0.236017	0.031044	0.022656	0.258388	0.166873	0.23022	0.031594	0.0228558
ZNF781_ENSG00000196381	0.265614	0	0	0	0	0	0	0	1	ultra_rare_collpase_chr19:37669375_A_T_chr19:37669520_A_C_chr19:37669626_CA_C_chr19:37669641_T_C_chr19:37669887_G_T_chr19:37669953_A_G_chr19:37670007_G_C_chr19:37670032_TCCACA_T	0.000445506	NA	NA	NA	NA	0.263519	NA	NA	NA	NA
CD81_ENSG00000110651	0.265615	0	0	0	0	0	0	2	0	ultra_rare_collpase_chr11:2377492_CCCGCCCGCCGCCCAGGACCGGCCCGCGCCCCGCAGG_C_chr11:2390424_G_A_chr11:2390461_C_G_chr11:2390464_A_G_chr11:2390506_C_T_chr11:2394121_G_A_chr11:2394191_C_T_chr11:2396649_G_A_chr11:2396650_A_G_chr11:2396682_G_A_chr11:2396824_C_T;chr11:2377558_G_C	0.000303754404438864;0.000223196169142115	0.26012	0.19183	0.0779541	0.0692244	0.263463	0.258754	0.190225	0.0784024	0.0694232
HEATR3_ENSG00000155393	0.265636	0	0	0	0	0	0	4	3	ultra_rare_collpase_chr16:50066142_G_A_chr16:50066160_A_G_chr16:50066166_C_T_chr16:50066190_G_A_chr16:50066252_G_A_chr16:50066418_C_G_chr16:50066443_TC_T_chr16:50066456_GCGA_G_chr16:50066458_G_A_chr16:50066466_G_A_chr16:50066501_C_T_chr16:50066517_G_A_chr16:50070291_G_C_chr16:50070293_A_G_chr16:50072629_T_C_chr16:50072645_G_C_chr16:50072690_A_G_chr16:50072702_G_A_chr16:50075603_C_A_chr16:50075700_C_T_chr16:50078741_G_A_chr16:50078762_A_G_chr16:50079016_C_G_chr16:50083980_C_G_chr16:50084136_C_G_chr16:50084150_A_T_chr16:50084158_A_G_chr16:50084247_C_T_chr16:50084608_G_C_chr16:50086310_C_T_chr16:50086324_C_G_chr16:50094770_A_G_chr16:50094786_T_C_chr16:50100290_G_A_chr16:50102369_A_C_chr16:50104943_G_A;chr16:50066242_C_A;chr16:50072691_A_G;chr16:50078987_G_A;chr16:50084004_T_C;chr16:50084152_G_C;chr16:50102409_G_C	0.00137701996678952;0.000607558021791081;0.00034425499169738;0.000729010570653275;0.000405022276225192;0.000364505285326637;0.000324004698068122	0.162717	0.678525	-0.0303931	0.0217717	0.262387	0.160564	0.672889	-0.0307067	0.0218837
CALHM1_ENSG00000185933	0.265678	0	0	0	0	0	1	3	2	ultra_rare_collpase_chr10:103458210_C_T_chr10:103458211_G_A_chr10:103458234_C_T_chr10:103458237_G_A_chr10:103458267_G_A_chr10:103458279_C_T_chr10:103458291_C_T_chr10:103458301_C_T_chr10:103458355_C_T_chr10:103458409_C_T_chr10:103458421_G_A_chr10:103458424_C_T_chr10:103458430_G_A_chr10:103458462_C_T_chr10:103458475_G_A_chr10:103458477_T_A_chr10:103458486_C_T_chr10:103458487_G_A_chr10:103458498_G_A_chr10:103458501_C_T_chr10:103458502_G_A_chr10:103458506_C_T_chr10:103458516_G_A_chr10:103458544_C_G_chr10:103458546_A_C_chr10:103458606_T_C_chr10:103458735_C_T;chr10:103458219_C_T;chr10:103458277_C_T;chr10:103458292_G_A;chr10:103458410_C_T;chr10:103458664_C_T	0.0011947673241262;0.000324057196095111;0.000222762251923856;0.000202511138112596;0.000425307841866494;0.000324030944955243	0.162945	0.742732	-0.0418142	0.0299693	0.263322	0.16141	0.73953	-0.0421209	0.030079
C21orf62_ENSG00000205929	0.265794	0	0	0	0	0	1	0	2	ultra_rare_collpase_chr21:32793781_A_G_chr21:32793785_A_G_chr21:32794084_G_C_chr21:32794169_T_C_chr21:32794234_C_T_chr21:32794280_C_A_chr21:32794330_G_A_chr21:32794420_A_G;chr21:32793872_A_G;chr21:32794168_G_A	0.000567008221619213;0.000202511138112596;0.00085051233242882	0.579493	0.18129	0.019559	0.0352971	0.260826	0.577369	0.177603	0.0197786	0.0354943
FGA_ENSG00000171560	0.265804	0	0	0	0	0	0	1	2	ultra_rare_collpase_chr4:154584156_G_A_chr4:154584336_C_T_chr4:154584371_A_G_chr4:154584440_G_A_chr4:154584444_T_C_chr4:154584560_G_A_chr4:154584563_C_A_chr4:154584592_A_T_chr4:154584665_C_T_chr4:154584671_A_C_chr4:154584707_A_G_chr4:154584718_C_A_chr4:154584818_A_AG_chr4:154585985_C_T_chr4:154586140_G_C_chr4:154586373_AG_A_chr4:154586819_G_A_chr4:154586896_C_T_chr4:154586897_G_A_chr4:154586915_C_T_chr4:154587511_C_A_chr4:154587589_C_T_chr4:154587595_G_A_chr4:154588894_A_T_chr4:154588913_T_G_chr4:154589472_C_G_chr4:154589513_C_T_chr4:154590666_A_G;chr4:154584221_TAAG_T;chr4:154586012_C_T	0.00162002349034061;0.000324004698068122;0.000425273390036452	0.18263	0.343012	-0.0424038	0.031818	0.262959	0.180603	0.339606	-0.0427992	0.0319659
PRTG_ENSG00000166450	0.265812	0	0	0	0	0	0	4	2	ultra_rare_collpase_chr15:55620035_TTA_T_chr15:55620082_C_T_chr15:55620109_C_A_chr15:55620127_T_C_chr15:55620133_G_A_chr15:55620694_A_G_chr15:55620702_C_A_chr15:55624344_T_C_chr15:55624352_A_G_chr15:55624382_A_G_chr15:55624480_C_A_chr15:55624493_G_A_chr15:55627093_T_C_chr15:55628848_T_C_chr15:55628932_T_C_chr15:55628985_C_G_chr15:55629004_C_G_chr15:55637175_C_T_chr15:55637176_G_A_chr15:55637262_T_C_chr15:55637296_C_T_chr15:55638578_G_T_chr15:55638614_C_T_chr15:55639654_A_T_chr15:55639664_A_T_chr15:55639751_A_G_chr15:55639765_G_A_chr15:55639769_T_C_chr15:55639777_G_A_chr15:55639780_T_C_chr15:55639816_C_T_chr15:55639817_G_A_chr15:55641116_C_T_chr15:55641160_T_A_chr15:55641161_C_A_chr15:55641184_C_A_chr15:55641196_T_C_chr15:55654768_C_T_chr15:55660411_A_G_chr15:55672462_T_C_chr15:55672584_A_C_chr15:55672598_T_G_chr15:55672631_G_A_chr15:55673394_G_A_chr15:55673418_G_A_chr15:55673425_C_T_chr15:55673565_C_T_chr15:55673628_T_C_chr15:55675536_T_C_chr15:55675543_C_A_chr15:55675545_T_C_chr15:55675547_G_C_chr15:55675588_T_C_chr15:55675599_T_A_chr15:55676533_TTTTCCCACA_T_chr15:55676598_C_G_chr15:55677835_T_C_chr15:55678034_T_C_chr15:55678037_C_T_chr15:55679339_C_T_chr15:55679381_A_G_chr15:55680089_T_C_chr15:55680114_G_A_chr15:55680200_A_G_chr15:55680223_G_A_chr15:55680565_G_A_chr15:55682399_C_T_chr15:55682400_G_A_chr15:55682402_C_T_chr15:55682408_G_A_chr15:55683815_G_A_chr15:55683817_T_C_chr15:55683872_G_A_chr15:55694965_G_C_chr15:55704072_G_A_chr15:55704215_G_C_chr15:55717508_G_GA_chr15:55737477_A_G_chr15:55737524_C_T_chr15:55737601_G_A_chr15:55737605_C_T_chr15:55737706_A_G_chr15:55737718_T_C_chr15:55740385_A_G_chr15:55740423_T_C_chr15:55740489_T_C_chr15:55740496_T_G_chr15:55740528_C_T_chr15:55740529_G_A_chr15:55740562_A_T_chr15:55740640_C_T_chr15:55741007_T_G_chr15:55741025_G_T_chr15:55741088_T_G_chr15:55741255_A_G_chr15:55741290_A_G_chr15:55741867_T_C_chr15:55742411_C_G_chr15:55742434_A_C_chr15:55742440_G_A_chr15:55742554_G_A_chr15:55742891_G_C_chr15:55742903_C_T_chr15:55742912_G_C_chr15:55742935_G_C_chr15:55743145_G_A_chr15:55743152_T_TGAGGCGGCGGCTGCAGAGGGCG;chr15:55676572_T_C;chr15:55683901_G_C;chr15:55694877_T_G;chr15:55742423_A_G;chr15:55742925_G_T	0.0049208213519096;0.000364505285326637;0.000222753229921834;0.000263253817180349;0.000972014094204366;0.000384755578955895	0.673982	0.175055	-0.00815453	0.0193837	0.261104	0.672131	0.172634	-0.00825247	0.019499
CPOX_ENSG00000080819	0.265817	0	0	0	0	0	0	2	3	ultra_rare_collpase_chr3:98580708_C_T_chr3:98580736_T_C_chr3:98580744_T_C_chr3:98580756_T_C_chr3:98581474_T_C_chr3:98585477_G_C_chr3:98585486_G_A_chr3:98585546_C_T_chr3:98585604_T_C_chr3:98585613_T_C_chr3:98585621_C_T_chr3:98588788_G_A_chr3:98588789_C_T_chr3:98588849_T_C_chr3:98590682_G_A_chr3:98590733_G_A_chr3:98591068_G_A_chr3:98591081_G_T_chr3:98591111_C_T_chr3:98591147_C_T_chr3:98593101_A_G_chr3:98593129_G_A_chr3:98593141_C_T_chr3:98593206_T_A_chr3:98593338_G_A_chr3:98593360_G_A;chr3:98580709_G_A;chr3:98591080_T_C;chr3:98593110_G_A;chr3:98593327_G_C	0.0010530152687214;0.000384755578955895;0.000486007047102183;0.000729040097205346;0.000405038681194054	0.169296	0.729679	-0.0397549	0.0289238	0.263534	0.167741	0.726692	-0.0400463	0.0290296
CFAP58_ENSG00000120051	0.265833	0	0	0	0	0	0	4	3	ultra_rare_collpase_chr10:104358450_G_A_chr10:104358495_A_G_chr10:104358507_G_A_chr10:104358530_C_G_chr10:104358536_G_T_chr10:104362027_T_C_chr10:104362035_G_A_chr10:104364738_G_A_chr10:104364760_A_C_chr10:104364768_C_G_chr10:104364821_G_C_chr10:104365835_C_T_chr10:104365836_G_A_chr10:104365853_C_T_chr10:104365854_G_A_chr10:104365857_A_G_chr10:104365863_G_A_chr10:104365880_G_A_chr10:104368457_A_G_chr10:104368463_A_C_chr10:104370922_C_T_chr10:104376809_A_C_chr10:104376817_A_C_chr10:104376846_A_G_chr10:104380039_A_C_chr10:104380040_G_T_chr10:104380042_C_T_chr10:104380050_G_A_chr10:104380060_A_G_chr10:104380064_G_T_chr10:104380084_A_G_chr10:104380156_T_C_chr10:104380160_C_G_chr10:104380179_C_T_chr10:104380183_A_G_chr10:104380185_C_T_chr10:104380215_C_T_chr10:104392344_G_C_chr10:104392352_A_T_chr10:104393346_G_A_chr10:104393349_G_T_chr10:104393360_A_G_chr10:104393366_T_G_chr10:104393446_C_T_chr10:104393447_G_A_chr10:104397173_G_A_chr10:104399397_C_T_chr10:104399411_G_A_chr10:104399444_C_T_chr10:104399472_G_T_chr10:104399480_CAGA_C_chr10:104399481_A_G_chr10:104399501_G_A_chr10:104400719_C_T_chr10:104400769_G_C_chr10:104400848_C_T_chr10:104400858_A_T_chr10:104403746_T_C_chr10:104403776_G_A_chr10:104403782_G_A_chr10:104403838_G_A_chr10:104406744_G_A_chr10:104441856_A_C_chr10:104444430_A_G_chr10:104444472_A_T_chr10:104444473_A_G_chr10:104447762_C_T_chr10:104447785_C_T_chr10:104450183_A_G_chr10:104450186_G_A_chr10:104454489_G_A;chr10:104364854_C_T;chr10:104380165_A_G;chr10:104380180_G_A;chr10:104392387_A_T;chr10:104393443_C_A;chr10:104403761_T_C	0.00295654286987161;0.000222753229921834;0.000850546780072904;0.000283515593357635;0.000546757927989956;0.000384755578955895;0.00034425499169738	0.165814	0.810141	-0.0308885	0.0222896	0.263288	0.164353	0.807643	-0.0311027	0.0223667
BAIAP3_ENSG00000007516	0.26588	0	0	0	0	0	0	3	2	ultra_rare_collpase_chr16:1338573_G_C_chr16:1338580_G_A_chr16:1338614_G_A_chr16:1338616_C_T_chr16:1338665_C_G_chr16:1338681_G_A_chr16:1338900_A_C_chr16:1338940_G_A_chr16:1338960_G_A_chr16:1338987_G_C_chr16:1339505_C_T_chr16:1339527_C_T_chr16:1339539_G_A_chr16:1340983_T_G_chr16:1341163_G_A_chr16:1341336_C_T_chr16:1341401_C_T_chr16:1341423_AGTGCATCCAG_A_chr16:1341467_G_A_chr16:1341827_T_C_chr16:1341832_G_A_chr16:1341853_C_CA_chr16:1341867_G_C_chr16:1342018_C_T_chr16:1342053_G_A_chr16:1342210_G_A_chr16:1342248_G_A_chr16:1342526_G_A_chr16:1342533_C_A_chr16:1342599_C_T_chr16:1342735_G_A_chr16:1342743_G_A_chr16:1342752_G_A_chr16:1343404_T_A_chr16:1343413_G_A_chr16:1343431_C_T_chr16:1344044_T_C_chr16:1344080_G_A_chr16:1344107_C_T_chr16:1344131_T_C_chr16:1344226_G_T_chr16:1344517_C_T_chr16:1346505_GA_G_chr16:1346897_TG_T_chr16:1347728_C_CA_chr16:1348019_T_C;chr16:1341184_A_G;chr16:1342219_G_A;chr16:1343439_T_G;chr16:1348478_CCT_C	0.00212628083107205;0.000891193388965406;0.000384942663803234;0.000283527076835838;0.000222762251923856	0.294305	0.171376	0.025004	0.0238423	0.261095	0.291923	0.16816	0.0252518	0.0239601
NXPE1_ENSG00000095110	0.265915	0	0	0	0	0	0	1	1	ultra_rare_collpase_chr11:114522029_A_AT_chr11:114522071_A_G_chr11:114522136_G_C_chr11:114522221_A_T_chr11:114522315_C_T_chr11:114522351_G_A_chr11:114522378_A_G_chr11:114522411_G_GT_chr11:114522417_T_C_chr11:114522482_T_A_chr11:114522923_G_A_chr11:114522993_G_A_chr11:114523070_G_A_chr11:114530257_G_C_chr11:114530346_C_T_chr11:114530446_C_T_chr11:114530449_C_T_chr11:114530458_G_A_chr11:114530488_C_T_chr11:114530800_C_T;chr11:114521972_C_A	0.00107326556235065;0.000263264479546375	0.276417	0.196256	0.0459678	0.0422342	0.263214	0.274594	0.194232	0.0463182	0.0423948
MINAR1_ENSG00000169330	0.265977	0	0	0	0	0	0	0	3	ultra_rare_collpase_chr15:79456256_C_T_chr15:79456262_G_A_chr15:79456316_G_A_chr15:79456335_C_T_chr15:79456353_T_G_chr15:79456358_T_C_chr15:79456577_A_T_chr15:79456623_G_A_chr15:79456673_A_C_chr15:79456710_G_A_chr15:79456719_C_A_chr15:79456749_A_G_chr15:79456772_T_C_chr15:79456785_G_A_chr15:79456808_G_A_chr15:79456809_A_G_chr15:79456814_G_A_chr15:79456904_T_C_chr15:79456934_G_C_chr15:79457070_A_G_chr15:79457085_T_C_chr15:79457132_G_A_chr15:79457267_G_A_chr15:79457309_C_A_chr15:79457318_G_A_chr15:79457429_T_C_chr15:79457578_G_C_chr15:79457582_G_C_chr15:79457619_G_A_chr15:79457640_A_G_chr15:79457686_TG_T_chr15:79457699_A_G_chr15:79457715_G_A_chr15:79457731_G_A_chr15:79457748_C_T_chr15:79457763_C_T_chr15:79457766_C_T_chr15:79457816_G_A_chr15:79457888_C_T_chr15:79457889_G_A_chr15:79457954_A_G_chr15:79457955_T_C_chr15:79457960_G_A_chr15:79457969_C_T_chr15:79457988_C_T_chr15:79458194_T_C_chr15:79458209_G_A_chr15:79458243_T_TA_chr15:79458252_G_A_chr15:79458267_C_A_chr15:79458296_A_G_chr15:79458347_C_T_chr15:79458348_G_A_chr15:79458368_C_T_chr15:79458386_G_A_chr15:79458431_C_T_chr15:79458432_G_A_chr15:79463092_C_T_chr15:79463138_G_C_chr15:79463155_A_G_chr15:79463175_A_G_chr15:79463197_C_T_chr15:79463223_G_A_chr15:79463232_G_A_chr15:79463242_G_A_chr15:79463277_C_T_chr15:79463694_G_C_chr15:79468209_A_C_chr15:79468215_T_G_chr15:79468268_C_T_chr15:79468269_G_A_chr15:79468280_G_A_chr15:79468310_G_A_chr15:79468329_C_T_chr15:79468338_C_T_chr15:79468349_G_A;chr15:79458277_G_C;chr15:79463256_T_C	0.0041108096067393;0.000708817692089595;0.000627784528149048	0.181989	0.408799	0.0276332	0.0207044	0.248063	0.172696	0.384047	0.0288447	0.0211534
TOMM22_ENSG00000100216	0.265992	0	0	0	0	0	0	2	1	ultra_rare_collpase_chr22:38681963_G_C_chr22:38682364_G_A_chr22:38682432_A_G_chr22:38682888_G_A_chr22:38682960_G_A_chr22:38682963_A_C_chr22:38682973_C_A_chr22:38682991_C_T_chr22:38682992_G_A_chr22:38683764_C_T_chr22:38685644_T_C_chr22:38685655_A_G_chr22:38685668_TAAAC_T_chr22:38685887_A_G_chr22:38686020_G_A_chr22:38686083_GA_G_chr22:38686295_A_AG_chr22:38686298_G_A_chr22:38687801_G_A_chr22:38688001_C_T_chr22:38688946_C_G_chr22:38688947_T_G_chr22:38688948_C_T_chr22:38688979_G_A_chr22:38688994_G_A_chr22:38688995_T_A_chr22:38688997_G_A_chr22:38688999_C_T_chr22:38689086_T_C_chr22:38689101_C_T_chr22:38689323_T_C_chr22:38689385_G_A;chr22:38683815_C_T;chr22:38689379_C_T	0.00145802114130655;0.000243003523551091;0.000405005872585152	0.179955	0.414518	-0.0423606	0.0315913	0.263153	0.177919	0.410758	-0.0427592	0.0317396
AC093423.3_ENSG00000271949	0.266116	0	0	0	0	0	0	2	1	ultra_rare_collpase_chr1:89633085_G_A_chr1:89633089_C_T_chr1:89633108_C_T_chr1:89633109_G_A_chr1:89633123_A_G_chr1:89633128_C_T_chr1:89633134_G_A_chr1:89633349_T_TGGAGAGGGGCAGCCC_chr1:89633357_G_A_chr1:89633894_T_A_chr1:89686483_G_A_chr1:89686496_G_A_chr1:89686505_C_G_chr1:89686558_G_A_chr1:89692880_T_C_chr1:89712710_T_C_chr1:89713045_A_G_chr1:89713088_G_A_chr1:89713311_G_A_chr1:89713459_A_G_chr1:89713496_A_G_chr1:89713610_G_A_chr1:89713626_G_A_chr1:89713798_A_T_chr1:89713861_A_G_chr1:89713885_A_C_chr1:89713939_G_A_chr1:89714062_G_A_chr1:89714111_G_A_chr1:89714219_A_G_chr1:89714220_A_C_chr1:89714449_A_G_chr1:89714757_G_A_chr1:89714777_T_C_chr1:89714893_C_T_chr1:89714894_G_A_chr1:89714960_G_A_chr1:89725085_T_C;chr1:89713860_TATC_T;chr1:89714970_G_A	0.00192377789477947;0.000303754404438864;0.000263253817180349	0.184946	0.312067	-0.0426868	0.0321999	0.264004	0.183448	0.309749	-0.0429792	0.03231
ATP6V1B1_ENSG00000116039	0.266138	0	0	0	0	0	0	1	1	ultra_rare_collpase_chr2:70939144_G_A_chr2:70942382_T_C_chr2:70943507_G_A_chr2:70958052_C_T_chr2:70958059_C_T_chr2:70958067_G_A_chr2:70958103_G_A_chr2:70958106_C_A_chr2:70958134_C_A_chr2:70958364_G_A_chr2:70958378_G_A_chr2:70958388_G_A_chr2:70958394_T_A_chr2:70958400_G_A_chr2:70958406_C_T_chr2:70958421_T_A_chr2:70959020_C_T_chr2:70959069_T_C_chr2:70959072_C_T_chr2:70959954_C_T_chr2:70959962_C_T_chr2:70960004_A_G_chr2:70960031_G_A_chr2:70960070_C_T_chr2:70960940_G_A_chr2:70960990_G_A_chr2:70960999_G_A_chr2:70961005_G_A_chr2:70961023_G_T_chr2:70961640_G_C_chr2:70961660_T_G_chr2:70961693_C_T_chr2:70962781_G_C_chr2:70962782_A_T_chr2:70962866_C_T_chr2:70962895_C_T_chr2:70963178_A_G_chr2:70963192_C_T_chr2:70963193_G_A_chr2:70963195_C_T_chr2:70963244_G_A_chr2:70963253_G_A_chr2:70963309_G_A_chr2:70963587_T_C_chr2:70963611_C_T_chr2:70963655_G_A_chr2:70964442_A_AC_chr2:70964447_C_G_chr2:70964455_C_G_chr2:70964493_T_C_chr2:70964535_A_G_chr2:70964774_G_A_chr2:70964785_T_C_chr2:70964961_C_T_chr2:70964996_C_T_chr2:70965027_A_T_chr2:70965048_C_T_chr2:70965057_T_C_chr2:70965082_G_A;chr2:70964763_G_A	0.00287554169535458;0.000222753229921834	0.263287	0.220152	0.0318822	0.0285004	0.263392	0.261112	0.217946	0.0321741	0.0286306
MCHR1_ENSG00000128285	0.266144	0	0	0	0	0	0	0	2	ultra_rare_collpase_chr22:40679434_T_C_chr22:40679573_G_GGC_chr22:40679588_C_T_chr22:40679590_C_G_chr22:40679654_T_C_chr22:40679739_G_C_chr22:40681076_G_C_chr22:40681117_A_G_chr22:40681119_C_G_chr22:40681161_A_G_chr22:40681198_T_C_chr22:40681216_C_T_chr22:40681272_G_A_chr22:40681287_C_T_chr22:40681288_G_A_chr22:40681353_G_C_chr22:40681449_G_A_chr22:40681456_G_A_chr22:40681545_G_A_chr22:40681567_G_A_chr22:40681599_C_T_chr22:40681608_C_T_chr22:40681614_C_T_chr22:40681644_G_A_chr22:40681658_CTTCT_C_chr22:40681678_C_T_chr22:40681716_C_T_chr22:40681809_T_C_chr22:40681816_C_T_chr22:40681821_C_T_chr22:40681822_G_A_chr22:40681827_C_T_chr22:40681828_G_A_chr22:40681840_C_T_chr22:40681860_G_A_chr22:40681921_G_C;chr22:40680978_T_C	0.00164027378396987;0.000648061889910486	0.189622	0.352407	-0.0425374	0.0324292	0.263486	0.187635	0.34925	-0.0429214	0.0325752
PNO1_ENSG00000115946	0.266192	0	0	0	0	0	1	3	2	ultra_rare_collpase_chr2:68157287_G_A_chr2:68157297_G_A_chr2:68157310_A_G_chr2:68157337_A_G_chr2:68157362_G_T_chr2:68157389_A_G_chr2:68157425_G_A_chr2:68157556_G_A_chr2:68157677_CT_C_chr2:68157846_G_A_chr2:68157951_A_G_chr2:68158075_G_A_chr2:68158141_G_A_chr2:68158142_G_C_chr2:68158402_A_G_chr2:68158414_C_T_chr2:68158432_C_T_chr2:68158498_T_C_chr2:68158518_G_A_chr2:68161704_G_A_chr2:68162560_G_A_chr2:68162568_T_C_chr2:68162581_A_G_chr2:68162612_C_T_chr2:68173417_G_A;chr2:68157284_C_T;chr2:68157977_G_T;chr2:68158458_T_C;chr2:68158467_A_G;chr2:68173384_A_G	0.000992264387833624;0.000222753229921834;0.00042525616621441;0.000263253817180349;0.000364505285326637;0.000202519340597027	0.162859	0.821524	-0.0417106	0.0298889	0.263466	0.161096	0.818631	-0.0420625	0.0300147
LRRC59_ENSG00000108829	0.266236	0	0	0	0	0	0	0	3	ultra_rare_collpase_chr17:50378640_C_T_chr17:50379452_G_A_chr17:50379497_G_A_chr17:50380320_G_A_chr17:50380334_T_C_chr17:50380393_G_C_chr17:50380395_G_A_chr17:50380458_G_A_chr17:50380793_C_T_chr17:50380814_A_G_chr17:50380824_G_A_chr17:50380826_C_T_chr17:50380827_G_A_chr17:50380838_G_A_chr17:50380856_C_T_chr17:50380857_G_A_chr17:50380923_T_C_chr17:50380926_A_G_chr17:50381435_T_G_chr17:50381458_G_A_chr17:50382628_A_G_chr17:50382662_A_G_chr17:50382873_G_A_chr17:50382927_A_G_chr17:50383002_C_T_chr17:50383034_C_T_chr17:50383037_C_T_chr17:50383038_G_A_chr17:50383052_G_A_chr17:50383074_C_T_chr17:50383133_G_A_chr17:50383203_G_A_chr17:50383211_C_T_chr17:50385172_C_G_chr17:50385201_C_T_chr17:50385202_G_A_chr17:50385277_GCTT_G_chr17:50388063_G_A_chr17:50388080_C_T_chr17:50388081_G_A_chr17:50388085_C_T_chr17:50388092_C_T_chr17:50388093_G_A_chr17:50392414_T_C_chr17:50392469_G_A_chr17:50392502_T_A_chr17:50392774_G_A_chr17:50392806_T_C_chr17:50392816_G_A_chr17:50392896_G_A_chr17:50397010_T_C_chr17:50397270_G_A_chr17:50397283_C_G_chr17:50397498_G_A_chr17:50397499_G_A_chr17:50397509_G_A;chr17:50379488_G_A;chr17:50380878_G_A	0.00271353934632052;0.000627809955850784;0.000526507634360698	0.183404	0.214995	0.0339552	0.0255236	0.263548	0.181497	0.212324	0.0342525	0.025635
GPHN_ENSG00000171723	0.266245	0	0	0	0	0	0	3	3	ultra_rare_collpase_chr14:66507878_G_A_chr14:66508474_T_C_chr14:66508507_G_A_chr14:66508576_G_A_chr14:66508870_G_C_chr14:66508911_C_T_chr14:66508925_C_A_chr14:66509425_G_A_chr14:66509456_G_A_chr14:66509473_T_A_chr14:66509530_G_A_chr14:66509637_A_G_chr14:66509787_A_G_chr14:66509792_G_A_chr14:66681128_A_G_chr14:66681142_C_T_chr14:66776483_G_T_chr14:66824543_G_A_chr14:66842483_G_A_chr14:66842733_A_G_chr14:66842820_T_A_chr14:66916034_A_T_chr14:66922718_G_A_chr14:66922925_C_G_chr14:66924266_T_TG_chr14:66924293_G_A_chr14:66965234_G_A_chr14:66965773_A_T_chr14:66965836_A_G_chr14:66985594_T_G_chr14:66985692_G_A_chr14:66985757_T_C_chr14:66985877_G_T_chr14:66987833_G_A_chr14:66987987_G_A_chr14:66996139_T_C_chr14:66996147_A_G_chr14:66996166_T_C_chr14:66996197_A_T_chr14:66996202_C_T_chr14:66996205_A_G_chr14:66996208_G_A_chr14:66996228_G_A_chr14:67020336_G_C_chr14:67021806_G_A_chr14:67021851_G_A_chr14:67021881_C_A_chr14:67022217_T_G_chr14:67022795_G_A_chr14:67023603_T_C_chr14:67058675_G_A_chr14:67058688_A_G_chr14:67058691_G_A_chr14:67058693_A_G_chr14:67058702_T_C_chr14:67088995_G_A_chr14:67110182_A_G_chr14:67113089_T_C_chr14:67122360_G_C_chr14:67165186_G_C_chr14:67180819_G_C_chr14:67180833_A_G;chr14:66508555_A_T;chr14:66509816_A_G;chr14:66842900_A_G;chr14:66985888_T_C;chr14:67021860_G_GC	0.00293629257624236;0.000222780298120544;0.000364505285326637;0.000668259689765502;0.000364520048602673;0.000546757927989956	0.398899	0.168561	-0.0185937	0.0220411	0.262438	0.397062	0.166082	-0.0187389	0.022127
DLEU7_ENSG00000186047	0.266246	0	0	0	0	0	0	2	1	ultra_rare_collpase_chr13:50532095_A_G_chr13:50545070_T_G_chr13:50549627_A_G_chr13:50552116_T_C_chr13:50650878_T_A_chr13:50685945_T_C_chr13:50686017_A_T_chr13:50686023_C_T_chr13:50712605_T_C_chr13:50713225_T_A_chr13:50748140_T_C_chr13:50809391_T_C_chr13:50823429_C_T_chr13:50823466_G_A_chr13:50830103_A_C_chr13:50843202_G_A_chr13:50843241_G_A_chr13:50843298_TC_T_chr13:50843302_C_T_chr13:50843336_G_A_chr13:50843568_C_A_chr13:50843606_T_C;chr13:50685980_G_A;chr13:50823402_A_T	0.00135676967316026;0.000405005872585152;0.000303754404438864	0.178654	0.437604	-0.0408516	0.030375	0.263133	0.176427	0.43335	-0.0412734	0.0305313
FLNC_ENSG00000128591	0.266666	0	0	0	0	0	2	5	10	ultra_rare_collpase_chr7:128830698_A_G_chr7:128830842_C_T_chr7:128830955_C_G_chr7:128833759_G_C_chr7:128833822_G_A_chr7:128833893_G_T_chr7:128835340_G_A_chr7:128835443_G_A_chr7:128835452_C_T_chr7:128835520_C_T_chr7:128835523_G_A_chr7:128837201_G_A_chr7:128837405_C_T_chr7:128837429_A_G_chr7:128837540_A_G_chr7:128837682_C_T_chr7:128837684_G_A_chr7:128837994_T_C_chr7:128838044_A_G_chr7:128838292_A_G_chr7:128838300_C_T_chr7:128838321_G_A_chr7:128838360_C_T_chr7:128838361_G_A_chr7:128838385_G_A_chr7:128838405_A_G_chr7:128838427_C_T_chr7:128838617_G_A_chr7:128838620_G_C_chr7:128838650_C_T_chr7:128838653_C_T_chr7:128838701_C_T_chr7:128838740_G_A_chr7:128838746_G_A_chr7:128838756_C_T_chr7:128838773_C_T_chr7:128840043_C_T_chr7:128840079_C_T_chr7:128840124_G_A_chr7:128840614_C_T_chr7:128840643_A_G_chr7:128840655_G_A_chr7:128840671_G_A_chr7:128840914_T_C_chr7:128841196_G_A_chr7:128841205_G_A_chr7:128841235_G_A_chr7:128841242_G_A_chr7:128841254_C_T_chr7:128841280_G_A_chr7:128841288_TGAC_T_chr7:128841309_C_T_chr7:128841487_G_A_chr7:128841496_G_A_chr7:128841514_T_C_chr7:128842273_G_A_chr7:128842372_C_T_chr7:128842581_G_A_chr7:128842590_G_A_chr7:128842606_G_A_chr7:128842614_G_T_chr7:128842654_A_G_chr7:128842672_C_T_chr7:128842684_G_T_chr7:128842804_C_A_chr7:128842829_G_A_chr7:128842854_T_C_chr7:128842887_C_A_chr7:128842920_G_A_chr7:128843313_C_T_chr7:128843416_G_T_chr7:128843438_C_T_chr7:128843440_G_A_chr7:128843452_G_A_chr7:128843827_G_A_chr7:128843868_C_A_chr7:128844043_C_T_chr7:128844057_G_A_chr7:128844078_C_T_chr7:128844096_C_T_chr7:128844097_G_A_chr7:128844159_A_G_chr7:128844219_G_T_chr7:128844220_G_T_chr7:128844707_C_T_chr7:128844760_G_A_chr7:128844787_G_A_chr7:128844836_C_T_chr7:128844847_G_A_chr7:128844923_T_G_chr7:128844932_G_A_chr7:128844940_C_T_chr7:128845054_G_A_chr7:128845114_A_T_chr7:128845205_C_T_chr7:128845210_G_A_chr7:128845260_G_A_chr7:128845992_G_A_chr7:128845999_G_A_chr7:128846022_G_A_chr7:128846052_G_A_chr7:128846086_C_T_chr7:128846148_A_G_chr7:128846339_G_A_chr7:128846366_G_A_chr7:128846390_C_T_chr7:128846750_C_T_chr7:128846846_T_A_chr7:128847708_C_T_chr7:128847742_A_G_chr7:128847828_C_T_chr7:128847953_G_A_chr7:128847956_C_T_chr7:128847959_G_A_chr7:128847968_C_T_chr7:128847995_G_T_chr7:128848640_A_C_chr7:128848658_G_A_chr7:128848679_C_T_chr7:128848685_G_A_chr7:128848796_C_A_chr7:128848799_G_A_chr7:128848818_C_G_chr7:128848826_C_T_chr7:128848934_C_T_chr7:128848935_G_A_chr7:128848976_G_A_chr7:128849370_C_T_chr7:128849399_G_A_chr7:128849450_G_A_chr7:128849502_C_T_chr7:128849511_C_T_chr7:128849535_G_A_chr7:128850448_T_G_chr7:128850460_C_T_chr7:128850812_G_A_chr7:128850816_G_A_chr7:128850821_C_T_chr7:128850853_A_T_chr7:128850872_C_T_chr7:128850881_A_G_chr7:128850904_C_T_chr7:128850928_G_A_chr7:128851472_G_A_chr7:128851574_G_A_chr7:128851577_C_T_chr7:128851614_C_T_chr7:128852692_C_T_chr7:128852693_G_A_chr7:128852744_G_A_chr7:128852876_G_A_chr7:128852944_G_C_chr7:128852957_G_A_chr7:128852980_G_A_chr7:128853023_G_A_chr7:128853543_A_G_chr7:128853556_C_A_chr7:128853562_G_A_chr7:128853568_C_T_chr7:128853576_G_A_chr7:128853772_G_A_chr7:128853824_C_T_chr7:128854006_C_T_chr7:128854016_G_A_chr7:128854079_G_A_chr7:128854084_G_A_chr7:128854132_G_A_chr7:128854178_G_A_chr7:128854502_G_A_chr7:128854849_G_A_chr7:128854867_C_T_chr7:128854885_G_A_chr7:128854888_G_A_chr7:128855209_G_A_chr7:128855218_C_G_chr7:128855236_C_T_chr7:128855289_G_A_chr7:128856555_C_T_chr7:128856557_G_A_chr7:128856569_G_A_chr7:128856575_C_T_chr7:128856810_G_A_chr7:128856819_A_G_chr7:128857120_G_A_chr7:128857132_T_A_chr7:128857160_C_T_chr7:128857170_G_T_chr7:128857174_G_C_chr7:128857192_T_A_chr7:128857208_A_G_chr7:128857213_C_T_chr7:128857266_C_T_chr7:128857288_G_A;chr7:128830931_G_A;chr7:128831790_G_C;chr7:128838327_A_G;chr7:128840085_A_G;chr7:128840130_G_A;chr7:128840566_T_C;chr7:128842234_G_A;chr7:128842237_G_A;chr7:128844769_C_T;chr7:128846358_G_A;chr7:128846433_A_G;chr7:128848037_G_A;chr7:128850072_T_C;chr7:128852702_C_T;chr7:128854493_G_A;chr7:128854673_G_A	0.00858612449880523;0.000546824368114064;0.000202732838665207;0.000445524503847712;0.000567008221619213;0.000870797893884164;0.000243042897071333;0.000364505285326637;0.00052655028555227;0.000263253817180349;0.000911300121506683;0.000607582631237848;0.000243003523551091;0.000202511138112596;0.000344268934791414;0.000708760277024017;0.000729099157485418	0.159756	0.895796	-0.0175679	0.0124959	0.263656	0.157885	0.89248	-0.0177263	0.0125521
NIPAL3_ENSG00000001461	0.266883	0	0	0	0	0	1	0	1	ultra_rare_collpase_chr1:24440170_A_G_chr1:24440235_C_T_chr1:24442070_C_T_chr1:24442071_G_A_chr1:24442094_C_T_chr1:24442095_G_A_chr1:24442097_G_A_chr1:24442100_T_C_chr1:24442113_A_G_chr1:24442160_G_A_chr1:24442181_G_A_chr1:24442182_C_T_chr1:24445230_C_T_chr1:24449484_G_A_chr1:24449510_G_A_chr1:24449522_G_A_chr1:24453462_G_A_chr1:24453477_G_A_chr1:24456167_G_A_chr1:24456230_G_A_chr1:24456242_T_C_chr1:24456257_G_A_chr1:24456273_C_T_chr1:24458916_G_A_chr1:24464063_C_T_chr1:24464064_G_A_chr1:24464069_A_G_chr1:24468793_T_C_chr1:24468992_A_T_chr1:24469003_G_A_chr1:24469045_TC_T_chr1:24469150_C_G_chr1:24469156_C_T_chr1:24469157_G_A;chr1:24442175_G_A	0.00218703171195982;0.000202519340597027	0.207843	0.25566	-0.0428556	0.0340253	0.264743	0.206194	0.253719	-0.0431678	0.034149
SYS1_ENSG00000204070	0.266888	0	0	0	0	0	0	0	1	ultra_rare_collpase_chr20:45363305_G_A_chr20:45363555_C_T_chr20:45363638_T_C_chr20:45365638_C_T_chr20:45366843_A_C_chr20:45366866_T_C_chr20:45366872_C_T_chr20:45366876_G_A_chr20:45366904_G_A_chr20:45366988_C_T_chr20:45367066_C_T_chr20:45373915_A_G	0.000526508	NA	NA	NA	NA	0.265219	NA	NA	NA	NA
HDHD2_ENSG00000167220	0.26695	0	0	0	0	0	0	3	1	ultra_rare_collpase_chr18:47107813_G_A_chr18:47107959_T_C_chr18:47107978_A_C_chr18:47107995_A_C_chr18:47108694_CT_C_chr18:47108699_G_A_chr18:47108745_A_G_chr18:47108777_G_A_chr18:47112974_T_G_chr18:47112992_T_C_chr18:47112994_C_T_chr18:47115131_CA_C_chr18:47115175_C_T_chr18:47115176_G_A_chr18:47115215_C_T_chr18:47115284_C_T_chr18:47115290_TC_T_chr18:47116863_T_C_chr18:47130245_G_A_chr18:47130269_A_G_chr18:47130284_G_C_chr18:47130304_G_A_chr18:47134630_C_T_chr18:47134655_C_G_chr18:47134661_T_G_chr18:47136412_C_G_chr18:47136451_T_C_chr18:47136494_T_G;chr18:47128346_T_C;chr18:47134663_G_T;chr18:47136479_C_T	0.00149852172856506;0.000222762251923856;0.000303754404438864;0.000243003523551091	0.188538	0.30058	-0.0350626	0.0266653	0.26375	0.18631	0.296979	-0.0354184	0.0268002
FPGT-TNNI3K_ENSG00000259030	0.267075	0	0	0	0	0	0	1	2	ultra_rare_collpase_chr1:74204397_A_G_chr1:74204441_A_G_chr1:74204522_A_C_chr1:74204553_A_G_chr1:74204618_T_G_chr1:74204705_G_C_chr1:74204724_G_A_chr1:74204729_C_T_chr1:74204871_A_G_chr1:74204967_C_T_chr1:74205009_C_T_chr1:74205042_A_G_chr1:74205059_T_G_chr1:74205089_G_A_chr1:74205128_A_G_chr1:74205132_C_G_chr1:74205204_TTAG_T_chr1:74205207_G_A_chr1:74205354_T_C_chr1:74205357_G_T_chr1:74205452_A_G_chr1:74205501_C_T_chr1:74205543_C_T_chr1:74205591_G_T_chr1:74205624_G_A_chr1:74205632_C_T_chr1:74205649_G_C_chr1:74205760_A_G;chr1:74205204_T_G;chr1:74205344_A_G	0.00184277672026244;0.000263253817180349;0.000749291211016606	0.189094	0.306254	0.0380467	0.0289711	0.263482	0.186491	0.302419	0.038498	0.0291424
BASP1_ENSG00000176788	0.26708	0	0	0	0	0	0	1	4	ultra_rare_collpase_chr5:17113915_T_C_chr5:17217617_GCGGCGGCGGCGGCAGTAGCGGCAGCGGCGACGA_G_chr5:17217647_ACGACGGCGGCGG_A_chr5:17217809_C_A_chr5:17218423_A_T_chr5:17218632_AGCGCGCGGCCCTAACT_A_chr5:17218863_AGGCTCCTTATCTGCGTCCCC_A_chr5:17219212_G_T_chr5:17219234_T_G_chr5:17219237_A_C_chr5:17219306_G_A_chr5:17238307_T_C_chr5:17275234_CAAG_C_chr5:17275308_C_T_chr5:17275430_G_A_chr5:17275634_G_A_chr5:17275649_G_C_chr5:17275680_C_T_chr5:17275685_C_A_chr5:17275755_C_T_chr5:17275758_C_T_chr5:17275883_G_T_chr5:17275893_A_G;chr5:17275382_G_A;chr5:17275454_G_C;chr5:17275455_A_C;chr5:17275647_A_G	0.000891012919687335;0.000607705708382287;0.000445650852813677;0.000466077652589771;0.000303840544482256	0.167101	0.792329	-0.041141	0.0297783	0.264722	0.165485	0.789725	-0.041456	0.029892
LAMC3_ENSG00000050555	0.267107	0	0	0	0	0	0	7	6	ultra_rare_collpase_chr9:131009272_G_T_chr9:131009273_C_T_chr9:131009285_C_T_chr9:131009293_G_A_chr9:131009315_G_C_chr9:131009342_C_T_chr9:131009376_C_T_chr9:131009450_C_T_chr9:131009485_C_G_chr9:131009521_T_A_chr9:131009545_G_A_chr9:131009554_T_G_chr9:131009573_T_C_chr9:131020058_T_C_chr9:131026303_C_T_chr9:131026420_C_A_chr9:131026455_G_A_chr9:131026468_G_A_chr9:131026470_G_A_chr9:131026488_G_A_chr9:131026548_C_T_chr9:131026557_G_A_chr9:131032073_T_C_chr9:131032085_G_A_chr9:131032100_G_A_chr9:131032105_G_A_chr9:131032150_G_A_chr9:131032173_CAGGTAGG_C_chr9:131036191_G_A_chr9:131036227_C_T_chr9:131036240_A_C_chr9:131036263_C_T_chr9:131036287_C_T_chr9:131036308_G_A_chr9:131036311_G_A_chr9:131036332_C_T_chr9:131036333_G_A_chr9:131038881_C_T_chr9:131038917_C_T_chr9:131038918_G_A_chr9:131038938_C_T_chr9:131038983_C_T_chr9:131039032_C_T_chr9:131039151_G_A_chr9:131039182_C_T_chr9:131039205_C_T_chr9:131039206_G_A_chr9:131039227_C_T_chr9:131041656_G_A_chr9:131041683_C_T_chr9:131041692_C_T_chr9:131041735_G_C_chr9:131045532_C_T_chr9:131049070_C_T_chr9:131052508_C_T_chr9:131052524_G_A_chr9:131052580_C_T_chr9:131052617_T_C_chr9:131052688_G_A_chr9:131056952_C_T_chr9:131056992_C_A_chr9:131057112_C_T_chr9:131061061_G_A_chr9:131061079_C_A_chr9:131061101_G_A_chr9:131061115_G_C_chr9:131061158_C_T_chr9:131061202_C_T_chr9:131066962_C_T_chr9:131066963_G_A_chr9:131066965_C_T_chr9:131067002_C_T_chr9:131067052_G_A_chr9:131067058_G_A_chr9:131067109_C_T_chr9:131067172_G_A_chr9:131067178_G_A_chr9:131068159_A_G_chr9:131068171_G_A_chr9:131068176_T_A_chr9:131068930_T_C_chr9:131068976_G_A_chr9:131069018_G_A_chr9:131069026_G_A_chr9:131069047_C_T_chr9:131069048_G_A_chr9:131069716_G_A_chr9:131069749_G_A_chr9:131069762_G_A_chr9:131069767_C_T_chr9:131069839_G_T_chr9:131071554_G_T_chr9:131072726_G_A_chr9:131072792_C_T_chr9:131072800_G_A_chr9:131079242_C_T_chr9:131082102_C_T_chr9:131085620_A_C_chr9:131085641_T_A_chr9:131087501_G_A_chr9:131087515_C_T_chr9:131087763_C_T_chr9:131087764_G_A;chr9:131009504_A_G;chr9:131009539_G_C;chr9:131026449_C_T;chr9:131032052_T_C;chr9:131036248_G_A;chr9:131036300_G_A;chr9:131038953_C_T;chr9:131045562_C_T;chr9:131061103_A_G;chr9:131067080_A_G;chr9:131069768_G_A;chr9:131087593_C_T	0.00571058280345065;0.000627835385612443;0.00022277127465673;0.000303754404438864;0.000486144871171609;0.000263381822602212;0.000243101981281147;0.000972053462940462;0.000567008221619213;0.000243013365735115;0.000587282300526529;0.000243023208716432;0.000384802333117304	0.185872	0.165378	-0.0201444	0.0152276	0.262738	0.184048	0.162401	-0.0203123	0.0152909
TDRKH_ENSG00000182134	0.267134	0	0	0	0	0	0	0	1	ultra_rare_collpase_chr1:151774767_CAG_C_chr1:151776458_T_C_chr1:151776497_C_T_chr1:151776594_T_C_chr1:151778927_C_T_chr1:151780068_T_C_chr1:151780089_C_T_chr1:151780118_C_T_chr1:151781509_A_G_chr1:151781581_C_T_chr1:151782919_C_T_chr1:151782920_G_A	0.000546758	NA	NA	NA	NA	0.26519	NA	NA	NA	NA
HTRA1_ENSG00000166033	0.267202	0	0	0	0	0	0	3	1	ultra_rare_collpase_chr10:122461503_C_A_chr10:122461783_C_A_chr10:122461800_C_G_chr10:122461837_G_C_chr10:122461841_C_A_chr10:122461934_G_T_chr10:122461998_G_A_chr10:122462095_T_A_chr10:122462108_C_T_chr10:122474624_A_G_chr10:122474654_G_C_chr10:122475823_G_A_chr10:122489422_G_C_chr10:122489427_C_T_chr10:122489448_C_T_chr10:122489486_G_A_chr10:122489577_A_G_chr10:122489592_A_C_chr10:122493051_G_A_chr10:122506700_C_T_chr10:122506728_A_T_chr10:122506748_G_A_chr10:122506817_C_T_chr10:122506838_C_T_chr10:122506842_G_A_chr10:122506871_G_A_chr10:122506874_G_A_chr10:122506884_A_G_chr10:122508736_G_T_chr10:122508744_C_T_chr10:122511980_G_C_chr10:122514213_G_A_chr10:122514229_A_G_chr10:122514249_G_A_chr10:122514255_G_T_chr10:122514267_G_A_chr10:122514303_C_T_chr10:122514330_A_T_chr10:122514339_C_G;chr10:122462103_C_A;chr10:122489528_C_T;chr10:122511998_C_T	0.00164027378396987;0.000344268934791414;0.000303754404438864;0.000222762251923856	0.175874	0.390063	-0.0421566	0.0311448	0.263605	0.1743	0.387008	-0.0424653	0.0312585
SH2D6_ENSG00000152292	0.267266	0	0	0	0	0	0	1	1	ultra_rare_collpase_chr2:85430016_G_GT_chr2:85430572_A_G_chr2:85430575_T_G_chr2:85433570_G_T_chr2:85434498_G_A_chr2:85435459_G_A_chr2:85435677_T_A_chr2:85435738_C_T_chr2:85435765_C_T_chr2:85435798_G_C_chr2:85435802_G_A_chr2:85435816_C_T_chr2:85436544_C_T_chr2:85436566_T_C;chr2:85430017_T_C	0.000931513506945851;0.000222816399286988	0.193194	0.346232	0.0582993	0.0448047	0.256158	0.186528	0.332252	0.0600812	0.0454843
TMEM59_ENSG00000116209	0.267319	0	0	0	0	0	0	0	1	ultra_rare_collpase_chr1:54032021_G_A_chr1:54032053_A_G_chr1:54032289_C_T_chr1:54032292_T_C_chr1:54036666_G_A_chr1:54036672_C_T_chr1:54036680_G_A_chr1:54041744_G_T_chr1:54041806_C_T_chr1:54043390_T_C_chr1:54043431_A_T_chr1:54045784_A_C_chr1:54047279_C_A_chr1:54047337_C_A_chr1:54047357_C_T_chr1:54053162_C_T	0.00115427	NA	NA	NA	NA	0.264167	NA	NA	NA	NA
ADGRB3_ENSG00000135298	0.26744	0	0	0	0	0	0	4	3	ultra_rare_collpase_chr6:68635530_C_T_chr6:68635561_C_T_chr6:68635959_G_A_chr6:68636367_GACTAA_G_chr6:68636923_C_A_chr6:68636927_G_T_chr6:68637270_G_A_chr6:68637567_A_G_chr6:68638492_AGCAACAGATAATT_A_chr6:68638499_G_T_chr6:68638684_T_C_chr6:68638797_C_T_chr6:68638840_C_T_chr6:68638841_A_G_chr6:68638875_A_T_chr6:68638881_T_C_chr6:68638899_A_G_chr6:68638960_T_C_chr6:68639016_C_A_chr6:68639036_C_T_chr6:68639070_G_C_chr6:68639127_C_G_chr6:68639192_A_G_chr6:68639234_G_A_chr6:68639288_T_C_chr6:68639326_C_T_chr6:68640571_A_G_chr6:68640573_A_C_chr6:68640792_A_G_chr6:68663950_T_A_chr6:68704323_A_G_chr6:68709151_G_T_chr6:68709358_T_C_chr6:68760382_A_C_chr6:68760409_T_C_chr6:68760410_A_G_chr6:68776588_T_C_chr6:68776697_G_A_chr6:68809876_T_C_chr6:68809914_T_C_chr6:68930533_T_C_chr6:68930750_C_T_chr6:68936561_C_T_chr6:68936632_G_A_chr6:68936652_G_C_chr6:68943941_C_T_chr6:68956033_A_T_chr6:68956687_C_A_chr6:68956717_G_A_chr6:68956773_G_A_chr6:68974765_C_A_chr6:68974780_C_A_chr6:68974828_G_A_chr6:68974837_T_G_chr6:68975249_G_A_chr6:68975260_A_G_chr6:68975325_A_G_chr6:68986778_G_A_chr6:68993796_G_A_chr6:68993828_A_T_chr6:68993904_G_A_chr6:68993930_G_T_chr6:68993951_G_A_chr6:69012404_A_T_chr6:69012481_A_G_chr6:69012731_T_G_chr6:69014061_C_A_chr6:69014065_C_G_chr6:69018442_A_G_chr6:69044737_G_A_chr6:69048229_A_G_chr6:69048317_C_T_chr6:69062942_C_A_chr6:69062957_A_G_chr6:69062998_G_A_chr6:69063002_C_T_chr6:69063023_C_T_chr6:69088826_A_G_chr6:69088833_C_G_chr6:69088902_T_C_chr6:69152450_T_C_chr6:69163130_T_G_chr6:69189685_G_C_chr6:69200374_T_C_chr6:69219978_A_C_chr6:69232940_C_T_chr6:69233216_G_A_chr6:69233294_G_A_chr6:69233352_A_G_chr6:69233403_A_G_chr6:69233405_C_T_chr6:69233454_A_G_chr6:69235135_G_A_chr6:69239124_G_A_chr6:69239200_G_A_chr6:69261250_A_G_chr6:69290294_T_C_chr6:69296466_A_G_chr6:69324894_C_T_chr6:69324986_C_T_chr6:69324987_G_A_chr6:69338884_G_A_chr6:69338920_A_G_chr6:69338922_G_A_chr6:69338945_C_T_chr6:69339065_G_A_chr6:69339069_G_C_chr6:69339442_G_T_chr6:69339497_G_A_chr6:69354255_G_A_chr6:69354300_C_T_chr6:69360886_G_C_chr6:69360945_TGAA_T_chr6:69361051_A_G_chr6:69361063_G_C_chr6:69361127_C_T_chr6:69361132_G_A_chr6:69361174_G_A_chr6:69361262_T_G_chr6:69361280_C_T_chr6:69361363_G_A_chr6:69361392_G_A_chr6:69361396_A_G_chr6:69361490_C_T_chr6:69382910_G_A_chr6:69388778_A_G_chr6:69388834_G_T;chr6:68635447_G_A;chr6:68636890_G_A;chr6:68637364_T_C;chr6:68956783_G_A;chr6:68993805_C_T;chr6:69235095_G_T	0.0054473289862703;0.000445578644630777;0.000425290615253757;0.000364505285326637;0.000263253817180349;0.00034425499169738;0.00034425499169738	0.17725	0.192228	-0.0267578	0.0198313	0.264695	0.1757	0.190114	-0.0269502	0.0199024
MOGAT3_ENSG00000106384	0.267457	0	0	0	0	0	2	1	1	ultra_rare_collpase_chr7:101195995_T_C_chr7:101196001_T_C_chr7:101196289_T_C_chr7:101196361_C_T_chr7:101198210_G_C_chr7:101198228_T_A_chr7:101198251_C_T_chr7:101198641_A_AGTCGCCAT;chr7:101195961_G_T;chr7:101198186_C_A;chr7:101200433_A_T	0.000364505285326637;0.000202527543745949;0.000931626701231367;0.00020256036298817	0.416503	0.176236	0.0313337	0.0385645	0.26454	0.415003	0.174195	0.0315359	0.0386885
TOLLIP_ENSG00000078902	0.267481	0	0	0	0	0	0	1	1	ultra_rare_collpase_chr11:1277077_C_T_chr11:1277116_G_A_chr11:1277181_C_T_chr11:1277205_G_A_chr11:1286029_G_C_chr11:1286056_C_T_chr11:1288625_G_A_chr11:1288662_C_T_chr11:1288694_T_C_chr11:1288727_G_A_chr11:1288755_G_A_chr11:1288764_T_C_chr11:1290246_TAGAA_T_chr11:1290259_C_T_chr11:1290273_G_A_chr11:1290297_C_T_chr11:1290303_T_C_chr11:1290342_G_A_chr11:1290355_G_A_chr11:1290360_C_T_chr11:1295647_G_C_chr11:1295716_G_C_chr11:1295754_G_A_chr11:1295761_G_A_chr11:1295784_C_A_chr11:1309467_G_C_chr11:1309473_C_T_chr11:1309623_T_G;chr11:1277182_G_A	0.00164027378396987;0.000364520048602673	0.19305	0.320258	-0.042098	0.0323431	0.264569	0.190882	0.317015	-0.0425108	0.0325012
C16orf54_ENSG00000185905	0.267565	0	0	0	0	0	0	2	0	ultra_rare_collpase_chr16:29744305_C_T_chr16:29744342_G_A_chr16:29744353_C_G_chr16:29744594_G_A_chr16:29744600_C_A_chr16:29744681_G_A_chr16:29744686_C_T_chr16:29744728_C_T_chr16:29744777_G_A_chr16:29744779_C_T_chr16:29744780_G_A_chr16:29744788_C_T_chr16:29744941_G_A;chr16:29744789_G_A	0.000364505285326637;0.000222762251923856	0.331861	0.190079	0.0632009	0.0651307	0.264957	0.330318	0.188086	0.0636054	0.0653386
RETSAT_ENSG00000042445	0.267584	0	0	0	0	0	0	5	2	ultra_rare_collpase_chr2:85343306_C_T_chr2:85343307_G_A_chr2:85343316_T_C_chr2:85343345_AG_A_chr2:85343352_C_T_chr2:85343663_G_A_chr2:85343770_A_G_chr2:85344006_T_C_chr2:85344076_A_G_chr2:85344087_C_T_chr2:85344088_G_A_chr2:85344106_C_T_chr2:85344122_C_G_chr2:85344163_G_A_chr2:85344237_A_C_chr2:85344239_C_G_chr2:85344247_C_T_chr2:85344248_G_A_chr2:85344262_G_A_chr2:85344317_C_A_chr2:85344593_C_T_chr2:85344594_G_A_chr2:85344612_TC_T_chr2:85344669_AG_A_chr2:85345987_G_A_chr2:85346044_C_T_chr2:85346089_T_C_chr2:85349396_C_T_chr2:85349456_G_A_chr2:85349483_C_T_chr2:85349503_C_T_chr2:85349506_G_A_chr2:85349530_T_C_chr2:85349573_G_C_chr2:85350087_G_A_chr2:85350117_C_T_chr2:85350151_G_A_chr2:85350169_T_C_chr2:85350871_A_C_chr2:85350973_A_T_chr2:85351009_A_G_chr2:85351715_T_C_chr2:85351721_C_T_chr2:85351743_G_T_chr2:85351761_G_A_chr2:85351824_C_T_chr2:85351841_G_A_chr2:85354357_T_C_chr2:85354392_C_T_chr2:85357257_G_A;chr2:85343324_C_T;chr2:85344057_G_A;chr2:85349504_G_A;chr2:85350038_AC_A;chr2:85351769_G_A;chr2:85354338_T_C	0.00269328905269126;0.000324083451488758;0.000324556777151203;0.000668259689765502;0.000324004698068122;0.000283538561244329;0.000283504110809607	0.166171	0.833511	-0.0309176	0.0223294	0.265076	0.164565	0.830944	-0.0311532	0.0224143
SPATS2_ENSG00000123352	0.267662	0	0	0	0	0	0	1	3	ultra_rare_collpase_chr12:49366859_G_T_chr12:49367261_G_C_chr12:49367313_G_A_chr12:49368845_T_C_chr12:49461026_A_G_chr12:49484605_T_C_chr12:49484625_A_G_chr12:49489472_C_T_chr12:49489477_C_T_chr12:49489532_T_C_chr12:49490717_A_G_chr12:49494879_A_G_chr12:49494880_A_G_chr12:49494928_T_G_chr12:49494943_T_C_chr12:49494969_G_A_chr12:49500090_G_A_chr12:49500126_C_T_chr12:49500153_A_G_chr12:49514566_G_A_chr12:49514575_C_T_chr12:49522800_G_A_chr12:49524792_T_C_chr12:49524818_C_A_chr12:49525978_A_G_chr12:49526014_A_T_chr12:49526022_C_T_chr12:49526040_C_T_chr12:49526047_G_A_chr12:49526070_G_C_chr12:49526151_G_A_chr12:49526205_C_T;chr12:49494763_C_T;chr12:49494954_G_A;chr12:49526062_A_G	0.00151877202219432;0.000445506459843668;0.000263253817180349;0.000465756753472925	0.216606	0.171873	0.0348691	0.0282202	0.262793	0.214273	0.168577	0.0352252	0.0283639
RBM25_ENSG00000119707	0.267685	0	0	0	0	0	0	0	1	ultra_rare_collpase_chr14:73058562_G_A_chr14:73058573_C_T_chr14:73058574_G_T_chr14:73058575_G_T_chr14:73058578_T_C_chr14:73059536_T_G_chr14:73071605_T_C_chr14:73071633_G_A_chr14:73071648_T_C_chr14:73076327_A_G_chr14:73088160_G_A_chr14:73088380_A_G_chr14:73097100_C_T_chr14:73100330_ACT_A_chr14:73100426_G_T_chr14:73100485_A_G_chr14:73101274_G_T_chr14:73101303_G_A_chr14:73101328_C_T_chr14:73101370_A_G_chr14:73101737_T_C_chr14:73101941_A_G_chr14:73102094_T_C_chr14:73102438_A_G_chr14:73102612_T_G_chr14:73102974_T_C_chr14:73102975_T_A_chr14:73103249_C_T_chr14:73103395_AGACCGAGATCGG_A_chr14:73103454_G_A_chr14:73103466_G_A_chr14:73105888_G_A_chr14:73105916_ACGAGAG_A_chr14:73105918_G_A_chr14:73105920_G_C_chr14:73105922_GCGAGAA_G_chr14:73105931_A_AGAACGG_chr14:73105937_GGAGCGAGAGAGA_G_chr14:73105949_A_C_chr14:73105965_C_T_chr14:73106011_A_G_chr14:73106196_C_T_chr14:73109368_G_A_chr14:73109446_G_A_chr14:73111093_A_G_chr14:73111626_G_A_chr14:73111674_A_G	0.00192378	NA	NA	NA	NA	0.265331	NA	NA	NA	NA
RAI2_ENSG00000131831	0.267985	0	0	0	0	0	0	2	1	ultra_rare_collpase_chrX:17800474_T_C_chrX:17800632_C_T_chrX:17800657_A_G_chrX:17801068_C_T_chrX:17801094_G_A_chrX:17801100_C_T_chrX:17801122_T_C_chrX:17801259_G_A_chrX:17801464_G_A_chrX:17801481_G_A_chrX:17801535_G_A_chrX:17801623_C_T_chrX:17801674_C_T_chrX:17801821_C_T_chrX:17801845_G_C_chrX:17801878_G_C_chrX:17854753_G_T_chrX:17859553_T_G_chrX:17859588_G_A_chrX:17859620_T_C_chrX:17859644_A_G_chrX:17859928_G_A_chrX:17859944_T_C_chrX:17860180_G_A_chrX:17860204_T_C_chrX:17860228_G_A_chrX:17860266_C_T_chrX:17860614_G_C;chrX:17800602_C_G;chrX:17859446_A_T	0.00151877202219432;0.0003041485867229;0.000222933808925459	0.324582	0.18547	0.028344	0.0287731	0.264708	0.322579	0.1831	0.0285795	0.0288923
CHST6_ENSG00000183196	0.268016	0	0	0	0	0	0	2	3	ultra_rare_collpase_chr16:75478730_G_C_chr16:75478769_GCAGCGCAC_G_chr16:75478774_G_A_chr16:75478796_C_T_chr16:75478807_T_C_chr16:75478832_A_G_chr16:75478957_G_T_chr16:75479000_C_G_chr16:75479002_A_G_chr16:75479081_C_T_chr16:75479101_C_A_chr16:75479102_G_A_chr16:75479122_T_A_chr16:75479137_G_T_chr16:75479143_T_C_chr16:75479173_G_A_chr16:75479279_G_C_chr16:75479300_G_A_chr16:75479341_T_A_chr16:75479437_G_A_chr16:75479449_C_T_chr16:75479459_C_G_chr16:75479464_T_G_chr16:75479486_G_A_chr16:75479489_G_A_chr16:75479497_A_G_chr16:75479506_T_A_chr16:75479525_A_C_chr16:75479539_C_T_chr16:75479659_C_T_chr16:75479711_G_A_chr16:75479777_GC_G_chr16:75479828_T_A;chr16:75478705_A_C;chr16:75478747_A_G;chr16:75478853_C_A;chr16:75479230_A_C	0.001336519379531;0.000729040097205346;0.000283515593357635;0.000486007047102183;0.000324030944955243	0.841286	0.167335	0.00504862	0.0252118	0.262725	0.840568	0.163833	0.00509417	0.0253232
DHRSX_ENSG00000169084	0.268044	0	0	0	0	0	0	2	1	ultra_rare_collpase_chrX:2221155_G_C_chrX:2221204_G_C_chrX:2243105_C_G_chrX:2243157_G_A_chrX:2243184_G_A_chrX:2243195_C_T_chrX:2266771_C_T_chrX:2266809_G_A_chrX:2291504_T_C_chrX:2291553_C_G_chrX:2291562_G_A_chrX:2291588_C_T_chrX:2425214_C_T_chrX:2425239_T_C_chrX:2425268_G_A_chrX:2488766_G_A_chrX:2488817_G_A_chrX:2488838_C_T_chrX:2488876_C_T_chrX:2488877_G_A_chrX:2488940_G_A_chrX:2488958_G_A_chrX:2488964_C_T_chrX:2489066_A_T_chrX:2489086_T_A_chrX:2489449_G_A_chrX:2489456_C_T_chrX:2489576_G_A_chrX:2489650_G_A_chrX:2489671_C_T_chrX:2489672_G_A_chrX:2489774_G_A_chrX:2489944_C_T_chrX:2489945_C_T_chrX:2489951_C_T_chrX:2490002_C_T_chrX:2490029_G_A_chrX:2490085_G_A_chrX:2490098_G_A_chrX:2490347_C_T_chrX:2490418_G_A_chrX:2500823_C_A;chrX:2221055_C_A;chrX:2425236_C_T	0.00180227613300393;0.000222762251923856;0.000405005872585152	0.187777	0.306876	-0.0424355	0.0322168	0.265626	0.186046	0.30426	-0.04277	0.0323435
OR4K15_ENSG00000169488	0.268143	0	0	0	0	0	0	2	3	ultra_rare_collpase_chr14:19975673_T_G_chr14:19975709_T_C_chr14:19975727_T_A_chr14:19975762_C_T_chr14:19975880_G_C_chr14:19975916_G_A_chr14:19975937_T_C_chr14:19975958_A_T_chr14:19975966_A_G_chr14:19975975_C_G_chr14:19976113_G_A_chr14:19976135_C_T_chr14:19976183_T_C_chr14:19976215_A_C_chr14:19976249_T_C_chr14:19976272_C_T_chr14:19976276_C_G_chr14:19976299_C_T_chr14:19976310_G_T_chr14:19976399_T_A_chr14:19976410_T_G_chr14:19976425_A_G_chr14:19976462_A_G;chr14:19975730_T_C;chr14:19975969_T_C;chr14:19976201_G_C;chr14:19976446_A_G	0.00101251468146288;0.000324122842557329;0.000263264479546375;0.000891012919687335;0.000607558021791081	0.170022	0.709915	-0.0411178	0.0299663	0.265905	0.168497	0.706957	-0.0414128	0.0300736
PRICKLE1_ENSG00000139174	0.268224	0	0	0	0	0	0	1	2	ultra_rare_collpase_chr12:42464812_A_G_chr12:42464916_C_T_chr12:42465042_C_T_chr12:42465120_G_A_chr12:42465210_G_A_chr12:42465214_C_T_chr12:42466219_G_A_chr12:42466263_G_A_chr12:42466266_C_T_chr12:42466301_G_A_chr12:42466320_A_G_chr12:42466379_A_G_chr12:42468735_G_A_chr12:42468780_G_A_chr12:42468783_C_T_chr12:42469523_C_T_chr12:42470028_C_T_chr12:42470286_A_G_chr12:42472404_G_A_chr12:42472470_C_T_chr12:42482503_G_A_chr12:42482529_T_C_chr12:42482531_T_C_chr12:42482543_C_T_chr12:42482550_C_T_chr12:42482580_A_C_chr12:42482642_A_G_chr12:42482652_A_AG_chr12:42484450_T_C_chr12:42484514_C_A_chr12:42557750_A_G_chr12:42558543_A_G_chr12:42569443_G_A_chr12:42582116_G_T_chr12:42582141_A_G_chr12:42584597_G_A_chr12:42584707_T_C_chr12:42587524_A_G_chr12:42587539_A_G_chr12:42587639_G_A_chr12:42587669_G_C_chr12:42587670_C_T_chr12:42587816_T_C_chr12:42587847_C_T_chr12:42587891_T_A_chr12:42587922_T_A_chr12:42588067_C_T_chr12:42588094_A_G_chr12:42588153_A_C_chr12:42588205_T_C_chr12:42588234_T_C_chr12:42588803_G_A_chr12:42589080_G_C_chr12:42589087_C_T;chr12:42482253_A_G;chr12:42482668_G_A	0.0025312867036572;0.000303754404438864;0.00042525616621441	0.361226	0.189972	0.0245049	0.026839	0.264897	0.359051	0.187573	0.0247277	0.0269607
HOOK1_ENSG00000134709	0.268361	0	0	0	0	0	0	2	5	ultra_rare_collpase_chr1:59814906_AGGGGGCGAACGCTGGAGCGAGGC_A_chr1:59815134_C_T_chr1:59828855_A_T_chr1:59832214_G_GT_chr1:59833438_C_T_chr1:59833488_G_T_chr1:59833498_C_T_chr1:59843455_G_T_chr1:59847070_C_T_chr1:59847119_G_C_chr1:59848361_T_C_chr1:59848395_G_A_chr1:59848427_A_G_chr1:59848487_C_T_chr1:59849101_C_G_chr1:59849118_G_T_chr1:59849181_G_T_chr1:59849182_A_G_chr1:59858434_A_G_chr1:59858443_C_T_chr1:59858492_A_T_chr1:59858510_A_C_chr1:59859018_C_T_chr1:59860229_G_A_chr1:59860261_A_G_chr1:59860298_G_A_chr1:59862797_C_T_chr1:59862798_G_A_chr1:59862872_G_A_chr1:59865919_G_A_chr1:59865923_T_C_chr1:59865932_T_C_chr1:59868269_C_T_chr1:59868271_A_C_chr1:59871067_G_A_chr1:59872796_G_A_chr1:59872797_T_G_chr1:59872858_G_A_chr1:59872882_C_T_chr1:59872946_C_T;chr1:59821919_C_G;chr1:59865881_T_C;chr1:59865951_G_A;chr1:59872895_C_T;chr1:59872907_A_G;chr1:59872925_G_A	0.00196427848203799;0.000222753229921834;0.00042525616621441;0.000465756753472925;0.000384755578955895;0.000526507634360698;0.000668259689765502	0.163447	0.924254	-0.0307634	0.0220752	0.265442	0.161583	0.922602	-0.0310375	0.0221733
PSTPIP1_ENSG00000140368	0.268399	0	0	0	0	0	0	0	1	ultra_rare_collpase_chr15:76995040_G_A_chr15:76995578_T_C_chr15:77018148_T_G_chr15:77018170_C_T_chr15:77018479_G_A_chr15:77018500_G_A_chr15:77025319_G_A_chr15:77025557_C_T_chr15:77025576_G_A_chr15:77028590_G_C_chr15:77028624_C_T_chr15:77028629_G_A_chr15:77028639_A_G_chr15:77029568_G_A_chr15:77030505_G_A_chr15:77030566_C_A_chr15:77030567_C_T_chr15:77030568_G_A_chr15:77031192_C_T_chr15:77031205_G_A_chr15:77031219_C_T_chr15:77032313_C_T_chr15:77032879_A_G_chr15:77032891_C_T_chr15:77035805_CCA_C_chr15:77035909_C_T_chr15:77035921_G_A_chr15:77035931_C_T	0.00143777	NA	NA	NA	NA	0.266037	NA	NA	NA	NA
FFAR2_ENSG00000126262	0.268429	0	0	0	0	0	0	3	2	ultra_rare_collpase_chr19:35449763_A_G_chr19:35449790_C_T_chr19:35449824_G_A_chr19:35449830_C_T_chr19:35449877_G_A_chr19:35449878_ACCT_A_chr19:35449885_CCTG_C_chr19:35449942_CCTGCCCAAGGTCGT_C_chr19:35449976_G_C_chr19:35450016_C_A_chr19:35450030_G_C_chr19:35450033_C_T_chr19:35450057_G_A_chr19:35450121_T_C_chr19:35450126_T_C_chr19:35450137_C_A_chr19:35450148_T_A_chr19:35450316_G_A_chr19:35450361_G_T_chr19:35450366_C_T_chr19:35450370_G_A_chr19:35450394_C_T_chr19:35450489_G_A_chr19:35450556_G_A;chr19:35449522_C_T;chr19:35450364_G_A;chr19:35450420_G_A;chr19:35450690_G_T	0.00076951115791179;0.000283504110809607;0.000405022276225192;0.00034425499169738;0.000789793438639125	0.16733	0.8147	-0.0414851	0.0300435	0.266266	0.165866	0.812488	-0.0417724	0.0301473
ZNF324_ENSG00000083812	0.268433	0	0	0	0	0	0	1	1	ultra_rare_collpase_chr19:58469178_A_C_chr19:58470907_G_A_chr19:58471654_G_A_chr19:58471732_A_T_chr19:58471733_A_T_chr19:58471835_C_T_chr19:58471917_C_T_chr19:58471970_G_A_chr19:58472009_A_C_chr19:58472077_G_T_chr19:58477221_G_A_chr19:58477229_C_T_chr19:58477291_G_A_chr19:58477295_G_A_chr19:58477325_A_T_chr19:58477354_C_T_chr19:58477459_G_A_chr19:58477477_C_T_chr19:58477486_C_T_chr19:58477495_A_G_chr19:58477522_G_A_chr19:58477793_A_G_chr19:58480220_CCCCAGGG_C_chr19:58480383_GTGGCCGCGGCTTCGAC_G_chr19:58480401_G_A_chr19:58480427_C_T;chr19:58470974_G_T	0.0011947673241262;0.00022277127465673	0.934889	0.199378	0.00301397	0.036893	0.230123	0.931521	0.1814	0.00327675	0.0381324
CDCA7_ENSG00000144354	0.268529	0	0	0	0	0	0	0	1	ultra_rare_collpase_chr2:173357611_A_C_chr2:173358902_T_C_chr2:173358918_C_T_chr2:173358944_A_G_chr2:173359049_A_G_chr2:173359070_G_C_chr2:173359194_G_T_chr2:173359411_G_A_chr2:173359435_G_A_chr2:173363260_G_A_chr2:173363296_C_T_chr2:173363863_C_T_chr2:173364817_G_A_chr2:173364826_C_T_chr2:173364864_C_T_chr2:173364865_G_A_chr2:173364889_G_A_chr2:173364897_G_A_chr2:173364916_C_G_chr2:173364954_G_T_chr2:173365473_C_T_chr2:173365474_G_A_chr2:173365501_C_T_chr2:173365515_C_G_chr2:173365516_C_T_chr2:173365585_G_A_chr2:173366358_G_A_chr2:173367273_G_T_chr2:173367654_T_C	0.00145802	NA	NA	NA	NA	0.266443	NA	NA	NA	NA
NDUFA10_ENSG00000130414	0.268577	0	0	0	0	0	1	2	1	ultra_rare_collpase_chr2:239961150_C_T_chr2:239961177_G_A_chr2:240005244_G_C_chr2:240005285_T_C_chr2:240007362_C_T_chr2:240011621_T_C_chr2:240011661_C_CT_chr2:240011663_G_A_chr2:240014777_C_T_chr2:240014786_C_G_chr2:240014803_T_TG_chr2:240014804_G_T_chr2:240018558_T_C_chr2:240018571_C_T_chr2:240018585_G_A_chr2:240018594_A_G_chr2:240018613_T_A_chr2:240018618_C_T_chr2:240022172_C_T_chr2:240022330_T_C_chr2:240025231_C_A_chr2:240025295_A_T_chr2:240025300_A_G_chr2:240025301_T_C_chr2:240029585_G_A_chr2:240029591_A_G_chr2:240029649_G_A_chr2:240029707_G_GC_chr2:240029714_G_A_chr2:240029733_C_T_chr2:240029741_G_A_chr2:240029801_G_A_chr2:240029942_A_G_chr2:240029976_C_T_chr2:240030076_C_T_chr2:240030099_C_T_chr2:240030134_G_A_chr2:240030144_C_T_chr2:240030201_T_A;chr2:239990097_G_A;chr2:240021253_A_G;chr2:240029778_A_AT	0.00170102466485764;0.000324017820980154;0.000202511138112596;0.000222762251923856	0.175627	0.414539	-0.041867	0.0309131	0.266196	0.17401	0.411289	-0.0421821	0.0310292
FCRL1_ENSG00000163534	0.268742	0	0	0	0	0	0	2	0	ultra_rare_collpase_chr1:157801959_C_T_chr1:157801960_CA_C_chr1:157801992_T_C_chr1:157802182_G_A_chr1:157802190_G_A_chr1:157803856_A_T_chr1:157803906_G_C_chr1:157807102_C_T;chr1:157802632_G_A	0.000222753229921834;0.000364505285326637	0.386184	0.190965	0.0533749	0.061594	0.266547	0.384909	0.18928	0.0536619	0.0617593
STT3B_ENSG00000163527	0.268775	0	0	0	0	0	0	2	1	ultra_rare_collpase_chr3:31532660_C_T_chr3:31532698_C_G_chr3:31532745_G_A_chr3:31532880_G_C_chr3:31532885_T_G_chr3:31532919_C_T_chr3:31532950_AGGC_A_chr3:31532996_A_G_chr3:31533107_G_C_chr3:31533129_C_A_chr3:31534964_A_G_chr3:31534980_G_T_chr3:31554045_G_A_chr3:31576412_A_G_chr3:31576419_A_G_chr3:31596802_A_T_chr3:31596814_C_T_chr3:31596857_C_G_chr3:31600394_A_G_chr3:31610926_T_C_chr3:31610939_T_G_chr3:31615122_A_G_chr3:31615123_T_C_chr3:31615169_G_C_chr3:31616980_G_A_chr3:31617021_G_A_chr3:31617025_C_T_chr3:31619800_A_C_chr3:31619810_T_C_chr3:31622111_A_G_chr3:31622252_G_A_chr3:31623741_A_G_chr3:31624981_G_A_chr3:31626103_A_G_chr3:31626125_C_T_chr3:31633002_A_C_chr3:31633059_A_G_chr3:31636000_G_A;chr3:31533134_G_A;chr3:31633113_A_G	0.00182252642663319;0.000386131772548063;0.000324004698068122	0.18486	0.319983	-0.0418214	0.031541	0.26641	0.183191	0.31729	-0.0421409	0.0316612
PARVG_ENSG00000138964	0.268796	0	0	0	0	0	0	0	1	ultra_rare_collpase_chr22:44181752_G_T_chr22:44183410_T_C_chr22:44185813_A_G_chr22:44185841_G_A_chr22:44187832_C_G_chr22:44187851_G_A_chr22:44189123_C_T_chr22:44189248_G_A_chr22:44189251_G_A_chr22:44190565_G_C_chr22:44196185_C_G_chr22:44196188_C_T_chr22:44196362_G_T_chr22:44196380_C_T_chr22:44196414_A_G_chr22:44198633_G_A_chr22:44198637_T_A_chr22:44198642_C_T_chr22:44198655_G_A_chr22:44205766_G_A_chr22:44205776_C_T_chr22:44205788_T_C_chr22:44205793_G_A_chr22:44206322_G_A	0.00121502	NA	NA	NA	NA	0.265883	NA	NA	NA	NA
MSR1_ENSG00000038945	0.268863	0	0	0	0	0	0	0	2	ultra_rare_collpase_chr8:16110107_G_C_chr8:16110137_C_T_chr8:16110210_G_A_chr8:16110219_C_G_chr8:16120556_T_TCC_chr8:16150288_G_A_chr8:16150291_C_A_chr8:16150305_G_A_chr8:16155082_C_T_chr8:16155108_C_A_chr8:16155112_G_A_chr8:16155124_C_T_chr8:16155142_G_A_chr8:16164065_C_T_chr8:16164122_G_C_chr8:16164130_G_A_chr8:16168523_C_A_chr8:16175198_C_T_chr8:16175207_G_A_chr8:16177913_G_A_chr8:16177934_C_T_chr8:16275047_T_C_chr8:16275049_A_G_chr8:16297937_A_G_chr8:16298379_A_T;chr8:16155081_C_T	0.00145802114130655;0.000870833164567216	0.190825	0.403029	-0.0423212	0.0323521	0.266302	0.188881	0.399847	-0.0426942	0.0324944
GOLM1_ENSG00000135052	0.268867	0	0	0	0	0	0	0	3	ultra_rare_collpase_chr9:86027888_TA_T_chr9:86033359_T_C_chr9:86033371_CCT_C_chr9:86035425_G_A_chr9:86036347_C_G_chr9:86036434_T_A_chr9:86040803_G_T_chr9:86046573_C_T_chr9:86077537_C_T_chr9:86077542_C_T_chr9:86079208_C_T_chr9:86079217_G_A_chr9:86079284_A_G_chr9:86079295_C_T_chr9:86079296_G_A_chr9:86079298_C_T_chr9:86079308_C_G_chr9:86079317_T_A_chr9:86099613_G_A;chr9:86046474_C_T;chr9:86077591_T_C	0.00107326556235065;0.000729010570653275;0.000931626701231367	0.178214	0.559972	-0.0415931	0.030895	0.266542	0.176538	0.556791	-0.041916	0.0310146
ISOC2_ENSG00000063241	0.268885	0	0	0	0	0	0	1	2	ultra_rare_collpase_chr19:55455054_G_A_chr19:55455077_C_T_chr19:55455095_C_T_chr19:55455096_G_A_chr19:55455104_T_G_chr19:55455263_C_T_chr19:55455264_G_A_chr19:55455275_G_A_chr19:55455303_C_T_chr19:55455688_G_A_chr19:55455725_T_C_chr19:55455752_G_A_chr19:55455773_C_T_chr19:55455781_G_A_chr19:55455839_G_A_chr19:55456360_G_A_chr19:55456380_T_A_chr19:55456405_G_A_chr19:55456458_C_T_chr19:55456459_G_A_chr19:55456464_A_C_chr19:55456482_G_A_chr19:55463547_C_G_chr19:55463768_T_C_chr19:55463825_G_A_chr19:55464389_T_G_chr19:55464418_G_C_chr19:55464446_G_A_chr19:55464449_G_A_chr19:55464460_C_T_chr19:55464461_G_A_chr19:55464478_G_A_chr19:55464482_C_T_chr19:55464497_A_T_chr19:55464508_G_A;chr19:55453142_T_C;chr19:55455817_A_G	0.00153902231582358;0.000871963336983412;0.000222762251923856	0.182312	0.418445	-0.041451	0.0310804	0.266311	0.180479	0.41507	-0.0418006	0.0312112
RNF145_ENSG00000145860	0.268896	0	0	0	0	0	0	2	2	ultra_rare_collpase_chr5:159157465_A_G_chr5:159157503_A_G_chr5:159157573_T_C_chr5:159157684_C_CA_chr5:159157697_C_T_chr5:159157710_G_A_chr5:159157718_CAG_C_chr5:159157731_TAC_T_chr5:159157732_AC_A_chr5:159157800_G_A_chr5:159157902_G_A_chr5:159157969_T_C_chr5:159158915_GGGA_G_chr5:159161400_C_T_chr5:159161405_T_C_chr5:159168925_T_C_chr5:159168946_C_T_chr5:159169048_T_C_chr5:159176727_T_C_chr5:159176771_C_A_chr5:159181974_G_A_chr5:159182004_T_C_chr5:159182019_T_C_chr5:159203604_T_C_chr5:159207744_T_G_chr5:159207919_AC_A_chr5:159208103_C_T_chr5:159208159_GAAC_G_chr5:159208236_G_A_chr5:159209404_G_A_chr5:159209408_A_AGGCAGC_chr5:159209640_T_C_chr5:159209792_GAC_G_chr5:159209868_G_A;chr5:159161472_C_T;chr5:159203633_C_CT;chr5:159209784_G_A	0.00121501761775546;0.000283504110809607;0.000344659800502798;0.000688509983394759	0.174341	0.578354	-0.0419451	0.0308787	0.265287	0.172525	0.574645	-0.0423007	0.0310092
MRPS36_ENSG00000134056	0.26893	0	0	0	0	0	0	0	1	ultra_rare_collpase_chr5:69217828_T_C_chr5:69217831_T_C_chr5:69217836_G_A_chr5:69217852_C_T_chr5:69228340_A_C_chr5:69229208_C_T_chr5:69229209_G_A_chr5:69234988_G_A_chr5:69234997_C_A	0.000526508	NA	NA	NA	NA	0.267193	NA	NA	NA	NA
ORAI1_ENSG00000276045	0.26908	0	0	0	0	0	0	1	3	ultra_rare_collpase_chr12:121626754_G_GCCCGC_chr12:121626779_A_T_chr12:121626821_A_AGCCGCCGGAGCCGCC_chr12:121626828_G_A_chr12:121626941_G_T_chr12:121626954_C_T_chr12:121629890_A_G_chr12:121641087_C_T_chr12:121641237_G_A_chr12:121641245_C_T_chr12:121641254_G_A_chr12:121641278_G_A_chr12:121641318_T_C_chr12:121641336_T_C_chr12:121641369_C_A_chr12:121641419_G_A_chr12:121641463_C_G_chr12:121641476_G_A_chr12:121641500_G_A_chr12:121641560_G_A_chr12:121641608_G_C;chr12:121626754_G_T;chr12:121626756_C_T;chr12:121626946_A_C	0.00103276497509214;0.000245569516637335;0.000428798954547311;0.000668638813470033	0.17348	0.635699	-0.0417624	0.0306827	0.265957	0.171295	0.63138	-0.0421895	0.0308391
CATSPERG_ENSG00000099338	0.26911	0	0	0	0	0	2	0	2	ultra_rare_collpase_chr19:38337487_C_T_chr19:38343598_C_T_chr19:38343667_C_T_chr19:38343673_AAGAT_A_chr19:38343696_G_C_chr19:38344044_C_A_chr19:38344047_T_A_chr19:38346490_C_T_chr19:38352370_A_T_chr19:38352433_G_T_chr19:38354722_G_A_chr19:38354747_G_C_chr19:38354799_C_T_chr19:38354835_G_A_chr19:38354836_G_C_chr19:38356802_T_C_chr19:38358308_T_C_chr19:38358316_T_TC_chr19:38359513_G_T_chr19:38359540_T_A_chr19:38359546_C_T_chr19:38360504_G_A_chr19:38360607_C_A_chr19:38361743_G_T_chr19:38361767_T_G_chr19:38361812_A_C_chr19:38362207_CA_C_chr19:38362464_A_G_chr19:38362490_AT_A_chr19:38362490_A_C_chr19:38362503_A_C_chr19:38362836_A_G_chr19:38367175_T_G_chr19:38367181_T_C_chr19:38367183_G_A_chr19:38367201_C_T_chr19:38367213_G_A_chr19:38367240_C_T_chr19:38367307_G_A_chr19:38367313_G_C_chr19:38367518_C_A_chr19:38367556_G_A_chr19:38367706_G_A_chr19:38367745_G_A_chr19:38367752_A_G_chr19:38367754_C_T_chr19:38367755_G_A;chr19:38343661_T_A;chr19:38343682_C_T;chr19:38360502_T_C	0.00232878376736463;0.000202527543745949;0.000425273390036452;0.000202511138112596	0.401251	0.180245	-0.0230667	0.0274804	0.260318	0.396323	0.175804	-0.0235534	0.0277685
MRM1_ENSG00000278619	0.269368	0	0	0	0	0	0	0	1	ultra_rare_collpase_chr17:36602203_G_A_chr17:36607690_G_A_chr17:36607694_G_A_chr17:36607695_T_C_chr17:36607710_G_A_chr17:36607781_C_T_chr17:36607899_G_A_chr17:36607905_A_G_chr17:36607925_G_A_chr17:36607968_G_A_chr17:36607971_G_A_chr17:36608267_G_A_chr17:36608318_A_AC	0.000526508	NA	NA	NA	NA	0.267525	NA	NA	NA	NA
PLXNC1_ENSG00000136040	0.269382	0	0	0	0	0	0	2	3	ultra_rare_collpase_chr12:94148578_C_A_chr12:94148602_C_T_chr12:94148607_C_G_chr12:94148610_A_G_chr12:94148628_G_A_chr12:94148641_C_T_chr12:94148649_C_T_chr12:94148667_T_C_chr12:94148675_T_C_chr12:94148712_G_A_chr12:94148717_A_AGGAGGGCGAGGAGGAAACGGTGCC_chr12:94148722_G_T_chr12:94148777_C_A_chr12:94148859_G_T_chr12:94149086_G_C_chr12:94149136_C_T_chr12:94149250_G_A_chr12:94149255_C_T_chr12:94149275_G_C_chr12:94149296_C_T_chr12:94149302_C_T_chr12:94149695_G_C_chr12:94149788_G_GTGC_chr12:94149863_A_G_chr12:94149983_G_T_chr12:94149987_G_A_chr12:94150976_G_A_chr12:94151047_T_C_chr12:94151052_A_C_chr12:94151054_A_G_chr12:94151064_A_C_chr12:94151067_G_A_chr12:94151130_A_G_chr12:94152105_A_C_chr12:94152169_T_C_chr12:94167579_A_C_chr12:94167978_T_C_chr12:94169237_G_A_chr12:94181780_T_C_chr12:94186373_G_T_chr12:94186966_G_C_chr12:94186976_C_T_chr12:94187049_A_G_chr12:94187582_T_C_chr12:94192004_A_G_chr12:94208154_G_A_chr12:94209654_G_A_chr12:94209687_C_T_chr12:94210564_T_C_chr12:94220029_T_C_chr12:94224245_G_A_chr12:94226401_A_G_chr12:94226681_G_A_chr12:94226705_C_G_chr12:94236091_A_G_chr12:94236125_G_A_chr12:94237440_A_G_chr12:94237748_C_T_chr12:94239018_G_A_chr12:94240543_C_T_chr12:94240544_G_A_chr12:94247969_C_T_chr12:94251453_G_A_chr12:94254384_T_A_chr12:94254792_G_A_chr12:94254819_G_C_chr12:94254829_G_A_chr12:94254864_G_A_chr12:94256728_G_A_chr12:94259362_C_T_chr12:94259370_A_G_chr12:94260746_A_T_chr12:94260784_G_A_chr12:94260817_G_A_chr12:94261745_A_G_chr12:94262465_T_C_chr12:94265145_G_A_chr12:94279508_G_A_chr12:94279527_G_A_chr12:94279550_G_A_chr12:94279563_T_C_chr12:94282406_G_A_chr12:94286145_A_G_chr12:94286170_T_C_chr12:94286257_A_G_chr12:94286702_A_G_chr12:94289881_A_G_chr12:94290172_A_G_chr12:94297201_C_T_chr12:94297329_C_T_chr12:94297346_G_A_chr12:94298636_C_G_chr12:94298770_G_A_chr12:94298773_G_A_chr12:94303754_A_C_chr12:94303766_C_T_chr12:94303997_TGAA_T_chr12:94304175_T_G_chr12:94304868_G_A_chr12:94304955_G_A_chr12:94305076_A_G_chr12:94305331_TG_T_chr12:94305335_A_G_chr12:94305861_C_T_chr12:94305889_G_A_chr12:94306280_A_G_chr12:94306297_A_G_chr12:94307024_A_G_chr12:94307290_A_C_chr12:94307328_A_ACTAT_chr12:94307383_A_G_chr12:94307401_A_G_chr12:94307517_T_TAACA_chr12:94307609_A_C_chr12:94308715_G_C_chr12:94308874_A_G_chr12:94308892_G_C_chr12:94310030_C_T;chr12:94149467_G_A;chr12:94165388_A_G;chr12:94279496_A_C;chr12:94279523_T_C	0.00465756753472925;0.000931664438773443;0.000364505285326637;0.000283504110809607;0.000486007047102183	0.174707	0.459575	0.0260943	0.0192261	0.25964	0.169318	0.44246	0.0267585	0.0194692
ACTR6_ENSG00000075089	0.269456	0	0	0	0	0	0	2	2	ultra_rare_collpase_chr12:100200866_G_A_chr12:100200925_T_C_chr12:100204941_G_T_chr12:100205031_C_A_chr12:100207682_A_G_chr12:100207699_C_T_chr12:100210106_AT_A_chr12:100210112_C_T_chr12:100210188_G_C_chr12:100210207_C_T_chr12:100210355_A_G_chr12:100212281_CAT_C_chr12:100212288_T_C_chr12:100212506_C_T_chr12:100218497_C_T_chr12:100218506_T_C_chr12:100220104_T_G_chr12:100223786_C_A;chr12:100205040_A_G;chr12:100210142_G_T;chr12:100220079_C_T	0.000911263213316593;0.00076951115791179;0.000222753229921834;0.000222753229921834	0.191916	0.192233	0.0447394	0.0342849	0.266318	0.190151	0.189415	0.0450966	0.0344214
KCNT1_ENSG00000107147	0.269482	0	0	0	0	0	0	2	3	ultra_rare_collpase_chr9:135714596_G_T_chr9:135714657_T_G_chr9:135750126_A_G_chr9:135750142_G_A_chr9:135751007_G_A_chr9:135756879_G_A_chr9:135756882_G_T_chr9:135757181_G_A_chr9:135757230_G_A_chr9:135757324_GT_G_chr9:135757334_G_A_chr9:135758438_C_T_chr9:135758505_C_T_chr9:135759713_G_A_chr9:135759808_G_C_chr9:135765034_G_A_chr9:135765043_G_A_chr9:135765115_G_A_chr9:135765134_C_T_chr9:135765151_C_T_chr9:135768618_A_G_chr9:135768653_G_C_chr9:135768871_G_A_chr9:135769952_G_A_chr9:135770049_G_A_chr9:135770051_G_A_chr9:135770306_A_G_chr9:135770396_G_A_chr9:135770404_G_A_chr9:135770437_G_A_chr9:135770886_G_A_chr9:135770891_GACA_G_chr9:135770925_G_A_chr9:135770974_G_A_chr9:135771014_C_T_chr9:135771054_G_A_chr9:135771062_C_T_chr9:135771083_A_T_chr9:135772726_A_G_chr9:135772802_C_T_chr9:135772810_G_A_chr9:135772822_C_T_chr9:135772823_G_A_chr9:135772843_G_A_chr9:135772858_G_A_chr9:135772901_C_T_chr9:135772928_A_C_chr9:135775336_C_T_chr9:135775387_C_T_chr9:135777419_G_A_chr9:135777440_A_G_chr9:135777443_G_A_chr9:135777470_C_T_chr9:135778428_G_A_chr9:135778767_G_A_chr9:135778806_G_A_chr9:135779412_G_A_chr9:135779426_C_T_chr9:135784087_G_A_chr9:135784592_A_G_chr9:135784791_C_T_chr9:135784803_C_T_chr9:135784885_C_T_chr9:135786293_C_T_chr9:135786338_C_T_chr9:135786485_C_T_chr9:135786515_G_A_chr9:135786521_G_A_chr9:135788140_G_A_chr9:135791811_C_T_chr9:135791832_G_A_chr9:135791848_C_T_chr9:135792051_C_T_chr9:135792069_C_T_chr9:135792072_G_A_chr9:135792085_C_G_chr9:135792093_C_T_chr9:135792104_C_G_chr9:135792142_G_A_chr9:135792147_G_A_chr9:135792150_A_G;chr9:135770059_A_AGTGCCCC;chr9:135770966_A_G;chr9:135786336_G_A;chr9:135786456_G_A	0.00309829492527642;0.000303902103002553;0.000506400907470426;0.00026330713764887;0.000607558021791081	0.176404	0.529242	-0.0307132	0.0227184	0.266703	0.174558	0.525391	-0.0309768	0.0228156
SLC1A4_ENSG00000115902	0.269506	0	0	0	0	0	0	1	2	ultra_rare_collpase_chr2:64989799_G_A_chr2:64989864_A_G_chr2:64989879_G_A_chr2:64989883_G_C_chr2:64990137_A_G_chr2:65001476_G_A_chr2:65010619_A_C_chr2:65010622_G_A_chr2:65010729_G_A_chr2:65010755_G_C_chr2:65016483_G_A_chr2:65016491_G_C_chr2:65016604_G_A_chr2:65018103_T_C_chr2:65018165_G_A_chr2:65018205_C_G_chr2:65018214_T_C_chr2:65018217_C_T_chr2:65018243_G_A_chr2:65018676_T_C_chr2:65021007_AG_A_chr2:65021054_G_C_chr2:65021136_C_T;chr2:65010708_C_T;chr2:65018631_G_A	0.00121501761775546;0.000364505285326637;0.000891012919687335	0.180684	0.522766	-0.0418831	0.0312875	0.267361	0.179069	0.519704	-0.0421948	0.0314037
SYCP2_ENSG00000196074	0.269528	0	0	0	0	0	0	2	2	ultra_rare_collpase_chr20:59864313_AC_A_chr20:59864364_G_A_chr20:59865575_C_T_chr20:59865586_A_C_chr20:59865851_C_A_chr20:59866510_T_C_chr20:59874004_G_C_chr20:59874061_C_A_chr20:59875296_A_T_chr20:59877479_G_T_chr20:59877483_C_T_chr20:59877488_C_T_chr20:59880347_T_C_chr20:59880374_G_A_chr20:59880378_C_T_chr20:59880396_C_T_chr20:59880970_T_C_chr20:59882116_T_C_chr20:59882126_T_C_chr20:59886707_C_A_chr20:59892138_T_C_chr20:59892139_A_G_chr20:59892189_G_A_chr20:59892624_A_G_chr20:59900758_C_T_chr20:59900768_T_C_chr20:59900773_G_A_chr20:59900778_G_A_chr20:59900781_G_A_chr20:59900790_A_G_chr20:59900794_A_C_chr20:59901678_C_A_chr20:59901748_C_T_chr20:59901801_G_A_chr20:59907420_T_C_chr20:59911772_A_T_chr20:59913983_G_C_chr20:59914028_CTAATTT_C_chr20:59915183_T_C_chr20:59915501_C_T_chr20:59916568_T_C_chr20:59920408_A_G_chr20:59937988_A_G;chr20:59882095_A_G;chr20:59882098_G_A;chr20:59886765_A_T	0.00222753229921834;0.000506257340731441;0.000243003523551091;0.000344268934791414	0.176888	0.211121	0.0337752	0.0250113	0.255439	0.167855	0.196215	0.0352275	0.0255433
ARHGEF3_ENSG00000163947	0.269652	0	0	0	0	0	0	3	2	ultra_rare_collpase_chr3:56729328_C_T_chr3:56729329_G_A_chr3:56729362_T_A_chr3:56729363_A_T_chr3:56729485_C_T_chr3:56729517_C_T_chr3:56729544_T_C_chr3:56729568_G_A_chr3:56732253_T_C_chr3:56737195_T_C_chr3:56737228_C_T_chr3:56737229_G_C_chr3:56737258_C_T_chr3:56751090_G_A_chr3:56751390_G_A_chr3:56753537_T_G_chr3:56755069_G_A_chr3:56755097_A_G_chr3:56755170_A_C_chr3:56773728_C_T_chr3:56773729_G_A_chr3:56773750_C_T_chr3:56773755_G_A_chr3:56773792_G_A_chr3:56773801_G_A_chr3:56783825_G_A_chr3:56783892_A_G_chr3:56801719_G_A_chr3:56818870_G_A_chr3:56916322_A_G_chr3:56916346_C_T_chr3:56923977_T_C_chr3:56958867_T_C_chr3:56958875_C_T_chr3:56958876_G_A;chr3:56729223_T_C;chr3:56732339_C_T;chr3:56732409_G_C;chr3:56801809_G_A	0.00107326556235065;0.000405022276225192;0.000283504110809607;0.000506257340731441;0.000243013365735115	0.252072	0.167287	0.0367988	0.0321294	0.251823	0.244198	0.156338	0.038044	0.0326682
IRS1_ENSG00000169047	0.269684	0	0	0	0	0	0	2	3	ultra_rare_collpase_chr2:226739536_A_G_chr2:226744175_A_T_chr2:226744202_T_C_chr2:226744219_AC_A_chr2:226744226_G_T_chr2:226755013_A_G_chr2:226772844_C_G_chr2:226781749_T_C_chr2:226791356_A_C_chr2:226791439_A_G_chr2:226791441_G_C_chr2:226791445_G_A_chr2:226791945_A_C_chr2:226791957_A_T_chr2:226791970_C_T_chr2:226793803_A_G_chr2:226793889_ATTACAAATGTT_A_chr2:226793895_A_C_chr2:226794325_G_T_chr2:226795051_C_A_chr2:226795074_G_A_chr2:226795078_G_A_chr2:226795081_G_A_chr2:226795224_C_A_chr2:226795225_C_T_chr2:226795258_T_C_chr2:226795299_T_C_chr2:226795320_C_T_chr2:226795404_C_T_chr2:226795405_G_A_chr2:226795435_C_T_chr2:226795450_G_A_chr2:226795473_C_T_chr2:226795474_G_A_chr2:226795498_G_A_chr2:226795504_G_A_chr2:226795519_G_A_chr2:226795569_G_A_chr2:226795766_G_A_chr2:226795767_G_A_chr2:226795783_G_A_chr2:226795890_C_T_chr2:226795891_G_A_chr2:226795896_G_A_chr2:226795900_C_T_chr2:226796044_T_C_chr2:226796061_G_A_chr2:226796121_C_T_chr2:226796163_G_A_chr2:226796177_G_A_chr2:226796179_G_A_chr2:226796211_C_T_chr2:226796294_G_T_chr2:226796341_A_G_chr2:226796386_G_A_chr2:226796413_G_A_chr2:226796532_G_A_chr2:226796535_A_T_chr2:226796537_G_A_chr2:226796541_A_G_chr2:226796561_T_A_chr2:226796589_G_A_chr2:226796602_G_A_chr2:226796646_A_G_chr2:226796825_C_T_chr2:226796889_G_A_chr2:226796902_T_C_chr2:226796940_C_T_chr2:226796941_G_A_chr2:226796947_G_GC_chr2:226796956_G_A_chr2:226796978_C_G_chr2:226796993_G_A_chr2:226797010_C_T_chr2:226797033_G_A_chr2:226797052_C_T_chr2:226797063_G_A_chr2:226797066_T_C_chr2:226797159_G_A_chr2:226797279_C_T_chr2:226797337_T_C_chr2:226797357_T_C_chr2:226797417_G_A_chr2:226797456_G_A_chr2:226797471_C_A_chr2:226797622_G_A_chr2:226797738_C_T_chr2:226797749_A_G_chr2:226797757_C_A_chr2:226797772_A_T_chr2:226797834_C_T_chr2:226797851_C_T_chr2:226797902_G_A_chr2:226797915_T_C_chr2:226797921_G_A_chr2:226797955_C_G_chr2:226798113_A_G_chr2:226798156_C_G_chr2:226798200_A_G_chr2:226798227_T_C_chr2:226798306_C_A_chr2:226798545_G_T_chr2:226798546_G_T_chr2:226798626_G_A_chr2:226798669_T_C_chr2:226798670_C_T_chr2:226798734_G_T_chr2:226798798_G_A_chr2:226799194_C_T_chr2:226799214_T_C_chr2:226799224_G_A_chr2:226799232_G_A_chr2:226799252_C_T_chr2:226799324_C_T_chr2:226799343_C_G_chr2:226799347_G_C_chr2:226799351_T_C_chr2:226799354_G_GGCTGTT_chr2:226799627_G_A_chr2:226799643_A_C_chr2:226799658_C_G_chr2:226799709_C_T_chr2:226799753_G_T;chr2:226744192_A_T;chr2:226796299_C_T;chr2:226796542_T_C;chr2:226797016_C_T	0.00532582722449476;0.000830262038799563;0.000263253817180349;0.000222762251923856;0.000567008221619213	0.271016	0.184563	0.0210712	0.019143	0.265993	0.2688	0.181993	0.0212669	0.0192317
INCENP_ENSG00000149503	0.269729	0	0	0	0	0	0	1	2	ultra_rare_collpase_chr11:62124024_G_A_chr11:62128241_A_T_chr11:62128289_G_A_chr11:62128293_G_C_chr11:62128825_C_T_chr11:62128837_C_T_chr11:62128838_G_A_chr11:62128853_A_G_chr11:62128878_G_T_chr11:62129832_G_A_chr11:62129894_C_T_chr11:62130066_A_G_chr11:62130315_C_T_chr11:62130410_G_T_chr11:62138771_G_A_chr11:62140273_C_T_chr11:62140705_A_G_chr11:62140711_C_T_chr11:62140732_A_C_chr11:62140919_C_T_chr11:62140929_G_A_chr11:62140992_G_T_chr11:62141015_C_T_chr11:62141016_G_A_chr11:62141030_C_T_chr11:62141509_G_A_chr11:62141512_G_A_chr11:62141515_A_G_chr11:62144992_G_A_chr11:62145015_C_T_chr11:62145016_G_A_chr11:62145039_C_T_chr11:62145070_G_A_chr11:62145072_C_T_chr11:62145182_C_T_chr11:62145183_G_A_chr11:62145188_C_T_chr11:62145189_G_A_chr11:62145207_G_A_chr11:62145209_G_A_chr11:62145213_G_A_chr11:62145275_G_A_chr11:62145641_C_T_chr11:62145642_G_A_chr11:62145656_A_G_chr11:62145704_C_T_chr11:62145728_C_T_chr11:62145729_G_A_chr11:62146670_C_T_chr11:62146674_G_A_chr11:62146718_C_T_chr11:62146719_G_A_chr11:62146724_C_T_chr11:62146746_G_A_chr11:62146753_AGAGCAGCGGGAGCAG_A_chr11:62146760_C_T_chr11:62146772_C_T_chr11:62146773_G_A_chr11:62146775_C_T_chr11:62146802_C_T_chr11:62146817_C_T_chr11:62146860_A_G_chr11:62146874_C_T_chr11:62146886_C_T_chr11:62148504_C_T_chr11:62148513_A_G_chr11:62148540_GAGA_G_chr11:62148752_G_A_chr11:62150066_T_C_chr11:62150067_G_A_chr11:62150181_G_A_chr11:62150205_G_A_chr11:62150212_G_A_chr11:62151813_T_C_chr11:62151864_A_G_chr11:62151879_G_A_chr11:62151917_C_T_chr11:62151935_A_G;chr11:62130281_C_T;chr11:62146658_G_C	0.00313879551253493;0.000749260864282532;0.000324004698068122	0.960799	0.179654	-0.000851935	0.0173331	0.238622	0.958641	0.162284	-0.000915352	0.0176508
GPBP1_ENSG00000062194	0.269759	0	0	0	0	0	0	2	2	ultra_rare_collpase_chr5:57173961_C_T_chr5:57173975_C_G_chr5:57174049_G_A_chr5:57174057_A_T_chr5:57174059_A_T_chr5:57174060_T_C_chr5:57174084_TG_T_chr5:57174095_C_G_chr5:57174106_G_A_chr5:57174125_G_A_chr5:57174133_T_C_chr5:57174208_G_A_chr5:57175964_T_G_chr5:57176270_A_G_chr5:57176271_A_G_chr5:57176312_T_G_chr5:57176394_G_GGAATTTGTAAGTACTATTATGGTGA_chr5:57214179_C_G_chr5:57230897_C_T_chr5:57230957_C_T_chr5:57230958_G_A_chr5:57230968_A_C_chr5:57231119_A_G_chr5:57231143_G_A_chr5:57231197_G_A_chr5:57231209_G_A_chr5:57231295_C_T_chr5:57237078_G_C_chr5:57237186_T_C_chr5:57246332_A_G_chr5:57246356_A_G_chr5:57247102_G_A_chr5:57247136_C_T_chr5:57247151_G_T_chr5:57247207_G_C_chr5:57249484_C_T_chr5:57249559_C_T_chr5:57251027_A_C_chr5:57262664_C_T_chr5:57262741_G_A;chr5:57174140_T_C;chr5:57175800_A_C;chr5:57262616_A_G	0.00155927260945284;0.000243023208716432;0.00042525616621441;0.000405005872585152	0.185821	0.19078	0.036987	0.027956	0.249676	0.174104	0.170586	0.0390319	0.0287182
FBH1_ENSG00000134452	0.269771	0	0	0	0	0	0	0	1	ultra_rare_collpase_chr10:5903025_C_T_chr10:5903026_G_A_chr10:5903046_A_G_chr10:5903145_C_T_chr10:5906100_A_T_chr10:5906112_G_A_chr10:5906285_G_A_chr10:5906469_A_G_chr10:5906472_G_A_chr10:5908953_G_A_chr10:5909188_G_A_chr10:5909292_G_A_chr10:5910963_C_T_chr10:5911082_G_C_chr10:5914211_G_C_chr10:5914230_A_C_chr10:5914233_G_C_chr10:5915507_G_A_chr10:5915558_C_T_chr10:5915568_G_A_chr10:5916292_G_A_chr10:5916311_G_T_chr10:5916313_G_A_chr10:5916356_T_A_chr10:5918386_G_A_chr10:5918434_G_A_chr10:5921493_G_A_chr10:5921522_G_A_chr10:5923657_A_G_chr10:5925388_A_G_chr10:5925438_G_A_chr10:5927505_G_T_chr10:5936467_G_C_chr10:5936572_G_C_chr10:5936586_A_G_chr10:5937198_C_T_chr10:5937206_G_A	0.00170102	NA	NA	NA	NA	0.267899	NA	NA	NA	NA
TINAG_ENSG00000137251	0.269823	0	0	0	0	0	0	2	1	ultra_rare_collpase_chr6:54308604_G_A_chr6:54308734_T_C_chr6:54308751_T_A_chr6:54308786_C_T_chr6:54308833_T_C_chr6:54308874_G_T_chr6:54308907_T_C_chr6:54320635_A_C_chr6:54321339_C_A_chr6:54326824_C_A_chr6:54326837_T_C_chr6:54326846_A_G_chr6:54326863_C_T_chr6:54326864_G_A_chr6:54343224_A_G_chr6:54343295_C_T_chr6:54343341_C_T_chr6:54343346_G_A_chr6:54347381_C_T_chr6:54347412_C_T_chr6:54347435_T_G_chr6:54349729_G_A_chr6:54349735_T_C_chr6:54349781_T_C_chr6:54349787_G_A_chr6:54349802_G_A_chr6:54349820_C_T_chr6:54349858_A_T_chr6:54349870_T_C_chr6:54349876_C_T_chr6:54351374_T_C_chr6:54354527_C_T_chr6:54354533_G_T_chr6:54354546_A_G_chr6:54354602_C_T_chr6:54354609_T_C_chr6:54354618_A_G_chr6:54380528_G_A_chr6:54380563_A_T_chr6:54380569_T_G_chr6:54389819_G_A_chr6:54389848_C_T_chr6:54389854_G_A_chr6:54389866_G_A;chr6:54308814_CAG_C;chr6:54389887_G_A	0.00240978494188166;0.000263253817180349;0.000344268934791414	0.189193	0.275165	0.0381486	0.0290552	0.262157	0.18551	0.269462	0.0387912	0.029299
CLK2_ENSG00000176444	0.269886	0	0	0	0	0	0	3	1	ultra_rare_collpase_chr1:155268012_C_G_chr1:155268071_C_T_chr1:155268297_G_A_chr1:155268451_G_A_chr1:155268806_G_C_chr1:155268808_A_AG_chr1:155268810_G_C_chr1:155268828_A_C_chr1:155268857_G_A_chr1:155268866_G_A_chr1:155268890_C_T_chr1:155268912_G_A_chr1:155268917_T_G_chr1:155268924_C_T_chr1:155268982_C_T_chr1:155269498_C_T_chr1:155269499_G_A_chr1:155269510_C_T_chr1:155269511_G_A_chr1:155269517_G_A_chr1:155269553_G_A_chr1:155269561_C_T_chr1:155269591_T_C_chr1:155269601_G_A_chr1:155269618_T_C_chr1:155269646_C_T_chr1:155269652_G_A_chr1:155269672_C_T_chr1:155269675_C_T_chr1:155269676_G_A_chr1:155269690_C_T_chr1:155269711_T_C_chr1:155270817_C_T_chr1:155270818_G_A_chr1:155270856_C_T_chr1:155270910_C_T_chr1:155270934_C_T_chr1:155273223_C_T_chr1:155273251_C_T_chr1:155273310_C_A_chr1:155273354_G_T_chr1:155273413_G_A_chr1:155273453_G_A_chr1:155273458_T_C_chr1:155273461_C_T_chr1:155273462_C_T_chr1:155273495_A_C_chr1:155277741_A_T_chr1:155277792_C_T_chr1:155277797_A_G_chr1:155277822_G_A_chr1:155277827_G_A_chr1:155277842_G_T_chr1:155278397_A_T;chr1:155268940_G_A;chr1:155270865_C_G;chr1:155277727_G_A	0.00261228787817423;0.000263275142776135;0.000364505285326637;0.000344268934791414	0.40625	0.182979	0.0217821	0.0262274	0.266664	0.404327	0.180738	0.0219611	0.0263349
STEAP1B_ENSG00000105889	0.269997	0	0	0	0	0	1	1	3	ultra_rare_collpase_chr7:22464220_T_G_chr7:22492620_G_A_chr7:22492671_T_A_chr7:22492680_A_C_chr7:22493338_A_T_chr7:22493365_G_A_chr7:22493433_T_C_chr7:22493447_C_T_chr7:22493514_G_C_chr7:22493515_C_T_chr7:22493521_C_T_chr7:22493737_G_A_chr7:22510907_G_A_chr7:22510967_A_G_chr7:22511059_A_G_chr7:22511954_C_T_chr7:22511963_T_C_chr7:22511970_A_G_chr7:22627593_G_A_chr7:22662246_A_G;chr7:22493335_C_T;chr7:22494854_A_G;chr7:22510488_G_A;chr7:22511978_T_C	0.000972014094204366;0.000951840900806027;0.000222753229921834;0.000534979423868313;0.000202996224270229	0.173258	0.369906	0.0391283	0.0287326	0.267598	0.171587	0.365937	0.0394341	0.0288446
PPP3CA_ENSG00000138814	0.270079	0	0	0	0	0	1	1	2	ultra_rare_collpase_chr4:101025902_G_A_chr4:101025906_C_T_chr4:101027895_A_G_chr4:101027909_T_C_chr4:101027933_A_G_chr4:101027983_C_T_chr4:101028012_G_C_chr4:101028221_G_A_chr4:101028823_G_A_chr4:101029076_A_G_chr4:101029094_C_A_chr4:101029094_C_CA_chr4:101029115_C_T_chr4:101029130_T_C_chr4:101029210_G_A_chr4:101029243_G_A_chr4:101029313_C_T_chr4:101080601_T_A_chr4:101093924_A_C_chr4:101098491_C_T_chr4:101098492_G_A_chr4:101126307_A_G_chr4:101191746_T_C_chr4:101191934_G_A_chr4:101195957_C_T_chr4:101195964_T_C_chr4:101196054_G_T_chr4:101279721_A_G_chr4:101305179_G_A_chr4:101328465_A_G_chr4:101346149_TC_T_chr4:101346160_C_T_chr4:101346756_G_A_chr4:101346921_C_T_chr4:101346923_G_A_chr4:101347058_GTTAT_G_chr4:101347094_T_C_chr4:101347111_G_A_chr4:101347233_G_A_chr4:101347310_G_C_chr4:101348003_C_T_chr4:101348052_G_A_chr4:101348190_G_A;chr4:101346146_C_T;chr4:101346175_G_A;chr4:101346490_C_G	0.00137701996678952;0.000202922077922078;0.000283607487237663;0.000567077122488658	0.174323	0.520328	-0.0420438	0.03095	0.267302	0.172422	0.516275	-0.0424172	0.0310871
OPTC_ENSG00000188770	0.270088	0	0	0	0	0	0	0	1	ultra_rare_collpase_chr1:203497103_C_T_chr1:203497389_A_G_chr1:203498704_G_A_chr1:203498713_G_C_chr1:203498791_C_T_chr1:203498800_C_T_chr1:203498837_T_C_chr1:203499669_C_G_chr1:203499826_C_T_chr1:203502969_C_T_chr1:203503555_C_A_chr1:203503613_C_T_chr1:203503614_G_A_chr1:203503635_G_A_chr1:203503676_G_A_chr1:203503695_G_A_chr1:203503698_TC_T_chr1:203503703_A_T_chr1:203503706_G_A	0.00101251	NA	NA	NA	NA	0.267326	NA	NA	NA	NA
ZFYVE1_ENSG00000165861	0.270093	0	0	0	0	0	0	1	1	ultra_rare_collpase_chr14:72971015_T_C_chr14:72971024_T_C_chr14:72971042_C_T_chr14:72971064_T_C_chr14:72971070_G_A_chr14:72974775_T_C_chr14:72974923_C_T_chr14:72974940_G_A_chr14:72977980_G_C_chr14:72978016_C_T_chr14:72978234_C_T_chr14:72981849_G_A_chr14:72981874_C_T_chr14:72981882_C_A_chr14:72981883_G_A_chr14:72993175_G_A_chr14:72993178_G_A_chr14:72993219_C_T_chr14:72993220_G_A_chr14:72993222_C_T_chr14:72993300_C_T_chr14:72993312_C_T_chr14:72993313_G_A_chr14:72993331_G_C_chr14:72997835_C_T_chr14:72997958_C_T_chr14:72997981_T_C_chr14:72998063_G_C_chr14:72998185_C_T_chr14:73024180_C_A_chr14:73024357_C_A_chr14:73024358_G_A_chr14:73024367_C_G_chr14:73024373_C_T_chr14:73024394_T_C_chr14:73024481_T_C_chr14:73026711_A_G_chr14:73026913_C_T_chr14:73026926_C_T_chr14:73027077_T_A_chr14:73027082_T_A;chr14:73027086_T_C	0.00178202583937467;0.000303754404438864	0.194405	0.331588	-0.0425468	0.0327874	0.267399	0.192395	0.328535	-0.0429325	0.0329357
NADK2_ENSG00000152620	0.270112	0	0	0	0	0	0	1	3	ultra_rare_collpase_chr5:36195166_C_T_chr5:36195196_G_A_chr5:36195203_T_C_chr5:36197562_C_T_chr5:36197628_G_A_chr5:36201153_T_C_chr5:36211865_A_G_chr5:36219650_C_T_chr5:36219654_C_T_chr5:36225543_G_A_chr5:36226543_C_T_chr5:36227478_G_A_chr5:36239537_A_C_chr5:36241556_C_T_chr5:36241560_T_C_chr5:36241612_CCGCGCGGCTGCCACAGCCCGCCAGCT_C_chr5:36241699_G_A_chr5:36241741_C_T_chr5:36241752_G_A_chr5:36241790_GC_G;chr5:36195248_T_C;chr5:36208682_T_C;chr5:36217857_T_A	0.000911263213316593;0.000668259689765502;0.000222762251923856;0.000708760277024017	0.856937	0.171987	0.00546319	0.0303048	0.252545	0.85477	0.160025	0.00562834	0.0307499
CPA2_ENSG00000158516	0.270225	0	0	0	0	0	1	1	2	ultra_rare_collpase_chr7:130266951_G_A_chr7:130266953_G_A_chr7:130269006_T_G_chr7:130269008_C_T_chr7:130269422_A_G_chr7:130269717_C_T_chr7:130269718_G_A_chr7:130273125_G_A_chr7:130273158_G_A_chr7:130273169_G_A_chr7:130274463_A_C_chr7:130275203_C_T_chr7:130275233_T_G_chr7:130276673_G_T_chr7:130276721_G_A_chr7:130277824_A_G_chr7:130277830_G_A_chr7:130277839_G_A_chr7:130277859_TC_T_chr7:130277893_G_A_chr7:130277897_C_A_chr7:130277900_G_A_chr7:130277908_G_A_chr7:130279504_G_A_chr7:130279622_A_G_chr7:130282122_G_C_chr7:130282147_A_C_chr7:130282149_G_A_chr7:130282179_T_C_chr7:130289649_G_A_chr7:130289730_C_T_chr7:130289743_A_G_chr7:130293248_G_T;chr7:130270786_GA_G;chr7:130273115_G_T;chr7:130289628_C_A	0.00157952290308209;0.000243003523551091;0.000202511138112596;0.000486026731470231	0.486282	0.177857	0.0205222	0.0294761	0.266162	0.484297	0.175035	0.0207096	0.0296101
CHSY3_ENSG00000198108	0.270285	0	0	0	0	0	0	1	1	ultra_rare_collpase_chr5:129904737_G_A_chr5:129905250_G_A_chr5:129905419_G_A_chr5:129905570_C_T_chr5:129905581_T_C_chr5:129905840_A_G_chr5:129908217_A_G_chr5:129908259_A_G_chr5:129908285_C_T_chr5:129908357_C_T_chr5:130155578_T_C_chr5:130184235_C_A_chr5:130184263_A_G_chr5:130184266_G_A_chr5:130184313_A_G_chr5:130184377_G_A_chr5:130184400_C_T_chr5:130184401_G_A_chr5:130184493_T_C_chr5:130184565_T_C_chr5:130184661_A_G_chr5:130184818_G_A_chr5:130184821_A_G_chr5:130184827_A_G_chr5:130184868_G_A_chr5:130184877_G_C_chr5:130184902_T_A_chr5:130184944_T_C_chr5:130185027_G_A_chr5:130185054_A_G_chr5:130185073_T_G_chr5:130185457_C_T_chr5:130185535_C_T_chr5:130185538_C_T_chr5:130185604_C_A_chr5:130185641_C_G_chr5:130185679_A_G_chr5:130185778_G_A;chr5:130185708_A_C	0.00176177554574541;0.000263253817180349	0.201511	0.383314	0.0440405	0.0344805	0.267887	0.199704	0.380957	0.0443955	0.0346192
STXBP2_ENSG00000076944	0.270468	0	0	0	0	0	1	2	3	ultra_rare_collpase_chr19:7632413_A_C_chr19:7632416_C_T_chr19:7632439_C_T_chr19:7632440_G_A_chr19:7632455_G_A_chr19:7632479_T_C_chr19:7632500_C_T_chr19:7632736_G_A_chr19:7632773_G_A_chr19:7632785_C_T_chr19:7632812_C_T_chr19:7632827_C_A_chr19:7633625_A_G_chr19:7637112_G_C_chr19:7637118_C_G_chr19:7637191_G_A_chr19:7639047_G_A_chr19:7639098_C_T_chr19:7639729_AGTT_A_chr19:7639746_A_G_chr19:7640908_G_A_chr19:7640933_G_A_chr19:7640995_G_A_chr19:7641730_G_A_chr19:7641745_A_C_chr19:7641746_C_T_chr19:7641769_G_A_chr19:7641774_C_T_chr19:7641814_G_A_chr19:7641815_C_A_chr19:7641850_G_A_chr19:7642086_G_A_chr19:7642096_C_T_chr19:7642115_C_T_chr19:7642116_G_A_chr19:7642233_A_T_chr19:7642315_T_C_chr19:7642323_G_A_chr19:7642451_G_A_chr19:7642457_C_T_chr19:7642493_T_A_chr19:7642503_A_G_chr19:7642526_G_A_chr19:7642774_C_T_chr19:7642777_A_G_chr19:7642796_T_G_chr19:7642801_G_A_chr19:7642806_A_G_chr19:7642816_C_T_chr19:7643023_C_T_chr19:7643211_A_G_chr19:7644678_C_T_chr19:7644710_G_A_chr19:7644746_C_T_chr19:7644747_G_A_chr19:7645223_C_T_chr19:7645251_A_G_chr19:7646295_C_T_chr19:7647165_G_A_chr19:7647178_G_A_chr19:7647364_G_A_chr19:7647400_C_T_chr19:7647407_G_C_chr19:7647463_G_A_chr19:7647509_T_C;chr19:7632395_T_C;chr19:7641843_C_T;chr19:7645196_G_C;chr19:7647240_G_A;chr19:7647436_G_A	0.00295654286987161;0.000303828235770711;0.000405022276225192;0.000445524503847712;0.000202535747559444;0.000425273390036452	0.172838	0.234842	0.0310992	0.0228144	0.267625	0.170979	0.231642	0.03137	0.0229135
COL18A1_ENSG00000182871	0.270605	0	0	0	0	0	0	5	4	ultra_rare_collpase_chr21:45405241_G_A_chr21:45405398_C_T_chr21:45405984_CCGTGGTGT_C_chr21:45455879_G_A_chr21:45455894_C_T_chr21:45455913_G_T_chr21:45456192_C_T_chr21:45456255_C_A_chr21:45456546_C_T_chr21:45456602_C_G_chr21:45456647_TG_T_chr21:45456650_G_A_chr21:45456696_T_C_chr21:45456710_G_T_chr21:45456765_G_T_chr21:45456767_G_A_chr21:45456776_C_T_chr21:45456825_G_A_chr21:45456836_C_T_chr21:45456845_G_T_chr21:45468403_C_T_chr21:45468430_C_T_chr21:45468434_C_G_chr21:45468470_C_T_chr21:45468586_G_A_chr21:45468613_G_A_chr21:45468704_G_A_chr21:45468712_C_T_chr21:45468748_G_A_chr21:45468760_G_A_chr21:45473919_C_T_chr21:45473926_A_AC_chr21:45473958_G_A_chr21:45473967_G_A_chr21:45476391_T_A_chr21:45476402_C_T_chr21:45477409_A_G_chr21:45477762_G_A_chr21:45477903_G_A_chr21:45477928_C_T_chr21:45477939_G_A_chr21:45477954_G_C_chr21:45477957_G_A_chr21:45477964_C_T_chr21:45479911_G_A_chr21:45479914_C_T_chr21:45480137_C_A_chr21:45480501_G_T_chr21:45480518_C_T_chr21:45480519_G_A_chr21:45480707_G_A_chr21:45480730_C_T_chr21:45480754_G_A_chr21:45480796_G_A_chr21:45480826_C_T_chr21:45480841_G_A_chr21:45481966_C_T_chr21:45481979_C_T_chr21:45482018_G_A_chr21:45486874_C_G_chr21:45486943_G_GC_chr21:45486984_G_A_chr21:45487465_G_A_chr21:45487501_G_A_chr21:45488434_C_T_chr21:45490276_G_A_chr21:45490346_G_C_chr21:45490860_C_T_chr21:45491243_G_A_chr21:45491249_G_A_chr21:45491268_G_GC_chr21:45491270_C_A_chr21:45491271_C_T_chr21:45491283_C_T_chr21:45491298_A_G_chr21:45492532_CAG_C_chr21:45492687_G_T_chr21:45492690_C_T_chr21:45492714_G_A_chr21:45493224_A_G_chr21:45493502_G_A_chr21:45494551_C_T_chr21:45494561_G_A_chr21:45494570_C_T_chr21:45494871_G_A_chr21:45494874_C_T_chr21:45494875_G_A_chr21:45494878_C_T_chr21:45495367_G_A_chr21:45495388_G_C_chr21:45495425_G_T_chr21:45496522_C_T_chr21:45497622_A_G_chr21:45497644_G_GC_chr21:45497649_C_T_chr21:45497652_G_A_chr21:45498313_CGGTCCCCTCTCGCCGCCAG_C_chr21:45498351_GGGTTCCCTCTCGCCACCAC_G_chr21:45498389_GGGTCCCCTCTCGCCGCCAGGGTCCCCTCTCGCCGCCAC_G_chr21:45498420_G_A_chr21:45498427_CGGTCCCCTCTCGCCGCCAG_C_chr21:45498435_TCTCGCCGCCAGGGTCCCCTCTCGCCGCCACGGTCCCCG_T_chr21:45504431_C_T_chr21:45504443_G_A_chr21:45504452_G_A_chr21:45505155_C_T_chr21:45505179_C_A_chr21:45505187_A_AC_chr21:45505194_G_A_chr21:45505200_G_A_chr21:45505206_G_A_chr21:45505249_C_A_chr21:45505267_C_T_chr21:45505375_C_T_chr21:45505379_C_T_chr21:45505417_G_A_chr21:45505418_G_A_chr21:45505856_C_T_chr21:45505877_G_A_chr21:45505883_G_A_chr21:45505892_G_A_chr21:45505902_T_C_chr21:45505910_G_A_chr21:45505916_G_A_chr21:45505949_G_A_chr21:45505956_G_A_chr21:45507562_T_C_chr21:45511228_T_C;chr21:45475480_C_T;chr21:45496501_G_C;chr21:45498306_G_A;chr21:45505212_C_T;chr21:45505217_GGGCCCTCCC_G;chr21:45505937_C_T;chr21:45505940_G_A;chr21:45510090_CCT_C	0.0058320845652262;0.000911373946856773;0.000222807372898521;0.000567744028549414;0.000384849098642901;0.000243023208716432;0.000243023208716432;0.000283550046583222;0.000506298351492568	0.802856	0.169957	-0.00421304	0.0168756	0.263743	0.801329	0.165831	-0.00427872	0.0170042
SFXN3_ENSG00000107819	0.270626	0	0	0	0	0	0	3	2	ultra_rare_collpase_chr10:101029994_C_G_chr10:101030006_A_G_chr10:101030074_C_T_chr10:101030113_C_T_chr10:101030129_G_T_chr10:101030137_C_T_chr10:101032385_C_T_chr10:101032386_A_C_chr10:101032456_TGA_T_chr10:101032483_G_C_chr10:101032639_G_A_chr10:101034731_C_A_chr10:101034768_G_A_chr10:101034794_C_T_chr10:101034803_C_A_chr10:101034833_C_T_chr10:101034834_G_A_chr10:101034842_G_A_chr10:101034856_G_A_chr10:101035501_G_A_chr10:101035564_G_A_chr10:101035601_T_C_chr10:101035606_C_T_chr10:101035607_G_A_chr10:101036028_C_T_chr10:101036074_G_A_chr10:101036497_C_G_chr10:101036511_GC_G_chr10:101036533_C_T_chr10:101036741_G_A_chr10:101037098_G_A_chr10:101037107_G_A_chr10:101037146_A_G_chr10:101037189_C_T_chr10:101037424_T_A_chr10:101038643_C_T_chr10:101038647_G_A_chr10:101038674_T_C_chr10:101039179_G_A_chr10:101039215_C_T_chr10:101039221_A_G;chr10:101030014_A_G;chr10:101034764_G_A;chr10:101037205_T_C;chr10:101037405_ACT_A	0.00139727026041878;0.00030396368647159;0.000243003523551091;0.000607558021791081;0.000243003523551091	0.179671	0.414264	0.0329329	0.0245444	0.266753	0.17693	0.408116	0.0333513	0.0246997
SLC4A5_ENSG00000188687	0.270708	0	0	0	0	0	0	1	4	ultra_rare_collpase_chr2:74211274_T_C_chr2:74211861_T_C_chr2:74214154_A_G_chr2:74214228_G_A_chr2:74214315_A_G_chr2:74218653_C_T_chr2:74218698_T_C_chr2:74218767_A_G_chr2:74221486_C_T_chr2:74221489_G_C_chr2:74224919_ATGT_A_chr2:74224941_C_T_chr2:74224977_C_T_chr2:74224988_C_A_chr2:74226964_G_A_chr2:74227031_G_C_chr2:74227033_G_A_chr2:74227052_G_A_chr2:74227057_G_A_chr2:74227066_C_T_chr2:74227873_G_C_chr2:74231270_G_A_chr2:74231283_C_T_chr2:74232566_C_T_chr2:74232571_C_G_chr2:74232585_A_G_chr2:74233421_C_T_chr2:74233434_C_T_chr2:74233461_T_C_chr2:74233503_A_G_chr2:74233510_C_G_chr2:74233556_C_T_chr2:74233560_T_C_chr2:74235180_A_G_chr2:74239348_T_C_chr2:74239351_C_T_chr2:74239459_A_G_chr2:74239484_CCTT_C_chr2:74239487_T_C_chr2:74243896_T_C_chr2:74247048_C_T_chr2:74247075_T_A_chr2:74247079_G_T_chr2:74247104_G_C_chr2:74248435_G_C_chr2:74250389_G_A_chr2:74250411_A_G_chr2:74250417_A_G_chr2:74252200_T_G_chr2:74252204_C_T_chr2:74253026_C_T_chr2:74253047_C_T_chr2:74253080_C_T_chr2:74253094_C_T_chr2:74253100_C_T_chr2:74254647_C_T_chr2:74254648_G_A_chr2:74254651_C_A_chr2:74255830_G_A_chr2:74255833_C_T_chr2:74255931_C_T_chr2:74262143_G_A_chr2:74262146_C_T_chr2:74262218_G_A_chr2:74262227_T_C_chr2:74264185_C_T_chr2:74264186_G_A_chr2:74264213_G_A_chr2:74264248_C_T_chr2:74264249_G_A_chr2:74265154_G_A_chr2:74265223_C_T_chr2:74265230_C_T_chr2:74281725_A_G_chr2:74285831_T_C_chr2:74285867_C_T_chr2:74285899_G_A_chr2:74304488_C_T_chr2:74304680_T_C_chr2:74315020_T_G;chr2:74211765_A_G;chr2:74214186_A_G;chr2:74232605_G_C;chr2:74235159_C_T	0.00330079786156899;0.000364534813074649;0.000506257340731441;0.000465756753472925;0.000769573494268703	0.637888	0.175963	0.0101222	0.0215067	0.266642	0.636391	0.17324	0.0102124	0.021602
HHAT_ENSG00000054392	0.270769	0	0	0	0	0	0	1	3	ultra_rare_collpase_chr1:210328904_G_A_chr1:210329081_G_A_chr1:210387492_T_A_chr1:210387582_G_T_chr1:210400538_C_A_chr1:210400573_G_A_chr1:210400586_G_C_chr1:210404593_T_C_chr1:210404659_T_C_chr1:210418237_G_A_chr1:210464514_C_T_chr1:210464532_T_C_chr1:210464540_G_A_chr1:210464580_T_C_chr1:210464620_C_T_chr1:210513182_TAATC_T_chr1:210587917_G_A_chr1:210587960_C_T_chr1:210587986_TG_T_chr1:210588002_A_G_chr1:210588029_A_G_chr1:210623565_G_A_chr1:210623599_T_G_chr1:210623616_T_C_chr1:210623626_G_A_chr1:210623638_G_T_chr1:210674341_G_A_chr1:210678376_G_C_chr1:210678501_T_C_chr1:210679366_G_A;chr1:210464609_C_T;chr1:210674333_A_G;chr1:210674354_G_T	0.00137701996678952;0.000546802219611973;0.000222825426406839;0.000607508808877729	0.175396	0.546032	-0.0414388	0.0305806	0.268431	0.173769	0.54266	-0.0417527	0.0306962
FILIP1L_ENSG00000168386	0.270818	0	0	0	0	0	0	3	7	ultra_rare_collpase_chr3:99830611_A_G_chr3:99846566_A_G_chr3:99846698_A_G_chr3:99848311_C_T_chr3:99848312_G_A_chr3:99848404_C_T_chr3:99848437_G_T_chr3:99848539_C_T_chr3:99848552_A_G_chr3:99848563_C_T_chr3:99848611_G_A_chr3:99848624_G_A_chr3:99848636_G_T_chr3:99848695_G_T_chr3:99848728_C_G_chr3:99848854_G_A_chr3:99848866_G_A_chr3:99848880_A_G_chr3:99848881_C_T_chr3:99848884_G_A_chr3:99848965_A_G_chr3:99848996_G_A_chr3:99849026_C_G_chr3:99849211_A_G_chr3:99849217_C_T_chr3:99849218_G_A_chr3:99849385_A_G_chr3:99849395_C_G_chr3:99849419_G_T_chr3:99849429_T_G_chr3:99849451_T_A_chr3:99849455_C_T_chr3:99849499_A_G_chr3:99849547_G_GCTT_chr3:99849550_T_G_chr3:99849649_T_C_chr3:99849706_T_C_chr3:99849721_G_A_chr3:99849745_G_A_chr3:99849924_T_A_chr3:99849935_G_A_chr3:99849994_G_A_chr3:99850010_T_C_chr3:99850022_C_T_chr3:99850024_G_A_chr3:99850243_C_T_chr3:99850244_G_A_chr3:99850250_C_T_chr3:99850259_C_T_chr3:99850263_C_A_chr3:99850379_C_T_chr3:99850430_C_G_chr3:99850543_C_T_chr3:99850544_G_A_chr3:99850563_T_G_chr3:99850642_C_T_chr3:99850681_C_T_chr3:99850682_G_A_chr3:99850714_C_T_chr3:99850741_T_C_chr3:99850759_T_C_chr3:99850802_C_T_chr3:99850918_A_G_chr3:99850927_G_T_chr3:99860018_A_G_chr3:99866384_G_C_chr3:99876180_G_A_chr3:99876181_GC_G_chr3:99876229_T_C_chr3:99876729_C_G_chr3:99876731_A_G_chr3:99876740_GTGA_G_chr3:99877314_T_C_chr3:99896049_A_G_chr3:99896121_A_C_chr3:99896135_G_A_chr3:99896166_G_T_chr3:99896176_G_A_chr3:99896235_G_C_chr3:99896238_G_A_chr3:99896246_T_C_chr3:99918949_A_G_chr3:99919006_T_A_chr3:99920721_G_A_chr3:99920750_G_A_chr3:99920763_T_C_chr3:99920843_T_C_chr3:99924234_C_G_chr3:99924369_G_A_chr3:99929974_A_G_chr3:99930025_C_T_chr3:99930026_G_A_chr3:99930806_A_G_chr3:99930874_CG_C_chr3:99960913_G_C_chr3:99961013_A_G_chr3:99961116_A_G_chr3:99961120_A_G_chr3:100010134_A_G_chr3:100023396_C_T_chr3:100023447_TGAA_T_chr3:100023468_A_G_chr3:100023626_T_A_chr3:100041564_G_A_chr3:100041620_T_A_chr3:100068944_A_C_chr3:100069676_G_A;chr3:99848580_G_A;chr3:99848816_TGGA_T;chr3:99849230_T_C;chr3:99849488_T_A;chr3:99849694_C_T;chr3:99924288_T_C;chr3:99935735_G_A;chr3:100009645_A_G;chr3:100104510_T_G	0.00528532663723624;0.000830262038799563;0.000648009396136244;0.000263253817180349;0.000567008221619213;0.000486007047102183;0.000283504110809607;0.000486007047102183;0.000526507634360698;0.000303754404438864	0.16752	0.741622	-0.0221054	0.0160159	0.267443	0.16537	0.73639	-0.0223308	0.0160973
TOM1L1_ENSG00000141198	0.270856	0	0	0	0	0	0	0	1	ultra_rare_collpase_chr17:54900786_C_T_chr17:54900831_G_C_chr17:54900875_G_A_chr17:54900887_C_T_chr17:54900896_T_C_chr17:54903771_T_C_chr17:54903779_A_C_chr17:54905532_A_G_chr17:54905535_T_G_chr17:54905536_A_G_chr17:54905547_GA_G_chr17:54912738_G_C_chr17:54913785_G_A_chr17:54915792_G_A_chr17:54915807_T_C_chr17:54915849_T_C_chr17:54930109_A_G_chr17:54930193_C_G_chr17:54936648_G_A_chr17:54936710_G_T_chr17:54937226_A_C_chr17:54949517_GT_G_chr17:54949531_C_G_chr17:54950079_C_G	0.00115427	NA	NA	NA	NA	0.268636	NA	NA	NA	NA
EFHD2_ENSG00000142634	0.270915	0	0	0	0	0	0	0	2	ultra_rare_collpase_chr1:15410087_G_A_chr1:15410123_C_T_chr1:15410148_G_T_chr1:15410185_C_T_chr1:15425902_C_G_chr1:15427175_C_T_chr1:15427220_G_A_chr1:15428598_G_C_chr1:15428608_G_A_chr1:15428623_G_A_chr1:15428690_C_T;chr1:15409908_G_A	0.000506257340731441;0.000567744028549414	0.192682	0.427672	0.0587421	0.045093	0.268151	0.19056	0.424202	0.0593058	0.0453088
KCNJ2_ENSG00000123700	0.270996	0	0	0	0	0	0	1	1	ultra_rare_collpase_chr17:70168716_T_C_chr17:70168733_AT_A_chr17:70168750_G_A_chr17:70168754_T_C_chr17:70169451_G_A_chr17:70169473_G_A_chr17:70169493_G_T_chr17:70169522_A_G_chr17:70169524_GAT_G_chr17:70169537_G_T_chr17:70169546_C_T_chr17:70169553_C_T_chr17:70169558_C_G_chr17:70169562_G_A_chr17:70169599_T_A_chr17:70169619_G_A_chr17:70169635_T_A_chr17:70169641_T_C_chr17:70169873_T_A_chr17:70169901_C_G_chr17:70169921_T_A_chr17:70169960_A_G_chr17:70169985_T_C_chr17:70170426_T_C_chr17:70171355_A_G_chr17:70171376_G_A_chr17:70171408_T_C_chr17:70171409_T_C_chr17:70171770_T_A_chr17:70172536_A_G_chr17:70172539_T_C_chr17:70172978_A_C_chr17:70173105_TTCAAAGATGACTAA_T_chr17:70173144_C_T_chr17:70173151_G_C_chr17:70173157_T_C_chr17:70173675_G_A_chr17:70174977_A_G_chr17:70175061_C_T_chr17:70175062_G_A_chr17:70175158_G_A_chr17:70175167_G_A_chr17:70175247_G_T_chr17:70175311_C_T_chr17:70175733_C_T_chr17:70175884_T_G_chr17:70175962_C_T_chr17:70176012_C_T_chr17:70176106_G_T_chr17:70176238_C_T_chr17:70176261_C_G_chr17:70176298_C_T;chr17:70173126_G_A	0.00198452877566725;0.000283504110809607	0.267674	0.217284	0.0370412	0.0334175	0.268444	0.265729	0.215282	0.0373435	0.0335536
MT1X_ENSG00000187193	0.271043	0	0	0	0	0	1	0	1	ultra_rare_collpase_chr16:56683196_A_T;chr16:56683163_A_T	0.000182252642663319;0.000567008221619213	0.585988	0.193315	0.0269075	0.0494025	0.189689	0.546389	0.143962	0.0329816	0.0546797
AXL_ENSG00000167601	0.271229	0	0	0	0	0	1	2	2	ultra_rare_collpase_chr19:41219313_G_C_chr19:41219318_G_C_chr19:41219370_C_A_chr19:41220692_C_T_chr19:41220693_G_A_chr19:41220728_G_T_chr19:41220746_G_A_chr19:41220795_C_T_chr19:41220807_T_C_chr19:41221168_G_A_chr19:41221169_A_C_chr19:41221906_G_A_chr19:41221919_T_C_chr19:41221924_G_A_chr19:41221963_C_G_chr19:41226191_G_T_chr19:41226452_GCACCTGACCTTGTCTGGGAACGGC_G_chr19:41230996_G_A_chr19:41231008_G_A_chr19:41231029_C_T_chr19:41233873_G_A_chr19:41237944_G_A_chr19:41238001_G_C_chr19:41238025_G_A_chr19:41238083_G_A_chr19:41238127_T_A_chr19:41238505_C_T_chr19:41238506_G_A_chr19:41238577_C_T_chr19:41238578_G_A_chr19:41239198_C_A_chr19:41239203_G_A_chr19:41239307_G_A_chr19:41239703_A_C_chr19:41242892_C_A_chr19:41242910_C_T_chr19:41242913_G_T_chr19:41242945_G_A_chr19:41243009_G_A_chr19:41243665_C_T_chr19:41243668_G_A_chr19:41243672_G_A_chr19:41243681_A_G_chr19:41243686_C_T_chr19:41248555_C_T_chr19:41252363_C_T_chr19:41252428_G_A_chr19:41252948_G_A_chr19:41252953_G_A_chr19:41253609_C_T_chr19:41253669_A_G_chr19:41256461_G_T_chr19:41256534_C_T_chr19:41256567_A_G_chr19:41256585_C_T_chr19:41257548_C_T_chr19:41257553_G_A_chr19:41257565_G_A_chr19:41259565_G_A_chr19:41259570_G_A_chr19:41259596_C_T_chr19:41259617_C_T_chr19:41259618_G_A_chr19:41259671_G_A_chr19:41259723_G_T_chr19:41259728_G_T_chr19:41259770_T_A_chr19:41259789_C_T;chr19:41237981_G_A;chr19:41238005_C_T;chr19:41248544_A_T;chr19:41248573_C_T	0.00338179903608602;0.000202519340597027;0.000587377460909017;0.000243013365735115;0.000222753229921834	0.192483	0.182564	-0.0283738	0.0217713	0.266141	0.189909	0.178885	-0.0287048	0.0218979
NEK7_ENSG00000151414	0.271433	0	0	0	0	0	0	4	3	ultra_rare_collpase_chr1:198157050_G_A_chr1:198157277_G_C_chr1:198232604_G_A_chr1:198246411_A_C_chr1:198246423_A_G_chr1:198246444_T_TA_chr1:198246488_C_T_chr1:198246539_T_C_chr1:198246555_C_T_chr1:198246620_G_A_chr1:198246642_G_A_chr1:198246730_A_G_chr1:198253043_G_T_chr1:198253064_T_C_chr1:198253175_G_A_chr1:198264132_A_G_chr1:198278027_A_G_chr1:198278971_G_A_chr1:198291123_G_A_chr1:198291132_G_A_chr1:198291142_G_A_chr1:198295050_A_T_chr1:198295182_G_A_chr1:198295273_A_G_chr1:198295299_C_T_chr1:198295306_G_A_chr1:198295383_A_G_chr1:198295436_A_G_chr1:198295440_A_G_chr1:198295466_G_GCAGC_chr1:198295486_C_T_chr1:198295487_G_A_chr1:198295541_A_G_chr1:198295606_C_T_chr1:198296087_G_A_chr1:198296291_G_A_chr1:198296377_C_A_chr1:198298554_T_C_chr1:198298702_T_C_chr1:198298723_A_G_chr1:198298797_A_G_chr1:198298816_T_C_chr1:198298820_G_A_chr1:198298942_G_A_chr1:198299001_T_C_chr1:198319416_G_A_chr1:198319488_C_T;chr1:198157618_A_G;chr1:198246407_T_A;chr1:198246447_G_A;chr1:198295269_T_C;chr1:198295277_C_CA;chr1:198298670_C_G	0.00245028552914017;0.000324017820980154;0.000222753229921834;0.000243003523551091;0.000567031186715269;0.000222753229921834;0.000870762626058078	0.180214	0.190224	0.0302336	0.0225607	0.268104	0.17847	0.187289	0.0304769	0.0226513
DHX15_ENSG00000109606	0.271453	0	0	0	0	0	0	2	2	ultra_rare_collpase_chr4:24527582_A_G_chr4:24527932_G_C_chr4:24537225_G_A_chr4:24537331_G_C_chr4:24537798_C_T_chr4:24537995_T_C_chr4:24538051_A_C_chr4:24539077_A_G_chr4:24539109_CAAGAA_C_chr4:24540072_G_A_chr4:24548874_T_C_chr4:24548896_G_C_chr4:24549360_T_C_chr4:24576380_T_C_chr4:24576619_C_T_chr4:24576625_C_T_chr4:24576644_G_A_chr4:24576652_C_T_chr4:24576659_G_A_chr4:24583563_G_C_chr4:24583564_G_A_chr4:24583579_G_A_chr4:24583618_G_A_chr4:24584329_G_A_chr4:24584484_C_A_chr4:24584499_A_G;chr4:24570683_T_C;chr4:24583585_G_A;chr4:24584348_C_T	0.00153902231582358;0.000587282300526529;0.000324017820980154;0.000303754404438864	0.173939	0.588825	-0.0419937	0.0308855	0.269427	0.17254	0.585899	-0.0422678	0.0309861
CEP295_ENSG00000166004	0.271554	0	0	0	0	0	0	3	4	ultra_rare_collpase_chr11:93666808_T_C_chr11:93667631_G_A_chr11:93667683_G_A_chr11:93667743_T_C_chr11:93667793_C_G_chr11:93668848_G_A_chr11:93675591_T_G_chr11:93675593_C_G_chr11:93675623_A_G_chr11:93679478_C_T_chr11:93679493_C_T_chr11:93679499_G_C_chr11:93683670_C_T_chr11:93683671_G_A_chr11:93687659_A_T_chr11:93687683_T_A_chr11:93687713_G_A_chr11:93687718_CA_C_chr11:93687754_G_A_chr11:93691776_G_T_chr11:93691963_A_G_chr11:93692022_C_G_chr11:93696383_C_T_chr11:93696702_A_C_chr11:93697422_C_T_chr11:93697440_A_T_chr11:93697464_A_G_chr11:93697515_A_G_chr11:93697569_C_T_chr11:93697814_C_T_chr11:93698062_C_G_chr11:93698826_C_T_chr11:93698838_G_A_chr11:93698856_T_G_chr11:93698906_C_T_chr11:93699029_C_T_chr11:93699470_C_T_chr11:93699509_A_G_chr11:93699540_C_G_chr11:93699887_C_T_chr11:93700107_T_C_chr11:93700179_ACAGT_A_chr11:93702581_G_C_chr11:93702823_G_A_chr11:93702861_T_G_chr11:93706796_G_A_chr11:93706898_G_T_chr11:93721550_A_T_chr11:93721623_G_A_chr11:93721803_T_G_chr11:93721863_C_T_chr11:93722009_T_C_chr11:93723052_G_A_chr11:93723277_A_C_chr11:93724378_A_G_chr11:93729746_CTCAAA_C_chr11:93729762_TAA_T_chr11:93730089_G_GA_chr11:93730254_C_CA_chr11:93730265_GCTGA_G;chr11:93667707_A_G;chr11:93695549_T_C;chr11:93696719_T_A;chr11:93698934_C_T;chr11:93699950_G_GC;chr11:93724328_T_C	0.00317929609979345;0.000668259689765502;0.000891012919687335;0.000222753229921834;0.000303754404438864;0.000486007047102183;0.00034425499169738	0.717712	0.168251	-0.00775396	0.0214483	0.268326	0.71674	0.166366	-0.00780943	0.0215243
C9orf135_ENSG00000204711	0.271557	0	0	0	0	0	0	0	3	ultra_rare_collpase_chr9:69820964_C_T_chr9:69820997_A_C_chr9:69844551_G_T_chr9:69844577_A_C_chr9:69844602_C_T_chr9:69856660_G_A_chr9:69857934_T_A_chr9:69857938_G_C_chr9:69886852_C_T_chr9:69886856_C_G_chr9:69905962_C_CCT_chr9:69905984_G_A_chr9:69906000_G_A_chr9:69906014_G_T_chr9:69906066_G_A_chr9:69906072_A_G;chr9:69844603_G_A;chr9:69857908_G_A	0.000729010570653275;0.000951763800575108;0.000627759102506986	0.206471	0.180137	0.0426228	0.0337385	0.26146	0.201783	0.172645	0.043515	0.0340897
STRA6_ENSG00000137868	0.271747	0	0	0	0	0	0	0	2	ultra_rare_collpase_chr15:74182161_C_T_chr15:74182162_G_A_chr15:74182385_T_C_chr15:74182388_A_G_chr15:74183915_C_T_chr15:74183916_G_A_chr15:74183918_G_A_chr15:74183989_CCT_C_chr15:74184998_C_T_chr15:74189190_C_T_chr15:74189213_G_A_chr15:74189232_C_A_chr15:74189253_C_T_chr15:74190865_G_A_chr15:74191452_G_A_chr15:74193867_A_G_chr15:74193871_C_T_chr15:74193877_C_T_chr15:74193909_T_G_chr15:74195402_G_A_chr15:74195453_A_G_chr15:74197360_G_A_chr15:74197384_G_A_chr15:74202405_G_T_chr15:74202429_T_C_chr15:74209244_G_A;chr15:74189244_T_G	0.00121501761775546;0.000992384964355152	0.193093	0.420843	-0.0420887	0.032339	0.269299	0.191221	0.417788	-0.0424444	0.0324753
MTNR1A_ENSG00000168412	0.272062	0	0	0	0	0	0	0	2	ultra_rare_collpase_chr4:186533732_G_A_chr4:186533816_A_G_chr4:186533856_C_T_chr4:186533865_T_C_chr4:186533870_T_C_chr4:186533875_G_A_chr4:186533889_A_G_chr4:186533891_G_A_chr4:186533903_C_G_chr4:186533922_C_G_chr4:186533949_G_C_chr4:186533961_C_T_chr4:186534081_C_T_chr4:186534154_G_A_chr4:186534171_C_T_chr4:186534345_GAC_G_chr4:186534369_G_A_chr4:186534405_C_T_chr4:186534411_C_T_chr4:186534459_G_C_chr4:186534463_C_T_chr4:186534468_C_T_chr4:186534471_T_A_chr4:186534497_G_A_chr4:186534533_G_A_chr4:186534538_G_T_chr4:186555181_C_A_chr4:186555206_G_A_chr4:186555254_T_C_chr4:186555266_G_A;chr4:186555211_A_G	0.00141752055404803;0.000952033706044401	0.193311	0.41998	-0.0421676	0.0324155	0.269731	0.191528	0.417071	-0.0425069	0.0325456
PPFIA4_ENSG00000143847	0.272105	0	0	0	0	0	1	6	6	ultra_rare_collpase_chr1:203022861_A_G_chr1:203022883_G_A_chr1:203022931_G_T_chr1:203022942_C_T_chr1:203022943_G_A_chr1:203022955_G_A_chr1:203022991_G_A_chr1:203023019_C_T_chr1:203023027_C_G_chr1:203023257_A_G_chr1:203023588_T_C_chr1:203027174_G_C_chr1:203027195_G_T_chr1:203027221_G_T_chr1:203027458_G_A_chr1:203028848_G_A_chr1:203035638_CCTGTGAGTGTTA_C_chr1:203038343_G_T_chr1:203039078_G_A_chr1:203039082_A_G_chr1:203039114_G_A_chr1:203039141_C_T_chr1:203039177_C_T_chr1:203039178_G_A_chr1:203039186_G_A_chr1:203039202_G_A_chr1:203039229_C_A_chr1:203039232_C_T_chr1:203043416_G_A_chr1:203043485_G_A_chr1:203043943_C_T_chr1:203043965_G_A_chr1:203043973_C_T_chr1:203043982_C_T_chr1:203043985_A_G_chr1:203044019_C_T_chr1:203044079_A_G_chr1:203044091_A_G_chr1:203044388_C_T_chr1:203044389_G_A_chr1:203044394_C_T_chr1:203044401_C_T_chr1:203044409_C_T_chr1:203044446_A_C_chr1:203044726_C_T_chr1:203045368_G_A_chr1:203045402_T_C_chr1:203045444_G_A_chr1:203045467_G_A_chr1:203045495_C_T_chr1:203045500_C_T_chr1:203045503_C_T_chr1:203045504_G_A_chr1:203045539_C_T_chr1:203045545_C_T_chr1:203045554_C_T_chr1:203045871_C_T_chr1:203045872_G_A_chr1:203045910_C_T_chr1:203045911_G_A_chr1:203045914_A_C_chr1:203045977_T_C_chr1:203045983_G_A_chr1:203046312_C_T_chr1:203046330_C_T_chr1:203046334_G_A_chr1:203048233_G_A_chr1:203048237_G_A_chr1:203048264_G_A_chr1:203048272_G_A_chr1:203048586_C_T_chr1:203048617_A_G_chr1:203048644_G_A_chr1:203048655_G_A_chr1:203048667_C_T_chr1:203048691_C_T_chr1:203048976_A_C_chr1:203049679_C_T_chr1:203049680_G_A_chr1:203049706_C_T_chr1:203051798_G_A_chr1:203051852_C_T_chr1:203052020_G_A_chr1:203053947_C_T_chr1:203055466_C_T_chr1:203055485_C_T_chr1:203055488_G_A_chr1:203055532_C_T_chr1:203055533_G_A_chr1:203055547_A_T_chr1:203055563_C_T_chr1:203055604_C_T_chr1:203055605_G_A_chr1:203056376_C_T_chr1:203056388_G_A_chr1:203056403_A_T_chr1:203056459_C_T_chr1:203056460_G_A_chr1:203056498_G_A_chr1:203056857_C_T_chr1:203056873_C_T_chr1:203056882_G_GC_chr1:203056884_C_T_chr1:203059195_G_A_chr1:203059255_C_T_chr1:203059256_G_A_chr1:203059796_G_C_chr1:203059813_G_A_chr1:203059821_G_C_chr1:203059841_C_T_chr1:203060257_G_A_chr1:203060263_A_G_chr1:203060323_G_A_chr1:203060332_A_G_chr1:203060356_G_A_chr1:203060982_G_A_chr1:203061019_C_T_chr1:203061668_G_C_chr1:203063838_A_G_chr1:203063882_A_G_chr1:203063969_C_T_chr1:203064002_C_T_chr1:203064003_G_A_chr1:203067711_G_A_chr1:203067745_G_A_chr1:203067766_G_T_chr1:203068501_T_C_chr1:203068509_C_T_chr1:203075580_G_A_chr1:203075620_G_A_chr1:203075624_C_T_chr1:203075626_G_A_chr1:203075632_G_A_chr1:203075680_T_C_chr1:203075978_G_A_chr1:203076027_C_A_chr1:203076040_C_T_chr1:203076046_G_A_chr1:203076370_C_T;chr1:203039216_C_T;chr1:203043434_G_A;chr1:203045938_A_G;chr1:203048263_C_T;chr1:203048706_G_A;chr1:203048952_G_A;chr1:203055584_C_T;chr1:203055628_C_T;chr1:203056454_C_T;chr1:203056930_G_A;chr1:203071746_C_T;chr1:203076031_C_A	0.00562958162893362;0.000486007047102183;0.000222753229921834;0.000364579113667666;0.000587282300526529;0.000222915737851092;0.000506339368898611;0.00042525616621441;0.000243003523551091;0.000324004698068122;0.000303754404438864;0.000202511138112596;0.000486046417432865	0.166726	0.287429	0.0220896	0.0159746	0.263458	0.161862	0.274133	0.0226048	0.0161598
ERC2_ENSG00000187672	0.272152	0	0	0	0	0	1	16	7	ultra_rare_collpase_chr3:55508377_C_A_chr3:55508407_A_C_chr3:55508714_A_G_chr3:55508751_G_A_chr3:55508804_T_C_chr3:55509847_A_T_chr3:55512383_G_C_chr3:55512397_T_A_chr3:55512664_T_G_chr3:55515946_A_G_chr3:55516006_G_A_chr3:55516436_T_C_chr3:55518582_C_A_chr3:55518593_A_C_chr3:55518603_C_T_chr3:55518604_G_A_chr3:55518624_C_T_chr3:55518626_C_T_chr3:55518667_T_C_chr3:55518739_T_C_chr3:55518760_G_A_chr3:55518795_C_T_chr3:55518796_A_G_chr3:55521224_TG_T_chr3:55521771_A_G_chr3:55521883_A_G_chr3:55524541_A_T_chr3:55524642_A_C_chr3:55524653_T_A_chr3:55524771_G_T_chr3:55538348_G_T_chr3:55538541_T_C_chr3:55538904_A_G_chr3:55538925_G_A_chr3:55538929_A_G_chr3:55547431_T_A_chr3:55547508_G_A_chr3:55562913_T_C_chr3:55562956_G_T_chr3:55569466_G_C_chr3:55569477_A_G_chr3:55569504_CTTT_C_chr3:55577239_T_G_chr3:55579495_G_A_chr3:55579505_T_C_chr3:55579594_A_G_chr3:55580553_A_G_chr3:55606761_G_A_chr3:55606779_C_T_chr3:55606830_CTCT_C_chr3:55606865_G_A_chr3:55606881_C_T_chr3:55606950_C_T_chr3:55608391_A_G_chr3:55608454_C_T_chr3:55608466_T_C_chr3:55615314_T_C_chr3:55615925_G_T_chr3:55617307_A_G_chr3:55617618_A_T_chr3:55617657_C_T_chr3:55620857_G_T_chr3:55620989_T_A_chr3:55630875_A_G_chr3:55630972_G_C_chr3:55631025_T_A_chr3:55631243_T_G_chr3:55631274_T_G_chr3:55634464_G_A_chr3:55638133_A_G_chr3:55638764_G_A_chr3:55647774_C_T_chr3:55649810_T_C_chr3:55654474_A_G_chr3:55664541_T_A_chr3:55664626_G_C_chr3:55664796_A_G_chr3:55669035_A_C_chr3:55669037_T_A_chr3:55683404_A_G_chr3:55683773_A_G_chr3:55683876_G_A_chr3:55683930_G_C_chr3:55684295_T_G_chr3:55686064_T_G_chr3:55686078_AACAG_A_chr3:55686116_A_G_chr3:55686124_A_G_chr3:55691984_T_C_chr3:55691989_A_G_chr3:55699264_G_A_chr3:55699385_G_A_chr3:55699401_T_C_chr3:55699441_ATGG_A_chr3:55699469_T_C_chr3:55708526_T_C_chr3:55719598_A_C_chr3:55719618_T_C_chr3:55723902_G_A_chr3:55723947_T_A_chr3:55723975_A_G_chr3:55723986_G_A_chr3:55733004_A_G_chr3:55733105_A_G_chr3:55734796_C_T_chr3:55734809_G_A_chr3:55741789_A_T_chr3:55742700_G_A_chr3:55742720_G_A_chr3:55742730_A_G_chr3:55748071_A_G_chr3:55755259_A_C_chr3:55755345_G_A_chr3:55755560_G_GT_chr3:55755678_GTAAC_G_chr3:55755702_CCAAA_C_chr3:55755707_C_T_chr3:55755741_G_T_chr3:55755773_T_C_chr3:55755837_A_G_chr3:55755893_C_T_chr3:55755971_G_A_chr3:55756097_T_C_chr3:55756176_A_T_chr3:55759448_T_C_chr3:55759779_A_G_chr3:55759785_T_C_chr3:55765240_A_G_chr3:55777641_A_G_chr3:55791996_G_A_chr3:55792060_A_T_chr3:55792112_C_T_chr3:55803607_T_G_chr3:55803673_T_C_chr3:55803764_G_A_chr3:55819155_T_G_chr3:55819159_A_G_chr3:55819174_G_T_chr3:55827057_A_C_chr3:55854747_G_A_chr3:55854803_G_C_chr3:55859982_T_C_chr3:55860037_T_C_chr3:55860063_A_C_chr3:55860085_A_G_chr3:55860154_C_A_chr3:55860175_G_A_chr3:55860216_A_C_chr3:55860250_C_T_chr3:55860552_G_T_chr3:55878174_T_C_chr3:55878181_T_A_chr3:55878219_A_G_chr3:55885561_A_C_chr3:55888459_C_T_chr3:55888477_T_C_chr3:55888489_G_A_chr3:55888498_T_C_chr3:55888503_T_C_chr3:55888548_A_G_chr3:55889427_T_G_chr3:55889442_G_A_chr3:55889448_A_G_chr3:55889718_A_G_chr3:55889816_T_C_chr3:55897817_T_C_chr3:55903823_T_G_chr3:55903830_C_T_chr3:55903881_T_C_chr3:55903932_G_C_chr3:55911643_T_C_chr3:55911672_A_G_chr3:55948522_A_G_chr3:55950432_T_G_chr3:55950462_C_T_chr3:55963841_T_C_chr3:55969082_T_C_chr3:55969931_A_T_chr3:55974534_T_C_chr3:55979093_T_C_chr3:55986098_A_G_chr3:55988750_T_C_chr3:55989152_A_T_chr3:55992187_C_T_chr3:55993181_G_A_chr3:55993435_T_C_chr3:55993589_A_G_chr3:56003057_T_C_chr3:56003096_T_C_chr3:56003170_A_G_chr3:56003277_A_G_chr3:56003293_G_A_chr3:56003513_G_T_chr3:56003517_G_A_chr3:56003521_T_C_chr3:56004798_T_G_chr3:56004816_T_C_chr3:56004909_T_C_chr3:56006456_A_G_chr3:56007194_G_A_chr3:56007225_G_T_chr3:56007275_G_A_chr3:56010485_C_G_chr3:56010525_A_C_chr3:56010531_T_C_chr3:56010543_C_T_chr3:56010544_G_A_chr3:56010558_C_T_chr3:56010573_C_T_chr3:56010574_G_A_chr3:56012724_A_G_chr3:56018922_G_A_chr3:56018952_G_A_chr3:56019524_A_T_chr3:56060851_T_C_chr3:56076418_T_C_chr3:56076423_T_C_chr3:56076962_C_T_chr3:56080876_G_A_chr3:56080921_G_C_chr3:56092163_A_G_chr3:56092627_G_T_chr3:56111909_T_C_chr3:56112232_G_A_chr3:56112242_A_G_chr3:56149005_T_C_chr3:56149108_G_A_chr3:56173477_G_A_chr3:56173478_T_C_chr3:56173525_G_C_chr3:56173552_C_T_chr3:56203148_A_G_chr3:56208151_T_C_chr3:56250771_T_C_chr3:56250983_T_C_chr3:56284429_A_G_chr3:56296096_C_T_chr3:56296101_C_T_chr3:56296102_G_A_chr3:56296107_G_A_chr3:56296341_G_A_chr3:56296380_A_G_chr3:56296425_A_C_chr3:56296604_A_T_chr3:56297089_C_G_chr3:56297154_A_G_chr3:56380906_A_G_chr3:56407012_A_G_chr3:56407121_G_C_chr3:56434400_C_T_chr3:56434574_C_T_chr3:56434601_G_A_chr3:56434664_A_T_chr3:56434700_T_C_chr3:56434728_G_A_chr3:56434757_C_T_chr3:56434835_G_A_chr3:56434905_C_G_chr3:56434931_C_T_chr3:56434932_G_A_chr3:56434949_C_T_chr3:56444694_T_C_chr3:56466662_T_C_chr3:56466814_A_C_chr3:56466842_C_T_chr3:56467156_T_C_chr3:56467198_C_T_chr3:56467300_T_C_chr3:56467365_A_G_chr3:56467809_A_C_chr3:56468279_A_T;chr3:55509708_A_G;chr3:55510090_A_G;chr3:55518588_T_A;chr3:55518861_G_A;chr3:55555231_G_GA;chr3:55615342_A_G;chr3:55664656_G_C;chr3:55726223_T_G;chr3:55742725_G_A;chr3:55786160_A_G;chr3:55860143_T_C;chr3:55861138_A_G;chr3:55989232_T_C;chr3:55992190_G_A;chr3:56044011_T_A;chr3:56087276_A_G;chr3:56145007_A_G;chr3:56237687_G_A;chr3:56248938_T_C;chr3:56308812_T_A;chr3:56406995_T_C;chr3:56434770_T_C;chr3:56467217_C_A	0.0122514276457009;0.000607508808877729;0.000526507634360698;0.000283504110809607;0.000627759102506986;0.000263253817180349;0.000546757927989956;0.000384771162413933;0.000283504110809607;0.000303754404438864;0.000384755578955895;0.00052655028555227;0.000202519340597027;0.000405005872585152;0.000344268934791414;0.000303754404438864;0.000222762251923856;0.000243003523551091;0.000283527076835838;0.000243013365735115;0.000222753229921834;0.000303754404438864;0.000729010570653275;0.000405005872585152	0.469524	0.162333	-0.00851637	0.0117751	0.267195	0.467493	0.159408	-0.00859435	0.0118288
KMT5C_ENSG00000133247	0.272231	0	0	0	0	0	0	0	1	ultra_rare_collpase_chr19:55339901_C_A_chr19:55339915_G_A_chr19:55339936_T_TGAG_chr19:55339960_G_T_chr19:55342024_C_T_chr19:55342232_G_A_chr19:55342280_G_A_chr19:55342301_G_A_chr19:55342310_C_T_chr19:55342330_C_T_chr19:55342349_GC_G_chr19:55342800_C_T_chr19:55342811_A_T_chr19:55342839_C_T_chr19:55343792_C_T_chr19:55346256_G_A_chr19:55346294_G_A_chr19:55346301_G_C_chr19:55346583_C_A_chr19:55346589_G_A_chr19:55346598_A_G_chr19:55346669_C_T_chr19:55347069_C_T_chr19:55347070_G_A_chr19:55347241_G_A_chr19:55347244_G_A_chr19:55347392_A_G_chr19:55347393_C_T_chr19:55347417_A_G	0.00139727	NA	NA	NA	NA	0.269736	NA	NA	NA	NA
CACNG8_ENSG00000142408	0.272276	0	0	0	0	0	0	0	3	ultra_rare_collpase_chr19:53963166_C_A_chr19:53963177_G_T_chr19:53978236_G_C_chr19:53979870_T_C_chr19:53979908_A_G_chr19:53979943_C_T_chr19:53979947_C_T_chr19:53979961_C_A_chr19:53980017_A_T_chr19:53982147_G_A_chr19:53982186_C_T_chr19:53982298_C_G_chr19:53982303_G_A_chr19:53982306_C_CGGCGGG_chr19:53982339_C_G_chr19:53982386_G_A_chr19:53982387_C_A_chr19:53982394_C_T_chr19:53982419_C_T_chr19:53982512_C_T_chr19:53982529_G_A_chr19:53982539_C_T_chr19:53982594_GGGCGCCGGGGGC_G_chr19:53982639_G_A_chr19:53982647_G_A_chr19:53982651_G_C_chr19:53982677_A_G_chr19:53982731_C_A_chr19:53982770_C_T_chr19:53982791_C_T_chr19:53982792_C_T_chr19:53982874_C_T_chr19:53982892_G_A_chr19:53982919_G_A_chr19:53983158_G_C_chr19:53983160_G_T;chr19:53979869_G_A;chr19:53982277_T_G	0.00153902231582358;0.000445596694482703;0.000607656471541422	0.183267	0.425654	-0.0417795	0.0313951	0.269915	0.181604	0.422552	-0.0420983	0.0315147
MOCS1_ENSG00000124615	0.272388	0	0	0	0	0	0	3	2	ultra_rare_collpase_chr6:39906373_T_TC_chr6:39909903_C_T_chr6:39912289_C_T_chr6:39912295_C_T_chr6:39912948_G_A_chr6:39913367_G_A_chr6:39913409_C_T_chr6:39913791_C_T_chr6:39913809_G_A_chr6:39913817_T_C_chr6:39916076_C_T_chr6:39916167_G_A_chr6:39916221_G_A_chr6:39925677_C_T_chr6:39925683_A_G_chr6:39925693_C_T_chr6:39925701_C_T_chr6:39925702_G_A_chr6:39925705_T_A_chr6:39925719_C_T_chr6:39925728_C_T_chr6:39925752_A_G_chr6:39925759_G_A_chr6:39925761_C_T_chr6:39925765_C_T_chr6:39925813_G_T_chr6:39927362_G_A_chr6:39927379_C_T_chr6:39934357_A_G_chr6:39934396_G_A_chr6:39934417_T_G;chr6:39909922_G_A;chr6:39913428_C_T;chr6:39925698_G_A;chr6:39925832_C_T	0.0018630270138917;0.000789761451541047;0.000243003523551091;0.000243013365735115;0.000324017820980154	0.665837	0.172204	0.0111763	0.025879	0.222315	0.649597	0.141307	0.0123624	0.0272106
LHX8_ENSG00000162624	0.272481	0	0	0	0	0	1	0	2	ultra_rare_collpase_chr1:75131292_G_A_chr1:75131498_G_A_chr1:75131567_A_G_chr1:75131605_A_G_chr1:75132569_A_G_chr1:75132588_T_C_chr1:75132602_T_C_chr1:75132616_G_T_chr1:75134041_T_G_chr1:75134329_C_T_chr1:75134333_C_T_chr1:75134346_C_A_chr1:75134615_G_A_chr1:75134620_A_C_chr1:75134642_T_C_chr1:75134916_G_A_chr1:75135942_G_A_chr1:75135954_G_A_chr1:75135962_C_T_chr1:75135974_T_C_chr1:75136051_C_T_chr1:75136137_G_C_chr1:75136256_T_C_chr1:75136626_G_A_chr1:75136633_C_T_chr1:75136634_G_C_chr1:75136681_G_A_chr1:75137122_A_G_chr1:75137131_C_T_chr1:75137205_G_A_chr1:75141054_A_T_chr1:75143132_G_A_chr1:75143301_C_G_chr1:75156936_G_A_chr1:75156971_G_A;chr1:75136321_G_A;chr1:75136698_G_A	0.00141752055404803;0.000202519340597027;0.000708875116458055	0.188304	0.426471	-0.0415581	0.0315883	0.269362	0.186302	0.422985	-0.0419368	0.0317319
NMD3_ENSG00000169251	0.272486	0	0	0	0	0	0	2	2	ultra_rare_collpase_chr3:161222018_A_G_chr3:161224955_A_G_chr3:161224994_C_T_chr3:161224995_G_A_chr3:161225016_A_G_chr3:161227250_T_C_chr3:161233403_G_A_chr3:161234750_A_T_chr3:161234813_A_C_chr3:161235126_T_C_chr3:161235181_T_G_chr3:161235194_C_T_chr3:161238146_A_T_chr3:161238169_C_A_chr3:161238733_C_A_chr3:161241045_G_T_chr3:161241094_A_G_chr3:161241107_G_A_chr3:161241142_A_G_chr3:161241154_A_G_chr3:161242543_C_G_chr3:161242601_G_A_chr3:161242627_G_T_chr3:161246345_G_A_chr3:161246397_T_G_chr3:161246402_C_T_chr3:161246432_G_A_chr3:161246435_G_C_chr3:161247265_T_A_chr3:161247298_A_G_chr3:161247305_T_C_chr3:161247314_A_G_chr3:161249479_G_A_chr3:161249487_C_T_chr3:161249488_G_A_chr3:161249496_C_T_chr3:161249497_G_A_chr3:161250281_C_A_chr3:161250303_G_A_chr3:161250828_G_A;chr3:161222044_A_C;chr3:161242589_T_G;chr3:161242613_A_T	0.00176177554574541;0.000445921842062591;0.000303766707168894;0.000344296824368114	0.194677	0.17811	0.037042	0.0285627	0.268631	0.192775	0.175331	0.0373594	0.0286848
ARHGEF17_ENSG00000110237	0.27251	0	0	0	0	0	0	3	6	ultra_rare_collpase_chr11:73308751_T_G_chr11:73308812_G_T_chr11:73308851_G_T_chr11:73308852_C_T_chr11:73308863_C_G_chr11:73308943_G_A_chr11:73308993_G_A_chr11:73309159_G_A_chr11:73309197_C_T_chr11:73309294_T_C_chr11:73309300_C_T_chr11:73309388_C_T_chr11:73309556_C_G_chr11:73309698_G_A_chr11:73309702_C_T_chr11:73309750_G_A_chr11:73309765_G_A_chr11:73309795_G_A_chr11:73309797_T_C_chr11:73309798_C_T_chr11:73309800_C_G_chr11:73309804_G_A_chr11:73309812_C_T_chr11:73309893_C_A_chr11:73309909_G_T_chr11:73309998_G_C_chr11:73310030_T_G_chr11:73310038_T_C_chr11:73310073_C_T_chr11:73310086_C_T_chr11:73310233_C_G_chr11:73310251_C_T_chr11:73310254_C_T_chr11:73310262_C_T_chr11:73310417_G_A_chr11:73310488_CT_C_chr11:73310529_C_T_chr11:73310547_T_G_chr11:73310697_G_A_chr11:73310734_C_T_chr11:73310737_C_G_chr11:73310742_A_C_chr11:73310757_C_T_chr11:73310766_C_T_chr11:73310788_C_G_chr11:73310821_G_C_chr11:73310838_C_T_chr11:73310859_C_T_chr11:73310875_C_T_chr11:73310896_T_G_chr11:73310913_C_T_chr11:73310932_C_T_chr11:73310971_G_T_chr11:73310978_C_T_chr11:73311084_G_A_chr11:73311105_C_T_chr11:73311135_C_T_chr11:73311136_G_A_chr11:73311172_C_T_chr11:73311208_T_A_chr11:73311225_G_A_chr11:73311283_G_A_chr11:73311361_A_G_chr11:73311421_G_A_chr11:73311450_G_A_chr11:73311510_C_T_chr11:73311543_A_G_chr11:73311648_G_A_chr11:73311652_A_T_chr11:73311728_G_T_chr11:73311818_C_G_chr11:73321937_G_A_chr11:73323722_G_A_chr11:73323750_A_G_chr11:73331508_A_G_chr11:73334717_C_T_chr11:73334835_G_A_chr11:73343168_C_T_chr11:73343198_G_A_chr11:73346947_G_A_chr11:73352860_A_C_chr11:73352932_G_A_chr11:73353011_C_T_chr11:73355539_A_G_chr11:73355575_G_A_chr11:73355884_G_C_chr11:73356235_C_T_chr11:73356236_G_A_chr11:73356251_T_C_chr11:73356256_G_A_chr11:73356262_A_G_chr11:73356278_G_A_chr11:73356299_G_A_chr11:73356307_C_T_chr11:73356334_A_G_chr11:73356728_G_A_chr11:73357029_C_T_chr11:73357047_A_T_chr11:73357088_A_G_chr11:73357119_G_A_chr11:73357247_C_T_chr11:73357258_G_T_chr11:73357301_C_T_chr11:73359870_A_G_chr11:73359882_G_A_chr11:73360362_C_T_chr11:73360392_T_C_chr11:73360408_C_T_chr11:73360438_G_A_chr11:73360452_G_A_chr11:73360485_G_A_chr11:73360488_C_T_chr11:73360489_G_A_chr11:73360503_C_G_chr11:73360512_G_A_chr11:73361111_C_T_chr11:73362205_G_A_chr11:73362217_G_C_chr11:73362518_G_A_chr11:73362576_C_T_chr11:73362638_C_T_chr11:73362720_C_T_chr11:73363248_C_T_chr11:73363263_A_G_chr11:73363349_C_T_chr11:73363350_G_A_chr11:73363377_G_A_chr11:73363406_G_A_chr11:73363409_C_T_chr11:73363754_G_A_chr11:73363769_G_A_chr11:73363782_A_G_chr11:73363827_G_A_chr11:73364497_C_T_chr11:73364539_G_A_chr11:73364563_G_A_chr11:73365421_G_A_chr11:73365426_G_A_chr11:73365483_C_T_chr11:73365499_A_G_chr11:73365513_G_C_chr11:73365514_A_C_chr11:73365798_C_T_chr11:73365830_C_T_chr11:73365941_G_C_chr11:73367589_G_A_chr11:73367614_G_A_chr11:73367698_G_A_chr11:73367725_G_T_chr11:73367740_G_A;chr11:73309808_C_A;chr11:73310421_G_A;chr11:73310449_G_A;chr11:73310709_G_A;chr11:73311282_C_T;chr11:73352947_C_G;chr11:73365486_G_A;chr11:73365490_G_C	0.00700660159572314;0.000567054153671676;0.000506257340731441;0.000688509983394759;0.000222753229921834;0.000405022276225192;0.000729040097205346;0.000648114392190222;0.000364505285326637	0.362815	0.169441	0.013767	0.0151283	0.26742	0.360378	0.166182	0.0139073	0.0152052
MS4A5_ENSG00000166930	0.272531	0	0	0	0	0	0	1	0	ultra_rare_collpase_chr11:60429827_GGTAA_G_chr11:60430803_A_G_chr11:60430877_T_C_chr11:60432409_A_C_chr11:60432426_G_A_chr11:60432427_C_G_chr11:60433777_C_T_chr11:60447647_A_G	0.000263254	NA	NA	NA	NA	0.269109	NA	NA	NA	NA
TNS3_ENSG00000136205	0.272613	0	0	0	0	0	0	1	2	ultra_rare_collpase_chr7:47278119_T_C_chr7:47278148_G_T_chr7:47278182_G_A_chr7:47278192_C_T_chr7:47280176_C_T_chr7:47293750_G_A_chr7:47293766_G_A_chr7:47293784_A_C_chr7:47293805_C_T_chr7:47293813_T_C_chr7:47297105_G_A_chr7:47297117_G_A_chr7:47297130_T_C_chr7:47297150_C_T_chr7:47297175_T_C_chr7:47297186_G_A_chr7:47297208_C_T_chr7:47302192_C_G_chr7:47302221_T_A_chr7:47303027_C_T_chr7:47303052_TGGA_T_chr7:47303052_T_C_chr7:47303060_G_A_chr7:47303069_G_A_chr7:47303350_G_C_chr7:47303459_G_A_chr7:47304988_G_C_chr7:47344836_T_C_chr7:47346191_T_C_chr7:47368503_G_A_chr7:47368560_C_T_chr7:47368892_G_A_chr7:47369171_C_G_chr7:47369205_C_T_chr7:47369282_C_T_chr7:47369370_C_A_chr7:47369424_G_A_chr7:47369441_G_A_chr7:47369510_C_T_chr7:47369522_G_A_chr7:47369564_C_T_chr7:47369582_G_A_chr7:47369612_G_A_chr7:47396899_C_T_chr7:47400863_G_A_chr7:47400877_C_T_chr7:47413991_C_T_chr7:47413992_G_A_chr7:47415097_C_T_chr7:47415180_A_T_chr7:47424156_T_C_chr7:47424158_G_A_chr7:47428342_G_A_chr7:47435340_T_C_chr7:47435370_G_A_chr7:47437279_G_A_chr7:47437304_G_C_chr7:47439501_C_T_chr7:47439521_C_T_chr7:47489086_A_G_chr7:47529075_A_G_chr7:47582229_G_A_chr7:47582234_C_T;chr7:47302992_G_A;chr7:47369283_G_A	0.00281479081446681;0.000405005872585152;0.00042525616621441	0.286134	0.18353	-0.0273225	0.0256155	0.268611	0.283863	0.180742	-0.0275813	0.0257364
BPI_ENSG00000101425	0.272728	0	0	0	0	0	1	2	2	ultra_rare_collpase_chr20:38304331_C_T_chr20:38307600_A_G_chr20:38308932_T_C_chr20:38309012_G_A_chr20:38309059_G_A_chr20:38310501_G_A_chr20:38310526_G_C_chr20:38310613_T_A_chr20:38318426_T_C_chr20:38318477_G_A_chr20:38323874_A_T_chr20:38323948_C_T_chr20:38324795_C_T_chr20:38324832_A_G_chr20:38326269_C_T_chr20:38326346_G_A_chr20:38326425_T_C_chr20:38334474_T_TG_chr20:38334491_A_G_chr20:38337161_G_A;chr20:38304353_G_A;chr20:38309042_G_A;chr20:38318473_C_A;chr20:38331080_G_C	0.00111376614960917;0.000202511138112596;0.000283504110809607;0.000405005872585152;0.000992264387833624	0.171792	0.773269	-0.0418987	0.030662	0.270096	0.169976	0.770191	-0.0422557	0.0307923
DHRS7B_ENSG00000109016	0.272832	0	0	0	0	0	0	0	1	ultra_rare_collpase_chr17:21126992_G_A_chr17:21172073_C_A_chr17:21172089_G_T_chr17:21172112_C_T_chr17:21172113_G_A_chr17:21172130_C_T_chr17:21172148_C_T_chr17:21172172_G_C_chr17:21172175_G_A_chr17:21178260_G_A_chr17:21178283_C_T_chr17:21178284_G_A_chr17:21178342_G_T_chr17:21183707_CA_C_chr17:21183754_A_C_chr17:21183759_G_C_chr17:21183777_A_G_chr17:21183792_C_T_chr17:21183801_CT_C_chr17:21184454_C_T_chr17:21184455_G_A_chr17:21188714_C_G_chr17:21188728_G_A_chr17:21188756_G_A_chr17:21188791_G_A_chr17:21190974_C_T_chr17:21191043_G_C_chr17:21191112_G_A_chr17:21191131_A_C_chr17:21191133_C_T	0.00127577	NA	NA	NA	NA	0.269964	NA	NA	NA	NA
COL6A2_ENSG00000142173	0.272889	0	0	0	0	0	2	8	5	ultra_rare_collpase_chr21:46112011_G_A_chr21:46112092_T_C_chr21:46112113_G_A_chr21:46112155_G_A_chr21:46112183_T_C_chr21:46112207_G_A_chr21:46112251_C_T_chr21:46112252_G_A_chr21:46112254_G_A_chr21:46112284_A_G_chr21:46112323_G_A_chr21:46112332_G_A_chr21:46112350_G_A_chr21:46112366_G_T_chr21:46112392_G_A_chr21:46112395_G_A_chr21:46112399_G_A_chr21:46112404_C_T_chr21:46112405_G_A_chr21:46112413_G_T_chr21:46112419_C_T_chr21:46112420_G_A_chr21:46112431_G_A_chr21:46112468_G_A_chr21:46112476_G_A_chr21:46112486_C_T_chr21:46112501_G_A_chr21:46112528_A_C_chr21:46112561_G_A_chr21:46112576_T_C_chr21:46112810_G_A_chr21:46112819_G_A_chr21:46115897_C_T_chr21:46116666_G_A_chr21:46116669_G_A_chr21:46116673_G_A_chr21:46116797_G_A_chr21:46117412_C_T_chr21:46117413_G_A_chr21:46117452_G_A_chr21:46117883_G_A_chr21:46118626_C_T_chr21:46118627_G_A_chr21:46118635_C_T_chr21:46119087_G_A_chr21:46119114_G_A_chr21:46119792_G_A_chr21:46119806_G_A_chr21:46120530_G_C_chr21:46120540_G_A_chr21:46120542_G_A_chr21:46121060_G_A_chr21:46121123_GGTCA_G_chr21:46121557_GA_G_chr21:46121557_G_A_chr21:46121562_C_T_chr21:46121586_C_A_chr21:46121589_C_T_chr21:46121590_G_A_chr21:46122148_G_A_chr21:46122495_G_A_chr21:46122882_G_A_chr21:46122927_A_G_chr21:46122932_G_A_chr21:46124652_C_T_chr21:46124684_C_T_chr21:46124699_G_C_chr21:46124912_G_A_chr21:46125275_G_A_chr21:46125287_G_A_chr21:46125477_G_A_chr21:46125485_G_A_chr21:46125518_G_A_chr21:46125525_T_C_chr21:46125596_A_G_chr21:46125609_C_A_chr21:46125611_G_A_chr21:46125615_C_T_chr21:46125791_G_A_chr21:46125817_G_A_chr21:46125836_T_C_chr21:46125847_G_A_chr21:46125898_G_A_chr21:46125949_G_C_chr21:46125974_G_A_chr21:46125995_C_T_chr21:46126048_C_T_chr21:46126093_G_A_chr21:46126099_A_G_chr21:46126117_G_A_chr21:46126120_A_C_chr21:46126141_G_A_chr21:46126222_G_A_chr21:46126540_A_C_chr21:46129208_C_G_chr21:46129224_G_A_chr21:46129225_G_A_chr21:46129237_C_T_chr21:46129241_C_T_chr21:46129243_G_C_chr21:46129262_C_G_chr21:46129288_C_T_chr21:46129302_C_T_chr21:46129307_C_T_chr21:46129308_G_A_chr21:46129363_A_G_chr21:46129366_G_A_chr21:46129388_C_G_chr21:46129405_G_A_chr21:46129424_T_C_chr21:46129441_G_T_chr21:46132550_T_TAGCGCCGCCGCCCG;chr21:46112051_C_T;chr21:46112491_G_A;chr21:46114063_G_A;chr21:46116803_G_A;chr21:46117451_C_T;chr21:46122508_G_A;chr21:46124685_G_A;chr21:46125593_G_A;chr21:46125997_G_A;chr21:46126108_G_A;chr21:46129369_G_A;chr21:46129384_G_A;chr21:46129390_G_A;chr21:46129449_G_C	0.00504232311368515;0.00030377901089554;0.000405186385737439;0.000506298351492568;0.00050627784528149;0.000202519340597027;0.000263627514600908;0.000263275142776135;0.000729483282674772;0.00026334980957783;0.000283504110809607;0.000627809955850784;0.000263275142776135;0.000283504110809607;0.000202519340597027	0.238446	0.163977	-0.0187828	0.0159328	0.260095	0.232836	0.156451	-0.019238	0.0161246
NMB_ENSG00000197696	0.273041	0	0	0	0	0	0	0	1	ultra_rare_collpase_chr15:84653636_GTCA_G_chr15:84654270_T_A_chr15:84655403_T_G_chr15:84657178_G_A_chr15:84657353_A_G_chr15:84658057_CG_C_chr15:84658066_C_G_chr15:84658150_C_T	0.000445506	NA	NA	NA	NA	0.2705	NA	NA	NA	NA
PITHD1_ENSG00000057757	0.273118	0	0	0	0	0	0	0	1	ultra_rare_collpase_chr1:23778552_C_T_chr1:23778572_G_A_chr1:23778611_C_T_chr1:23778616_G_T_chr1:23778622_A_G_chr1:23778709_C_T_chr1:23778716_G_C_chr1:23779446_A_C_chr1:23779458_T_C_chr1:23779867_T_C_chr1:23779882_G_A_chr1:23785745_C_T_chr1:23785746_G_A_chr1:23786338_A_G_chr1:23787278_C_T_chr1:23787282_G_A_chr1:23787308_G_A_chr1:23787342_A_G_chr1:23787354_C_T_chr1:23787363_A_G_chr1:23791148_A_C_chr1:23791165_G_C_chr1:23791188_A_T_chr1:23791200_G_A_chr1:23791209_G_A_chr1:23791952_T_G_chr1:23792681_G_A_chr1:23792685_G_A_chr1:23792712_G_T_chr1:23792747_G_A_chr1:23792758_G_A_chr1:23793167_G_A_chr1:23793183_G_A_chr1:23793220_A_G	0.00133652	NA	NA	NA	NA	0.270427	NA	NA	NA	NA
PHF24_ENSG00000122733	0.273124	0	0	0	0	0	1	1	2	ultra_rare_collpase_chr9:34958417_G_C_chr9:34971320_C_T_chr9:34971370_C_A_chr9:34971383_C_T_chr9:34971384_G_A_chr9:34971402_G_A_chr9:34971404_C_T_chr9:34971428_C_T_chr9:34971431_C_T_chr9:34971432_G_A_chr9:34971545_C_T_chr9:34971546_G_A_chr9:34971615_G_A_chr9:34971624_G_A_chr9:34971675_C_T_chr9:34972403_C_T_chr9:34972449_G_A_chr9:34976212_C_T_chr9:34976564_C_T_chr9:34976565_G_A_chr9:34976571_G_A_chr9:34976585_A_G_chr9:34976588_C_T_chr9:34976598_G_A_chr9:34976651_G_T_chr9:34976733_G_A_chr9:34977123_G_A_chr9:34977182_C_T_chr9:34977210_A_G_chr9:34977568_G_A_chr9:34977580_C_G;chr9:34964656_T_G;chr9:34971623_C_T;chr9:34977603_T_G	0.00135676967316026;0.000222753229921834;0.000486007047102183;0.000202815073216241	0.179197	0.451398	-0.0420161	0.0312798	0.270413	0.177334	0.447622	-0.0423781	0.0314143
SNRNP70_ENSG00000104852	0.273141	0	0	0	0	0	0	3	1	ultra_rare_collpase_chr19:49085595_C_G_chr19:49085641_G_C_chr19:49086522_A_G_chr19:49086528_T_C_chr19:49090484_C_T_chr19:49098447_A_G_chr19:49098448_A_G_chr19:49101412_G_A_chr19:49101433_A_G_chr19:49102063_G_A_chr19:49102066_G_A_chr19:49102078_C_T_chr19:49102082_G_A_chr19:49103455_C_T_chr19:49103468_G_A_chr19:49103489_G_A_chr19:49103542_G_GC_chr19:49103556_G_A_chr19:49103562_T_C_chr19:49103573_G_A_chr19:49103581_G_A_chr19:49103653_G_A_chr19:49104730_G_A_chr19:49107703_A_G_chr19:49107809_C_T_chr19:49107820_AGGGACC_A_chr19:49107955_C_T_chr19:49107991_C_T_chr19:49108015_C_T_chr19:49108028_GGCGGGA_G_chr19:49108064_G_T_chr19:49108114_G_T_chr19:49108137_GCCTGACGGC_G_chr19:49108251_T_TGACCGC_chr19:49108254_CCGCGAG_C_chr19:49108382_A_C_chr19:49108427_A_C_chr19:49108430_C_T_chr19:49108433_C_T_chr19:49108436_C_T;chr19:49085636_GGTGA_G;chr19:49107820_A_AGGGACC;chr19:49108272_GGAGCGGGGCAGT_G	0.00141752055404803;0.000405038681194054;0.000324227932236362;0.000263275142776135	0.174467	0.548326	-0.0419461	0.0308884	0.270677	0.172801	0.544746	-0.0422722	0.0310082
WASHC2C_ENSG00000172661	0.273215	0	0	0	0	0	2	1	4	ultra_rare_collpase_chr10:45727465_G_C_chr10:45727479_G_A_chr10:45727484_C_A_chr10:45727514_G_T_chr10:45728887_C_T_chr10:45728904_A_G_chr10:45728926_A_AAGTGG_chr10:45728938_T_A_chr10:45728967_C_T_chr10:45728968_G_A_chr10:45728976_A_G_chr10:45728986_A_G_chr10:45728999_GCTCT_G_chr10:45743405_C_T_chr10:45743424_T_C_chr10:45743435_C_A_chr10:45743454_A_G_chr10:45746604_C_T_chr10:45746632_C_CAATGAACA_chr10:45750171_G_A_chr10:45750793_C_T_chr10:45750829_GA_G_chr10:45752610_A_AC_chr10:45752626_G_A_chr10:45752635_T_G_chr10:45752674_G_A_chr10:45752686_T_C_chr10:45754952_TG_T_chr10:45757036_T_C_chr10:45757087_C_T_chr10:45757141_T_C_chr10:45763487_G_T_chr10:45765703_G_C_chr10:45769447_A_G_chr10:45773285_T_C_chr10:45773296_G_A_chr10:45777362_G_T_chr10:45784650_A_G_chr10:45784667_CT_C_chr10:45784836_G_GT_chr10:45784854_G_A_chr10:45785569_A_C_chr10:45785615_A_C_chr10:45785627_C_T_chr10:45786612_G_T_chr10:45786616_C_T_chr10:45787044_G_A_chr10:45787134_G_A_chr10:45787212_C_T_chr10:45788895_C_T_chr10:45788896_G_A_chr10:45788911_G_A_chr10:45788922_C_T_chr10:45788973_G_T_chr10:45789249_G_A_chr10:45789324_G_A_chr10:45789405_C_T_chr10:45789406_T_A_chr10:45790362_A_G_chr10:45790404_GAGA_G_chr10:45790410_G_T_chr10:45790414_A_C_chr10:45790482_G_C;chr10:45728935_G_A;chr10:45750829_G_T;chr10:45754528_C_T;chr10:45779134_A_G;chr10:45784863_G_C;chr10:45789196_C_T	0.00336154874245677;0.000202527543745949;0.000649034561090378;0.000931513506945851;0.000297138976143985;0.000205769784764805;0.000627759102506986	0.182109	0.196953	0.0268924	0.0201549	0.255193	0.171956	0.177662	0.0281834	0.0206328
SMC1A_ENSG00000072501	0.273244	0	0	0	0	0	0	0	1	ultra_rare_collpase_chrX:53382522_C_T_chrX:53382585_C_T_chrX:53382605_G_C_chrX:53383250_C_A_chrX:53394833_T_C_chrX:53405938_G_A_chrX:53412990_C_T_chrX:53414783_T_C_chrX:53415052_T_C_chrX:53422538_G_A_chrX:53423403_G_A	0.000445506	NA	NA	NA	NA	0.271493	NA	NA	NA	NA
SLC38A6_ENSG00000139974	0.273304	0	0	0	0	0	0	1	2	ultra_rare_collpase_chr14:60981383_G_GT_chr14:60981384_T_C_chr14:60982523_CG_C_chr14:60982523_C_T_chr14:61015916_A_T_chr14:61015918_G_A_chr14:61015943_G_A_chr14:61030480_C_CT_chr14:61030483_C_T_chr14:61033112_T_G_chr14:61033115_A_G_chr14:61033126_G_A_chr14:61033171_A_G_chr14:61033285_A_G_chr14:61037120_C_G_chr14:61037605_A_C_chr14:61037684_G_T_chr14:61043172_C_G_chr14:61043210_CAGGTAATAGCTTATA_C_chr14:61045344_A_G_chr14:61045369_G_A_chr14:61045418_C_T_chr14:61045428_A_G_chr14:61046090_A_G_chr14:61050575_TGA_T_chr14:61050622_C_G_chr14:61050832_A_C_chr14:61051907_A_G_chr14:61051914_A_G_chr14:61051934_A_G_chr14:61052089_A_G_chr14:61052092_T_C_chr14:61052119_C_T_chr14:61052140_G_A_chr14:61080855_C_T_chr14:61080857_G_A_chr14:61080879_T_C_chr14:61080886_C_T_chr14:61081020_T_A_chr14:61083660_G_GT;chr14:61043478_C_A;chr14:61046084_T_C	0.00180227613300393;0.000303754404438864;0.00042525616621441	0.187952	0.347974	-0.0427291	0.0324526	0.270893	0.186233	0.345123	-0.0430634	0.0325792
GMPR_ENSG00000137198	0.273307	0	0	0	0	0	0	2	3	ultra_rare_collpase_chr6:16238707_A_G_chr6:16238763_C_T_chr6:16238773_G_A_chr6:16246854_C_T_chr6:16246855_G_A_chr6:16246864_C_T_chr6:16246870_G_A_chr6:16246908_G_A_chr6:16250305_C_G_chr6:16254571_G_A_chr6:16254599_T_C_chr6:16254661_G_A_chr6:16254707_G_A_chr6:16254734_T_C_chr6:16274458_T_C_chr6:16274467_C_A_chr6:16278801_C_T_chr6:16278802_G_A_chr6:16278811_C_T_chr6:16278840_G_A_chr6:16278855_G_A_chr6:16278885_A_G_chr6:16290464_G_A_chr6:16290465_C_T_chr6:16290584_G_A_chr6:16290606_G_T_chr6:16295023_CTG_C;chr6:16246950_G_A;chr6:16278826_C_T;chr6:16290525_A_C;chr6:16295116_A_AACTC	0.0010530152687214;0.000526507634360698;0.000324004698068122;0.000324070323260147;0.000465775617658971	0.170583	0.747061	-0.0415537	0.0303237	0.270997	0.169052	0.744241	-0.0418527	0.0304326
ZDHHC20_ENSG00000180776	0.273466	0	0	0	0	0	0	0	1	ultra_rare_collpase_chr13:21373383_T_A_chr13:21376169_A_C_chr13:21376491_G_A_chr13:21376655_C_T_chr13:21378672_T_C_chr13:21378726_T_C_chr13:21381485_T_C_chr13:21381525_AG_A_chr13:21381540_T_C_chr13:21381550_C_T_chr13:21381952_G_C_chr13:21382933_C_T_chr13:21382980_C_T_chr13:21382984_T_C_chr13:21387623_C_T_chr13:21387625_C_T_chr13:21391815_A_G_chr13:21392988_G_A_chr13:21393005_TAG_T_chr13:21400374_G_A_chr13:21400414_C_T_chr13:21402821_G_A_chr13:21402857_T_C_chr13:21421086_G_A_chr13:21459072_C_T_chr13:21459080_T_C	0.00133652	NA	NA	NA	NA	0.271511	NA	NA	NA	NA
POSTN_ENSG00000133110	0.273522	0	0	0	0	0	0	1	3	ultra_rare_collpase_chr13:37563359_G_A_chr13:37564525_CT_C_chr13:37569070_G_C_chr13:37569232_A_T_chr13:37569233_G_GTC_chr13:37569235_C_A_chr13:37569299_C_T_chr13:37569359_A_G_chr13:37569399_T_C_chr13:37569744_C_T_chr13:37569800_C_G_chr13:37570591_C_T_chr13:37570598_C_T_chr13:37570645_T_C_chr13:37571374_T_C_chr13:37571399_C_T_chr13:37571432_C_G_chr13:37574640_A_G_chr13:37574655_G_T_chr13:37574658_A_C_chr13:37575008_T_C_chr13:37576844_T_A_chr13:37577791_C_T_chr13:37579046_C_T_chr13:37579055_C_T_chr13:37579068_C_A_chr13:37579070_T_A_chr13:37579247_G_T_chr13:37579287_T_A_chr13:37579288_C_T_chr13:37580595_G_A_chr13:37580625_G_A_chr13:37582382_ACT_A_chr13:37582385_C_T_chr13:37582422_C_T_chr13:37582490_C_T_chr13:37582506_G_C_chr13:37583983_T_C_chr13:37584058_G_A_chr13:37584714_A_G_chr13:37584789_C_T_chr13:37584800_C_A_chr13:37584821_C_T_chr13:37584856_G_A_chr13:37586147_G_A_chr13:37586237_T_A_chr13:37587866_T_C_chr13:37590412_T_G_chr13:37590430_C_T_chr13:37597184_G_A_chr13:37597209_T_C_chr13:37597252_C_A_chr13:37597266_G_A_chr13:37597268_G_A_chr13:37598612_G_T_chr13:37598713_A_G;chr13:37574611_C_T;chr13:37582370_C_T;chr13:37586155_G_T	0.00267303875906201;0.000445506459843668;0.000222762251923856;0.000506257340731441	0.60236	0.180477	-0.0127649	0.0245003	0.269727	0.600793	0.177862	-0.0128752	0.0246057
GPALPP1_ENSG00000133114	0.273571	0	0	0	0	0	0	1	2	ultra_rare_collpase_chr13:44989099_T_C_chr13:44989111_G_A_chr13:44989166_G_A_chr13:44989384_G_C_chr13:44989396_C_G_chr13:44989397_A_G_chr13:44989664_G_C_chr13:44989680_C_T_chr13:44989742_G_A_chr13:45006206_CAG_C_chr13:45014964_A_G_chr13:45015043_G_C_chr13:45015076_G_A_chr13:45015084_G_A_chr13:45015432_G_T_chr13:45015462_T_C_chr13:45015478_C_T_chr13:45015491_A_G_chr13:45015504_G_A_chr13:45015529_C_G_chr13:45015549_C_T_chr13:45015550_G_A_chr13:45027800_G_A_chr13:45027854_A_G_chr13:45027912_G_A;chr13:45014991_A_G;chr13:45027864_C_T	0.00117451703049694;0.000364505285326637;0.000708760277024017	0.184076	0.535769	-0.0411899	0.0310092	0.270485	0.181801	0.531516	-0.04162	0.0311707
IL13RA1_ENSG00000131724	0.273596	0	0	0	0	0	0	1	0	ultra_rare_collpase_chrX:118727561_C_T_chrX:118727649_C_A_chrX:118749753_G_A_chrX:118758117_G_A_chrX:118761262_C_A_chrX:118791762_C_T_chrX:118791777_G_A	0.000364505	NA	NA	NA	NA	0.271393	NA	NA	NA	NA
NUDT5_ENSG00000165609	0.273653	0	0	0	0	0	0	1	0	ultra_rare_collpase_chr10:12170909_C_T_chr10:12177894_G_A_chr10:12179109_G_A_chr10:12184965_A_G_chr10:12186227_ACCT_A_chr10:12186229_C_T	0.000243004	NA	NA	NA	NA	0.270219	NA	NA	NA	NA
SLC16A6_ENSG00000108932	0.273787	0	0	0	0	0	0	3	1	ultra_rare_collpase_chr17:68269251_G_T_chr17:68269296_C_T_chr17:68270840_T_C_chr17:68270923_C_T_chr17:68271064_C_T_chr17:68271071_G_A_chr17:68271579_A_C_chr17:68271604_C_T_chr17:68271630_A_G_chr17:68271652_T_C_chr17:68272702_G_A_chr17:68273953_A_G_chr17:68274032_G_A_chr17:68278145_G_A_chr17:68278157_C_G_chr17:68278283_T_C_chr17:68289862_T_C_chr17:68289876_T_C_chr17:68290455_G_A_chr17:68290675_C_G_chr17:68290716_C_A_chr17:68290717_G_A_chr17:68290848_G_A_chr17:68291075_A_G_chr17:68291143_C_A_chr17:68291145_T_TC_chr17:68291150_C_T_chr17:68291373_G_C_chr17:68291381_C_G_chr17:68291385_T_C_chr17:68291403_C_G_chr17:68291404_G_A_chr17:68291444_T_C_chr17:68291446_C_G_chr17:68291447_T_G_chr17:68291472_G_A_chr17:68291476_G_A_chr17:68291559_G_T_chr17:68291964_T_C_chr17:68291970_T_G_chr17:68292173_G_A;chr17:68269191_G_A;chr17:68274038_C_T;chr17:68278216_T_C	0.00178202583937467;0.000224389049814369;0.000303754404438864;0.000364505285326637	0.180974	0.402046	-0.0419341	0.0313464	0.272596	0.179331	0.398843	-0.0422516	0.0314648
FAM117A_ENSG00000121104	0.2738	0	0	0	0	0	0	0	2	ultra_rare_collpase_chr17:49716184_G_A_chr17:49716211_C_G_chr17:49717519_C_T_chr17:49717650_G_A_chr17:49717690_G_A_chr17:49719866_G_A_chr17:49720330_A_G_chr17:49720340_G_A_chr17:49720394_G_A_chr17:49722506_C_T_chr17:49722537_G_A_chr17:49730230_G_A_chr17:49739634_G_C_chr17:49739676_T_C_chr17:49739824_G_A_chr17:49739825_G_C_chr17:49762752_A_G_chr17:49762768_T_G_chr17:49763352_C_T_chr17:49763428_A_AAC_chr17:49763433_A_C_chr17:49763445_G_T_chr17:49763906_C_T_chr17:49764024_CGGCCCCTCCGCGCCCCGGCCCCCA_C_chr17:49764423_A_C_chr17:49764437_T_A_chr17:49764961_A_G_chr17:49764982_T_C_chr17:49768710_A_C_chr17:49768714_G_A_chr17:49777785_G_A;chr17:49730322_TG_T	0.00176177554574541;0.000627759102506986	0.196254	0.344274	-0.042454	0.0328516	0.27135	0.194423	0.341449	-0.0428035	0.0329865
CPN1_ENSG00000120054	0.273979	0	0	0	0	0	0	0	1	ultra_rare_collpase_chr10:100048781_C_T_chr10:100048810_C_G_chr10:100048847_G_A_chr10:100048855_C_T_chr10:100048856_G_A_chr10:100054356_C_G_chr10:100054434_T_C_chr10:100057042_G_A_chr10:100057048_C_T_chr10:100057052_C_A_chr10:100057060_G_A_chr10:100057134_T_C_chr10:100063655_T_G_chr10:100063671_C_T_chr10:100063673_C_T_chr10:100063683_C_G_chr10:100063726_C_T_chr10:100065187_C_T_chr10:100065213_G_A_chr10:100065270_T_C_chr10:100065291_G_T_chr10:100065306_T_C_chr10:100065346_T_G_chr10:100069723_C_T_chr10:100069730_T_C_chr10:100069731_C_G_chr10:100069761_C_T_chr10:100069787_G_A_chr10:100069805_T_C_chr10:100069823_C_G_chr10:100069836_T_C_chr10:100075934_C_T_chr10:100075937_C_T_chr10:100075993_C_T_chr10:100076009_G_A_chr10:100076032_G_A_chr10:100076048_G_C_chr10:100076093_T_C_chr10:100081421_G_A_chr10:100081451_G_T_chr10:100081467_G_A_chr10:100081511_G_A	0.00157952	NA	NA	NA	NA	0.271575	NA	NA	NA	NA
NECTIN1_ENSG00000110400	0.274127	0	0	0	0	0	0	2	3	ultra_rare_collpase_chr11:119638143_G_C_chr11:119639899_G_A_chr11:119640004_G_A_chr11:119640006_G_A_chr11:119662498_G_C_chr11:119664781_C_T_chr11:119664830_C_T_chr11:119664857_C_T_chr11:119664859_T_C_chr11:119664862_C_T_chr11:119664863_C_T_chr11:119664871_C_T_chr11:119664878_C_T_chr11:119664905_G_A_chr11:119664949_C_T_chr11:119665078_T_A_chr11:119665106_C_T_chr11:119665118_C_T_chr11:119665153_TGCCGGC_T_chr11:119665162_C_T_chr11:119665163_G_A_chr11:119665172_C_T_chr11:119665178_C_T_chr11:119665187_C_T_chr11:119665241_T_A_chr11:119665253_C_T_chr11:119665255_G_C_chr11:119665256_C_T_chr11:119665258_C_T_chr11:119665277_G_A_chr11:119665282_G_T_chr11:119665286_T_G_chr11:119665295_A_G_chr11:119665319_A_G_chr11:119675188_C_T_chr11:119675189_G_A_chr11:119675195_C_T_chr11:119677102_G_A_chr11:119677160_C_T_chr11:119677561_C_T_chr11:119677588_G_A_chr11:119677606_C_T_chr11:119677642_T_C_chr11:119677654_G_A_chr11:119677693_G_A_chr11:119677761_T_C_chr11:119678416_C_T_chr11:119678423_G_A_chr11:119678453_G_A_chr11:119678511_A_T_chr11:119678516_C_T_chr11:119678529_C_T_chr11:119678541_G_A_chr11:119678544_G_A_chr11:119678580_C_T_chr11:119678706_C_T_chr11:119678729_A_G_chr11:119681286_A_G_chr11:119689129_G_A_chr11:119692185_T_C_chr11:119693969_T_G_chr11:119706202_T_C_chr11:119709217_A_G_chr11:119709804_T_C_chr11:119717475_A_G_chr11:119717502_A_C_chr11:119717992_T_C_chr11:119721549_G_T_chr11:119723760_A_G_chr11:119723807_A_T_chr11:119725088_G_A_chr11:119725820_G_A_chr11:119727531_AAGGGT_A_chr11:119727569_C_T_chr11:119727574_T_C_chr11:119727612_C_T_chr11:119728154_C_T_chr11:119728162_C_T_chr11:119728239_A_G_chr11:119728362_C_A_chr11:119728471_T_C_chr11:119728489_G_A_chr11:119728587_G_A_chr11:119728673_A_G_chr11:119728749_G_A_chr11:119728782_T_A_chr11:119728849_C_A_chr11:119729161_G_C_chr11:119729168_T_C_chr11:119729174_G_A;chr11:119659867_T_TA;chr11:119677659_C_T;chr11:119728106_GACGGTGATT_G;chr11:119728772_C_T	0.00437406342391965;0.000729010570653275;0.000850546780072904;0.000384771162413933;0.000303766707168894	0.328	0.178499	-0.0185797	0.0189948	0.269833	0.325739	0.17561	-0.0187541	0.0190836
PLEKHD1_ENSG00000175985	0.274263	0	0	0	0	0	0	0	2	ultra_rare_collpase_chr14:69484975_T_A_chr14:69485003_C_G_chr14:69485060_A_G_chr14:69485080_C_A_chr14:69485093_C_T_chr14:69500155_G_A_chr14:69500580_G_A_chr14:69500665_A_G_chr14:69500886_G_T_chr14:69500907_C_T_chr14:69501772_A_T_chr14:69502868_G_C_chr14:69502878_A_G_chr14:69522283_G_A_chr14:69522292_C_T_chr14:69522293_G_A_chr14:69524297_C_T_chr14:69525944_G_A_chr14:69525992_G_A_chr14:69526064_C_T_chr14:69526716_C_T_chr14:69526717_G_A_chr14:69526722_C_T_chr14:69526723_G_A_chr14:69526740_C_T_chr14:69526741_G_A_chr14:69526756_G_T_chr14:69526780_C_T_chr14:69526791_C_A_chr14:69526818_C_T_chr14:69527222_G_A_chr14:69527228_G_A_chr14:69527248_C_T_chr14:69527249_G_A_chr14:69527281_C_T_chr14:69527282_G_A_chr14:69527794_G_A_chr14:69527875_C_T_chr14:69527879_G_A_chr14:69527894_G_A_chr14:69527903_G_A_chr14:69527909_G_A_chr14:69528324_C_T_chr14:69528325_G_A_chr14:69528342_C_T_chr14:69528348_C_T_chr14:69528363_C_CA_chr14:69528405_C_T;chr14:69526121_C_T	0.00255153699728646;0.000708875116458055	0.380117	0.199994	0.0234168	0.0266803	0.270532	0.377714	0.197202	0.023654	0.0268151
ANO2_ENSG00000047617	0.274308	0	0	0	0	0	0	0	9	ultra_rare_collpase_chr12:5563313_G_A_chr12:5563327_G_A_chr12:5563513_G_A_chr12:5563562_C_T_chr12:5565583_C_T_chr12:5565584_G_A_chr12:5565600_C_A_chr12:5565635_C_T_chr12:5565649_C_T_chr12:5567219_T_A_chr12:5571541_A_C_chr12:5575836_G_A_chr12:5575837_C_A_chr12:5575874_G_A_chr12:5575879_G_A_chr12:5575901_C_T_chr12:5575999_A_G_chr12:5576002_G_A_chr12:5577954_C_T_chr12:5578366_C_T_chr12:5578392_G_A_chr12:5578396_G_A_chr12:5578426_C_T_chr12:5578440_A_G_chr12:5578453_G_A_chr12:5578455_A_AG_chr12:5578459_C_T_chr12:5578486_C_A_chr12:5578489_C_T_chr12:5578497_G_A_chr12:5587686_T_C_chr12:5587691_T_C_chr12:5599501_G_A_chr12:5599589_C_T_chr12:5599609_C_T_chr12:5599610_G_A_chr12:5612655_C_T_chr12:5612703_C_T_chr12:5612737_A_G_chr12:5612744_C_A_chr12:5612911_C_T_chr12:5615261_A_G_chr12:5615264_C_T_chr12:5615291_G_A_chr12:5635150_A_G_chr12:5635179_C_T_chr12:5635212_C_T_chr12:5635242_C_T_chr12:5635250_C_T_chr12:5635253_A_C_chr12:5635304_C_T_chr12:5635348_CTGTT_C_chr12:5647737_AT_A_chr12:5647764_G_A_chr12:5648936_T_C_chr12:5687658_T_C_chr12:5720475_T_C_chr12:5732596_C_T_chr12:5732597_G_A_chr12:5732619_C_G_chr12:5732865_C_G_chr12:5739343_C_T_chr12:5739358_G_C_chr12:5739361_G_A_chr12:5744157_C_T_chr12:5744159_C_T_chr12:5744175_T_G_chr12:5744182_G_T_chr12:5744187_C_T_chr12:5744222_G_A_chr12:5744223_C_T_chr12:5744258_C_G_chr12:5744311_C_G_chr12:5750835_C_G_chr12:5750839_G_A_chr12:5785913_T_G_chr12:5789914_T_C_chr12:5799520_T_C_chr12:5799550_G_A_chr12:5805069_G_C_chr12:5805073_A_G_chr12:5805168_T_C_chr12:5805170_T_A_chr12:5805192_A_G_chr12:5805206_T_C_chr12:5807347_T_C_chr12:5830440_G_A_chr12:5830446_G_A_chr12:5832451_C_T_chr12:5832509_T_C_chr12:5832522_G_A_chr12:5840202_G_A_chr12:5854050_G_T_chr12:5854113_C_T_chr12:5854114_G_A_chr12:5921134_G_A_chr12:5921177_T_A_chr12:5921245_C_T_chr12:5921252_G_A_chr12:5922215_G_A_chr12:5922774_C_T_chr12:5922775_G_A_chr12:5922778_G_A_chr12:5922801_A_C;chr12:5563309_G_A;chr12:5567183_G_T;chr12:5578432_G_A;chr12:5615192_T_C;chr12:5750891_T_A;chr12:5750947_C_A;chr12:5921246_G_A;chr12:5922777_C_T	0.00581183427159694;0.000648088139987038;0.000708760277024017;0.000729010570653275;0.000567008221619213;0.000486026731470231;0.00042525616621441;0.000587258515248471;0.000627835385612443	0.383895	0.167856	-0.0138461	0.0159015	0.269743	0.381927	0.164977	-0.013961	0.0159673
TRMT10A_ENSG00000145331	0.274331	0	0	0	0	0	0	0	2	ultra_rare_collpase_chr4:99549191_G_A_chr4:99549282_T_TCC_chr4:99549285_G_A_chr4:99550908_C_T_chr4:99550909_G_A_chr4:99550971_G_A_chr4:99553822_T_C_chr4:99553825_G_C_chr4:99556180_A_G_chr4:99556181_T_C_chr4:99556202_C_T_chr4:99556210_G_C_chr4:99557364_C_T_chr4:99557365_G_A_chr4:99557367_C_T_chr4:99557368_G_A_chr4:99557376_G_A_chr4:99557385_C_T_chr4:99558092_C_T_chr4:99558119_C_T_chr4:99558141_CATCT_C_chr4:99558203_C_T_chr4:99559157_C_T_chr4:99559176_C_T_chr4:99559190_T_A_chr4:99559260_C_A_chr4:99563910_T_G_chr4:99564127_G_A_chr4:99565093_A_G;chr4:99564125_G_A	0.00153902231582358;0.000951763800575108	0.195065	0.422017	-0.0408717	0.0315431	0.272111	0.193365	0.419251	-0.0411844	0.0316635
SLC25A37_ENSG00000147454	0.274377	0	0	0	0	0	0	1	3	ultra_rare_collpase_chr8:23529000_C_T_chr8:23529003_A_T_chr8:23529048_A_G_chr8:23529055_A_G_chr8:23529071_T_G_chr8:23529204_T_G_chr8:23532495_G_C_chr8:23532587_A_G_chr8:23566120_A_G_chr8:23566162_G_A_chr8:23566320_C_G_chr8:23566353_T_C_chr8:23566741_A_G_chr8:23568363_A_G_chr8:23568413_G_A_chr8:23571539_C_T_chr8:23571689_A_G_chr8:23571696_C_A_chr8:23572316_A_G;chr8:23529058_G_C;chr8:23566398_G_A;chr8:23572309_T_C	0.000708760277024017;0.000992384964355152;0.000607508808877729;0.00022277127465673	0.175132	0.292759	0.033395	0.0246295	0.269729	0.171989	0.286301	0.0338865	0.02481
TIRAP_ENSG00000150455	0.274722	0	0	0	0	0	0	1	1	ultra_rare_collpase_chr11:126292477_A_T_chr11:126292479_T_A_chr11:126292488_C_T_chr11:126292651_G_A_chr11:126292672_T_A_chr11:126292731_GA_G_chr11:126292770_C_T_chr11:126292771_G_A_chr11:126292788_G_A_chr11:126292803_G_A_chr11:126292809_T_C_chr11:126292822_GCAGTAGT_G_chr11:126292836_C_T_chr11:126292846_T_G_chr11:126292855_C_T_chr11:126292908_G_A_chr11:126292911_G_A_chr11:126292923_G_A_chr11:126292939_C_A_chr11:126292983_C_T_chr11:126292984_G_A;chr11:126292752_C_T	0.00115426673686768;0.000324004698068122	0.303147	0.200653	0.0429691	0.0417293	0.272147	0.301461	0.198725	0.0432697	0.041875
RARG_ENSG00000172819	0.274753	0	0	0	0	0	0	4	6	ultra_rare_collpase_chr12:53213090_G_A_chr12:53213142_A_G_chr12:53213163_G_A_chr12:53213497_T_A_chr12:53214214_C_T_chr12:53214447_G_A_chr12:53214567_T_A_chr12:53214575_TTTC_T_chr12:53214914_T_C_chr12:53215314_C_T_chr12:53215346_C_T_chr12:53215385_C_T_chr12:53215386_G_A_chr12:53215726_G_A_chr12:53215734_G_A_chr12:53217170_A_G_chr12:53217457_T_C_chr12:53217476_G_A_chr12:53217477_G_A_chr12:53217840_AAACTCTTTAT_A_chr12:53217857_C_T_chr12:53218671_G_T_chr12:53218741_G_A_chr12:53219034_C_G_chr12:53219054_A_G_chr12:53219075_C_T_chr12:53219381_C_G_chr12:53219393_G_T_chr12:53219400_C_A_chr12:53219827_G_A_chr12:53219951_T_C_chr12:53220003_G_A_chr12:53220034_C_G_chr12:53220052_C_G_chr12:53220053_G_A_chr12:53220064_G_A_chr12:53220101_C_T_chr12:53220126_G_C_chr12:53220154_C_A_chr12:53220192_A_AG_chr12:53220194_G_C_chr12:53220197_G_A_chr12:53220213_G_A_chr12:53220236_G_A_chr12:53220276_G_A_chr12:53220287_T_G_chr12:53220291_C_T_chr12:53220429_C_T_chr12:53220566_G_T_chr12:53220919_C_T_chr12:53220945_C_T_chr12:53220967_C_T_chr12:53220976_G_C_chr12:53221053_G_C_chr12:53221067_C_A_chr12:53221071_C_T_chr12:53221084_G_A_chr12:53221098_A_C_chr12:53221107_T_A_chr12:53221847_C_G_chr12:53221856_C_A_chr12:53221903_A_C_chr12:53221905_C_A_chr12:53221920_GGGGGCGCACTGGGGTGCTGCAGGAGT_G_chr12:53221946_T_G_chr12:53221952_G_A_chr12:53222840_A_G_chr12:53227353_G_A_chr12:53227511_C_T_chr12:53230294_T_G_chr12:53230327_T_C_chr12:53230442_G_A_chr12:53230643_G_A_chr12:53230650_G_A_chr12:53230737_G_T_chr12:53230754_G_A_chr12:53230799_G_A_chr12:53231168_C_T_chr12:53231993_G_A_chr12:53232088_G_A_chr12:53232100_G_A_chr12:53232169_T_C_chr12:53232227_T_C_chr12:53232322_C_G_chr12:53232410_G_T;chr12:53213238_T_C;chr12:53218744_T_G;chr12:53221008_C_G;chr12:53221086_C_T;chr12:53221880_G_C;chr12:53230331_G_A;chr12:53230490_G_A;chr12:53232084_G_T;chr12:53232103_T_C	0.0035843019723786;0.000243023208716432;0.000263285806869734;0.000567536889897843;0.000446537306162215;0.00064827195008306;0.000364593882924853;0.000222798347241351;0.000708760277024017;0.000587282300526529	0.16739	0.731266	-0.0250455	0.0181406	0.27215	0.165752	0.727043	-0.0252398	0.0182107
TGIF2_ENSG00000118707	0.274756	0	0	0	0	0	0	4	1	ultra_rare_collpase_chr20:36573548_G_C_chr20:36573589_C_T_chr20:36573603_C_T_chr20:36573614_C_A_chr20:36573617_G_A_chr20:36573625_CTGTCAGGCCGAG_C_chr20:36573635_G_A_chr20:36573644_G_A_chr20:36573719_G_A_chr20:36573803_A_T_chr20:36573831_A_AG_chr20:36574070_G_T_chr20:36574072_G_A_chr20:36574088_T_A_chr20:36574091_A_C_chr20:36574159_T_G_chr20:36574204_G_A_chr20:36574304_G_C_chr20:36574414_C_T_chr20:36574511_GCCCAGTT_G_chr20:36574522_A_C_chr20:36574523_G_A_chr20:36574619_T_A_chr20:36574780_A_C_chr20:36574869_A_T_chr20:36574899_A_G_chr20:36575085_G_A_chr20:36575617_G_C_chr20:36578740_G_T_chr20:36578874_C_T_chr20:36578951_C_A_chr20:36591019_C_T_chr20:36591207_C_T_chr20:36591506_G_T_chr20:36591521_C_T;chr20:36573575_G_A;chr20:36573838_G_A;chr20:36574308_G_A;chr20:36575587_T_G	0.00147827143493581;0.000243516376476318;0.00028488868991901;0.000364638197876995;0.000263296471827277	0.172274	0.633804	-0.0413339	0.0302828	0.272577	0.170822	0.630581	-0.0416149	0.0303855
AK9_ENSG00000155085	0.27478	0	0	0	0	0	0	1	6	ultra_rare_collpase_chr6:109493382_G_T_chr6:109493448_G_A_chr6:109493469_A_G_chr6:109493490_AT_A_chr6:109493496_T_A_chr6:109493551_C_T_chr6:109493978_T_C_chr6:109494025_C_T_chr6:109495381_G_A_chr6:109497938_C_T_chr6:109499060_G_T_chr6:109499187_G_A_chr6:109506327_C_T_chr6:109506407_C_A_chr6:109506489_G_A_chr6:109509286_C_T_chr6:109509320_C_T_chr6:109509368_A_AT_chr6:109509377_G_A_chr6:109514283_T_A_chr6:109514298_C_T_chr6:109514371_G_A_chr6:109515891_T_C_chr6:109515912_A_G_chr6:109516491_C_T_chr6:109516492_G_A_chr6:109516528_C_T_chr6:109529018_C_CT_chr6:109533249_A_T_chr6:109533299_C_A_chr6:109533343_G_A_chr6:109533345_C_T_chr6:109533346_G_A_chr6:109533375_A_G_chr6:109533438_C_T_chr6:109533448_C_A_chr6:109542065_C_T_chr6:109542090_G_T_chr6:109545916_A_G_chr6:109546100_C_T_chr6:109546120_G_A_chr6:109550181_C_T_chr6:109550184_T_C_chr6:109550241_A_G_chr6:109563658_G_A_chr6:109563700_T_C_chr6:109564782_A_G_chr6:109564789_C_G_chr6:109579565_T_A_chr6:109585220_T_C_chr6:109585915_C_A_chr6:109586008_T_C_chr6:109586018_T_G_chr6:109586073_C_G_chr6:109610471_G_C_chr6:109619091_C_T_chr6:109619141_A_C_chr6:109619190_C_T_chr6:109619206_G_A_chr6:109619236_C_T_chr6:109633033_A_G_chr6:109633183_C_G_chr6:109633224_C_T_chr6:109633242_A_T_chr6:109633323_C_G_chr6:109659228_C_T_chr6:109659329_C_A_chr6:109659376_T_C_chr6:109662556_T_C_chr6:109662592_T_A_chr6:109674237_G_A_chr6:109674260_C_T_chr6:109675665_CA_C_chr6:109675682_C_T_chr6:109675721_C_A;chr6:109497932_G_A;chr6:109509179_C_A;chr6:109509299_G_A;chr6:109529030_C_A;chr6:109563595_G_GCCTCTT;chr6:109563688_T_A	0.00342229962334454;0.000729010570653275;0.000567031186715269;0.00034425499169738;0.000911263213316593;0.000587329876863253;0.000486026731470231	0.169156	0.577016	-0.0261268	0.0190024	0.272032	0.167395	0.572297	-0.026344	0.0190812
NAT8L_ENSG00000185818	0.274908	0	0	0	0	0	0	2	0	ultra_rare_collpase_chr4:2059839_G_A_chr4:2061162_G_T_chr4:2063780_G_A_chr4:2063870_C_T_chr4:2063906_C_T_chr4:2063907_G_A_chr4:2063990_C_G_chr4:2064105_G_A_chr4:2064117_G_A;chr4:2063825_G_A	0.000222753229921834;0.000405005872585152	0.337919	0.19573	0.0617224	0.0644092	0.272774	0.336669	0.194089	0.0620423	0.0645758
STK32C_ENSG00000165752	0.27495	0	0	0	0	0	1	0	1	ultra_rare_collpase_chr10:132202682_C_T_chr10:132202683_G_A_chr10:132202707_G_A_chr10:132202716_G_A_chr10:132202733_G_A_chr10:132202776_G_A_chr10:132202817_C_T_chr10:132203777_G_A_chr10:132203787_G_A_chr10:132203798_G_A_chr10:132203801_G_A_chr10:132203855_C_T_chr10:132203895_G_A_chr10:132203910_C_T_chr10:132204853_G_A_chr10:132204862_G_A_chr10:132204866_G_A_chr10:132204868_C_T_chr10:132208026_G_A_chr10:132209091_T_C_chr10:132222690_C_T_chr10:132222874_C_T_chr10:132222877_G_A_chr10:132222893_C_T_chr10:132222928_G_A_chr10:132222965_G_A_chr10:132224460_T_C_chr10:132224463_C_T_chr10:132225270_G_A_chr10:132225333_G_A_chr10:132225559_G_A_chr10:132225563_G_A_chr10:132226952_C_T_chr10:132227996_C_T_chr10:132228040_C_T_chr10:132228050_C_T_chr10:132228052_C_T_chr10:132228076_A_G_chr10:132307766_C_G_chr10:132307835_G_A;chr10:132224411_C_T	0.00180227613300393;0.000202519340597027	0.216047	0.260124	-0.0427146	0.0345278	0.272281	0.213977	0.257728	-0.043102	0.034684
PNMT_ENSG00000141744	0.274956	0	0	0	0	0	0	4	2	ultra_rare_collpase_chr17:39665271_C_T_chr17:39665278_G_A_chr17:39665408_C_T_chr17:39665411_C_T_chr17:39665412_G_A_chr17:39665456_C_T_chr17:39665718_G_T_chr17:39665728_TGAG_T_chr17:39665775_G_A_chr17:39665799_C_T_chr17:39665831_C_T_chr17:39665865_G_A_chr17:39665874_C_T_chr17:39665922_G_A_chr17:39665942_C_T_chr17:39665958_C_T_chr17:39666026_C_G_chr17:39666027_C_T_chr17:39666053_G_A_chr17:39666065_C_T_chr17:39666085_G_A_chr17:39666194_G_T_chr17:39666203_G_A_chr17:39666232_A_C_chr17:39666237_G_A_chr17:39666279_G_A_chr17:39668409_CG_C_chr17:39668585_G_T_chr17:39668597_C_T_chr17:39668611_G_A_chr17:39668617_T_C_chr17:39668645_A_G_chr17:39668678_G_T_chr17:39668688_G_A_chr17:39669640_G_A_chr17:39669643_C_T_chr17:39669655_G_A_chr17:39669659_T_C_chr17:39669715_A_G_chr17:39669724_A_G_chr17:39669746_G_A_chr17:39669795_G_C_chr17:39669812_A_G_chr17:39669824_T_C_chr17:39669955_T_G_chr17:39669983_G_A_chr17:39669998_G_A_chr17:39670006_C_T_chr17:39670012_G_A_chr17:39670069_G_A_chr17:39670127_G_A_chr17:39670169_ACCT_A_chr17:39670186_GC_G_chr17:39670316_C_T_chr17:39670336_G_A_chr17:39670363_G_A_chr17:39672852_T_C_chr17:39673061_G_A_chr17:39673094_T_C_chr17:39673116_G_A_chr17:39673166_G_C_chr17:39673190_G_A_chr17:39673205_G_A_chr17:39673208_G_T_chr17:39673516_A_G_chr17:39673523_C_T_chr17:39673546_T_C_chr17:39673609_C_T_chr17:39673610_G_A_chr17:39674021_G_A_chr17:39674029_G_A_chr17:39674635_C_G_chr17:39674639_G_C_chr17:39674678_A_G_chr17:39675320_G_A;chr17:39665259_T_C;chr17:39669997_C_T;chr17:39670126_C_T;chr17:39670259_G_C;chr17:39670291_C_T	0.00421206107488559;0.000263296471827277;0.000222888636732047;0.000405695971439004;0.000222807372898521;0.000465964343598055	0.874144	0.174601	0.00304807	0.0192433	0.258142	0.871826	0.164811	0.0031573	0.0195693
RPL3L_ENSG00000140986	0.275048	0	0	0	0	0	3	5	3	ultra_rare_collpase_chr16:1940841_C_T_chr16:1940844_C_T_chr16:1940862_C_A_chr16:1941303_T_C_chr16:1941304_C_T_chr16:1941361_G_A_chr16:1943102_C_G_chr16:1943107_T_A_chr16:1943113_T_A_chr16:1943146_C_T_chr16:1943152_G_A_chr16:1943156_T_C_chr16:1944886_T_C_chr16:1945534_G_A_chr16:1945621_G_T_chr16:1945845_G_A_chr16:1945854_C_T_chr16:1945880_C_G_chr16:1945897_C_T_chr16:1945912_C_T_chr16:1946581_TCAGCGGTGTGATGGGCCTGGCAGTCGCCCCCTCCCAGCCTCAC_T_chr16:1946621_T_A_chr16:1946629_G_A_chr16:1946671_T_C_chr16:1946690_C_T_chr16:1946714_C_T_chr16:1946720_G_A_chr16:1946954_G_A_chr16:1946966_T_C_chr16:1946984_C_T_chr16:1946985_G_A_chr16:1947005_C_T_chr16:1947014_T_A_chr16:1947018_A_T_chr16:1947065_G_A_chr16:1947084_A_G_chr16:1947087_G_A_chr16:1947092_G_A_chr16:1947094_GA_G_chr16:1947095_A_G_chr16:1947254_C_T_chr16:1947263_C_T_chr16:1947265_G_A_chr16:1947284_G_A_chr16:1947293_C_T_chr16:1947308_C_T_chr16:1947310_G_A_chr16:1947316_G_A_chr16:1947349_G_A_chr16:1947361_C_T_chr16:1950876_A_G_chr16:1950900_C_T_chr16:1952889_C_T_chr16:1952892_C_T_chr16:1952893_G_A_chr16:1952896_G_A_chr16:1952941_G_A_chr16:1952944_G_A_chr16:1952949_C_T_chr16:1952994_G_A_chr16:1952997_G_A_chr16:1953018_T_C_chr16:1953030_C_T_chr16:1953031_G_A_chr16:1953964_G_A_chr16:1953980_G_A_chr16:1954001_C_T_chr16:1954014_G_A_chr16:1954021_G_A_chr16:1954031_C_T_chr16:1954052_G_A_chr16:1954060_G_A_chr16:1954075_C_T_chr16:1954076_G_A_chr16:1954077_G_T_chr16:1954081_C_T_chr16:1954100_G_A_chr16:1954124_G_A_chr16:1954624_C_T_chr16:1959661_C_T;chr16:1945606_G_A;chr16:1945918_G_A;chr16:1946958_G_A;chr16:1947002_A_G;chr16:1947062_C_T;chr16:1947362_G_A;chr16:1952895_C_T;chr16:1952940_C_T;chr16:1953977_C_T;chr16:1954142_G_A	0.00421206107488559;0.000222843482841052;0.000648035641960308;0.000405005872585152;0.000202511138112596;0.000445506459843668;0.000344268934791414;0.000243003523551091;0.000202552157180474;0.000202519340597027;0.000283550046583222	0.169787	0.964033	-0.0265678	0.0193517	0.27259	0.168219	0.963113	-0.026764	0.019423
MFSD2A_ENSG00000168389	0.275055	0	0	0	0	0	0	0	2	ultra_rare_collpase_chr1:39955120_A_C_chr1:39955278_C_T_chr1:39955282_G_A_chr1:39955342_C_G_chr1:39955823_A_G_chr1:39955828_T_C_chr1:39956062_T_C_chr1:39956466_T_C_chr1:39957169_C_T_chr1:39960220_T_C_chr1:39960223_T_C_chr1:39960289_G_T_chr1:39960369_A_C_chr1:39960371_G_A_chr1:39960570_C_T_chr1:39965269_G_A_chr1:39965291_A_G_chr1:39965340_T_C_chr1:39965510_A_G_chr1:39965516_G_A_chr1:39966013_C_T_chr1:39966676_G_A_chr1:39966679_C_T_chr1:39966852_C_T_chr1:39966862_G_A_chr1:39967100_C_T_chr1:39967123_C_A_chr1:39967134_C_T_chr1:39967660_G_A_chr1:39967668_T_C_chr1:39967673_C_T_chr1:39967674_G_A_chr1:39967880_C_G_chr1:39968361_C_A_chr1:39968395_G_A_chr1:39968574_C_T_chr1:39968604_C_T_chr1:39968712_G_A_chr1:39968714_C_T_chr1:39968722_T_A;chr1:39955838_A_C	0.00190352760115022;0.000810110174983798	0.19952	0.315278	-0.0421079	0.0328219	0.272845	0.197889	0.312895	-0.0424149	0.0329413
SLC27A5_ENSG00000083807	0.275088	0	0	0	0	0	0	1	2	ultra_rare_collpase_chr19:58498571_G_A_chr19:58498586_G_A_chr19:58498596_TACAA_T_chr19:58498786_T_C_chr19:58498804_G_C_chr19:58498835_C_A_chr19:58499189_C_T_chr19:58499535_C_A_chr19:58499592_C_T_chr19:58499604_G_C_chr19:58499648_G_C_chr19:58500337_ACCTAGC_A_chr19:58500419_G_C_chr19:58500544_C_T_chr19:58500550_G_A_chr19:58500654_C_T_chr19:58500679_G_A_chr19:58500693_C_T_chr19:58500694_G_A_chr19:58501374_G_A_chr19:58501401_C_T_chr19:58509861_C_G_chr19:58509862_C_T_chr19:58509973_G_A_chr19:58509998_C_CA_chr19:58509999_G_A_chr19:58510738_T_C_chr19:58510756_C_G_chr19:58510777_C_T_chr19:58510778_G_A_chr19:58510807_G_A_chr19:58511331_G_A_chr19:58511367_G_T_chr19:58511505_G_A_chr19:58511589_G_A_chr19:58511628_G_A_chr19:58511698_C_G_chr19:58511709_C_A_chr19:58514107_A_C_chr19:58514117_G_A_chr19:58514207_G_A_chr19:58514213_G_A_chr19:58516442_G_A_chr19:58516449_G_A_chr19:58516469_G_A;chr19:58501354_G_A;chr19:58511330_C_T	0.00212628083107205;0.000222753229921834;0.000546846518410499	0.19298	0.307763	0.0374022	0.0287308	0.272495	0.191075	0.30478	0.037724	0.0288541
TMEM116_ENSG00000198270	0.27516	0	0	0	0	0	0	0	3	ultra_rare_collpase_chr12:111931688_T_C_chr12:111931694_C_T_chr12:111931719_T_C_chr12:111931775_G_A_chr12:111931787_A_C_chr12:111932602_G_C_chr12:111932653_A_C_chr12:111933930_C_T_chr12:111933931_G_A_chr12:111934014_G_A_chr12:111936809_TG_T_chr12:111938192_G_A_chr12:111943264_C_A_chr12:111943326_C_G_chr12:111943338_A_G_chr12:111991815_A_G_chr12:111991816_T_C_chr12:111991860_A_C_chr12:111993943_G_A_chr12:112005254_T_C_chr12:112005275_A_T;chr12:111932657_C_A;chr12:111993800_T_G	0.000992264387833624;0.000486007047102183;0.000951840900806027	0.182565	0.579771	-0.0417606	0.0313306	0.272864	0.180904	0.5767	-0.0420793	0.0314499
LMNB1_ENSG00000113368	0.275211	0	0	0	0	0	0	2	3	ultra_rare_collpase_chr5:126776709_T_C_chr5:126777631_C_T_chr5:126777722_G_A_chr5:126777740_C_T_chr5:126777806_C_T_chr5:126777839_A_G_chr5:126804829_A_G_chr5:126804865_C_T_chr5:126810265_C_T_chr5:126818988_C_T_chr5:126818992_G_A_chr5:126819005_CAAAG_C_chr5:126820927_G_A_chr5:126820939_G_A_chr5:126820954_G_A_chr5:126820969_G_A_chr5:126821055_G_A_chr5:126821092_A_G_chr5:126821128_C_T_chr5:126822791_T_C_chr5:126822824_A_G_chr5:126825994_G_T_chr5:126826055_C_T_chr5:126826069_G_A_chr5:126832798_G_C;chr5:126777537_G_T;chr5:126777662_A_G;chr5:126810213_C_T;chr5:126832741_A_AGAG	0.000789761451541047;0.000222789322315389;0.000243013365735115;0.000506257340731441;0.000668259689765502	0.174604	0.745564	-0.0416029	0.0306454	0.272671	0.17286	0.742457	-0.0419413	0.0307697
NR1D2_ENSG00000174738	0.275216	0	0	0	0	0	1	1	1	ultra_rare_collpase_chr3:23945322_G_A_chr3:23945325_A_AGCCGCCGC_chr3:23945501_CGCGGCGCTGAGGCGGCGGCG_C_chr3:23945594_G_A_chr3:23945824_G_C_chr3:23945824_G_GGCCCC_chr3:23945843_C_T_chr3:23945846_G_A_chr3:23945855_G_C_chr3:23945916_G_T_chr3:23950018_A_G_chr3:23954593_C_T_chr3:23959740_A_G_chr3:23959783_A_G_chr3:23962037_G_C_chr3:23962042_A_G_chr3:23962184_C_T_chr3:23962259_A_G_chr3:23962277_A_G_chr3:23962312_G_A_chr3:23962316_G_A_chr3:23962525_G_A_chr3:23962535_C_T_chr3:23962543_G_C_chr3:23962604_T_C_chr3:23964986_A_T_chr3:23965094_C_T_chr3:23965165_A_G_chr3:23967831_G_A_chr3:23967856_G_A_chr3:23967859_C_T_chr3:23967992_T_G_chr3:23968008_G_A_chr3:23977225_C_T_chr3:23977243_G_A_chr3:23977414_C_T;chr3:23945825_G_GC;chr3:23962361_G_A	0.00162002349034061;0.000203491921370722;0.000222753229921834	0.190735	0.328501	-0.0425829	0.0325456	0.272123	0.188539	0.325034	-0.0430073	0.0327073
RGN_ENSG00000130988	0.275251	0	0	0	0	0	0	2	3	ultra_rare_collpase_chrX:47081265_C_T_chrX:47084445_G_A_chrX:47084448_A_C_chrX:47084537_A_T_chrX:47084540_G_A_chrX:47084582_G_A_chrX:47084585_G_A_chrX:47089856_G_A_chrX:47089884_T_A_chrX:47089964_G_A_chrX:47091741_A_C_chrX:47091761_G_A_chrX:47091764_G_T_chrX:47091809_G_C_chrX:47092140_G_A_chrX:47092153_G_A_chrX:47092161_TG_T_chrX:47092901_C_T;chrX:47081257_A_T;chrX:47084562_A_G;chrX:47089882_C_G;chrX:47092127_A_C	0.00107326556235065;0.000284044797922415;0.000851063829787234;0.000816993464052288;0.000243092131917997	0.174474	0.762042	-0.0320793	0.0236231	0.272916	0.172858	0.759263	-0.0323211	0.0237119
PCDHAC1_ENSG00000248383	0.275296	0	0	0	0	0	0	4	5	ultra_rare_collpase_chr5:140927133_G_A_chr5:140927170_G_A_chr5:140927177_G_T_chr5:140927203_C_T_chr5:140927227_T_G_chr5:140927248_A_T_chr5:140927334_G_A_chr5:140927363_GAT_G_chr5:140927466_G_A_chr5:140927469_C_G_chr5:140927472_G_A_chr5:140927497_T_G_chr5:140927503_C_T_chr5:140927644_T_C_chr5:140927652_C_T_chr5:140927658_C_T_chr5:140927719_C_A_chr5:140927731_T_G_chr5:140927810_GGAGGCATACATT_G_chr5:140927907_G_A_chr5:140927971_C_T_chr5:140927974_T_C_chr5:140927982_G_T_chr5:140928100_T_A_chr5:140928286_G_A_chr5:140928288_C_T_chr5:140928304_AC_A_chr5:140928315_G_A_chr5:140928748_G_A_chr5:140928898_A_T_chr5:140928940_AT_A_chr5:140929191_AAC_A_chr5:140929209_G_A_chr5:140929227_G_A_chr5:140965851_A_C_chr5:140966950_G_A_chr5:140966951_C_G_chr5:140966972_T_G_chr5:140966999_G_A_chr5:140967029_G_C_chr5:140967080_T_C_chr5:140967112_C_T_chr5:140967119_T_C_chr5:140967167_T_C_chr5:140967172_G_A_chr5:140967210_C_T_chr5:140967236_T_C_chr5:140967271_A_G_chr5:140967305_A_G_chr5:140967342_C_T_chr5:140967505_G_C_chr5:140967632_A_G_chr5:140967773_A_C_chr5:140967774_G_C_chr5:140968039_G_A_chr5:140968070_A_G_chr5:140968111_C_T_chr5:140968124_G_A_chr5:140968206_G_A_chr5:140968329_T_C_chr5:140968456_A_G_chr5:140968471_G_A_chr5:140968489_C_T_chr5:140968754_G_A_chr5:140968861_C_T_chr5:140968921_T_C_chr5:140968943_T_G_chr5:140969120_G_T_chr5:140969194_A_G_chr5:140978973_C_T_chr5:140978986_C_T_chr5:140978997_G_C_chr5:140982476_T_G_chr5:140982506_C_T_chr5:140982513_G_C_chr5:140982539_C_A_chr5:140999795_T_C_chr5:141002273_A_G_chr5:141009722_G_A_chr5:141009726_C_A_chr5:141009740_G_A_chr5:141009759_G_T_chr5:141009771_T_C_chr5:141009779_A_G_chr5:141009782_C_T_chr5:141009800_A_G_chr5:141009809_G_T_chr5:141009890_G_A;chr5:140926974_G_T;chr5:140927687_T_TG;chr5:140964645_A_G;chr5:140966280_G_A;chr5:140967846_C_T;chr5:140968118_C_T;chr5:140968804_G_T;chr5:140969087_T_C	0.00455631606658297;0.000263253817180349;0.000587329876863253;0.000324004698068122;0.000405005872585152;0.000587258515248471;0.00042525616621441;0.000465756753472925;0.000364534813074649	0.817935	0.168468	0.00383489	0.0166588	0.260732	0.815397	0.159852	0.00394226	0.0168856
ESPNL_ENSG00000144488	0.275378	0	0	0	0	0	2	4	3	ultra_rare_collpase_chr2:238104654_A_G_chr2:238104756_G_A_chr2:238104771_C_T_chr2:238104808_C_T_chr2:238104843_G_A_chr2:238107800_A_G_chr2:238107807_T_A_chr2:238107857_G_T_chr2:238107860_C_T_chr2:238107866_G_A_chr2:238107936_C_A_chr2:238107962_G_A_chr2:238116945_C_T_chr2:238116964_C_T_chr2:238125342_G_T_chr2:238128818_G_A_chr2:238128868_GGC_G_chr2:238128905_G_A_chr2:238130127_G_A_chr2:238130195_T_C_chr2:238130207_T_C_chr2:238130212_G_T_chr2:238130219_T_C_chr2:238130272_C_T_chr2:238130273_G_A_chr2:238130279_G_A_chr2:238130308_C_T_chr2:238130309_G_A_chr2:238130515_C_T_chr2:238130516_G_A_chr2:238130522_T_C_chr2:238130642_G_A_chr2:238130681_G_A_chr2:238130692_G_A_chr2:238130851_G_A_chr2:238130869_G_A_chr2:238130923_C_T_chr2:238130932_C_T_chr2:238130933_G_A_chr2:238131145_T_C_chr2:238131166_G_A_chr2:238131175_C_T_chr2:238131184_C_T_chr2:238131185_G_A_chr2:238131196_C_T_chr2:238131197_G_A_chr2:238131319_G_A_chr2:238131337_C_T_chr2:238131338_G_A_chr2:238131346_C_T_chr2:238131347_G_A_chr2:238131373_G_A_chr2:238131407_G_A_chr2:238131442_G_A_chr2:238131445_G_A_chr2:238131451_C_T_chr2:238131488_G_A_chr2:238131650_G_A_chr2:238131706_G_C;chr2:238104788_G_A;chr2:238104813_C_T;chr2:238131176_G_A;chr2:238131188_G_A;chr2:238131452_G_A;chr2:238131463_G_A;chr2:238131466_G_A;chr2:238131715_T_C	0.00279454052083755;0.000425290615253757;0.000283515593357635;0.000668340894361633;0.000202527543745949;0.000263275142776135;0.000243013365735115;0.000243013365735115;0.000202519340597027	0.169606	0.908431	-0.0305178	0.0222195	0.272827	0.16798	0.906574	-0.0307517	0.0223044
GRK3_ENSG00000100077	0.275527	0	0	0	0	0	0	0	1	ultra_rare_collpase_chr22:25565046_G_A_chr22:25565055_GGCTGTGCTGGCC_G_chr22:25565067_C_T_chr22:25604382_G_A_chr22:25604385_G_T_chr22:25644613_T_A_chr22:25661576_A_G_chr22:25661586_A_T_chr22:25661658_A_G_chr22:25667746_T_C_chr22:25687569_G_A_chr22:25687572_G_T_chr22:25687593_C_T_chr22:25687594_G_A_chr22:25690222_G_T_chr22:25695151_C_T_chr22:25703559_C_T_chr22:25703560_G_A_chr22:25703574_G_A_chr22:25704109_A_G_chr22:25704202_G_A_chr22:25704208_G_A_chr22:25709933_G_T_chr22:25711071_C_T_chr22:25711075_C_T_chr22:25711105_A_G_chr22:25714462_C_T_chr22:25714562_A_G_chr22:25718285_G_A_chr22:25718323_G_A_chr22:25718380_G_A_chr22:25721329_C_A_chr22:25722302_T_C_chr22:25722304_G_A_chr22:25722359_G_A_chr22:25722362_G_A_chr22:25722368_C_T	0.00168077	NA	NA	NA	NA	0.273324	NA	NA	NA	NA
PSRC1_ENSG00000134222	0.27555	0	0	0	0	0	0	0	1	ultra_rare_collpase_chr1:109280475_G_A_chr1:109280872_C_T_chr1:109280887_C_T_chr1:109280888_G_A_chr1:109280929_G_A_chr1:109280974_G_A_chr1:109280977_C_T_chr1:109280986_C_G_chr1:109280987_G_A_chr1:109281191_G_A_chr1:109281202_G_A_chr1:109281656_C_T_chr1:109281693_G_A_chr1:109281698_C_T_chr1:109281699_G_A_chr1:109281704_G_A_chr1:109281727_G_T_chr1:109281731_C_T_chr1:109281791_G_C_chr1:109281800_C_T_chr1:109281891_G_A_chr1:109281943_G_C_chr1:109282004_C_A_chr1:109282007_C_T_chr1:109282008_G_A_chr1:109282010_C_T_chr1:109282050_C_T_chr1:109282520_G_C_chr1:109282548_A_C	0.00157952	NA	NA	NA	NA	0.273574	NA	NA	NA	NA
SLC26A9_ENSG00000174502	0.275675	0	0	0	0	0	0	3	2	ultra_rare_collpase_chr1:205915062_T_TGGGTG_chr1:205915066_TG_T_chr1:205917290_A_G_chr1:205918962_G_A_chr1:205920178_T_C_chr1:205921561_C_T_chr1:205921648_G_A_chr1:205921821_C_G_chr1:205923132_G_A_chr1:205923340_C_T_chr1:205923347_C_G_chr1:205924453_G_C_chr1:205926609_C_T_chr1:205926627_C_T_chr1:205927257_A_C_chr1:205927925_C_T_chr1:205927939_A_G_chr1:205927946_G_A_chr1:205927949_C_G_chr1:205927967_C_T_chr1:205927976_C_T_chr1:205927982_C_G_chr1:205928002_A_G_chr1:205928854_A_G_chr1:205928870_G_T_chr1:205929218_T_C_chr1:205929250_C_T_chr1:205929310_G_A_chr1:205929314_C_T_chr1:205929342_A_C_chr1:205929349_A_G_chr1:205929975_C_T_chr1:205929983_G_A_chr1:205929995_C_T_chr1:205930008_C_T_chr1:205931871_C_T_chr1:205931934_C_T_chr1:205931975_G_A_chr1:205932009_C_T_chr1:205932066_A_G_chr1:205932800_G_C_chr1:205932965_C_G_chr1:205933019_T_C_chr1:205933912_G_A_chr1:205935693_T_C_chr1:205935709_G_A_chr1:205935796_C_T_chr1:205935797_G_A_chr1:205935814_G_C_chr1:205935844_G_T_chr1:205936469_T_A;chr1:205927916_C_T;chr1:205929208_A_G;chr1:205931933_A_G;chr1:205932024_C_T	0.0025312867036572;0.000283504110809607;0.000263253817180349;0.000870797893884164;0.000384755578955895	0.640063	0.177984	0.0110934	0.0237236	0.271492	0.638612	0.175184	0.0111897	0.023826
SUSD6_ENSG00000100647	0.275695	0	0	0	0	0	0	0	1	ultra_rare_collpase_chr14:69629384_T_C_chr14:69658655_T_G_chr14:69658696_G_A_chr14:69658702_G_T_chr14:69658713_G_A_chr14:69664478_A_G_chr14:69688415_T_C_chr14:69688449_C_T_chr14:69703410_C_T_chr14:69703428_G_T_chr14:69703445_C_T_chr14:69703483_C_G_chr14:69703550_G_A_chr14:69704645_A_G_chr14:69704673_C_T_chr14:69704681_C_A_chr14:69704687_C_G_chr14:69708678_C_T_chr14:69708687_G_T_chr14:69708715_T_C_chr14:69708720_G_A_chr14:69708811_T_C_chr14:69708951_C_T_chr14:69708976_A_C_chr14:69708997_G_T_chr14:69709017_C_T_chr14:69709078_C_T_chr14:69709101_G_T	0.00159977	NA	NA	NA	NA	0.273617	NA	NA	NA	NA
MAP1B_ENSG00000131711	0.275762	0	0	0	0	0	0	2	2	ultra_rare_collpase_chr5:72107256_TTTCCTCCTCCTC_T_chr5:72107390_G_A_chr5:72107460_A_G_chr5:72107468_T_C_chr5:72107477_A_G_chr5:72107627_C_T_chr5:72107633_C_T_chr5:72107670_G_C_chr5:72107701_G_A_chr5:72108557_T_C_chr5:72108924_C_T_chr5:72108938_C_T_chr5:72108964_G_C_chr5:72108973_C_T_chr5:72109204_A_G_chr5:72110577_C_T_chr5:72114072_A_G_chr5:72115704_G_A_chr5:72115731_G_A_chr5:72116414_T_C_chr5:72122185_G_A_chr5:72141709_A_G_chr5:72145351_T_A_chr5:72145465_T_C_chr5:72179466_A_G_chr5:72179481_C_G_chr5:72179505_A_G_chr5:72186663_C_A_chr5:72193935_G_A_chr5:72193988_T_G_chr5:72194010_A_G_chr5:72194070_G_A_chr5:72194173_C_T_chr5:72194290_T_C_chr5:72194349_G_A_chr5:72194385_G_A_chr5:72194421_G_A_chr5:72194488_T_C_chr5:72194494_A_C_chr5:72194740_C_T_chr5:72194797_C_T_chr5:72194980_G_A_chr5:72195027_C_T_chr5:72195210_G_A_chr5:72195241_A_G_chr5:72195399_AAAG_A_chr5:72195494_TAAGAAGGAAGAG_T_chr5:72195624_C_G_chr5:72195869_G_C_chr5:72195945_G_A_chr5:72196149_G_A_chr5:72196185_G_A_chr5:72196356_G_A_chr5:72196418_TGAG_T_chr5:72196539_T_C_chr5:72196597_C_G_chr5:72196599_G_A_chr5:72196653_G_A_chr5:72196668_A_T_chr5:72196779_G_A_chr5:72196810_C_T_chr5:72196849_A_G_chr5:72197025_C_T_chr5:72197179_G_A_chr5:72197203_C_T_chr5:72197292_C_T_chr5:72197303_G_C_chr5:72197343_A_G_chr5:72197382_G_A_chr5:72197436_G_T_chr5:72197517_G_C_chr5:72197557_C_T_chr5:72197604_G_A_chr5:72197922_G_A_chr5:72197961_G_A_chr5:72197983_A_G_chr5:72198157_T_G_chr5:72198201_C_T_chr5:72198205_T_C_chr5:72198256_C_G_chr5:72198271_G_A_chr5:72198423_A_G_chr5:72198495_G_A_chr5:72198544_C_T_chr5:72198663_G_T_chr5:72198757_C_T_chr5:72198759_G_T_chr5:72198766_C_A_chr5:72198853_G_A_chr5:72198931_A_C_chr5:72199170_T_C_chr5:72199197_C_T_chr5:72199255_C_G_chr5:72199525_A_T_chr5:72199585_G_A_chr5:72199603_G_T_chr5:72199609_T_C_chr5:72199644_C_A_chr5:72199734_G_A_chr5:72199747_C_T_chr5:72199977_C_T_chr5:72199978_G_A_chr5:72199987_C_T_chr5:72199992_C_T_chr5:72200163_G_A_chr5:72200290_G_A_chr5:72200347_C_T_chr5:72200358_G_A_chr5:72203578_A_G_chr5:72203682_A_C_chr5:72203745_C_T_chr5:72205121_G_A;chr5:72107706_A_G;chr5:72194643_A_G;chr5:72197967_G_A	0.00483982017739257;0.00062808979657995;0.000324004698068122;0.000283504110809607	0.245571	0.190548	0.023342	0.020102	0.240849	0.225861	0.169474	0.0253918	0.0209661
FAHD1_ENSG00000180185	0.275852	0	0	0	0	0	0	4	1	ultra_rare_collpase_chr16:1822340_C_T_chr16:1822346_T_G_chr16:1822352_C_A_chr16:1822881_G_A_chr16:1822900_C_T_chr16:1822925_G_A_chr16:1822998_C_T_chr16:1826787_T_G_chr16:1827233_G_T_chr16:1827239_A_G_chr16:1827271_G_A_chr16:1827289_C_T_chr16:1827296_G_C_chr16:1827354_C_T_chr16:1827367_G_A_chr16:1827378_C_T_chr16:1827384_A_G_chr16:1827395_G_A_chr16:1827451_G_A_chr16:1827452_G_A_chr16:1827531_T_C_chr16:1827565_CAAG_C_chr16:1827574_G_A_chr16:1827585_G_A_chr16:1827596_A_C_chr16:1827699_G_GA_chr16:1827741_A_G_chr16:1827753_A_G_chr16:1827763_G_T_chr16:1827775_GGAA_G_chr16:1827783_G_A_chr16:1827795_T_G_chr16:1827845_G_A_chr16:1827848_G_T;chr16:1822868_C_A;chr16:1826780_A_G;chr16:1827549_A_G;chr16:1827617_C_T	0.001336519379531;0.000263264479546375;0.000345149632517156;0.00026330713764887;0.000364564345607	0.173568	0.616588	-0.0418107	0.0307245	0.273539	0.172052	0.613212	-0.0421069	0.030833
C18orf54_ENSG00000166845	0.275856	0	0	0	0	0	0	0	1	ultra_rare_collpase_chr18:54354078_G_A_chr18:54354095_T_C_chr18:54354506_C_A_chr18:54360525_AGTT_A_chr18:54360565_A_T_chr18:54360592_A_G_chr18:54360700_A_G_chr18:54360712_C_G_chr18:54360825_TTC_T_chr18:54361736_A_C_chr18:54361763_G_A_chr18:54361798_C_T_chr18:54362060_A_T_chr18:54362146_G_T_chr18:54362150_G_A_chr18:54362276_T_G_chr18:54362355_C_A_chr18:54362766_A_G_chr18:54362801_C_T_chr18:54362860_A_G_chr18:54365733_C_T_chr18:54365735_G_A_chr18:54372492_T_G_chr18:54372551_G_A_chr18:54372553_T_G_chr18:54374224_A_G_chr18:54378194_G_A_chr18:54378218_C_T_chr18:54378229_C_T_chr18:54378233_C_A	0.00149852	NA	NA	NA	NA	0.273644	NA	NA	NA	NA
SLC11A1_ENSG00000018280	0.27591	0	0	0	0	0	0	1	3	ultra_rare_collpase_chr2:218384258_C_T_chr2:218384277_C_T_chr2:218384283_C_T_chr2:218384301_T_C_chr2:218384334_A_T_chr2:218384351_G_A_chr2:218385174_G_A_chr2:218385195_C_T_chr2:218385196_G_A_chr2:218385207_C_T_chr2:218385208_G_A_chr2:218385216_G_A_chr2:218385228_A_G_chr2:218385240_G_A_chr2:218385270_A_G_chr2:218386641_C_T_chr2:218386675_T_C_chr2:218386686_G_A_chr2:218387204_T_C_chr2:218387891_C_T_chr2:218387938_C_A_chr2:218387954_A_G_chr2:218389885_C_T_chr2:218389886_G_A_chr2:218389894_C_T_chr2:218389982_T_C_chr2:218389992_T_A_chr2:218390032_A_C_chr2:218391475_G_A_chr2:218391486_C_G_chr2:218391487_G_A_chr2:218393006_G_A_chr2:218393015_G_A_chr2:218393029_C_T_chr2:218393030_G_A_chr2:218393090_C_T_chr2:218393099_A_G_chr2:218394124_C_T_chr2:218394132_G_A_chr2:218394148_C_T_chr2:218394180_T_C_chr2:218394675_G_A_chr2:218394949_G_A_chr2:218396325_A_G_chr2:218396531_A_T_chr2:218396533_GAGA_G_chr2:218396541_T_G_chr2:218396555_A_G_chr2:218399723_G_GA_chr2:218399839_C_T_chr2:218399856_G_A_chr2:218399862_A_C_chr2:218399863_T_G_chr2:218399864_G_A_chr2:218399872_C_A_chr2:218399882_G_A_chr2:218399884_A_G_chr2:218399885_A_G_chr2:218399892_T_C_chr2:218399904_CAA_C_chr2:218399904_C_CA_chr2:218399915_C_T_chr2:218399925_T_C_chr2:218399931_C_T_chr2:218399933_C_T_chr2:218399935_TC_T_chr2:218399953_TCCCCTCCCCTCCGGAGCTCGCGGGGATCCCTCCCTCCCA_T_chr2:218399976_G_T_chr2:218399992_ACCCCT_A_chr2:218399993_C_T_chr2:218400032_C_CG_chr2:218400035_G_C_chr2:218400039_G_T_chr2:218400090_C_A_chr2:218400118_A_C_chr2:218400120_C_A_chr2:218400125_A_C_chr2:218400133_G_A_chr2:218400142_C_T_chr2:218400344_G_T_chr2:218401675_C_T_chr2:218401717_G_A;chr2:218386714_T_C;chr2:218387197_G_A;chr2:218393072_G_A	0.0041108096067393;0.000729128691213999;0.000627759102506986;0.000243023208716432	0.918104	0.18358	-0.00204536	0.0198922	0.271914	0.917706	0.180815	-0.00206445	0.0199804
WDR27_ENSG00000184465	0.275948	0	0	0	0	0	0	4	2	ultra_rare_collpase_chr6:169530004_A_C_chr6:169582894_C_T_chr6:169582906_G_A_chr6:169602225_G_A_chr6:169602230_C_T_chr6:169602242_C_A_chr6:169602298_T_C_chr6:169602313_C_T_chr6:169602314_G_A_chr6:169602317_C_G_chr6:169613592_T_C_chr6:169613604_G_A_chr6:169632975_C_T_chr6:169632976_G_A_chr6:169632981_T_C_chr6:169633018_T_TG_chr6:169634427_C_T_chr6:169634451_G_A_chr6:169634524_A_G_chr6:169651946_A_T_chr6:169658282_G_A_chr6:169659183_A_G_chr6:169660729_T_A_chr6:169660735_TCC_T_chr6:169660768_T_C_chr6:169662361_G_C_chr6:169664274_T_C_chr6:169665503_C_T_chr6:169667144_A_C_chr6:169667996_C_T_chr6:169668026_G_A_chr6:169668046_G_A_chr6:169668055_GGGCCCAGGTGGCCCTGCAGCTC_G_chr6:169670609_G_A_chr6:169672254_C_T_chr6:169672255_C_T_chr6:169672315_C_A;chr6:169632953_T_G;chr6:169636410_A_C;chr6:169651982_G_A;chr6:169664250_G_A;chr6:169688902_T_A	0.00202502936292576;0.00034425499169738;0.000222753229921834;0.000830295666261644;0.000324004698068122;0.000263264479546375	0.908169	0.1705	-0.00260153	0.0225536	0.270562	0.907741	0.166995	-0.00262461	0.0226478
SPINK6_ENSG00000178172	0.276032	0	0	0	0	0	0	1	1	ultra_rare_collpase_chr5:148203128_C_A_chr5:148206035_G_C_chr5:148213952_C_T_chr5:148213953_G_A_chr5:148213988_A_G_chr5:148214015_A_G_chr5:148214907_A_G;chr5:148203152_C_T	0.000384755578955895;0.000567008221619213	0.46717	0.196203	0.0412638	0.0567518	0.244323	0.450406	0.172839	0.0444576	0.0589047
BNIP3_ENSG00000176171	0.276083	0	0	0	0	0	0	0	1	ultra_rare_collpase_chr10:131970659_TGA_T_chr10:131970762_G_A_chr10:131970784_C_A_chr10:131970923_C_T_chr10:131970939_TCTTTC_T_chr10:131970954_A_G_chr10:131973107_G_A_chr10:131973110_C_T_chr10:131973111_G_A_chr10:131973823_C_T_chr10:131973824_G_A_chr10:131973881_A_G_chr10:131973892_G_A_chr10:131981760_C_T_chr10:131981943_G_C	0.000465757	NA	NA	NA	NA	0.274103	NA	NA	NA	NA
SART1_ENSG00000175467	0.27612	0	0	0	0	0	0	4	1	ultra_rare_collpase_chr11:65958884_C_T_chr11:65958885_G_A_chr11:65958889_G_C_chr11:65958894_G_A_chr11:65958900_G_A_chr11:65958953_C_T_chr11:65958963_T_C_chr11:65958974_G_T_chr11:65959217_C_T_chr11:65959218_G_A_chr11:65961822_C_A_chr11:65961902_G_A_chr11:65961939_G_A_chr11:65961949_C_T_chr11:65961971_G_A_chr11:65962001_C_T_chr11:65962034_A_C_chr11:65962043_C_T_chr11:65962051_C_T_chr11:65962090_G_A_chr11:65964097_G_A_chr11:65964121_G_A_chr11:65965095_C_T_chr11:65965155_G_C_chr11:65965407_G_A_chr11:65965409_C_T_chr11:65965759_G_A_chr11:65965769_A_C_chr11:65965954_G_A_chr11:65966132_C_T_chr11:65966147_G_A_chr11:65966156_C_T_chr11:65966165_A_C_chr11:65966189_G_A_chr11:65966383_G_A_chr11:65966410_T_G_chr11:65966417_G_A_chr11:65966431_G_A_chr11:65966449_C_T_chr11:65966456_G_A_chr11:65966461_C_G_chr11:65966473_C_T_chr11:65966485_C_T_chr11:65966533_G_A_chr11:65966545_C_T_chr11:65967280_C_T_chr11:65967287_T_A_chr11:65967310_A_G_chr11:65967325_C_T_chr11:65967326_G_A_chr11:65967329_C_T_chr11:65967334_G_A_chr11:65967476_G_A_chr11:65967490_C_T_chr11:65967514_G_A_chr11:65967545_C_T_chr11:65967574_A_G_chr11:65967709_C_T_chr11:65967729_G_A_chr11:65967768_C_T_chr11:65967771_C_T_chr11:65967772_G_A_chr11:65967778_G_A_chr11:65967816_G_A_chr11:65976415_G_C_chr11:65976435_G_A_chr11:65976461_C_T_chr11:65976485_G_T_chr11:65976489_C_T_chr11:65976698_G_A_chr11:65977045_A_G_chr11:65977083_C_T_chr11:65977617_C_T_chr11:65977631_G_A_chr11:65977834_G_A_chr11:65977849_G_A_chr11:65978663_C_T_chr11:65978679_A_G_chr11:65978687_G_A_chr11:65978688_C_T;chr11:65961945_G_A;chr11:65962037_C_G;chr11:65962117_G_A;chr11:65965382_G_A	0.00269328905269126;0.000303754404438864;0.000222834454258164;0.000268107573007754;0.000324017820980154	0.182479	0.45032	0.0333112	0.0249867	0.272229	0.180464	0.443851	0.0336202	0.0251023
EFHC1_ENSG00000096093	0.276151	0	0	0	0	0	0	4	2	ultra_rare_collpase_chr6:52420411_A_G_chr6:52420432_G_C_chr6:52423971_C_T_chr6:52424003_C_T_chr6:52424006_C_T_chr6:52424022_T_A_chr6:52424076_T_C_chr6:52424308_G_A_chr6:52438362_A_G_chr6:52438368_T_C_chr6:52438425_C_G_chr6:52438469_C_T_chr6:52438470_G_A_chr6:52438475_C_T_chr6:52438476_G_A_chr6:52438562_C_T_chr6:52438577_G_A_chr6:52452760_C_T_chr6:52452761_G_A_chr6:52452791_CATCAGACTTTG_C_chr6:52454102_G_A_chr6:52454167_T_C_chr6:52454186_C_T_chr6:52454188_G_T_chr6:52454212_C_T_chr6:52454251_C_T_chr6:52454257_C_T_chr6:52454267_A_G_chr6:52465032_C_T_chr6:52465033_G_A_chr6:52469339_C_T_chr6:52469342_C_T_chr6:52469418_A_T_chr6:52469456_C_T_chr6:52479038_A_G_chr6:52479064_C_T_chr6:52479091_G_A_chr6:52479127_C_T_chr6:52479131_A_ATTCTGGTAT_chr6:52479217_C_T_chr6:52479251_G_A_chr6:52479639_G_A_chr6:52479670_C_G_chr6:52479759_C_T_chr6:52490264_G_A_chr6:52490338_CTTGGTTAAGGAGGTCAGTATGAAT_C_chr6:52492274_T_G_chr6:52492304_T_C_chr6:52492324_C_T;chr6:52423979_T_C;chr6:52438568_G_T;chr6:52454150_G_A;chr6:52465035_C_T;chr6:52479143_T_C	0.00303754404438864;0.000486007047102183;0.000263253817180349;0.000364520048602673;0.000283504110809607;0.000344268934791414	0.178232	0.261098	0.0303511	0.0225455	0.269519	0.174596	0.255597	0.0308658	0.0227358
PEAK3_ENSG00000188305	0.276193	0	0	0	0	0	0	3	4	ultra_rare_collpase_chr19:2269744_G_A_chr19:2269754_C_T_chr19:2269757_C_T_chr19:2269758_C_T_chr19:2269766_G_A_chr19:2270788_C_T_chr19:2270795_C_T_chr19:2270799_T_C_chr19:2270863_G_A_chr19:2270867_C_T_chr19:2271410_A_G_chr19:2271416_C_T_chr19:2271439_C_T_chr19:2271494_G_A_chr19:2271507_C_T_chr19:2271521_A_T_chr19:2271808_A_T_chr19:2271852_G_C_chr19:2271893_A_T_chr19:2271926_G_A_chr19:2271927_G_T_chr19:2272776_C_G_chr19:2272799_C_G_chr19:2272820_G_A_chr19:2273051_C_T_chr19:2273071_C_A_chr19:2273234_A_T_chr19:2273256_C_T_chr19:2273267_A_G_chr19:2273286_G_T_chr19:2273304_C_T_chr19:2273321_T_G_chr19:2273322_T_A_chr19:2275739_A_G_chr19:2275742_C_T_chr19:2275790_G_A_chr19:2275964_G_A_chr19:2276153_C_A_chr19:2276227_A_C_chr19:2276281_G_A_chr19:2276430_CAGGG_C_chr19:2278600_T_C_chr19:2278631_G_A_chr19:2278639_A_G_chr19:2278649_C_T_chr19:2278682_G_A_chr19:2279069_G_A_chr19:2279074_C_T_chr19:2280850_C_T_chr19:2280930_A_G;chr19:2269751_G_A;chr19:2271916_G_C;chr19:2272991_C_T;chr19:2273258_T_TG;chr19:2273272_G_GT;chr19:2278988_G_T	0.00222753229921834;0.000222789322315389;0.000384817920362944;0.000951918013529388;0.000911263213316593;0.000222762251923856;0.000425859831278391	0.329546	0.172027	0.0200293	0.0205423	0.250112	0.319308	0.154025	0.0208945	0.0209809
LGALS3_ENSG00000131981	0.276229	0	0	0	0	0	0	0	3	ultra_rare_collpase_chr14:55137370_G_T_chr14:55137391_GGTAA_G_chr14:55138115_C_G_chr14:55138163_C_G_chr14:55138240_G_A_chr14:55138321_G_A_chr14:55138369_G_T_chr14:55140318_G_A_chr14:55142636_C_T_chr14:55142637_G_A_chr14:55142741_CCATT_C;chr14:55138055_C_T;chr14:55138165_G_A	0.00076951115791179;0.000992264387833624;0.00050627784528149	0.1839	0.575825	-0.0400829	0.0301638	0.273437	0.181874	0.572091	-0.0404555	0.0303036
RCE1_ENSG00000173653	0.276247	0	0	0	0	0	0	3	1	ultra_rare_collpase_chr11:66842877_G_C_chr11:66843465_C_G_chr11:66843470_C_T_chr11:66843494_G_T_chr11:66843499_CGCGGCCGGA_C_chr11:66843560_C_T_chr11:66843629_C_T_chr11:66843630_G_A_chr11:66843759_G_A_chr11:66843770_C_T_chr11:66843779_A_G_chr11:66843828_C_T_chr11:66843835_C_T_chr11:66843843_G_A_chr11:66843961_C_T_chr11:66843982_G_A_chr11:66843992_C_A_chr11:66844319_A_G_chr11:66844324_T_C_chr11:66844337_C_T_chr11:66844887_G_A_chr11:66845195_C_T_chr11:66845225_T_A_chr11:66845501_G_A_chr11:66845546_C_T_chr11:66845925_G_A_chr11:66845926_C_T_chr11:66845965_G_T_chr11:66845970_G_T_chr11:66845975_G_A_chr11:66845991_C_G_chr11:66846030_G_A_chr11:66846074_A_G_chr11:66846201_T_A_chr11:66846211_G_C_chr11:66846524_T_C_chr11:66848904_C_T_chr11:66848922_C_T_chr11:66848939_A_G_chr11:66848961_T_C_chr11:66849027_G_C_chr11:66849045_C_T_chr11:66849099_C_T_chr11:66849306_G_C_chr11:66849309_C_T_chr11:66849621_T_C_chr11:66849747_G_A_chr11:66849768_C_T_chr11:66849945_G_A_chr11:66850010_C_T_chr11:66850011_G_A_chr11:66850031_G_A_chr11:66850041_C_T_chr11:66850052_C_T_chr11:66850053_G_A_chr11:66850087_G_A_chr11:66850231_C_T_chr11:66850245_T_C_chr11:66850281_T_C_chr11:66850387_T_C_chr11:66850390_A_C_chr11:66850402_C_T_chr11:66850800_T_G_chr11:66850823_G_A_chr11:66850825_G_T_chr11:66850868_C_T_chr11:66851054_T_C_chr11:66851071_A_G_chr11:66851072_C_T_chr11:66851129_C_T_chr11:66851135_C_T_chr11:66851138_C_T_chr11:66851168_C_T_chr11:66851174_C_T_chr11:66851239_C_T;chr11:66848963_C_T;chr11:66849095_G_A;chr11:66849348_G_A	0.00297679316350087;0.000222753229921834;0.000243003523551091;0.000324004698068122	0.191242	0.199003	0.0330749	0.0253076	0.273273	0.189429	0.196682	0.0333464	0.0254113
KLC2_ENSG00000174996	0.276304	0	0	0	0	0	0	0	1	ultra_rare_collpase_chr11:66257708_TCGCCCCCTCCGA_T_chr11:66257722_G_A_chr11:66257758_G_A_chr11:66257764_T_C_chr11:66257765_G_A_chr11:66257766_C_T_chr11:66257788_G_A_chr11:66257790_C_T_chr11:66257794_G_A_chr11:66257872_G_A_chr11:66257876_G_A_chr11:66258557_C_A_chr11:66258602_T_C_chr11:66258624_G_A_chr11:66258760_G_A_chr11:66261776_T_C_chr11:66261803_C_T_chr11:66261854_C_T_chr11:66261878_G_A_chr11:66261888_G_C_chr11:66261892_G_A_chr11:66261931_A_G_chr11:66261947_A_G_chr11:66261972_C_CGTGA_chr11:66262172_A_G_chr11:66262816_C_T_chr11:66262822_C_A_chr11:66262880_G_A_chr11:66262883_C_A_chr11:66262905_A_G_chr11:66262976_C_T_chr11:66262987_G_A_chr11:66263020_C_A_chr11:66266886_GTC_G	0.00143777	NA	NA	NA	NA	0.274187	NA	NA	NA	NA
PRRC1_ENSG00000164244	0.27632	0	0	0	0	0	0	2	1	ultra_rare_collpase_chr5:127523507_A_C_chr5:127524579_T_G_chr5:127524858_G_A_chr5:127526641_C_T_chr5:127526648_C_A_chr5:127526713_G_C_chr5:127526756_G_A_chr5:127526778_G_A_chr5:127530349_T_C_chr5:127530358_T_A_chr5:127530384_G_T_chr5:127533667_G_A_chr5:127533685_C_T_chr5:127533686_G_A_chr5:127533691_GC_G_chr5:127533713_T_C_chr5:127533731_A_G_chr5:127533770_A_G_chr5:127539039_G_C_chr5:127539046_C_T_chr5:127539052_C_T_chr5:127539053_G_A_chr5:127539068_G_A_chr5:127539115_A_G_chr5:127539121_A_C_chr5:127547923_T_C_chr5:127551803_C_T_chr5:127551812_T_G_chr5:127551830_G_A_chr5:127551839_C_T_chr5:127551840_G_A_chr5:127551855_A_G_chr5:127551870_C_T_chr5:127552997_T_C_chr5:127553846_G_GT;chr5:127524870_G_A;chr5:127539071_G_A	0.00153902231582358;0.000364505285326637;0.000243003523551091	0.187367	0.435716	-0.042399	0.0321592	0.273587	0.185395	0.432113	-0.0427802	0.0323034
OSBPL11_ENSG00000144909	0.276348	0	0	0	0	0	0	0	2	ultra_rare_collpase_chr3:125528949_A_G_chr3:125528990_A_G_chr3:125529741_A_G_chr3:125531931_C_T_chr3:125531932_G_A_chr3:125531973_T_G_chr3:125531976_G_A_chr3:125532012_C_T_chr3:125532013_G_A_chr3:125538456_T_A_chr3:125538488_C_T_chr3:125538554_A_T_chr3:125547436_G_A_chr3:125547452_T_C_chr3:125547529_C_T_chr3:125552199_C_T_chr3:125552445_G_A_chr3:125552576_G_C_chr3:125552649_G_A_chr3:125560434_C_T_chr3:125560438_G_C_chr3:125563750_G_A_chr3:125563787_C_T_chr3:125563802_T_A_chr3:125563843_C_T_chr3:125563854_A_G_chr3:125564053_A_G_chr3:125567447_A_C_chr3:125567504_T_C_chr3:125567553_G_A_chr3:125567595_T_C_chr3:125576304_G_A_chr3:125576343_C_T_chr3:125576344_G_A_chr3:125594665_C_G_chr3:125594791_C_A_chr3:125595187_C_T;chr3:125530018_C_T	0.00174152525211616;0.000810044552450385	0.196561	0.392853	-0.0414704	0.0321124	0.274228	0.194955	0.390278	-0.0417694	0.032228
SLC31A1_ENSG00000136868	0.276674	0	0	0	0	0	1	0	1	ultra_rare_collpase_chr9:113257127_C_T_chr9:113257173_A_C_chr9:113258759_C_T_chr9:113258861_G_A_chr9:113260437_G_A;chr9:113260425_C_T	0.000141752055404803;0.000648009396136244	0.654624	0.198227	0.0212003	0.047391	0.199434	0.623209	0.153051	0.025549	0.052002
NUP54_ENSG00000138750	0.276729	0	0	0	0	0	0	1	2	ultra_rare_collpase_chr4:76112401_C_T_chr4:76112410_G_A_chr4:76112494_C_A_chr4:76115403_T_G_chr4:76115441_G_A_chr4:76115454_C_T_chr4:76117677_C_T_chr4:76117697_G_GTAA_chr4:76118193_A_T_chr4:76124760_T_C_chr4:76131242_G_A_chr4:76131273_T_C_chr4:76132565_A_G_chr4:76132585_G_A_chr4:76132651_G_A_chr4:76134327_A_C_chr4:76134352_T_C_chr4:76136188_T_G_chr4:76136285_C_G_chr4:76136298_A_C_chr4:76136325_G_A_chr4:76136326_T_C_chr4:76136390_C_G_chr4:76136406_C_T_chr4:76144239_T_G_chr4:76144261_A_G_chr4:76144393_T_C_chr4:76146382_G_A_chr4:76147086_C_T_chr4:76147500_CA_C_chr4:76147527_T_C_chr4:76147592_A_G_chr4:76147661_G_C_chr4:76148363_A_G_chr4:76148364_T_C;chr4:76117759_A_T;chr4:76147522_G_T	0.00147827143493581;0.00042525616621441;0.000222762251923856	0.188098	0.318358	0.045478	0.0345518	0.274364	0.186409	0.315491	0.0458277	0.0346844
PWWP3A_ENSG00000160953	0.276846	0	0	0	0	0	0	0	2	ultra_rare_collpase_chr19:1354992_CGGCGGCGGCGGCGGCGGTGGCGGA_C_chr19:1355014_G_C_chr19:1355021_G_T_chr19:1355023_G_GAGCGCGGGC_chr19:1356421_G_A_chr19:1356440_G_A_chr19:1356442_C_T_chr19:1357018_C_T_chr19:1357036_A_G_chr19:1357082_C_T_chr19:1360748_C_T_chr19:1360774_G_C_chr19:1364514_C_T_chr19:1364515_G_A_chr19:1366327_A_G_chr19:1366363_T_C_chr19:1369280_G_A_chr19:1369625_G_A_chr19:1369634_G_A_chr19:1370654_G_A_chr19:1370761_C_T_chr19:1370807_A_G_chr19:1370846_C_T_chr19:1371028_C_T_chr19:1371037_G_A_chr19:1371040_G_A_chr19:1373094_C_T_chr19:1373118_C_T_chr19:1373142_G_T_chr19:1376553_G_A_chr19:1376556_C_T_chr19:1376563_G_GGC;chr19:1360195_C_T	0.00115426673686768;0.000992264387833624	0.196944	0.425322	-0.0421231	0.0326458	0.274291	0.194984	0.422148	-0.0424938	0.0327891
TMTC4_ENSG00000125247	0.276909	0	0	0	0	0	0	3	2	ultra_rare_collpase_chr13:100605070_G_T_chr13:100605079_T_C_chr13:100605104_T_C_chr13:100605122_C_G_chr13:100605127_C_T_chr13:100606367_C_T_chr13:100612411_G_C_chr13:100612435_G_A_chr13:100612442_T_C_chr13:100612487_C_T_chr13:100614415_G_A_chr13:100625542_C_T_chr13:100625546_G_A_chr13:100625548_T_C_chr13:100625640_T_C_chr13:100625651_T_C_chr13:100625675_G_C_chr13:100625859_A_G_chr13:100626083_C_T_chr13:100626117_T_C_chr13:100626126_G_T_chr13:100626138_T_C_chr13:100634812_T_C_chr13:100634823_CACAG_C_chr13:100634833_G_T_chr13:100634860_C_T_chr13:100634867_C_T_chr13:100634875_C_T_chr13:100635079_T_C_chr13:100635113_C_T_chr13:100635119_C_T_chr13:100635130_C_T_chr13:100635141_G_T_chr13:100636585_G_C_chr13:100636623_C_T_chr13:100636659_A_G_chr13:100636678_C_A_chr13:100636692_G_A_chr13:100636715_T_C_chr13:100636721_T_C_chr13:100637593_G_A_chr13:100637602_G_A_chr13:100637620_C_T_chr13:100637955_A_C_chr13:100637979_T_C_chr13:100642224_C_T_chr13:100656392_G_A_chr13:100662960_T_G_chr13:100662969_C_T_chr13:100663001_G_A_chr13:100663026_C_T_chr13:100663041_G_A_chr13:100663065_C_T_chr13:100663142_C_T_chr13:100664220_C_T_chr13:100664286_C_G_chr13:100664313_CA_C_chr13:100664320_G_A_chr13:100664336_C_T_chr13:100674114_T_C_chr13:100674317_GCCGCGGCCAGCTGGCGGCCAGGCGCGGGGCC_G_chr13:100674741_T_C_chr13:100674747_C_T_chr13:100674829_G_A_chr13:100674834_G_A;chr13:100636610_A_G;chr13:100637596_G_A;chr13:100663031_T_A;chr13:100674830_G_A	0.0025312867036572;0.000749291211016606;0.00034425499169738;0.000344324718463907;0.000365333874568703	0.692764	0.176125	0.00926608	0.0234521	0.272909	0.69162	0.173483	0.00933864	0.0235434
RAB11A_ENSG00000103769	0.277027	0	0	0	0	0	0	1	1	ultra_rare_collpase_chr15:65819152_G_A_chr15:65822443_G_A_chr15:65832824_T_A_chr15:65868669_T_C_chr15:65869063_G_A_chr15:65869064_G_C_chr15:65869067_C_T_chr15:65869068_C_T_chr15:65869070_C_T_chr15:65869078_T_C_chr15:65869088_T_TA_chr15:65869092_T_C_chr15:65869093_G_A_chr15:65869110_T_C_chr15:65869113_T_C_chr15:65869120_T_C_chr15:65869127_T_C_chr15:65869451_A_G_chr15:65869458_A_G_chr15:65869510_G_C_chr15:65869518_C_T_chr15:65870409_G_A_chr15:65870426_C_T_chr15:65870588_G_A_chr15:65870590_A_G_chr15:65870674_G_T_chr15:65879728_C_G_chr15:65879750_A_G_chr15:65887710_G_A_chr15:65891982_T_C;chr15:65819140_G_C	0.00123526791138472;0.000243013365735115	0.807649	0.209673	-0.00855669	0.0351461	0.263516	0.804991	0.203267	-0.00879398	0.0356186
FGD5_ENSG00000154783	0.277229	0	0	0	0	0	0	3	1	ultra_rare_collpase_chr3:14810857_A_G_chr3:14810860_G_A_chr3:14811960_A_G_chr3:14812434_G_A_chr3:14819079_G_C_chr3:14819081_G_T_chr3:14819084_C_T_chr3:14819180_G_A_chr3:14820035_G_A_chr3:14820057_C_T_chr3:14820510_C_T_chr3:14820519_G_A_chr3:14820542_G_A_chr3:14820560_G_T_chr3:14820650_G_A_chr3:14820720_C_T_chr3:14820738_G_A_chr3:14820831_G_A_chr3:14820876_C_T_chr3:14820884_G_A_chr3:14820885_G_A_chr3:14820894_C_T_chr3:14820941_A_G_chr3:14820987_A_G_chr3:14820992_G_A_chr3:14821009_CAAG_C_chr3:14821050_C_T_chr3:14821060_G_T_chr3:14821133_G_A_chr3:14821161_G_A_chr3:14821196_C_T_chr3:14821206_A_C_chr3:14821230_C_T_chr3:14821314_G_A_chr3:14821323_C_T_chr3:14821361_A_G_chr3:14821412_A_G_chr3:14821446_G_A_chr3:14821473_C_T_chr3:14821520_A_G_chr3:14830336_G_A_chr3:14830361_A_G_chr3:14830367_A_G_chr3:14864145_A_G_chr3:14864163_C_T_chr3:14877127_G_A_chr3:14877213_C_G_chr3:14880629_G_A_chr3:14880758_C_G_chr3:14897979_G_A_chr3:14898084_C_T_chr3:14898785_G_A_chr3:14900441_G_A_chr3:14901030_C_T_chr3:14907664_A_G_chr3:14907697_C_T_chr3:14910909_C_T_chr3:14910915_C_T_chr3:14910916_G_A_chr3:14917255_G_A_chr3:14917268_A_G_chr3:14917297_C_T_chr3:14917327_A_G_chr3:14918760_C_T_chr3:14918830_C_T_chr3:14921995_C_G_chr3:14922415_G_C_chr3:14922474_G_A_chr3:14922495_G_A_chr3:14922523_G_A_chr3:14922537_G_A_chr3:14923043_C_T_chr3:14923055_C_T_chr3:14923056_G_A_chr3:14923110_A_G_chr3:14923145_C_T_chr3:14924010_C_T_chr3:14924014_C_T_chr3:14924047_G_A_chr3:14924128_C_T_chr3:14926083_G_C_chr3:14926086_A_C_chr3:14926115_C_T_chr3:14932617_C_G_chr3:14932625_C_T_chr3:14932641_G_A_chr3:14932688_C_G_chr3:14932710_A_G_chr3:14933164_A_G;chr3:14821211_C_T;chr3:14901050_A_G;chr3:14917298_G_A	0.0042525616621441;0.000364520048602673;0.000283515593357635;0.000364505285326637	0.754149	0.195021	-0.00704724	0.0225027	0.274338	0.753217	0.192961	-0.00710239	0.0225903
LRRC17_ENSG00000128606	0.277345	0	0	0	0	0	0	0	1	ultra_rare_collpase_chr7:102912905_C_T_chr7:102912955_T_C_chr7:102913080_A_G_chr7:102913099_G_A_chr7:102913120_T_C_chr7:102913132_T_C_chr7:102913171_C_T_chr7:102913203_G_C_chr7:102913204_T_C_chr7:102926277_G_A_chr7:102926292_G_A_chr7:102933930_T_C_chr7:102933968_C_T_chr7:102933998_C_T_chr7:102934052_C_T_chr7:102934059_C_G_chr7:102934104_A_C_chr7:102934119_A_G_chr7:102934193_C_T_chr7:102934204_GAAC_G_chr7:102934275_A_G_chr7:102934319_C_T_chr7:102934347_C_T_chr7:102934388_C_T_chr7:102934425_T_C_chr7:102934470_T_G_chr7:102934481_G_A_chr7:102934514_A_T_chr7:102934578_C_T_chr7:102934600_AC_A_chr7:102939579_G_A_chr7:102944212_G_A_chr7:102944267_A_C_chr7:102944273_T_G_chr7:102944284_G_A_chr7:102944431_T_A_chr7:102944495_T_C_chr7:102944545_GA_G_chr7:102944545_G_GA_chr7:102944554_CAT_C	0.00145802	NA	NA	NA	NA	0.274744	NA	NA	NA	NA
UBASH3B_ENSG00000154127	0.277478	0	0	0	0	0	0	1	1	ultra_rare_collpase_chr11:122656033_T_C_chr11:122656058_G_T_chr11:122656122_C_T_chr11:122656123_G_C_chr11:122656132_G_T_chr11:122656143_C_A_chr11:122656242_CCCTCCCGCGCGCGCGGCCGGCCCTCGGCTTCGCTCCGGCTCG_C_chr11:122656711_G_T_chr11:122656807_A_G_chr11:122712241_A_T_chr11:122717740_G_A_chr11:122721661_G_A_chr11:122777040_G_A_chr11:122777047_C_T_chr11:122777091_C_T_chr11:122777124_G_A_chr11:122777154_G_A_chr11:122779545_G_A_chr11:122779552_G_A_chr11:122779570_C_T_chr11:122779644_G_T_chr11:122779654_A_G_chr11:122783226_A_G_chr11:122785201_A_G_chr11:122789160_G_A_chr11:122789184_A_G_chr11:122794770_G_A_chr11:122794793_G_A_chr11:122794820_T_A_chr11:122796974_G_A_chr11:122796982_G_C_chr11:122799007_G_A_chr11:122799008_T_C_chr11:122801195_A_G_chr11:122801214_A_G_chr11:122801217_C_T_chr11:122801218_G_A_chr11:122801293_A_T_chr11:122808139_C_G_chr11:122808159_G_A_chr11:122808180_A_G_chr11:122809788_G_A_chr11:122809864_G_A_chr11:122811156_A_C;chr11:122789181_C_T	0.00170102466485764;0.000222753229921834	0.217607	0.262923	-0.0425967	0.0345495	0.274807	0.215535	0.260518	-0.0429825	0.0347056
CHRNA9_ENSG00000174343	0.277703	0	0	0	0	0	0	1	5	ultra_rare_collpase_chr4:40335501_T_C_chr4:40335853_G_A_chr4:40335929_T_C_chr4:40335950_C_T_chr4:40335964_A_G_chr4:40337245_G_A_chr4:40337250_G_A_chr4:40337277_C_T_chr4:40337285_C_T_chr4:40337325_G_C_chr4:40337351_G_A_chr4:40337357_T_C_chr4:40337358_A_G_chr4:40348890_A_T_chr4:40348929_G_A_chr4:40348959_C_T_chr4:40348968_C_T_chr4:40349018_C_T_chr4:40349021_T_C_chr4:40349090_G_A_chr4:40349091_G_A_chr4:40349100_C_A_chr4:40349144_G_A_chr4:40349150_A_G_chr4:40349312_G_A_chr4:40349388_C_T_chr4:40349418_A_G_chr4:40353982_A_G_chr4:40353997_C_T_chr4:40354065_G_A_chr4:40354104_C_A_chr4:40354354_C_T_chr4:40354363_T_C_chr4:40354374_G_A_chr4:40354435_C_T_chr4:40354488_A_G;chr4:40349055_G_A;chr4:40354036_T_C;chr4:40354080_C_T;chr4:40354449_C_T;chr4:40354513_C_T	0.00151877202219432;0.000546757927989956;0.00042525616621441;0.000648009396136244;0.00034425499169738;0.000445506459843668	0.433306	0.17212	0.0194563	0.024831	0.27254	0.431463	0.168702	0.0196125	0.0249304
OR6F1_ENSG00000169214	0.277723	0	0	0	0	0	1	0	1	ultra_rare_collpase_chr1:247711974_C_T_chr1:247712000_A_T_chr1:247712004_C_T_chr1:247712242_G_A_chr1:247712322_G_T_chr1:247712349_A_G_chr1:247712463_A_G_chr1:247712581_T_C;chr1:247712214_A_G	0.000182252642663319;0.000648061889910486	0.413794	0.197933	0.0466875	0.0571287	0.205086	0.370967	0.143616	0.0559461	0.0625331
FABP1_ENSG00000163586	0.277728	0	0	0	0	0	0	1	0	ultra_rare_collpase_chr2:88124508_C_T_chr2:88124529_A_T_chr2:88126187_C_G_chr2:88126292_C_T_chr2:88126312_A_G_chr2:88126315_T_C_chr2:88126322_C_T_chr2:88127963_T_C_chr2:88127995_T_C	0.000344255	NA	NA	NA	NA	0.274501	NA	NA	NA	NA
ZNF148_ENSG00000163848	0.277756	0	0	0	0	0	0	1	2	ultra_rare_collpase_chr3:125231425_T_C_chr3:125232367_C_G_chr3:125233009_T_C_chr3:125233028_T_G_chr3:125233252_C_T_chr3:125233263_G_A_chr3:125233363_T_C_chr3:125233614_G_A_chr3:125233827_T_A_chr3:125233836_G_C_chr3:125233888_T_A_chr3:125233938_T_C_chr3:125281231_T_C_chr3:125288116_C_T_chr3:125313421_T_C_chr3:125313599_A_G_chr3:125313634_T_C_chr3:125323307_A_G_chr3:125356288_G_C_chr3:125367821_A_G_chr3:125374231_T_A_chr3:125374236_T_C_chr3:125374335_T_A_chr3:125374497_A_G_chr3:125375020_GCCGCGCGCTCCCC_G_chr3:125375065_TCCCCCG_T_chr3:125375103_G_A_chr3:125375111_G_A_chr3:125375149_G_C_chr3:125375195_G_A_chr3:125375274_C_T;chr3:125233350_T_G;chr3:125313522_C_G	0.00115426673686768;0.000303766707168894;0.000546757927989956	0.185811	0.545027	-0.0420129	0.031754	0.27487	0.183718	0.541122	-0.042415	0.0319055
TPM4_ENSG00000167460	0.277821	0	0	0	0	0	1	2	1	ultra_rare_collpase_chr19:16067624_C_T_chr19:16067669_G_A_chr19:16067674_A_G_chr19:16067682_G_A_chr19:16067683_A_T_chr19:16067733_A_G_chr19:16067739_G_A_chr19:16076048_T_G_chr19:16076134_C_T_chr19:16076155_GAGA_G_chr19:16076160_G_A_chr19:16076327_T_A_chr19:16076418_G_T_chr19:16076444_G_A_chr19:16076446_C_G_chr19:16076450_G_A_chr19:16076572_G_A_chr19:16076591_C_T_chr19:16076655_C_T_chr19:16076667_G_A_chr19:16077254_C_T_chr19:16078968_G_A_chr19:16081922_G_A_chr19:16081925_G_A_chr19:16081944_G_A_chr19:16081955_G_A_chr19:16081960_G_A_chr19:16081986_G_A_chr19:16086485_T_C_chr19:16086526_C_T_chr19:16088078_C_T_chr19:16089107_C_T_chr19:16093588_A_G_chr19:16093685_C_T_chr19:16093729_G_C_chr19:16095262_A_C_chr19:16095314_G_C_chr19:16101289_G_A_chr19:16101303_A_G_chr19:16101310_A_G_chr19:16101610_G_A_chr19:16102961_A_G_chr19:16102995_A_G;chr19:16082011_G_A;chr19:16088031_C_T;chr19:16102613_G_A	0.00190352760115022;0.000405022276225192;0.00022277127465673;0.000202511138112596	0.181625	0.445297	-0.0418374	0.0313208	0.275728	0.180185	0.442379	-0.0421144	0.0314243
EIF2S3B_ENSG00000180574	0.277882	0	0	0	0	0	0	0	2	ultra_rare_collpase_chr12:10506048_A_G_chr12:10506092_G_A_chr12:10506093_T_G_chr12:10506126_G_T_chr12:10506173_C_T_chr12:10506284_A_G_chr12:10506329_G_A_chr12:10506398_C_T_chr12:10506428_G_A_chr12:10506432_T_C_chr12:10506460_G_C_chr12:10506557_G_A_chr12:10506639_C_T_chr12:10506647_G_T_chr12:10506662_C_T_chr12:10506734_G_A_chr12:10506789_T_A_chr12:10506800_A_G_chr12:10506832_G_A_chr12:10506911_A_C_chr12:10506930_T_A_chr12:10506947_C_G_chr12:10506948_G_A_chr12:10506962_G_A_chr12:10506993_T_C_chr12:10507040_C_T_chr12:10507056_G_A_chr12:10507065_G_A_chr12:10507098_C_CT_chr12:10507125_T_C_chr12:10507236_G_A_chr12:10507252_C_G_chr12:10507265_G_T_chr12:10522672_A_G;chr12:10506608_T_C	0.0020047790692965;0.000465756753472925	0.340904	0.198959	0.0290455	0.0304978	0.24075	0.320595	0.174645	0.0315897	0.0318049
OR8J3_ENSG00000167822	0.277916	0	0	0	0	0	0	0	1	ultra_rare_collpase_chr11:56136964_T_C_chr11:56136965_A_G_chr11:56137003_G_C_chr11:56137006_A_G_chr11:56137010_C_T_chr11:56137215_A_T_chr11:56137307_G_A_chr11:56137355_G_A_chr11:56137360_T_C_chr11:56137510_T_C	0.000546758	NA	NA	NA	NA	0.275251	NA	NA	NA	NA
TCTEX1D4_ENSG00000188396	0.27802	0	0	0	0	0	1	3	2	ultra_rare_collpase_chr1:44801049_T_C_chr1:44801685_C_T_chr1:44801736_C_T_chr1:44801907_T_C_chr1:44802632_G_A_chr1:44802828_C_T_chr1:44802833_G_A_chr1:44802960_C_T_chr1:44802990_C_T_chr1:44803008_C_T_chr1:44803013_C_T_chr1:44803017_G_A_chr1:44803052_C_T_chr1:44803067_C_T_chr1:44803091_C_T_chr1:44803092_G_A_chr1:44803109_C_T_chr1:44803133_C_T_chr1:44803268_G_C_chr1:44803766_A_G_chr1:44804013_G_A_chr1:44804021_G_A_chr1:44804167_TGAA_T_chr1:44804204_G_T_chr1:44804339_C_T_chr1:44804353_G_C_chr1:44804440_A_C_chr1:44804443_C_T_chr1:44804446_C_T_chr1:44804464_A_G_chr1:44804706_T_C_chr1:44804741_C_T_chr1:44805518_T_C_chr1:44805566_G_A_chr1:44805660_G_A_chr1:44806064_A_AC_chr1:44806068_A_G_chr1:44806080_C_T_chr1:44806112_A_G_chr1:44806113_C_T_chr1:44806235_G_A_chr1:44806289_A_G_chr1:44806343_C_T_chr1:44806345_G_T_chr1:44806554_G_A_chr1:44806635_C_T_chr1:44809669_G_A_chr1:44810262_C_A_chr1:44810263_G_A_chr1:44810269_T_C_chr1:44810305_T_G_chr1:44810406_G_T_chr1:44810418_C_T_chr1:44810573_C_T;chr1:44801721_C_T;chr1:44802818_G_A;chr1:44805578_C_T;chr1:44806166_T_C;chr1:44808881_A_G	0.00261228787817423;0.000993511759935118;0.000243023208716432;0.000384786747134351;0.000202527543745949;0.000263381822602212	0.183814	0.202181	-0.0300179	0.0225851	0.274496	0.18196	0.199092	-0.0302732	0.0226809
PGLYRP2_ENSG00000161031	0.278114	0	0	0	0	0	0	1	3	ultra_rare_collpase_chr19:15463895_C_T_chr19:15463965_G_C_chr19:15464099_T_C_chr19:15464114_C_G_chr19:15464129_T_C_chr19:15464139_G_A_chr19:15464235_G_A_chr19:15468710_T_A_chr19:15469696_A_C_chr19:15469822_C_A_chr19:15469843_C_T_chr19:15469858_C_T_chr19:15469873_C_T_chr19:15471912_C_T_chr19:15472011_A_G_chr19:15472068_C_G_chr19:15475711_C_T_chr19:15475714_C_T_chr19:15475795_G_A_chr19:15475973_G_A_chr19:15476320_G_A_chr19:15476339_C_T_chr19:15476345_C_A_chr19:15479310_C_T;chr19:15463937_C_T;chr19:15464242_G_A;chr19:15464243_C_T	0.00107326556235065;0.000567169016366877;0.000587377460909017;0.000243042897071333	0.177897	0.635291	-0.0418978	0.0310986	0.275613	0.17617	0.631877	-0.0422333	0.0312228
SIGLEC15_ENSG00000197046	0.278173	0	0	0	0	0	0	1	2	ultra_rare_collpase_chr18:45825760_T_G_chr18:45837513_G_T_chr18:45837537_T_C_chr18:45837590_T_G_chr18:45837619_C_T_chr18:45837638_A_C_chr18:45837660_A_G_chr18:45837683_T_C_chr18:45837693_C_T_chr18:45837728_C_T_chr18:45837759_C_T_chr18:45837764_C_T_chr18:45837786_T_G_chr18:45837819_A_G_chr18:45837872_C_T_chr18:45837882_G_A_chr18:45837898_C_T_chr18:45838724_C_G_chr18:45838726_C_T_chr18:45838744_G_A_chr18:45838766_C_A_chr18:45838785_T_TGC_chr18:45838921_C_G_chr18:45838934_C_T_chr18:45838981_C_T_chr18:45839030_C_A_chr18:45839054_T_G_chr18:45839059_G_A_chr18:45842138_T_A_chr18:45842155_C_T;chr18:45838826_C_A;chr18:45839057_T_G	0.00155927260945284;0.000222753229921834;0.000587377460909017	0.19006	0.413093	-0.0422501	0.0322421	0.275549	0.188162	0.409721	-0.0426141	0.0323807
RGS3_ENSG00000138835	0.278191	0	0	0	0	0	0	6	5	ultra_rare_collpase_chr9:113461846_C_T_chr9:113463639_A_C_chr9:113463867_A_G_chr9:113463877_CT_C_chr9:113479509_T_C_chr9:113479523_C_T_chr9:113483072_A_C_chr9:113483107_C_T_chr9:113483116_A_C_chr9:113484208_C_T_chr9:113484219_G_A_chr9:113485623_AGTCCT_A_chr9:113485694_G_A_chr9:113492447_G_T_chr9:113492918_A_G_chr9:113495782_CCAGA_C_chr9:113495829_C_T_chr9:113497342_G_A_chr9:113497386_C_T_chr9:113497392_CG_C_chr9:113497406_T_C_chr9:113501231_G_A_chr9:113501288_C_T_chr9:113501347_A_G_chr9:113501469_C_T_chr9:113501470_G_A_chr9:113501484_G_A_chr9:113501486_T_C_chr9:113501500_C_T_chr9:113501529_G_A_chr9:113501549_G_T_chr9:113501626_G_A_chr9:113503949_T_G_chr9:113503957_A_G_chr9:113503981_C_T_chr9:113505523_G_A_chr9:113505728_A_G_chr9:113506427_C_T_chr9:113507321_C_T_chr9:113507357_G_A_chr9:113507418_G_A_chr9:113507451_G_A_chr9:113507490_G_A_chr9:113507522_C_T_chr9:113507535_T_C_chr9:113507594_G_A_chr9:113507597_C_A_chr9:113507630_G_C_chr9:113508577_G_A_chr9:113514511_C_T_chr9:113514536_T_C_chr9:113514587_C_T_chr9:113514599_A_G_chr9:113514610_G_A_chr9:113517541_C_G_chr9:113517565_C_T_chr9:113517566_G_A_chr9:113520410_C_T_chr9:113522987_C_T_chr9:113522988_G_A_chr9:113523011_C_T_chr9:113529231_A_C_chr9:113529247_G_A_chr9:113529254_A_G_chr9:113536832_C_G_chr9:113536866_C_T_chr9:113541293_T_G_chr9:113541322_A_G_chr9:113541335_G_A_chr9:113541403_A_G_chr9:113541452_T_G_chr9:113543647_G_A_chr9:113564913_G_T_chr9:113565354_A_G_chr9:113565359_G_T_chr9:113565360_GGT_G_chr9:113565375_A_C_chr9:113565502_C_A_chr9:113565518_G_C_chr9:113565535_A_T_chr9:113565735_G_T_chr9:113583532_G_C_chr9:113583975_G_A_chr9:113583990_C_T_chr9:113583991_G_A_chr9:113584048_A_C_chr9:113584068_G_A_chr9:113584114_A_C_chr9:113584134_G_A_chr9:113584140_C_T_chr9:113584156_G_A_chr9:113584170_G_A_chr9:113584174_C_T_chr9:113584207_G_A_chr9:113584219_C_T_chr9:113584230_C_T_chr9:113584237_A_G_chr9:113584266_C_T_chr9:113584267_G_A_chr9:113584288_A_G_chr9:113584327_C_T_chr9:113584345_C_T_chr9:113584378_A_G_chr9:113584398_C_A_chr9:113584416_G_A_chr9:113584424_G_T_chr9:113589584_C_T_chr9:113589594_G_A_chr9:113589638_G_A_chr9:113589645_G_A_chr9:113591366_G_A_chr9:113593980_G_A_chr9:113593997_A_G_chr9:113594284_G_A_chr9:113594289_A_G_chr9:113594295_C_G_chr9:113594301_C_T_chr9:113594322_C_T_chr9:113594327_C_T_chr9:113594467_C_T_chr9:113594468_G_A_chr9:113594470_C_T_chr9:113594471_G_A_chr9:113595601_G_A_chr9:113595745_G_A_chr9:113595746_C_T_chr9:113595770_G_A_chr9:113596768_G_A_chr9:113596792_G_A_chr9:113596805_A_G_chr9:113596819_G_A_chr9:113596873_A_G_chr9:113596897_C_T_chr9:113596898_G_A_chr9:113596946_C_T;chr9:113463840_G_A;chr9:113463866_T_C;chr9:113501611_C_T;chr9:113523041_G_C;chr9:113565449_A_C;chr9:113565825_T_C;chr9:113584236_C_T;chr9:113584371_G_A;chr9:113593983_G_C;chr9:113594280_C_A	0.00641934308047467;0.00042525616621441;0.000344296824368114;0.000303754404438864;0.000364534813074649;0.000263659595181114;0.000951879455605962;0.000810011745170305;0.000931588966746324;0.000405005872585152;0.000243042897071333	0.168215	0.274114	-0.0202487	0.0146947	0.274734	0.166049	0.2688	-0.0204563	0.0147698
CYFIP2_ENSG00000055163	0.278342	0	0	0	0	0	0	2	2	ultra_rare_collpase_chr5:157266509_A_G_chr5:157300820_A_G_chr5:157302810_C_T_chr5:157309847_C_T_chr5:157311669_C_T_chr5:157311684_G_C_chr5:157315066_C_T_chr5:157319874_C_T_chr5:157319913_A_G_chr5:157320765_A_G_chr5:157322846_T_C_chr5:157322958_C_T_chr5:157322997_G_A_chr5:157323008_C_T_chr5:157324020_A_G_chr5:157326208_G_A_chr5:157328045_G_A_chr5:157330793_C_G_chr5:157330798_C_T_chr5:157330807_C_T_chr5:157330816_G_A_chr5:157359077_A_G_chr5:157360294_A_G_chr5:157383343_G_A_chr5:157389199_T_C_chr5:157389307_G_A_chr5:157389363_C_T_chr5:157389433_T_C_chr5:157390564_A_G_chr5:157390586_G_A_chr5:157390588_C_T_chr5:157392953_C_T_chr5:157393163_G_A_chr5:157395559_A_G;chr5:157322238_G_T;chr5:157389393_T_A;chr5:157395566_T_A	0.00121501761775546;0.000324044069993519;0.000222762251923856;0.000708760277024017	0.18294	0.561855	-0.041963	0.0315095	0.275898	0.181197	0.558373	-0.0422989	0.0316353
ASL_ENSG00000126522	0.278344	0	0	0	0	0	0	1	1	ultra_rare_collpase_chr7:66076089_C_T_chr7:66081824_C_T_chr7:66081842_G_A_chr7:66081852_T_C_chr7:66082390_G_T_chr7:66082402_T_C_chr7:66082440_C_T_chr7:66082441_G_A_chr7:66082443_C_T_chr7:66082451_G_A_chr7:66082896_C_T_chr7:66082925_C_T_chr7:66082926_G_A_chr7:66083174_C_T_chr7:66083175_G_A_chr7:66086584_G_A_chr7:66086763_C_T_chr7:66086776_G_A_chr7:66086785_A_G_chr7:66086790_C_T_chr7:66086797_G_A_chr7:66086822_G_A_chr7:66087342_T_C_chr7:66087373_G_A_chr7:66087747_T_C_chr7:66087761_A_G_chr7:66087770_A_T_chr7:66088828_C_T_chr7:66089114_A_G_chr7:66089282_G_A_chr7:66089295_C_A_chr7:66089657_G_A_chr7:66089675_GGCGTCATCTCTAC_G_chr7:66089678_G_A_chr7:66092566_C_T_chr7:66092768_C_A_chr7:66092784_G_A_chr7:66092875_G_A_chr7:66092883_C_T;chr7:66092787_G_A	0.00178202583937467;0.000222789322315389	0.215508	0.267796	-0.0425546	0.0343581	0.27589	0.213617	0.265543	-0.0429071	0.0345001
LCAT_ENSG00000213398	0.278344	0	0	0	0	0	1	5	3	ultra_rare_collpase_chr16:67934830_C_T_chr16:67934878_C_T_chr16:67934886_G_T_chr16:67934911_G_A_chr16:67935349_T_C_chr16:67935602_C_T_chr16:67935617_T_C_chr16:67935963_C_A_chr16:67936129_G_T_chr16:67936235_G_A_chr16:67936239_A_G_chr16:67936444_G_C_chr16:67936459_G_A_chr16:67939960_G_A_chr16:67940088_C_T_chr16:67940124_C_A_chr16:67940193_G_A_chr16:67940262_C_T_chr16:67940263_G_A_chr16:67940328_C_T_chr16:67940389_G_A_chr16:67942473_T_C_chr16:67942504_C_T_chr16:67942573_A_T_chr16:67942704_G_A_chr16:67942719_G_A_chr16:67942754_G_A_chr16:67942906_C_T_chr16:67942918_C_T_chr16:67942920_C_T_chr16:67942921_G_A_chr16:67942963_G_A_chr16:67943066_C_T_chr16:67943099_T_A_chr16:67943114_A_T_chr16:67943140_C_T_chr16:67943962_C_T_chr16:67943992_G_A_chr16:67943995_G_A_chr16:67944178_GGGCCAGTGGGAGGGACGGCCT_G_chr16:67944893_G_A_chr16:67944905_C_T_chr16:67944927_C_T_chr16:67945095_T_C_chr16:67945143_C_T_chr16:67945158_C_T_chr16:67945167_A_G_chr16:67945203_C_T_chr16:67945204_G_A_chr16:67945382_C_T_chr16:67945391_G_A_chr16:67945409_G_A_chr16:67945448_T_A_chr16:67945453_G_A_chr16:67945496_C_T_chr16:67945774_C_T_chr16:67945775_G_A_chr16:67945801_C_T_chr16:67945834_G_A_chr16:67945838_G_A_chr16:67945873_T_TGGG_chr16:67945971_C_T_chr16:67946060_C_T_chr16:67946061_G_A_chr16:67946066_C_T_chr16:67946182_G_A_chr16:67946202_A_G_chr16:67946241_A_G_chr16:67946253_A_C_chr16:67946259_C_T_chr16:67946263_C_T_chr16:67946322_G_A_chr16:67946323_T_C_chr16:67946476_C_T_chr16:67946498_G_A_chr16:67946504_C_T_chr16:67946512_T_G_chr16:67946516_G_A_chr16:67946531_C_T_chr16:67946561_C_T_chr16:67946563_C_T_chr16:67946582_C_T_chr16:67946603_C_T_chr16:67946945_C_T_chr16:67947008_G_A_chr16:67947049_C_T_chr16:67947062_C_T_chr16:67947074_C_T_chr16:67947331_C_T_chr16:67947336_G_A_chr16:67947376_G_A_chr16:67947382_C_T_chr16:67947383_G_A_chr16:67947413_C_T_chr16:67947729_T_C_chr16:67947748_T_C_chr16:67948082_G_C_chr16:67948085_C_T_chr16:67948107_G_A_chr16:67948118_G_A_chr16:67948121_C_G_chr16:67948128_G_A;chr16:67935410_G_A;chr16:67935430_G_C;chr16:67936044_T_C;chr16:67936246_C_T;chr16:67944892_C_T;chr16:67945400_C_A;chr16:67945519_C_T;chr16:67947367_C_T	0.00449556518569519;0.000283527076835838;0.000202511138112596;0.000344324718463907;0.000911558562573431;0.000324044069993519;0.000344268934791414;0.000445506459843668;0.000324017820980154	0.174318	0.348844	-0.0255847	0.0188336	0.275904	0.172748	0.345156	-0.025772	0.0189024
CD83_ENSG00000112149	0.278362	0	0	0	0	0	0	0	1	ultra_rare_collpase_chr6:14117847_C_T_chr6:14126599_T_A_chr6:14131713_G_A_chr6:14131724_G_A_chr6:14131725_G_A_chr6:14131746_C_T_chr6:14133648_G_A_chr6:14133694_C_T_chr6:14133720_G_A_chr6:14133759_A_C_chr6:14135117_C_T_chr6:14135147_A_G_chr6:14135162_C_T	0.000526508	NA	NA	NA	NA	0.276461	NA	NA	NA	NA
ADGRE1_ENSG00000174837	0.278418	0	0	0	0	0	0	2	6	ultra_rare_collpase_chr19:6896532_C_T_chr19:6897166_C_T_chr19:6903854_A_G_chr19:6906477_C_T_chr19:6908768_T_A_chr19:6913792_C_T_chr19:6913815_C_T_chr19:6916260_A_C_chr19:6916261_A_C_chr19:6916287_G_A_chr19:6916321_A_T_chr19:6919584_T_C_chr19:6919586_G_A_chr19:6919728_A_G_chr19:6921738_T_C_chr19:6921792_G_A_chr19:6921882_C_T_chr19:6924745_C_T_chr19:6924768_C_T_chr19:6924769_G_A_chr19:6924814_T_C_chr19:6924829_C_T_chr19:6926375_G_A_chr19:6926388_G_C_chr19:6926401_C_G_chr19:6926447_C_T_chr19:6926591_A_G_chr19:6926599_TC_T_chr19:6926600_C_T_chr19:6926601_G_A_chr19:6928194_G_A_chr19:6935035_C_A_chr19:6935066_T_C_chr19:6937391_C_T_chr19:6937566_G_C_chr19:6937599_C_T_chr19:6937605_C_T;chr19:6897298_T_C;chr19:6897461_C_G;chr19:6906492_C_T;chr19:6921744_T_C;chr19:6924871_A_T;chr19:6926541_C_T;chr19:6928206_A_G	0.00141752055404803;0.000668286755771567;0.000283504110809607;0.000486007047102183;0.000688509983394759;0.000486066104990279;0.000992264387833624;0.000303754404438864	0.168894	0.762053	-0.0298793	0.0217183	0.275851	0.167203	0.758111	-0.0301177	0.0218047
CACNA1C_ENSG00000151067	0.278418	0	0	0	0	0	2	8	6	ultra_rare_collpase_chr12:2035754_T_C_chr12:2052062_G_A_chr12:2052289_G_T_chr12:2052874_C_T_chr12:2052894_CGGGCGGGCGGGCGGGCGGCGCGGGCAG_C_chr12:2052910_CGGCGCGGGCAGGGGCG_C_chr12:2052913_CGCGGGCAGGG_C_chr12:2052975_C_A_chr12:2052984_G_A_chr12:2052997_C_T_chr12:2052999_C_T_chr12:2053015_A_C_chr12:2053026_G_A_chr12:2053040_G_A_chr12:2053044_CGCGGCGGGCCCGGAGCGGCG_C_chr12:2053058_A_AGCG_chr12:2053254_T_G_chr12:2053263_T_C_chr12:2053277_G_C_chr12:2053348_C_T_chr12:2053385_A_G_chr12:2053479_G_T_chr12:2053481_G_T_chr12:2053560_T_C_chr12:2053564_T_C_chr12:2053575_AAT_A_chr12:2053867_T_C_chr12:2053914_C_G_chr12:2054163_G_A_chr12:2054296_C_G_chr12:2054304_G_A_chr12:2057379_C_T_chr12:2076019_G_A_chr12:2076324_A_G_chr12:2115234_T_G_chr12:2115244_C_T_chr12:2115245_G_A_chr12:2115250_G_A_chr12:2115256_G_A_chr12:2115311_C_T_chr12:2115376_G_A_chr12:2115410_C_T_chr12:2115431_A_G_chr12:2115461_C_T_chr12:2120103_C_T_chr12:2120104_G_A_chr12:2120208_A_G_chr12:2121032_T_G_chr12:2213609_C_T_chr12:2213615_G_A_chr12:2218668_T_C_chr12:2265051_T_G_chr12:2265092_A_G_chr12:2284335_A_G_chr12:2284409_T_C_chr12:2311322_T_C_chr12:2330708_A_G_chr12:2403638_G_T_chr12:2448980_G_A_chr12:2449036_G_A_chr12:2449119_A_C_chr12:2457567_G_A_chr12:2486244_A_G_chr12:2493232_C_T_chr12:2493262_C_T_chr12:2504508_G_A_chr12:2504534_G_A_chr12:2504943_C_T_chr12:2511119_A_T_chr12:2512954_G_A_chr12:2530154_T_C_chr12:2547406_G_A_chr12:2547473_G_A_chr12:2547503_A_T_chr12:2549949_T_C_chr12:2549987_G_A_chr12:2549993_G_A_chr12:2550020_G_A_chr12:2550029_C_A_chr12:2550033_C_T_chr12:2556955_C_T_chr12:2556956_G_A_chr12:2566433_G_A_chr12:2566444_C_T_chr12:2566468_G_A_chr12:2566471_G_A_chr12:2567572_C_T_chr12:2567652_G_A_chr12:2567685_G_A_chr12:2581762_G_A_chr12:2585386_C_T_chr12:2593223_TGAG_T_chr12:2593261_G_A_chr12:2597249_T_C_chr12:2606654_C_T_chr12:2607105_G_A_chr12:2608522_G_A_chr12:2608540_C_T_chr12:2608570_G_A_chr12:2608578_A_C_chr12:2608637_C_T_chr12:2610661_G_A_chr12:2611937_T_C_chr12:2633574_T_C_chr12:2633846_G_A_chr12:2633870_G_A_chr12:2634092_G_T_chr12:2634132_A_T_chr12:2634176_C_T_chr12:2634394_G_A_chr12:2635297_A_G_chr12:2648506_T_C_chr12:2677102_G_A_chr12:2677164_G_A_chr12:2677192_C_T_chr12:2677208_C_T_chr12:2677775_C_T_chr12:2677799_G_A_chr12:2679496_G_A_chr12:2679501_G_A_chr12:2679514_C_G_chr12:2679550_C_T_chr12:2679636_G_C_chr12:2679681_C_T_chr12:2679727_A_G_chr12:2679750_C_T_chr12:2682654_A_C_chr12:2682655_G_A_chr12:2685749_G_A_chr12:2685750_A_G_chr12:2685761_C_T_chr12:2685762_G_A_chr12:2685794_G_A_chr12:2686191_A_G_chr12:2686202_G_A_chr12:2686222_G_A_chr12:2688617_C_T_chr12:2688619_G_A_chr12:2688688_G_A_chr12:2688717_C_G_chr12:2688721_G_A_chr12:2688778_C_G_chr12:2690943_A_G_chr12:2691025_C_T_chr12:2691057_G_A_chr12:2691106_C_CG_chr12:2691110_G_T_chr12:2691172_C_T_chr12:2691173_A_G_chr12:2691228_T_A_chr12:2691255_C_T_chr12:2691283_G_T_chr12:2691297_C_T_chr12:2691523_A_G_chr12:2691525_G_A_chr12:2691925_C_CT_chr12:2692563_T_G_chr12:2692634_G_T_chr12:2692807_TA_T_chr12:2692830_A_G_chr12:2692883_C_T_chr12:2692956_G_A_chr12:2693089_G_GTGTT_chr12:2697823_A_G_chr12:2697944_A_G;chr12:2052257_A_G;chr12:2052258_G_A;chr12:2052294_G_A;chr12:2053001_G_T;chr12:2053035_T_TCGGCG;chr12:2120174_G_A;chr12:2267925_G_A;chr12:2268779_C_T;chr12:2337564_G_A;chr12:2679471_G_A;chr12:2685806_T_C;chr12:2688702_G_A;chr12:2691054_A_G;chr12:2691239_A_G;chr12:2697817_A_G	0.00777611275363493;0.000202527543745949;0.000283515593357635;0.000445524503847712;0.000669072624792182;0.000244200244200244;0.000222753229921834;0.000688509983394759;0.000243003523551091;0.000283504110809607;0.000384755578955895;0.000202527543745949;0.000364534813074649;0.000688788946963251;0.000243013365735115;0.000708760277024017	0.198537	0.171144	-0.0179989	0.013999	0.274006	0.196578	0.168486	-0.0181569	0.0140602
FOXRED1_ENSG00000110074	0.278439	0	0	0	0	0	1	5	3	ultra_rare_collpase_chr11:126264235_T_C_chr11:126264240_C_T_chr11:126264279_T_C_chr11:126264476_G_A_chr11:126264482_T_C_chr11:126264536_C_A_chr11:126264537_G_A_chr11:126264967_A_G_chr11:126265033_C_T_chr11:126265065_A_C_chr11:126265072_C_T_chr11:126265075_C_T_chr11:126265087_C_T_chr11:126265088_G_A_chr11:126265108_G_A_chr11:126265142_T_C_chr11:126265277_A_G_chr11:126265329_C_T_chr11:126265335_C_T_chr11:126265338_C_T_chr11:126265359_C_T_chr11:126265364_C_G_chr11:126265366_T_C_chr11:126265377_C_T_chr11:126265792_C_A_chr11:126266023_T_G_chr11:126266482_G_C_chr11:126266516_T_C_chr11:126266579_C_T_chr11:126266580_G_A_chr11:126266586_C_T_chr11:126266618_T_A_chr11:126266800_ACTC_A_chr11:126266806_C_T_chr11:126266818_G_A_chr11:126266824_G_C_chr11:126267184_T_C_chr11:126267189_C_T_chr11:126267217_C_CAAA_chr11:126267232_C_T_chr11:126267235_G_A_chr11:126267566_G_A_chr11:126267575_G_T_chr11:126267679_C_T_chr11:126268023_G_C_chr11:126268030_C_A_chr11:126268060_G_A_chr11:126268691_C_T_chr11:126268706_A_C_chr11:126268712_C_T_chr11:126268879_A_G_chr11:126268886_G_T_chr11:126269213_C_T_chr11:126269256_G_A_chr11:126271556_G_A_chr11:126271586_G_C_chr11:126271616_C_T_chr11:126271656_C_T_chr11:126273068_C_T_chr11:126273074_A_T_chr11:126273355_A_G_chr11:126274941_A_G_chr11:126274947_C_A_chr11:126274961_G_T_chr11:126274964_C_G_chr11:126274970_C_T_chr11:126275353_C_T_chr11:126275377_C_T_chr11:126275378_G_A_chr11:126275387_T_A_chr11:126275389_C_T_chr11:126275428_C_T_chr11:126275429_G_A_chr11:126275872_T_G_chr11:126276473_C_T_chr11:126276510_G_A_chr11:126277081_C_T_chr11:126277128_G_A_chr11:126277152_G_T_chr11:126277576_C_T_chr11:126277582_G_T_chr11:126277604_G_A_chr11:126277646_G_A_chr11:126277665_G_C;chr11:126266011_G_A;chr11:126266079_G_A;chr11:126266916_T_C;chr11:126275000_G_GGAGT;chr11:126275327_G_C;chr11:126276168_G_A;chr11:126277140_T_G;chr11:126277480_C_G	0.00324004698068122;0.000364520048602673;0.000222753229921834;0.000405022276225192;0.000384755578955895;0.00050627784528149;0.000265468654278129;0.000951763800575108;0.000202511138112596	0.224352	0.171079	-0.0238948	0.0196659	0.274102	0.222643	0.168287	-0.0240718	0.0197386
FGD2_ENSG00000146192	0.278558	0	0	0	0	0	1	1	3	ultra_rare_collpase_chr6:37005860_C_G_chr6:37008869_A_T_chr6:37009022_G_A_chr6:37011030_C_T_chr6:37011051_G_A_chr6:37011736_C_T_chr6:37011755_C_G_chr6:37011760_G_A_chr6:37011838_C_T_chr6:37011841_C_T_chr6:37013628_G_A_chr6:37013634_G_A_chr6:37013695_G_A_chr6:37014028_C_T_chr6:37014034_G_A_chr6:37014062_A_G_chr6:37014098_A_G_chr6:37014703_T_C_chr6:37014896_G_A_chr6:37014925_C_T_chr6:37015003_C_T_chr6:37015024_C_T_chr6:37015780_C_G_chr6:37015810_G_C_chr6:37015852_G_A_chr6:37020579_C_G_chr6:37020617_C_G_chr6:37020738_A_G_chr6:37022308_C_T_chr6:37022309_G_A_chr6:37022330_C_T_chr6:37022338_C_T_chr6:37022342_G_A_chr6:37025813_G_A_chr6:37027486_G_A_chr6:37027516_G_A_chr6:37027990_G_C_chr6:37028017_C_T_chr6:37028104_G_T_chr6:37028119_G_C_chr6:37028128_C_A;chr6:37014940_G_A;chr6:37025856_G_A;chr6:37027556_A_T;chr6:37028107_C_T	0.00180227613300393;0.000891049007695423;0.000729040097205346;0.000222789322315389;0.000202519340597027	0.232668	0.178762	0.0287927	0.0241243	0.27404	0.230711	0.175675	0.0290351	0.0242256
CCDC82_ENSG00000149231	0.278602	0	0	0	0	0	0	1	2	ultra_rare_collpase_chr11:96359022_G_A_chr11:96364984_T_C_chr11:96364993_G_C_chr11:96365032_A_C_chr11:96365078_C_G_chr11:96371032_C_T_chr11:96371075_G_A_chr11:96373408_C_T_chr11:96373464_G_C_chr11:96383283_T_C_chr11:96383297_T_G_chr11:96383353_C_A_chr11:96383374_C_T_chr11:96384116_C_T_chr11:96384152_T_C_chr11:96384188_G_A_chr11:96384212_C_T_chr11:96384213_G_A_chr11:96384680_C_T_chr11:96384722_G_C_chr11:96388420_A_G_chr11:96389951_C_T_chr11:96390942_C_G_chr11:96391049_A_G_chr11:96391101_C_T_chr11:96391173_A_G_chr11:96391184_A_G_chr11:96391232_G_A_chr11:96391268_G_A_chr11:96391304_G_C_chr11:96391430_A_G_chr11:96391477_G_C_chr11:96391551_A_T_chr11:96391827_A_G_chr11:96391991_G_A_chr11:96392028_C_G_chr11:96392032_T_A_chr11:96392168_C_T;chr11:96383473_C_T;chr11:96391633_G_C	0.0017212749584869;0.000445560596241089;0.000243003523551091	0.816973	0.189994	0.00710512	0.0306997	0.264098	0.813981	0.182555	0.00733796	0.0311865
DDX1_ENSG00000079785	0.278644	0	0	0	0	0	0	0	1	ultra_rare_collpase_chr2:15591938_C_T_chr2:15591946_T_A_chr2:15595183_G_A_chr2:15595548_C_T_chr2:15597433_G_A_chr2:15599708_C_T_chr2:15602550_A_G_chr2:15602551_T_C_chr2:15602628_A_C_chr2:15603201_A_G_chr2:15603204_A_G_chr2:15603272_C_A_chr2:15604448_G_A_chr2:15604450_A_G_chr2:15604459_T_C_chr2:15605956_A_T_chr2:15606210_T_G_chr2:15607175_G_T_chr2:15607211_A_G_chr2:15607228_A_C_chr2:15607243_C_T_chr2:15607295_T_C_chr2:15613255_C_T_chr2:15617266_C_T_chr2:15618248_C_T_chr2:15618263_G_C_chr2:15620353_A_C_chr2:15623496_A_T_chr2:15623537_A_T_chr2:15623580_G_C_chr2:15627079_C_G_chr2:15627114_A_C_chr2:15629627_G_A_chr2:15629663_A_T_chr2:15630050_A_G_chr2:15630056_C_T_chr2:15630095_A_G_chr2:15630800_A_C_chr2:15630844_G_A_chr2:15630848_C_T_chr2:15630866_A_G	0.00153902	NA	NA	NA	NA	0.276537	NA	NA	NA	NA
ZNF550_ENSG00000251369	0.278686	0	0	0	0	0	0	1	1	ultra_rare_collpase_chr19:57547016_G_A_chr19:57547073_C_CA_chr19:57547088_G_A_chr19:57547118_A_G_chr19:57547193_C_G_chr19:57547202_A_G_chr19:57547274_A_AG_chr19:57547318_T_C_chr19:57547400_T_C_chr19:57547423_A_G_chr19:57547435_C_T_chr19:57547462_C_G_chr19:57547502_G_A_chr19:57547556_G_T_chr19:57547679_G_A_chr19:57552488_T_G_chr19:57552665_C_G_chr19:57556296_T_G_chr19:57556312_C_T;chr19:57547349_G_A	0.00115426673686768;0.000222762251923856	0.320922	0.202333	0.0410115	0.0413187	0.275322	0.318775	0.199825	0.0413769	0.0415023
EIF1AX_ENSG00000173674	0.278692	0	1	0	0	0	0	0	1	ultra_rare_collpase_chrX:20141393_A_C;chrX:20138582_A_G	4.05005872585152e-05;0.000486519359416177	0.54354	0.204131	0.0281838	0.0463955	0.190883	0.504009	0.166717	0.0340847	0.05101
GPC1_ENSG00000063660	0.278719	0	0	0	0	0	1	1	2	ultra_rare_collpase_chr2:240435988_G_T_chr2:240436034_A_G_chr2:240436833_C_A_chr2:240452721_C_T_chr2:240452734_G_A_chr2:240459041_C_T_chr2:240459077_G_A_chr2:240459101_C_T_chr2:240459131_C_T_chr2:240459143_C_T_chr2:240459193_G_C_chr2:240462242_T_G_chr2:240462289_C_T_chr2:240462295_C_G_chr2:240462310_C_T_chr2:240462311_G_A_chr2:240462358_G_A_chr2:240462368_C_T_chr2:240462379_G_A_chr2:240462421_G_A_chr2:240462464_G_A_chr2:240462473_G_C_chr2:240462476_A_T_chr2:240462482_C_T_chr2:240462493_C_T_chr2:240462499_C_T_chr2:240462542_G_T_chr2:240462562_G_A_chr2:240462569_G_A_chr2:240463422_G_A_chr2:240463446_C_T_chr2:240463482_G_A_chr2:240464739_C_T_chr2:240464863_A_C_chr2:240465083_G_A_chr2:240465101_C_T_chr2:240465209_C_T_chr2:240465210_G_A_chr2:240465475_A_C_chr2:240465480_C_G_chr2:240465489_A_G_chr2:240465498_G_A_chr2:240465550_C_T_chr2:240465601_G_A_chr2:240466063_G_A_chr2:240466144_C_T;chr2:240462382_C_T;chr2:240462509_G_A;chr2:240466084_G_A	0.0025312867036572;0.000688537869582827;0.000202527543745949;0.000364564345607	0.308642	0.186803	-0.0263717	0.0259035	0.275168	0.306652	0.184297	-0.0265895	0.0260101
TMPRSS6_ENSG00000187045	0.278757	0	0	0	0	0	0	1	1	ultra_rare_collpase_chr22:37060832_G_A_chr22:37061155_C_T_chr22:37061529_C_T_chr22:37061565_G_A_chr22:37062520_T_C_chr22:37062547_G_A_chr22:37062604_T_C_chr22:37066136_C_T_chr22:37066142_A_G_chr22:37066150_C_T_chr22:37066156_C_T_chr22:37066183_G_A_chr22:37066222_G_A_chr22:37066223_G_C_chr22:37066232_A_G_chr22:37066852_G_A_chr22:37066858_C_T_chr22:37066873_G_A_chr22:37066878_G_A_chr22:37066891_G_A_chr22:37069087_G_A_chr22:37069102_A_G_chr22:37069124_C_G_chr22:37069128_G_C_chr22:37069142_C_T_chr22:37069222_C_A_chr22:37070491_C_T_chr22:37070523_C_T_chr22:37070538_G_GC_chr22:37070541_C_G_chr22:37070557_G_A_chr22:37070563_G_A_chr22:37070596_C_T_chr22:37070599_C_T_chr22:37070622_A_G_chr22:37070626_G_A_chr22:37070940_C_T_chr22:37070949_C_T_chr22:37070969_G_A_chr22:37070985_C_T_chr22:37070994_G_A_chr22:37071017_G_A_chr22:37071027_G_T_chr22:37073550_C_T_chr22:37073553_C_T_chr22:37073559_C_T_chr22:37073625_A_G_chr22:37073633_G_A_chr22:37074610_C_T_chr22:37075185_A_G_chr22:37075260_A_G_chr22:37075266_C_T_chr22:37084326_T_C_chr22:37084359_C_T_chr22:37084364_G_T_chr22:37084377_G_A_chr22:37084386_C_T_chr22:37084727_C_T_chr22:37084735_G_A_chr22:37084756_G_A_chr22:37084821_G_A_chr22:37086297_G_A_chr22:37086351_A_G_chr22:37086352_C_T_chr22:37086412_C_T_chr22:37089587_A_C_chr22:37089606_C_T_chr22:37089612_C_T_chr22:37089635_C_T_chr22:37089663_G_A_chr22:37089741_G_A_chr22:37089773_C_T_chr22:37089774_G_A_chr22:37095556_G_A_chr22:37095587_T_C_chr22:37095971_T_C_chr22:37096024_CA_C_chr22:37096035_G_A_chr22:37096044_C_T_chr22:37096677_G_T_chr22:37096691_G_A_chr22:37096693_G_A_chr22:37098414_A_C_chr22:37098418_T_C_chr22:37098463_G_A_chr22:37103261_G_T_chr22:37103278_A_C_chr22:37103290_C_T_chr22:37103297_AG_A_chr22:37103347_G_A;chr22:37062531_C_T	0.00407030901948078;0.000243259679708088	0.275462	0.233534	0.0275859	0.025295	0.276093	0.273358	0.231394	0.0278289	0.0254061
MFAP4_ENSG00000166482	0.278882	0	0	0	0	0	0	3	1	ultra_rare_collpase_chr17:19378460_G_A_chr17:19378895_G_C_chr17:19378918_G_A_chr17:19379013_C_T_chr17:19379044_C_T_chr17:19379081_A_C_chr17:19379112_C_T_chr17:19379120_C_T_chr17:19379895_G_A_chr17:19379912_G_A_chr17:19379922_G_A_chr17:19380684_G_A_chr17:19380687_C_T_chr17:19380928_C_T_chr17:19380949_C_G_chr17:19381057_C_T_chr17:19381062_G_A_chr17:19381095_G_A_chr17:19381119_C_T_chr17:19381162_G_A_chr17:19381185_C_T_chr17:19381186_G_A_chr17:19381194_C_T_chr17:19381212_C_T_chr17:19381336_G_A_chr17:19381364_TGAG_T_chr17:19381395_C_T_chr17:19381407_C_T_chr17:19381437_A_C_chr17:19381880_A_G_chr17:19381904_G_A_chr17:19382032_C_T_chr17:19382195_C_T_chr17:19382308_C_T_chr17:19382890_G_A_chr17:19382950_A_T_chr17:19383169_C_T_chr17:19383193_A_G_chr17:19384469_C_T_chr17:19384473_G_A_chr17:19384491_G_A_chr17:19385162_C_A_chr17:19385381_C_T_chr17:19386311_G_A_chr17:19386321_C_T_chr17:19386341_C_T_chr17:19386347_A_G_chr17:19386348_C_T_chr17:19386359_A_G_chr17:19386423_C_T_chr17:19386456_T_C_chr17:19386768_C_T_chr17:19386775_C_T_chr17:19386819_A_G;chr17:19378922_G_A;chr17:19380985_G_A;chr17:19381396_G_A	0.00228828318010611;0.000303754404438864;0.000222762251923856;0.00034425499169738	0.465496	0.185621	0.0206894	0.0283483	0.235032	0.4426	0.156406	0.0228956	0.0298194
WIPI1_ENSG00000070540	0.279067	0	0	0	0	0	0	2	3	ultra_rare_collpase_chr17:68420189_G_A_chr17:68420208_TG_T_chr17:68420255_A_G_chr17:68420371_G_A_chr17:68420447_G_A_chr17:68421743_G_GA_chr17:68421786_G_A_chr17:68421807_C_T_chr17:68421808_G_A_chr17:68421821_C_G_chr17:68421832_A_G_chr17:68426103_C_T_chr17:68426115_G_A_chr17:68426142_TCTC_T_chr17:68426154_G_A_chr17:68426158_C_T_chr17:68426161_C_T_chr17:68427143_G_A_chr17:68427174_C_T_chr17:68427179_G_A_chr17:68427191_T_G_chr17:68428857_C_T_chr17:68428878_T_C_chr17:68428907_G_A_chr17:68428920_G_A_chr17:68430024_C_T_chr17:68430044_G_A_chr17:68430072_T_C_chr17:68430114_A_G_chr17:68433508_C_T_chr17:68433529_G_C_chr17:68434561_C_T_chr17:68435681_C_T_chr17:68436451_G_A_chr17:68436480_C_G_chr17:68450732_C_T_chr17:68450733_G_A_chr17:68450756_T_C_chr17:68450819_C_T_chr17:68450888_G_A_chr17:68452933_T_G_chr17:68452951_G_C_chr17:68456263_T_G_chr17:68456325_T_G_chr17:68456629_A_G_chr17:68457457_G_A_chr17:68457478_C_T;chr17:68426151_A_G;chr17:68450795_T_C;chr17:68450820_G_A;chr17:68457499_G_GCC	0.00162002349034061;0.000931588966746324;0.000364505285326637;0.000405005872585152;0.000893836590419697	0.604973	0.177007	0.0121516	0.0234921	0.274066	0.603425	0.173576	0.0122558	0.0235924
TSPAN17_ENSG00000048140	0.279133	0	0	0	0	0	0	0	2	ultra_rare_collpase_chr5:176643734_C_T_chr5:176644407_C_T_chr5:176645170_G_A_chr5:176645199_A_AAGC_chr5:176645226_C_T_chr5:176645227_G_A_chr5:176645411_A_C_chr5:176645512_G_A_chr5:176645910_T_C_chr5:176645980_A_AG_chr5:176647526_GGCCCCGGGCGGCTCTA_G_chr5:176647531_CGGGCGGCTCTAGCCCA_C_chr5:176647641_A_G_chr5:176647643_G_T_chr5:176647645_AC_A_chr5:176651786_T_A_chr5:176651805_G_A_chr5:176651810_G_A_chr5:176652749_G_A_chr5:176652812_G_T_chr5:176652822_G_A_chr5:176652908_G_A_chr5:176652914_G_A_chr5:176652919_T_G_chr5:176654907_G_A_chr5:176654913_C_T_chr5:176654920_C_T_chr5:176654979_C_T_chr5:176654980_G_A_chr5:176654985_G_A_chr5:176655001_G_T_chr5:176656102_G_T_chr5:176656109_A_T_chr5:176656114_C_T_chr5:176656739_G_A_chr5:176656767_A_T_chr5:176656799_G_T_chr5:176656898_T_G_chr5:176656933_C_T_chr5:176657571_AG_A_chr5:176657639_C_T;chr5:176645384_G_A	0.00155927260945284;0.00052655028555227	0.20055	0.346057	-0.0424511	0.0331652	0.276202	0.198351	0.3427	-0.0428683	0.0333278
BBC3_ENSG00000105327	0.279145	0	0	0	0	0	0	2	1	ultra_rare_collpase_chr19:47221762_C_T_chr19:47221765_C_T_chr19:47221790_G_A_chr19:47221868_G_A_chr19:47226537_G_A_chr19:47226572_C_G_chr19:47227619_G_T_chr19:47227624_G_A_chr19:47227677_C_T_chr19:47228014_A_G_chr19:47228025_T_C_chr19:47228027_G_C_chr19:47228171_G_A_chr19:47228192_A_C_chr19:47228244_G_C_chr19:47228287_C_G_chr19:47228379_G_A_chr19:47228399_C_T_chr19:47228419_G_A_chr19:47229564_C_T_chr19:47229608_CAT_C_chr19:47229765_G_A_chr19:47229769_G_A_chr19:47230346_C_T_chr19:47230358_G_A_chr19:47230400_G_A_chr19:47230400_G_GC_chr19:47230408_C_T_chr19:47230421_T_C_chr19:47230424_G_T_chr19:47230425_C_T_chr19:47230426_C_T_chr19:47230450_G_T_chr19:47230489_C_A_chr19:47230523_G_GC_chr19:47230560_G_C_chr19:47230571_C_T_chr19:47230573_T_TCCGTGCCGCCCCC_chr19:47230686_ATTG_A_chr19:47230686_A_C_chr19:47230968_G_A_chr19:47230988_A_C_chr19:47232563_G_T;chr19:47230407_C_G;chr19:47230926_C_A	0.00190352760115022;0.000222915737851092;0.000243644928124746	0.593587	0.196227	-0.0169624	0.0317859	0.272596	0.590867	0.192805	-0.0172125	0.0320185
ST3GAL3_ENSG00000126091	0.279181	0	0	0	0	0	0	1	3	ultra_rare_collpase_chr1:43704045_T_A_chr1:43704278_G_A_chr1:43704322_C_T_chr1:43704868_G_A_chr1:43705158_G_A_chr1:43705355_G_T_chr1:43705376_G_T_chr1:43705412_T_C_chr1:43707527_C_T_chr1:43707538_T_A_chr1:43707548_C_T_chr1:43707584_C_T_chr1:43707594_G_C_chr1:43736417_C_CT_chr1:43800303_T_C_chr1:43838253_T_A_chr1:43885392_A_G_chr1:43894424_G_A_chr1:43894449_C_A_chr1:43898241_T_A_chr1:43899173_G_A_chr1:43899193_G_A_chr1:43899208_G_A_chr1:43899600_G_A_chr1:43920407_G_C_chr1:43920441_G_A_chr1:43920827_G_A_chr1:43920836_G_A_chr1:43920879_A_G_chr1:43920905_G_A_chr1:43930139_C_T_chr1:43930154_G_A_chr1:43930163_A_T_chr1:43930168_C_T_chr1:43930171_C_T_chr1:43930192_G_A_chr1:43933796_C_T_chr1:43933831_G_A_chr1:43934177_G_A_chr1:43934261_G_C_chr1:43936130_T_C;chr1:43835343_A_C;chr1:43894442_G_A;chr1:43930172_G_A	0.00170102466485764;0.000324306794227339;0.000587282300526529;0.000648009396136244	0.208214	0.178696	0.0346178	0.0275074	0.248964	0.195014	0.157659	0.0367051	0.0283243
SOS1_ENSG00000115904	0.279218	0	0	0	0	0	0	3	4	ultra_rare_collpase_chr2:38981564_G_A_chr2:38981603_G_A_chr2:38982010_T_C_chr2:38985942_C_T_chr2:38985990_G_A_chr2:38986054_G_T_chr2:38986104_T_C_chr2:38986105_T_C_chr2:38986119_G_A_chr2:38986123_G_A_chr2:38986164_C_G_chr2:38986168_C_T_chr2:38986182_G_A_chr2:38987565_A_T_chr2:38987591_C_T_chr2:38989304_G_A_chr2:38989315_C_T_chr2:38989317_G_A_chr2:38995130_A_G_chr2:38995200_G_A_chr2:38995371_T_C_chr2:38997013_A_G_chr2:38997295_G_A_chr2:39006475_C_G_chr2:39006519_C_T_chr2:39007159_C_T_chr2:39012147_A_G_chr2:39012291_A_G_chr2:39013462_C_T_chr2:39013963_G_A_chr2:39018781_A_G_chr2:39018785_G_A_chr2:39018876_T_C_chr2:39018893_C_T_chr2:39022599_A_G_chr2:39022608_A_G_chr2:39022674_T_C_chr2:39022938_C_T_chr2:39023208_A_T_chr2:39023867_T_C_chr2:39023901_C_G_chr2:39023920_A_G_chr2:39035268_G_A_chr2:39035279_T_C_chr2:39035475_G_A_chr2:39051208_A_G_chr2:39051253_A_G_chr2:39051259_A_G_chr2:39054646_A_C_chr2:39054691_A_G_chr2:39054696_C_T_chr2:39054747_G_A_chr2:39058774_T_C_chr2:39058785_A_C_chr2:39120024_G_A_chr2:39120265_CTCCCCAGCCCT_C_chr2:39120350_G_A_chr2:39120403_G_A_chr2:39120406_A_G_chr2:39120416_C_A_chr2:39120905_GCGGAGGTCTCGCGGGGAAGGGGAAGGAC_G_chr2:39120921_G_C_chr2:39121018_G_A_chr2:39121025_A_G_chr2:39121026_C_T_chr2:39121029_G_A_chr2:39121376_A_G;chr2:38989263_T_C;chr2:38995183_A_T;chr2:39012145_G_T;chr2:39022723_G_C;chr2:39067732_T_C;chr2:39120980_GCCGCCGCCGCCA_G	0.00285529140172533;0.000708760277024017;0.000324017820980154;0.000627759102506986;0.000263253817180349;0.000384786747134351;0.00052652895909275	0.17098	0.299223	0.027706	0.0202372	0.2662	0.163078	0.277378	0.0287569	0.0206174
OR11H6_ENSG00000176219	0.279233	0	0	0	0	0	0	1	1	ultra_rare_collpase_chr14:20223807_T_C_chr14:20223870_T_G_chr14:20223875_A_C_chr14:20223885_G_A_chr14:20223897_T_G_chr14:20223908_G_A_chr14:20223917_G_A_chr14:20223923_C_T_chr14:20223962_G_C_chr14:20223996_T_A_chr14:20224127_C_T_chr14:20224131_A_T_chr14:20224210_G_A_chr14:20224217_G_A_chr14:20224248_T_C_chr14:20224277_A_G_chr14:20224289_C_A_chr14:20224307_G_A_chr14:20224340_C_T_chr14:20224392_C_G_chr14:20224407_T_G_chr14:20224424_G_A_chr14:20224464_G_A_chr14:20224485_G_A_chr14:20224518_A_G_chr14:20224572_T_A_chr14:20224595_T_C_chr14:20224632_A_G_chr14:20224686_CAGTT_C;chr14:20223843_T_G	0.00149852172856506;0.000364505285326637	0.783349	0.211832	-0.0097583	0.0354902	0.276417	0.78248	0.2097	-0.00983844	0.0356351
SCN8A_ENSG00000196876	0.279242	0	0	0	0	0	0	1	5	ultra_rare_collpase_chr12:51590812_GGCTCGGCGGGGGCGTA_G_chr12:51591296_T_C_chr12:51591353_C_T_chr12:51591472_C_G_chr12:51591478_G_C_chr12:51591757_CTG_C_chr12:51592113_C_G_chr12:51592168_G_A_chr12:51593095_A_C_chr12:51662773_G_C_chr12:51662899_C_T_chr12:51662912_G_A_chr12:51663086_C_T_chr12:51684237_A_G_chr12:51686429_A_C_chr12:51687096_C_T_chr12:51688862_G_A_chr12:51688897_G_A_chr12:51689044_G_A_chr12:51689056_C_T_chr12:51699738_A_G_chr12:51702800_G_A_chr12:51706491_G_A_chr12:51706503_C_T_chr12:51706504_G_A_chr12:51706525_A_G_chr12:51706555_G_A_chr12:51706668_C_T_chr12:51721617_G_C_chr12:51721689_G_C_chr12:51721702_C_T_chr12:51721703_G_A_chr12:51721741_C_T_chr12:51721744_A_G_chr12:51721747_AGCTACAGCG_A_chr12:51721747_A_AGCTACAGCG_chr12:51721784_G_A_chr12:51721923_G_T_chr12:51721946_GGAAGAACA_G_chr12:51745907_C_T_chr12:51745949_T_C_chr12:51745978_G_A_chr12:51751362_A_C_chr12:51751382_C_T_chr12:51751475_T_C_chr12:51769099_G_A_chr12:51769103_A_G_chr12:51769111_G_A_chr12:51769127_G_A_chr12:51769235_A_C_chr12:51769319_C_T_chr12:51769327_A_T_chr12:51769333_G_A_chr12:51769937_G_A_chr12:51770567_G_A_chr12:51770678_G_A_chr12:51774253_A_G_chr12:51780199_T_C_chr12:51780253_G_A_chr12:51780282_TGTC_T_chr12:51780437_C_T_chr12:51780444_G_GTCGTT_chr12:51780448_T_G_chr12:51780460_T_G_chr12:51780535_T_C_chr12:51780795_C_T_chr12:51780880_C_T_chr12:51781012_G_A_chr12:51783612_A_G_chr12:51786151_G_A_chr12:51794565_G_A_chr12:51794626_A_C_chr12:51806965_A_G_chr12:51807196_C_T_chr12:51807205_C_T_chr12:51807365_G_A_chr12:51807376_G_A_chr12:51807594_G_A_chr12:51807684_A_G_chr12:51807988_T_C_chr12:51807991_G_A_chr12:51808057_G_A_chr12:51808098_T_A_chr12:51808340_A_G_chr12:51808453_G_A_chr12:51809710_AATTTT_A_chr12:51809825_T_C_chr12:51810549_A_G_chr12:51810641_G_A_chr12:51811875_G_T_chr12:51812413_G_A_chr12:51812533_C_CCAGA_chr12:51812789_A_G_chr12:51812829_C_T_chr12:51812843_G_A_chr12:51814079_A_G_chr12:51814104_G_A_chr12:51814151_T_C_chr12:51814168_T_C_chr12:51814177_C_G_chr12:51814200_C_T_chr12:51814218_C_T_chr12:51814266_G_A_chr12:51814341_G_T_chr12:51814378_G_GGCGGCGCCGGGCC_chr12:51814437_G_T_chr12:51814473_C_G_chr12:51814500_G_A_chr12:51814514_C_T_chr12:51814533_G_A_chr12:51814539_C_G_chr12:51814554_G_C_chr12:51814562_C_T_chr12:51814638_G_A_chr12:51814776_G_A_chr12:51814780_C_T_chr12:51814811_A_C;chr12:51783680_G_A;chr12:51794594_T_C;chr12:51809906_T_C;chr12:51812382_T_C;chr12:51814039_A_AGCCCAGGCCCCCGGGGGCGCGCGCC	0.00540682839901179;0.00042525616621441;0.000546757927989956;0.000324004698068122;0.000607631856112776;0.000850615683732988	0.247132	0.177543	-0.0207169	0.0179004	0.274943	0.245126	0.174724	-0.0208935	0.0179765
C19orf44_ENSG00000105072	0.279555	0	0	0	0	0	0	2	2	ultra_rare_collpase_chr19:16495781_T_C_chr19:16496063_A_T_chr19:16500877_G_C_chr19:16501057_C_T_chr19:16501069_G_A_chr19:16501112_G_A_chr19:16501145_CTGACTCAA_C_chr19:16501447_A_C_chr19:16506722_C_T_chr19:16509517_C_CA_chr19:16509517_C_T_chr19:16509604_C_T_chr19:16509647_C_T_chr19:16509754_T_A_chr19:16509981_G_A;chr19:16500915_CA_C;chr19:16503273_CAG_C;chr19:16509953_C_T	0.000870762626058078;0.000243003523551091;0.000303754404438864;0.000931551235317943	0.182152	0.649313	-0.0417231	0.0312729	0.277057	0.180364	0.64591	-0.0420661	0.0314012
EPHA2_ENSG00000142627	0.279569	0	0	0	0	0	0	0	5	ultra_rare_collpase_chr1:16125219_A_G_chr1:16125301_C_G_chr1:16125309_C_T_chr1:16129474_C_T_chr1:16129494_G_A_chr1:16129528_C_T_chr1:16129536_G_A_chr1:16129540_G_A_chr1:16129557_G_A_chr1:16129566_G_A_chr1:16129578_C_T_chr1:16129588_C_T_chr1:16130227_G_A_chr1:16130310_G_A_chr1:16130316_C_T_chr1:16130403_T_C_chr1:16131741_A_C_chr1:16131750_G_A_chr1:16131821_C_T_chr1:16132084_C_T_chr1:16132161_C_T_chr1:16132252_C_T_chr1:16132378_C_T_chr1:16132379_C_T_chr1:16132425_T_C_chr1:16133192_C_T_chr1:16133203_C_T_chr1:16133257_T_C_chr1:16133264_G_A_chr1:16133308_G_A_chr1:16133311_A_G_chr1:16133487_C_T_chr1:16133501_C_T_chr1:16133502_G_A_chr1:16133525_T_G_chr1:16133531_G_A_chr1:16133544_C_A_chr1:16133580_C_T_chr1:16133872_A_C_chr1:16133878_C_T_chr1:16133886_G_A_chr1:16133895_C_T_chr1:16133902_G_A_chr1:16134471_C_T_chr1:16135041_G_A_chr1:16135152_C_A_chr1:16135690_G_A_chr1:16135731_G_A_chr1:16135744_G_A_chr1:16135761_T_C_chr1:16137883_G_A_chr1:16137913_C_T_chr1:16137964_C_A_chr1:16137985_G_A_chr1:16138047_G_A_chr1:16138125_C_T_chr1:16138135_C_T_chr1:16138176_G_GA_chr1:16138177_AG_A_chr1:16138311_G_A_chr1:16138410_T_C_chr1:16141754_G_A_chr1:16141788_G_A_chr1:16141800_T_A_chr1:16141819_G_A_chr1:16144091_T_C_chr1:16144112_C_T_chr1:16148552_C_T_chr1:16148555_C_T_chr1:16148615_C_T_chr1:16148667_G_T_chr1:16148684_G_A_chr1:16148686_G_A_chr1:16148693_C_T_chr1:16148836_T_C_chr1:16149013_G_A_chr1:16149044_C_T_chr1:16150909_G_A_chr1:16152751_G_T_chr1:16155057_G_A_chr1:16155890_C_A;chr1:16125271_C_T;chr1:16134468_C_T;chr1:16135086_G_A;chr1:16148678_G_A	0.00362480255963711;0.000445542549313459;0.000789825428328405;0.000688537869582827;0.000708760277024017	0.265398	0.175294	-0.0227652	0.0204406	0.274966	0.263406	0.172291	-0.0229558	0.020526
EPOP_ENSG00000273604	0.279596	0	0	0	0	0	0	2	3	ultra_rare_collpase_chr17:38673383_G_C_chr17:38673557_G_T_chr17:38673657_G_A_chr17:38674072_C_T_chr17:38674127_T_G_chr17:38674157_G_C_chr17:38674278_G_A_chr17:38674329_A_G_chr17:38674341_C_T_chr17:38674407_C_T_chr17:38674431_G_A_chr17:38674593_C_G_chr17:38674680_G_A_chr17:38674809_G_T_chr17:38674846_G_A_chr17:38674847_G_A;chr17:38673591_C_T;chr17:38674282_C_T;chr17:38674909_C_G;chr17:38674921_T_C	0.000587258515248471;0.000384802333117304;0.000609038125786674;0.000952110850012155;0.000263702381435352	0.174795	0.80761	-0.0402614	0.0296703	0.277368	0.173252	0.805249	-0.0405509	0.0297768
CEP72_ENSG00000112877	0.279599	0	0	0	0	0	0	0	1	ultra_rare_collpase_chr5:612368_C_T_chr5:612408_G_A_chr5:612443_G_C_chr5:619002_C_T_chr5:619020_C_A_chr5:619048_AC_A_chr5:619094_C_T_chr5:619095_G_A_chr5:620175_T_A_chr5:620183_C_T_chr5:620195_G_A_chr5:620220_G_A_chr5:620229_T_C_chr5:624476_C_T_chr5:624494_G_A_chr5:624497_C_T_chr5:624498_G_A_chr5:624509_C_T_chr5:633839_G_A_chr5:635416_G_C_chr5:637615_C_T_chr5:637736_GC_G_chr5:639162_T_C_chr5:639188_G_A_chr5:640413_G_A_chr5:644300_A_T_chr5:647837_G_A_chr5:647856_A_G_chr5:647873_G_A_chr5:653005_A_G_chr5:653055_G_A_chr5:653072_C_G_chr5:653094_A_G	0.00133652	NA	NA	NA	NA	0.276924	NA	NA	NA	NA
ATRX_ENSG00000085224	0.279697	0	0	0	0	0	0	0	1	ultra_rare_collpase_chrX:77508391_C_T_chrX:77508429_C_T_chrX:77520877_C_T_chrX:77522369_T_C_chrX:77593829_TAGA_T_chrX:77616622_G_A_chrX:77618811_C_T_chrX:77633273_C_T_chrX:77633284_T_C_chrX:77633617_C_A_chrX:77654159_T_G_chrX:77656593_C_A_chrX:77656644_T_C_chrX:77663477_C_T_chrX:77664675_T_G_chrX:77664708_C_G_chrX:77676241_T_C_chrX:77681592_C_T_chrX:77681729_T_A_chrX:77682032_T_C_chrX:77682042_C_G_chrX:77682123_T_C_chrX:77682474_C_G_chrX:77682772_C_G_chrX:77683044_G_C_chrX:77683200_T_C_chrX:77683641_G_C_chrX:77683650_T_C_chrX:77683994_T_C_chrX:77684087_C_T_chrX:77684088_G_A_chrX:77684223_C_T_chrX:77693817_T_C_chrX:77698574_C_T_chrX:77717158_G_A_chrX:77717229_T_C_chrX:77786195_G_A	0.00212628	NA	NA	NA	NA	0.277836	NA	NA	NA	NA
CNIH3_ENSG00000143786	0.279759	0	0	0	0	0	0	1	1	ultra_rare_collpase_chr1:224457711_G_C_chr1:224503753_A_G_chr1:224616006_T_G_chr1:224616008_C_G_chr1:224616021_C_T_chr1:224617163_G_A_chr1:224617672_T_G_chr1:224680980_G_C_chr1:224684802_C_T_chr1:224684817_G_C_chr1:224684821_G_A_chr1:224689813_G_A_chr1:224693148_A_G_chr1:224712909_A_G_chr1:224730462_C_G_chr1:224734571_A_G_chr1:224734689_C_T_chr1:224739346_T_C;chr1:224617189_C_A	0.000526507634360698;0.000243003523551091	0.477388	0.19916	0.0398359	0.0560666	0.247977	0.460906	0.175774	0.0428992	0.0581797
ANGPTL5_ENSG00000187151	0.279787	0	0	0	0	0	0	2	1	ultra_rare_collpase_chr11:101891361_G_A_chr11:101891434_A_T_chr11:101891452_C_A_chr11:101891475_C_T_chr11:101891515_G_A_chr11:101891569_C_G_chr11:101891571_T_A_chr11:101891586_C_T_chr11:101894878_C_A_chr11:101894921_T_C_chr11:101894950_T_C_chr11:101894995_TACAGCATAAA_T_chr11:101895053_G_C_chr11:101900478_A_T_chr11:101900506_T_C_chr11:101900520_C_T_chr11:101902638_A_G_chr11:101902670_G_A_chr11:101902691_A_G_chr11:101904810_T_A_chr11:101904828_G_A_chr11:101904906_A_C_chr11:101907159_TCA_T_chr11:101908031_A_G;chr11:101891348_G_GT;chr11:101904814_C_T	0.00166052407759913;0.00034425499169738;0.000263253817180349	0.194487	0.334561	-0.0435612	0.0335752	0.277332	0.192743	0.331843	-0.0439035	0.0337069
AMBP_ENSG00000106927	0.279868	0	0	0	0	0	0	1	1	ultra_rare_collpase_chr9:114055787_A_G_chr9:114055793_TAATG_T_chr9:114055855_C_T_chr9:114055900_C_T_chr9:114056018_T_G_chr9:114056042_C_T_chr9:114056089_A_C_chr9:114056326_A_C_chr9:114056329_T_A_chr9:114056555_G_A_chr9:114056566_G_C_chr9:114060970_A_G_chr9:114061000_C_T_chr9:114061068_G_A_chr9:114061075_G_A_chr9:114061475_C_T_chr9:114061486_C_T_chr9:114061490_C_T_chr9:114061493_C_T_chr9:114061507_TCACAGGC_T_chr9:114061565_C_T_chr9:114061592_C_G_chr9:114062718_G_A_chr9:114062736_G_T_chr9:114062751_C_T_chr9:114062752_G_A_chr9:114072925_C_G_chr9:114072927_C_T_chr9:114073023_C_T_chr9:114074036_C_T_chr9:114074057_T_C_chr9:114074108_C_A_chr9:114076598_C_T_chr9:114076599_G_A_chr9:114076641_C_T_chr9:114076706_G_A;chr9:114074971_T_TA	0.00157952290308209;0.000324004698068122	0.210065	0.285507	-0.0423013	0.0337497	0.276666	0.207657	0.282385	-0.0427513	0.0339286
CYP26A1_ENSG00000095596	0.27992	0	0	0	0	0	0	1	3	ultra_rare_collpase_chr10:93068509_G_C_chr10:93068522_C_T_chr10:93068528_C_A_chr10:93068620_G_A_chr10:93068695_T_C_chr10:93073678_C_T_chr10:93073697_G_A_chr10:93073738_C_T_chr10:93073759_G_T_chr10:93073764_G_A_chr10:93073765_C_A_chr10:93073766_G_C_chr10:93073792_G_T_chr10:93073903_G_A_chr10:93073910_G_T_chr10:93073976_C_T_chr10:93074015_C_G_chr10:93074374_C_T_chr10:93074383_G_A_chr10:93074450_A_G_chr10:93074520_G_A_chr10:93074786_T_C_chr10:93074836_G_A_chr10:93074839_G_A_chr10:93074842_G_A_chr10:93074864_G_T_chr10:93074875_G_A_chr10:93074911_C_T_chr10:93074912_G_A_chr10:93074949_C_T_chr10:93075185_G_C_chr10:93075189_A_G_chr10:93075275_T_G_chr10:93075832_A_G_chr10:93075838_T_A_chr10:93075866_A_G_chr10:93075867_C_A_chr10:93075875_C_T_chr10:93075914_T_G_chr10:93075932_A_G_chr10:93076616_T_C_chr10:93077179_G_A_chr10:93077194_C_T_chr10:93077248_G_A;chr10:93074127_A_AG;chr10:93074821_G_A;chr10:93076982_G_A	0.00228828318010611;0.000293920053745381;0.000870797893884164;0.000506257340731441	0.269022	0.182535	0.02664	0.0241017	0.275613	0.266849	0.179545	0.026883	0.0242113
IL36B_ENSG00000136696	0.279953	0	0	1	0	0	0	1	0	ultra_rare_collpase_chr2:113029060_G_T_chr2:113031700_G_A;chr2:113031117_G_A	6.07508808877729e-05;0.00034425499169738	0.252288	0.21625	0.0799931	0.0698746	0.278071	0.250947	0.214803	0.0804469	0.0700725
ATP1B3_ENSG00000069849	0.280085	0	0	0	0	0	0	1	1	ultra_rare_collpase_chr3:141876853_C_T_chr3:141877214_C_T_chr3:141877216_G_GGAAGCCGGGGACCCCTGCCC_chr3:141902124_T_C_chr3:141902229_T_C_chr3:141903709_G_A_chr3:141903727_C_T_chr3:141913732_G_T_chr3:141916530_T_C_chr3:141925652_G_A_chr3:141925670_G_A;chr3:141903728_G_A	0.000486007047102183;0.000283504110809607	0.398939	0.199656	0.0514655	0.061013	0.277655	0.397559	0.197787	0.0517672	0.0611914
ZZEF1_ENSG00000074755	0.280104	0	0	0	0	0	2	7	6	ultra_rare_collpase_chr17:4006897_T_C_chr17:4006928_G_A_chr17:4006931_AGTTGAT_A_chr17:4006957_A_G_chr17:4008897_G_A_chr17:4008909_C_T_chr17:4008914_G_A_chr17:4008915_T_C_chr17:4009728_G_T_chr17:4009750_A_G_chr17:4013503_T_G_chr17:4013507_G_A_chr17:4013518_C_T_chr17:4013534_C_T_chr17:4013589_C_A_chr17:4014102_G_A_chr17:4014171_G_A_chr17:4014487_T_A_chr17:4016325_C_T_chr17:4016414_G_A_chr17:4016435_T_C_chr17:4017460_C_T_chr17:4017546_C_T_chr17:4017661_T_C_chr17:4017663_C_A_chr17:4017706_C_G_chr17:4017726_C_T_chr17:4017727_G_A_chr17:4017906_C_A_chr17:4017933_C_T_chr17:4019682_C_G_chr17:4019726_G_T_chr17:4019730_G_A_chr17:4021141_T_G_chr17:4021143_T_C_chr17:4022719_C_T_chr17:4022779_A_G_chr17:4022786_C_T_chr17:4024989_T_C_chr17:4025065_G_A_chr17:4032230_T_G_chr17:4032234_C_T_chr17:4032240_G_A_chr17:4032835_A_G_chr17:4032848_C_T_chr17:4032892_T_A_chr17:4032931_C_T_chr17:4032932_G_A_chr17:4032958_C_T_chr17:4033000_C_A_chr17:4034025_A_G_chr17:4034061_T_C_chr17:4034162_C_T_chr17:4034178_C_T_chr17:4042463_C_T_chr17:4042478_T_C_chr17:4049847_A_G_chr17:4050789_T_C_chr17:4050867_G_T_chr17:4051989_G_A_chr17:4051995_T_C_chr17:4052046_C_T_chr17:4052089_T_C_chr17:4052095_C_T_chr17:4052098_T_C_chr17:4052107_C_T_chr17:4054104_C_T_chr17:4054146_G_A_chr17:4058046_G_T_chr17:4058087_G_C_chr17:4058115_G_A_chr17:4059256_G_C_chr17:4062766_T_C_chr17:4064376_G_A_chr17:4064379_T_C_chr17:4064463_C_T_chr17:4064473_G_A_chr17:4064478_C_T_chr17:4064503_G_A_chr17:4064508_C_T_chr17:4064532_G_A_chr17:4064679_T_C_chr17:4067173_C_T_chr17:4067234_C_A_chr17:4070779_A_G_chr17:4070783_C_G_chr17:4070827_A_G_chr17:4070888_G_C_chr17:4070897_G_A_chr17:4072634_T_C_chr17:4074189_G_A_chr17:4074200_C_T_chr17:4074201_G_A_chr17:4074207_C_T_chr17:4074258_A_G_chr17:4074264_T_C_chr17:4074326_C_T_chr17:4074327_G_A_chr17:4074333_C_T_chr17:4075119_A_G_chr17:4075131_T_C_chr17:4075144_G_A_chr17:4075153_C_T_chr17:4075309_T_C_chr17:4075383_G_A_chr17:4076665_C_T_chr17:4076719_T_C_chr17:4076756_T_C_chr17:4076875_C_T_chr17:4076885_T_C_chr17:4077938_C_A_chr17:4081407_A_G_chr17:4081459_G_T_chr17:4081462_AAAG_A_chr17:4081471_GGCC_G_chr17:4082446_G_A_chr17:4082458_C_T_chr17:4082489_C_T_chr17:4082497_G_A_chr17:4082505_C_A_chr17:4085686_T_C_chr17:4085764_A_T_chr17:4088736_C_A_chr17:4088773_A_G_chr17:4088820_C_T_chr17:4088832_C_G_chr17:4088848_G_A_chr17:4088866_G_A_chr17:4090734_C_G_chr17:4090769_C_T_chr17:4095906_G_A_chr17:4095910_A_C_chr17:4096662_T_C_chr17:4096685_G_C_chr17:4104669_T_C_chr17:4104701_G_A_chr17:4104702_T_G_chr17:4104762_C_T_chr17:4105723_T_C_chr17:4105727_C_T_chr17:4105793_T_C_chr17:4109707_G_A_chr17:4109786_G_C_chr17:4112618_T_C_chr17:4112672_G_C_chr17:4114399_T_C_chr17:4117058_G_C_chr17:4117089_T_G_chr17:4117091_C_T_chr17:4117118_G_A_chr17:4117142_G_A_chr17:4123958_C_G_chr17:4123984_T_C_chr17:4124006_C_T_chr17:4124032_G_A;chr17:4008948_C_T;chr17:4013530_C_T;chr17:4014119_G_A;chr17:4017607_C_T;chr17:4017625_G_A;chr17:4017909_G_C;chr17:4021215_G_A;chr17:4034106_T_C;chr17:4034201_T_C;chr17:4085711_G_A;chr17:4087474_A_T;chr17:4104668_A_G;chr17:4109739_T_C;chr17:4117088_T_C	0.00737110688104978;0.000648009396136244;0.000972014094204366;0.000364505285326637;0.000202511138112596;0.000303766707168894;0.000344268934791414;0.000486007047102183;0.000243003523551091;0.00042525616621441;0.000405005872585152;0.000243003523551091;0.000202511138112596;0.000810011745170305;0.000263275142776135	0.169542	0.220589	0.0194391	0.0141511	0.270723	0.16427	0.210278	0.0199281	0.014328
ACBD6_ENSG00000230124	0.280337	0	0	0	0	0	0	3	3	ultra_rare_collpase_chr1:180288451_C_T_chr1:180288461_G_A_chr1:180299403_G_C_chr1:180299438_G_A_chr1:180299496_G_A_chr1:180299551_T_C_chr1:180299670_A_G_chr1:180299685_C_T_chr1:180299699_A_G_chr1:180314698_G_A_chr1:180342875_A_C_chr1:180342910_T_C_chr1:180353545_A_G_chr1:180354029_T_A_chr1:180354111_G_C_chr1:180354186_T_C_chr1:180358763_C_G_chr1:180360983_G_C_chr1:180360987_G_A_chr1:180361100_T_A_chr1:180361101_C_T_chr1:180361215_T_C_chr1:180363681_A_T_chr1:180372996_C_T_chr1:180373176_G_A_chr1:180373208_CATTT_C_chr1:180393438_T_TTGATG_chr1:180393496_C_T_chr1:180393567_T_A_chr1:180397517_T_G_chr1:180407239_G_A_chr1:180413365_C_T_chr1:180413400_G_A_chr1:180413471_C_T_chr1:180424940_C_A_chr1:180424953_T_G_chr1:180424978_G_A_chr1:180425072_T_C_chr1:180425125_T_C_chr1:180425275_T_A_chr1:180425282_A_G_chr1:180425283_T_C_chr1:180426095_C_T_chr1:180426181_G_C_chr1:180426193_T_G_chr1:180430191_T_C_chr1:180430199_A_G_chr1:180430210_A_G_chr1:180482631_G_A_chr1:180492274_G_A_chr1:180492307_C_T_chr1:180492342_T_G_chr1:180495506_T_G_chr1:180502052_T_C_chr1:180502059_C_A_chr1:180502202_CCT_C;chr1:180299568_T_A;chr1:180354185_T_C;chr1:180372997_G_A;chr1:180401295_T_C;chr1:180425358_T_C	0.00265278846543275;0.000972014094204366;0.000243023208716432;0.000384771162413933;0.000222753229921834;0.000526507634360698	0.177016	0.256145	-0.0299705	0.0222004	0.277349	0.175037	0.252153	-0.0302463	0.0223023
KRT78_ENSG00000170423	0.280377	0	0	0	0	0	2	2	2	ultra_rare_collpase_chr12:52833789_C_T_chr12:52833801_C_T_chr12:52833833_C_T_chr12:52833834_G_A_chr12:52833845_C_T_chr12:52833846_G_A_chr12:52833860_T_C_chr12:52833861_C_T_chr12:52834017_C_A_chr12:52834079_C_T_chr12:52834082_C_T_chr12:52834088_C_T_chr12:52839116_G_C_chr12:52839141_G_A_chr12:52839165_G_T_chr12:52839190_AG_A_chr12:52839256_C_T_chr12:52839339_C_A_chr12:52839774_C_T_chr12:52839830_C_A_chr12:52839833_G_A_chr12:52839845_T_A_chr12:52839872_T_C_chr12:52839920_G_A_chr12:52839921_C_T_chr12:52839932_G_T_chr12:52839984_T_C_chr12:52844140_GGT_G_chr12:52844602_G_A_chr12:52844618_G_A_chr12:52844623_C_T_chr12:52844624_G_A_chr12:52844649_G_T_chr12:52844684_C_T_chr12:52846227_G_T_chr12:52846289_C_T_chr12:52846784_C_T_chr12:52846827_G_C_chr12:52847924_C_G_chr12:52847935_G_A_chr12:52847967_C_T_chr12:52847968_G_A_chr12:52848084_G_A_chr12:52848094_C_T_chr12:52848117_C_T_chr12:52848118_G_A_chr12:52848571_G_T_chr12:52848608_C_T_chr12:52848609_G_A_chr12:52848628_A_T_chr12:52848692_G_A_chr12:52848731_C_T_chr12:52848929_A_G;chr12:52839151_T_C;chr12:52844218_A_C;chr12:52844638_A_C;chr12:52844659_C_T;chr12:52846814_C_T	0.00263253817180349;0.000324057196095111;0.000931551235317943;0.000202552157180474;0.000283538561244329;0.000202527543745949	0.177405	0.758332	-0.030547	0.0226477	0.277396	0.175442	0.754809	-0.0308254	0.0227506
DNAJC1_ENSG00000136770	0.280434	0	0	0	0	0	0	0	2	ultra_rare_collpase_chr10:21756692_T_C_chr10:21759210_C_T_chr10:21759235_G_C_chr10:21759366_C_T_chr10:21759367_G_A_chr10:21759432_C_T_chr10:21759438_C_T_chr10:21759543_T_C_chr10:21766266_G_A_chr10:21766337_T_A_chr10:21805993_C_T_chr10:21806030_G_A_chr10:21806046_C_G_chr10:21806053_A_G_chr10:21807200_T_C_chr10:21807211_G_A_chr10:21807218_A_G_chr10:21807307_C_A_chr10:21807333_A_C_chr10:21807356_T_C_chr10:21807372_T_C_chr10:21807373_G_A_chr10:21807378_C_T_chr10:21807436_A_G_chr10:21807494_A_G_chr10:21807550_T_C_chr10:21807594_A_T_chr10:21807602_T_C_chr10:21807653_T_A_chr10:21808663_G_C_chr10:21808735_G_A_chr10:21808785_C_T_chr10:21808888_A_T_chr10:21808924_G_A_chr10:21882292_T_C_chr10:21882295_G_A_chr10:21882298_C_T_chr10:21882367_G_A_chr10:21901891_G_C_chr10:21904536_A_G_chr10:21904579_T_C_chr10:21918823_T_G_chr10:21919308_A_G_chr10:21919889_T_C_chr10:21920821_A_C_chr10:21920880_G_A_chr10:21920901_C_T_chr10:21921967_G_C_chr10:21922073_T_C_chr10:21922096_T_A_chr10:21922229_A_G_chr10:21922240_A_G_chr10:21922246_G_C_chr10:21928566_A_G_chr10:21929137_G_A_chr10:21929330_T_A_chr10:21953609_G_C_chr10:21953613_T_C_chr10:21953680_A_G_chr10:21953698_T_C_chr10:21953730_T_C_chr10:21953737_T_C_chr10:21953753_T_C_chr10:21953801_A_G_chr10:21993533_T_C_chr10:22003235_T_C_chr10:22003254_C_T_chr10:22003280_T_C_chr10:22003296_C_T_chr10:22003400_G_T_chr10:22003744_C_T;chr10:21920151_T_C	0.00313879551253493;0.000688509983394759	0.376376	0.205253	0.0238733	0.0269879	0.277684	0.37461	0.203199	0.0240505	0.0270878
MAP3K10_ENSG00000130758	0.280528	0	0	0	0	0	0	2	3	ultra_rare_collpase_chr19:40191469_G_GGGGGCA_chr19:40191470_G_C_chr19:40191472_G_A_chr19:40191554_GCGCCACCCCGGCCCGGGGCGGCCGCCCCAGGGGCC_G_chr19:40191558_C_T_chr19:40191564_GGCCCGGGGCGGCCGCCCCAGGGGCCCCGCCACCCCC_G_chr19:40191646_C_G_chr19:40191661_G_A_chr19:40191663_G_A_chr19:40191716_C_G_chr19:40192033_T_G_chr19:40192048_G_A_chr19:40192335_G_A_chr19:40192347_G_C_chr19:40192384_G_A_chr19:40192449_G_A_chr19:40192458_T_C_chr19:40192645_G_A_chr19:40192680_C_T_chr19:40198483_C_T_chr19:40204514_C_T_chr19:40204531_C_T_chr19:40204532_G_A_chr19:40204601_C_T_chr19:40204609_G_A_chr19:40204622_G_A_chr19:40205189_G_A_chr19:40205199_C_T_chr19:40206079_C_T_chr19:40206086_G_A_chr19:40206110_G_A_chr19:40206124_C_T_chr19:40209135_C_T_chr19:40209151_G_A_chr19:40209217_G_A_chr19:40212871_G_A_chr19:40212903_G_A_chr19:40212973_A_AGAGGT_chr19:40213077_C_A_chr19:40213184_G_A_chr19:40213618_G_C_chr19:40213692_C_G_chr19:40213750_G_A_chr19:40213823_G_A_chr19:40213825_C_T_chr19:40213856_G_A_chr19:40213870_C_T_chr19:40213993_GCCGCGCCCTCCCCACCACCCTCCCCGC_G_chr19:40214062_G_A_chr19:40214064_G_A_chr19:40214146_C_T_chr19:40214188_C_T_chr19:40214219_C_T_chr19:40215005_G_A_chr19:40215032_C_T_chr19:40215054_G_A_chr19:40215057_G_A_chr19:40215089_C_T_chr19:40215179_A_C_chr19:40215412_G_A_chr19:40216224_C_G_chr19:40217188_T_A_chr19:40217205_G_C;chr19:40204583_C_T;chr19:40214996_C_T;chr19:40215056_C_T;chr19:40216202_G_A	0.0029160422826131;0.000506257340731441;0.000243052742445111;0.000345149632517156;0.00042525616621441	0.183978	0.293069	0.0301923	0.0227248	0.277361	0.181845	0.289312	0.030488	0.0228358
SH3YL1_ENSG00000035115	0.280608	0	0	0	0	0	0	3	3	ultra_rare_collpase_chr2:218818_A_C_chr2:218834_C_T_chr2:224897_A_G_chr2:231115_A_G_chr2:231127_C_T_chr2:231139_G_A_chr2:231171_C_G_chr2:231172_G_A_chr2:231186_T_C_chr2:233109_AG_A_chr2:233229_C_A_chr2:234178_G_A_chr2:234197_C_T_chr2:234207_AT_A_chr2:234212_C_T_chr2:234238_C_T_chr2:234239_G_A_chr2:247546_C_T_chr2:247563_C_T_chr2:249730_C_A_chr2:249745_C_T_chr2:249746_G_A;chr2:230045_C_T;chr2:231067_G_A;chr2:233189_C_T;chr2:249761_C_T;chr2:253112_T_C	0.00141752055404803;0.000263253817180349;0.000425273390036452;0.000263253817180349;0.000465756753472925;0.00034425499169738	0.172772	0.301266	0.0393035	0.0288286	0.278175	0.1712	0.297382	0.0395927	0.0289344
ACPP_ENSG00000014257	0.28072	0	0	0	0	0	0	2	2	ultra_rare_collpase_chr3:132317550_G_C_chr3:132317568_G_A_chr3:132317729_T_C_chr3:132328274_G_A_chr3:132328285_C_T_chr3:132328286_G_A_chr3:132328301_C_T_chr3:132332219_C_T_chr3:132332220_G_A_chr3:132332246_C_G_chr3:132337487_G_A_chr3:132342614_G_A_chr3:132342627_G_A_chr3:132342634_T_C_chr3:132344948_C_A_chr3:132344994_C_T_chr3:132345018_A_G_chr3:132349932_A_T_chr3:132352768_G_C_chr3:132352784_A_G_chr3:132352824_G_T_chr3:132356729_G_A_chr3:132356751_C_G_chr3:132356832_G_A;chr3:132331706_C_A;chr3:132337486_C_T;chr3:132342613_GGAGTAAAGTCTAC_G	0.000789761451541047;0.000324004698068122;0.000263253817180349;0.000546757927989956	0.181547	0.676193	-0.0421004	0.0315121	0.277438	0.179216	0.671873	-0.0425529	0.0316809
ABCD4_ENSG00000119688	0.280754	0	0	0	0	0	0	3	3	ultra_rare_collpase_chr14:74286710_G_C_chr14:74286763_G_A_chr14:74286765_T_C_chr14:74286784_CCT_C_chr14:74286784_C_T_chr14:74286819_G_A_chr14:74287813_C_T_chr14:74287821_G_A_chr14:74287869_G_A_chr14:74288237_T_C_chr14:74288258_G_T_chr14:74288724_C_T_chr14:74289489_C_T_chr14:74289510_G_C_chr14:74289513_A_AT_chr14:74290052_A_C_chr14:74290082_C_T_chr14:74290100_G_A_chr14:74290103_A_T_chr14:74290315_C_A_chr14:74290324_G_A_chr14:74290326_A_G_chr14:74290328_C_G_chr14:74290381_C_T_chr14:74290426_A_G_chr14:74290429_G_C_chr14:74292557_G_A_chr14:74292560_T_C_chr14:74292581_G_A_chr14:74292623_T_C_chr14:74292791_T_C_chr14:74293154_T_C_chr14:74293193_T_A_chr14:74293207_T_C_chr14:74293214_T_C_chr14:74293236_C_T_chr14:74295142_A_G_chr14:74295178_C_T_chr14:74295878_T_C_chr14:74295897_C_T_chr14:74295911_A_G_chr14:74295919_G_A_chr14:74295941_A_C_chr14:74295966_C_T_chr14:74295968_A_G_chr14:74296352_T_C_chr14:74296357_T_A_chr14:74296412_G_A_chr14:74296420_C_T_chr14:74296427_C_T_chr14:74297930_G_A_chr14:74297943_C_T_chr14:74297949_G_A_chr14:74297975_C_T_chr14:74300159_T_G_chr14:74302908_G_A_chr14:74303017_A_G;chr14:74288757_C_T;chr14:74292546_C_T;chr14:74293216_C_T;chr14:74295957_T_C;chr14:74300166_C_G	0.00240978494188166;0.000243023208716432;0.000364505285326637;0.000729010570653275;0.000243052742445111;0.000627759102506986	0.177764	0.792791	-0.0295216	0.0219056	0.277623	0.175665	0.789404	-0.0298093	0.0220121
MGAM2_ENSG00000257743	0.280802	0	0	0	0	0	0	1	2	ultra_rare_collpase_chr7:142120361_C_A_chr7:142130976_G_A_chr7:142131035_T_A_chr7:142131612_T_A_chr7:142131613_C_T_chr7:142131614_G_A_chr7:142131952_C_T_chr7:142132083_CTTGTGAGCT_C_chr7:142133989_C_T_chr7:142134023_C_G_chr7:142134039_C_T_chr7:142134096_C_T_chr7:142134132_C_T_chr7:142134145_C_G_chr7:142136637_A_T_chr7:142136639_G_C_chr7:142137453_C_T_chr7:142137457_C_T_chr7:142137472_C_T_chr7:142138642_G_A_chr7:142138648_G_A_chr7:142140819_CAT_C_chr7:142140823_G_GACTA_chr7:142140824_A_G_chr7:142140830_T_C_chr7:142140898_T_G_chr7:142140932_T_C_chr7:142143796_G_A_chr7:142144906_T_C_chr7:142144916_A_G_chr7:142147501_C_T_chr7:142154046_A_G_chr7:142154047_G_C_chr7:142154064_C_T_chr7:142154139_C_T_chr7:142154774_C_A_chr7:142154787_G_T_chr7:142157959_G_C_chr7:142158006_C_T_chr7:142158067_C_T_chr7:142158282_G_A_chr7:142159345_T_A_chr7:142160206_C_T_chr7:142160232_G_T_chr7:142161126_C_T_chr7:142161163_A_G_chr7:142161201_G_A_chr7:142166098_G_A_chr7:142166134_G_C_chr7:142166236_C_T_chr7:142167431_T_C_chr7:142167485_A_G_chr7:142170160_T_C_chr7:142170225_G_A_chr7:142171328_C_T_chr7:142172114_A_G_chr7:142172183_G_A_chr7:142172666_C_T_chr7:142172682_C_T_chr7:142172715_A_G_chr7:142173239_G_A_chr7:142173284_G_A_chr7:142173301_G_C_chr7:142173353_A_G_chr7:142175653_A_T_chr7:142175670_A_G_chr7:142175686_G_A_chr7:142175725_T_G_chr7:142183269_C_A_chr7:142185093_C_T_chr7:142185139_G_C_chr7:142186025_C_T_chr7:142186109_G_A_chr7:142186110_A_T_chr7:142186117_G_C_chr7:142187829_T_C_chr7:142189402_AC_A_chr7:142189448_T_G_chr7:142189462_G_A_chr7:142189477_G_A_chr7:142189496_C_G_chr7:142196176_C_T_chr7:142196180_G_A_chr7:142196210_C_T_chr7:142196221_C_T_chr7:142196228_G_A_chr7:142196285_T_C_chr7:142196595_CT_C_chr7:142196812_C_A_chr7:142197706_T_C_chr7:142198175_C_T_chr7:142198194_C_T_chr7:142198678_C_T_chr7:142198718_C_T_chr7:142208623_G_C_chr7:142220926_AATAAT_A;chr7:142154777_T_C;chr7:142171296_C_A	0.00471831841561703;0.000648035641960308;0.000263285806869734	0.337315	0.207146	-0.0212485	0.0221457	0.27779	0.335269	0.2049	-0.0214291	0.0222396
PRKACA_ENSG00000072062	0.28081	0	0	0	0	0	0	0	1	ultra_rare_collpase_chr19:14097656_C_T_chr19:14097876_C_T_chr19:14100851_G_A_chr19:14100904_T_C_chr19:14106798_C_G_chr19:14106804_CCTT_C_chr19:14106865_A_T_chr19:14107847_G_A_chr19:14114189_G_A	0.000546758	NA	NA	NA	NA	0.278885	NA	NA	NA	NA
KRT16_ENSG00000186832	0.280923	0	0	0	0	0	0	1	1	ultra_rare_collpase_chr17:41609991_G_A_chr17:41610030_C_T_chr17:41610204_T_C_chr17:41610231_G_T_chr17:41610355_C_A_chr17:41610356_G_A_chr17:41610358_C_T_chr17:41610385_C_T_chr17:41610386_G_A_chr17:41610458_G_T_chr17:41610511_C_T_chr17:41610514_C_T_chr17:41610892_G_A_chr17:41610904_G_A_chr17:41611109_T_C_chr17:41611152_G_A_chr17:41611180_C_A_chr17:41611184_T_C_chr17:41611350_C_T_chr17:41611392_C_T_chr17:41611442_C_T_chr17:41611443_G_A_chr17:41611489_T_A_chr17:41611657_G_A_chr17:41612160_T_C_chr17:41612164_C_A_chr17:41612220_G_A_chr17:41612240_C_T_chr17:41612267_G_A_chr17:41612274_C_G_chr17:41612282_C_T_chr17:41612324_T_C_chr17:41612351_AG_A_chr17:41612504_C_T_chr17:41612525_C_G_chr17:41612550_C_T;chr17:41612531_GAGAC_G	0.00149852172856506;0.000283504110809607	0.724199	0.210151	-0.0123096	0.0348861	0.277182	0.722789	0.20732	-0.012441	0.0350714
HMGA2_ENSG00000149948	0.280928	0	0	0	0	0	0	2	2	ultra_rare_collpase_chr12:65824144_CCGGCCTGTCCCTTTAACCCCGCCGCCGGGCGGGAG_C_chr12:65824195_C_G_chr12:65824210_G_GCGC_chr12:65824217_C_A_chr12:65824228_C_G_chr12:65824240_G_A_chr12:65824247_G_C_chr12:65824266_G_T_chr12:65824277_C_T_chr12:65824801_T_C_chr12:65825052_T_G_chr12:65825055_T_A_chr12:65825115_G_A_chr12:65825330_C_G_chr12:65825651_T_C_chr12:65825949_C_G_chr12:65826271_G_T_chr12:65826289_G_C_chr12:65826299_C_T_chr12:65826319_C_T_chr12:65826364_G_C_chr12:65826415_G_T_chr12:65826618_A_G_chr12:65826657_C_T_chr12:65827978_A_AT_chr12:65828024_T_G_chr12:65858077_G_C_chr12:65878773_A_C_chr12:65880003_C_CCTT_chr12:65880047_G_T_chr12:65880059_G_A_chr12:65881472_G_C_chr12:65881473_G_A_chr12:65881534_A_G_chr12:65882192_T_A_chr12:65882355_G_A_chr12:65885372_T_C_chr12:65892112_A_T_chr12:65892257_C_A_chr12:65892281_T_C_chr12:65892312_A_G_chr12:65892373_G_T_chr12:65892404_G_C_chr12:65896229_A_G_chr12:65896268_G_T_chr12:65896275_C_G_chr12:65896278_C_T_chr12:65896340_C_T_chr12:65896370_G_A_chr12:65909270_G_C_chr12:65909299_A_G_chr12:65948491_T_C_chr12:65948514_T_C_chr12:65948566_A_T_chr12:65948604_C_T_chr12:65948678_G_A_chr12:65948824_G_A_chr12:65948848_C_T_chr12:65948890_T_G_chr12:65951408_C_G_chr12:65961437_G_A_chr12:65961513_T_A_chr12:65961538_C_T_chr12:65961618_G_C_chr12:65961908_G_C_chr12:65962004_C_T_chr12:65962031_C_T_chr12:65962126_T_C_chr12:65962235_T_C_chr12:65963489_T_A;chr12:65826375_C_G;chr12:65826658_T_C;chr12:65841419_G_A	0.00287554169535458;0.000243033052495139;0.000567054153671676;0.000303754404438864	0.418822	0.190332	0.02114	0.0261482	0.277833	0.417039	0.188166	0.0213024	0.0262484
DLL4_ENSG00000128917	0.280939	0	0	0	0	0	0	0	2	ultra_rare_collpase_chr15:40929496_A_C_chr15:40929685_G_A_chr15:40929686_G_A_chr15:40929723_C_T_chr15:40929848_G_A_chr15:40929862_G_A_chr15:40929959_T_C_chr15:40929980_C_T_chr15:40929985_G_T_chr15:40930670_G_A_chr15:40930731_G_T_chr15:40930741_A_T_chr15:40930767_G_T_chr15:40930772_G_C_chr15:40930784_A_G_chr15:40930786_G_A_chr15:40930810_C_A_chr15:40930862_T_C_chr15:40930864_G_T_chr15:40930865_C_A_chr15:40930907_C_A_chr15:40930944_C_T_chr15:40930988_T_G_chr15:40930998_A_C_chr15:40931002_A_G_chr15:40931067_T_C_chr15:40931069_G_C_chr15:40931578_T_G_chr15:40931580_G_A_chr15:40931662_C_T_chr15:40932183_C_T_chr15:40932194_G_C_chr15:40932216_A_C_chr15:40932351_G_A_chr15:40934698_G_A_chr15:40934979_G_A_chr15:40934983_C_A_chr15:40935015_C_T_chr15:40935016_G_A_chr15:40935063_G_A_chr15:40935081_A_G_chr15:40936231_G_C_chr15:40936246_G_A_chr15:40936257_C_A_chr15:40936273_G_A_chr15:40936323_C_T_chr15:40936335_G_A_chr15:40936405_G_A_chr15:40936408_G_A_chr15:40936419_C_T_chr15:40936539_G_A_chr15:40936638_G_T_chr15:40936644_C_T_chr15:40936645_G_A_chr15:40936858_G_A_chr15:40936860_G_A_chr15:40937434_C_T_chr15:40937435_G_A_chr15:40937447_T_C_chr15:40937462_A_G_chr15:40937467_A_C_chr15:40938140_G_A;chr15:40932340_G_A	0.00307804463164716;0.00085051233242882	0.202165	0.285012	0.0324499	0.0254428	0.278059	0.199992	0.281845	0.0327644	0.0255658
C20orf202_ENSG00000215595	0.280973	0	0	0	0	0	0	1	2	ultra_rare_collpase_chr20:1203623_A_T_chr20:1203631_G_C_chr20:1203646_G_A_chr20:1203651_G_C_chr20:1206867_A_G_chr20:1206876_T_C_chr20:1206993_C_A_chr20:1207004_C_T_chr20:1207019_G_T;chr20:1203653_T_C;chr20:1206892_G_C	0.000445506459843668;0.000688509983394759;0.000405087904075184	0.185935	0.252475	0.045519	0.0344137	0.277561	0.18354	0.248332	0.0460181	0.0346018
CTSH_ENSG00000103811	0.281155	0	0	0	0	0	0	0	1	ultra_rare_collpase_chr15:78922156_C_T_chr15:78922181_C_G_chr15:78922186_C_T_chr15:78922195_T_C_chr15:78922204_A_G_chr15:78922994_C_T_chr15:78923022_GT_G_chr15:78923025_T_G_chr15:78925427_G_A_chr15:78925433_T_C_chr15:78927732_T_A_chr15:78927745_C_T_chr15:78927771_C_A_chr15:78929471_C_T_chr15:78929473_A_G_chr15:78931449_A_G_chr15:78931469_T_C_chr15:78931481_G_A_chr15:78931482_C_T_chr15:78931498_C_A_chr15:78932398_T_C_chr15:78932401_C_T_chr15:78932407_C_G_chr15:78932449_C_T_chr15:78935015_C_T_chr15:78935037_A_AG_chr15:78935699_T_C_chr15:78935730_C_G	0.00145802	NA	NA	NA	NA	0.279008	NA	NA	NA	NA
ADH1B_ENSG00000196616	0.281395	0	0	0	0	0	0	0	2	ultra_rare_collpase_chr4:99310857_C_T_chr4:99311548_G_A_chr4:99311657_C_T_chr4:99313835_G_A_chr4:99313875_C_T_chr4:99313892_C_A_chr4:99314020_A_G_chr4:99315932_G_A_chr4:99315947_A_G_chr4:99316017_A_G_chr4:99316052_A_G_chr4:99316242_G_A_chr4:99316269_C_T_chr4:99316276_G_T_chr4:99318091_C_T_chr4:99318814_G_T_chr4:99318831_T_G;chr4:99313838_C_T	0.00121501761775546;0.000668259689765502	0.200293	0.408057	-0.0424352	0.0331339	0.27794	0.197669	0.403849	-0.0429339	0.033328
P4HTM_ENSG00000178467	0.281407	0	0	0	0	0	0	1	2	ultra_rare_collpase_chr3:48985432_T_G_chr3:48990284_C_T_chr3:48990372_G_T_chr3:48990381_A_G_chr3:48990408_A_T_chr3:48990420_T_A_chr3:48990463_C_A_chr3:48990599_G_T_chr3:48990896_C_T_chr3:48991012_C_A_chr3:49001470_C_T_chr3:49001545_G_A_chr3:49001584_C_T_chr3:49001623_C_T_chr3:49001624_G_A_chr3:49002516_G_A_chr3:49002524_A_G_chr3:49002531_G_A_chr3:49002569_G_A_chr3:49002589_T_C_chr3:49002593_G_A_chr3:49004137_G_A_chr3:49004166_A_G_chr3:49004179_G_C_chr3:49004190_C_T_chr3:49004191_G_A_chr3:49004204_T_C_chr3:49004235_C_T_chr3:49004877_C_T_chr3:49004884_C_T_chr3:49005015_A_G_chr3:49005033_G_A_chr3:49005035_G_A_chr3:49005755_C_T_chr3:49005759_GC_G_chr3:49005766_CT_C_chr3:49005790_C_T_chr3:49005859_G_A_chr3:49006092_G_A_chr3:49006127_C_T_chr3:49006716_C_T_chr3:49006738_C_T_chr3:49006781_C_T_chr3:49006818_A_G_chr3:49006866_GCT_G_chr3:49006891_C_A_chr3:49007439_C_T_chr3:49007463_G_A_chr3:49007504_G_C;chr3:48990581_G_T;chr3:49004245_G_A	0.00178202583937467;0.000222861542201872;0.000445524503847712	0.618037	0.195809	-0.0159365	0.0319602	0.265584	0.611851	0.187989	-0.0165011	0.0325189
VSTM2B_ENSG00000187135	0.281408	0	0	0	0	0	0	2	1	ultra_rare_collpase_chr19:29526617_T_C_chr19:29526648_T_A_chr19:29527186_C_T_chr19:29527211_C_G_chr19:29527275_C_T_chr19:29527340_C_T_chr19:29527342_C_T_chr19:29527368_G_A_chr19:29527373_G_A_chr19:29527386_C_T_chr19:29527398_A_G_chr19:29528426_A_G_chr19:29528434_T_C_chr19:29528490_G_T_chr19:29529853_G_A_chr19:29529855_C_T_chr19:29529902_C_A_chr19:29529908_G_C_chr19:29529920_C_A_chr19:29529921_G_T_chr19:29529945_G_A_chr19:29529980_G_A_chr19:29530021_A_G_chr19:29530024_G_A_chr19:29530029_G_A_chr19:29530095_A_G_chr19:29530138_G_T_chr19:29530231_C_T_chr19:29563855_G_A_chr19:29563878_T_G_chr19:29563897_C_G_chr19:29563907_G_T;chr19:29529967_T_C;chr19:29563920_C_T	0.00170102466485764;0.000405055087491899;0.000243003523551091	0.190235	0.391742	-0.0422416	0.0322483	0.279082	0.188589	0.388802	-0.0425569	0.0323685
LY6G6D_ENSG00000244355	0.281533	0	0	0	0	0	0	1	0	ultra_rare_collpase_chr6:31710378_G_A_chr6:31712498_T_C_chr6:31712672_C_A_chr6:31712703_G_A_chr6:31715500_A_C	0.000324005	NA	NA	NA	NA	0.277591	NA	NA	NA	NA
OPN3_ENSG00000054277	0.281637	0	0	0	0	0	0	0	2	ultra_rare_collpase_chr1:241588795_G_A_chr1:241588796_C_T_chr1:241588826_T_C_chr1:241591967_ACT_A_chr1:241592034_C_T_chr1:241594645_C_T_chr1:241594658_G_A_chr1:241594660_A_C_chr1:241597775_G_C_chr1:241597795_T_A_chr1:241597804_A_G_chr1:241597874_C_T_chr1:241597909_A_G_chr1:241597923_C_T_chr1:241597990_C_T_chr1:241597993_C_T_chr1:241597994_G_A_chr1:241604264_C_T_chr1:241604265_G_A_chr1:241604291_C_T_chr1:241604300_A_G_chr1:241604304_C_G_chr1:241604364_C_T_chr1:241604424_T_C_chr1:241604507_A_T_chr1:241604517_C_A_chr1:241604528_C_T_chr1:241604553_C_T_chr1:241640216_C_T;chr1:241604325_A_G	0.00125551820501397;0.000546757927989956	0.205718	0.427126	-0.0400421	0.0316432	0.27757	0.202545	0.422029	-0.0406077	0.0318658
BORA_ENSG00000136122	0.281758	0	0	0	0	0	0	0	2	ultra_rare_collpase_chr13:72727520_T_C_chr13:72727838_C_T_chr13:72727922_T_TA_chr13:72731292_A_AT_chr13:72731332_G_A_chr13:72731360_G_A_chr13:72731371_T_C_chr13:72734907_T_C_chr13:72734966_T_G_chr13:72737954_T_A_chr13:72743537_G_T_chr13:72743569_AAAAAGCTGACCATTCATTCTGAG_A_chr13:72743588_C_G_chr13:72744557_A_G_chr13:72745206_C_T_chr13:72745965_A_G_chr13:72746073_T_C_chr13:72746531_A_G_chr13:72746603_C_T_chr13:72746662_C_T_chr13:72746987_A_ACAAC_chr13:72747019_A_G_chr13:72747026_T_C_chr13:72747049_CAT_C_chr13:72753822_G_C_chr13:72755150_G_A;chr13:72745028_C_A	0.00109351585597991;0.000830262038799563	0.200652	0.367832	0.0438209	0.0342433	0.279227	0.198712	0.364687	0.0442007	0.0343913
DGCR6L_ENSG00000128185	0.281856	0	0	0	0	0	0	1	2	ultra_rare_collpase_chr22:20314695_CT_C_chr22:20314764_G_A_chr22:20314787_C_T_chr22:20315387_G_A_chr22:20315410_G_A_chr22:20315442_G_A_chr22:20315445_C_T_chr22:20315464_G_A_chr22:20316153_G_A_chr22:20316161_G_A_chr22:20316168_C_T_chr22:20316202_G_A_chr22:20319643_G_A_chr22:20319665_C_A_chr22:20319675_A_T_chr22:20319719_A_G_chr22:20319734_G_A_chr22:20319739_G_A_chr22:20319749_G_A_chr22:20319766_G_C_chr22:20319783_G_A_chr22:20319785_C_T_chr22:20319909_G_A_chr22:20319917_C_T_chr22:20319978_T_TCG_chr22:20319988_T_C;chr22:20315469_T_C;chr22:20316183_G_A	0.00121501761775546;0.000850650139749666;0.000243042897071333	0.19228	0.507836	-0.0418854	0.0321241	0.279537	0.19056	0.504721	-0.0422111	0.0322487
APAF1_ENSG00000120868	0.281883	0	0	0	0	0	0	2	5	ultra_rare_collpase_chr12:98659181_A_G_chr12:98659246_C_T_chr12:98659256_A_G_chr12:98659301_C_T_chr12:98659315_C_T_chr12:98659316_G_A_chr12:98659331_G_A_chr12:98662684_A_T_chr12:98662749_A_C_chr12:98662753_T_A_chr12:98662788_A_G_chr12:98665604_A_G_chr12:98665726_G_C_chr12:98667544_A_G_chr12:98667586_A_G_chr12:98667591_A_T_chr12:98667616_A_G_chr12:98667624_G_A_chr12:98671548_G_C_chr12:98671578_A_G_chr12:98671638_C_T_chr12:98671707_A_T_chr12:98677436_AC_A_chr12:98677453_C_T_chr12:98677454_G_A_chr12:98677465_C_T_chr12:98680358_G_A_chr12:98699476_G_GGACC_chr12:98699517_C_T_chr12:98706598_CCAGA_C_chr12:98708600_A_G_chr12:98712334_A_G_chr12:98712338_G_T_chr12:98715524_T_C_chr12:98723638_G_T_chr12:98723720_G_A_chr12:98725457_G_C_chr12:98725515_C_T;chr12:98662526_C_T;chr12:98666322_G_A;chr12:98666345_C_G;chr12:98666352_C_T;chr12:98666356_A_G;chr12:98706570_G_A	0.00174152525211616;0.000243003523551091;0.000648009396136244;0.000587258515248471;0.000243003523551091;0.00052652895909275;0.000789761451541047	0.172154	0.927672	-0.0302966	0.0221902	0.279443	0.17056	0.926338	-0.0305229	0.0222729
PSMB5_ENSG00000100804	0.281906	0	0	0	0	0	0	0	1	ultra_rare_collpase_chr14:23021606_G_C_chr14:23023472_T_C_chr14:23023484_A_C_chr14:23025752_T_G_chr14:23026165_C_T_chr14:23026166_G_A_chr14:23026169_C_T_chr14:23026176_G_A_chr14:23026222_T_C_chr14:23026234_C_T_chr14:23026235_G_A_chr14:23026241_G_C_chr14:23026246_T_C_chr14:23026326_G_A_chr14:23026364_C_T_chr14:23033419_T_G_chr14:23033436_A_G_chr14:23033479_G_A_chr14:23033514_C_T_chr14:23033537_G_C_chr14:23033667_T_C_chr14:23034805_T_A_chr14:23034820_A_G_chr14:23034830_A_C_chr14:23034847_G_A_chr14:23034866_C_T_chr14:23034892_G_A_chr14:23034893_G_A_chr14:23035219_A_C	0.00137702	NA	NA	NA	NA	0.280089	NA	NA	NA	NA
ABCD2_ENSG00000173208	0.282076	0	0	0	0	0	0	1	2	ultra_rare_collpase_chr12:39553926_C_T_chr12:39553995_G_T_chr12:39554084_C_T_chr12:39554085_G_A_chr12:39573726_G_T_chr12:39573789_C_T_chr12:39579561_C_T_chr12:39586169_A_T_chr12:39586175_T_C_chr12:39586257_A_G_chr12:39600625_T_A_chr12:39600689_T_C_chr12:39600695_A_C_chr12:39617066_T_A_chr12:39618715_C_T_chr12:39618778_T_C_chr12:39618799_C_T_chr12:39619023_T_C_chr12:39619084_G_A_chr12:39619195_G_A_chr12:39619206_T_C_chr12:39619267_T_C_chr12:39619324_T_C_chr12:39619490_C_G_chr12:39619556_A_G;chr12:39619059_G_A;chr12:39619240_C_A	0.00109351585597991;0.000911263213316593;0.00034425499169738	0.189599	0.558147	-0.0418295	0.0318879	0.27982	0.187948	0.555126	-0.042143	0.0320071
SDCBP2_ENSG00000125775	0.282153	0	0	0	0	0	1	2	1	ultra_rare_collpase_chr20:1305105_C_T_chr20:1305156_G_A_chr20:1305173_G_A_chr20:1305188_C_T_chr20:1305248_C_T_chr20:1305294_A_G_chr20:1305300_G_A_chr20:1305314_G_A_chr20:1305329_C_T_chr20:1305363_C_T_chr20:1305389_G_A_chr20:1305426_G_A_chr20:1305444_C_A_chr20:1305458_C_G_chr20:1305477_G_T_chr20:1305503_C_T_chr20:1305504_G_A_chr20:1305848_G_A_chr20:1305903_G_A_chr20:1305915_G_A_chr20:1306001_C_T_chr20:1306002_G_A_chr20:1306041_G_A_chr20:1306044_C_T_chr20:1310458_A_G_chr20:1310466_A_G_chr20:1310809_A_G_chr20:1310816_C_T_chr20:1310891_C_T_chr20:1312360_C_T_chr20:1312395_C_A_chr20:1312422_A_C_chr20:1312498_G_A_chr20:1312593_C_T_chr20:1312708_G_A_chr20:1312725_G_A_chr20:1312728_G_A_chr20:1312731_G_T_chr20:1313368_G_T_chr20:1313375_C_G_chr20:1313410_C_G_chr20:1313416_T_G_chr20:1313450_C_G_chr20:1318414_C_A_chr20:1320385_AG_A_chr20:1320389_C_T_chr20:1327443_T_C;chr20:1305705_T_A;chr20:1305837_G_A;chr20:1312396_C_T	0.0022477825928476;0.000344296824368114;0.000222753229921834;0.000202527543745949	0.398849	0.189675	-0.0234637	0.0278112	0.278491	0.39673	0.187122	-0.0236752	0.0279362
SLC25A22_ENSG00000177542	0.282267	0	0	0	0	0	0	6	1	ultra_rare_collpase_chr11:788137_C_T_chr11:788156_C_T_chr11:788369_C_G_chr11:788375_C_T_chr11:790513_A_C_chr11:791955_G_A_chr11:792012_G_A_chr11:792013_C_T_chr11:792321_G_A_chr11:792367_C_T_chr11:792400_G_A_chr11:792587_C_T_chr11:792599_G_A_chr11:792617_G_A_chr11:792634_G_A_chr11:792868_A_C_chr11:793582_C_T_chr11:794460_C_T_chr11:794470_C_T_chr11:794791_C_T_chr11:794792_G_A_chr11:794798_C_T_chr11:794858_C_T_chr11:797972_A_AC_chr11:798011_G_A_chr11:798034_C_T_chr11:798160_C_T_chr11:799313_C_G_chr11:799377_C_T_chr11:799384_G_A_chr11:799387_G_A_chr11:799410_C_T_chr11:799414_C_T_chr11:799432_G_A_chr11:799435_C_A_chr11:799444_C_G_chr11:799515_C_T_chr11:799516_G_A_chr11:799529_G_A_chr11:799815_C_T_chr11:799816_G_A_chr11:799828_G_A_chr11:799834_G_A_chr11:799930_G_C_chr11:799942_C_T_chr11:799962_G_A_chr11:800155_C_T_chr11:800186_C_T_chr11:800187_G_A_chr11:800220_G_A_chr11:800243_A_C_chr11:800340_C_T_chr11:800348_C_G_chr11:800358_C_T_chr11:800449_G_A_chr11:800552_C_T_chr11:800564_G_A_chr11:800567_C_T_chr11:800575_G_A_chr11:800588_C_T_chr11:800594_C_T_chr11:800608_G_A_chr11:800621_C_T_chr11:800636_G_A_chr11:800811_C_T_chr11:800821_C_T_chr11:800851_G_A_chr11:800865_C_T_chr11:800875_C_T_chr11:800986_A_G_chr11:801010_G_A_chr11:801063_G_A_chr11:801078_G_A_chr11:801106_G_A_chr11:801232_G_A;chr11:788392_T_G;chr11:790484_A_T;chr11:790485_ATATT_A;chr11:799542_C_T;chr11:799926_G_A;chr11:800231_C_T	0.00297679316350087;0.000283641962802383;0.000405055087491899;0.000283527076835838;0.000243033052495139;0.000263285806869734;0.000222825426406839	0.208674	0.17996	-0.0294798	0.0234484	0.278597	0.20697	0.177538	-0.0297016	0.0235364
SLC4A3_ENSG00000114923	0.282309	0	0	0	0	0	1	10	4	ultra_rare_collpase_chr2:219627443_GGTGGGGTGCTGCGGGGCCCGCGC_G_chr2:219627492_G_A_chr2:219627518_T_G_chr2:219627546_CGGCGGCGGCGGCGGAGGT_C_chr2:219627552_CGGCGGCGGAGGT_C_chr2:219627559_G_GGCA_chr2:219628032_C_T_chr2:219628401_G_A_chr2:219628427_C_G_chr2:219628480_G_T_chr2:219628498_G_A_chr2:219628555_G_A_chr2:219628558_C_T_chr2:219628559_G_A_chr2:219628588_C_A_chr2:219628678_G_A_chr2:219629141_C_T_chr2:219629189_G_A_chr2:219629213_G_A_chr2:219629215_C_T_chr2:219629216_G_A_chr2:219629331_T_TGAGGAAGAG_chr2:219630172_C_T_chr2:219630181_C_T_chr2:219630182_G_A_chr2:219630202_C_T_chr2:219630213_C_G_chr2:219630240_G_A_chr2:219630274_G_C_chr2:219630977_C_T_chr2:219631047_G_A_chr2:219632024_C_T_chr2:219632058_T_C_chr2:219632103_G_A_chr2:219632295_C_T_chr2:219632323_C_T_chr2:219632352_G_A_chr2:219632365_C_T_chr2:219632386_A_G_chr2:219632395_C_T_chr2:219632876_G_A_chr2:219632922_A_G_chr2:219632939_A_G_chr2:219632964_C_T_chr2:219632978_A_G_chr2:219633312_G_A_chr2:219633339_C_T_chr2:219633441_A_C_chr2:219633444_C_T_chr2:219633847_GGTCCCAGCCCTATTCCAGTTCTGC_G_chr2:219633871_C_T_chr2:219633912_C_A_chr2:219633922_A_G_chr2:219633965_C_T_chr2:219634452_G_A_chr2:219634554_A_G_chr2:219634566_G_A_chr2:219635287_C_T_chr2:219635305_G_A_chr2:219635308_A_C_chr2:219635367_G_A_chr2:219635430_C_T_chr2:219635447_G_C_chr2:219635771_C_T_chr2:219635772_G_A_chr2:219635801_C_T_chr2:219635808_C_T_chr2:219636391_C_T_chr2:219636686_C_T_chr2:219636798_C_T_chr2:219638179_G_A_chr2:219638802_A_G_chr2:219638814_G_A_chr2:219639717_C_G_chr2:219639732_G_A_chr2:219640441_G_A_chr2:219640562_C_T_chr2:219640796_C_T_chr2:219640802_G_A;chr2:219627549_CGGCGGCGGCGGAGGT_C;chr2:219628604_C_CTCGCCACCATCACCTTCA;chr2:219629236_C_T;chr2:219629331_TGAGGAAGAG_T;chr2:219629388_G_GC;chr2:219630963_G_A;chr2:219632076_GGAA_G;chr2:219632102_C_T;chr2:219632981_G_A;chr2:219634500_G_A;chr2:219635331_G_A;chr2:219637794_C_T;chr2:219640934_G_A;chr2:219641666_G_A	0.00366530314689563;0.00032599837000815;0.000648166902977517;0.000405104314360948;0.000951840900806027;0.000202568569460762;0.000243141386716376;0.000243023208716432;0.000222753229921834;0.000364830353885443;0.000222753229921834;0.000324004698068122;0.000263253817180349;0.000951840900806027;0.000243023208716432	0.292521	0.168172	-0.0171332	0.0162769	0.275973	0.290439	0.164169	-0.0172816	0.0163472
HECA_ENSG00000112406	0.282353	0	0	0	0	0	0	0	1	ultra_rare_collpase_chr6:139135111_C_A_chr6:139135119_C_A_chr6:139135230_C_T_chr6:139135454_G_A_chr6:139135489_AGCGGCGGGC_A_chr6:139135498_CGCGGCGGGA_C_chr6:139135507_AGCGGCGGCCGGGGGGGCCCTGGCG_A_chr6:139135532_G_A_chr6:139135667_G_A_chr6:139135747_G_A_chr6:139166319_G_A_chr6:139166326_C_T_chr6:139166420_G_A_chr6:139166486_A_G_chr6:139166615_AAAG_A_chr6:139166725_A_C_chr6:139166736_C_T_chr6:139166803_C_T_chr6:139167024_G_A_chr6:139167107_C_T_chr6:139167165_C_T_chr6:139167171_G_A_chr6:139167172_C_T_chr6:139167220_G_A_chr6:139167317_C_T_chr6:139167323_A_C_chr6:139167757_T_C_chr6:139174466_G_A_chr6:139174498_A_G_chr6:139174510_G_A_chr6:139176992_G_A_chr6:139177022_G_A_chr6:139177184_G_A_chr6:139177520_G_C_chr6:139180654_T_C_chr6:139180666_T_C	0.00145802	NA	NA	NA	NA	0.280123	NA	NA	NA	NA
DCLRE1A_ENSG00000198924	0.28246	0	0	0	0	0	0	0	2	ultra_rare_collpase_chr10:113835234_G_C_chr10:113835271_G_A_chr10:113835303_T_C_chr10:113837074_T_C_chr10:113837086_T_A_chr10:113837196_T_C_chr10:113841455_A_G_chr10:113841459_C_T_chr10:113841468_T_C_chr10:113841471_G_C_chr10:113841516_T_G_chr10:113841554_G_A_chr10:113842366_A_G_chr10:113842442_G_A_chr10:113844125_T_C_chr10:113844168_C_A_chr10:113847212_T_A_chr10:113848982_G_C_chr10:113848994_T_C_chr10:113849067_G_GC_chr10:113849078_G_T_chr10:113849197_CTTTT_C_chr10:113849394_C_G_chr10:113849669_GAAGA_G_chr10:113850129_T_TA_chr10:113850338_T_G_chr10:113850467_C_T_chr10:113852722_C_T_chr10:113852768_A_T_chr10:113852836_G_A_chr10:113852839_C_T_chr10:113852927_C_A_chr10:113854988_A_G_chr10:113854991_A_G_chr10:113858566_T_C_chr10:113858638_T_G_chr10:113858683_A_T;chr10:113845783_C_G	0.00166052407759913;0.000688509983394759	0.206155	0.31369	-0.0422244	0.0333999	0.279628	0.204024	0.310651	-0.0426235	0.0335573
ZNF280D_ENSG00000137871	0.282526	0	0	0	0	0	0	1	1	ultra_rare_collpase_chr15:56630644_T_G_chr15:56630645_A_G_chr15:56630832_G_A_chr15:56630888_T_C_chr15:56631694_C_A_chr15:56631704_C_T_chr15:56631705_G_C_chr15:56631731_G_T_chr15:56631747_C_G_chr15:56631820_T_A_chr15:56631868_G_A_chr15:56635213_T_C_chr15:56653510_A_G_chr15:56653513_G_A_chr15:56653531_T_C_chr15:56653534_A_G_chr15:56653535_T_C_chr15:56653994_T_C_chr15:56654442_T_C_chr15:56658425_G_A_chr15:56658442_T_C_chr15:56666449_C_G_chr15:56666509_A_G_chr15:56666528_G_A_chr15:56666695_C_T_chr15:56666742_T_G_chr15:56666825_T_G_chr15:56666934_G_A_chr15:56668853_T_A_chr15:56676702_T_C_chr15:56677614_T_C_chr15:56677635_T_C_chr15:56678697_T_C_chr15:56682303_T_C_chr15:56682309_T_C_chr15:56682458_A_G_chr15:56689060_G_A_chr15:56693166_A_G_chr15:56701054_T_C_chr15:56701175_C_T_chr15:56701199_C_T_chr15:56704163_T_C_chr15:56704277_A_C_chr15:56733459_G_A_chr15:56733482_C_G_chr15:56733491_TGAGGAGGAGGAGAAA_T_chr15:56733506_AGAG_A;chr15:56631502_C_T	0.00218703171195982;0.000243003523551091	0.284969	0.221844	0.0351761	0.0328988	0.280052	0.283136	0.219921	0.0354448	0.0330241
SSH3_ENSG00000172830	0.282556	0	0	0	0	0	0	5	4	ultra_rare_collpase_chr11:67299573_C_T_chr11:67299625_C_T_chr11:67299872_A_G_chr11:67300039_C_T_chr11:67300098_A_G_chr11:67301082_C_T_chr11:67301100_G_A_chr11:67301311_C_T_chr11:67301312_G_A_chr11:67301316_C_T_chr11:67301359_G_A_chr11:67301500_C_T_chr11:67301568_G_A_chr11:67301624_G_C_chr11:67301768_G_A_chr11:67301822_C_T_chr11:67302267_C_T_chr11:67303496_C_T_chr11:67303499_C_T_chr11:67303627_T_C_chr11:67303675_C_T_chr11:67303683_G_A_chr11:67304143_G_C_chr11:67304792_C_T_chr11:67304960_C_G_chr11:67304975_C_T_chr11:67305002_C_T_chr11:67305008_G_T_chr11:67306868_C_T_chr11:67306874_C_T_chr11:67306877_TA_T_chr11:67306896_C_A_chr11:67306943_G_A_chr11:67306967_G_A_chr11:67307061_G_C_chr11:67307372_G_A_chr11:67307381_G_A_chr11:67307402_C_T_chr11:67307409_T_C_chr11:67307569_A_T_chr11:67307608_C_T_chr11:67307625_AC_A_chr11:67307704_A_G_chr11:67307880_C_T_chr11:67307881_G_A_chr11:67308177_C_T_chr11:67308195_C_T_chr11:67308216_C_T_chr11:67308264_C_T_chr11:67308289_C_T_chr11:67309398_G_T_chr11:67309422_C_T_chr11:67309423_G_A_chr11:67309436_C_T_chr11:67309449_C_T_chr11:67309470_C_T_chr11:67309519_C_T_chr11:67309790_G_A_chr11:67309814_C_T_chr11:67309815_G_A_chr11:67309821_C_T_chr11:67309859_T_C_chr11:67309910_C_T_chr11:67309931_C_T_chr11:67309932_G_A_chr11:67310067_C_T_chr11:67310172_G_A_chr11:67310227_A_G_chr11:67310259_C_T_chr11:67310260_G_A_chr11:67310301_G_A_chr11:67311606_G_C_chr11:67311741_G_A_chr11:67311750_CGGACCCA_C_chr11:67311831_C_T_chr11:67311855_G_A_chr11:67311879_G_A;chr11:67299061_C_T;chr11:67299604_G_A;chr11:67301563_G_A;chr11:67304985_G_A;chr11:67308223_G_A;chr11:67309856_G_A;chr11:67309911_G_A;chr11:67310241_C_T	0.00334129844882751;0.000405055087491899;0.000324044069993519;0.000324017820980154;0.000385223632456105;0.000425342299278944;0.000405022276225192;0.000465756753472925;0.00042525616621441	0.180737	0.204832	-0.0250052	0.0186816	0.278571	0.178846	0.200932	-0.0252233	0.0187629
FSTL1_ENSG00000163430	0.28263	0	0	0	0	0	1	1	2	ultra_rare_collpase_chr3:120394338_A_G_chr3:120394809_A_C_chr3:120396330_A_C_chr3:120396877_G_A_chr3:120399949_C_A_chr3:120402867_T_G_chr3:120402874_C_T_chr3:120402897_G_A_chr3:120403284_A_T_chr3:120404861_CTTG_C_chr3:120404886_G_A_chr3:120404950_G_A_chr3:120409627_G_A_chr3:120409633_G_A_chr3:120409641_C_T_chr3:120409642_G_A_chr3:120411869_C_T_chr3:120411877_A_C_chr3:120411883_A_T_chr3:120411910_C_T_chr3:120415943_G_T_chr3:120415972_C_T_chr3:120415976_C_T_chr3:120416005_T_G_chr3:120417363_G_T_chr3:120417431_A_G_chr3:120419064_A_G_chr3:120419065_G_A_chr3:120421381_A_G_chr3:120426046_G_C_chr3:120426069_T_C_chr3:120449721_G_A_chr3:120449798_A_G_chr3:120449852_C_A_chr3:120449857_A_G_chr3:120449864_A_G_chr3:120449881_C_T_chr3:120450701_C_T_chr3:120450748_T_A;chr3:120403260_A_C;chr3:120411962_G_C;chr3:120450751_G_A	0.00168077437122838;0.000202519340597027;0.000222753229921834;0.000465832219386722	0.185858	0.424894	-0.0421419	0.0318549	0.280331	0.184271	0.421778	-0.0424473	0.0319701
ZNF132_ENSG00000131849	0.282637	0	0	0	0	0	0	2	1	ultra_rare_collpase_chr19:58433430_G_A_chr19:58433499_G_T_chr19:58433519_A_G_chr19:58433559_A_G_chr19:58433571_T_C_chr19:58433717_C_T_chr19:58433735_G_A_chr19:58433799_C_T_chr19:58433991_G_A_chr19:58434018_G_A_chr19:58434074_C_T_chr19:58434081_C_T_chr19:58434223_TTGAC_T_chr19:58434240_G_T_chr19:58434245_A_AGGT_chr19:58437050_G_A;chr19:58433817_A_G;chr19:58437091_T_A	0.00085051233242882;0.000303754404438864;0.000303754404438864	0.451306	0.18676	0.0285022	0.0378395	0.278407	0.449309	0.183781	0.0287544	0.0380064
NARF_ENSG00000141562	0.282713	0	0	0	0	0	0	1	1	ultra_rare_collpase_chr17:82458823_C_T_chr17:82460070_G_A_chr17:82464410_C_T_chr17:82464417_T_C_chr17:82468888_A_G_chr17:82472588_C_T_chr17:82472632_G_A_chr17:82472635_C_T_chr17:82472636_G_A_chr17:82472644_C_T_chr17:82472665_C_T_chr17:82472696_C_T_chr17:82478848_A_G_chr17:82478859_G_A_chr17:82481184_C_T_chr17:82481195_C_G_chr17:82481197_G_A_chr17:82481199_G_A_chr17:82483772_G_C_chr17:82484868_G_A_chr17:82484941_G_A_chr17:82485547_T_TA_chr17:82485565_A_G_chr17:82485574_G_A_chr17:82485579_A_C_chr17:82485627_T_C_chr17:82485639_C_T_chr17:82485642_G_A_chr17:82485649_C_T_chr17:82485655_G_A_chr17:82488014_C_T_chr17:82488021_C_T_chr17:82488051_A_G_chr17:82488105_C_G;chr17:82484845_G_A	0.00164027378396987;0.000303754404438864	0.210362	0.295982	-0.0424578	0.0338965	0.280051	0.208347	0.293293	-0.042835	0.0340468
DYNC2LI1_ENSG00000138036	0.282743	0	0	0	0	0	0	2	1	ultra_rare_collpase_chr2:43776786_ACT_A_chr2:43776810_G_C_chr2:43783328_A_T_chr2:43783401_T_G_chr2:43787183_A_G_chr2:43787224_G_C_chr2:43789645_G_A_chr2:43789660_C_T_chr2:43789720_C_T_chr2:43794485_C_G_chr2:43794525_T_C_chr2:43794553_CA_C_chr2:43794558_T_C_chr2:43794639_A_G_chr2:43795903_T_C_chr2:43796760_C_T_chr2:43796779_A_G_chr2:43800877_C_T_chr2:43800878_G_A_chr2:43800896_T_G_chr2:43801668_C_T_chr2:43805188_C_T_chr2:43805247_G_A_chr2:43809751_T_A_chr2:43813216_C_G_chr2:43813273_C_T_chr2:43814506_T_C_chr2:43814512_A_G_chr2:43814515_A_C;chr2:43795915_C_T;chr2:43804713_G_A	0.00151877202219432;0.000222753229921834;0.000263253817180349	0.193251	0.401728	-0.0424213	0.0326061	0.279682	0.191045	0.397868	-0.0428441	0.0327682
SYNGR2_ENSG00000108639	0.282793	0	0	0	0	0	0	2	1	ultra_rare_collpase_chr17:78168590_G_GGCGGCGGCA_chr17:78168642_C_G_chr17:78168703_C_T_chr17:78168718_G_T_chr17:78169489_G_A_chr17:78170823_G_A_chr17:78170866_A_G_chr17:78170895_G_A_chr17:78170920_G_A_chr17:78170938_T_C_chr17:78170940_G_A_chr17:78170951_C_T_chr17:78171023_G_A_chr17:78171599_G_A_chr17:78171767_G_A_chr17:78171781_G_A_chr17:78171787_G_A_chr17:78171907_G_A_chr17:78171914_A_C_chr17:78171920_C_T_chr17:78171925_CCT_C_chr17:78175064_C_T_chr17:78175082_C_T_chr17:78175114_G_A_chr17:78175594_C_T_chr17:78175606_CGAT_C;chr17:78171009_G_A;chr17:78171048_T_C	0.00127576849864323;0.000384911470361817;0.000384864689677524	0.188743	0.428401	-0.0422475	0.0321443	0.279797	0.186639	0.424463	-0.0426521	0.0322978
DHRS9_ENSG00000073737	0.282832	0	0	0	0	0	0	0	1	ultra_rare_collpase_chr2:169081613_T_C_chr2:169081652_T_C_chr2:169081753_G_A_chr2:169081754_C_T_chr2:169081817_C_T_chr2:169083376_C_T_chr2:169083412_C_T_chr2:169083517_C_T_chr2:169083518_G_A_chr2:169083569_G_A_chr2:169083581_G_A_chr2:169083586_A_G_chr2:169091791_C_T_chr2:169091794_G_C_chr2:169091828_T_C_chr2:169091858_C_T_chr2:169091878_G_GA_chr2:169091890_G_GC_chr2:169091917_A_T_chr2:169091918_T_C_chr2:169091945_T_C_chr2:169095558_A_G_chr2:169095625_C_G_chr2:169095628_G_A_chr2:169095654_G_A_chr2:169095678_T_C_chr2:169095716_C_A_chr2:169095742_A_C_chr2:169095759_G_A	0.00162002	NA	NA	NA	NA	0.280716	NA	NA	NA	NA
GALK2_ENSG00000156958	0.282847	0	0	0	0	0	0	0	1	ultra_rare_collpase_chr15:49170324_T_C_chr15:49201223_C_T_chr15:49217220_T_C_chr15:49217232_C_G_chr15:49217237_G_T_chr15:49217259_T_C_chr15:49235897_C_G_chr15:49235913_A_G_chr15:49235940_A_G_chr15:49239336_C_T_chr15:49281986_G_C_chr15:49282020_C_T_chr15:49282021_G_A_chr15:49282066_T_C_chr15:49283566_G_A_chr15:49283567_C_G_chr15:49283617_A_G_chr15:49283657_T_C_chr15:49283704_C_T_chr15:49283705_G_A_chr15:49283713_G_T_chr15:49292341_C_A_chr15:49292406_T_C_chr15:49292442_A_G_chr15:49292454_A_G_chr15:49292462_G_A_chr15:49292486_A_G_chr15:49292495_G_A_chr15:49292516_C_A_chr15:49319628_G_GGGCAAA_chr15:49319648_G_A_chr15:49319655_C_T_chr15:49319777_G_A_chr15:49319804_C_T	0.00139727	NA	NA	NA	NA	0.281005	NA	NA	NA	NA
HLA-DQA1_ENSG00000196735	0.282961	0	0	0	0	0	0	1	1	ultra_rare_collpase_chr6:32641992_T_C_chr6:32642023_C_T_chr6:32642034_A_C_chr6:32642107_A_G_chr6:32642229_G_A_chr6:32642646_A_G;chr6:32642166_T_C	0.000283504110809607;0.000478668054110302	0.513013	0.201751	0.0355575	0.0543566	0.245845	0.494808	0.175236	0.0387213	0.0567194
C14orf119_ENSG00000179933	0.282978	0	0	0	0	0	1	3	1	ultra_rare_collpase_chr14:23097804_G_A_chr14:23097917_C_T_chr14:23097968_C_T_chr14:23100665_G_T_chr14:23100877_G_T_chr14:23101509_C_T_chr14:23101543_T_C_chr14:23101689_A_G_chr14:23101694_C_T_chr14:23102121_C_T_chr14:23102246_G_T_chr14:23102357_G_A_chr14:23102396_G_T_chr14:23102418_G_A_chr14:23102694_A_G_chr14:23103050_G_C_chr14:23103781_G_A_chr14:23103787_A_G_chr14:23104408_G_T_chr14:23104641_C_T_chr14:23104740_G_A_chr14:23104836_G_C;chr14:23101556_G_A;chr14:23101691_A_G;chr14:23102185_T_G;chr14:23103797_C_T	0.000870762626058078;0.000405005872585152;0.000202511138112596;0.000324175378879974;0.000243003523551091	0.176111	0.356676	0.0463757	0.0342806	0.274126	0.1706	0.340927	0.0475796	0.0347226
ADGRL2_ENSG00000117114	0.28313	0	0	0	0	0	0	17	13	ultra_rare_collpase_chr1:81306230_T_C_chr1:81306240_A_G_chr1:81306330_A_C_chr1:81306362_G_A_chr1:81306402_G_T_chr1:81306425_A_G_chr1:81306455_T_C_chr1:81306462_A_G_chr1:81306485_A_G_chr1:81306536_G_A_chr1:81307904_T_C_chr1:81307932_A_G_chr1:81308023_A_G_chr1:81309750_T_C_chr1:81313833_A_G_chr1:81314060_G_A_chr1:81315124_G_A_chr1:81315129_ATTTTGCATCAGAGTGTCTGC_A_chr1:81315152_T_G_chr1:81315166_G_T_chr1:81316196_T_C_chr1:81316264_T_C_chr1:81316341_A_G_chr1:81326498_T_C_chr1:81326514_A_G_chr1:81326527_A_G_chr1:81327015_A_G_chr1:81327451_A_T_chr1:81327567_T_C_chr1:81327704_AGCTTAGATATAATCAAATGTCAT_A_chr1:81331683_A_G_chr1:81334785_T_C_chr1:81340462_G_C_chr1:81340508_T_C_chr1:81340702_T_A_chr1:81370113_G_A_chr1:81385979_T_C_chr1:81386176_A_G_chr1:81392536_T_A_chr1:81406833_G_A_chr1:81407148_T_C_chr1:81407601_A_C_chr1:81407692_A_G_chr1:81409921_A_G_chr1:81410505_G_A_chr1:81410506_G_A_chr1:81410517_A_G_chr1:81414419_T_C_chr1:81420846_G_A_chr1:81424228_G_A_chr1:81424233_G_A_chr1:81424245_CA_C_chr1:81424370_A_G_chr1:81424388_A_G_chr1:81424395_G_C_chr1:81431571_T_C_chr1:81431905_T_C_chr1:81432435_T_C_chr1:81446295_A_T_chr1:81454014_G_C_chr1:81454074_T_C_chr1:81454397_T_C_chr1:81454407_T_C_chr1:81454480_G_C_chr1:81454528_G_A_chr1:81454548_T_A_chr1:81464456_C_T_chr1:81464462_C_G_chr1:81464489_T_C_chr1:81464498_A_C_chr1:81464524_C_T_chr1:81464699_G_A_chr1:81466839_A_G_chr1:81466923_A_G_chr1:81467531_T_G_chr1:81467680_T_C_chr1:81467710_A_T_chr1:81467737_G_A_chr1:81467792_T_A_chr1:81478478_CAT_C_chr1:81478502_G_A_chr1:81478538_T_A_chr1:81478562_A_G_chr1:81478563_G_A_chr1:81495056_A_T_chr1:81495072_C_G_chr1:81495139_CACAGAGGAATAACGATTCAGAG_C_chr1:81495158_A_G_chr1:81495190_A_C_chr1:81495191_G_A_chr1:81496141_A_G_chr1:81496219_T_G_chr1:81496387_A_G_chr1:81496704_G_A_chr1:81498463_T_G_chr1:81498568_T_C_chr1:81498570_G_A_chr1:81498593_A_C_chr1:81498595_T_C_chr1:81498613_C_A_chr1:81499043_G_A_chr1:81499236_G_C_chr1:81499243_G_C_chr1:81499338_A_T_chr1:81509812_A_G_chr1:81512280_T_C_chr1:81512287_T_A_chr1:81512337_G_A_chr1:81512389_T_A_chr1:81512399_G_A_chr1:81512429_G_T_chr1:81512475_T_C_chr1:81512792_G_C_chr1:81512864_G_C_chr1:81512875_A_G_chr1:81512879_A_C_chr1:81551508_T_A_chr1:81553647_CA_C_chr1:81553744_T_C_chr1:81568472_G_C_chr1:81574415_T_C_chr1:81574499_A_C_chr1:81574560_A_C_chr1:81578818_T_C_chr1:81580046_A_G_chr1:81580080_C_T_chr1:81580101_G_T_chr1:81580117_A_C_chr1:81580121_G_A_chr1:81580132_A_G_chr1:81580157_T_C_chr1:81580218_T_G_chr1:81580255_G_A_chr1:81582583_G_T_chr1:81583901_A_G_chr1:81583944_T_C_chr1:81583950_C_T_chr1:81583984_A_C_chr1:81584058_G_A_chr1:81584159_G_A_chr1:81584161_G_A_chr1:81584215_T_C_chr1:81584620_G_A_chr1:81598881_A_G_chr1:81599920_T_C_chr1:81599937_T_C_chr1:81599995_G_A_chr1:81600036_T_G_chr1:81601263_G_C_chr1:81601273_T_C_chr1:81601469_A_G_chr1:81606097_T_C_chr1:81618547_A_G_chr1:81618612_T_G_chr1:81618644_C_T_chr1:81618662_T_C_chr1:81619395_A_G_chr1:81628981_T_C_chr1:81629008_T_C_chr1:81629022_A_G_chr1:81629109_T_C_chr1:81651041_T_G_chr1:81651070_T_C_chr1:81666575_A_G_chr1:81666608_G_A_chr1:81680119_C_G_chr1:81680137_G_T_chr1:81681527_G_A_chr1:81681535_T_C_chr1:81681635_T_C_chr1:81681653_G_A_chr1:81681665_A_G_chr1:81681704_A_AG_chr1:81681757_G_C_chr1:81681860_A_G_chr1:81681959_A_G_chr1:81682007_T_C_chr1:81699528_G_T_chr1:81699548_G_A_chr1:81700393_C_T_chr1:81700539_T_C_chr1:81700895_G_C_chr1:81701090_T_C_chr1:81701105_A_G_chr1:81701116_A_G_chr1:81715085_T_G_chr1:81717760_G_T_chr1:81718590_T_G_chr1:81718597_T_C_chr1:81718886_G_T_chr1:81718889_A_G_chr1:81718940_G_C_chr1:81757161_T_C_chr1:81760224_A_G_chr1:81760275_A_G_chr1:81760285_T_C_chr1:81760296_G_A_chr1:81760305_T_C_chr1:81760356_T_A_chr1:81760516_T_A_chr1:81760675_A_G_chr1:81779867_G_A_chr1:81793271_T_C_chr1:81793274_T_C_chr1:81793415_A_G_chr1:81793430_T_G_chr1:81793438_A_T_chr1:81793520_A_T_chr1:81797787_A_C_chr1:81797837_T_C_chr1:81797852_A_T_chr1:81797867_A_T_chr1:81797887_T_G_chr1:81797920_A_G_chr1:81797945_T_C_chr1:81797991_A_G_chr1:81798816_A_G_chr1:81800197_TCAAAAA_T_chr1:81800203_A_T_chr1:81800239_G_A_chr1:81800247_T_G_chr1:81800266_T_C_chr1:81800330_C_A_chr1:81800335_G_A_chr1:81800357_G_T_chr1:81800366_C_T_chr1:81800371_G_C_chr1:81800407_A_T_chr1:81800435_A_T_chr1:81800448_CG_C_chr1:81800488_A_T_chr1:81800695_A_C_chr1:81800703_T_C_chr1:81800715_G_A_chr1:81800758_CGCAGTGAGTGGA_C_chr1:81800768_G_C_chr1:81800984_G_T_chr1:81801378_C_G_chr1:81801945_G_A_chr1:81801988_G_A_chr1:81802256_G_A_chr1:81802258_C_T_chr1:81802281_T_A_chr1:81802292_C_T_chr1:81802295_C_T_chr1:81803672_G_A_chr1:81803675_G_A_chr1:81803705_C_T_chr1:81803707_A_G_chr1:81803722_C_A_chr1:81803728_C_T_chr1:81803731_G_C_chr1:81803943_C_T_chr1:81804297_T_C_chr1:81804298_C_T_chr1:81804334_C_T_chr1:81804353_T_G_chr1:81804381_T_C_chr1:81804434_G_A_chr1:81804497_G_A_chr1:81804499_C_T_chr1:81804524_G_T_chr1:81804559_T_C_chr1:81804566_T_C_chr1:81804640_T_C_chr1:81804647_T_C_chr1:81806074_T_C_chr1:81806238_A_C_chr1:81808806_C_T_chr1:81808814_A_G_chr1:81808846_T_A_chr1:81808899_T_G_chr1:81808905_A_G_chr1:81808924_A_G_chr1:81809003_G_T_chr1:81809031_T_A_chr1:81826451_A_C_chr1:81826455_T_G_chr1:81826722_C_G_chr1:81826817_A_G_chr1:81826843_A_G_chr1:81830987_A_G_chr1:81836992_C_T_chr1:81837015_C_G_chr1:81838826_T_C_chr1:81843022_A_T_chr1:81849015_T_C_chr1:81849358_A_G_chr1:81849456_A_C_chr1:81849457_G_C_chr1:81853102_T_C_chr1:81853176_A_G_chr1:81885577_G_A_chr1:81885582_G_C_chr1:81885697_A_G_chr1:81886901_T_C_chr1:81899549_A_G_chr1:81899622_A_G_chr1:81919959_A_T_chr1:81919991_C_T_chr1:81920002_A_G_chr1:81920175_A_G_chr1:81920216_T_C_chr1:81920221_G_A_chr1:81923203_T_C_chr1:81923278_G_T_chr1:81926065_A_G_chr1:81926144_G_A_chr1:81926435_T_G_chr1:81926567_A_G_chr1:81926853_T_C_chr1:81929169_A_T_chr1:81929184_A_G_chr1:81929212_T_G_chr1:81929245_A_G_chr1:81929258_T_C_chr1:81929421_G_C_chr1:81929499_G_C_chr1:81929509_A_G_chr1:81929547_A_G_chr1:81929557_C_T_chr1:81936978_A_G_chr1:81937005_C_T_chr1:81937098_A_G_chr1:81941823_T_C_chr1:81941873_G_A_chr1:81942072_G_C_chr1:81942091_A_G_chr1:81942096_T_A_chr1:81942339_T_C_chr1:81942341_G_T_chr1:81942987_C_T_chr1:81943013_T_C_chr1:81943038_C_T_chr1:81943106_C_T_chr1:81943130_G_T_chr1:81943158_G_A_chr1:81943282_A_C_chr1:81943461_G_A_chr1:81943589_A_G_chr1:81943605_A_G_chr1:81943668_C_T_chr1:81943683_A_G_chr1:81943731_G_A_chr1:81948708_A_G_chr1:81950375_T_C_chr1:81950378_C_T_chr1:81950987_A_G_chr1:81951006_C_A_chr1:81951044_T_C_chr1:81951113_G_T_chr1:81951966_G_A_chr1:81951987_G_A_chr1:81952042_C_T_chr1:81952057_T_C_chr1:81952093_A_C_chr1:81952129_G_A_chr1:81954551_A_G_chr1:81954770_A_G_chr1:81954773_TG_T_chr1:81955962_C_G_chr1:81956010_C_G_chr1:81956013_A_G_chr1:81956042_A_G_chr1:81956058_T_C_chr1:81966153_G_A_chr1:81966424_A_G_chr1:81966433_C_T_chr1:81966434_G_A_chr1:81966858_A_AT_chr1:81966864_T_G_chr1:81967911_T_C_chr1:81968117_T_C_chr1:81968119_G_T_chr1:81968141_C_T_chr1:81969181_A_G_chr1:81969190_G_A_chr1:81969217_A_T_chr1:81969241_C_T_chr1:81969341_T_C_chr1:81970444_A_C_chr1:81970483_T_G_chr1:81970497_G_A_chr1:81970534_C_T_chr1:81970596_T_TATCA_chr1:81970694_A_G_chr1:81970799_A_G_chr1:81971151_A_G_chr1:81971882_A_G_chr1:81974348_G_A_chr1:81974365_T_C_chr1:81974379_C_T_chr1:81974381_A_G_chr1:81974385_G_T_chr1:81974394_ATAAT_A_chr1:81974428_ACACT_A_chr1:81974481_G_GGA_chr1:81974567_T_G_chr1:81974593_C_T_chr1:81974610_G_C_chr1:81974641_G_A_chr1:81974644_T_G_chr1:81974647_T_C_chr1:81974653_C_T_chr1:81979912_A_C_chr1:81979942_G_C_chr1:81980282_T_G_chr1:81980307_T_G_chr1:81980371_T_C_chr1:81980706_T_C_chr1:81980722_AAG_A_chr1:81980803_G_A_chr1:81980815_G_A_chr1:81980827_C_T_chr1:81980874_A_G_chr1:81981076_TTCTG_T_chr1:81981137_A_G_chr1:81981391_T_G_chr1:81981625_G_C_chr1:81981715_A_G_chr1:81981830_G_A_chr1:81981963_C_T_chr1:81982655_T_C_chr1:81982675_A_G_chr1:81982722_C_T_chr1:81982723_G_A_chr1:81982727_GTGT_G_chr1:81984640_A_G_chr1:81984650_C_T_chr1:81984698_C_A_chr1:81986387_T_G_chr1:81986583_T_C_chr1:81986611_TTTTG_T_chr1:81986894_A_T_chr1:81986922_T_C_chr1:81986964_A_G_chr1:81986978_G_A_chr1:81986990_G_T_chr1:81987813_G_A_chr1:81987919_A_G_chr1:81987997_A_G_chr1:81988122_A_G_chr1:81988169_T_C_chr1:81988213_G_A_chr1:81988301_A_C_chr1:81988909_C_T_chr1:81988949_C_A_chr1:81989079_T_G_chr1:81989097_CTTAG_C_chr1:81989275_A_G_chr1:81989279_T_C_chr1:81989330_A_G_chr1:81989425_A_T_chr1:81989441_T_G_chr1:81989565_T_C_chr1:81989574_C_G_chr1:81989575_C_T_chr1:81989580_TCTGA_T_chr1:81989603_T_C_chr1:81989655_A_G_chr1:81989656_G_A_chr1:81989660_C_CTA_chr1:81989705_C_G_chr1:81990063_A_G_chr1:81990247_G_T_chr1:81990311_A_G_chr1:81990462_A_G_chr1:81990513_T_C_chr1:81990542_T_A_chr1:81990583_G_A_chr1:81990639_G_A_chr1:81990648_A_G_chr1:81990657_G_A_chr1:81990706_C_G_chr1:81990735_G_A_chr1:81990744_C_G_chr1:81990757_G_A_chr1:81990801_G_A_chr1:81990832_C_T_chr1:81990890_G_A_chr1:81990902_AGACTCTCCCTATCCG_A_chr1:81991038_A_G_chr1:81991065_A_G;chr1:81306385_C_T;chr1:81496563_A_G;chr1:81512376_T_G;chr1:81550524_T_C;chr1:81553595_T_A;chr1:81568522_G_T;chr1:81580120_C_T;chr1:81701086_A_G;chr1:81793353_T_C;chr1:81804284_CTGT_C;chr1:81804508_A_G;chr1:81826615_CT_C;chr1:81826687_G_A;chr1:81836889_G_A;chr1:81899570_G_A;chr1:81907118_A_G;chr1:81926151_A_G;chr1:81938071_T_C;chr1:81966070_C_T;chr1:81966154_C_T;chr1:81968135_G_A;chr1:81974297_G_A;chr1:81986997_A_G;chr1:81987187_A_C;chr1:81987242_T_G;chr1:81987354_T_C;chr1:81987805_A_G;chr1:81990303_C_T;chr1:81990498_G_A	0.0210198047871694;0.000222753229921834;0.000668259689765502;0.000688509983394759;0.000324017820980154;0.000526507634360698;0.000303754404438864;0.000405022276225192;0.000324017820980154;0.000263253817180349;0.000445506459843668;0.000344268934791414;0.000425273390036452;0.000972014094204366;0.000283504110809607;0.000364505285326637;0.000222762251923856;0.000688509983394759;0.000445506459843668;0.000243013365735115;0.000222762251923856;0.000303754404438864;0.000627784528149048;0.000263253817180349;0.000222753229921834;0.000222753229921834;0.000445506459843668;0.00054678007290401;0.000243003523551091;0.000567031186715269	0.777631	0.166963	0.0030759	0.0108917	0.268635	0.77513	0.158408	0.00314645	0.0110143
ADAM12_ENSG00000148848	0.283153	0	0	0	0	0	0	0	4	ultra_rare_collpase_chr10:126008410_G_A_chr10:126008465_C_T_chr10:126008495_T_C_chr10:126008531_A_G_chr10:126008540_C_T_chr10:126009093_C_T_chr10:126009377_T_C_chr10:126017280_CACTT_C_chr10:126017304_G_A_chr10:126019771_T_C_chr10:126019785_G_A_chr10:126019786_C_T_chr10:126036234_C_T_chr10:126036312_C_A_chr10:126038342_G_A_chr10:126039312_GTCT_G_chr10:126039315_T_G_chr10:126039324_G_A_chr10:126039337_G_A_chr10:126039351_C_CTTT_chr10:126039373_C_T_chr10:126043042_G_A_chr10:126043048_C_T_chr10:126043087_T_G_chr10:126043148_C_G_chr10:126046063_C_T_chr10:126049261_C_A_chr10:126049299_G_A_chr10:126049318_A_G_chr10:126049344_C_T_chr10:126049345_G_A_chr10:126049388_A_C_chr10:126060210_T_G_chr10:126064836_C_T_chr10:126064872_C_T_chr10:126064896_C_T_chr10:126064977_T_C_chr10:126064985_G_A_chr10:126066746_C_T_chr10:126066758_C_T_chr10:126066760_G_A_chr10:126091534_A_C_chr10:126093995_C_T_chr10:126094115_G_A_chr10:126098444_G_A_chr10:126098460_T_C_chr10:126101102_C_T_chr10:126101129_T_C_chr10:126101196_C_A_chr10:126101202_C_T_chr10:126108600_A_G_chr10:126108624_C_T_chr10:126108639_T_C_chr10:126108643_G_C_chr10:126109792_C_T_chr10:126109827_G_T_chr10:126118216_A_G_chr10:126135580_T_C_chr10:126135582_A_G_chr10:126135599_G_A_chr10:126140355_T_G_chr10:126155259_C_T_chr10:126253339_G_A_chr10:126278954_C_T_chr10:126278955_G_A_chr10:126329729_A_G_chr10:126387076_G_A_chr10:126388054_T_C_chr10:126388100_G_A_chr10:126388414_A_T;chr10:126049393_T_C;chr10:126049398_A_G;chr10:126064869_C_T	0.00326029727431048;0.000587282300526529;0.000465794483373162;0.000627759102506986	0.188798	0.515502	-0.029921	0.0227685	0.280481	0.186941	0.511924	-0.0301737	0.0228644
ZNF629_ENSG00000102870	0.283175	0	0	0	0	0	0	1	1	ultra_rare_collpase_chr16:30773939_C_T_chr16:30773958_C_T_chr16:30773976_G_A_chr16:30774051_G_A_chr16:30774098_G_A_chr16:30778532_A_C_chr16:30781752_A_C_chr16:30781926_G_T_chr16:30781975_G_A_chr16:30782074_A_G_chr16:30783007_T_C_chr16:30783106_C_T_chr16:30783282_A_G_chr16:30783289_C_T_chr16:30783648_G_A_chr16:30784036_C_T_chr16:30784222_G_A_chr16:30786968_C_T_chr16:30787013_G_A_chr16:30787020_C_T_chr16:30787075_G_A_chr16:30787081_A_G;chr16:30784215_T_C	0.0010530152687214;0.000384771162413933	0.35117	0.203023	0.0375857	0.0403141	0.280234	0.349376	0.200808	0.0378665	0.0404643
MMP1_ENSG00000196611	0.283202	0	0	0	0	0	0	2	2	ultra_rare_collpase_chr11:102790510_A_G_chr11:102790521_C_A_chr11:102790702_C_A_chr11:102791357_A_C_chr11:102791385_A_G_chr11:102791481_C_T_chr11:102792625_T_C_chr11:102792676_C_T_chr11:102792727_C_T_chr11:102792728_G_A_chr11:102795199_C_A_chr11:102795202_G_A_chr11:102795207_G_A_chr11:102795225_G_T_chr11:102795285_G_C_chr11:102795469_C_T_chr11:102795478_T_C_chr11:102795544_G_A_chr11:102795586_G_A_chr11:102796699_A_G_chr11:102796759_G_C_chr11:102797112_A_G_chr11:102797149_T_A_chr11:102797255_C_T_chr11:102797283_C_T_chr11:102797394_A_G_chr11:102798062_G_T_chr11:102798065_GC_G;chr11:102790433_C_T;chr11:102790790_G_A;chr11:102795572_C_T	0.00125551820501397;0.000567031186715269;0.00034425499169738;0.000283504110809607	0.18287	0.59857	-0.0404022	0.0303327	0.280721	0.181157	0.595058	-0.0407201	0.0304517
ABCA1_ENSG00000165029	0.283306	0	0	0	0	0	0	5	2	ultra_rare_collpase_chr9:104781061_A_G_chr9:104781128_T_C_chr9:104781450_T_G_chr9:104784158_T_C_chr9:104784178_T_C_chr9:104784400_G_A_chr9:104784414_G_C_chr9:104785434_T_G_chr9:104785453_C_G_chr9:104785496_G_A_chr9:104785524_G_A_chr9:104785551_G_A_chr9:104785592_G_A_chr9:104785610_C_T_chr9:104786353_T_C_chr9:104786883_T_A_chr9:104786940_G_A_chr9:104786943_G_A_chr9:104787940_C_T_chr9:104787972_C_T_chr9:104788542_G_A_chr9:104791956_C_T_chr9:104791983_G_C_chr9:104791995_A_G_chr9:104792790_G_A_chr9:104792829_C_T_chr9:104792854_G_A_chr9:104792886_G_A_chr9:104793186_A_C_chr9:104793229_CT_C_chr9:104793255_C_T_chr9:104793289_A_G_chr9:104793292_G_A_chr9:104794391_C_A_chr9:104794429_T_C_chr9:104794477_C_T_chr9:104794494_T_C_chr9:104794511_CT_C_chr9:104794512_T_A_chr9:104796088_C_T_chr9:104796118_C_T_chr9:104796190_T_C_chr9:104796331_C_T_chr9:104798522_C_T_chr9:104798549_T_C_chr9:104799864_T_C_chr9:104799870_G_A_chr9:104800575_C_T_chr9:104802112_G_A_chr9:104804650_G_A_chr9:104809466_G_A_chr9:104809490_C_T_chr9:104809491_G_A_chr9:104809521_C_T_chr9:104810873_C_T_chr9:104812593_C_T_chr9:104814201_C_T_chr9:104814457_C_T_chr9:104816198_C_T_chr9:104816297_C_T_chr9:104816298_G_A_chr9:104816326_G_T_chr9:104817343_G_A_chr9:104817397_C_T_chr9:104818682_G_A_chr9:104818710_G_C_chr9:104818880_C_T_chr9:104820008_C_T_chr9:104820035_G_A_chr9:104821388_C_T_chr9:104821421_G_A_chr9:104821432_A_G_chr9:104821466_C_T_chr9:104822514_G_A_chr9:104822598_C_T_chr9:104822643_T_G_chr9:104822664_C_A_chr9:104825806_C_T_chr9:104825888_CTG_C_chr9:104827001_C_T_chr9:104827015_A_G_chr9:104827052_G_C_chr9:104827097_T_C_chr9:104827136_C_T_chr9:104829008_C_T_chr9:104829011_T_G_chr9:104829017_G_A_chr9:104829034_C_T_chr9:104829035_G_A_chr9:104829086_T_A_chr9:104829113_T_C_chr9:104829119_G_A_chr9:104830991_G_A_chr9:104831027_T_C_chr9:104831101_C_T_chr9:104831703_C_T_chr9:104831794_T_C_chr9:104831814_T_C_chr9:104832584_C_T_chr9:104832597_G_A_chr9:104832615_C_T_chr9:104832720_C_T_chr9:104836980_C_T_chr9:104836982_G_A_chr9:104837015_A_G_chr9:104837090_T_G_chr9:104837517_G_A_chr9:104837565_G_A_chr9:104840416_C_T_chr9:104840447_A_T_chr9:104858698_C_T_chr9:104883132_G_A_chr9:104883149_C_T_chr9:104883150_G_A_chr9:104884481_C_T_chr9:104889159_T_C_chr9:104889173_G_A_chr9:104889180_C_G_chr9:104926732_G_A_chr9:104926734_G_T_chr9:104926744_G_A_chr9:104927936_T_C_chr9:104927941_T_A_chr9:104927945_C_A;chr9:104781036_T_A;chr9:104788041_G_A;chr9:104794495_T_G;chr9:104798503_C_T;chr9:104819977_T_C;chr9:104825781_T_C	0.00609533838240655;0.000222753229921834;0.000283515593357635;0.000364963503649635;0.000587258515248471;0.000303766707168894;0.00022277127465673	0.186003	0.708026	-0.0243249	0.0183932	0.280541	0.184143	0.704418	-0.0245317	0.0184712
TMCO3_ENSG00000150403	0.28331	0	0	0	0	0	0	1	1	ultra_rare_collpase_chr13:113495780_G_A_chr13:113495793_T_C_chr13:113495802_C_T_chr13:113495865_C_T_chr13:113495919_C_G_chr13:113495934_A_AGAGAGCCCTGCAGGGGGATTACAAAGATGTCGTGAACATGAAG_chr13:113495988_G_A_chr13:113496002_G_T_chr13:113496003_C_T_chr13:113496020_A_G_chr13:113498379_A_G_chr13:113500127_G_A_chr13:113503513_G_C_chr13:113510271_A_G_chr13:113510382_G_A_chr13:113510409_C_T_chr13:113520618_G_A_chr13:113520636_G_A_chr13:113520697_C_T_chr13:113534149_G_A_chr13:113534234_G_A_chr13:113539398_C_G_chr13:113539441_G_A_chr13:113539471_C_T_chr13:113539492_T_C_chr13:113539498_G_A_chr13:113547363_CAGT_C_chr13:113547380_G_T_chr13:113548384_G_T_chr13:113548392_C_T_chr13:113548421_G_A_chr13:113548427_G_A_chr13:113548436_G_GCGT_chr13:113549467_C_T_chr13:113549470_G_A_chr13:113549474_C_T_chr13:113549525_G_A;chr13:113510332_C_T	0.00166052407759913;0.000263264479546375	0.224906	0.265227	-0.0426462	0.0351406	0.280616	0.2228	0.262834	-0.0430358	0.0353008
SLC35E2A_ENSG00000215790	0.283366	0	0	0	0	0	0	0	1	ultra_rare_collpase_chr1:1721609_A_G_chr1:1721626_G_C_chr1:1721627_G_A_chr1:1721673_C_G_chr1:1721689_C_T_chr1:1721701_C_T_chr1:1721702_G_A_chr1:1732505_G_A_chr1:1734715_C_T_chr1:1738344_C_T_chr1:1738359_G_A_chr1:1738372_C_T	0.000607509	NA	NA	NA	NA	0.281692	NA	NA	NA	NA
ELL_ENSG00000105656	0.283388	0	0	0	0	0	0	5	2	ultra_rare_collpase_chr19:18437737_G_A_chr19:18437870_C_G_chr19:18437905_G_A_chr19:18437914_C_T_chr19:18442798_T_C_chr19:18442897_G_A_chr19:18444371_A_G_chr19:18444431_A_G_chr19:18444758_C_A_chr19:18444854_G_A_chr19:18445225_T_C_chr19:18445237_C_T_chr19:18445238_G_C_chr19:18446340_C_T_chr19:18446380_G_A_chr19:18446385_A_G_chr19:18446388_C_T_chr19:18446389_G_A_chr19:18446404_G_A_chr19:18446457_G_A_chr19:18446766_T_A_chr19:18450564_T_A_chr19:18450566_T_A_chr19:18450609_G_A_chr19:18450726_G_A_chr19:18450759_C_T_chr19:18450770_G_A_chr19:18450779_A_G_chr19:18450858_G_A_chr19:18450884_T_G_chr19:18450919_T_C_chr19:18450948_C_T_chr19:18450972_G_A_chr19:18451568_G_A_chr19:18458206_G_A_chr19:18458274_T_C_chr19:18458301_G_A_chr19:18458319_A_C_chr19:18461660_C_T_chr19:18461699_C_T_chr19:18461721_C_T_chr19:18461795_C_T_chr19:18461796_G_A_chr19:18465471_G_A_chr19:18465846_G_A_chr19:18465875_G_A_chr19:18465911_G_A_chr19:18472884_T_A_chr19:18520230_G_C_chr19:18520659_G_A_chr19:18520668_C_T_chr19:18520685_T_C_chr19:18521921_C_T_chr19:18521928_G_A_chr19:18522018_G_A_chr19:18522026_G_A_chr19:18522029_G_A_chr19:18522034_T_C_chr19:18522038_C_A_chr19:18522049_C_T_chr19:18522074_C_G;chr19:18444857_G_C;chr19:18444858_T_C;chr19:18450641_G_A;chr19:18465490_G_A;chr19:18522031_T_C;chr19:18522082_C_A	0.0023895346482524;0.000283527076835838;0.000303766707168894;0.000445705024311183;0.000344268934791414;0.000263339140298991;0.000263253817180349	0.955075	0.175212	-0.00113888	0.0202163	0.277985	0.954817	0.171739	-0.00114962	0.0202901
FAM149B1_ENSG00000138286	0.283393	0	0	0	0	0	1	5	3	ultra_rare_collpase_chr10:73163733_C_T_chr10:73163739_C_T_chr10:73163805_G_A_chr10:73163820_C_T_chr10:73163822_A_G_chr10:73163937_T_C_chr10:73163960_A_G_chr10:73168219_C_A_chr10:73168241_G_A_chr10:73168257_G_T_chr10:73168359_G_A_chr10:73168375_G_A_chr10:73168378_C_A_chr10:73174724_C_T_chr10:73177916_A_G_chr10:73177919_T_C_chr10:73177936_A_G_chr10:73177953_C_T_chr10:73177975_T_C_chr10:73192563_A_T_chr10:73192655_C_T_chr10:73193511_G_C_chr10:73208645_A_AT_chr10:73208716_G_T_chr10:73208773_G_A_chr10:73208785_ATG_A_chr10:73210253_A_T_chr10:73210329_T_G_chr10:73210411_C_T_chr10:73230449_C_G_chr10:73230457_T_G_chr10:73230466_T_G_chr10:73230477_A_G_chr10:73230526_G_A_chr10:73232995_G_A_chr10:73233084_A_G_chr10:73233103_C_T_chr10:73233105_A_T_chr10:73233133_C_T_chr10:73233154_G_A_chr10:73233159_C_T_chr10:73234859_CCT_C_chr10:73234867_G_A_chr10:73235232_G_A_chr10:73235251_A_G_chr10:73235280_G_A_chr10:73235293_G_C_chr10:73235313_T_C_chr10:73239327_C_T_chr10:73239357_C_A_chr10:73240973_C_T_chr10:73243491_A_G_chr10:73245960_T_C_chr10:73246030_T_C_chr10:73246109_A_G_chr10:73246138_G_A_chr10:73246163_T_C_chr10:73246164_C_T_chr10:73246754_G_A_chr10:73246757_C_T_chr10:73246764_C_T_chr10:73247018_G_A_chr10:73247057_C_A_chr10:73247080_T_C_chr10:73247119_C_A_chr10:73247147_C_T;chr10:73177962_C_T;chr10:73233000_T_G;chr10:73233007_A_T;chr10:73233010_G_A;chr10:73233082_G_A;chr10:73245918_T_C;chr10:73246136_T_C;chr10:73247174_G_T	0.00283504110809607;0.000222753229921834;0.000324017820980154;0.000202543952037592;0.000384849098642901;0.000931551235317943;0.000364505285326637;0.000303754404438864;0.00042525616621441	0.171893	0.282935	0.0257931	0.0188802	0.277888	0.16867	0.275571	0.026185	0.019023
EIF4B_ENSG00000063046	0.283396	0	0	0	0	0	0	5	3	ultra_rare_collpase_chr12:53006240_C_T_chr12:53006286_G_C_chr12:53006341_C_T_chr12:53006358_C_T_chr12:53006446_T_C_chr12:53006460_T_G_chr12:53006479_C_T_chr12:53006503_G_T_chr12:53006667_G_C_chr12:53006873_G_C_chr12:53007014_G_C_chr12:53016532_G_A_chr12:53018806_A_G_chr12:53018827_G_A_chr12:53018848_A_G_chr12:53018905_C_T_chr12:53018912_G_A_chr12:53019932_G_A_chr12:53020009_C_T_chr12:53020019_A_G_chr12:53022601_G_A_chr12:53022605_A_G_chr12:53022628_G_A_chr12:53027782_A_T_chr12:53027794_G_A_chr12:53027808_C_T_chr12:53027826_C_T_chr12:53027854_G_A_chr12:53027877_C_T_chr12:53028030_T_C_chr12:53028081_A_G_chr12:53028083_A_C_chr12:53028098_C_T_chr12:53028102_A_G_chr12:53028122_C_T_chr12:53028131_C_T_chr12:53028141_G_C_chr12:53028161_C_T_chr12:53028177_G_A_chr12:53033961_C_T_chr12:53034028_G_A_chr12:53034647_G_A_chr12:53034652_C_T_chr12:53034653_G_A_chr12:53037414_CGAA_C_chr12:53037415_G_A_chr12:53037460_A_G_chr12:53037486_T_C_chr12:53037566_T_G_chr12:53037612_T_A_chr12:53037613_C_T_chr12:53038367_A_G_chr12:53038376_C_A_chr12:53039295_G_A_chr12:53039304_G_C_chr12:53039306_G_A_chr12:53039646_G_C_chr12:53039660_A_G_chr12:53040160_C_G_chr12:53040164_T_C_chr12:53040373_T_C_chr12:53040694_T_C_chr12:53042087_T_C_chr12:53042090_T_C_chr12:53042163_T_G_chr12:53042190_A_C_chr12:53047113_T_G;chr12:53006428_T_C;chr12:53016553_A_G;chr12:53018924_C_T;chr12:53019941_G_C;chr12:53033945_A_G;chr12:53034661_A_G;chr12:53040652_T_C	0.00332104815519825;0.000364579113667666;0.000263253817180349;0.000648009396136244;0.00042525616621441;0.000222753229921834;0.000263253817180349;0.000263264479546375	0.215847	0.178368	0.0250524	0.020242	0.278836	0.213771	0.175413	0.0252802	0.0203337
PSME4_ENSG00000068878	0.283424	0	0	0	0	0	0	8	2	ultra_rare_collpase_chr2:53859856_C_T_chr2:53859915_G_A_chr2:53859925_C_G_chr2:53859943_C_T_chr2:53860009_C_A_chr2:53864087_T_C_chr2:53864124_G_A_chr2:53864490_A_G_chr2:53864533_C_G_chr2:53864567_T_C_chr2:53864713_A_G_chr2:53864894_A_C_chr2:53864976_A_G_chr2:53866223_T_C_chr2:53866764_C_T_chr2:53869469_T_C_chr2:53874379_C_G_chr2:53874436_A_G_chr2:53874482_T_C_chr2:53887901_T_C_chr2:53890154_T_C_chr2:53890156_T_C_chr2:53890171_C_G_chr2:53890175_G_C_chr2:53890201_T_G_chr2:53892927_G_T_chr2:53892937_A_T_chr2:53892961_C_CT_chr2:53893691_G_A_chr2:53893805_A_C_chr2:53895023_C_T_chr2:53895596_A_G_chr2:53895733_C_T_chr2:53896815_G_A_chr2:53897884_T_C_chr2:53897917_G_A_chr2:53897940_C_T_chr2:53899995_A_G_chr2:53901450_C_T_chr2:53904098_C_T_chr2:53904110_T_A_chr2:53904132_A_G_chr2:53906623_C_T_chr2:53906665_T_A_chr2:53906693_G_C_chr2:53908363_C_T_chr2:53908406_G_C_chr2:53908834_G_C_chr2:53913877_G_A_chr2:53913996_A_G_chr2:53914191_A_G_chr2:53919221_T_C_chr2:53919238_A_G_chr2:53920323_T_G_chr2:53920326_A_G_chr2:53920338_G_T_chr2:53920929_C_T_chr2:53920951_T_C_chr2:53920968_G_C_chr2:53920978_G_A_chr2:53921016_T_G_chr2:53921094_A_G_chr2:53923080_G_C_chr2:53923316_C_T_chr2:53923334_C_T_chr2:53923355_C_T_chr2:53925565_T_C_chr2:53925600_T_A_chr2:53927465_C_T_chr2:53927467_A_G_chr2:53931850_G_A_chr2:53931914_C_T_chr2:53931998_T_C_chr2:53932055_T_C_chr2:53932708_A_C_chr2:53932715_T_C_chr2:53934619_T_C_chr2:53934724_A_G_chr2:53936804_C_T_chr2:53936816_T_C_chr2:53937398_C_T_chr2:53937464_G_C_chr2:53939959_C_T_chr2:53940002_T_TG_chr2:53940011_A_G_chr2:53949165_G_A_chr2:53949204_T_C_chr2:53949270_A_G_chr2:53969470_A_G_chr2:53969475_G_C_chr2:53970543_G_A_chr2:53970566_G_A_chr2:53970601_C_T_chr2:53970702_G_C_chr2:53970709_A_G_chr2:53970717_G_A_chr2:53971011_T_C_chr2:53971023_G_A_chr2:53971024_C_G_chr2:53971070_CCGGGG_C;chr2:53864972_C_A;chr2:53866876_C_A;chr2:53874403_T_C;chr2:53893690_C_T;chr2:53895603_C_G;chr2:53908331_T_C;chr2:53936819_A_C;chr2:53971026_G_A;chr2:53971070_C_CCGGGG	0.00437406342391965;0.000324004698068122;0.000526507634360698;0.000263253817180349;0.000324004698068122;0.000303754404438864;0.000384755578955895;0.000263253817180349;0.000222762251923856;0.000324044069993519	0.175144	0.899773	-0.0248093	0.0182978	0.281202	0.173703	0.898045	-0.0249757	0.0183591
PGAP3_ENSG00000161395	0.283533	0	0	0	0	0	0	3	2	ultra_rare_collpase_chr17:39673513_C_T_chr17:39684634_G_C_chr17:39684659_G_A_chr17:39684694_A_G_chr17:39684722_G_C_chr17:39684737_G_A_chr17:39684749_A_G_chr17:39685986_C_T_chr17:39687840_G_C_chr17:39687845_A_G_chr17:39687854_G_T_chr17:39687883_G_A_chr17:39687895_G_T_chr17:39687925_G_A_chr17:39687945_C_G;chr17:39684625_A_G;chr17:39684709_G_A;chr17:39686001_T_C;chr17:39687891_A_C	0.000789761451541047;0.000384771162413933;0.000587282300526529;0.000324057196095111;0.000384864689677524	0.386472	0.177898	0.0258692	0.0298709	0.25387	0.375414	0.157384	0.0270976	0.0305712
CTC1_ENSG00000178971	0.283607	0	0	0	0	0	0	4	4	ultra_rare_collpase_chr17:8226238_C_A_chr17:8226240_C_CA_chr17:8226241_C_T_chr17:8226242_G_A_chr17:8226243_C_T_chr17:8226245_G_A_chr17:8226249_T_C_chr17:8226252_G_A_chr17:8226263_C_CA_chr17:8226270_T_TG_chr17:8226283_G_A_chr17:8226298_G_A_chr17:8226304_G_A_chr17:8226615_TC_T_chr17:8226617_G_A_chr17:8226618_G_A_chr17:8226625_T_C_chr17:8226634_C_T_chr17:8226640_G_A_chr17:8226642_G_A_chr17:8226642_G_GA_chr17:8226650_T_C_chr17:8226655_T_A_chr17:8226661_T_TA_chr17:8226663_C_T_chr17:8226668_C_T_chr17:8226670_T_TA_chr17:8226675_C_T_chr17:8226677_C_G_chr17:8226681_G_A_chr17:8226685_C_T_chr17:8226686_G_A_chr17:8227000_C_CGG_chr17:8227016_G_A_chr17:8227026_T_A_chr17:8227027_T_C_chr17:8227036_C_T_chr17:8227039_G_A_chr17:8227043_T_C_chr17:8227050_C_G_chr17:8227054_G_A_chr17:8227062_G_A_chr17:8228302_G_A_chr17:8228520_G_A_chr17:8228523_G_A_chr17:8228583_A_C_chr17:8228833_G_A_chr17:8228867_C_T_chr17:8229149_T_C_chr17:8229307_G_A_chr17:8229343_G_C_chr17:8229384_G_A_chr17:8229438_AG_A_chr17:8229904_CAG_C_chr17:8229909_G_A_chr17:8229916_T_C_chr17:8229936_G_A_chr17:8229943_G_A_chr17:8230395_AG_A_chr17:8230395_A_AG_chr17:8230399_G_A_chr17:8230562_C_A_chr17:8230607_C_T_chr17:8230623_C_T_chr17:8231427_G_A_chr17:8231748_C_T_chr17:8231749_G_A_chr17:8231763_G_A_chr17:8231943_C_G_chr17:8232212_G_C_chr17:8232222_T_C_chr17:8232409_G_C_chr17:8232947_A_C_chr17:8232981_G_A_chr17:8234454_C_T_chr17:8234508_G_A_chr17:8234525_C_T_chr17:8234546_G_A_chr17:8234621_G_A_chr17:8234781_G_T_chr17:8234801_C_T_chr17:8234841_G_A_chr17:8235131_TC_T_chr17:8235218_A_G_chr17:8235227_G_A_chr17:8235228_C_T_chr17:8235252_C_A_chr17:8235851_G_A_chr17:8235860_G_A_chr17:8235920_A_G_chr17:8235929_C_T_chr17:8235944_C_T_chr17:8236060_AATAGG_A_chr17:8236238_C_T_chr17:8238230_C_T_chr17:8238550_G_A_chr17:8238552_T_C_chr17:8238570_G_A_chr17:8238616_G_A_chr17:8243103_G_C_chr17:8243132_T_C_chr17:8248018_G_A;chr17:8226244_T_C;chr17:8226250_T_C;chr17:8226646_C_T;chr17:8231439_A_G;chr17:8232096_C_T;chr17:8234802_G_A;chr17:8243157_A_C	0.00496132193916812;0.000810011745170305;0.000891049007695423;0.000364505285326637;0.000263264479546375;0.000344268934791414;0.000263253817180349;0.000627759102506986	0.176084	0.922718	-0.0235317	0.0173934	0.280881	0.174323	0.921131	-0.0237245	0.0174645
C9orf43_ENSG00000157653	0.28367	0	0	0	0	0	0	0	1	ultra_rare_collpase_chr9:113408840_GTTC_G_chr9:113408873_CATT_C_chr9:113408882_C_T_chr9:113408908_G_A_chr9:113408921_T_C_chr9:113408974_C_A_chr9:113408975_G_A_chr9:113409638_G_A_chr9:113409651_T_A_chr9:113409665_G_A_chr9:113410071_G_A_chr9:113410075_G_A_chr9:113410107_G_A_chr9:113410122_T_C_chr9:113410124_T_C_chr9:113410128_C_T_chr9:113410131_C_T_chr9:113410138_G_A_chr9:113410350_C_T_chr9:113410351_G_A_chr9:113410359_C_T_chr9:113413524_G_A_chr9:113413578_C_T_chr9:113413581_C_T_chr9:113413593_G_C_chr9:113413878_T_C_chr9:113421137_C_G_chr9:113421204_G_A_chr9:113423491_CTGAAGGAGTA_C_chr9:113424232_A_T_chr9:113424317_G_A_chr9:113425068_AG_A_chr9:113425344_G_T_chr9:113428899_G_C_chr9:113428908_GGA_G_chr9:113429358_A_G	0.00168077	NA	NA	NA	NA	0.281819	NA	NA	NA	NA
DHRS3_ENSG00000162496	0.283768	0	0	0	0	0	1	3	1	ultra_rare_collpase_chr1:12568420_G_A_chr1:12568423_T_G_chr1:12572746_G_C_chr1:12572809_C_T_chr1:12572831_G_T_chr1:12578724_C_G_chr1:12578776_C_T_chr1:12578787_G_A_chr1:12578880_A_C_chr1:12578890_C_T_chr1:12578937_G_A_chr1:12579409_C_A_chr1:12580545_G_A_chr1:12580563_C_T_chr1:12580564_G_A_chr1:12580650_C_T_chr1:12596012_G_T_chr1:12615879_C_T_chr1:12615897_A_C_chr1:12615900_G_A_chr1:12615999_G_T_chr1:12616068_A_G_chr1:12616088_C_A_chr1:12616099_A_C_chr1:12616127_T_C_chr1:12616139_C_T_chr1:12616157_T_C_chr1:12616165_C_T_chr1:12616314_C_G_chr1:12616534_A_T_chr1:12616987_G_A_chr1:12616997_C_T_chr1:12617178_C_G_chr1:12617229_G_C_chr1:12617374_G_A_chr1:12617614_G_A_chr1:12617637_G_A_chr1:12617650_G_T_chr1:12617683_G_A_chr1:12617731_A_G_chr1:12617736_C_T_chr1:12617757_G_A_chr1:12617946_T_C_chr1:12617947_T_C_chr1:12618003_G_C_chr1:12618032_G_A_chr1:12618043_CCTCGCGCGCG_C_chr1:12618051_G_T_chr1:12618102_G_A_chr1:12618107_T_A_chr1:12618203_GTGGA_G;chr1:12578934_C_T;chr1:12580534_C_T;chr1:12615601_A_G;chr1:12617337_T_C	0.00243003523551092;0.000202519340597027;0.000283504110809607;0.00034425499169738;0.000222969959865407	0.405821	0.186639	-0.0226234	0.0272155	0.270807	0.398968	0.179752	-0.0232913	0.0276138
LRFN4_ENSG00000173621	0.28378	0	0	0	0	0	0	1	3	ultra_rare_collpase_chr11:66852508_C_T_chr11:66852517_G_A_chr11:66852562_T_C_chr11:66852563_G_A_chr11:66852591_C_T_chr11:66852600_C_T_chr11:66852651_G_A_chr11:66852657_G_A_chr11:66852761_G_A_chr11:66852806_G_A_chr11:66853248_G_A_chr11:66853351_G_A_chr11:66853382_G_C_chr11:66856578_G_C_chr11:66856647_G_A_chr11:66856672_G_A_chr11:66856758_TTGTC_T_chr11:66856806_C_T_chr11:66856810_C_T_chr11:66856811_G_A_chr11:66856834_G_C_chr11:66856877_C_T_chr11:66857040_T_G_chr11:66857041_G_A_chr11:66857048_C_T_chr11:66857049_GCGGCGCGCGCGCCCGC_G_chr11:66857052_GCGCGCGCGCCCGCCGGCGC_G_chr11:66857058_GCGCCCGCCGGCGCGCA_G_chr11:66857060_GCCCGCCGGCGCGCA_G_chr11:66857151_GGCCCGAGC_G_chr11:66857458_C_G_chr11:66858021_G_A_chr11:66858032_G_C_chr11:66858039_C_T_chr11:66858216_C_T_chr11:66858217_G_C_chr11:66858222_G_A_chr11:66858235_G_C_chr11:66858240_G_A_chr11:66858243_G_A_chr11:66858270_C_T_chr11:66858297_C_T_chr11:66858312_G_A_chr11:66858318_C_G_chr11:66858333_C_T_chr11:66858354_C_T_chr11:66858391_G_A_chr11:66858489_G_C_chr11:66858501_G_A_chr11:66858541_G_A_chr11:66858624_G_C_chr11:66858862_A_G_chr11:66858915_G_A_chr11:66858925_G_A_chr11:66859004_G_A_chr11:66859020_G_A_chr11:66859023_C_T_chr11:66859032_G_A_chr11:66859058_G_A_chr11:66859686_G_A_chr11:66859747_C_T_chr11:66859780_C_G_chr11:66859833_G_A_chr11:66859845_G_A_chr11:66859898_G_A_chr11:66859911_C_T_chr11:66859912_G_A_chr11:66859972_G_C_chr11:66860007_C_T_chr11:66860061_G_A_chr11:66860082_C_T_chr11:66860083_G_T_chr11:66860107_G_A_chr11:66864967_A_G;chr11:66858232_C_T;chr11:66858835_T_G;chr11:66858904_C_T	0.0031995463934227;0.000830362929358393;0.000567628932857606;0.000263264479546375	0.187877	0.219654	0.0295556	0.0224436	0.269587	0.179608	0.207034	0.030692	0.022871
SLC6A17_ENSG00000197106	0.283855	0	0	0	0	0	3	1	2	ultra_rare_collpase_chr1:110150508_G_A_chr1:110150571_G_A_chr1:110150935_T_G_chr1:110165983_G_A_chr1:110166080_G_A_chr1:110166934_C_T_chr1:110166990_G_A_chr1:110166996_G_A_chr1:110167104_G_A_chr1:110171274_G_A_chr1:110172146_C_T_chr1:110172149_C_T_chr1:110172152_G_A_chr1:110172186_G_A_chr1:110174779_T_C_chr1:110174809_C_G_chr1:110174871_G_A_chr1:110174904_G_A_chr1:110174953_C_T_chr1:110176684_G_A_chr1:110176699_G_A_chr1:110192212_G_A_chr1:110192553_G_A_chr1:110194609_G_A_chr1:110194639_G_A_chr1:110195627_G_A_chr1:110195634_G_A_chr1:110195699_G_A_chr1:110195717_G_A_chr1:110197507_G_A_chr1:110197547_T_G_chr1:110197558_G_T_chr1:110197582_G_A_chr1:110197583_C_T_chr1:110198082_G_A_chr1:110198106_T_C_chr1:110198151_C_T_chr1:110198176_G_A_chr1:110198236_G_A_chr1:110198334_C_T_chr1:110198335_G_A_chr1:110198389_A_G_chr1:110198392_G_T_chr1:110198394_C_T_chr1:110198406_G_A_chr1:110198434_C_T;chr1:110166116_G_A;chr1:110171470_A_G;chr1:110172197_A_G;chr1:110194582_G_A;chr1:110198313_C_T	0.00212628083107205;0.000202519340597027;0.000202519340597027;0.000587425052665694;0.000202511138112596;0.000283504110809607	0.437459	0.178642	0.018453	0.0237646	0.222177	0.40724	0.141057	0.0210174	0.0253601
ZKSCAN8_ENSG00000198315	0.283867	0	0	0	0	0	0	0	3	ultra_rare_collpase_chr6:28148477_A_T_chr6:28148549_G_C_chr6:28148558_C_T_chr6:28148559_G_A_chr6:28148565_G_A_chr6:28148603_C_T_chr6:28148681_G_A_chr6:28148723_G_A_chr6:28148819_C_T_chr6:28152300_C_T_chr6:28153217_C_T_chr6:28153241_C_T_chr6:28153289_C_T_chr6:28153295_C_T_chr6:28153389_A_G_chr6:28153413_A_G_chr6:28153471_G_T_chr6:28153595_T_C_chr6:28153967_C_T;chr6:28148564_C_A;chr6:28159424_G_A	0.000870762626058078;0.000627759102506986;0.000688509983394759	0.191861	0.599428	-0.0385534	0.0295407	0.280725	0.189557	0.595268	-0.0389559	0.0296944
IL9R_ENSG00000124334	0.283905	0	0	0	0	0	0	1	3	ultra_rare_collpase_chrX:156002950_T_A_chrX:156003016_C_T_chrX:156003494_G_A_chrX:156003551_T_C_chrX:156003741_C_T_chrX:156003839_C_A_chrX:156003847_G_A_chrX:156004431_C_A_chrX:156004432_C_T_chrX:156004449_A_T_chrX:156004521_C_G_chrX:156005305_G_A_chrX:156005480_G_T_chrX:156006172_T_C;chrX:156002935_C_T;chrX:156003021_T_C;chrX:156005363_C_T	0.000951763800575108;0.000830497488251499;0.000466058763931104;0.000344296824368114	0.182716	0.705888	-0.0409859	0.0307601	0.281651	0.181117	0.703078	-0.0412869	0.0308728
INPP5E_ENSG00000148384	0.283918	0	0	0	0	0	0	0	1	ultra_rare_collpase_chr9:136428656_A_C_chr9:136430325_C_T_chr9:136430326_G_A_chr9:136430332_C_T_chr9:136430337_G_A_chr9:136430391_C_T_chr9:136431015_G_A_chr9:136431015_G_GTCC_chr9:136431042_G_A_chr9:136431052_C_T_chr9:136431908_C_T_chr9:136431916_C_T_chr9:136431917_G_A_chr9:136431920_C_T_chr9:136431931_C_T_chr9:136431935_A_G_chr9:136431970_C_T_chr9:136431985_G_A_chr9:136432490_C_T_chr9:136432506_C_T_chr9:136432535_T_C_chr9:136432541_G_A_chr9:136432578_C_T_chr9:136432953_TAC_T_chr9:136433046_T_C_chr9:136433048_C_T_chr9:136433178_C_T_chr9:136433181_C_T_chr9:136433206_C_T_chr9:136433209_C_T_chr9:136433250_G_A_chr9:136434089_C_T_chr9:136434095_C_T_chr9:136434127_G_A_chr9:136434786_C_T_chr9:136434802_G_C	0.00155927	NA	NA	NA	NA	0.281818	NA	NA	NA	NA
UBTF_ENSG00000108312	0.283984	0	0	0	0	0	2	5	3	ultra_rare_collpase_chr17:44200061_T_C_chr17:44200074_G_A_chr17:44200094_G_A_chr17:44200104_G_C_chr17:44200105_G_C_chr17:44205181_A_G_chr17:44207556_GTCC_G_chr17:44207574_CTCT_C_chr17:44207898_T_C_chr17:44209415_G_A_chr17:44209449_C_T_chr17:44210187_G_A_chr17:44210376_T_C_chr17:44210461_C_T_chr17:44211071_C_T_chr17:44211098_T_C_chr17:44211720_C_T_chr17:44212324_G_A_chr17:44212367_G_A_chr17:44212440_C_T_chr17:44212447_G_A_chr17:44212727_G_A_chr17:44218200_G_T_chr17:44218645_G_A_chr17:44218665_G_A_chr17:44218689_A_G_chr17:44218781_G_A_chr17:44218827_C_A_chr17:44218888_G_A_chr17:44219013_G_A_chr17:44219095_C_T_chr17:44219536_C_T_chr17:44219541_C_T_chr17:44219693_GC_G_chr17:44219724_GGCCTCAGCTCGCACACCCCCCGCCGCCGCCGCA_G_chr17:44219764_G_A_chr17:44219766_C_A_chr17:44219775_GGGGAGGAGGAGGGAGAA_G_chr17:44219789_A_AGAAGGGAGGAGGAGGAGCGG_chr17:44219811_A_AG_chr17:44219817_G_A_chr17:44219850_C_T_chr17:44220671_A_C_chr17:44220736_T_C_chr17:44220740_C_G_chr17:44220829_G_C_chr17:44220900_G_GCGCTCCGCCCGCCC_chr17:44220929_G_A_chr17:44220952_A_AGCGCC_chr17:44220952_A_C_chr17:44220958_G_A_chr17:44220988_C_G_chr17:44221002_C_T_chr17:44221017_C_T_chr17:44221022_C_T_chr17:44221035_C_T_chr17:44221038_C_T_chr17:44221041_C_T_chr17:44221069_C_G_chr17:44221194_C_T_chr17:44221243_C_T_chr17:44221311_C_T_chr17:44221351_C_T_chr17:44221353_A_G_chr17:44221401_C_T_chr17:44221402_A_G_chr17:44221473_C_T_chr17:44221478_G_A_chr17:44221512_T_G_chr17:44221545_T_A_chr17:44221564_T_C_chr17:44221599_T_C_chr17:44221625_CTGAG_C_chr17:44221625_C_CT;chr17:44200103_C_T;chr17:44212079_G_A;chr17:44218664_G_A;chr17:44220900_GCGCTCCGCCCGCCC_G;chr17:44220942_G_GGCGCA;chr17:44221199_A_G;chr17:44221331_A_G;chr17:44221426_T_C;chr17:44221447_A_G	0.00342229962334454;0.000304197931454066;0.000389887548222934;0.000243546030199708;0.000202913842782355;0.000719247051087091;0.000202806846759147;0.000871892615272314;0.000384864689677524;0.000283630470016207	0.186084	0.193941	0.0242239	0.0183202	0.255889	0.172025	0.171684	0.0258425	0.0189222
PLD6_ENSG00000179598	0.283989	0	0	0	0	0	0	2	0	ultra_rare_collpase_chr17:17203031_C_G_chr17:17203081_C_T_chr17:17206011_G_A_chr17:17206059_G_C_chr17:17206150_G_C;chr17:17202816_A_T	0.000263253817180349;0.000324004698068122	0.34991	0.202715	0.0594926	0.0636445	0.281926	0.348718	0.201122	0.0597876	0.063802
OR5K3_ENSG00000206536	0.284013	0	0	0	0	0	0	0	1	ultra_rare_collpase_chr3:98390690_ATAGCTGAGTTCATCCTCACAGGATT_A_chr3:98390711_G_A_chr3:98390769_A_G_chr3:98390808_T_A_chr3:98390841_T_G_chr3:98390990_AC_A_chr3:98391044_T_C_chr3:98391126_T_C_chr3:98391374_T_C_chr3:98391386_T_A_chr3:98391440_C_T_chr3:98391506_C_T	0.000506257	NA	NA	NA	NA	0.28213	NA	NA	NA	NA
ZCCHC2_ENSG00000141664	0.284245	0	0	0	0	0	0	1	3	ultra_rare_collpase_chr18:62523500_G_A_chr18:62523506_C_T_chr18:62523669_C_T_chr18:62523674_G_C_chr18:62523683_G_A_chr18:62523704_G_A_chr18:62523733_G_A_chr18:62523745_C_T_chr18:62523817_C_T_chr18:62523850_C_T_chr18:62523859_G_C_chr18:62523872_G_A_chr18:62523898_G_A_chr18:62523913_C_G_chr18:62523943_C_T_chr18:62523946_C_T_chr18:62523952_C_T_chr18:62523980_G_A_chr18:62524030_C_T_chr18:62524035_G_C_chr18:62524036_C_T_chr18:62524037_C_T_chr18:62524075_G_GGAGGACGAGCGCGGC_chr18:62524128_G_A_chr18:62524231_C_T_chr18:62524243_C_T_chr18:62524260_C_T_chr18:62524281_G_A_chr18:62524321_G_A_chr18:62524367_A_G_chr18:62526806_C_G_chr18:62539756_G_A_chr18:62542548_G_A_chr18:62550371_G_C_chr18:62550429_C_T_chr18:62550433_G_A_chr18:62558702_C_T_chr18:62560589_G_A_chr18:62560590_T_G_chr18:62563026_G_A_chr18:62563065_A_G_chr18:62563079_G_A_chr18:62564596_C_T_chr18:62565003_G_A_chr18:62565046_A_G_chr18:62570184_G_A_chr18:62570190_A_G_chr18:62574056_G_C_chr18:62574183_G_A_chr18:62574426_C_T_chr18:62574675_C_T_chr18:62574804_C_T_chr18:62574860_G_A_chr18:62574869_A_G_chr18:62575046_A_G_chr18:62575065_C_T_chr18:62575104_G_T_chr18:62575445_G_T_chr18:62575499_G_A_chr18:62575527_C_T_chr18:62575574_A_G_chr18:62576481_C_T_chr18:62576547_C_A_chr18:62576932_A_C_chr18:62577674_A_G_chr18:62577834_G_C;chr18:62523680_G_A;chr18:62539718_A_G;chr18:62574696_C_A	0.00303754404438864;0.00089902333374198;0.000222762251923856;0.000526507634360698	0.184017	0.372107	0.029625	0.0222997	0.270327	0.175532	0.349908	0.0308026	0.0227386
ZBTB2_ENSG00000181472	0.284289	0	0	0	0	0	1	1	2	ultra_rare_collpase_chr6:151365535_C_T_chr6:151365573_T_C_chr6:151365585_G_A_chr6:151365628_C_T_chr6:151365660_T_C_chr6:151365942_T_C_chr6:151366155_T_C_chr6:151366230_A_G_chr6:151366464_G_A_chr6:151366500_C_T_chr6:151366809_G_A_chr6:151366881_C_T_chr6:151373593_G_A_chr6:151373612_A_G_chr6:151390496_C_T_chr6:151390676_A_AGCGGCAGCAGCTGTAGGAGCC_chr6:151390679_G_C_chr6:151390703_A_C_chr6:151390718_CAG_C_chr6:151390854_G_A_chr6:151391169_A_AGCCGCC_chr6:151391274_G_A_chr6:151391364_GGCTGGGGGTGGCACGTGGGCACC_G_chr6:151391378_C_T_chr6:151391389_G_A_chr6:151391530_T_C_chr6:151391533_T_C_chr6:151391536_C_G;chr6:151366062_G_A;chr6:151366869_G_T;chr6:151390491_G_A	0.00117451703049694;0.000708760277024017;0.000222753229921834;0.000212278169313068	0.189273	0.573181	-0.0418209	0.0318579	0.283072	0.187502	0.569752	-0.0421573	0.0319857
TMEM8B_ENSG00000137103	0.2843	0	0	0	0	0	0	1	2	ultra_rare_collpase_chr9:35834459_A_T_chr9:35834493_T_C_chr9:35835027_G_T_chr9:35841168_C_T_chr9:35841182_C_T_chr9:35841186_G_A_chr9:35841215_G_A_chr9:35841621_G_A_chr9:35842535_G_A_chr9:35842557_C_T_chr9:35842571_G_A_chr9:35842688_G_A_chr9:35842717_G_A_chr9:35845976_G_A_chr9:35846006_T_C_chr9:35846070_T_G_chr9:35846572_A_G_chr9:35846838_C_A_chr9:35846919_C_T_chr9:35846948_T_C_chr9:35852831_A_G_chr9:35852923_G_A_chr9:35852950_C_A_chr9:35852951_G_A_chr9:35853193_G_A_chr9:35853511_C_T_chr9:35853512_G_A_chr9:35853521_G_A_chr9:35853545_C_T_chr9:35853553_C_T_chr9:35853587_T_C_chr9:35853619_G_C_chr9:35853629_G_A_chr9:35853674_C_T_chr9:35853703_C_T_chr9:35853740_G_A_chr9:35853746_G_A_chr9:35859426_A_G;chr9:35853583_C_T;chr9:35853739_C_T	0.00155927260945284;0.00022277127465673;0.000486046417432865	0.193361	0.408336	-0.0422624	0.032492	0.281641	0.191455	0.40495	-0.0426261	0.0326315
VCP_ENSG00000165280	0.284326	0	0	0	0	0	0	1	2	ultra_rare_collpase_chr9:35057424_T_G_chr9:35059512_C_T_chr9:35060881_C_T_chr9:35065376_T_C_chr9:35066780_T_C_chr9:35072096_A_T_chr9:35072362_C_T_chr9:35072376_C_T_chr9:35072384_G_C_chr9:35072393_G_A_chr9:35072430_G_A_chr9:35072437_C_T_chr9:35072490_C_T_chr9:35072500_T_G_chr9:35072553_A_AGGTGGC_chr9:35072555_G_C_chr9:35072599_G_A_chr9:35072606_G_A_chr9:35072611_C_A_chr9:35072619_T_G_chr9:35074981_C_T_chr9:35075065_C_T_chr9:35075531_T_A_chr9:35075630_C_T_chr9:35075978_T_G_chr9:35076018_C_T_chr9:35076743_C_A_chr9:35076854_G_A_chr9:35076979_G_A_chr9:35077024_G_A_chr9:35077066_C_T_chr9:35077276_C_T;chr9:35061172_T_C;chr9:35077026_G_A	0.00145802114130655;0.000263264479546375;0.00042525616621441	0.193522	0.384921	-0.040219	0.0309322	0.281221	0.19132	0.380991	-0.0406191	0.0310856
ATP6V1D_ENSG00000100554	0.284343	0	0	0	0	0	0	1	3	ultra_rare_collpase_chr14:67335559_G_GA_chr14:67340443_T_A_chr14:67340460_T_G_chr14:67340478_G_A_chr14:67340497_C_T_chr14:67340520_T_A_chr14:67343437_G_A_chr14:67349060_C_T_chr14:67350681_A_T_chr14:67352955_G_A_chr14:67352961_T_C_chr14:67353018_G_A_chr14:67359655_T_C_chr14:67359663_C_A_chr14:67359705_G_C_chr14:67360352_C_G_chr14:67360534_A_G;chr14:67334449_G_A;chr14:67340506_C_T;chr14:67360570_G_C	0.000648009396136244;0.000587258515248471;0.000364505285326637;0.000810011745170305	0.181502	0.749925	-0.0415143	0.0310702	0.282049	0.179902	0.74735	-0.0418201	0.0311844
STK3_ENSG00000104375	0.284412	0	0	0	0	0	1	2	3	ultra_rare_collpase_chr8:98399177_G_A_chr8:98399304_C_T_chr8:98399316_G_A_chr8:98399324_G_A_chr8:98416677_G_A_chr8:98418458_G_A_chr8:98455879_G_A_chr8:98455936_C_T_chr8:98483376_A_G_chr8:98495523_C_G_chr8:98495534_A_G_chr8:98495602_A_G_chr8:98495607_T_G_chr8:98526736_A_T_chr8:98526758_T_C_chr8:98526879_T_A_chr8:98526901_TG_T_chr8:98548043_G_A_chr8:98548058_A_G_chr8:98548085_G_A_chr8:98548097_C_T_chr8:98548160_T_G_chr8:98555077_A_G_chr8:98555083_A_C_chr8:98557958_G_A_chr8:98558005_T_C_chr8:98579678_C_T_chr8:98579762_C_T_chr8:98579770_G_A_chr8:98596097_C_T_chr8:98596115_A_G_chr8:98596151_T_C_chr8:98598034_A_G_chr8:98598282_A_G_chr8:98598759_T_C_chr8:98598765_A_G_chr8:98632570_T_G_chr8:98632587_T_C_chr8:98637338_T_C_chr8:98637468_G_A_chr8:98638530_T_C_chr8:98667249_A_C_chr8:98667372_C_G_chr8:98667391_A_G_chr8:98667542_CTGAT_C_chr8:98678001_T_C_chr8:98678026_G_GA_chr8:98680299_G_C_chr8:98680330_G_GA_chr8:98680340_T_C_chr8:98680348_T_C_chr8:98680367_A_T_chr8:98680407_T_C_chr8:98682023_A_G_chr8:98682068_A_G_chr8:98682080_T_A_chr8:98682132_GCATCTACATATGTTCA_G_chr8:98682236_A_C_chr8:98682386_A_G_chr8:98706480_A_G_chr8:98706509_C_T_chr8:98706558_T_C_chr8:98706615_T_C_chr8:98707292_G_T_chr8:98728408_T_C_chr8:98728610_A_G_chr8:98749317_C_T_chr8:98749335_C_T_chr8:98749349_G_A_chr8:98767297_T_C_chr8:98767326_T_G_chr8:98767331_C_T_chr8:98825661_A_G_chr8:98852672_A_G_chr8:98852753_T_C_chr8:98852767_A_G_chr8:98920358_G_A_chr8:98920371_A_G_chr8:98920420_T_C_chr8:98920436_G_A_chr8:98920449_T_C_chr8:98924352_T_C_chr8:98925741_G_A_chr8:98925820_G_A_chr8:98926134_A_C_chr8:98926217_G_A_chr8:98926283_T_C_chr8:98926298_A_T_chr8:98933316_T_C_chr8:98937909_A_G;chr8:98399243_A_G;chr8:98452125_T_C;chr8:98632529_T_A;chr8:98707301_T_C;chr8:98920440_G_C	0.00374630432141266;0.000546757927989956;0.000486007047102183;0.000303754404438864;0.000202511138112596;0.000303754404438864	0.612121	0.185034	-0.010589	0.0208835	0.268588	0.606091	0.17536	-0.0109503	0.0212354
KRT5_ENSG00000186081	0.284582	0	0	0	0	0	1	0	1	ultra_rare_collpase_chr12:52514979_G_T_chr12:52514992_C_T_chr12:52515066_C_G_chr12:52516725_G_A_chr12:52516733_C_T_chr12:52516768_C_G_chr12:52516818_G_A_chr12:52516824_C_T_chr12:52516844_T_C_chr12:52516850_T_G_chr12:52517109_G_T_chr12:52517111_T_C_chr12:52517187_G_A_chr12:52517205_G_A_chr12:52517207_C_G_chr12:52517610_C_T_chr12:52517616_C_T_chr12:52517622_G_A_chr12:52517627_C_T_chr12:52517628_G_A_chr12:52517664_C_T_chr12:52517695_G_A_chr12:52517735_G_A_chr12:52517897_C_T_chr12:52517901_T_C_chr12:52517965_C_T_chr12:52517975_G_A_chr12:52518103_C_T_chr12:52518141_G_A_chr12:52519001_G_A_chr12:52519066_G_A_chr12:52519136_T_C_chr12:52519138_T_C_chr12:52519747_C_T_chr12:52519791_C_T_chr12:52519915_C_T_chr12:52519953_A_G_chr12:52520004_C_A_chr12:52520041_G_A_chr12:52520079_C_G_chr12:52520109_C_T_chr12:52520148_C_G_chr12:52520178_C_A_chr12:52520194_C_T_chr12:52520239_C_T_chr12:52520254_G_A_chr12:52520269_G_A;chr12:52517621_C_T	0.00196427848203799;0.000202511138112596	0.224471	0.265685	-0.0418948	0.0344891	0.282462	0.222818	0.263781	-0.0421948	0.0346124
CFAP70_ENSG00000156042	0.2846	0	0	0	0	0	1	1	1	ultra_rare_collpase_chr10:73250934_C_T_chr10:73251860_G_C_chr10:73251876_T_C_chr10:73251921_T_A_chr10:73251948_G_A_chr10:73251959_G_A_chr10:73251978_C_T_chr10:73252479_C_T_chr10:73252481_A_G_chr10:73254000_A_G_chr10:73256395_C_T_chr10:73256410_G_A_chr10:73256416_C_T_chr10:73272930_G_A_chr10:73272939_C_T_chr10:73273028_A_C_chr10:73274516_G_A_chr10:73275550_G_A_chr10:73291989_A_C_chr10:73297083_A_G_chr10:73297130_G_A_chr10:73297147_ATC_A_chr10:73297159_C_A_chr10:73298981_C_T_chr10:73299616_C_T_chr10:73299625_G_A_chr10:73299628_G_A_chr10:73299637_G_A_chr10:73299666_C_G_chr10:73310182_C_T_chr10:73312619_G_A_chr10:73323013_G_A_chr10:73331250_C_T_chr10:73335460_C_T_chr10:73335488_T_C_chr10:73335518_C_T_chr10:73341440_C_A_chr10:73341515_G_A_chr10:73345222_A_G_chr10:73348419_T_C_chr10:73348446_A_G_chr10:73353574_C_T_chr10:73353669_G_A_chr10:73353670_CAG_C;chr10:73250962_T_C;chr10:73251941_G_A	0.00192377789477947;0.000202511138112596;0.000263253817180349	0.200936	0.312376	-0.0424035	0.0331565	0.282473	0.199405	0.310152	-0.0426931	0.0332695
TACR2_ENSG00000075073	0.2846	0	0	0	0	0	0	0	1	ultra_rare_collpase_chr10:69404983_C_CT_chr10:69407085_T_G_chr10:69407195_TG_T_chr10:69407204_C_T_chr10:69407279_A_G_chr10:69408920_A_T_chr10:69408945_G_C_chr10:69408952_G_A_chr10:69408953_G_A_chr10:69409019_A_G_chr10:69409068_G_C_chr10:69414966_C_CT_chr10:69414993_T_C_chr10:69414996_G_A_chr10:69415069_T_C_chr10:69415107_C_T_chr10:69416016_C_T_chr10:69416017_G_A_chr10:69416025_T_G_chr10:69416031_ATGT_A_chr10:69416046_T_C_chr10:69416055_T_C_chr10:69416064_G_T_chr10:69416097_G_A_chr10:69416103_T_C_chr10:69416107_C_T_chr10:69416130_C_T_chr10:69416217_C_T	0.00125552	NA	NA	NA	NA	0.282364	NA	NA	NA	NA
SLC36A1_ENSG00000123643	0.284635	0	0	0	0	0	0	3	3	ultra_rare_collpase_chr5:151458833_A_G_chr5:151458911_G_A_chr5:151463554_T_G_chr5:151463621_C_T_chr5:151464586_C_T_chr5:151465076_T_C_chr5:151465148_G_A_chr5:151465156_G_A_chr5:151465170_G_A_chr5:151467227_A_G_chr5:151467728_A_G_chr5:151467783_C_T_chr5:151467794_A_G_chr5:151467842_C_G_chr5:151467884_A_G_chr5:151476676_C_T_chr5:151476700_C_T_chr5:151476711_G_C_chr5:151476727_CA_C_chr5:151479383_C_T_chr5:151479387_G_A_chr5:151479437_CT_C_chr5:151479465_C_T_chr5:151479487_CAT_C_chr5:151488073_C_T_chr5:151488181_A_G;chr5:151458910_C_T;chr5:151465147_C_T;chr5:151467708_T_C;chr5:151467786_G_A;chr5:151479328_A_T	0.000830262038799563;0.000243023208716432;0.000222762251923856;0.000627860817434277;0.00052655028555227;0.000222762251923856	0.177544	0.831159	-0.0412909	0.0306232	0.282298	0.175975	0.828804	-0.0415912	0.0307343
PCDHA10_ENSG00000250120	0.284691	0	0	0	0	0	0	3	3	ultra_rare_collpase_chr5:140856154_G_C_chr5:140856175_T_C_chr5:140856269_T_C_chr5:140856320_G_T_chr5:140856324_G_A_chr5:140856401_T_C_chr5:140856403_G_A_chr5:140856469_A_G_chr5:140856841_G_C_chr5:140856853_G_C_chr5:140856944_G_C_chr5:140857042_C_T_chr5:140857043_A_T_chr5:140857078_G_C_chr5:140857115_T_C_chr5:140857147_G_A_chr5:140857178_A_G_chr5:140857190_A_C_chr5:140857204_T_C_chr5:140857343_C_T_chr5:140857385_A_T_chr5:140857445_A_G_chr5:140857519_T_C_chr5:140857606_C_T_chr5:140857643_T_C_chr5:140857722_C_G_chr5:140857728_C_A_chr5:140857742_T_C_chr5:140857828_C_A_chr5:140857844_ACT_A_chr5:140857915_G_A_chr5:140857990_G_C_chr5:140858030_C_T_chr5:140858149_G_A_chr5:140858161_G_A_chr5:140858263_T_A_chr5:140862237_A_G_chr5:140869270_T_G_chr5:140869429_T_C_chr5:140869476_G_C_chr5:140869481_TAAC_T_chr5:140869590_G_A_chr5:140869756_G_A_chr5:140869939_A_T_chr5:140870217_A_G_chr5:140870247_G_C_chr5:140870296_C_T_chr5:140870343_C_G_chr5:140870373_G_T_chr5:140870490_G_A_chr5:140870524_T_C_chr5:140870626_C_T_chr5:140870665_C_T_chr5:140870679_G_C_chr5:140870728_C_A_chr5:140870763_G_C_chr5:140870898_G_A_chr5:140870914_C_A_chr5:140871063_G_C_chr5:140871238_T_C_chr5:140871379_C_T_chr5:140871387_G_A_chr5:140875651_T_A_chr5:140875738_G_T_chr5:140875746_C_A_chr5:140876124_G_A_chr5:140876173_A_T_chr5:140876174_T_G_chr5:140876284_A_C_chr5:140876349_T_G_chr5:140876399_T_C_chr5:140876442_G_T_chr5:140876529_A_G_chr5:140876617_A_G_chr5:140876620_G_A_chr5:140876665_T_C_chr5:140876716_G_C_chr5:140876757_G_A_chr5:140876863_T_C_chr5:140876890_A_G_chr5:140876899_C_A_chr5:140876941_T_C_chr5:140876962_G_T_chr5:140876997_T_G_chr5:140877027_G_T_chr5:140877047_C_A;chr5:140856130_G_T;chr5:140857057_GTGGAACTAC_G;chr5:140858269_A_T;chr5:140876482_T_G;chr5:140876830_C_T	0.00467781782835851;0.00030816007888898;0.000717271907533404;0.00053743437099508;0.000283504110809607;0.000364520048602673	0.840764	0.179978	0.00373919	0.0186107	0.259806	0.836485	0.165688	0.00393984	0.0190892
ZNF703_ENSG00000183779	0.284697	0	0	0	0	0	0	3	1	ultra_rare_collpase_chr8:37696050_G_C_chr8:37697211_C_T_chr8:37697255_C_A_chr8:37697391_G_T_chr8:37697422_C_T_chr8:37697443_C_T_chr8:37697505_T_C_chr8:37697554_CCGGCGGCTCCCG_C_chr8:37697626_T_C_chr8:37697650_A_G_chr8:37697763_G_A_chr8:37697931_G_A_chr8:37697944_G_A_chr8:37697947_G_A_chr8:37697965_G_C_chr8:37698117_G_A_chr8:37698139_G_A_chr8:37698205_C_T_chr8:37698244_T_C_chr8:37698411_G_GGCA_chr8:37698435_G_A_chr8:37698531_C_T_chr8:37698631_A_G_chr8:37699978_A_G_chr8:37699986_T_C;chr8:37696022_AGCAGCG_A;chr8:37697659_C_T;chr8:37697946_G_T	0.00137701996678952;0.000263980830930431;0.000283515593357635;0.000344282879014946	0.185302	0.476765	-0.0419705	0.0316852	0.28214	0.183544	0.473171	-0.0423079	0.0318123
MSANTD4_ENSG00000170903	0.284709	0	0	0	0	0	0	0	1	ultra_rare_collpase_chr11:106009650_T_C_chr11:106009663_G_A_chr11:106009698_T_A_chr11:106009759_C_G_chr11:106009827_C_T_chr11:106009849_G_A_chr11:106009879_G_A_chr11:106009921_G_A_chr11:106010038_C_T_chr11:106010090_TTCC_T_chr11:106010469_G_A_chr11:106010535_A_C_chr11:106010538_T_C_chr11:106010641_C_A_chr11:106010844_G_A	0.000486007	NA	NA	NA	NA	0.282803	NA	NA	NA	NA
SLC22A11_ENSG00000168065	0.284711	0	0	0	0	0	0	0	1	ultra_rare_collpase_chr11:64556030_G_A_chr11:64556040_G_A_chr11:64556126_G_A_chr11:64556223_C_T_chr11:64556255_C_T_chr11:64556259_G_A_chr11:64556264_C_T_chr11:64556328_C_T_chr11:64556332_GC_G_chr11:64556334_C_T_chr11:64556345_G_A_chr11:64556355_A_G_chr11:64556360_C_T_chr11:64559238_G_A_chr11:64562105_G_A_chr11:64564318_G_A_chr11:64564324_G_A_chr11:64564385_C_T_chr11:64567669_C_T_chr11:64568677_G_C_chr11:64568769_C_G_chr11:64569687_G_A_chr11:64569705_G_A_chr11:64569825_C_T_chr11:64571004_C_T	0.00133652	NA	NA	NA	NA	0.282643	NA	NA	NA	NA
GRAMD1B_ENSG00000023171	0.284813	0	0	0	0	0	0	4	7	ultra_rare_collpase_chr11:123358973_G_C_chr11:123429792_G_A_chr11:123429798_G_A_chr11:123430348_G_A_chr11:123430471_A_G_chr11:123430812_T_A_chr11:123430902_C_G_chr11:123430943_G_A_chr11:123430955_A_G_chr11:123430956_G_A_chr11:123430961_G_A_chr11:123430967_G_A_chr11:123431099_C_T_chr11:123431144_C_T_chr11:123431158_T_A_chr11:123480864_G_T_chr11:123480883_C_T_chr11:123494599_G_C_chr11:123509837_G_A_chr11:123509899_G_A_chr11:123510686_C_T_chr11:123510711_C_T_chr11:123510719_C_T_chr11:123519521_A_C_chr11:123519525_A_G_chr11:123525568_CAT_C_chr11:123525591_C_T_chr11:123525592_G_A_chr11:123525622_C_T_chr11:123544829_T_C_chr11:123550668_G_A_chr11:123560134_G_A_chr11:123560527_G_A_chr11:123560977_G_A_chr11:123567583_A_T_chr11:123567648_T_C_chr11:123567652_A_T_chr11:123577395_C_G_chr11:123577438_C_T_chr11:123578332_G_T_chr11:123591542_G_A_chr11:123594149_C_T_chr11:123594153_G_A_chr11:123598819_T_C_chr11:123603522_G_A_chr11:123603534_A_G_chr11:123603537_A_G_chr11:123605336_T_G_chr11:123605429_T_C_chr11:123605450_C_G_chr11:123606658_T_C_chr11:123606714_C_T_chr11:123606742_A_G_chr11:123606758_C_G_chr11:123608703_G_A_chr11:123608761_C_T_chr11:123608763_C_T_chr11:123608773_G_A_chr11:123608793_C_T_chr11:123608794_G_A_chr11:123609801_T_A_chr11:123610259_G_A_chr11:123610302_C_T_chr11:123610311_G_A_chr11:123612778_G_A_chr11:123612856_G_A_chr11:123613467_C_G_chr11:123613595_G_A_chr11:123613613_A_G_chr11:123613632_T_A_chr11:123614759_C_T_chr11:123614771_G_A_chr11:123618357_G_A_chr11:123618706_G_T_chr11:123619165_G_A_chr11:123622549_G_A_chr11:123622561_C_T_chr11:123622649_CATATAAATATATAT_C_chr11:123622655_A_AAT_chr11:123622658_A_T_chr11:123622692_A_AAT_chr11:123622717_A_T_chr11:123622737_G_A;chr11:123430806_A_G;chr11:123430986_C_T;chr11:123510674_C_T;chr11:123560615_A_C;chr11:123590501_G_C;chr11:123613539_C_T;chr11:123614769_C_T;chr11:123622731_G_A;chr11:123622927_G_A;chr11:123623415_G_A	0.00435381313029039;0.000283561532852629;0.000830262038799563;0.000607508808877729;0.000527426160337553;0.000384771162413933;0.000729069626149297;0.000222753229921834;0.000567123065705258;0.00034425499169738;0.000587258515248471	0.719431	0.171232	0.00569933	0.0158659	0.279243	0.718147	0.16786	0.0057535	0.0159405
DSC3_ENSG00000134762	0.284833	0	0	0	0	0	0	2	3	ultra_rare_collpase_chr18:30994213_T_A_chr18:30994218_T_C_chr18:30994237_C_G_chr18:30994287_G_A_chr18:30994290_G_A_chr18:30994342_G_A_chr18:30994360_A_G_chr18:30996790_C_T_chr18:30996799_G_A_chr18:30996802_G_A_chr18:30996828_G_A_chr18:30996901_C_G_chr18:30996904_C_G_chr18:30996907_G_A_chr18:30996921_G_A_chr18:30996958_G_T_chr18:30996981_C_G_chr18:30997050_T_C_chr18:31001620_C_G_chr18:31001724_A_C_chr18:31004171_G_A_chr18:31004247_C_T_chr18:31004312_A_G_chr18:31004363_G_A_chr18:31006969_T_C_chr18:31008120_A_G_chr18:31008137_AG_A_chr18:31008354_G_A_chr18:31008402_T_C_chr18:31008419_A_C_chr18:31008504_G_A_chr18:31018097_T_C_chr18:31018099_G_A_chr18:31018105_TTGTC_T_chr18:31018210_C_T_chr18:31018216_A_G_chr18:31018676_CT_C_chr18:31022335_C_A_chr18:31022394_A_G_chr18:31022431_T_C_chr18:31022442_C_T_chr18:31022445_G_A_chr18:31022451_A_G_chr18:31024441_G_A_chr18:31025783_G_A_chr18:31025815_G_C_chr18:31025863_C_T_chr18:31025864_G_A_chr18:31025893_T_C_chr18:31029522_A_G_chr18:31029555_G_A_chr18:31029588_C_T_chr18:31029589_G_T_chr18:31031118_T_A_chr18:31031134_G_A_chr18:31032272_A_G_chr18:31042588_T_C;chr18:30996900_G_GC;chr18:31008383_G_A;chr18:31025782_C_T;chr18:31031173_C_A	0.00271353934632052;0.000263253817180349;0.000506257340731441;0.000465756753472925;0.000263253817180349	0.197155	0.193433	-0.0294315	0.0228205	0.281251	0.195161	0.190524	-0.029695	0.0229223
IQCB1_ENSG00000173226	0.284883	0	0	0	0	0	0	1	2	ultra_rare_collpase_chr3:121770485_G_A_chr3:121770503_C_CTGCCACA_chr3:121770548_C_T_chr3:121770569_G_T_chr3:121772566_G_A_chr3:121772604_CTG_C_chr3:121772659_G_A_chr3:121781789_C_T_chr3:121788291_T_C_chr3:121790079_G_T_chr3:121790081_A_T_chr3:121790088_C_T_chr3:121790109_C_T_chr3:121790111_C_T_chr3:121790112_G_A_chr3:121795491_G_C_chr3:121795559_T_C_chr3:121797165_GCTGT_G_chr3:121799326_A_C_chr3:121807371_A_T_chr3:121808948_A_C_chr3:121808975_T_A_chr3:121808977_GAA_G_chr3:121826122_G_A_chr3:121826172_C_T_chr3:121828477_T_C_chr3:121828488_T_C_chr3:121828502_C_A_chr3:121828615_G_A_chr3:121828906_T_C;chr3:121795542_T_TCAAG;chr3:121797212_A_C	0.00143777084767729;0.000263264479546375;0.000688509983394759	0.192256	0.480787	-0.041957	0.0321772	0.282537	0.190554	0.477647	-0.0422797	0.0323007
SARM1_ENSG00000004139	0.284885	0	0	0	0	0	1	2	2	ultra_rare_collpase_chr17:28381324_A_G_chr17:28381337_T_G_chr17:28381340_T_A_chr17:28381382_G_T_chr17:28381405_CACTGCGCGCTGGCGCTGGGCA_C_chr17:28381445_G_C_chr17:28381463_G_C_chr17:28381531_C_T_chr17:28381556_C_T_chr17:28381571_A_G_chr17:28381574_A_G_chr17:28381575_G_GGAGGTGGAGCGC_chr17:28381579_G_A_chr17:28381613_C_T_chr17:28381652_G_C_chr17:28381658_C_T_chr17:28381661_G_A_chr17:28381675_G_A_chr17:28381750_G_A_chr17:28381754_C_T_chr17:28381768_G_A_chr17:28381775_A_G_chr17:28381794_C_T_chr17:28381797_C_G_chr17:28381810_G_A_chr17:28384363_A_G_chr17:28384391_A_C_chr17:28384393_C_A_chr17:28384421_C_A_chr17:28384460_G_A_chr17:28384513_G_A_chr17:28384557_C_A_chr17:28384876_C_A_chr17:28384903_G_T_chr17:28385079_C_T_chr17:28385094_C_A_chr17:28385108_C_A_chr17:28385149_A_C_chr17:28385178_C_T_chr17:28385197_G_C_chr17:28388252_G_A_chr17:28388257_T_C_chr17:28388278_T_G_chr17:28388394_T_C_chr17:28388426_G_A_chr17:28388459_C_T_chr17:28388486_G_T_chr17:28395929_G_A_chr17:28395933_A_G_chr17:28395941_G_A_chr17:28395944_C_T_chr17:28395951_T_C_chr17:28395971_G_A_chr17:28395981_T_A_chr17:28396162_C_T_chr17:28396215_C_T_chr17:28396216_G_A_chr17:28396225_G_A_chr17:28396276_G_T_chr17:28400625_G_A_chr17:28400651_G_A_chr17:28400671_T_C_chr17:28400674_A_G_chr17:28400676_T_C_chr17:28400700_T_C_chr17:28400724_A_G_chr17:28400744_G_C_chr17:28402276_C_T_chr17:28402277_G_A;chr17:28381633_G_T;chr17:28385276_G_A;chr17:28388248_C_T;chr17:28388422_G_C	0.00352355109149083;0.000243013365735115;0.000587258515248471;0.000243003523551091;0.000202511138112596	0.190859	0.495019	-0.0307359	0.0234976	0.28205	0.188914	0.491294	-0.0310069	0.0236009
RSPO4_ENSG00000101282	0.28493	0	0	0	0	0	1	0	2	ultra_rare_collpase_chr20:960427_C_T_chr20:960428_G_A_chr20:960442_C_T_chr20:963941_G_A_chr20:964016_G_A_chr20:964027_C_T_chr20:964028_G_A_chr20:964033_C_T_chr20:964034_G_A_chr20:964096_C_A_chr20:964118_C_A_chr20:967215_G_A_chr20:967224_G_A_chr20:967245_A_G_chr20:967279_C_T_chr20:967299_C_A_chr20:968000_C_T_chr20:968034_C_T_chr20:968039_C_T_chr20:968059_C_A_chr20:968072_G_A_chr20:968084_T_C_chr20:968088_C_T_chr20:968097_A_G_chr20:968106_A_G_chr20:968119_G_GC_chr20:1002085_C_T_chr20:1002101_G_A_chr20:1002102_G_T_chr20:1002114_C_A_chr20:1002162_C_T;chr20:960431_G_A;chr20:968082_C_T	0.00155927260945284;0.000202552157180474;0.000465756753472925	0.196027	0.37641	-0.0422323	0.0326634	0.282247	0.194091	0.373139	-0.0425999	0.0328052
SEPTIN11_ENSG00000138758	0.284952	0	0	0	0	0	1	2	1	ultra_rare_collpase_chr4:76949713_T_C_chr4:76949758_A_G_chr4:76949800_CCGCGAGGGAGG_C_chr4:76949907_G_C_chr4:76950479_T_A_chr4:76950487_A_G_chr4:76950571_C_A_chr4:76950882_G_A_chr4:76951034_C_G_chr4:76951042_G_A_chr4:76994555_T_C_chr4:76996447_C_G_chr4:77005687_G_A_chr4:77005693_C_T_chr4:77005735_C_T_chr4:77011803_A_T_chr4:77011847_C_G_chr4:77014893_T_C_chr4:77014968_A_C_chr4:77019165_G_A_chr4:77019214_G_A_chr4:77020553_G_A_chr4:77020592_G_A_chr4:77020651_C_T_chr4:77028670_G_A_chr4:77030895_C_G_chr4:77030941_G_A_chr4:77031025_C_T_chr4:77034394_G_A_chr4:77034458_A_G_chr4:77036787_C_T_chr4:77036823_C_T_chr4:77036827_C_T_chr4:77036830_C_G_chr4:77038239_G_C_chr4:77038571_G_A_chr4:77039162_C_T_chr4:77039745_G_A;chr4:76949800_C_CCGCGAGGGAGG;chr4:76949904_A_ATGGCCG;chr4:77038209_G_T	0.00155927260945284;0.000324030944955243;0.000202584984400956;0.000405005872585152	0.184242	0.495581	-0.040806	0.0307319	0.282608	0.182629	0.492222	-0.0411075	0.0308452
TSC22D1_ENSG00000102804	0.285109	0	0	0	0	0	0	6	7	ultra_rare_collpase_chr13:44433533_T_C_chr13:44433624_A_G_chr13:44433769_A_G_chr13:44433789_A_G_chr13:44433822_G_A_chr13:44433867_A_G_chr13:44433883_C_CA_chr13:44433947_T_C_chr13:44433955_AAT_A_chr13:44433974_CA_C_chr13:44433975_A_T_chr13:44433989_C_G_chr13:44433991_AAAC_A_chr13:44434309_G_A_chr13:44434386_G_A_chr13:44434459_G_A_chr13:44434469_G_A_chr13:44434520_G_A_chr13:44434642_G_A_chr13:44434651_G_A_chr13:44434710_G_A_chr13:44434785_C_T_chr13:44435273_C_T_chr13:44435307_G_T_chr13:44435317_C_T_chr13:44435318_C_T_chr13:44435323_A_C_chr13:44435367_C_A_chr13:44435373_A_G_chr13:44435414_G_A_chr13:44435442_A_G_chr13:44435471_C_G_chr13:44435493_A_G_chr13:44436086_A_G_chr13:44436101_AAAGAG_A_chr13:44436314_A_G_chr13:44436397_A_G_chr13:44436421_G_A_chr13:44436534_G_T_chr13:44436562_T_C_chr13:44436578_T_C_chr13:44436586_C_T_chr13:44436614_C_G_chr13:44436692_T_C_chr13:44436892_G_A_chr13:44436908_A_C_chr13:44437168_G_A_chr13:44437171_C_CT_chr13:44437190_G_A_chr13:44437269_C_G_chr13:44537306_A_G_chr13:44538833_T_C_chr13:44538884_G_A_chr13:44539580_G_T_chr13:44539862_G_A_chr13:44539948_T_C_chr13:44541274_A_G_chr13:44573157_T_TCTTA_chr13:44573351_G_A_chr13:44573383_A_C_chr13:44573387_C_G_chr13:44573475_T_C_chr13:44573505_A_G_chr13:44573528_T_G_chr13:44573575_T_C_chr13:44573586_A_C_chr13:44573610_C_T_chr13:44573613_A_C_chr13:44573681_A_G_chr13:44573702_T_C_chr13:44573707_T_C_chr13:44573721_G_A_chr13:44573763_C_T_chr13:44573890_T_C_chr13:44573922_G_A_chr13:44574060_G_T_chr13:44574120_G_A_chr13:44574127_G_C_chr13:44574189_T_C_chr13:44574252_G_C_chr13:44574302_T_C_chr13:44574336_G_A_chr13:44574372_T_TGCA_chr13:44574457_AAATACTCTGTGGTATACTAACTGCTGG_A_chr13:44574528_G_A_chr13:44574591_A_T_chr13:44574618_C_T_chr13:44574655_C_G_chr13:44574675_C_T_chr13:44574682_T_G_chr13:44574689_C_A_chr13:44574780_T_C_chr13:44575036_C_G_chr13:44575038_G_T_chr13:44575182_G_A_chr13:44575195_G_A_chr13:44575232_T_C_chr13:44575275_C_T_chr13:44575309_T_C_chr13:44575418_G_A_chr13:44575454_C_G_chr13:44575460_TGGAAGGTGAGGCAAATGAGGCTGA_T_chr13:44575465_G_T_chr13:44575469_A_G_chr13:44575477_G_C_chr13:44575527_G_A_chr13:44575590_G_A_chr13:44575616_C_G_chr13:44575823_G_A_chr13:44575896_G_A_chr13:44575921_C_T_chr13:44575982_C_T_chr13:44575986_C_T_chr13:44575989_G_A_chr13:44575991_G_T_chr13:44576003_G_A_chr13:44576005_G_A_chr13:44576066_C_T_chr13:44576073_A_G_chr13:44576271_G_A_chr13:44576375_G_A_chr13:44576381_G_C_chr13:44576382_G_T_chr13:44576707_CCGCGGCTGGGGCCGGGGCGA_C_chr13:44576719_CCGGGGCGACGCGGCTGCGAG_C_chr13:44576762_G_A_chr13:44576777_C_G_chr13:44576791_C_A_chr13:44576793_G_A_chr13:44576812_T_C_chr13:44576864_G_A_chr13:44576889_T_C_chr13:44576916_G_A_chr13:44576923_G_A_chr13:44576928_G_A_chr13:44576951_G_A_chr13:44576970_G_C_chr13:44576985_G_A_chr13:44577120_G_T_chr13:44577123_G_A;chr13:44435369_G_A;chr13:44435508_C_A;chr13:44436638_G_C;chr13:44537054_T_C;chr13:44573790_G_A;chr13:44573993_C_T;chr13:44574481_C_T;chr13:44574663_C_G;chr13:44575662_T_C;chr13:44575815_A_C;chr13:44576810_G_A;chr13:44576957_G_A	0.00672309748491353;0.000384771162413933;0.000263253817180349;0.000567008221619213;0.000526507634360698;0.00052652895909275;0.000668259689765502;0.000567008221619213;0.000263253817180349;0.000222753229921834;0.000465794483373162;0.000324030944955243;0.000222762251923856	0.321902	0.175617	0.0156036	0.0157524	0.280904	0.320006	0.172927	0.0157263	0.0158141
PAX3_ENSG00000135903	0.285159	0	0	0	0	0	0	12	7	ultra_rare_collpase_chr2:222201412_G_A_chr2:222201413_C_T_chr2:222201448_A_C_chr2:222201457_A_G_chr2:222201514_G_A_chr2:222201544_A_G_chr2:222201589_C_T_chr2:222201641_A_G_chr2:222201648_A_G_chr2:222202063_T_C_chr2:222202087_G_A_chr2:222202093_G_A_chr2:222202111_C_T_chr2:222202133_C_T_chr2:222202166_C_T_chr2:222207271_T_C_chr2:222207345_A_C_chr2:222207355_G_A_chr2:222208237_A_G_chr2:222208250_A_G_chr2:222208272_A_G_chr2:222208430_C_T_chr2:222208468_T_C_chr2:222212578_T_G_chr2:222212744_G_A_chr2:222212762_A_T_chr2:222214347_T_A_chr2:222218826_T_C_chr2:222218875_G_A_chr2:222218883_G_A_chr2:222218884_A_G_chr2:222218955_T_A_chr2:222218959_C_A_chr2:222219146_T_G_chr2:222219179_G_T_chr2:222219359_C_T_chr2:222219398_G_GT_chr2:222220036_A_G_chr2:222220073_G_T_chr2:222220162_A_G_chr2:222220198_G_A_chr2:222220259_A_G_chr2:222220277_A_G_chr2:222220289_T_G_chr2:222220315_G_A_chr2:222220322_G_T_chr2:222220331_C_T_chr2:222221281_G_A_chr2:222221372_G_A_chr2:222228168_C_A_chr2:222228169_C_T_chr2:222228200_G_C_chr2:222228237_C_G_chr2:222232149_T_A_chr2:222238234_T_G_chr2:222238237_A_G_chr2:222238251_T_G_chr2:222238270_T_G_chr2:222238429_G_A_chr2:222238536_A_G_chr2:222239039_G_A_chr2:222239135_T_C_chr2:222239164_C_T_chr2:222239207_G_A_chr2:222239213_T_C_chr2:222239225_A_C_chr2:222239244_T_C_chr2:222239277_G_A_chr2:222240008_T_G_chr2:222240071_T_C_chr2:222240116_C_G_chr2:222240138_G_A_chr2:222241273_A_G_chr2:222241306_G_A_chr2:222241392_G_C_chr2:222241393_A_G_chr2:222241416_A_G_chr2:222241437_C_A_chr2:222241449_G_A_chr2:222241453_A_G_chr2:222241515_T_G_chr2:222241540_G_A_chr2:222241611_G_A_chr2:222258571_T_C_chr2:222268980_T_G_chr2:222269041_A_G_chr2:222269145_T_G_chr2:222269172_C_G_chr2:222269173_T_G_chr2:222269242_A_T_chr2:222269302_G_A_chr2:222269342_T_TGGCC_chr2:222269361_G_A_chr2:222269387_A_G_chr2:222269398_G_T_chr2:222269405_G_C_chr2:222269407_GA_G_chr2:222269438_AT_A_chr2:222269442_A_T_chr2:222269464_A_G_chr2:222269546_GCAAA_G_chr2:222272457_G_A_chr2:222272468_T_C_chr2:222272539_A_G_chr2:222272652_G_A_chr2:222272769_T_C_chr2:222272809_AAGGCAGGAAG_A_chr2:222272926_C_A_chr2:222272962_CTGTT_C_chr2:222272988_T_A_chr2:222272997_T_C_chr2:222273000_A_G_chr2:222273016_C_G_chr2:222273149_C_T_chr2:222273612_G_C_chr2:222283754_C_T_chr2:222283790_C_T_chr2:222283858_T_C_chr2:222288786_T_G_chr2:222288870_T_C_chr2:222288895_A_G_chr2:222288980_C_T_chr2:222289004_A_G_chr2:222289030_AT_A_chr2:222289062_G_A_chr2:222289073_G_A_chr2:222290542_A_G_chr2:222290610_TACA_T_chr2:222290626_T_C_chr2:222290692_C_T_chr2:222290693_T_A_chr2:222290758_T_C_chr2:222290839_CT_C_chr2:222290882_G_A_chr2:222290995_G_A_chr2:222291000_AATTGAGTCGGCTGCAGCCCGGCG_A_chr2:222291029_A_G_chr2:222291034_C_G_chr2:222291056_A_AG_chr2:222291101_G_C_chr2:222291113_T_C_chr2:222291143_G_A_chr2:222291167_C_G_chr2:222291170_T_C_chr2:222292077_T_C_chr2:222292155_C_T_chr2:222292183_G_A_chr2:222292207_T_C_chr2:222292265_T_C_chr2:222292276_C_T_chr2:222292293_T_C_chr2:222292432_G_A_chr2:222292442_G_A_chr2:222292460_G_A_chr2:222292464_A_C_chr2:222292484_T_C_chr2:222292496_T_C_chr2:222294174_G_T_chr2:222294182_T_A_chr2:222294189_G_C_chr2:222294850_A_G_chr2:222294929_T_C_chr2:222294984_T_C_chr2:222295180_C_A_chr2:222295217_T_C_chr2:222295220_A_G_chr2:222295223_A_T_chr2:222295231_T_A_chr2:222295549_C_A_chr2:222295574_G_A_chr2:222295597_T_C_chr2:222298597_C_A_chr2:222298849_C_A_chr2:222299051_G_C_chr2:222299966_G_C_chr2:222299975_A_T_chr2:222300021_G_T_chr2:222300024_A_G_chr2:222300075_G_A_chr2:222300087_T_G_chr2:222300121_C_T_chr2:222300124_C_A_chr2:222300168_AT_A_chr2:222300209_G_T_chr2:222300293_G_A_chr2:222300314_T_C;chr2:222201638_C_T;chr2:222214401_T_A;chr2:222218900_C_T;chr2:222219344_G_A;chr2:222220178_G_A;chr2:222220195_G_A;chr2:222228235_G_A;chr2:222241482_G_A;chr2:222270576_A_G;chr2:222272981_G_A;chr2:222290706_C_T;chr2:222290723_A_G;chr2:222290987_A_C;chr2:222291008_C_G;chr2:222291157_A_G;chr2:222294192_G_C;chr2:222300012_C_T;chr2:222300081_A_C	0.00820136891984934;0.000911263213316593;0.000324004698068122;0.000243003523551091;0.00022277127465673;0.000263253817180349;0.000384755578955895;0.000992264387833624;0.000303754404438864;0.000222753229921834;0.00034425499169738;0.000222753229921834;0.000708760277024017;0.000546957296815493;0.000506318859364874;0.000222816399286988;0.000283515593357635;0.000222753229921834;0.000769573494268703	0.950398	0.171799	0.000762591	0.0122589	0.280358	0.950156	0.168773	0.00076881	0.0122989
RBM26_ENSG00000139746	0.285214	0	0	0	0	0	0	2	3	ultra_rare_collpase_chr13:79315007_A_G_chr13:79318824_T_C_chr13:79320781_T_C_chr13:79322347_ACTT_A_chr13:79322443_C_T_chr13:79334349_C_G_chr13:79334387_A_C_chr13:79334440_A_T_chr13:79337103_G_A_chr13:79337198_A_ACCTCGC_chr13:79337205_C_T_chr13:79337226_C_T_chr13:79337271_C_T_chr13:79337275_C_A_chr13:79337278_A_G_chr13:79341180_C_A_chr13:79341223_T_C_chr13:79342699_G_A_chr13:79342779_G_A_chr13:79344680_T_G_chr13:79344779_T_C_chr13:79344785_T_C_chr13:79353200_C_A_chr13:79354551_T_G_chr13:79355329_T_C_chr13:79358299_C_T_chr13:79358329_T_C_chr13:79358416_G_T_chr13:79359599_G_A_chr13:79365632_G_C_chr13:79365752_T_G_chr13:79366114_A_G_chr13:79366133_T_C_chr13:79366663_G_T_chr13:79366671_G_A_chr13:79366844_C_T_chr13:79368801_T_C_chr13:79368835_CATG_C_chr13:79371049_C_G_chr13:79371064_C_T_chr13:79371157_C_T_chr13:79377452_G_A_chr13:79377508_C_G_chr13:79385077_T_C_chr13:79405786_C_T_chr13:79405794_C_G_chr13:79405814_C_T_chr13:79405829_T_C_chr13:79405843_CCCCCG_C_chr13:79405845_C_G_chr13:79405848_G_A_chr13:79405880_G_T_chr13:79405884_T_G_chr13:79406177_T_G_chr13:79406181_T_C_chr13:79406206_G_A_chr13:79406224_G_A_chr13:79406268_C_G_chr13:79406295_G_C_chr13:79406297_C_G_chr13:79406298_G_GT;chr13:79337133_C_T;chr13:79358422_T_C;chr13:79366076_G_A;chr13:79405864_G_A	0.00234903406099388;0.000303754404438864;0.000303754404438864;0.00085051233242882;0.000810175808150369	0.181449	0.758254	-0.0303132	0.0226843	0.282682	0.179743	0.755442	-0.0305513	0.0227732
ERAP2_ENSG00000164308	0.285242	0	0	0	0	0	0	2	1	ultra_rare_collpase_chr5:96879921_A_T_chr5:96880091_G_T_chr5:96880126_A_T_chr5:96880218_G_C_chr5:96883781_T_A_chr5:96883829_C_T_chr5:96883890_G_A_chr5:96883895_G_A_chr5:96883917_C_T_chr5:96886719_G_T_chr5:96886727_CTT_C_chr5:96889219_A_T_chr5:96892310_A_G_chr5:96892340_A_G_chr5:96895286_T_C_chr5:96895339_A_G_chr5:96895345_C_A_chr5:96895360_G_C_chr5:96896382_T_A_chr5:96896433_C_T_chr5:96896494_C_T_chr5:96896498_T_C_chr5:96896798_C_T_chr5:96896834_A_T_chr5:96900109_CTTGTTTTGTAGAG_C_chr5:96900130_G_C_chr5:96901547_G_A_chr5:96901576_C_T_chr5:96901648_AG_A_chr5:96902273_G_A_chr5:96902283_G_A_chr5:96902287_A_T_chr5:96902306_C_T_chr5:96903449_A_G_chr5:96908993_A_T_chr5:96909001_T_TA_chr5:96909638_G_A_chr5:96909755_G_A_chr5:96913427_T_A_chr5:96915720_T_A_chr5:96915767_G_A_chr5:96917477_G_T;chr5:96892359_A_G;chr5:96901530_G_A	0.00190352760115022;0.000222753229921834;0.000263253817180349	0.199241	0.330752	-0.0426182	0.0331991	0.282441	0.197263	0.327713	-0.0429955	0.0333457
ZNF687_ENSG00000143373	0.285341	0	0	0	0	0	0	2	2	ultra_rare_collpase_chr1:151281719_G_A_chr1:151282186_G_T_chr1:151282256_C_T_chr1:151282287_C_G_chr1:151282289_G_A_chr1:151282308_C_T_chr1:151282324_G_T_chr1:151282332_TGGCTGCAGC_T_chr1:151282417_A_C_chr1:151282421_G_A_chr1:151282429_C_T_chr1:151282453_T_G_chr1:151282475_A_C_chr1:151282479_G_A_chr1:151282507_C_T_chr1:151282509_C_G_chr1:151282656_AGGCACCCGAAGTGC_A_chr1:151282702_G_C_chr1:151282728_G_A_chr1:151283261_C_G_chr1:151283262_T_G_chr1:151286281_G_A_chr1:151287243_GACTCCCCTGCCTCCA_G_chr1:151287250_C_T_chr1:151287278_G_A_chr1:151287282_C_T_chr1:151287444_G_A_chr1:151287553_G_A_chr1:151287561_G_A_chr1:151287604_C_G_chr1:151287654_C_T_chr1:151287697_C_T_chr1:151287751_G_A_chr1:151287762_T_C_chr1:151287765_C_T_chr1:151287796_A_G_chr1:151287815_G_C_chr1:151287891_C_T_chr1:151287892_G_A_chr1:151287926_G_A_chr1:151287960_A_G_chr1:151287963_C_T_chr1:151287966_A_G_chr1:151287981_A_G_chr1:151287986_C_G_chr1:151288062_G_A_chr1:151288083_G_A_chr1:151288123_C_T_chr1:151288135_C_T_chr1:151288150_C_T_chr1:151288242_G_C_chr1:151288273_C_T_chr1:151288311_C_T_chr1:151288339_G_A_chr1:151288402_G_A_chr1:151288561_C_T_chr1:151288588_A_G_chr1:151288666_C_T_chr1:151289123_G_A_chr1:151289150_C_G_chr1:151289154_C_T_chr1:151289173_C_T_chr1:151289696_C_T_chr1:151289759_G_C_chr1:151289825_G_A_chr1:151289837_CCCAGCT_C_chr1:151289851_G_GC_chr1:151289870_C_T_chr1:151289880_G_A_chr1:151289882_G_C_chr1:151289915_G_A_chr1:151289993_A_G_chr1:151290002_G_A_chr1:151290005_A_G_chr1:151290143_C_T_chr1:151290144_G_A_chr1:151290228_C_T_chr1:151290237_A_G_chr1:151290492_G_A_chr1:151290497_G_A_chr1:151290550_C_T_chr1:151290724_C_T_chr1:151290731_G_A_chr1:151290733_C_T_chr1:151290779_C_T_chr1:151290883_G_A_chr1:151290950_G_A_chr1:151290969_CAAG_C_chr1:151290979_C_T_chr1:151290980_G_A_chr1:151290989_G_A_chr1:151291123_G_A_chr1:151291183_C_T_chr1:151292150_T_A_chr1:151292911_G_A_chr1:151292956_C_G_chr1:151292971_T_C_chr1:151292994_C_T_chr1:151293017_G_A_chr1:151294411_C_G_chr1:151294461_C_T;chr1:151282309_G_A;chr1:151282431_C_A;chr1:151290964_A_C	0.00483982017739257;0.000243033052495139;0.000506811547194291;0.000222789322315389	0.200719	0.211239	0.0274064	0.0214195	0.282132	0.19867	0.20874	0.0276572	0.0215173
ENPP3_ENSG00000154269	0.285382	0	0	0	0	0	0	4	1	ultra_rare_collpase_chr6:131637453_A_G_chr6:131641485_C_T_chr6:131650030_G_A_chr6:131650080_C_T_chr6:131650081_G_A_chr6:131650120_G_A_chr6:131650154_G_A_chr6:131652544_C_T_chr6:131652551_G_A_chr6:131652607_T_C_chr6:131652650_A_G_chr6:131652844_G_A_chr6:131658370_C_T_chr6:131658418_T_C_chr6:131658421_G_A_chr6:131671326_C_T_chr6:131674265_G_A_chr6:131675099_A_G_chr6:131675134_G_A_chr6:131677899_C_T_chr6:131677941_G_A_chr6:131683076_T_C_chr6:131683078_G_T_chr6:131683085_C_A_chr6:131683100_T_G_chr6:131683106_G_T_chr6:131683117_C_T_chr6:131685456_C_T_chr6:131685463_G_A_chr6:131685489_T_C_chr6:131693564_C_T_chr6:131693585_A_C_chr6:131720310_G_A_chr6:131720358_G_C_chr6:131722235_C_T_chr6:131724082_C_T_chr6:131724089_AAAGT_A_chr6:131726172_T_C_chr6:131728638_A_G_chr6:131733474_T_C_chr6:131733588_G_C_chr6:131733609_C_T_chr6:131733630_C_T_chr6:131733642_A_G_chr6:131733705_G_A_chr6:131733778_G_A_chr6:131737415_T_C_chr6:131737430_GAAGT_G_chr6:131740354_C_T_chr6:131740355_G_A_chr6:131746807_T_A_chr6:131746813_G_A_chr6:131746816_G_A_chr6:131746840_C_T;chr6:131641492_T_G;chr6:131652540_A_G;chr6:131652858_G_T;chr6:131685448_C_T	0.00263253817180349;0.000243003523551091;0.000243003523551091;0.000303754404438864;0.000324004698068122	0.44924	0.191896	0.0194217	0.0256669	0.282089	0.447385	0.189578	0.019581	0.0257719
CAMK2N1_ENSG00000162545	0.285416	0	0	0	0	0	0	1	2	ultra_rare_collpase_chr1:20482464_A_G_chr1:20482519_T_C_chr1:20482562_A_G_chr1:20482637_G_C_chr1:20482674_A_G_chr1:20482695_C_T_chr1:20482791_G_A_chr1:20482838_A_T_chr1:20482903_TAAAA_T_chr1:20482904_A_T_chr1:20482921_G_A_chr1:20482968_T_C_chr1:20483080_T_C_chr1:20483154_A_T_chr1:20483155_T_C_chr1:20483201_T_G_chr1:20483206_A_G_chr1:20483382_A_G_chr1:20483550_T_TAGTA_chr1:20483592_C_A_chr1:20483723_C_CA_chr1:20485272_G_A_chr1:20485352_C_G_chr1:20485358_C_G;chr1:20482699_T_C;chr1:20482750_T_C	0.00125551820501397;0.000607508808877729;0.000364534813074649	0.188764	0.527542	-0.0415749	0.0316341	0.282817	0.186931	0.524078	-0.0419215	0.0317656
CFAP44_ENSG00000206530	0.285536	0	0	0	0	0	0	6	3	ultra_rare_collpase_chr3:113294769_G_A_chr3:113294802_C_T_chr3:113296775_T_A_chr3:113296805_C_G_chr3:113296841_G_A_chr3:113303949_G_A_chr3:113303963_C_T_chr3:113303995_C_G_chr3:113304029_C_T_chr3:113304030_G_A_chr3:113304090_G_T_chr3:113305080_G_A_chr3:113305100_T_C_chr3:113306247_T_G_chr3:113306259_A_T_chr3:113306274_A_G_chr3:113306292_C_T_chr3:113308268_T_A_chr3:113326483_A_T_chr3:113326541_C_G_chr3:113327626_T_C_chr3:113327653_C_T_chr3:113327705_C_A_chr3:113330177_C_A_chr3:113330181_T_C_chr3:113330241_G_A_chr3:113330500_C_G_chr3:113330551_G_C_chr3:113333461_T_C_chr3:113333510_T_C_chr3:113341754_A_T_chr3:113341765_C_T_chr3:113341865_G_A_chr3:113344695_T_C_chr3:113344704_T_A_chr3:113358851_G_A_chr3:113363264_T_C_chr3:113363302_T_C_chr3:113363481_A_G_chr3:113366038_C_A_chr3:113366049_G_A_chr3:113366125_C_T_chr3:113366143_G_A_chr3:113366256_T_C_chr3:113396529_G_C_chr3:113396628_G_A_chr3:113396655_G_T_chr3:113399914_G_T_chr3:113399984_A_G_chr3:113400000_C_A_chr3:113400641_G_A_chr3:113401289_T_TA_chr3:113401627_A_G_chr3:113401628_TAGAGA_T_chr3:113403971_C_T_chr3:113407013_C_T_chr3:113407021_G_A_chr3:113409124_G_A_chr3:113409165_CT_C_chr3:113409239_T_C_chr3:113416528_G_A_chr3:113416545_CT_C_chr3:113416600_C_T_chr3:113420144_T_C_chr3:113426178_G_A_chr3:113426272_G_A_chr3:113433649_C_G_chr3:113445309_A_G_chr3:113445323_G_C_chr3:113446608_G_C;chr3:113296840_C_T;chr3:113305073_T_C;chr3:113326638_C_A;chr3:113327729_G_C;chr3:113399991_C_T;chr3:113401718_C_T;chr3:113403865_T_C;chr3:113403952_A_G	0.00263253817180349;0.000384755578955895;0.000992264387833624;0.000324004698068122;0.000303754404438864;0.000830262038799563;0.000243003523551091;0.000405022276225192;0.000263285806869734	0.173745	0.298376	0.0256011	0.0188207	0.2824	0.171706	0.292793	0.0258453	0.0189102
MORF4L1_ENSG00000185787	0.285622	0	0	0	0	0	0	0	1	ultra_rare_collpase_chr15:78811387_G_A_chr15:78860585_G_GT_chr15:78860599_A_G_chr15:78860604_A_G_chr15:78860616_T_C_chr15:78860618_G_A_chr15:78872951_G_A_chr15:78872955_T_G_chr15:78872957_G_T_chr15:78872962_T_G_chr15:78872976_C_CG_chr15:78872977_G_C_chr15:78872978_G_C_chr15:78872991_A_G_chr15:78872998_A_C_chr15:78873001_C_T_chr15:78873029_G_A_chr15:78873036_C_T_chr15:78873047_A_G_chr15:78873407_A_T_chr15:78880542_G_T_chr15:78884974_G_T_chr15:78884978_G_C_chr15:78884986_C_T_chr15:78885017_A_T_chr15:78885077_C_T_chr15:78886158_C_T_chr15:78887322_C_G_chr15:78891508_G_A_chr15:78892225_T_C_chr15:78893600_A_G_chr15:78893608_C_T_chr15:78893615_A_G_chr15:78893617_A_G_chr15:78897012_T_G_chr15:78897064_G_A_chr15:78897101_G_A	0.00147827	NA	NA	NA	NA	0.283391	NA	NA	NA	NA
FRMD6_ENSG00000139926	0.285627	0	0	0	0	0	0	5	2	ultra_rare_collpase_chr14:51651707_G_C_chr14:51651709_G_GGGGC_chr14:51652054_G_C_chr14:51652073_T_C_chr14:51653316_G_A_chr14:51653343_G_A_chr14:51653377_T_C_chr14:51653391_T_G_chr14:51653619_G_A_chr14:51653953_A_G_chr14:51654411_T_C_chr14:51654615_CA_C_chr14:51654635_A_G_chr14:51677423_T_C_chr14:51677430_A_G_chr14:51677535_G_T_chr14:51689874_A_G_chr14:51689882_C_T_chr14:51689909_G_A_chr14:51702251_G_A_chr14:51702515_A_G_chr14:51702551_C_T_chr14:51702552_G_A_chr14:51704776_C_T_chr14:51704909_G_C_chr14:51708144_G_C_chr14:51708159_G_A_chr14:51708162_G_A_chr14:51708193_G_A_chr14:51708207_G_A_chr14:51712492_G_A_chr14:51715343_T_G_chr14:51715367_C_T_chr14:51715368_G_A_chr14:51715401_G_A_chr14:51715412_C_T_chr14:51715430_A_G_chr14:51715439_C_T_chr14:51715470_G_A_chr14:51720094_T_C_chr14:51720102_G_A_chr14:51720118_A_G_chr14:51720123_C_T_chr14:51720127_C_T_chr14:51720129_C_T_chr14:51720130_G_A_chr14:51720138_G_A_chr14:51720141_A_G_chr14:51720169_G_A_chr14:51720177_C_T_chr14:51720214_C_T_chr14:51720216_G_A_chr14:51720241_G_A_chr14:51720286_G_A_chr14:51720323_C_T_chr14:51720339_G_C_chr14:51720361_A_G_chr14:51720364_G_A_chr14:51721975_C_T_chr14:51721976_G_A_chr14:51722024_T_C_chr14:51722027_G_T_chr14:51722038_A_G_chr14:51722071_G_A_chr14:51722072_G_C_chr14:51725812_C_T_chr14:51725841_C_T_chr14:51725842_G_A_chr14:51727764_A_G_chr14:51727793_C_T_chr14:51727796_G_A_chr14:51727815_A_G_chr14:51727947_A_C_chr14:51728003_G_C_chr14:51728115_A_G_chr14:51728192_A_C_chr14:51728196_T_G_chr14:51730605_GATC_G_chr14:51730606_A_G_chr14:51730703_A_G;chr14:51653488_G_A;chr14:51653630_G_A;chr14:51654617_A_C;chr14:51704808_A_T;chr14:51708181_A_G;chr14:51715496_G_A	0.00356405167874934;0.000384755578955895;0.000303754404438864;0.000668259689765502;0.000283504110809607;0.000243003523551091;0.000324004698068122	0.284089	0.18144	-0.0223017	0.0208198	0.281154	0.282019	0.178458	-0.0224942	0.0209094
PRMT5_ENSG00000100462	0.285646	0	0	0	0	0	0	0	1	ultra_rare_collpase_chr14:22920916_G_T_chr14:22920995_G_A_chr14:22921016_C_T_chr14:22921017_G_T_chr14:22921040_C_T_chr14:22922235_G_A_chr14:22922448_G_A_chr14:22922764_G_A_chr14:22922820_G_A_chr14:22923082_C_T_chr14:22924316_G_A_chr14:22924510_C_T_chr14:22924978_G_A_chr14:22926199_C_T_chr14:22926251_C_T_chr14:22926290_T_G_chr14:22926543_G_C_chr14:22926726_C_T_chr14:22926781_C_A_chr14:22927537_G_A_chr14:22927618_G_T_chr14:22928127_G_A_chr14:22928145_A_G_chr14:22928179_G_A_chr14:22928250_G_C_chr14:22928531_G_C_chr14:22929187_T_A_chr14:22929371_C_G_chr14:22929388_G_A	0.00141752	NA	NA	NA	NA	0.283463	NA	NA	NA	NA
TMEM106C_ENSG00000134291	0.285695	0	0	0	0	0	0	1	2	ultra_rare_collpase_chr12:47963705_G_T_chr12:47964237_A_G_chr12:47964240_G_A_chr12:47964332_A_G_chr12:47965332_C_T_chr12:47965333_G_A_chr12:47965344_A_G_chr12:47965346_G_A_chr12:47965980_G_C_chr12:47966215_C_T_chr12:47966690_T_G_chr12:47966717_C_T_chr12:47967210_T_G_chr12:47967213_T_G_chr12:47967257_A_G_chr12:47967266_G_A_chr12:47968195_A_T_chr12:47968203_T_C_chr12:47973001_T_C_chr12:47973028_T_C_chr12:47973176_G_T_chr12:47973241_G_T_chr12:47973464_G_A_chr12:47973495_C_T_chr12:47973516_T_C_chr12:47973520_C_T;chr12:47967219_C_T;chr12:47968155_A_G	0.00131626908590175;0.000830262038799563;0.000283527076835838	0.194447	0.51318	-0.0419817	0.032355	0.283352	0.192713	0.510041	-0.0423097	0.0324811
RTF1_ENSG00000137815	0.285741	0	0	0	0	0	0	2	2	ultra_rare_collpase_chr15:41417094_A_G_chr15:41417101_C_T_chr15:41417104_A_G_chr15:41417122_G_T_chr15:41417140_C_A_chr15:41417144_C_T_chr15:41417163_A_G_chr15:41417166_G_A_chr15:41417185_G_C_chr15:41417197_A_G_chr15:41417199_T_G_chr15:41417203_G_A_chr15:41417229_G_A_chr15:41417230_A_C_chr15:41417304_C_T_chr15:41417527_C_T_chr15:41438378_G_A_chr15:41438391_C_G_chr15:41438397_C_T_chr15:41453031_G_C_chr15:41457737_G_A_chr15:41466175_G_A_chr15:41470356_G_A_chr15:41471228_G_A_chr15:41471293_A_G_chr15:41474626_G_C_chr15:41474633_C_T_chr15:41475542_G_A_chr15:41477202_A_G_chr15:41478557_C_T_chr15:41478730_T_C_chr15:41479172_C_T_chr15:41479178_G_A_chr15:41480242_C_T_chr15:41480310_C_A_chr15:41480614_C_T;chr15:41417212_C_T;chr15:41417289_C_T;chr15:41470365_G_A	0.00145802114130655;0.00034425499169738;0.00050627784528149;0.00034425499169738	0.184786	0.527638	-0.041911	0.0316033	0.284289	0.183223	0.524379	-0.0422107	0.031716
HAAO_ENSG00000162882	0.28578	0	0	0	0	0	1	0	2	ultra_rare_collpase_chr2:42763198_G_A_chr2:42763317_G_C_chr2:42763356_A_G_chr2:42763529_C_G_chr2:42763573_G_A_chr2:42763600_C_T_chr2:42763611_C_T_chr2:42763653_C_T_chr2:42763702_A_G_chr2:42764075_C_T_chr2:42767501_C_T_chr2:42769738_A_G_chr2:42770169_T_C_chr2:42770176_A_G_chr2:42770187_C_G_chr2:42770505_G_A_chr2:42770521_C_T_chr2:42770585_G_T_chr2:42783342_G_A_chr2:42783786_C_T_chr2:42783795_G_A_chr2:42783834_G_A_chr2:42788576_C_T_chr2:42788593_A_G_chr2:42792494_G_C;chr2:42763251_G_A;chr2:42792473_C_G	0.000931513506945851;0.000992344768925432;0.000202527543745949	0.780972	0.196817	0.008862	0.0318716	0.281078	0.779839	0.19329	0.00895562	0.0320383
AIDA_ENSG00000186063	0.285842	0	0	0	0	0	1	0	1	ultra_rare_collpase_chr1:222664041_C_G_chr1:222664086_G_A_chr1:222664095_C_G_chr1:222664127_C_T_chr1:222664128_G_A_chr1:222664153_G_C_chr1:222665340_A_G_chr1:222665393_G_A_chr1:222665491_G_A_chr1:222665492_G_A_chr1:222665531_T_TA_chr1:222666075_A_G_chr1:222669955_A_G_chr1:222669983_C_T_chr1:222670143_C_T_chr1:222670206_T_C_chr1:222670248_C_T_chr1:222673352_C_T_chr1:222673378_T_C_chr1:222676104_C_G_chr1:222676194_G_A_chr1:222676203_C_CTTGGTA_chr1:222693822_ATTC_A_chr1:222703145_T_C_chr1:222710438_C_A_chr1:222710441_T_C_chr1:222711436_G_A_chr1:222711504_C_T_chr1:222712321_C_T_chr1:222712328_C_T_chr1:222712369_C_G_chr1:222712370_T_C_chr1:222712374_G_A_chr1:222712375_C_T_chr1:222712458_G_A_chr1:222712475_G_T_chr1:222712492_C_T_chr1:222712508_G_A_chr1:222712524_G_GC_chr1:222712943_G_T_chr1:222713385_G_C_chr1:222715683_G_C_chr1:222715755_A_G_chr1:222715760_T_C;chr1:222712794_A_T	0.00184277672026244;0.000202511138112596	0.224038	0.271343	-0.0420177	0.034558	0.283498	0.222223	0.269231	-0.0423486	0.0346938
PXMP2_ENSG00000176894	0.286034	0	0	0	0	0	0	1	2	ultra_rare_collpase_chr12:132687785_GCCACC_G_chr12:132690308_G_A_chr12:132690315_C_T_chr12:132690357_CTGAGATATGCCGTTTACGGG_C_chr12:132690363_T_TA_chr12:132690368_CGTTTACGGGTGAGTGCCATACAAGGGGTG_C_chr12:132695882_A_G_chr12:132695951_GT_G_chr12:132695987_C_T_chr12:132695988_G_A_chr12:132696002_C_T_chr12:132696003_C_T_chr12:132701284_G_T_chr12:132701329_C_T_chr12:132704638_A_G_chr12:132704665_A_C;chr12:132701249_G_A;chr12:132704634_G_A	0.000870762626058078;0.000850546780072904;0.000283550046583222	0.671046	0.193375	0.014387	0.0338747	0.281423	0.669546	0.189971	0.0145263	0.0340377
RCAN2_ENSG00000172348	0.286085	0	0	0	0	0	1	1	1	ultra_rare_collpase_chr6:46223172_C_T_chr6:46223175_C_T_chr6:46223239_C_T_chr6:46234288_G_C_chr6:46240984_A_G_chr6:46246798_G_A_chr6:46246874_G_T_chr6:46248853_G_A_chr6:46301134_G_A_chr6:46325751_C_T_chr6:46325876_G_A_chr6:46326188_T_A_chr6:46437773_C_T_chr6:46437863_T_C_chr6:46456795_G_A_chr6:46456855_A_G_chr6:46456907_C_T_chr6:46481633_T_C_chr6:46490456_T_G_chr6:46490575_G_C_chr6:46490626_T_A_chr6:46490844_T_C_chr6:46491172_C_A_chr6:46491278_G_A_chr6:46491318_C_T_chr6:46491433_C_A_chr6:46491444_G_A_chr6:46491451_G_A_chr6:46491456_G_A_chr6:46491460_TGAGCCGGCGGCTCTCGCAG_T_chr6:46491533_A_G;chr6:46491433_C_CGGGACAAAGCGGCTCCA;chr6:46491481_A_T	0.00162002349034061;0.000202535747559444;0.000385286125643833	0.195814	0.399316	-0.0422911	0.0326933	0.283503	0.193951	0.396082	-0.0426454	0.0328299
IHH_ENSG00000163501	0.286146	0	0	0	0	0	0	4	2	ultra_rare_collpase_chr2:219054814_G_A_chr2:219055274_C_T_chr2:219055275_G_A_chr2:219055304_C_T_chr2:219055335_A_T_chr2:219055349_C_T_chr2:219055397_G_A_chr2:219055398_C_T_chr2:219055451_G_A_chr2:219055497_G_A_chr2:219055566_T_C_chr2:219055572_G_A_chr2:219055607_G_A_chr2:219055641_G_A_chr2:219055662_C_T_chr2:219055697_C_T_chr2:219055745_C_T_chr2:219055776_C_T_chr2:219055794_G_A_chr2:219055831_G_A_chr2:219057399_C_T_chr2:219057418_C_G_chr2:219058226_A_G_chr2:219059082_A_G_chr2:219059143_G_A_chr2:219060038_G_A_chr2:219060094_G_C_chr2:219060241_T_G_chr2:219060276_G_A_chr2:219060304_T_C_chr2:219060638_G_C_chr2:219060644_G_T;chr2:219055586_G_A;chr2:219057392_G_GCGGCCC;chr2:219058843_G_A;chr2:219060239_G_T;chr2:219060240_C_T	0.00157952290308209;0.000749260864282532;0.000263275142776135;0.000324030944955243;0.000324030944955243;0.000324017820980154	0.404675	0.178798	0.0191467	0.022977	0.282177	0.403039	0.176118	0.0192803	0.0230569
MNX1_ENSG00000130675	0.286199	0	0	0	0	0	1	2	1	ultra_rare_collpase_chr7:156999981_C_CG_chr7:157000234_G_C_chr7:157000320_C_A_chr7:157003161_T_C_chr7:157004963_A_G_chr7:157005128_CTG_C_chr7:157005634_GTCGTCC_G_chr7:157005645_C_T_chr7:157005654_C_T_chr7:157005660_G_A_chr7:157005667_G_T_chr7:157005831_T_A_chr7:157006565_G_A_chr7:157007554_T_C_chr7:157007631_CAT_C_chr7:157007638_T_C_chr7:157007787_G_A_chr7:157007820_G_A_chr7:157007822_C_T_chr7:157007861_G_C_chr7:157008710_C_G_chr7:157008716_T_C_chr7:157009827_A_G_chr7:157009842_G_C_chr7:157009874_G_A_chr7:157010077_G_A_chr7:157010107_G_T_chr7:157010157_G_C_chr7:157010248_C_T_chr7:157010262_A_G_chr7:157010274_G_A;chr7:156999974_GCGGGGCCGGGGGGCGGGCC_G;chr7:157005533_G_A;chr7:157009402_C_T	0.00139727026041878;0.000263648900786891;0.000202535747559444;0.000263296471827277	0.192313	0.377318	-0.0418512	0.0321003	0.283386	0.190343	0.373837	-0.0422243	0.032243
NLK_ENSG00000087095	0.286229	0	0	0	0	0	0	5	2	ultra_rare_collpase_chr17:28041741_C_A_chr17:28041790_C_T_chr17:28041801_CCGGCGGCTGAGGAGG_C_chr17:28041808_C_T_chr17:28041814_A_AGGC_chr17:28041815_GGCGGCGGCTGAGGAGAAGGCGGCC_G_chr17:28041815_G_GGCGGCGGCTGAGGAGAAGGCGGCC_chr17:28041833_GGCGGCCGCGGCGGCTGAGGAGAAA_G_chr17:28041934_C_T_chr17:28041942_C_T_chr17:28041952_TC_T_chr17:28041995_A_T_chr17:28042033_C_T_chr17:28042078_G_A_chr17:28042093_C_T_chr17:28042105_G_A_chr17:28042434_A_G_chr17:28042529_G_A_chr17:28042612_T_C_chr17:28042777_G_GT_chr17:28042874_A_G_chr17:28042880_CTT_C_chr17:28042966_TCACCAC_T_chr17:28042992_C_G_chr17:28043033_C_T_chr17:28043042_T_G_chr17:28043098_CGCAGCAGCGGCTGCAGCT_C_chr17:28043100_C_T_chr17:28043123_A_G_chr17:28043145_A_G_chr17:28043196_C_G_chr17:28043219_G_T_chr17:28043256_A_G_chr17:28043264_C_T_chr17:28043938_T_C_chr17:28043968_TTAG_T_chr17:28045630_A_G_chr17:28046352_A_G_chr17:28053716_T_C_chr17:28057764_T_C_chr17:28057803_T_TTCA_chr17:28095835_T_G_chr17:28119235_CAAGTT_C_chr17:28122656_A_G_chr17:28122658_G_A_chr17:28122670_C_G_chr17:28142422_G_A_chr17:28151090_T_C_chr17:28151164_A_G_chr17:28161206_G_A_chr17:28163584_A_G_chr17:28168493_C_T_chr17:28168494_G_A_chr17:28168557_G_A_chr17:28168574_A_G_chr17:28191036_G_A_chr17:28194658_T_C_chr17:28194758_A_G_chr17:28195754_A_G_chr17:28195761_G_A;chr17:28041857_A_G;chr17:28041924_G_A;chr17:28042032_C_T;chr17:28042988_C_T;chr17:28043013_A_G;chr17:28119213_T_C	0.00287554169535458;0.000376726663876099;0.000283779948919609;0.000364534813074649;0.000546802219611973;0.000385036274470068;0.000364505285326637	0.334791	0.17817	-0.0204553	0.0212081	0.282035	0.332907	0.17547	-0.0206153	0.0212908
MTHFSD_ENSG00000103248	0.286265	0	0	0	0	0	0	3	2	ultra_rare_collpase_chr16:86532094_G_A_chr16:86532099_G_C_chr16:86532148_G_A_chr16:86532210_C_T_chr16:86532211_G_A_chr16:86532234_A_G_chr16:86532402_G_A_chr16:86541728_C_T_chr16:86541773_T_A_chr16:86541812_A_T_chr16:86542115_C_T_chr16:86542129_G_A_chr16:86542147_G_C_chr16:86542148_C_T_chr16:86542161_C_T_chr16:86542189_C_G_chr16:86546564_T_C_chr16:86546571_C_T_chr16:86546574_C_T_chr16:86546640_TC_T_chr16:86548525_T_TTA_chr16:86548537_G_T_chr16:86548546_C_T_chr16:86548547_G_A_chr16:86548553_T_C_chr16:86548567_GT_G_chr16:86552035_G_C_chr16:86552050_G_A_chr16:86552065_G_C_chr16:86552219_G_A_chr16:86554676_C_G_chr16:86554677_G_A_chr16:86554691_A_G_chr16:86554695_T_G_chr16:86554707_T_G_chr16:86554708_G_A;chr16:86532136_G_A;chr16:86541774_C_G;chr16:86546636_T_C;chr16:86554643_A_G	0.00174152525211616;0.000264421121145554;0.000425273390036452;0.000303754404438864;0.000324004698068122	0.256298	0.181471	0.0312615	0.0275387	0.282435	0.254572	0.178945	0.0314893	0.0276388
DNAJA4_ENSG00000140403	0.286326	0	0	0	0	0	1	0	1	ultra_rare_collpase_chr15:78264339_G_C_chr15:78264791_A_G_chr15:78264796_G_A_chr15:78264857_A_C_chr15:78264859_G_A_chr15:78264861_A_G_chr15:78264901_G_A_chr15:78265985_A_G_chr15:78266096_T_G_chr15:78267290_T_G_chr15:78270620_A_G_chr15:78270657_G_A_chr15:78273118_T_C_chr15:78273152_C_T_chr15:78274218_C_T_chr15:78274248_G_A_chr15:78274295_C_G_chr15:78274338_G_A_chr15:78274341_T_A_chr15:78274355_C_T_chr15:78274361_G_A_chr15:78274373_G_A_chr15:78274389_G_A_chr15:78274398_A_T_chr15:78274429_G_A_chr15:78275531_G_A_chr15:78275576_T_C_chr15:78275597_A_G_chr15:78275615_G_A_chr15:78275669_G_A_chr15:78275681_C_T_chr15:78275713_A_G_chr15:78275714_T_C;chr15:78264871_C_T	0.0017212749584869;0.000202527543745949	0.230797	0.26609	-0.0419964	0.0350464	0.28368	0.228686	0.263744	-0.0423787	0.0352055
BCCIP_ENSG00000107949	0.286417	0	0	0	0	0	0	2	1	ultra_rare_collpase_chr10:125823576_C_G_chr10:125823699_G_A_chr10:125826625_CAG_C_chr10:125826628_A_T_chr10:125826649_A_G_chr10:125827592_T_G_chr10:125827619_A_G_chr10:125830566_C_T_chr10:125831459_C_T_chr10:125831460_G_A_chr10:125831480_G_A_chr10:125831503_G_A_chr10:125831582_G_A_chr10:125831608_G_A_chr10:125833801_A_G_chr10:125833894_AAAAG_A_chr10:125836134_CAGG_C_chr10:125836155_C_T_chr10:125836193_G_A_chr10:125836710_C_G_chr10:125836761_CAG_C_chr10:125836776_C_A_chr10:125838244_G_A_chr10:125838333_C_T_chr10:125839027_C_T_chr10:125839092_C_T_chr10:125839167_C_T_chr10:125839168_G_A_chr10:125839186_A_G_chr10:125840895_T_C_chr10:125840933_G_A;chr10:125839128_T_G;chr10:125840887_G_A	0.00131626908590175;0.000222753229921834;0.000324004698068122	0.190565	0.273406	0.0451791	0.0345166	0.283465	0.188488	0.26983	0.045605	0.0346789
FKBP9_ENSG00000122642	0.286453	0	0	0	0	0	1	1	1	ultra_rare_collpase_chr7:32957602_C_A_chr7:32957731_G_A_chr7:32957785_T_G_chr7:32957787_G_A_chr7:32974648_G_A_chr7:32974673_G_A_chr7:32974675_A_T_chr7:32974714_C_T_chr7:32974747_G_A_chr7:32975261_G_C_chr7:32975281_C_T_chr7:32975337_G_A_chr7:32976374_A_G_chr7:32976433_A_G_chr7:32976451_C_T_chr7:32980475_A_G_chr7:32980477_C_T_chr7:32980478_G_A_chr7:32980508_A_G_chr7:32988515_G_A_chr7:32988520_C_T_chr7:32988533_C_T_chr7:32988566_T_C_chr7:32988593_T_C_chr7:32988605_G_A_chr7:32988625_C_T_chr7:32996168_A_G_chr7:32996210_G_A_chr7:32996247_C_A_chr7:32996313_A_G_chr7:32996333_A_C_chr7:33000174_T_C_chr7:33000243_A_G_chr7:33000257_G_A_chr7:33002715_T_C_chr7:33002732_GT_G_chr7:33002751_G_A_chr7:33002758_G_A_chr7:33005248_T_C_chr7:33005261_G_A_chr7:33005319_AAAGACCAGG_A_chr7:33005340_G_A;chr7:32976447_G_C;chr7:32996178_C_T	0.00182252642663319;0.00020256036298817;0.000283504110809607	0.582586	0.201024	-0.0174119	0.0316804	0.283392	0.58108	0.198826	-0.0175512	0.0318067
B4GALNT1_ENSG00000135454	0.286479	0	0	0	0	0	0	2	0	ultra_rare_collpase_chr12:57630182_G_A_chr12:57631199_C_T_chr12:57631260_G_C_chr12:57631319_G_GC_chr12:57631332_G_C_chr12:57631942_G_A_chr12:57631960_G_A_chr12:57632015_A_C;chr12:57631203_G_A	0.000324004698068122;0.000222762251923856	0.374183	0.204774	0.0553484	0.0622827	0.283561	0.372519	0.202519	0.0557351	0.0624997
LRRC8B_ENSG00000197147	0.286519	0	0	0	0	0	0	0	1	ultra_rare_collpase_chr1:89524859_G_GGAGCCGGTCGGAGGCGGC_chr1:89524871_A_G_chr1:89524900_C_T_chr1:89524934_G_A_chr1:89524941_C_T_chr1:89552920_G_T_chr1:89582768_G_A_chr1:89582793_C_T_chr1:89582804_G_T_chr1:89582852_G_A_chr1:89582972_G_A_chr1:89583036_C_T_chr1:89583178_G_A_chr1:89583464_A_G_chr1:89583606_A_G_chr1:89583915_T_C_chr1:89583954_A_G_chr1:89584040_A_G_chr1:89584119_A_G_chr1:89584350_C_T_chr1:89584490_G_A_chr1:89584525_G_A_chr1:89584788_A_G_chr1:89592879_C_G_chr1:89592906_T_C_chr1:89592933_G_GA	0.00109352	NA	NA	NA	NA	0.284164	NA	NA	NA	NA
SEC22A_ENSG00000121542	0.286601	0	0	0	0	0	0	0	1	ultra_rare_collpase_chr3:123209288_A_G_chr3:123209371_A_G_chr3:123223585_A_G_chr3:123223591_T_C_chr3:123223623_G_A_chr3:123225130_G_A_chr3:123225241_A_G_chr3:123225280_C_G_chr3:123225290_T_G_chr3:123225295_C_T_chr3:123245908_G_A_chr3:123259573_C_T_chr3:123259581_C_T_chr3:123271604_A_G_chr3:123271619_G_A	0.000648009	NA	NA	NA	NA	0.284893	NA	NA	NA	NA
ANGPT1_ENSG00000154188	0.28667	0	0	0	0	0	0	1	1	ultra_rare_collpase_chr8:107251871_C_T_chr8:107251883_G_A_chr8:107252997_T_A_chr8:107264333_G_A_chr8:107283313_T_G_chr8:107303355_C_T_chr8:107314871_T_C_chr8:107321956_G_T_chr8:107321964_A_G_chr8:107322059_C_A_chr8:107322101_C_T_chr8:107322105_T_C_chr8:107332825_G_C_chr8:107336180_T_C_chr8:107336184_T_C_chr8:107336196_G_T_chr8:107336264_T_G_chr8:107350844_G_A_chr8:107381153_G_A_chr8:107381277_A_G_chr8:107381328_A_C_chr8:107415634_T_A_chr8:107421377_G_A_chr8:107421676_T_A_chr8:107436676_A_G_chr8:107456243_G_A_chr8:107456305_C_T_chr8:107456322_T_C_chr8:107485714_G_A_chr8:107495998_G_C_chr8:107497274_C_G_chr8:107497280_A_G_chr8:107497317_T_C_chr8:107497405_C_T_chr8:107497431_T_C_chr8:107497457_G_A_chr8:107497947_T_C_chr8:107497966_C_T_chr8:107497978_C_T_chr8:107498006_A_C;chr8:107252887_A_G	0.0017212749584869;0.000303754404438864	0.760694	0.217766	-0.0105263	0.0345613	0.283957	0.759771	0.215682	-0.01061	0.0346981
GJB2_ENSG00000165474	0.286688	0	0	0	0	0	0	3	5	ultra_rare_collpase_chr13:20188912_T_G_chr13:20188965_T_C_chr13:20188989_A_C_chr13:20188995_A_G_chr13:20189083_C_T_chr13:20189092_G_C_chr13:20189143_C_T_chr13:20189146_AGAT_A_chr13:20189155_G_A_chr13:20189157_A_G_chr13:20189221_TCTC_T_chr13:20189224_C_T_chr13:20189246_CTT_C_chr13:20189255_CCCCTTGATGAACTT_C_chr13:20189256_C_T_chr13:20189284_G_A_chr13:20189291_G_GT_chr13:20189299_C_T_chr13:20189303_C_T_chr13:20189312_T_TA_chr13:20189336_G_C_chr13:20189341_G_C_chr13:20189343_T_G_chr13:20189346_AG_A_chr13:20189351_C_T_chr13:20189353_A_G_chr13:20189374_G_C_chr13:20189379_T_C_chr13:20189382_T_C_chr13:20189386_C_T_chr13:20189388_T_C_chr13:20189394_A_G_chr13:20189413_G_A_chr13:20189443_C_A_chr13:20189450_C_T_chr13:20189463_G_T_chr13:20189472_A_G_chr13:20189487_C_T_chr13:20189488_G_A_chr13:20189513_GATCTTTCCAATGCTGGTGGAGTGTTTGTTCACACCCCC_G_chr13:20189522_A_C_chr13:20189526_C_A;chr13:20189089_G_A;chr13:20189095_T_C;chr13:20189166_C_T;chr13:20189313_A_G;chr13:20189414_CA_C;chr13:20189605_T_G;chr13:20192782_C_T	0.00196427848203799;0.000324004698068122;0.000222753229921834;0.00076951115791179;0.000486026731470231;0.000222780298120544;0.000546757927989956;0.000607779578606159	0.672837	0.173339	0.00850117	0.0201327	0.280188	0.67125	0.169318	0.00858847	0.0202352
MORC3_ENSG00000159256	0.286763	0	0	0	0	0	0	0	2	ultra_rare_collpase_chr21:36320246_G_A_chr21:36320251_G_A_chr21:36320313_C_T_chr21:36320325_A_G_chr21:36320344_G_A_chr21:36333715_A_G_chr21:36336952_C_T_chr21:36337849_T_A_chr21:36337865_G_A_chr21:36337905_C_T_chr21:36337925_A_G_chr21:36338818_A_G_chr21:36338843_C_T_chr21:36338865_A_T_chr21:36338878_A_G_chr21:36341518_T_C_chr21:36344964_A_G_chr21:36369080_A_G_chr21:36369521_A_T_chr21:36369603_T_G_chr21:36369619_G_A_chr21:36369686_A_G_chr21:36369712_A_G_chr21:36369767_G_A_chr21:36372445_G_C;chr21:36369611_C_T	0.000870762626058078;0.000992264387833624	0.579768	0.204883	0.0196268	0.0354451	0.283308	0.578199	0.202211	0.0197894	0.0355915
TTYH3_ENSG00000136295	0.286765	0	0	0	0	0	0	1	3	ultra_rare_collpase_chr7:2632268_A_T_chr7:2646892_G_A_chr7:2646920_A_C_chr7:2646943_C_T_chr7:2647003_A_G_chr7:2647152_G_T_chr7:2647251_C_A_chr7:2647428_C_T_chr7:2647581_A_T_chr7:2647593_C_T_chr7:2648030_G_A_chr7:2649611_C_T_chr7:2649931_G_A_chr7:2649949_G_A_chr7:2652202_A_C_chr7:2652925_C_T_chr7:2652943_T_G_chr7:2656104_C_T_chr7:2656129_C_T_chr7:2656399_A_G_chr7:2656411_C_T_chr7:2656417_C_A_chr7:2656437_G_A_chr7:2656482_C_T_chr7:2656500_G_A_chr7:2656504_G_C_chr7:2656513_C_T_chr7:2658302_G_A_chr7:2658428_A_G_chr7:2658431_G_A_chr7:2658961_G_T_chr7:2659997_G_T_chr7:2661702_C_T_chr7:2661713_C_T;chr7:2647227_C_A;chr7:2649959_T_A;chr7:2656516_A_G	0.00198452877566725;0.000263275142776135;0.000506400907470426;0.000830329296447811	0.759011	0.186104	-0.0080713	0.0263098	0.28298	0.758133	0.183449	-0.0081317	0.0264074
SERPINA3_ENSG00000196136	0.28682	0	0	0	0	0	0	1	2	ultra_rare_collpase_chr14:94614562_C_T_chr14:94614599_A_G_chr14:94614614_T_C_chr14:94614623_ACAAG_A_chr14:94614724_A_C_chr14:94614931_G_A_chr14:94614991_G_A_chr14:94615054_AT_A_chr14:94619371_G_A_chr14:94619394_A_T_chr14:94619443_C_T_chr14:94619468_G_C_chr14:94619469_G_A_chr14:94622346_T_C_chr14:94622370_T_C_chr14:94622425_GGAAGCCTT_G_chr14:94623619_T_A_chr14:94623669_C_T_chr14:94623787_CAA_C_chr14:94623787_C_A_chr14:94623801_C_A;chr14:94614764_C_T;chr14:94622379_C_T	0.00115426673686768;0.000445506459843668;0.00030377901089554	0.190918	0.279852	0.045017	0.0344201	0.283978	0.188901	0.276302	0.0454286	0.0345771
SLC25A21_ENSG00000183032	0.286822	0	0	0	0	0	2	14	5	ultra_rare_collpase_chr14:36676201_C_T_chr14:36676303_C_T_chr14:36676375_A_T_chr14:36676379_C_T_chr14:36676385_C_G_chr14:36676432_G_C_chr14:36676433_T_C_chr14:36676841_A_G_chr14:36677092_T_G_chr14:36677215_A_G_chr14:36677300_A_G_chr14:36677492_T_C_chr14:36677582_G_A_chr14:36677659_A_G_chr14:36677747_T_C_chr14:36680698_A_T_chr14:36680717_C_T_chr14:36682494_T_G_chr14:36684769_T_C_chr14:36684771_G_A_chr14:36684802_C_G_chr14:36684879_G_A_chr14:36684906_C_T_chr14:36685050_G_A_chr14:36685051_G_A_chr14:36685109_T_G_chr14:36685140_A_C_chr14:36685175_TAAAG_T_chr14:36685208_T_C_chr14:36685223_T_G_chr14:36685230_G_A_chr14:36685231_T_C_chr14:36685323_T_C_chr14:36685440_C_T_chr14:36701276_T_C_chr14:36711389_G_A_chr14:36711392_C_A_chr14:36711479_G_A_chr14:36715369_G_T_chr14:36715371_C_T_chr14:36725590_T_A_chr14:36725595_T_C_chr14:36727917_A_G_chr14:36727974_T_C_chr14:36727981_T_C_chr14:36729547_T_C_chr14:36729567_CTG_C_chr14:36729816_T_C_chr14:36732826_T_A_chr14:36732924_T_A_chr14:36734557_T_C_chr14:36741948_T_C_chr14:36741953_T_C_chr14:36767758_A_G_chr14:36772724_T_C_chr14:36785708_T_C_chr14:36786178_T_C_chr14:36786199_T_C_chr14:36788147_T_C_chr14:36791560_T_A_chr14:36791602_G_A_chr14:36791610_A_G_chr14:36791668_T_C_chr14:36791692_T_C_chr14:36791701_A_G_chr14:36793708_G_A_chr14:36797859_A_G_chr14:36797944_T_C_chr14:36807921_A_G_chr14:36808223_A_G_chr14:36810266_T_C_chr14:36813940_G_A_chr14:36813986_T_C_chr14:36818831_T_C_chr14:36832510_G_T_chr14:36835189_G_A_chr14:36835191_T_C_chr14:36835236_G_A_chr14:36835241_T_C_chr14:36835275_T_C_chr14:36835294_A_G_chr14:36845781_G_A_chr14:36851319_C_G_chr14:36856203_T_C_chr14:36856234_T_C_chr14:36856321_G_T_chr14:36858610_G_C_chr14:36886154_A_G_chr14:36886165_T_C_chr14:36886166_G_A_chr14:36905735_T_C_chr14:36905744_A_G_chr14:36905756_A_C_chr14:36905764_T_C_chr14:36914600_A_G_chr14:36915232_A_G_chr14:36915246_T_C_chr14:36915280_G_A_chr14:36936320_T_G_chr14:36947229_G_C_chr14:36953120_G_A_chr14:36955911_G_A_chr14:36956033_T_C_chr14:36956140_G_T_chr14:36956147_G_A_chr14:36956193_T_G_chr14:36956255_G_A_chr14:36956261_T_C_chr14:36956305_T_C_chr14:36956309_T_A_chr14:36968415_T_C_chr14:36968488_A_G_chr14:36968564_T_C_chr14:36968567_G_T_chr14:36968681_G_A_chr14:36968830_G_A_chr14:36974146_A_G_chr14:36976050_C_A_chr14:36976084_G_A_chr14:36992600_T_C_chr14:36992733_G_T_chr14:36992771_T_A_chr14:36992832_T_G_chr14:36992897_T_C_chr14:36993005_A_G_chr14:36993006_A_C_chr14:36993662_T_C_chr14:36994890_T_C_chr14:37020499_T_C_chr14:37020514_G_T_chr14:37020561_T_C_chr14:37020577_T_C_chr14:37020727_A_G_chr14:37020742_T_C_chr14:37020766_G_A_chr14:37020782_A_G_chr14:37020873_G_A_chr14:37020888_G_A_chr14:37020891_A_T_chr14:37020982_T_C_chr14:37027619_T_G_chr14:37027677_G_C_chr14:37027775_G_C_chr14:37027799_G_A_chr14:37035100_T_C_chr14:37035592_C_T_chr14:37035650_G_T_chr14:37035652_T_C_chr14:37035689_C_T_chr14:37035737_A_G_chr14:37035749_A_G_chr14:37035853_G_A_chr14:37035858_T_C_chr14:37035863_A_G_chr14:37035870_A_C_chr14:37035881_A_T_chr14:37035888_T_C_chr14:37035912_C_T_chr14:37035976_G_A_chr14:37042146_T_C_chr14:37061778_A_C_chr14:37061842_A_G_chr14:37069730_A_G_chr14:37077307_T_C_chr14:37077308_A_C_chr14:37077311_G_C_chr14:37077335_C_T_chr14:37077336_A_G_chr14:37088676_T_C_chr14:37088780_A_G_chr14:37088928_T_G_chr14:37088954_T_C_chr14:37088990_G_T_chr14:37089005_T_C_chr14:37089009_CAG_C_chr14:37089102_C_T_chr14:37089135_T_A_chr14:37089826_T_C_chr14:37089928_C_T_chr14:37089978_A_G_chr14:37090002_G_A_chr14:37090116_G_A_chr14:37090150_A_G_chr14:37090175_T_C_chr14:37114149_T_G_chr14:37114226_A_G_chr14:37114334_A_C_chr14:37114415_T_C_chr14:37117744_A_T_chr14:37139009_A_G_chr14:37139217_A_G_chr14:37139238_A_C_chr14:37139251_A_G_chr14:37143151_A_G_chr14:37164446_T_C_chr14:37172300_G_C;chr14:36676805_T_C;chr14:36685066_T_A;chr14:36701268_G_A;chr14:36711410_C_T;chr14:36797861_A_G;chr14:36807891_G_A;chr14:36845011_T_C;chr14:36875024_A_G;chr14:36955931_A_T;chr14:36956231_G_A;chr14:36976092_G_A;chr14:36992791_A_C;chr14:36992843_T_C;chr14:36993561_T_C;chr14:36994956_A_G;chr14:37020903_A_G;chr14:37035628_T_G;chr14:37035841_G_A;chr14:37077189_A_G;chr14:37117753_T_C	0.00880887772872707;0.000243003523551091;0.000405005872585152;0.000202511138112596;0.000445506459843668;0.000222762251923856;0.000222753229921834;0.000384755578955895;0.000222753229921834;0.000243013365735115;0.000263253817180349;0.000324004698068122;0.000445506459843668;0.000303754404438864;0.000222753229921834;0.000324017820980154;0.000283504110809607;0.000202519340597027;0.000303754404438864;0.000465794483373162;0.000567008221619213	0.346909	0.175262	-0.0124991	0.0132884	0.282387	0.34474	0.172644	-0.0126119	0.0133482
TRPV4_ENSG00000111199	0.286916	0	0	0	0	0	0	4	1	ultra_rare_collpase_chr12:109783652_CG_C_chr12:109783653_G_A_chr12:109783724_G_A_chr12:109783730_G_A_chr12:109783743_G_T_chr12:109783755_G_A_chr12:109783776_G_A_chr12:109784328_G_A_chr12:109784342_G_A_chr12:109786725_C_T_chr12:109786726_G_A_chr12:109786738_C_T_chr12:109786743_G_A_chr12:109786777_G_A_chr12:109788410_C_T_chr12:109788566_C_T_chr12:109788609_T_C_chr12:109788695_G_A_chr12:109788696_G_C_chr12:109792369_C_T_chr12:109792408_G_A_chr12:109792747_C_T_chr12:109792776_T_A_chr12:109793937_A_C_chr12:109794000_G_A_chr12:109794004_T_C_chr12:109794007_G_A_chr12:109794018_G_A_chr12:109794355_C_T_chr12:109794386_G_T_chr12:109794415_C_T_chr12:109794421_C_T_chr12:109794430_G_A_chr12:109794441_C_T_chr12:109796647_G_A_chr12:109796659_G_A_chr12:109796673_G_A_chr12:109796686_G_A_chr12:109798627_G_A_chr12:109798658_C_T_chr12:109798673_C_T_chr12:109798702_C_T_chr12:109798808_G_A_chr12:109798868_T_C_chr12:109800624_A_T_chr12:109800631_GC_G_chr12:109800723_A_G_chr12:109800726_G_A_chr12:109802999_T_C_chr12:109803047_C_T_chr12:109803053_G_A_chr12:109803081_C_T_chr12:109803087_G_A_chr12:109803110_G_C_chr12:109808320_G_A_chr12:109808353_C_T_chr12:109808377_G_A_chr12:109808403_C_T_chr12:109808430_G_A_chr12:109814570_C_A_chr12:109814571_G_A_chr12:109814592_T_G_chr12:109814594_C_T_chr12:109814607_G_A_chr12:109814683_A_T_chr12:109814684_T_C_chr12:109814792_G_A_chr12:109823243_A_C;chr12:109793528_AG_A;chr12:109794442_G_A;chr12:109800725_C_T;chr12:109814660_G_A	0.00279454052083755;0.000324017820980154;0.000405104314360948;0.000243023208716432;0.000243003523551091	0.803484	0.18489	0.0061451	0.0246949	0.244916	0.794417	0.159747	0.00672769	0.0258182
TBC1D2B_ENSG00000167202	0.286921	0	0	0	0	0	0	0	3	ultra_rare_collpase_chr15:77984477_C_T_chr15:77984486_A_T_chr15:77985120_G_A_chr15:77986979_G_A_chr15:77987987_A_G_chr15:77988622_T_C_chr15:77988626_C_T_chr15:77988628_TG_T_chr15:77988629_G_A_chr15:77988863_G_A_chr15:77990081_G_A_chr15:77990108_G_A_chr15:77990115_G_C_chr15:77990135_T_G_chr15:77998177_C_T_chr15:77998221_C_T_chr15:77998236_C_T_chr15:77998254_G_A_chr15:77998266_C_T_chr15:77998293_C_T_chr15:77998300_G_A_chr15:77998309_G_A_chr15:77998330_C_T_chr15:78001637_C_T_chr15:78003358_C_T_chr15:78003406_T_G_chr15:78003473_G_C_chr15:78003480_C_T_chr15:78009059_C_T_chr15:78012860_G_A_chr15:78012887_G_T_chr15:78012904_T_C_chr15:78012976_G_C_chr15:78013047_C_A_chr15:78013097_C_T_chr15:78013280_C_T_chr15:78017887_C_T_chr15:78017926_T_C_chr15:78024181_T_A_chr15:78024251_C_T_chr15:78024291_C_A_chr15:78024313_T_C_chr15:78024320_G_A_chr15:78024461_C_CTGTG_chr15:78025404_C_T_chr15:78025405_G_A_chr15:78025416_G_A_chr15:78025452_T_C_chr15:78030043_C_T_chr15:78030082_C_T_chr15:78030106_T_C_chr15:78030151_G_A_chr15:78054123_C_A_chr15:78054177_C_T_chr15:78077288_C_T_chr15:78077324_A_C_chr15:78077339_G_C_chr15:78077421_G_A_chr15:78077628_C_A;chr15:77985113_G_A;chr15:77988832_G_T	0.00265278846543275;0.000486026731470231;0.00050627784528149	0.364512	0.197843	-0.0242992	0.0267967	0.283334	0.3624	0.195282	-0.024514	0.0269148
CDC37L1_ENSG00000106993	0.286965	0	0	0	0	0	0	3	1	ultra_rare_collpase_chr9:4679645_G_C_chr9:4679646_G_A_chr9:4679790_C_T_chr9:4679811_G_C_chr9:4679825_G_A_chr9:4679836_G_T_chr9:4679856_C_G_chr9:4679865_C_T_chr9:4679882_C_A_chr9:4679908_G_A_chr9:4684941_C_T_chr9:4684944_G_C_chr9:4685063_G_C_chr9:4688535_G_T_chr9:4688583_A_G_chr9:4688589_A_G_chr9:4688600_C_T_chr9:4697180_T_C_chr9:4697210_A_C_chr9:4701903_C_T;chr9:4679838_G_A;chr9:4679846_G_C;chr9:4701972_A_G	0.0010530152687214;0.000384755578955895;0.000222762251923856;0.000263253817180349	0.183732	0.675615	-0.0420185	0.0316083	0.283947	0.181632	0.671717	-0.0424237	0.0317603
MAP2K4_ENSG00000065559	0.28698	0	0	0	0	0	1	1	1	ultra_rare_collpase_chr17:12020841_C_T_chr17:12020845_A_G_chr17:12020847_T_G_chr17:12020853_C_T_chr17:12020854_G_A_chr17:12020875_T_A_chr17:12020898_G_A_chr17:12020900_G_T_chr17:12020905_A_AGCG_chr17:12020926_GGCGGCA_G_chr17:12020926_G_GGCGGCA_chr17:12020929_G_A_chr17:12020986_G_T_chr17:12021322_C_T_chr17:12021657_G_A_chr17:12021912_T_C_chr17:12021955_TTAAATTTACTGGGGA_T_chr17:12032250_A_G_chr17:12032251_T_C_chr17:12069866_T_C_chr17:12081450_C_T_chr17:12081509_T_C_chr17:12081744_T_C_chr17:12081819_G_A_chr17:12081824_G_A_chr17:12081909_T_C_chr17:12081963_A_G_chr17:12095660_A_G_chr17:12107848_A_G_chr17:12107874_A_G_chr17:12113273_T_C_chr17:12129158_G_A_chr17:12129272_A_G_chr17:12141178_G_A_chr17:12141183_G_A;chr17:12021794_TAGAC_T;chr17:12032260_C_T	0.00174152525211616;0.000222753229921834;0.000202511138112596	0.204337	0.306182	-0.0424226	0.0334223	0.284442	0.202506	0.30361	-0.0427677	0.0335579
MXRA5_ENSG00000101825	0.287071	0	0	0	0	0	1	5	3	ultra_rare_collpase_chrX:3309754_C_T_chrX:3309853_A_G_chrX:3309859_G_A_chrX:3309952_C_T_chrX:3309967_G_A_chrX:3309988_G_A_chrX:3310044_G_A_chrX:3310051_C_T_chrX:3310143_C_T_chrX:3310186_G_A_chrX:3310188_G_A_chrX:3310189_T_C_chrX:3310248_C_T_chrX:3310251_T_C_chrX:3310263_A_C_chrX:3310339_C_T_chrX:3310347_C_T_chrX:3310354_C_T_chrX:3310360_G_A_chrX:3310429_G_A_chrX:3310456_C_T_chrX:3310494_G_A_chrX:3310545_G_A_chrX:3310669_C_T_chrX:3310690_T_G_chrX:3310761_G_A_chrX:3311053_T_G_chrX:3311094_G_A_chrX:3311155_T_C_chrX:3311158_G_A_chrX:3311305_G_A_chrX:3311314_G_A_chrX:3311320_C_T_chrX:3311449_C_T_chrX:3311544_A_G_chrX:3317175_C_T_chrX:3317235_G_C_chrX:3317353_G_T_chrX:3317376_A_G_chrX:3317566_G_A_chrX:3317767_A_T_chrX:3317878_C_T_chrX:3317885_G_T_chrX:3317920_G_C_chrX:3317970_C_T_chrX:3317988_G_C_chrX:3320029_T_C_chrX:3320086_C_T_chrX:3322198_G_A_chrX:3322213_G_A_chrX:3322228_C_T_chrX:3322237_T_C_chrX:3323314_G_C_chrX:3323346_G_A_chrX:3323466_C_G_chrX:3323641_G_A_chrX:3324067_G_T_chrX:3324249_A_G_chrX:3324355_G_A_chrX:3324357_C_T_chrX:3324529_C_T_chrX:3324573_C_T_chrX:3324912_C_T_chrX:3324937_C_T_chrX:3330084_G_C_chrX:3330107_G_A_chrX:3330240_G_A_chrX:3330282_C_T_chrX:3330326_A_G_chrX:3330700_C_T_chrX:3343715_T_A;chrX:3311440_C_T;chrX:3317571_G_A;chrX:3317694_G_A;chrX:3320028_G_A;chrX:3320211_G_A;chrX:3324345_G_A;chrX:3324933_T_G;chrX:3343745_G_C	0.00388805637681746;0.000263424518743668;0.000689096068098906;0.000283872014274707;0.000952226589407999;0.000202847985719502;0.000405350628293474;0.000263339140298991;0.00024326954265326	0.177562	0.625392	-0.0213271	0.0158178	0.284307	0.175773	0.620704	-0.0215042	0.0158833
SRCIN1_ENSG00000277363	0.287298	0	0	0	0	0	1	4	5	ultra_rare_collpase_chr17:38533308_T_G_chr17:38533325_C_T_chr17:38533364_G_A_chr17:38533365_A_G_chr17:38533404_C_T_chr17:38533419_A_C_chr17:38543842_C_T_chr17:38543882_C_T_chr17:38543908_G_A_chr17:38543918_G_A_chr17:38543924_C_T_chr17:38546323_G_A_chr17:38547805_TG_T_chr17:38547809_G_A_chr17:38548568_C_T_chr17:38548588_T_C_chr17:38548658_G_A_chr17:38548677_C_A_chr17:38549124_GGGA_G_chr17:38549186_C_T_chr17:38551181_G_A_chr17:38551190_G_A_chr17:38551227_G_A_chr17:38551286_G_A_chr17:38551297_C_G_chr17:38551322_C_T_chr17:38551323_G_A_chr17:38551903_T_G_chr17:38551945_G_A_chr17:38551959_G_C_chr17:38551987_C_T_chr17:38552010_G_A_chr17:38552016_C_T_chr17:38552023_G_A_chr17:38552032_C_T_chr17:38552037_T_C_chr17:38552038_C_T_chr17:38552450_C_T_chr17:38552471_G_A_chr17:38552481_G_A_chr17:38552552_C_T_chr17:38552749_C_T_chr17:38552802_C_T_chr17:38557611_G_A_chr17:38558228_T_A_chr17:38558310_G_A_chr17:38558355_T_C_chr17:38558378_C_T_chr17:38558380_C_T_chr17:38559601_T_C_chr17:38559603_C_T_chr17:38559653_G_A_chr17:38559660_C_T_chr17:38559670_C_T_chr17:38559750_G_C_chr17:38560092_T_C_chr17:38560352_A_T_chr17:38561562_G_A_chr17:38561590_C_T_chr17:38561629_C_T_chr17:38561655_G_A_chr17:38561799_G_A_chr17:38561829_G_T_chr17:38561920_C_T_chr17:38562012_G_A_chr17:38562031_C_G_chr17:38562079_T_C_chr17:38562171_G_A_chr17:38562240_G_A_chr17:38562306_C_T_chr17:38562325_C_G_chr17:38562900_A_G_chr17:38563432_C_T_chr17:38563441_C_A_chr17:38564285_G_A_chr17:38564633_A_G_chr17:38569235_G_A_chr17:38572513_G_A_chr17:38573002_G_A_chr17:38573010_G_A_chr17:38573011_A_T_chr17:38573031_G_C_chr17:38573037_G_C_chr17:38573081_C_T_chr17:38574883_G_A_chr17:38574894_C_T_chr17:38574906_G_A_chr17:38574950_C_G_chr17:38574959_C_T_chr17:38574982_T_C_chr17:38578536_T_A_chr17:38578543_A_T_chr17:38578581_C_T_chr17:38578720_C_G_chr17:38578767_A_T_chr17:38578771_G_T_chr17:38578777_T_C_chr17:38578779_C_T_chr17:38585726_T_C_chr17:38592223_G_A_chr17:38594362_T_C_chr17:38596073_A_G_chr17:38601048_T_C_chr17:38601576_A_T_chr17:38602317_C_A_chr17:38604575_A_G_chr17:38604684_C_T_chr17:38605049_C_G_chr17:38605577_GGCC_G_chr17:38605581_G_GCCGCCC_chr17:38605646_A_T_chr17:38605647_T_A_chr17:38605657_T_A_chr17:38605674_A_G_chr17:38605676_G_A_chr17:38605708_G_GGCGGGGGC_chr17:38605709_G_C_chr17:38605715_G_A_chr17:38605721_G_C_chr17:38605730_G_A_chr17:38605913_G_C;chr17:38544975_T_A;chr17:38547878_A_G;chr17:38548592_C_T;chr17:38552480_C_T;chr17:38552791_C_T;chr17:38558326_G_A;chr17:38559641_G_C;chr17:38559667_A_G;chr17:38572870_G_A	0.00475881900287554;0.000405169968801912;0.000906319518826728;0.000789825428328405;0.000303754404438864;0.000283527076835838;0.000587306087731378;0.000952033706044401;0.000202905608311014;0.000263371150729336	0.418987	0.175274	0.0130988	0.0162078	0.257738	0.407199	0.156998	0.0137759	0.0166209
PSMC5_ENSG00000087191	0.287302	0	0	0	0	0	0	2	1	ultra_rare_collpase_chr17:63823827_C_T_chr17:63823833_G_T_chr17:63823864_C_T_chr17:63823891_C_G_chr17:63823893_A_G_chr17:63823915_G_A_chr17:63823930_C_T_chr17:63823942_T_G_chr17:63824139_GTTCCTCCTCCTCCTC_G_chr17:63824140_TTCC_T_chr17:63824143_CTCCTCCTCCTCT_C_chr17:63824229_C_T_chr17:63824379_C_T_chr17:63824383_G_A_chr17:63824658_A_G_chr17:63824689_C_T_chr17:63824721_T_A_chr17:63824911_C_T_chr17:63825056_T_G_chr17:63825080_C_T_chr17:63825084_C_G_chr17:63825100_A_G_chr17:63825118_T_C_chr17:63825154_G_A_chr17:63825271_T_A_chr17:63825307_C_T_chr17:63825311_G_A_chr17:63825353_G_A_chr17:63825388_C_T_chr17:63825389_G_A_chr17:63825412_C_T_chr17:63825589_T_C_chr17:63825624_C_T_chr17:63826118_T_C_chr17:63826601_C_A_chr17:63826628_G_C_chr17:63826663_G_C_chr17:63827507_C_T_chr17:63827513_A_G;chr17:63824404_G_A;chr17:63824829_C_T	0.00176177554574541;0.000405022276225192;0.000405005872585152	0.19691	0.354485	-0.0420675	0.0326002	0.285068	0.195323	0.35186	-0.0423669	0.0327159
NARS2_ENSG00000137513	0.287402	0	0	0	0	0	0	1	3	ultra_rare_collpase_chr11:78436687_G_T_chr11:78436722_T_C_chr11:78436723_T_C_chr11:78436753_G_A_chr11:78436801_G_A_chr11:78436810_G_C_chr11:78436813_A_G_chr11:78443658_T_C_chr11:78443670_C_T_chr11:78443687_G_C_chr11:78465877_G_A_chr11:78465998_G_A_chr11:78469275_G_A_chr11:78478466_C_T_chr11:78478666_G_C_chr11:78493094_G_C_chr11:78493136_C_T_chr11:78493158_G_C_chr11:78493166_G_A_chr11:78526344_T_C_chr11:78528843_C_G_chr11:78528861_G_A_chr11:78528929_C_A_chr11:78559576_T_C_chr11:78560975_G_A_chr11:78566139_A_T_chr11:78566160_G_A_chr11:78566217_G_C_chr11:78566223_T_G_chr11:78568661_T_C_chr11:78571342_C_A_chr11:78571359_A_G_chr11:78571419_T_C_chr11:78571435_G_A_chr11:78574389_G_C_chr11:78574402_G_A_chr11:78574445_G_A;chr11:78528891_G_T;chr11:78568693_T_C;chr11:78571380_G_C	0.00202502936292576;0.000972014094204366;0.000951763800575108;0.000384849098642901	0.185027	0.42984	0.0330294	0.0249197	0.284879	0.183268	0.425939	0.0332953	0.0250198
DOLPP1_ENSG00000167130	0.287407	0	0	0	0	0	0	0	1	ultra_rare_collpase_chr9:129081126_G_A_chr9:129081157_T_A_chr9:129081209_TA_T_chr9:129081347_C_T_chr9:129081356_C_T_chr9:129081380_G_T_chr9:129081386_A_T_chr9:129084727_G_A_chr9:129084733_G_A_chr9:129085053_G_A_chr9:129085541_G_A_chr9:129086242_C_G_chr9:129086246_T_G_chr9:129086756_A_G_chr9:129086758_G_A	0.000526508	NA	NA	NA	NA	0.285587	NA	NA	NA	NA
IGLON5_ENSG00000142549	0.287478	0	0	0	0	0	0	0	2	ultra_rare_collpase_chr19:51311903_C_T_chr19:51323675_G_A_chr19:51323688_G_A_chr19:51323706_G_A_chr19:51323747_G_A_chr19:51323754_G_A_chr19:51323759_C_T_chr19:51323768_A_G_chr19:51323780_G_A_chr19:51323853_G_A_chr19:51325373_C_T_chr19:51325382_C_T_chr19:51325423_G_A_chr19:51325442_C_T_chr19:51326721_G_A_chr19:51326895_A_T_chr19:51326903_G_GC_chr19:51327095_C_T_chr19:51327189_G_C_chr19:51327206_G_A_chr19:51327774_G_A_chr19:51327782_G_A_chr19:51327870_C_A_chr19:51328793_G_T_chr19:51329042_C_T_chr19:51329563_G_A_chr19:51330193_G_A_chr19:51330217_T_C_chr19:51333807_G_A_chr19:51334278_C_T_chr19:51334280_A_T;chr19:51323672_G_A	0.00153902231582358;0.000587258515248471	0.212565	0.307785	-0.0424905	0.0340866	0.284727	0.210484	0.304942	-0.0428794	0.0342423
NBL1_ENSG00000158747	0.287555	0	0	0	0	0	1	0	2	ultra_rare_collpase_chr1:19640622_T_C_chr1:19640640_C_T_chr1:19640752_G_C_chr1:19640764_T_A_chr1:19640776_A_G_chr1:19643971_G_T_chr1:19644256_G_A_chr1:19645919_G_T_chr1:19645953_G_A_chr1:19655029_G_A_chr1:19655136_G_A_chr1:19655355_G_A_chr1:19656870_C_T_chr1:19656896_G_A_chr1:19656947_G_T_chr1:19656953_G_A_chr1:19657052_C_T_chr1:19657237_T_A;chr1:19640763_A_G;chr1:19640896_G_C	0.00121501761775546;0.000202675314146737;0.000546957296815493	0.194511	0.230438	0.0437279	0.0337056	0.262594	0.1813	0.213077	0.0464252	0.0347296
ENC1_ENSG00000171617	0.287601	0	0	0	0	0	0	0	2	ultra_rare_collpase_chr5:74634738_G_A_chr5:74634787_T_A_chr5:74634903_C_T_chr5:74635062_G_A_chr5:74635183_T_G_chr5:74635275_G_A_chr5:74635296_G_A_chr5:74635435_C_T_chr5:74635444_G_A_chr5:74635620_C_T_chr5:74635645_C_T_chr5:74635888_C_T_chr5:74635915_C_T_chr5:74635989_T_C_chr5:74636125_G_A_chr5:74636130_G_A_chr5:74636149_T_C_chr5:74636438_G_A_chr5:74636770_G_A_chr5:74640278_A_G_chr5:74640711_G_A_chr5:74640815_G_A_chr5:74640921_A_T_chr5:74642184_T_C_chr5:74642195_G_C_chr5:74642197_AAGAC_A_chr5:74643658_G_A_chr5:74643669_T_C_chr5:74643727_T_A;chr5:74643554_A_G	0.00117451703049694;0.000810044552450385	0.205075	0.415534	-0.042091	0.0332151	0.284541	0.202736	0.411817	-0.0425286	0.0333873
CENPN_ENSG00000166451	0.287623	0	0	0	0	0	0	0	2	ultra_rare_collpase_chr16:81012027_T_G_chr16:81012044_A_C_chr16:81012068_G_C_chr16:81012075_G_C_chr16:81017361_G_A_chr16:81017790_T_A_chr16:81017827_T_C_chr16:81020145_C_T_chr16:81020199_G_A_chr16:81020226_G_A_chr16:81020253_C_T_chr16:81020263_C_T_chr16:81020268_C_A_chr16:81022598_C_T_chr16:81022675_A_G_chr16:81026631_A_G_chr16:81028200_TG_T_chr16:81028220_G_A_chr16:81028291_C_T_chr16:81028297_G_A;chr16:81022652_G_A	0.000992264387833624;0.000870762626058078	0.540519	0.205487	0.0219254	0.0358242	0.284555	0.539035	0.203117	0.0220863	0.0359552
ZFR2_ENSG00000105278	0.287652	0	0	0	0	0	0	6	6	ultra_rare_collpase_chr19:3805976_GC_G_chr19:3806034_C_T_chr19:3806053_G_A_chr19:3806064_G_A_chr19:3806077_T_C_chr19:3806097_T_G_chr19:3806100_C_T_chr19:3807203_T_G_chr19:3807243_C_T_chr19:3808911_G_A_chr19:3808940_C_T_chr19:3810775_G_T_chr19:3810785_G_A_chr19:3810818_C_T_chr19:3810821_A_G_chr19:3810829_A_G_chr19:3810841_C_T_chr19:3811291_C_T_chr19:3811292_G_A_chr19:3811298_C_T_chr19:3811300_G_T_chr19:3813843_C_T_chr19:3813844_G_A_chr19:3813945_T_C_chr19:3813949_C_T_chr19:3816757_C_T_chr19:3816789_G_A_chr19:3816805_G_A_chr19:3819088_C_T_chr19:3819100_C_T_chr19:3819121_G_A_chr19:3819136_C_T_chr19:3819204_C_T_chr19:3819217_A_AGGCCGGC_chr19:3819226_G_A_chr19:3821359_G_A_chr19:3821362_G_A_chr19:3821416_C_G_chr19:3821428_G_A_chr19:3821458_G_A_chr19:3821466_G_A_chr19:3822115_T_C_chr19:3822127_G_A_chr19:3822137_C_G_chr19:3822139_T_C_chr19:3822142_A_C_chr19:3822152_C_T_chr19:3822182_G_A_chr19:3823271_G_A_chr19:3823272_G_C_chr19:3825397_A_T_chr19:3827475_T_C_chr19:3827487_C_T_chr19:3827502_G_A_chr19:3827506_A_G_chr19:3827509_C_T_chr19:3827511_TC_T_chr19:3827518_C_T_chr19:3827607_G_A_chr19:3827638_G_C_chr19:3827649_T_C_chr19:3831301_A_C_chr19:3831335_C_T_chr19:3831337_C_T_chr19:3834921_G_A;chr19:3805983_T_G;chr19:3806127_T_C;chr19:3810772_G_A;chr19:3816685_G_A;chr19:3816819_A_G;chr19:3819211_C_T;chr19:3822101_G_A;chr19:3822181_C_A;chr19:3827488_C_G;chr19:3827652_G_A;chr19:3833663_C_T	0.00287554169535458;0.000263317804334616;0.000222825426406839;0.000769542324827866;0.00030377901089554;0.000567077122488658;0.000445506459843668;0.000283641962802383;0.000425376762275158;0.00048616456670583;0.000405087904075184;0.000263264479546375	0.172862	0.734908	-0.0232654	0.0170685	0.284904	0.171121	0.730251	-0.023455	0.0171378
VAMP3_ENSG00000049245	0.28769	0	0	0	0	0	0	0	3	ultra_rare_collpase_chr1:7766492_A_C_chr1:7766537_CTG_C_chr1:7766567_T_A_chr1:7766568_GCAA_G_chr1:7766682_T_C_chr1:7766691_C_T_chr1:7766758_G_A_chr1:7766965_A_G_chr1:7767104_T_A_chr1:7767301_G_T_chr1:7767391_G_A_chr1:7767419_C_T_chr1:7767444_C_T_chr1:7767465_T_C_chr1:7767531_G_A_chr1:7767563_T_A_chr1:7767687_GAT_G_chr1:7767710_AAAG_A_chr1:7767763_A_G_chr1:7767786_A_G_chr1:7767787_GTACTT_G_chr1:7767864_T_C_chr1:7767942_CAGG_C_chr1:7767973_T_C_chr1:7767980_A_G_chr1:7767989_A_G_chr1:7768088_C_A_chr1:7768188_C_T_chr1:7768292_G_C_chr1:7768628_A_G_chr1:7768710_T_G_chr1:7768729_C_T_chr1:7769248_G_C_chr1:7769289_G_A_chr1:7769337_A_G_chr1:7769369_A_G_chr1:7769382_T_C_chr1:7769432_C_T_chr1:7769448_A_G_chr1:7769463_T_C_chr1:7769468_G_A_chr1:7769514_G_A_chr1:7769525_T_G_chr1:7769566_T_G_chr1:7769620_T_C_chr1:7777173_T_C_chr1:7777184_G_A_chr1:7777236_C_T_chr1:7777241_G_A_chr1:7777272_C_T_chr1:7777277_G_A_chr1:7777289_A_G_chr1:7778143_T_C_chr1:7778151_TTCA_T_chr1:7778173_A_G_chr1:7785512_C_T_chr1:7785548_C_T_chr1:7785557_A_G;chr1:7767908_A_G;chr1:7769474_T_TG	0.00273378963994978;0.000668259689765502;0.000546757927989956	0.273576	0.194653	-0.0274647	0.025085	0.284088	0.27158	0.192099	-0.0276943	0.0251896
CMYA5_ENSG00000164309	0.288023	0	0	0	0	0	0	1	6	ultra_rare_collpase_chr5:79728927_G_GGATGAA_chr5:79728962_T_C_chr5:79728977_T_G_chr5:79729075_T_C_chr5:79729129_T_C_chr5:79729159_C_T_chr5:79729204_C_T_chr5:79729502_G_C_chr5:79729526_T_C_chr5:79729527_T_G_chr5:79729574_A_G_chr5:79730474_C_G_chr5:79730508_AAG_A_chr5:79730525_C_G_chr5:79730656_T_C_chr5:79730712_TGA_T_chr5:79730812_G_A_chr5:79731383_C_G_chr5:79731430_G_A_chr5:79731590_T_G_chr5:79731606_AG_A_chr5:79731671_A_T_chr5:79732313_A_C_chr5:79732388_A_G_chr5:79732510_G_A_chr5:79732645_G_A_chr5:79732669_G_T_chr5:79732954_G_A_chr5:79733047_G_A_chr5:79733072_G_A_chr5:79733075_C_A_chr5:79733379_GA_G_chr5:79733500_G_C_chr5:79733809_A_T_chr5:79734013_G_A_chr5:79734226_CA_C_chr5:79734322_CAG_C_chr5:79734574_G_A_chr5:79734652_TC_T_chr5:79734877_GA_G_chr5:79735079_C_A_chr5:79735331_C_T_chr5:79735460_AAC_A_chr5:79735668_GA_G_chr5:79735691_C_G_chr5:79735881_AAAATCACTCCTTTC_A_chr5:79736630_T_C_chr5:79736675_C_T_chr5:79736692_C_T_chr5:79736787_ACAGTT_A_chr5:79736839_G_T_chr5:79737583_C_T_chr5:79737622_A_G_chr5:79737641_C_T_chr5:79737916_G_T_chr5:79737935_C_T_chr5:79737973_C_T_chr5:79738264_C_T_chr5:79738280_C_T_chr5:79738374_GAAAA_G_chr5:79738582_T_G_chr5:79738610_T_C_chr5:79739028_T_A_chr5:79739107_G_A_chr5:79739142_GCACAT_G_chr5:79743833_T_A_chr5:79743861_A_G_chr5:79745325_TGAA_T_chr5:79745369_T_C_chr5:79745409_C_T_chr5:79745438_G_T_chr5:79747092_C_T_chr5:79752680_C_T_chr5:79752726_C_T_chr5:79752747_A_G_chr5:79758762_C_T_chr5:79761809_A_G_chr5:79761834_A_T_chr5:79761878_C_A_chr5:79761955_C_T_chr5:79761958_G_A_chr5:79763087_TG_T_chr5:79763125_G_A_chr5:79763130_C_T_chr5:79774366_A_G_chr5:79774505_A_G_chr5:79788991_G_T_chr5:79789021_A_G_chr5:79789054_A_G_chr5:79789072_A_G_chr5:79790986_GT_G_chr5:79791059_C_T_chr5:79793454_G_C_chr5:79793469_C_T_chr5:79793516_T_C_chr5:79793520_G_A_chr5:79793525_G_A_chr5:79799450_A_G_chr5:79799470_T_C_chr5:79799607_G_A;chr5:79729010_G_A;chr5:79735909_G_T;chr5:79737637_G_T;chr5:79737655_T_C;chr5:79739257_GA_G;chr5:79789045_G_A	0.00510307399457292;0.000546757927989956;0.000486007047102183;0.000850546780072904;0.000222753229921834;0.000567008221619213;0.000567008221619213	0.181871	0.565397	-0.0234621	0.0175744	0.284935	0.179871	0.560588	-0.0236782	0.0176551
RNF130_ENSG00000113269	0.28806	0	0	0	0	0	0	2	2	ultra_rare_collpase_chr5:179963478_C_T_chr5:179963496_C_G_chr5:179963529_T_C_chr5:179963614_C_T_chr5:179963733_G_C_chr5:179966803_T_C_chr5:179966868_G_A_chr5:179966896_G_C_chr5:179966940_C_T_chr5:179966977_C_T_chr5:179967009_G_A_chr5:179978222_C_T_chr5:179980178_T_C_chr5:179980197_G_A_chr5:179980199_C_T_chr5:180013074_C_T_chr5:180013075_G_A_chr5:180013138_T_C_chr5:180013203_C_T_chr5:180015373_T_G_chr5:180040495_T_C_chr5:180040528_C_T_chr5:180040530_G_A_chr5:180040600_G_A_chr5:180070950_G_A_chr5:180070955_A_C_chr5:180071160_T_C_chr5:180071451_C_T_chr5:180071539_C_A_chr5:180071675_C_G;chr5:179920406_T_G;chr5:179966923_C_T;chr5:180071681_C_G	0.00125551820501397;0.000708788983394087;0.000222753229921834;0.000243170949177272	0.190417	0.599585	-0.0413676	0.0315941	0.285685	0.18868	0.596258	-0.0416935	0.0317183
ZNF417_ENSG00000173480	0.288081	0	0	0	0	0	2	1	2	ultra_rare_collpase_chr19:57908564_T_TC_chr19:57908749_T_C_chr19:57909121_C_T_chr19:57909500_G_A_chr19:57912065_G_A_chr19:57916411_T_C;chr19:57908866_T_G;chr19:57908986_G_A;chr19:57909403_C_T;chr19:57909416_G_A	0.000182252642663319;0.000303754404438864;0.00085051233242882;0.000870833164567216;0.000202511138112596	0.186653	0.716509	-0.0415591	0.0314711	0.285931	0.185144	0.713759	-0.0418448	0.0315791
RAB1A_ENSG00000138069	0.288138	0	0	0	0	0	0	1	2	ultra_rare_collpase_chr2:65125743_A_G_chr2:65128929_C_T_chr2:65128950_T_C_chr2:65129739_T_C_chr2:65129742_G_T_chr2:65129890_C_T_chr2:65129916_G_A_chr2:65129924_A_AGCTGCCGCC_chr2:65129931_G_GCCGCCGCCA_chr2:65129995_G_T_chr2:65130008_G_A_chr2:65130018_G_T_chr2:65130024_G_A_chr2:65130034_C_G_chr2:65130052_C_G_chr2:65130121_C_G_chr2:65130168_G_A;chr2:65130033_A_ACTC;chr2:65130117_G_T	0.000567008221619213;0.000324017820980154;0.000931551235317943	0.553057	0.191456	0.021221	0.0357746	0.284582	0.551639	0.188888	0.0213727	0.035902
TPPP3_ENSG00000159713	0.288141	0	0	0	0	0	0	0	1	ultra_rare_collpase_chr16:67384941_C_T_chr16:67384983_C_T_chr16:67390194_C_T_chr16:67390224_C_T_chr16:67390253_C_G_chr16:67390278_C_T_chr16:67390309_CGTGTATCTGCTG_C_chr16:67390328_G_A_chr16:67390349_CCT_C_chr16:67390484_C_T_chr16:67390556_C_G_chr16:67390618_C_T_chr16:67390619_G_A_chr16:67390940_C_T_chr16:67390952_C_T_chr16:67390956_C_A_chr16:67390964_C_T_chr16:67391000_G_C_chr16:67391055_G_A_chr16:67391068_C_T_chr16:67391089_G_A_chr16:67391098_G_A_chr16:67391422_G_A_chr16:67391745_G_T_chr16:67391798_G_A_chr16:67393416_A_C_chr16:67394525_A_T_chr16:67394831_G_A_chr16:67394860_G_C_chr16:67394863_G_A_chr16:67395184_T_A_chr16:67395192_G_C_chr16:67395530_G_A_chr16:67398223_G_A_chr16:67398267_G_T	0.00168077	NA	NA	NA	NA	0.286262	NA	NA	NA	NA
ZNF10_ENSG00000256223	0.288249	0	0	0	0	0	0	0	1	ultra_rare_collpase_chr12:133130756_T_C_chr12:133151034_G_A_chr12:133151141_C_A_chr12:133151904_G_A_chr12:133155889_T_C_chr12:133156040_A_G_chr12:133156208_A_G_chr12:133156270_A_T_chr12:133156292_A_T_chr12:133156309_G_A_chr12:133156388_A_C_chr12:133156513_C_T_chr12:133156729_G_C_chr12:133156849_C_T	0.000526508	NA	NA	NA	NA	0.286381	NA	NA	NA	NA
TOP2A_ENSG00000131747	0.288375	0	0	0	0	0	0	3	2	ultra_rare_collpase_chr17:40389634_T_A_chr17:40390011_G_T_chr17:40390057_T_C_chr17:40390129_T_C_chr17:40391521_T_C_chr17:40392296_G_A_chr17:40392309_C_T_chr17:40392315_C_A_chr17:40392586_T_G_chr17:40392596_C_T_chr17:40392636_C_T_chr17:40396326_T_G_chr17:40396357_C_A_chr17:40396408_T_C_chr17:40396416_T_A_chr17:40398793_A_G_chr17:40398856_T_C_chr17:40398858_G_T_chr17:40399095_A_C_chr17:40399890_C_T_chr17:40400021_A_C_chr17:40400027_G_A_chr17:40400301_C_A_chr17:40400332_T_A_chr17:40400346_T_C_chr17:40400564_C_T_chr17:40400590_A_G_chr17:40400611_T_C_chr17:40400852_T_C_chr17:40400881_C_T_chr17:40400906_G_A_chr17:40400972_C_A_chr17:40401070_C_T_chr17:40402910_G_C_chr17:40404211_C_G_chr17:40404385_A_G_chr17:40404470_T_C_chr17:40404479_C_T_chr17:40406622_G_T_chr17:40407571_T_G_chr17:40407586_G_A_chr17:40407625_T_C_chr17:40407671_T_C_chr17:40408118_C_T_chr17:40408510_C_T_chr17:40408549_C_T_chr17:40411192_C_G_chr17:40411359_G_A_chr17:40411376_C_T_chr17:40411699_C_T_chr17:40412787_T_G_chr17:40413591_T_A_chr17:40416018_C_G_chr17:40416036_T_C_chr17:40416485_C_A_chr17:40416753_T_C_chr17:40416813_T_C;chr17:40392684_T_C;chr17:40396411_C_T;chr17:40417791_T_G;chr17:40417802_G_A	0.00240978494188166;0.000486007047102183;0.000222753229921834;0.000243052742445111;0.000283538561244329	0.618695	0.189362	0.0120139	0.0241388	0.283707	0.61695	0.186156	0.0121335	0.0242583
CDK18_ENSG00000117266	0.288528	0	0	0	0	0	1	3	2	ultra_rare_collpase_chr1:205504608_C_T_chr1:205504787_G_A_chr1:205504873_G_A_chr1:205504903_GCAGTTTTGCT_G_chr1:205504903_G_T_chr1:205504904_C_T_chr1:205505308_T_C_chr1:205521848_G_A_chr1:205523201_C_T_chr1:205523202_G_A_chr1:205523205_T_G_chr1:205523223_G_A_chr1:205523234_A_G_chr1:205523235_T_C_chr1:205523259_C_T_chr1:205523276_C_A_chr1:205523498_C_T_chr1:205523608_C_T_chr1:205523609_G_A_chr1:205523612_G_A_chr1:205524260_T_C_chr1:205524264_T_C_chr1:205524268_C_T_chr1:205524326_C_T_chr1:205524335_G_A_chr1:205524344_G_A_chr1:205524346_C_T_chr1:205524355_C_G_chr1:205525146_T_C_chr1:205525154_G_A_chr1:205525172_G_A_chr1:205525181_G_T_chr1:205525182_A_G_chr1:205525185_A_G_chr1:205525190_G_A_chr1:205526090_G_A_chr1:205526134_C_T_chr1:205526173_C_T_chr1:205526366_G_A_chr1:205526465_A_G_chr1:205527796_T_G_chr1:205527840_G_A_chr1:205527890_A_AG_chr1:205528152_AC_A_chr1:205528155_C_T_chr1:205529001_G_T_chr1:205529051_G_A_chr1:205529073_T_G_chr1:205529100_A_G_chr1:205529432_A_G_chr1:205529519_A_G_chr1:205530269_A_C_chr1:205530312_C_T_chr1:205530313_C_T_chr1:205530325_G_A_chr1:205530328_C_T_chr1:205530350_G_A_chr1:205530685_G_A_chr1:205531346_C_T_chr1:205532771_A_G;chr1:205504786_G_A;chr1:205523285_C_T;chr1:205527815_C_T;chr1:205527824_G_A;chr1:205528074_A_C	0.0030577943380179;0.000810044552450385;0.000344268934791414;0.000243003523551091;0.000202519340597027;0.000243023208716432	0.185526	0.676343	-0.0305908	0.0231061	0.286039	0.183865	0.67303	-0.0308231	0.0231936
SLC2A10_ENSG00000197496	0.288548	0	0	0	0	0	0	3	1	ultra_rare_collpase_chr20:46725080_C_G_chr20:46725109_G_T_chr20:46725151_G_A_chr20:46725155_T_C_chr20:46725199_C_T_chr20:46725209_C_T_chr20:46725347_G_A_chr20:46725349_C_T_chr20:46725392_G_A_chr20:46725403_G_A_chr20:46725410_A_G_chr20:46725424_C_T_chr20:46725425_G_A_chr20:46725430_C_T_chr20:46725431_G_A_chr20:46725467_C_T_chr20:46725491_C_T_chr20:46725553_G_A_chr20:46725623_A_T_chr20:46725679_C_T_chr20:46725694_G_T_chr20:46725707_C_G_chr20:46725712_G_A_chr20:46725721_C_T_chr20:46725727_C_T_chr20:46725748_C_G_chr20:46725773_G_A_chr20:46725817_G_A_chr20:46725884_C_A_chr20:46725914_G_A_chr20:46725922_C_T_chr20:46725935_T_G_chr20:46725956_T_A_chr20:46725959_C_T_chr20:46725965_C_T_chr20:46725985_G_A_chr20:46726259_T_G_chr20:46726312_G_T_chr20:46726884_G_A_chr20:46726906_G_A_chr20:46726965_C_T_chr20:46726978_A_G_chr20:46729356_C_T_chr20:46729361_G_A_chr20:46729488_G_A_chr20:46733808_C_T;chr20:46725782_A_G;chr20:46726907_AG_A;chr20:46726945_C_T	0.00188327730752096;0.000222780298120544;0.000263264479546375;0.000263253817180349	0.516817	0.192496	-0.0191995	0.0296169	0.269286	0.507455	0.182723	-0.0200687	0.0302784
SAMD13_ENSG00000203943	0.288572	0	0	0	0	0	0	1	2	ultra_rare_collpase_chr1:84298461_C_A_chr1:84298571_A_G_chr1:84301219_T_C_chr1:84301616_G_T_chr1:84301648_T_C_chr1:84301678_C_T_chr1:84301680_G_C_chr1:84301732_G_T_chr1:84301892_GTGTTT_G_chr1:84302135_A_G_chr1:84302214_AC_A_chr1:84302226_A_G_chr1:84302241_G_A_chr1:84302249_G_A_chr1:84302252_G_A_chr1:84302271_G_A_chr1:84302691_G_T_chr1:84302708_G_T_chr1:84302822_G_A_chr1:84303177_A_T_chr1:84303229_C_T_chr1:84303237_G_C_chr1:84303286_A_C_chr1:84303288_G_T_chr1:84349721_G_A_chr1:84349758_AG_A_chr1:84350522_A_G_chr1:84350779_T_C_chr1:84369903_C_T_chr1:84381841_A_C_chr1:84382063_G_GA_chr1:84384621_G_C_chr1:84384676_C_G_chr1:84384749_A_C_chr1:84384780_T_C_chr1:84385494_A_G;chr1:84372180_GT_G;chr1:84384646_T_TGATGTCTGTACA	0.00151877202219432;0.000364505285326637;0.000506257340731441	0.195871	0.388037	-0.0423668	0.032756	0.285762	0.193876	0.384551	-0.0427469	0.0329026
ECM2_ENSG00000106823	0.288629	0	0	0	0	0	0	3	2	ultra_rare_collpase_chr9:92496364_C_T_chr9:92496404_A_G_chr9:92500727_C_T_chr9:92500728_G_A_chr9:92500788_G_A_chr9:92500897_G_T_chr9:92500947_T_G_chr9:92500950_G_A_chr9:92501006_G_A_chr9:92501031_A_G_chr9:92502525_C_T_chr9:92502568_G_A_chr9:92502654_T_C_chr9:92505537_A_G_chr9:92505589_G_A_chr9:92505603_C_A_chr9:92510016_G_T_chr9:92512030_A_G_chr9:92512036_G_A_chr9:92512070_T_C_chr9:92514655_G_A_chr9:92522606_A_G_chr9:92522716_T_C_chr9:92522809_C_T_chr9:92522836_G_GA_chr9:92522840_AAAAC_A_chr9:92535964_G_T_chr9:92536135_C_T;chr9:92496371_A_G;chr9:92512024_G_A;chr9:92512121_A_G;chr9:92522580_A_G	0.00121501761775546;0.000222762251923856;0.000789761451541047;0.000263253817180349;0.000344282879014946	0.184954	0.527318	0.0373689	0.028189	0.283011	0.181719	0.51667	0.0379247	0.0283978
CYP4B1_ENSG00000142973	0.288705	0	0	0	0	0	0	0	1	ultra_rare_collpase_chr1:46799161_T_C_chr1:46799176_T_C_chr1:46799185_G_A_chr1:46799236_A_G_chr1:46810950_G_T_chr1:46812620_G_C_chr1:46812624_G_C_chr1:46813533_G_A_chr1:46813940_G_A_chr1:46813961_C_T_chr1:46813965_G_A_chr1:46814212_A_T_chr1:46814227_G_A_chr1:46814278_G_C_chr1:46815093_T_G_chr1:46815110_C_T_chr1:46815116_G_A_chr1:46815131_A_G_chr1:46815162_G_T_chr1:46815221_G_A_chr1:46817101_G_A_chr1:46817131_G_A_chr1:46818025_C_T_chr1:46818131_G_A_chr1:46818146_C_T_chr1:46818174_G_A_chr1:46818194_C_A_chr1:46818206_G_A_chr1:46818631_G_T_chr1:46818636_G_A_chr1:46818684_T_A	0.00164027	NA	NA	NA	NA	0.286323	NA	NA	NA	NA
CNNM2_ENSG00000148842	0.288741	0	0	0	0	0	1	4	1	ultra_rare_collpase_chr10:102918352_G_C_chr10:102918353_TGTCA_T_chr10:102918354_G_C_chr10:102918413_CAGGGGCCGGTACCTGCGCTCGCGCCGCCGGGTTGAA_C_chr10:102918494_G_T_chr10:102918580_A_T_chr10:102918586_C_G_chr10:102918735_G_T_chr10:102918754_G_A_chr10:102918777_C_T_chr10:102918785_A_G_chr10:102918852_G_A_chr10:102918893_C_T_chr10:102918913_A_G_chr10:102918977_A_G_chr10:102918986_C_A_chr10:102919050_C_T_chr10:102919281_C_T_chr10:102919284_G_T_chr10:102919290_C_T_chr10:102919308_C_T_chr10:102919608_C_T_chr10:102919723_C_T_chr10:102919848_C_T_chr10:102919883_A_G_chr10:102919946_C_G_chr10:102963514_T_C_chr10:103027460_G_A_chr10:103035440_T_A_chr10:103035472_T_G_chr10:103044910_G_A_chr10:103044996_G_A_chr10:103045003_G_A_chr10:103045005_G_A_chr10:103045110_C_T_chr10:103045128_A_G_chr10:103045171_G_A_chr10:103049848_A_T_chr10:103054368_G_A_chr10:103054597_G_GT_chr10:103054667_G_A_chr10:103054704_A_C_chr10:103056861_A_G_chr10:103056903_C_T_chr10:103056926_C_T_chr10:103068675_C_T_chr10:103068698_G_A_chr10:103071792_G_A_chr10:103076152_G_A_chr10:103076185_G_A_chr10:103077071_C_T_chr10:103077085_G_A_chr10:103077134_C_T_chr10:103077146_C_G;chr10:102918527_G_A;chr10:102918822_G_T;chr10:102919084_G_A;chr10:103076188_A_G;chr10:103077145_G_A	0.00204527965655502;0.000202519340597027;0.000222789322315389;0.000222762251923856;0.00034425499169738;0.000263264479546375	0.573284	0.180764	0.015589	0.0276782	0.2797	0.570072	0.175394	0.0158507	0.0279089
UNC13C_ENSG00000137766	0.288818	0	0	0	0	0	2	4	2	ultra_rare_collpase_chr15:53978723_G_T_chr15:53978839_T_A_chr15:54012916_T_G_chr15:54012966_G_T_chr15:54012980_TG_T_chr15:54012999_CAA_C_chr15:54013154_AAG_A_chr15:54013160_T_C_chr15:54013174_A_G_chr15:54013186_C_T_chr15:54013195_A_G_chr15:54013358_G_A_chr15:54013363_A_G_chr15:54013384_G_T_chr15:54013408_G_A_chr15:54013438_G_A_chr15:54013558_C_T_chr15:54013559_G_A_chr15:54013598_C_T_chr15:54013625_A_C_chr15:54013705_A_T_chr15:54013706_A_G_chr15:54013726_G_A_chr15:54013777_C_T_chr15:54013798_C_T_chr15:54013799_G_A_chr15:54013819_C_T_chr15:54013859_C_A_chr15:54014054_C_A_chr15:54014156_A_G_chr15:54014171_C_T_chr15:54014330_A_T_chr15:54014383_A_G_chr15:54014420_A_T_chr15:54014423_A_G_chr15:54014489_C_A_chr15:54014545_C_T_chr15:54014590_G_T_chr15:54014617_A_G_chr15:54014653_C_T_chr15:54014654_G_A_chr15:54014770_G_A_chr15:54014809_G_A_chr15:54014819_A_T_chr15:54014821_C_T_chr15:54014861_A_C_chr15:54014863_C_G_chr15:54014918_C_A_chr15:54015040_G_A_chr15:54015065_C_T_chr15:54015316_A_G_chr15:54015341_A_G_chr15:54015344_A_G_chr15:54015355_A_G_chr15:54015403_C_T_chr15:54015412_T_A_chr15:54015491_A_G_chr15:54015580_A_G_chr15:54015599_A_T_chr15:54015659_A_T_chr15:54015764_A_T_chr15:54015809_G_A_chr15:54143029_G_A_chr15:54143040_G_T_chr15:54143079_T_C_chr15:54143673_G_C_chr15:54235073_C_T_chr15:54235074_G_A_chr15:54235101_G_A_chr15:54236433_A_G_chr15:54237632_G_A_chr15:54237655_A_G_chr15:54250252_C_T_chr15:54250270_A_G_chr15:54250307_C_T_chr15:54250312_A_G_chr15:54250319_C_A_chr15:54250393_G_A_chr15:54264233_A_C_chr15:54264263_C_T_chr15:54264273_T_C_chr15:54264310_A_T_chr15:54264336_C_T_chr15:54265453_A_G_chr15:54265469_A_G_chr15:54265486_A_C_chr15:54294044_T_C_chr15:54300339_C_T_chr15:54300340_G_A_chr15:54321976_G_A_chr15:54321997_A_C_chr15:54322036_A_G_chr15:54322070_A_C_chr15:54322073_G_T_chr15:54322078_G_T_chr15:54322085_C_T_chr15:54333842_T_C_chr15:54333849_G_A_chr15:54393059_G_C_chr15:54393067_C_T_chr15:54393070_G_A_chr15:54393097_A_G_chr15:54393156_A_G_chr15:54494640_G_A_chr15:54494691_C_T_chr15:54494692_G_A_chr15:54494711_G_T_chr15:54494735_G_T_chr15:54500105_G_T_chr15:54500135_A_G_chr15:54500953_C_G_chr15:54512296_G_GTGATGTGTCTC_chr15:54525593_G_C_chr15:54525627_T_C_chr15:54532937_A_G_chr15:54532960_G_A_chr15:54546727_G_A_chr15:54549652_C_A_chr15:54549654_T_C_chr15:54555466_C_T_chr15:54555511_A_G_chr15:54567930_A_T_chr15:54567944_C_G_chr15:54622347_G_A_chr15:54622413_G_A_chr15:54623839_C_T_chr15:54623875_C_G_chr15:54626908_G_A_chr15:54626977_C_G_chr15:54627016_C_G_chr15:54627090_A_AGATCTACTGAAGAGAGTGCTT;chr15:54013190_T_A;chr15:54014309_C_T;chr15:54015185_G_A;chr15:54015404_G_A;chr15:54015418_T_C;chr15:54494683_A_G;chr15:54622393_C_T	0.00696610100846462;0.000202519340597027;0.000222753229921834;0.000364505285326637;0.000243003523551091;0.000202511138112596;0.000303754404438864;0.000425273390036452	0.755216	0.189368	0.0054477	0.0174735	0.269732	0.749326	0.179428	0.0057188	0.0178977
LINC02218_ENSG00000249662	0.288865	0	0	0	0	0	0	2	0	ultra_rare_collpase_chr5:17486449_A_G_chr5:17486741_T_C_chr5:17491362_G_A_chr5:17491614_A_C_chr5:17491727_C_T_chr5:17491744_G_A;chr5:17491542_G_C	0.000263253817180349;0.000344324718463907	0.413095	0.206402	0.0493415	0.0602859	0.286583	0.411823	0.204642	0.0496107	0.06045
TDRD5_ENSG00000162782	0.288919	0	0	0	0	0	0	2	1	ultra_rare_collpase_chr1:179592635_T_C_chr1:179592752_G_A_chr1:179592766_C_T_chr1:179592767_G_A_chr1:179592781_C_G_chr1:179593600_G_A_chr1:179593801_A_G_chr1:179595625_A_C_chr1:179595730_C_G_chr1:179618599_C_G_chr1:179621089_G_A_chr1:179630789_C_T_chr1:179634496_C_A_chr1:179634541_C_T_chr1:179634609_G_A_chr1:179635769_G_C_chr1:179635785_T_C_chr1:179635833_G_A_chr1:179635857_A_T_chr1:179639840_C_T_chr1:179639883_C_G_chr1:179640000_C_T_chr1:179640015_T_C_chr1:179640394_G_C_chr1:179640399_C_T_chr1:179640402_C_T_chr1:179650880_C_G_chr1:179652073_C_T_chr1:179652154_G_A_chr1:179652158_G_T_chr1:179652161_A_G_chr1:179663354_T_C_chr1:179669273_A_T_chr1:179690807_C_G_chr1:179690911_T_C_chr1:179690934_G_A;chr1:179650912_G_A;chr1:179690941_T_TGAGG	0.00162002349034061;0.000283504110809607;0.000243013365735115	0.195886	0.40339	-0.042449	0.0328207	0.285988	0.193801	0.3997	-0.0428474	0.0329743
HERC3_ENSG00000138641	0.288964	0	0	0	0	0	0	1	3	ultra_rare_collpase_chr4:88592482_T_C_chr4:88592486_A_G_chr4:88592492_A_G_chr4:88592573_A_C_chr4:88653008_C_T_chr4:88654078_C_T_chr4:88658418_G_A_chr4:88667486_C_T_chr4:88668002_T_A_chr4:88668051_C_T_chr4:88669884_C_T_chr4:88670149_A_G_chr4:88670245_C_T_chr4:88670248_G_A_chr4:88678013_T_G_chr4:88681175_A_G_chr4:88681196_T_C_chr4:88696156_A_G_chr4:88697348_C_T_chr4:88697562_G_A_chr4:88704256_A_G_chr4:88704550_G_A_chr4:88704553_A_G_chr4:88704601_A_T_chr4:88704602_A_T_chr4:88706863_A_G_chr4:88706900_G_C_chr4:88706914_G_A_chr4:88708356_A_G_chr4:88708359_A_G_chr4:88708434_T_C;chr4:88680124_C_T;chr4:88696371_T_C;chr4:88697561_G_T	0.00115426673686768;0.000263253817180349;0.000486026731470231;0.000465756753472925	0.185465	0.579232	-0.0417025	0.0314946	0.286695	0.183447	0.575068	-0.0420875	0.0316396
RBFOX2_ENSG00000100320	0.289009	0	0	0	0	0	1	2	6	ultra_rare_collpase_chr22:35738809_G_A_chr22:35738813_A_G_chr22:35738866_T_C_chr22:35738914_C_T_chr22:35738927_A_G_chr22:35738940_A_G_chr22:35738980_A_G_chr22:35739023_G_A_chr22:35739193_T_C_chr22:35739566_G_A_chr22:35739572_A_G_chr22:35739900_G_A_chr22:35740378_A_G_chr22:35743508_G_A_chr22:35743905_G_A_chr22:35743944_T_TA_chr22:35743975_G_T_chr22:35744017_G_C_chr22:35744041_T_C_chr22:35744051_T_TA_chr22:35744059_T_C_chr22:35744140_A_C_chr22:35744147_C_G_chr22:35744151_A_C_chr22:35744198_C_T_chr22:35744199_G_A_chr22:35745939_T_C_chr22:35745960_G_C_chr22:35746495_C_T_chr22:35746496_GGCTGCAGCA_G_chr22:35746507_C_T_chr22:35746704_T_C_chr22:35749821_G_A_chr22:35749838_G_A_chr22:35749910_G_A_chr22:35749962_C_T_chr22:35749974_G_C_chr22:35750013_A_G_chr22:35750017_G_C_chr22:35750046_C_T_chr22:35750051_A_T_chr22:35750066_T_C_chr22:35750124_A_G_chr22:35750169_A_G_chr22:35750195_A_G_chr22:35750302_T_C_chr22:35750334_T_A_chr22:35751262_T_C_chr22:35752509_C_T_chr22:35752528_G_A_chr22:35752588_T_C_chr22:35752711_A_G_chr22:35752772_C_G_chr22:35756030_A_G_chr22:35756044_G_GA_chr22:35756084_G_T_chr22:35756105_A_G_chr22:35756176_A_C_chr22:35756184_A_G_chr22:35756216_C_T_chr22:35756217_G_A_chr22:35756729_A_G_chr22:35756798_A_G_chr22:35756895_T_C_chr22:35756920_G_C_chr22:35759357_T_C_chr22:35759621_A_G_chr22:35759898_C_T_chr22:35759931_C_A_chr22:35760003_G_A_chr22:35760028_G_A_chr22:35761261_T_C_chr22:35766614_G_C_chr22:35766743_A_G_chr22:35767195_A_G_chr22:35767369_G_A_chr22:35767416_G_A_chr22:35767506_T_C_chr22:35768227_A_G_chr22:35768369_G_T_chr22:35768394_T_C_chr22:35768597_G_A_chr22:35768607_C_T_chr22:35772817_T_C_chr22:35776320_T_C_chr22:35781671_T_G_chr22:35809878_C_T_chr22:35809931_G_A_chr22:35809971_T_C_chr22:35809980_G_C_chr22:35836416_A_C_chr22:35836486_A_C_chr22:35836566_T_C_chr22:35836623_A_G_chr22:35836686_C_T_chr22:35839856_CT_C_chr22:35839865_T_C_chr22:35839896_G_A_chr22:35839932_T_A_chr22:35839982_A_T_chr22:35840190_AC_A_chr22:35840302_C_A_chr22:35840323_G_A_chr22:35840413_C_T_chr22:35840430_C_T_chr22:35840551_A_G_chr22:35840577_T_G_chr22:35840610_G_A_chr22:35840614_G_A_chr22:35850270_G_T_chr22:35850600_T_G_chr22:35863693_T_C_chr22:35863779_G_C_chr22:35863818_C_T_chr22:35865310_A_G_chr22:35893924_T_C_chr22:35894735_T_C_chr22:35894816_G_A_chr22:35894832_G_C_chr22:35914808_T_C_chr22:35921902_T_C_chr22:35931123_G_C_chr22:35938858_G_A_chr22:35938860_G_A_chr22:35961568_A_G_chr22:35961634_C_T_chr22:35961737_C_T_chr22:35986239_T_C_chr22:36010284_A_G_chr22:36017789_A_G_chr22:36026772_A_G_chr22:36026932_G_GT_chr22:36028257_C_T_chr22:36028305_C_G_chr22:36028380_C_A_chr22:36028453_G_A_chr22:36028459_C_T_chr22:36028464_C_T_chr22:36028516_G_T;chr22:35746483_AAGCGGCTGC_A;chr22:35749830_G_A;chr22:35772933_T_C;chr22:35839007_C_T;chr22:35839092_A_G;chr22:35840412_T_G;chr22:36028271_T_G;chr22:36028821_G_T	0.00658134542950873;0.000465756753472925;0.000810044552450385;0.000526507634360698;0.000668286755771567;0.00054678007290401;0.000243033052495139;0.000202773947603212;0.000222888636732047	0.598263	0.182512	0.00836625	0.0158783	0.285044	0.59674	0.179885	0.00843596	0.0159441
LAD1_ENSG00000159166	0.289026	0	0	0	0	0	0	1	1	ultra_rare_collpase_chr1:201381896_G_C_chr1:201382328_T_C_chr1:201382647_GGATACCTGGGGGTCCTGATCTCCA_G_chr1:201382704_C_A_chr1:201382727_G_A_chr1:201383073_C_T_chr1:201383100_G_A_chr1:201383147_A_G_chr1:201383198_A_G_chr1:201383327_G_A_chr1:201383381_A_C_chr1:201384795_C_T_chr1:201385702_C_T_chr1:201385712_T_C_chr1:201385726_G_A_chr1:201385730_G_A_chr1:201385754_G_A_chr1:201386660_T_TC_chr1:201386919_G_A_chr1:201386930_C_T_chr1:201387066_G_A_chr1:201387077_C_T_chr1:201387086_C_T_chr1:201387087_G_A_chr1:201389182_G_A_chr1:201389238_C_T_chr1:201389239_G_A_chr1:201389245_G_A_chr1:201389254_G_A_chr1:201389259_C_T_chr1:201389275_C_T_chr1:201396952_C_A;chr1:201386934_G_A	0.00170102466485764;0.000222753229921834	0.223518	0.278007	-0.0425585	0.0349635	0.286497	0.221565	0.275671	-0.0429194	0.0351114
AKAP8L_ENSG00000011243	0.289077	0	0	0	0	0	1	2	2	ultra_rare_collpase_chr19:15397160_C_T_chr19:15397161_G_A_chr19:15397710_T_A_chr19:15397730_G_A_chr19:15397780_C_A_chr19:15397806_C_T_chr19:15397814_T_C_chr19:15397854_T_C_chr19:15398085_T_C_chr19:15398131_G_A_chr19:15398502_C_T_chr19:15398503_G_A_chr19:15398587_G_A_chr19:15398605_C_A_chr19:15398641_G_A_chr19:15398689_C_T_chr19:15398694_G_A_chr19:15398762_G_A_chr19:15398796_G_A_chr19:15398989_G_A_chr19:15399142_G_A_chr19:15399372_G_A_chr19:15400355_C_T_chr19:15400979_G_A_chr19:15401151_C_T_chr19:15401238_G_A_chr19:15401260_T_C_chr19:15401295_T_C_chr19:15401382_G_A_chr19:15401394_C_T_chr19:15401403_C_T_chr19:15401412_C_T_chr19:15401446_C_T_chr19:15401461_G_A_chr19:15401470_C_T_chr19:15401554_C_T_chr19:15401556_C_T_chr19:15401557_G_A_chr19:15403505_T_C_chr19:15403544_C_T_chr19:15403559_G_A_chr19:15403572_C_T_chr19:15403592_G_A_chr19:15403622_G_A_chr19:15403680_GGCCATA_G_chr19:15410561_G_A;chr19:15397270_C_T;chr19:15401178_C_G;chr19:15403567_G_A;chr19:15403680_G_GGCCATA	0.00245028552914017;0.000384771162413933;0.000202519340597027;0.000222762251923856;0.000891012919687335	0.189277	0.646582	-0.030125	0.0229485	0.286236	0.187317	0.642867	-0.0303935	0.0230505
RTCA_ENSG00000137996	0.289177	0	0	0	0	0	0	0	3	ultra_rare_collpase_chr1:100266376_A_G_chr1:100266394_G_A_chr1:100266413_T_C_chr1:100266614_C_G_chr1:100268280_A_T_chr1:100268289_C_T_chr1:100270653_G_A_chr1:100270663_A_G_chr1:100274919_C_T_chr1:100274951_G_A_chr1:100275618_C_T_chr1:100275650_C_T_chr1:100275651_G_A_chr1:100275707_A_G_chr1:100275720_T_G_chr1:100277296_G_C_chr1:100277302_C_T_chr1:100277313_C_T_chr1:100285326_A_G_chr1:100287130_T_C_chr1:100287174_G_A_chr1:100287175_C_T_chr1:100287201_A_C_chr1:100291412_A_G_chr1:100291434_A_G;chr1:100270579_G_A;chr1:100274907_G_T	0.0011947673241262;0.000445506459843668;0.000627759102506986	0.192749	0.517813	-0.0419646	0.0322187	0.286457	0.190777	0.514131	-0.0423387	0.032362
PYM1_ENSG00000170473	0.289189	0	0	0	0	0	0	2	2	ultra_rare_collpase_chr12:55901879_C_CCTAACTCCAAGTCCT_chr12:55902032_T_C_chr12:55902034_G_A_chr12:55902089_G_A_chr12:55902093_G_A_chr12:55902158_C_G_chr12:55902209_C_T_chr12:55903438_C_T_chr12:55903449_G_A_chr12:55926710_G_A_chr12:55926882_G_A_chr12:55926900_A_G_chr12:55926939_AGAAT_A_chr12:55926982_G_A_chr12:55927021_C_T_chr12:55927101_A_G_chr12:55927135_G_A_chr12:55927150_T_G_chr12:55927154_G_T_chr12:55927164_C_T_chr12:55927174_T_C_chr12:55927220_G_C_chr12:55927228_T_C_chr12:55927760_A_T_chr12:55927768_AGAGGCAGCGGACCAGGTTG_A_chr12:55927812_GC_G_chr12:55927813_C_T_chr12:55928147_T_C_chr12:55929623_T_C_chr12:55929651_T_C_chr12:55929693_A_G_chr12:55932006_T_G_chr12:55932007_C_T_chr12:55932019_G_C_chr12:55932048_C_G;chr12:55902291_C_G;chr12:55927033_C_G;chr12:55927805_T_TGGCTCTGCCCC	0.00151877202219432;0.000445506459843668;0.000324017820980154;0.000243013365735115	0.186115	0.548791	-0.0420139	0.0317767	0.286959	0.184582	0.545611	-0.042308	0.0318877
GAL3ST2_ENSG00000154252	0.28931	0	0	0	0	0	0	5	2	ultra_rare_collpase_chr2:241799085_T_A_chr2:241799156_T_C_chr2:241801827_T_C_chr2:241801831_T_C_chr2:241801858_C_T_chr2:241801861_T_C_chr2:241801938_G_A_chr2:241801942_A_G_chr2:241802034_C_T_chr2:241803351_A_G_chr2:241803370_C_A_chr2:241803422_C_G_chr2:241803539_G_GAAC_chr2:241803546_A_C_chr2:241803554_C_G_chr2:241803672_G_C_chr2:241803696_T_G_chr2:241803750_G_A_chr2:241803818_C_G_chr2:241803871_GGCGGCTGCGCGGGGAGGTGGA_G_chr2:241803901_G_T_chr2:241803931_G_A_chr2:241804002_G_C_chr2:241804032_CGGCCG_C_chr2:241804057_T_TGG_chr2:241804098_A_C_chr2:241804132_A_C;chr2:241776984_G_C;chr2:241803651_G_A;chr2:241803663_G_A;chr2:241803991_C_T;chr2:241804009_C_T;chr2:241804126_C_G	0.00113401644323843;0.000627759102506986;0.000364712080074563;0.000344450297848199;0.000263285806869734;0.000222798347241351;0.000243042897071333	0.787874	0.177021	-0.00688401	0.0255842	0.243949	0.781292	0.146812	-0.00732399	0.0263799
LTN1_ENSG00000198862	0.289357	0	0	0	0	0	0	2	3	ultra_rare_collpase_chr21:28931179_C_A_chr21:28931271_G_A_chr21:28931273_T_C_chr21:28932603_A_G_chr21:28932642_C_T_chr21:28935149_G_A_chr21:28935210_T_C_chr21:28935218_C_T_chr21:28935252_T_C_chr21:28935311_T_C_chr21:28936552_G_T_chr21:28936670_G_A_chr21:28936678_A_G_chr21:28936693_C_T_chr21:28941287_C_T_chr21:28941330_C_T_chr21:28941358_T_G_chr21:28943686_C_G_chr21:28944403_G_A_chr21:28944446_A_T_chr21:28944541_C_T_chr21:28945868_G_A_chr21:28945950_T_G_chr21:28947503_G_C_chr21:28947570_A_C_chr21:28952179_G_A_chr21:28952256_T_C_chr21:28953244_G_A_chr21:28953277_G_A_chr21:28953286_A_C_chr21:28953326_G_A_chr21:28953346_C_T_chr21:28956800_T_G_chr21:28956888_C_G_chr21:28959460_G_A_chr21:28959550_G_A_chr21:28959568_T_C_chr21:28959633_T_G_chr21:28966436_C_A_chr21:28966456_C_G_chr21:28966635_G_A_chr21:28966653_T_A_chr21:28966710_A_G_chr21:28966968_T_A_chr21:28966972_C_G_chr21:28967133_T_C_chr21:28969483_T_A_chr21:28969528_G_A_chr21:28969570_A_T_chr21:28969581_T_G_chr21:28970567_G_A_chr21:28970598_G_T_chr21:28970663_A_G_chr21:28970699_T_C_chr21:28970727_C_T_chr21:28971315_G_A_chr21:28971327_G_T_chr21:28971402_G_A_chr21:28981223_G_A_chr21:28982340_G_A_chr21:28982361_T_C_chr21:28984753_G_A_chr21:28984840_T_C_chr21:28984909_C_T_chr21:28984912_C_T_chr21:28986179_A_G_chr21:28986768_C_T_chr21:28992788_C_T_chr21:28992806_G_T_chr21:28992922_T_C;chr21:28935276_T_C;chr21:28970670_G_A;chr21:28971281_G_C;chr21:28992956_T_A	0.0030577943380179;0.000668259689765502;0.000303754404438864;0.000506257340731441;0.000283515593357635	0.187192	0.639749	-0.0307981	0.0233508	0.286511	0.185294	0.635976	-0.0310647	0.0234516
TRAPPC12_ENSG00000171853	0.289406	0	0	0	0	0	0	3	3	ultra_rare_collpase_chr2:3377651_G_A_chr2:3377677_C_T_chr2:3379877_G_C_chr2:3387696_G_T_chr2:3387712_T_C_chr2:3387787_C_G_chr2:3387821_G_T_chr2:3387829_G_A_chr2:3387873_G_T_chr2:3388213_C_T_chr2:3388234_C_T_chr2:3388281_G_C_chr2:3388342_C_T_chr2:3388572_C_T_chr2:3388573_G_A_chr2:3388584_C_T_chr2:3388594_C_T_chr2:3388650_C_T_chr2:3388661_C_G_chr2:3401838_A_G_chr2:3421894_G_A_chr2:3421932_G_A_chr2:3421938_G_A_chr2:3421945_G_A_chr2:3421950_G_A_chr2:3424639_C_A_chr2:3424640_C_T_chr2:3424657_C_T_chr2:3428494_A_G_chr2:3443784_A_G_chr2:3443814_G_A_chr2:3457657_G_A_chr2:3457687_A_G_chr2:3460286_C_T_chr2:3460287_G_T_chr2:3460295_C_T_chr2:3460296_G_A_chr2:3465612_G_A_chr2:3465655_A_G_chr2:3465672_G_A_chr2:3477734_G_A_chr2:3478847_G_A_chr2:3478862_G_A_chr2:3478928_G_A_chr2:3478931_G_C_chr2:3479330_G_A_chr2:3479373_G_A_chr2:3479411_G_A_chr2:3479446_C_T;chr2:3387768_G_A;chr2:3388303_T_C;chr2:3388663_A_G;chr2:3401822_G_A;chr2:3479322_A_C	0.00261228787817423;0.000303754404438864;0.000243082283352915;0.000222753229921834;0.000567031186715269;0.000708788983394087	0.18673	0.212093	-0.0297488	0.0225316	0.285719	0.18486	0.208769	-0.0300028	0.0226276
CSE1L_ENSG00000124207	0.289429	0	0	0	0	0	0	0	2	ultra_rare_collpase_chr20:49046312_G_A_chr20:49046315_G_C_chr20:49046373_A_G_chr20:49058474_G_A_chr20:49066223_C_T_chr20:49066268_G_A_chr20:49066276_G_A_chr20:49066444_G_A_chr20:49066485_C_T_chr20:49068722_T_C_chr20:49068733_A_G_chr20:49068788_T_A_chr20:49068806_A_G_chr20:49070236_A_G_chr20:49072301_GGCT_G_chr20:49072391_C_T_chr20:49072427_A_G_chr20:49072616_C_T_chr20:49074800_C_T_chr20:49075324_A_G_chr20:49075369_A_G_chr20:49075417_C_G_chr20:49084029_C_G_chr20:49084032_A_G_chr20:49084063_T_C_chr20:49084107_G_A_chr20:49084113_C_T_chr20:49084128_C_T_chr20:49084141_G_A_chr20:49089301_A_G_chr20:49089338_T_C_chr20:49089552_G_A_chr20:49089675_C_G_chr20:49089706_G_A_chr20:49089708_G_A_chr20:49089741_A_C_chr20:49091002_A_G_chr20:49092123_C_T_chr20:49094949_G_A;chr20:49063343_T_G	0.00127576849864323;0.000627759102506986	0.207035	0.38371	-0.0422672	0.0334986	0.286382	0.204728	0.380115	-0.0426993	0.0336693
IFITM5_ENSG00000206013	0.289542	0	0	0	0	0	0	1	1	ultra_rare_collpase_chr11:293219_G_A_chr11:293494_A_G_chr11:293615_A_G_chr11:293651_T_C_chr11:293689_G_A_chr11:293702_C_G_chr11:293716_G_A_chr11:293872_C_T_chr11:293873_G_A_chr11:293876_C_T_chr11:293888_T_C_chr11:294120_G_A_chr11:294129_G_A_chr11:294140_C_T_chr11:294169_C_T_chr11:294180_G_A_chr11:294187_C_T_chr11:294323_T_G_chr11:298562_C_T_chr11:298593_GC_G_chr11:298602_G_A_chr11:298613_G_A_chr11:298646_T_C_chr11:298671_G_A_chr11:298674_G_A_chr11:298677_C_T_chr11:298709_C_T_chr11:298710_G_A_chr11:298715_T_C_chr11:299315_T_C_chr11:299321_A_C_chr11:299334_C_T_chr11:299387_T_G_chr11:299390_C_T_chr11:299391_G_A_chr11:299405_G_A_chr11:299471_C_T_chr11:299490_T_G;chr11:293210_T_C	0.00188327730752096;0.000405038681194054	0.635831	0.214905	-0.0156075	0.0329596	0.286606	0.634454	0.212675	-0.015735	0.0330937
ZNF585B_ENSG00000245680	0.289822	0	0	0	0	0	0	1	2	ultra_rare_collpase_chr19:37185235_G_T_chr19:37185496_G_C_chr19:37185511_C_CT_chr19:37185565_C_T_chr19:37185724_G_C_chr19:37185772_G_A_chr19:37185864_G_C_chr19:37186125_C_T_chr19:37186164_C_T_chr19:37186171_G_C_chr19:37186320_C_T_chr19:37186440_C_CTACA_chr19:37186682_CAATT_C_chr19:37186689_G_A_chr19:37186758_T_C_chr19:37186821_T_C_chr19:37186908_C_G_chr19:37186909_C_T_chr19:37186942_A_G_chr19:37187011_G_A_chr19:37187091_A_G_chr19:37189659_A_G_chr19:37190038_T_C_chr19:37190056_A_G_chr19:37190104_T_A_chr19:37207054_C_A;chr19:37185552_T_C;chr19:37186165_G_A	0.0010530152687214;0.000405055087491899;0.000830295666261644	0.792349	0.19668	0.00836556	0.0317766	0.286165	0.791564	0.193995	0.00842983	0.0318974
RRM2B_ENSG00000048392	0.289924	0	0	0	0	0	0	0	1	ultra_rare_collpase_chr8:102212833_C_G_chr8:102218827_A_C_chr8:102218866_C_T_chr8:102218885_T_C_chr8:102224082_C_T_chr8:102224114_G_A_chr8:102224909_G_A_chr8:102224978_C_T_chr8:102225011_C_T_chr8:102225012_G_A_chr8:102225983_TCTC_T_chr8:102232205_G_C_chr8:102232231_C_T	0.000445506	NA	NA	NA	NA	0.287486	NA	NA	NA	NA
AQP4_ENSG00000171885	0.290153	0	0	0	0	0	0	0	2	ultra_rare_collpase_chr18:26853791_A_C_chr18:26856228_C_T_chr18:26856267_G_A_chr18:26856284_T_C_chr18:26856401_C_T_chr18:26856404_C_T_chr18:26856431_ACATACT_A_chr18:26856453_C_T_chr18:26860846_A_G_chr18:26860852_T_C_chr18:26861126_C_A_chr18:26861177_A_G_chr18:26861198_C_T_chr18:26861199_G_A_chr18:26861265_G_C_chr18:26862292_C_T_chr18:26862352_C_T_chr18:26862403_A_T_chr18:26862529_A_G_chr18:26862537_G_C_chr18:26862544_C_T_chr18:26862579_C_T_chr18:26862586_G_T_chr18:26865659_C_T_chr18:26865759_C_T;chr18:26853780_G_A	0.00111376614960917;0.000668259689765502	0.207403	0.341299	0.0429949	0.0341029	0.287059	0.205008	0.337434	0.043451	0.0342833
GMFG_ENSG00000130755	0.290377	0	0	0	0	0	0	1	1	ultra_rare_collpase_chr19:39328481_CGAAA_C_chr19:39328518_T_A_chr19:39328536_G_A_chr19:39329586_G_A_chr19:39329613_T_C_chr19:39335293_G_A_chr19:39335430_C_T_chr19:39335437_A_G_chr19:39335441_T_C_chr19:39335471_G_A_chr19:39335498_C_T_chr19:39335973_C_A_chr19:39335975_A_G;chr19:39335465_G_A	0.000931513506945851;0.000222780298120544	0.70424	0.20997	0.0179431	0.0472681	0.247286	0.690727	0.183764	0.019698	0.0495087
EIF2D_ENSG00000143486	0.290429	0	0	0	0	0	0	1	1	ultra_rare_collpase_chr1:206583335_G_A_chr1:206584439_G_A_chr1:206584448_C_T_chr1:206584457_C_G_chr1:206584588_G_A_chr1:206584663_C_T_chr1:206584664_G_A_chr1:206585225_G_A_chr1:206585242_G_A_chr1:206585246_C_T_chr1:206586912_G_C_chr1:206588003_G_T_chr1:206591677_T_C_chr1:206593622_G_T_chr1:206593723_C_T_chr1:206593724_G_A_chr1:206593772_C_G_chr1:206593781_G_A_chr1:206593793_C_T_chr1:206595782_A_G_chr1:206595795_C_T_chr1:206595809_T_A_chr1:206597119_A_G_chr1:206599538_T_C_chr1:206599736_G_A_chr1:206599793_T_C_chr1:206599846_A_G_chr1:206600298_G_A_chr1:206602342_G_A_chr1:206602348_A_G_chr1:206602349_T_C_chr1:206605425_G_T_chr1:206609397_C_T_chr1:206609413_T_C_chr1:206609415_T_C_chr1:206609417_G_A_chr1:206609453_G_A_chr1:206611264_T_C_chr1:206611363_C_T_chr1:206612306_C_T;chr1:206583287_G_C	0.00178202583937467;0.000405465677330414	0.219747	0.285429	-0.0421211	0.034323	0.288034	0.217915	0.28312	-0.0424575	0.0344597
IL1RAPL1_ENSG00000169306	0.290755	0	0	0	0	0	0	1	3	ultra_rare_collpase_chrX:28587448_T_C_chrX:28587531_G_T_chrX:28587857_T_C_chrX:28588082_G_A_chrX:28588120_A_T_chrX:28588518_G_A_chrX:28588541_GC_G_chrX:28588544_G_A_chrX:28589261_C_T_chrX:28589262_A_G_chrX:28607884_A_G_chrX:28660876_T_C_chrX:28664002_A_G_chrX:28789354_C_T_chrX:28789402_A_G_chrX:28789425_G_A_chrX:28836239_G_T_chrX:29058718_A_G_chrX:29084120_A_G_chrX:29090816_T_C_chrX:29282971_A_G_chrX:29283004_G_A_chrX:29283008_C_G_chrX:29283116_G_C_chrX:29399256_A_C_chrX:29954525_A_G_chrX:29955108_T_C_chrX:29955219_G_A_chrX:29955231_T_A_chrX:29955420_T_C_chrX:29955423_A_C_chrX:29955600_A_G_chrX:29955722_A_G_chrX:29955738_A_C;chrX:28589287_G_A;chrX:28806787_A_G;chrX:29941729_A_G	0.00168077437122838;0.000506441941495827;0.00032413597504153;0.000688649436927813	0.184704	0.672966	-0.0313984	0.0236717	0.288178	0.182921	0.669595	-0.0316546	0.023768
PLA2G12A_ENSG00000123739	0.290791	0	0	0	0	0	1	0	2	ultra_rare_collpase_chr4:109714421_G_A_chr4:109714456_A_G_chr4:109714496_C_T_chr4:109717562_G_A_chr4:109717586_T_A_chr4:109717623_C_T_chr4:109717658_T_C_chr4:109717659_A_G_chr4:109717684_C_G_chr4:109718691_C_T_chr4:109718712_C_T_chr4:109718723_G_A_chr4:109729648_G_C_chr4:109729650_C_T_chr4:109729725_T_C_chr4:109729742_T_C;chr4:109717583_A_G;chr4:109729610_C_T	0.000951763800575108;0.000486026731470231;0.000202511138112596	0.437501	0.193769	0.0291613	0.0375587	0.276634	0.430945	0.185043	0.0300043	0.038097
CLP1_ENSG00000172409	0.290866	0	0	0	0	0	0	1	1	ultra_rare_collpase_chr11:57657647_AAGGCCGAGCGGCTTAGCGAGTGC_A_chr11:57659632_CAAG_C_chr11:57659654_G_T_chr11:57659691_C_G_chr11:57659705_G_A_chr11:57659708_C_T_chr11:57659760_A_G_chr11:57659769_C_T_chr11:57659787_G_A_chr11:57659822_C_T_chr11:57659823_G_A_chr11:57659847_A_C_chr11:57659871_G_A_chr11:57659888_G_A_chr11:57659903_C_T_chr11:57659904_G_A_chr11:57659930_G_A_chr11:57659945_G_T_chr11:57659976_A_G_chr11:57659985_G_A_chr11:57659999_G_C_chr11:57660063_A_T_chr11:57660775_G_A_chr11:57660880_C_T_chr11:57660918_G_A_chr11:57660949_A_G_chr11:57660981_C_T_chr11:57661020_C_T_chr11:57661034_C_G_chr11:57661063_G_A_chr11:57661150_C_T_chr11:57661291_T_C_chr11:57661319_TGTG_T_chr11:57661372_C_T;chr11:57661056_C_T	0.00137701996678952;0.000324017820980154	0.208765	0.373069	-0.0421426	0.0335272	0.287552	0.206264	0.369237	-0.0426088	0.0337121
MAPKAPK3_ENSG00000114738	0.290935	0	0	0	0	0	0	0	1	ultra_rare_collpase_chr3:50617032_A_C_chr3:50617067_G_A_chr3:50617514_G_C_chr3:50617591_A_AG_chr3:50617684_C_T_chr3:50617772_G_A_chr3:50640402_G_T_chr3:50640480_C_T_chr3:50640481_G_A_chr3:50640498_A_G_chr3:50641745_G_A_chr3:50642271_G_A_chr3:50642316_C_A_chr3:50645752_A_G_chr3:50646190_C_T_chr3:50646210_C_T_chr3:50646225_G_A_chr3:50646249_G_A_chr3:50646259_A_G_chr3:50646754_C_T_chr3:50646772_G_A_chr3:50646775_C_T_chr3:50647924_C_T_chr3:50647925_G_A_chr3:50647976_G_A_chr3:50648002_C_T	0.00101251	NA	NA	NA	NA	0.287839	NA	NA	NA	NA
RGS8_ENSG00000135824	0.291036	0	0	0	0	0	0	1	1	ultra_rare_collpase_chr1:182646745_C_A_chr1:182648235_C_T_chr1:182666015_T_A_chr1:182666879_C_T_chr1:182671718_G_A_chr1:182671741_A_G_chr1:182671849_C_T_chr1:182671904_T_C_chr1:182672136_A_G_chr1:182672397_A_G;chr1:182672400_T_C	0.000486007047102183;0.000243013365735115	0.457555	0.207791	0.043256	0.0582275	0.288393	0.456126	0.205765	0.0435312	0.0584123
GOSR1_ENSG00000108587	0.291067	0	0	0	0	0	0	0	2	ultra_rare_collpase_chr17:30477441_C_T_chr17:30477449_A_T_chr17:30477450_G_T_chr17:30481181_G_A_chr17:30481253_G_A_chr17:30484216_C_A_chr17:30484697_C_T_chr17:30484705_G_A_chr17:30484742_C_T_chr17:30490174_C_T_chr17:30492710_A_G_chr17:30510888_G_A_chr17:30519938_G_A_chr17:30519994_A_G_chr17:30522245_T_G_chr17:30522260_T_C_chr17:30522266_C_G_chr17:30522350_T_C_chr17:30522365_A_G_chr17:30522370_T_C_chr17:30525602_T_C_chr17:30525610_A_G_chr17:30526759_A_G_chr17:30526791_A_G;chr17:30490193_T_C	0.00113401644323843;0.000749260864282532	0.207719	0.423258	-0.0420871	0.0334062	0.288189	0.205519	0.419777	-0.042497	0.0335684
HAX1_ENSG00000143575	0.291151	0	0	0	1	0	0	1	0	ultra_rare_collpase_chr1:154273402_A_AG_chr1:154273880_T_TG_chr1:154275261_G_A_chr1:154275453_C_T;chr1:154273372_TG_T	8.10011745170305e-05;0.000384771162413933	0.267947	0.216719	0.0762114	0.0687951	0.289284	0.266707	0.215299	0.0766076	0.0689737
PBX2_ENSG00000204304	0.291152	0	0	0	0	0	0	0	1	ultra_rare_collpase_chr6:32183340_G_A_chr6:32183642_C_T_chr6:32183650_G_A_chr6:32183656_A_G_chr6:32183740_C_T_chr6:32183904_G_A_chr6:32183922_C_T_chr6:32183926_A_C_chr6:32183954_C_T_chr6:32183955_G_A_chr6:32183957_G_A_chr6:32183958_C_A_chr6:32184815_A_G_chr6:32186678_G_A_chr6:32187288_CT_C	0.000506257	NA	NA	NA	NA	0.289062	NA	NA	NA	NA
CLASP2_ENSG00000163539	0.291232	0	0	0	0	0	0	5	3	ultra_rare_collpase_chr3:33497015_TAC_T_chr3:33497037_G_A_chr3:33497070_A_G_chr3:33501708_G_A_chr3:33510574_A_G_chr3:33510629_T_C_chr3:33516997_G_A_chr3:33517048_A_C_chr3:33517072_A_G_chr3:33517081_T_C_chr3:33517108_C_T_chr3:33535244_T_C_chr3:33535319_T_C_chr3:33535343_G_A_chr3:33535437_C_G_chr3:33535454_C_T_chr3:33538842_C_T_chr3:33538850_C_T_chr3:33538916_A_G_chr3:33544810_T_A_chr3:33561074_A_G_chr3:33566536_T_C_chr3:33566614_G_A_chr3:33566753_CAG_C_chr3:33566757_G_A_chr3:33566786_A_G_chr3:33573218_G_A_chr3:33573260_T_C_chr3:33573341_C_T_chr3:33576218_C_T_chr3:33576239_G_A_chr3:33577225_G_C_chr3:33577227_G_A_chr3:33577235_C_T_chr3:33577276_G_C_chr3:33581821_C_T_chr3:33581824_G_A_chr3:33584786_A_C_chr3:33584798_G_A_chr3:33592218_T_C_chr3:33592230_G_A_chr3:33592493_C_T_chr3:33594995_T_C_chr3:33602963_T_C_chr3:33602997_G_A_chr3:33603086_C_T_chr3:33603113_C_T_chr3:33607451_C_T_chr3:33608592_C_T_chr3:33608624_C_T_chr3:33612049_A_G_chr3:33619605_G_A_chr3:33619608_T_C_chr3:33622237_T_C_chr3:33644645_C_T_chr3:33644876_A_G_chr3:33645293_C_T_chr3:33645457_G_A_chr3:33645490_T_C_chr3:33656023_A_G_chr3:33659472_C_T_chr3:33659582_C_T_chr3:33659619_T_C_chr3:33684362_G_C_chr3:33684369_G_A_chr3:33684398_A_T_chr3:33688322_C_T_chr3:33688335_G_A_chr3:33689850_C_A_chr3:33689891_T_C_chr3:33696878_C_T_chr3:33696879_G_A_chr3:33716983_A_G_chr3:33717776_G_A_chr3:33717810_G_A_chr3:33717843_C_T_chr3:33717861_G_C_chr3:33717933_C_T_chr3:33717955_C_T_chr3:33718237_CGACGTCAGCACGCGCGT_C_chr3:33718242_T_C;chr3:33497060_T_A;chr3:33538941_C_A;chr3:33588720_C_T;chr3:33592421_C_T;chr3:33659385_A_G;chr3:33717951_C_G;chr3:33717966_C_T	0.00311854521890567;0.000303766707168894;0.000405005872585152;0.000911263213316593;0.00034425499169738;0.000283504110809607;0.000668313823970189;0.00030377901089554	0.179924	0.934117	-0.025817	0.0192522	0.288421	0.178094	0.932648	-0.0260353	0.0193334
TVP23A_ENSG00000166676	0.291262	0	0	0	0	0	0	1	0	ultra_rare_collpase_chr16:10773316_C_T_chr16:10775001_C_G_chr16:10775002_A_G_chr16:10775034_C_T_chr16:10818104_T_C_chr16:10818148_T_C_chr16:10818483_A_G	0.000364505	NA	NA	NA	NA	0.287951	NA	NA	NA	NA
SOCS6_ENSG00000170677	0.291282	0	0	0	0	0	0	2	2	ultra_rare_collpase_chr18:70324828_T_C_chr18:70324831_G_A_chr18:70324832_A_C_chr18:70324858_G_A_chr18:70324895_C_T_chr18:70324930_A_G_chr18:70324985_C_T_chr18:70325011_G_A_chr18:70325045_C_T_chr18:70325087_G_A_chr18:70325153_C_G_chr18:70325381_G_A_chr18:70325480_A_G_chr18:70325546_C_G_chr18:70325561_A_G_chr18:70325615_C_T_chr18:70325674_G_A_chr18:70325689_C_T_chr18:70325719_G_C_chr18:70325754_A_C_chr18:70325908_G_T_chr18:70326023_C_T_chr18:70326073_G_A_chr18:70326238_A_G;chr18:70322269_A_C;chr18:70324879_G_A;chr18:70325402_C_T	0.00109351585597991;0.000405005872585152;0.000789761451541047;0.000364520048602673	0.187038	0.731076	-0.0410633	0.0311229	0.289278	0.185623	0.728729	-0.0413279	0.0312229
GBP1_ENSG00000117228	0.291284	0	0	0	0	0	0	1	1	ultra_rare_collpase_chr1:89053381_G_A_chr1:89054714_C_A_chr1:89054754_CAGTT_C_chr1:89056088_GC_G_chr1:89056110_C_T_chr1:89056131_A_G_chr1:89056852_A_G_chr1:89056853_C_G_chr1:89056880_C_A_chr1:89056888_T_G_chr1:89057110_T_C_chr1:89057122_A_G_chr1:89057992_G_A_chr1:89057998_C_T_chr1:89058081_A_G_chr1:89058169_T_A_chr1:89058202_G_A_chr1:89058894_C_G_chr1:89058912_A_G_chr1:89059011_G_T_chr1:89059015_G_A_chr1:89059366_C_T_chr1:89059411_C_T_chr1:89060217_C_T_chr1:89060276_A_C_chr1:89060285_C_T_chr1:89063099_G_A_chr1:89063107_A_G_chr1:89063177_G_A_chr1:89063215_A_G;chr1:89056032_G_A	0.00164027378396987;0.000243013365735115	0.222135	0.286957	-0.0424884	0.0348017	0.288815	0.220234	0.284601	-0.0428395	0.0349452
C20orf194_ENSG00000088854	0.291326	0	0	0	0	0	0	2	1	ultra_rare_collpase_chr20:3249389_T_C_chr20:3249447_G_A_chr20:3249468_G_C_chr20:3249502_GAA_G_chr20:3249512_T_C_chr20:3249514_GTGTT_G_chr20:3249594_C_T_chr20:3249610_T_C_chr20:3252643_G_A_chr20:3252645_T_C_chr20:3252658_C_T_chr20:3253812_C_T_chr20:3253813_G_A_chr20:3255244_G_A_chr20:3256023_G_A_chr20:3256083_C_G_chr20:3256152_G_T_chr20:3259540_T_C_chr20:3259552_T_C_chr20:3259942_C_T_chr20:3259960_C_T_chr20:3259961_G_A_chr20:3264508_G_C_chr20:3264522_T_C_chr20:3270452_G_T_chr20:3270472_T_C_chr20:3270518_G_A_chr20:3278068_G_A_chr20:3287645_C_A_chr20:3287653_C_T_chr20:3287661_C_A_chr20:3287665_C_T_chr20:3287693_G_A_chr20:3287776_C_T_chr20:3290124_C_T_chr20:3290196_C_T_chr20:3294588_G_C_chr20:3296893_C_G_chr20:3296900_A_G_chr20:3296924_T_C_chr20:3297088_A_C_chr20:3298042_G_A_chr20:3298051_A_G_chr20:3298129_G_A_chr20:3298157_C_T_chr20:3304473_C_A_chr20:3304543_C_T_chr20:3313106_A_G_chr20:3315075_C_T_chr20:3316773_T_C_chr20:3318289_C_T_chr20:3322218_G_A_chr20:3322674_G_GTA_chr20:3324893_G_A_chr20:3326217_T_C_chr20:3330650_G_T_chr20:3330656_T_G_chr20:3340508_T_C_chr20:3340542_G_A_chr20:3340625_G_A_chr20:3340632_G_A_chr20:3340638_G_C_chr20:3343689_T_C_chr20:3348532_G_A_chr20:3348584_C_T_chr20:3359517_T_G_chr20:3359525_C_T_chr20:3375059_C_T_chr20:3375068_C_T_chr20:3375087_T_C_chr20:3375108_C_T_chr20:3376188_G_C_chr20:3376228_A_G_chr20:3376243_G_A_chr20:3376248_T_A_chr20:3376275_C_T_chr20:3376289_C_A_chr20:3381387_ACTT_A_chr20:3381475_C_A_chr20:3381493_C_T_chr20:3382463_T_C_chr20:3406564_A_C_chr20:3407388_C_G_chr20:3407523_G_A_chr20:3407556_ATGGCGGCGGACGAC_A_chr20:3407559_G_T;chr20:3259973_C_T;chr20:3287684_G_A	0.00459681665384148;0.000263275142776135;0.000364505285326637	0.21737	0.290801	0.0281953	0.022857	0.289018	0.215656	0.288659	0.0284064	0.0229424
XAB2_ENSG00000076924	0.29135	0	0	0	0	0	0	1	1	ultra_rare_collpase_chr19:7623193_C_T_chr19:7623258_G_A_chr19:7623267_G_C_chr19:7623736_G_A_chr19:7623781_C_T_chr19:7623799_G_A_chr19:7623820_G_A_chr19:7623831_C_T_chr19:7623832_G_A_chr19:7623861_C_T_chr19:7624312_C_T_chr19:7624313_G_A_chr19:7624372_T_C_chr19:7624417_C_T_chr19:7624418_G_A_chr19:7625969_G_A_chr19:7625986_T_C_chr19:7626026_C_T_chr19:7626167_A_G_chr19:7626176_T_G;chr19:7623741_C_T	0.000972014094204366;0.000303803621339166	0.209528	0.390979	0.0558256	0.0444873	0.289165	0.207876	0.38846	0.0562321	0.044649
HOXB9_ENSG00000170689	0.291396	0	0	0	0	0	1	2	3	ultra_rare_collpase_chr17:48621331_A_G_chr17:48622934_A_G_chr17:48622946_C_T_chr17:48623012_C_T_chr17:48623065_C_T_chr17:48623088_G_T_chr17:48623092_T_C_chr17:48623096_C_T_chr17:48623097_G_A_chr17:48623106_G_A_chr17:48623871_A_C_chr17:48624359_T_A_chr17:48624393_A_C_chr17:48624394_T_C_chr17:48625068_G_A_chr17:48625117_G_A_chr17:48625123_G_A_chr17:48625227_C_T_chr17:48625232_G_A_chr17:48625242_T_C_chr17:48625725_G_A_chr17:48625768_C_G_chr17:48625804_C_T_chr17:48625842_C_A_chr17:48625847_C_G_chr17:48625863_T_C_chr17:48625898_C_T_chr17:48625900_C_A_chr17:48625904_C_G_chr17:48625906_G_A_chr17:48625940_C_T_chr17:48625945_G_C_chr17:48625952_T_C_chr17:48625955_G_A_chr17:48625957_C_T_chr17:48626020_G_T_chr17:48626069_G_A_chr17:48626096_C_A_chr17:48626177_G_T_chr17:48626216_G_C_chr17:48626217_T_G_chr17:48626229_G_A_chr17:48626233_C_A_chr17:48626241_T_C_chr17:48626264_G_A_chr17:48626289_G_T_chr17:48626299_G_T_chr17:48626349_G_A_chr17:48626355_G_A_chr17:48626358_TGAGG_T_chr17:48626361_G_A_chr17:48626377_C_A_chr17:48626379_C_T_chr17:48626407_C_A_chr17:48626486_T_C_chr17:48626604_T_C_chr17:48626717_G_T_chr17:48626837_A_G_chr17:48626931_G_T_chr17:48628111_A_G_chr17:48628147_G_A_chr17:48628158_G_A_chr17:48628186_C_T_chr17:48628436_A_T_chr17:48628451_C_T_chr17:48630888_A_G_chr17:48631012_CCAAACGGGGTGGGCGG_C_chr17:48631018_G_A_chr17:48631019_G_GGGTGGGC_chr17:48631073_A_G;chr17:48621324_C_T;chr17:48623810_T_C;chr17:48625733_C_T;chr17:48626310_G_C;chr17:48626646_ACCTCAG_A	0.00267303875906201;0.000243013365735115;0.000202511138112596;0.000526571613739469;0.000222789322315389;0.000789793438639125	0.461285	0.186962	-0.0168339	0.0228493	0.285631	0.458563	0.18362	-0.0170389	0.0229879
ADCY9_ENSG00000162104	0.291407	0	0	0	0	0	0	0	3	ultra_rare_collpase_chr16:3965782_C_T_chr16:3965784_CTT_C_chr16:3965989_G_A_chr16:3965993_C_T_chr16:3966022_C_T_chr16:3966047_C_T_chr16:3966049_C_T_chr16:3966050_G_A_chr16:3966166_T_G_chr16:3966194_C_T_chr16:3966199_T_C_chr16:3966236_C_T_chr16:3966397_C_T_chr16:3966404_T_C_chr16:3966490_G_A_chr16:3966715_G_A_chr16:3966844_C_T_chr16:3974711_C_A_chr16:3977504_A_C_chr16:3977512_A_G_chr16:3977519_G_A_chr16:3977543_G_A_chr16:3977603_G_T_chr16:3979190_C_T_chr16:3979202_G_A_chr16:3979214_C_T_chr16:3979235_G_A_chr16:3983253_A_G_chr16:3983292_G_A_chr16:3983332_G_A_chr16:3989033_C_A_chr16:3992210_G_C_chr16:3992224_G_A_chr16:3992286_C_A_chr16:3992330_C_T_chr16:3992333_T_C_chr16:3993426_C_T_chr16:3993432_G_C_chr16:3993438_C_T_chr16:3993459_C_T_chr16:4007477_T_A_chr16:4007520_C_T_chr16:4007537_G_A_chr16:4113807_C_G_chr16:4113813_C_T_chr16:4113822_C_T_chr16:4113830_T_C_chr16:4113834_T_C_chr16:4113864_C_T_chr16:4113934_C_A_chr16:4114002_T_C_chr16:4114021_C_A_chr16:4114083_G_A_chr16:4114101_C_T_chr16:4114113_A_C_chr16:4114352_G_C_chr16:4114940_T_C_chr16:4114986_G_A_chr16:4115024_G_T_chr16:4115031_T_G_chr16:4115114_G_A_chr16:4115119_G_A_chr16:4115150_A_G_chr16:4115338_C_T_chr16:4115339_T_C_chr16:4115395_C_T_chr16:4115438_G_T_chr16:4116436_T_C;chr16:4114919_G_A;chr16:4114953_A_G	0.00285529140172533;0.000992344768925432;0.000465794483373162	0.199537	0.478809	-0.0300581	0.0234303	0.28863	0.197522	0.475329	-0.030329	0.0235356
NAIF1_ENSG00000171169	0.291472	0	0	0	0	0	1	0	0	ultra_rare_collpase_chr9:128061345_G_C_chr9:128061351_G_C	0.000202503	NA	NA	NA	NA	0.287969	NA	NA	NA	NA
FERMT3_ENSG00000149781	0.291741	0	0	0	0	0	0	2	1	ultra_rare_collpase_chr11:64203143_A_G_chr11:64203187_G_A_chr11:64203205_C_G_chr11:64203454_C_T_chr11:64203462_G_A_chr11:64203492_A_C_chr11:64203494_C_T_chr11:64203577_G_A_chr11:64204062_A_G_chr11:64204324_G_A_chr11:64204408_GT_G_chr11:64204409_T_G_chr11:64204421_T_C_chr11:64204515_A_G_chr11:64207416_C_G_chr11:64207467_C_T_chr11:64207468_G_T_chr11:64207488_A_G_chr11:64207503_C_T_chr11:64207943_C_T_chr11:64207957_T_C_chr11:64210718_C_T_chr11:64210743_G_A_chr11:64210757_C_T_chr11:64210769_C_T_chr11:64210773_G_A_chr11:64211057_C_T_chr11:64211066_G_A_chr11:64211102_GAGA_G_chr11:64211295_C_T_chr11:64211358_C_T_chr11:64211659_C_T_chr11:64211692_G_A_chr11:64211710_G_A_chr11:64219290_C_T_chr11:64219291_G_A_chr11:64219351_C_T_chr11:64219886_C_T_chr11:64219896_G_A_chr11:64219969_C_G_chr11:64219976_G_A_chr11:64220316_G_A_chr11:64220469_C_T_chr11:64220524_A_G_chr11:64220596_A_C_chr11:64220631_G_A_chr11:64221026_G_A_chr11:64221082_C_T_chr11:64223373_C_T;chr11:64204326_A_G;chr11:64207508_G_T	0.00243003523551092;0.000243082283352915;0.000324004698068122	0.212611	0.328831	0.0355129	0.028492	0.289058	0.210641	0.326147	0.0358204	0.0286151
KRT77_ENSG00000189182	0.291802	0	0	0	0	0	0	0	1	ultra_rare_collpase_chr12:52691428_T_C_chr12:52691430_T_A_chr12:52691437_C_T_chr12:52691950_G_T_chr12:52692449_G_A_chr12:52692508_C_T_chr12:52692517_C_T_chr12:52692518_G_A_chr12:52692524_G_C_chr12:52692569_T_C_chr12:52692577_G_A_chr12:52692616_G_A_chr12:52692643_T_G_chr12:52692776_C_A_chr12:52692781_C_T_chr12:52692801_C_T_chr12:52692802_G_A_chr12:52692817_T_A_chr12:52694684_T_C_chr12:52694691_G_A_chr12:52694697_C_T_chr12:52694726_C_T_chr12:52694727_G_A_chr12:52694757_T_A_chr12:52694772_T_A_chr12:52695803_TC_T_chr12:52696374_T_C_chr12:52696396_C_T_chr12:52696426_C_T_chr12:52697881_G_T_chr12:52697896_C_T_chr12:52702887_C_T_chr12:52702900_T_C_chr12:52703040_G_A_chr12:52703050_G_T_chr12:52703256_C_T_chr12:52703328_G_A_chr12:52703349_C_T_chr12:52703386_G_A_chr12:52703433_A_G	0.00166052	NA	NA	NA	NA	0.289939	NA	NA	NA	NA
ZNF699_ENSG00000196110	0.29209	0	0	0	0	0	0	1	2	ultra_rare_collpase_chr19:9295505_A_T_chr19:9295513_G_A_chr19:9295525_GACAA_G_chr19:9295575_G_T_chr19:9295699_G_A_chr19:9295749_G_A_chr19:9295885_C_G_chr19:9295890_C_T_chr19:9295899_G_A_chr19:9295909_C_T_chr19:9296025_G_A_chr19:9296076_C_T_chr19:9296077_G_A_chr19:9296247_G_A_chr19:9296529_G_A_chr19:9296625_A_C_chr19:9296652_T_C_chr19:9296665_C_T_chr19:9297972_G_T_chr19:9302480_C_T;chr19:9295993_C_T;chr19:9296379_T_C	0.000972014094204366;0.000243003523551091;0.000769542324827866	0.202008	0.476165	-0.0420467	0.0329558	0.28908	0.199756	0.472265	-0.0424692	0.0331209
NPIPA1_ENSG00000183426	0.292156	0	0	0	0	0	0	1	1	ultra_rare_collpase_chr16:14924518_G_C_chr16:14926166_G_T_chr16:14926170_G_A_chr16:14926175_G_A_chr16:14926181_A_C_chr16:14926215_G_A_chr16:14928393_G_A_chr16:14928399_G_A_chr16:14928414_C_T_chr16:14928426_C_T_chr16:14928436_T_C_chr16:14928441_G_A_chr16:14928526_G_A_chr16:14929400_G_A_chr16:14931048_G_A_chr16:14931063_G_A_chr16:14931066_C_T_chr16:14931067_G_A_chr16:14932604_G_A_chr16:14932610_A_C_chr16:14932621_G_A_chr16:14932628_G_A_chr16:14932631_ACCT_A_chr16:14932642_G_A_chr16:14932657_C_T_chr16:14932687_A_G_chr16:14932942_G_A_chr16:14933093_G_A_chr16:14933117_G_A_chr16:14933136_C_T_chr16:14933150_T_C_chr16:14933159_G_A_chr16:14933277_G_A_chr16:14935158_A_G_chr16:14951970_AGT_A_chr16:14952015_C_G;chr16:14933225_T_G	0.00184277672026244;0.000222933808925459	0.228231	0.276943	-0.0427615	0.0354889	0.289614	0.226257	0.274633	-0.0431263	0.0356399
RPL21_ENSG00000122026	0.29218	0	0	0	0	0	0	0	1	ultra_rare_collpase_chr13:27251516_C_A_chr13:27251579_C_T_chr13:27251583_C_G_chr13:27253812_A_G_chr13:27254251_C_A_chr13:27254261_G_A_chr13:27255115_A_G_chr13:27255122_C_T_chr13:27255133_G_C_chr13:27255309_A_G_chr13:27255414_C_T_chr13:27255419_C_G_chr13:27255457_G_T_chr13:27255498_TTGTC_T_chr13:27256234_A_G_chr13:27256302_G_C_chr13:27256473_A_G_chr13:27256517_A_G	0.00129602	NA	NA	NA	NA	0.289398	NA	NA	NA	NA
LAMB2_ENSG00000172037	0.292312	0	0	0	0	0	3	6	6	ultra_rare_collpase_chr3:49116544_G_A_chr3:49116550_G_A_chr3:49116575_T_G_chr3:49116598_G_A_chr3:49117157_C_A_chr3:49117205_C_A_chr3:49117213_C_T_chr3:49117217_G_A_chr3:49117228_C_T_chr3:49117241_G_A_chr3:49117310_T_C_chr3:49117322_G_A_chr3:49117500_C_G_chr3:49117515_T_A_chr3:49117523_A_G_chr3:49117534_A_G_chr3:49117543_T_C_chr3:49117555_C_G_chr3:49117671_A_G_chr3:49117682_A_G_chr3:49117735_G_A_chr3:49117773_T_C_chr3:49119037_C_T_chr3:49119060_C_T_chr3:49119099_C_T_chr3:49119136_C_T_chr3:49119156_T_C_chr3:49120757_G_A_chr3:49120811_C_CCGGTTCCGGCGCAGGT_chr3:49120859_C_CCCGGCG_chr3:49120861_C_T_chr3:49121134_T_C_chr3:49121480_G_A_chr3:49121502_C_T_chr3:49121538_G_A_chr3:49121585_C_T_chr3:49121701_CACG_C_chr3:49121703_C_T_chr3:49121826_A_G_chr3:49121833_G_A_chr3:49122021_G_A_chr3:49122206_C_T_chr3:49122221_G_A_chr3:49122268_A_G_chr3:49122322_AGCACCCGTGTG_A_chr3:49122347_T_C_chr3:49122818_C_A_chr3:49122839_T_C_chr3:49122883_C_T_chr3:49122907_C_T_chr3:49122914_G_A_chr3:49122962_C_T_chr3:49122970_C_T_chr3:49122971_G_A_chr3:49122992_G_A_chr3:49123003_C_G_chr3:49123007_C_A_chr3:49123199_T_C_chr3:49123262_C_T_chr3:49123286_G_A_chr3:49123313_T_C_chr3:49123314_T_G_chr3:49123456_T_C_chr3:49123623_A_G_chr3:49123841_C_T_chr3:49123860_C_A_chr3:49123863_G_A_chr3:49123897_G_A_chr3:49123986_A_G_chr3:49123993_G_A_chr3:49124031_C_T_chr3:49124046_C_T_chr3:49124067_G_A_chr3:49124100_G_C_chr3:49124208_G_T_chr3:49124247_G_A_chr3:49124259_C_T_chr3:49124397_C_T_chr3:49124428_G_A_chr3:49124511_C_T_chr3:49124700_C_T_chr3:49124784_C_T_chr3:49124835_A_G_chr3:49124890_C_T_chr3:49124920_G_A_chr3:49125021_G_A_chr3:49125080_C_T_chr3:49125116_C_T_chr3:49125117_G_A_chr3:49125271_CCT_C_chr3:49125275_T_C_chr3:49125283_C_T_chr3:49125334_T_C_chr3:49125374_C_T_chr3:49125387_G_A_chr3:49125394_C_T_chr3:49125776_T_A_chr3:49125803_C_T_chr3:49125981_T_C_chr3:49126075_G_A_chr3:49126092_C_T_chr3:49126093_G_A_chr3:49126146_G_C_chr3:49126421_C_G_chr3:49128527_G_T_chr3:49128537_GCCCTGGAC_G_chr3:49128541_T_TG_chr3:49128665_G_A_chr3:49128675_G_A_chr3:49128704_G_A_chr3:49128753_C_T_chr3:49128801_G_T_chr3:49129039_G_A_chr3:49129070_G_A_chr3:49129278_CA_C_chr3:49129284_C_T_chr3:49129285_G_A_chr3:49129291_C_T_chr3:49129644_CA_C_chr3:49129699_G_A_chr3:49129842_G_A_chr3:49129853_C_T_chr3:49129887_G_A_chr3:49129980_G_A_chr3:49129983_C_T_chr3:49130245_G_A_chr3:49130251_C_T_chr3:49130287_C_T_chr3:49130336_A_G_chr3:49130417_ACT_A_chr3:49130812_C_T_chr3:49130854_C_T_chr3:49130951_A_G_chr3:49131078_G_A_chr3:49131388_G_A_chr3:49131433_G_A_chr3:49131537_C_T_chr3:49131569_C_T_chr3:49131640_G_A_chr3:49131656_C_T_chr3:49131657_G_A_chr3:49131693_G_A_chr3:49132305_G_C_chr3:49132375_G_A_chr3:49132499_G_A_chr3:49132568_G_A_chr3:49132588_G_A_chr3:49132591_G_A_chr3:49132595_G_C_chr3:49132597_T_C;chr3:49116325_G_A;chr3:49121244_G_C;chr3:49121460_C_T;chr3:49121745_G_A;chr3:49122277_G_A;chr3:49122718_T_C;chr3:49123208_T_C;chr3:49123851_C_T;chr3:49124055_C_T;chr3:49124836_T_C;chr3:49125304_G_A;chr3:49128545_C_T;chr3:49129938_C_T;chr3:49132402_C_T	0.00672309748491353;0.000202535747559444;0.000243013365735115;0.000627784528149048;0.000202511138112596;0.000263253817180349;0.000202511138112596;0.000243003523551091;0.000405005872585152;0.000222762251923856;0.000506298351492568;0.000830262038799563;0.000708817692089595;0.000729010570653275;0.000364505285326637	0.175908	0.290902	0.0192895	0.0142519	0.275716	0.166363	0.26652	0.0201691	0.0145732
GRAMD2B_ENSG00000155324	0.292382	0	0	0	0	0	0	3	2	ultra_rare_collpase_chr5:126423270_A_G_chr5:126423300_A_G_chr5:126423305_T_C_chr5:126423339_G_C_chr5:126423672_C_G_chr5:126465428_C_T_chr5:126465506_A_G_chr5:126469668_T_A_chr5:126469789_G_A_chr5:126472245_C_T_chr5:126477744_T_G_chr5:126477758_G_A_chr5:126483517_G_A_chr5:126483531_T_C_chr5:126484495_A_C_chr5:126486902_A_G_chr5:126486979_T_C_chr5:126488893_G_A_chr5:126492917_A_T_chr5:126492919_A_G_chr5:126492930_C_T;chr5:126480712_G_A;chr5:126488840_A_C;chr5:126488860_G_T;chr5:126494029_A_T	0.000951763800575108;0.000243003523551091;0.000405005872585152;0.000324030944955243;0.000587282300526529	0.183732	0.774132	-0.0411459	0.0309518	0.290069	0.182173	0.77153	-0.0414399	0.0310622
PHC3_ENSG00000173889	0.292458	0	0	0	0	0	0	2	1	ultra_rare_collpase_chr3:170092388_T_A_chr3:170102601_C_T_chr3:170102602_G_A_chr3:170102604_T_C_chr3:170102613_C_T_chr3:170102628_C_T_chr3:170102634_C_T_chr3:170102668_G_A_chr3:170102821_C_T_chr3:170102848_C_T_chr3:170102858_G_A_chr3:170102896_C_T_chr3:170102906_C_T_chr3:170102907_A_C_chr3:170106868_C_T_chr3:170113477_G_A_chr3:170117344_G_C_chr3:170122728_T_C_chr3:170122755_A_G_chr3:170128304_A_G_chr3:170128311_A_G_chr3:170128919_G_A_chr3:170128922_A_G_chr3:170128940_A_G_chr3:170128944_G_C_chr3:170129159_A_G_chr3:170129165_GGGT_G_chr3:170129257_C_A_chr3:170129315_G_A_chr3:170129349_C_T_chr3:170129387_T_A_chr3:170136523_C_T_chr3:170136554_T_C_chr3:170136647_G_A_chr3:170145459_C_T_chr3:170145460_G_A_chr3:170145470_C_T_chr3:170145529_G_A_chr3:170149198_G_C_chr3:170171438_T_C_chr3:170181676_A_G_chr3:170181684_C_T_chr3:170181721_C_T_chr3:170181722_T_C_chr3:170181729_T_G;chr3:170102857_C_T;chr3:170128487_G_A	0.00194402818840873;0.000263253817180349;0.000222753229921834	0.202027	0.352005	-0.0423607	0.0332033	0.290326	0.200499	0.349553	-0.0426489	0.033316
LAMA3_ENSG00000053747	0.292469	0	0	0	0	0	0	6	3	ultra_rare_collpase_chr18:23689843_C_T_chr18:23689910_C_T_chr18:23689918_G_A_chr18:23713998_C_T_chr18:23714068_G_A_chr18:23747931_T_C_chr18:23747988_C_T_chr18:23748018_G_C_chr18:23749460_C_T_chr18:23749476_C_A_chr18:23749527_T_C_chr18:23750922_T_C_chr18:23750943_G_A_chr18:23751033_C_T_chr18:23751081_C_T_chr18:23751084_G_A_chr18:23751086_C_T_chr18:23751090_T_C_chr18:23758400_C_T_chr18:23758434_C_T_chr18:23758475_C_T_chr18:23758481_G_A_chr18:23763458_C_T_chr18:23763495_C_A_chr18:23763516_A_G_chr18:23773545_C_T_chr18:23773570_C_A_chr18:23773588_G_A_chr18:23775801_G_C_chr18:23775822_G_T_chr18:23775825_G_A_chr18:23775869_G_A_chr18:23777592_G_A_chr18:23777605_C_G_chr18:23784073_G_A_chr18:23784076_C_T_chr18:23784112_T_A_chr18:23784124_C_T_chr18:23813104_G_T_chr18:23815499_T_G_chr18:23815513_T_C_chr18:23815516_G_A_chr18:23815534_T_C_chr18:23816468_G_A_chr18:23819938_G_C_chr18:23819942_C_T_chr18:23822298_T_C_chr18:23822337_A_G_chr18:23822364_A_G_chr18:23824447_T_A_chr18:23824455_C_T_chr18:23824460_T_A_chr18:23826715_T_C_chr18:23827340_T_C_chr18:23827387_C_T_chr18:23833849_C_T_chr18:23833873_G_A_chr18:23833890_T_G_chr18:23833957_G_T_chr18:23833963_G_A_chr18:23833986_C_T_chr18:23836991_C_T_chr18:23836992_G_A_chr18:23837018_C_T_chr18:23837078_C_T_chr18:23838862_C_T_chr18:23842728_C_T_chr18:23845009_G_T_chr18:23845012_C_T_chr18:23845013_G_A_chr18:23845084_G_A_chr18:23846331_G_A_chr18:23846364_G_A_chr18:23846421_G_T_chr18:23846467_C_T_chr18:23846473_G_A_chr18:23846486_C_G_chr18:23846490_G_A_chr18:23846499_C_T_chr18:23846513_G_A_chr18:23847500_C_T_chr18:23847502_G_T_chr18:23847511_C_T_chr18:23847587_G_T_chr18:23847607_T_G_chr18:23847608_C_A_chr18:23847646_G_T_chr18:23857866_C_T_chr18:23857890_G_A_chr18:23857899_C_T_chr18:23857933_G_T_chr18:23857986_A_C_chr18:23861655_A_T_chr18:23861695_T_A_chr18:23861704_C_G_chr18:23861734_C_T_chr18:23861775_T_G_chr18:23864784_G_A_chr18:23864798_G_A_chr18:23864804_A_G_chr18:23864836_C_T_chr18:23864860_A_G_chr18:23864867_C_T_chr18:23864878_C_T_chr18:23867877_G_A_chr18:23867885_C_T_chr18:23867886_G_A_chr18:23867900_C_T_chr18:23867904_T_C_chr18:23871444_A_C_chr18:23871512_C_T_chr18:23871578_G_A_chr18:23871617_G_C_chr18:23872812_G_A_chr18:23872900_CAT_C_chr18:23872901_A_G_chr18:23872956_C_T_chr18:23872996_A_C_chr18:23873100_G_A_chr18:23876315_C_T_chr18:23876339_G_A_chr18:23881954_G_A_chr18:23881955_C_T_chr18:23882016_C_G_chr18:23884810_C_T_chr18:23890048_G_A_chr18:23894939_G_A_chr18:23894945_G_A_chr18:23894957_G_A_chr18:23894966_C_T_chr18:23894988_A_G_chr18:23894991_G_A_chr18:23898745_T_C_chr18:23898979_A_C_chr18:23899058_T_G_chr18:23899300_A_G_chr18:23899375_G_A_chr18:23899393_G_A_chr18:23899423_A_G_chr18:23901135_C_T_chr18:23901216_G_A_chr18:23901237_C_T_chr18:23903025_T_G_chr18:23904003_C_T_chr18:23904008_T_G_chr18:23904053_C_T_chr18:23904605_G_A_chr18:23904642_C_T_chr18:23904653_G_A_chr18:23904699_G_T_chr18:23905599_G_T_chr18:23905616_T_C_chr18:23907639_C_T_chr18:23907783_C_T_chr18:23907842_C_A_chr18:23907854_G_A_chr18:23907933_C_T_chr18:23909189_G_A_chr18:23909258_G_A_chr18:23912733_A_G_chr18:23914413_T_C_chr18:23914428_G_A_chr18:23914545_C_T_chr18:23914793_A_G_chr18:23914813_C_A_chr18:23914846_C_T_chr18:23914850_C_G_chr18:23915299_G_A_chr18:23915320_A_G_chr18:23915367_T_C_chr18:23915371_A_G_chr18:23915389_A_G_chr18:23916559_A_C_chr18:23916653_G_C_chr18:23916660_G_A_chr18:23916664_A_T_chr18:23916669_G_A_chr18:23916688_A_G_chr18:23920938_C_T_chr18:23920965_G_A_chr18:23920977_G_A_chr18:23921046_G_A_chr18:23921546_C_T_chr18:23921570_T_C_chr18:23921589_A_G_chr18:23928149_G_A_chr18:23928159_G_A_chr18:23928227_C_T_chr18:23928632_G_A_chr18:23928739_G_A_chr18:23931168_T_C_chr18:23931191_G_A_chr18:23932240_G_A_chr18:23932248_G_A_chr18:23933846_G_A_chr18:23939341_C_T_chr18:23943814_C_T_chr18:23943970_C_T_chr18:23946174_C_T_chr18:23946183_G_A_chr18:23949925_G_A_chr18:23951690_G_A_chr18:23951727_C_T_chr18:23951747_C_G_chr18:23953011_T_C_chr18:23953101_G_A_chr18:23954590_T_C;chr18:23714056_C_G;chr18:23751014_C_T;chr18:23810480_C_G;chr18:23861791_C_T;chr18:23872909_A_C;chr18:23872980_G_A;chr18:23932239_C_T;chr18:23949813_G_C	0.0105909035681017;0.000303754404438864;0.000263253817180349;0.000222762251923856;0.000283504110809607;0.000445524503847712;0.00034425499169738;0.000364520048602673;0.000749321560209	0.19441	0.347939	-0.0204067	0.015726	0.28963	0.19246	0.344568	-0.0205861	0.0157949
KCNN2_ENSG00000080709	0.292493	0	0	0	0	0	0	2	3	ultra_rare_collpase_chr5:114056502_T_C_chr5:114358540_T_C_chr5:114360942_C_G_chr5:114361155_G_A_chr5:114361184_C_G_chr5:114361206_G_A_chr5:114361985_T_C_chr5:114362004_G_C_chr5:114362015_T_A_chr5:114362027_G_C_chr5:114362037_G_A_chr5:114362084_C_G_chr5:114362093_C_T_chr5:114362097_G_T_chr5:114362152_T_C_chr5:114362210_A_G_chr5:114362246_A_T_chr5:114362253_C_T_chr5:114362258_C_A_chr5:114362266_C_T_chr5:114362371_C_G_chr5:114362453_C_T_chr5:114362464_G_C_chr5:114362478_C_T_chr5:114362504_G_A_chr5:114362688_GCACCAC_G_chr5:114362780_G_A_chr5:114362783_G_C_chr5:114362796_C_T_chr5:114362826_G_A_chr5:114362837_G_T_chr5:114362981_C_T_chr5:114362986_C_T_chr5:114362992_CACA_C_chr5:114362995_A_G_chr5:114363057_C_CGGCGGT_chr5:114363059_G_A_chr5:114363073_G_C_chr5:114363111_G_A_chr5:114363134_A_G_chr5:114363215_T_C_chr5:114367265_A_G_chr5:114404493_G_A_chr5:114404531_A_G_chr5:114404574_G_A_chr5:114404792_G_A_chr5:114463190_G_GGTAA_chr5:114487069_A_G_chr5:114487099_A_G_chr5:114490639_TAC_T_chr5:114490813_T_C_chr5:114493056_T_G_chr5:114493116_C_T_chr5:114493224_T_C_chr5:114493236_A_G_chr5:114493238_G_A_chr5:114496100_A_G_chr5:114496101_C_A_chr5:114496118_G_A_chr5:114496129_A_T_chr5:114496135_C_T_chr5:114496136_G_A_chr5:114496139_G_A_chr5:114496160_C_G_chr5:114496162_A_G_chr5:114496219_C_G_chr5:114496229_T_C_chr5:114496260_A_G_chr5:114496281_C_T_chr5:114496315_A_G_chr5:114496346_C_CT_chr5:114496450_TTAC_T_chr5:114496465_A_G_chr5:114496476_TAAAA_T_chr5:114496476_T_TA;chr5:114361189_C_T;chr5:114362492_C_T;chr5:114496061_T_C;chr5:114496289_G_T	0.00346280021060305;0.000425325069874833;0.00050627784528149;0.000283504110809607;0.000384755578955895	0.7063	0.191384	-0.00809865	0.0214916	0.271174	0.699755	0.178099	-0.00847937	0.0219871
KLHDC8A_ENSG00000162873	0.292547	0	0	0	0	0	1	0	2	ultra_rare_collpase_chr1:205336540_T_C_chr1:205337461_C_T_chr1:205337464_C_T_chr1:205337536_A_G_chr1:205337553_T_C_chr1:205337568_G_A_chr1:205337587_G_A_chr1:205338551_C_T_chr1:205338554_C_T_chr1:205338575_C_T_chr1:205339223_C_T_chr1:205339242_G_A_chr1:205339251_G_A_chr1:205339317_G_A_chr1:205339374_C_T_chr1:205339380_C_T_chr1:205339403_C_T_chr1:205339404_G_A_chr1:205339406_C_T_chr1:205339650_C_T_chr1:205339682_G_T_chr1:205339690_T_A_chr1:205339694_G_A_chr1:205339749_G_A_chr1:205343265_GCA_G_chr1:205343415_G_A_chr1:205343438_G_A_chr1:205343509_C_G_chr1:205343517_C_T_chr1:205343523_C_G_chr1:205343582_T_C_chr1:205350659_T_C_chr1:205354289_T_C_chr1:205356980_A_G_chr1:205356982_A_G;chr1:205339657_C_A;chr1:205343586_T_C	0.00137701996678952;0.000202511138112596;0.000749442981567754	0.202984	0.451521	-0.0411994	0.0323616	0.29025	0.201266	0.448567	-0.0415143	0.032485
SNX1_ENSG00000028528	0.292568	0	0	0	0	0	0	0	3	ultra_rare_collpase_chr15:64093663_T_C_chr15:64093691_A_C_chr15:64093705_A_C_chr15:64093729_T_C_chr15:64095987_T_TG_chr15:64095996_C_T_chr15:64096035_T_C_chr15:64096045_C_T_chr15:64096056_C_T_chr15:64096105_G_A_chr15:64096155_A_G_chr15:64096177_G_C_chr15:64123146_G_C_chr15:64123523_G_A_chr15:64126086_T_C_chr15:64126148_T_C_chr15:64127191_G_A_chr15:64127204_ATTC_A_chr15:64127206_T_C_chr15:64127240_C_T_chr15:64127251_A_C_chr15:64127769_A_G_chr15:64127774_C_G_chr15:64127812_T_C_chr15:64129922_C_T_chr15:64129923_G_A_chr15:64129961_C_T_chr15:64130021_T_C_chr15:64130271_G_A_chr15:64130276_C_T_chr15:64131696_T_G_chr15:64131753_C_T_chr15:64131765_G_A_chr15:64131812_C_T_chr15:64131887_G_C_chr15:64131891_G_A_chr15:64134734_G_A_chr15:64136334_A_C_chr15:64136339_C_T_chr15:64136366_G_A_chr15:64136388_G_A_chr15:64136402_C_T_chr15:64136403_G_A_chr15:64136878_C_A_chr15:64136889_A_G_chr15:64136891_G_A_chr15:64136901_A_T_chr15:64136929_G_C_chr15:64137606_G_A_chr15:64137821_T_C_chr15:64137968_C_T_chr15:64137972_G_A;chr15:64093779_A_C;chr15:64096095_G_A	0.00289579198898384;0.000567008221619213;0.000830262038799563	0.194338	0.574072	-0.0302303	0.0232926	0.289641	0.192271	0.570441	-0.0305121	0.0234009
CHDH_ENSG00000016391	0.292591	0	0	0	0	0	0	1	1	ultra_rare_collpase_chr3:53817819_A_ATCTT_chr3:53818118_G_A_chr3:53818940_G_T_chr3:53819021_C_T_chr3:53819569_T_C_chr3:53819593_T_C_chr3:53819633_G_A_chr3:53819665_G_A_chr3:53820513_T_C_chr3:53820536_T_TGGAGGGTGATAGGGC_chr3:53820552_G_A_chr3:53820567_G_A_chr3:53820579_C_T_chr3:53820587_T_C_chr3:53821713_G_A_chr3:53821737_T_C_chr3:53822523_C_T_chr3:53822526_C_T_chr3:53822532_C_T_chr3:53822535_G_A_chr3:53822567_G_A_chr3:53822577_C_T_chr3:53822595_G_A_chr3:53822637_G_A_chr3:53823341_T_TTA_chr3:53823374_G_A_chr3:53823452_G_A_chr3:53823500_G_A_chr3:53823507_G_A_chr3:53823523_GT_G_chr3:53823588_G_A_chr3:53823623_C_T_chr3:53823672_G_A_chr3:53823695_C_T_chr3:53823700_G_T_chr3:53823737_G_A_chr3:53823864_C_A_chr3:53823866_G_A_chr3:53823869_C_T_chr3:53823885_T_C_chr3:53824069_T_A;chr3:53818139_G_A	0.00159977319671135;0.000243003523551091	0.222705	0.289032	-0.042483	0.0348402	0.289855	0.220603	0.286414	-0.0428711	0.0349989
MEP1A_ENSG00000112818	0.292603	0	0	0	0	0	0	1	2	ultra_rare_collpase_chr6:46793576_G_A_chr6:46799131_C_T_chr6:46809423_T_C_chr6:46809467_C_G_chr6:46825296_A_G_chr6:46825326_C_T_chr6:46825350_T_C_chr6:46825394_A_G_chr6:46825407_A_G_chr6:46825427_ATT_A_chr6:46825439_C_T_chr6:46825440_G_A_chr6:46825482_T_A_chr6:46829371_T_C_chr6:46829494_A_G_chr6:46833077_A_G_chr6:46833133_C_T_chr6:46833184_A_G_chr6:46833244_C_T_chr6:46833252_C_A_chr6:46833280_G_C_chr6:46833428_C_T_chr6:46833430_G_A_chr6:46833445_G_A_chr6:46833479_T_A_chr6:46834607_C_A_chr6:46834608_C_T_chr6:46834727_C_T_chr6:46835414_G_A_chr6:46835423_G_A_chr6:46835547_C_A_chr6:46839009_C_T_chr6:46839011_G_T;chr6:46829424_C_G;chr6:46839065_G_A	0.00174152525211616;0.000445506459843668;0.000243013365735115	0.203373	0.344105	-0.0422292	0.0331991	0.290368	0.201768	0.341591	-0.0425304	0.0333172
VDAC3_ENSG00000078668	0.292604	0	0	0	0	0	0	1	1	ultra_rare_collpase_chr8:42391889_C_T_chr8:42395110_A_G_chr8:42398851_C_G_chr8:42399694_C_T_chr8:42401823_G_A_chr8:42401984_A_G_chr8:42402012_A_G_chr8:42403315_G_A_chr8:42404919_G_A_chr8:42405871_A_G_chr8:42405894_A_G;chr8:42401903_G_A	0.000445506459843668;0.000243003523551091	0.477546	0.208935	0.0407204	0.057332	0.289775	0.476039	0.206766	0.0409995	0.057528
DBF4B_ENSG00000161692	0.292686	0	0	0	0	0	0	0	1	ultra_rare_collpase_chr17:44709304_G_A_chr17:44709334_T_C_chr17:44722910_AG_A_chr17:44729880_A_G_chr17:44729921_T_C_chr17:44729932_G_A_chr17:44729953_C_T_chr17:44731007_A_G_chr17:44734094_G_A_chr17:44734163_G_A_chr17:44736833_A_C_chr17:44736860_C_T_chr17:44736871_G_A_chr17:44738378_G_A_chr17:44738397_C_T_chr17:44738411_G_A_chr17:44741335_G_A_chr17:44741342_T_G_chr17:44741388_C_T_chr17:44747156_G_A_chr17:44747412_C_T_chr17:44748463_C_G_chr17:44750235_A_G_chr17:44750240_T_G_chr17:44751110_C_T	0.000992264	NA	NA	NA	NA	0.289403	NA	NA	NA	NA
PIP5KL1_ENSG00000167103	0.292797	0	0	0	0	0	0	2	2	ultra_rare_collpase_chr9:127921857_T_A_chr9:127921864_C_T_chr9:127921910_G_A_chr9:127921941_T_C_chr9:127922043_T_C_chr9:127922095_T_A_chr9:127922098_G_A_chr9:127925183_T_C_chr9:127925252_G_A_chr9:127925950_C_T_chr9:127927205_A_T_chr9:127927645_T_C_chr9:127927650_A_T_chr9:127927705_G_A_chr9:127927774_T_TG_chr9:127928070_G_A_chr9:127928151_C_A_chr9:127928173_C_T_chr9:127928198_C_A_chr9:127928432_C_A_chr9:127928471_G_A_chr9:127929744_T_C_chr9:127930733_C_G_chr9:127930743_G_A;chr9:127925210_G_A;chr9:127928141_G_A;chr9:127929781_C_G	0.00135676967316026;0.000243042897071333;0.000486007047102183;0.000222834454258164	0.190914	0.522511	-0.0420504	0.0321516	0.290134	0.189054	0.518735	-0.0424049	0.0322868
IL17B_ENSG00000127743	0.292916	0	0	0	0	0	0	2	2	ultra_rare_collpase_chr5:149374416_G_A_chr5:149374427_G_A_chr5:149374436_C_T_chr5:149374437_G_A_chr5:149374458_G_A_chr5:149374487_G_A_chr5:149374505_C_T_chr5:149374506_G_A_chr5:149374528_G_GT_chr5:149374554_G_A_chr5:149374581_G_A_chr5:149374590_C_T_chr5:149376734_A_G_chr5:149376803_TCTGGGCCAGCTCTGAGCTGTTCCTCAG_T_chr5:149376862_T_C_chr5:149376875_G_A_chr5:149379135_T_C_chr5:149379207_G_T_chr5:149379292_T_C_chr5:149379315_G_T_chr5:149379350_G_A_chr5:149379487_T_A_chr5:149379522_A_C_chr5:149379588_T_C_chr5:149383587_G_A_chr5:149383721_G_C;chr5:149374580_C_T;chr5:149376921_AGGGCCAG_A;chr5:149379267_GGAACCCCA_G	0.00113401644323843;0.000222762251923856;0.000303766707168894;0.000830262038799563	0.194877	0.607723	-0.0413997	0.0319372	0.29055	0.193143	0.604451	-0.0417229	0.0320616
KATNAL1_ENSG00000102781	0.292924	0	0	0	0	0	0	0	2	ultra_rare_collpase_chr13:30208581_C_T_chr13:30208710_G_A_chr13:30210355_A_G_chr13:30210382_A_G_chr13:30210406_C_T_chr13:30210431_C_T_chr13:30210436_C_G_chr13:30230564_T_C_chr13:30231385_C_T_chr13:30240504_T_C_chr13:30240962_T_C_chr13:30240963_G_A_chr13:30255464_T_C_chr13:30255481_T_A_chr13:30255592_G_T_chr13:30255595_C_T_chr13:30280065_G_A_chr13:30280081_G_T_chr13:30280191_T_C_chr13:30280220_G_A_chr13:30280224_CT_C_chr13:30283732_A_T_chr13:30307008_A_C;chr13:30307040_A_C	0.000951763800575108;0.000931890928244399	0.567894	0.209525	0.0196351	0.0343779	0.288294	0.565754	0.20594	0.0198527	0.0345675
CYB5D2_ENSG00000167740	0.292942	0	0	0	0	0	2	2	1	ultra_rare_collpase_chr17:4142548_G_A_chr17:4142577_G_C_chr17:4142608_A_G_chr17:4142617_C_G_chr17:4142621_T_C_chr17:4142631_C_A_chr17:4142648_C_A_chr17:4142813_G_A_chr17:4142814_C_T_chr17:4142863_G_A_chr17:4142884_A_G_chr17:4142904_C_T_chr17:4143888_C_T_chr17:4143912_C_T_chr17:4143918_C_T_chr17:4143963_C_T_chr17:4143975_G_A_chr17:4149893_C_T_chr17:4149899_G_A_chr17:4149920_G_A_chr17:4149944_G_A_chr17:4149959_G_A_chr17:4154689_G_A_chr17:4154800_C_T_chr17:4154803_C_T_chr17:4154809_A_G_chr17:4154838_C_T_chr17:4154839_G_A_chr17:4154857_A_AG_chr17:4156894_G_A_chr17:4156933_C_T_chr17:4156964_C_T_chr17:4156966_A_G_chr17:4157012_T_C;chr17:4142688_C_G;chr17:4154707_G_T;chr17:4154817_T_C;chr17:4156910_A_G	0.00151877202219432;0.000222789322315389;0.000202511138112596;0.000202519340597027;0.000243013365735115	0.192313	0.436966	-0.0420781	0.0322742	0.290404	0.190597	0.433526	-0.0424044	0.0323991
SMARCE1_ENSG00000073584	0.292945	0	0	0	0	0	0	1	2	ultra_rare_collpase_chr17:40627785_A_C_chr17:40628662_A_C_chr17:40628745_A_AT_chr17:40628873_C_T_chr17:40628898_C_T_chr17:40628904_C_T_chr17:40628942_CCTT_C_chr17:40628979_C_T_chr17:40630725_G_A_chr17:40630803_C_T_chr17:40630804_G_A_chr17:40631641_T_C_chr17:40635984_C_T_chr17:40635985_G_A_chr17:40636059_G_A_chr17:40636060_C_T_chr17:40637578_A_G_chr17:40642387_C_T_chr17:40642428_G_A_chr17:40642435_G_A_chr17:40642476_C_T_chr17:40642508_C_T_chr17:40642591_T_G_chr17:40642609_G_A_chr17:40643201_A_C_chr17:40645672_T_C_chr17:40647775_G_A_chr17:40647797_G_A_chr17:40647802_G_C_chr17:40647818_G_C;chr17:40642608_C_T;chr17:40645887_A_G	0.00125551820501397;0.000567008221619213;0.000364505285326637	0.195303	0.504482	-0.0418966	0.0323514	0.290412	0.193492	0.501105	-0.0422382	0.0324829
PCDHGA3_ENSG00000254245	0.292946	0	0	0	0	0	2	29	28	ultra_rare_collpase_chr5:141339396_T_C_chr5:141339441_C_A_chr5:141339458_G_C_chr5:141339611_G_A_chr5:141339655_C_G_chr5:141339666_T_A_chr5:141339680_G_A_chr5:141339991_GAATGAC_G_chr5:141339995_G_A_chr5:141340068_T_C_chr5:141340205_A_G_chr5:141340374_G_A_chr5:141340424_G_A_chr5:141340598_A_T_chr5:141340724_G_A_chr5:141340839_C_T_chr5:141341061_T_C_chr5:141341394_A_T_chr5:141344092_T_C_chr5:141344105_C_A_chr5:141344166_G_T_chr5:141344217_C_T_chr5:141344238_A_G_chr5:141344278_G_A_chr5:141344385_G_T_chr5:141344479_G_T_chr5:141344635_AC_A_chr5:141344704_G_A_chr5:141344751_C_T_chr5:141344955_G_C_chr5:141344995_C_T_chr5:141345037_T_C_chr5:141345082_C_T_chr5:141345156_G_A_chr5:141345178_T_G_chr5:141345228_G_C_chr5:141345231_C_T_chr5:141345264_G_A_chr5:141345367_T_A_chr5:141345370_A_G_chr5:141345423_A_G_chr5:141345473_T_TAGCA_chr5:141345534_CT_C_chr5:141345555_AACTCCAAC_A_chr5:141345562_A_G_chr5:141345576_T_A_chr5:141345661_G_A_chr5:141345772_G_T_chr5:141345786_G_C_chr5:141345837_G_T_chr5:141345910_T_A_chr5:141346021_C_A_chr5:141346029_G_A_chr5:141346123_T_C_chr5:141346338_A_AT_chr5:141346350_C_T_chr5:141350436_T_C_chr5:141350451_T_C_chr5:141350557_T_C_chr5:141350628_T_C_chr5:141350643_C_T_chr5:141350682_A_T_chr5:141350921_G_A_chr5:141350960_G_A_chr5:141351054_A_C_chr5:141351075_C_T_chr5:141351086_T_C_chr5:141351234_C_T_chr5:141351252_T_C_chr5:141351265_C_G_chr5:141351483_G_A_chr5:141351531_G_A_chr5:141351585_A_G_chr5:141351711_CCTA_C_chr5:141351794_G_A_chr5:141351812_C_T_chr5:141351843_T_C_chr5:141351867_C_G_chr5:141352001_G_A_chr5:141352032_A_G_chr5:141352034_G_A_chr5:141352074_T_C_chr5:141352119_G_A_chr5:141352128_G_A_chr5:141352131_C_G_chr5:141352215_C_T_chr5:141352329_T_C_chr5:141352484_G_A_chr5:141352511_T_C_chr5:141354975_T_C_chr5:141354985_C_A_chr5:141355202_T_C_chr5:141355262_G_A_chr5:141355388_G_A_chr5:141355402_T_A_chr5:141355403_C_G_chr5:141355439_G_A_chr5:141355573_G_T_chr5:141355599_T_G_chr5:141355780_C_G_chr5:141355838_C_A_chr5:141355870_G_T_chr5:141355973_G_A_chr5:141356135_C_T_chr5:141356147_A_G_chr5:141356183_G_A_chr5:141356201_T_C_chr5:141356210_T_C_chr5:141356315_A_G_chr5:141356432_A_C_chr5:141356453_A_G_chr5:141356470_G_A_chr5:141356537_A_G_chr5:141356633_A_T_chr5:141356677_G_A_chr5:141356692_G_A_chr5:141356801_C_G_chr5:141356830_A_G_chr5:141356831_G_T_chr5:141356869_G_A_chr5:141356927_A_G_chr5:141356929_C_A_chr5:141357037_G_A_chr5:141357058_G_T_chr5:141357076_G_T_chr5:141357088_C_T_chr5:141357164_C_T_chr5:141357221_A_G_chr5:141357311_T_C_chr5:141357430_G_A_chr5:141357442_G_T_chr5:141357473_C_T_chr5:141357475_C_G_chr5:141357503_T_C_chr5:141357555_T_C_chr5:141360206_T_C_chr5:141360241_T_C_chr5:141360274_G_T_chr5:141360379_G_A_chr5:141360407_A_G_chr5:141360421_T_C_chr5:141360565_G_A_chr5:141360632_C_T_chr5:141360787_G_A_chr5:141360806_G_A_chr5:141360887_T_C_chr5:141360997_G_A_chr5:141361031_G_A_chr5:141361160_A_T_chr5:141361436_C_T_chr5:141361529_A_C_chr5:141361616_G_A_chr5:141361741_G_C_chr5:141361874_G_A_chr5:141361919_A_T_chr5:141361960_C_A_chr5:141361981_C_A_chr5:141362041_G_T_chr5:141362084_G_T_chr5:141362210_T_C_chr5:141362219_C_T_chr5:141362311_T_C_chr5:141364123_C_T_chr5:141364415_G_T_chr5:141364427_T_C_chr5:141364455_G_T_chr5:141364473_T_C_chr5:141364524_G_T_chr5:141364597_G_C_chr5:141364613_C_G_chr5:141364635_G_A_chr5:141364661_G_A_chr5:141364705_T_G_chr5:141364711_T_C_chr5:141364755_T_C_chr5:141365000_G_C_chr5:141365031_A_C_chr5:141365042_A_T_chr5:141365142_A_T_chr5:141365353_T_A_chr5:141365502_C_A_chr5:141365563_C_A_chr5:141365586_A_G_chr5:141365643_T_A_chr5:141365655_T_C_chr5:141365739_C_A_chr5:141366050_G_C_chr5:141366063_C_A_chr5:141366201_G_A_chr5:141366206_G_A_chr5:141366219_G_A_chr5:141366267_T_A_chr5:141366686_G_A_chr5:141370456_T_A_chr5:141370660_G_T_chr5:141370670_AGAG_A_chr5:141370745_T_G_chr5:141370864_C_T_chr5:141371107_A_G_chr5:141371344_T_C_chr5:141371769_G_C_chr5:141371928_G_A_chr5:141372210_T_C_chr5:141372274_G_T_chr5:141372283_G_T_chr5:141372357_T_C_chr5:141372786_T_C_chr5:141374130_T_G_chr5:141374216_G_A_chr5:141374360_G_A_chr5:141374409_T_C_chr5:141374528_T_C_chr5:141374559_A_C_chr5:141374566_T_C_chr5:141375003_T_C_chr5:141375006_A_G_chr5:141375096_T_C_chr5:141375105_A_G_chr5:141375213_G_A_chr5:141375221_G_C_chr5:141375311_C_G_chr5:141375342_T_A_chr5:141375477_A_G_chr5:141375495_T_C_chr5:141375608_T_G_chr5:141375636_G_C_chr5:141375639_C_T_chr5:141375695_G_T_chr5:141375771_T_C_chr5:141375794_G_C_chr5:141375809_G_A_chr5:141375830_G_A_chr5:141375842_C_A_chr5:141375854_G_A_chr5:141375861_C_A_chr5:141375897_C_A_chr5:141376049_G_A_chr5:141376172_G_A_chr5:141376173_T_C_chr5:141376185_C_A_chr5:141376351_G_C_chr5:141376374_G_T_chr5:141376431_A_T_chr5:141382637_G_A_chr5:141382666_G_A_chr5:141382674_C_G_chr5:141382901_T_C_chr5:141383159_C_G_chr5:141383255_T_C_chr5:141383260_G_A_chr5:141383272_G_A_chr5:141383276_T_G_chr5:141383329_G_A_chr5:141383335_A_C_chr5:141383396_C_T_chr5:141383504_G_C_chr5:141383617_C_T_chr5:141383710_G_A_chr5:141383923_G_T_chr5:141383948_C_G_chr5:141384244_C_A_chr5:141384286_G_A_chr5:141384539_C_T_chr5:141384638_G_T_chr5:141384767_C_T_chr5:141384986_C_T_chr5:141385037_C_A_chr5:141385141_G_A_chr5:141385209_C_G_chr5:141387629_G_T_chr5:141387891_A_T_chr5:141387949_T_C_chr5:141388371_G_C_chr5:141388603_C_T_chr5:141388623_T_C_chr5:141388629_G_C_chr5:141388684_C_T_chr5:141388721_C_A_chr5:141388846_A_G_chr5:141388864_C_T_chr5:141388875_G_T_chr5:141388957_C_T_chr5:141388986_A_G_chr5:141389052_T_C_chr5:141389106_C_G_chr5:141389248_A_G_chr5:141389328_A_G_chr5:141389359_G_C_chr5:141389388_T_C_chr5:141389481_C_G_chr5:141389485_A_G_chr5:141389526_G_A_chr5:141389566_T_A_chr5:141389656_C_A_chr5:141389658_G_T_chr5:141389664_G_A_chr5:141389669_C_T_chr5:141389719_C_A_chr5:141389794_G_A_chr5:141389812_C_A_chr5:141389887_A_G_chr5:141389893_T_C_chr5:141390124_C_T_chr5:141390217_T_C_chr5:141393047_C_G_chr5:141393093_G_A_chr5:141393196_A_G_chr5:141393264_C_G_chr5:141393390_G_C_chr5:141393472_C_T_chr5:141393504_A_C_chr5:141393513_G_A_chr5:141393531_C_T_chr5:141393770_A_G_chr5:141393938_C_T_chr5:141393943_G_A_chr5:141393951_G_A_chr5:141394012_A_C_chr5:141394168_T_A_chr5:141394251_G_A_chr5:141394282_C_G_chr5:141394369_C_T_chr5:141394378_A_G_chr5:141394533_G_A_chr5:141394624_T_A_chr5:141394654_C_G_chr5:141394811_C_G_chr5:141395074_C_T_chr5:141395079_G_A_chr5:141398413_T_C_chr5:141398414_G_A_chr5:141398573_G_A_chr5:141398750_A_G_chr5:141398989_T_A_chr5:141399407_C_T_chr5:141399485_A_G_chr5:141399508_A_C_chr5:141399527_T_C_chr5:141399584_C_A_chr5:141399761_G_A_chr5:141399769_G_A_chr5:141399953_A_G_chr5:141399956_C_T_chr5:141399998_C_T_chr5:141400030_C_T_chr5:141400036_C_G_chr5:141400079_C_G_chr5:141400367_C_A_chr5:141403224_A_G_chr5:141403344_C_T_chr5:141403613_C_T_chr5:141403767_G_C_chr5:141403985_C_T_chr5:141404040_G_A_chr5:141404163_T_C_chr5:141404169_C_T_chr5:141404466_T_C_chr5:141404625_A_G_chr5:141404640_T_C_chr5:141404690_C_T_chr5:141404783_G_A_chr5:141404840_C_T_chr5:141404916_C_T_chr5:141405029_C_G_chr5:141405044_G_T_chr5:141405054_C_G_chr5:141408339_T_C_chr5:141408360_A_G_chr5:141408393_G_T_chr5:141408446_G_C_chr5:141408558_T_A_chr5:141408685_TATAAAC_T_chr5:141408702_T_C_chr5:141408777_C_T_chr5:141408807_G_A_chr5:141409242_T_C_chr5:141409316_C_T_chr5:141409431_T_C_chr5:141409490_C_G_chr5:141409494_C_T_chr5:141409541_G_C_chr5:141409631_T_C_chr5:141409803_C_G_chr5:141409856_G_T_chr5:141409938_C_T_chr5:141409940_C_T_chr5:141409955_G_A_chr5:141409971_A_G_chr5:141409986_A_G_chr5:141409988_G_A_chr5:141410043_C_G_chr5:141410139_T_C_chr5:141410147_G_A_chr5:141410160_C_T_chr5:141410286_C_T_chr5:141410620_G_C_chr5:141413305_G_A_chr5:141413327_A_T_chr5:141413339_A_G_chr5:141413385_A_G_chr5:141413398_A_G_chr5:141413407_C_G_chr5:141413453_G_A_chr5:141413476_G_T_chr5:141413586_C_G_chr5:141413638_C_T_chr5:141413695_T_C_chr5:141413712_T_A_chr5:141413785_C_G_chr5:141413794_G_A_chr5:141413888_A_G_chr5:141414008_A_G_chr5:141414524_A_G_chr5:141414566_A_G_chr5:141414635_A_G_chr5:141414659_T_C_chr5:141414721_G_A_chr5:141414931_G_A_chr5:141414957_G_C_chr5:141414964_G_C_chr5:141414965_C_T_chr5:141414973_A_G_chr5:141414994_T_C_chr5:141415128_G_C_chr5:141415274_C_T_chr5:141415277_T_A_chr5:141415450_C_A_chr5:141415465_A_G_chr5:141415484_G_C_chr5:141415573_G_A_chr5:141417860_A_G_chr5:141417959_C_T_chr5:141417995_G_A_chr5:141418010_G_T_chr5:141418136_G_C_chr5:141418250_C_T_chr5:141418568_G_A_chr5:141418573_C_A_chr5:141418620_A_T_chr5:141418845_C_T_chr5:141418875_A_G_chr5:141418974_G_C_chr5:141419030_C_G_chr5:141419192_G_A_chr5:141419369_T_G_chr5:141419406_C_T_chr5:141419417_T_G_chr5:141419426_G_A_chr5:141419435_C_A_chr5:141419457_A_G_chr5:141419465_G_C_chr5:141419504_C_T_chr5:141419527_C_G_chr5:141419543_G_A_chr5:141419553_C_T_chr5:141419556_C_A_chr5:141419598_G_A_chr5:141419610_C_T_chr5:141419613_G_T_chr5:141419739_G_A_chr5:141419804_G_A_chr5:141419945_T_TTGGCCTTGATTTCTG_chr5:141421342_G_A_chr5:141421831_G_C_chr5:141421915_C_T_chr5:141422174_A_G_chr5:141422204_G_A_chr5:141422245_G_C_chr5:141422253_T_C_chr5:141422263_C_T_chr5:141422318_G_A_chr5:141422349_T_C_chr5:141422468_A_T_chr5:141422554_G_A_chr5:141422696_A_G_chr5:141422722_G_A_chr5:141422774_A_G_chr5:141422938_G_A_chr5:141422963_C_T_chr5:141422975_C_T_chr5:141423000_G_T_chr5:141423089_G_C_chr5:141423160_G_A_chr5:141423202_G_A_chr5:141423226_G_A_chr5:141423256_G_T_chr5:141423494_A_C_chr5:141423542_C_T_chr5:141423580_A_C_chr5:141423659_A_T;chr5:141339330_A_G;chr5:141339989_G_A;chr5:141340577_G_T;chr5:141340836_A_G;chr5:141345466_A_T;chr5:141345796_T_C;chr5:141345818_CAG_C;chr5:141345969_G_A;chr5:141346330_G_T;chr5:141350922_G_A;chr5:141352224_C_A;chr5:141357452_A_T;chr5:141360245_T_C;chr5:141360298_G_A;chr5:141361781_G_A;chr5:141364488_G_A;chr5:141365274_A_G;chr5:141365562_A_C;chr5:141365666_A_G;chr5:141371119_T_A;chr5:141371529_A_G;chr5:141374139_T_C;chr5:141374403_A_G;chr5:141376043_C_T;chr5:141383092_C_T;chr5:141383711_A_G;chr5:141383803_T_C;chr5:141384800_A_T;chr5:141389109_G_A;chr5:141389428_AGCGCGCCTTCGACCACGAGCAGCT_A;chr5:141389439_G_T;chr5:141389586_G_A;chr5:141393414_G_C;chr5:141393573_A_G;chr5:141394393_A_G;chr5:141394837_T_G;chr5:141398596_G_A;chr5:141398730_C_T;chr5:141398834_A_G;chr5:141399689_T_C;chr5:141400064_G_C;chr5:141403384_A_C;chr5:141404306_T_C;chr5:141404471_A_G;chr5:141404672_G_C;chr5:141405152_G_T;chr5:141408734_T_C;chr5:141413176_A_G;chr5:141414638_A_C;chr5:141415183_G_A;chr5:141418023_G_A;chr5:141418815_T_C;chr5:141419724_G_A;chr5:141421724_A_G;chr5:141422435_A_G;chr5:141422749_A_G;chr5:141423053_T_C;chr5:141423488_A_G	0.0216678141833057;0.000526507634360698;0.000810077362388108;0.000465775617658971;0.000648324486405446;0.000931551235317943;0.000303840544482256;0.00054691298006806;0.000364520048602673;0.000222753229921834;0.000789761451541047;0.000344268934791414;0.000364593882924853;0.000465813350615684;0.000222762251923856;0.000364505285326637;0.000283538561244329;0.000384755578955895;0.000668286755771567;0.00030377901089554;0.000486007047102183;0.000303754404438864;0.000364520048602673;0.000607533414337789;0.000830262038799563;0.000202543952037592;0.000546757927989956;0.000303754404438864;0.000891157289261555;0.000486026731470231;0.000810011745170305;0.000567054153671676;0.000243013365735115;0.000384833508871425;0.000222753229921834;0.00052652895909275;0.000202511138112596;0.00085051233242882;0.000506257340731441;0.000526507634360698;0.000243003523551091;0.000972014094204366;0.000445506459843668;0.000668259689765502;0.000243003523551091;0.000324004698068122;0.000243013365735115;0.000263264479546375;0.000263253817180349;0.000243003523551091;0.000364505285326637;0.000283515593357635;0.000263253817180349;0.000303754404438864;0.000526571613739469;0.000789889415481833;0.000222762251923856;0.000263275142776135;0.000931551235317943	0.16671	0.510693	0.0110506	0.00799116	0.282824	0.160892	0.464989	0.0113598	0.00810214
TTC30A_ENSG00000197557	0.292962	0	0	0	0	0	0	0	2	ultra_rare_collpase_chr2:177616775_T_A_chr2:177616892_T_A_chr2:177616913_T_C_chr2:177616914_G_A_chr2:177616972_T_A_chr2:177617005_C_T_chr2:177617006_G_A_chr2:177617010_A_C_chr2:177617047_G_A_chr2:177617171_T_C_chr2:177617233_T_C_chr2:177617267_T_C_chr2:177617353_G_T_chr2:177617359_C_T_chr2:177617360_G_A_chr2:177617383_T_A_chr2:177617521_G_C_chr2:177617528_T_C_chr2:177617653_G_A_chr2:177617746_G_A_chr2:177617792_C_T_chr2:177617815_A_G_chr2:177617905_T_C_chr2:177617923_A_G_chr2:177617993_G_A_chr2:177618044_G_A_chr2:177618090_A_C_chr2:177618119_C_T_chr2:177618137_C_T_chr2:177618274_TC_T;chr2:177618163_G_T	0.0011947673241262;0.000951763800575108	0.209586	0.453433	-0.0414205	0.0330122	0.290601	0.207757	0.450553	-0.0417546	0.033145
KIF5C_ENSG00000168280	0.293198	0	0	0	0	0	0	2	1	ultra_rare_collpase_chr2:148875487_G_T_chr2:148875621_G_A_chr2:148875646_A_C_chr2:148876006_G_T_chr2:148876973_G_A_chr2:148877104_G_A_chr2:148888286_C_G_chr2:148922210_C_T_chr2:148942695_C_T_chr2:148946889_T_G_chr2:148946940_A_G_chr2:148949926_G_T_chr2:148962062_A_G_chr2:148969756_G_A_chr2:148981407_G_A_chr2:148983735_G_T_chr2:148983750_C_T_chr2:148991062_A_T_chr2:148991064_A_C_chr2:148997312_C_T_chr2:148997332_G_A_chr2:148998397_C_T_chr2:148998505_C_T_chr2:149000441_A_C_chr2:149005408_A_G_chr2:149005415_A_G_chr2:149005454_G_A_chr2:149010202_C_T_chr2:149010259_G_A_chr2:149010325_C_T_chr2:149011591_A_G_chr2:149011597_C_T_chr2:149011612_C_T_chr2:149011630_G_A;chr2:148971507_A_G;chr2:149010312_G_T	0.00208578024381354;0.000263253817180349;0.000384755578955895	0.53445	0.202148	0.0170516	0.0274482	0.247105	0.51296	0.171396	0.0189076	0.0289003
DHRS2_ENSG00000100867	0.293242	0	0	0	0	0	0	4	3	ultra_rare_collpase_chr14:23638989_C_T_chr14:23638991_G_A_chr14:23639002_TG_T_chr14:23639005_G_A_chr14:23639183_G_A_chr14:23639195_G_A_chr14:23639201_C_T_chr14:23639216_G_A_chr14:23639240_C_T_chr14:23639336_C_T_chr14:23639818_G_A_chr14:23639830_T_C_chr14:23639891_A_G_chr14:23644131_T_TCCTCTTCCATTGCATC_chr14:23644137_C_CCATT_chr14:23644479_C_A_chr14:23645184_G_A_chr14:23645197_G_A_chr14:23645205_C_T;chr14:23639198_C_T;chr14:23639202_G_A;chr14:23639241_G_A;chr14:23644440_C_T;chr14:23644473_A_G;chr14:23645234_G_A	0.00085051233242882;0.000303766707168894;0.000222762251923856;0.000445524503847712;0.000486007047102183;0.000222753229921834;0.000243013365735115	0.184998	0.873415	-0.0352292	0.0265776	0.290739	0.183294	0.871201	-0.0355037	0.0266809
PLCZ1_ENSG00000139151	0.293254	0	0	0	0	0	0	4	1	ultra_rare_collpase_chr12:18683258_TAAAC_T_chr12:18683318_C_T_chr12:18683319_G_A_chr12:18684177_T_C_chr12:18684201_T_A_chr12:18684214_G_A_chr12:18688090_A_AT_chr12:18695001_T_C_chr12:18696161_C_T_chr12:18696215_T_C_chr12:18699814_C_T_chr12:18699832_A_G_chr12:18699887_A_G_chr12:18699901_G_A_chr12:18699902_T_C_chr12:18705281_T_A_chr12:18712936_G_A_chr12:18712939_C_G_chr12:18712966_C_T_chr12:18712984_G_A_chr12:18719436_A_G_chr12:18719500_GA_G_chr12:18719521_G_A_chr12:18723398_G_A_chr12:18723543_C_G_chr12:18736256_G_A_chr12:18736340_A_T_chr12:18737930_A_C_chr12:18737939_G_A_chr12:18737968_T_G_chr12:18738330_A_C_chr12:18738336_C_T_chr12:18738344_G_A_chr12:18738416_T_C_chr12:18738479_C_T_chr12:18738513_G_A_chr12:18738770_G_A_chr12:18738792_T_G_chr12:18738825_C_T_chr12:18738924_C_T_chr12:18738970_C_A_chr12:18738987_T_C_chr12:18739055_A_G_chr12:18739058_C_T_chr12:18739121_G_A_chr12:18739124_T_C;chr12:18712885_A_G;chr12:18738876_T_C;chr12:18739061_A_G;chr12:18739106_A_C	0.00194402818840873;0.00034425499169738;0.000283504110809607;0.000364534813074649;0.000222753229921834	0.693304	0.184798	0.0102065	0.0258802	0.248147	0.679948	0.157193	0.0111618	0.0270566
RHOA_ENSG00000067560	0.293305	0	0	0	0	0	1	2	3	ultra_rare_collpase_chr3:49359167_A_G_chr3:49359191_G_A_chr3:49359506_ATC_A_chr3:49359522_AAATACACTTTCTTTTTTAAAAAACC_A_chr3:49359532_T_C_chr3:49359576_T_C_chr3:49359591_T_C_chr3:49359629_T_C_chr3:49359707_A_C_chr3:49359945_A_G_chr3:49359982_G_A_chr3:49360135_C_CA_chr3:49360159_A_G_chr3:49360256_G_A_chr3:49360353_A_C_chr3:49362503_A_G_chr3:49362550_C_T_chr3:49411393_A_G_chr3:49411610_G_A_chr3:49411968_CGA_C_chr3:49411978_A_C_chr3:49411983_GGGCGGC_G_chr3:49411983_G_GGGC_chr3:49411984_G_A_chr3:49411996_A_AGGGC_chr3:49411998_G_A_chr3:49412002_G_A_chr3:49412008_G_A_chr3:49412012_T_C_chr3:49412020_T_C_chr3:49412162_A_C_chr3:49412199_T_C_chr3:49412437_C_A_chr3:49413091_T_A_chr3:49414845_A_G_chr3:49417553_T_G_chr3:49417596_TCTG_T_chr3:49417610_C_T_chr3:49417694_G_C_chr3:49417851_T_G_chr3:49417862_A_G_chr3:49417890_C_T_chr3:49417892_C_T_chr3:49417899_G_A;chr3:49359553_ACTTT_A;chr3:49359952_T_C;chr3:49413102_C_A;chr3:49417616_T_G;chr3:49417640_C_T	0.00190352760115022;0.000546757927989956;0.000405005872585152;0.000810077362388108;0.000243033052495139;0.000202511138112596	0.186698	0.834124	-0.0275471	0.0208625	0.289667	0.184234	0.830728	-0.0278574	0.0209797
ZDHHC9_ENSG00000188706	0.293431	0	0	0	0	0	0	1	0	ultra_rare_collpase_chrX:129806452_G_A_chrX:129810954_C_T_chrX:129823822_G_A_chrX:129831637_A_G_chrX:129842757_A_G_chrX:129843255_T_C_chrX:129843328_T_C_chrX:129843487_G_GA	0.000405006	NA	NA	NA	NA	0.291173	NA	NA	NA	NA
TRAM2_ENSG00000065308	0.293434	0	0	0	0	0	0	3	2	ultra_rare_collpase_chr6:52497485_A_G_chr6:52497590_A_G_chr6:52497743_G_GT_chr6:52503206_C_T_chr6:52503231_G_A_chr6:52504644_C_T_chr6:52505656_C_T_chr6:52506035_T_C_chr6:52507610_C_T_chr6:52508297_G_A_chr6:52509528_G_A_chr6:52509560_G_C_chr6:52516007_G_A_chr6:52516014_C_T_chr6:52516019_T_C_chr6:52516045_A_G_chr6:52516718_G_A_chr6:52516737_T_C_chr6:52552012_A_T_chr6:52573476_G_C_chr6:52576429_G_A_chr6:52576829_C_T_chr6:52576848_G_A_chr6:52576926_GCGCAGCGGCCGGCGGGGCC_G_chr6:52576936_C_A_chr6:52576941_G_A_chr6:52576942_G_C_chr6:52576977_C_T_chr6:52576978_T_C;chr6:52497514_G_GAAAC;chr6:52505630_C_T;chr6:52506039_CGTT_C;chr6:52516743_G_A	0.00103276497509214;0.000931513506945851;0.00034425499169738;0.000283504110809607;0.000243003523551091	0.186608	0.721516	-0.0419236	0.031744	0.29129	0.185151	0.71881	-0.0422021	0.0318492
ADGRF3_ENSG00000173567	0.293529	0	0	0	0	0	0	3	1	ultra_rare_collpase_chr2:26310038_C_T_chr2:26310090_G_A_chr2:26310221_A_G_chr2:26310769_C_T_chr2:26310778_G_C_chr2:26310834_C_T_chr2:26310835_G_A_chr2:26311047_G_A_chr2:26311068_A_T_chr2:26311177_G_T_chr2:26311186_A_G_chr2:26311188_A_G_chr2:26311205_G_T_chr2:26311287_T_A_chr2:26311306_G_A_chr2:26311327_G_A_chr2:26311333_C_T_chr2:26311345_C_A_chr2:26311453_T_C_chr2:26311544_AC_A_chr2:26311544_A_AC_chr2:26311771_T_A_chr2:26311908_T_C_chr2:26311974_A_G_chr2:26311986_G_A_chr2:26312058_G_A_chr2:26313097_G_T_chr2:26313445_C_T_chr2:26313498_G_C_chr2:26313517_C_G_chr2:26313828_T_C_chr2:26313874_A_G_chr2:26313877_G_A_chr2:26314468_G_T_chr2:26314470_A_T_chr2:26314534_G_A_chr2:26314624_C_T_chr2:26315527_C_T_chr2:26315536_G_A_chr2:26316276_AG_A_chr2:26316326_A_G_chr2:26316446_A_G_chr2:26317495_C_T_chr2:26318076_G_A;chr2:26311477_G_A;chr2:26313761_C_G;chr2:26318051_C_T	0.0022477825928476;0.000243003523551091;0.000344282879014946;0.000303766707168894	0.396969	0.194688	-0.02331	0.0275191	0.287569	0.393908	0.191449	-0.0236136	0.0276975
AC093512.2_ENSG00000285043	0.293543	0	0	0	0	0	0	3	2	ultra_rare_collpase_chr16:30053498_ACGTAAGTCCGGGC_A_chr16:30053499_CG_C_chr16:30053500_G_GT_chr16:30053505_T_C_chr16:30054859_G_A_chr16:30054929_T_A_chr16:30055310_C_A_chr16:30063834_C_T_chr16:30064638_G_A_chr16:30064786_T_G_chr16:30065483_A_C_chr16:30065549_ATGTGG_A_chr16:30065817_C_T_chr16:30066120_G_T_chr16:30066128_GC_G_chr16:30066387_A_C_chr16:30066402_T_G_chr16:30066641_C_T_chr16:30066655_T_G_chr16:30066899_T_C_chr16:30066907_C_T_chr16:30066927_C_T_chr16:30066958_G_A_chr16:30067122_G_A_chr16:30067309_A_G_chr16:30067318_C_T_chr16:30067345_C_T_chr16:30067371_G_A_chr16:30067497_G_A_chr16:30067498_A_G_chr16:30067507_G_A_chr16:30067542_C_T_chr16:30067543_G_A_chr16:30067611_C_T_chr16:30067612_G_A_chr16:30068664_C_T_chr16:30068679_A_G_chr16:30068838_C_T_chr16:30068911_C_G_chr16:30068944_A_G_chr16:30069310_G_T_chr16:30069318_C_T_chr16:30069366_C_T_chr16:30069509_C_T_chr16:30069511_G_C_chr16:30069516_C_T_chr16:30069517_A_G_chr16:30069533_A_G_chr16:30069534_C_T_chr16:30069601_A_G_chr16:30069641_C_T_chr16:30069646_C_T_chr16:30069647_G_A_chr16:30069649_C_T_chr16:30069901_C_T_chr16:30069914_C_T_chr16:30069920_C_T_chr16:30069940_C_T_chr16:30069977_GGAA_G_chr16:30070009_G_A_chr16:30070118_C_T_chr16:30070169_C_T_chr16:30070180_G_A;chr16:30053469_G_A;chr16:30064717_C_T;chr16:30068955_C_T;chr16:30069634_G_A	0.00255153699728646;0.000324004698068122;0.000526571613739469;0.000263253817180349;0.000263296471827277	0.212916	0.190521	-0.0292158	0.0234555	0.288715	0.210605	0.187267	-0.0295129	0.0235744
CEACAM16_ENSG00000213892	0.293741	0	0	0	0	0	0	1	1	ultra_rare_collpase_chr19:44701217_C_T_chr19:44703372_G_A_chr19:44703427_T_A_chr19:44703459_G_A_chr19:44703471_T_A_chr19:44703475_C_T_chr19:44703519_G_A_chr19:44703524_C_G_chr19:44703561_C_T_chr19:44703574_G_A_chr19:44703661_C_G_chr19:44704068_C_T_chr19:44704162_G_A_chr19:44704174_C_T_chr19:44704186_G_A_chr19:44704209_C_T_chr19:44704210_G_A_chr19:44704212_C_T_chr19:44704213_G_A_chr19:44704224_G_A_chr19:44704252_C_T_chr19:44704272_G_A_chr19:44705620_A_G_chr19:44705631_C_T_chr19:44705703_G_C_chr19:44705709_G_A_chr19:44705711_G_C_chr19:44705730_G_A_chr19:44705784_GC_G_chr19:44705797_C_T_chr19:44705853_G_A_chr19:44707884_G_A_chr19:44707924_C_A_chr19:44707932_G_A_chr19:44707974_C_T_chr19:44707975_G_A_chr19:44707999_G_A_chr19:44708047_A_G_chr19:44708055_C_T_chr19:44708086_T_C;chr19:44708044_C_T	0.0017212749584869;0.000243013365735115	0.223357	0.290798	-0.0425911	0.0349781	0.290988	0.221248	0.288162	-0.0429813	0.035138
AGBL5_ENSG00000084693	0.293749	0	0	0	0	0	0	6	2	ultra_rare_collpase_chr2:27050782_C_T_chr2:27050785_T_G_chr2:27050788_A_G_chr2:27050792_C_T_chr2:27050797_T_G_chr2:27050806_C_T_chr2:27050810_G_A_chr2:27050811_G_A_chr2:27050814_T_C_chr2:27050843_G_A_chr2:27050854_G_A_chr2:27050860_G_A_chr2:27050862_C_T_chr2:27050866_A_C_chr2:27050867_A_G_chr2:27051219_A_G_chr2:27051231_G_A_chr2:27051232_G_A_chr2:27051233_T_C_chr2:27051236_A_G_chr2:27051238_C_T_chr2:27051240_C_T_chr2:27051244_C_T_chr2:27051250_A_T_chr2:27051251_T_C_chr2:27051252_G_A_chr2:27051254_G_A_chr2:27051258_G_A_chr2:27051260_T_C_chr2:27051265_G_A_chr2:27051266_G_A_chr2:27051269_C_T_chr2:27051275_C_T_chr2:27051278_C_T_chr2:27051282_C_T_chr2:27051568_T_G_chr2:27051613_G_A_chr2:27051624_G_A_chr2:27051667_C_G_chr2:27051707_GGGGCCCGGGTGGA_G_chr2:27051750_C_A_chr2:27051754_G_A_chr2:27051777_C_T_chr2:27051792_A_C_chr2:27052969_G_A_chr2:27053111_C_T_chr2:27053134_G_A_chr2:27053412_T_C_chr2:27053421_G_A_chr2:27053425_G_A_chr2:27053538_C_T_chr2:27053894_A_G_chr2:27053931_T_C_chr2:27053935_T_C_chr2:27053945_G_A_chr2:27053947_C_T_chr2:27053948_G_A_chr2:27054029_G_A_chr2:27054689_G_A_chr2:27054717_C_T_chr2:27054735_T_C_chr2:27054746_G_A_chr2:27054782_G_A_chr2:27055088_G_A_chr2:27055157_G_A_chr2:27055171_C_T_chr2:27055190_G_A_chr2:27055203_T_C_chr2:27055241_G_A_chr2:27055711_G_A_chr2:27055789_A_G_chr2:27055881_A_C_chr2:27056716_C_T_chr2:27056751_C_T_chr2:27057320_A_G_chr2:27057334_C_T_chr2:27057352_C_T_chr2:27057355_G_A_chr2:27057377_G_A_chr2:27057395_C_T_chr2:27058418_A_G_chr2:27058437_C_T_chr2:27058449_C_T_chr2:27058457_C_T_chr2:27058461_T_C_chr2:27058464_T_C_chr2:27058482_G_A_chr2:27058499_G_A_chr2:27058530_G_A_chr2:27059203_T_G_chr2:27059227_C_T_chr2:27059228_G_A_chr2:27059234_G_A_chr2:27059241_T_C_chr2:27059248_G_A_chr2:27059264_G_GT_chr2:27059290_C_T_chr2:27059332_C_T_chr2:27067489_C_G_chr2:27067505_C_T_chr2:27067517_C_T_chr2:27067541_C_T_chr2:27067611_G_A_chr2:27068631_G_A_chr2:27068736_C_T_chr2:27068737_G_A_chr2:27069064_T_C_chr2:27069084_G_A_chr2:27069601_C_T_chr2:27069610_G_A_chr2:27069616_G_A_chr2:27069671_T_G_chr2:27070102_G_A_chr2:27070115_G_A_chr2:27070155_T_G_chr2:27070255_C_T_chr2:27070602_A_G_chr2:27070607_T_C_chr2:27070624_G_A_chr2:27070649_G_A_chr2:27070714_C_G_chr2:27070722_C_T_chr2:27070728_AAG_A_chr2:27071381_C_T_chr2:27071389_T_C_chr2:27071393_G_C;chr2:27051232_G_GT;chr2:27053444_A_T;chr2:27054791_G_A;chr2:27055718_C_T;chr2:27056723_G_A;chr2:27058521_G_A;chr2:27059260_G_A	0.00528532663723624;0.000364505285326637;0.000283699440706817;0.000729010570653275;0.000405005872585152;0.000303754404438864;0.000303766707168894;0.000364505285326637	0.729652	0.186083	-0.00608919	0.0176198	0.27144	0.723103	0.173698	-0.00639746	0.0180559
GNA14_ENSG00000156049	0.293754	0	0	0	0	0	0	0	1	ultra_rare_collpase_chr9:77423996_C_T_chr9:77424002_G_A_chr9:77424025_TTGAC_T_chr9:77424056_CTG_C_chr9:77424071_A_C_chr9:77424098_CTT_C_chr9:77425561_C_A_chr9:77425592_G_A_chr9:77425622_C_G_chr9:77425633_A_C_chr9:77425708_A_G_chr9:77425709_T_C_chr9:77425711_C_T_chr9:77428909_C_T_chr9:77428951_CA_C_chr9:77428987_AGTGAATCCACTTCC_A_chr9:77429002_G_A_chr9:77429014_G_A_chr9:77431321_C_T_chr9:77431322_G_A_chr9:77431330_A_G_chr9:77431355_C_T_chr9:77431364_C_T_chr9:77431382_C_T_chr9:77431385_G_A_chr9:77431435_A_G_chr9:77434363_C_T_chr9:77434371_T_C_chr9:77434416_T_A_chr9:77434461_T_A_chr9:77434524_T_C_chr9:77529120_C_T_chr9:77529134_C_T_chr9:77529199_C_A_chr9:77529229_G_A_chr9:77647670_C_CCAG_chr9:77647708_T_A_chr9:77647714_C_T_chr9:77647723_T_C_chr9:77647760_T_C	0.00180228	NA	NA	NA	NA	0.291876	NA	NA	NA	NA
HEPH_ENSG00000089472	0.29378	0	0	0	0	0	0	1	1	ultra_rare_collpase_chrX:66172389_C_T_chrX:66172510_G_A_chrX:66173652_G_A_chrX:66173754_G_A_chrX:66188389_G_A_chrX:66189686_A_G_chrX:66189935_C_T_chrX:66192205_G_A_chrX:66192223_C_T_chrX:66192231_A_T_chrX:66197883_G_C_chrX:66200629_G_A_chrX:66200680_G_A_chrX:66203498_A_C_chrX:66207281_C_G_chrX:66208114_G_A_chrX:66208178_G_A_chrX:66256198_G_A_chrX:66256262_A_G_chrX:66260116_G_A_chrX:66260152_A_C_chrX:66260262_G_A_chrX:66266613_C_T;chrX:66173651_G_T	0.000951763800575108;0.000222906703412499	0.29201	0.221351	0.0407477	0.0386703	0.29008	0.289468	0.218519	0.0411793	0.0388745
ZMPSTE24_ENSG00000084073	0.293981	0	0	0	0	0	0	1	1	ultra_rare_collpase_chr1:40258279_T_C_chr1:40258288_C_T_chr1:40258319_GA_G_chr1:40258327_T_C_chr1:40258331_C_T_chr1:40258351_C_T_chr1:40258380_C_T_chr1:40260852_AAAC_A_chr1:40260890_A_G_chr1:40260928_A_G_chr1:40260952_C_T_chr1:40260975_C_T_chr1:40268535_G_A_chr1:40270109_C_G_chr1:40271910_A_G_chr1:40272009_C_G_chr1:40281389_C_G_chr1:40281399_C_T_chr1:40281400_G_A_chr1:40281480_C_T_chr1:40285924_G_A_chr1:40285953_A_G_chr1:40285998_G_A_chr1:40286010_A_G_chr1:40286022_T_C_chr1:40292433_TTTCTTTTTCAGG_T_chr1:40292444_G_A_chr1:40292475_C_T_chr1:40292500_C_G_chr1:40292518_G_A_chr1:40292553_C_T_chr1:40292625_C_G;chr1:40290900_G_A	0.00153902231582358;0.000243033052495139	0.704364	0.221294	-0.0126993	0.0334688	0.290765	0.703072	0.218835	-0.0128158	0.0336218
EGFL7_ENSG00000172889	0.294006	0	0	0	0	0	1	1	2	ultra_rare_collpase_chr9:136665796_CGTGCGCGCCCCGGATCCGGCGGTGA_C_chr9:136665825_C_T_chr9:136665828_AGCGAGCGGG_A_chr9:136666038_G_A_chr9:136668338_G_A_chr9:136668355_C_T_chr9:136668559_G_A_chr9:136668564_G_A_chr9:136668609_G_A_chr9:136668616_G_A_chr9:136668648_G_A_chr9:136668654_C_T_chr9:136668655_G_A_chr9:136668671_C_G_chr9:136669629_G_A_chr9:136669679_G_A_chr9:136669934_C_T_chr9:136669953_T_TC_chr9:136669964_C_T_chr9:136669970_C_T_chr9:136669986_G_A_chr9:136669988_C_T_chr9:136670177_G_A_chr9:136670225_G_A_chr9:136670228_G_A_chr9:136670256_G_A_chr9:136670677_G_A_chr9:136670986_T_G_chr9:136670996_G_C_chr9:136671996_C_G_chr9:136672034_C_T_chr9:136672040_G_A_chr9:136672046_C_T_chr9:136672271_CAAGA_C_chr9:136673759_G_T_chr9:136673799_G_A_chr9:136673801_G_A_chr9:136673813_A_G_chr9:136673821_G_T_chr9:136673868_C_G_chr9:136673886_C_T_chr9:136673891_G_A_chr9:136674767_A_G_chr9:136676650_G_A_chr9:136676992_G_T_chr9:136677019_C_T_chr9:136677112_C_T_chr9:136677424_C_A_chr9:136677439_G_A_chr9:136677440_C_T_chr9:136677519_A_G_chr9:136677531_A_C_chr9:136677553_G_A;chr9:136670276_G_A;chr9:136672052_G_A;chr9:136672057_G_C	0.00257178729091572;0.000324083451488758;0.000202584984400956;0.000668476279220516	0.282423	0.197821	-0.0273667	0.0254599	0.29007	0.280233	0.195028	-0.0276168	0.025576
RECQL_ENSG00000004700	0.294016	0	0	0	0	0	0	1	2	ultra_rare_collpase_chr12:21471619_G_C_chr12:21474839_ACTTG_A_chr12:21474840_C_T_chr12:21475546_T_A_chr12:21475675_C_T_chr12:21475808_AAAAC_A_chr12:21476962_A_T_chr12:21476988_C_T_chr12:21477874_G_A_chr12:21477882_G_A_chr12:21477889_C_T_chr12:21477910_T_C_chr12:21483390_T_C_chr12:21483543_A_T_chr12:21483558_A_T_chr12:21486512_A_C_chr12:21486549_A_G_chr12:21486553_GA_G_chr12:21486573_A_G_chr12:21490198_C_T_chr12:21490207_C_T_chr12:21490376_A_G;chr12:21471424_ATACT_A;chr12:21476994_T_C	0.00139727026041878;0.00034425499169738;0.000607558021791081	0.196646	0.456395	-0.041975	0.0325094	0.291757	0.194943	0.453241	-0.042296	0.0326334
SGK3_ENSG00000104205	0.294071	0	0	0	0	0	0	1	1	ultra_rare_collpase_chr8:66679923_G_T_chr8:66680025_G_A_chr8:66733956_G_A_chr8:66775157_AGGGCGGGGCCTGCCGCAGG_A_chr8:66793800_G_A_chr8:66798540_AG_A_chr8:66804385_A_G_chr8:66813885_G_A_chr8:66813927_C_A_chr8:66822383_G_C_chr8:66822386_C_T_chr8:66828702_C_A_chr8:66835779_G_A_chr8:66835800_A_G_chr8:66835964_C_T_chr8:66836047_T_G_chr8:66840028_G_A_chr8:66843453_A_G_chr8:66843510_GC_G_chr8:66843533_A_G_chr8:66847209_G_A_chr8:66847231_C_CA_chr8:66847233_A_G_chr8:66847348_TG_T;chr8:66836034_A_G	0.000911263213316593;0.000303766707168894	0.323432	0.214747	0.0405569	0.0410732	0.290175	0.320946	0.211804	0.0409757	0.0412847
IQCE_ENSG00000106012	0.294189	0	0	0	0	0	0	4	2	ultra_rare_collpase_chr7:2554330_G_C_chr7:2554383_C_T_chr7:2559200_G_A_chr7:2567128_C_G_chr7:2569000_G_A_chr7:2571529_C_T_chr7:2571541_C_T_chr7:2571547_C_T_chr7:2571580_C_T_chr7:2571589_G_T_chr7:2571622_C_T_chr7:2572288_G_A_chr7:2572311_C_T_chr7:2572320_A_G_chr7:2573417_G_A_chr7:2573460_T_C_chr7:2578290_C_T_chr7:2578291_G_C_chr7:2578305_G_A_chr7:2578323_C_G_chr7:2578347_CCCAGCCGCG_C_chr7:2578354_G_A_chr7:2578356_G_C_chr7:2578357_T_C_chr7:2582589_G_A_chr7:2582614_TG_T_chr7:2583711_T_G_chr7:2584243_G_A_chr7:2584245_C_G_chr7:2584278_G_A_chr7:2586278_C_T_chr7:2586279_G_A_chr7:2586372_G_T_chr7:2587855_G_A_chr7:2587857_C_T_chr7:2587872_G_A_chr7:2589904_CA_C_chr7:2589906_G_T_chr7:2590042_C_T_chr7:2590056_A_C_chr7:2590072_C_T_chr7:2593051_A_G_chr7:2593056_G_A_chr7:2593069_A_G_chr7:2593113_G_C_chr7:2593127_G_A_chr7:2598588_G_A_chr7:2598634_T_A_chr7:2604923_C_T_chr7:2605969_C_T_chr7:2605984_C_T_chr7:2607323_G_T;chr7:2568994_C_T;chr7:2578282_C_T;chr7:2578304_G_C;chr7:2594883_TAGAG_T;chr7:2604924_G_A	0.00287554169535458;0.000486026731470231;0.00022277127465673;0.000364534813074649;0.000243003523551091;0.000243003523551091	0.47258	0.189163	-0.0166096	0.0231239	0.289787	0.470604	0.18621	-0.0167581	0.0232269
LCA5L_ENSG00000157578	0.294217	0	0	0	0	0	0	1	3	ultra_rare_collpase_chr21:39405919_G_A_chr21:39405959_C_T_chr21:39406088_AG_A_chr21:39406107_G_C_chr21:39406227_G_GC_chr21:39406553_G_A_chr21:39409976_T_C_chr21:39410091_T_G_chr21:39411793_G_C_chr21:39420706_C_T_chr21:39420707_T_A_chr21:39420740_T_C_chr21:39420765_C_T_chr21:39420800_C_T_chr21:39420848_A_C_chr21:39423006_TG_T_chr21:39423067_G_T_chr21:39423083_CCTGCAAGATATCTTTAGTCTTCAGTAACTGG_C_chr21:39423181_C_G_chr21:39423229_T_C_chr21:39423260_C_T_chr21:39423281_G_A_chr21:39423288_C_A_chr21:39428207_T_G_chr21:39428268_A_G_chr21:39428284_GTC_G_chr21:39428489_G_A;chr21:39406099_A_G;chr21:39420735_C_T;chr21:39423140_A_G	0.000931513506945851;0.000445506459843668;0.000445506459843668;0.000384771162413933	0.1895	0.694629	-0.0419646	0.0319837	0.291579	0.187264	0.690659	-0.0423914	0.0321459
OR1L6_ENSG00000171459	0.294221	0	0	0	0	0	0	1	3	ultra_rare_collpase_chr9:122750027_G_A_chr9:122750194_T_G_chr9:122750213_C_A_chr9:122750317_C_T_chr9:122750343_C_T_chr9:122750400_G_A_chr9:122750475_A_C_chr9:122750611_G_A_chr9:122750665_G_A_chr9:122750680_T_G_chr9:122750717_C_G;chr9:122750215_G_A;chr9:122750582_C_A;chr9:122750629_T_G	0.000648009396136244;0.000344268934791414;0.000668313823970189;0.000445506459843668	0.187818	0.760717	-0.0417258	0.031681	0.291204	0.185733	0.75749	-0.0421224	0.0318311
NRDE2_ENSG00000119720	0.294264	0	0	0	0	0	0	1	1	ultra_rare_collpase_chr14:90279108_CTTCT_C_chr14:90286369_C_T_chr14:90286404_C_T_chr14:90286407_T_C_chr14:90286440_G_A_chr14:90286456_C_G_chr14:90286483_AC_A_chr14:90288233_C_A_chr14:90288424_C_T_chr14:90288478_G_A_chr14:90288642_C_T_chr14:90288751_C_T_chr14:90288874_A_G_chr14:90288875_G_C_chr14:90289033_C_T_chr14:90289057_T_A_chr14:90290309_C_T_chr14:90290322_C_T_chr14:90290340_C_T_chr14:90290351_C_T_chr14:90290352_G_A_chr14:90290423_G_A_chr14:90290483_C_T_chr14:90290489_G_A_chr14:90292726_C_T_chr14:90292750_G_A_chr14:90292753_G_A_chr14:90292758_G_A_chr14:90292770_C_T_chr14:90292785_C_T_chr14:90292792_C_T_chr14:90292864_C_T_chr14:90298268_A_C_chr14:90298278_A_G_chr14:90298286_C_T_chr14:90298307_G_A_chr14:90298319_C_T_chr14:90298320_G_A_chr14:90298340_C_T_chr14:90298341_G_A_chr14:90298359_A_G_chr14:90301258_T_C_chr14:90301271_C_T_chr14:90301279_A_G_chr14:90301308_C_G_chr14:90302737_G_A_chr14:90302771_C_T_chr14:90302780_C_G_chr14:90302833_G_A_chr14:90303016_C_T_chr14:90303050_G_A_chr14:90303067_C_T_chr14:90303068_G_A_chr14:90304009_C_T_chr14:90304015_C_G_chr14:90304104_G_C_chr14:90304276_G_A_chr14:90304291_G_A_chr14:90304342_T_A_chr14:90304344_G_C_chr14:90304351_T_C_chr14:90312392_A_G_chr14:90312398_C_T_chr14:90312404_C_T_chr14:90312406_C_G_chr14:90312475_G_A_chr14:90316723_T_C_chr14:90316813_T_C_chr14:90331705_A_G_chr14:90331880_C_T;chr14:90288412_G_A	0.00362480255963711;0.000243003523551091	0.597553	0.24097	-0.0132527	0.0251035	0.291301	0.595814	0.238604	-0.0133788	0.0252226
LRP3_ENSG00000130881	0.294275	0	0	0	0	0	0	0	1	ultra_rare_collpase_chr19:33195540_T_C_chr19:33196730_T_G_chr19:33196763_C_T_chr19:33202878_C_T_chr19:33202884_G_A_chr19:33202886_C_T_chr19:33202903_C_T_chr19:33202939_C_T_chr19:33202965_G_A_chr19:33205992_C_T_chr19:33207447_C_T	0.000486007	NA	NA	NA	NA	0.291901	NA	NA	NA	NA
CCKBR_ENSG00000110148	0.294351	0	0	0	0	0	0	1	3	ultra_rare_collpase_chr11:6259955_C_A_chr11:6259975_G_C_chr11:6259983_G_A_chr11:6259984_C_T_chr11:6269714_T_C_chr11:6269722_G_A_chr11:6269746_G_T_chr11:6269765_G_A_chr11:6269768_G_A_chr11:6269786_A_G_chr11:6269818_C_T_chr11:6270186_C_T_chr11:6270217_C_A_chr11:6270219_T_G_chr11:6270327_C_T_chr11:6270328_G_A_chr11:6270659_C_T_chr11:6271214_G_A_chr11:6271220_C_CT_chr11:6271376_A_C_chr11:6271377_T_C_chr11:6271400_T_G_chr11:6271442_G_A_chr11:6271536_C_T;chr11:6271154_C_T;chr11:6271186_G_T;chr11:6271383_G_C	0.000729010570653275;0.000769542324827866;0.000708760277024017;0.000222753229921834	0.191244	0.707982	-0.0417591	0.0319527	0.291869	0.189463	0.704997	-0.0420959	0.0320812
ZFYVE16_ENSG00000039319	0.294382	0	0	0	0	0	0	1	4	ultra_rare_collpase_chr5:80434208_C_T_chr5:80436758_G_A_chr5:80436798_C_G_chr5:80437005_A_G_chr5:80437032_C_T_chr5:80437047_G_A_chr5:80437119_A_T_chr5:80437461_A_G_chr5:80437608_A_G_chr5:80437806_C_T_chr5:80437818_T_G_chr5:80438048_AAGAT_A_chr5:80438485_TAAAC_T_chr5:80438870_A_G_chr5:80438907_A_G_chr5:80438936_C_T_chr5:80438999_T_C_chr5:80443142_G_A_chr5:80445289_G_T_chr5:80445301_G_C_chr5:80445317_A_G_chr5:80445359_A_G_chr5:80448294_A_G_chr5:80448390_G_A_chr5:80449594_C_T_chr5:80449606_A_T_chr5:80451494_T_C_chr5:80451526_A_G_chr5:80451533_T_C_chr5:80451571_C_T_chr5:80456494_A_G_chr5:80456548_C_T_chr5:80456954_G_A_chr5:80456981_A_C_chr5:80457037_GA_G_chr5:80457060_A_G_chr5:80459459_C_G_chr5:80459485_A_G_chr5:80472768_A_C_chr5:80472785_C_G_chr5:80472805_C_T_chr5:80472829_G_T_chr5:80472889_T_A_chr5:80473832_CGA_C_chr5:80473836_G_C_chr5:80473843_T_C_chr5:80474670_A_G_chr5:80474751_C_T_chr5:80474775_TAAA_T_chr5:80477232_C_T_chr5:80477309_G_A_chr5:80477459_T_C_chr5:80478107_T_A;chr5:80436762_A_C;chr5:80437458_C_A;chr5:80445349_T_C;chr5:80456476_C_A	0.00259203758454498;0.000506257340731441;0.000648009396136244;0.000830262038799563;0.000222753229921834	0.18941	0.243092	-0.0296851	0.0226202	0.291545	0.18749	0.239634	-0.0299441	0.0227187
LRGUK_ENSG00000155530	0.294555	0	0	0	0	0	0	4	5	ultra_rare_collpase_chr7:134127353_A_G_chr7:134127542_T_TCCTA_chr7:134127626_T_C_chr7:134137032_G_T_chr7:134137083_C_T_chr7:134139509_A_T_chr7:134143104_A_G_chr7:134143128_C_T_chr7:134158142_A_G_chr7:134163449_A_T_chr7:134163541_G_A_chr7:134174575_T_C_chr7:134177045_G_C_chr7:134178557_C_T_chr7:134183756_C_G_chr7:134183783_C_T_chr7:134183801_C_T_chr7:134183802_G_A_chr7:134183845_C_G_chr7:134191668_A_G_chr7:134196993_G_A_chr7:134197017_A_T_chr7:134199245_A_G_chr7:134199308_G_A_chr7:134199328_C_T_chr7:134199392_C_T_chr7:134201498_T_G_chr7:134201501_CA_C_chr7:134221888_G_A_chr7:134221916_G_A_chr7:134247592_C_T_chr7:134247593_G_A_chr7:134247644_G_A_chr7:134249013_G_A_chr7:134258405_G_C_chr7:134263964_G_T;chr7:134127479_C_T;chr7:134127669_G_A;chr7:134163425_G_T;chr7:134178534_C_G;chr7:134191701_G_A;chr7:134197010_T_C;chr7:134199256_C_T;chr7:134247590_C_T	0.00162002349034061;0.000486007047102183;0.000222825426406839;0.000951802349129202;0.000344268934791414;0.000627784528149048;0.000222753229921834;0.000263253817180349;0.000486026731470231	0.180181	0.73349	-0.0285691	0.0213171	0.2915	0.178139	0.72846	-0.0288386	0.0214174
KCNH8_ENSG00000183960	0.294569	0	0	0	0	0	1	1	1	ultra_rare_collpase_chr3:19177812_A_G_chr3:19253701_A_G_chr3:19253813_T_C_chr3:19253818_C_G_chr3:19253875_T_C_chr3:19281297_A_C_chr3:19281317_G_A_chr3:19342640_C_T_chr3:19342641_G_A_chr3:19342643_A_G_chr3:19342647_G_A_chr3:19342668_C_G_chr3:19342679_C_A_chr3:19347733_T_A_chr3:19347929_G_A_chr3:19390562_A_G_chr3:19390630_G_A_chr3:19395291_G_T_chr3:19420496_T_C_chr3:19438304_G_A_chr3:19450135_G_A_chr3:19450144_A_G_chr3:19450184_C_T_chr3:19450213_C_T_chr3:19450259_A_G_chr3:19451197_A_G_chr3:19451200_C_T_chr3:19451282_A_G_chr3:19456942_A_G_chr3:19510378_T_C_chr3:19513018_G_A_chr3:19513027_G_A_chr3:19513030_G_A_chr3:19513184_C_T_chr3:19513211_C_G_chr3:19515375_A_G_chr3:19515386_G_C_chr3:19518053_G_C_chr3:19526241_T_C_chr3:19533395_G_A_chr3:19533462_A_G_chr3:19533516_C_G_chr3:19533561_G_T_chr3:19533652_G_A_chr3:19533837_C_T_chr3:19533870_C_A_chr3:19533888_C_T_chr3:19533965_A_G_chr3:19534041_C_T;chr3:19450214_G_A;chr3:19513016_T_C	0.00220728200558908;0.000202519340597027;0.000303766707168894	0.481986	0.211142	-0.0204246	0.0290488	0.291354	0.480166	0.208763	-0.0205946	0.0291694
HABP2_ENSG00000148702	0.294608	0	0	0	0	0	0	1	5	ultra_rare_collpase_chr10:113552957_G_A_chr10:113552960_T_A_chr10:113553195_G_T_chr10:113554948_G_A_chr10:113557450_G_T_chr10:113569866_G_A_chr10:113572693_A_G_chr10:113572732_G_C_chr10:113572790_G_A_chr10:113575328_A_G_chr10:113575896_G_C_chr10:113577185_G_A_chr10:113577188_C_T_chr10:113577267_G_A_chr10:113578017_T_C_chr10:113578064_G_A_chr10:113578077_G_A_chr10:113578086_G_A_chr10:113578140_A_T_chr10:113578639_G_A_chr10:113578666_G_A_chr10:113578756_A_G_chr10:113578764_G_A_chr10:113580694_T_C_chr10:113582016_T_C_chr10:113582022_G_A_chr10:113582031_C_T_chr10:113582080_G_A_chr10:113582083_G_A_chr10:113583246_AG_A_chr10:113584146_A_G_chr10:113584157_A_G_chr10:113584178_A_T_chr10:113584201_G_A_chr10:113584214_G_A_chr10:113584238_C_G_chr10:113584268_G_T_chr10:113584277_A_G_chr10:113585805_G_A_chr10:113585816_G_A_chr10:113585858_C_T_chr10:113588241_G_A_chr10:113588257_A_G_chr10:113588295_C_G_chr10:113588332_G_A_chr10:113589613_G_C_chr10:113589697_T_C_chr10:113589709_G_A_chr10:113589715_C_T_chr10:113589716_G_A_chr10:113589732_T_C_chr10:113589734_T_C_chr10:113589767_T_G_chr10:113589773_G_A_chr10:113589782_C_T_chr10:113590732_T_G_chr10:113590826_C_T_chr10:113590844_C_T_chr10:113590864_C_T_chr10:113592219_C_T_chr10:113592267_G_C_chr10:113592270_C_T_chr10:113592271_G_A_chr10:113594131_G_A_chr10:113594166_A_G_chr10:113594270_T_C;chr10:113552955_T_C;chr10:113578076_C_T;chr10:113585804_C_T;chr10:113585895_T_A;chr10:113588323_T_C	0.00334129844882751;0.000364505285326637;0.000607508808877729;0.00076951115791179;0.000425273390036452;0.000526592943654555	0.304633	0.185748	-0.0210654	0.0205206	0.290298	0.302759	0.182921	-0.0212292	0.0206002
PDZRN3_ENSG00000121440	0.294669	0	0	0	0	0	2	3	4	ultra_rare_collpase_chr3:73383412_C_T_chr3:73383486_T_C_chr3:73383511_C_T_chr3:73383525_T_C_chr3:73383573_C_T_chr3:73383790_G_A_chr3:73383861_A_G_chr3:73383942_G_A_chr3:73383966_G_A_chr3:73384020_G_A_chr3:73384224_C_T_chr3:73384227_C_G_chr3:73384233_G_T_chr3:73384234_A_T_chr3:73384263_G_A_chr3:73384291_T_C_chr3:73384351_C_T_chr3:73384359_C_T_chr3:73384489_G_A_chr3:73384498_C_T_chr3:73384533_G_C_chr3:73384627_G_A_chr3:73384632_C_T_chr3:73384764_G_A_chr3:73384795_C_T_chr3:73384864_CCTT_C_chr3:73384870_C_T_chr3:73384890_G_A_chr3:73384927_T_G_chr3:73385723_C_T_chr3:73385768_C_T_chr3:73388036_C_A_chr3:73388044_C_T_chr3:73388062_C_T_chr3:73389814_A_G_chr3:73389820_A_G_chr3:73389826_C_T_chr3:73389838_C_T_chr3:73389871_G_C_chr3:73391050_C_T_chr3:73391059_G_A_chr3:73391313_T_C_chr3:73391315_A_C_chr3:73400957_G_T_chr3:73400963_C_T_chr3:73400984_C_T_chr3:73404149_C_T_chr3:73404163_T_C_chr3:73404217_T_C_chr3:73404287_T_C_chr3:73404323_T_G_chr3:73404374_T_C_chr3:73404389_C_T_chr3:73431290_T_C_chr3:73431307_G_A_chr3:73433999_T_C_chr3:73434025_T_C_chr3:73434095_T_C_chr3:73445672_T_C_chr3:73445815_T_C_chr3:73445861_G_C_chr3:73449139_G_T_chr3:73449144_GATGTA_G_chr3:73449302_A_G_chr3:73449350_G_C_chr3:73449452_G_A_chr3:73449520_A_G_chr3:73451514_G_A_chr3:73469744_T_G_chr3:73472460_T_C_chr3:73472484_G_A_chr3:73472650_T_TG_chr3:73472665_A_C_chr3:73472708_T_A_chr3:73475533_A_G_chr3:73504343_G_A_chr3:73524578_A_G_chr3:73547834_T_C_chr3:73547956_T_C_chr3:73547958_A_T_chr3:73557359_A_C_chr3:73571640_T_C_chr3:73600668_T_C_chr3:73600728_G_A_chr3:73600775_C_G_chr3:73602366_G_A_chr3:73602456_G_T_chr3:73608608_C_T_chr3:73608609_G_A_chr3:73608639_C_T_chr3:73608648_G_A_chr3:73608671_T_C_chr3:73622161_C_T_chr3:73622173_T_G_chr3:73623515_G_C_chr3:73624107_CCGCCGGGCGGCGCGG_C_chr3:73624140_G_C_chr3:73624251_C_G_chr3:73624343_G_A_chr3:73624351_C_G_chr3:73624413_G_A_chr3:73624419_G_C_chr3:73624434_C_T_chr3:73624449_A_C_chr3:73624462_G_A_chr3:73624472_G_T_chr3:73624483_C_G_chr3:73624485_T_C_chr3:73624518_T_A_chr3:73624578_G_T_chr3:73624653_C_A_chr3:73624694_G_C_chr3:73624727_G_C_chr3:73624785_G_A_chr3:73624819_A_C_chr3:73624940_C_G;chr3:73383414_G_A;chr3:73383907_T_C;chr3:73383961_T_C;chr3:73384280_C_G;chr3:73389873_G_C;chr3:73472488_T_C;chr3:73621929_A_G;chr3:73622309_G_T	0.00483982017739257;0.000830295666261644;0.000283607487237663;0.000202601402001702;0.000202552157180474;0.000688509983394759;0.000445506459843668;0.000222753229921834;0.000222753229921834	0.185121	0.936755	-0.0235512	0.0177724	0.291626	0.183125	0.935163	-0.0237663	0.0178534
ANXA6_ENSG00000197043	0.294741	0	0	0	0	0	0	3	5	ultra_rare_collpase_chr5:151101482_T_C_chr5:151101490_G_GTC_chr5:151103605_C_G_chr5:151103647_G_A_chr5:151108515_C_T_chr5:151108545_G_A_chr5:151109758_C_T_chr5:151109776_C_T_chr5:151109791_G_A_chr5:151109800_C_T_chr5:151109801_G_A_chr5:151117128_T_C_chr5:151117141_G_A_chr5:151117173_C_T_chr5:151117759_G_A_chr5:151117817_C_T_chr5:151117829_T_G_chr5:151119320_ATGGCCCGGATTTCAGCATTGGTCCGAG_A_chr5:151119324_C_A_chr5:151119327_G_A_chr5:151119338_T_C_chr5:151119344_C_T_chr5:151119378_C_T_chr5:151122187_G_A_chr5:151122248_C_T_chr5:151122918_C_T_chr5:151122932_C_A_chr5:151122972_C_T_chr5:151122988_C_T_chr5:151126378_A_G_chr5:151126410_G_A_chr5:151126432_C_T_chr5:151126435_C_A_chr5:151126460_G_A_chr5:151126489_G_C_chr5:151128211_G_A_chr5:151128224_C_T_chr5:151128239_T_C_chr5:151129445_G_A_chr5:151129463_C_T_chr5:151129491_C_G_chr5:151129498_C_T_chr5:151132520_C_T_chr5:151133153_G_C_chr5:151133160_A_G_chr5:151134435_C_T_chr5:151136299_T_A_chr5:151136310_G_T_chr5:151136326_C_T_chr5:151137276_G_A_chr5:151137293_A_G_chr5:151138746_G_A_chr5:151138760_G_A_chr5:151139391_G_A_chr5:151139397_G_C_chr5:151139436_C_G_chr5:151140183_C_T_chr5:151140230_C_T_chr5:151140231_G_A_chr5:151145129_T_C_chr5:151147899_C_T_chr5:151156174_G_T_chr5:151157760_G_A;chr5:151101461_C_T;chr5:151117174_G_A;chr5:151122931_A_C;chr5:151126409_C_T;chr5:151131277_C_T;chr5:151132479_C_T;chr5:151139447_C_A	0.00330079786156899;0.000648035641960308;0.000384771162413933;0.000405071495118888;0.000769604666234608;0.000263264479546375;0.000648035641960308;0.000425273390036452	0.418265	0.180613	-0.0155449	0.0192046	0.289905	0.416413	0.177522	-0.0156689	0.019281
TMEM159_ENSG00000011638	0.294791	0	0	0	0	0	0	0	1	ultra_rare_collpase_chr16:21158751_G_T_chr16:21161279_G_A_chr16:21170437_G_A_chr16:21170486_C_T_chr16:21170505_G_GC_chr16:21170525_C_T_chr16:21170590_G_T_chr16:21174018_A_G_chr16:21174022_C_A_chr16:21174039_C_G	0.000648009	NA	NA	NA	NA	0.292852	NA	NA	NA	NA
PGAP1_ENSG00000197121	0.294815	0	0	0	0	0	0	2	1	ultra_rare_collpase_chr2:196835681_G_A_chr2:196835690_T_C_chr2:196842769_G_A_chr2:196842800_G_A_chr2:196843907_A_G_chr2:196843990_T_C_chr2:196844055_T_TTA_chr2:196844562_G_T_chr2:196845895_T_G_chr2:196845927_A_C_chr2:196845964_A_T_chr2:196845982_G_A_chr2:196847135_G_A_chr2:196847149_A_T_chr2:196848023_A_G_chr2:196865064_C_A_chr2:196872439_A_G_chr2:196872449_G_A_chr2:196872452_A_G_chr2:196872463_G_A_chr2:196872542_A_G_chr2:196875790_T_C_chr2:196890829_A_T_chr2:196890868_CTA_C_chr2:196892348_T_C_chr2:196893188_G_A_chr2:196897169_G_C_chr2:196897184_G_A_chr2:196902610_T_C_chr2:196902611_G_A_chr2:196902643_C_T_chr2:196912885_T_G_chr2:196912894_G_A_chr2:196912939_TAAG_T_chr2:196916428_T_C_chr2:196916509_T_C_chr2:196916551_A_G_chr2:196916590_C_T_chr2:196920047_G_A_chr2:196920086_T_G_chr2:196920120_G_A_chr2:196926491_C_G_chr2:196926513_T_C_chr2:196926517_C_T_chr2:196926574_C_T_chr2:196926578_A_G;chr2:196834454_A_G;chr2:196841361_T_C	0.00208578024381354;0.000364505285326637;0.000324004698068122	0.565067	0.206544	-0.0180642	0.0313978	0.292169	0.563746	0.204636	-0.018187	0.0315042
SNX21_ENSG00000124104	0.294845	0	0	0	0	0	0	1	1	ultra_rare_collpase_chr20:45834201_G_A_chr20:45834216_C_G_chr20:45834217_G_A_chr20:45834235_G_C_chr20:45834263_G_A_chr20:45834265_A_G_chr20:45834266_G_A_chr20:45834305_C_T_chr20:45834325_A_C_chr20:45834345_C_T_chr20:45834358_C_T_chr20:45834363_A_G_chr20:45834383_C_CGACGAGGACGACGAG_chr20:45834391_A_G_chr20:45834392_C_CGACGAG_chr20:45834404_GGAC_G_chr20:45834407_C_CGACGAG_chr20:45834409_A_AGGACGG_chr20:45834411_G_A_chr20:45834414_G_A_chr20:45834515_C_T_chr20:45834989_G_GCAGT_chr20:45835011_G_A_chr20:45835018_G_A_chr20:45835036_C_T_chr20:45835037_G_A_chr20:45835100_C_T_chr20:45835111_T_C_chr20:45840978_T_TG_chr20:45840983_C_CA;chr20:45835112_A_G	0.00135676967316026;0.000263253817180349	0.317545	0.216396	0.0414677	0.0414878	0.292377	0.315948	0.214526	0.0417422	0.0416248
AKR1D1_ENSG00000122787	0.294909	0	0	0	0	0	0	0	2	ultra_rare_collpase_chr7:138088656_G_A_chr7:138088694_G_A_chr7:138088769_G_T_chr7:138091802_G_A_chr7:138091835_A_C_chr7:138091862_T_C_chr7:138097867_C_T_chr7:138097885_C_G_chr7:138097929_T_C_chr7:138105321_C_CAAAG_chr7:138105359_A_G_chr7:138105368_G_A_chr7:138105392_A_G_chr7:138106621_C_T_chr7:138106624_A_G_chr7:138106663_A_G_chr7:138106683_T_C_chr7:138107506_C_T_chr7:138107507_G_A_chr7:138107522_G_A_chr7:138113697_AC_A_chr7:138116632_T_A;chr7:138024278_G_A	0.00155927260945284;0.000587258515248471	0.212911	0.353379	-0.0415763	0.0333785	0.292412	0.211021	0.350552	-0.0419216	0.0335168
STOML1_ENSG00000067221	0.295058	0	0	0	0	0	0	0	2	ultra_rare_collpase_chr15:73984005_G_A_chr15:73984019_GC_G_chr15:73984032_G_A_chr15:73984085_A_G_chr15:73984106_AC_A_chr15:73984128_G_A_chr15:73984679_T_C_chr15:73984767_G_A_chr15:73984869_C_T_chr15:73985368_A_G_chr15:73985402_C_G_chr15:73985444_C_T_chr15:73985468_G_A_chr15:73985501_C_T_chr15:73988600_A_G_chr15:73988610_C_T_chr15:73988642_C_T_chr15:73988643_G_A_chr15:73988648_G_A_chr15:73988663_G_C_chr15:73988672_A_G_chr15:73988673_T_C_chr15:73988676_C_T_chr15:73988694_G_A_chr15:73988729_G_A_chr15:73988750_C_T_chr15:73988765_G_A_chr15:73989134_G_A_chr15:73989166_A_G_chr15:73989190_C_T_chr15:73989214_C_T_chr15:73989215_G_A_chr15:73989223_C_T_chr15:73989224_G_A_chr15:73989238_C_T;chr15:73984110_C_T	0.00162002349034061;0.000526507634360698	0.211661	0.406694	0.0426457	0.0341436	0.292659	0.20984	0.420541	0.0429874	0.0342801
SGCD_ENSG00000170624	0.29511	0	0	0	0	0	1	2	5	ultra_rare_collpase_chr5:155895642_G_C_chr5:155895722_G_A_chr5:155948671_A_G_chr5:155952801_G_C_chr5:155967459_A_G_chr5:155974154_A_G_chr5:156105438_T_C_chr5:156201933_G_A_chr5:156326612_GTAGGGAGAT_G_chr5:156327233_G_A_chr5:156344488_G_A_chr5:156344516_C_T_chr5:156344517_G_A_chr5:156344576_C_T_chr5:156344676_T_C_chr5:156388540_T_A_chr5:156434740_A_G_chr5:156508705_A_G_chr5:156526476_A_G_chr5:156526520_A_G_chr5:156535337_A_G_chr5:156590116_A_G_chr5:156595043_G_A_chr5:156645084_G_T_chr5:156645123_A_G_chr5:156645141_TTAAAA_T_chr5:156645185_G_C_chr5:156645195_A_G_chr5:156645263_T_C_chr5:156647453_T_G_chr5:156647472_G_A_chr5:156673716_T_C_chr5:156673744_A_T_chr5:156694749_A_G_chr5:156694780_T_C_chr5:156728939_A_G_chr5:156728948_A_T_chr5:156729042_G_A_chr5:156729055_T_A_chr5:156741227_G_T_chr5:156741292_G_A_chr5:156757597_C_T_chr5:156759248_C_T_chr5:156759284_C_T_chr5:156759320_A_G_chr5:156759365_A_G_chr5:156760748_A_C_chr5:156760777_A_AG_chr5:156760787_G_T_chr5:156760809_C_T_chr5:156760829_A_C_chr5:156767633_A_G;chr5:156326924_T_C;chr5:156344577_G_A;chr5:156460099_G_A;chr5:156460110_A_G;chr5:156595000_T_G;chr5:156759310_G_A;chr5:156764383_A_C	0.00251103641002795;0.000486007047102183;0.000384755578955895;0.000708760277024017;0.000607508808877729;0.000202519340597027;0.000263253817180349;0.000951802349129202	0.785718	0.18268	-0.00512232	0.0188408	0.26545	0.780784	0.162203	-0.00536476	0.0192771
POMC_ENSG00000115138	0.295135	0	0	0	0	0	1	0	1	ultra_rare_collpase_chr2:25159117_A_T_chr2:25160941_T_C_chr2:25161090_CTTCTTGTAGGCG_C_chr2:25161127_A_T_chr2:25161130_G_A_chr2:25161158_AG_A_chr2:25161202_C_G_chr2:25161206_G_A_chr2:25161259_A_G_chr2:25161269_C_A_chr2:25161311_CG_C_chr2:25161362_C_G_chr2:25161394_G_A_chr2:25161458_G_A_chr2:25161482_C_T_chr2:25161613_T_C_chr2:25161641_A_C_chr2:25161709_G_A_chr2:25161728_C_T_chr2:25164657_G_A_chr2:25164664_G_A_chr2:25164690_C_A_chr2:25164703_C_T_chr2:25164846_G_T;chr2:25161455_A_G	0.00117451703049694;0.000202535747559444	0.946377	0.218988	-0.00228449	0.0339668	0.277222	0.945123	0.209168	-0.00236743	0.034394
MYB_ENSG00000118513	0.2952	0	0	0	0	0	0	1	2	ultra_rare_collpase_chr6:135183333_C_T_chr6:135183411_G_T_chr6:135183531_T_C_chr6:135183572_T_C_chr6:135185482_A_T_chr6:135185697_G_A_chr6:135185904_A_G_chr6:135185949_C_A_chr6:135191678_T_G_chr6:135192443_A_G_chr6:135193907_G_A_chr6:135195764_G_A_chr6:135195875_C_T_chr6:135195904_G_A_chr6:135197012_G_T_chr6:135197048_C_CT_chr6:135197062_AAG_A_chr6:135197177_A_C_chr6:135197199_G_A_chr6:135197208_G_A_chr6:135197239_CTG_C_chr6:135197301_G_T_chr6:135197323_G_A_chr6:135200137_C_T_chr6:135200153_A_G_chr6:135200182_G_A_chr6:135200183_G_C_chr6:135200300_C_T_chr6:135201670_T_A_chr6:135201738_G_C_chr6:135203327_A_G_chr6:135217936_C_T_chr6:135217937_G_C;chr6:135201730_C_T;chr6:135217942_T_C	0.00153902231582358;0.00042525616621441;0.000344268934791414	0.202064	0.333869	0.0437515	0.0342963	0.293016	0.200491	0.331289	0.044058	0.0344162
DMRTA2_ENSG00000142700	0.295259	0	0	0	0	0	1	1	2	ultra_rare_collpase_chr1:50417975_A_T_chr1:50418679_G_C_chr1:50418715_C_G_chr1:50418754_C_T_chr1:50418761_G_A_chr1:50418792_A_C_chr1:50418804_A_G_chr1:50418836_G_A_chr1:50418847_T_C_chr1:50418939_G_A_chr1:50418949_C_T_chr1:50418980_G_A_chr1:50418990_C_T_chr1:50419023_A_G_chr1:50419024_T_G_chr1:50419030_C_G_chr1:50419153_C_T_chr1:50419406_CTCT_C_chr1:50419477_C_T_chr1:50419716_A_G_chr1:50421038_C_G_chr1:50421075_G_A_chr1:50421089_G_C_chr1:50421102_G_A_chr1:50421104_T_G_chr1:50421309_A_G_chr1:50421326_C_A_chr1:50421420_AGCGGCCGCC_A_chr1:50421437_CCGCCACCGA_C_chr1:50421448_G_T_chr1:50421452_C_T_chr1:50421526_C_T_chr1:50423231_C_G_chr1:50423396_G_A_chr1:50423421_C_T_chr1:50423442_A_G;chr1:50418862_G_C;chr1:50419340_A_G;chr1:50419551_G_C	0.0017212749584869;0.000324030944955243;0.000607681088964511;0.00020256036298817	0.893704	0.192751	0.00388322	0.0290618	0.282295	0.892146	0.185387	0.00399099	0.0294343
CXCL12_ENSG00000107562	0.295303	0	0	0	0	0	0	1	2	ultra_rare_collpase_chr10:44373168_T_C_chr10:44373328_T_C_chr10:44375995_T_C_chr10:44376031_C_T_chr10:44377152_T_C_chr10:44377786_G_A_chr10:44377787_G_T_chr10:44377808_A_G_chr10:44378682_G_A_chr10:44378694_A_G_chr10:44378719_G_A_chr10:44380844_C_T_chr10:44384001_T_C;chr10:44380811_A_G;chr10:44384174_C_A	0.000789761451541047;0.000405005872585152;0.000789857420609203	0.1967	0.615829	0.0439693	0.034058	0.29295	0.195	0.612888	0.0443049	0.0341877
CHIA_ENSG00000134216	0.295331	0	0	0	0	0	0	0	2	ultra_rare_collpase_chr1:111311718_G_A_chr1:111311719_G_A_chr1:111312211_G_C_chr1:111312219_A_C_chr1:111312236_C_G_chr1:111312303_G_A_chr1:111312306_T_G_chr1:111315282_G_A_chr1:111315301_C_T_chr1:111315302_G_A_chr1:111315337_C_T_chr1:111315355_G_A_chr1:111315392_G_C_chr1:111315431_T_G_chr1:111317687_C_T_chr1:111317742_C_T_chr1:111317766_C_T_chr1:111317790_TC_T_chr1:111318042_A_G_chr1:111318080_G_A_chr1:111318101_C_G_chr1:111318492_G_A_chr1:111318677_A_T_chr1:111319119_G_C_chr1:111319203_G_T_chr1:111319226_G_C_chr1:111320341_G_A_chr1:111320351_C_G_chr1:111320363_A_C_chr1:111320416_C_T;chr1:111320452_T_G	0.0020047790692965;0.000688509983394759	0.592064	0.218019	-0.0172939	0.032274	0.291997	0.590384	0.215488	-0.0174512	0.0324203
CHN1_ENSG00000128656	0.295359	0	0	0	0	0	0	1	1	ultra_rare_collpase_chr2:174800133_C_T_chr2:174800195_G_A_chr2:174800202_G_C_chr2:174800220_G_C_chr2:174800235_C_T_chr2:174801732_G_A_chr2:174801741_C_T_chr2:174808917_T_C_chr2:174811513_C_G_chr2:174812380_G_A_chr2:174812407_T_C_chr2:174812450_T_G_chr2:174846404_G_GGTCAATT_chr2:174846418_CAG_C_chr2:174846882_T_C_chr2:174846899_T_C_chr2:174846918_C_T_chr2:174846962_G_A_chr2:174846995_G_A_chr2:174847109_G_A_chr2:174847111_C_A_chr2:174847166_T_C_chr2:174847263_G_C_chr2:174847281_A_C_chr2:174847319_ATTC_A_chr2:174847341_T_G_chr2:174847550_G_A_chr2:174847673_A_G_chr2:174847737_T_C_chr2:174847739_C_T_chr2:174877803_A_T_chr2:174877889_G_A_chr2:174877907_A_G_chr2:174877976_G_A_chr2:174878046_C_T_chr2:174878063_C_T_chr2:174878091_C_T_chr2:174878092_G_A_chr2:174878101_C_A_chr2:174902726_C_T_chr2:174915076_G_T_chr2:174915633_T_C_chr2:174918534_T_G_chr2:174952202_T_C_chr2:174966288_T_C_chr2:175004601_A_G_chr2:175004700_T_C_chr2:175004708_G_A_chr2:175004734_G_A_chr2:175004906_G_A_chr2:175005087_G_A_chr2:175005184_G_A_chr2:175005262_C_G_chr2:175005351_G_T_chr2:175005379_C_T;chr2:174915077_T_C	0.00178202583937467;0.000324017820980154	0.221296	0.304545	-0.0416731	0.0340719	0.293007	0.219498	0.302191	-0.041999	0.0342049
ZMIZ1_ENSG00000108175	0.295364	0	0	0	0	0	4	8	6	ultra_rare_collpase_chr10:79068969_TACTC_T_chr10:79068979_C_T_chr10:79068987_G_A_chr10:79069019_A_AAGCGAGCGGCGGCGGCGGGCGCCGGGGAG_chr10:79069023_G_C_chr10:79069025_G_T_chr10:79069038_G_A_chr10:79069039_C_T_chr10:79069174_C_T_chr10:79069175_G_A_chr10:79069209_G_T_chr10:79069570_C_T_chr10:79069642_A_T_chr10:79069795_A_G_chr10:79069829_G_A_chr10:79069830_G_C_chr10:79069845_T_C_chr10:79070175_G_A_chr10:79070217_G_A_chr10:79070390_C_T_chr10:79070433_A_G_chr10:79070460_G_A_chr10:79070471_A_C_chr10:79070500_A_G_chr10:79070808_G_A_chr10:79070871_C_T_chr10:79070902_G_T_chr10:79070907_C_T_chr10:79070930_G_A_chr10:79070936_A_G_chr10:79070946_T_C_chr10:79070970_C_T_chr10:79071068_C_T_chr10:79071069_C_T_chr10:79071212_C_T_chr10:79071257_G_C_chr10:79071260_A_T_chr10:79071315_G_C_chr10:79071346_G_A_chr10:79071687_G_A_chr10:79071695_C_T_chr10:79071725_G_T_chr10:79071804_G_A_chr10:79071904_A_G_chr10:79071913_T_G_chr10:79074955_G_A_chr10:79074957_G_A_chr10:79074967_T_C_chr10:79075011_T_C_chr10:79075029_T_C_chr10:79089982_A_G_chr10:79089990_G_A_chr10:79093901_G_A_chr10:79094021_A_G_chr10:79097535_G_A_chr10:79097543_GATA_G_chr10:79097559_A_G_chr10:79097560_T_C_chr10:79097566_TG_T_chr10:79097568_T_A_chr10:79097609_G_T_chr10:79097655_C_G_chr10:79097666_T_C_chr10:79097679_A_T_chr10:79112928_G_A_chr10:79112931_A_G_chr10:79114177_T_C_chr10:79114255_G_T_chr10:79114270_A_G_chr10:79114291_A_G_chr10:79131527_G_A_chr10:79144814_A_G_chr10:79157794_G_A_chr10:79177165_C_T_chr10:79179754_A_C_chr10:79179775_C_T_chr10:79179780_T_C_chr10:79185561_A_G_chr10:79186582_G_A_chr10:79186620_T_C_chr10:79186658_G_A_chr10:79186670_T_C_chr10:79208448_C_T_chr10:79216179_G_A_chr10:79216214_G_A_chr10:79221363_G_A_chr10:79221396_T_C_chr10:79221397_G_GGCGCAGCCTTTAGCCTCAGA_chr10:79229209_T_A_chr10:79230521_T_A_chr10:79233078_A_C_chr10:79241663_T_C_chr10:79242748_G_A_chr10:79242793_T_G_chr10:79242794_C_T_chr10:79242804_C_G_chr10:79242837_C_T_chr10:79242846_G_T_chr10:79242849_C_T_chr10:79242951_T_G_chr10:79242970_G_A_chr10:79243047_G_A_chr10:79243059_A_T_chr10:79243073_C_T_chr10:79243192_G_C_chr10:79243239_G_A_chr10:79243315_G_C_chr10:79243321_G_A_chr10:79243333_G_A_chr10:79243607_C_T_chr10:79243614_C_T_chr10:79243618_C_T_chr10:79243640_G_A_chr10:79243650_T_C_chr10:79243730_A_C_chr10:79243773_G_C_chr10:79243816_G_C_chr10:79243824_G_T_chr10:79243847_C_T_chr10:79244010_G_A_chr10:79244233_GGT_G_chr10:79245077_A_G_chr10:79245105_G_C_chr10:79246306_AG_A_chr10:79254057_T_G_chr10:79254120_A_G_chr10:79255790_A_G_chr10:79255814_A_G_chr10:79255888_A_C_chr10:79255912_G_A_chr10:79255920_A_G_chr10:79255930_G_A_chr10:79255952_A_G_chr10:79258950_A_G_chr10:79258998_T_C_chr10:79259083_T_A_chr10:79259114_A_G_chr10:79261443_A_G_chr10:79275068_G_A_chr10:79277210_G_A_chr10:79277250_G_T_chr10:79277252_G_A_chr10:79283088_A_G_chr10:79289764_T_A_chr10:79289833_G_A_chr10:79290959_G_A_chr10:79290990_A_G_chr10:79291007_G_A_chr10:79291028_A_G_chr10:79291068_C_T_chr10:79291118_A_C_chr10:79291154_G_A_chr10:79291158_G_A_chr10:79292177_G_A_chr10:79292183_G_A_chr10:79292277_C_T_chr10:79293356_G_A_chr10:79293426_G_A_chr10:79293444_T_G_chr10:79293469_C_T_chr10:79293478_C_T_chr10:79293490_C_T_chr10:79293507_G_A_chr10:79293535_G_A_chr10:79293546_A_C_chr10:79293595_C_T_chr10:79293598_G_T_chr10:79293603_C_T_chr10:79296478_A_G_chr10:79296483_A_C_chr10:79296488_G_A_chr10:79296550_C_T_chr10:79296609_G_A_chr10:79296628_C_T_chr10:79297676_G_A_chr10:79297690_G_A_chr10:79298520_G_A_chr10:79298536_C_T_chr10:79299059_A_G_chr10:79299097_G_A_chr10:79299161_G_A_chr10:79300776_G_A_chr10:79302138_G_A_chr10:79302146_G_A_chr10:79302207_C_T_chr10:79304068_G_A_chr10:79304099_A_G_chr10:79306125_G_A_chr10:79306132_C_T_chr10:79306147_C_T_chr10:79306278_G_A_chr10:79306282_C_T_chr10:79306329_G_A_chr10:79307444_A_C_chr10:79307544_A_C_chr10:79310909_TCTC_T_chr10:79310933_G_A_chr10:79310940_G_A_chr10:79310955_A_C_chr10:79310963_A_G_chr10:79311029_G_C_chr10:79311054_C_T_chr10:79311060_G_A_chr10:79311066_C_T_chr10:79311077_G_A_chr10:79311101_G_A_chr10:79311143_G_A_chr10:79311147_C_T_chr10:79311161_G_A;chr10:79069067_A_G;chr10:79069072_G_GGCGA;chr10:79070501_G_A;chr10:79070900_C_G;chr10:79071329_T_TG;chr10:79071386_C_T;chr10:79071768_C_T;chr10:79071816_T_A;chr10:79089940_A_G;chr10:79097594_G_A;chr10:79242307_C_T;chr10:79246376_CAG_C;chr10:79255889_A_G;chr10:79277325_G_A;chr10:79297661_A_G;chr10:79298579_A_G;chr10:79311023_A_T	0.00891012919687336;0.000712656784492588;0.000405844155844156;0.000263445872005836;0.000345654914399577;0.000222762251923856;0.000202511138112596;0.000202543952037592;0.000405005872585152;0.000546757927989956;0.000729010570653275;0.000202576776598331;0.000202511138112596;0.000243003523551091;0.00022277127465673;0.000283504110809607;0.000709219858156028;0.000628446318520921	0.402953	0.176813	0.0112326	0.0134303	0.266185	0.391054	0.1595	0.0118126	0.0137723
NEK5_ENSG00000197168	0.295433	0	0	0	0	0	0	2	1	ultra_rare_collpase_chr13:52050104_G_C_chr13:52050107_T_A_chr13:52065442_TG_T_chr13:52065525_G_A_chr13:52065611_T_C_chr13:52071980_C_G_chr13:52076110_G_A_chr13:52083259_C_T_chr13:52083319_C_T_chr13:52086330_G_A_chr13:52086350_T_G_chr13:52087447_C_T_chr13:52087448_G_A_chr13:52087456_T_A_chr13:52089278_T_C_chr13:52093217_GTCTT_G_chr13:52099742_C_T_chr13:52099825_C_A_chr13:52099867_AT_A_chr13:52102091_C_T_chr13:52102162_C_T_chr13:52102171_G_A_chr13:52102225_G_A_chr13:52108325_T_C_chr13:52108366_T_C_chr13:52108367_A_C_chr13:52110491_T_C_chr13:52112288_C_T_chr13:52112376_A_T_chr13:52119342_A_G_chr13:52119343_C_T_chr13:52127383_C_A_chr13:52127387_T_C_chr13:52127389_T_C_chr13:52127424_A_C_chr13:52127452_C_T_chr13:52127463_A_G_chr13:52127466_A_G_chr13:52129014_CCCCTGCAAGCGTACCTGCTCCGCCGGCT_C_chr13:52129027_A_T_chr13:52133689_G_A_chr13:52133702_C_T_chr13:52133783_C_T;chr13:52112294_G_A;chr13:52133699_C_T	0.00162002349034061;0.000243003523551091;0.000263264479546375	0.59596	0.205306	-0.0169075	0.0318878	0.287958	0.593077	0.201293	-0.0171731	0.0321363
L1CAM_ENSG00000198910	0.295472	0	0	0	0	0	0	0	3	ultra_rare_collpase_chrX:153863906_C_T_chrX:153865202_G_A_chrX:153865350_C_T_chrX:153865715_G_A_chrX:153865766_C_T_chrX:153867061_G_A_chrX:153867842_C_T_chrX:153868067_C_G_chrX:153868345_G_A_chrX:153868674_G_T_chrX:153869526_C_T_chrX:153869874_C_T_chrX:153870187_C_T_chrX:153871144_C_T_chrX:153871147_G_A_chrX:153871171_T_G_chrX:153872185_C_T_chrX:153872656_G_T;chrX:153867500_G_C;chrX:153870866_G_T	0.00111376614960917;0.000426015336552116;0.000527747330816385	0.733484	0.196846	0.00954284	0.0280264	0.273933	0.727859	0.180702	0.00996409	0.0286345
PRKAR1A_ENSG00000108946	0.295489	0	0	0	0	0	1	1	2	ultra_rare_collpase_chr17:68512348_T_A_chr17:68512362_T_C_chr17:68512373_A_C_chr17:68512375_G_A_chr17:68512410_G_A_chr17:68512652_G_C_chr17:68515407_C_G_chr17:68515470_A_G_chr17:68515502_A_G_chr17:68522798_C_T_chr17:68524053_G_A_chr17:68524955_G_A_chr17:68528982_TATTTTAGAGGTAAAGAACTCAGAATTTAATACTTGA_T;chr17:68512363_G_C;chr17:68512621_C_A;chr17:68522799_G_A	0.000648009396136244;0.000364505285326637;0.000202511138112596;0.000465794483373162	0.192261	0.481325	0.043629	0.0334598	0.272418	0.178333	0.441031	0.0464833	0.0345368
MMP24_ENSG00000125966	0.295557	0	0	0	0	0	1	6	2	ultra_rare_collpase_chr20:35226904_G_C_chr20:35227186_G_A_chr20:35227213_G_T_chr20:35227313_G_C_chr20:35227320_T_G_chr20:35227454_G_A_chr20:35246874_A_G_chr20:35246882_C_T_chr20:35246919_C_T_chr20:35246963_G_A_chr20:35251922_G_A_chr20:35251955_G_A_chr20:35251958_G_C_chr20:35251961_G_A_chr20:35251978_G_T_chr20:35254490_C_T_chr20:35254493_A_G_chr20:35254514_G_A_chr20:35254533_C_T_chr20:35254556_C_T_chr20:35254718_G_A_chr20:35254731_C_T_chr20:35263841_C_A_chr20:35267219_C_G_chr20:35267301_C_T_chr20:35267324_G_A_chr20:35267331_G_A_chr20:35269781_C_T_chr20:35269791_G_A_chr20:35269825_G_T_chr20:35269847_C_G_chr20:35271719_G_A_chr20:35271743_G_A_chr20:35271771_G_A_chr20:35271783_G_A_chr20:35274350_G_A_chr20:35274382_CAGA_C_chr20:35274392_TGGAGCGGCGGAA_T_chr20:35274397_C_T_chr20:35274410_G_A_chr20:35274427_G_A_chr20:35274478_G_A_chr20:35274484_G_A_chr20:35274602_G_A_chr20:35275307_C_T_chr20:35276381_T_C_chr20:35276960_T_C_chr20:35276961_G_GT_chr20:35277905_G_A_chr20:35279584_C_T_chr20:35279677_C_T_chr20:35279710_G_A_chr20:35279725_C_T_chr20:35279746_G_A_chr20:35279988_A_G_chr20:35279997_T_C_chr20:35280060_G_A_chr20:35280113_T_C_chr20:35280706_T_C_chr20:35280769_C_T_chr20:35280791_C_T;chr20:35252009_A_G;chr20:35274296_G_A;chr20:35274398_G_A;chr20:35274587_G_A;chr20:35276724_G_A;chr20:35277740_G_A;chr20:35277934_T_C;chr20:35280724_C_T	0.00273378963994978;0.000202511138112596;0.00034425499169738;0.000324004698068122;0.000324017820980154;0.000405055087491899;0.000527062639367525;0.000344380520217162;0.000243003523551091	0.358634	0.18167	-0.0197844	0.0215523	0.291468	0.356916	0.179058	-0.0199262	0.0216294
IQCA1_ENSG00000132321	0.295584	0	0	0	0	0	0	2	2	ultra_rare_collpase_chr2:236324702_C_T_chr2:236324756_T_C_chr2:236331387_A_G_chr2:236331433_G_C_chr2:236331580_T_C_chr2:236338210_C_A_chr2:236338219_T_C_chr2:236338295_G_A_chr2:236343911_A_G_chr2:236344044_T_C_chr2:236344598_CTG_C_chr2:236363780_C_G_chr2:236363874_G_A_chr2:236363922_G_A_chr2:236368255_T_G_chr2:236368275_G_C_chr2:236368851_T_C_chr2:236368934_T_C_chr2:236368977_T_C_chr2:236392028_G_C_chr2:236392275_C_T_chr2:236399457_C_T_chr2:236441075_A_G_chr2:236465512_C_T_chr2:236469841_T_C_chr2:236470173_A_G_chr2:236470190_G_T_chr2:236486831_T_C_chr2:236488092_G_A_chr2:236488145_ATTAAT_A_chr2:236497195_C_T_chr2:236497212_G_A_chr2:236497300_G_A_chr2:236497429_C_G_chr2:236497449_A_T;chr2:236338370_G_A;chr2:236344636_C_T;chr2:236452383_G_A	0.00149852172856506;0.00042525616621441;0.000324004698068122;0.000283504110809607	0.19346	0.479982	-0.0408372	0.0314033	0.293123	0.191756	0.476526	-0.0411512	0.0315238
ZNF593_ENSG00000142684	0.295679	0	0	0	0	0	1	2	2	ultra_rare_collpase_chr1:26165839_G_A_chr1:26165866_C_T_chr1:26165908_C_T_chr1:26165919_T_A_chr1:26168480_T_C_chr1:26168487_A_C_chr1:26168548_T_G_chr1:26169993_T_TCC_chr1:26170021_ACT_A_chr1:26170077_C_T_chr1:26170083_G_A_chr1:26170453_A_G_chr1:26170462_C_G_chr1:26170467_G_T_chr1:26170470_C_T_chr1:26170591_G_A_chr1:26170851_A_G_chr1:26171486_A_G_chr1:26171514_C_T_chr1:26171651_C_T;chr1:26165903_T_G;chr1:26166030_C_T;chr1:26171302_G_A;chr1:26171627_C_T	0.000931513506945851;0.000202519340597027;0.000405038681194054;0.000648061889910486;0.000283527076835838	0.186242	0.789916	-0.0413532	0.031286	0.293234	0.184578	0.787301	-0.0416672	0.0314045
TRABD_ENSG00000170638	0.295727	0	0	0	0	0	0	0	2	ultra_rare_collpase_chr22:50194351_G_A_chr22:50194384_C_T_chr22:50194388_G_A_chr22:50194390_C_T_chr22:50194391_G_A_chr22:50194411_C_T_chr22:50194480_G_A_chr22:50194952_G_A_chr22:50194982_C_T_chr22:50195020_C_T_chr22:50195032_G_A_chr22:50197267_G_C_chr22:50197309_G_C_chr22:50197337_G_A_chr22:50197489_G_A_chr22:50197500_G_A_chr22:50197833_G_A_chr22:50197921_C_T_chr22:50197959_G_T_chr22:50197974_G_A_chr22:50197984_G_A_chr22:50198103_GGTCGTGGGC_G_chr22:50198110_G_A_chr22:50198113_G_A_chr22:50198143_G_A_chr22:50198161_G_A_chr22:50198356_C_T_chr22:50198380_G_A_chr22:50198401_T_C_chr22:50198436_G_A_chr22:50198440_G_A_chr22:50198443_G_A_chr22:50198483_C_G_chr22:50198487_C_A_chr22:50199113_CAG_C_chr22:50201039_G_A_chr22:50201041_C_T_chr22:50201191_A_G_chr22:50201192_CCGCGCCCTG_C_chr22:50201279_C_T_chr22:50201287_G_T_chr22:50201299_C_T_chr22:50201341_C_T_chr22:50201377_GCGAGGC_G_chr22:50201382_G_T_chr22:50201388_G_T_chr22:50201389_C_A_chr22:50201440_C_T_chr22:50201464_A_T_chr22:50201468_A_G_chr22:50201539_G_A_chr22:50201586_T_C;chr22:50201446_C_T	0.00236928435462314;0.000486184263835994	0.653655	0.21499	0.0121882	0.027164	0.272338	0.645731	0.200538	0.0127905	0.0278236
FUCA2_ENSG00000001036	0.295734	0	0	0	0	0	0	1	1	ultra_rare_collpase_chr6:143501957_T_G_chr6:143501965_C_T_chr6:143501966_G_A_chr6:143501982_A_C_chr6:143502001_A_C_chr6:143502023_G_A_chr6:143502025_C_T_chr6:143502032_G_A_chr6:143502059_C_T_chr6:143502061_T_C_chr6:143502115_A_G_chr6:143502396_C_A_chr6:143502404_C_CT_chr6:143502428_A_G_chr6:143502558_G_A_chr6:143503938_A_G_chr6:143503964_G_A_chr6:143503980_C_T_chr6:143504061_G_A_chr6:143504139_G_A_chr6:143504172_G_A_chr6:143504210_G_T_chr6:143504217_A_G_chr6:143504238_C_T_chr6:143504246_G_A_chr6:143504253_CT_C_chr6:143507248_T_C_chr6:143507349_A_G_chr6:143507381_T_C_chr6:143511469_C_G_chr6:143511484_CA_C;chr6:143503985_G_A	0.00153902231582358;0.000222753229921834	0.92812	0.219802	-0.00325728	0.0361077	0.280231	0.926823	0.211296	-0.00335893	0.0365728
ALDH8A1_ENSG00000118514	0.295735	0	0	0	0	0	0	2	2	ultra_rare_collpase_chr6:134918507_C_T_chr6:134918533_A_T_chr6:134918540_A_C_chr6:134918612_C_T_chr6:134918644_G_T_chr6:134918693_C_G_chr6:134918747_T_A_chr6:134929054_T_G_chr6:134929116_C_T_chr6:134929199_C_T_chr6:134932825_T_C_chr6:134932871_G_C_chr6:134932913_G_A_chr6:134932930_C_T_chr6:134932976_C_T_chr6:134933006_C_G_chr6:134939299_C_T_chr6:134939334_A_C_chr6:134942409_C_T_chr6:134942420_G_A_chr6:134942427_G_A_chr6:134942432_G_A_chr6:134942465_G_A_chr6:134942562_TC_T_chr6:134943818_C_T_chr6:134943822_G_C_chr6:134943899_C_T_chr6:134943900_G_A_chr6:134943922_C_A_chr6:134943945_C_T_chr6:134943957_C_T_chr6:134949918_C_T_chr6:134949932_T_C;chr6:134918689_G_A;chr6:134918816_C_T;chr6:134939340_T_C	0.00143777084767729;0.000243003523551091;0.000445524503847712;0.000303766707168894	0.191851	0.503318	-0.0419689	0.032157	0.293286	0.190168	0.499866	-0.0422884	0.0322792
ALKBH4_ENSG00000160993	0.295794	0	0	0	0	0	1	2	1	ultra_rare_collpase_chr7:102457476_T_C_chr7:102457492_G_A_chr7:102457594_G_A_chr7:102457733_C_CA_chr7:102457735_C_T_chr7:102457767_C_T_chr7:102457768_G_A_chr7:102457776_C_A_chr7:102457800_G_T_chr7:102457819_G_A_chr7:102457858_G_A_chr7:102457870_G_T_chr7:102457897_C_T_chr7:102457906_G_A_chr7:102457956_C_T_chr7:102457957_G_A_chr7:102459695_T_C_chr7:102459721_G_A_chr7:102464760_C_G_chr7:102464775_C_T_chr7:102464787_C_T_chr7:102464832_G_T_chr7:102465105_C_T_chr7:102465907_C_T_chr7:102465987_T_G_chr7:102466034_G_A_chr7:102466196_C_T_chr7:102466206_A_G_chr7:102466214_G_C_chr7:102466238_G_A_chr7:102466253_C_T_chr7:102467351_T_G_chr7:102467454_C_A_chr7:102468123_G_A_chr7:102468281_C_A_chr7:102468374_G_A_chr7:102468616_A_T_chr7:102468617_C_T_chr7:102468649_G_A_chr7:102468652_G_A_chr7:102468921_A_T_chr7:102468931_C_T_chr7:102468945_C_T_chr7:102468958_G_A_chr7:102468966_C_T_chr7:102468978_G_A_chr7:102468990_G_A_chr7:102469020_G_A_chr7:102469591_C_T_chr7:102469592_G_A_chr7:102469612_G_A_chr7:102469619_C_T_chr7:102469750_T_C_chr7:102469779_C_T_chr7:102469804_C_T_chr7:102469830_G_A_chr7:102469836_G_A_chr7:102469854_G_A_chr7:102469858_G_A_chr7:102469860_C_G;chr7:102464749_G_A;chr7:102465915_A_G;chr7:102468084_G_A	0.00249078611639869;0.000263253817180349;0.000202642457647726;0.000263275142776135	0.379342	0.19721	-0.0241477	0.0274683	0.292352	0.377428	0.194811	-0.0243422	0.0275787
ASCL1_ENSG00000139352	0.29581	0	0	0	0	0	0	1	2	ultra_rare_collpase_chr12:102956345_G_A_chr12:102956468_G_T_chr12:102957404_G_A_chr12:102957455_T_G_chr12:102957495_G_GGGAGA_chr12:102957537_G_A_chr12:102957549_AG_A_chr12:102957552_AG_A_chr12:102957590_G_A_chr12:102957592_G_T_chr12:102957664_C_G_chr12:102957677_ACT_A_chr12:102957709_G_T_chr12:102957826_G_T_chr12:102957926_CAAG_C_chr12:102957988_C_G_chr12:102958000_G_A_chr12:102958073_C_T_chr12:102958271_C_G_chr12:102958342_C_T_chr12:102958359_G_A_chr12:102958468_C_T_chr12:102958592_G_A_chr12:102958641_T_G_chr12:102958649_C_T_chr12:102958661_C_T_chr12:102958676_C_T_chr12:102958692_G_T_chr12:102958697_C_T_chr12:102958827_C_T_chr12:102958945_A_G_chr12:102959955_G_C_chr12:102959977_A_AT_chr12:102960002_GTATC_G_chr12:102960021_C_T_chr12:102960109_T_C_chr12:102960193_T_C_chr12:102960335_C_G_chr12:102960408_C_CT_chr12:102960420_T_C_chr12:102960449_T_G_chr12:102960455_A_G_chr12:102960456_C_A_chr12:102960467_A_G;chr12:102957430_C_CA;chr12:102958506_C_A	0.0023895346482524;0.000668313823970189;0.000222762251923856	0.437827	0.209513	0.0199773	0.0257483	0.291984	0.435608	0.20669	0.0201715	0.025873
JPT2_ENSG00000206053	0.295867	0	0	0	0	0	0	0	3	ultra_rare_collpase_chr16:1673952_G_A_chr16:1673984_G_A_chr16:1673987_G_A_chr16:1677688_T_A_chr16:1677701_A_G_chr16:1677703_A_G_chr16:1677704_GTGTA_G_chr16:1677777_C_G_chr16:1677778_T_C_chr16:1677794_A_G_chr16:1677814_TTAATA_T_chr16:1677818_TATA_T_chr16:1677823_TAAG_T_chr16:1677838_TTC_T_chr16:1677861_C_T_chr16:1678313_A_G_chr16:1685465_C_T_chr16:1685576_C_T_chr16:1691906_C_T_chr16:1691923_A_T_chr16:1706336_C_A_chr16:1706395_A_G_chr16:1706441_C_G;chr16:1677792_G_A;chr16:1677810_T_G	0.00113401644323843;0.000526507634360698;0.000668259689765502	0.196628	0.610296	-0.0417905	0.0323652	0.293324	0.194804	0.607112	-0.0421329	0.0324975
CORO2B_ENSG00000103647	0.296054	0	0	0	0	0	0	0	2	ultra_rare_collpase_chr15:68579058_A_T_chr15:68579267_C_T_chr15:68579282_G_A_chr15:68579544_C_G_chr15:68599827_T_C_chr15:68614867_G_A_chr15:68645170_G_A_chr15:68645173_C_T_chr15:68645182_G_A_chr15:68645296_G_A_chr15:68645328_G_A_chr15:68645343_G_A_chr15:68654009_A_G_chr15:68695204_A_G_chr15:68695228_T_C_chr15:68695230_A_G_chr15:68695255_C_T_chr15:68710768_C_T_chr15:68710774_A_G_chr15:68710826_T_C_chr15:68710873_G_A_chr15:68711671_C_T_chr15:68711696_G_A_chr15:68713982_C_T_chr15:68713983_G_A_chr15:68715285_G_A_chr15:68718736_G_A_chr15:68718806_G_A_chr15:68719418_G_A_chr15:68719508_G_A_chr15:68719548_A_G_chr15:68725850_G_A_chr15:68725915_C_T_chr15:68725916_G_A_chr15:68725952_G_A;chr15:68710864_G_T	0.00157952290308209;0.000526507634360698	0.221811	0.305273	-0.0419994	0.0343771	0.293379	0.219768	0.3026	-0.0423726	0.0345295
GALNT9_ENSG00000182870	0.296055	0	0	0	0	0	2	3	2	ultra_rare_collpase_chr12:132197177_C_T_chr12:132197203_C_T_chr12:132197222_C_T_chr12:132197223_G_A_chr12:132197228_G_A_chr12:132197812_G_A_chr12:132197824_G_A_chr12:132197859_C_G_chr12:132197860_G_A_chr12:132197869_C_T_chr12:132199188_C_T_chr12:132199209_C_T_chr12:132199226_G_A_chr12:132201124_C_T_chr12:132201134_G_A_chr12:132201143_T_G_chr12:132201171_C_T_chr12:132201215_C_T_chr12:132201216_G_A_chr12:132203506_G_A_chr12:132203564_C_T_chr12:132203584_C_T_chr12:132203585_G_A_chr12:132203606_CGTT_C_chr12:132203629_C_T_chr12:132203633_C_T_chr12:132203648_G_A_chr12:132203675_CGCCACACT_C_chr12:132203689_A_G_chr12:132247936_C_T_chr12:132247989_C_T_chr12:132257777_C_T_chr12:132257780_C_T_chr12:132257809_C_A_chr12:132257840_C_T_chr12:132257845_C_T_chr12:132257861_G_A_chr12:132257866_C_T_chr12:132257875_G_C_chr12:132257882_C_T_chr12:132260985_C_T_chr12:132260997_C_T_chr12:132261023_C_T_chr12:132261024_G_A_chr12:132261045_G_A_chr12:132261047_C_T_chr12:132261056_C_T_chr12:132261060_C_T_chr12:132262494_T_C_chr12:132262495_TGAG_T_chr12:132262539_C_T_chr12:132262540_G_A_chr12:132262557_G_A_chr12:132286286_G_A_chr12:132286292_C_T_chr12:132286293_G_A_chr12:132286308_C_T_chr12:132286314_A_G_chr12:132286370_G_A_chr12:132329068_G_A;chr12:132197811_C_T;chr12:132203609_T_C;chr12:132203624_T_A;chr12:132203645_C_T;chr12:132257848_C_T;chr12:132260967_C_T	0.00271353934632052;0.000222789322315389;0.000202535747559444;0.000364564345607;0.000263296471827277;0.000425273390036452;0.000202519340597027	0.547438	0.186983	-0.0143806	0.0239037	0.292535	0.546066	0.184674	-0.0144791	0.0239853
FGF16_ENSG00000196468	0.296129	0	0	0	0	0	0	0	1	ultra_rare_collpase_chrX:77447699_G_A_chrX:77447748_T_C_chrX:77447820_C_T_chrX:77450267_T_C_chrX:77454198_A_C_chrX:77456289_C_T_chrX:77456497_C_T	0.000425256	NA	NA	NA	NA	0.294327	NA	NA	NA	NA
CSH2_ENSG00000213218	0.296191	0	0	0	0	0	0	1	2	ultra_rare_collpase_chr17:63872126_CT_C_chr17:63872146_C_G_chr17:63872155_G_A_chr17:63872597_C_T_chr17:63872638_G_A_chr17:63872726_G_A_chr17:63872834_C_T_chr17:63872858_T_C_chr17:63873178_C_T_chr17:63873243_A_G;chr17:63872246_GT_G;chr17:63872587_G_A	0.000648009396136244;0.0003850830968788;0.000912297773993431	0.198641	0.592535	-0.0418208	0.0325344	0.293274	0.196611	0.588963	-0.0422012	0.032682
PUM1_ENSG00000134644	0.296308	0	0	0	0	0	1	0	2	ultra_rare_collpase_chr1:30931627_C_T_chr1:30931643_T_C_chr1:30931649_C_CA_chr1:30931661_T_C_chr1:30931695_C_T_chr1:30931729_A_G_chr1:30931732_T_C_chr1:30932047_A_C_chr1:30932079_A_G_chr1:30932108_T_C_chr1:30932180_T_C_chr1:30932194_G_A_chr1:30932251_T_C_chr1:30932276_T_C_chr1:30932329_A_AG_chr1:30933243_G_A_chr1:30936654_C_T_chr1:30936724_C_T_chr1:30941190_C_T_chr1:30945504_A_G_chr1:30950162_C_A_chr1:30950210_C_T_chr1:30952323_G_A;chr1:30931787_T_C;chr1:30932623_T_C	0.00129601879227249;0.000729010570653275;0.000202511138112596	0.204049	0.505873	-0.0418331	0.0329368	0.294081	0.202378	0.502962	-0.0421435	0.0330588
SCEL_ENSG00000136155	0.296484	0	0	0	0	0	0	1	2	ultra_rare_collpase_chr13:77556646_G_T_chr13:77556697_C_T_chr13:77559835_C_T_chr13:77559848_A_G_chr13:77563841_G_A_chr13:77563895_G_T_chr13:77567732_A_T_chr13:77572138_C_T_chr13:77572141_C_T_chr13:77572188_C_T_chr13:77593213_G_T_chr13:77597570_A_G_chr13:77599389_G_A_chr13:77599712_T_C_chr13:77604412_C_T_chr13:77608050_T_G_chr13:77610060_G_A_chr13:77614974_T_A_chr13:77617627_G_T_chr13:77617644_CACAA_C_chr13:77617825_A_G_chr13:77617864_T_A_chr13:77618060_G_A_chr13:77634417_C_A_chr13:77634431_A_G_chr13:77634432_G_T_chr13:77637158_G_A_chr13:77640711_G_A_chr13:77640728_G_C_chr13:77642707_G_T;chr13:77599708_C_G;chr13:77642750_T_G	0.00166052407759913;0.00076951115791179;0.000243003523551091	0.200414	0.440547	-0.0424208	0.0331316	0.294018	0.198643	0.437358	-0.0427563	0.0332623
SERAC1_ENSG00000122335	0.296495	0	0	0	0	0	0	4	1	ultra_rare_collpase_chr6:158111415_C_T_chr6:158111455_T_C_chr6:158111475_A_C_chr6:158113446_T_C_chr6:158113515_C_T_chr6:158113563_C_A_chr6:158114828_G_A_chr6:158114845_G_A_chr6:158114927_C_T_chr6:158116257_C_T_chr6:158116272_C_T_chr6:158117779_C_CAGAT_chr6:158119045_G_A_chr6:158120507_T_A_chr6:158120516_C_T_chr6:158128147_C_A_chr6:158128164_C_T_chr6:158144325_G_A_chr6:158144340_G_A_chr6:158144360_C_T_chr6:158144372_A_G_chr6:158144378_G_C_chr6:158146802_G_A_chr6:158146817_G_A_chr6:158146827_G_A_chr6:158146851_T_C_chr6:158146878_A_G_chr6:158148891_G_A_chr6:158148899_TG_T_chr6:158150452_C_CCATG_chr6:158150489_C_CAT_chr6:158150516_G_A_chr6:158150548_T_G_chr6:158150566_T_C_chr6:158158323_A_C_chr6:158170512_C_T_chr6:158170523_G_A_chr6:158170540_TTAG_T;chr6:158113589_G_C;chr6:158144342_A_C;chr6:158146905_T_C;chr6:158155339_TTTA_T	0.00131626908590175;0.00034425499169738;0.000364505285326637;0.000243003523551091;0.000303754404438864	0.190996	0.531472	-0.0420829	0.0321824	0.2939	0.189239	0.527678	-0.0424179	0.0323102
SIRPA_ENSG00000198053	0.296585	0	0	0	0	0	0	1	1	ultra_rare_collpase_chr20:1894376_C_G_chr20:1894518_G_A_chr20:1895163_TCTCTCTCCTGCCGC_T_chr20:1895358_G_A_chr20:1895359_G_C_chr20:1895372_T_C_chr20:1895376_C_T_chr20:1895416_C_A_chr20:1895427_C_T_chr20:1895440_C_G_chr20:1895460_G_A_chr20:1895476_G_A_chr20:1895533_A_AC_chr20:1895686_C_T_chr20:1896275_T_C_chr20:1896285_C_T_chr20:1896319_C_T_chr20:1896339_G_T_chr20:1897223_G_C_chr20:1897225_T_C_chr20:1897240_T_A_chr20:1897843_A_G_chr20:1899043_G_A_chr20:1912009_T_G_chr20:1912061_G_A_chr20:1912097_G_A_chr20:1912162_T_C_chr20:1921478_G_A_chr20:1921485_C_T_chr20:1921506_A_G_chr20:1921673_C_T_chr20:1921710_G_A_chr20:1922381_G_C_chr20:1922430_G_A_chr20:1922529_G_A_chr20:1924841_G_A_chr20:1924860_G_A_chr20:1934681_G_A_chr20:1934728_G_A_chr20:1937405_C_T_chr20:1937453_C_T_chr20:1937491_C_T_chr20:1937502_G_C_chr20:1937525_C_T_chr20:1937542_G_A_chr20:1937548_G_A;chr20:1937492_G_A	0.00168077437122838;0.000283504110809607	0.229124	0.285956	-0.0425584	0.0353881	0.293971	0.227092	0.283516	-0.0429319	0.035543
GLIS2_ENSG00000126603	0.296607	0	0	0	0	0	0	7	2	ultra_rare_collpase_chr16:4315456_G_A_chr16:4315659_G_A_chr16:4315864_C_G_chr16:4316549_C_G_chr16:4316642_G_C_chr16:4317211_G_A_chr16:4317952_A_G_chr16:4323431_T_C_chr16:4325007_G_A_chr16:4329108_AG_A_chr16:4329148_G_A_chr16:4332305_G_A_chr16:4332336_C_T_chr16:4332374_C_T_chr16:4332381_G_A_chr16:4333373_G_A_chr16:4333382_G_A_chr16:4333388_C_T_chr16:4333391_T_C_chr16:4333446_C_A_chr16:4333479_G_A_chr16:4333519_G_A_chr16:4334816_C_T_chr16:4334817_G_A_chr16:4334864_G_A_chr16:4335082_T_C_chr16:4335092_G_A_chr16:4335136_C_T_chr16:4335165_G_A_chr16:4335178_G_A_chr16:4335180_G_A_chr16:4335355_G_A_chr16:4336762_C_T_chr16:4336856_C_T_chr16:4336901_G_A_chr16:4336943_C_T_chr16:4337054_G_A_chr16:4337078_G_A_chr16:4337088_A_T_chr16:4337126_G_A_chr16:4337131_T_TG_chr16:4337178_A_G_chr16:4337189_A_G_chr16:4337205_C_T_chr16:4337211_T_C_chr16:4337234_C_T_chr16:4337282_G_A_chr16:4337291_C_T_chr16:4337292_G_A_chr16:4337367_C_T_chr16:4337369_C_T_chr16:4337381_G_A_chr16:4337424_C_T_chr16:4337457_C_T_chr16:4337493_C_T_chr16:4339404_T_C_chr16:4340284_T_C_chr16:4340323_G_A_chr16:4340387_G_A_chr16:4340399_G_A_chr16:4341400_C_T_chr16:4341402_T_C_chr16:4341451_C_T_chr16:4341463_G_A_chr16:4341472_C_T_chr16:4341475_G_A_chr16:4341480_C_T_chr16:4343248_A_G_chr16:4343264_T_C;chr16:4315565_CCTCGGGCTTCCCCGAGGGCGGGACGT_C;chr16:4333413_A_T;chr16:4334931_C_T;chr16:4334960_G_A;chr16:4337121_G_A;chr16:4337222_G_A;chr16:4340284_T_TA;chr16:4340988_G_A	0.0031995463934227;0.000957815365803954;0.000364756423765907;0.000263317804334616;0.000384771162413933;0.000263296471827277;0.000303766707168894;0.000223459147604924;0.000303803621339166	0.20788	0.185084	-0.0243173	0.0193084	0.292047	0.206115	0.182075	-0.024507	0.0193836
TRPV6_ENSG00000165125	0.296638	0	0	0	0	0	1	3	3	ultra_rare_collpase_chr7:142866942_G_A_chr7:142866973_G_T_chr7:142867018_C_T_chr7:142867052_C_G_chr7:142867652_G_C_chr7:142867673_G_A_chr7:142867722_G_A_chr7:142868001_C_T_chr7:142868022_G_A_chr7:142868246_G_A_chr7:142868260_C_T_chr7:142868267_C_T_chr7:142868279_G_A_chr7:142868294_G_C_chr7:142868312_C_T_chr7:142868495_C_T_chr7:142868530_C_T_chr7:142868544_G_C_chr7:142868584_G_A_chr7:142868612_G_A_chr7:142868617_G_A_chr7:142868647_A_G_chr7:142868654_G_A_chr7:142868678_G_A_chr7:142868699_C_T_chr7:142869070_C_T_chr7:142869127_C_T_chr7:142869937_C_T_chr7:142870229_G_C_chr7:142870238_T_G_chr7:142870295_A_G_chr7:142870304_A_G_chr7:142870311_G_A_chr7:142870364_C_T_chr7:142870365_G_A_chr7:142870391_G_A_chr7:142870619_G_T_chr7:142870858_A_T_chr7:142871745_C_T_chr7:142871829_G_A_chr7:142871925_G_A_chr7:142871949_G_A_chr7:142872384_C_T_chr7:142872400_A_G_chr7:142872424_G_A_chr7:142872450_C_T_chr7:142873554_G_A_chr7:142873591_C_T_chr7:142873698_T_C_chr7:142873710_T_C_chr7:142874535_G_A_chr7:142874598_C_T_chr7:142874616_G_A_chr7:142874654_A_C_chr7:142874923_C_T_chr7:142874971_T_C_chr7:142875613_C_T_chr7:142875617_C_T_chr7:142875658_G_A_chr7:142876419_C_T_chr7:142876449_G_A_chr7:142876503_C_T_chr7:142876548_T_G_chr7:142876756_C_T_chr7:142876777_A_G_chr7:142876813_G_C_chr7:142876831_T_C_chr7:142877717_C_T_chr7:142877931_C_A_chr7:142885441_G_A_chr7:142885513_C_T;chr7:142866305_C_A;chr7:142868665_G_A;chr7:142868978_G_A;chr7:142869818_G_T;chr7:142870815_A_G;chr7:142872385_G_A	0.00342229962334454;0.000263253817180349;0.000202519340597027;0.000972014094204366;0.000303754404438864;0.000627759102506986;0.000222753229921834	0.208513	0.194181	0.0249007	0.0197992	0.280091	0.200422	0.183123	0.0258069	0.0201562
PPEF2_ENSG00000156194	0.296813	0	0	0	0	0	0	4	2	ultra_rare_collpase_chr4:75860717_G_A_chr4:75860759_C_G_chr4:75860764_C_T_chr4:75860765_G_A_chr4:75860770_G_T_chr4:75860785_T_C_chr4:75860825_G_A_chr4:75860838_G_C_chr4:75860872_G_T_chr4:75864469_A_G_chr4:75864473_T_A_chr4:75866287_G_C_chr4:75866332_A_G_chr4:75867331_G_C_chr4:75867391_TCA_T_chr4:75872137_A_G_chr4:75873132_G_A_chr4:75873152_C_T_chr4:75873158_G_A_chr4:75873176_C_T_chr4:75873251_C_T_chr4:75876549_G_C_chr4:75882932_CCTCT_C_chr4:75882968_G_C_chr4:75882984_T_C_chr4:75882997_C_A_chr4:75883171_A_G_chr4:75884595_G_A_chr4:75884645_T_C_chr4:75884654_A_T_chr4:75884705_CG_C_chr4:75884706_G_A_chr4:75888253_G_A_chr4:75888315_C_T_chr4:75888316_G_A_chr4:75890000_G_A_chr4:75890027_C_T_chr4:75890040_C_T_chr4:75890051_A_G_chr4:75890068_G_T_chr4:75890081_T_C_chr4:75890118_G_A_chr4:75891678_C_T_chr4:75891899_C_T_chr4:75891942_C_T_chr4:75891943_G_A;chr4:75860903_C_T;chr4:75864488_G_A;chr4:75872064_T_C;chr4:75876570_CATGG_C;chr4:75876586_G_A	0.00240978494188166;0.000405005872585152;0.000243013365735115;0.000364505285326637;0.000283504110809607;0.000627784528149048	0.185536	0.259692	-0.0295347	0.0223088	0.293793	0.183556	0.25548	-0.0298022	0.0224096
EPHX2_ENSG00000120915	0.296836	0	0	0	0	0	0	0	1	ultra_rare_collpase_chr8:27501000_C_A_chr8:27503631_A_G_chr8:27504997_C_T_chr8:27505067_C_T_chr8:27505106_A_G_chr8:27506872_G_A_chr8:27506996_T_C_chr8:27511870_G_A_chr8:27511871_C_A_chr8:27511911_G_T_chr8:27515757_C_T_chr8:27515787_G_A_chr8:27515788_A_T_chr8:27516367_G_GA_chr8:27516378_G_A_chr8:27516398_G_A_chr8:27520901_G_A_chr8:27525429_A_G_chr8:27525457_T_C_chr8:27536813_C_A_chr8:27540626_A_G_chr8:27541492_C_T_chr8:27541493_G_A_chr8:27541533_GGGACGGAA_G_chr8:27543779_G_T_chr8:27543810_C_T_chr8:27544189_C_A	0.00155927	NA	NA	NA	NA	0.294684	NA	NA	NA	NA
PRIMPOL_ENSG00000164306	0.296872	0	0	0	0	0	0	5	3	ultra_rare_collpase_chr4:184657171_CA_C_chr4:184657175_T_C_chr4:184657183_C_T_chr4:184657196_A_G_chr4:184657208_C_T_chr4:184657219_G_A_chr4:184657228_C_T_chr4:184657279_C_T_chr4:184657315_A_G_chr4:184659367_A_G_chr4:184659385_C_T_chr4:184659386_G_A_chr4:184659398_T_C_chr4:184659406_T_A_chr4:184659428_A_G_chr4:184661860_A_T_chr4:184666010_C_T_chr4:184666040_G_A_chr4:184666050_A_G_chr4:184666061_G_A_chr4:184672454_G_T_chr4:184678258_C_T_chr4:184678259_G_A_chr4:184678280_TTGGAAAGCG_T_chr4:184678337_C_G_chr4:184685444_C_A_chr4:184685462_G_A_chr4:184685581_C_T_chr4:184685582_G_A_chr4:184685609_A_C_chr4:184685638_C_T_chr4:184685639_G_A_chr4:184694771_CAA_C;chr4:184657142_T_A;chr4:184659424_T_G;chr4:184661787_C_T;chr4:184661884_T_TG;chr4:184678240_A_G;chr4:184685669_A_G;chr4:184694518_AAAGG_A	0.00194402818840873;0.000222753229921834;0.000243003523551091;0.000405005872585152;0.000303754404438864;0.000587258515248471;0.000243003523551091;0.000891012919687335	0.18363	0.923648	-0.0301907	0.0227056	0.294092	0.181795	0.922023	-0.0304449	0.0228009
AC087498.1_ENSG00000180042	0.296916	0	0	0	0	0	0	1	1	ultra_rare_collpase_chr17:3386113_T_C_chr17:3386260_G_A_chr17:3386264_G_C_chr17:3386265_C_G_chr17:3386270_T_C_chr17:3386325_C_G_chr17:3386339_C_T_chr17:3386371_T_A_chr17:3386443_A_AC_chr17:3386690_C_T_chr17:3386701_G_A_chr17:3386726_A_G_chr17:3386759_T_C;chr17:3386501_A_G	0.000465756753472925;0.000243111831442464	0.512949	0.212265	0.0359178	0.0548991	0.271527	0.500828	0.193364	0.0380236	0.0564829
GLRB_ENSG00000109738	0.296924	0	0	0	0	0	0	2	1	ultra_rare_collpase_chr4:157078116_A_G_chr4:157078119_G_A_chr4:157078145_T_C_chr4:157120618_G_A_chr4:157120638_C_T_chr4:157122350_G_A_chr4:157136473_A_G_chr4:157136478_G_A_chr4:157136548_A_T_chr4:157136562_G_T_chr4:157136667_T_C_chr4:157136671_G_A_chr4:157136682_G_A_chr4:157136863_G_A_chr4:157136891_G_A_chr4:157138811_G_A_chr4:157138832_C_T_chr4:157138911_T_C_chr4:157138934_T_C_chr4:157138954_G_A_chr4:157143893_A_G_chr4:157143908_T_G_chr4:157143936_C_T_chr4:157143962_A_G_chr4:157152727_C_T_chr4:157152815_T_G_chr4:157152880_A_G_chr4:157170516_A_G_chr4:157170573_G_A_chr4:157170649_G_A_chr4:157170678_C_G;chr4:157138825_T_A;chr4:157170596_GAAC_G	0.00145802114130655;0.000283515593357635;0.000405005872585152	0.205599	0.380798	-0.042252	0.0333807	0.294296	0.203687	0.377647	-0.0426102	0.0335219
ABCD3_ENSG00000117528	0.296964	0	0	0	0	0	0	0	2	ultra_rare_collpase_chr1:94418486_C_T_chr1:94418588_G_T_chr1:94418949_T_TG_chr1:94458595_T_A_chr1:94464776_AAG_A_chr1:94464848_T_C_chr1:94467922_G_A_chr1:94467934_C_T_chr1:94472172_G_A_chr1:94472175_G_C_chr1:94472241_T_G_chr1:94473786_G_A_chr1:94475169_G_T_chr1:94475207_G_A_chr1:94478304_A_G_chr1:94480516_G_A_chr1:94487573_G_A_chr1:94487581_A_G_chr1:94487605_G_T_chr1:94487730_G_A_chr1:94487769_G_A_chr1:94487775_A_T_chr1:94489793_C_T_chr1:94489927_C_T_chr1:94491183_G_A_chr1:94491207_C_T_chr1:94491209_C_A_chr1:94498805_G_A_chr1:94498986_A_G_chr1:94499582_G_A_chr1:94499613_C_T_chr1:94506567_G_T_chr1:94515194_C_T_chr1:94517083_A_G;chr1:94458618_G_A	0.00149852172856506;0.000567008221619213	0.21301	0.386081	-0.0421246	0.033826	0.294506	0.211144	0.383213	-0.0424698	0.0339643
GCK_ENSG00000106633	0.297058	0	0	0	0	0	0	1	0	ultra_rare_collpase_chr7:44147677_T_C_chr7:44149790_C_T_chr7:44153306_C_T_chr7:44189545_C_T	0.000303754	NA	NA	NA	NA	0.293678	NA	NA	NA	NA
PGM2_ENSG00000169299	0.297094	0	0	0	0	0	0	5	3	ultra_rare_collpase_chr4:37826678_C_G_chr4:37829991_C_T_chr4:37834690_C_T_chr4:37834691_G_A_chr4:37837534_C_T_chr4:37837566_G_A_chr4:37837594_T_C_chr4:37837597_C_T_chr4:37839893_A_G_chr4:37840070_A_G_chr4:37840105_G_A_chr4:37840145_C_T_chr4:37840151_C_T_chr4:37844362_A_G_chr4:37844392_T_C_chr4:37844495_C_T_chr4:37844533_G_A_chr4:37845652_C_A_chr4:37845672_A_T_chr4:37845691_C_T_chr4:37845697_C_T_chr4:37845706_T_G_chr4:37847058_G_A_chr4:37847201_G_A_chr4:37847292_A_G_chr4:37848567_C_T_chr4:37848569_G_A_chr4:37848584_G_A_chr4:37850185_T_G_chr4:37850213_A_G_chr4:37850236_A_G_chr4:37850315_T_G_chr4:37861512_A_T_chr4:37861532_G_A_chr4:37861595_C_T;chr4:37834672_G_A;chr4:37839918_A_C;chr4:37840127_T_C;chr4:37846957_A_G;chr4:37848627_A_G;chr4:37855628_C_G;chr4:37855678_G_A	0.00159977319671135;0.000445506459843668;0.000243003523551091;0.000283515593357635;0.000303754404438864;0.000384755578955895;0.000668286755771567;0.000324030944955243	0.247297	0.180008	0.0276451	0.023895	0.29153	0.24537	0.176464	0.0278714	0.0239925
BLVRA_ENSG00000106605	0.297305	0	0	0	0	0	0	0	1	ultra_rare_collpase_chr7:43758733_A_C_chr7:43787920_G_A_chr7:43787944_G_A_chr7:43787949_G_A_chr7:43788018_G_T_chr7:43791259_G_A_chr7:43791329_A_G_chr7:43792779_G_A_chr7:43800474_T_C_chr7:43800479_G_A_chr7:43800529_AGTG_A_chr7:43803696_C_T_chr7:43803697_G_A_chr7:43803730_G_A_chr7:43803742_T_C_chr7:43803755_T_G_chr7:43803822_G_T_chr7:43807173_C_T_chr7:43807174_G_A	0.00113402	NA	NA	NA	NA	0.294765	NA	NA	NA	NA
OR13F1_ENSG00000186881	0.297355	0	0	0	0	0	0	2	1	ultra_rare_collpase_chr9:104504483_CCTCTT_C_chr9:104504495_T_C_chr9:104504560_C_G_chr9:104504572_T_G_chr9:104504626_C_T_chr9:104504627_G_A_chr9:104504721_T_A_chr9:104504890_C_T_chr9:104504902_A_C_chr9:104504962_C_T_chr9:104505077_A_G_chr9:104505140_G_A_chr9:104505160_GC_G;chr9:104504345_T_C;chr9:104504617_G_A	0.000607508808877729;0.000283504110809607;0.000364534813074649	0.198676	0.33974	0.0575894	0.044805	0.295476	0.197293	0.337036	0.0579455	0.0449433
SLC8A3_ENSG00000100678	0.297436	0	0	0	0	0	0	4	6	ultra_rare_collpase_chr14:70046032_G_A_chr14:70046041_C_A_chr14:70046077_G_A_chr14:70046117_C_T_chr14:70046123_T_G_chr14:70046138_C_T_chr14:70046156_C_T_chr14:70046246_C_T_chr14:70046311_C_T_chr14:70048866_C_T_chr14:70048868_G_A_chr14:70048872_G_A_chr14:70048983_C_T_chr14:70051013_C_T_chr14:70051035_A_G_chr14:70051103_G_A_chr14:70051989_C_T_chr14:70052099_T_C_chr14:70060847_C_T_chr14:70060893_G_C_chr14:70060903_TTCC_T_chr14:70060908_C_T_chr14:70060962_A_G_chr14:70060974_G_A_chr14:70063812_G_C_chr14:70063850_G_A_chr14:70063868_T_C_chr14:70063890_A_G_chr14:70063903_T_C_chr14:70063945_T_C_chr14:70080213_T_C_chr14:70098411_C_T_chr14:70098436_A_G_chr14:70098474_A_C_chr14:70152855_G_A_chr14:70166721_T_A_chr14:70166744_C_T_chr14:70166748_G_A_chr14:70166780_A_G_chr14:70166832_T_C_chr14:70167068_G_A_chr14:70167129_C_A_chr14:70167219_G_A_chr14:70167350_G_T_chr14:70167372_G_A_chr14:70167404_T_A_chr14:70167440_G_T_chr14:70167471_G_A_chr14:70167486_G_A_chr14:70167530_T_A_chr14:70167570_T_C_chr14:70167611_C_T_chr14:70167615_G_A_chr14:70167657_G_A_chr14:70167741_C_T_chr14:70167768_T_C_chr14:70167783_A_G_chr14:70167804_C_T_chr14:70167822_G_A_chr14:70167827_T_A_chr14:70167878_A_G_chr14:70168005_C_T_chr14:70168043_C_T_chr14:70168044_G_A_chr14:70168056_T_C_chr14:70168070_T_C_chr14:70168091_T_C_chr14:70168106_G_A_chr14:70168125_C_T_chr14:70168133_C_T_chr14:70168134_G_A_chr14:70168162_C_G_chr14:70168175_G_A_chr14:70168229_G_A_chr14:70168388_G_A_chr14:70168406_A_C_chr14:70168414_C_T_chr14:70173528_A_G_chr14:70186902_C_T_chr14:70186909_A_G_chr14:70186945_T_A_chr14:70186976_T_A_chr14:70187852_C_CGCGT_chr14:70188465_G_A_chr14:70188491_G_A_chr14:70188511_G_A_chr14:70188522_A_T_chr14:70188528_G_T_chr14:70188918_G_C_chr14:70188939_G_A_chr14:70188984_A_G_chr14:70188986_T_G_chr14:70188990_C_G_chr14:70189007_A_C_chr14:70189019_A_G_chr14:70189028_C_T_chr14:70189052_C_G;chr14:70048859_A_G;chr14:70063625_G_A;chr14:70063849_C_T;chr14:70063920_A_G;chr14:70166961_G_A;chr14:70167168_C_T;chr14:70167480_C_T;chr14:70167861_C_T;chr14:70168074_G_A	0.00449556518569519;0.000648009396136244;0.000486007047102183;0.000243003523551091;0.000243003523551091;0.000546757927989956;0.000506257340731441;0.000263253817180349;0.000263275142776135;0.000425273390036452	0.189995	0.20578	0.0231909	0.017695	0.293561	0.188147	0.202189	0.0233854	0.017769
C7orf31_ENSG00000153790	0.297457	0	0	0	0	0	0	1	4	ultra_rare_collpase_chr7:25135979_T_C_chr7:25136120_A_G_chr7:25136230_T_TA_chr7:25136243_A_G_chr7:25136343_T_G_chr7:25136365_GTGGTC_G_chr7:25136397_T_TTTTTAGTGACTGCTGTC_chr7:25136642_T_C_chr7:25136718_G_A_chr7:25136736_G_A_chr7:25136775_CAG_C_chr7:25142269_G_A_chr7:25142288_T_C_chr7:25142332_C_A_chr7:25142642_G_A_chr7:25142660_G_A_chr7:25142690_C_T_chr7:25142727_C_T_chr7:25142730_A_G_chr7:25142753_G_A_chr7:25142762_T_C_chr7:25151646_C_T_chr7:25151676_A_C_chr7:25151684_C_T_chr7:25155011_C_T_chr7:25155013_CTT_C_chr7:25155055_G_A_chr7:25155139_C_T_chr7:25155176_A_G_chr7:25158519_G_A_chr7:25161202_C_T_chr7:25168388_G_A_chr7:25168417_G_GC_chr7:25168418_C_A_chr7:25173697_T_C_chr7:25179248_A_T_chr7:25179282_G_T_chr7:25179334_T_C_chr7:25180158_G_A;chr7:25136669_C_T;chr7:25142326_C_T;chr7:25155115_G_A;chr7:25155140_G_A	0.00188327730752096;0.000425290615253757;0.000364520048602673;0.000465756753472925;0.000567008221619213	0.660224	0.187593	0.0120357	0.0273785	0.293546	0.65912	0.184996	0.012119	0.0274728
OR11A1_ENSG00000204694	0.29753	0	0	0	0	0	0	2	0	ultra_rare_collpase_chr6:29426782_T_C_chr6:29426989_G_T_chr6:29427070_G_A_chr6:29427118_A_G_chr6:29427140_T_A_chr6:29427277_T_C_chr6:29440113_T_A_chr6:29440292_C_T_chr6:29440448_G_T_chr6:29440755_T_C_chr6:29440796_C_G;chr6:29440794_G_T	0.000324004698068122;0.000222753229921834	0.359324	0.213169	0.0578669	0.0631284	0.29502	0.357891	0.211216	0.0582127	0.0633166
OR5T1_ENSG00000181698	0.297586	0	0	0	0	0	0	0	1	ultra_rare_collpase_chr11:56275853_A_G_chr11:56275960_G_A_chr11:56275972_CAG_C_chr11:56276027_TG_T_chr11:56276039_G_A_chr11:56276059_C_T_chr11:56276060_C_T_chr11:56276147_T_A_chr11:56276261_A_G_chr11:56276314_G_T_chr11:56276327_A_G_chr11:56276359_C_T_chr11:56276383_G_T_chr11:56276395_T_C_chr11:56276413_G_A_chr11:56276504_T_G_chr11:56276524_A_T_chr11:56276551_C_T_chr11:56276552_G_A	0.00137702	NA	NA	NA	NA	0.295767	NA	NA	NA	NA
RFK_ENSG00000135002	0.297633	0	0	0	0	0	0	0	2	ultra_rare_collpase_chr9:76387403_T_C_chr9:76387479_G_T_chr9:76387514_G_A_chr9:76387517_G_A_chr9:76388599_C_T_chr9:76392431_G_A_chr9:76392495_C_T_chr9:76392497_C_A_chr9:76392512_T_C_chr9:76392524_G_A_chr9:76392527_A_G_chr9:76392537_G_A_chr9:76394083_C_T_chr9:76394099_T_C;chr9:76394130_C_T	0.000648009396136244;0.000506257340731441	0.213245	0.459707	0.0550527	0.04423	0.295301	0.211439	0.456884	0.0554893	0.044405
SLC30A7_ENSG00000162695	0.297634	0	0	0	0	0	0	1	2	ultra_rare_collpase_chr1:100894096_T_C_chr1:100894640_G_T_chr1:100894896_C_T_chr1:100896089_C_G_chr1:100896110_G_A_chr1:100896123_T_C_chr1:100896269_C_A_chr1:100896286_C_T_chr1:100896333_G_A_chr1:100896568_A_G_chr1:100906916_G_C_chr1:100906947_A_G_chr1:100906963_T_A_chr1:100911074_C_T_chr1:100911098_A_G_chr1:100912125_C_T_chr1:100912136_C_T_chr1:100913722_G_A_chr1:100918086_C_G_chr1:100921784_G_A_chr1:100921796_C_T_chr1:100955612_A_G_chr1:100961832_A_T_chr1:100961908_G_A_chr1:100965769_G_A_chr1:100965881_G_A_chr1:100965902_A_G_chr1:100974829_A_G_chr1:100974836_G_T_chr1:100974850_C_T;chr1:100896300_C_T;chr1:100913717_A_G	0.00143777084767729;0.000222753229921834;0.000506257340731441	0.299619	0.200658	0.0324447	0.0312795	0.264034	0.282587	0.175578	0.0348173	0.0324025
MROH2B_ENSG00000171495	0.297655	0	0	0	0	0	0	7	6	ultra_rare_collpase_chr5:40998134_G_A_chr5:40999730_G_A_chr5:40999754_C_T_chr5:40999768_G_T_chr5:41000221_A_G_chr5:41000242_T_C_chr5:41000344_C_T_chr5:41000345_G_A_chr5:41000763_C_T_chr5:41004368_T_A_chr5:41004377_A_G_chr5:41004378_T_C_chr5:41004467_C_T_chr5:41004485_C_T_chr5:41004489_T_C_chr5:41004492_T_C_chr5:41004530_T_C_chr5:41004859_T_A_chr5:41004860_C_A_chr5:41004884_G_C_chr5:41005529_G_A_chr5:41005539_A_C_chr5:41005551_C_T_chr5:41005559_C_T_chr5:41005644_T_G_chr5:41005646_C_T_chr5:41007333_C_T_chr5:41007354_T_A_chr5:41008655_G_A_chr5:41008759_C_T_chr5:41009946_A_G_chr5:41009978_G_C_chr5:41010043_G_C_chr5:41012669_C_T_chr5:41012678_C_G_chr5:41017895_G_A_chr5:41017896_G_C_chr5:41017928_C_T_chr5:41018690_C_T_chr5:41018698_AT_A_chr5:41018749_A_G_chr5:41018762_C_T_chr5:41018767_A_G_chr5:41018782_A_C_chr5:41018898_G_C_chr5:41018960_G_A_chr5:41032776_G_A_chr5:41032796_T_C_chr5:41032804_C_A_chr5:41033135_G_C_chr5:41038743_C_T_chr5:41039446_A_G_chr5:41039455_C_T_chr5:41039456_G_A_chr5:41039529_A_C_chr5:41039531_A_G_chr5:41042178_A_C_chr5:41045763_T_G_chr5:41045811_T_C_chr5:41045834_C_T_chr5:41048332_G_C_chr5:41049309_G_A_chr5:41049331_T_G_chr5:41049394_A_G_chr5:41052515_G_A_chr5:41054810_A_G_chr5:41054837_G_A_chr5:41055787_G_A_chr5:41055843_G_A_chr5:41057359_C_T_chr5:41058113_A_T_chr5:41058169_A_ACCGTGGGC_chr5:41061595_C_T_chr5:41061599_T_A_chr5:41061643_C_T_chr5:41061644_G_A_chr5:41064541_T_C_chr5:41064556_G_T_chr5:41065346_A_C_chr5:41065364_C_A_chr5:41065375_T_C_chr5:41065388_A_T_chr5:41065470_C_A_chr5:41067139_T_C_chr5:41067149_G_A_chr5:41069690_C_T;chr5:40998143_C_T;chr5:41000685_A_G;chr5:41000689_T_C;chr5:41000826_T_A;chr5:41004862_A_C;chr5:41007367_C_A;chr5:41007432_A_G;chr5:41018900_C_T;chr5:41032775_C_T;chr5:41038863_A_C;chr5:41058151_C_T;chr5:41064528_A_G	0.00354380138512008;0.000870762626058078;0.000263264479546375;0.000324004698068122;0.00042525616621441;0.000486007047102183;0.000283504110809607;0.000222753229921834;0.00054678007290401;0.000708760277024017;0.000384755578955895;0.000263275142776135;0.000405005872585152	0.177809	0.939536	-0.0225997	0.0167712	0.29498	0.176131	0.937848	-0.0227756	0.0168363
ADAMTS4_ENSG00000158859	0.297657	0	0	0	0	0	0	3	1	ultra_rare_collpase_chr1:161191164_G_A_chr1:161191241_CG_C_chr1:161191269_G_A_chr1:161191307_G_T_chr1:161191323_G_C_chr1:161191373_C_T_chr1:161191374_G_A_chr1:161191424_G_A_chr1:161191508_C_T_chr1:161191509_G_A_chr1:161191560_C_T_chr1:161192068_A_T_chr1:161192108_C_T_chr1:161192185_C_T_chr1:161192201_C_T_chr1:161192216_G_A_chr1:161193211_A_C_chr1:161193214_C_T_chr1:161193215_G_A_chr1:161193234_G_C_chr1:161193269_A_C_chr1:161193287_C_T_chr1:161193298_C_T_chr1:161193299_G_A_chr1:161193376_C_T_chr1:161193675_C_T_chr1:161193681_C_T_chr1:161193687_C_T_chr1:161193690_C_T_chr1:161193691_G_A_chr1:161193718_G_A_chr1:161193741_C_T_chr1:161193774_C_T_chr1:161194117_C_T_chr1:161194123_C_T;chr1:161191193_C_T;chr1:161193231_G_A;chr1:161193964_G_A	0.00141752055404803;0.000222753229921834;0.000283527076835838;0.000222753229921834	0.197674	0.418356	-0.0416614	0.0323406	0.295064	0.195869	0.414982	-0.0419987	0.0324713
DFFB_ENSG00000169598	0.297665	0	0	0	0	0	0	1	1	ultra_rare_collpase_chr1:3852304_C_T_chr1:3852325_G_A_chr1:3852343_C_T_chr1:3852355_C_A_chr1:3852356_C_T_chr1:3852362_C_T_chr1:3857190_C_T_chr1:3857191_A_C_chr1:3857192_T_C_chr1:3858752_A_G_chr1:3858817_C_G_chr1:3865829_C_T_chr1:3865973_C_T_chr1:3865974_G_A_chr1:3868037_G_A_chr1:3868048_A_G_chr1:3869690_C_A_chr1:3869741_G_A_chr1:3872481_G_A_chr1:3883520_C_T_chr1:3883585_G_C_chr1:3883651_AACCACCC_A_chr1:3883713_G_A_chr1:3889977_C_T_chr1:3890051_G_C_chr1:3890058_A_T;chr1:3867985_C_T	0.00107326556235065;0.000243023208716432	0.289198	0.229211	0.0442994	0.0417965	0.294905	0.287234	0.227075	0.0446618	0.0419671
RPRD1B_ENSG00000101413	0.297738	0	0	0	0	0	0	0	3	ultra_rare_collpase_chr20:38033396_T_C_chr20:38033407_G_C_chr20:38033751_G_T_chr20:38033787_C_T_chr20:38033790_C_A_chr20:38033913_C_G_chr20:38033919_G_T_chr20:38033946_C_T_chr20:38033955_C_G_chr20:38033968_G_C_chr20:38034000_A_G_chr20:38034001_C_T_chr20:38048430_A_T_chr20:38048451_A_G_chr20:38048453_G_T_chr20:38048540_T_C_chr20:38057594_G_A_chr20:38066099_G_A_chr20:38066177_G_A_chr20:38067765_T_C_chr20:38089715_T_C_chr20:38089748_G_A;chr20:38033803_C_T;chr20:38033967_C_T	0.000749260864282532;0.000607558021791081;0.000627784528149048	0.197463	0.641651	-0.041745	0.0323903	0.294861	0.19537	0.638139	-0.0421374	0.0325421
GPR173_ENSG00000184194	0.29776	0	0	0	0	0	0	1	3	ultra_rare_collpase_chrX:53049354_A_C_chrX:53049699_A_C_chrX:53076724_G_A_chrX:53076872_G_A_chrX:53076976_G_A_chrX:53077022_G_A_chrX:53077259_G_A_chrX:53077373_G_A_chrX:53077429_C_T_chrX:53077433_G_A_chrX:53077488_C_T_chrX:53077490_C_T_chrX:53077580_G_A_chrX:53077693_T_C_chrX:53077705_G_A_chrX:53082503_A_T_chrX:53082523_C_T_chrX:53082551_C_G_chrX:53082676_G_A_chrX:53082697_G_C_chrX:53082706_C_G_chrX:53083014_G_GGAGGAT_chrX:53083018_G_A_chrX:53083072_C_T_chrX:53084552_A_G_chrX:53084969_A_C_chrX:53084974_A_C_chrX:53084992_C_T_chrX:53084993_G_A_chrX:53085235_G_T;chrX:53077279_G_A;chrX:53082628_C_G;chrX:53082770_G_C	0.00162002349034061;0.000466266623418748;0.000385708485586683;0.000608741528347064	0.191749	0.591405	-0.0303486	0.0232481	0.295178	0.189961	0.587823	-0.0305941	0.0233419
GLA_ENSG00000102393	0.297777	0	0	0	0	0	0	2	6	ultra_rare_collpase_chrX:101395739_C_A_chrX:101397903_C_G_chrX:101397915_C_G_chrX:101398006_A_T_chrX:101398378_G_A_chrX:101398538_C_G_chrX:101403933_C_T_chrX:101407771_G_A_chrX:101408195_T_G_chrX:101408263_C_T_chrX:101408356_G_A_chrX:101412474_G_A_chrX:101412564_A_G_chrX:101412691_G_A_chrX:101412774_A_G;chrX:101397946_T_C;chrX:101401752_C_T;chrX:101401803_T_C;chrX:101403828_G_A;chrX:101408241_A_G;chrX:101408306_C_T;chrX:101412757_T_A	0.000911263213316593;0.000506482982171799;0.000384911470361817;0.000445795339412361;0.000951879455605962;0.000628395362036812;0.000547578486249696;0.000385192393463893	0.548663	0.180278	0.0109137	0.0181966	0.260854	0.539763	0.155714	0.011406	0.0186016
CAPNS1_ENSG00000126247	0.297791	0	0	0	0	0	0	1	1	ultra_rare_collpase_chr19:36140012_C_T_chr19:36141012_A_T_chr19:36141038_G_GGGC_chr19:36141065_CGGGGGCCTGGGT_C_chr19:36141065_C_CGGGGGCCTGGGT_chr19:36141073_T_G_chr19:36141098_TGGA_T_chr19:36141185_C_T_chr19:36141194_C_A_chr19:36141216_A_G_chr19:36142280_TCCCCCTTATCTCTTCGCAGCGAGGCGGCTGCGCAGTACAACCCGGAGC_T_chr19:36142301_G_A_chr19:36142317_A_G_chr19:36142712_C_T_chr19:36142713_G_A_chr19:36142967_G_A_chr19:36143085_G_A_chr19:36145806_A_G_chr19:36145809_G_A_chr19:36145867_G_C_chr19:36145994_G_A_chr19:36146003_C_T_chr19:36146201_C_T_chr19:36146214_A_G_chr19:36146261_A_G_chr19:36146299_G_A_chr19:36146305_C_G_chr19:36146313_G_A_chr19:36150993_G_A_chr19:36151031_G_A_chr19:36151516_C_G_chr19:36151697_C_T_chr19:36152394_C_A;chr19:36141175_G_A	0.00170102466485764;0.000243003523551091	0.225269	0.300361	-0.0416325	0.0343323	0.29527	0.223335	0.297899	-0.0419816	0.0344759
RASA3_ENSG00000185989	0.297819	0	0	0	0	0	0	1	2	ultra_rare_collpase_chr13:113973808_C_T_chr13:113973961_G_A_chr13:113977807_T_C_chr13:113977820_A_C_chr13:113977846_T_C_chr13:113977883_A_G_chr13:113979382_G_A_chr13:113979409_C_T_chr13:113981690_G_A_chr13:113981721_C_T_chr13:113981807_G_A_chr13:113992524_G_A_chr13:113992587_C_T_chr13:113996562_C_T_chr13:113996649_C_G_chr13:113996658_G_C_chr13:113996692_G_T_chr13:113999659_G_A_chr13:114000864_C_T_chr13:114000865_G_A_chr13:114000928_T_C_chr13:114009386_C_A_chr13:114009440_C_T_chr13:114009456_A_C_chr13:114011238_G_A_chr13:114013170_T_C_chr13:114015217_C_T_chr13:114015293_T_C_chr13:114015307_C_T_chr13:114015308_G_A_chr13:114016225_T_C_chr13:114016244_T_C_chr13:114016263_C_G_chr13:114016268_A_G_chr13:114017242_C_T_chr13:114017275_G_A_chr13:114017316_G_A_chr13:114018111_G_A_chr13:114018122_G_A_chr13:114018138_T_C_chr13:114018176_C_T_chr13:114018210_G_A_chr13:114018236_G_A_chr13:114018242_G_A_chr13:114018795_G_A_chr13:114018818_G_A_chr13:114018836_G_A_chr13:114018854_C_T_chr13:114018860_G_A_chr13:114021429_G_A_chr13:114024308_CTCAAAG_C_chr13:114024348_C_T_chr13:114024349_G_A_chr13:114027846_C_T_chr13:114027865_G_A_chr13:114027920_C_T_chr13:114029811_C_T_chr13:114029866_G_A_chr13:114041017_C_T_chr13:114052076_C_T_chr13:114052085_C_T_chr13:114052100_A_C_chr13:114052106_G_A_chr13:114052117_C_T_chr13:114052118_G_A_chr13:114073810_G_A_chr13:114073816_G_A;chr13:113981783_T_C;chr13:114041026_G_A	0.0031995463934227;0.000364520048602673;0.000445596694482703	0.212019	0.376029	-0.0304243	0.0243778	0.294531	0.209623	0.372467	-0.0307455	0.0245061
NOX4_ENSG00000086991	0.297832	0	0	0	0	0	0	4	3	ultra_rare_collpase_chr11:89335890_G_A_chr11:89335893_C_T_chr11:89335894_G_A_chr11:89335928_T_A_chr11:89335942_T_C_chr11:89337499_C_G_chr11:89337506_C_T_chr11:89340134_A_T_chr11:89340711_T_C_chr11:89342126_C_T_chr11:89342143_T_C_chr11:89354966_G_GATAATT_chr11:89354999_C_T_chr11:89355040_C_T_chr11:89373465_C_G_chr11:89400025_G_A_chr11:89400055_C_T_chr11:89400079_A_G_chr11:89400225_C_T_chr11:89400252_C_T_chr11:89400261_A_G_chr11:89400288_G_A_chr11:89400315_C_T_chr11:89400317_G_C_chr11:89400337_C_T_chr11:89402391_ACT_A_chr11:89402405_G_C_chr11:89432818_A_G_chr11:89432829_A_G_chr11:89440691_T_C_chr11:89440717_T_C_chr11:89444217_G_A_chr11:89444230_C_T_chr11:89451799_G_A_chr11:89451825_A_G_chr11:89451879_C_T_chr11:89491219_C_T_chr11:89491362_G_T_chr11:89491573_CTGT_C;chr11:89335926_T_C;chr11:89337490_T_C;chr11:89400243_T_G;chr11:89400316_G_A;chr11:89451793_A_G;chr11:89491196_G_A	0.00168077437122838;0.000810044552450385;0.000384755578955895;0.000222753229921834;0.000243003523551091;0.00042525616621441;0.000222753229921834	0.185957	0.565668	0.0324419	0.0245283	0.292732	0.183036	0.554739	0.0328764	0.0246919
AC245033.1_ENSG00000260836	0.297919	0	0	0	0	0	0	1	4	ultra_rare_collpase_chr15:82547151_T_A_chr15:82547158_G_A_chr15:82549520_C_T_chr15:82549586_T_G_chr15:82549604_G_C_chr15:82549629_G_C_chr15:82552530_G_A_chr15:82552544_A_G_chr15:82552547_G_A_chr15:82552566_G_C_chr15:82555889_C_A_chr15:82555973_C_A_chr15:82556031_A_G_chr15:82556040_C_T_chr15:82556112_C_T_chr15:82557840_G_C_chr15:82571272_T_C_chr15:82571346_G_A_chr15:82571357_G_T_chr15:82571364_G_T_chr15:82571457_A_C_chr15:82571478_G_A_chr15:82571484_G_A_chr15:82571511_G_C_chr15:82571750_C_T_chr15:82571751_G_A_chr15:82571813_A_T_chr15:82571819_C_T_chr15:82571820_G_A_chr15:82571828_C_T_chr15:82571829_G_A_chr15:82571842_C_T_chr15:82571848_C_G_chr15:82571863_G_A_chr15:82571878_G_C_chr15:82571888_G_T_chr15:82571889_G_A_chr15:82571893_G_A_chr15:82572123_C_A_chr15:82572127_C_CA_chr15:82572128_A_C_chr15:82572159_T_C_chr15:82572180_T_C_chr15:82572188_CAGCCCAATGCAA_C_chr15:82572220_C_CA;chr15:82556029_C_T;chr15:82557848_C_T;chr15:82571464_G_A;chr15:82571859_G_T	0.00196427848203799;0.000891049007695423;0.000627784528149048;0.000384755578955895;0.000445506459843668	0.298121	0.187876	0.0244237	0.0234737	0.29311	0.296208	0.184662	0.0246177	0.0235667
COLEC10_ENSG00000184374	0.297934	0	0	0	0	0	0	0	2	ultra_rare_collpase_chr8:119019119_G_A_chr8:119019286_G_A_chr8:119025247_T_A_chr8:119025414_G_A_chr8:119045786_T_C_chr8:119046173_T_C_chr8:119046311_G_T_chr8:119067306_C_T_chr8:119067331_T_C_chr8:119067343_T_G_chr8:119067378_C_T_chr8:119067420_G_A_chr8:119068131_G_A_chr8:119068330_G_A_chr8:119068472_A_C_chr8:119089715_G_C_chr8:119089751_G_A_chr8:119091156_A_T_chr8:119091224_A_G_chr8:119102359_G_T_chr8:119102363_A_G_chr8:119102374_G_A_chr8:119103827_G_A_chr8:119103862_C_T_chr8:119103863_G_A_chr8:119105823_G_A_chr8:119105854_A_G_chr8:119105956_C_T_chr8:119105973_C_T_chr8:119106022_T_G_chr8:119106100_G_GT_chr8:119106160_TTGTC_T_chr8:119106171_T_A;chr8:119103826_C_T	0.00123526791138472;0.000870762626058078	0.213207	0.451543	-0.041568	0.0333935	0.2955	0.211294	0.44855	-0.0419173	0.0335335
PTGES2_ENSG00000148334	0.29796	0	0	0	0	0	0	0	1	ultra_rare_collpase_chr9:128121173_G_A_chr9:128121178_C_T_chr9:128121261_C_T_chr9:128122370_C_T_chr9:128122386_GC_G_chr9:128122388_C_A_chr9:128122444_T_C_chr9:128122454_C_T_chr9:128122460_C_T_chr9:128122478_G_A_chr9:128122939_CTT_C_chr9:128122951_G_A_chr9:128123015_T_C_chr9:128123025_G_T_chr9:128123045_G_A_chr9:128123046_C_T_chr9:128123055_C_T_chr9:128123063_G_A_chr9:128123066_C_T_chr9:128123075_T_C_chr9:128123105_T_C_chr9:128123108_G_A_chr9:128123127_TCTC_T_chr9:128123726_A_C_chr9:128123778_C_T_chr9:128123799_C_T_chr9:128123813_A_G_chr9:128123816_G_A_chr9:128123846_G_T_chr9:128125244_C_T_chr9:128125287_TAGG_T_chr9:128125372_G_A_chr9:128125379_G_A_chr9:128125395_G_A_chr9:128127513_C_T_chr9:128127551_G_A_chr9:128127655_C_G_chr9:128127683_C_T_chr9:128127716_A_T_chr9:128127743_G_A	0.00159977	NA	NA	NA	NA	0.296062	NA	NA	NA	NA
ACTR1B_ENSG00000115073	0.297969	0	0	0	0	0	0	2	1	ultra_rare_collpase_chr2:97656869_T_G_chr2:97656892_T_G_chr2:97656916_A_G_chr2:97656934_G_C_chr2:97657188_G_A_chr2:97657477_T_G_chr2:97657973_C_T_chr2:97657993_C_T_chr2:97657994_G_A_chr2:97658005_A_G_chr2:97658009_C_T_chr2:97658079_G_C_chr2:97658089_T_G_chr2:97658222_AC_A_chr2:97658267_G_A_chr2:97658440_C_T_chr2:97658489_G_A_chr2:97658500_C_T_chr2:97658578_G_A_chr2:97658626_G_A_chr2:97658639_C_T_chr2:97658919_C_T_chr2:97658957_C_T_chr2:97658969_G_A_chr2:97658978_G_A_chr2:97658987_G_A_chr2:97659386_T_C_chr2:97659405_G_A_chr2:97659425_C_T_chr2:97659435_C_T_chr2:97659452_C_T_chr2:97660588_T_C_chr2:97660595_G_A_chr2:97660621_C_T_chr2:97660642_C_T_chr2:97661886_T_C_chr2:97661942_G_A_chr2:97663905_G_A;chr2:97658602_CCT_C;chr2:97659413_T_G	0.00162002349034061;0.000263275142776135;0.000222762251923856	0.20614	0.362239	-0.0422216	0.0333966	0.295493	0.204362	0.359378	-0.0425543	0.0335278
CNTROB_ENSG00000170037	0.297969	0	0	0	0	0	0	4	1	ultra_rare_collpase_chr17:7937173_C_T_chr17:7937215_C_T_chr17:7937245_C_T_chr17:7939561_C_T_chr17:7939585_C_T_chr17:7939622_G_A_chr17:7939705_C_T_chr17:7940159_T_C_chr17:7940172_G_A_chr17:7940199_G_A_chr17:7940199_G_GGA_chr17:7943389_A_C_chr17:7943425_C_A_chr17:7943451_C_T_chr17:7943455_T_C_chr17:7943481_G_A_chr17:7943524_G_A_chr17:7944151_C_T_chr17:7944153_C_G_chr17:7944183_G_T_chr17:7944206_G_A_chr17:7944214_C_T_chr17:7944215_G_A_chr17:7944239_A_G_chr17:7944241_G_A_chr17:7944493_C_T_chr17:7944541_G_A_chr17:7945816_C_G_chr17:7945842_C_T_chr17:7945912_T_C_chr17:7948211_C_T_chr17:7948241_C_T_chr17:7948261_C_T_chr17:7948555_C_T_chr17:7948556_G_A_chr17:7948564_G_A_chr17:7948594_T_C_chr17:7948621_T_C_chr17:7949095_C_T_chr17:7949149_C_T_chr17:7949150_G_A_chr17:7949404_C_T_chr17:7949407_G_A_chr17:7949410_G_A_chr17:7949448_C_T_chr17:7949449_G_A_chr17:7949490_C_CG;chr17:7945812_G_A;chr17:7948262_G_A;chr17:7948277_C_T;chr17:7949493_G_C	0.00220728200558908;0.000222753229921834;0.000283504110809607;0.000384755578955895;0.000222753229921834	0.388868	0.198619	-0.0237762	0.0275931	0.294704	0.387086	0.196383	-0.0239554	0.0276968
KANK1_ENSG00000107104	0.298014	0	0	0	0	0	1	3	4	ultra_rare_collpase_chr9:504406_G_A_chr9:594263_G_A_chr9:594269_A_C_chr9:594439_A_C_chr9:594461_T_C_chr9:660213_A_G_chr9:677007_C_T_chr9:693653_A_G_chr9:710812_G_C_chr9:710861_T_C_chr9:710873_C_T_chr9:710917_G_A_chr9:710930_G_A_chr9:711053_A_G_chr9:711149_C_T_chr9:711178_C_T_chr9:711179_G_A_chr9:711193_C_T_chr9:711211_A_G_chr9:711293_C_T_chr9:711470_T_C_chr9:711484_C_T_chr9:711491_G_A_chr9:711509_T_G_chr9:711563_A_G_chr9:711577_C_G_chr9:711583_C_T_chr9:711584_G_A_chr9:711623_T_A_chr9:711705_G_C_chr9:711730_C_T_chr9:711737_A_G_chr9:711749_A_G_chr9:711848_C_T_chr9:711881_C_T_chr9:711973_G_T_chr9:712048_G_A_chr9:712049_G_A_chr9:712052_C_T_chr9:712061_A_G_chr9:712122_CAAAG_C_chr9:712123_A_G_chr9:712174_T_C_chr9:712183_G_A_chr9:712214_G_A_chr9:712250_CTGG_C_chr9:712261_A_G_chr9:712418_G_A_chr9:712419_C_G_chr9:712477_G_C_chr9:712487_G_C_chr9:712489_G_A_chr9:712508_G_A_chr9:712562_T_C_chr9:712583_CAGA_C_chr9:712636_G_C_chr9:712643_G_A_chr9:712675_G_A_chr9:712681_G_A_chr9:712712_G_A_chr9:712763_C_T_chr9:712843_G_A_chr9:712909_C_T_chr9:712910_G_A_chr9:712933_C_T_chr9:712934_G_A_chr9:712941_G_C_chr9:712966_C_T_chr9:712973_T_C_chr9:712985_C_T_chr9:713231_G_C_chr9:713237_A_G_chr9:713262_GCTGCTGGCAGAACAGCAGACA_G_chr9:713285_T_C_chr9:713323_G_A_chr9:713348_C_T_chr9:713354_A_T_chr9:713383_A_G_chr9:713397_G_T_chr9:713401_T_C_chr9:730224_G_A_chr9:730233_G_A_chr9:730250_T_G_chr9:731194_T_C_chr9:731208_G_C_chr9:731236_A_G_chr9:731239_A_G_chr9:731241_C_T_chr9:731257_T_C_chr9:732366_A_G_chr9:732430_G_A_chr9:732437_A_T_chr9:732440_A_G_chr9:732442_G_A_chr9:732472_G_C_chr9:732478_G_A_chr9:732506_G_T_chr9:732583_G_C_chr9:732589_G_C_chr9:732617_G_A_chr9:738324_G_A_chr9:738349_C_T_chr9:738405_C_T_chr9:738406_G_A_chr9:738418_A_G_chr9:738426_G_GACGGCA_chr9:738429_G_A_chr9:738435_G_A_chr9:738442_C_T_chr9:738492_C_G_chr9:738504_G_A_chr9:740794_G_A_chr9:740809_C_T_chr9:740860_G_A_chr9:740879_T_G_chr9:742206_C_T_chr9:742215_C_T_chr9:742230_C_T_chr9:742241_G_A_chr9:742286_G_C_chr9:742314_C_T_chr9:742321_CAT_C_chr9:742350_A_G_chr9:742361_C_G_chr9:742371_C_G_chr9:742375_G_C_chr9:742380_G_T_chr9:742389_G_A_chr9:742394_C_G_chr9:744495_G_A_chr9:744512_A_G_chr9:744539_A_G_chr9:744589_G_A_chr9:745198_C_T_chr9:745207_G_A_chr9:745227_T_TTTGA;chr9:712035_G_C;chr9:713027_T_G;chr9:713108_G_C;chr9:713452_G_C;chr9:732502_C_T;chr9:742280_G_T;chr9:742377_C_A	0.00656109513587947;0.000465756753472925;0.000465756753472925;0.000324017820980154;0.00034425499169738;0.000749291211016606;0.000263264479546375;0.000202511138112596	0.187435	0.305404	0.0207868	0.015769	0.29472	0.185434	0.300943	0.0209766	0.0158408
RNF6_ENSG00000127870	0.298123	0	0	0	0	0	0	0	1	ultra_rare_collpase_chr13:26213864_C_T_chr13:26213873_G_A_chr13:26214071_C_T_chr13:26214103_T_TA_chr13:26214359_C_G_chr13:26214435_T_C_chr13:26214504_T_C_chr13:26214533_C_T_chr13:26214542_C_T_chr13:26214554_C_T_chr13:26214633_T_C_chr13:26214662_C_T_chr13:26214677_T_C_chr13:26214696_T_C_chr13:26215180_C_A_chr13:26215223_C_A_chr13:26215295_C_T_chr13:26215421_T_C_chr13:26215439_C_T_chr13:26215457_G_A_chr13:26215466_C_T_chr13:26215530_G_A_chr13:26218586_G_A_chr13:26219477_T_C_chr13:26219492_C_T_chr13:26219555_T_C_chr13:26221257_C_T	0.00133652	NA	NA	NA	NA	0.295878	NA	NA	NA	NA
USP50_ENSG00000170236	0.29819	0	0	0	0	0	0	2	2	ultra_rare_collpase_chr15:50500777_G_A_chr15:50529804_G_A_chr15:50529832_G_A_chr15:50529867_T_A_chr15:50529891_G_A_chr15:50538776_T_C_chr15:50541113_T_C_chr15:50541134_A_T_chr15:50541202_C_T_chr15:50543598_C_CT_chr15:50543750_C_T_chr15:50543768_A_C_chr15:50544591_G_A_chr15:50544612_C_T_chr15:50544614_G_A_chr15:50544635_G_A_chr15:50546516_G_A;chr15:50541153_T_G;chr15:50543709_T_C;chr15:50544673_G_T	0.00085051233242882;0.000364505285326637;0.000668259689765502;0.000263253817180349	0.19232	0.70514	-0.0416908	0.0319777	0.295001	0.190448	0.701903	-0.0420437	0.0321127
SNAPC1_ENSG00000023608	0.298355	0	0	0	0	0	0	1	3	ultra_rare_collpase_chr14:61762462_T_C_chr14:61762534_G_A_chr14:61762551_G_T_chr14:61766973_G_A_chr14:61767015_C_A_chr14:61767023_A_C_chr14:61767299_T_A_chr14:61767312_G_A_chr14:61767332_T_C_chr14:61768686_A_C_chr14:61768703_A_G_chr14:61768706_G_A_chr14:61776161_C_T_chr14:61776164_G_C_chr14:61776192_A_AT_chr14:61776210_A_G_chr14:61778108_G_GA_chr14:61778129_C_T_chr14:61778132_G_GA_chr14:61782271_C_G_chr14:61782311_G_A_chr14:61792870_A_C_chr14:61794963_A_G;chr14:61766917_A_T;chr14:61768672_GAA_G;chr14:61776098_A_G	0.000951763800575108;0.000486007047102183;0.000627759102506986;0.000243003523551091	0.193361	0.665335	-0.0413173	0.0317654	0.29566	0.191449	0.661864	-0.0416738	0.0319021
SCART1_ENSG00000214279	0.298393	0	0	0	0	0	0	5	5	ultra_rare_collpase_chr10:133454051_G_A_chr10:133454065_G_T_chr10:133456278_T_C_chr10:133456299_C_T_chr10:133456308_G_A_chr10:133456317_G_A_chr10:133456327_G_A_chr10:133456338_T_C_chr10:133456383_G_A_chr10:133456452_G_A_chr10:133456470_G_A_chr10:133456542_G_A_chr10:133457392_G_A_chr10:133457407_C_T_chr10:133457491_G_A_chr10:133457548_C_T_chr10:133458404_G_A_chr10:133458489_G_A_chr10:133458527_G_A_chr10:133458563_C_T_chr10:133458578_G_A_chr10:133458602_C_T_chr10:133459019_A_G_chr10:133459038_G_A_chr10:133459093_C_A_chr10:133459102_C_A_chr10:133459131_G_A_chr10:133459197_G_A_chr10:133459505_G_A_chr10:133459534_G_A_chr10:133459543_G_T_chr10:133459585_G_A_chr10:133459657_G_A_chr10:133459714_G_A_chr10:133459720_G_A_chr10:133459768_G_A_chr10:133459822_TC_T_chr10:133459876_A_T_chr10:133460086_G_C_chr10:133460146_G_A_chr10:133464665_T_A_chr10:133464671_A_G_chr10:133464672_A_G_chr10:133464727_C_G_chr10:133464764_G_T_chr10:133465175_G_C_chr10:133465308_T_C_chr10:133465358_GC_G_chr10:133465373_G_A_chr10:133465379_C_T_chr10:133465409_G_A_chr10:133465434_C_T_chr10:133465530_G_T_chr10:133465567_T_G;chr10:133458374_C_T;chr10:133458408_G_A;chr10:133458608_C_T;chr10:133458638_G_A;chr10:133459059_C_T;chr10:133459101_G_A;chr10:133459164_G_A;chr10:133459540_G_A;chr10:133464717_C_T	0.00267303875906201;0.000222789322315389;0.000891157289261555;0.000729128691213999;0.000729099157485418;0.000587282300526529;0.000243023208716432;0.000324004698068122;0.000263253817180349;0.000324057196095111	0.77635	0.179947	0.00547217	0.0192629	0.263983	0.77014	0.159181	0.00578492	0.0197984
PENK_ENSG00000181195	0.298399	0	0	0	0	0	0	0	2	ultra_rare_collpase_chr8:56440957_TGCACTTGGG_T_chr8:56440977_T_C_chr8:56440979_T_C_chr8:56441289_C_T_chr8:56441343_C_T_chr8:56441369_C_T_chr8:56441388_A_C_chr8:56441420_C_T_chr8:56441448_A_G_chr8:56441519_T_C_chr8:56441520_A_G_chr8:56441525_T_C_chr8:56441577_G_A_chr8:56441585_CCT_C_chr8:56441672_C_T_chr8:56441674_C_G_chr8:56441781_T_C_chr8:56445864_G_T_chr8:56445907_G_A;chr8:56441508_T_C	0.00085051233242882;0.000627835385612443	0.480361	0.213459	0.0262993	0.0372658	0.294331	0.478233	0.210323	0.026555	0.0374463
KCNT2_ENSG00000162687	0.298407	0	0	0	0	0	0	0	2	ultra_rare_collpase_chr1:196228244_G_A_chr1:196228272_G_T_chr1:196228283_G_A_chr1:196236010_G_A_chr1:196258373_C_T_chr1:196258391_G_A_chr1:196282329_T_C_chr1:196285752_G_A_chr1:196305239_C_G_chr1:196315947_C_T_chr1:196319530_T_C_chr1:196319566_G_A_chr1:196326733_G_C_chr1:196326873_T_C_chr1:196331236_A_G_chr1:196333925_G_A_chr1:196340342_C_T_chr1:196340394_G_A_chr1:196340497_T_G_chr1:196340502_C_T_chr1:196340539_C_T_chr1:196340563_C_T_chr1:196342119_C_T_chr1:196342180_G_T_chr1:196342181_C_A_chr1:196423075_C_T_chr1:196428182_C_T_chr1:196429639_A_G_chr1:196492337_G_C_chr1:196514008_G_A_chr1:196514020_T_C_chr1:196529716_C_T_chr1:196608557_G_A_chr1:196608636_G_A;chr1:196340570_C_T	0.00151877202219432;0.000708788983394087	0.257308	0.213501	0.0362082	0.0319641	0.269302	0.24254	0.193319	0.0385382	0.0329764
SOAT1_ENSG00000057252	0.298421	0	0	0	0	0	0	1	1	ultra_rare_collpase_chr1:179302718_C_T_chr1:179302719_G_A_chr1:179302757_G_A_chr1:179335573_A_C_chr1:179335655_GAAGT_G_chr1:179337860_A_C_chr1:179337884_G_A_chr1:179339504_T_G_chr1:179339509_T_A_chr1:179339530_A_G_chr1:179341104_T_A_chr1:179341288_G_A_chr1:179341305_G_A_chr1:179341311_G_T_chr1:179342114_A_AT_chr1:179342118_G_A_chr1:179342139_C_T_chr1:179342156_G_A_chr1:179342190_C_T_chr1:179345007_C_T_chr1:179345038_G_A_chr1:179345072_G_T_chr1:179347666_T_C_chr1:179350326_A_G_chr1:179350419_A_G_chr1:179350423_TC_T_chr1:179350429_GAAGT_G_chr1:179351363_GA_G_chr1:179351374_T_C_chr1:179353612_C_T_chr1:179353630_T_TACGTGTTTTA;chr1:179339533_T_C	0.00123526791138472;0.000222762251923856	0.287581	0.225189	0.0446313	0.0419687	0.295998	0.285927	0.223335	0.0449387	0.042113
TMEM232_ENSG00000186952	0.298553	0	0	0	0	0	0	0	1	ultra_rare_collpase_chr5:110355610_A_C_chr5:110355628_G_A_chr5:110359397_T_C_chr5:110359468_T_C_chr5:110376602_T_C_chr5:110420591_C_A_chr5:110420627_T_C_chr5:110420660_C_G_chr5:110420665_A_G_chr5:110424822_C_T_chr5:110478638_T_C_chr5:110528643_ATT_A_chr5:110528677_CA_C_chr5:110528745_C_T_chr5:110545878_A_G_chr5:110545879_T_C_chr5:110545958_T_C_chr5:110568476_G_A_chr5:110568526_T_C_chr5:110568560_G_A_chr5:110605120_AT_A_chr5:110605271_CAT_C_chr5:110605331_A_G_chr5:110618428_C_T_chr5:110618446_C_A_chr5:110625371_T_C_chr5:110627788_A_C_chr5:110627859_G_GT_chr5:110640906_C_G_chr5:110640992_T_G_chr5:110642283_T_C_chr5:110642346_A_AT	0.00135677	NA	NA	NA	NA	0.296023	NA	NA	NA	NA
DUSP4_ENSG00000120875	0.298561	0	0	0	0	0	0	0	1	ultra_rare_collpase_chr8:29337091_C_T_chr8:29337118_C_T_chr8:29337154_G_A_chr8:29337201_G_A_chr8:29337283_C_T_chr8:29337387_C_T_chr8:29337406_C_T_chr8:29340115_T_C_chr8:29340211_C_G_chr8:29340220_C_T_chr8:29348486_A_G_chr8:29348509_G_A_chr8:29348537_C_G_chr8:29348543_C_A_chr8:29348553_G_A_chr8:29348580_G_A_chr8:29348585_A_C_chr8:29348593_C_A_chr8:29348595_C_G_chr8:29350007_T_G_chr8:29350010_T_C_chr8:29350107_C_G_chr8:29350127_C_G_chr8:29350175_C_T	0.00115427	NA	NA	NA	NA	0.295629	NA	NA	NA	NA
MT3_ENSG00000087250	0.298596	0	0	0	0	0	1	0	3	ultra_rare_collpase_chr16:56589497_A_G_chr16:56589626_G_T_chr16:56589930_A_G_chr16:56590938_T_A;chr16:56589613_G_A;chr16:56589916_A_C;chr16:56590942_G_A	0.000121501761775546;0.000506257340731441;0.000546802219611973;0.000911263213316593	0.194171	0.589175	-0.0419309	0.0322959	0.295506	0.191999	0.584941	-0.0423419	0.0324537
ANKEF1_ENSG00000132623	0.298619	0	0	0	0	0	0	1	4	ultra_rare_collpase_chr20:10038314_G_C_chr20:10038345_A_G_chr20:10038359_G_C_chr20:10038362_C_T_chr20:10038485_G_A_chr20:10038578_C_T_chr20:10043154_C_T_chr20:10043155_G_A_chr20:10043207_T_G_chr20:10043241_G_A_chr20:10043302_A_G_chr20:10043311_C_T_chr20:10044403_C_T_chr20:10044404_G_A_chr20:10044410_C_A_chr20:10044422_C_T_chr20:10044508_G_A_chr20:10044541_G_A_chr20:10045694_C_T_chr20:10049452_G_A_chr20:10049478_ACG_A_chr20:10049483_G_A_chr20:10049611_G_C_chr20:10049693_T_C_chr20:10049725_C_T_chr20:10049726_G_A_chr20:10049758_A_G_chr20:10049864_C_T_chr20:10049914_G_C_chr20:10049924_C_T_chr20:10049939_A_G_chr20:10049999_C_T_chr20:10050028_G_A_chr20:10050056_T_A_chr20:10050128_T_C_chr20:10051791_A_T_chr20:10051796_A_T_chr20:10054472_C_A_chr20:10054490_C_T_chr20:10054565_C_A_chr20:10054594_C_T_chr20:10055500_A_G_chr20:10055553_C_T_chr20:10055586_G_A;chr20:10038344_A_C;chr20:10038413_G_A;chr20:10043324_A_G;chr20:10049969_G_A	0.00204527965655502;0.00042525616621441;0.000567008221619213;0.000486007047102183;0.000303754404438864	0.190724	0.621557	0.0322603	0.0246555	0.295527	0.188664	0.61724	0.0325617	0.0247704
COMMD5_ENSG00000170619	0.298779	0	0	0	0	0	0	1	1	ultra_rare_collpase_chr8:144850681_G_A_chr8:144850729_C_T_chr8:144850773_C_T_chr8:144850786_C_T_chr8:144850789_C_G_chr8:144850830_C_T_chr8:144850836_A_G_chr8:144850852_T_C_chr8:144850899_G_GC_chr8:144850939_G_A_chr8:144851047_G_A_chr8:144851251_G_A_chr8:144851265_A_G_chr8:144851269_AACTC_A;chr8:144850803_T_C	0.000546757927989956;0.000243003523551091	0.520958	0.213715	0.0347768	0.0541805	0.268278	0.506546	0.191113	0.0372374	0.0560613
RGS6_ENSG00000182732	0.298849	0	0	0	0	0	0	1	5	ultra_rare_collpase_chr14:71932939_A_G_chr14:71933138_A_G_chr14:71933192_C_T_chr14:71935136_A_G_chr14:71964864_G_A_chr14:71967974_T_C_chr14:71968007_T_G_chr14:71986057_T_G_chr14:72142391_A_G_chr14:72186747_A_G_chr14:72332233_G_A_chr14:72343773_T_C_chr14:72352138_G_A_chr14:72352188_G_A_chr14:72451557_G_A_chr14:72451580_A_G_chr14:72451582_T_C_chr14:72451611_T_C_chr14:72451675_A_G_chr14:72458382_G_A_chr14:72470038_C_T_chr14:72472880_G_A_chr14:72472916_G_C_chr14:72474659_G_A_chr14:72474671_G_A_chr14:72474700_G_T_chr14:72476745_G_A_chr14:72476754_G_A_chr14:72476809_G_A_chr14:72476832_C_T_chr14:72476833_G_A_chr14:72478312_G_A_chr14:72483492_A_T_chr14:72483509_G_A_chr14:72495166_C_T_chr14:72495199_C_T_chr14:72495229_G_A_chr14:72510242_C_T_chr14:72518484_A_C_chr14:72540059_C_T_chr14:72540060_G_A_chr14:72553300_G_A_chr14:72553302_A_G_chr14:72553333_G_A_chr14:72553345_T_C_chr14:72562431_G_A_chr14:72562439_G_A_chr14:72562445_C_T_chr14:72566218_T_C_chr14:72566458_T_C_chr14:72566462_G_A;chr14:71933302_G_A;chr14:71964807_G_A;chr14:72510228_G_A;chr14:72513838_TCTC_T;chr14:72536292_C_T	0.00222753229921834;0.000526507634360698;0.000789761451541047;0.000850546780072904;0.000263253817180349;0.000708817692089595	0.907833	0.18474	0.00239861	0.0207183	0.29431	0.907439	0.181896	0.00241768	0.0207937
ZNF418_ENSG00000196724	0.298958	0	0	0	0	0	0	0	2	ultra_rare_collpase_chr19:57926163_CTTCT_C_chr19:57926185_G_A_chr19:57926209_G_A_chr19:57926271_T_C_chr19:57926326_A_G_chr19:57926338_G_A_chr19:57926377_G_A_chr19:57926464_T_C_chr19:57926518_G_A_chr19:57926598_T_C_chr19:57926602_G_A_chr19:57926671_G_C_chr19:57926722_A_G_chr19:57926730_C_T_chr19:57926877_A_C_chr19:57926932_G_A_chr19:57926995_G_A_chr19:57927097_G_A_chr19:57927151_A_C_chr19:57927181_G_A_chr19:57927193_TGA_T_chr19:57927265_G_A_chr19:57927408_T_C_chr19:57927780_T_C_chr19:57928040_C_T_chr19:57928048_C_G_chr19:57930426_A_G_chr19:57930529_G_A_chr19:57930547_A_C_chr19:57932492_G_A;chr19:57927013_G_A	0.00131626908590175;0.000465775617658971	0.340545	0.217063	0.0384942	0.0403889	0.296001	0.338747	0.214876	0.0387818	0.0405395
OLIG2_ENSG00000205927	0.298988	0	0	0	0	0	0	2	1	ultra_rare_collpase_chr21:33026874_C_T_chr21:33026935_C_T_chr21:33027077_G_T_chr21:33027327_G_A_chr21:33027353_A_G_chr21:33027406_G_A_chr21:33027430_G_A_chr21:33027443_A_C_chr21:33027476_C_G_chr21:33027485_C_A_chr21:33027685_G_T_chr21:33027730_G_T_chr21:33027774_C_A_chr21:33029075_A_G_chr21:33029086_T_A_chr21:33029131_CTTGT_C_chr21:33029134_G_A;chr21:33026859_G_T;chr21:33027417_C_T	0.000506257340731441;0.000243042897071333;0.000303766707168894	0.19971	0.339191	0.0572196	0.0446199	0.296622	0.19799	0.335887	0.0576595	0.044791
NDUFB7_ENSG00000099795	0.299034	0	0	0	0	0	0	1	2	ultra_rare_collpase_chr19:14562530_G_A_chr19:14563661_C_T_chr19:14563690_C_T_chr19:14563691_G_A_chr19:14563813_G_A_chr19:14563844_G_A_chr19:14563902_C_T_chr19:14563903_G_A_chr19:14564274_G_A_chr19:14564796_A_G_chr19:14564805_G_T_chr19:14564952_A_G_chr19:14565808_C_T_chr19:14565824_C_T_chr19:14565842_C_T_chr19:14566222_G_A_chr19:14566230_C_T_chr19:14566231_G_C_chr19:14566236_C_T_chr19:14566775_C_CG_chr19:14566810_G_A_chr19:14566822_G_A_chr19:14566835_G_A_chr19:14566840_C_T_chr19:14566853_G_A_chr19:14566867_G_A_chr19:14566868_C_T_chr19:14566879_C_T_chr19:14566880_G_A_chr19:14566900_G_A_chr19:14566901_C_T_chr19:14571871_C_T_chr19:14571892_GC_G_chr19:14571909_A_C_chr19:14571913_C_A_chr19:14571946_G_A_chr19:14571955_C_A_chr19:14571998_C_T;chr19:14566796_G_A;chr19:14566859_G_C	0.00157952290308209;0.000223932250315541;0.000467879083770699	0.211528	0.330426	-0.0416855	0.0333651	0.296588	0.209747	0.327801	-0.042012	0.0334955
BBS4_ENSG00000140463	0.299059	0	0	0	0	0	0	0	2	ultra_rare_collpase_chr15:72709756_C_T_chr15:72712266_A_G_chr15:72712296_T_C_chr15:72712302_T_A_chr15:72715399_C_G_chr15:72722825_T_C_chr15:72724537_C_G_chr15:72724570_G_T_chr15:72729679_T_C_chr15:72731304_G_A_chr15:72731369_A_T_chr15:72731375_T_C_chr15:72731414_A_G_chr15:72731665_T_A_chr15:72731676_C_T_chr15:72735115_G_A_chr15:72735125_A_G_chr15:72735854_C_T_chr15:72735877_G_A_chr15:72735890_C_T_chr15:72735950_T_C_chr15:72736802_T_C_chr15:72736822_A_G_chr15:72736927_A_G_chr15:72736961_CAGGT_C_chr15:72737484_G_A_chr15:72737510_C_T_chr15:72737518_TC_T_chr15:72737567_GAACAAATAAGA_G_chr15:72737574_TAA_T_chr15:72737575_AAG_A_chr15:72737583_A_G;chr15:72716782_C_T	0.00176177554574541;0.000506257340731441	0.503792	0.219271	-0.0200818	0.0300385	0.29481	0.501398	0.21607	-0.0203079	0.030207
OGFR_ENSG00000060491	0.29906	0	0	0	0	0	0	0	3	ultra_rare_collpase_chr20:62800255_G_A_chr20:62804891_AGGAGGACGAGGAGGATGCGGAGGACGC_A_chr20:62804941_G_C_chr20:62804962_G_T_chr20:62807565_G_A_chr20:62809624_A_C_chr20:62810549_C_T_chr20:62811591_C_T_chr20:62811592_G_A_chr20:62812243_A_C_chr20:62812355_C_T_chr20:62812363_C_T_chr20:62812373_C_T_chr20:62812396_G_A_chr20:62812406_G_A_chr20:62812415_G_A_chr20:62812450_C_T_chr20:62812468_G_A_chr20:62812492_C_T_chr20:62812751_C_A_chr20:62812786_C_T_chr20:62812787_G_A_chr20:62812988_G_A_chr20:62813100_CAGTG_C_chr20:62816937_G_A_chr20:62817568_G_C_chr20:62817574_G_T_chr20:62817591_G_A_chr20:62817613_A_T_chr20:62817618_G_A_chr20:62817627_G_C;chr20:62811577_A_G;chr20:62812296_C_G	0.0017212749584869;0.000445560596241089;0.000426101777453129	0.204316	0.389169	-0.0423865	0.0333922	0.296775	0.202683	0.386396	-0.0426937	0.033513
FLNB_ENSG00000136068	0.299131	0	0	0	0	0	1	10	8	ultra_rare_collpase_chr3:58008618_G_A_chr3:58008687_G_A_chr3:58008769_C_T_chr3:58020561_C_T_chr3:58020598_G_T_chr3:58044848_G_A_chr3:58049423_G_A_chr3:58077132_G_A_chr3:58077172_C_T_chr3:58081765_C_T_chr3:58097836_C_T_chr3:58097941_G_A_chr3:58097951_C_T_chr3:58097965_A_G_chr3:58097969_A_G_chr3:58097972_C_T_chr3:58098749_C_T_chr3:58098767_G_A_chr3:58098806_C_T_chr3:58098812_G_A_chr3:58098866_G_A_chr3:58099738_A_G_chr3:58102104_A_G_chr3:58102223_C_T_chr3:58102224_G_A_chr3:58102236_G_A_chr3:58102259_C_T_chr3:58102265_C_T_chr3:58102266_G_C_chr3:58103961_G_T_chr3:58104061_G_C_chr3:58105084_T_C_chr3:58105097_T_C_chr3:58105109_C_T_chr3:58105127_G_A_chr3:58105148_A_G_chr3:58105157_T_C_chr3:58105162_G_A_chr3:58105165_C_T_chr3:58105169_C_T_chr3:58105205_T_TG_chr3:58106800_A_T_chr3:58106802_G_A_chr3:58106824_C_T_chr3:58106829_A_G_chr3:58108462_G_A_chr3:58108468_A_G_chr3:58108521_A_G_chr3:58109182_G_A_chr3:58109194_C_T_chr3:58109218_C_T_chr3:58109219_G_A_chr3:58109306_C_T_chr3:58109613_A_C_chr3:58109666_C_G_chr3:58109673_C_T_chr3:58109694_G_C_chr3:58110042_C_T_chr3:58110043_G_A_chr3:58110097_A_G_chr3:58110138_C_T_chr3:58110147_A_G_chr3:58112167_C_T_chr3:58112194_G_A_chr3:58112271_G_A_chr3:58118905_G_A_chr3:58118948_C_T_chr3:58121285_G_T_chr3:58121312_G_A_chr3:58121333_C_T_chr3:58121402_C_T_chr3:58121403_G_A_chr3:58121409_A_C_chr3:58121429_G_A_chr3:58121441_G_A_chr3:58121454_C_T_chr3:58123105_G_A_chr3:58123111_G_A_chr3:58123142_C_T_chr3:58123156_G_A_chr3:58123222_G_A_chr3:58123226_G_T_chr3:58123231_G_A_chr3:58123255_G_A_chr3:58123270_A_G_chr3:58123279_G_A_chr3:58123291_G_A_chr3:58123388_C_G_chr3:58123432_G_A_chr3:58123442_C_T_chr3:58123481_C_T_chr3:58123484_A_C_chr3:58123642_G_A_chr3:58123673_C_A_chr3:58123695_G_A_chr3:58124340_C_T_chr3:58124341_G_A_chr3:58124374_G_A_chr3:58124377_C_T_chr3:58124391_G_A_chr3:58124394_G_A_chr3:58124433_G_T_chr3:58124493_C_T_chr3:58125616_C_T_chr3:58125655_G_A_chr3:58125722_A_G_chr3:58126606_G_A_chr3:58126718_G_C_chr3:58126726_G_A_chr3:58126762_G_A_chr3:58130813_G_C_chr3:58130824_C_T_chr3:58130825_G_A_chr3:58130879_C_T_chr3:58130905_C_T_chr3:58130906_G_A_chr3:58131932_G_A_chr3:58132020_G_T_chr3:58132024_G_A_chr3:58132843_G_C_chr3:58132855_A_C_chr3:58134738_A_G_chr3:58136024_G_A_chr3:58136043_C_T_chr3:58136066_C_T_chr3:58136121_G_A_chr3:58136139_C_T_chr3:58138293_G_A_chr3:58138314_G_A_chr3:58138317_G_A_chr3:58138323_G_A_chr3:58138386_G_C_chr3:58138390_G_A_chr3:58138407_G_A_chr3:58138471_A_G_chr3:58141895_C_T_chr3:58141922_G_A_chr3:58142666_A_G_chr3:58143515_T_C_chr3:58143520_G_A_chr3:58143525_C_A_chr3:58143536_C_T_chr3:58143568_G_A_chr3:58143598_G_C_chr3:58146005_A_G_chr3:58146014_C_T_chr3:58146894_A_G_chr3:58148217_C_T_chr3:58148218_G_A_chr3:58148295_G_T_chr3:58148316_G_T_chr3:58148320_G_A_chr3:58148325_G_A_chr3:58148667_G_A_chr3:58148678_G_A_chr3:58148772_G_A_chr3:58148789_C_T_chr3:58148790_G_A_chr3:58148792_G_A_chr3:58149871_C_T_chr3:58149931_A_G_chr3:58149948_A_G_chr3:58149951_G_A_chr3:58149984_G_A_chr3:58150002_G_A_chr3:58150162_G_A_chr3:58150177_C_T_chr3:58153423_G_A_chr3:58153470_G_A_chr3:58153473_C_T_chr3:58153504_C_T_chr3:58153512_G_A_chr3:58153521_C_T_chr3:58153522_G_A_chr3:58153533_G_A_chr3:58153584_G_A_chr3:58153596_C_T_chr3:58153597_G_A_chr3:58154841_G_A_chr3:58154853_C_T_chr3:58154901_G_A_chr3:58155979_C_G_chr3:58155981_A_G_chr3:58156040_G_A_chr3:58156049_C_T_chr3:58157549_C_T_chr3:58157575_C_T_chr3:58157592_G_A_chr3:58159593_A_G_chr3:58159668_G_A_chr3:58163168_C_T_chr3:58163169_G_A_chr3:58163217_A_G_chr3:58163252_C_T_chr3:58163253_G_A_chr3:58163297_G_A_chr3:58168466_A_G_chr3:58168473_G_A_chr3:58168505_G_A_chr3:58168610_G_A_chr3:58169596_G_A_chr3:58169682_G_A_chr3:58169706_G_A_chr3:58169719_C_T_chr3:58170595_G_A_chr3:58170622_G_A_chr3:58170691_G_A_chr3:58170711_G_A;chr3:58020544_G_C;chr3:58104015_G_A;chr3:58105166_G_A;chr3:58109227_G_A;chr3:58123549_G_A;chr3:58130751_C_G;chr3:58131983_T_C;chr3:58132912_G_A;chr3:58136127_G_A;chr3:58148293_C_T;chr3:58154836_C_G;chr3:58154911_A_T;chr3:58157649_T_C;chr3:58163173_C_A;chr3:58163315_G_A;chr3:58168496_G_A;chr3:58170713_G_T;chr3:58172212_G_T	0.0100238953464825;0.000324030944955243;0.000303815928056388;0.000729010570653275;0.00022277127465673;0.000202519340597027;0.000810142990237777;0.000486007047102183;0.000364520048602673;0.000303791315618924;0.000425307841866494;0.000324004698068122;0.000729010570653275;0.000587258515248471;0.000324017820980154;0.000324017820980154;0.000243003523551091;0.000222762251923856;0.000627759102506986	0.684085	0.181283	0.0048186	0.0118424	0.293191	0.682632	0.177497	0.0048654	0.0118995
UIMC1_ENSG00000087206	0.299292	0	0	0	0	0	0	1	1	ultra_rare_collpase_chr5:176905339_G_GAC_chr5:176906047_T_A_chr5:176907156_G_A_chr5:176908638_TG_T_chr5:176908923_G_A_chr5:176943341_C_T_chr5:176943364_T_C_chr5:176943373_T_C_chr5:176944462_A_C_chr5:176955964_C_A_chr5:176958153_G_A_chr5:176968572_T_C_chr5:176968651_G_C_chr5:176968788_G_T_chr5:176968818_G_C_chr5:176968826_G_A_chr5:176968851_C_T_chr5:176968874_T_C_chr5:176968991_C_G_chr5:176969068_C_G_chr5:176969142_T_C_chr5:176969177_G_A_chr5:176969313_T_C_chr5:176969604_C_T_chr5:176969700_G_A_chr5:176970821_T_A_chr5:176975461_C_A_chr5:176982516_G_A_chr5:176982590_T_C_chr5:176982591_T_C_chr5:176982609_G_A;chr5:176957063_T_C	0.00170102466485764;0.00034425499169738	0.22603	0.30095	-0.0424262	0.0350442	0.296962	0.224247	0.298673	-0.0427537	0.0351792
BOD1_ENSG00000145919	0.29943	0	0	0	0	0	0	2	0	ultra_rare_collpase_chr5:173609241_AG_A_chr5:173609295_G_T_chr5:173609340_T_C_chr5:173609346_G_A_chr5:173613138_C_T_chr5:173613159_G_A_chr5:173613207_G_A_chr5:173613239_A_G;chr5:173616313_C_T	0.000243003523551091;0.000263264479546375	0.368455	0.214736	0.0563868	0.0626958	0.295868	0.366442	0.211973	0.0568624	0.0629595
NHP2_ENSG00000145912	0.299497	0	0	0	0	0	1	2	1	ultra_rare_collpase_chr5:178147572_C_T_chr5:178147599_G_A_chr5:178147619_A_G_chr5:178147634_C_T_chr5:178147768_G_A_chr5:178147799_C_T_chr5:178147991_A_G_chr5:178148004_C_T_chr5:178148017_A_G_chr5:178148018_C_T_chr5:178148019_G_A_chr5:178149779_A_ATGGGGCTT_chr5:178149781_G_A_chr5:178150889_G_A_chr5:178150933_CAT_C_chr5:178150935_T_C_chr5:178150958_T_G_chr5:178153492_C_G_chr5:178153539_C_T_chr5:178153703_C_T_chr5:178153709_G_A_chr5:178153746_G_A_chr5:178153748_A_T_chr5:178153751_T_C_chr5:178153756_T_TC;chr5:178147593_G_T;chr5:178150934_A_G;chr5:178153531_C_T	0.00129601879227249;0.000303754404438864;0.000202527543745949;0.000324004698068122	0.194447	0.515427	-0.0409356	0.0315487	0.297101	0.192792	0.512065	-0.0412407	0.031666
TCN2_ENSG00000185339	0.29951	0	0	0	0	0	0	2	2	ultra_rare_collpase_chr22:30606809_G_A_chr22:30607206_A_G_chr22:30607210_A_C_chr22:30610966_A_T_chr22:30610970_A_G_chr22:30610981_C_T_chr22:30612938_A_T_chr22:30612946_G_A_chr22:30612965_A_AAC_chr22:30612983_A_G_chr22:30613001_C_T_chr22:30613024_G_A_chr22:30613039_A_G_chr22:30614346_CAG_C_chr22:30614381_T_C_chr22:30614409_C_T_chr22:30614421_A_T_chr22:30615345_T_C_chr22:30615453_A_G_chr22:30615457_C_T_chr22:30615763_T_C_chr22:30617443_G_A_chr22:30626466_C_G;chr22:30614415_GTC_G;chr22:30623011_G_A;chr22:30626474_A_G	0.000668259689765502;0.000324017820980154;0.000222762251923856;0.000992304576751721	0.197686	0.63817	-0.0417091	0.0323785	0.297044	0.195896	0.634916	-0.0420438	0.0325081
DALRD3_ENSG00000178149	0.29964	0	0	0	0	0	1	4	1	ultra_rare_collpase_chr3:49011685_C_T_chr3:49011740_G_A_chr3:49011745_C_T_chr3:49011812_G_A_chr3:49011851_A_C_chr3:49011860_G_A_chr3:49011920_T_C_chr3:49011937_C_T_chr3:49011958_G_A_chr3:49012145_G_A_chr3:49012157_A_G_chr3:49012177_A_G_chr3:49012214_C_T_chr3:49012231_G_A_chr3:49012234_C_T_chr3:49012273_C_T_chr3:49012309_G_A_chr3:49012312_C_T_chr3:49012334_T_C_chr3:49012414_C_T_chr3:49012429_C_T_chr3:49012501_C_T_chr3:49012523_G_A_chr3:49012616_G_A_chr3:49012671_G_C_chr3:49012750_G_A_chr3:49012765_G_A_chr3:49012790_T_C_chr3:49012823_A_C_chr3:49012870_C_T_chr3:49012912_G_A_chr3:49012976_G_A_chr3:49012982_G_A_chr3:49013003_A_G_chr3:49013065_C_T_chr3:49013068_C_T_chr3:49013069_G_A_chr3:49013236_G_A_chr3:49013276_A_G_chr3:49013443_T_TTTG_chr3:49013462_G_A_chr3:49013560_G_A_chr3:49013593_G_A_chr3:49013611_G_A_chr3:49013620_C_T_chr3:49013621_G_A_chr3:49013633_A_T_chr3:49013638_C_T_chr3:49013639_G_A_chr3:49013672_T_C_chr3:49013767_A_G_chr3:49013861_C_T_chr3:49013866_C_T_chr3:49013900_G_A_chr3:49013948_C_T_chr3:49013956_C_T_chr3:49013957_G_A_chr3:49014041_C_T_chr3:49014060_G_C_chr3:49014064_T_C_chr3:49014077_G_A_chr3:49014080_A_G_chr3:49014089_G_A_chr3:49014116_G_C_chr3:49014265_G_A_chr3:49014289_G_A_chr3:49014498_C_T_chr3:49014499_G_A_chr3:49014619_G_A_chr3:49014713_C_T_chr3:49014718_C_T_chr3:49014845_A_C_chr3:49014927_G_A_chr3:49015061_C_T_chr3:49015161_T_C_chr3:49015617_G_A_chr3:49015647_G_A_chr3:49015666_C_CA_chr3:49015670_C_T_chr3:49015671_G_A_chr3:49015685_C_G_chr3:49015700_C_T_chr3:49015701_G_A_chr3:49015821_G_A_chr3:49015828_G_A_chr3:49016086_C_G_chr3:49016267_C_CAATT_chr3:49016432_ACT_A_chr3:49016435_CTG_C_chr3:49016437_G_C_chr3:49016656_A_G_chr3:49016668_C_T_chr3:49017287_G_A_chr3:49017676_T_TCAGA_chr3:49017838_C_G_chr3:49018019_T_C_chr3:49018195_G_T_chr3:49018219_G_T_chr3:49018258_GCACCGGGGCCA_G_chr3:49018426_G_C_chr3:49018437_G_A_chr3:49020154_G_A_chr3:49020155_C_T_chr3:49020193_G_T_chr3:49020225_A_G_chr3:49020331_T_C_chr3:49020337_T_G_chr3:49020344_TC_T_chr3:49020648_G_A_chr3:49020658_T_C_chr3:49020845_C_T_chr3:49021642_G_C_chr3:49022346_G_C_chr3:49022449_G_A_chr3:49022461_A_T_chr3:49022472_C_T_chr3:49022766_T_G_chr3:49022966_T_C_chr3:49022976_G_A_chr3:49023105_CTG_C_chr3:49024495_G_A_chr3:49024659_C_T_chr3:49024759_C_T_chr3:49024898_G_A_chr3:49024957_G_A_chr3:49025192_T_C_chr3:49025242_G_A_chr3:49025589_G_A_chr3:49025949_G_A_chr3:49025962_CTGGGCCGGGCCAG_C_chr3:49025969_G_A_chr3:49026035_G_A_chr3:49026048_G_A_chr3:49026064_C_T_chr3:49026072_TAAAAC_T_chr3:49026073_AAAAC_A;chr3:49014271_G_T;chr3:49015077_A_C;chr3:49016669_G_A;chr3:49020177_C_G;chr3:49026036_G_T	0.00617633955692358;0.000263264479546375;0.000263264479546375;0.000263264479546375;0.000202519340597027;0.000263253817180349	0.538134	0.206346	-0.0119135	0.0193515	0.295612	0.536267	0.204333	-0.012023	0.01944
BCL6_ENSG00000113916	0.299703	0	0	0	0	0	2	4	5	ultra_rare_collpase_chr3:187721629_C_T_chr3:187721803_TCTTA_T_chr3:187721874_G_A_chr3:187722067_A_C_chr3:187722502_C_T_chr3:187722504_C_T_chr3:187722505_G_A_chr3:187724962_G_A_chr3:187725614_C_T_chr3:187726790_C_T_chr3:187726791_G_A_chr3:187726829_G_A_chr3:187728376_G_A_chr3:187728413_G_A_chr3:187728465_C_T_chr3:187728513_C_CGCT_chr3:187728524_C_T_chr3:187729071_C_T_chr3:187729072_G_A_chr3:187729426_C_A_chr3:187729432_G_A_chr3:187729456_C_T_chr3:187729482_G_A_chr3:187729500_T_C_chr3:187729519_A_C_chr3:187729572_G_A_chr3:187729583_G_A_chr3:187729675_G_A_chr3:187729723_G_A_chr3:187729777_C_T_chr3:187729837_T_C_chr3:187729926_C_T_chr3:187729954_G_A_chr3:187729980_T_G_chr3:187729986_C_T_chr3:187731841_C_G_chr3:187731843_G_A_chr3:187731858_G_C_chr3:187733551_G_A_chr3:187733618_G_A_chr3:187733683_G_A_chr3:187735950_G_T_chr3:187735985_G_A_chr3:187737597_C_G_chr3:187737809_G_A_chr3:187737911_T_C_chr3:187737970_C_CGGGG_chr3:187738763_G_C_chr3:187738766_A_G_chr3:187739165_C_T_chr3:187739630_G_C_chr3:187739884_T_C_chr3:187739942_A_AC_chr3:187740009_C_T_chr3:187742284_G_A_chr3:187742329_A_G_chr3:187742626_A_G_chr3:187743073_A_G_chr3:187743140_A_G_chr3:187743145_C_T_chr3:187743171_C_T_chr3:187743970_T_C_chr3:187744017_G_A_chr3:187744188_G_A_chr3:187744317_C_T_chr3:187744607_G_C_chr3:187744618_T_C_chr3:187744666_G_A_chr3:187744674_T_C_chr3:187744753_G_A_chr3:187744831_A_G_chr3:187744887_A_G_chr3:187744889_G_C_chr3:187744910_G_A_chr3:187744941_T_TG_chr3:187744978_C_G_chr3:187744979_C_T_chr3:187745010_C_T_chr3:187745041_A_C_chr3:187745071_G_C_chr3:187745076_G_T_chr3:187745165_G_A_chr3:187745206_C_T_chr3:187745210_T_C_chr3:187745227_T_C_chr3:187745233_T_C_chr3:187745241_T_C_chr3:187745309_A_T_chr3:187745319_C_T_chr3:187745326_A_AGCGGCGGCG_chr3:187745335_G_A_chr3:187745345_CCAGCGGCAA_C_chr3:187745356_AGCG_A_chr3:187745380_A_AGCAGCG_chr3:187745383_A_G_chr3:187745404_A_G_chr3:187745528_G_T_chr3:187745749_G_T_chr3:187745772_G_A_chr3:187745783_T_G_chr3:187745819_A_G_chr3:187745841_A_AG;chr3:187728536_G_A;chr3:187729443_G_A;chr3:187729674_C_T;chr3:187733576_G_A;chr3:187739804_G_T;chr3:187739875_G_A;chr3:187739988_G_A;chr3:187742973_A_G;chr3:187743678_C_A;chr3:187745204_G_A	0.00429306224940262;0.000526507634360698;0.000303766707168894;0.000303754404438864;0.000202511138112596;0.000648061889910486;0.000607508808877729;0.000324030944955243;0.000648009396136244;0.000202519340597027;0.00034425499169738	0.198071	0.191403	-0.0221351	0.0171981	0.292511	0.195038	0.186321	-0.0224371	0.017315
PRRC2A_ENSG00000204469	0.299734	0	0	0	0	0	1	4	3	ultra_rare_collpase_chr6:31622180_C_T_chr6:31622789_A_G_chr6:31622904_G_C_chr6:31623843_A_G_chr6:31624469_G_A_chr6:31625198_G_A_chr6:31625231_C_T_chr6:31625250_G_A_chr6:31625254_G_T_chr6:31625303_T_C_chr6:31625306_G_A_chr6:31625490_G_A_chr6:31625543_C_T_chr6:31625546_C_T_chr6:31625547_G_A_chr6:31625602_G_A_chr6:31625793_T_C_chr6:31625810_C_T_chr6:31626030_C_T_chr6:31626036_G_A_chr6:31626039_G_A_chr6:31626141_G_A_chr6:31626842_TGAG_T_chr6:31626846_G_C_chr6:31626987_A_C_chr6:31627014_G_A_chr6:31627077_C_T_chr6:31627145_C_G_chr6:31627157_C_T_chr6:31627158_G_A_chr6:31627169_G_A_chr6:31627176_G_T_chr6:31627790_C_T_chr6:31627880_G_A_chr6:31627982_G_A_chr6:31628116_G_A_chr6:31628227_G_A_chr6:31629195_C_T_chr6:31629291_A_G_chr6:31629565_G_T_chr6:31629633_C_T_chr6:31629716_G_A_chr6:31629740_A_G_chr6:31629756_G_A_chr6:31629778_T_C_chr6:31629789_G_A_chr6:31629804_G_A_chr6:31630609_G_A_chr6:31630648_G_A_chr6:31630680_A_G_chr6:31630762_C_A_chr6:31630782_G_A_chr6:31630800_A_G_chr6:31631149_C_T_chr6:31631165_C_G_chr6:31631174_A_G_chr6:31631372_G_A_chr6:31631423_G_A_chr6:31631434_C_T_chr6:31631452_G_A_chr6:31631459_G_A_chr6:31631476_C_T_chr6:31631477_G_A_chr6:31631515_C_T_chr6:31631714_C_G_chr6:31631744_G_A_chr6:31631750_G_A_chr6:31631763_G_C_chr6:31631788_C_T_chr6:31631807_G_A_chr6:31631812_C_T_chr6:31631822_G_A_chr6:31631827_C_T_chr6:31631836_C_T_chr6:31631837_G_A_chr6:31631869_C_T_chr6:31631918_G_A_chr6:31631929_G_A_chr6:31631936_G_A_chr6:31631971_C_T_chr6:31631983_C_T_chr6:31632036_CAAG_C_chr6:31632128_G_A_chr6:31632139_C_T_chr6:31632149_G_A_chr6:31632173_C_T_chr6:31632178_C_T_chr6:31632206_C_T_chr6:31632341_G_A_chr6:31632404_G_A_chr6:31632446_G_A_chr6:31632463_C_T_chr6:31632464_G_A_chr6:31632475_G_A_chr6:31632612_C_T_chr6:31632787_G_A_chr6:31632853_C_T_chr6:31632854_G_A_chr6:31632889_GGCAGCAGTGGCA_G_chr6:31632953_G_A_chr6:31632958_G_A_chr6:31633468_A_C_chr6:31633510_G_A_chr6:31633516_G_A_chr6:31633531_C_A_chr6:31633540_G_A_chr6:31633614_G_A_chr6:31633952_G_A_chr6:31636509_G_C;chr6:31624341_G_A;chr6:31625195_C_T;chr6:31626046_G_A;chr6:31629735_C_G;chr6:31631398_G_A;chr6:31632179_G_A;chr6:31632203_C_T	0.00441456401117816;0.00030377901089554;0.000830262038799563;0.000263253817180349;0.000283653456519977;0.000526571613739469;0.00020256036298817;0.000303926733395469	0.193742	0.398352	0.0249841	0.0192246	0.291576	0.189425	0.386989	0.0254745	0.0194124
PTPRD_ENSG00000153707	0.299758	0	0	0	0	0	0	19	10	ultra_rare_collpase_chr9:8317878_G_A_chr9:8317884_T_C_chr9:8317921_G_A_chr9:8319917_C_G_chr9:8319946_C_G_chr9:8319959_C_T_chr9:8331587_A_T_chr9:8331643_C_T_chr9:8331667_C_T_chr9:8338445_G_T_chr9:8338486_T_G_chr9:8338503_T_C_chr9:8338553_T_C_chr9:8338568_A_G_chr9:8338705_T_G_chr9:8338981_T_A_chr9:8340356_C_T_chr9:8340357_G_A_chr9:8340392_T_C_chr9:8340441_C_A_chr9:8340450_C_T_chr9:8341184_T_C_chr9:8341223_T_A_chr9:8341225_G_C_chr9:8341267_C_T_chr9:8341701_C_T_chr9:8350028_G_C_chr9:8350050_T_C_chr9:8356608_T_C_chr9:8356629_T_C_chr9:8356685_G_C_chr9:8356808_T_C_chr9:8376012_T_C_chr9:8376038_G_A_chr9:8376045_C_T_chr9:8376055_G_C_chr9:8376609_T_G_chr9:8376618_C_T_chr9:8376630_C_T_chr9:8376665_G_A_chr9:8376686_G_T_chr9:8384305_A_C_chr9:8387091_G_A_chr9:8387206_T_C_chr9:8387376_A_T_chr9:8389278_C_T_chr9:8389295_T_G_chr9:8389377_T_C_chr9:8389391_G_C_chr9:8391267_T_C_chr9:8391270_T_C_chr9:8404543_T_C_chr9:8404552_G_C_chr9:8436650_G_A_chr9:8436840_G_C_chr9:8436858_T_C_chr9:8436872_G_T_chr9:8436930_G_A_chr9:8437042_A_G_chr9:8437197_C_G_chr9:8437199_T_G_chr9:8437225_C_T_chr9:8437242_G_A_chr9:8437253_G_A_chr9:8437680_G_A_chr9:8438700_C_A_chr9:8438702_T_A_chr9:8438711_G_A_chr9:8438713_A_G_chr9:8438722_G_A_chr9:8438724_G_C_chr9:8438758_G_A_chr9:8438776_C_G_chr9:8438795_G_A_chr9:8438803_C_A_chr9:8438832_A_G_chr9:8438862_T_C_chr9:8438863_A_G_chr9:8449727_G_A_chr9:8449799_G_A_chr9:8449821_C_T_chr9:8460504_G_A_chr9:8460508_T_C_chr9:8460529_T_C_chr9:8460538_C_T_chr9:8460540_G_C_chr9:8465536_G_A_chr9:8465576_C_T_chr9:8465606_T_C_chr9:8465648_T_C_chr9:8465663_T_G_chr9:8468983_T_C_chr9:8469034_T_C_chr9:8469147_G_A_chr9:8471024_C_G_chr9:8471047_C_T_chr9:8484315_C_T_chr9:8484344_ACTT_A_chr9:8485335_A_T_chr9:8485608_T_G_chr9:8485694_T_C_chr9:8485798_G_A_chr9:8485845_T_A_chr9:8485890_T_G_chr9:8485939_C_T_chr9:8485944_T_C_chr9:8485954_T_C_chr9:8486054_G_T_chr9:8486146_A_G_chr9:8486227_C_T_chr9:8486245_G_C_chr9:8486248_G_A_chr9:8486284_G_A_chr9:8486307_T_A_chr9:8486319_T_C_chr9:8486335_G_A_chr9:8492900_G_C_chr9:8492931_C_T_chr9:8497252_G_A_chr9:8497267_C_T_chr9:8497280_T_C_chr9:8499661_G_C_chr9:8499664_T_C_chr9:8499682_G_A_chr9:8499717_T_A_chr9:8499763_C_T_chr9:8499807_T_A_chr9:8499822_CGAG_C_chr9:8500029_G_T_chr9:8500042_G_C_chr9:8500067_AAT_A_chr9:8500080_A_G_chr9:8500090_G_C_chr9:8500096_T_G_chr9:8500102_A_C_chr9:8500148_A_C_chr9:8500823_C_A_chr9:8500831_C_T_chr9:8500832_G_A_chr9:8500882_G_A_chr9:8501053_G_C_chr9:8501107_G_A_chr9:8501146_AAAAT_A_chr9:8501280_A_G_chr9:8501784_T_C_chr9:8501853_G_A_chr9:8504314_G_A_chr9:8504321_G_A_chr9:8504338_T_C_chr9:8504387_G_C_chr9:8504401_C_T_chr9:8507333_G_C_chr9:8507348_T_C_chr9:8507350_G_A_chr9:8507366_G_A_chr9:8517925_G_C_chr9:8518085_C_A_chr9:8518099_G_A_chr9:8518231_G_A_chr9:8518317_A_C_chr9:8518394_C_T_chr9:8521459_A_G_chr9:8521481_C_T_chr9:8521493_G_C_chr9:8521520_T_C_chr9:8521845_T_C_chr9:8521898_T_C_chr9:8521907_G_A_chr9:8521991_T_G_chr9:8522977_T_C_chr9:8523384_T_C_chr9:8523436_T_G_chr9:8523462_G_T_chr9:8523473_T_C_chr9:8523503_A_G_chr9:8523557_A_G_chr9:8523611_A_G_chr9:8523620_C_T_chr9:8524957_C_T_chr9:8524982_C_T_chr9:8525183_G_C_chr9:8525232_A_G_chr9:8525352_T_C_chr9:8525412_CAA_C_chr9:8525487_G_A_chr9:8525498_G_A_chr9:8525502_C_T_chr9:8525589_A_AG_chr9:8525610_A_C_chr9:8525615_AAGAC_A_chr9:8525639_T_C_chr9:8525812_T_C_chr9:8525840_A_C_chr9:8525951_C_T_chr9:8525958_T_C_chr9:8525960_C_T_chr9:8525967_G_A_chr9:8526060_T_A_chr9:8526089_A_G_chr9:8526172_C_G_chr9:8526245_T_C_chr9:8526247_G_A_chr9:8526318_A_C_chr9:8526575_G_C_chr9:8526607_C_T_chr9:8526696_C_T_chr9:8526718_G_T_chr9:8526791_A_G_chr9:8527243_CAGTT_C_chr9:8527295_G_A_chr9:8527367_T_C_chr9:8527369_C_T_chr9:8527380_AAGAC_A_chr9:8527418_G_C_chr9:8527447_T_C_chr9:8527468_C_T_chr9:8527501_A_G_chr9:8527521_T_C_chr9:8527537_A_G_chr9:8527558_G_A_chr9:8527595_C_G_chr9:8528290_T_C_chr9:8528353_A_C_chr9:8528687_C_A_chr9:8532072_T_A_chr9:8532084_T_A_chr9:8532145_A_C_chr9:8532238_T_C_chr9:8532242_T_G_chr9:8532243_G_C_chr9:8532293_T_G_chr9:8532339_T_C_chr9:8532342_T_A_chr9:8532603_T_C_chr9:8532664_T_A_chr9:8532679_T_A_chr9:8532700_G_C_chr9:8532705_T_G_chr9:8532742_T_A_chr9:8570694_G_C_chr9:8570758_A_G_chr9:8570766_T_C_chr9:8570819_G_A_chr9:8570834_A_G_chr9:8570965_A_T_chr9:8588129_A_G_chr9:8588182_G_A_chr9:8618013_A_G_chr9:8628089_T_C_chr9:8628092_T_C_chr9:8628154_G_C_chr9:8628252_A_G_chr9:8633445_T_C_chr9:8633485_A_G_chr9:8633487_GTGT_G_chr9:8633487_G_C_chr9:8636674_A_G_chr9:8636758_G_C_chr9:8636841_G_A_chr9:8637099_A_G_chr9:8674701_T_C_chr9:8707048_T_C_chr9:8707051_A_C_chr9:8707065_A_C_chr9:8711367_T_C_chr9:8733358_T_G_chr9:8733791_G_A_chr9:8733795_G_A_chr9:8736984_A_G_chr9:8784121_T_C_chr9:8784139_C_T_chr9:8784196_C_A_chr9:8784254_G_A_chr9:8785010_A_C_chr9:8809850_A_G_chr9:8816548_TGTTGCCATGGCAACCAA_T_chr9:8816550_T_C_chr9:8844643_A_G_chr9:8845847_T_C_chr9:8846017_T_C_chr9:8846020_G_C_chr9:8851125_A_G_chr9:8854561_A_T_chr9:8855212_C_A_chr9:8855229_A_T_chr9:8855843_T_C_chr9:8855874_C_A_chr9:8855922_CAAT_C_chr9:8857172_C_G_chr9:8857203_A_G_chr9:8857640_G_A_chr9:8857645_T_G_chr9:8857657_G_A_chr9:8857669_A_G_chr9:8857676_C_T_chr9:8857697_TCCTCCAGCGCCTTCGCGCC_T_chr9:8857714_G_C_chr9:8857742_G_A_chr9:8857747_G_A_chr9:8857748_C_G_chr9:8857761_G_A_chr9:8857805_G_A_chr9:8857836_C_G_chr9:8857852_AAG_A_chr9:8857854_G_C_chr9:8858154_T_TG_chr9:8858156_G_C_chr9:8858231_G_A_chr9:8858241_T_C_chr9:8858258_T_C_chr9:8858271_T_A_chr9:8858537_CTCTT_C_chr9:8858588_G_C_chr9:8863423_T_C_chr9:8885158_T_C_chr9:8896165_T_C_chr9:8896487_T_G_chr9:9005685_T_C_chr9:9033846_T_C_chr9:9045652_G_C_chr9:9045747_G_C_chr9:9051473_A_G_chr9:9099772_A_G_chr9:9100264_G_C_chr9:9148613_A_G_chr9:9152839_A_G_chr9:9192037_T_C_chr9:9192818_G_A_chr9:9192998_G_A_chr9:9205049_G_A_chr9:9205183_G_A_chr9:9214269_G_A_chr9:9214397_TG_T_chr9:9223372_T_C_chr9:9223526_A_G_chr9:9223764_T_A_chr9:9261044_G_C_chr9:9261082_A_G_chr9:9261153_G_A_chr9:9261177_G_A_chr9:9261276_T_A_chr9:9261473_A_G_chr9:9318993_T_C_chr9:9318995_A_G_chr9:9319027_A_T_chr9:9319089_T_C_chr9:9319126_A_G_chr9:9358796_T_C_chr9:9359094_T_C_chr9:9397483_C_G_chr9:9414221_G_A_chr9:9432494_T_A_chr9:9442443_T_G_chr9:9442563_G_A_chr9:9442569_A_G_chr9:9536668_T_C_chr9:9536844_A_G_chr9:9681761_A_C_chr9:9735307_A_G_chr9:9783483_T_C_chr9:9817039_T_C_chr9:9817048_G_A_chr9:9857447_A_G_chr9:9857685_G_A_chr9:9920326_T_C_chr9:9920552_T_C_chr9:9920943_A_C_chr9:9921068_T_C_chr9:9921113_G_A_chr9:9921138_A_G_chr9:9921144_G_A_chr9:9938671_A_G_chr9:10042045_T_C_chr9:10052396_T_C_chr9:10060620_A_G_chr9:10094914_T_C_chr9:10144531_T_C_chr9:10166666_G_A_chr9:10208817_TATTA_T_chr9:10341978_A_G_chr9:10342028_T_G_chr9:10342096_T_C_chr9:10425679_T_C_chr9:10425699_A_G_chr9:10425741_G_C_chr9:10425795_A_G_chr9:10443309_A_G_chr9:10443354_A_G_chr9:10494023_G_C_chr9:10494038_T_A_chr9:10534921_A_C_chr9:10534945_A_G_chr9:10534949_C_A_chr9:10534967_G_A_chr9:10534975_T_C_chr9:10535110_A_C_chr9:10535136_T_A_chr9:10535177_T_A_chr9:10576135_A_C_chr9:10576246_T_C_chr9:10576752_T_G_chr9:10594701_A_G_chr9:10610030_T_C_chr9:10610042_T_C_chr9:10610056_T_TA_chr9:10610104_C_T_chr9:10611423_A_G_chr9:10611431_T_C_chr9:10611445_G_C_chr9:10612429_C_T_chr9:10612434_G_A_chr9:10612453_C_T_chr9:10612483_A_G;chr9:8319965_C_T;chr9:8356569_G_A;chr9:8382933_A_G;chr9:8437000_A_G;chr9:8438716_G_A;chr9:8438746_G_A;chr9:8438794_C_T;chr9:8486247_C_T;chr9:8492886_T_C;chr9:8492897_C_T;chr9:8500021_TAAGAA_T;chr9:8521513_G_A;chr9:8524946_G_A;chr9:8525573_G_C;chr9:8526730_T_C;chr9:8526737_G_T;chr9:8527030_T_C;chr9:8527573_G_C;chr9:8532300_T_C;chr9:8784253_G_C;chr9:8855219_C_G;chr9:8857672_G_GC;chr9:9223507_A_C;chr9:9857413_T_C;chr9:9895988_T_C;chr9:10060674_A_G;chr9:10208812_A_ATGCTT;chr9:10535132_T_C	0.0184480174962537;0.000263253817180349;0.000222762251923856;0.000729069626149297;0.000303766707168894;0.000870797893884164;0.000283504110809607;0.000283504110809607;0.000486007047102183;0.000243003523551091;0.000283504110809607;0.000506380392951185;0.000445506459843668;0.000344268934791414;0.000486007047102183;0.000405005872585152;0.000607508808877729;0.000465756753472925;0.000303754404438864;0.000364520048602673;0.000222753229921834;0.000303754404438864;0.000587306087731378;0.000222753229921834;0.000243003523551091;0.000364505285326637;0.000243003523551091;0.000405005872585152;0.00034425499169738	0.459222	0.18076	0.0084999	0.0114844	0.295127	0.457401	0.177863	0.00856894	0.0115308
AREL1_ENSG00000119682	0.299775	0	0	0	0	0	0	4	2	ultra_rare_collpase_chr14:74662036_A_C_chr14:74662041_C_T_chr14:74662286_G_C_chr14:74663932_G_A_chr14:74663966_C_T_chr14:74664020_G_A_chr14:74664074_C_T_chr14:74664879_G_A_chr14:74669653_T_A_chr14:74669693_C_A_chr14:74669716_T_C_chr14:74669958_T_C_chr14:74669991_G_A_chr14:74670005_C_T_chr14:74670044_T_C_chr14:74670060_C_T_chr14:74670065_C_T_chr14:74670071_G_A_chr14:74670093_G_A_chr14:74670767_C_T_chr14:74670851_G_A_chr14:74670863_A_C_chr14:74672874_G_C_chr14:74672901_C_T_chr14:74672902_G_A_chr14:74672910_C_T_chr14:74673097_C_T_chr14:74674054_G_A_chr14:74674068_C_T_chr14:74675769_G_A_chr14:74675805_C_T_chr14:74675881_A_T_chr14:74675923_G_A_chr14:74675937_T_G_chr14:74675956_A_C_chr14:74676614_T_A_chr14:74676683_G_A_chr14:74683380_G_A_chr14:74683518_C_T_chr14:74684461_C_T_chr14:74684517_G_A_chr14:74684567_G_A_chr14:74685595_C_T_chr14:74685663_G_A_chr14:74706204_T_C_chr14:74706263_A_G;chr14:74663740_C_G;chr14:74672848_G_C;chr14:74676318_C_T;chr14:74684492_G_A;chr14:74692038_T_G	0.00214653112470131;0.000384755578955895;0.000324004698068122;0.000324004698068122;0.000445524503847712;0.000344268934791414	0.18631	0.554005	0.0328142	0.0248296	0.297143	0.184602	0.54972	0.03307	0.0249262
PLCB3_ENSG00000149782	0.299784	0	0	0	0	0	4	5	2	ultra_rare_collpase_chr11:64246532_C_T_chr11:64246568_C_T_chr11:64246570_C_G_chr11:64246571_C_T_chr11:64246581_C_G_chr11:64246642_G_T_chr11:64246663_C_T_chr11:64246727_C_G_chr11:64246731_G_A_chr11:64246829_C_T_chr11:64246830_G_A_chr11:64246833_G_A_chr11:64246834_C_A_chr11:64246893_C_T_chr11:64246910_C_G_chr11:64246911_G_C_chr11:64246914_C_T_chr11:64246941_C_T_chr11:64252650_G_A_chr11:64252772_A_G_chr11:64254464_T_G_chr11:64254479_C_T_chr11:64254910_C_T_chr11:64254911_G_A_chr11:64254947_TGGA_T_chr11:64255307_G_A_chr11:64256402_C_T_chr11:64256419_G_A_chr11:64256432_A_G_chr11:64256506_G_A_chr11:64256645_G_A_chr11:64258673_C_G_chr11:64258713_C_T_chr11:64258898_G_A_chr11:64258920_G_A_chr11:64258949_G_A_chr11:64259172_C_T_chr11:64259173_G_A_chr11:64259194_C_T_chr11:64259205_G_A_chr11:64259236_C_T_chr11:64260167_G_A_chr11:64261475_A_G_chr11:64261664_G_A_chr11:64262073_C_T_chr11:64262428_C_T_chr11:64262448_G_A_chr11:64262491_C_T_chr11:64262505_G_A_chr11:64262526_G_A_chr11:64262547_G_A_chr11:64262554_G_A_chr11:64262731_C_T_chr11:64263591_C_T_chr11:64263786_G_A_chr11:64265099_G_C_chr11:64265391_G_A_chr11:64265439_G_A_chr11:64265483_C_T_chr11:64265938_C_T_chr11:64266315_G_A_chr11:64266332_A_G_chr11:64266368_C_T_chr11:64266503_C_G_chr11:64267216_G_A_chr11:64267262_G_T_chr11:64267378_G_A_chr11:64267390_G_A_chr11:64267413_C_T_chr11:64267414_G_A_chr11:64267416_C_T_chr11:64267451_G_A_chr11:64267471_G_C_chr11:64267494_G_A_chr11:64267527_G_A_chr11:64267546_C_A_chr11:64267667_A_T_chr11:64267671_T_C_chr11:64267675_A_C_chr11:64268806_G_T_chr11:64269838_A_G_chr11:64270060_C_A_chr11:64270225_G_A_chr11:64270237_C_A_chr11:64270261_T_C_chr11:64270278_G_C_chr11:64270296_C_T_chr11:64270319_T_G_chr11:64271640_C_T_chr11:64271685_G_C;chr11:64246576_G_A;chr11:64255401_C_T;chr11:64258569_C_T;chr11:64259223_G_A;chr11:64262732_G_A;chr11:64264099_T_C;chr11:64267406_G_A;chr11:64268724_C_A;chr11:64270254_C_G;chr11:64270292_G_T	0.00419181078125633;0.000284402551497176;0.000607558021791081;0.000202511138112596;0.000202519340597027;0.000283504110809607;0.000243062588616569;0.000202568569460762;0.000202511138112596;0.000324004698068122;0.000263253817180349	0.18973	0.283968	-0.0257097	0.0196051	0.296533	0.187954	0.280529	-0.025917	0.019684
CYP4X1_ENSG00000186377	0.299891	0	0	0	0	0	0	0	2	ultra_rare_collpase_chr1:47023914_T_C_chr1:47023941_G_T_chr1:47023961_GC_G_chr1:47029989_G_A_chr1:47030032_G_T_chr1:47030045_G_A_chr1:47030135_A_G_chr1:47031480_G_A_chr1:47033285_C_T_chr1:47033286_G_A_chr1:47033364_T_C_chr1:47035899_G_A_chr1:47036030_T_TA_chr1:47036150_C_T_chr1:47039430_G_A_chr1:47039445_T_C_chr1:47039486_C_T_chr1:47039513_G_A_chr1:47046498_A_G_chr1:47046499_T_C_chr1:47046538_C_T_chr1:47048573_G_A_chr1:47049430_C_A_chr1:47050008_T_C_chr1:47050128_C_A_chr1:47050157_A_G_chr1:47050158_A_T;chr1:47048582_A_G	0.00125551820501397;0.00076951115791179	0.214535	0.43895	-0.0420339	0.0338658	0.297322	0.212555	0.435855	-0.042399	0.0340125
EHBP1_ENSG00000115504	0.299931	0	0	0	0	0	1	20	10	ultra_rare_collpase_chr2:62705682_C_T_chr2:62705732_G_A_chr2:62705745_G_A_chr2:62705751_G_A_chr2:62705927_C_T_chr2:62705960_T_G_chr2:62706009_G_A_chr2:62706068_G_A_chr2:62706246_A_G_chr2:62706313_A_G_chr2:62706352_G_A_chr2:62706511_A_T_chr2:62706571_C_G_chr2:62706927_A_G_chr2:62706931_G_A_chr2:62707200_A_G_chr2:62707274_T_C_chr2:62764302_C_T_chr2:62764323_G_A_chr2:62764336_T_C_chr2:62764350_A_G_chr2:62771349_C_T_chr2:62771365_CAA_C_chr2:62787531_A_G_chr2:62787538_G_C_chr2:62787650_A_G_chr2:62787764_C_G_chr2:62787769_G_T_chr2:62787810_A_G_chr2:62787818_A_G_chr2:62787831_A_G_chr2:62787861_T_C_chr2:62789678_T_A_chr2:62811221_T_A_chr2:62811261_G_T_chr2:62824385_T_C_chr2:62824586_ATATTCTTAAG_A_chr2:62824650_AT_A_chr2:62824660_A_G_chr2:62824678_A_C_chr2:62824702_G_A_chr2:62826124_G_A_chr2:62831092_G_A_chr2:62831106_AGAT_A_chr2:62831119_A_G_chr2:62831121_C_G_chr2:62858425_T_C_chr2:62858560_T_C_chr2:62858576_T_A_chr2:62859012_A_T_chr2:62859034_T_C_chr2:62859162_T_C_chr2:62859208_A_C_chr2:62859235_C_T_chr2:62859276_G_A_chr2:62859277_A_G_chr2:62864775_T_C_chr2:62864793_A_G_chr2:62864842_A_G_chr2:62864843_G_C_chr2:62864877_C_T_chr2:62864923_A_G_chr2:62864947_A_C_chr2:62864951_TGAA_T_chr2:62874446_C_T_chr2:62874447_C_T_chr2:62901201_A_G_chr2:62901276_T_A_chr2:62913523_A_G_chr2:62913554_A_G_chr2:62940105_A_C_chr2:62942742_T_C_chr2:62942749_G_A_chr2:62942765_T_C_chr2:62942886_C_G_chr2:62943689_T_G_chr2:62947017_G_A_chr2:62947048_C_T_chr2:62947581_T_C_chr2:62947589_T_C_chr2:62947594_A_G_chr2:62948308_T_G_chr2:62948404_G_A_chr2:62948443_G_C_chr2:62948548_G_A_chr2:62948602_G_T_chr2:62948608_G_A_chr2:62948644_C_T_chr2:62948723_G_A_chr2:62948726_G_A_chr2:62948804_G_C_chr2:62948896_G_A_chr2:62948939_A_G_chr2:62949035_G_A_chr2:62949038_A_G_chr2:62955585_A_G_chr2:62964568_T_G_chr2:62964612_T_C_chr2:62964618_C_T_chr2:62964656_G_A_chr2:62964683_T_C_chr2:62964773_G_T_chr2:62964823_G_A_chr2:62964863_G_A_chr2:62964915_G_A_chr2:62964933_A_G_chr2:62964939_A_G_chr2:62965016_G_A_chr2:62965059_G_T_chr2:62965060_G_A_chr2:62965064_G_A_chr2:62965072_T_C_chr2:62965080_T_C_chr2:62965082_G_A_chr2:62965103_G_A_chr2:62965141_T_C_chr2:62965682_A_G_chr2:62966390_T_C_chr2:62966925_A_C_chr2:62966944_G_A_chr2:62967014_A_G_chr2:62967058_G_A_chr2:62967100_A_G_chr2:62967323_G_A_chr2:62967487_T_C_chr2:62967497_C_G_chr2:62968668_T_G_chr2:62968699_T_C_chr2:62968716_G_A_chr2:62968793_A_G_chr2:62968809_G_A_chr2:62968962_C_T_chr2:62968986_G_A_chr2:62969646_A_T_chr2:62969709_CTT_C_chr2:62969711_T_G_chr2:62969825_G_A_chr2:62970633_G_C_chr2:62970700_T_A_chr2:62970704_A_T_chr2:62970760_T_A_chr2:62970767_T_C_chr2:62970826_G_C_chr2:62970832_G_A_chr2:62970889_G_A_chr2:62970891_C_G_chr2:62970920_A_G_chr2:62970983_C_T_chr2:62971009_A_G_chr2:62971010_A_G_chr2:62971086_T_C_chr2:62972670_C_T_chr2:62972744_C_G_chr2:62972801_A_G_chr2:62972863_A_T_chr2:62973003_C_A_chr2:62979059_A_G_chr2:62979151_T_C_chr2:62979173_T_A_chr2:62979195_A_T_chr2:62979204_G_A_chr2:62979231_G_A_chr2:62979252_G_A_chr2:62979275_C_T_chr2:62979293_A_G_chr2:62979302_G_A_chr2:62979320_T_C_chr2:62987691_T_C_chr2:62987920_T_A_chr2:62987937_A_G_chr2:62987954_G_T_chr2:62987993_G_A_chr2:62991759_C_A_chr2:62991768_G_A_chr2:62991841_A_G_chr2:62991995_G_A_chr2:62992018_G_A_chr2:62992078_A_G_chr2:62992091_C_T_chr2:62992092_A_G_chr2:62992146_A_G_chr2:62992557_A_C_chr2:62992719_T_C_chr2:62992801_T_G_chr2:62992850_A_G_chr2:62992866_C_T_chr2:62992918_A_T_chr2:62993010_G_A_chr2:62993031_G_A_chr2:62993061_A_G_chr2:62993064_G_A_chr2:62993081_G_C_chr2:62993212_A_G_chr2:62993216_G_A_chr2:62993548_C_T_chr2:62993549_G_A_chr2:62993578_C_T_chr2:62993815_A_G_chr2:62993911_A_G_chr2:62993961_A_C_chr2:62993991_T_G_chr2:62994047_A_G_chr2:62994124_G_A_chr2:62994138_C_T_chr2:62994149_T_C_chr2:62994159_A_AT_chr2:62994188_A_G_chr2:62994218_C_G_chr2:62994264_A_T_chr2:62994320_A_T_chr2:62994348_C_T_chr2:62994547_G_A_chr2:62994575_G_A_chr2:62996594_G_A_chr2:62996608_A_AT_chr2:62996752_A_G_chr2:62996770_C_T_chr2:62996788_TA_T_chr2:62996855_C_A_chr2:62996875_G_A_chr2:62996897_G_A_chr2:62996958_G_A_chr2:62996969_G_A_chr2:62996985_T_C_chr2:62996994_G_A_chr2:62997021_A_G_chr2:62997027_GTGCCTCATTGATA_G_chr2:62997123_T_C_chr2:62997173_G_C_chr2:63003361_G_A_chr2:63003418_G_A_chr2:63003570_G_T_chr2:63003646_T_C_chr2:63003647_G_A_chr2:63003719_T_C_chr2:63003812_A_G_chr2:63006947_C_T_chr2:63006957_A_G_chr2:63007036_G_A_chr2:63007048_A_G_chr2:63007086_A_T_chr2:63007141_C_T_chr2:63007143_T_G_chr2:63007168_C_G_chr2:63007174_T_C_chr2:63007180_G_T_chr2:63007199_C_T_chr2:63007230_A_G_chr2:63007236_C_A_chr2:63009090_T_A_chr2:63011023_T_C_chr2:63011126_G_A_chr2:63011128_G_T_chr2:63011193_C_T_chr2:63011199_G_A_chr2:63011206_A_C_chr2:63011240_A_G_chr2:63011247_A_T_chr2:63011279_T_C_chr2:63012668_G_C_chr2:63012735_T_G_chr2:63012825_A_T_chr2:63012839_A_G_chr2:63012853_G_A_chr2:63013452_G_A_chr2:63013454_G_T_chr2:63013461_A_G_chr2:63013477_T_C_chr2:63013563_G_A_chr2:63013582_A_G_chr2:63013590_A_G_chr2:63013595_A_G_chr2:63013614_A_G_chr2:63013623_G_A_chr2:63013755_C_T_chr2:63013876_T_C_chr2:63013900_C_T_chr2:63013915_A_G_chr2:63013924_T_G_chr2:63013970_A_G_chr2:63013979_G_T_chr2:63013984_G_A_chr2:63014014_TAGC_T_chr2:63014026_A_G_chr2:63014044_A_C_chr2:63014078_A_G_chr2:63014210_G_A_chr2:63018878_A_G_chr2:63034474_A_G_chr2:63034565_T_C_chr2:63034619_T_G_chr2:63034660_C_G_chr2:63034716_G_A_chr2:63034732_T_C_chr2:63034781_TCTTA_T_chr2:63034844_G_A_chr2:63034938_T_C_chr2:63034944_TCTGATGGA_T_chr2:63034968_G_A_chr2:63034989_G_A_chr2:63035720_CAT_C_chr2:63035741_A_G_chr2:63035880_G_A_chr2:63037558_G_A_chr2:63038223_A_G_chr2:63038621_G_A_chr2:63038639_GA_G_chr2:63038691_T_G_chr2:63038801_A_G_chr2:63038810_A_G_chr2:63039544_T_C_chr2:63039659_A_G_chr2:63040726_T_C_chr2:63041392_G_A_chr2:63041455_T_G_chr2:63041456_G_A_chr2:63041497_G_A_chr2:63041507_A_G_chr2:63041515_A_G_chr2:63041595_G_A_chr2:63041603_TC_T_chr2:63041717_G_A_chr2:63041723_G_A_chr2:63041762_A_G_chr2:63041771_G_A_chr2:63041867_A_G_chr2:63042084_T_G_chr2:63042093_T_G_chr2:63043667_T_C_chr2:63043696_G_T_chr2:63043733_T_G_chr2:63043816_C_CAATGGAGAGAGA_chr2:63043818_A_G_chr2:63043825_G_A_chr2:63043841_A_G_chr2:63043983_C_T_chr2:63043989_C_T_chr2:63043999_C_A_chr2:63044007_G_A_chr2:63044095_A_G_chr2:63044101_A_G_chr2:63044189_A_G_chr2:63044417_A_T_chr2:63044442_G_T_chr2:63044994_G_A_chr2:63045084_C_T_chr2:63045113_G_C_chr2:63045479_G_T_chr2:63045673_A_G_chr2:63045907_G_A_chr2:63045966_CACTT_C_chr2:63046174_C_T_chr2:63046227_A_G_chr2:63046306_G_A_chr2:63046388_C_T_chr2:63046418_T_TATG_chr2:63046420_T_C_chr2:63046460_A_G_chr2:63046464_AAGC_A_chr2:63046467_C_T_chr2:63046484_T_C_chr2:63050450_C_T_chr2:63050641_G_A_chr2:63050657_A_AGGGCGGGGT_chr2:63050675_C_G_chr2:63050716_G_T_chr2:63050719_G_A_chr2:63050730_G_A_chr2:63050758_C_T_chr2:63050769_G_A_chr2:63050800_TC_T_chr2:63050856_CA_C_chr2:63050861_A_C_chr2:63050892_G_A_chr2:63051000_C_A;chr2:62706823_A_G;chr2:62787814_A_G;chr2:62864975_A_T;chr2:62948599_G_A;chr2:62948717_G_A;chr2:62964666_A_C;chr2:62965123_A_G;chr2:62968969_C_G;chr2:62979113_A_G;chr2:62979209_C_T;chr2:62979210_G_A;chr2:62992122_A_C;chr2:62992841_C_G;chr2:62994160_T_TA;chr2:62996726_C_G;chr2:62996826_T_C;chr2:62997060_A_AG;chr2:62997084_A_AT;chr2:63003245_A_G;chr2:63003608_A_G;chr2:63013737_T_C;chr2:63039360_A_G;chr2:63041496_C_T;chr2:63043598_A_G;chr2:63043682_AG_A;chr2:63045233_GAAGTGTGCGGA_G;chr2:63046380_T_G;chr2:63050627_G_A;chr2:63050637_G_A;chr2:63050757_C_T	0.0164027378396987;0.000222753229921834;0.000465756753472925;0.000243003523551091;0.000405005872585152;0.000243003523551091;0.000526507634360698;0.000324004698068122;0.000324004698068122;0.000384755578955895;0.000911300121506683;0.000486007047102183;0.000405005872585152;0.000526507634360698;0.000222753229921834;0.00034425499169738;0.000749291211016606;0.000243013365735115;0.000445542549313459;0.000364505285326637;0.000364505285326637;0.000384755578955895;0.000263253817180349;0.000465775617658971;0.000303754404438864;0.000243023208716432;0.000263253817180349;0.000830262038799563;0.000202765724481934;0.000223042296930127;0.000263264479546375	0.177298	0.309004	0.0146689	0.0108729	0.286316	0.169474	0.283145	0.0152124	0.0110725
MYC_ENSG00000136997	0.299937	0	0	0	0	0	0	0	1	ultra_rare_collpase_chr8:127735836_G_A_chr8:127735973_T_C_chr8:127736204_T_C_chr8:127736263_G_A_chr8:127737117_T_G_chr8:127737860_C_CA_chr8:127737867_T_C_chr8:127738313_C_T_chr8:127738340_CGAG_C_chr8:127738356_T_C_chr8:127738358_C_CCAG_chr8:127738458_C_G_chr8:127738574_G_T_chr8:127738626_G_C_chr8:127738642_ACAT_A_chr8:127738828_T_C_chr8:127738864_A_G_chr8:127738880_G_T_chr8:127738888_C_T_chr8:127738966_C_T_chr8:127740398_G_C_chr8:127740445_G_C_chr8:127740480_C_T_chr8:127740556_G_A_chr8:127740584_C_T_chr8:127740624_G_T_chr8:127740900_G_A_chr8:127740912_A_T_chr8:127740941_C_T	0.00143777	NA	NA	NA	NA	0.29792	NA	NA	NA	NA
LRRC43_ENSG00000158113	0.300079	0	0	0	0	0	0	2	1	ultra_rare_collpase_chr12:122183159_C_G_chr12:122183241_G_A_chr12:122184521_T_A_chr12:122184529_G_A_chr12:122184549_C_T_chr12:122184634_G_A_chr12:122184744_T_G_chr12:122184753_C_T_chr12:122184762_C_T_chr12:122186229_C_G_chr12:122186254_A_G_chr12:122190152_C_G_chr12:122190218_C_T_chr12:122190261_A_G_chr12:122190266_C_T_chr12:122190281_G_A_chr12:122190302_G_A_chr12:122190311_G_A_chr12:122190320_G_A_chr12:122190347_C_T_chr12:122190348_G_A_chr12:122190368_G_A_chr12:122191492_C_A_chr12:122191560_T_G_chr12:122191565_G_A_chr12:122191569_T_C_chr12:122192952_G_C_chr12:122192973_C_T_chr12:122192985_C_T_chr12:122200574_CT_C_chr12:122200623_AAGAC_A_chr12:122200766_GAAGA_G_chr12:122200798_AC_A_chr12:122200798_A_AC;chr12:122184557_G_A;chr12:122186250_G_A	0.00164027378396987;0.000324030944955243;0.000324017820980154	0.207206	0.376973	-0.0421495	0.0334179	0.297799	0.205558	0.374265	-0.0424567	0.0335395
PRKCI_ENSG00000163558	0.300414	0	0	0	0	0	0	0	1	ultra_rare_collpase_chr3:170222674_C_T_chr3:170222699_G_A_chr3:170222725_G_T_chr3:170222730_G_A_chr3:170235296_CAT_C_chr3:170235315_G_C_chr3:170263399_C_T_chr3:170270422_G_A_chr3:170270526_G_A_chr3:170270544_C_T_chr3:170273298_CCCATGGATCAGTCAT_C_chr3:170275238_A_G_chr3:170280227_G_T_chr3:170280249_G_A_chr3:170280336_G_A_chr3:170281938_G_A_chr3:170284469_C_G_chr3:170284487_C_G_chr3:170284567_A_G_chr3:170293454_A_G_chr3:170293458_T_C_chr3:170295944_CTCTG_C_chr3:170297365_C_T_chr3:170299109_G_A	0.00149852	NA	NA	NA	NA	0.298223	NA	NA	NA	NA
ZDHHC6_ENSG00000023041	0.300487	0	0	0	0	0	0	0	1	ultra_rare_collpase_chr10:112430901_G_C_chr10:112432377_G_A_chr10:112432410_T_A_chr10:112434366_C_G_chr10:112434406_A_G_chr10:112434446_A_G_chr10:112435218_C_T_chr10:112440649_C_T_chr10:112440650_G_A_chr10:112440665_C_T_chr10:112440668_T_C_chr10:112442193_C_T_chr10:112442209_T_C_chr10:112442215_T_C_chr10:112442271_AAC_A_chr10:112442313_T_C_chr10:112443558_C_T_chr10:112443585_A_G_chr10:112443587_A_G_chr10:112445170_C_T_chr10:112445198_G_A_chr10:112445202_C_T_chr10:112445228_T_G_chr10:112445257_C_T_chr10:112445260_G_A_chr10:112445289_G_T_chr10:112445345_A_G_chr10:112445433_C_G_chr10:112446738_A_G_chr10:112446743_A_C_chr10:112447247_T_A_chr10:112447393_G_A_chr10:112447430_C_T	0.00155927	NA	NA	NA	NA	0.298684	NA	NA	NA	NA
PTPDC1_ENSG00000158079	0.300487	0	0	0	0	0	1	1	1	ultra_rare_collpase_chr9:94064740_A_G_chr9:94084533_G_A_chr9:94084556_G_A_chr9:94084583_C_T_chr9:94084597_C_T_chr9:94084600_C_T_chr9:94084628_G_A_chr9:94084637_A_G_chr9:94084646_G_A_chr9:94084691_C_T_chr9:94085277_T_C_chr9:94085296_G_A_chr9:94085302_G_A_chr9:94085327_A_AT_chr9:94085332_C_G_chr9:94085341_G_A_chr9:94085346_G_A_chr9:94085353_C_T_chr9:94085377_G_A_chr9:94088169_C_A_chr9:94088176_C_T_chr9:94088177_G_A_chr9:94088182_G_C_chr9:94095334_G_A_chr9:94095448_C_G_chr9:94097327_T_G_chr9:94097381_T_C_chr9:94097390_G_A_chr9:94097470_C_T_chr9:94097533_C_T_chr9:94097581_G_A_chr9:94097624_T_A_chr9:94097689_G_A_chr9:94097737_C_CTGAGGCATGACAGTGA_chr9:94097966_C_T_chr9:94098074_T_A_chr9:94098364_C_T_chr9:94098435_A_T_chr9:94098502_CT_C_chr9:94098568_G_A_chr9:94101581_C_T_chr9:94101582_G_A_chr9:94101606_G_A_chr9:94101620_C_G_chr9:94101750_A_G_chr9:94104306_A_G_chr9:94104380_A_T_chr9:94107850_G_A;chr9:94097410_A_T;chr9:94097854_C_T	0.00202502936292576;0.000202511138112596;0.000303766707168894	0.600722	0.207714	-0.0166359	0.0317866	0.289434	0.596571	0.201849	-0.0170164	0.0321465
DRC1_ENSG00000157856	0.300589	0	0	0	0	0	0	5	3	ultra_rare_collpase_chr2:26402087_A_G_chr2:26402096_T_TC_chr2:26414366_G_A_chr2:26414414_A_C_chr2:26414427_G_A_chr2:26421318_G_A_chr2:26421375_G_A_chr2:26421393_C_T_chr2:26421394_G_A_chr2:26424327_C_T_chr2:26424405_G_A_chr2:26429685_A_G_chr2:26429704_G_A_chr2:26429743_G_A_chr2:26431903_G_A_chr2:26431956_G_A_chr2:26431984_T_C_chr2:26440389_G_T_chr2:26440415_A_G_chr2:26440516_C_T_chr2:26444221_G_T_chr2:26444227_A_G_chr2:26444286_G_A_chr2:26444316_C_T_chr2:26444317_G_A_chr2:26444748_G_A_chr2:26444840_C_T_chr2:26444856_C_T_chr2:26444910_C_G_chr2:26448802_C_T_chr2:26450026_C_T_chr2:26450067_G_T_chr2:26450084_C_T_chr2:26450614_A_G_chr2:26450617_A_T;chr2:26414403_G_C;chr2:26421396_C_T;chr2:26424335_T_G;chr2:26429742_C_T;chr2:26450005_A_C;chr2:26450071_G_A;chr2:26456481_T_TCCTC	0.00155927260945284;0.000263296471827277;0.000486026731470231;0.000325454619421504;0.000546757927989956;0.000324017820980154;0.00022277127465673;0.000263296471827277	0.408268	0.1825	0.0206395	0.0249587	0.282821	0.401492	0.171702	0.0212427	0.0253203
AURKB_ENSG00000178999	0.300689	0	0	0	0	0	0	1	3	ultra_rare_collpase_chr17:8204912_G_A_chr17:8204952_CA_C_chr17:8204963_G_A_chr17:8205232_T_A_chr17:8205304_C_T_chr17:8205334_C_T_chr17:8205335_G_A_chr17:8206760_C_T_chr17:8206767_C_T_chr17:8206818_C_T_chr17:8206840_C_A_chr17:8207228_CCTT_C_chr17:8207260_A_G_chr17:8207303_C_T_chr17:8207332_C_T_chr17:8207333_G_A_chr17:8207338_A_G_chr17:8207773_A_G_chr17:8210199_G_A;chr17:8206758_T_C;chr17:8206761_G_A;chr17:8206848_G_A	0.00085051233242882;0.000364549578742709;0.000546802219611973;0.000567077122488658	0.19484	0.718505	-0.0415465	0.0320478	0.298799	0.193119	0.715654	-0.0418684	0.0321716
NFRKB_ENSG00000170322	0.300726	0	0	0	0	0	1	1	3	ultra_rare_collpase_chr11:129865028_G_A_chr11:129865084_C_T_chr11:129865085_G_A_chr11:129865872_C_T_chr11:129865902_T_G_chr11:129865983_C_T_chr11:129869541_C_T_chr11:129869583_C_G_chr11:129869595_C_T_chr11:129869642_G_A_chr11:129869678_G_A_chr11:129869699_G_T_chr11:129869712_T_C_chr11:129869715_T_C_chr11:129869730_G_A_chr11:129869754_C_T_chr11:129869829_C_T_chr11:129869849_C_T_chr11:129869850_G_A_chr11:129869897_T_C_chr11:129869909_G_C_chr11:129869919_G_A_chr11:129869921_G_A_chr11:129869978_G_A_chr11:129869999_G_A_chr11:129870012_C_T_chr11:129870039_C_T_chr11:129870188_C_T_chr11:129870203_G_A_chr11:129872942_G_C_chr11:129873041_C_T_chr11:129873042_G_A_chr11:129873878_C_T_chr11:129873962_G_A_chr11:129873990_T_C_chr11:129873996_G_A_chr11:129874011_G_C_chr11:129874129_C_G_chr11:129874176_G_A_chr11:129875439_G_C_chr11:129875451_G_A_chr11:129876792_G_A_chr11:129876853_G_A_chr11:129876892_G_A_chr11:129877356_G_A_chr11:129878333_T_C_chr11:129881784_G_C_chr11:129881818_T_TGGC_chr11:129882116_C_G_chr11:129882133_G_A_chr11:129882151_A_T_chr11:129882159_T_C_chr11:129882567_TTTC_T_chr11:129882595_T_C_chr11:129883131_A_C_chr11:129884084_G_A_chr11:129884103_T_A_chr11:129884787_G_A_chr11:129884798_G_A_chr11:129884814_G_A_chr11:129885503_C_T_chr11:129885504_G_A_chr11:129885515_C_T_chr11:129885525_G_A_chr11:129885563_C_T_chr11:129885579_G_A_chr11:129885581_C_A_chr11:129885609_C_A_chr11:129886321_C_T_chr11:129886322_G_A_chr11:129886363_T_C_chr11:129886412_G_A_chr11:129886427_C_T_chr11:129888615_T_C_chr11:129888789_T_C_chr11:129892782_G_A_chr11:129892824_G_A_chr11:129892827_A_G;chr11:129869856_C_T;chr11:129883173_G_A;chr11:129886366_T_C;chr11:129888641_T_C	0.00356405167874934;0.000364505285326637;0.000668259689765502;0.000891012919687335;0.000202527543745949	0.802039	0.196158	0.00495263	0.0197545	0.274554	0.796973	0.178021	0.00521097	0.0202551
MYOC_ENSG00000034971	0.300749	0	0	0	0	0	0	0	1	ultra_rare_collpase_chr1:171636032_G_A_chr1:171636034_T_C_chr1:171636082_TA_T_chr1:171636091_T_C_chr1:171636150_G_A_chr1:171636161_C_T_chr1:171636168_C_G_chr1:171636175_C_T_chr1:171636182_T_A_chr1:171636310_G_A_chr1:171636311_T_C_chr1:171636429_C_A_chr1:171636439_A_G_chr1:171636451_T_G_chr1:171636466_G_A_chr1:171636539_A_G_chr1:171636553_C_T_chr1:171636554_G_A_chr1:171636556_A_T_chr1:171636586_G_A_chr1:171636630_C_T_chr1:171636673_G_A_chr1:171638651_G_A_chr1:171638675_C_T_chr1:171638687_C_T_chr1:171638693_A_C_chr1:171652153_C_A_chr1:171652157_A_G_chr1:171652173_G_A_chr1:171652340_C_T_chr1:171652343_G_C_chr1:171652349_G_C_chr1:171652368_G_A_chr1:171652454_A_G_chr1:171652458_T_C_chr1:171652463_G_A	0.00147827	NA	NA	NA	NA	0.298878	NA	NA	NA	NA
ABAT_ENSG00000183044	0.300779	0	0	0	0	0	0	0	1	ultra_rare_collpase_chr16:8674607_G_A_chr16:8674609_G_C_chr16:8713866_G_A_chr16:8735764_C_T_chr16:8735784_G_C_chr16:8746036_G_A_chr16:8746073_C_A_chr16:8750536_A_G_chr16:8757771_G_A_chr16:8757796_C_G_chr16:8757806_G_A_chr16:8764121_T_C_chr16:8764148_C_T_chr16:8764801_G_A_chr16:8768905_C_T_chr16:8768959_C_T_chr16:8768960_G_A_chr16:8772805_G_A_chr16:8772820_C_T_chr16:8772891_C_T_chr16:8772892_G_A_chr16:8772910_C_T_chr16:8772913_G_A_chr16:8774896_T_C_chr16:8776378_C_T_chr16:8776423_G_A_chr16:8779536_G_A_chr16:8779545_G_A_chr16:8779558_G_A_chr16:8779569_A_C_chr16:8781339_C_G_chr16:8781357_C_T_chr16:8781381_C_G_chr16:8783949_G_A_chr16:8784307_T_A	0.00151877	NA	NA	NA	NA	0.298964	NA	NA	NA	NA
OR6B3_ENSG00000178586	0.301078	0	0	0	0	0	0	1	1	ultra_rare_collpase_chr2:240045243_A_C_chr2:240045292_G_A_chr2:240045309_A_C_chr2:240045505_TGCAG_T_chr2:240045522_A_T_chr2:240045538_A_G_chr2:240045687_G_A_chr2:240045703_C_T_chr2:240045709_G_A_chr2:240045742_C_T_chr2:240045873_G_A_chr2:240045874_AC_A_chr2:240046024_A_G;chr2:240045432_G_T	0.000931513506945851;0.000222753229921834	0.903869	0.223926	0.00471952	0.0390769	0.26288	0.89985	0.204708	0.00508807	0.0404294
EBLN1_ENSG00000223601	0.301107	0	0	1	0	0	0	0	1	ultra_rare_collpase_chr10:22209370_A_C_chr10:22209387_T_A_chr10:22209907_A_G;chr10:22209909_G_C	6.07508808877729e-05;0.000445506459843668	0.266898	0.240264	0.0765718	0.068969	0.298833	0.265216	0.238472	0.0771125	0.0692121
EPGN_ENSG00000182585	0.301238	0	0	0	0	0	0	0	1	ultra_rare_collpase_chr4:74308558_GTCTA_G_chr4:74308562_A_C_chr4:74309092_G_A_chr4:74309163_G_C_chr4:74313052_C_T_chr4:74313065_C_T_chr4:74313101_C_T_chr4:74313107_G_A_chr4:74314626_C_T	0.000506257	NA	NA	NA	NA	0.299324	NA	NA	NA	NA
RASL12_ENSG00000103710	0.301576	0	0	0	0	0	0	0	2	ultra_rare_collpase_chr15:65051605_G_A_chr15:65053161_C_G_chr15:65054939_G_A_chr15:65054946_G_A_chr15:65055065_G_A_chr15:65055102_C_T_chr15:65055146_C_T_chr15:65055149_C_T_chr15:65055150_G_A_chr15:65055203_C_T_chr15:65055205_G_A_chr15:65058440_T_C_chr15:65058469_G_C_chr15:65058478_C_T_chr15:65058551_C_A_chr15:65058596_G_A_chr15:65058791_T_A_chr15:65065245_C_A_chr15:65067040_A_G;chr15:65058617_C_T	0.000648009396136244;0.000506257340731441	0.21628	0.462779	0.054564	0.0441285	0.299087	0.214343	0.459772	0.0550265	0.0443151
NUGGC_ENSG00000189233	0.301598	0	0	0	0	0	0	0	1	ultra_rare_collpase_chr8:28023351_G_A_chr8:28023405_G_A_chr8:28023448_A_G_chr8:28026967_A_G_chr8:28029366_C_T_chr8:28029384_C_T_chr8:28030313_C_T_chr8:28030393_T_C_chr8:28031258_AT_A_chr8:28031282_C_A_chr8:28031326_A_G_chr8:28033542_A_C_chr8:28041076_C_T_chr8:28041077_G_A_chr8:28056036_G_A_chr8:28056038_T_G_chr8:28060480_T_C_chr8:28060526_G_A_chr8:28060531_T_C_chr8:28060555_C_T_chr8:28064586_A_G_chr8:28064593_C_T_chr8:28064629_CAT_C_chr8:28064695_G_A_chr8:28064724_T_C_chr8:28064730_G_T_chr8:28067533_A_T_chr8:28067575_A_C_chr8:28067612_C_A_chr8:28067614_T_C_chr8:28067746_T_C_chr8:28068331_T_C_chr8:28068373_C_T_chr8:28069553_T_C_chr8:28069635_G_A_chr8:28070269_T_C	0.00153902	NA	NA	NA	NA	0.299818	NA	NA	NA	NA
ZNF155_ENSG00000204920	0.301602	0	0	0	0	0	0	0	1	ultra_rare_collpase_chr19:43991632_C_T_chr19:43996507_C_G_chr19:43996630_A_G_chr19:43996654_G_T_chr19:43996662_T_C_chr19:43996690_A_G_chr19:43996734_T_C_chr19:43996800_C_T_chr19:43996809_T_C_chr19:43996821_G_A_chr19:43996876_G_A_chr19:43996885_C_T_chr19:43996893_T_A_chr19:43996908_A_G_chr19:43996954_A_G_chr19:43996972_A_G_chr19:43996996_G_C_chr19:43996997_CT_C_chr19:43997046_G_GA_chr19:43997164_G_A_chr19:43997238_T_G_chr19:43997297_G_GA_chr19:43997314_G_A_chr19:44003108_G_A	0.00143777	NA	NA	NA	NA	0.299482	NA	NA	NA	NA
JAKMIP1_ENSG00000152969	0.301631	0	0	0	0	0	0	1	1	ultra_rare_collpase_chr4:6024710_T_C_chr4:6029742_G_A_chr4:6029763_C_T_chr4:6029766_C_T_chr4:6029774_C_T_chr4:6049869_C_T_chr4:6050709_A_T_chr4:6053696_G_A_chr4:6053979_A_G_chr4:6060421_C_T_chr4:6060488_G_A_chr4:6062313_C_T_chr4:6062365_C_T_chr4:6062371_C_T_chr4:6062408_G_A_chr4:6064882_C_T_chr4:6064911_G_A_chr4:6064941_G_A_chr4:6065006_C_A_chr4:6070068_T_C_chr4:6070101_C_T_chr4:6070140_A_G_chr4:6078979_C_T_chr4:6078988_C_T_chr4:6080183_C_T_chr4:6080273_T_C_chr4:6080278_C_T_chr4:6080279_G_A_chr4:6081625_C_T_chr4:6081677_C_T_chr4:6081697_C_T_chr4:6081743_G_A_chr4:6084946_C_T_chr4:6085449_C_T_chr4:6085455_C_T_chr4:6085490_C_T_chr4:6085542_G_A_chr4:6105553_C_T_chr4:6105609_T_C_chr4:6105635_C_G_chr4:6105691_C_T_chr4:6105706_C_T_chr4:6105801_G_A_chr4:6112771_C_T_chr4:6112792_T_G;chr4:6112846_G_A	0.00166052407759913;0.000384755578955895	0.222441	0.327028	-0.0423225	0.0346888	0.299299	0.220689	0.324606	-0.0426447	0.0348205
PCBP3_ENSG00000183570	0.301705	0	0	0	0	0	0	2	1	ultra_rare_collpase_chr21:45788297_G_C_chr21:45863555_A_G_chr21:45896300_T_C_chr21:45900601_CTG_C_chr21:45900601_C_T_chr21:45901013_A_G_chr21:45901043_T_C_chr21:45901069_G_A_chr21:45909382_C_G_chr21:45909439_G_A_chr21:45910960_C_T_chr21:45911001_G_A_chr21:45913926_C_G_chr21:45913952_C_T_chr21:45913959_G_A_chr21:45913964_G_A_chr21:45913975_C_T_chr21:45913981_C_T_chr21:45913982_G_A_chr21:45913992_C_T_chr21:45914035_G_A_chr21:45914040_G_A_chr21:45914044_G_A_chr21:45914085_G_A_chr21:45914095_G_A_chr21:45914133_G_A_chr21:45917720_A_G_chr21:45929856_T_C_chr21:45929859_G_T_chr21:45929860_T_C_chr21:45929898_C_T_chr21:45929906_T_C_chr21:45929908_C_T_chr21:45930755_A_G_chr21:45940108_G_A_chr21:45940112_A_G_chr21:45940115_C_T_chr21:45940135_C_T_chr21:45940151_C_T_chr21:45940160_C_T_chr21:45940195_G_A_chr21:45940196_C_T_chr21:45941675_C_T_chr21:45941694_G_A;chr21:45910925_G_A;chr21:45935271_C_T	0.00182252642663319;0.000243013365735115;0.000243042897071333	0.382734	0.211748	0.0271943	0.031155	0.298324	0.380698	0.209285	0.0274278	0.0312884
FAM83C_ENSG00000125998	0.301707	0	0	0	0	0	2	2	5	ultra_rare_collpase_chr20:35284177_C_T_chr20:35284184_A_T_chr20:35284212_T_C_chr20:35284245_G_A_chr20:35284392_C_T_chr20:35284437_G_A_chr20:35286549_G_A_chr20:35286554_C_T_chr20:35286574_CTTG_C_chr20:35286574_C_G_chr20:35286765_G_A_chr20:35286770_T_G_chr20:35286845_C_T_chr20:35286846_G_A_chr20:35286900_G_A_chr20:35286993_G_A_chr20:35287002_G_GGCCAC_chr20:35287008_G_A_chr20:35287052_C_G_chr20:35287101_G_A_chr20:35287110_G_A_chr20:35287266_G_A_chr20:35287335_G_A_chr20:35287341_G_A_chr20:35287376_TTC_T_chr20:35287499_G_A_chr20:35287512_A_C_chr20:35287800_CAG_C_chr20:35287862_G_A_chr20:35287917_G_A_chr20:35287938_T_C_chr20:35288531_G_A_chr20:35288534_G_A_chr20:35288554_G_A_chr20:35288572_C_T_chr20:35288573_G_A_chr20:35288576_C_T_chr20:35288578_C_T_chr20:35288799_G_A_chr20:35288888_C_T_chr20:35288889_G_A_chr20:35291792_C_T_chr20:35291805_C_T_chr20:35291817_C_T_chr20:35291818_G_A_chr20:35291871_T_G_chr20:35291907_G_C_chr20:35291931_G_A_chr20:35291940_T_C_chr20:35292081_G_A_chr20:35292091_A_G_chr20:35292109_C_T_chr20:35292121_G_A_chr20:35292138_C_T_chr20:35292142_G_A_chr20:35292187_G_A_chr20:35292219_G_A_chr20:35292231_T_C_chr20:35292255_C_T;chr20:35286543_C_G;chr20:35287448_G_A;chr20:35288530_C_T;chr20:35288885_C_T;chr20:35292064_T_C;chr20:35292102_C_T;chr20:35292192_A_G;chr20:35292240_C_T	0.00283504110809607;0.000445542549313459;0.000627784528149048;0.000202511138112596;0.000972014094204366;0.000202543952037592;0.000648061889910486;0.000222789322315389;0.00022277127465673	0.303201	0.185861	-0.0208603	0.0202607	0.289907	0.297773	0.178783	-0.0213338	0.0204892
PPP1R12A_ENSG00000058272	0.301735	0	0	0	0	0	1	7	8	ultra_rare_collpase_chr12:79773599_A_G_chr12:79773604_C_T_chr12:79773756_A_G_chr12:79773848_A_G_chr12:79774048_A_G_chr12:79774100_T_C_chr12:79774174_G_C_chr12:79774387_C_T_chr12:79774394_A_C_chr12:79774415_C_T_chr12:79774420_A_T_chr12:79774427_TATACA_T_chr12:79774448_C_T_chr12:79774522_T_TA_chr12:79774529_C_T_chr12:79774658_A_G_chr12:79774732_A_T_chr12:79774787_A_G_chr12:79774904_T_G_chr12:79774912_G_A_chr12:79774915_A_G_chr12:79774924_A_G_chr12:79774969_C_G_chr12:79775098_T_G_chr12:79775426_T_C_chr12:79775503_C_A_chr12:79775509_A_G_chr12:79775623_C_CT_chr12:79775657_CTCAG_C_chr12:79775903_T_C_chr12:79775911_TTGC_T_chr12:79775935_G_T_chr12:79775983_C_T_chr12:79776001_T_C_chr12:79777507_G_A_chr12:79777588_T_C_chr12:79777662_T_A_chr12:79778596_C_T_chr12:79778967_G_A_chr12:79779265_T_C_chr12:79779321_C_T_chr12:79779322_G_A_chr12:79779340_C_T_chr12:79779384_A_G_chr12:79788681_C_G_chr12:79788731_G_T_chr12:79788749_A_G_chr12:79788751_C_T_chr12:79795723_T_C_chr12:79796832_A_G_chr12:79796932_G_C_chr12:79796940_C_T_chr12:79797254_CCTT_C_chr12:79797264_TTCTTGTTTCTCTTTA_T_chr12:79797297_CTCTTTT_C_chr12:79805659_T_C_chr12:79805758_G_A_chr12:79805792_C_T_chr12:79806164_A_G_chr12:79806237_T_A_chr12:79806287_G_C_chr12:79806328_G_A_chr12:79806349_A_G_chr12:79807238_G_A_chr12:79807320_T_C_chr12:79808519_A_G_chr12:79809805_T_C_chr12:79809922_G_A_chr12:79810319_C_T_chr12:79810381_T_C_chr12:79810402_T_A_chr12:79810409_C_T_chr12:79810441_C_T_chr12:79810442_G_A_chr12:79810491_G_A_chr12:79810493_TAGG_T_chr12:79810509_A_G_chr12:79810549_G_A_chr12:79810556_A_G_chr12:79817417_T_C_chr12:79817455_A_G_chr12:79820845_CCTT_C_chr12:79820878_A_G_chr12:79820890_C_T_chr12:79820891_G_A_chr12:79820923_G_A_chr12:79821119_T_C_chr12:79821151_G_A_chr12:79828339_A_G_chr12:79828351_T_C_chr12:79832344_G_A_chr12:79832398_C_T_chr12:79832447_G_A_chr12:79872812_C_T_chr12:79872922_T_C_chr12:79894430_A_T_chr12:79925615_T_TA_chr12:79933746_C_T_chr12:79933750_T_C_chr12:79933774_CCAAT_C_chr12:79933776_A_C_chr12:79933781_G_A_chr12:79933797_T_C_chr12:79933817_T_C_chr12:79933821_G_T_chr12:79933971_A_G_chr12:79934115_C_T_chr12:79934121_G_A_chr12:79934134_A_C_chr12:79934698_G_A_chr12:79934728_G_A_chr12:79934767_C_T_chr12:79934788_G_A_chr12:79934806_G_C_chr12:79934817_C_T_chr12:79934860_G_C_chr12:79934875_G_A_chr12:79934892_G_A_chr12:79934948_G_A_chr12:79934955_C_G_chr12:79934959_T_C_chr12:79935103_G_A_chr12:79935109_C_T_chr12:79935169_C_G_chr12:79935199_G_A_chr12:79935204_A_T_chr12:79935241_C_T_chr12:79935268_A_G_chr12:79935311_A_AGGGAAGCGGGTGTGGCCC_chr12:79935319_G_T;chr12:79774703_C_T;chr12:79775088_TAC_T;chr12:79775525_G_C;chr12:79775583_C_CT;chr12:79777578_C_T;chr12:79786420_T_C;chr12:79788730_C_T;chr12:79805869_T_G;chr12:79807313_C_T;chr12:79809972_T_G;chr12:79845398_G_A;chr12:79933741_A_G;chr12:79933818_T_C;chr12:79934905_C_T;chr12:79934941_T_TGCCGC	0.00603458750151877;0.000627759102506986;0.00042525616621441;0.000465756753472925;0.000303754404438864;0.000465756753472925;0.000222753229921834;0.000465775617658971;0.000243003523551091;0.000202511138112596;0.000384755578955895;0.000810011745170305;0.000283504110809607;0.000263275142776135;0.000870833164567216;0.000405104314360948	0.181627	0.294916	-0.0194423	0.0145552	0.299031	0.179921	0.290434	-0.019595	0.0146123
EXOC4_ENSG00000131558	0.301771	0	0	0	0	0	1	5	5	ultra_rare_collpase_chr7:133253101_G_A_chr7:133253130_A_T_chr7:133253146_C_G_chr7:133253176_C_T_chr7:133253192_G_GGGAGGCA_chr7:133257540_T_A_chr7:133274983_ACT_A_chr7:133275001_G_A_chr7:133275023_A_G_chr7:133275061_C_T_chr7:133275062_G_C_chr7:133275116_G_A_chr7:133275140_G_A_chr7:133289103_C_T_chr7:133293723_C_T_chr7:133293780_C_T_chr7:133293903_AG_A_chr7:133293954_T_G_chr7:133294110_T_TTAC_chr7:133294127_A_C_chr7:133294168_G_T_chr7:133294382_T_C_chr7:133299788_A_G_chr7:133299937_T_C_chr7:133304531_A_C_chr7:133305899_A_C_chr7:133305938_G_A_chr7:133306048_A_C_chr7:133317342_C_T_chr7:133317343_G_A_chr7:133356359_G_A_chr7:133356426_C_T_chr7:133356446_GA_G_chr7:133356461_A_G_chr7:133356470_C_T_chr7:133356471_G_A_chr7:133374985_A_G_chr7:133383643_T_C_chr7:133426416_T_C_chr7:133426486_A_G_chr7:133428154_A_G_chr7:133434450_A_C_chr7:133434454_C_T_chr7:133437783_T_C_chr7:133458901_C_T_chr7:133458970_A_C_chr7:133459052_A_C_chr7:133459109_T_C_chr7:133459111_G_A_chr7:133475359_A_G_chr7:133475364_C_T_chr7:133475365_G_A_chr7:133475398_A_G_chr7:133475400_GC_G_chr7:133475424_G_C_chr7:133480058_C_T_chr7:133480115_A_G_chr7:133491237_T_C_chr7:133491298_T_A_chr7:133501891_G_GT_chr7:133501943_T_C_chr7:133501981_G_A_chr7:133501982_A_G_chr7:133501983_GAATT_G_chr7:133502001_T_C_chr7:133502055_A_T_chr7:133502067_G_A_chr7:133522380_T_A_chr7:133522511_A_G_chr7:133534476_A_G_chr7:133534485_G_A_chr7:133534501_C_G_chr7:133534516_T_C_chr7:133562611_A_G_chr7:133575937_A_G_chr7:133576203_C_T_chr7:133576208_T_C_chr7:133576292_A_G_chr7:133576556_A_G_chr7:133578999_T_A_chr7:133602266_G_A_chr7:133630059_A_G_chr7:133630143_T_C_chr7:133666111_T_A_chr7:133674625_T_C_chr7:133688488_G_A_chr7:133711292_C_T_chr7:133711299_A_G_chr7:133734113_G_T_chr7:133734305_T_C_chr7:133743293_G_A_chr7:133743322_G_A_chr7:133766191_A_G_chr7:133769757_T_A_chr7:133771687_G_C_chr7:133771688_C_T_chr7:133771707_T_C_chr7:133771971_G_A_chr7:133772001_A_T_chr7:133784664_T_C_chr7:133784790_G_T_chr7:133796880_T_C_chr7:133796973_A_C_chr7:133797195_T_A_chr7:133797204_G_A_chr7:133817374_T_C_chr7:133825769_A_T_chr7:133836870_T_C_chr7:133836960_A_G_chr7:133859410_T_C_chr7:133895599_A_T_chr7:133895632_C_A_chr7:133895677_C_G_chr7:133895692_G_A_chr7:133895698_C_A_chr7:133904896_C_G_chr7:133904930_C_T_chr7:133904983_A_G_chr7:133917587_A_G_chr7:133917683_A_G_chr7:133917723_A_G_chr7:133925196_A_G_chr7:133938001_T_C_chr7:133938002_G_C_chr7:133949632_A_G_chr7:133949784_T_C_chr7:133949802_AT_A_chr7:133949804_T_C_chr7:133949806_G_C_chr7:133949839_A_G_chr7:133962763_T_C_chr7:133962852_T_C_chr7:133962942_G_A_chr7:133964062_T_A_chr7:133971780_G_A_chr7:133997552_T_A_chr7:133997572_C_T_chr7:133997602_C_T_chr7:134004929_A_G_chr7:134005012_C_T_chr7:134005016_A_C_chr7:134005045_A_G_chr7:134005051_G_A_chr7:134007729_C_T_chr7:134007804_A_G_chr7:134009678_T_C_chr7:134009769_A_G_chr7:134021540_T_G_chr7:134041497_A_C_chr7:134041621_T_C_chr7:134041692_G_A_chr7:134041812_A_G_chr7:134047179_T_A_chr7:134064353_G_C_chr7:134064386_C_G_chr7:134064403_C_T_chr7:134064404_G_A_chr7:134064509_A_G;chr7:133273182_A_G;chr7:133288996_A_G;chr7:133356419_G_T;chr7:133502042_A_G;chr7:133680840_T_C;chr7:133825785_A_G;chr7:133859223_T_C;chr7:133905035_C_T;chr7:133938031_G_A;chr7:134041681_A_G	0.00767486128548864;0.000445506459843668;0.000384755578955895;0.000202511138112596;0.000405005872585152;0.000222753229921834;0.000222753229921834;0.000546757927989956;0.000567008221619213;0.000222753229921834;0.000810011745170305	0.191394	0.250345	0.0201004	0.0153853	0.280746	0.179183	0.229008	0.0212489	0.0158188
ESYT2_ENSG00000117868	0.301812	0	0	0	0	0	0	3	3	ultra_rare_collpase_chr7:158734458_A_G_chr7:158734461_G_A_chr7:158735520_T_C_chr7:158737085_C_T_chr7:158737096_C_T_chr7:158737108_C_G_chr7:158737136_G_A_chr7:158739042_C_T_chr7:158741563_C_T_chr7:158741637_A_G_chr7:158741646_G_A_chr7:158741835_C_T_chr7:158741836_G_A_chr7:158741884_C_T_chr7:158743530_C_T_chr7:158743561_T_C_chr7:158743588_G_A_chr7:158743632_G_C_chr7:158743670_G_C_chr7:158748213_C_T_chr7:158748214_G_A_chr7:158748222_T_C_chr7:158748262_C_G_chr7:158752271_T_C_chr7:158757435_T_C_chr7:158757470_G_A_chr7:158760074_G_A_chr7:158760089_G_A_chr7:158761500_T_A_chr7:158764774_T_C_chr7:158764807_T_A_chr7:158764820_C_A_chr7:158764852_C_T_chr7:158767670_C_T_chr7:158767718_T_C_chr7:158773368_G_A_chr7:158788089_T_C_chr7:158788379_C_T_chr7:158788399_C_G_chr7:158797952_A_G_chr7:158797974_A_C_chr7:158798000_C_T_chr7:158798001_G_A_chr7:158798063_A_C_chr7:158829089_C_A_chr7:158829112_G_A_chr7:158829241_A_C_chr7:158829289_A_G_chr7:158829502_G_A;chr7:158735567_G_A;chr7:158798016_T_C;chr7:158798031_A_C;chr7:158829118_C_A;chr7:158829151_G_A	0.00182252642663319;0.000324004698068122;0.000222753229921834;0.000243023208716432;0.000526592943654555;0.000506318859364874	0.448732	0.18736	0.0183701	0.02425	0.253089	0.428724	0.157068	0.0200458	0.0253303
OSCAR_ENSG00000170909	0.301826	0	0	0	0	0	0	1	3	ultra_rare_collpase_chr19:54095739_AG_A_chr19:54095992_A_AG_chr19:54096072_C_T_chr19:54096076_C_G_chr19:54096082_G_T_chr19:54096083_CA_C_chr19:54096967_C_T_chr19:54096980_G_C_chr19:54097008_CG_C_chr19:54097060_C_T_chr19:54097075_G_A_chr19:54097119_G_A_chr19:54097131_A_G_chr19:54102875_A_G_chr19:54103128_C_A_chr19:54105955_G_C_chr19:54105958_C_T_chr19:54106811_T_A_chr19:54106819_C_T_chr19:54106836_G_T_chr19:54106883_A_G_chr19:54106900_T_C_chr19:54107078_G_A_chr19:54107102_C_T_chr19:54107105_C_T_chr19:54107106_G_A_chr19:54107154_C_A;chr19:54096021_G_A;chr19:54096050_G_C;chr19:54105996_C_A	0.0011947673241262;0.000506380392951185;0.000283573020052664;0.000648088139987038	0.193161	0.663568	-0.0416581	0.032013	0.299628	0.191635	0.660725	-0.0419449	0.032123
IQGAP3_ENSG00000183856	0.301909	0	0	0	0	0	2	0	4	ultra_rare_collpase_chr1:156526493_C_T_chr1:156526494_G_A_chr1:156526505_T_C_chr1:156526506_T_C_chr1:156526559_T_C_chr1:156527956_T_C_chr1:156527984_C_CA_chr1:156527995_T_C_chr1:156528046_A_G_chr1:156528953_T_G_chr1:156529048_C_T_chr1:156529075_C_T_chr1:156530130_T_C_chr1:156530145_G_T_chr1:156530176_G_A_chr1:156530193_C_T_chr1:156530241_C_T_chr1:156530242_G_A_chr1:156530250_C_T_chr1:156530251_G_A_chr1:156530262_G_A_chr1:156533029_C_T_chr1:156533049_G_A_chr1:156533805_A_G_chr1:156533875_G_C_chr1:156534097_C_T_chr1:156534107_G_C_chr1:156534624_C_T_chr1:156534648_C_T_chr1:156534670_C_T_chr1:156534708_C_T_chr1:156534727_C_T_chr1:156535186_C_T_chr1:156535236_C_T_chr1:156535237_G_A_chr1:156535248_C_T_chr1:156537179_A_G_chr1:156537180_C_T_chr1:156537181_G_A_chr1:156537221_T_C_chr1:156537245_G_A_chr1:156537250_G_C_chr1:156537257_C_A_chr1:156537262_C_T_chr1:156537263_G_A_chr1:156537275_C_T_chr1:156537293_G_T_chr1:156537298_G_A_chr1:156538882_T_C_chr1:156538920_C_T_chr1:156539005_C_T_chr1:156539008_C_T_chr1:156539390_G_A_chr1:156539428_C_T_chr1:156539873_G_GT_chr1:156539881_C_T_chr1:156539899_G_A_chr1:156540721_C_T_chr1:156540748_A_G_chr1:156540761_T_C_chr1:156540790_C_G_chr1:156540812_C_T_chr1:156540821_TCAG_T_chr1:156540883_C_T_chr1:156544017_G_A_chr1:156544052_T_C_chr1:156544207_C_T_chr1:156544214_A_T_chr1:156544411_G_A_chr1:156544425_C_A_chr1:156544447_C_T_chr1:156544448_G_A_chr1:156544454_T_C_chr1:156544462_C_T_chr1:156548152_C_T_chr1:156548153_G_A_chr1:156548207_G_A_chr1:156548209_C_T_chr1:156548210_G_A_chr1:156548215_T_C_chr1:156548404_C_T_chr1:156548448_C_T_chr1:156550309_G_A_chr1:156550317_T_C_chr1:156551709_G_A_chr1:156551748_C_T_chr1:156551844_T_C_chr1:156552029_A_T_chr1:156552070_G_A_chr1:156554236_G_A_chr1:156556658_G_A_chr1:156561014_C_T_chr1:156562614_T_C_chr1:156563211_G_A_chr1:156563270_C_T_chr1:156563273_C_T_chr1:156563288_T_C_chr1:156563570_G_A_chr1:156563640_C_T_chr1:156563645_G_A_chr1:156563811_G_A_chr1:156563819_A_G_chr1:156564619_G_A_chr1:156564665_G_C_chr1:156566027_C_T_chr1:156566028_G_A_chr1:156566069_G_C_chr1:156566085_C_T_chr1:156566091_T_A_chr1:156566397_C_T_chr1:156566413_C_T_chr1:156566437_C_T_chr1:156566484_C_T_chr1:156566485_G_A_chr1:156566508_G_A_chr1:156569376_C_A_chr1:156569377_G_A_chr1:156569394_C_T_chr1:156569395_G_A_chr1:156569442_T_G_chr1:156569457_C_T_chr1:156572528_A_G_chr1:156572568_G_A_chr1:156572574_G_A;chr1:156533052_AG_A;chr1:156533055_G_A;chr1:156534516_G_A;chr1:156556534_C_T;chr1:156563595_C_T	0.00607508808877729;0.000202511138112596;0.000202511138112596;0.00085051233242882;0.000811161583387411;0.000445542549313459	0.252262	0.195843	0.0198066	0.0173003	0.275114	0.239712	0.178528	0.0208875	0.0177659
AFMID_ENSG00000183077	0.30191	0	0	0	0	0	0	0	1	ultra_rare_collpase_chr17:78190997_C_T_chr17:78191009_C_T_chr17:78202547_A_G_chr17:78202740_G_A_chr17:78204654_A_C_chr17:78204691_C_T_chr17:78204711_G_A_chr17:78204724_A_G_chr17:78204732_G_A_chr17:78204860_C_T_chr17:78204861_G_A_chr17:78205121_G_A_chr17:78205145_C_T_chr17:78205178_C_T_chr17:78205487_A_G_chr17:78205670_C_T_chr17:78205706_G_A_chr17:78206914_A_G_chr17:78206933_A_AGT	0.00111377	NA	NA	NA	NA	0.298836	NA	NA	NA	NA
AP1S3_ENSG00000152056	0.302164	0	0	0	0	0	0	0	1	ultra_rare_collpase_chr2:223758728_T_C_chr2:223765239_T_C_chr2:223775935_C_T_chr2:223775953_G_A_chr2:223775972_G_T_chr2:223777755_G_A_chr2:223777775_C_T_chr2:223777844_C_T_chr2:223837585_C_A_chr2:223837612_C_G_chr2:223837613_C_A	0.000506257	NA	NA	NA	NA	0.300078	NA	NA	NA	NA
DHX33_ENSG00000005100	0.302238	0	0	0	0	0	1	3	3	ultra_rare_collpase_chr17:5438119_T_C_chr17:5438125_T_C_chr17:5438163_C_A_chr17:5438215_C_T_chr17:5438228_T_C_chr17:5438242_A_G_chr17:5438265_C_T_chr17:5438861_G_GCAGCCA_chr17:5438939_C_T_chr17:5441661_C_T_chr17:5444293_A_G_chr17:5444318_G_A_chr17:5444388_G_A_chr17:5444420_G_A_chr17:5444464_C_T_chr17:5448806_T_C_chr17:5448883_CTT_C_chr17:5450231_C_T_chr17:5450232_G_A_chr17:5450286_G_A_chr17:5450306_C_T_chr17:5450307_G_T_chr17:5450309_C_T_chr17:5450387_T_C_chr17:5450388_T_C_chr17:5450810_G_A_chr17:5450812_C_A_chr17:5453609_G_T_chr17:5453616_C_T_chr17:5453661_G_C_chr17:5453848_T_A_chr17:5453851_A_G_chr17:5453882_G_A_chr17:5453950_C_T_chr17:5453951_G_A_chr17:5453962_A_G_chr17:5455238_C_T_chr17:5455283_A_G_chr17:5455999_T_G_chr17:5456106_C_T_chr17:5456107_G_A_chr17:5456155_C_A_chr17:5456163_T_C_chr17:5456179_C_T_chr17:5460967_G_A_chr17:5461033_T_C_chr17:5461046_C_G_chr17:5461091_T_C_chr17:5462301_GGGAAGTTTCCCTCATACTTTCAGA_G_chr17:5462402_G_A_chr17:5462440_C_T_chr17:5462467_C_T_chr17:5462518_ACAT_A_chr17:5463626_C_T_chr17:5463639_C_T_chr17:5463644_T_A_chr17:5468751_T_TCAGCAGCATC;chr17:5438867_A_G;chr17:5439057_C_A;chr17:5444376_G_A;chr17:5444389_T_C;chr17:5444442_G_C;chr17:5453938_G_A	0.00243003523551092;0.000202527543745949;0.000688509983394759;0.00034425499169738;0.000243003523551091;0.000486007047102183;0.000324004698068122	0.188229	0.238738	0.029065	0.0220886	0.295499	0.183604	0.228277	0.0296823	0.0223219
MEIS3_ENSG00000105419	0.302262	0	0	0	0	0	0	1	4	ultra_rare_collpase_chr19:47406486_A_C_chr19:47406890_G_A_chr19:47407084_C_A_chr19:47407112_C_G_chr19:47407359_T_A_chr19:47407380_C_G_chr19:47407391_G_A_chr19:47407398_G_A_chr19:47409100_G_A_chr19:47409125_G_A_chr19:47409127_A_G_chr19:47409172_C_T_chr19:47409173_G_A_chr19:47409175_C_T_chr19:47409223_G_A_chr19:47409232_G_A_chr19:47409242_C_T_chr19:47409456_C_T_chr19:47409459_C_A_chr19:47409531_C_T_chr19:47414730_C_T_chr19:47414778_T_A_chr19:47414781_C_T_chr19:47414782_G_A_chr19:47414847_T_C_chr19:47414851_C_T_chr19:47416683_A_G_chr19:47416806_G_A_chr19:47416821_C_T_chr19:47416854_C_T_chr19:47416949_G_A_chr19:47416958_G_A_chr19:47417247_CGGTGCGGGCCATAGGGCCCT_C_chr19:47417248_G_A_chr19:47417259_T_C_chr19:47417265_C_T_chr19:47417333_G_C_chr19:47417337_G_A;chr19:47407386_C_T;chr19:47409166_T_C;chr19:47416868_G_A;chr19:47417178_C_G	0.00212628083107205;0.000567513883821801;0.000486046417432865;0.000445542549313459;0.000384817920362944	0.191767	0.305915	0.032205	0.0246712	0.299471	0.189911	0.302095	0.0324755	0.0247745
DTD1_ENSG00000125821	0.302379	0	0	0	0	0	0	1	3	ultra_rare_collpase_chr20:18587990_A_T_chr20:18587992_A_G_chr20:18588067_G_A_chr20:18588078_G_A_chr20:18588099_C_T_chr20:18588108_C_A_chr20:18593800_C_G_chr20:18596049_G_A_chr20:18596094_C_T_chr20:18596108_G_A_chr20:18596181_G_T_chr20:18596191_A_G_chr20:18596211_C_T_chr20:18596212_G_A_chr20:18626963_A_T_chr20:18628153_G_T_chr20:18628159_A_G_chr20:18744188_G_A_chr20:18744199_C_T;chr20:18588128_G_T;chr20:18596008_T_C;chr20:18596157_G_A	0.000870762626058078;0.000688593648736228;0.000384771162413933;0.000627759102506986	0.959923	0.194487	0.00122658	0.0244096	0.295199	0.959614	0.189336	0.00124138	0.0245148
RSAD1_ENSG00000136444	0.302447	0	0	0	0	0	0	2	3	ultra_rare_collpase_chr17:50473915_C_T_chr17:50473945_C_T_chr17:50474267_G_A_chr17:50474503_T_C_chr17:50474513_C_A_chr17:50478885_A_G_chr17:50478922_C_T_chr17:50479622_CCCCCAGTGG_C_chr17:50479667_C_A_chr17:50479676_C_T_chr17:50479735_C_CGCT_chr17:50479751_C_T_chr17:50479762_G_A_chr17:50479888_CTG_C_chr17:50479933_C_T_chr17:50479951_AG_A_chr17:50480003_G_C_chr17:50480009_TC_T_chr17:50480010_C_G_chr17:50480013_A_C_chr17:50480014_C_T_chr17:50480055_G_A_chr17:50480086_T_C_chr17:50482124_C_T_chr17:50482128_C_T_chr17:50482134_C_T_chr17:50482151_C_T_chr17:50482160_G_A_chr17:50482188_G_A_chr17:50482218_C_T_chr17:50482232_G_T_chr17:50482310_C_T_chr17:50482440_C_T_chr17:50482658_C_T_chr17:50482673_T_C_chr17:50483423_A_G_chr17:50483463_G_A_chr17:50483471_C_A_chr17:50483472_T_C_chr17:50483725_C_G_chr17:50483734_C_T_chr17:50484751_C_T_chr17:50484752_G_A_chr17:50484782_ACT_A;chr17:50482287_C_T;chr17:50482361_G_C;chr17:50482386_A_C;chr17:50484824_G_A	0.00216678141833057;0.00085051233242882;0.000769573494268703;0.000263296471827277;0.000243013365735115	0.259874	0.193508	0.0267557	0.0237472	0.276435	0.248695	0.176471	0.028045	0.0243124
ACP7_ENSG00000183760	0.302512	0	0	0	0	0	0	1	1	ultra_rare_collpase_chr19:39098472_A_G_chr19:39098577_T_C_chr19:39098586_G_C_chr19:39098601_C_G_chr19:39098992_C_A_chr19:39099046_G_A_chr19:39099067_G_A_chr19:39099075_C_A_chr19:39099122_A_G_chr19:39100262_C_T_chr19:39100263_G_A_chr19:39100284_G_A_chr19:39100296_C_T_chr19:39100298_G_A_chr19:39100332_G_A_chr19:39100346_C_T_chr19:39100620_G_T_chr19:39100626_G_A_chr19:39100637_G_A_chr19:39100786_A_G_chr19:39100806_C_T_chr19:39100950_A_C_chr19:39100956_A_G_chr19:39100973_C_T_chr19:39100977_C_T_chr19:39101001_G_A_chr19:39101007_T_C_chr19:39101168_G_C_chr19:39101329_C_T_chr19:39101330_G_A_chr19:39101493_T_C_chr19:39101503_C_T_chr19:39106959_C_T_chr19:39106966_C_T_chr19:39106984_C_T_chr19:39107005_G_A_chr19:39107026_C_T_chr19:39107029_G_A_chr19:39110101_C_T_chr19:39110102_G_A_chr19:39110112_C_G;chr19:39100813_T_C	0.00198452877566725;0.000263275142776135	0.229394	0.300908	-0.0426428	0.0354789	0.300372	0.227746	0.298829	-0.0429459	0.0356047
KIF3A_ENSG00000131437	0.302733	0	0	0	0	0	1	2	3	ultra_rare_collpase_chr5:132696677_C_T_chr5:132699240_C_T_chr5:132700663_A_G_chr5:132702143_G_A_chr5:132703040_T_C_chr5:132703484_T_A_chr5:132703503_C_T_chr5:132706505_GCA_G_chr5:132708927_G_C_chr5:132708976_T_C_chr5:132708987_C_T_chr5:132715845_A_G_chr5:132715850_T_C_chr5:132716286_G_A_chr5:132716337_C_T_chr5:132716378_T_C_chr5:132716900_C_T_chr5:132716958_C_T_chr5:132726150_T_C_chr5:132726166_G_A_chr5:132726433_T_C_chr5:132726483_T_C_chr5:132726493_T_C_chr5:132734321_T_C_chr5:132734394_T_C_chr5:132734411_T_C_chr5:132734448_C_T_chr5:132737632_C_G;chr5:132702105_A_G;chr5:132703615_T_C;chr5:132707775_G_A;chr5:132710026_A_C;chr5:132737425_CCCCCTCCCGTGCCCGGCGGACGT_C	0.00115426673686768;0.000688509983394759;0.000384755578955895;0.000445506459843668;0.000202511138112596;0.000222753229921834	0.200492	0.222091	0.0358354	0.0279931	0.294322	0.196264	0.21265	0.0365166	0.0282578
YPEL4_ENSG00000166793	0.302768	0	0	0	0	0	1	1	2	ultra_rare_collpase_chr11:57645117_T_C_chr11:57645781_G_A_chr11:57645833_G_A_chr11:57645952_G_A_chr11:57645990_G_A_chr11:57645993_G_A_chr11:57646320_T_C_chr11:57646325_C_T_chr11:57646375_C_T_chr11:57647011_G_A_chr11:57647037_C_T_chr11:57647052_C_T_chr11:57647089_C_T_chr11:57647190_C_T_chr11:57647220_G_A_chr11:57647247_G_A_chr11:57647251_A_T_chr11:57647254_G_GC_chr11:57647562_G_A_chr11:57647598_C_T_chr11:57648769_G_A_chr11:57649678_C_T_chr11:57649714_A_C_chr11:57649739_T_A_chr11:57649762_C_T_chr11:57649913_G_A_chr11:57649925_T_C_chr11:57650014_G_A_chr11:57650016_G_A;chr11:57645156_C_T;chr11:57645397_T_G;chr11:57649887_C_G	0.00137701996678952;0.000243023208716432;0.000202511138112596;0.000486066104990279	0.197062	0.508676	-0.0413969	0.0320914	0.300047	0.195173	0.504852	-0.0417479	0.0322272
DKKL1_ENSG00000104901	0.302983	0	0	0	0	0	1	1	4	ultra_rare_collpase_chr19:49359460_G_A_chr19:49359479_G_A_chr19:49359886_C_T_chr19:49359899_G_A_chr19:49360001_C_CTCCTCACTGCCT_chr19:49360040_A_G_chr19:49360042_C_T_chr19:49360052_G_A_chr19:49360079_G_A_chr19:49361685_C_G_chr19:49361882_CCAGA_C_chr19:49362377_C_G_chr19:49362384_G_T_chr19:49362385_G_A_chr19:49362433_G_A_chr19:49362440_T_C_chr19:49362444_T_C_chr19:49362467_AG_A_chr19:49363885_G_A_chr19:49364585_C_T_chr19:49365542_T_G_chr19:49365644_G_A_chr19:49374718_T_G_chr19:49374735_A_G_chr19:49374739_A_C_chr19:49374880_G_A_chr19:49374885_C_T_chr19:49374901_G_A_chr19:49374903_G_A_chr19:49374993_T_G;chr19:49359502_G_T;chr19:49360049_G_C;chr19:49362467_A_AG;chr19:49374825_C_T;chr19:49375001_C_A	0.00135676967316026;0.000263296471827277;0.000445524503847712;0.000202922077922078;0.000648061889910486;0.000465756753472925	0.325104	0.186822	0.0250676	0.0254745	0.254363	0.307337	0.154766	0.026976	0.0264257
ACSM3_ENSG00000005187	0.302992	0	0	0	0	0	0	3	2	ultra_rare_collpase_chr16:20711527_G_A_chr16:20718443_G_T_chr16:20718463_G_A_chr16:20719308_T_C_chr16:20728238_T_C_chr16:20770228_T_C_chr16:20770236_T_G_chr16:20775863_G_T_chr16:20775899_C_T_chr16:20775980_G_T_chr16:20777505_G_C_chr16:20777508_A_G_chr16:20777557_G_A_chr16:20780751_C_T_chr16:20780764_T_C_chr16:20780799_C_CT_chr16:20780809_C_A_chr16:20780974_G_C_chr16:20780994_C_G_chr16:20780999_G_C_chr16:20781062_C_T_chr16:20781762_A_G_chr16:20785069_G_A_chr16:20785084_G_A_chr16:20785098_G_C_chr16:20785106_C_T_chr16:20786088_G_C_chr16:20786136_C_T_chr16:20790660_G_A_chr16:20790671_CT_C_chr16:20792005_A_C_chr16:20792036_G_A_chr16:20792053_G_A_chr16:20792125_T_C_chr16:20792247_G_T_chr16:20792259_T_C_chr16:20792276_G_A_chr16:20792294_G_A_chr16:20796388_G_A_chr16:20796406_A_T_chr16:20796889_G_A_chr16:20797927_C_T_chr16:20797998_C_T_chr16:20798007_T_C_chr16:20798009_G_C_chr16:20798736_T_C_chr16:20799337_G_A_chr16:20799968_C_T_chr16:20800031_T_C;chr16:20780788_C_T;chr16:20781759_C_T;chr16:20790623_CAAG_C;chr16:20790628_A_AG	0.00271353934632052;0.000222753229921834;0.000222753229921834;0.000951763800575108;0.000243003523551091	0.299489	0.205513	-0.0262528	0.0253032	0.299407	0.297517	0.202973	-0.0264678	0.0254065
PRKAR1B_ENSG00000188191	0.303017	0	0	0	0	0	0	3	1	ultra_rare_collpase_chr7:550462_G_C_chr7:550552_G_A_chr7:550561_C_T_chr7:550572_C_T_chr7:551404_G_A_chr7:551445_C_G_chr7:551448_C_T_chr7:551464_C_T_chr7:561752_C_T_chr7:579327_C_T_chr7:579356_C_T_chr7:596187_G_C_chr7:596198_G_A_chr7:596283_C_T_chr7:596298_C_A_chr7:677230_T_C_chr7:680590_T_C_chr7:680623_C_T_chr7:680653_G_A_chr7:680656_G_A_chr7:680702_G_A_chr7:711379_G_C_chr7:712447_TGCGCGGGGACGCGGG_T;chr7:550558_C_T;chr7:550578_C_T;chr7:596159_C_T	0.00125551820501397;0.000243249817562637;0.000243121682402042;0.000243013365735115	0.198793	0.45973	-0.0421107	0.032771	0.300156	0.196807	0.455815	-0.0424853	0.0329164
GFM2_ENSG00000164347	0.303061	0	0	0	0	0	0	0	1	ultra_rare_collpase_chr5:74726019_C_CA_chr5:74730291_TCGATATG_T_chr5:74730314_C_T_chr5:74730349_C_T_chr5:74730350_G_A_chr5:74733068_C_T_chr5:74733078_A_G_chr5:74733086_G_A_chr5:74736817_G_A_chr5:74736828_G_A_chr5:74738380_G_A_chr5:74738409_A_T_chr5:74738526_A_G_chr5:74740089_C_A_chr5:74741526_T_C_chr5:74745683_C_T_chr5:74745811_A_G_chr5:74745823_A_G_chr5:74746105_C_G_chr5:74747728_A_T_chr5:74747731_C_T_chr5:74751370_G_A_chr5:74751431_T_C_chr5:74751448_C_T_chr5:74758870_C_T_chr5:74758890_T_C_chr5:74760903_T_C_chr5:74760913_C_A_chr5:74760914_T_C	0.00135677	NA	NA	NA	NA	0.300828	NA	NA	NA	NA
AP002495.1_ENSG00000254469	0.303152	0	0	0	0	0	0	0	1	ultra_rare_collpase_chr11:71916183_G_A_chr11:71916208_G_A_chr11:71916211_G_A_chr11:71916214_G_A_chr11:71916220_A_G_chr11:71917636_G_A_chr11:71917761_G_A_chr11:71917767_CCA_C_chr11:71917771_A_T_chr11:71917778_T_C_chr11:71918949_CTT_C_chr11:71918959_G_C_chr11:71919015_A_T_chr11:71919016_T_C_chr11:71928438_GGCCTTCTGACCTTC_G	0.000870763	NA	NA	NA	NA	0.299328	NA	NA	NA	NA
DGAT2_ENSG00000062282	0.303194	0	0	0	0	0	1	0	3	ultra_rare_collpase_chr11:75763060_T_C_chr11:75768902_G_A_chr11:75768914_C_T_chr11:75768924_C_G_chr11:75768928_G_A_chr11:75768930_A_C_chr11:75768992_A_G_chr11:75769035_A_T_chr11:75770913_G_A_chr11:75770914_G_A_chr11:75770983_C_T_chr11:75784150_A_G_chr11:75784621_C_T_chr11:75784641_G_A_chr11:75784678_G_A_chr11:75784689_G_T_chr11:75790250_C_T_chr11:75790266_T_G_chr11:75790272_T_A_chr11:75790290_A_C_chr11:75790672_T_G_chr11:75790684_C_T_chr11:75790703_G_A_chr11:75796463_C_T_chr11:75797178_G_A_chr11:75797184_A_G_chr11:75797185_T_C_chr11:75797242_G_A_chr11:75797293_G_A_chr11:75797325_C_T_chr11:75798232_A_T_chr11:75798288_G_A_chr11:75798318_A_G_chr11:75798329_G_T_chr11:75798394_G_C_chr11:75800378_A_G_chr11:75800389_C_G_chr11:75800407_G_A_chr11:75800494_C_G_chr11:75800504_A_G_chr11:75800653_T_C;chr11:75797176_G_A;chr11:75798272_C_A;chr11:75800375_C_T	0.00192377789477947;0.000202511138112596;0.000627784528149048;0.000648061889910486	0.265375	0.196585	0.0295957	0.0265723	0.266693	0.247652	0.173075	0.0318851	0.0275806
CDH9_ENSG00000113100	0.303224	0	0	0	0	0	0	3	1	ultra_rare_collpase_chr5:26881152_T_C_chr5:26881219_C_T_chr5:26881353_C_T_chr5:26881367_T_G_chr5:26881497_T_C_chr5:26885643_G_C_chr5:26885667_C_A_chr5:26885668_C_T_chr5:26885722_C_T_chr5:26885736_C_T_chr5:26885796_G_A_chr5:26885841_C_T_chr5:26889865_A_G_chr5:26890532_C_T_chr5:26890550_C_T_chr5:26902500_G_T_chr5:26902560_A_G_chr5:26902599_A_G_chr5:26903723_A_C_chr5:26903766_T_C_chr5:26903821_G_A_chr5:26903824_C_T_chr5:26905979_T_C_chr5:26906833_A_G_chr5:26915714_T_C_chr5:26915875_G_A_chr5:26988102_T_C_chr5:26988125_T_C_chr5:27038728_G_A_chr5:27038806_G_A_chr5:27039519_T_G_chr5:27039530_A_G_chr5:27086882_A_G_chr5:27087825_A_G_chr5:27087993_T_C_chr5:27093373_A_C;chr5:26902617_T_G;chr5:26902723_C_T;chr5:27038650_CTCTA_C	0.00164027378396987;0.000303754404438864;0.000263253817180349;0.000222753229921834	0.199757	0.452806	-0.0422444	0.0329457	0.300791	0.19807	0.449529	-0.0425629	0.0330696
NKTR_ENSG00000114857	0.303249	0	0	0	0	0	0	3	2	ultra_rare_collpase_chr3:42600625_G_T_chr3:42600645_G_A_chr3:42600776_C_T_chr3:42617581_A_G_chr3:42617589_G_A_chr3:42617640_C_T_chr3:42619051_G_A_chr3:42619059_G_T_chr3:42619074_C_T_chr3:42619088_G_A_chr3:42619832_A_G_chr3:42619953_A_G_chr3:42619974_A_G_chr3:42620012_A_G_chr3:42620081_T_C_chr3:42621581_G_A_chr3:42627232_T_C_chr3:42631241_G_A_chr3:42632766_G_A_chr3:42633590_A_G_chr3:42633653_C_T_chr3:42633713_G_T_chr3:42633728_C_T_chr3:42633735_C_T_chr3:42634648_A_G_chr3:42634674_C_T_chr3:42634698_A_G_chr3:42635236_C_T_chr3:42635320_A_G_chr3:42636868_G_A_chr3:42636921_C_G_chr3:42636948_A_T_chr3:42636992_C_T_chr3:42637002_A_C_chr3:42637006_A_G_chr3:42637053_G_T_chr3:42637140_G_A_chr3:42637143_A_G_chr3:42637179_C_T_chr3:42637214_G_A_chr3:42637506_T_C_chr3:42637769_T_C_chr3:42637810_T_C_chr3:42637921_T_G_chr3:42637929_C_T_chr3:42638124_A_G_chr3:42638279_A_G_chr3:42638648_A_G_chr3:42638719_T_G_chr3:42639398_G_A_chr3:42639560_C_T_chr3:42639569_C_T_chr3:42639609_C_T_chr3:42639647_A_G_chr3:42639709_T_G_chr3:42639735_C_G_chr3:42642523_C_T_chr3:42642524_G_A_chr3:42642541_A_G_chr3:42642556_A_G_chr3:42642562_C_T_chr3:42642577_C_T_chr3:42642578_G_A_chr3:42643341_C_T_chr3:42643936_C_T_chr3:42643942_CGAAGTA_C_chr3:42645905_G_A_chr3:42645926_G_A_chr3:42645943_C_T;chr3:42619024_G_A;chr3:42619897_GATTA_G;chr3:42620094_C_T;chr3:42639081_A_G	0.00315904580616419;0.00054720116736249;0.000283504110809607;0.000222753229921834;0.000283515593357635	0.201788	0.556074	-0.030291	0.0237302	0.300658	0.199977	0.552596	-0.0305355	0.0238258
RAB3D_ENSG00000105514	0.303286	0	0	0	0	0	0	0	2	ultra_rare_collpase_chr19:11325312_G_A_chr19:11325523_G_A_chr19:11325524_GC_G_chr19:11325526_G_A_chr19:11325546_T_C_chr19:11335491_C_T_chr19:11335495_C_T_chr19:11335537_C_T_chr19:11335660_C_T_chr19:11335678_C_T_chr19:11335734_C_T_chr19:11335735_G_A_chr19:11335758_C_T_chr19:11335765_G_A_chr19:11335776_G_A_chr19:11337198_C_A_chr19:11337246_C_T_chr19:11337272_G_A_chr19:11337273_C_T_chr19:11337342_C_T_chr19:11337352_AT_A_chr19:11337366_G_A_chr19:11339052_C_T_chr19:11339055_G_A_chr19:11339629_C_T_chr19:11342861_T_C_chr19:11342892_A_G_chr19:11342910_G_A_chr19:11342924_C_T_chr19:11342964_G_A_chr19:11343026_A_G_chr19:11343075_G_A_chr19:11344634_G_A;chr19:11335498_C_T	0.00204527965655502;0.000587306087731378	0.446261	0.21814	0.0231449	0.0303873	0.299532	0.444141	0.215283	0.0233614	0.030529
TIMM9_ENSG00000100575	0.303366	0	0	0	0	0	0	3	2	ultra_rare_collpase_chr14:58407473_G_A_chr14:58408759_G_T_chr14:58409068_G_T_chr14:58409104_A_C_chr14:58409142_C_T_chr14:58410913_T_C_chr14:58410936_A_C_chr14:58411914_A_G_chr14:58411925_T_C_chr14:58427054_T_C_chr14:58427223_T_A_chr14:58428367_T_A_chr14:58428407_C_T_chr14:58428469_T_A_chr14:58429366_C_T;chr14:58428279_G_C;chr14:58428328_C_T;chr14:58429365_T_A;chr14:58432442_C_G	0.000627759102506986;0.000384755578955895;0.000303754404438864;0.000992264387833624;0.000222762251923856	0.192123	0.825065	-0.0413931	0.0317353	0.301081	0.190546	0.822908	-0.0416881	0.0318482
WDR12_ENSG00000138442	0.303419	0	0	0	0	0	0	2	2	ultra_rare_collpase_chr2:202871784_C_T_chr2:202871787_G_A_chr2:202880874_G_A_chr2:202880879_G_A_chr2:202884207_G_A_chr2:202884254_C_T_chr2:202884444_T_C_chr2:202892618_C_A_chr2:202892661_G_A_chr2:202894586_G_C_chr2:202896126_T_C_chr2:202896190_A_C_chr2:202897324_T_C_chr2:202897363_T_C_chr2:202897366_C_T_chr2:202897379_G_C_chr2:202899533_T_G_chr2:202899613_C_T_chr2:202901068_C_T_chr2:202911432_T_G_chr2:202911445_T_C_chr2:202911460_G_A_chr2:202911463_T_A_chr2:202911467_G_A_chr2:202912339_T_G_chr2:202912365_G_C;chr2:202899630_A_G;chr2:202901075_A_G;chr2:202912316_C_G	0.00135676967316026;0.000405022276225192;0.000486007047102183;0.000344282879014946	0.196614	0.594831	-0.041027	0.0317728	0.301741	0.19516	0.591955	-0.0412944	0.0318762
C22orf15_ENSG00000169314	0.30344	0	0	0	0	0	0	2	2	ultra_rare_collpase_chr22:23763326_T_C_chr22:23763331_G_A_chr22:23764149_C_T_chr22:23764367_C_T_chr22:23764377_A_G_chr22:23764388_C_T_chr22:23764641_G_GA_chr22:23764653_G_A_chr22:23764713_G_A_chr22:23766026_C_A_chr22:23766155_C_A_chr22:23766165_G_A_chr22:23766252_C_G_chr22:23767411_C_G_chr22:23767428_C_T_chr22:23767439_C_T_chr22:23767501_A_T_chr22:23767522_G_A_chr22:23767556_G_A_chr22:23767737_T_C;chr22:23764663_G_A;chr22:23766134_A_G;chr22:23767396_G_A	0.00076951115791179;0.00022277127465673;0.000425325069874833;0.000303815928056388	0.199262	0.650231	-0.0421794	0.0328588	0.299462	0.196389	0.645056	-0.0427231	0.0330698
CKMT2_ENSG00000131730	0.303492	0	0	0	0	0	0	0	1	ultra_rare_collpase_chr5:81233377_G_A_chr5:81251167_G_A_chr5:81251173_C_T_chr5:81251217_G_A_chr5:81251274_T_C_chr5:81252714_C_T_chr5:81252715_G_A_chr5:81252778_A_G_chr5:81252879_G_A_chr5:81252891_G_A_chr5:81254472_C_T_chr5:81254492_G_A_chr5:81255036_G_A_chr5:81255044_A_G_chr5:81255050_C_T_chr5:81255059_C_T_chr5:81255098_C_T_chr5:81255099_G_A_chr5:81255186_C_T_chr5:81256939_G_C_chr5:81257769_TGAG_T_chr5:81257769_T_C_chr5:81257787_G_C_chr5:81257821_C_T_chr5:81257834_G_A_chr5:81257841_T_C_chr5:81257842_C_T_chr5:81257843_G_A_chr5:81257850_A_AT_chr5:81257851_A_T_chr5:81257854_GAAGT_G_chr5:81259121_T_C_chr5:81259127_G_A_chr5:81259160_G_A_chr5:81259231_G_A_chr5:81263498_G_A_chr5:81263563_G_A_chr5:81263581_G_A	0.00149852	NA	NA	NA	NA	0.301595	NA	NA	NA	NA
SDR9C7_ENSG00000170426	0.303494	0	0	0	0	0	0	1	2	ultra_rare_collpase_chr12:56923865_G_A_chr12:56923949_G_A_chr12:56923954_C_T_chr12:56923964_G_A_chr12:56929411_C_T_chr12:56929498_G_A_chr12:56929515_A_G_chr12:56929536_A_G_chr12:56929551_C_T_chr12:56930295_C_T_chr12:56930296_G_A_chr12:56930332_G_A_chr12:56930371_C_T_chr12:56930421_G_GT_chr12:56933996_G_A_chr12:56934063_G_A_chr12:56934120_G_A_chr12:56934138_C_T_chr12:56934150_C_T_chr12:56934180_C_T_chr12:56934228_G_A;chr12:56929497_C_T;chr12:56930235_T_C	0.00117451703049694;0.000243003523551091;0.000810011745170305	0.207381	0.543951	-0.0418054	0.0331578	0.30126	0.205709	0.541031	-0.0421144	0.0332801
MIS18BP1_ENSG00000129534	0.303511	0	0	0	0	0	0	0	1	ultra_rare_collpase_chr14:45206092_C_G_chr14:45210395_A_C_chr14:45210445_G_C_chr14:45210516_G_A_chr14:45210520_A_C_chr14:45217141_T_C_chr14:45218446_G_A_chr14:45218447_C_G_chr14:45223949_A_G_chr14:45224375_T_G_chr14:45227715_T_A_chr14:45232767_T_C_chr14:45235847_C_T_chr14:45235879_C_G_chr14:45235930_A_G_chr14:45237684_T_C_chr14:45242143_G_C_chr14:45242419_G_C_chr14:45242761_C_T_chr14:45242773_T_G_chr14:45246806_T_A_chr14:45246933_C_G_chr14:45246949_T_C_chr14:45246979_T_G_chr14:45246989_C_A_chr14:45247004_T_C_chr14:45247195_A_G_chr14:45247261_G_T	0.00151877	NA	NA	NA	NA	0.301221	NA	NA	NA	NA
ABHD5_ENSG00000011198	0.303576	0	0	0	0	0	0	0	1	ultra_rare_collpase_chr3:43690925_CCCGGGGCGGCCCAGTCGGCCTGTCAG_C_chr3:43695597_G_A_chr3:43695637_A_C_chr3:43702395_A_G_chr3:43702413_G_A_chr3:43711729_T_C_chr3:43711800_G_A_chr3:43711830_C_G_chr3:43711842_C_A_chr3:43714958_G_A_chr3:43714965_G_A_chr3:43715052_C_T_chr3:43717832_G_A_chr3:43718486_AAG_A	0.000526508	NA	NA	NA	NA	0.301373	NA	NA	NA	NA
RO60_ENSG00000116747	0.303608	0	0	0	0	0	0	4	1	ultra_rare_collpase_chr1:193059250_T_C_chr1:193059267_G_A_chr1:193059371_C_A_chr1:193059563_G_A_chr1:193059564_G_A_chr1:193069127_T_C_chr1:193069364_G_A_chr1:193069413_G_A_chr1:193069496_C_T_chr1:193069499_C_T_chr1:193069500_G_A_chr1:193069512_C_T_chr1:193075883_A_C_chr1:193075948_C_T_chr1:193076020_A_C_chr1:193076032_T_G_chr1:193076634_A_G_chr1:193076913_G_A_chr1:193076982_A_C_chr1:193081385_C_T_chr1:193081386_G_A_chr1:193081436_G_A_chr1:193082265_T_C_chr1:193082595_A_G_chr1:193082603_G_T_chr1:193082623_C_A_chr1:193084606_G_C_chr1:193084724_T_C;chr1:193059240_C_T;chr1:193069511_G_A;chr1:193069622_C_G;chr1:193082619_A_G	0.00137701996678952;0.00022277127465673;0.000364505285326637;0.000283515593357635;0.000222753229921834	0.194389	0.399467	0.0366471	0.0282399	0.291683	0.187868	0.381555	0.0377399	0.0286578
TDP2_ENSG00000111802	0.30362	0	0	0	0	0	1	0	1	ultra_rare_collpase_chr6:24650804_A_G_chr6:24650841_TA_T_chr6:24650844_C_T_chr6:24650847_A_T_chr6:24650936_C_T_chr6:24652988_G_A_chr6:24653080_C_T_chr6:24654488_G_A_chr6:24658560_C_T_chr6:24658586_G_C_chr6:24658589_C_T_chr6:24658624_A_G;chr6:24651033_C_A	0.000708760277024017;0.000202511138112596	0.592037	0.217824	0.0276402	0.0515785	0.271288	0.578934	0.195014	0.0296351	0.0534021
IMPA1_ENSG00000133731	0.303753	0	0	0	0	0	0	0	1	ultra_rare_collpase_chr8:81659355_T_C_chr8:81659359_C_T_chr8:81659430_G_A_chr8:81659443_G_A_chr8:81660634_C_T_chr8:81671038_T_C_chr8:81673919_C_G_chr8:81679166_T_C_chr8:81679174_G_A_chr8:81680737_C_T_chr8:81680746_A_G_chr8:81685762_C_T	0.000546758	NA	NA	NA	NA	0.301907	NA	NA	NA	NA
C6orf201_ENSG00000185689	0.303754	0	0	0	0	0	0	1	1	ultra_rare_collpase_chr6:4084584_G_A_chr6:4084645_G_A_chr6:4087715_AC_A_chr6:4087727_G_GT_chr6:4099134_T_C_chr6:4099174_C_A_chr6:4115985_T_TTC_chr6:4116016_G_C_chr6:4119208_G_A_chr6:4119231_T_C_chr6:4119235_G_A_chr6:4119256_A_G;chr6:4087670_C_T	0.000546757927989956;0.000263253817180349	0.547945	0.217725	0.0327655	0.0545326	0.300643	0.546435	0.215352	0.0330131	0.054738
CDC7_ENSG00000097046	0.304063	0	0	0	0	0	1	1	2	ultra_rare_collpase_chr1:91500862_G_A_chr1:91501078_G_A_chr1:91501793_G_T_chr1:91501825_C_T_chr1:91507853_G_A_chr1:91507916_A_T_chr1:91508274_C_G_chr1:91508358_T_A_chr1:91508396_G_T_chr1:91511644_A_C_chr1:91511656_T_C_chr1:91511814_C_T_chr1:91513120_A_C_chr1:91513134_G_A_chr1:91513149_A_G_chr1:91513249_C_T_chr1:91513660_T_C_chr1:91513781_T_G_chr1:91513922_T_C_chr1:91513939_G_A_chr1:91513975_C_T_chr1:91514821_CA_C_chr1:91514875_G_C_chr1:91514916_GGAAA_G_chr1:91515855_A_G_chr1:91515859_G_GC_chr1:91520145_C_G_chr1:91520147_G_T_chr1:91520185_T_G_chr1:91520198_G_T_chr1:91520231_A_G_chr1:91524107_G_A_chr1:91524362_A_G_chr1:91524411_A_AT;chr1:91513302_G_A;chr1:91520271_A_G;chr1:91524422_A_G	0.00155927260945284;0.000263253817180349;0.000445506459843668;0.000202511138112596	0.199402	0.473107	-0.0410835	0.0320149	0.301541	0.197646	0.469637	-0.0414059	0.0321403
MTG1_ENSG00000148824	0.304133	0	0	0	0	0	0	3	2	ultra_rare_collpase_chr10:133394310_G_A_chr10:133399209_C_T_chr10:133399210_G_A_chr10:133399213_A_G_chr10:133399218_C_T_chr10:133399542_G_A_chr10:133399554_T_C_chr10:133399599_G_A_chr10:133401570_G_A_chr10:133401571_C_A_chr10:133401580_C_G_chr10:133402158_C_T_chr10:133402186_C_T_chr10:133402191_G_A_chr10:133402203_C_T_chr10:133402695_C_T_chr10:133402756_C_A_chr10:133402766_C_T_chr10:133419484_G_A_chr10:133419557_G_A_chr10:133419563_C_T_chr10:133419597_G_A_chr10:133420088_C_T_chr10:133420089_G_A_chr10:133420092_G_A_chr10:133423252_C_T_chr10:133423308_G_A_chr10:133423317_G_A_chr10:133423452_GCCGCCGCCCCGGCTGCCGCC_G_chr10:133423453_CCGCCGCCCCGGCTGCCGCCCCGG_C_chr10:133423512_T_A_chr10:133423522_C_G_chr10:133423524_G_A_chr10:133423545_G_GC_chr10:133423557_C_T_chr10:133423593_C_T_chr10:133423608_T_C;chr10:133399541_T_C;chr10:133399606_GCACCTCAGGAAAGGTACTGGCGCGTGCGGCTGAT_G;chr10:133419529_G_A;chr10:133419541_G_A	0.00184277672026244;0.00022277127465673;0.000344268934791414;0.000303754404438864;0.000648009396136244	0.884324	0.197481	-0.0039326	0.02703	0.300223	0.883853	0.194835	-0.003964	0.0271347
CTNNB1_ENSG00000168036	0.30419	0	0	0	0	0	0	3	2	ultra_rare_collpase_chr3:41194871_C_G_chr3:41195000_G_A_chr3:41195022_T_A_chr3:41195053_C_T_chr3:41195058_G_T_chr3:41195085_T_C_chr3:41195089_A_C_chr3:41195451_C_A_chr3:41195512_ATTGT_A_chr3:41195630_G_T_chr3:41200114_T_C_chr3:41200907_G_C_chr3:41200986_T_C_chr3:41203183_C_T_chr3:41224679_A_C_chr3:41225164_G_A_chr3:41225194_A_G_chr3:41225397_G_A_chr3:41225421_G_C_chr3:41225430_A_G_chr3:41225436_C_T_chr3:41225674_C_T_chr3:41225815_C_T_chr3:41233444_G_A_chr3:41233531_A_C_chr3:41233700_C_T_chr3:41235734_G_A_chr3:41238068_G_A_chr3:41239153_T_G_chr3:41239308_G_C_chr3:41239311_A_G_chr3:41239676_T_C_chr3:41239716_G_T_chr3:41239720_T_TG_chr3:41239733_CAG_C_chr3:41239915_TGTTA_T_chr3:41239962_G_T_chr3:41239964_CTT_C_chr3:41239985_T_C_chr3:41240015_G_GTAAC_chr3:41240041_TGTTAA_T_chr3:41240041_T_TGTTAA_chr3:41240045_A_G_chr3:41240061_T_G_chr3:41240075_CTAATTTTT_C_chr3:41240075_C_CTAAT_chr3:41240077_A_G_chr3:41240102_T_TAGAACACTAATTCATAATCACTC_chr3:41240137_A_AATC_chr3:41240148_AGT_A_chr3:41240185_C_CAAAT_chr3:41240222_T_C_chr3:41240244_C_T_chr3:41240247_T_G_chr3:41240332_C_T_chr3:41240345_G_A_chr3:41240354_C_T_chr3:41240359_AGTT_A_chr3:41240408_T_TA_chr3:41240422_G_GAATT_chr3:41240426_T_TAA;chr3:41194900_AAGG_A;chr3:41195033_T_C;chr3:41236375_C_T;chr3:41240359_A_AGTT	0.0029160422826131;0.000243003523551091;0.000243003523551091;0.000263253817180349;0.00042525616621441	0.201771	0.575715	-0.0303147	0.0237479	0.301284	0.199769	0.571865	-0.0305854	0.0238537
IFI16_ENSG00000163565	0.304194	0	0	0	0	0	0	0	1	ultra_rare_collpase_chr1:159014849_C_T_chr1:159014938_G_T_chr1:159051847_C_T_chr1:159051989_T_C_chr1:159052019_C_G_chr1:159053629_G_A_chr1:159054876_A_G	0.000445506	NA	NA	NA	NA	0.301932	NA	NA	NA	NA
PRR14L_ENSG00000183530	0.304645	0	0	0	0	0	0	1	2	ultra_rare_collpase_chr22:31685768_C_T_chr22:31685769_G_A_chr22:31688163_CAGG_C_chr22:31703605_T_C_chr22:31712189_C_G_chr22:31712224_T_C_chr22:31712233_A_G_chr22:31712306_T_A_chr22:31712315_A_G_chr22:31712323_C_T_chr22:31712375_T_A_chr22:31712402_C_T_chr22:31712534_A_G_chr22:31712585_C_G_chr22:31712608_G_A_chr22:31712624_G_A_chr22:31712674_T_A_chr22:31712680_G_A_chr22:31712767_T_C_chr22:31712815_G_T_chr22:31712855_C_T_chr22:31712898_C_T_chr22:31713026_T_C_chr22:31713272_G_A_chr22:31713285_T_G_chr22:31713313_G_C_chr22:31713781_T_C_chr22:31714987_G_A_chr22:31715074_G_A_chr22:31716211_G_C_chr22:31716466_G_A_chr22:31717030_T_A_chr22:31717036_T_A_chr22:31717186_C_G_chr22:31725547_T_C_chr22:31738566_C_T_chr22:31738632_C_T_chr22:31738663_C_G_chr22:31738752_G_A_chr22:31738803_C_T_chr22:31738811_A_G_chr22:31738815_A_T_chr22:31753873_C_T_chr22:31753903_G_A_chr22:31753911_G_A_chr22:31753958_G_T_chr22:31753986_C_G_chr22:31753997_G_C_chr22:31754926_G_A;chr22:31712248_C_T;chr22:31753869_G_C	0.00210603053744279;0.000526507634360698;0.00032413597504153	0.423822	0.208147	-0.0226832	0.0283608	0.301217	0.421969	0.205683	-0.0228651	0.0284742
SUSD5_ENSG00000173705	0.304668	0	0	0	0	0	0	0	1	ultra_rare_collpase_chr3:33146672_A_G_chr3:33146749_CAG_C_chr3:33146945_G_A_chr3:33147061_G_A_chr3:33152770_T_C_chr3:33152779_C_T_chr3:33152780_G_A_chr3:33152786_G_A_chr3:33152789_G_A_chr3:33152903_C_T_chr3:33152905_A_C_chr3:33153059_T_C_chr3:33153280_G_A_chr3:33153511_T_C_chr3:33153727_T_A_chr3:33153889_T_C_chr3:33153968_C_T_chr3:33153994_G_T_chr3:33168285_T_C_chr3:33174949_C_T_chr3:33175024_G_A_chr3:33175050_G_A_chr3:33175056_G_A_chr3:33207816_T_C_chr3:33213962_A_G_chr3:33213967_G_A_chr3:33214046_G_A_chr3:33214063_A_G_chr3:33218700_G_T_chr3:33218733_G_A_chr3:33218763_C_T_chr3:33218797_T_C	0.00157952	NA	NA	NA	NA	0.302824	NA	NA	NA	NA
GTF2E1_ENSG00000153767	0.304733	0	0	0	0	0	0	0	1	ultra_rare_collpase_chr3:120750616_A_T_chr3:120750619_C_T_chr3:120750620_G_A_chr3:120750648_G_T_chr3:120750692_A_C_chr3:120750811_A_G_chr3:120750819_T_A_chr3:120750836_A_G_chr3:120750914_C_T_chr3:120770736_C_T_chr3:120770745_T_C_chr3:120770793_G_A_chr3:120770797_C_T_chr3:120770853_C_T_chr3:120776478_C_T_chr3:120776479_G_A_chr3:120776553_CAAG_C_chr3:120776598_G_A_chr3:120781105_G_A_chr3:120781118_G_A_chr3:120781205_G_A_chr3:120781219_G_A_chr3:120781328_A_T_chr3:120781345_G_T_chr3:120781352_G_A_chr3:120781355_C_T_chr3:120781432_G_A_chr3:120781444_C_T_chr3:120781445_G_A	0.00147827	NA	NA	NA	NA	0.30292	NA	NA	NA	NA
SRFBP1_ENSG00000151304	0.304762	0	0	0	0	0	0	1	1	ultra_rare_collpase_chr5:121962057_C_T_chr5:121974244_C_T_chr5:121974269_G_A_chr5:121974283_AAGTT_A_chr5:121975317_G_T_chr5:121975350_G_A_chr5:121975950_A_G_chr5:121994646_C_G_chr5:121994663_T_C_chr5:122020091_C_T_chr5:122020528_A_G_chr5:122020609_C_T_chr5:122020616_G_A_chr5:122026942_A_AT_chr5:122027065_G_A_chr5:122027098_A_C_chr5:122027102_G_GA_chr5:122027103_A_G;chr5:121994629_G_T	0.00123526791138472;0.000384755578955895	0.2231	0.342911	-0.0418828	0.0343774	0.301558	0.220691	0.339488	-0.0423216	0.0345569
YTHDC2_ENSG00000047188	0.304766	0	0	0	0	0	0	1	3	ultra_rare_collpase_chr5:113513911_A_T_chr5:113513949_AGGCGGCGGCCCCTCGCCTTGTGGCCCTGGG_A_chr5:113513996_A_G_chr5:113525124_G_A_chr5:113526591_C_T_chr5:113526633_C_A_chr5:113526655_G_A_chr5:113526661_C_A_chr5:113526744_G_C_chr5:113526745_T_C_chr5:113532882_C_T_chr5:113532987_G_A_chr5:113532997_G_A_chr5:113534345_G_T_chr5:113534383_G_C_chr5:113534405_G_A_chr5:113535664_G_A_chr5:113541046_G_A_chr5:113542435_T_C_chr5:113542467_C_G_chr5:113548616_A_G_chr5:113548640_A_G_chr5:113548654_G_A_chr5:113548963_T_C_chr5:113553207_A_G_chr5:113553261_A_G_chr5:113553309_T_C_chr5:113553593_C_G_chr5:113553622_G_A_chr5:113553644_G_A_chr5:113553807_G_A_chr5:113553955_A_G_chr5:113554005_T_G_chr5:113556150_T_C_chr5:113561093_A_G_chr5:113561111_C_T_chr5:113563862_A_G_chr5:113564009_G_T_chr5:113564048_C_G_chr5:113565980_G_A_chr5:113567130_G_A_chr5:113567272_T_G_chr5:113567667_A_G_chr5:113567681_G_C_chr5:113567707_G_T_chr5:113567772_C_T_chr5:113579601_A_G_chr5:113579604_A_G_chr5:113579667_A_G_chr5:113581428_A_T_chr5:113581456_A_G_chr5:113581468_C_T_chr5:113581535_C_G_chr5:113581643_G_T_chr5:113584339_C_T_chr5:113591057_C_T_chr5:113591084_A_T_chr5:113591167_C_T_chr5:113591180_G_A_chr5:113591194_A_G_chr5:113592162_T_G_chr5:113593333_C_A_chr5:113593349_G_A_chr5:113593355_C_T_chr5:113593366_A_G;chr5:113539149_A_C;chr5:113567666_A_G;chr5:113591216_T_A	0.00307804463164716;0.000486007047102183;0.000445506459843668;0.000303766707168894	0.208104	0.462591	-0.0297461	0.0236306	0.30172	0.205939	0.458853	-0.0300309	0.0237434
TIMM17A_ENSG00000134375	0.30482	0	0	0	0	0	0	1	2	ultra_rare_collpase_chr1:201955540_C_T_chr1:201957289_G_A_chr1:201957294_G_A_chr1:201957370_A_G_chr1:201957520_C_T_chr1:201957529_C_T_chr1:201965447_A_G_chr1:201965462_G_A_chr1:201969477_T_A;chr1:201955532_G_A;chr1:201969541_G_A	0.000607508808877729;0.000729010570653275;0.000364505285326637	0.205541	0.505323	-0.037988	0.0300082	0.300463	0.2024	0.49971	-0.0385191	0.0302172
CFAP126_ENSG00000188931	0.30483	0	0	0	0	0	0	1	0	chr1:161367841_C_A	0.000364505	NA	NA	NA	NA	0.303021	NA	NA	NA	NA
NOS1AP_ENSG00000198929	0.304939	0	0	0	0	0	0	2	1	ultra_rare_collpase_chr1:162112176_T_C_chr1:162133838_T_C_chr1:162154408_G_A_chr1:162157281_G_T_chr1:162287417_T_C_chr1:162287420_TGAA_T_chr1:162300637_T_A_chr1:162300661_C_T_chr1:162333086_C_G_chr1:162339225_A_G_chr1:162343857_G_A_chr1:162343908_C_T_chr1:162343922_G_C_chr1:162355189_C_T_chr1:162355195_C_T_chr1:162355250_C_T_chr1:162357053_C_T_chr1:162365441_C_T_chr1:162365444_C_T_chr1:162365500_C_A_chr1:162367086_C_A_chr1:162367103_C_G_chr1:162367202_T_C_chr1:162367297_G_T_chr1:162367368_G_A_chr1:162370383_C_T_chr1:162370406_A_C_chr1:162374107_A_T_chr1:162374182_T_TG_chr1:162374190_T_C_chr1:162374212_C_T_chr1:162374266_G_A_chr1:162374283_T_C_chr1:162374395_TC_T_chr1:162374416_A_C_chr1:162374575_G_A_chr1:162375375_C_G;chr1:162374415_G_A;chr1:162375311_G_A	0.0020047790692965;0.000283504110809607;0.000263253817180349	0.593601	0.212552	-0.0170594	0.031969	0.301953	0.592222	0.210394	-0.017187	0.0320881
EIF3M_ENSG00000149100	0.304971	0	0	0	0	0	0	1	2	ultra_rare_collpase_chr11:32587048_G_A_chr11:32587085_A_T_chr11:32588614_A_G_chr11:32588654_A_G_chr11:32588675_T_C_chr11:32588693_A_G_chr11:32588710_C_T_chr11:32589087_G_A_chr11:32589575_T_C_chr11:32589584_A_G_chr11:32595991_A_C_chr11:32596008_A_G_chr11:32598051_A_G_chr11:32598070_A_G_chr11:32598145_C_T_chr11:32598184_C_T_chr11:32598196_T_A_chr11:32598287_G_C_chr11:32598314_A_G_chr11:32598332_T_C_chr11:32598377_A_G_chr11:32599193_A_C_chr11:32599195_A_G_chr11:32599280_G_T_chr11:32600837_G_C;chr11:32599361_CATTT_C;chr11:32600809_A_T	0.000911263213316593;0.000648009396136244;0.000405005872585152	0.203231	0.596636	-0.0418095	0.0328588	0.302147	0.201178	0.593051	-0.0421914	0.0330084
ZNF596_ENSG00000172748	0.304996	0	0	0	0	0	0	0	1	ultra_rare_collpase_chr8:240897_T_G_chr8:242885_A_G_chr8:242895_G_T_chr8:242906_A_G_chr8:245224_T_TGA_chr8:245481_C_T_chr8:245484_CAT_C_chr8:245485_A_G_chr8:245562_C_T_chr8:245563_G_A_chr8:245649_CGACAT_C_chr8:245649_C_T_chr8:245703_A_AT_chr8:245748_CACTT_C_chr8:245764_C_T_chr8:245835_A_C_chr8:245862_CT_C_chr8:245868_G_A_chr8:245916_C_G_chr8:245985_C_T_chr8:246000_C_T_chr8:246007_G_C_chr8:246120_G_A_chr8:246153_C_T_chr8:246183_C_A_chr8:246289_G_A_chr8:246325_A_G	0.00141752	NA	NA	NA	NA	0.303002	NA	NA	NA	NA
CACNA1D_ENSG00000157388	0.305028	0	0	0	0	0	0	6	12	ultra_rare_collpase_chr3:53490316_A_G_chr3:53494602_C_T_chr3:53494633_CGGCGGGCGCGGAGCGAGCG_C_chr3:53494638_GGCGCGGAGCGAGCGGGCGGGCGA_G_chr3:53494809_G_C_chr3:53494814_C_T_chr3:53495001_T_C_chr3:53495137_A_G_chr3:53495138_C_G_chr3:53495153_A_G_chr3:53495206_C_T_chr3:53495256_C_T_chr3:53495377_G_A_chr3:53495429_T_G_chr3:53495445_G_T_chr3:53497265_A_G_chr3:53497456_A_C_chr3:53606416_T_C_chr3:53660154_A_G_chr3:53660179_G_A_chr3:53661415_T_C_chr3:53661451_A_G_chr3:53666347_G_C_chr3:53666372_C_T_chr3:53666381_G_A_chr3:53666405_A_G_chr3:53666426_G_T_chr3:53666524_G_A_chr3:53673094_C_T_chr3:53673139_T_C_chr3:53673175_C_T_chr3:53673723_C_T_chr3:53673785_G_A_chr3:53680165_A_G_chr3:53680171_A_G_chr3:53680266_G_A_chr3:53702421_G_A_chr3:53702769_C_T_chr3:53702799_G_A_chr3:53707635_T_G_chr3:53707740_A_T_chr3:53710355_C_T_chr3:53710359_T_C_chr3:53710387_A_G_chr3:53710479_G_C_chr3:53718387_T_A_chr3:53718696_G_A_chr3:53718722_T_G_chr3:53718731_C_T_chr3:53718735_G_A_chr3:53722318_C_T_chr3:53722325_G_A_chr3:53722327_C_T_chr3:53722363_G_A_chr3:53722379_C_T_chr3:53722444_A_C_chr3:53723445_A_G_chr3:53723489_G_A_chr3:53723968_A_G_chr3:53726915_G_A_chr3:53726960_G_A_chr3:53732044_A_T_chr3:53732065_C_T_chr3:53732818_GGGAAGA_G_chr3:53732887_C_T_chr3:53740267_T_C_chr3:53740435_A_G_chr3:53740464_G_A_chr3:53740466_G_T_chr3:53740929_C_A_chr3:53740940_G_T_chr3:53745655_G_A_chr3:53745710_T_G_chr3:53745836_G_A_chr3:53749308_G_A_chr3:53749327_G_A_chr3:53749353_A_G_chr3:53749362_A_G_chr3:53749366_T_C_chr3:53751789_G_A_chr3:53753644_G_A_chr3:53754945_G_T_chr3:53754971_G_A_chr3:53761974_T_C_chr3:53762052_A_G_chr3:53762065_C_T_chr3:53762167_C_T_chr3:53762502_C_T_chr3:53762565_T_C_chr3:53762608_G_A_chr3:53765434_T_C_chr3:53765463_G_A_chr3:53770222_G_A_chr3:53775965_A_G_chr3:53775971_G_A_chr3:53776900_C_T_chr3:53780123_C_T_chr3:53781589_G_C_chr3:53781592_C_T_chr3:53782965_G_T_chr3:53786893_C_T_chr3:53787352_G_A_chr3:53787401_A_T_chr3:53790991_G_A_chr3:53791089_T_C_chr3:53797247_G_A_chr3:53800243_A_G_chr3:53800321_G_A_chr3:53800340_GAGA_G_chr3:53800941_G_A_chr3:53801026_A_G_chr3:53801327_G_A_chr3:53801328_C_T_chr3:53801394_C_T_chr3:53802152_G_A_chr3:53802158_A_G_chr3:53803427_G_A_chr3:53803461_G_A_chr3:53803535_G_A_chr3:53803544_G_A_chr3:53805042_G_A_chr3:53805105_G_A_chr3:53808655_G_A_chr3:53808658_G_C_chr3:53808685_G_A_chr3:53809993_G_A_chr3:53810020_T_C_chr3:53810041_C_T_chr3:53810045_C_T_chr3:53810077_C_T_chr3:53810096_A_G_chr3:53810146_G_A_chr3:53810152_C_T_chr3:53810182_A_G_chr3:53810188_G_A_chr3:53810248_C_T_chr3:53810279_C_T_chr3:53811121_A_G_chr3:53811135_G_A_chr3:53811137_C_T_chr3:53811138_G_A_chr3:53811214_G_A_chr3:53811225_C_T_chr3:53811281_C_T_chr3:53811293_C_T_chr3:53811303_A_G_chr3:53812109_G_A_chr3:53812136_T_C_chr3:53812189_T_C_chr3:53817782_G_A_chr3:53817796_G_A_chr3:53817851_T_A_chr3:53817890_C_T_chr3:53817956_C_T_chr3:53817973_G_A_chr3:53817983_C_T_chr3:53818037_C_T_chr3:53818043_C_T_chr3:53818055_G_A_chr3:53818087_A_C_chr3:53818123_G_A_chr3:53818126_G_C_chr3:53818137_C_A_chr3:53818174_C_T_chr3:53818175_G_A_chr3:53818189_T_C;chr3:53494608_G_A;chr3:53495146_T_A;chr3:53495820_T_C;chr3:53503975_G_A;chr3:53702771_G_C;chr3:53702798_G_A;chr3:53707717_G_A;chr3:53718683_T_C;chr3:53732893_T_G;chr3:53735481_G_A;chr3:53762032_C_T;chr3:53762064_G_A;chr3:53762538_C_T;chr3:53782988_G_C;chr3:53800342_G_A;chr3:53803460_C_T;chr3:53810099_C_A	0.00771536187274715;0.000285423037716616;0.00044925464570145;0.000425342299278944;0.000384771162413933;0.000303754404438864;0.000627759102506986;0.000951840900806027;0.000384802333117304;0.000607508808877729;0.000830262038799563;0.000587258515248471;0.000587258515248471;0.000263253817180349;0.000486007047102183;0.000486046417432865;0.000263253817180349;0.000486007047102183	0.860417	0.181276	0.00223334	0.0127008	0.297029	0.859563	0.176524	0.00226007	0.0127738
RPS6KL1_ENSG00000198208	0.305101	0	0	0	0	0	0	1	3	ultra_rare_collpase_chr14:74909181_C_T_chr14:74909581_C_T_chr14:74909582_G_A_chr14:74909597_G_C_chr14:74909608_G_A_chr14:74909642_G_A_chr14:74909654_C_T_chr14:74911326_C_T_chr14:74911347_G_A_chr14:74911364_T_G_chr14:74918518_C_T_chr14:74918527_C_T_chr14:74918548_G_T_chr14:74918557_C_T_chr14:74918571_G_A_chr14:74918584_G_A_chr14:74919912_C_T_chr14:74919913_G_A_chr14:74919948_C_T_chr14:74919956_C_A_chr14:74921298_C_T_chr14:74921354_C_T_chr14:74921355_G_A_chr14:74921369_C_T_chr14:74921481_G_A_chr14:74923310_T_A_chr14:74923323_A_G;chr14:74908857_G_A;chr14:74910107_G_A;chr14:74911814_C_T	0.00125551820501397;0.000891085098626919;0.000324004698068122;0.000445578644630777	0.196737	0.685095	-0.0412159	0.031928	0.302937	0.195209	0.682381	-0.0414984	0.0320371
SLAIN2_ENSG00000109171	0.305112	0	0	0	0	0	0	2	1	ultra_rare_collpase_chr4:48341755_T_C_chr4:48341756_C_T_chr4:48341762_T_G_chr4:48341882_G_T_chr4:48341917_G_A_chr4:48342076_C_G_chr4:48342095_G_A_chr4:48342709_TGC_T_chr4:48377896_C_T_chr4:48377925_C_A_chr4:48377962_C_T_chr4:48378039_C_T_chr4:48382735_C_T_chr4:48382799_G_A_chr4:48382837_C_T_chr4:48383652_C_G_chr4:48383658_C_T_chr4:48383688_A_G_chr4:48383692_C_A_chr4:48383700_G_C_chr4:48383715_A_C_chr4:48383748_G_A_chr4:48383760_C_T_chr4:48383761_G_A_chr4:48388266_G_A_chr4:48388273_A_G_chr4:48394572_A_G_chr4:48394602_C_T_chr4:48420179_G_A_chr4:48422034_A_G;chr4:48379742_A_G;chr4:48422046_A_G	0.00153902231582358;0.000384771162413933;0.000263264479546375	0.208035	0.40652	-0.0420447	0.0333957	0.302853	0.206409	0.403724	-0.0423466	0.0335153
FHL3_ENSG00000183386	0.305147	0	0	0	0	0	0	2	1	ultra_rare_collpase_chr1:37997687_C_T_chr1:37997695_C_T_chr1:37997696_G_A_chr1:37997734_A_G_chr1:37997740_G_A_chr1:37997765_G_A_chr1:37997794_G_A_chr1:37997804_C_T_chr1:37997833_G_A_chr1:37997842_C_T_chr1:37997843_G_A_chr1:37997873_G_T_chr1:37997977_C_T_chr1:37997982_C_G_chr1:37998013_C_T_chr1:37998049_G_A_chr1:37998102_G_A_chr1:37998132_C_G_chr1:37999076_C_T_chr1:37999087_C_T_chr1:37999105_C_T_chr1:37999309_G_C_chr1:37999363_C_T_chr1:37999655_G_A_chr1:37999676_T_C_chr1:38000592_A_G_chr1:38005106_A_C_chr1:38005351_G_A_chr1:38005503_G_A;chr1:37999106_G_A;chr1:37999709_T_C	0.00123526791138472;0.000324004698068122;0.000243023208716432	0.210617	0.372945	-0.0423363	0.0338184	0.301935	0.208306	0.369189	-0.0427678	0.0339903
HTATSF1_ENSG00000102241	0.305164	0	0	0	0	0	0	0	3	ultra_rare_collpase_chrX:136497562_AGGCGGGCCGGGGGGC_A_chrX:136497569_CCGGGGGGCGGCGGGG_C_chrX:136499745_A_G_chrX:136502887_CAAA_C_chrX:136502888_AAAG_A_chrX:136510947_A_G_chrX:136511250_A_G;chrX:136511567_G_A;chrX:136511837_G_A	0.00042525616621441;0.000627886251316536;0.000587591684564574	0.582946	0.204118	0.0168977	0.0307743	0.289826	0.577191	0.192491	0.0174179	0.0312434
KCNJ14_ENSG00000182324	0.30517	0	0	0	0	0	1	1	1	ultra_rare_collpase_chr19:48462026_G_A_chr19:48462049_T_A_chr19:48462056_T_C_chr19:48462065_T_G_chr19:48462149_T_C_chr19:48462218_C_T_chr19:48462221_T_C_chr19:48462224_T_G_chr19:48462302_A_G_chr19:48462310_G_A_chr19:48462364_T_C_chr19:48462391_C_A_chr19:48464181_C_A_chr19:48464256_G_A_chr19:48464268_C_G_chr19:48464271_G_A_chr19:48464289_G_A_chr19:48464301_G_A_chr19:48464425_A_G_chr19:48464427_C_T_chr19:48464481_G_T_chr19:48464499_G_A_chr19:48464505_C_T_chr19:48464517_C_T_chr19:48464518_G_A_chr19:48464559_G_A_chr19:48464560_A_C_chr19:48464744_C_CA;chr19:48464455_G_A;chr19:48464479_G_A	0.00139727026041878;0.000202511138112596;0.000283515593357635	0.212721	0.356114	-0.0421825	0.0338511	0.302439	0.210747	0.353042	-0.0425484	0.0339975
GRB7_ENSG00000141738	0.30518	0	0	0	0	0	0	1	3	ultra_rare_collpase_chr17:39737929_G_C_chr17:39738130_C_T_chr17:39738371_T_G_chr17:39739308_CTCCAGCATTCT_C_chr17:39742588_C_T_chr17:39742589_G_A_chr17:39742633_T_C_chr17:39742684_G_C_chr17:39742697_G_A_chr17:39742699_G_A_chr17:39742700_A_G_chr17:39742898_G_C_chr17:39742964_C_T_chr17:39742965_G_A_chr17:39742970_G_A_chr17:39742992_G_A_chr17:39743000_G_A_chr17:39743004_T_C_chr17:39743038_C_G_chr17:39743182_C_T_chr17:39743206_G_A_chr17:39743237_G_C_chr17:39743239_G_A_chr17:39743249_G_A_chr17:39743260_C_T_chr17:39743272_G_A_chr17:39744106_G_A_chr17:39744122_G_A_chr17:39744148_C_T_chr17:39744149_G_A_chr17:39744194_A_G_chr17:39744197_G_A_chr17:39744557_C_T_chr17:39744589_G_A_chr17:39744613_C_T_chr17:39744631_G_A_chr17:39744649_G_A_chr17:39744920_G_A_chr17:39744949_C_T_chr17:39744974_G_A_chr17:39745498_A_G_chr17:39745730_G_T_chr17:39745743_C_T_chr17:39745744_G_A_chr17:39745942_G_A_chr17:39745946_G_A_chr17:39745955_G_A_chr17:39745994_T_C_chr17:39745999_G_A_chr17:39746132_A_G_chr17:39746201_C_T_chr17:39746752_G_T_chr17:39746766_C_T_chr17:39746767_G_A_chr17:39746788_A_G_chr17:39746845_G_A_chr17:39746861_C_G_chr17:39746868_C_T_chr17:39746869_G_A_chr17:39746881_C_T;chr17:39744170_G_T;chr17:39744620_G_A;chr17:39746120_T_C	0.00255153699728646;0.000303828235770711;0.000668313823970189;0.000526635608669232	0.530781	0.196852	0.0147841	0.023586	0.266112	0.514398	0.173236	0.0159933	0.0245294
RGS11_ENSG00000076344	0.305198	0	0	0	0	0	1	4	5	ultra_rare_collpase_chr16:263716_C_T_chr16:263755_G_A_chr16:264040_G_A_chr16:264125_CCTT_C_chr16:264127_T_G_chr16:264128_T_C_chr16:264669_T_C_chr16:264840_G_A_chr16:264880_C_A_chr16:264888_G_C_chr16:264912_C_T_chr16:264946_T_A_chr16:264990_T_A_chr16:264996_C_T_chr16:264997_G_A_chr16:265003_G_A_chr16:269341_G_T_chr16:270591_C_T_chr16:270614_C_T_chr16:270645_C_T_chr16:270743_C_G_chr16:270803_A_C_chr16:270833_T_TG_chr16:271022_C_T_chr16:271023_G_A_chr16:271050_G_A_chr16:271064_C_T_chr16:271076_C_T_chr16:271077_G_A_chr16:271080_G_A_chr16:271085_G_A_chr16:271211_T_C_chr16:271214_A_G_chr16:271231_A_AT_chr16:271232_TTGTC_T_chr16:271281_C_T_chr16:271307_C_A_chr16:271398_C_T_chr16:271427_G_A_chr16:271457_CGATCTA_C_chr16:271538_AC_A_chr16:271545_G_A_chr16:272874_G_A_chr16:272894_C_T_chr16:272895_G_A_chr16:272928_C_T_chr16:273476_G_A_chr16:273479_G_A_chr16:273486_T_C_chr16:273510_G_T_chr16:273542_C_T_chr16:273543_G_A_chr16:273555_C_T_chr16:273763_A_G_chr16:273824_G_A_chr16:273835_T_C_chr16:274042_C_A_chr16:274069_G_A_chr16:274077_A_C_chr16:274101_G_T_chr16:274252_C_T_chr16:274261_G_A_chr16:274264_G_A_chr16:274974_A_G_chr16:275032_G_A_chr16:275034_GGGTAGATGTAGCCATGCTGCACCA_G_chr16:275034_G_A_chr16:275281_A_C_chr16:275327_T_G_chr16:275414_G_A_chr16:275425_G_A_chr16:275450_T_C_chr16:275485_A_G_chr16:275501_G_A_chr16:275898_GGGCCGGCGGCCATGGCTGCGGGGCGA_G_chr16:275911_T_C_chr16:280600_G_A_chr16:280604_C_T_chr16:280613_G_A_chr16:280684_C_A_chr16:280692_G_A_chr16:280711_G_A;chr16:264663_C_T;chr16:264882_G_A;chr16:265942_G_A;chr16:269357_C_T;chr16:270572_C_T;chr16:270573_G_A;chr16:270621_C_T;chr16:270663_T_G;chr16:271441_G_A	0.00366530314689563;0.000384771162413933;0.000790017420896974;0.000972053462940462;0.000344296824368114;0.000303791315618924;0.000243023208716432;0.000648140646520295;0.000202552157180474;0.000830329296447811	0.186571	0.463595	0.0231696	0.0175422	0.29836	0.182518	0.448255	0.0236013	0.0177049
ZNF92_ENSG00000146757	0.305207	0	0	0	0	0	0	0	1	ultra_rare_collpase_chr7:65374000_G_A_chr7:65387987_G_C_chr7:65398492_C_A_chr7:65398884_A_G_chr7:65398955_G_A_chr7:65399129_A_G_chr7:65399406_G_A_chr7:65399484_A_C_chr7:65399526_A_G_chr7:65399550_A_G_chr7:65399606_AAACAT_A	0.000445506	NA	NA	NA	NA	0.302914	NA	NA	NA	NA
DNHD1_ENSG00000179532	0.305268	0	0	0	0	0	3	17	9	ultra_rare_collpase_chr11:6498648_T_C_chr11:6498726_C_T_chr11:6498829_C_T_chr11:6498900_C_T_chr11:6502917_G_A_chr11:6508925_G_C_chr11:6508950_A_T_chr11:6508980_G_A_chr11:6509067_C_T_chr11:6509221_A_G_chr11:6511394_C_T_chr11:6511424_C_T_chr11:6519606_G_A_chr11:6519618_C_T_chr11:6519768_G_T_chr11:6519771_C_T_chr11:6528519_TAGA_T_chr11:6528533_G_C_chr11:6528612_C_T_chr11:6528687_G_A_chr11:6529040_C_T_chr11:6529056_C_T_chr11:6529071_CA_C_chr11:6533189_G_A_chr11:6533720_C_T_chr11:6533735_C_T_chr11:6533747_G_A_chr11:6533912_G_A_chr11:6534082_TA_T_chr11:6534110_C_T_chr11:6538421_C_T_chr11:6538442_C_T_chr11:6538461_G_A_chr11:6538472_G_A_chr11:6538488_G_A_chr11:6538490_A_G_chr11:6538735_C_T_chr11:6538736_G_A_chr11:6538795_C_T_chr11:6538807_C_T_chr11:6539281_C_G_chr11:6539303_G_A_chr11:6539933_C_T_chr11:6539942_G_A_chr11:6539948_C_T_chr11:6539949_G_A_chr11:6539958_G_A_chr11:6539977_G_GC_chr11:6540008_C_T_chr11:6540075_T_C_chr11:6544123_T_C_chr11:6544178_T_C_chr11:6544799_G_A_chr11:6545081_AG_A_chr11:6545092_C_T_chr11:6545095_C_T_chr11:6545096_G_A_chr11:6545105_C_T_chr11:6545306_G_A_chr11:6545350_C_T_chr11:6545449_C_T_chr11:6545498_G_A_chr11:6545590_C_T_chr11:6545635_C_T_chr11:6545746_C_T_chr11:6545759_A_G_chr11:6545941_C_T_chr11:6545983_T_C_chr11:6546045_G_T_chr11:6546074_C_G_chr11:6546107_G_A_chr11:6546127_C_A_chr11:6546202_C_T_chr11:6546277_A_C_chr11:6546322_G_A_chr11:6546332_G_A_chr11:6546407_G_C_chr11:6546436_C_T_chr11:6546557_G_A_chr11:6546595_C_T_chr11:6546721_C_G_chr11:6546754_G_A_chr11:6546920_C_T_chr11:6546928_G_A_chr11:6547286_T_C_chr11:6547364_G_T_chr11:6547486_G_C_chr11:6547510_C_T_chr11:6547555_G_A_chr11:6547572_T_A_chr11:6547979_C_G_chr11:6548037_C_T_chr11:6548353_T_A_chr11:6548651_C_T_chr11:6548658_T_C_chr11:6548660_T_C_chr11:6548708_G_A_chr11:6548938_G_C_chr11:6556721_C_T_chr11:6556722_G_A_chr11:6556793_T_C_chr11:6556823_T_C_chr11:6556842_C_T_chr11:6556844_C_T_chr11:6556845_G_A_chr11:6556941_G_A_chr11:6557052_A_T_chr11:6557073_C_G_chr11:6557164_GC_G_chr11:6557165_C_T_chr11:6557183_C_T_chr11:6557229_G_A_chr11:6557245_G_C_chr11:6557267_C_T_chr11:6557270_C_G_chr11:6557336_T_C_chr11:6557441_C_T_chr11:6557789_G_A_chr11:6557909_G_A_chr11:6557916_G_A_chr11:6557924_C_T_chr11:6557942_C_T_chr11:6557979_C_G_chr11:6558156_T_A_chr11:6558171_C_T_chr11:6558177_C_A_chr11:6558207_C_T_chr11:6558526_T_A_chr11:6558540_C_T_chr11:6558542_G_T_chr11:6558672_C_CA_chr11:6559107_G_A_chr11:6559185_C_T_chr11:6559260_C_T_chr11:6563111_C_T_chr11:6563415_C_G_chr11:6563427_G_A_chr11:6563475_C_T_chr11:6563511_G_GA_chr11:6563517_G_C_chr11:6563693_G_A_chr11:6563711_AAGG_A_chr11:6563865_G_A_chr11:6563916_G_A_chr11:6563918_G_T_chr11:6563927_C_T_chr11:6564355_C_G_chr11:6564396_T_C_chr11:6564424_G_A_chr11:6564456_T_C_chr11:6564673_G_A_chr11:6564700_G_A_chr11:6564729_G_A_chr11:6565693_A_C_chr11:6565971_T_A_chr11:6566299_G_T_chr11:6566309_C_T_chr11:6566339_C_T_chr11:6566357_C_T_chr11:6566370_T_C_chr11:6566575_TGTTACCCCAA_T_chr11:6566614_T_G_chr11:6566706_C_T_chr11:6566959_G_A_chr11:6566965_T_C_chr11:6566997_C_T_chr11:6567055_C_G_chr11:6567100_T_TA_chr11:6567238_T_C_chr11:6567324_G_A_chr11:6567355_C_T_chr11:6567403_C_T_chr11:6567441_C_T_chr11:6567445_C_T_chr11:6567618_C_T_chr11:6567643_G_A_chr11:6567645_G_A_chr11:6567746_TA_T_chr11:6568066_A_T_chr11:6568242_G_T_chr11:6568531_C_T_chr11:6568571_T_C_chr11:6568664_G_C_chr11:6568687_G_A_chr11:6568823_C_T_chr11:6568824_G_A_chr11:6570252_G_C_chr11:6570649_C_G_chr11:6570707_G_T_chr11:6570716_CA_C_chr11:6570987_T_C_chr11:6571018_C_G_chr11:6571051_AC_A_chr11:6571065_C_T_chr11:6571170_G_A_chr11:6571212_G_GC_chr11:6571284_G_A_chr11:6571424_G_T_chr11:6571690_C_G_chr11:6571955_G_A_chr11:6571976_C_T_chr11:6571977_CCT_C;chr11:6497846_T_G;chr11:6498588_G_C;chr11:6502916_C_T;chr11:6511329_A_G;chr11:6519783_T_G;chr11:6533756_C_T;chr11:6533933_A_G;chr11:6539255_T_C;chr11:6539975_C_G;chr11:6544981_G_A;chr11:6545011_C_T;chr11:6546029_T_C;chr11:6546811_G_A;chr11:6547334_C_T;chr11:6548667_T_C;chr11:6556958_C_T;chr11:6557217_G_A;chr11:6557268_G_A;chr11:6557288_C_T;chr11:6557313_T_C;chr11:6557414_G_A;chr11:6557925_G_A;chr11:6558607_A_T;chr11:6563436_G_C;chr11:6564672_C_T;chr11:6566649_C_A;chr11:6567651_C_T;chr11:6571307_G_A	0.00915313272042445;0.000202568569460762;0.00042525616621441;0.00042525616621441;0.000303754404438864;0.00042525616621441;0.000384864689677524;0.00024333860566979;0.000222762251923856;0.000263253817180349;0.000202511138112596;0.000546757927989956;0.000222789322315389;0.000243003523551091;0.000344296824368114;0.000222753229921834;0.000283504110809607;0.000283515593357635;0.000344310770851055;0.000202511138112596;0.000384771162413933;0.000486066104990279;0.000445542549313459;0.000607607242678333;0.000324004698068122;0.000324017820980154;0.000222762251923856;0.000870762626058078;0.000384786747134351	0.672112	0.182134	-0.00523286	0.0123635	0.300796	0.670891	0.179449	-0.00527409	0.0124118
ZP2_ENSG00000103310	0.305274	0	0	0	0	0	0	0	2	ultra_rare_collpase_chr16:21197528_TAG_T_chr16:21199617_G_T_chr16:21201405_G_A_chr16:21201502_G_A_chr16:21201993_C_T_chr16:21202114_G_A_chr16:21202120_C_T_chr16:21202121_A_G_chr16:21202136_T_A_chr16:21202227_TTG_T_chr16:21203124_C_T_chr16:21203127_A_G_chr16:21204095_C_T_chr16:21205509_C_T_chr16:21205556_A_G_chr16:21205763_G_A_chr16:21206849_C_T_chr16:21210126_C_A;chr16:21201969_A_T	0.000607508808877729;0.000749260864282532	0.219653	0.387222	-0.0426127	0.0347164	0.301146	0.216489	0.382415	-0.0432024	0.0349558
AP5S1_ENSG00000125843	0.305281	0	0	0	0	0	0	0	2	ultra_rare_collpase_chr20:3822127_G_A_chr20:3822181_C_T_chr20:3822205_G_A_chr20:3822206_G_A_chr20:3822265_C_T_chr20:3823914_C_T_chr20:3823932_C_T_chr20:3824022_C_T_chr20:3824026_C_T_chr20:3824036_G_A_chr20:3824050_C_T_chr20:3824067_G_A_chr20:3824077_C_A_chr20:3824092_T_A_chr20:3824146_G_A_chr20:3824178_C_T_chr20:3824187_C_T_chr20:3824208_C_T_chr20:3824211_T_G;chr20:3822266_G_A	0.00111376614960917;0.000445506459843668	0.218694	0.462146	-0.041926	0.034086	0.301447	0.21572	0.457548	-0.0424717	0.034307
VWA1_ENSG00000179403	0.30532	0	0	0	0	0	0	0	1	ultra_rare_collpase_chr1:1435821_G_A_chr1:1436986_G_A_chr1:1436998_G_A_chr1:1437002_T_A_chr1:1437065_T_C_chr1:1437067_C_T_chr1:1437068_G_A_chr1:1437075_T_G_chr1:1437094_C_T_chr1:1437172_C_T_chr1:1437200_C_T_chr1:1437314_C_A_chr1:1437340_G_A_chr1:1437346_G_A_chr1:1437361_A_G_chr1:1437367_C_T_chr1:1437368_G_A_chr1:1437385_C_A_chr1:1437386_T_A_chr1:1437394_G_A_chr1:1437412_G_A_chr1:1437478_A_G_chr1:1439116_A_T_chr1:1439134_C_T_chr1:1439150_C_T_chr1:1439168_C_T_chr1:1439187_G_C_chr1:1439353_C_T_chr1:1439490_C_A_chr1:1439633_C_T_chr1:1439654_C_T_chr1:1439656_G_C_chr1:1439744_T_TGCCCCGC	0.00149852	NA	NA	NA	NA	0.303334	NA	NA	NA	NA
RETREG2_ENSG00000144567	0.305342	0	0	0	0	0	0	2	3	ultra_rare_collpase_chr2:219173396_G_A_chr2:219173431_G_A_chr2:219174182_C_T_chr2:219174183_G_A_chr2:219174806_G_A_chr2:219174809_T_C_chr2:219174822_C_T_chr2:219174824_G_A_chr2:219174831_C_A_chr2:219174852_CGTT_C_chr2:219174876_C_T_chr2:219174884_T_C_chr2:219174889_G_A_chr2:219175000_G_A_chr2:219175049_C_T_chr2:219175050_G_A_chr2:219175060_A_C_chr2:219175592_G_A_chr2:219175603_G_A_chr2:219175675_G_A_chr2:219176271_C_T_chr2:219176760_C_T_chr2:219176775_G_A_chr2:219176781_G_T_chr2:219176816_C_T_chr2:219178264_CGCGGCGCCCCCTTCCGCCTGACGCGCCCCCG_C_chr2:219178289_GC_G_chr2:219178296_G_A_chr2:219178311_C_T_chr2:219178330_C_T_chr2:219178392_G_T_chr2:219178421_CCTGGGT_C_chr2:219178438_G_A_chr2:219178498_T_C_chr2:219178586_G_T_chr2:219178668_G_A_chr2:219178956_C_G_chr2:219178964_C_T_chr2:219178986_C_T_chr2:219180133_G_A_chr2:219180150_G_A_chr2:219181111_G_A_chr2:219181176_A_G_chr2:219181179_C_G_chr2:219181191_A_G_chr2:219181193_CACG_C_chr2:219181372_G_A_chr2:219181407_C_G_chr2:219181461_G_T_chr2:219181740_G_A_chr2:219182102_G_A_chr2:219182196_G_A_chr2:219182226_C_T_chr2:219182304_A_C_chr2:219182310_T_C_chr2:219182435_G_T_chr2:219182443_GGAA_G_chr2:219182489_G_A_chr2:219182597_G_C_chr2:219182601_A_G_chr2:219182623_G_T_chr2:219182815_C_T_chr2:219182982_C_T_chr2:219182992_C_T_chr2:219183014_C_A;chr2:219178272_C_A;chr2:219178294_C_T;chr2:219178513_C_G;chr2:219182112_T_C	0.0029160422826131;0.000263445872005836;0.000546846518410499;0.000688761040434325;0.000243013365735115	0.460565	0.197503	-0.0168404	0.0228216	0.300338	0.458344	0.194102	-0.0170077	0.0229345
MFSD1_ENSG00000118855	0.305434	0	0	0	0	0	0	1	2	ultra_rare_collpase_chr3:158782040_G_T_chr3:158782117_G_A_chr3:158782141_T_C_chr3:158782163_C_T_chr3:158802162_G_C_chr3:158802292_T_TA_chr3:158805458_C_T_chr3:158807396_G_A_chr3:158807397_T_C_chr3:158807406_C_T_chr3:158809189_G_A_chr3:158809204_G_T_chr3:158809219_G_A_chr3:158809220_C_T_chr3:158809276_A_C_chr3:158813999_T_C_chr3:158819652_G_T_chr3:158820248_TCTC_T_chr3:158820290_A_G_chr3:158822090_G_A_chr3:158823447_A_G_chr3:158823500_C_T_chr3:158823526_G_C_chr3:158826014_G_A_chr3:158826017_T_C_chr3:158826020_C_CT_chr3:158826053_C_T_chr3:158826054_G_A;chr3:158805381_C_T;chr3:158805473_C_T	0.00125551820501397;0.000567008221619213;0.000222753229921834	0.208351	0.482842	-0.0419291	0.0333269	0.302848	0.206447	0.479482	-0.0422818	0.0334668
SURF2_ENSG00000148291	0.305481	0	0	0	0	0	0	0	1	ultra_rare_collpase_chr9:133356635_C_T_chr9:133356937_C_G_chr9:133356953_CTGCCGGA_C_chr9:133356954_T_C_chr9:133357023_A_G_chr9:133357024_C_G_chr9:133357032_A_T_chr9:133357059_C_G_chr9:133357062_A_G_chr9:133357728_A_G_chr9:133357740_G_A_chr9:133357760_G_C_chr9:133357803_C_G_chr9:133357805_CTG_C_chr9:133357819_G_A_chr9:133359982_G_A_chr9:133359982_G_GTGCC_chr9:133359986_C_G_chr9:133360126_C_G_chr9:133360129_C_T_chr9:133360300_G_T_chr9:133360388_GGA_G_chr9:133360426_C_T_chr9:133361128_C_T_chr9:133361474_G_A_chr9:133361543_G_A_chr9:133362359_C_T_chr9:133363501_CCTT_C_chr9:133363566_A_G_chr9:133363643_G_A_chr9:133363652_T_C_chr9:133363655_G_A_chr9:133363759_T_C_chr9:133364847_A_C_chr9:133364937_C_T_chr9:133364979_C_T_chr9:133365016_G_A	0.00143777	NA	NA	NA	NA	0.30354	NA	NA	NA	NA
CDK5R1_ENSG00000176749	0.305679	0	0	0	0	0	0	1	2	ultra_rare_collpase_chr17:32488369_T_C_chr17:32488385_G_A_chr17:32488630_A_G_chr17:32490759_T_C_chr17:32490774_TAGAAC_T_chr17:32490953_AT_A_chr17:32490994_C_T_chr17:32491058_T_C_chr17:32491097_G_C_chr17:32491160_C_T_chr17:32491198_C_T_chr17:32491205_TTATTTA_T_chr17:32491243_C_G_chr17:32492618_A_G_chr17:32493757_T_C_chr17:32494829_C_T_chr17:32494830_G_A_chr17:32494867_G_A;chr17:32491037_A_G;chr17:32494809_C_T	0.000891012919687335;0.000364505285326637;0.000891085098626919	0.951373	0.20319	0.0015913	0.0260943	0.299642	0.95105	0.198777	0.00160933	0.0262153
ASB14_ENSG00000239388	0.305718	0	0	0	0	0	0	0	1	ultra_rare_collpase_chr3:57277895_C_T_chr3:57278502_T_C_chr3:57278537_G_A_chr3:57278561_C_T_chr3:57278633_A_G_chr3:57278651_G_A_chr3:57278664_G_A_chr3:57278716_T_TA_chr3:57278831_T_C_chr3:57278894_G_A_chr3:57280301_C_T_chr3:57280356_G_A_chr3:57283200_G_A_chr3:57283236_G_A_chr3:57283239_CAGCAAG_C_chr3:57283244_A_G_chr3:57283289_G_A_chr3:57283344_C_T_chr3:57287909_AGAG_A_chr3:57287942_G_A_chr3:57288001_C_CA_chr3:57288006_A_C_chr3:57288014_G_A_chr3:57288038_T_C_chr3:57288060_C_T_chr3:57288163_G_A_chr3:57288221_C_T_chr3:57288288_T_C_chr3:57291934_G_A	0.00129602	NA	NA	NA	NA	0.303534	NA	NA	NA	NA
AGPAT5_ENSG00000155189	0.305943	0	0	0	0	0	0	0	2	ultra_rare_collpase_chr8:6708673_T_C_chr8:6708694_C_T_chr8:6708764_G_T_chr8:6708784_C_T_chr8:6708801_C_T_chr8:6708802_G_A_chr8:6708847_G_T_chr8:6708848_C_A_chr8:6708855_CTCT_C_chr8:6724916_A_G_chr8:6724921_G_A_chr8:6730719_A_C_chr8:6730731_A_G_chr8:6730753_C_T_chr8:6730767_C_T_chr8:6732583_G_A_chr8:6732613_G_A_chr8:6747687_CAT_C_chr8:6747702_C_T_chr8:6747715_C_G_chr8:6755095_C_T_chr8:6755149_C_T_chr8:6755156_G_A_chr8:6755161_G_A_chr8:6757308_G_A_chr8:6757327_A_G;chr8:6730737_G_T	0.00107326556235065;0.000911337032686622	0.219396	0.462218	-0.0421736	0.0343395	0.303141	0.21722	0.458858	-0.0425739	0.0345021
OCEL1_ENSG00000099330	0.306155	0	0	0	0	0	0	1	2	ultra_rare_collpase_chr19:17226302_C_T_chr19:17226314_C_T_chr19:17226696_G_T_chr19:17226868_C_T_chr19:17227091_T_C_chr19:17227193_A_G_chr19:17227903_G_C_chr19:17227971_C_T_chr19:17228263_C_T_chr19:17228277_C_T_chr19:17228278_G_A_chr19:17228280_G_C_chr19:17228287_G_A_chr19:17228816_T_C_chr19:17228830_C_T_chr19:17228864_T_C_chr19:17228878_C_T_chr19:17232443_C_T_chr19:17232451_G_A_chr19:17232482_G_A;chr19:17227202_G_T;chr19:17232214_TCA_T	0.0010530152687214;0.000729069626149297;0.000263253817180349	0.209841	0.558527	-0.0418015	0.0333344	0.303703	0.208002	0.555361	-0.0421404	0.0334692
KANK3_ENSG00000186994	0.30635	0	0	0	0	0	0	1	2	ultra_rare_collpase_chr19:8324657_T_TG_chr19:8324791_G_A_chr19:8325070_G_A_chr19:8333161_C_T_chr19:8333170_C_T_chr19:8333215_C_T_chr19:8333221_G_A_chr19:8333776_C_T_chr19:8333779_G_C_chr19:8334097_C_G_chr19:8334568_T_A_chr19:8334733_T_A_chr19:8334752_G_A_chr19:8334769_C_T_chr19:8334860_G_A_chr19:8334985_T_C_chr19:8335072_T_A_chr19:8335102_T_A_chr19:8335103_C_G_chr19:8335108_C_A_chr19:8335150_G_A_chr19:8335276_T_C_chr19:8335415_T_C_chr19:8335606_C_T_chr19:8342770_A_T;chr19:8333026_G_A;chr19:8335708_T_A	0.00141752055404803;0.000591791013230756;0.000304185593770279	0.211049	0.486735	-0.0417816	0.0334069	0.303819	0.209163	0.483447	-0.0421285	0.0335453
SIX1_ENSG00000126778	0.306359	0	0	0	0	0	0	2	3	ultra_rare_collpase_chr14:60643601_G_T_chr14:60643770_T_C_chr14:60643848_C_T_chr14:60643876_G_A_chr14:60643886_A_G_chr14:60644094_G_T_chr14:60644107_C_G_chr14:60644139_T_C_chr14:60644144_G_GC_chr14:60644165_C_G_chr14:60644195_A_C_chr14:60644232_G_A_chr14:60644264_G_A_chr14:60644332_A_T_chr14:60645491_T_G_chr14:60646163_T_A_chr14:60646210_A_G_chr14:60646301_C_T_chr14:60646321_C_T_chr14:60646406_T_G_chr14:60646433_C_A_chr14:60646457_G_T_chr14:60646523_A_C_chr14:60646572_T_C_chr14:60646591_G_A_chr14:60646595_A_C_chr14:60646715_G_A_chr14:60647137_A_G_chr14:60647159_G_A_chr14:60648640_C_T_chr14:60648696_G_A_chr14:60648869_G_A_chr14:60648906_G_A_chr14:60648983_G_A_chr14:60648999_C_T_chr14:60649091_G_C_chr14:60649100_C_G_chr14:60649205_GGGCGCACGGCCCA_G_chr14:60649471_G_A_chr14:60649504_T_A_chr14:60649512_G_T_chr14:60649559_G_T_chr14:60649571_G_A_chr14:60650418_A_T_chr14:60650700_TTTTG_T_chr14:60650767_C_T_chr14:60650965_G_T_chr14:60651708_T_C_chr14:60652223_A_G_chr14:60652224_T_A_chr14:60652373_G_A_chr14:60653051_A_C_chr14:60653062_A_G_chr14:60653125_A_G_chr14:60653138_A_G_chr14:60653254_A_G_chr14:60654404_G_T_chr14:60654414_T_C_chr14:60654466_G_A_chr14:60654475_G_A_chr14:60654492_CAGTT_C_chr14:60654532_G_A_chr14:60654554_A_G_chr14:60654558_G_A_chr14:60654984_A_T_chr14:60655000_A_G_chr14:60655006_A_G_chr14:60655015_A_G_chr14:60655148_G_T_chr14:60655264_TA_T_chr14:60655264_T_TAATGGCTCTACCACATTTTCCTGG_chr14:60655279_A_G_chr14:60655315_G_A_chr14:60655391_G_T_chr14:60656336_G_A_chr14:60656342_CAATT_C;chr14:60646459_C_A;chr14:60646598_C_T;chr14:60653218_G_A;chr14:60655189_C_T	0.00346280021060305;0.000384755578955895;0.000610873549175321;0.000891012919687335;0.000364874726343955	0.525561	0.195499	0.0136209	0.0214571	0.291283	0.519818	0.18594	0.0140016	0.0217542
KCNN1_ENSG00000105642	0.306379	0	0	0	0	0	0	0	1	ultra_rare_collpase_chr19:17967021_G_T_chr19:17967104_G_T_chr19:17969582_A_G_chr19:17974028_C_G_chr19:17974036_G_A_chr19:17974096_G_A_chr19:17974178_G_A_chr19:17974201_C_T_chr19:17974246_G_A_chr19:17975177_G_A_chr19:17981892_G_T_chr19:17982114_C_T_chr19:17982117_G_A_chr19:17985370_A_G_chr19:17988433_C_T_chr19:17988524_G_A_chr19:17993527_G_A_chr19:17993540_C_T_chr19:17993548_G_A_chr19:17998191_G_A_chr19:17998215_C_T_chr19:17998271_G_A_chr19:17998276_G_T_chr19:17998296_C_T_chr19:17998335_G_A_chr19:17998336_G_A_chr19:17998363_C_T_chr19:17998371_C_T_chr19:17998401_G_A_chr19:17998448_G_A_chr19:18001383_C_G_chr19:18001527_C_T_chr19:18001541_C_A_chr19:18001550_G_A	0.00123527	NA	NA	NA	NA	0.303826	NA	NA	NA	NA
ADARB2_ENSG00000185736	0.306379	0	0	0	0	0	1	5	6	ultra_rare_collpase_chr10:1183323_C_T_chr10:1183359_C_T_chr10:1183360_G_A_chr10:1184875_G_A_chr10:1184883_C_T_chr10:1184884_G_A_chr10:1184910_C_T_chr10:1184973_C_G_chr10:1185018_C_T_chr10:1185037_C_T_chr10:1199981_G_A_chr10:1199998_G_A_chr10:1200038_C_T_chr10:1200041_G_A_chr10:1200095_C_T_chr10:1200104_C_T_chr10:1200109_T_C_chr10:1200122_C_T_chr10:1200911_T_A_chr10:1200916_T_C_chr10:1201090_G_C_chr10:1201146_A_T_chr10:1201167_A_T_chr10:1201215_C_T_chr10:1201320_A_G_chr10:1201356_C_T_chr10:1201391_C_T_chr10:1207721_T_G_chr10:1216974_C_A_chr10:1217006_C_T_chr10:1217035_C_T_chr10:1217063_C_T_chr10:1217086_C_T_chr10:1233730_C_T_chr10:1233798_T_C_chr10:1233808_G_A_chr10:1242179_C_T_chr10:1242260_G_A_chr10:1242288_G_A_chr10:1242294_C_T_chr10:1270990_C_T_chr10:1270991_G_A_chr10:1271005_G_A_chr10:1271027_G_A_chr10:1271031_C_G_chr10:1293828_G_A_chr10:1315430_G_C_chr10:1315452_T_C_chr10:1315484_C_T_chr10:1315531_A_G_chr10:1315750_CTTCAT_C_chr10:1315861_A_G_chr10:1315884_T_C_chr10:1315889_A_G_chr10:1315941_A_G_chr10:1315976_A_T_chr10:1316007_A_G_chr10:1317041_A_C_chr10:1363066_G_A_chr10:1363119_C_T_chr10:1363165_C_T_chr10:1363260_A_G_chr10:1363276_G_A_chr10:1363342_G_A_chr10:1363438_G_C_chr10:1363443_T_C_chr10:1363495_C_A_chr10:1363523_G_T_chr10:1363648_C_T_chr10:1363695_C_T_chr10:1363720_C_G_chr10:1363737_G_A_chr10:1363739_C_G_chr10:1363782_C_T_chr10:1379145_A_G_chr10:1424768_C_T_chr10:1424779_T_C_chr10:1424807_G_C_chr10:1424817_C_T_chr10:1424828_T_C_chr10:1424852_G_A_chr10:1509473_T_C_chr10:1543462_T_C_chr10:1553236_A_C_chr10:1553248_G_A_chr10:1591873_A_G_chr10:1609244_T_C_chr10:1613921_G_A_chr10:1613930_A_G_chr10:1644373_G_T_chr10:1644386_A_G_chr10:1644546_A_G_chr10:1709865_T_C_chr10:1709873_C_T_chr10:1709896_A_G_chr10:1737128_C_A_chr10:1737515_C_T;chr10:1185019_G_A;chr10:1200090_G_A;chr10:1270994_C_T;chr10:1315497_G_A;chr10:1363767_A_G;chr10:1379109_G_C;chr10:1420021_A_C;chr10:1436733_T_A;chr10:1609258_T_A;chr10:1659086_C_T;chr10:1737494_C_A	0.00443481430480742;0.000445524503847712;0.00034425499169738;0.000263264479546375;0.000708788983394087;0.000202584984400956;0.00085051233242882;0.00034425499169738;0.000445506459843668;0.000283504110809607;0.000222753229921834;0.000789825428328405	0.1842	0.367608	0.0216602	0.0163112	0.288349	0.173801	0.332691	0.0227216	0.016706
ARMCX3_ENSG00000102401	0.306416	0	0	0	0	0	0	0	1	ultra_rare_collpase_chrX:101617949_C_A_chrX:101623066_C_T_chrX:101623082_G_A_chrX:101623084_G_A_chrX:101623149_G_A_chrX:101623155_G_A_chrX:101623161_C_G_chrX:101623164_G_A_chrX:101623421_C_G_chrX:101623698_A_T_chrX:101624029_T_A_chrX:101624097_T_C_chrX:101624150_T_A_chrX:101624248_T_G_chrX:101625086_A_C_chrX:101625431_C_T_chrX:101625580_A_G_chrX:101625675_T_C_chrX:101625782_T_C_chrX:101626052_T_C_chrX:101626325_T_C_chrX:101627837_T_G	0.00125552	NA	NA	NA	NA	0.304576	NA	NA	NA	NA
STAT2_ENSG00000170581	0.306582	0	0	0	0	0	0	1	1	ultra_rare_collpase_chr12:56346482_G_C_chr12:56346550_G_A_chr12:56348560_G_A_chr12:56348622_C_T_chr12:56349028_G_A_chr12:56349245_A_G_chr12:56349639_G_A_chr12:56350425_G_C_chr12:56350835_A_G_chr12:56351099_T_G_chr12:56351143_C_T_chr12:56351188_G_C_chr12:56354502_G_A_chr12:56354524_G_C_chr12:56354554_G_T_chr12:56354563_C_T_chr12:56354581_G_A_chr12:56355716_C_G_chr12:56355758_G_A_chr12:56356148_A_G_chr12:56356154_C_T_chr12:56356567_G_A_chr12:56361527_TCAG_T_chr12:56361716_G_A_chr12:56361824_G_A_chr12:56361869_G_A_chr12:56361997_G_A;chr12:56361963_AG_A	0.00115426673686768;0.000222753229921834	0.968321	0.226871	-0.000856504	0.0215667	0.290334	0.967394	0.21755	-0.000883863	0.0216225
VLDLR_ENSG00000147852	0.306639	0	0	0	0	0	0	3	4	ultra_rare_collpase_chr9:2621941_A_G_chr9:2622024_T_G_chr9:2622101_T_G_chr9:2622103_C_G_chr9:2622110_C_G_chr9:2622170_G_GCGGCAC_chr9:2622173_C_T_chr9:2622176_T_C_chr9:2622217_T_C_chr9:2622220_C_T_chr9:2622228_C_T_chr9:2622253_A_T_chr9:2622257_G_T_chr9:2622260_C_A_chr9:2622413_G_C_chr9:2622428_C_G_chr9:2622803_C_T_chr9:2622804_G_A_chr9:2635510_C_T_chr9:2635551_G_A_chr9:2635577_G_A_chr9:2639868_C_T_chr9:2639880_C_A_chr9:2639919_G_A_chr9:2643183_G_A_chr9:2643205_G_A_chr9:2643280_C_T_chr9:2643348_G_A_chr9:2643387_C_G_chr9:2643403_G_A_chr9:2643481_G_A_chr9:2643628_C_G_chr9:2643639_T_G_chr9:2643681_C_T_chr9:2643878_G_C_chr9:2643934_G_C_chr9:2643936_G_A_chr9:2643960_G_A_chr9:2644742_G_A_chr9:2644744_A_C_chr9:2644784_G_A_chr9:2644791_T_G_chr9:2644795_A_G_chr9:2644802_G_A_chr9:2644804_G_C_chr9:2645016_G_A_chr9:2645067_G_A_chr9:2645077_C_A_chr9:2645574_G_A_chr9:2645598_C_G_chr9:2645604_G_A_chr9:2645606_A_G_chr9:2646299_A_G_chr9:2646360_G_A_chr9:2646381_A_G_chr9:2646447_C_T_chr9:2646516_G_A_chr9:2647505_G_C_chr9:2647544_C_T_chr9:2647545_G_A_chr9:2647580_G_A_chr9:2647597_G_A_chr9:2648223_G_A_chr9:2648225_C_T_chr9:2648264_G_A_chr9:2648285_C_T_chr9:2648304_C_G_chr9:2648673_G_A_chr9:2648718_A_G_chr9:2648754_A_G_chr9:2650498_A_T_chr9:2651874_G_T_chr9:2651913_C_T_chr9:2651933_G_A_chr9:2651942_A_T_chr9:2652821_C_T_chr9:2652909_T_C;chr9:2641391_C_T;chr9:2643503_C_T;chr9:2643643_G_A;chr9:2644799_T_C;chr9:2645713_C_A;chr9:2646492_A_G	0.00330079786156899;0.000222753229921834;0.000364505285326637;0.00042525616621441;0.00042525616621441;0.00034425499169738;0.000769573494268703	0.394353	0.191056	0.0173372	0.0203549	0.277686	0.381823	0.173606	0.0182765	0.0208984
FANCF_ENSG00000183161	0.306683	0	0	0	0	0	0	3	2	ultra_rare_collpase_chr11:22624724_G_A_chr11:22624755_T_G_chr11:22624756_A_G_chr11:22624763_G_A_chr11:22624768_G_A_chr11:22624773_G_A_chr11:22624786_G_A_chr11:22624825_A_G_chr11:22624900_C_G_chr11:22624924_C_A_chr11:22624946_G_A_chr11:22624990_T_C_chr11:22625211_G_T_chr11:22625309_C_A_chr11:22625413_AGGCTCTCTTGGAGTGTCTCCTCATCGGCGTCCCGGACGCCCGGGCCG_A_chr11:22625461_G_A_chr11:22625479_A_G_chr11:22625480_G_T_chr11:22625710_G_A_chr11:22625711_C_T_chr11:22625720_C_T_chr11:22625744_C_A_chr11:22625797_A_G;chr11:22624951_T_C;chr11:22625325_CAG_C;chr11:22625426_G_C;chr11:22625462_G_T	0.00101251468146288;0.000222753229921834;0.000283504110809607;0.000425273390036452;0.000243003523551091	0.601599	0.193219	0.0182424	0.0349402	0.302648	0.600395	0.190513	0.0183632	0.0350554
TNP1_ENSG00000118245	0.306692	0	0	0	0	0	0	1	0	ultra_rare_collpase_chr2:216859907_C_T_chr2:216859908_G_A_chr2:216859922_A_C_chr2:216859934_C_T_chr2:216859938_A_G_chr2:216859982_C_T_chr2:216860003_C_T_chr2:216860030_G_A	0.000303754	NA	NA	NA	NA	0.303315	NA	NA	NA	NA
CPNE9_ENSG00000144550	0.306711	0	0	0	0	0	0	0	2	ultra_rare_collpase_chr3:9705715_CAGA_C_chr3:9712543_G_C_chr3:9712573_T_G_chr3:9712746_T_C_chr3:9712756_A_C_chr3:9712765_AG_A_chr3:9712795_TC_T_chr3:9712828_C_T_chr3:9714916_C_T_chr3:9714937_A_C_chr3:9714946_G_A_chr3:9715323_C_T_chr3:9715324_G_A_chr3:9715485_C_T_chr3:9715486_G_A_chr3:9715496_TAAG_T_chr3:9715516_A_G_chr3:9715978_C_T_chr3:9717084_T_C_chr3:9718136_G_A_chr3:9718170_A_G_chr3:9718188_G_A_chr3:9718545_G_A_chr3:9718560_A_G_chr3:9726046_G_A_chr3:9726052_G_C_chr3:9726695_G_A_chr3:9727130_G_A_chr3:9727142_C_T_chr3:9727161_G_A_chr3:9727171_G_A_chr3:9729520_G_A_chr3:9729565_G_A_chr3:9729588_G_A_chr3:9729619_G_A;chr3:9727143_G_A	0.00125551820501397;0.000810044552450385	0.219877	0.455466	-0.0419243	0.0341721	0.304419	0.218098	0.452718	-0.0422491	0.0343042
KRT34_ENSG00000131737	0.306715	0	0	0	0	0	0	1	2	ultra_rare_collpase_chr17:41378983_C_T_chr17:41378989_G_A_chr17:41379005_C_T_chr17:41379011_G_A_chr17:41379020_C_T_chr17:41379040_T_C_chr17:41379068_G_A_chr17:41379092_C_T_chr17:41379143_C_T_chr17:41379145_C_T_chr17:41379157_G_A_chr17:41379460_G_T_chr17:41379471_T_A_chr17:41379602_G_A_chr17:41379603_G_T_chr17:41379665_C_T_chr17:41379673_G_T_chr17:41379689_C_G_chr17:41379704_C_G_chr17:41379715_C_T_chr17:41381057_T_G_chr17:41381145_C_T_chr17:41381156_C_T_chr17:41381157_G_A_chr17:41381174_G_A_chr17:41381777_C_G_chr17:41381794_A_C_chr17:41382012_G_A_chr17:41382045_C_T_chr17:41382050_C_T_chr17:41382060_G_A_chr17:41382111_A_G_chr17:41382192_G_A_chr17:41382210_G_A_chr17:41382324_G_A;chr17:41379626_A_G;chr17:41379698_G_A	0.00139727026041878;0.000263264479546375;0.00050627784528149	0.210238	0.437216	-0.0420541	0.0335651	0.304145	0.208361	0.433972	-0.0424019	0.0337036
ZNF792_ENSG00000180884	0.306736	0	0	0	0	0	0	0	1	ultra_rare_collpase_chr19:34958243_C_T_chr19:34958260_C_T_chr19:34958261_G_A_chr19:34958264_C_T_chr19:34958267_C_T_chr19:34958276_G_A_chr19:34958310_A_T_chr19:34958332_C_A_chr19:34958345_G_A_chr19:34958366_G_A_chr19:34958428_C_T_chr19:34958446_C_T_chr19:34958447_G_A_chr19:34958462_G_C_chr19:34958474_G_A_chr19:34958485_T_A_chr19:34958513_G_A_chr19:34958516_C_T_chr19:34958646_G_C_chr19:34958704_T_C_chr19:34958810_G_A_chr19:34958855_C_T_chr19:34958902_A_C_chr19:34958929_G_A_chr19:34959036_C_G_chr19:34960307_CT_C_chr19:34960341_C_A_chr19:34960879_A_G	0.00153902	NA	NA	NA	NA	0.304636	NA	NA	NA	NA
DCN_ENSG00000011465	0.306792	0	0	0	0	0	0	2	1	ultra_rare_collpase_chr12:91146095_T_C_chr12:91146164_G_A_chr12:91146179_T_C_chr12:91146243_G_A_chr12:91151743_C_G_chr12:91151748_G_A_chr12:91151783_C_G_chr12:91153123_C_G_chr12:91157089_G_A_chr12:91157106_A_C_chr12:91157167_T_C_chr12:91158367_C_T_chr12:91158368_G_A_chr12:91158463_G_A_chr12:91164708_T_C_chr12:91178343_C_T_chr12:91178366_G_A_chr12:91178384_G_A_chr12:91178474_A_G_chr12:91179483_T_G_chr12:91179568_G_A_chr12:91180819_A_G_chr12:91182616_G_T_chr12:91182620_G_A_chr12:91182664_C_T_chr12:91182698_T_C_chr12:91182758_G_T;chr12:91153171_G_A;chr12:91158305_T_A	0.00101251468146288;0.000283504110809607;0.000263253817180349	0.401078	0.206472	0.032752	0.0390045	0.303653	0.399451	0.204231	0.0329788	0.0391392
TUFM_ENSG00000178952	0.306865	0	0	0	0	0	1	0	1	ultra_rare_collpase_chr16:28842995_T_C_chr16:28843006_G_T_chr16:28843043_T_C_chr16:28843048_C_T_chr16:28843094_T_C_chr16:28843758_C_T_chr16:28843825_G_A_chr16:28843837_C_T_chr16:28844083_T_C_chr16:28844244_C_T_chr16:28844245_G_A_chr16:28844299_C_T_chr16:28844473_G_A_chr16:28844498_C_T_chr16:28844517_T_C_chr16:28844548_G_A_chr16:28844774_C_T_chr16:28844787_C_G_chr16:28844801_A_G_chr16:28845000_T_C_chr16:28845024_C_A_chr16:28845043_C_T_chr16:28845363_G_A_chr16:28845390_G_A_chr16:28845984_G_A_chr16:28845993_G_C_chr16:28846079_A_T_chr16:28846235_G_C;chr16:28843810_C_T	0.00111376614960917;0.000202519340597027	0.292496	0.239364	0.0443139	0.042097	0.304038	0.290452	0.237152	0.0446908	0.0422756
SIGIRR_ENSG00000185187	0.306872	0	0	0	0	0	0	0	3	ultra_rare_collpase_chr11:417382_G_A_chr11:417434_G_A_chr11:418544_C_T_chr11:418746_G_A_chr11:418799_C_T_chr11:418800_G_A_chr11:418985_G_A_chr11:419583_C_T_chr11:419639_C_T_chr11:419690_G_A_chr11:420471_T_C_chr11:420495_C_G_chr11:420496_G_T_chr11:420560_C_T_chr11:420713_C_T_chr11:420847_T_G_chr11:421141_C_T_chr11:421161_C_G_chr11:421169_C_T_chr11:421172_G_A_chr11:421182_C_T;chr11:407492_CT_C;chr11:421001_C_T	0.000951763800575108;0.000465945464122199;0.000789921412946609	0.204865	0.635611	-0.0416016	0.0328137	0.304497	0.20312	0.63271	-0.0419237	0.0329404
TIGD1_ENSG00000221944	0.306888	0	0	0	0	0	0	1	1	ultra_rare_collpase_chr2:232548256_G_A_chr2:232548518_TAA_T_chr2:232548687_A_T_chr2:232549495_CA_C_chr2:232549675_G_A_chr2:232549739_GCTAA_G_chr2:232549873_T_TA;chr2:232548634_ACC_A	0.000303754404438864;0.00042525616621441	0.360907	0.22034	0.0577283	0.063185	0.304361	0.359482	0.218379	0.0580715	0.0633724
MATN1_ENSG00000162510	0.306968	0	0	0	0	0	0	0	4	ultra_rare_collpase_chr1:30713614_G_A_chr1:30713625_G_C_chr1:30714303_G_T_chr1:30715216_G_A_chr1:30715274_C_T_chr1:30715426_G_A_chr1:30715911_A_G_chr1:30715957_G_A_chr1:30716053_C_T_chr1:30716097_G_A_chr1:30716145_C_T_chr1:30716146_G_A_chr1:30716170_G_A_chr1:30716197_C_T_chr1:30716205_G_A_chr1:30716272_C_T_chr1:30716808_C_T_chr1:30716828_T_A_chr1:30716853_C_T_chr1:30716861_C_A_chr1:30716898_C_T_chr1:30716918_G_A_chr1:30718791_A_G_chr1:30718801_C_G_chr1:30718930_G_A_chr1:30718931_C_A_chr1:30721431_G_A_chr1:30721437_C_G_chr1:30721446_C_T_chr1:30721467_C_T_chr1:30721485_C_T_chr1:30721521_G_A_chr1:30721560_G_A_chr1:30721565_G_A_chr1:30721589_G_C_chr1:30721619_T_C_chr1:30721689_G_A_chr1:30721707_C_T_chr1:30721734_G_A_chr1:30721736_G_A_chr1:30721739_C_T_chr1:30723550_A_G;chr1:30716088_C_T;chr1:30721669_T_G;chr1:30721697_C_T	0.00245028552914017;0.000891049007695423;0.000749351911860013;0.000465756753472925	0.199087	0.44109	-0.0295186	0.0229867	0.304252	0.197157	0.436863	-0.0297735	0.0230857
FSTL4_ENSG00000053108	0.307016	0	0	0	0	0	1	4	4	ultra_rare_collpase_chr5:133198506_A_C_chr5:133198959_C_A_chr5:133199153_C_T_chr5:133199184_A_G_chr5:133199208_G_A_chr5:133199260_C_A_chr5:133199261_C_A_chr5:133199321_G_A_chr5:133199403_G_A_chr5:133199528_C_T_chr5:133199535_C_T_chr5:133199570_T_C_chr5:133199670_G_C_chr5:133199772_C_G_chr5:133201987_G_A_chr5:133202000_G_A_chr5:133202020_C_A_chr5:133210196_G_A_chr5:133210262_A_G_chr5:133217275_A_G_chr5:133217302_C_T_chr5:133217303_G_A_chr5:133217308_C_T_chr5:133217309_G_A_chr5:133220783_G_A_chr5:133220812_A_G_chr5:133220848_A_G_chr5:133224198_C_T_chr5:133224199_G_A_chr5:133224211_T_C_chr5:133225152_G_C_chr5:133225182_G_A_chr5:133225257_C_G_chr5:133225275_C_T_chr5:133225672_T_C_chr5:133225696_T_A_chr5:133225816_G_A_chr5:133233453_C_T_chr5:133233459_C_T_chr5:133233528_C_T_chr5:133245920_T_C_chr5:133246047_A_C_chr5:133247311_A_G_chr5:133249435_T_A_chr5:133249453_C_T_chr5:133249455_C_G_chr5:133249471_G_T_chr5:133249484_C_T_chr5:133249493_C_T_chr5:133249520_C_T_chr5:133253004_G_T_chr5:133270181_G_A_chr5:133270368_T_A_chr5:133271577_T_C_chr5:133271843_G_A_chr5:133272615_A_T_chr5:133272628_A_G_chr5:133275978_T_C_chr5:133304532_G_A_chr5:133304567_T_C_chr5:133310003_T_C_chr5:133312655_G_A_chr5:133312675_G_A_chr5:133312714_G_A_chr5:133312738_C_A_chr5:133312740_A_G_chr5:133316535_C_T_chr5:133316622_C_T_chr5:133316623_G_A_chr5:133318150_T_C_chr5:133323821_A_G_chr5:133323868_G_T_chr5:133323908_A_C_chr5:133364691_A_G_chr5:133383631_A_G_chr5:133400800_C_T_chr5:133400801_G_A_chr5:133400924_G_A_chr5:133450540_T_TA_chr5:133450611_T_C_chr5:133454277_A_C_chr5:133458084_T_C_chr5:133458093_G_A_chr5:133475771_A_G_chr5:133559186_A_T_chr5:133575823_C_T_chr5:133603369_T_A;chr5:133199154_G_A;chr5:133199741_G_T;chr5:133220858_C_T;chr5:133225251_C_T;chr5:133225281_T_C;chr5:133225804_C_T;chr5:133247314_G_C;chr5:133326221_A_G	0.00417156048762707;0.000668340894361633;0.000749260864282532;0.000263253817180349;0.000526507634360698;0.00022277127465673;0.000202552157180474;0.000303754404438864;0.000303754404438864	0.191825	0.504617	-0.0254873	0.0195275	0.304587	0.190228	0.500509	-0.0256714	0.0195979
SRRM4_ENSG00000139767	0.307018	0	0	0	0	0	0	5	3	ultra_rare_collpase_chr12:118981838_C_A_chr12:118981849_G_GCGCCCCGGA_chr12:118981899_A_G_chr12:118982494_T_C_chr12:119008895_AGAG_A_chr12:119045741_T_C_chr12:119064282_G_A_chr12:119072578_A_T_chr12:119072594_G_C_chr12:119072620_C_T_chr12:119072625_A_G_chr12:119076943_A_G_chr12:119079803_T_C_chr12:119102246_C_A_chr12:119102331_G_C_chr12:119114025_C_T_chr12:119116967_G_A_chr12:119117002_G_A_chr12:119117004_C_T_chr12:119122125_G_A_chr12:119125395_C_G_chr12:119125398_G_A_chr12:119125416_G_A_chr12:119125424_C_T_chr12:119125436_C_T_chr12:119125447_C_A_chr12:119125449_C_T_chr12:119130682_C_A_chr12:119130683_G_A_chr12:119130685_G_A_chr12:119130688_C_T_chr12:119130689_G_A_chr12:119130713_C_T_chr12:119130715_C_T_chr12:119130716_G_A_chr12:119130730_C_T_chr12:119130731_G_A_chr12:119130733_C_T_chr12:119130818_T_C_chr12:119137256_ATGGACTTGTTCAGTTT_A_chr12:119137275_T_C_chr12:119137407_A_G_chr12:119137411_T_C_chr12:119144500_G_A_chr12:119144564_T_C_chr12:119144602_A_T_chr12:119144608_G_C_chr12:119144625_T_C_chr12:119145080_T_A_chr12:119145133_C_T_chr12:119145182_G_A_chr12:119145302_G_A_chr12:119145427_G_A_chr12:119145489_C_A_chr12:119145522_C_T_chr12:119145567_C_T_chr12:119145661_C_T_chr12:119151105_T_G_chr12:119151111_C_T_chr12:119151121_C_T_chr12:119151175_C_T_chr12:119153549_C_T_chr12:119153571_A_C_chr12:119153598_G_T_chr12:119153599_A_C_chr12:119153637_A_T_chr12:119153639_A_T_chr12:119156589_C_G_chr12:119156590_G_C_chr12:119156601_C_T_chr12:119156620_G_A_chr12:119156631_C_T_chr12:119156736_C_T_chr12:119156784_A_G;chr12:118982492_C_T;chr12:119102304_T_G;chr12:119137247_G_T;chr12:119144454_G_T;chr12:119144455_T_G;chr12:119151048_G_A;chr12:119151112_G_A	0.00348305050423231;0.000405071495118888;0.000384771162413933;0.000708817692089595;0.000243003523551091;0.000243003523551091;0.000789793438639125;0.000283515593357635	0.189133	0.549182	-0.0237772	0.018107	0.304157	0.187267	0.544451	-0.0239788	0.0181836
ATL2_ENSG00000119787	0.307075	0	0	0	0	0	0	2	1	ultra_rare_collpase_chr2:38295994_T_TC_chr2:38296007_A_T_chr2:38296034_G_T_chr2:38296050_T_TA_chr2:38296134_AAAAC_A_chr2:38296141_A_T_chr2:38296383_G_A_chr2:38296442_G_A_chr2:38296540_A_G_chr2:38296557_G_A_chr2:38296560_G_A_chr2:38298280_G_C_chr2:38298347_T_C_chr2:38298367_T_C_chr2:38298446_A_G_chr2:38298448_C_T_chr2:38298449_G_A_chr2:38298452_G_A_chr2:38298488_G_A_chr2:38298502_G_A_chr2:38300303_T_C_chr2:38300309_T_C_chr2:38309402_T_C_chr2:38309416_G_A_chr2:38309477_G_C_chr2:38310339_T_C_chr2:38310384_T_G_chr2:38314624_T_C_chr2:38314631_C_G_chr2:38318971_T_C_chr2:38343279_T_C_chr2:38343291_T_C_chr2:38343351_T_G_chr2:38343365_A_G_chr2:38376881_C_A_chr2:38377199_C_T_chr2:38377207_C_T_chr2:38377223_G_A_chr2:38377261_C_T;chr2:38315286_G_C;chr2:38377250_C_T	0.00143777084767729;0.000405005872585152;0.000263275142776135	0.20937	0.41493	-0.0420993	0.0335372	0.304545	0.207548	0.411781	-0.0424377	0.0336717
HTATIP2_ENSG00000109854	0.307119	0	0	0	0	0	0	0	1	ultra_rare_collpase_chr11:20363873_T_C_chr11:20364246_AAC_A_chr11:20364280_A_G_chr11:20364335_T_G_chr11:20364385_A_G_chr11:20364396_G_C_chr11:20367243_T_G_chr11:20367274_C_G_chr11:20373031_A_G_chr11:20373136_A_G_chr11:20373139_T_C_chr11:20373212_G_A_chr11:20373302_G_A_chr11:20373320_C_G_chr11:20373323_A_G_chr11:20373384_G_A_chr11:20373430_T_C_chr11:20376593_G_A_chr11:20376601_C_T_chr11:20376649_A_T_chr11:20376670_T_A_chr11:20382178_G_A_chr11:20382190_G_A_chr11:20382218_G_A_chr11:20383120_T_TGAGACCAA	0.00135677	NA	NA	NA	NA	0.3048	NA	NA	NA	NA
C10orf67_ENSG00000179133	0.30715	0	0	0	0	0	0	3	3	ultra_rare_collpase_chr10:23204997_G_A_chr10:23205114_G_A_chr10:23205949_T_A_chr10:23205963_T_G_chr10:23205999_G_A_chr10:23206011_C_T_chr10:23206049_C_A_chr10:23206112_C_G_chr10:23206168_C_T_chr10:23206169_G_A_chr10:23206171_G_A_chr10:23206178_A_G_chr10:23206195_C_A_chr10:23206198_C_T_chr10:23206240_T_C_chr10:23206245_G_A_chr10:23206265_G_A_chr10:23206532_C_T_chr10:23206570_A_G_chr10:23206580_T_C_chr10:23206674_T_G_chr10:23206734_G_A_chr10:23207920_T_C_chr10:23223805_A_G_chr10:23239728_C_A_chr10:23239742_G_A_chr10:23239769_C_T_chr10:23239818_T_G_chr10:23250486_A_G_chr10:23250501_G_A_chr10:23250512_T_A_chr10:23250521_C_T_chr10:23250613_T_C_chr10:23250685_C_G_chr10:23264020_T_G_chr10:23267229_T_G_chr10:23281200_T_C_chr10:23281397_A_G_chr10:23281419_T_C_chr10:23281551_T_C_chr10:23291386_C_T_chr10:23291671_C_T_chr10:23291676_G_A_chr10:23291715_G_A_chr10:23291719_T_C_chr10:23291935_C_T_chr10:23291946_A_G_chr10:23291947_T_C_chr10:23291972_T_C_chr10:23292007_A_G_chr10:23292078_G_A_chr10:23292102_T_C_chr10:23292110_G_GT_chr10:23292218_T_C_chr10:23293356_A_G_chr10:23293393_A_G_chr10:23294136_G_A_chr10:23303357_T_C_chr10:23303389_A_C_chr10:23303441_C_T_chr10:23320816_C_T_chr10:23322451_CAA_C_chr10:23322507_A_G;chr10:23205915_A_G;chr10:23206540_T_C;chr10:23219359_A_T;chr10:23281361_T_A;chr10:23293376_CAGCAATGAGGACACTCATTA_C	0.00311854521890567;0.000486007047102183;0.000324004698068122;0.000222753229921834;0.000283504110809607;0.000708760277024017	0.488722	0.197337	0.0151521	0.0218853	0.302594	0.486884	0.19426	0.0152804	0.0219776
UROD_ENSG00000126088	0.307238	0	0	0	0	0	0	2	1	ultra_rare_collpase_chr1:45007481_G_A_chr1:45007496_G_C_chr1:45007499_G_A_chr1:45007524_C_T_chr1:45007534_C_T_chr1:45007567_C_T_chr1:45007580_G_A_chr1:45007582_A_T_chr1:45007592_C_T_chr1:45008305_C_T_chr1:45008557_C_T_chr1:45008558_G_A_chr1:45008599_C_T_chr1:45008621_A_G_chr1:45008647_C_T_chr1:45008672_C_A_chr1:45009181_G_A_chr1:45009193_G_A_chr1:45009420_T_C_chr1:45009558_G_A_chr1:45009989_G_A_chr1:45010029_C_G_chr1:45010037_G_A_chr1:45010073_G_C_chr1:45010110_G_A_chr1:45010117_C_T_chr1:45010205_G_A_chr1:45010268_A_G_chr1:45010558_C_T_chr1:45010603_G_A_chr1:45010630_C_G_chr1:45010633_C_T_chr1:45010655_G_C_chr1:45010709_G_A_chr1:45010891_T_C_chr1:45010920_T_C_chr1:45010960_G_A_chr1:45011025_G_T_chr1:45011132_G_A_chr1:45011170_G_C_chr1:45012744_G_A_chr1:45012941_T_C_chr1:45012971_G_C_chr1:45012983_G_A_chr1:45013020_GTAA_G_chr1:45013153_G_A_chr1:45013160_A_G_chr1:45013310_C_G_chr1:45013676_G_A_chr1:45013681_C_T_chr1:45013707_G_T_chr1:45013715_A_G_chr1:45013735_C_G_chr1:45013741_C_T_chr1:45013742_G_A_chr1:45013759_C_T_chr1:45013760_G_A_chr1:45013766_C_T_chr1:45013928_T_G_chr1:45014011_C_T_chr1:45014461_A_C_chr1:45014502_C_T_chr1:45014515_G_A_chr1:45014547_C_T_chr1:45014563_C_T_chr1:45014803_G_T_chr1:45014830_A_G_chr1:45014833_C_T_chr1:45014835_C_T_chr1:45014836_G_A_chr1:45014941_G_A_chr1:45015388_C_T_chr1:45015427_A_G_chr1:45015434_C_T_chr1:45015478_C_T_chr1:45015479_G_A_chr1:45016448_A_T_chr1:45018107_C_G_chr1:45018464_C_T_chr1:45018465_G_A_chr1:45018585_T_C_chr1:45018602_T_C_chr1:45018620_C_T_chr1:45018635_C_T_chr1:45018687_G_A_chr1:45018731_C_T_chr1:45018776_C_T_chr1:45018783_T_C_chr1:45018893_T_C_chr1:45018920_T_C_chr1:45018939_T_C_chr1:45019007_G_A_chr1:45019191_G_A_chr1:45019214_A_G_chr1:45019230_C_T_chr1:45019285_G_A_chr1:45020071_T_G_chr1:45020079_A_G_chr1:45020140_C_T;chr1:45009382_C_T;chr1:45009434_C_T	0.00392855696407598;0.000243023208716432;0.00034425499169738	0.22971	0.321665	0.0273757	0.0227921	0.297065	0.225759	0.316046	0.0278451	0.0229867
ALDH1A1_ENSG00000165092	0.307251	0	0	0	0	0	0	1	2	ultra_rare_collpase_chr9:72905970_T_C_chr9:72909650_A_G_chr9:72909711_C_T_chr9:72912082_T_C_chr9:72928906_C_T_chr9:72928907_G_A_chr9:72928942_C_T_chr9:72928943_G_A_chr9:72928978_T_A_chr9:72929017_A_G_chr9:72931012_A_G_chr9:72935664_G_T_chr9:72940201_C_T_chr9:72940231_G_T_chr9:72952935_C_T_chr9:72953043_T_C_chr9:72953124_T_C_chr9:72953178_C_T_chr9:72953181_A_G_chr9:72953195_T_C_chr9:72953286_C_A_chr9:72980683_T_C_chr9:72991664_A_G_chr9:72992607_A_G_chr9:72992707_A_C_chr9:72992733_T_C_chr9:72997666_A_G_chr9:72997671_T_C_chr9:72997693_G_A_chr9:72997715_A_G_chr9:72997870_T_C_chr9:73056227_G_T;chr9:72909624_C_T;chr9:72997639_T_C	0.00129601879227249;0.000627784528149048;0.000263275142776135	0.206541	0.538144	-0.0418896	0.0331632	0.304738	0.204709	0.534862	-0.0422294	0.0332974
SOCS1_ENSG00000185338	0.307405	0	0	0	0	0	0	0	3	ultra_rare_collpase_chr16:11253786_A_G_chr16:11254432_A_G_chr16:11254522_C_T_chr16:11254539_A_T_chr16:11254590_G_A_chr16:11254626_G_A_chr16:11254811_G_C_chr16:11254851_G_C_chr16:11254902_G_A_chr16:11254906_C_T_chr16:11254932_C_T_chr16:11254938_G_A_chr16:11254942_G_A_chr16:11254968_C_T_chr16:11254980_G_A_chr16:11255028_G_A_chr16:11255055_C_G_chr16:11255086_C_G_chr16:11255092_G_C_chr16:11255117_G_A_chr16:11255120_G_A_chr16:11255182_G_A_chr16:11255219_T_C_chr16:11255239_G_A_chr16:11255259_G_A_chr16:11255264_G_A_chr16:11255329_G_GGGGGCC_chr16:11255345_ACCGCGGGGCACGGCCGCGGGCGCGCGGGGG_A_chr16:11255346_CCGCGGGGCACGGCCGCGGGCG_C_chr16:11255398_G_A_chr16:11255414_C_T_chr16:11255420_C_A_chr16:11255435_G_A_chr16:11255463_G_C_chr16:11255464_G_A_chr16:11255489_G_A_chr16:11255501_G_C_chr16:11255503_G_A_chr16:11255782_G_A_chr16:11255851_C_G_chr16:11256871_T_C_chr16:11256884_G_GGGGCC;chr16:11254628_G_A;chr16:11255329_GGGGGCC_G	0.00164027378396987;0.00095234235694602;0.000627911687259469	0.285997	0.205625	0.0289228	0.0271081	0.302959	0.283888	0.20238	0.0291771	0.0272269
SETX_ENSG00000107290	0.307564	0	0	0	0	0	1	2	5	ultra_rare_collpase_chr9:132264460_G_A_chr9:132264654_C_T_chr9:132264661_C_G_chr9:132264765_G_C_chr9:132269668_T_C_chr9:132271714_T_C_chr9:132271770_C_T_chr9:132271786_CCA_C_chr9:132275337_C_T_chr9:132277069_C_T_chr9:132277085_C_A_chr9:132277143_TTCTG_T_chr9:132277143_T_TTCTG_chr9:132278181_TTG_T_chr9:132278236_C_T_chr9:132281529_G_A_chr9:132283293_C_T_chr9:132283388_T_C_chr9:132286473_T_C_chr9:132288247_G_A_chr9:132288553_T_C_chr9:132288592_C_T_chr9:132288636_A_G_chr9:132295965_C_T_chr9:132296903_T_C_chr9:132296925_T_C_chr9:132296978_G_A_chr9:132296994_T_C_chr9:132297011_A_G_chr9:132297032_T_C_chr9:132298258_G_A_chr9:132298268_CTT_C_chr9:132298270_T_G_chr9:132300644_C_T_chr9:132300645_G_A_chr9:132300747_C_T_chr9:132311784_C_T_chr9:132326354_G_GA_chr9:132327073_A_G_chr9:132327081_A_G_chr9:132327447_G_A_chr9:132327511_G_A_chr9:132327582_T_C_chr9:132327606_G_A_chr9:132327667_G_A_chr9:132327774_C_T_chr9:132327775_G_A_chr9:132327787_G_A_chr9:132327802_G_A_chr9:132328317_T_C_chr9:132328542_G_T_chr9:132328551_A_G_chr9:132328558_T_C_chr9:132328684_T_C_chr9:132329207_CTTCT_C_chr9:132329263_T_C_chr9:132329729_T_G_chr9:132329778_T_G_chr9:132329844_T_C_chr9:132329908_A_C_chr9:132329943_T_G_chr9:132330019_G_C_chr9:132330130_C_T_chr9:132330136_C_T_chr9:132330182_T_A_chr9:132330224_A_C_chr9:132330258_G_A_chr9:132330394_G_A_chr9:132331084_C_T_chr9:132331135_T_G_chr9:132331295_A_G_chr9:132331314_T_C_chr9:132331392_G_A_chr9:132331422_C_T_chr9:132334626_T_C_chr9:132334652_T_C_chr9:132334667_G_A_chr9:132334671_C_G_chr9:132336304_T_C_chr9:132336356_T_G_chr9:132336416_T_C_chr9:132342757_T_C_chr9:132346272_T_C_chr9:132346387_A_G_chr9:132349280_G_C_chr9:132349431_T_C;chr9:132264907_T_C;chr9:132295980_G_C;chr9:132327578_C_A;chr9:132330094_G_A;chr9:132330207_G_A;chr9:132331319_C_T;chr9:132353757_T_C	0.00352355109149083;0.000202527543745949;0.000526507634360698;0.000243003523551091;0.000567008221619213;0.000567008221619213;0.000303754404438864;0.000870762626058078	0.311289	0.191902	0.0197064	0.0194627	0.303129	0.309426	0.189001	0.0198586	0.0195376
FSCN2_ENSG00000186765	0.307603	0	0	0	0	0	0	1	3	ultra_rare_collpase_chr17:81528536_C_T_chr17:81528550_C_T_chr17:81528595_C_T_chr17:81528599_A_G_chr17:81528602_TG_T_chr17:81528619_G_A_chr17:81528661_C_T_chr17:81528669_G_T_chr17:81528698_C_T_chr17:81528712_C_T_chr17:81528740_C_T_chr17:81528758_G_A_chr17:81528760_G_A_chr17:81528782_C_T_chr17:81528796_C_T_chr17:81528827_G_A_chr17:81528832_G_A_chr17:81528844_G_A_chr17:81528848_C_T_chr17:81528853_G_A_chr17:81528856_C_T_chr17:81528865_G_A_chr17:81528899_C_T_chr17:81528908_C_T_chr17:81528916_G_A_chr17:81528947_C_T_chr17:81528962_T_G_chr17:81528967_G_A_chr17:81528973_C_T_chr17:81528980_G_A_chr17:81528985_G_A_chr17:81529006_G_A_chr17:81529009_G_A_chr17:81529075_C_T_chr17:81529078_C_T_chr17:81529105_C_T_chr17:81529106_G_A_chr17:81529120_G_A_chr17:81529123_G_A_chr17:81529140_G_C_chr17:81529163_C_T_chr17:81529178_C_T_chr17:81529198_G_A_chr17:81529204_G_A_chr17:81529220_C_T_chr17:81529249_G_A_chr17:81529252_G_A_chr17:81529256_G_A_chr17:81529264_C_T_chr17:81529336_C_T_chr17:81529337_G_A_chr17:81529340_A_G_chr17:81529351_C_T_chr17:81529355_A_G;chr17:81528911_C_T;chr17:81528977_G_A;chr17:81529222_C_T	0.00295654286987161;0.000405055087491899;0.00076951115791179;0.000729010570653275	0.199165	0.337006	0.0285974	0.0222733	0.304978	0.197333	0.333337	0.0288318	0.0223643
RGR_ENSG00000148604	0.30768	0	0	0	0	0	0	1	2	ultra_rare_collpase_chr10:84245159_A_G_chr10:84245162_G_A_chr10:84247599_G_A_chr10:84247612_A_G_chr10:84247654_G_A_chr10:84247707_A_C_chr10:84247747_G_A_chr10:84248924_G_A_chr10:84248944_G_A_chr10:84249013_G_A_chr10:84249023_G_A_chr10:84252901_G_A_chr10:84252958_G_A_chr10:84253007_A_G_chr10:84257942_A_G_chr10:84258514_G_A_chr10:84258539_C_T_chr10:84258572_A_G_chr10:84258628_C_T;chr10:84247653_C_T;chr10:84252991_G_T	0.000891012919687335;0.000344296824368114;0.000992264387833624	0.207659	0.592204	-0.0418345	0.0332012	0.305208	0.205828	0.589053	-0.042173	0.0333352
PCDHB4_ENSG00000081818	0.307722	0	0	0	0	0	0	1	1	ultra_rare_collpase_chr5:141122068_C_T_chr5:141122147_A_G_chr5:141122269_C_T_chr5:141122375_A_G_chr5:141122482_G_T_chr5:141122558_G_A_chr5:141122584_G_A_chr5:141122600_G_A_chr5:141122805_T_A_chr5:141122867_C_A_chr5:141122893_G_T_chr5:141122904_GA_G_chr5:141122904_G_GA_chr5:141122917_G_A_chr5:141122956_G_T_chr5:141122980_G_A_chr5:141123035_TTATCA_T_chr5:141123101_G_T_chr5:141123275_G_A_chr5:141123343_GC_G_chr5:141123394_G_A_chr5:141123400_C_A_chr5:141123526_G_C_chr5:141123560_A_G_chr5:141123599_A_G_chr5:141123610_C_T_chr5:141123645_G_GGT_chr5:141123785_G_A_chr5:141123794_C_G_chr5:141123833_G_A_chr5:141123878_G_C_chr5:141124180_G_A_chr5:141124221_CG_C;chr5:141123515_A_G	0.00170102466485764;0.000324030944955243	0.229188	0.322248	-0.0423278	0.0352012	0.305455	0.22745	0.319922	-0.0426452	0.0353329
ZNF541_ENSG00000118156	0.307804	0	0	0	0	0	1	4	3	ultra_rare_collpase_chr19:47521240_C_T_chr19:47521291_C_T_chr19:47521336_C_T_chr19:47521534_C_T_chr19:47521542_C_T_chr19:47521548_G_C_chr19:47521874_C_T_chr19:47529616_T_C_chr19:47531656_G_T_chr19:47531680_C_T_chr19:47531710_T_C_chr19:47532152_T_C_chr19:47532157_A_G_chr19:47532188_C_T_chr19:47532230_C_G_chr19:47538247_G_A_chr19:47538313_G_A_chr19:47538373_G_A_chr19:47538383_C_G_chr19:47539795_C_A_chr19:47540198_G_A_chr19:47540204_G_A_chr19:47540252_G_A_chr19:47540923_G_C_chr19:47544194_A_C_chr19:47544260_A_G_chr19:47544280_C_T_chr19:47544311_C_G_chr19:47544656_C_A_chr19:47544700_G_C_chr19:47544754_G_T_chr19:47544864_C_G_chr19:47544899_T_C_chr19:47544922_G_A_chr19:47545049_C_A_chr19:47545262_G_A_chr19:47545372_T_G_chr19:47545520_C_T_chr19:47545676_G_C_chr19:47545682_C_T_chr19:47545694_C_T_chr19:47545714_C_T_chr19:47545720_G_A_chr19:47545934_T_C_chr19:47549338_G_A_chr19:47549346_G_C_chr19:47549357_C_T_chr19:47549389_G_A_chr19:47549434_G_A_chr19:47555619_C_T_chr19:47555745_C_G_chr19:47555762_G_T_chr19:47555766_C_T_chr19:47555781_C_G_chr19:47555785_G_C_chr19:47555796_A_T;chr19:47521639_G_A;chr19:47528984_G_A;chr19:47538258_G_C;chr19:47538333_C_T;chr19:47540279_C_G;chr19:47540926_T_C;chr19:47545729_G_A	0.00245028552914017;0.000364564345607;0.000283527076835838;0.000729010570653275;0.000202511138112596;0.000222753229921834;0.00052655028555227;0.000384833508871425	0.188287	0.955844	-0.029875	0.0227071	0.305317	0.186684	0.954926	-0.0300926	0.0227897
XK_ENSG00000047597	0.307841	0	0	0	0	0	0	0	1	ultra_rare_collpase_chrX:37686047_G_T_chrX:37686096_A_G_chrX:37686171_G_C_chrX:37686180_C_A_chrX:37694383_T_C_chrX:37694393_T_C_chrX:37727720_A_T_chrX:37727945_G_T_chrX:37727954_C_T_chrX:37728146_C_A_chrX:37728197_T_C_chrX:37728226_C_T	0.000465757	NA	NA	NA	NA	0.306107	NA	NA	NA	NA
LRCH1_ENSG00000136141	0.307849	0	0	0	0	0	0	3	2	ultra_rare_collpase_chr13:46553190_G_C_chr13:46553194_G_A_chr13:46553350_A_C_chr13:46553358_G_A_chr13:46553378_T_TG_chr13:46553456_G_T_chr13:46553458_A_G_chr13:46553461_C_A_chr13:46553527_G_A_chr13:46553610_A_G_chr13:46553616_G_A_chr13:46553617_G_C_chr13:46553661_A_G_chr13:46553676_C_T_chr13:46554191_A_T_chr13:46554202_G_A_chr13:46554571_G_A_chr13:46554611_T_G_chr13:46554615_T_C_chr13:46555139_T_C_chr13:46578368_A_C_chr13:46616112_G_GA_chr13:46631066_T_C_chr13:46631079_A_G_chr13:46633135_A_G_chr13:46650248_T_C_chr13:46650308_A_G_chr13:46669091_G_A_chr13:46669140_A_G_chr13:46681756_G_A_chr13:46681802_G_A_chr13:46681831_A_C_chr13:46685929_A_G_chr13:46685956_T_C_chr13:46685958_G_A_chr13:46685989_A_G_chr13:46687886_A_G_chr13:46687892_G_A_chr13:46687894_A_G_chr13:46687930_T_C_chr13:46689180_G_A_chr13:46694923_C_G_chr13:46694998_C_T_chr13:46695000_G_A_chr13:46699385_A_C_chr13:46705303_A_G_chr13:46712541_C_T_chr13:46715512_T_C_chr13:46715514_G_A_chr13:46715521_T_C_chr13:46715587_C_A_chr13:46728913_G_A_chr13:46733969_G_A_chr13:46733973_C_T_chr13:46741590_T_G_chr13:46741642_G_T_chr13:46741658_C_T_chr13:46741756_C_T_chr13:46741768_C_CTATA_chr13:46741814_A_G_chr13:46743501_T_C_chr13:46750582_C_A;chr13:46553679_G_T;chr13:46692576_C_T;chr13:46699366_C_T;chr13:46701162_T_A	0.00348305050423231;0.000222762251923856;0.000222753229921834;0.000222762251923856;0.00042525616621441	0.214323	0.416723	-0.0301396	0.0242715	0.30513	0.212331	0.413575	-0.0304029	0.0243773
CAVIN2_ENSG00000168497	0.307857	0	0	0	0	0	0	0	1	ultra_rare_collpase_chr2:191835949_C_T_chr2:191836074_A_T_chr2:191836195_C_CCTCT_chr2:191836341_CT_C_chr2:191836363_G_A_chr2:191836479_C_T_chr2:191836485_A_G_chr2:191836603_C_T_chr2:191836626_G_A_chr2:191836629_T_A_chr2:191836651_C_T_chr2:191836657_C_T_chr2:191841015_G_A_chr2:191841188_A_G_chr2:191841254_A_G_chr2:191841278_T_A_chr2:191845011_T_C_chr2:191845046_C_T_chr2:191845296_T_C_chr2:191845400_ACAAT_A_chr2:191846471_C_T_chr2:191846474_C_T_chr2:191846486_G_A_chr2:191846518_G_C_chr2:191846552_G_A_chr2:191846565_C_T_chr2:191846620_C_A_chr2:191846628_G_A_chr2:191846677_C_G_chr2:191846774_G_C_chr2:191846783_CG_C_chr2:191846815_G_A_chr2:191846817_T_G_chr2:191846900_T_C_chr2:191846901_C_T	0.00153902	NA	NA	NA	NA	0.30597	NA	NA	NA	NA
WASHC5_ENSG00000164961	0.307873	0	0	0	0	0	0	4	2	ultra_rare_collpase_chr8:125032254_C_G_chr8:125032259_G_A_chr8:125032280_A_G_chr8:125032286_G_A_chr8:125032376_G_A_chr8:125037253_T_C_chr8:125038849_A_G_chr8:125038910_A_T_chr8:125039798_T_C_chr8:125039814_C_T_chr8:125039840_C_T_chr8:125039841_G_A_chr8:125039848_A_G_chr8:125039850_A_G_chr8:125039861_T_C_chr8:125044071_T_C_chr8:125044556_T_C_chr8:125044628_G_A_chr8:125044634_T_C_chr8:125044661_C_G_chr8:125044670_T_C_chr8:125047222_C_T_chr8:125047285_G_C_chr8:125047323_A_G_chr8:125049021_G_A_chr8:125049053_T_C_chr8:125049114_G_A_chr8:125049127_C_T_chr8:125050563_C_T_chr8:125050575_G_T_chr8:125050611_C_T_chr8:125055588_T_C_chr8:125056729_C_T_chr8:125056730_G_A_chr8:125056748_T_C_chr8:125056751_C_T_chr8:125056796_T_C_chr8:125057621_T_C_chr8:125059383_T_C_chr8:125059422_T_C_chr8:125059481_C_T_chr8:125059514_T_C_chr8:125061108_C_T_chr8:125061117_T_C_chr8:125061164_G_C_chr8:125063590_G_A_chr8:125067615_G_C_chr8:125067635_T_C_chr8:125067642_G_T_chr8:125067659_C_T_chr8:125067660_G_A_chr8:125067699_G_A_chr8:125067704_T_C_chr8:125073182_C_T_chr8:125073183_G_A_chr8:125073194_T_C_chr8:125073213_T_A_chr8:125073260_CCTT_C_chr8:125074312_T_C_chr8:125075051_C_T_chr8:125075092_C_T_chr8:125075096_T_C_chr8:125076349_C_G_chr8:125078824_C_T_chr8:125083191_C_T_chr8:125083733_A_G;chr8:125044559_A_C;chr8:125047289_T_C;chr8:125067683_T_C;chr8:125067692_C_T;chr8:125083129_T_C	0.00299704345713013;0.000222753229921834;0.000486007047102183;0.000303754404438864;0.000364505285326637;0.000364505285326637	0.196916	0.263583	0.0288684	0.0223719	0.305064	0.195048	0.260223	0.0291105	0.0224655
NFKB1_ENSG00000109320	0.307925	0	0	0	0	0	0	0	5	ultra_rare_collpase_chr4:102501383_G_A_chr4:102501387_G_A_chr4:102501425_G_A_chr4:102501433_C_T_chr4:102501804_G_A_chr4:102502168_G_A_chr4:102502224_G_A_chr4:102543122_G_A_chr4:102564444_A_G_chr4:102577028_G_A_chr4:102578901_C_T_chr4:102578902_G_A_chr4:102579000_C_T_chr4:102584758_G_A_chr4:102593484_G_A_chr4:102593487_G_A_chr4:102593514_G_A_chr4:102593548_G_A_chr4:102597585_G_A_chr4:102597618_G_A_chr4:102606542_A_C_chr4:102606583_C_T_chr4:102606584_G_A_chr4:102607215_G_A_chr4:102607254_C_T_chr4:102607284_G_A_chr4:102607306_G_T_chr4:102610620_A_G_chr4:102610652_G_A_chr4:102612069_C_G_chr4:102612476_A_G_chr4:102612562_C_T_chr4:102612563_G_A_chr4:102612593_T_C_chr4:102616487_C_T;chr4:102501528_CCGCAGCCGCCCGGCCAGTAAGGCGG_C;chr4:102501532_AGCCGCCCGGCCAGTAAGGCGGCGCC_A;chr4:102553828_A_G;chr4:102597625_G_A	0.00220728200558908;0.00069060773480663;0.000528283485045514;0.000567008221619213;0.000445506459843668	0.193669	0.854031	-0.0297229	0.0228673	0.304756	0.191532	0.851502	-0.0300098	0.0229773
NIN_ENSG00000100503	0.307958	0	0	0	0	0	1	6	2	ultra_rare_collpase_chr14:50723465_A_G_chr14:50723510_T_G_chr14:50723558_T_C_chr14:50723575_T_G_chr14:50723590_G_A_chr14:50723665_T_C_chr14:50725991_T_C_chr14:50727397_T_C_chr14:50727677_G_T_chr14:50727704_CCTT_C_chr14:50727711_T_C_chr14:50727721_C_T_chr14:50727768_A_G_chr14:50727771_A_C_chr14:50729584_C_T_chr14:50729606_G_A_chr14:50729641_G_A_chr14:50729642_G_A_chr14:50729656_T_C_chr14:50729707_G_C_chr14:50735562_T_A_chr14:50735565_T_C_chr14:50738156_G_A_chr14:50738185_TCTCTTTAAG_T_chr14:50739315_C_T_chr14:50739316_G_A_chr14:50739403_T_G_chr14:50739456_G_A_chr14:50741587_C_T_chr14:50741592_G_C_chr14:50741619_A_G_chr14:50741637_GCCT_G_chr14:50741707_C_T_chr14:50741728_C_A_chr14:50743439_G_C_chr14:50743442_A_G_chr14:50744248_C_T_chr14:50744284_T_C_chr14:50744292_A_G_chr14:50744302_C_T_chr14:50744316_A_T_chr14:50744337_A_G_chr14:50744352_G_T_chr14:50752624_G_A_chr14:50754624_G_A_chr14:50754821_C_T_chr14:50754842_C_G_chr14:50754878_G_C_chr14:50756612_G_A_chr14:50756615_ACT_A_chr14:50756660_T_C_chr14:50756769_C_T_chr14:50757033_C_T_chr14:50757096_C_T_chr14:50757107_T_C_chr14:50757288_A_G_chr14:50757395_G_A_chr14:50757831_G_C_chr14:50757902_T_A_chr14:50758326_T_C_chr14:50758328_T_C_chr14:50758383_CTCTCT_C_chr14:50758509_G_A_chr14:50758515_G_A_chr14:50758605_T_C_chr14:50758611_ACT_A_chr14:50758631_CTAAA_C_chr14:50758642_C_T_chr14:50759931_C_G_chr14:50760217_T_C_chr14:50760356_G_A_chr14:50761888_G_C_chr14:50763832_C_T_chr14:50763863_T_G_chr14:50763918_T_C_chr14:50763929_C_G_chr14:50763931_C_G_chr14:50766339_G_C_chr14:50766389_T_C_chr14:50766880_C_T_chr14:50766881_G_A_chr14:50770414_G_A_chr14:50770467_C_T_chr14:50770468_G_A_chr14:50770527_G_A_chr14:50770536_C_T_chr14:50770885_G_A_chr14:50770922_T_G_chr14:50770977_C_G_chr14:50770987_C_T_chr14:50770988_G_A_chr14:50771342_G_A_chr14:50771371_G_A_chr14:50771420_G_C_chr14:50772348_C_T_chr14:50772405_G_A_chr14:50772425_A_G_chr14:50772434_G_A_chr14:50772462_C_T_chr14:50773007_G_T_chr14:50773089_C_T_chr14:50776975_A_G_chr14:50777023_G_A_chr14:50777053_G_C_chr14:50778794_G_A_chr14:50792747_G_A_chr14:50792798_C_T_chr14:50792869_T_C_chr14:50792875_G_A_chr14:50806773_T_C_chr14:50821941_A_G_chr14:50821992_G_A_chr14:50822059_C_G_chr14:50830495_G_A_chr14:50830500_C_T_chr14:50830649_T_C;chr14:50727489_C_CACAAGATCTGTCATTT;chr14:50739453_C_G;chr14:50748050_G_T;chr14:50752708_T_G;chr14:50758655_T_G;chr14:50759916_C_G;chr14:50770407_C_T;chr14:50822022_C_T	0.00415131019399781;0.000607508808877729;0.00034425499169738;0.000243003523551091;0.000283504110809607;0.000243003523551091;0.000202511138112596;0.000243003523551091;0.000263264479546375	0.82746	0.195864	0.00428887	0.0196773	0.302937	0.826533	0.193068	0.00433463	0.0197792
CPSF3_ENSG00000119203	0.30797	0	0	0	0	0	0	0	2	ultra_rare_collpase_chr2:9429926_G_A_chr2:9433955_A_G_chr2:9436245_G_A_chr2:9440611_G_A_chr2:9440635_C_T_chr2:9441875_A_G_chr2:9441943_A_G_chr2:9443609_C_T_chr2:9443651_C_T_chr2:9448252_C_T_chr2:9448265_A_G_chr2:9448300_C_T_chr2:9452926_T_C_chr2:9452995_A_C_chr2:9453021_A_C_chr2:9453022_G_A_chr2:9455683_C_T_chr2:9455701_C_T_chr2:9456933_G_A_chr2:9456993_C_T_chr2:9471364_T_C_chr2:9471395_G_A_chr2:9471438_G_A_chr2:9472958_C_T_chr2:9472959_G_A_chr2:9474568_T_C_chr2:9474572_G_T_chr2:9474635_C_T_chr2:9476003_G_A;chr2:9474567_A_G	0.0011947673241262;0.000506729365980217	0.22067	0.431072	-0.0422493	0.0344963	0.304826	0.218203	0.427267	-0.0427037	0.0346812
CALCOCO1_ENSG00000012822	0.307988	0	0	0	0	0	0	2	3	ultra_rare_collpase_chr12:53709893_A_G_chr12:53709913_A_G_chr12:53710101_G_A_chr12:53710117_A_G_chr12:53710213_T_G_chr12:53710294_G_A_chr12:53711949_C_G_chr12:53712035_C_T_chr12:53712084_C_T_chr12:53712095_T_C_chr12:53712414_A_G_chr12:53712435_A_G_chr12:53713161_C_G_chr12:53713798_G_A_chr12:53713878_G_C_chr12:53713880_C_T_chr12:53714225_A_G_chr12:53714608_T_A_chr12:53714641_C_T_chr12:53714644_A_G_chr12:53714647_G_T_chr12:53714671_C_T_chr12:53715220_G_A_chr12:53715277_C_T_chr12:53715279_A_G_chr12:53715282_C_T_chr12:53715902_C_T_chr12:53715903_G_A_chr12:53715908_C_T_chr12:53715909_G_A_chr12:53715914_A_T_chr12:53715930_G_A_chr12:53715935_C_T_chr12:53716276_T_C_chr12:53721539_C_T_chr12:53721564_G_A_chr12:53721605_C_T_chr12:53722059_C_A_chr12:53722084_G_A_chr12:53722096_G_A_chr12:53722120_C_T_chr12:53722142_C_T_chr12:53722152_T_C_chr12:53722156_G_A_chr12:53722174_C_T_chr12:53723687_C_T_chr12:53723729_C_T_chr12:53723730_G_A_chr12:53724747_C_T_chr12:53725118_G_A_chr12:53725178_C_T_chr12:53725179_G_A_chr12:53725221_G_A_chr12:53727407_A_G_chr12:53727461_G_A_chr12:53727499_T_C;chr12:53715929_C_T;chr12:53725220_C_T;chr12:53726056_G_A;chr12:53727445_A_G	0.00214653112470131;0.000263253817180349;0.00052652895909275;0.000850581230507513;0.000243042897071333	0.198031	0.340032	0.0316849	0.0246157	0.301624	0.19438	0.331467	0.0322063	0.0248174
AP003071.5_ENSG00000287725	0.308013	0	0	0	0	0	0	0	1	ultra_rare_collpase_chr11:69153152_G_A_chr11:69157306_T_C_chr11:69157341_C_T_chr11:69157342_G_A_chr11:69157352_C_T_chr11:69157383_G_A_chr11:69157390_C_T_chr11:69157426_C_T_chr11:69157427_G_A_chr11:69157919_C_T_chr11:69157920_G_A_chr11:69158000_T_TA	0.000567008	NA	NA	NA	NA	0.305986	NA	NA	NA	NA
DRG2_ENSG00000108591	0.30804	0	0	0	0	0	0	3	1	ultra_rare_collpase_chr17:18093815_A_T_chr17:18093878_C_A_chr17:18093903_G_A_chr17:18093927_C_T_chr17:18093936_C_T_chr17:18093945_C_T_chr17:18098306_G_A_chr17:18100371_T_G_chr17:18100400_C_T_chr17:18100569_C_T_chr17:18100600_C_T_chr17:18100641_C_G_chr17:18100650_C_T_chr17:18100653_G_A_chr17:18101502_A_G_chr17:18101543_T_C_chr17:18101549_G_A_chr17:18101558_G_A_chr17:18101964_G_A_chr17:18103805_G_A_chr17:18104623_A_G_chr17:18106439_C_T_chr17:18106448_C_T;chr17:18093917_G_A;chr17:18099659_G_T;chr17:18103841_C_G	0.000911263213316593;0.000243003523551091;0.000243013365735115;0.000364505285326637	0.517229	0.197738	0.0231804	0.035793	0.292601	0.51123	0.187537	0.0238495	0.0363048
COL13A1_ENSG00000197467	0.308075	0	0	0	0	0	0	5	2	ultra_rare_collpase_chr10:69801883_T_C_chr10:69801892_A_G_chr10:69801905_C_G_chr10:69801914_C_T_chr10:69801940_T_G_chr10:69802002_A_G_chr10:69802414_A_G_chr10:69802541_C_T_chr10:69802585_G_T_chr10:69802610_T_C_chr10:69802712_G_T_chr10:69802715_G_A_chr10:69802719_T_G_chr10:69802754_G_A_chr10:69822372_T_A_chr10:69822394_G_A_chr10:69846312_C_A_chr10:69846345_A_T_chr10:69846354_G_A_chr10:69846365_A_C_chr10:69846604_A_G_chr10:69846682_T_G_chr10:69873592_A_G_chr10:69875111_G_A_chr10:69878060_G_A_chr10:69878066_G_T_chr10:69888308_C_T_chr10:69889435_G_A_chr10:69894561_G_C_chr10:69895574_C_T_chr10:69895575_G_A_chr10:69897505_C_T_chr10:69897506_G_A_chr10:69897536_G_A_chr10:69898721_C_T_chr10:69898733_C_A_chr10:69898751_C_T_chr10:69902772_C_G_chr10:69902826_C_T_chr10:69902853_C_T_chr10:69904939_C_T_chr10:69905814_G_A_chr10:69905817_C_T_chr10:69910766_G_T_chr10:69912242_T_C_chr10:69917295_C_T_chr10:69917296_G_A_chr10:69917336_A_G_chr10:69918294_G_A_chr10:69918303_G_A_chr10:69918314_G_A_chr10:69922720_G_A_chr10:69922780_C_T_chr10:69927093_C_G_chr10:69927097_C_T_chr10:69930076_G_A_chr10:69930083_A_T_chr10:69930407_G_A_chr10:69930409_G_A_chr10:69930467_C_T_chr10:69930479_A_G_chr10:69930490_G_A_chr10:69930520_G_A_chr10:69930551_C_T_chr10:69932578_G_A_chr10:69935377_C_T_chr10:69936747_C_T_chr10:69937685_A_C_chr10:69937696_G_A_chr10:69940903_C_T_chr10:69941022_C_T_chr10:69941023_G_A_chr10:69943747_C_T_chr10:69944012_G_A_chr10:69944141_T_C_chr10:69944158_G_A_chr10:69944159_C_T_chr10:69944162_G_A_chr10:69944173_G_A_chr10:69947341_G_A_chr10:69947343_G_A_chr10:69952885_G_C_chr10:69953966_G_T_chr10:69954030_G_A_chr10:69958731_G_GTGTT;chr10:69802535_C_T;chr10:69846606_C_A;chr10:69905818_G_A;chr10:69940908_C_T;chr10:69954013_C_T;chr10:69954031_G_A	0.0034425499169738;0.000344268934791414;0.000344282879014946;0.000222753229921834;0.000222762251923856;0.000324004698068122;0.000648009396136244	0.449313	0.198373	0.0154267	0.0203905	0.303367	0.447194	0.1952	0.0155713	0.0204858
CERT1_ENSG00000113163	0.308097	0	0	0	0	0	0	1	2	ultra_rare_collpase_chr5:75371215_A_G_chr5:75371222_T_C_chr5:75371250_G_T_chr5:75371254_CT_C_chr5:75372384_G_A_chr5:75372421_A_C_chr5:75373554_T_C_chr5:75373558_A_C_chr5:75373580_A_T_chr5:75374117_T_G_chr5:75374188_G_T_chr5:75379425_T_C_chr5:75381182_C_T_chr5:75381950_G_A_chr5:75385910_T_C_chr5:75399344_C_T_chr5:75399377_C_T_chr5:75399383_T_C_chr5:75419388_C_T_chr5:75419391_G_A_chr5:75419417_T_A_chr5:75425426_G_A_chr5:75426444_C_T_chr5:75426480_T_TA_chr5:75459175_C_T_chr5:75511358_CCCGCCGCGCCG_C_chr5:75511487_GC_G;chr5:75373670_T_C;chr5:75425483_C_T	0.000972014094204366;0.000384755578955895;0.000607508808877729	0.205121	0.602211	-0.0419372	0.0330971	0.30515	0.202982	0.598507	-0.0423356	0.0332539
ATXN3_ENSG00000066427	0.308118	0	0	0	0	0	0	0	1	ultra_rare_collpase_chr14:92064321_TA_T_chr14:92064342_A_G_chr14:92064389_C_T_chr14:92080983_C_T_chr14:92081005_A_C_chr14:92081061_C_T_chr14:92082373_TGCCAGAGCC_T_chr14:92082405_C_T_chr14:92083151_C_T_chr14:92083252_G_C_chr14:92088792_G_A_chr14:92093282_G_C_chr14:92093746_A_G_chr14:92093747_T_C_chr14:92096684_G_A_chr14:92096687_C_T_chr14:92096688_G_A_chr14:92096691_A_G_chr14:92105890_T_C_chr14:92106571_A_G	0.00109352	NA	NA	NA	NA	0.305498	NA	NA	NA	NA
PRKCA_ENSG00000154229	0.308218	0	0	0	0	0	0	2	1	ultra_rare_collpase_chr17:66302797_C_T_chr17:66302840_T_C_chr17:66302842_G_GC_chr17:66302844_G_C_chr17:66303022_C_G_chr17:66306371_G_A_chr17:66306982_A_C_chr17:66349830_T_C_chr17:66406949_T_C_chr17:66523912_T_C_chr17:66538529_G_C_chr17:66540346_G_T_chr17:66620907_A_G_chr17:66641387_C_T_chr17:66645397_G_A_chr17:66645419_A_G_chr17:66687100_T_C_chr17:66687137_A_G_chr17:66687196_G_T_chr17:66687227_C_T_chr17:66688430_G_C_chr17:66689034_G_A_chr17:66732779_C_T_chr17:66732799_G_T_chr17:66735573_G_A_chr17:66735600_G_A_chr17:66738779_G_A_chr17:66742644_A_T_chr17:66742708_A_G_chr17:66742717_C_T_chr17:66774003_C_T_chr17:66774033_A_G_chr17:66786909_A_G_chr17:66786965_C_A_chr17:66788858_C_G_chr17:66788884_G_C_chr17:66796428_T_G_chr17:66803904_T_C;chr17:66540214_A_C;chr17:66619539_A_G	0.00151877202219432;0.000405005872585152;0.000405005872585152	0.206105	0.484638	-0.0414298	0.0327677	0.30577	0.204359	0.48145	-0.0417502	0.0328941
CYP4F8_ENSG00000186526	0.308231	0	0	0	0	0	1	0	5	ultra_rare_collpase_chr19:15615771_C_T_chr19:15615779_C_T_chr19:15615815_G_A_chr19:15618079_G_A_chr19:15619541_T_C_chr19:15619679_C_T_chr19:15619680_G_A_chr19:15619682_C_T_chr19:15622227_G_A_chr19:15622246_G_A_chr19:15622262_A_C_chr19:15622270_G_C_chr19:15622336_C_T_chr19:15623169_C_T_chr19:15623188_A_C_chr19:15623244_G_A_chr19:15623253_T_C_chr19:15623280_C_T_chr19:15623281_G_A_chr19:15623358_G_A_chr19:15623709_G_C_chr19:15623968_A_G_chr19:15623977_C_CGGCCA_chr19:15623992_C_G_chr19:15624020_C_G_chr19:15624021_C_A_chr19:15624039_T_G_chr19:15628355_G_A_chr19:15628420_C_T_chr19:15628551_A_C_chr19:15628557_G_A_chr19:15628776_C_T_chr19:15628777_G_T_chr19:15628809_C_T_chr19:15629347_C_A;chr19:15622339_G_C;chr19:15623160_C_T;chr19:15628348_A_G;chr19:15628782_G_C;chr19:15629257_C_A	0.00178202583937467;0.000790081439163729;0.000202519340597027;0.000608050589809072;0.000445632798573975;0.000465813350615684	0.194848	0.652489	-0.0296728	0.0228891	0.305126	0.192726	0.64766	-0.0299566	0.0229983
APCS_ENSG00000132703	0.308282	0	0	0	0	0	1	2	0	ultra_rare_collpase_chr1:159588392_C_T_chr1:159588569_T_C_chr1:159588574_G_A_chr1:159588648_G_T;chr1:159588437_T_C;chr1:159588513_T_TG	0.000121501761775546;0.000222762251923856;0.000324030944955243	0.477746	0.208617	0.0397568	0.0560008	0.273515	0.461828	0.181888	0.0427075	0.0580392
EXOSC7_ENSG00000075914	0.30832	0	0	0	0	0	0	1	1	ultra_rare_collpase_chr3:44975929_T_C_chr3:44975945_G_A_chr3:44976095_G_A_chr3:44976098_G_A_chr3:44976114_C_G_chr3:44976130_G_A_chr3:44976280_G_A_chr3:44976303_C_T_chr3:44976305_GAGA_G_chr3:44976310_G_A_chr3:44976317_A_G_chr3:44989149_C_T_chr3:44989161_C_T_chr3:44989593_C_T_chr3:44997157_C_G_chr3:44997190_G_A_chr3:44997217_C_T_chr3:44997227_G_T_chr3:44997230_G_A_chr3:44997239_A_G_chr3:44997251_TG_T_chr3:45001599_T_C_chr3:45005301_G_T_chr3:45005356_C_A_chr3:45005370_C_T_chr3:45005371_G_A_chr3:45005398_T_A_chr3:45007433_A_G_chr3:45007490_C_T_chr3:45007514_C_T_chr3:45007567_A_T_chr3:45007580_G_A_chr3:45011245_G_A_chr3:45011301_C_G_chr3:45011338_G_A;chr3:45005319_G_A	0.00180227613300393;0.000263264479546375	0.234264	0.305633	-0.0424686	0.0357045	0.305986	0.232461	0.303367	-0.0427974	0.0358424
CCNK_ENSG00000090061	0.308332	0	0	0	0	0	0	0	1	chr14:99493502_C_G	0.000870763	NA	NA	NA	NA	0.306876	NA	NA	NA	NA
SLC6A11_ENSG00000132164	0.30843	0	0	0	0	0	0	1	2	ultra_rare_collpase_chr3:10816310_TGAG_T_chr3:10816375_G_T_chr3:10816443_G_A_chr3:10816500_C_T_chr3:10816523_T_G_chr3:10819515_G_GT_chr3:10819595_T_G_chr3:10837986_T_C_chr3:10844219_G_A_chr3:10844245_G_A_chr3:10852021_T_C_chr3:10852026_C_T_chr3:10852223_G_A_chr3:10852230_A_G_chr3:10852234_C_T_chr3:10875087_G_A_chr3:10901802_G_A_chr3:10901871_A_G_chr3:10901889_T_TAC_chr3:10901907_CT_C_chr3:10912101_T_A_chr3:10918372_G_A_chr3:10918384_G_T_chr3:10929259_C_T_chr3:10929271_C_T_chr3:10929275_G_A_chr3:10929287_T_G_chr3:10929328_A_G_chr3:10934081_A_G_chr3:10934150_C_A_chr3:10938293_G_A_chr3:10938296_G_A_chr3:10938316_C_T_chr3:10938317_G_A_chr3:10938361_G_A_chr3:10938382_GAGA_G_chr3:10938392_C_T;chr3:10934165_C_T;chr3:10935065_C_G	0.00147827143493581;0.000486007047102183;0.00022277127465673	0.67075	0.208696	0.0141924	0.0333845	0.295124	0.666684	0.201049	0.0145654	0.0338177
CYB5RL_ENSG00000215883	0.308488	0	0	0	0	0	0	3	3	ultra_rare_collpase_chr1:54174695_G_A_chr1:54174702_A_C_chr1:54174711_C_T_chr1:54174719_T_C_chr1:54174725_C_T_chr1:54174800_G_A_chr1:54179160_CA_C_chr1:54179297_A_C_chr1:54179327_G_A_chr1:54179333_A_C_chr1:54184187_C_T_chr1:54184198_C_T_chr1:54184199_G_A_chr1:54184225_C_T_chr1:54184243_G_A_chr1:54184255_AT_A_chr1:54186510_T_C_chr1:54186568_G_A_chr1:54186665_G_A_chr1:54186668_A_G_chr1:54187692_C_G_chr1:54187696_T_C_chr1:54190767_C_T_chr1:54190880_A_T_chr1:54195468_G_A_chr1:54195495_T_C_chr1:54195529_C_T_chr1:54200247_G_A_chr1:54200301_C_T_chr1:54200334_T_C_chr1:54200387_G_A_chr1:54200388_G_T_chr1:54200407_T_G_chr1:54200446_C_G_chr1:54200557_A_G;chr1:54173856_G_A;chr1:54184217_C_T;chr1:54184241_G_A;chr1:54195490_G_A;chr1:54200427_G_A	0.00141752055404803;0.000263381822602212;0.000688509983394759;0.000263253817180349;0.000222753229921834;0.000526507634360698	0.689641	0.193645	-0.0101323	0.0253725	0.298883	0.687404	0.186788	-0.0102863	0.0255635
KAT2B_ENSG00000114166	0.308572	0	0	0	0	0	1	3	2	ultra_rare_collpase_chr3:20040596_C_G_chr3:20040619_G_T_chr3:20040620_G_T_chr3:20040631_T_G_chr3:20040695_C_T_chr3:20040916_A_G_chr3:20041685_G_A_chr3:20041694_G_T_chr3:20054797_G_A_chr3:20072399_G_A_chr3:20081402_G_A_chr3:20101342_A_G_chr3:20101377_C_T_chr3:20101422_C_T_chr3:20111622_A_G_chr3:20111648_G_A_chr3:20111759_C_T_chr3:20111760_G_A_chr3:20114934_G_C_chr3:20114956_C_T_chr3:20119708_C_T_chr3:20122692_C_G_chr3:20122738_T_G_chr3:20122740_C_T_chr3:20122760_G_T_chr3:20122776_C_T_chr3:20125905_A_G_chr3:20125927_C_T_chr3:20125959_C_T_chr3:20125996_C_T_chr3:20126010_C_T_chr3:20126013_A_G_chr3:20126098_G_A_chr3:20126103_G_A_chr3:20127457_C_T_chr3:20127458_G_A_chr3:20127482_G_A_chr3:20127500_G_A_chr3:20136977_A_G_chr3:20140324_C_T_chr3:20146358_A_G_chr3:20148278_C_T_chr3:20152347_G_C_chr3:20152373_G_A_chr3:20152380_A_G_chr3:20152467_A_G;chr3:20095398_A_G;chr3:20099877_A_G;chr3:20119600_A_G;chr3:20122790_A_G;chr3:20126113_C_T	0.00192377789477947;0.000222762251923856;0.000324004698068122;0.00034425499169738;0.000526507634360698;0.000202511138112596	0.193653	0.27845	0.0323379	0.0248782	0.3057	0.191756	0.274497	0.0326147	0.0249844
UGT1A10_ENSG00000242515	0.308626	0	0	0	0	0	0	0	6	ultra_rare_collpase_chr2:233636664_C_T_chr2:233636791_T_A_chr2:233636905_T_G_chr2:233636968_C_G_chr2:233637088_A_G_chr2:233637213_G_A_chr2:233637283_G_A_chr2:233637343_G_T_chr2:233637349_A_G_chr2:233672437_T_C_chr2:233672707_T_C_chr2:233672736_A_G_chr2:233672737_A_T_chr2:233672749_T_C_chr2:233682060_G_A_chr2:233682079_C_T_chr2:233682455_T_G_chr2:233682502_T_C_chr2:233682706_T_G_chr2:233682739_A_C_chr2:233682752_T_C;chr2:233636584_G_C;chr2:233636695_T_A;chr2:233637146_G_A;chr2:233637180_T_C;chr2:233682539_T_C	0.00123526791138472;0.000850719060157991;0.000567077122488658;0.000445506459843668;0.000830262038799563;0.000445524503847712	0.191966	0.614927	-0.0290216	0.0222425	0.30574	0.189953	0.609763	-0.029286	0.0223435
DCAF8L2_ENSG00000189186	0.308634	0	0	0	0	0	0	0	1	ultra_rare_collpase_chrX:27747100_G_C_chrX:27747427_G_C_chrX:27747497_G_A_chrX:27747526_G_A_chrX:27747740_A_C_chrX:27747991_A_G_chrX:27748330_G_A_chrX:27748369_G_A	0.000486007	NA	NA	NA	NA	0.306607	NA	NA	NA	NA
WASF3_ENSG00000132970	0.308677	0	0	0	0	0	0	0	2	ultra_rare_collpase_chr13:26557684_T_C_chr13:26557717_T_C_chr13:26557732_G_A_chr13:26587453_T_C_chr13:26587459_A_G_chr13:26642285_G_A_chr13:26642301_C_T_chr13:26642385_C_T_chr13:26642386_G_A_chr13:26665045_A_G_chr13:26665078_T_G_chr13:26665150_A_G_chr13:26667593_C_G_chr13:26667643_C_T_chr13:26667645_C_A_chr13:26671982_G_A_chr13:26676525_T_C_chr13:26676558_C_T_chr13:26676559_G_A_chr13:26676657_G_A_chr13:26676675_A_T_chr13:26676724_G_GGT_chr13:26680101_A_G_chr13:26681197_G_A_chr13:26681212_C_T_chr13:26681249_G_GC_chr13:26681303_G_A_chr13:26682666_C_T_chr13:26682701_G_A_chr13:26682816_C_T_chr13:26682834_C_T_chr13:26682848_G_C_chr13:26682908_C_T_chr13:26682909_G_A_chr13:26685718_G_A_chr13:26685735_C_T_chr13:26685736_G_A_chr13:26685807_G_A_chr13:26688899_A_C;chr13:26681089_C_T	0.0017212749584869;0.000607508808877729	0.35171	0.221864	0.0286549	0.0307694	0.280777	0.337515	0.202296	0.0303909	0.0316873
RNPC3_ENSG00000185946	0.308749	0	0	0	0	0	0	2	2	ultra_rare_collpase_chr1:103526105_G_A_chr1:103526140_C_T_chr1:103526209_C_T_chr1:103533769_T_A_chr1:103533844_GA_G_chr1:103533851_A_G_chr1:103535421_G_A_chr1:103536181_C_T_chr1:103537343_A_G_chr1:103537420_G_A_chr1:103537436_C_G_chr1:103537454_A_G_chr1:103541424_A_C_chr1:103541437_A_G_chr1:103543313_T_C_chr1:103543325_A_G_chr1:103543352_G_A_chr1:103543375_A_G_chr1:103543384_G_A_chr1:103545042_G_A_chr1:103546284_C_T_chr1:103546333_TCAAGAA_T_chr1:103546335_A_G_chr1:103547029_G_A_chr1:103550948_AT_A_chr1:103551730_C_T;chr1:103526161_G_A;chr1:103533844_G_GA;chr1:103545094_C_T	0.00176177554574541;0.000546824368114064;0.000263520635692857;0.000222762251923856	0.206519	0.230993	0.0353472	0.0279824	0.305426	0.204177	0.227638	0.0357143	0.0281273
TCP11L1_ENSG00000176148	0.308802	0	0	0	0	0	0	2	2	ultra_rare_collpase_chr11:33043817_A_C_chr11:33054604_C_T_chr11:33054646_G_A_chr11:33054694_C_A_chr11:33057150_C_T_chr11:33057213_A_G_chr11:33057919_A_C_chr11:33058019_C_T_chr11:33058039_G_A_chr11:33065920_A_G_chr11:33065930_C_T_chr11:33066011_C_T_chr11:33068754_C_A_chr11:33068761_T_G_chr11:33068787_G_T_chr11:33068835_G_A_chr11:33068836_A_G_chr11:33072516_G_A_chr11:33072618_A_G_chr11:33072668_C_T_chr11:33072884_G_T;chr11:33043849_G_A;chr11:33059064_G_T;chr11:33065899_G_T	0.00109351585597991;0.000222753229921834;0.000222753229921834;0.000607508808877729	0.200753	0.6766	-0.041244	0.0322368	0.306021	0.198772	0.673103	-0.0416088	0.032379
AJAP1_ENSG00000196581	0.308808	0	0	0	0	0	0	2	3	ultra_rare_collpase_chr1:4654822_CGCTCA_C_chr1:4655246_G_A_chr1:4655356_A_AGCGGGC_chr1:4656468_G_C_chr1:4656476_G_A_chr1:4659231_G_T_chr1:4659234_A_G_chr1:4659314_G_A_chr1:4680983_A_T_chr1:4701057_G_A_chr1:4709033_A_G_chr1:4710697_A_G_chr1:4711923_G_A_chr1:4711926_G_A_chr1:4712024_C_T_chr1:4712033_C_T_chr1:4712087_C_T_chr1:4712094_C_T_chr1:4712385_G_A_chr1:4712507_A_G_chr1:4712598_G_A_chr1:4714604_G_T_chr1:4739501_A_C_chr1:4739563_T_C_chr1:4744359_A_C_chr1:4772293_G_A_chr1:4772306_G_A_chr1:4772416_G_A_chr1:4772443_G_A_chr1:4772492_C_T_chr1:4772509_A_C_chr1:4772516_A_G_chr1:4774431_T_G_chr1:4774444_G_A_chr1:4774447_A_G;chr1:4655305_G_A;chr1:4712640_C_T;chr1:4769903_A_G;chr1:4772489_C_T	0.00149852172856506;0.000224114746750336;0.000445542549313459;0.000789793438639125;0.000222762251923856	0.915541	0.202763	-0.0028867	0.0272197	0.30441	0.915176	0.19965	-0.00291041	0.0273247
TMEM200C_ENSG00000206432	0.308831	0	0	0	0	0	0	0	3	ultra_rare_collpase_chr18:5889724_A_C_chr18:5890037_A_G_chr18:5890078_T_C_chr18:5890212_T_C_chr18:5890214_T_C_chr18:5890463_T_C_chr18:5890492_G_C_chr18:5890509_T_C_chr18:5890613_G_C_chr18:5890628_C_T_chr18:5890651_G_A_chr18:5890670_G_A_chr18:5890680_C_G_chr18:5890820_C_G_chr18:5890872_T_G_chr18:5890907_C_T_chr18:5890929_AGGC_A_chr18:5890950_C_G_chr18:5890959_T_C_chr18:5891057_C_A_chr18:5891091_C_A_chr18:5891121_G_T_chr18:5891123_T_C_chr18:5891202_G_A_chr18:5891240_G_A_chr18:5891246_A_T_chr18:5891322_T_G_chr18:5891339_G_A_chr18:5891342_G_C_chr18:5891409_C_T_chr18:5891420_G_A_chr18:5891427_G_C_chr18:5891436_C_T_chr18:5891437_G_A_chr18:5891458_G_A_chr18:5891575_G_A_chr18:5891603_C_G_chr18:5891604_GGAA_G_chr18:5891843_T_A_chr18:5891861_G_A_chr18:5891871_C_T_chr18:5891958_T_G_chr18:5892009_G_T_chr18:5894612_G_C_chr18:5894991_A_G_chr18:5895000_C_G_chr18:5895078_C_G_chr18:5895119_G_C_chr18:5895251_A_G_chr18:5895382_G_A_chr18:5895440_C_T_chr18:5895442_C_G_chr18:5895446_G_A_chr18:5895450_C_T_chr18:5895495_C_T_chr18:5895504_A_G_chr18:5895524_G_T_chr18:5895525_C_T_chr18:5895526_GGTCGGGGCCCGCCCGGCTCGGCGGA_G;chr18:5889949_C_A;chr18:5891565_C_T	0.00263253817180349;0.000870762626058078;0.000607582631237848	0.530947	0.209084	0.0157055	0.0250662	0.305084	0.529208	0.206395	0.0158387	0.0251721
JAKMIP2_ENSG00000176049	0.308937	0	0	0	0	0	0	1	1	ultra_rare_collpase_chr5:147591327_G_A_chr5:147591529_A_G_chr5:147591612_T_C_chr5:147601749_G_A_chr5:147601820_G_T_chr5:147618011_G_A_chr5:147620690_T_C_chr5:147628796_T_C_chr5:147632719_G_A_chr5:147636187_T_C_chr5:147639666_G_A_chr5:147640733_G_A_chr5:147641734_G_A_chr5:147641745_C_T_chr5:147641764_C_T_chr5:147644943_G_A_chr5:147644944_T_C_chr5:147648382_A_G_chr5:147648412_G_A_chr5:147648469_C_A_chr5:147650351_T_A_chr5:147650523_T_C_chr5:147660990_G_C_chr5:147661016_C_T_chr5:147661205_C_G_chr5:147661278_T_A_chr5:147661385_G_A_chr5:147661400_G_A_chr5:147731788_T_G_chr5:147781353_A_C_chr5:147782368_C_T_chr5:147782715_G_A_chr5:147782753_G_A;chr5:147644883_T_A	0.00129601879227249;0.000364505285326637	0.230314	0.323979	-0.041719	0.0347789	0.305735	0.227876	0.320681	-0.0421581	0.0349614
SLC35D3_ENSG00000182747	0.308997	0	0	0	0	0	0	1	2	ultra_rare_collpase_chr6:136922469_T_C_chr6:136922636_T_G_chr6:136922664_C_T_chr6:136922723_C_T_chr6:136922768_G_C_chr6:136922804_G_A_chr6:136922822_G_T_chr6:136923948_A_G_chr6:136923958_C_T_chr6:136924101_G_T_chr6:136924124_T_C_chr6:136924151_G_T_chr6:136924275_T_C_chr6:136924608_C_T_chr6:136924659_A_G;chr6:136924647_A_C;chr6:136924676_G_C	0.000729010570653275;0.000384786747134351;0.000688509983394759	0.205811	0.65108	-0.0418585	0.0330854	0.306024	0.203632	0.647535	-0.0422632	0.0332448
AMOTL2_ENSG00000114019	0.309088	0	0	0	0	0	1	2	3	ultra_rare_collpase_chr3:134355925_C_T_chr3:134355939_G_A_chr3:134356088_ATTAAG_A_chr3:134357745_C_G_chr3:134358064_G_C_chr3:134358719_G_A_chr3:134359363_G_A_chr3:134360186_A_C_chr3:134360192_G_C_chr3:134360200_T_A_chr3:134360224_TGGCAGCCGC_T_chr3:134360239_T_C_chr3:134360331_C_T_chr3:134360367_G_A_chr3:134361612_G_A_chr3:134361624_C_T_chr3:134361657_C_T_chr3:134361658_G_A_chr3:134361670_C_T_chr3:134361675_C_T_chr3:134361685_G_A_chr3:134361702_A_G_chr3:134361730_G_C_chr3:134361742_C_T_chr3:134361748_C_T_chr3:134361802_C_T_chr3:134364271_C_G_chr3:134364272_G_A_chr3:134364282_G_A_chr3:134364339_AGCGGAAAC_A_chr3:134366284_T_G_chr3:134366294_C_T_chr3:134366340_G_A_chr3:134366358_C_T_chr3:134366373_A_C_chr3:134366408_C_T_chr3:134367155_A_G_chr3:134367507_C_T_chr3:134367538_C_A_chr3:134369538_T_G_chr3:134369548_G_A_chr3:134370745_C_T_chr3:134370812_C_G_chr3:134370868_C_T_chr3:134370897_G_A_chr3:134370901_A_C_chr3:134370917_G_A_chr3:134370923_C_T_chr3:134370952_C_T_chr3:134370971_C_T_chr3:134370991_C_T_chr3:134371003_T_TCCTGCC_chr3:134371124_G_A_chr3:134371157_G_A_chr3:134371314_C_A_chr3:134371345_G_A_chr3:134371349_G_A_chr3:134371351_G_A_chr3:134371405_G_A_chr3:134371411_G_A_chr3:134371423_A_G_chr3:134371428_C_T_chr3:134373801_T_C_chr3:134374450_C_G_chr3:134374466_G_A_chr3:134374471_G_GC_chr3:134374517_T_C_chr3:134374541_G_A_chr3:134374564_C_T_chr3:134374591_TCCGCCTTCTCCCGCTCCCTCCTCCCGGCCC_T;chr3:134355897_T_G;chr3:134361684_C_T;chr3:134366363_C_T;chr3:134367550_G_A;chr3:134369440_C_T	0.00366530314689563;0.000870762626058078;0.000202511138112596;0.000729010570653275;0.000263253817180349;0.000303754404438864	0.19466	0.875637	-0.0256125	0.0197488	0.305919	0.192558	0.873308	-0.0258552	0.0198421
EFCAB13_ENSG00000178852	0.309161	0	0	0	0	0	0	1	1	ultra_rare_collpase_chr17:47323926_CGGTCA_C_chr17:47323944_G_A_chr17:47328279_T_G_chr17:47328350_A_T_chr17:47335320_C_T_chr17:47335349_A_T_chr17:47335357_G_A_chr17:47341911_T_A_chr17:47341932_C_G_chr17:47342003_C_T_chr17:47342009_C_T_chr17:47344194_G_C_chr17:47344293_G_A_chr17:47347843_C_T_chr17:47347861_G_A_chr17:47347940_T_TG_chr17:47370467_T_A_chr17:47370475_TTGAA_T_chr17:47374752_G_T_chr17:47374942_G_GA_chr17:47374943_A_G_chr17:47374967_G_A_chr17:47377817_A_C_chr17:47377835_T_C_chr17:47377904_G_A_chr17:47379232_C_T_chr17:47391515_A_G_chr17:47395875_G_A_chr17:47395931_A_T_chr17:47404022_G_T_chr17:47404560_A_G_chr17:47404587_CTG_C_chr17:47404638_G_C_chr17:47412808_G_A_chr17:47412818_A_C_chr17:47412881_A_G_chr17:47412888_TG_T_chr17:47429845_A_G_chr17:47440452_A_G;chr17:47391531_C_G	0.00180227613300393;0.000243003523551091	0.248345	0.285969	-0.0426394	0.0369371	0.306719	0.246412	0.283812	-0.0429895	0.0370884
RIPOR2_ENSG00000111913	0.30921	0	0	0	0	0	0	6	2	ultra_rare_collpase_chr6:24806404_C_T_chr6:24806411_C_T_chr6:24806414_C_A_chr6:24806425_T_C_chr6:24806429_G_A_chr6:24806446_T_C_chr6:24806461_C_T_chr6:24809794_A_G_chr6:24825254_G_A_chr6:24828263_G_A_chr6:24828289_C_T_chr6:24830518_C_T_chr6:24830523_C_T_chr6:24832280_C_T_chr6:24832334_A_G_chr6:24835707_A_G_chr6:24839167_C_T_chr6:24839191_T_G_chr6:24839223_A_G_chr6:24839250_C_T_chr6:24839251_T_C_chr6:24842872_T_C_chr6:24843059_C_G_chr6:24843074_TCTTGACCAGCTG_T_chr6:24843467_C_T_chr6:24847537_C_G_chr6:24847543_T_C_chr6:24847586_G_A_chr6:24847607_G_A_chr6:24848053_G_A_chr6:24848120_C_T_chr6:24849886_T_A_chr6:24849941_G_A_chr6:24850608_T_C_chr6:24850697_C_T_chr6:24850698_G_A_chr6:24850709_T_C_chr6:24852580_A_G_chr6:24865347_C_T_chr6:24865414_G_A_chr6:24865416_C_T_chr6:24869109_C_G_chr6:24873683_C_A_chr6:24873699_C_T_chr6:24873753_C_G_chr6:24873771_C_T_chr6:24873786_T_TTCC_chr6:24875689_G_T_chr6:24875713_C_T_chr6:24875778_G_A_chr6:24889024_T_C_chr6:24889027_T_C_chr6:24966579_T_C_chr6:25015354_T_C_chr6:25041904_T_A_chr6:25041916_G_GTTA;chr6:24806387_C_T;chr6:24842962_G_A;chr6:24848059_G_A;chr6:24849844_T_C;chr6:24908050_A_C;chr6:24951868_A_G;chr6:24951870_G_A	0.00279454052083755;0.000303754404438864;0.00034425499169738;0.000405005872585152;0.000465794483373162;0.000243407707910751;0.000222753229921834;0.000263264479546375	0.240545	0.190178	0.0249665	0.021273	0.286292	0.232096	0.17539	0.0258828	0.0216596
DRP2_ENSG00000102385	0.309232	0	0	0	0	0	1	1	1	ultra_rare_collpase_chrX:101235915_G_A_chrX:101235918_T_G_chrX:101235938_G_A_chrX:101236022_C_T_chrX:101237642_A_G_chrX:101238987_A_G_chrX:101241685_C_T_chrX:101241697_C_T_chrX:101241725_C_T_chrX:101241754_A_G_chrX:101241778_C_T_chrX:101241779_G_A_chrX:101241862_G_A_chrX:101241887_T_C_chrX:101241926_A_G_chrX:101242455_G_A_chrX:101242946_C_T_chrX:101247140_C_T_chrX:101248157_G_A_chrX:101248205_C_T_chrX:101248266_A_G_chrX:101248524_G_A_chrX:101248576_C_T_chrX:101250468_G_A_chrX:101250923_G_A_chrX:101250953_C_A_chrX:101252666_G_A_chrX:101254441_A_G_chrX:101254479_C_T_chrX:101254561_C_T_chrX:101254873_C_G_chrX:101256140_C_T_chrX:101256164_C_T_chrX:101256260_C_T_chrX:101256261_G_A_chrX:101258329_G_C_chrX:101258437_G_A_chrX:101258470_C_T_chrX:101260086_C_T_chrX:101260139_G_A_chrX:101260163_G_A_chrX:101260559_C_T;chrX:101237620_G_A;chrX:101237737_G_T	0.00251103641002795;0.000263360479721243;0.00020271639975674	0.221677	0.308966	-0.0293875	0.0240471	0.306823	0.219909	0.306558	-0.0296134	0.0241394
GDNF_ENSG00000168621	0.30933	0	0	0	0	0	0	2	1	ultra_rare_collpase_chr5:37812731_A_G_chr5:37812732_TAA_T_chr5:37814745_G_A_chr5:37814758_G_T_chr5:37815547_C_T_chr5:37815654_G_C_chr5:37815694_T_C_chr5:37815754_C_T_chr5:37816009_C_T_chr5:37816015_C_T_chr5:37816103_C_T_chr5:37816111_T_G_chr5:37832269_T_C_chr5:37832374_G_A_chr5:37834653_G_C_chr5:37834682_C_G_chr5:37834719_C_T_chr5:37834736_G_A_chr5:37834766_G_A_chr5:37834775_C_A_chr5:37835633_C_A_chr5:37835634_C_A_chr5:37836703_G_A_chr5:37836776_A_G_chr5:37836854_T_G_chr5:37836942_G_A_chr5:37837912_T_C_chr5:37839516_G_C_chr5:37839552_G_A_chr5:37839591_G_T_chr5:37839632_G_T_chr5:37839963_C_A_chr5:37839983_A_G_chr5:37840027_C_T;chr5:37815995_C_A;chr5:37836816_A_T	0.00107326556235065;0.000222762251923856;0.00034425499169738	0.43817	0.207412	0.0296418	0.0382334	0.305993	0.436556	0.205016	0.0298512	0.038368
PLEKHM3_ENSG00000178385	0.309375	0	0	0	0	0	0	1	4	ultra_rare_collpase_chr2:207828321_A_G_chr2:207828422_C_T_chr2:207828425_C_T_chr2:207828426_G_A_chr2:207828437_G_A_chr2:207828443_G_C_chr2:207828477_C_T_chr2:207847925_T_C_chr2:207847969_G_A_chr2:207848051_T_C_chr2:207848058_T_A_chr2:207861111_G_A_chr2:207861202_C_T_chr2:207869917_A_G_chr2:207870000_T_A_chr2:207870069_T_C_chr2:207870129_G_A_chr2:207887856_G_A_chr2:207889553_T_C_chr2:207892857_A_G_chr2:207892861_T_G_chr2:207893144_T_C_chr2:207898130_T_C_chr2:207898157_T_C_chr2:207898216_T_C_chr2:207898256_G_A_chr2:207905629_A_G_chr2:207905660_G_A_chr2:207908530_A_G_chr2:207908555_G_C_chr2:207926805_G_A_chr2:207926940_G_C_chr2:207927017_G_A_chr2:207930999_G_A_chr2:207931085_A_C_chr2:207931109_T_C_chr2:207933533_G_C_chr2:207946402_G_A_chr2:207951459_T_C_chr2:207951480_T_C_chr2:207959827_T_C_chr2:207965328_A_C_chr2:207965426_T_G_chr2:207965592_T_C_chr2:207970376_T_C_chr2:207970591_T_C_chr2:207970641_A_G_chr2:207970666_T_A_chr2:207970765_G_A_chr2:207970917_CCCAAGAGGTTA_C_chr2:207973269_G_A_chr2:207976701_G_A_chr2:207976867_C_T_chr2:207976875_C_T_chr2:207976978_C_T_chr2:207977026_C_A_chr2:207977322_G_A_chr2:207977358_A_G_chr2:207977400_G_T_chr2:207977413_A_G_chr2:207977451_C_T_chr2:207977479_A_T_chr2:207977503_A_G_chr2:208001045_C_T_chr2:208001141_G_T_chr2:208001194_C_T_chr2:208001221_G_A_chr2:208001228_C_T_chr2:208001254_C_T_chr2:208001264_G_A_chr2:208001338_G_C_chr2:208001420_C_T_chr2:208001570_C_A;chr2:207847935_T_C;chr2:207861116_A_C;chr2:207870090_A_G;chr2:207970691_TG_T	0.00338179903608602;0.000567008221619213;0.000243013365735115;0.000891049007695423;0.000708760277024017	0.245085	0.199065	-0.0234986	0.0202161	0.303953	0.242722	0.195363	-0.0237352	0.0203175
DNAJB14_ENSG00000164031	0.309407	0	0	0	0	0	0	0	1	ultra_rare_collpase_chr4:99901056_C_T_chr4:99901057_G_A_chr4:99901119_C_T_chr4:99905597_G_A_chr4:99905702_C_T_chr4:99906531_C_T_chr4:99908730_A_C_chr4:99908773_C_G_chr4:99930477_G_A_chr4:99930588_G_A_chr4:99930595_C_T_chr4:99946508_C_G_chr4:99948139_G_C_chr4:99948188_CCAAA_C_chr4:99948204_A_G_chr4:99948418_T_TA_chr4:99948471_C_T_chr4:99948872_T_C_chr4:99948942_T_TA_chr4:99949294_G_A_chr4:99949668_A_G_chr4:99949705_G_A_chr4:99949812_CCCCACCGCGGCGCGT_C_chr4:99949816_A_C_chr4:99949821_GGCGCGTCCCGCCGCGA_G_chr4:99949993_C_T_chr4:99950272_C_T_chr4:99950314_A_C_chr4:99950316_G_GT	0.00139727	NA	NA	NA	NA	0.307294	NA	NA	NA	NA
TRIO_ENSG00000038382	0.309426	0	0	0	0	0	0	7	8	ultra_rare_collpase_chr5:14144638_TGGAGGC_T_chr5:14147361_G_T_chr5:14147376_T_C_chr5:14179017_A_C_chr5:14270831_G_A_chr5:14270839_G_A_chr5:14270866_C_T_chr5:14286872_G_A_chr5:14286888_G_A_chr5:14290806_G_A_chr5:14290852_A_G_chr5:14290879_A_G_chr5:14291077_A_G_chr5:14291124_C_T_chr5:14291169_A_G_chr5:14291178_A_G_chr5:14293101_G_C_chr5:14297094_G_A_chr5:14297114_C_T_chr5:14297180_G_A_chr5:14297181_A_G_chr5:14297213_C_T_chr5:14316612_G_A_chr5:14316735_G_A_chr5:14336589_G_C_chr5:14358236_C_T_chr5:14358266_G_A_chr5:14359377_A_G_chr5:14359388_C_G_chr5:14359480_C_G_chr5:14363820_G_A_chr5:14363873_G_A_chr5:14366897_A_G_chr5:14368774_G_A_chr5:14368798_G_A_chr5:14368861_G_A_chr5:14369465_C_T_chr5:14381185_C_T_chr5:14387508_C_T_chr5:14387567_C_T_chr5:14387568_G_A_chr5:14387579_T_C_chr5:14397106_A_G_chr5:14397119_G_A_chr5:14399042_G_A_chr5:14405908_C_T_chr5:14406640_C_T_chr5:14419865_G_A_chr5:14419887_A_G_chr5:14419926_G_A_chr5:14419935_C_T_chr5:14440981_C_G_chr5:14441354_G_A_chr5:14461180_G_A_chr5:14461196_A_G_chr5:14461201_C_A_chr5:14462857_G_A_chr5:14464533_C_A_chr5:14464926_G_T_chr5:14465423_TGTG_T_chr5:14465626_G_A_chr5:14471355_A_G_chr5:14471388_C_T_chr5:14471448_G_C_chr5:14474063_G_A_chr5:14474084_G_A_chr5:14476917_A_G_chr5:14479968_T_C_chr5:14481575_G_A_chr5:14482591_G_A_chr5:14482622_C_T_chr5:14482745_C_T_chr5:14485136_C_T_chr5:14485187_G_A_chr5:14485232_G_A_chr5:14485235_A_G_chr5:14485237_T_G_chr5:14487525_CGGGGGCAGCGGCGGGGGT_C_chr5:14487638_G_C_chr5:14487667_C_T_chr5:14487679_G_A_chr5:14487686_TCTC_T_chr5:14487700_T_C_chr5:14487779_A_T_chr5:14487982_G_A_chr5:14487983_G_C_chr5:14487992_C_T_chr5:14488081_T_C_chr5:14488105_C_G_chr5:14488118_C_T_chr5:14488129_A_C_chr5:14488136_C_T_chr5:14488147_G_A_chr5:14488181_C_A_chr5:14488184_C_T_chr5:14488192_G_T_chr5:14488201_C_T_chr5:14488220_C_T_chr5:14488243_T_C_chr5:14492648_G_A_chr5:14492666_G_A_chr5:14492712_G_A_chr5:14492714_G_A_chr5:14492717_G_A_chr5:14492799_C_T_chr5:14492805_G_A_chr5:14496895_C_A_chr5:14496907_C_T_chr5:14496908_G_A_chr5:14496938_A_G_chr5:14496964_G_A_chr5:14496986_G_A_chr5:14497009_T_C_chr5:14498107_T_C_chr5:14498145_G_A_chr5:14498172_C_T_chr5:14498173_G_A_chr5:14498187_A_G_chr5:14498215_C_T_chr5:14498226_G_A_chr5:14498581_C_T_chr5:14504439_C_G_chr5:14504440_G_A_chr5:14504477_G_A_chr5:14504481_C_T_chr5:14504560_A_T_chr5:14507220_G_A_chr5:14507895_G_A_chr5:14507949_G_A_chr5:14507962_C_T_chr5:14508003_G_A_chr5:14508073_C_T_chr5:14508078_G_A_chr5:14508240_C_T_chr5:14508247_C_T_chr5:14508312_G_A_chr5:14508405_C_T_chr5:14510155_T_C_chr5:14510164_T_G;chr5:14147392_G_A;chr5:14270869_A_G;chr5:14369456_A_T;chr5:14440970_C_G;chr5:14441252_C_T;chr5:14464508_C_T;chr5:14464517_G_C;chr5:14465548_T_C;chr5:14474003_G_A;chr5:14479307_A_T;chr5:14488025_C_T;chr5:14488033_G_A;chr5:14496970_G_A;chr5:14507952_C_G	0.00560933133530436;0.000222762251923856;0.000648009396136244;0.000465832219386722;0.000222762251923856;0.000425273390036452;0.000830262038799563;0.000222753229921834;0.000708932550131659;0.000486007047102183;0.000384755578955895;0.00038500506585613;0.000546957296815493;0.000243003523551091;0.000303754404438864	0.47755	0.186452	-0.0101457	0.0142848	0.303865	0.475743	0.182902	-0.0102291	0.0143433
POLE2_ENSG00000100479	0.309437	0	0	0	0	0	0	5	2	ultra_rare_collpase_chr14:49650362_T_C_chr14:49651303_C_T_chr14:49651304_G_A_chr14:49651338_T_G_chr14:49651362_T_TGTACA_chr14:49653992_G_A_chr14:49654209_C_T_chr14:49654215_C_A_chr14:49654808_C_T_chr14:49655686_G_A_chr14:49663357_T_C_chr14:49665112_T_C_chr14:49666343_G_A_chr14:49666388_C_T_chr14:49669567_G_A_chr14:49669596_C_G_chr14:49674123_C_T_chr14:49674148_C_T_chr14:49674149_G_A_chr14:49674342_ATACT_A_chr14:49674349_C_T_chr14:49679725_A_G_chr14:49688151_C_T;chr14:49647302_A_G;chr14:49650273_T_C;chr14:49650355_C_CA;chr14:49654789_G_C;chr14:49655776_G_T;chr14:49674162_T_C	0.000749260864282532;0.000222753229921834;0.000526507634360698;0.000303754404438864;0.000364505285326637;0.000364505285326637;0.000263253817180349	0.192024	0.890133	-0.0361145	0.0276821	0.307193	0.190507	0.888469	-0.0363621	0.0277768
OGN_ENSG00000106809	0.309456	0	0	0	0	0	0	0	1	ultra_rare_collpase_chr9:92379815_G_A_chr9:92379818_G_A_chr9:92379843_C_T_chr9:92385623_A_C_chr9:92385706_G_A_chr9:92385717_A_G_chr9:92385721_G_A_chr9:92385763_C_T_chr9:92386218_G_A_chr9:92386220_A_T_chr9:92386238_A_G_chr9:92389994_A_G_chr9:92390005_T_C_chr9:92390039_C_T_chr9:92393107_C_T_chr9:92393137_C_T_chr9:92393143_G_A_chr9:92393161_G_C_chr9:92393184_T_A_chr9:92393213_TAAAC_T_chr9:92393235_G_A_chr9:92401090_A_G_chr9:92403257_A_G_chr9:92403313_T_C_chr9:92403348_T_C_chr9:92404528_T_C_chr9:92404699_T_C	0.00133652	NA	NA	NA	NA	0.307142	NA	NA	NA	NA
SLC66A3_ENSG00000162976	0.30946	0	0	0	0	0	0	0	1	ultra_rare_collpase_chr2:11155547_A_G_chr2:11155568_C_A_chr2:11155572_G_A_chr2:11155650_G_C_chr2:11155657_C_T_chr2:11155679_G_C_chr2:11155690_G_T_chr2:11160465_G_A_chr2:11160482_C_T_chr2:11160549_G_T_chr2:11164243_G_A_chr2:11171946_G_A_chr2:11171953_G_A_chr2:11171986_C_T_chr2:11171996_AG_A_chr2:11172020_G_C_chr2:11174966_A_G_chr2:11177746_G_A_chr2:11177781_AC_A_chr2:11177796_C_T_chr2:11177802_CG_C_chr2:11177802_C_T_chr2:11181170_A_G_chr2:11181230_A_C_chr2:11181321_T_C_chr2:11182623_C_G_chr2:11183433_G_A_chr2:11183434_C_G_chr2:11183435_A_T	0.00129602	NA	NA	NA	NA	0.30663	NA	NA	NA	NA
KLHL18_ENSG00000114648	0.309492	0	0	0	0	0	0	1	1	ultra_rare_collpase_chr3:47282962_G_A_chr3:47283087_C_T_chr3:47322569_G_T_chr3:47322702_G_A_chr3:47322707_C_T_chr3:47329979_C_T_chr3:47329997_A_G_chr3:47330018_G_A_chr3:47330117_C_T_chr3:47330132_G_A_chr3:47333190_G_A_chr3:47333194_G_A_chr3:47333218_C_T_chr3:47333244_C_A_chr3:47333254_G_A_chr3:47333298_C_T_chr3:47333299_G_A_chr3:47334729_C_T_chr3:47334756_C_T_chr3:47334787_T_A_chr3:47334816_G_A_chr3:47336568_C_T_chr3:47336571_T_C_chr3:47336591_T_C_chr3:47336594_C_T_chr3:47336613_G_A_chr3:47336627_G_A_chr3:47336652_A_G_chr3:47340648_G_A_chr3:47340670_C_T_chr3:47342736_C_T_chr3:47342745_C_T_chr3:47342781_G_A_chr3:47343633_G_A_chr3:47343699_G_A_chr3:47343751_C_T_chr3:47343798_G_A_chr3:47343879_G_A_chr3:47346768_G_A;chr3:47334795_G_A	0.00170102466485764;0.000243003523551091	0.237479	0.301048	-0.0424321	0.0359195	0.307183	0.235684	0.298852	-0.0427583	0.0360573
CHRD_ENSG00000090539	0.309517	0	0	0	0	0	1	6	4	ultra_rare_collpase_chr3:184375916_C_T_chr3:184375973_G_A_chr3:184376251_C_T_chr3:184376335_C_T_chr3:184376336_G_A_chr3:184377545_C_A_chr3:184377881_T_A_chr3:184377961_C_A_chr3:184377972_G_A_chr3:184378004_C_A_chr3:184378136_G_T_chr3:184378213_A_G_chr3:184378251_C_T_chr3:184378252_G_A_chr3:184378260_C_T_chr3:184378292_C_CTG_chr3:184378296_G_T_chr3:184379768_G_A_chr3:184380043_C_G_chr3:184380349_C_A_chr3:184380393_C_A_chr3:184380471_G_T_chr3:184380681_C_A_chr3:184380722_T_C_chr3:184381247_C_G_chr3:184381325_C_G_chr3:184381510_G_A_chr3:184381546_C_T_chr3:184381561_C_CGCA_chr3:184381761_G_A_chr3:184381793_C_T_chr3:184381795_C_G_chr3:184381937_G_T_chr3:184381955_C_T_chr3:184382404_C_T_chr3:184382428_C_T_chr3:184382429_G_A_chr3:184382480_C_T_chr3:184383064_G_C_chr3:184383124_C_T_chr3:184383365_G_T_chr3:184383371_G_A_chr3:184383595_C_T_chr3:184384578_T_C_chr3:184384585_C_T_chr3:184384609_G_A_chr3:184384642_C_T_chr3:184384666_T_C_chr3:184385026_G_A_chr3:184385083_G_A_chr3:184385121_T_C_chr3:184385209_C_T_chr3:184386074_C_T_chr3:184386085_C_T_chr3:184386103_A_T_chr3:184386107_C_T_chr3:184386152_G_A_chr3:184386522_G_A_chr3:184386651_C_T_chr3:184386681_G_A_chr3:184386694_G_A_chr3:184386852_C_T_chr3:184386867_C_T_chr3:184386870_T_C_chr3:184386914_G_A_chr3:184386938_G_A_chr3:184387092_C_T_chr3:184387404_G_A_chr3:184387410_C_T_chr3:184387416_C_T_chr3:184387425_A_G_chr3:184387430_G_A_chr3:184387973_C_T_chr3:184387974_G_A_chr3:184387998_G_A_chr3:184388012_G_A_chr3:184388640_C_T_chr3:184388963_G_A;chr3:184376315_C_T;chr3:184380457_G_C;chr3:184380738_C_T;chr3:184381293_C_T;chr3:184382516_G_A;chr3:184383572_C_G;chr3:184384682_C_T;chr3:184385146_G_A;chr3:184386125_C_T;chr3:184387938_C_T	0.00326029727431048;0.000263264479546375;0.000244478852579252;0.000303840544482256;0.000486046417432865;0.000222762251923856;0.000303840544482256;0.000263264479546375;0.000425307841866494;0.000202511138112596;0.000769573494268703	0.386655	0.188012	-0.0152618	0.0176295	0.304205	0.384703	0.184604	-0.0153876	0.0177019
GPR101_ENSG00000165370	0.309649	0	0	0	0	0	0	2	0	ultra_rare_collpase_chrX:137030164_G_C_chrX:137030480_T_C_chrX:137030534_G_A_chrX:137030536_C_T_chrX:137030998_A_G_chrX:137031053_T_C_chrX:137031511_A_T_chrX:137031774_CAAAAG_C;chrX:137031614_G_A	0.000263253817180349;0.000283779948919609	0.362088	0.222713	0.053725	0.0589482	0.307509	0.360883	0.221039	0.0539954	0.0590963
ARHGAP11B_ENSG00000284906	0.309654	0	0	0	0	0	0	1	2	ultra_rare_collpase_chr15:30626291_C_T_chr15:30626324_C_G_chr15:30626827_G_A_chr15:30626843_A_G_chr15:30626858_A_G_chr15:30626876_A_G_chr15:30626881_A_G_chr15:30626900_G_A_chr15:30633489_G_C_chr15:30633500_G_A_chr15:30633536_G_A_chr15:30633548_C_T_chr15:30634198_T_C_chr15:30634227_G_A_chr15:30634243_T_G_chr15:30635097_T_C_chr15:30635189_G_C_chr15:30635223_T_C_chr15:30635244_G_A_chr15:30635486_G_A_chr15:30635491_T_G_chr15:30635595_C_G_chr15:30635609_A_C_chr15:30635634_G_T_chr15:30639716_A_G_chr15:30639779_T_C;chr15:30626276_G_A;chr15:30634235_T_TA	0.00151877202219432;0.000431300061614295;0.00026699527623742	0.210241	0.458052	-0.0405232	0.0323435	0.307087	0.208386	0.454782	-0.0408545	0.0324754
PINLYP_ENSG00000234465	0.309668	0	0	0	0	0	0	0	2	ultra_rare_collpase_chr19:43572307_T_C_chr19:43574928_G_A_chr19:43575420_G_A_chr19:43575446_G_A_chr19:43575454_G_A_chr19:43575585_G_T_chr19:43575592_A_T_chr19:43575598_C_G_chr19:43575599_G_C_chr19:43577243_T_G_chr19:43578607_G_A_chr19:43578691_G_A_chr19:43581291_G_A_chr19:43581328_T_A_chr19:43581574_A_T_chr19:43581575_A_G_chr19:43581653_G_A;chr19:43577261_G_A	0.000668259689765502;0.000850581230507513	0.222619	0.402162	-0.0424312	0.0347913	0.305955	0.219772	0.397823	-0.0429574	0.0350063
KIF23_ENSG00000137807	0.309685	0	0	0	0	0	0	3	3	ultra_rare_collpase_chr15:69414296_T_C_chr15:69416011_G_A_chr15:69416058_G_A_chr15:69417504_A_G_chr15:69421654_A_G_chr15:69421702_T_G_chr15:69421719_C_T_chr15:69422039_A_G_chr15:69422060_G_A_chr15:69422371_G_T_chr15:69422372_T_C_chr15:69423308_C_T_chr15:69425294_C_G_chr15:69425302_C_A_chr15:69426093_G_A_chr15:69426108_A_G_chr15:69429133_G_C_chr15:69435722_G_A_chr15:69435730_G_A_chr15:69436140_A_G_chr15:69436145_T_C_chr15:69436146_G_A_chr15:69436181_C_G_chr15:69436579_A_G_chr15:69436609_C_T_chr15:69436617_G_A_chr15:69436678_G_A_chr15:69438314_A_G_chr15:69439949_C_T_chr15:69439950_G_A_chr15:69440048_G_A_chr15:69440396_C_T_chr15:69440431_C_T_chr15:69440470_T_C_chr15:69440772_C_T_chr15:69440784_T_G_chr15:69440837_C_T_chr15:69440880_C_T_chr15:69440904_C_T_chr15:69440924_G_C_chr15:69440955_A_G_chr15:69441057_T_C_chr15:69444833_G_A_chr15:69444842_G_A_chr15:69444848_G_A_chr15:69446031_G_C_chr15:69446288_G_A_chr15:69448270_T_C_chr15:69452841_G_A_chr15:69452861_A_T_chr15:69452865_T_C_chr15:69452870_C_T_chr15:69452880_G_A_chr15:69452893_T_G_chr15:69452915_G_A_chr15:69452972_C_T;chr15:69417401_C_A;chr15:69421749_A_T;chr15:69422369_A_C;chr15:69452837_C_T;chr15:69452969_C_T	0.00265278846543275;0.000506257340731441;0.000263253817180349;0.000222753229921834;0.000405022276225192;0.000486007047102183	0.39933	0.195115	-0.0186846	0.0221692	0.304575	0.397141	0.191744	-0.0188586	0.0222721
TCP10L2_ENSG00000166984	0.30969	0	0	0	0	0	0	0	1	ultra_rare_collpase_chr6:167172290_T_G_chr6:167173834_C_T_chr6:167173870_G_C_chr6:167173876_C_T_chr6:167173951_C_T_chr6:167177001_T_A_chr6:167177060_T_TA	0.000445506	NA	NA	NA	NA	0.307222	NA	NA	NA	NA
MATR3_ENSG00000015479	0.309784	0	0	0	0	0	0	5	2	ultra_rare_collpase_chr5:139272775_A_G_chr5:139276152_T_A_chr5:139276320_A_G_chr5:139278409_G_T_chr5:139278954_T_C_chr5:139278976_A_G_chr5:139293673_T_G_chr5:139293726_C_T_chr5:139293779_C_T_chr5:139293820_G_C_chr5:139293836_G_C_chr5:139293938_T_A_chr5:139293946_C_T_chr5:139293968_A_C_chr5:139294012_C_T_chr5:139294021_C_T_chr5:139294029_G_T_chr5:139294034_C_G_chr5:139294149_G_A_chr5:139294172_A_G_chr5:139294173_C_G_chr5:139294178_G_C_chr5:139294199_G_A_chr5:139294342_A_G_chr5:139294560_T_G_chr5:139294720_A_G_chr5:139305741_A_G_chr5:139305747_A_G_chr5:139306787_T_C_chr5:139307011_A_G_chr5:139307158_A_G_chr5:139307680_A_G_chr5:139307794_C_T_chr5:139307795_G_A_chr5:139307976_T_G_chr5:139308065_T_C_chr5:139308167_A_G_chr5:139308370_A_G_chr5:139308487_C_T_chr5:139308743_G_A_chr5:139308827_G_A_chr5:139308832_A_G_chr5:139308948_C_T_chr5:139308950_T_C_chr5:139308960_C_G_chr5:139309447_A_T_chr5:139314711_C_T_chr5:139315732_A_G_chr5:139317062_A_G_chr5:139317088_A_G_chr5:139319385_C_T_chr5:139322452_T_C_chr5:139322851_G_A_chr5:139322954_A_G_chr5:139325419_G_A_chr5:139325452_G_A_chr5:139325531_C_A_chr5:139325605_G_A_chr5:139329355_A_G_chr5:139329376_G_C_chr5:139329384_A_G_chr5:139329478_T_C_chr5:139329979_T_C_chr5:139330252_C_T_chr5:139330301_G_C_chr5:139330373_A_AG;chr5:139294201_G_C;chr5:139317055_G_A;chr5:139322810_A_C;chr5:139325525_C_T;chr5:139329823_C_A;chr5:139330202_A_G	0.00267303875906201;0.00034425499169738;0.000405005872585152;0.000324004698068122;0.000283504110809607;0.000324017820980154;0.00042525616621441	0.194614	0.288207	0.0288568	0.022248	0.306799	0.192631	0.283998	0.0291147	0.0223472
MATR3_ENSG00000280987	0.309784	0	0	0	0	0	0	5	2	ultra_rare_collpase_chr5:139272775_A_G_chr5:139276152_T_A_chr5:139276320_A_G_chr5:139278409_G_T_chr5:139278954_T_C_chr5:139278976_A_G_chr5:139293673_T_G_chr5:139293726_C_T_chr5:139293779_C_T_chr5:139293820_G_C_chr5:139293836_G_C_chr5:139293938_T_A_chr5:139293946_C_T_chr5:139293968_A_C_chr5:139294012_C_T_chr5:139294021_C_T_chr5:139294029_G_T_chr5:139294034_C_G_chr5:139294149_G_A_chr5:139294172_A_G_chr5:139294173_C_G_chr5:139294178_G_C_chr5:139294199_G_A_chr5:139294342_A_G_chr5:139294560_T_G_chr5:139294720_A_G_chr5:139305741_A_G_chr5:139305747_A_G_chr5:139306787_T_C_chr5:139307011_A_G_chr5:139307158_A_G_chr5:139307680_A_G_chr5:139307794_C_T_chr5:139307795_G_A_chr5:139307976_T_G_chr5:139308065_T_C_chr5:139308167_A_G_chr5:139308370_A_G_chr5:139308487_C_T_chr5:139308743_G_A_chr5:139308827_G_A_chr5:139308832_A_G_chr5:139308948_C_T_chr5:139308950_T_C_chr5:139308960_C_G_chr5:139309447_A_T_chr5:139314711_C_T_chr5:139315732_A_G_chr5:139317062_A_G_chr5:139317088_A_G_chr5:139319385_C_T_chr5:139322452_T_C_chr5:139322851_G_A_chr5:139322954_A_G_chr5:139325419_G_A_chr5:139325452_G_A_chr5:139325531_C_A_chr5:139325605_G_A_chr5:139329355_A_G_chr5:139329376_G_C_chr5:139329384_A_G_chr5:139329478_T_C_chr5:139329979_T_C_chr5:139330252_C_T_chr5:139330301_G_C_chr5:139330373_A_AG;chr5:139294201_G_C;chr5:139317055_G_A;chr5:139322810_A_C;chr5:139325525_C_T;chr5:139329823_C_A;chr5:139330202_A_G	0.00267303875906201;0.00034425499169738;0.000405005872585152;0.000324004698068122;0.000283504110809607;0.000324017820980154;0.00042525616621441	0.194614	0.288207	0.0288568	0.022248	0.306799	0.192631	0.283998	0.0291147	0.0223472
CPT2_ENSG00000157184	0.309903	0	0	0	0	0	0	2	0	ultra_rare_collpase_chr1:53200766_C_G_chr1:53210044_C_T_chr1:53210911_CAG_C_chr1:53211043_A_T_chr1:53213283_CTT_C_chr1:53213399_GC_G;chr1:53197092_C_A	0.000243003523551091;0.000384786747134351	0.4328	0.222796	0.046559	0.0593555	0.307521	0.431511	0.220935	0.0468202	0.0595216
PRPS1L1_ENSG00000229937	0.30998	0	0	0	0	0	0	0	2	ultra_rare_collpase_chr7:18026848_A_G_chr7:18026869_T_G_chr7:18026881_C_T_chr7:18026885_T_C_chr7:18026903_T_C_chr7:18026951_C_T_chr7:18027035_G_T_chr7:18027082_T_G_chr7:18027089_C_T_chr7:18027125_C_G_chr7:18027128_C_A_chr7:18027142_C_T_chr7:18027205_T_C_chr7:18027247_G_T_chr7:18027352_T_C_chr7:18027436_A_G_chr7:18027440_T_C_chr7:18027464_T_C_chr7:18027496_C_T_chr7:18027500_C_A_chr7:18027524_C_T_chr7:18027544_G_A_chr7:18027637_C_T_chr7:18027659_C_T_chr7:18027678_G_T_chr7:18027682_T_G_chr7:18027727_A_G_chr7:18027737_A_AT_chr7:18027759_G_C;chr7:18027620_T_C	0.00137701996678952;0.000830362929358393	0.22256	0.466071	-0.0416038	0.0341085	0.307829	0.220886	0.463503	-0.0419062	0.0342322
CYP2U1_ENSG00000155016	0.309982	0	0	0	0	0	0	0	1	ultra_rare_collpase_chr4:107931985_C_A_chr4:107932004_T_C_chr4:107932039_C_T_chr4:107932043_C_T_chr4:107945036_G_A_chr4:107945108_T_C_chr4:107945119_G_A_chr4:107945150_T_C_chr4:107945161_G_A_chr4:107945197_C_T_chr4:107945248_C_T_chr4:107945249_G_A_chr4:107945348_T_C_chr4:107945435_A_T_chr4:107945439_G_A_chr4:107945512_A_G_chr4:107945523_T_C_chr4:107945576_T_A_chr4:107947406_T_C_chr4:107947417_C_T_chr4:107947418_G_A_chr4:107947423_C_A_chr4:107947514_C_T_chr4:107949359_G_A_chr4:107949394_A_C_chr4:107949437_C_T_chr4:107949458_G_A_chr4:107950250_C_T_chr4:107950418_A_T_chr4:107950419_G_A	0.00141752	NA	NA	NA	NA	0.308034	NA	NA	NA	NA
IRF3_ENSG00000126456	0.310041	0	0	0	0	0	0	1	2	ultra_rare_collpase_chr19:49654733_C_T_chr19:49654778_G_A_chr19:49654800_C_T_chr19:49654802_G_A_chr19:49654854_G_A_chr19:49658270_C_T_chr19:49658383_C_T_chr19:49659751_T_C_chr19:49659797_C_T;chr19:49658338_C_T;chr19:49658364_A_G	0.000465756753472925;0.000243013365735115;0.000466039876803372	0.218602	0.220085	0.0538685	0.0437865	0.306918	0.216929	0.217228	0.0542614	0.0439458
ADK_ENSG00000156110	0.310057	0	0	0	0	0	0	3	4	ultra_rare_collpase_chr10:74151280_T_A_chr10:74151321_G_A_chr10:74151337_C_T_chr10:74151343_G_A_chr10:74152067_G_T_chr10:74176572_C_T_chr10:74176744_T_G_chr10:74176757_G_A_chr10:74176798_T_C_chr10:74176833_C_T_chr10:74200777_T_C_chr10:74200790_A_G_chr10:74224554_A_G_chr10:74266199_G_T_chr10:74272061_T_C_chr10:74282276_A_G_chr10:74282325_C_T_chr10:74290872_A_G_chr10:74303573_A_T_chr10:74308453_T_C_chr10:74314692_A_G_chr10:74314731_A_G_chr10:74333446_A_C_chr10:74381036_T_C_chr10:74381561_T_C_chr10:74381656_T_A_chr10:74381665_A_G_chr10:74381724_T_C_chr10:74381788_T_C_chr10:74381791_T_C_chr10:74381836_C_A_chr10:74381896_T_G_chr10:74394160_A_G_chr10:74394258_G_A_chr10:74399021_A_G_chr10:74418412_T_G_chr10:74418425_G_A_chr10:74418426_C_T_chr10:74418431_A_G_chr10:74418472_C_T_chr10:74418508_A_G_chr10:74418519_C_T_chr10:74418539_A_C_chr10:74418731_G_A_chr10:74418844_G_C_chr10:74419514_A_T_chr10:74419631_A_G_chr10:74419637_T_A_chr10:74419639_T_C_chr10:74419751_A_C_chr10:74419765_A_G_chr10:74439285_G_A_chr10:74439346_T_C_chr10:74439358_A_G_chr10:74439360_G_T_chr10:74439375_T_G_chr10:74439388_G_C_chr10:74439413_A_G_chr10:74439450_G_T_chr10:74439578_G_T_chr10:74453343_A_G_chr10:74461977_T_G_chr10:74462007_G_C_chr10:74525342_A_G_chr10:74556244_A_G_chr10:74585486_T_G_chr10:74585656_A_G_chr10:74585674_A_G_chr10:74585676_A_G_chr10:74585707_A_G_chr10:74585849_G_T_chr10:74585885_A_G_chr10:74587696_A_G_chr10:74589343_A_C_chr10:74589367_A_G_chr10:74589407_A_G_chr10:74589420_A_G_chr10:74589456_T_C_chr10:74589497_T_C_chr10:74589516_A_G_chr10:74589520_C_T_chr10:74589539_T_C_chr10:74589560_G_T_chr10:74589578_G_A_chr10:74589657_A_C_chr10:74589666_G_A_chr10:74602710_A_G_chr10:74602766_TA_T_chr10:74602776_T_C_chr10:74602883_T_A_chr10:74602888_G_C_chr10:74602912_C_T_chr10:74603026_A_G_chr10:74603034_T_C_chr10:74603212_T_C_chr10:74603234_A_G_chr10:74640212_G_A_chr10:74640293_T_C_chr10:74645878_A_G_chr10:74645913_G_A_chr10:74647862_T_C_chr10:74670222_A_G_chr10:74670243_A_G_chr10:74670647_A_G_chr10:74683870_A_G_chr10:74683884_G_T_chr10:74683889_G_A_chr10:74683902_C_G_chr10:74683943_C_T_chr10:74683967_G_A_chr10:74684013_A_G_chr10:74684048_A_G_chr10:74708369_G_A_chr10:74708404_C_T_chr10:74708780_G_C_chr10:74709107_T_C;chr10:74282093_T_C;chr10:74381671_T_C;chr10:74466661_T_C;chr10:74589503_A_G;chr10:74602708_T_C;chr10:74603066_A_C	0.00449556518569519;0.000222753229921834;0.00034425499169738;0.000445506459843668;0.000668286755771567;0.000506257340731441;0.000324017820980154	0.249247	0.198708	0.021907	0.0190135	0.305207	0.24696	0.195456	0.0221198	0.0191056
FAM91A1_ENSG00000176853	0.310103	0	0	0	0	0	0	2	1	ultra_rare_collpase_chr8:123768471_A_G_chr8:123774131_A_G_chr8:123774149_T_C_chr8:123775160_G_C_chr8:123775170_C_T_chr8:123775237_C_T_chr8:123775264_T_C_chr8:123775298_G_A_chr8:123775302_A_G_chr8:123778684_G_A_chr8:123778726_C_T_chr8:123780486_A_G_chr8:123780538_A_G_chr8:123784476_C_G_chr8:123784576_G_A_chr8:123785111_C_A_chr8:123785651_G_A_chr8:123786577_A_G_chr8:123787272_A_G_chr8:123787306_C_T_chr8:123789646_T_G_chr8:123798204_A_G_chr8:123799577_C_T_chr8:123799643_G_T_chr8:123799868_T_G_chr8:123805274_G_A_chr8:123805309_T_A_chr8:123806088_C_T_chr8:123808311_G_A_chr8:123808951_C_G_chr8:123810341_A_G_chr8:123812660_C_T_chr8:123812661_G_A_chr8:123812694_A_G;chr8:123786536_G_A;chr8:123799842_C_T	0.00149852172856506;0.000222753229921834;0.000222753229921834	0.223587	0.323882	-0.0423577	0.0348037	0.307254	0.221479	0.320992	-0.0427454	0.0349626
HIF3A_ENSG00000124440	0.310292	0	0	0	0	0	1	4	2	ultra_rare_collpase_chr19:46297077_A_G_chr19:46297093_A_G_chr19:46298251_G_A_chr19:46299202_G_A_chr19:46301040_A_G_chr19:46301073_T_C_chr19:46303922_A_G_chr19:46303944_A_C_chr19:46303971_C_T_chr19:46304004_C_T_chr19:46304022_C_T_chr19:46304036_T_C_chr19:46304068_T_C_chr19:46305316_G_A_chr19:46305334_G_A_chr19:46305342_C_T_chr19:46305382_C_T_chr19:46308693_C_T_chr19:46308698_C_T_chr19:46308708_C_T_chr19:46308714_G_A_chr19:46308726_C_T_chr19:46308740_G_A_chr19:46308780_G_A_chr19:46309164_C_G_chr19:46309271_C_A_chr19:46309275_C_G_chr19:46309318_C_T_chr19:46309319_C_T_chr19:46309320_G_A_chr19:46309339_G_C_chr19:46312181_A_G_chr19:46312201_G_A_chr19:46312216_G_A_chr19:46312240_G_A_chr19:46312244_C_T_chr19:46312542_G_A_chr19:46312554_G_A_chr19:46312614_C_T_chr19:46312617_A_G_chr19:46312620_C_T_chr19:46312641_A_G_chr19:46320484_C_T_chr19:46320498_C_T_chr19:46321851_G_A_chr19:46321854_G_A_chr19:46329327_C_T_chr19:46329328_G_A_chr19:46329334_G_A_chr19:46329339_C_T_chr19:46329352_G_T_chr19:46329391_G_A_chr19:46329405_C_G_chr19:46329408_C_T_chr19:46329409_G_A_chr19:46329421_C_T_chr19:46329432_A_G_chr19:46329471_C_T_chr19:46329472_G_A_chr19:46329478_G_A_chr19:46331181_G_A_chr19:46339560_G_A;chr19:46301066_C_T;chr19:46308737_C_T;chr19:46309302_G_A;chr19:46312229_C_T;chr19:46321878_G_A;chr19:46325620_C_T	0.00261228787817423;0.000384802333117304;0.00030377901089554;0.000324083451488758;0.000202511138112596;0.000506257340731441;0.000263264479546375	0.400273	0.195987	0.0190856	0.0226904	0.305919	0.398359	0.193101	0.0192411	0.0227825
CLK1_ENSG00000013441	0.310442	0	0	0	0	0	0	1	1	ultra_rare_collpase_chr2:200853361_G_T_chr2:200853416_G_A_chr2:200853421_T_C_chr2:200853988_C_T_chr2:200853989_G_A_chr2:200853993_C_T_chr2:200855035_A_G_chr2:200856726_G_A_chr2:200856777_A_G_chr2:200856798_C_T_chr2:200856807_C_T_chr2:200856973_T_C_chr2:200858089_CCT_C_chr2:200859677_T_TA_chr2:200859729_A_T_chr2:200859746_T_C_chr2:200859946_TAACA_T_chr2:200859968_G_C_chr2:200860077_AGATT_A_chr2:200860090_T_C_chr2:200860122_T_C_chr2:200860154_C_A_chr2:200860224_G_A_chr2:200860288_A_G_chr2:200860304_G_A_chr2:200860318_G_A_chr2:200860479_T_C_chr2:200860527_T_C_chr2:200861245_G_A_chr2:200861252_G_A_chr2:200861330_G_A_chr2:200861350_T_C_chr2:200861378_A_G_chr2:200861417_G_A_chr2:200861434_T_C_chr2:200861736_G_A_chr2:200861737_C_T_chr2:200861745_C_T_chr2:200861785_G_A_chr2:200861792_C_T_chr2:200861793_T_G_chr2:200861829_A_C_chr2:200861846_C_T;chr2:200861326_C_A	0.00164027378396987;0.000324004698068122	0.231765	0.322801	-0.0423091	0.0353807	0.308167	0.230023	0.320487	-0.0426263	0.0355131
TMEM70_ENSG00000175606	0.31052	0	0	0	0	0	0	0	1	ultra_rare_collpase_chr8:73978745_T_C_chr8:73981153_A_G_chr8:73981205_C_T_chr8:73981293_C_T_chr8:73981338_T_C_chr8:73981343_C_T_chr8:73981555_CAAAG_C_chr8:73981607_A_T	0.000607509	NA	NA	NA	NA	0.308832	NA	NA	NA	NA
