## Supplementary table 2 for "Rare variants in SLC34A3 explain missing heritability of urinary stone disease" (part 6 of 19)

### Sheet: stone_association_rare_burden_s (continued)
Supplementary table 2 – full summary statistics from the rare variant burden analysis of stone cases versus controls using SAIGE-GENE . Each line represents a gene, it's P-value association (with SKAT-O), the markerIDs used for the burden test and their relative AFs. The MACs represent the MAC bins used for each marker. BETAs are also provided but are unreliable with rare variant collapsing tests. Full breakdown can be found at: https://saigegit.github.io//SAIGE-doc/docs/set_step2.html
FREM1_ENSG00000164946	0.310651	0	0	0	0	0	0	9	8	ultra_rare_collpase_chr9:14737470_T_C_chr9:14737478_A_G_chr9:14737544_G_A_chr9:14740184_AG_A_chr9:14740203_T_C_chr9:14746356_T_G_chr9:14746449_C_G_chr9:14746470_T_C_chr9:14746957_C_T_chr9:14746960_T_C_chr9:14746973_G_T_chr9:14747002_A_G_chr9:14747685_T_C_chr9:14747725_G_A_chr9:14748511_G_C_chr9:14748575_C_G_chr9:14750151_C_A_chr9:14750162_G_C_chr9:14750273_A_T_chr9:14750310_T_C_chr9:14750322_T_A_chr9:14750364_G_A_chr9:14750465_C_T_chr9:14759791_G_A_chr9:14759814_G_C_chr9:14759902_C_T_chr9:14759903_T_C_chr9:14769736_G_A_chr9:14769740_A_C_chr9:14769799_G_A_chr9:14769805_A_G_chr9:14769842_G_C_chr9:14770704_G_A_chr9:14770805_A_G_chr9:14775809_G_A_chr9:14775840_GC_G_chr9:14775908_G_A_chr9:14775910_T_C_chr9:14775916_A_G_chr9:14775970_C_T_chr9:14776063_T_C_chr9:14776066_G_T_chr9:14776157_T_A_chr9:14776169_C_T_chr9:14776236_G_A_chr9:14776253_T_C_chr9:14780301_G_C_chr9:14780346_C_T_chr9:14780376_C_T_chr9:14780457_C_G_chr9:14780472_G_C_chr9:14780473_G_A_chr9:14780481_T_C_chr9:14780483_G_C_chr9:14780513_G_T_chr9:14780758_G_T_chr9:14784406_T_C_chr9:14784494_C_T_chr9:14784548_C_T_chr9:14784565_G_A_chr9:14784574_G_C_chr9:14784595_T_G_chr9:14784616_G_T_chr9:14784631_T_C_chr9:14788977_A_G_chr9:14788982_A_C_chr9:14789027_C_T_chr9:14789032_T_C_chr9:14789041_C_G_chr9:14789072_T_G_chr9:14789126_C_T_chr9:14792832_T_A_chr9:14792838_T_C_chr9:14792867_A_C_chr9:14792876_T_G_chr9:14797511_G_A_chr9:14797562_T_C_chr9:14797570_C_T_chr9:14797591_A_C_chr9:14797621_T_C_chr9:14801768_T_C_chr9:14801772_G_A_chr9:14801792_A_G_chr9:14801804_T_A_chr9:14804990_T_C_chr9:14805051_T_C_chr9:14805117_T_G_chr9:14806771_G_C_chr9:14806846_C_T_chr9:14807981_G_A_chr9:14808065_G_C_chr9:14808083_G_A_chr9:14808095_G_A_chr9:14808132_C_T_chr9:14812812_CTG_C_chr9:14812865_T_A_chr9:14812866_C_A_chr9:14812868_A_G_chr9:14812887_T_C_chr9:14812910_C_T_chr9:14812911_G_A_chr9:14812946_T_C_chr9:14813000_G_A_chr9:14813021_A_G_chr9:14813051_T_C_chr9:14813058_G_T_chr9:14819294_C_G_chr9:14819331_G_A_chr9:14819360_G_C_chr9:14823224_C_T_chr9:14823279_T_C_chr9:14823317_T_C_chr9:14824081_T_C_chr9:14824093_ATAAT_A_chr9:14824104_G_A_chr9:14824892_A_G_chr9:14824940_G_A_chr9:14824956_G_A_chr9:14824980_G_A_chr9:14841475_T_C_chr9:14841544_A_C_chr9:14841553_A_C_chr9:14841569_G_C_chr9:14842400_C_T_chr9:14842403_C_CCA_chr9:14842489_G_A_chr9:14842534_C_T_chr9:14842535_G_A_chr9:14842544_G_T_chr9:14842567_A_G_chr9:14842606_T_C_chr9:14842609_C_T_chr9:14842653_T_A_chr9:14842657_C_T_chr9:14845980_T_C_chr9:14845982_CT_C_chr9:14846023_C_G_chr9:14846032_C_T_chr9:14846049_T_C_chr9:14848664_C_T_chr9:14851289_C_T_chr9:14851291_T_C_chr9:14851319_G_A_chr9:14851417_G_A_chr9:14851420_G_C_chr9:14851438_A_G_chr9:14851514_C_G_chr9:14851552_G_A_chr9:14851575_T_G_chr9:14857645_G_A_chr9:14859182_C_T_chr9:14859183_G_A_chr9:14859213_C_A_chr9:14859218_C_T_chr9:14859221_G_C_chr9:14859308_A_G_chr9:14859339_G_A_chr9:14859371_T_C_chr9:14859417_T_C_chr9:14859423_C_G_chr9:14859426_G_T_chr9:14859444_A_C_chr9:14859479_G_A_chr9:14863869_T_A_chr9:14863876_C_T_chr9:14863897_C_T_chr9:14864980_G_T_chr9:14864993_T_C_chr9:14865077_C_T_chr9:14865180_A_C_chr9:14868749_G_C_chr9:14868887_C_T_chr9:14868907_G_A_chr9:14868908_T_C_chr9:14869188_T_C_chr9:14909908_A_C_chr9:14910362_G_A;chr9:14770719_T_C;chr9:14770785_C_A;chr9:14789073_G_C;chr9:14792753_A_C;chr9:14792769_G_A;chr9:14792792_ATCT_A;chr9:14792850_G_A;chr9:14801829_C_A;chr9:14812973_G_A;chr9:14842414_G_C;chr9:14842610_G_A;chr9:14846008_G_A;chr9:14846064_C_T;chr9:14848761_C_A;chr9:14865007_T_A;chr9:14865123_A_C	0.0079786156899275;0.000324017820980154;0.00076951115791179;0.000627759102506986;0.000303754404438864;0.000243003523551091;0.000749260864282532;0.000769542324827866;0.000972014094204366;0.000283504110809607;0.000486007047102183;0.000283504110809607;0.000243003523551091;0.000324004698068122;0.000364520048602673;0.000830262038799563;0.000303754404438864	0.186563	0.932084	-0.0174645	0.0132225	0.307815	0.184772	0.92987	-0.0176073	0.0132764
MYOZ3_ENSG00000164591	0.310817	0	0	0	0	0	0	0	1	ultra_rare_collpase_chr5:150656431_C_G_chr5:150656458_C_T_chr5:150656579_G_C_chr5:150656608_G_C_chr5:150656669_C_T_chr5:150656707_G_A_chr5:150656946_C_T_chr5:150656965_T_C_chr5:150656978_G_A_chr5:150657067_G_A_chr5:150657685_A_C_chr5:150662954_G_A_chr5:150670487_C_G_chr5:150670516_G_A_chr5:150670529_T_C_chr5:150670581_G_T_chr5:150670592_G_A_chr5:150670617_G_T_chr5:150671609_A_C_chr5:150672361_G_A_chr5:150672369_C_A_chr5:150672383_C_T_chr5:150672405_T_C_chr5:150676804_C_T_chr5:150676805_G_A_chr5:150676841_G_A_chr5:150676846_C_T_chr5:150676864_G_A	0.00149852	NA	NA	NA	NA	0.308919	NA	NA	NA	NA
CYB5R2_ENSG00000166394	0.31089	0	0	0	0	0	0	1	1	ultra_rare_collpase_chr11:7665409_G_A_chr11:7665432_G_A_chr11:7665433_C_T_chr11:7665444_A_G_chr11:7665460_A_C_chr11:7665474_G_A_chr11:7665487_G_T_chr11:7665508_TC_T_chr11:7665528_C_A_chr11:7666450_C_T_chr11:7666507_G_A_chr11:7667783_T_G_chr11:7667786_C_T_chr11:7667814_C_T_chr11:7668533_CGTCTG_C_chr11:7669205_C_A_chr11:7669241_G_A_chr11:7669242_A_T_chr11:7669259_C_T_chr11:7669659_TCAC_T_chr11:7669674_G_A_chr11:7669704_A_AT_chr11:7672451_C_T_chr11:7672472_G_A_chr11:7672505_G_A_chr11:7672511_T_C_chr11:7672524_C_CTGAT_chr11:7672758_A_G_chr11:7672785_G_C_chr11:7672788_T_A_chr11:7672903_A_C;chr11:7669318_A_G	0.00107326556235065;0.00034425499169738	0.972422	0.229761	-0.00038976	0.0112741	0.296665	0.971626	0.221412	-0.000400534	0.0112609
PIK3IP1_ENSG00000100100	0.310924	0	0	0	0	0	0	1	1	ultra_rare_collpase_chr22:31276850_C_T_chr22:31276985_G_A_chr22:31278299_C_T_chr22:31278308_C_T_chr22:31278367_C_T_chr22:31278415_G_A_chr22:31283098_T_C_chr22:31283116_G_A_chr22:31283128_C_T_chr22:31283167_C_T_chr22:31283172_G_C_chr22:31283214_G_A_chr22:31289352_T_C_chr22:31289511_G_A_chr22:31289569_C_T_chr22:31289587_C_G_chr22:31289597_A_C_chr22:31290861_G_C_chr22:31290866_G_GGGCCGGCCGGCATCGCGC_chr22:31290991_C_G_chr22:31291061_G_A_chr22:31291064_A_G_chr22:31291073_G_C_chr22:31292071_A_G_chr22:31292072_G_C_chr22:31292286_T_C_chr22:31292452_G_C_chr22:31292463_C_G_chr22:31292479_C_T;chr22:31291279_C_T	0.00139727026041878;0.000222753229921834	0.241372	0.296747	-0.0424338	0.0362197	0.308027	0.239109	0.294057	-0.0428441	0.0363944
PKN3_ENSG00000160447	0.311019	0	0	0	0	0	1	8	8	ultra_rare_collpase_chr9:128702917_T_A_chr9:128703904_G_A_chr9:128703925_G_A_chr9:128705351_C_T_chr9:128705371_G_A_chr9:128705399_C_T_chr9:128705405_G_A_chr9:128705417_C_T_chr9:128705420_C_T_chr9:128705439_A_G_chr9:128705466_G_A_chr9:128705492_C_T_chr9:128705781_C_T_chr9:128705884_G_A_chr9:128706749_C_T_chr9:128706779_C_T_chr9:128706780_G_A_chr9:128706795_G_T_chr9:128706898_C_A_chr9:128706991_C_T_chr9:128706992_G_A_chr9:128707001_A_G_chr9:128707007_G_A_chr9:128707384_G_A_chr9:128713108_C_T_chr9:128713280_G_A_chr9:128713335_G_A_chr9:128713386_G_A_chr9:128713586_A_G_chr9:128713620_C_T_chr9:128714076_C_T_chr9:128714106_T_C_chr9:128714199_CAGGACTTCCTG_C_chr9:128714218_C_T_chr9:128714256_G_A_chr9:128715182_C_T_chr9:128715198_G_A_chr9:128715218_C_T_chr9:128715441_A_C_chr9:128715450_G_A_chr9:128716866_C_G_chr9:128716895_G_A_chr9:128718325_C_T_chr9:128718330_A_G_chr9:128718341_G_A_chr9:128718358_G_A_chr9:128718368_GAGA_G_chr9:128719703_C_T_chr9:128719772_C_T_chr9:128719830_T_G_chr9:128719935_A_C_chr9:128719959_A_C_chr9:128720006_T_C_chr9:128720233_G_A_chr9:128720254_G_A_chr9:128720419_C_A_chr9:128720442_G_A_chr9:128720487_G_A_chr9:128720521_C_T_chr9:128720565_C_T_chr9:128720599_A_C_chr9:128721254_CAGA_C_chr9:128721291_C_T_chr9:128721315_G_A_chr9:128721329_C_T_chr9:128721359_G_T_chr9:128721416_A_T_chr9:128721492_G_A_chr9:128721763_C_T_chr9:128721768_C_T_chr9:128721771_C_T_chr9:128721780_C_T_chr9:128721801_C_T_chr9:128721802_G_A_chr9:128722032_G_A_chr9:128722035_G_A_chr9:128722442_G_A_chr9:128722461_C_T_chr9:128722488_C_T_chr9:128724065_C_G_chr9:128724072_T_C_chr9:128724080_G_C_chr9:128724096_C_T_chr9:128724108_G_A;chr9:128705355_C_T;chr9:128705465_C_T;chr9:128705799_C_T;chr9:128707006_C_T;chr9:128713109_G_A;chr9:128713189_G_A;chr9:128713616_G_T;chr9:128714082_C_T;chr9:128714083_G_A;chr9:128715172_G_T;chr9:128715444_C_T;chr9:128719955_G_A;chr9:128722493_T_C;chr9:128722556_T_C;chr9:128722568_C_T;chr9:128724114_C_T	0.00354380138512008;0.000222762251923856;0.000283527076835838;0.000486026731470231;0.00050627784528149;0.000202511138112596;0.000324030944955243;0.000546757927989956;0.000486046417432865;0.000769542324827866;0.000303840544482256;0.000607558021791081;0.000405022276225192;0.000344394473481626;0.000546957296815493;0.000243062588616569;0.000283504110809607	0.930124	0.182503	0.00125887	0.0143561	0.266809	0.927985	0.155684	0.00132809	0.0146945
WWC3_ENSG00000047644	0.311032	0	0	0	0	0	0	2	4	ultra_rare_collpase_chrX:10016338_C_T_chrX:10016340_T_C_chrX:10016723_G_A_chrX:10017970_C_A_chrX:10063482_G_A_chrX:10067475_C_T_chrX:10067479_C_T_chrX:10078865_G_A_chrX:10079761_C_G_chrX:10094150_G_A_chrX:10094180_G_A_chrX:10094249_G_A_chrX:10109806_C_T_chrX:10109842_G_A_chrX:10109963_G_A_chrX:10109984_G_A_chrX:10110014_C_T_chrX:10117206_C_T_chrX:10117207_G_A_chrX:10117245_G_A_chrX:10117293_C_T_chrX:10117423_G_A_chrX:10117468_C_T_chrX:10117488_C_T_chrX:10117495_C_T_chrX:10117498_C_T_chrX:10117557_C_T_chrX:10122648_A_G_chrX:10122669_C_T_chrX:10124269_G_A_chrX:10124278_G_A_chrX:10124318_C_T_chrX:10124332_G_A_chrX:10126208_G_A_chrX:10126229_C_T_chrX:10128600_A_G_chrX:10128615_A_G_chrX:10128630_G_A_chrX:10129973_C_T_chrX:10129984_G_A_chrX:10129988_G_T_chrX:10134504_C_T_chrX:10134505_G_A_chrX:10134520_C_T_chrX:10134557_G_C_chrX:10138712_T_C_chrX:10138740_C_A_chrX:10138742_C_T_chrX:10138859_C_T_chrX:10138890_T_C_chrX:10138892_C_T_chrX:10138920_G_A_chrX:10138931_C_T_chrX:10139417_G_C_chrX:10139437_C_T_chrX:10139486_T_C_chrX:10139497_C_G_chrX:10141463_A_G_chrX:10141490_G_A_chrX:10141493_G_A;chrX:10117558_G_A;chrX:10122670_G_A;chrX:10128707_C_T;chrX:10138832_C_T;chrX:10138908_G_A	0.00309829492527642;0.000447009102730819;0.000648613588454678;0.000223178055510469;0.000243476849409569;0.000832115603182335	0.19766	0.379623	-0.0229503	0.0178151	0.308176	0.195736	0.375244	-0.0231483	0.0178918
FBXO31_ENSG00000103264	0.311128	0	0	0	0	0	0	2	2	ultra_rare_collpase_chr16:87331334_T_C_chr16:87331460_C_T_chr16:87333944_C_T_chr16:87334151_G_A_chr16:87334163_G_A_chr16:87334183_G_T_chr16:87334202_G_A_chr16:87334276_T_C_chr16:87335300_T_C_chr16:87335306_T_A_chr16:87335330_G_A_chr16:87335417_G_A_chr16:87336169_G_A_chr16:87336191_A_T_chr16:87336254_G_A_chr16:87342940_C_A_chr16:87343657_T_C_chr16:87358476_G_A_chr16:87360343_G_C_chr16:87383427_G_A_chr16:87383430_G_A_chr16:87383537_G_A_chr16:87383538_C_G_chr16:87383636_T_A_chr16:87383671_G_A_chr16:87383695_C_G_chr16:87383710_G_T_chr16:87383731_G_A_chr16:87383745_G_A;chr16:87347181_T_C;chr16:87383423_T_G;chr16:87383457_C_T	0.00123526791138472;0.000243023208716432;0.000324952272634957;0.000445705024311183	0.724002	0.202753	0.01156	0.0327371	0.307256	0.722944	0.20006	0.0116522	0.0328668
ITPR2_ENSG00000123104	0.311165	0	0	0	0	0	0	7	2	ultra_rare_collpase_chr12:26339301_A_G_chr12:26339304_A_T_chr12:26339305_T_C_chr12:26339416_T_A_chr12:26340195_G_A_chr12:26340222_G_A_chr12:26340247_G_A_chr12:26340283_C_T_chr12:26375115_A_G_chr12:26375155_A_C_chr12:26375175_A_G_chr12:26387504_A_G_chr12:26387510_T_C_chr12:26387525_A_G_chr12:26387528_T_C_chr12:26399023_G_A_chr12:26399038_G_A_chr12:26400151_C_T_chr12:26400213_A_G_chr12:26400225_G_A_chr12:26400229_T_C_chr12:26411350_A_T_chr12:26415311_G_T_chr12:26419146_C_T_chr12:26428080_A_G_chr12:26436251_A_G_chr12:26439171_G_A_chr12:26439219_G_C_chr12:26439241_T_G_chr12:26443557_T_C_chr12:26471582_T_A_chr12:26471672_A_C_chr12:26475349_C_G_chr12:26476961_T_A_chr12:26476995_T_G_chr12:26481219_G_T_chr12:26483808_C_T_chr12:26483811_T_C_chr12:26483859_G_T_chr12:26486115_G_A_chr12:26486207_T_G_chr12:26486267_C_T_chr12:26486280_A_C_chr12:26487076_C_T_chr12:26487184_C_T_chr12:26487187_T_C_chr12:26487190_T_C_chr12:26494161_G_A_chr12:26509814_C_T_chr12:26523740_T_C_chr12:26523742_T_C_chr12:26523777_T_C_chr12:26523788_G_A_chr12:26523814_T_G_chr12:26523881_G_A_chr12:26523887_A_G_chr12:26550285_G_A_chr12:26556246_C_T_chr12:26556368_A_G_chr12:26561823_C_T_chr12:26561874_A_G_chr12:26561943_C_T_chr12:26561952_G_A_chr12:26578722_C_G_chr12:26578753_T_G_chr12:26578781_T_C_chr12:26580098_T_A_chr12:26597013_T_C_chr12:26597043_C_T_chr12:26597097_T_C_chr12:26597121_C_T_chr12:26597136_T_C_chr12:26599161_T_C_chr12:26599225_C_T_chr12:26599233_C_T_chr12:26599308_T_C_chr12:26599324_G_A_chr12:26600082_T_G_chr12:26602401_A_G_chr12:26602413_G_A_chr12:26602414_C_T_chr12:26602434_C_T_chr12:26602449_C_T_chr12:26602458_T_C_chr12:26602642_C_T_chr12:26622373_T_G_chr12:26624353_A_G_chr12:26631876_T_G_chr12:26631880_T_C_chr12:26631896_GTCC_G_chr12:26631922_C_CG_chr12:26631997_T_C_chr12:26654077_C_T_chr12:26654078_T_A_chr12:26654083_C_A_chr12:26654101_A_G_chr12:26655764_C_T_chr12:26656345_C_T_chr12:26656346_G_A_chr12:26656358_C_T_chr12:26656418_G_A_chr12:26657732_C_T_chr12:26657801_T_C_chr12:26657821_ACTT_A_chr12:26658123_C_A_chr12:26659122_C_T_chr12:26659123_G_A_chr12:26659165_C_T_chr12:26663737_C_T_chr12:26663797_G_A_chr12:26665947_C_T_chr12:26665972_C_A_chr12:26681933_T_G_chr12:26686520_T_C_chr12:26686598_C_T_chr12:26692689_A_T_chr12:26695634_C_T_chr12:26695640_T_C_chr12:26711174_T_C_chr12:26715772_G_A_chr12:26721283_T_C_chr12:26722490_C_G_chr12:26724708_G_A_chr12:26725675_T_G_chr12:26725742_T_C_chr12:26832457_T_G_chr12:26832461_T_C_chr12:26832780_A_G_chr12:26833055_C_T_chr12:26833060_T_A_chr12:26833069_C_T;chr12:26419123_A_C;chr12:26419193_A_G;chr12:26428025_A_G;chr12:26481232_C_T;chr12:26621239_G_T;chr12:26631946_G_A;chr12:26654042_T_C;chr12:26833064_T_G	0.00520432546271921;0.000243013365735115;0.000222762251923856;0.000222753229921834;0.000303754404438864;0.00034425499169738;0.000243003523551091;0.000263275142776135;0.000729099157485418	0.315749	0.199911	-0.0190631	0.0190016	0.307566	0.313954	0.197489	-0.0192049	0.0190721
BCL3_ENSG00000069399	0.311219	0	0	0	0	0	0	0	1	ultra_rare_collpase_chr19:44748798_G_A_chr19:44748803_C_G_chr19:44748812_G_A_chr19:44749035_T_C_chr19:44751301_T_C_chr19:44751305_C_A_chr19:44751308_T_G_chr19:44751346_G_A_chr19:44753481_C_A_chr19:44753499_C_T_chr19:44753514_T_G_chr19:44753516_A_T_chr19:44754527_G_A_chr19:44754546_A_C_chr19:44754579_C_T_chr19:44754602_C_T_chr19:44756294_T_C_chr19:44756309_G_A_chr19:44756317_G_A_chr19:44756329_A_C_chr19:44756335_C_T_chr19:44757162_G_A_chr19:44757374_G_A_chr19:44758409_G_A_chr19:44758754_C_T_chr19:44758779_A_G_chr19:44759581_C_T_chr19:44759605_G_C	0.00125552	NA	NA	NA	NA	0.308824	NA	NA	NA	NA
REEP2_ENSG00000132563	0.311277	0	0	0	0	0	0	4	2	ultra_rare_collpase_chr5:138435884_G_A_chr5:138435928_A_G_chr5:138436047_T_C_chr5:138436260_C_A_chr5:138436306_G_C_chr5:138436369_AGTT_A_chr5:138436471_A_G_chr5:138436484_A_G_chr5:138436740_T_G_chr5:138436844_GTA_G_chr5:138436846_A_G_chr5:138436928_C_T_chr5:138436963_T_C_chr5:138436999_A_G_chr5:138439102_GCTGCTGCTACTGCGGCTC_G_chr5:138441077_G_A_chr5:138441414_T_C_chr5:138444498_G_A_chr5:138444763_G_A_chr5:138445288_C_T_chr5:138445327_C_T;chr5:138435785_C_T;chr5:138439083_GGCGGCTGCTGCA_G;chr5:138439824_G_A;chr5:138441409_G_A;chr5:138444838_G_A	0.000951763800575108;0.000222753229921834;0.00085258414193496;0.000243013365735115;0.000243003523551091;0.000243013365735115	0.196608	0.847395	-0.0398806	0.0308847	0.309075	0.195151	0.845458	-0.0401412	0.0309854
DDX60L_ENSG00000181381	0.311282	0	0	0	0	0	0	2	2	ultra_rare_collpase_chr4:168358236_C_A_chr4:168358256_C_T_chr4:168361177_C_A_chr4:168371651_T_C_chr4:168371694_G_A_chr4:168373686_G_A_chr4:168375505_G_A_chr4:168378353_C_T_chr4:168378409_C_T_chr4:168384646_G_C_chr4:168384659_T_C_chr4:168384670_A_G_chr4:168384688_G_A_chr4:168391590_C_T_chr4:168391602_G_A_chr4:168394485_A_C_chr4:168394547_C_A_chr4:168394596_G_A_chr4:168394618_C_T_chr4:168400836_G_A_chr4:168403981_C_CA_chr4:168403994_G_A_chr4:168404078_G_A_chr4:168406028_C_G_chr4:168406631_G_A_chr4:168406669_G_A_chr4:168415424_G_A_chr4:168415780_G_A_chr4:168415783_T_C_chr4:168415796_C_T_chr4:168416730_G_A_chr4:168419363_AG_A_chr4:168420260_C_T_chr4:168420269_T_A_chr4:168420289_T_C_chr4:168420305_C_T_chr4:168420368_G_A_chr4:168421786_C_T_chr4:168421905_TC_T_chr4:168422565_G_A_chr4:168422618_C_T_chr4:168422619_G_A_chr4:168423621_A_G_chr4:168427079_G_A_chr4:168427169_A_C_chr4:168432454_C_A_chr4:168441457_C_G_chr4:168448668_C_G_chr4:168453154_C_T_chr4:168453174_G_A_chr4:168453204_G_A_chr4:168453233_A_G_chr4:168461698_C_A_chr4:168461868_G_A_chr4:168461871_A_T_chr4:168461936_A_T_chr4:168461943_G_A_chr4:168488885_T_G;chr4:168378452_C_T;chr4:168379467_G_T;chr4:168421863_A_G	0.00336154874245677;0.000222753229921834;0.000648009396136244;0.000222753229921834	0.214188	0.499209	-0.0297256	0.0239312	0.309723	0.212334	0.496045	-0.0299674	0.0240282
KCNA4_ENSG00000182255	0.311472	0	0	0	0	0	1	4	1	ultra_rare_collpase_chr11:30010760_T_C_chr11:30010802_T_G_chr11:30010867_GGAA_G_chr11:30011075_A_G_chr11:30011169_G_C_chr11:30011220_T_C_chr11:30011592_C_T_chr11:30011711_A_G_chr11:30011871_G_A_chr11:30011933_A_T_chr11:30012092_T_C_chr11:30012165_T_C_chr11:30012453_G_C_chr11:30012591_G_A_chr11:30012597_G_A_chr11:30012617_T_C_chr11:30012671_A_G_chr11:30014958_T_C_chr11:30016121_A_C_chr11:30016130_A_G_chr11:30016148_A_G_chr11:30016264_A_G_chr11:30017009_C_T;chr11:30010855_C_G;chr11:30011076_C_A;chr11:30011494_G_C;chr11:30016367_G_C;chr11:30016914_A_C	0.00085051233242882;0.000263253817180349;0.000243003523551091;0.000405005872585152;0.000202584984400956;0.000384755578955895	0.192921	0.909809	-0.0415438	0.031908	0.309253	0.191419	0.908453	-0.0418253	0.0320158
FGF9_ENSG00000102678	0.311514	0	0	0	0	0	0	1	4	ultra_rare_collpase_chr13:21671083_G_A_chr13:21671086_C_G_chr13:21671091_G_C_chr13:21671099_C_A_chr13:21671116_GC_G_chr13:21671119_C_G_chr13:21671134_G_T_chr13:21671138_G_A_chr13:21671140_C_G_chr13:21671154_C_T_chr13:21671162_G_C_chr13:21671175_G_T_chr13:21671186_C_T_chr13:21671187_C_T_chr13:21671199_C_T_chr13:21671203_T_TCGCTCGC_chr13:21671240_A_C_chr13:21671290_TTTC_T_chr13:21671307_T_C_chr13:21671453_G_C_chr13:21671465_G_A_chr13:21671570_A_AT_chr13:21671627_G_A_chr13:21671672_A_T_chr13:21671682_T_C_chr13:21671839_T_C_chr13:21672207_C_T_chr13:21672994_G_T_chr13:21673261_C_T_chr13:21673296_A_C_chr13:21675303_G_A_chr13:21675335_TGCCGCTGCGGCAG_T_chr13:21675353_C_T_chr13:21675367_T_G_chr13:21679458_G_T_chr13:21681044_A_G_chr13:21681047_C_G_chr13:21696503_A_G_chr13:21696511_A_G_chr13:21701290_G_A_chr13:21701391_G_A_chr13:21701392_A_G_chr13:21701406_C_G;chr13:21671136_G_T;chr13:21671201_C_T;chr13:21671375_A_AT;chr13:21671772_G_T	0.00192377789477947;0.000729069626149297;0.000465756753472925;0.000283550046583222;0.000546757927989956	0.4979	0.201549	0.0157456	0.0232305	0.267973	0.479068	0.172802	0.0171684	0.0242559
UBL7_ENSG00000138629	0.311532	0	0	0	0	0	0	2	2	ultra_rare_collpase_chr15:74446098_C_T_chr15:74446175_T_C_chr15:74446197_G_A_chr15:74448483_G_A_chr15:74448489_G_A_chr15:74448581_G_A_chr15:74449202_G_A_chr15:74449302_G_C_chr15:74449651_G_A_chr15:74449947_C_T_chr15:74449972_G_A_chr15:74449980_G_A_chr15:74450040_T_C_chr15:74450824_C_T_chr15:74450829_A_G_chr15:74451444_A_G_chr15:74451468_G_A_chr15:74451469_T_C_chr15:74451477_A_G_chr15:74452343_G_A_chr15:74452358_C_T_chr15:74452370_C_T_chr15:74456554_G_A_chr15:74456584_C_T_chr15:74456596_A_G_chr15:74456620_T_C_chr15:74458879_C_T_chr15:74458882_G_A_chr15:74461130_C_A_chr15:74461142_C_G_chr15:74461148_A_G_chr15:74461159_C_T;chr15:74448539_T_C;chr15:74458881_C_T;chr15:74461128_G_T	0.00131626908590175;0.000263253817180349;0.000263253817180349;0.000486026731470231	0.201744	0.554014	-0.0420036	0.0329028	0.308923	0.199931	0.550386	-0.0423429	0.0330353
PIAS3_ENSG00000131788	0.31155	0	0	0	0	0	0	0	2	ultra_rare_collpase_chr1:145854466_C_A_chr1:145854748_G_A_chr1:145854759_G_C_chr1:145854831_C_T_chr1:145855737_G_A_chr1:145855780_G_A_chr1:145856080_T_G_chr1:145856401_G_A_chr1:145856414_G_A_chr1:145856774_G_A_chr1:145856790_G_A_chr1:145856831_C_T_chr1:145856841_G_A_chr1:145856882_G_T_chr1:145856933_C_T_chr1:145856934_G_A_chr1:145856949_G_A_chr1:145856988_G_A_chr1:145858776_C_T_chr1:145858777_G_A_chr1:145858954_AG_A_chr1:145858957_G_A_chr1:145859013_A_G_chr1:145859018_G_C_chr1:145859639_A_AG;chr1:145859802_GGCTCCGCCCGGGCCGGA_G	0.0010530152687214;0.000506400907470426	0.223347	0.448092	-0.0416391	0.0341955	0.30797	0.22057	0.44383	-0.0421422	0.0344014
SLC36A4_ENSG00000180773	0.311624	0	0	0	0	0	0	4	3	ultra_rare_collpase_chr11:93148667_A_G_chr11:93148686_T_C_chr11:93148784_C_T_chr11:93148796_A_G_chr11:93154110_G_A_chr11:93154212_T_C_chr11:93154222_T_C_chr11:93154240_T_C_chr11:93154264_C_G_chr11:93162736_C_T_chr11:93162772_A_G_chr11:93162803_C_T_chr11:93162838_C_T_chr11:93162841_T_G_chr11:93167979_C_CA_chr11:93167994_T_C_chr11:93168005_G_C_chr11:93168083_C_G_chr11:93180796_C_T_chr11:93180853_T_C_chr11:93180859_C_T_chr11:93180862_GAAA_G_chr11:93180862_G_GA_chr11:93180874_C_G_chr11:93181691_C_T_chr11:93181706_T_TG_chr11:93181713_G_A_chr11:93181755_T_G_chr11:93182824_C_T_chr11:93182830_C_T;chr11:93148539_A_C;chr11:93148730_G_A;chr11:93162757_A_C;chr11:93162839_G_A;chr11:93181715_A_G;chr11:93182825_T_G	0.00121501761775546;0.00034425499169738;0.000465775617658971;0.000384755578955895;0.000303754404438864;0.000688509983394759;0.000243003523551091	0.936749	0.193291	0.00180603	0.0227583	0.305627	0.936439	0.189305	0.0018219	0.022846
ORC2_ENSG00000115942	0.311663	0	0	0	0	0	0	4	1	ultra_rare_collpase_chr2:200913327_A_G_chr2:200913345_G_A_chr2:200913366_C_T_chr2:200913381_G_A_chr2:200913982_T_C_chr2:200920234_G_T_chr2:200920235_T_G_chr2:200920259_G_A_chr2:200920267_A_C_chr2:200920309_T_C_chr2:200921004_T_C_chr2:200921029_G_A_chr2:200921054_C_A_chr2:200925884_G_A_chr2:200926799_T_C_chr2:200931444_G_A_chr2:200933964_A_G_chr2:200937938_G_C_chr2:200949567_C_A_chr2:200949611_C_T_chr2:200957431_A_G;chr2:200920392_C_T;chr2:200925883_C_T;chr2:200949574_G_T;chr2:200963679_A_T	0.000972014094204366;0.000283515593357635;0.000222753229921834;0.000303766707168894;0.000384771162413933	0.196068	0.737649	-0.0415984	0.0321761	0.309229	0.194437	0.734733	-0.0419032	0.0322937
IQCN_ENSG00000130518	0.311678	0	0	0	0	0	0	1	3	ultra_rare_collpase_chr19:18264532_G_A_chr19:18264601_G_A_chr19:18264623_C_T_chr19:18264752_G_A_chr19:18264929_C_A_chr19:18264995_A_G_chr19:18265198_G_C_chr19:18265307_G_A_chr19:18266011_G_A_chr19:18266014_C_T_chr19:18266015_G_A_chr19:18266258_G_A_chr19:18266791_G_A_chr19:18267025_C_T_chr19:18267125_G_A_chr19:18267154_G_A_chr19:18267217_G_A_chr19:18267227_G_A_chr19:18267295_A_G_chr19:18267299_G_A_chr19:18269471_A_C;chr19:18264536_G_A;chr19:18265085_CCT_C;chr19:18267146_C_T	0.00101251468146288;0.000729069626149297;0.000364549578742709;0.000445524503847712	0.201413	0.69034	-0.0419237	0.0328161	0.309282	0.199666	0.68729	-0.0422503	0.0329436
C4BPA_ENSG00000123838	0.311734	0	0	0	0	0	0	2	0	ultra_rare_collpase_chr1:207123944_A_G_chr1:207124246_G_A_chr1:207124359_C_CT_chr1:207126815_G_A_chr1:207141216_G_A_chr1:207144590_T_C;chr1:207143988_G_C	0.000243003523551091;0.000283504110809607	0.690815	0.224657	0.0195736	0.0492109	0.286852	0.683113	0.207369	0.0206112	0.0504907
ACSL4_ENSG00000068366	0.311742	0	0	0	0	0	1	0	2	ultra_rare_collpase_chrX:109644150_C_A_chrX:109644174_C_T_chrX:109659495_T_C_chrX:109663285_T_C_chrX:109669164_C_T_chrX:109678416_CTAAA_C_chrX:109681120_A_G_chrX:109681324_T_C_chrX:109682727_T_C_chrX:109682880_T_A_chrX:109683244_T_A_chrX:109683291_C_T_chrX:109683562_G_A_chrX:109732339_C_T_chrX:109732383_A_G_chrX:109732731_G_A;chrX:109665485_T_C;chrX:109732341_T_C	0.000810011745170305;0.00062808979657995;0.000202773947603212	0.211549	0.233186	0.0385914	0.03089	0.307543	0.20929	0.229323	0.0389753	0.0310432
BPIFB2_ENSG00000078898	0.311787	0	0	0	0	0	0	3	1	ultra_rare_collpase_chr20:33004268_G_A_chr20:33008596_G_T_chr20:33008656_C_T_chr20:33008657_G_A_chr20:33008683_G_A_chr20:33011053_C_T_chr20:33012807_C_T_chr20:33012831_C_T_chr20:33012855_G_C_chr20:33012867_C_T_chr20:33012871_T_C_chr20:33012883_C_T_chr20:33018276_C_A_chr20:33018283_C_T_chr20:33018664_A_G_chr20:33018746_C_T_chr20:33018779_T_C_chr20:33018785_A_G_chr20:33018787_G_A_chr20:33018790_G_A_chr20:33019098_G_A_chr20:33019592_T_C_chr20:33019629_TG_T_chr20:33019632_G_A_chr20:33019719_C_T_chr20:33020556_C_T_chr20:33021723_C_T_chr20:33023348_G_T;chr20:33008650_G_A;chr20:33013838_C_T;chr20:33017079_A_G	0.00125551820501397;0.000405022276225192;0.000222753229921834;0.000344366568083296	0.203698	0.522448	-0.0414521	0.0326116	0.309112	0.20183	0.518714	-0.0417964	0.0327467
AGTR2_ENSG00000180772	0.311793	0	0	0	0	0	0	2	4	ultra_rare_collpase_chrX:116172429_T_C_chrX:116172473_G_A_chrX:116172524_T_C_chrX:116172693_T_C_chrX:116172720_T_A_chrX:116172754_G_A_chrX:116172812_A_G_chrX:116172824_C_T_chrX:116172927_AT_A_chrX:116172991_C_G_chrX:116172993_T_TA_chrX:116173002_C_T_chrX:116173210_C_A_chrX:116173234_T_G_chrX:116173344_T_C;chrX:116172511_G_T;chrX:116172674_AT_A;chrX:116172674_A_AT;chrX:116172971_T_C;chrX:116173092_C_T	0.000506257340731441;0.000222825426406839;0.000830968788001621;0.000668828536684232;0.000263317804334616;0.000445614745797043	0.194341	0.91367	-0.030318	0.0233603	0.308789	0.192273	0.911877	-0.0306008	0.0234689
TRIM13_ENSG00000204977	0.311895	0	0	0	0	0	0	2	0	ultra_rare_collpase_chr13:49996429_G_A_chr13:49996432_T_G_chr13:49996433_T_C_chr13:49996435_G_C_chr13:49996459_T_G_chr13:49996468_C_CA_chr13:50012455_TAC_T_chr13:50012509_AAC_A;chr13:49996437_C_CT	0.00034425499169738;0.000222924773022049	0.337354	0.223776	0.061798	0.0644127	0.309381	0.33591	0.221828	0.0621681	0.0646052
SPOCK2_ENSG00000107742	0.311896	0	0	0	0	0	1	6	2	ultra_rare_collpase_chr10:72062777_C_T_chr10:72062870_C_T_chr10:72062887_G_A_chr10:72063031_C_T_chr10:72063051_G_A_chr10:72063123_C_T_chr10:72063142_C_T_chr10:72064193_C_T_chr10:72064213_C_T_chr10:72066967_G_A_chr10:72066982_C_T_chr10:72067018_G_A_chr10:72067109_T_C_chr10:72067613_C_T_chr10:72067687_C_T_chr10:72067721_C_T_chr10:72068229_G_C_chr10:72068282_G_A_chr10:72070335_C_T_chr10:72072148_G_A_chr10:72072149_C_A_chr10:72072181_G_A_chr10:72072231_T_C_chr10:72072249_G_A_chr10:72079608_G_A_chr10:72087273_A_G_chr10:72087274_A_G_chr10:72088190_A_G_chr10:72088203_C_T_chr10:72088262_C_G_chr10:72088501_T_C_chr10:72088555_G_C_chr10:72088564_C_G_chr10:72088980_T_A;chr10:72064181_GCTT_G;chr10:72066953_T_C;chr10:72067082_T_C;chr10:72067091_T_C;chr10:72067693_C_T;chr10:72068225_G_A;chr10:72072162_C_T;chr10:72072253_C_T	0.0018630270138917;0.000263285806869734;0.000364520048602673;0.00022277127465673;0.000243023208716432;0.000506421423651906;0.000202511138112596;0.000263253817180349;0.000384864689677524	0.188067	0.43324	-0.0293784	0.0223186	0.306155	0.184689	0.420986	-0.0298324	0.0224904
RBM45_ENSG00000155636	0.311971	0	0	0	0	0	0	3	1	ultra_rare_collpase_chr2:178112548_T_TGGC_chr2:178112560_G_A_chr2:178112568_G_C_chr2:178112584_T_C_chr2:178112598_G_T_chr2:178112651_CACACCT_C_chr2:178112681_C_T_chr2:178112765_C_T_chr2:178112827_A_C_chr2:178112850_C_T_chr2:178116298_C_T_chr2:178116370_C_T_chr2:178116371_G_A_chr2:178118171_CTG_C_chr2:178118178_C_T_chr2:178118179_G_A_chr2:178121221_C_T_chr2:178121254_G_A_chr2:178121263_A_G_chr2:178121302_G_T_chr2:178121324_A_G_chr2:178121338_C_T_chr2:178123612_T_C_chr2:178123841_A_G_chr2:178123843_G_A_chr2:178123862_G_A_chr2:178123884_G_A_chr2:178123885_G_C_chr2:178124192_C_CA_chr2:178125986_G_A_chr2:178126020_AG_A_chr2:178126051_G_A_chr2:178126136_C_T_chr2:178129441_A_T_chr2:178129670_A_G;chr2:178116299_G_A;chr2:178116380_T_G;chr2:178123596_C_G	0.00141752055404803;0.000222753229921834;0.000222762251923856;0.000263264479546375	0.205787	0.462159	-0.0417429	0.0329923	0.309318	0.203935	0.458584	-0.0420857	0.0331274
FNDC9_ENSG00000172568	0.31198	0	0	0	0	0	0	0	2	ultra_rare_collpase_chr5:157339060_C_G_chr5:157339097_G_A_chr5:157339140_G_A_chr5:157339168_G_A_chr5:157339206_A_G_chr5:157341083_G_C_chr5:157342878_G_A_chr5:157343003_GA_G_chr5:157343017_C_G_chr5:157343107_G_A_chr5:157343241_G_A_chr5:157343250_T_C_chr5:157343371_G_A_chr5:157343386_C_T_chr5:157343403_C_T_chr5:157343406_A_T_chr5:157343426_G_T_chr5:157343445_A_G_chr5:157343530_T_A;chr5:157343109_G_A	0.000972014094204366;0.00085051233242882	0.224143	0.466077	-0.0420414	0.0345853	0.309189	0.221968	0.462745	-0.0424384	0.0347482
MTFMT_ENSG00000103707	0.312008	0	0	0	0	0	0	0	3	ultra_rare_collpase_chr15:65003090_G_GT_chr15:65003138_C_T_chr15:65003192_T_C_chr15:65003238_G_A_chr15:65006118_A_G_chr15:65006187_G_A_chr15:65016519_T_A_chr15:65020197_C_T_chr15:65020206_C_T_chr15:65021603_G_A_chr15:65023689_C_T_chr15:65023730_T_C_chr15:65023741_G_A_chr15:65026829_A_G_chr15:65026867_C_T_chr15:65026868_G_A_chr15:65029458_G_T;chr15:65021533_G_A;chr15:65023738_A_G	0.000789761451541047;0.000749260864282532;0.000911263213316593	0.207863	0.656622	-0.0412869	0.0327813	0.309682	0.206157	0.653881	-0.0415981	0.0329046
TNFSF18_ENSG00000120337	0.312037	0	0	0	0	0	0	1	0	ultra_rare_collpase_chr1:173041398_ATG_A_chr1:173041606_C_T_chr1:173043941_A_G_chr1:173050740_C_A	0.000263254	NA	NA	NA	NA	0.308319	NA	NA	NA	NA
LAPTM5_ENSG00000162511	0.312063	0	0	0	0	0	0	1	3	ultra_rare_collpase_chr1:30733845_G_C_chr1:30733863_C_A_chr1:30733907_G_A_chr1:30735258_A_G_chr1:30738977_A_C_chr1:30739037_G_A_chr1:30739814_G_A_chr1:30739911_G_A_chr1:30739934_G_A_chr1:30741647_A_G_chr1:30741648_C_T_chr1:30741667_G_A_chr1:30741694_C_A_chr1:30741697_G_A_chr1:30741701_C_G_chr1:30742535_C_A_chr1:30757694_G_A;chr1:30733899_C_T;chr1:30757693_C_T;chr1:30757720_C_T	0.000870762626058078;0.000324017820980154;0.00042525616621441;0.000891049007695423	0.203013	0.709609	-0.0417564	0.0328012	0.310055	0.201295	0.70674	-0.0420756	0.0329263
CLEC18B_ENSG00000140839	0.312125	0	0	0	0	0	2	0	1	ultra_rare_collpase_chr16:74409585_C_T_chr16:74410560_G_A_chr16:74410599_C_T_chr16:74410600_G_A_chr16:74412781_T_G_chr16:74412789_CGTGTAGCCAGGGGGACA_C_chr16:74412790_G_A_chr16:74412860_G_A_chr16:74413093_C_T_chr16:74413099_G_A_chr16:74413103_A_G_chr16:74413580_C_T_chr16:74413585_G_C_chr16:74413591_G_T_chr16:74413595_A_C_chr16:74413668_C_T_chr16:74413672_A_G_chr16:74413673_C_T_chr16:74418300_T_C;chr16:74410600_GGAA_G;chr16:74413120_T_C	0.00085051233242882;0.000204081632653061;0.000203318152244632	0.771395	0.210724	0.0128394	0.0441899	0.254902	0.756711	0.176537	0.0145754	0.0470471
IKZF1_ENSG00000185811	0.312199	0	0	0	0	0	0	3	2	ultra_rare_collpase_chr7:50304632_A_G_chr7:50304683_C_A_chr7:50308694_G_C_chr7:50312986_A_G_chr7:50318503_C_G_chr7:50318581_T_C_chr7:50318582_C_A_chr7:50318611_C_T_chr7:50318623_G_A_chr7:50318639_T_C_chr7:50318650_C_T_chr7:50318767_T_C_chr7:50327671_A_T_chr7:50327679_G_A_chr7:50327688_A_G_chr7:50333502_A_G_chr7:50333574_T_C_chr7:50368036_T_C_chr7:50376684_G_T_chr7:50376770_T_C_chr7:50381954_G_T_chr7:50381989_AAGGGAAAATAC_A_chr7:50381993_G_GA_chr7:50382043_T_C_chr7:50382071_T_C_chr7:50382168_A_G_chr7:50382206_C_T_chr7:50382216_G_T_chr7:50382343_T_A_chr7:50382358_A_G_chr7:50382380_G_A_chr7:50391800_G_A_chr7:50391823_C_T_chr7:50391875_A_T_chr7:50391877_G_A_chr7:50400064_A_G_chr7:50400082_G_A_chr7:50400114_G_C_chr7:50400354_G_A_chr7:50400368_C_T_chr7:50400373_G_A_chr7:50400540_G_A_chr7:50400577_G_C_chr7:50404157_C_G_chr7:50404379_G_T;chr7:50308680_A_G;chr7:50318804_T_TA;chr7:50333460_G_GCA;chr7:50356727_A_G	0.00176177554574541;0.000486046417432865;0.000364505285326637;0.000364534813074649;0.000222762251923856	0.640514	0.197307	0.0125528	0.0268808	0.303155	0.637745	0.191977	0.0127609	0.0271016
HMMR_ENSG00000072571	0.312218	0	0	0	0	0	0	1	1	ultra_rare_collpase_chr5:163469663_G_A_chr5:163469818_C_A_chr5:163469819_T_C_chr5:163471206_A_G_chr5:163471273_T_C_chr5:163471362_G_A_chr5:163471385_G_T_chr5:163471388_T_C_chr5:163471456_G_A_chr5:163473240_A_G_chr5:163473533_T_C_chr5:163474146_GA_G_chr5:163475491_T_C_chr5:163475504_A_G_chr5:163475524_CTGTT_C_chr5:163475572_C_T_chr5:163482644_A_G_chr5:163483114_A_T_chr5:163483321_G_A_chr5:163484076_T_C_chr5:163484121_G_T_chr5:163484192_C_T_chr5:163484205_A_AT_chr5:163484211_T_C_chr5:163484223_A_T_chr5:163484250_G_A_chr5:163490390_G_A_chr5:163490406_G_A_chr5:163490419_TA_T_chr5:163490419_T_TA_chr5:163490465_G_A_chr5:163490498_G_C_chr5:163490537_A_G;chr5:163483120_C_T	0.00137701996678952;0.000283504110809607	0.9315	0.232134	-0.00314017	0.0365315	0.309346	0.931226	0.229959	-0.00316439	0.0366665
ESRRA_ENSG00000173153	0.312219	0	0	0	0	0	1	1	6	ultra_rare_collpase_chr11:64303780_T_C_chr11:64303798_T_C_chr11:64304569_C_A_chr11:64304574_CCTGA_C_chr11:64305551_C_A_chr11:64305583_G_C_chr11:64305592_G_A_chr11:64305594_C_G_chr11:64305597_C_A_chr11:64305634_CGAGGAGGCGGCG_C_chr11:64305635_G_A_chr11:64305645_CGGA_C_chr11:64305732_C_T_chr11:64305776_G_A_chr11:64305793_A_C_chr11:64306120_C_T_chr11:64306126_G_C_chr11:64306127_G_C_chr11:64306220_A_G_chr11:64306449_G_A_chr11:64306450_T_A_chr11:64307201_A_T_chr11:64307277_C_A_chr11:64307503_G_A_chr11:64313959_G_A_chr11:64314314_C_T_chr11:64314359_G_A_chr11:64314901_G_A_chr11:64315010_C_T_chr11:64315151_G_A_chr11:64315157_C_G_chr11:64315752_A_C_chr11:64315760_C_T_chr11:64315787_G_A_chr11:64315802_G_A_chr11:64315808_G_A_chr11:64315811_G_A_chr11:64315868_G_T_chr11:64316061_A_C_chr11:64316066_C_T_chr11:64316071_G_A_chr11:64316322_A_G_chr11:64316472_C_T_chr11:64316571_A_G_chr11:64316632_G_C_chr11:64316932_A_T_chr11:64316949_G_C_chr11:64317310_A_C_chr11:64317353_G_A_chr11:64317359_C_T_chr11:64317460_G_C_chr11:64317480_A_G_chr11:64317487_G_C_chr11:64317507_T_C_chr11:64317510_T_G_chr11:64317522_T_C_chr11:64318381_A_G_chr11:64319868_G_A_chr11:64320661_A_G_chr11:64320677_T_G_chr11:64320725_C_T_chr11:64320776_A_G_chr11:64320797_G_A_chr11:64320895_T_G_chr11:64321058_C_T_chr11:64321059_G_A_chr11:64321595_G_A_chr11:64321644_A_G_chr11:64321659_A_G;chr11:64305586_G_A;chr11:64305623_G_A;chr11:64305651_A_AG;chr11:64316336_G_A;chr11:64316541_C_A;chr11:64316553_G_T;chr11:64316616_G_A	0.0029160422826131;0.00069094456185986;0.00075206309199561;0.000267930750206101;0.00097209283486573;0.000546957296815493;0.00054691298006806;0.000202535747559444	0.199548	0.223964	0.0238425	0.0185858	0.307991	0.197599	0.219623	0.0240504	0.0186666
SHE_ENSG00000169291	0.312308	0	0	0	0	0	1	3	1	ultra_rare_collpase_chr1:154486003_T_C_chr1:154486008_G_A_chr1:154486623_C_T_chr1:154486644_T_G_chr1:154486662_C_T_chr1:154489062_C_T_chr1:154489110_G_A_chr1:154489137_C_T_chr1:154489189_G_A_chr1:154489344_C_T_chr1:154489347_C_T_chr1:154493349_A_C_chr1:154493372_G_A_chr1:154493421_G_C_chr1:154493439_A_G_chr1:154493447_A_G_chr1:154499163_C_T_chr1:154499195_C_T_chr1:154499196_G_A_chr1:154501481_C_T_chr1:154501494_G_A_chr1:154501513_AGGAGCT_A_chr1:154501577_C_G_chr1:154501639_GCTC_G_chr1:154501680_G_A_chr1:154501686_G_A_chr1:154501717_A_G_chr1:154501744_C_A_chr1:154501842_C_T_chr1:154501851_C_G_chr1:154501864_G_A_chr1:154501877_C_T_chr1:154503030_G_A;chr1:154489204_C_T;chr1:154489352_AATTTCTGAAAAACACACACC_A;chr1:154501485_G_A;chr1:154501908_T_C	0.00164027378396987;0.000384786747134351;0.000405022276225192;0.000324017820980154;0.000202552157180474	0.231519	0.199793	0.0323539	0.0270415	0.269333	0.21397	0.170348	0.0349038	0.0280865
MRC1_ENSG00000260314	0.312308	0	0	0	0	0	0	2	6	ultra_rare_collpase_chr10:17823118_G_A_chr10:17823188_G_A_chr10:17823335_T_G_chr10:17823370_G_A_chr10:17823395_T_C_chr10:17823401_A_G_chr10:17823418_T_C_chr10:17823431_A_G_chr10:17827638_G_A_chr10:17827641_C_T_chr10:17833765_C_T_chr10:17840737_A_G_chr10:17840756_G_T_chr10:17840786_G_A_chr10:17849590_C_G_chr10:17849645_A_G_chr10:17849704_G_A_chr10:17853024_A_G_chr10:17856261_G_A_chr10:17856297_T_C_chr10:17856335_G_A_chr10:17861494_T_C_chr10:17861499_A_G_chr10:17863541_C_G_chr10:17863573_G_T_chr10:17863574_C_T_chr10:17866617_T_A_chr10:17866673_T_A_chr10:17866694_C_T_chr10:17866697_C_T_chr10:17866718_C_T_chr10:17870255_A_C_chr10:17872066_A_G_chr10:17873796_A_C_chr10:17873799_C_G_chr10:17875108_A_G_chr10:17875177_G_A_chr10:17877933_A_G_chr10:17879727_G_A_chr10:17879732_G_A_chr10:17879749_G_A_chr10:17880602_A_G_chr10:17881118_G_T_chr10:17885314_C_A_chr10:17885365_G_A_chr10:17885395_G_T_chr10:17894288_G_A_chr10:17898061_C_T_chr10:17898238_G_A_chr10:17902015_C_T_chr10:17902066_T_C_chr10:17907555_A_G_chr10:17907576_A_G_chr10:17910418_A_G_chr10:17910425_T_C;chr10:17827679_G_A;chr10:17833708_C_T;chr10:17840773_C_T;chr10:17840774_G_A;chr10:17879774_A_G;chr10:17881112_C_G;chr10:17900884_G_A	0.00269328905269126;0.000283504110809607;0.000789793438639125;0.000830262038799563;0.000830262038799563;0.00042525616621441;0.000324017820980154;0.000607508808877729	0.47242	0.189907	-0.0140569	0.0195629	0.30666	0.470707	0.186238	-0.0141657	0.0196384
OR4C13_ENSG00000258817	0.312365	0	0	0	0	0	0	2	1	ultra_rare_collpase_chr11:49952447_G_C_chr11:49952520_A_G_chr11:49952537_G_A_chr11:49952637_CCT_C_chr11:49952726_G_A_chr11:49952811_A_C_chr11:49952863_G_A_chr11:49952922_G_A_chr11:49952937_T_G_chr11:49952944_C_A_chr11:49952968_GATCA_G_chr11:49953042_T_A_chr11:49953159_T_A_chr11:49953189_A_G_chr11:49953227_G_T_chr11:49953288_A_T_chr11:49953297_T_C_chr11:49953306_C_T;chr11:49952553_T_G;chr11:49952975_C_G	0.000648009396136244;0.000364505285326637;0.000283504110809607	0.271178	0.207843	0.0459694	0.041777	0.308752	0.269513	0.205223	0.04629	0.0419223
CKAP2_ENSG00000136108	0.312373	0	0	0	0	0	0	1	3	ultra_rare_collpase_chr13:52450588_G_C_chr13:52455593_C_T_chr13:52456608_G_C_chr13:52461058_G_T_chr13:52461131_T_TA_chr13:52461250_A_C_chr13:52461251_C_T_chr13:52461466_G_T_chr13:52461541_A_C_chr13:52461577_C_G_chr13:52461644_G_T_chr13:52462413_C_T_chr13:52465395_T_C_chr13:52468296_C_T_chr13:52473890_T_TA_chr13:52474897_T_TG_chr13:52474898_GA_G_chr13:52474947_A_G_chr13:52474977_C_T_chr13:52475064_G_A_chr13:52475092_G_A;chr13:52450571_G_A;chr13:52461320_A_G;chr13:52474978_G_A	0.000951763800575108;0.000324004698068122;0.000567008221619213;0.000668259689765502	0.20235	0.735483	-0.0411668	0.0322905	0.310052	0.200688	0.732834	-0.0414712	0.0324097
PRAMEF20_ENSG00000204478	0.312441	0	0	0	0	0	0	1	0	ultra_rare_collpase_chr1:13416531_G_A_chr1:13418377_C_G_chr1:13418655_T_G_chr1:13418684_C_A_chr1:13421119_T_C_chr1:13421226_T_G	0.000344255	NA	NA	NA	NA	0.308841	NA	NA	NA	NA
RPS11_ENSG00000142534	0.312482	0	0	0	0	0	0	2	3	ultra_rare_collpase_chr19:49491441_G_A_chr19:49491528_G_A_chr19:49491736_G_A_chr19:49491743_G_A_chr19:49491750_A_G_chr19:49491769_T_C_chr19:49491793_A_G_chr19:49496465_C_T_chr19:49497229_T_C_chr19:49497240_A_G_chr19:49497288_A_C_chr19:49497432_TGTA_T_chr19:49497435_A_G_chr19:49497558_C_T_chr19:49497771_G_C_chr19:49498005_G_A_chr19:49499512_G_T;chr19:49491545_A_G;chr19:49497217_G_A;chr19:49497534_C_T;chr19:49497774_G_A	0.000546757927989956;0.000263328471884622;0.000810142990237777;0.000465775617658971;0.000283504110809607	0.335229	0.197126	0.0299848	0.0311164	0.307848	0.333516	0.193943	0.0301979	0.0312266
RANBP9_ENSG00000010017	0.3126	0	0	0	0	0	0	1	3	ultra_rare_collpase_chr6:13617775_A_G_chr6:13618065_G_T_chr6:13618114_A_G_chr6:13620321_GGAC_G_chr6:13620432_A_G_chr6:13620459_C_T_chr6:13620488_A_G_chr6:13620792_C_T_chr6:13620810_A_T_chr6:13621596_GATTAA_G_chr6:13621611_C_T_chr6:13621682_T_G_chr6:13621685_T_C_chr6:13621712_A_G_chr6:13621748_G_A_chr6:13621785_T_TAACA_chr6:13621922_A_G_chr6:13621927_C_T_chr6:13622012_A_G_chr6:13622112_A_G_chr6:13622168_A_G_chr6:13622171_G_A_chr6:13622179_T_C_chr6:13622184_CCTAACA_C_chr6:13622223_A_C_chr6:13622243_C_T_chr6:13622244_G_A_chr6:13622269_A_G_chr6:13622397_A_C_chr6:13622414_C_T_chr6:13622483_T_C_chr6:13632471_C_T_chr6:13632506_T_A_chr6:13634437_C_T_chr6:13634458_C_T_chr6:13634493_T_C_chr6:13634517_T_C_chr6:13634539_T_A_chr6:13634549_A_G_chr6:13637943_C_T_chr6:13641309_T_TA_chr6:13644550_T_C_chr6:13644575_C_T_chr6:13644593_C_T_chr6:13644635_T_C_chr6:13644636_A_T_chr6:13644653_A_G_chr6:13644654_C_T_chr6:13657150_A_G_chr6:13657266_C_G_chr6:13710981_G_A_chr6:13710987_G_A_chr6:13711040_G_A_chr6:13711073_TCTC_T_chr6:13711077_C_T_chr6:13711093_G_A_chr6:13711102_T_G_chr6:13711111_G_C_chr6:13711126_C_A_chr6:13711144_G_A_chr6:13711345_C_A_chr6:13711414_G_A_chr6:13711420_G_A_chr6:13711421_G_C_chr6:13711494_C_G;chr6:13620789_A_G;chr6:13622098_A_G;chr6:13625764_C_T	0.00317929609979345;0.00042525616621441;0.000263285806869734;0.000587282300526529	0.21259	0.512166	-0.0299617	0.0240371	0.309946	0.210678	0.508821	-0.0302134	0.0241379
KITLG_ENSG00000049130	0.312614	0	0	0	0	0	1	0	2	ultra_rare_collpase_chr12:88497182_C_T_chr12:88506372_G_C_chr12:88506380_T_C_chr12:88515543_T_A_chr12:88516403_A_G_chr12:88545820_G_T_chr12:88554515_C_T_chr12:88578416_C_G_chr12:88578559_T_C_chr12:88578566_G_A_chr12:88579303_G_T_chr12:88580304_CACAA_C_chr12:88580366_G_A_chr12:88580375_G_C_chr12:88580376_A_G_chr12:88580459_C_A_chr12:88580542_C_T;chr12:88576970_T_C;chr12:88578275_G_C	0.000870762626058078;0.000870762626058078;0.000202511138112596	0.21688	0.55209	-0.0418118	0.0338593	0.310012	0.214897	0.548771	-0.0421742	0.0340057
MLEC_ENSG00000110917	0.312756	0	0	0	0	0	1	1	1	ultra_rare_collpase_chr12:120687204_C_T_chr12:120687228_G_GTCCGGGGTGGCC_chr12:120687295_C_T_chr12:120687334_C_T_chr12:120687410_CGCGGCGGGG_C_chr12:120689004_G_A_chr12:120694079_T_C_chr12:120694120_C_T_chr12:120694148_T_C_chr12:120694155_A_G_chr12:120694197_C_T_chr12:120694983_T_C_chr12:120696362_G_GGAA_chr12:120696469_A_G_chr12:120696527_C_T_chr12:120697597_A_G_chr12:120698784_G_A_chr12:120698788_T_C_chr12:120699048_T_C_chr12:120699098_G_A_chr12:120699941_T_C_chr12:120700339_G_A_chr12:120701026_G_A_chr12:120701076_G_C_chr12:120701160_G_A_chr12:120701211_G_A_chr12:120701228_A_G_chr12:120701837_T_C;chr12:120694892_T_C;chr12:120697279_G_C	0.00159977319671135;0.00034425499169738;0.000202511138112596	0.221302	0.345936	-0.0412458	0.0337231	0.309986	0.219267	0.342959	-0.0416111	0.033872
CD38_ENSG00000004468	0.312763	0	0	0	0	0	0	2	0	ultra_rare_collpase_chr4:15778415_A_G_chr4:15778511_CT_C_chr4:15778562_T_C_chr4:15778610_C_T_chr4:15816639_A_G_chr4:15824972_A_G_chr4:15834244_G_A_chr4:15840042_G_A;chr4:15824960_C_T	0.000283504110809607;0.000222753229921834	0.412409	0.225254	0.0496524	0.0605768	0.308684	0.410176	0.222057	0.0501286	0.0608663
RNPS1_ENSG00000205937	0.312853	0	0	0	0	0	0	0	2	ultra_rare_collpase_chr16:2262298_G_A_chr16:2262801_C_T_chr16:2262812_CTCCTTT_C_chr16:2263108_C_T_chr16:2263121_C_T_chr16:2263132_C_G_chr16:2263201_C_T_chr16:2264171_C_A_chr16:2264201_C_T_chr16:2264203_C_A_chr16:2264206_C_T_chr16:2264215_C_T_chr16:2264227_C_T_chr16:2264228_G_A_chr16:2264278_C_T_chr16:2264312_G_A_chr16:2264576_G_A_chr16:2264678_G_A_chr16:2264737_T_C_chr16:2264747_C_T_chr16:2264779_G_T_chr16:2267150_G_A_chr16:2267151_CA_C_chr16:2267223_G_A_chr16:2267250_A_C_chr16:2268057_C_T_chr16:2268061_C_T_chr16:2268135_G_A;chr16:2264233_C_T	0.00145802114130655;0.000587306087731378	0.225304	0.400237	-0.0420351	0.0346668	0.310487	0.223495	0.397507	-0.0423644	0.0348023
ASZ1_ENSG00000154438	0.313004	0	0	0	0	0	0	0	1	ultra_rare_collpase_chr7:117363735_C_T_chr7:117363736_G_A_chr7:117364537_A_G_chr7:117364796_A_G_chr7:117364799_G_A_chr7:117364908_G_A_chr7:117364939_C_T_chr7:117367451_C_G_chr7:117368625_A_C_chr7:117368710_C_G_chr7:117379945_C_T_chr7:117379949_C_CT_chr7:117381033_A_G_chr7:117381050_T_A_chr7:117381061_C_G_chr7:117383085_A_G_chr7:117384779_T_A_chr7:117384781_T_G_chr7:117384821_C_G_chr7:117384841_C_T_chr7:117384842_G_A_chr7:117384853_G_A_chr7:117384857_A_C_chr7:117385787_A_G_chr7:117385790_T_C_chr7:117420206_C_A_chr7:117420215_T_C_chr7:117422279_G_A_chr7:117422287_T_A_chr7:117426872_C_T_chr7:117426884_C_T_chr7:117427381_A_G_chr7:117427397_C_G_chr7:117427406_C_G	0.00151877	NA	NA	NA	NA	0.311228	NA	NA	NA	NA
ZNF614_ENSG00000142556	0.313083	0	0	0	0	0	0	0	1	ultra_rare_collpase_chr19:52015910_CTT_C_chr19:52015998_T_TA_chr19:52016049_C_T_chr19:52016084_T_C_chr19:52016133_C_T_chr19:52016324_T_A_chr19:52016342_C_T_chr19:52016343_G_A_chr19:52016418_T_C_chr19:52016511_G_A_chr19:52016597_T_G_chr19:52016640_A_G_chr19:52016691_TTAGA_T_chr19:52016738_T_C_chr19:52016744_T_C_chr19:52016874_T_C	0.000607509	NA	NA	NA	NA	0.311302	NA	NA	NA	NA
RCC1_ENSG00000180198	0.313128	0	0	0	0	0	0	1	1	ultra_rare_collpase_chr1:28506015_T_C_chr1:28506016_A_G_chr1:28507400_G_A_chr1:28507431_G_C_chr1:28507505_A_G_chr1:28507526_G_A_chr1:28507555_C_T_chr1:28508568_A_G_chr1:28508660_G_A_chr1:28508714_A_G_chr1:28508749_T_C_chr1:28529879_C_T_chr1:28529883_T_C_chr1:28531812_G_T_chr1:28531859_G_A_chr1:28531964_A_T_chr1:28531967_G_A_chr1:28535922_G_A_chr1:28535958_A_G_chr1:28536768_G_A_chr1:28536770_G_C_chr1:28536783_G_A_chr1:28536806_G_A_chr1:28537843_G_A_chr1:28537888_G_A_chr1:28537936_C_T_chr1:28537951_G_C_chr1:28537990_G_A_chr1:28537996_G_T;chr1:28536807_A_C	0.001336519379531;0.000222789322315389	0.892973	0.23544	-0.00491943	0.036564	0.310127	0.892522	0.233128	-0.00496063	0.0367145
AQR_ENSG00000021776	0.313146	0	0	0	0	0	0	0	3	ultra_rare_collpase_chr15:34860142_G_A_chr15:34862901_A_G_chr15:34862983_C_T_chr15:34867540_C_A_chr15:34870775_G_C_chr15:34870874_A_T_chr15:34873887_T_C_chr15:34874728_C_T_chr15:34882590_T_C_chr15:34882614_C_T_chr15:34884581_T_C_chr15:34884628_G_C_chr15:34884709_A_C_chr15:34886564_A_G_chr15:34886591_T_C_chr15:34890285_T_C_chr15:34896899_T_C_chr15:34896925_C_T_chr15:34896961_G_A_chr15:34897560_G_A_chr15:34897656_C_G_chr15:34897692_C_A_chr15:34900757_G_A_chr15:34900800_C_T_chr15:34904366_C_G_chr15:34904401_C_T_chr15:34906608_C_T_chr15:34906631_G_A_chr15:34906640_C_T_chr15:34906673_C_T_chr15:34910258_T_C_chr15:34915069_T_C_chr15:34915164_G_C_chr15:34918363_G_A_chr15:34920399_C_T_chr15:34920426_G_A_chr15:34927083_G_A_chr15:34927108_A_G_chr15:34927138_T_C_chr15:34930281_A_G_chr15:34930372_C_CT_chr15:34932350_G_A_chr15:34932415_C_A_chr15:34934583_C_T_chr15:34934618_T_C_chr15:34938768_A_G_chr15:34942064_C_T_chr15:34944373_G_A_chr15:34948357_C_T_chr15:34960804_T_A_chr15:34969587_C_G;chr15:34860074_G_A;chr15:34920394_A_T	0.00204527965655502;0.000445524503847712;0.000627759102506986	0.400385	0.214419	-0.0231392	0.0275161	0.309331	0.398267	0.211644	-0.0233479	0.0276398
AK8_ENSG00000165695	0.31325	0	0	0	0	0	0	4	3	ultra_rare_collpase_chr9:132725756_C_T_chr9:132725767_T_C_chr9:132725878_C_T_chr9:132727460_C_T_chr9:132727493_C_T_chr9:132727514_G_A_chr9:132744642_T_C_chr9:132744714_A_G_chr9:132744755_TATGA_T_chr9:132744778_AAAT_A_chr9:132744781_T_C_chr9:132744789_A_T_chr9:132744806_GAATT_G_chr9:132744814_A_G_chr9:132744838_T_G_chr9:132744859_G_A_chr9:132744948_C_T_chr9:132744951_C_T_chr9:132745006_G_C_chr9:132745019_T_C_chr9:132745053_G_A_chr9:132745060_C_T_chr9:132745089_C_A_chr9:132745106_G_T_chr9:132745113_C_T_chr9:132745128_T_G_chr9:132745142_C_T_chr9:132745179_T_G_chr9:132745196_G_A_chr9:132745234_A_G_chr9:132745275_C_T_chr9:132745276_G_A_chr9:132745296_A_G_chr9:132745348_T_C_chr9:132745368_G_A_chr9:132745401_C_G_chr9:132769764_T_C_chr9:132769872_G_A_chr9:132769983_AG_A_chr9:132769992_A_G_chr9:132774542_G_A_chr9:132778330_G_A_chr9:132781573_T_C_chr9:132792677_C_T_chr9:132792688_G_A_chr9:132792695_C_T_chr9:132792698_G_A_chr9:132792739_C_T_chr9:132805852_G_A_chr9:132805878_A_G_chr9:132806085_A_C_chr9:132806152_G_GT_chr9:132806184_C_T_chr9:132806211_A_G_chr9:132806336_C_T_chr9:132806395_T_C_chr9:132806430_G_C_chr9:132810081_G_A_chr9:132810082_A_C_chr9:132823238_C_T_chr9:132823241_C_T_chr9:132823267_G_A_chr9:132823270_C_A_chr9:132823271_C_T_chr9:132823288_G_A_chr9:132823297_G_A_chr9:132825160_A_G_chr9:132825371_T_G_chr9:132825404_A_G_chr9:132825426_G_T_chr9:132826866_C_T_chr9:132826877_G_T_chr9:132826911_G_A_chr9:132826967_G_A_chr9:132828052_C_T_chr9:132828073_C_A_chr9:132828695_C_T_chr9:132828696_G_A_chr9:132832279_A_G_chr9:132833546_T_C_chr9:132833598_A_C_chr9:132833599_T_C_chr9:132833622_C_T_chr9:132833650_G_A_chr9:132854885_C_T_chr9:132854886_G_A_chr9:132854901_G_A_chr9:132854921_A_G_chr9:132866900_T_C_chr9:132870274_T_C_chr9:132870404_T_G_chr9:132870585_C_T_chr9:132875110_C_T_chr9:132875155_GA_G_chr9:132878180_A_C_chr9:132878218_T_C_chr9:132878219_C_CG_chr9:132878235_C_CG_chr9:132878245_G_A_chr9:132878254_A_C_chr9:132878255_T_C_chr9:132878294_G_T;chr9:132769980_A_T;chr9:132806219_C_T;chr9:132827005_GT_G;chr9:132828032_T_G;chr9:132828698_G_A;chr9:132870521_G_A	0.0047790692965048;0.000405005872585152;0.000324004698068122;0.000384755578955895;0.000243023208716432;0.000729010570653275;0.000526507634360698	0.255262	0.200732	0.0205748	0.0180852	0.276203	0.238033	0.176077	0.0221311	0.0187565
VPS11_ENSG00000160695	0.313259	0	0	0	0	0	0	3	3	ultra_rare_collpase_chr11:119067831_C_T_chr11:119067853_C_A_chr11:119067863_G_C_chr11:119067900_G_C_chr11:119067942_C_T_chr11:119069171_A_G_chr11:119069225_C_T_chr11:119069265_G_A_chr11:119069500_T_C_chr11:119069568_A_C_chr11:119071627_G_A_chr11:119071659_C_T_chr11:119071660_G_A_chr11:119071774_A_C_chr11:119071821_C_T_chr11:119071822_G_A_chr11:119071825_A_T_chr11:119071827_C_T_chr11:119071828_G_A_chr11:119073232_G_A_chr11:119073329_C_T_chr11:119073337_G_A_chr11:119073346_C_T_chr11:119073908_T_C_chr11:119076931_C_T_chr11:119077007_A_G_chr11:119077012_G_A_chr11:119077592_C_T_chr11:119077905_G_A_chr11:119077909_A_G_chr11:119077944_C_T_chr11:119078007_T_C_chr11:119078043_G_A_chr11:119078173_G_A_chr11:119078281_G_A_chr11:119078300_G_A_chr11:119078613_C_T_chr11:119078614_G_A_chr11:119078853_G_A_chr11:119078862_C_T_chr11:119078863_G_A_chr11:119078916_C_T_chr11:119079191_C_A_chr11:119079215_C_G_chr11:119079236_C_T_chr11:119079237_G_A_chr11:119079242_C_T_chr11:119079267_G_A_chr11:119079272_C_T;chr11:119069472_G_A;chr11:119070347_C_G;chr11:119071644_C_G;chr11:119077924_A_G;chr11:119077945_G_A	0.00216678141833057;0.000931513506945851;0.000486066104990279;0.000263264479546375;0.00034425499169738;0.000263253817180349	0.198563	0.299061	-0.0293374	0.022819	0.310662	0.196804	0.295166	-0.0295684	0.0229086
NDUFA9_ENSG00000139180	0.313302	0	0	0	0	0	0	2	2	ultra_rare_collpase_chr12:4654382_G_A_chr12:4654385_G_A_chr12:4654441_C_T_chr12:4654827_C_T_chr12:4654893_A_G_chr12:4657823_C_T_chr12:4659109_G_A_chr12:4659130_C_G_chr12:4659133_C_A_chr12:4662588_C_T_chr12:4662591_C_T_chr12:4662640_G_A_chr12:4668523_A_G_chr12:4669750_G_A_chr12:4669816_G_A_chr12:4682227_C_T_chr12:4682300_G_A_chr12:4685323_C_T_chr12:4687038_G_A;chr12:4654857_C_T;chr12:4659140_C_T;chr12:4682213_G_A	0.00107326556235065;0.000506257340731441;0.000324017820980154;0.000222753229921834	0.214514	0.217917	0.0416521	0.0335566	0.310125	0.212853	0.214985	0.0419553	0.0336785
MFN2_ENSG00000116688	0.313339	0	0	0	0	0	0	3	1	ultra_rare_collpase_chr1:11982112_AAAGT_A_chr1:11989273_CAAG_C_chr1:11998778_T_C_chr1:11998817_T_C_chr1:11999027_C_T_chr1:11999087_A_G_chr1:12001404_C_T_chr1:12001441_T_C_chr1:12001775_C_T_chr1:12002061_G_A_chr1:12002088_C_T_chr1:12002093_C_T_chr1:12004012_G_A_chr1:12004021_G_A_chr1:12004030_G_A_chr1:12004033_T_G_chr1:12004539_C_T_chr1:12004873_C_T_chr1:12004912_C_A_chr1:12005743_C_T_chr1:12005810_A_C_chr1:12005902_C_T_chr1:12005905_C_T_chr1:12006545_G_A_chr1:12006580_C_T_chr1:12007167_C_T_chr1:12007228_A_G_chr1:12007240_A_G_chr1:12009663_T_C_chr1:12011506_G_A_chr1:12011548_C_CT;chr1:12001426_G_C;chr1:12005744_G_A;chr1:12009641_C_T	0.0010530152687214;0.000384755578955895;0.000243003523551091;0.000384755578955895	0.203573	0.678448	-0.0414303	0.0325854	0.310463	0.201524	0.674847	-0.041808	0.0327335
RANBP17_ENSG00000204764	0.31337	0	0	0	0	0	0	8	10	ultra_rare_collpase_chr5:170862032_A_G_chr5:170862035_T_C_chr5:170878122_G_A_chr5:170878158_G_C_chr5:170881810_C_A_chr5:170881813_A_G_chr5:170892402_A_G_chr5:170892407_G_A_chr5:170892453_T_C_chr5:170892491_G_T_chr5:170896049_G_A_chr5:170896051_G_A_chr5:170909684_A_AAAACACAGG_chr5:170909748_T_A_chr5:170909760_A_G_chr5:170909764_A_C_chr5:170910968_G_C_chr5:170911008_C_T_chr5:170911045_A_T_chr5:170911075_C_G_chr5:170914235_CAGTT_C_chr5:170916469_TTTCATGTTTAG_T_chr5:170916474_T_C_chr5:170916516_A_G_chr5:170916525_C_T_chr5:170916526_G_A_chr5:170916536_C_G_chr5:170916545_TTTAA_T_chr5:170916559_TA_T_chr5:170916570_C_G_chr5:170916580_C_G_chr5:170918735_A_G_chr5:170918749_C_T_chr5:170918750_G_A_chr5:170918761_C_T_chr5:170918762_G_A_chr5:170918773_A_G_chr5:170918774_A_G_chr5:170918839_T_A_chr5:170919448_A_C_chr5:170919535_A_G_chr5:170919546_A_G_chr5:170919585_C_T_chr5:170924368_A_G_chr5:170924422_C_T_chr5:170924435_T_A_chr5:170924449_CAT_C_chr5:170924451_T_C_chr5:170924452_G_A_chr5:170924506_T_A_chr5:170943294_T_G_chr5:170943515_T_C_chr5:170953599_C_T_chr5:170953668_G_T_chr5:170953672_A_G_chr5:170953680_A_G_chr5:170953682_G_A_chr5:170953701_C_T_chr5:170968255_A_G_chr5:170968316_T_C_chr5:170968337_G_A_chr5:170968339_A_G_chr5:170990587_A_T_chr5:170990607_A_G_chr5:170990668_T_A_chr5:170990718_T_C_chr5:170990774_T_C_chr5:170990843_A_G_chr5:170990953_A_G_chr5:170990986_T_G_chr5:170991130_T_C_chr5:170991170_T_C_chr5:171028967_A_G_chr5:171032080_T_G_chr5:171032142_A_G_chr5:171032210_C_T_chr5:171032213_T_C_chr5:171032230_G_T_chr5:171032254_A_G_chr5:171032275_G_A_chr5:171032333_T_C_chr5:171032357_A_G_chr5:171032433_A_G_chr5:171032533_A_G_chr5:171032565_T_C_chr5:171032577_T_C_chr5:171032652_G_A_chr5:171032680_C_G_chr5:171032681_C_T_chr5:171032682_G_A_chr5:171032685_A_G_chr5:171032714_G_A_chr5:171032824_GGTAGA_G_chr5:171032938_T_C_chr5:171044667_G_A_chr5:171044669_TAAAC_T_chr5:171044701_A_G_chr5:171044758_T_A_chr5:171044788_A_G_chr5:171044805_A_C_chr5:171044824_C_G_chr5:171044833_CTTAA_C_chr5:171044895_G_A_chr5:171044978_T_C_chr5:171045027_A_G_chr5:171045036_T_G_chr5:171045046_T_G_chr5:171045119_A_G_chr5:171045129_T_C_chr5:171045161_A_G_chr5:171080439_T_G_chr5:171080528_T_G_chr5:171080546_C_A_chr5:171080651_A_G_chr5:171080673_G_A_chr5:171080703_A_G_chr5:171080789_A_G_chr5:171107946_AG_A_chr5:171107972_G_A_chr5:171131616_G_GA_chr5:171131673_A_T_chr5:171131779_G_A_chr5:171131823_G_C_chr5:171131825_A_G_chr5:171131832_TTTTG_T_chr5:171131885_T_G_chr5:171131896_A_T_chr5:171131900_G_T_chr5:171131930_A_C_chr5:171131979_T_G_chr5:171131984_A_G_chr5:171135818_A_G_chr5:171135819_T_C_chr5:171135928_T_A_chr5:171135939_G_A_chr5:171135962_A_G_chr5:171135984_A_G_chr5:171156669_A_C_chr5:171156680_T_G_chr5:171156685_A_G_chr5:171156776_G_A_chr5:171156790_C_CT_chr5:171156791_T_C_chr5:171156832_CAAAGAGGCT_C_chr5:171156871_G_A_chr5:171156895_G_A_chr5:171156926_A_G_chr5:171156935_A_G_chr5:171157039_A_G_chr5:171157044_G_A_chr5:171157090_GCTAA_G_chr5:171157094_A_T_chr5:171157648_A_G_chr5:171157725_T_C_chr5:171158003_G_C_chr5:171158016_A_G_chr5:171158042_T_C_chr5:171162408_G_A_chr5:171162704_G_A_chr5:171164149_A_G_chr5:171164186_T_C_chr5:171166878_A_G_chr5:171166897_A_G_chr5:171166976_C_T_chr5:171167022_C_A_chr5:171167072_G_A_chr5:171170140_G_A_chr5:171170144_G_A_chr5:171170188_C_T_chr5:171171295_T_G_chr5:171172168_T_C_chr5:171172252_G_A_chr5:171172324_C_T_chr5:171172342_A_C_chr5:171172382_T_C_chr5:171173069_A_G_chr5:171173120_A_G_chr5:171180913_T_C_chr5:171182999_T_C_chr5:171183178_T_TA_chr5:171183212_CA_C_chr5:171183225_C_T_chr5:171183229_C_T_chr5:171183335_C_G_chr5:171183370_G_A_chr5:171183378_G_C_chr5:171183383_G_A_chr5:171183389_C_T_chr5:171188193_A_G_chr5:171192303_T_C_chr5:171199692_G_GAA_chr5:171200189_A_T_chr5:171200230_A_G_chr5:171200377_T_A_chr5:171201237_T_G_chr5:171201260_G_A_chr5:171201367_A_G_chr5:171201388_A_G_chr5:171201390_C_T_chr5:171201391_G_A_chr5:171201403_G_A_chr5:171201421_C_A_chr5:171201491_G_A_chr5:171201505_T_C_chr5:171201508_A_G_chr5:171201546_A_G_chr5:171201554_T_C_chr5:171201555_C_T_chr5:171201556_G_A_chr5:171201593_C_T_chr5:171201609_G_T_chr5:171201636_A_G_chr5:171201659_T_C_chr5:171201708_A_G_chr5:171201722_G_A_chr5:171202003_T_A_chr5:171202009_G_A_chr5:171202565_A_G_chr5:171202575_T_C_chr5:171202642_T_C_chr5:171202648_A_G_chr5:171202656_C_T_chr5:171202665_A_T_chr5:171202710_G_A_chr5:171202729_T_C_chr5:171202955_G_A_chr5:171205412_C_T_chr5:171205525_G_A_chr5:171205536_G_A_chr5:171205555_G_A_chr5:171205613_G_T_chr5:171205632_A_G_chr5:171205636_T_C_chr5:171205658_A_G_chr5:171205688_A_G_chr5:171207679_C_T_chr5:171207724_A_G_chr5:171207793_C_T_chr5:171207800_C_T_chr5:171207823_A_G_chr5:171207888_T_C_chr5:171213671_C_T_chr5:171213674_T_G_chr5:171213675_G_A_chr5:171213695_A_G_chr5:171213717_T_C_chr5:171213718_G_A_chr5:171221766_G_A_chr5:171221801_C_A_chr5:171221820_G_A_chr5:171221915_T_C_chr5:171225882_T_C_chr5:171225969_T_A_chr5:171226306_G_C_chr5:171241044_A_G_chr5:171241066_A_G_chr5:171241072_A_G_chr5:171241087_A_G_chr5:171242695_T_C_chr5:171242709_T_A_chr5:171242733_C_T_chr5:171242782_A_G_chr5:171242791_C_T_chr5:171242799_T_C_chr5:171265714_T_G_chr5:171265806_C_CT_chr5:171265833_G_A_chr5:171269044_T_C_chr5:171269263_C_G_chr5:171269271_T_C_chr5:171269285_T_C_chr5:171269303_G_C_chr5:171269315_G_A_chr5:171269378_G_A_chr5:171269385_A_G_chr5:171269430_C_T_chr5:171269520_G_A_chr5:171269549_A_T_chr5:171269581_A_G_chr5:171269594_G_A_chr5:171269704_C_T_chr5:171269837_A_G_chr5:171269924_TTAAAC_T_chr5:171269926_A_G_chr5:171271157_C_T_chr5:171275060_T_C_chr5:171275102_CAG_C_chr5:171275242_A_G_chr5:171275309_A_G_chr5:171275337_G_A_chr5:171275723_A_T_chr5:171276033_A_G_chr5:171276039_A_G_chr5:171276043_A_G_chr5:171276049_G_C_chr5:171276119_G_A_chr5:171276120_G_A_chr5:171276130_A_C_chr5:171276338_A_G_chr5:171282182_A_G_chr5:171293926_G_A_chr5:171293948_G_T_chr5:171293986_G_A_chr5:171294769_T_C_chr5:171294778_T_C_chr5:171294841_A_G_chr5:171295031_A_G_chr5:171295938_C_A_chr5:171298811_C_T;chr5:170878134_A_G;chr5:170943397_C_T;chr5:170953600_G_A;chr5:170991009_CTTTT_C;chr5:171032359_G_A;chr5:171032969_A_G;chr5:171044715_T_C;chr5:171080442_C_T;chr5:171080463_A_T;chr5:171157052_A_T;chr5:171201651_A_G;chr5:171202683_C_G;chr5:171226201_A_G;chr5:171240983_A_C;chr5:171269721_T_TA;chr5:171269738_A_G;chr5:171275166_A_G	0.0142562067149974;0.000648009396136244;0.00034425499169738;0.000587258515248471;0.000911300121506683;0.000445506459843668;0.000405005872585152;0.000384755578955895;0.000688537869582827;0.000425273390036452;0.000445506459843668;0.000384755578955895;0.000668259689765502;0.000283504110809607;0.000222762251923856;0.000729040097205346;0.000324004698068122;0.000283504110809607	0.189539	0.435267	0.0158168	0.012056	0.310085	0.187584	0.427596	0.0159574	0.0121095
SPIDR_ENSG00000164808	0.313476	0	0	0	0	0	0	2	3	ultra_rare_collpase_chr8:47284072_A_C_chr8:47293884_G_A_chr8:47396413_G_A_chr8:47396416_A_G_chr8:47396580_A_C_chr8:47396607_G_C_chr8:47407899_G_A_chr8:47407966_G_A_chr8:47431713_T_A_chr8:47440329_A_C_chr8:47512655_G_A_chr8:47512773_G_A_chr8:47512776_G_T_chr8:47525066_G_A_chr8:47525133_G_T_chr8:47525230_C_G_chr8:47595837_G_T_chr8:47599099_C_T_chr8:47599195_C_T_chr8:47659464_TAAAC_T_chr8:47659486_A_G_chr8:47659517_GAGA_G_chr8:47659533_T_C_chr8:47659541_T_C_chr8:47673817_C_T_chr8:47673821_A_G_chr8:47712686_C_T_chr8:47712713_G_A_chr8:47712856_CG_C_chr8:47713501_G_A_chr8:47713509_C_T_chr8:47713510_G_A_chr8:47713582_C_T_chr8:47727220_G_A_chr8:47728974_C_T_chr8:47728994_C_G_chr8:47729430_T_C_chr8:47729433_T_C_chr8:47735351_A_AAATTGTTTTGTCC_chr8:47736961_TAAA_T_chr8:47736966_AAGTG_A_chr8:47736974_A_G_chr8:47737005_A_C_chr8:47737049_G_C_chr8:47737094_A_G_chr8:47737109_T_G_chr8:47737270_G_A_chr8:47737339_G_A_chr8:47737378_C_T_chr8:47737463_G_C_chr8:47737497_G_A_chr8:47737553_C_G_chr8:47737644_CGTGGGCGGG_C_chr8:47737695_G_A_chr8:47737813_C_T_chr8:47737855_T_C_chr8:47737956_G_C_chr8:47737967_T_C_chr8:47738068_G_A;chr8:47291102_C_T;chr8:47369476_G_T;chr8:47599040_A_T;chr8:47737055_T_C	0.00232878376736463;0.000708788983394087;0.000303754404438864;0.000243033052495139;0.000668259689765502	0.794641	0.200327	-0.00568458	0.0218395	0.307412	0.793594	0.196159	-0.00574342	0.021951
GRAMD1C_ENSG00000178075	0.313493	0	0	0	0	0	0	0	1	ultra_rare_collpase_chr3:113844545_G_A_chr3:113844605_CAG_C_chr3:113844605_C_T_chr3:113875494_T_G_chr3:113876216_C_T_chr3:113876219_C_T_chr3:113882814_G_A_chr3:113897438_T_C_chr3:113897453_G_T_chr3:113901074_A_G_chr3:113901097_G_T_chr3:113901110_A_G_chr3:113901131_A_T_chr3:113904152_A_T_chr3:113904228_C_T_chr3:113904265_CA_C_chr3:113915719_A_G_chr3:113915743_A_G_chr3:113915745_C_T_chr3:113915832_A_G_chr3:113919476_A_C_chr3:113930765_C_T_chr3:113933514_CTGTATAAAG_C_chr3:113933538_C_T_chr3:113933572_A_G_chr3:113933598_T_A_chr3:113934448_A_T_chr3:113936361_C_T_chr3:113938125_T_C_chr3:113939948_CT_C_chr3:113939957_C_T_chr3:113939971_C_T_chr3:113940301_C_T_chr3:113940319_C_T_chr3:113940329_T_C	0.00157952	NA	NA	NA	NA	0.311569	NA	NA	NA	NA
ZFAND4_ENSG00000172671	0.313543	0	0	0	0	0	0	3	2	ultra_rare_collpase_chr10:45616474_T_C_chr10:45616503_C_T_chr10:45616543_G_A_chr10:45616563_T_C_chr10:45616571_T_A_chr10:45618147_C_T_chr10:45618178_A_T_chr10:45618231_C_T_chr10:45626157_C_T_chr10:45626180_T_C_chr10:45626184_G_A_chr10:45626187_C_A_chr10:45626213_C_A_chr10:45626378_G_A_chr10:45626390_G_T_chr10:45626397_G_A_chr10:45626757_CAG_C_chr10:45626840_AGT_A_chr10:45627024_G_A_chr10:45639821_T_C_chr10:45639843_C_G_chr10:45639848_C_T_chr10:45639865_T_C_chr10:45639868_T_A_chr10:45639872_T_C_chr10:45639902_CAGA_C_chr10:45639937_G_A_chr10:45651989_C_T_chr10:45651992_C_T_chr10:45651993_G_A_chr10:45653059_C_T_chr10:45663554_G_A_chr10:45663578_C_A_chr10:45663620_T_C_chr10:45663646_G_A_chr10:45663691_T_C;chr10:45626159_T_C;chr10:45626439_G_A;chr10:45639959_C_G;chr10:45663638_G_A	0.00168077437122838;0.000283515593357635;0.000364505285326637;0.000405005872585152;0.000445506459843668	0.271379	0.197969	0.0287089	0.0261015	0.262292	0.25051	0.164155	0.0313344	0.0272684
C8A_ENSG00000157131	0.31356	0	0	0	0	0	0	2	5	ultra_rare_collpase_chr1:56854927_T_C_chr1:56855885_T_G_chr1:56856063_A_G_chr1:56856128_A_G_chr1:56867619_C_T_chr1:56867620_G_A_chr1:56867701_AG_A_chr1:56874959_G_A_chr1:56874982_T_G_chr1:56875060_C_T_chr1:56876106_T_G_chr1:56876114_T_A_chr1:56876187_G_C_chr1:56881473_C_T_chr1:56881482_T_C_chr1:56881485_G_A_chr1:56881599_C_T_chr1:56881600_G_A_chr1:56881639_G_A_chr1:56883488_C_T_chr1:56883508_G_A_chr1:56883521_A_G_chr1:56885963_A_T_chr1:56886084_G_A_chr1:56889078_T_C_chr1:56906694_G_A_chr1:56907985_G_A_chr1:56908072_G_A_chr1:56908078_T_C_chr1:56908112_A_G_chr1:56908127_C_A_chr1:56912412_A_C_chr1:56912418_G_T_chr1:56912472_C_T_chr1:56912478_G_A_chr1:56912520_G_C_chr1:56912602_C_T_chr1:56917615_A_G_chr1:56917672_G_A;chr1:56856089_A_T;chr1:56874953_G_A;chr1:56876064_C_T;chr1:56876190_T_C;chr1:56889218_T_C;chr1:56912550_C_T	0.00184277672026244;0.000607558021791081;0.000627759102506986;0.000243013365735115;0.000222816399286988;0.000648009396136244;0.000465775617658971	0.192912	0.362516	-0.0293555	0.0225463	0.310539	0.190938	0.357373	-0.0296173	0.0226465
COX10_ENSG00000006695	0.313635	0	0	0	0	0	0	1	2	ultra_rare_collpase_chr17:14069540_G_T_chr17:14069541_C_T_chr17:14069646_C_T_chr17:14074341_T_C_chr17:14074451_C_T_chr17:14074452_G_A_chr17:14076790_C_G_chr17:14076859_C_T_chr17:14076981_C_T_chr17:14077011_G_T_chr17:14077048_A_C_chr17:14102136_C_A_chr17:14102160_C_T_chr17:14113737_A_G_chr17:14113919_C_G_chr17:14113961_T_C_chr17:14125771_G_C_chr17:14125930_A_C_chr17:14126153_T_C_chr17:14132190_T_G_chr17:14144030_G_A_chr17:14144092_C_T_chr17:14148517_A_G_chr17:14159926_C_T_chr17:14159935_G_A_chr17:14179894_T_C_chr17:14180049_T_C_chr17:14192074_G_T_chr17:14192201_C_A_chr17:14192204_C_T_chr17:14192219_C_A_chr17:14192911_T_G_chr17:14192928_A_G_chr17:14198623_T_C_chr17:14206941_C_T_chr17:14206942_G_A_chr17:14206951_C_T_chr17:14207073_C_T_chr17:14207074_G_A_chr17:14207080_A_G_chr17:14207152_T_C_chr17:14229203_T_C_chr17:14229224_G_A_chr17:14229251_A_G;chr17:14206888_A_T;chr17:14206908_T_C	0.00198452877566725;0.000263285806869734;0.000668313823970189	0.214917	0.278193	0.035262	0.0284335	0.310617	0.212697	0.274664	0.0356055	0.0285716
FAM72B_ENSG00000188610	0.313684	0	0	0	0	0	1	1	0	ultra_rare_collpase_chr1:121168814_C_T_chr1:121177286_G_T_chr1:121177288_C_T;chr1:121177226_T_A	0.000182252642663319;0.000380952380952381	0.440584	0.22577	0.0456605	0.0592066	0.310215	0.438725	0.223057	0.0460329	0.0594473
TYK2_ENSG00000105397	0.313988	0	0	0	0	0	0	3	1	ultra_rare_collpase_chr19:10350838_C_T_chr19:10351155_A_C_chr19:10352429_C_T_chr19:10352453_G_C_chr19:10353581_G_A_chr19:10353589_T_C_chr19:10353620_C_T_chr19:10354107_A_G_chr19:10354191_T_C_chr19:10354210_A_G_chr19:10354540_T_C_chr19:10354563_G_T_chr19:10356691_G_A_chr19:10356696_TG_T_chr19:10357778_G_A_chr19:10357801_T_A_chr19:10357916_G_A_chr19:10358018_C_T_chr19:10358032_C_A_chr19:10358065_C_G_chr19:10358083_C_T_chr19:10358093_G_C_chr19:10358101_C_T_chr19:10358102_G_A_chr19:10358110_A_G_chr19:10359248_C_G_chr19:10359251_C_T_chr19:10359282_C_T_chr19:10361523_G_A_chr19:10361531_A_G_chr19:10361792_G_A_chr19:10361922_C_T_chr19:10362084_G_C_chr19:10362089_C_T_chr19:10362157_C_T_chr19:10362312_C_T_chr19:10362348_G_A_chr19:10362365_A_G_chr19:10362372_G_A_chr19:10362416_G_A_chr19:10362425_C_T_chr19:10362556_C_T_chr19:10362557_G_A_chr19:10362626_C_T_chr19:10362632_G_A_chr19:10364639_G_A_chr19:10364672_C_T_chr19:10364684_A_G_chr19:10364701_G_A_chr19:10364708_G_A_chr19:10364743_G_A_chr19:10364901_C_G_chr19:10365558_T_C_chr19:10365669_C_T_chr19:10365699_C_T_chr19:10365723_G_A_chr19:10365738_C_G_chr19:10365801_G_A_chr19:10365813_G_A_chr19:10365825_G_A_chr19:10365858_G_A_chr19:10366444_G_A_chr19:10366463_C_T_chr19:10366529_C_T_chr19:10366553_C_T_chr19:10368150_G_A_chr19:10368161_G_A_chr19:10368191_C_T_chr19:10368301_C_T_chr19:10368356_G_T_chr19:10378237_C_G;chr19:10356627_G_C;chr19:10357789_G_A;chr19:10368071_T_C	0.00309829492527642;0.000405022276225192;0.000243013365735115;0.000263264479546375	0.217569	0.219221	0.0297842	0.0241555	0.279289	0.198661	0.196072	0.0323675	0.0251814
SLC5A8_ENSG00000256870	0.314029	0	0	0	0	0	0	1	2	ultra_rare_collpase_chr12:101158250_T_G_chr12:101166585_C_T_chr12:101166675_C_T_chr12:101168140_C_T_chr12:101168176_G_A_chr12:101180033_A_C_chr12:101180054_G_A_chr12:101180076_A_G_chr12:101182879_T_TA_chr12:101187386_C_T_chr12:101187426_C_T_chr12:101190529_C_T_chr12:101190555_C_T_chr12:101190591_A_G_chr12:101193646_C_T_chr12:101193710_C_T_chr12:101193766_G_T_chr12:101193770_T_A_chr12:101195090_C_T_chr12:101195120_A_G_chr12:101195138_G_A_chr12:101195141_C_A_chr12:101202169_T_G_chr12:101204514_A_C_chr12:101209498_C_T_chr12:101209532_A_G_chr12:101209535_G_A_chr12:101209577_G_A_chr12:101209620_C_T_chr12:101209657_G_A;chr12:101195108_A_C;chr12:101209616_A_G	0.00164027378396987;0.000465756753472925;0.000405038681194054	0.214008	0.338447	0.0423774	0.0341033	0.311648	0.212291	0.335609	0.0426965	0.0342314
PHYHIPL_ENSG00000165443	0.314077	0	0	0	0	0	0	2	2	ultra_rare_collpase_chr10:59176909_A_C_chr10:59176916_C_A_chr10:59176933_A_G_chr10:59176961_T_TAAGAGCGGCCGGGACCGC_chr10:59177299_G_A_chr10:59234382_C_T_chr10:59236618_G_A_chr10:59236641_A_G_chr10:59238644_C_T_chr10:59238672_G_A_chr10:59245085_T_C_chr10:59245108_C_T_chr10:59245184_C_A_chr10:59245217_G_C_chr10:59245226_G_C_chr10:59245243_C_A_chr10:59245351_G_C_chr10:59245370_A_T_chr10:59245419_T_A_chr10:59245476_A_C_chr10:59245477_T_G_chr10:59245485_T_C_chr10:59245586_C_T_chr10:59245838_T_C_chr10:59245964_C_T_chr10:59245993_G_A_chr10:59251653_C_T;chr10:59245935_G_A;chr10:59245965_T_C;chr10:59251623_C_T	0.000972014094204366;0.000222753229921834;0.000607508808877729;0.000384755578955895	0.203908	0.694125	-0.0410481	0.0323088	0.311545	0.202101	0.691039	-0.0413778	0.0324382
RAB1B_ENSG00000174903	0.314094	0	0	0	0	0	0	1	2	ultra_rare_collpase_chr11:66263698_A_G_chr11:66263709_G_A_chr11:66263718_G_A_chr11:66263736_G_A_chr11:66263944_C_T_chr11:66264093_G_A_chr11:66264122_C_G_chr11:66264172_C_T_chr11:66264196_G_T_chr11:66264216_C_T_chr11:66264404_C_T_chr11:66265049_G_A_chr11:66265177_C_T_chr11:66265178_G_A_chr11:66265186_G_A_chr11:66265196_G_A_chr11:66265656_C_G_chr11:66265666_A_G_chr11:66265698_C_T_chr11:66265756_G_A_chr11:66265908_G_T_chr11:66265914_C_T_chr11:66265924_G_A_chr11:66265980_G_C_chr11:66266154_G_A_chr11:66266196_C_T_chr11:66266204_C_T_chr11:66266452_C_T_chr11:66266922_T_C_chr11:66266937_G_A_chr11:66266945_C_A_chr11:66267357_T_C_chr11:66267832_C_T_chr11:66268612_C_T_chr11:66268619_C_T_chr11:66268670_C_T_chr11:66268688_C_G_chr11:66268703_C_T_chr11:66268709_C_T_chr11:66268710_C_T_chr11:66268728_C_T_chr11:66272177_C_T_chr11:66272233_A_G;chr11:66263884_T_C;chr11:66267850_T_C	0.00206552995018428;0.000222798347241351;0.000688537869582827	0.559654	0.215574	-0.0180006	0.0308571	0.300624	0.554453	0.208381	-0.0184803	0.0312642
MRS2_ENSG00000124532	0.314152	0	0	0	0	0	0	1	2	ultra_rare_collpase_chr6:24403104_C_T_chr6:24405212_T_G_chr6:24405230_G_C_chr6:24412300_C_T_chr6:24414995_T_C_chr6:24416402_CAG_C_chr6:24418104_T_C_chr6:24418149_G_A;chr6:24403047_A_G;chr6:24412339_G_A	0.00034425499169738;0.000992264387833624;0.000992264387833624	0.212418	0.605665	-0.0414366	0.0332305	0.311948	0.21078	0.602905	-0.0417347	0.0333498
RGS5_ENSG00000143248	0.314169	0	0	0	0	0	0	1	2	ultra_rare_collpase_chr1:163147374_G_A_chr1:163147376_A_C_chr1:163147448_G_A_chr1:163147450_AG_A_chr1:163152621_A_C_chr1:163152658_C_G_chr1:163152660_C_G_chr1:163152664_G_T_chr1:163152672_C_T_chr1:163161947_C_T_chr1:163161948_G_A_chr1:163161971_G_A_chr1:163168297_G_A_chr1:163202819_G_A_chr1:163202942_T_C;chr1:163147373_C_T;chr1:163161963_C_T	0.000708760277024017;0.000870797893884164;0.00022277127465673	0.220186	0.533707	-0.0419217	0.0341929	0.311371	0.218025	0.530169	-0.0423165	0.0343535
CLEC4G_ENSG00000182566	0.314178	0	0	0	0	0	1	0	1	ultra_rare_collpase_chr19:7729833_G_A_chr19:7730408_G_A_chr19:7730767_G_C_chr19:7730780_G_T_chr19:7731284_C_T_chr19:7731666_G_A;chr19:7730858_G_C	0.000202502936292576;0.000911780200186408	0.784442	0.227515	0.0119829	0.0438073	0.248717	0.769357	0.187804	0.0137414	0.0468644
P2RX1_ENSG00000108405	0.314247	0	0	0	0	0	0	0	2	ultra_rare_collpase_chr17:3898939_C_T_chr17:3898950_A_T_chr17:3898959_C_T_chr17:3898986_C_T_chr17:3898987_G_A_chr17:3899015_C_G_chr17:3899725_C_T_chr17:3903272_A_AG_chr17:3903276_G_C_chr17:3903567_G_A_chr17:3903609_C_T_chr17:3903623_A_C_chr17:3904015_G_A_chr17:3904018_C_T_chr17:3904024_C_T_chr17:3904386_C_T_chr17:3904865_C_T_chr17:3904928_C_T_chr17:3905278_T_C_chr17:3916183_C_T;chr17:3904929_C_T	0.000708760277024017;0.000427089688834655	0.225816	0.468583	0.0530613	0.0438086	0.311507	0.223684	0.465335	0.0535514	0.0440104
POTEF_ENSG00000196604	0.314278	0	0	0	0	0	0	1	3	ultra_rare_collpase_chr2:130074266_A_G_chr2:130074269_G_A_chr2:130074275_C_T_chr2:130074315_G_A_chr2:130074320_G_GTGGA_chr2:130074324_A_G_chr2:130074329_G_A_chr2:130074332_G_A_chr2:130074352_C_T_chr2:130074453_G_A_chr2:130074464_G_A_chr2:130074468_C_T_chr2:130074486_T_G_chr2:130074503_C_T_chr2:130074506_A_G_chr2:130074569_C_T_chr2:130074605_C_T_chr2:130074642_C_T_chr2:130074651_C_T_chr2:130075001_A_G_chr2:130075004_A_G_chr2:130075006_G_C_chr2:130075019_T_A_chr2:130075040_T_A_chr2:130075050_C_T_chr2:130075053_C_T_chr2:130075077_C_T_chr2:130075085_A_G_chr2:130075088_C_T_chr2:130075100_T_A_chr2:130075103_A_G_chr2:130075126_C_T_chr2:130075152_C_T_chr2:130075176_T_C_chr2:130075234_GC_G_chr2:130075277_G_A_chr2:130075286_G_A_chr2:130075293_G_C_chr2:130075295_G_A_chr2:130075305_C_T_chr2:130075314_C_T_chr2:130075321_G_C_chr2:130075415_C_CT_chr2:130075474_TTTCA_T_chr2:130077082_T_C_chr2:130077105_TTCTA_T_chr2:130077130_AG_A_chr2:130102111_TCTGGCTGGCTATTTTCA_T_chr2:130114955_C_T_chr2:130115053_G_GC_chr2:130115054_C_T;chr2:130074359_G_A;chr2:130074953_A_G;chr2:130075219_CTCTT_C	0.00190352760115022;0.000317084513592356;0.000419058793948791;0.000487844540206521	0.492826	0.206323	0.0202298	0.0294972	0.31048	0.491081	0.203666	0.0203933	0.0296161
PLPP2_ENSG00000141934	0.31434	0	0	0	0	0	0	0	1	ultra_rare_collpase_chr19:281418_G_C_chr19:281446_G_A_chr19:281507_G_A_chr19:282148_C_G_chr19:282211_G_A_chr19:282223_C_T_chr19:282234_A_C_chr19:282262_G_T_chr19:282265_G_A_chr19:282274_G_A_chr19:282285_C_T_chr19:282298_C_T_chr19:282795_G_A_chr19:287473_C_T_chr19:287481_C_T_chr19:287556_C_T_chr19:287715_G_A_chr19:288070_T_C_chr19:288082_G_A_chr19:288087_G_A_chr19:288094_G_A_chr19:288147_G_A	0.00119477	NA	NA	NA	NA	0.311805	NA	NA	NA	NA
BRF1_ENSG00000185024	0.314377	0	0	0	0	0	0	4	2	ultra_rare_collpase_chr14:105211145_G_A_chr14:105211173_C_T_chr14:105217692_C_T_chr14:105217779_G_A_chr14:105220113_C_T_chr14:105221681_G_A_chr14:105221717_G_A_chr14:105221861_C_T_chr14:105221875_T_C_chr14:105226086_G_A_chr14:105226110_C_T_chr14:105226269_T_C_chr14:105226644_C_T_chr14:105226672_A_AG_chr14:105226675_G_C_chr14:105226678_G_A_chr14:105226681_C_T_chr14:105226684_A_G_chr14:105226708_T_A_chr14:105226720_T_C_chr14:105228832_G_A_chr14:105228863_C_T_chr14:105228902_C_T_chr14:105241267_G_C_chr14:105241289_G_A_chr14:105241292_G_A_chr14:105241302_C_T_chr14:105241312_C_T_chr14:105241313_G_A_chr14:105241321_C_T_chr14:105241376_C_G_chr14:105241411_G_C_chr14:105241413_G_T_chr14:105249061_G_A_chr14:105249065_C_T_chr14:105249090_G_GCCCGTGCCCCGCGGCC_chr14:105249206_G_C_chr14:105249212_C_T_chr14:105249363_G_A_chr14:105249643_C_T_chr14:105249699_C_T_chr14:105249873_G_A_chr14:105249899_C_T_chr14:105249947_G_A_chr14:105249983_G_A_chr14:105250034_C_T_chr14:105250100_G_A_chr14:105250280_C_T_chr14:105250290_G_A_chr14:105250369_C_T_chr14:105250392_G_A_chr14:105250397_G_A_chr14:105250420_G_C_chr14:105250458_C_T_chr14:105250526_G_A_chr14:105250575_G_A_chr14:105252515_G_A_chr14:105252542_A_G_chr14:105272723_G_A_chr14:105272735_G_A_chr14:105272738_C_T_chr14:105272747_A_G_chr14:105272769_C_T_chr14:105272780_T_G_chr14:105272784_G_A_chr14:105272799_G_T_chr14:105272832_C_T_chr14:105272888_C_T_chr14:105272889_G_A_chr14:105286319_G_A_chr14:105300479_A_AGCC_chr14:105300526_T_C_chr14:105300579_G_C_chr14:105300623_C_T;chr14:105221824_T_C;chr14:105228826_C_T;chr14:105249953_G_A;chr14:105300555_G_A;chr14:105300595_G_A	0.00297679316350087;0.000344310770851055;0.000364549578742709;0.000486007047102183;0.000243013365735115;0.000263264479546375	0.201621	0.720789	-0.0298562	0.0233809	0.311695	0.19983	0.717408	-0.0300945	0.023474
ZC3H4_ENSG00000130749	0.31443	0	0	0	0	0	1	7	3	ultra_rare_collpase_chr19:47066433_C_G_chr19:47066436_G_A_chr19:47066441_G_A_chr19:47066448_T_G_chr19:47066477_T_C_chr19:47066495_G_A_chr19:47066514_C_T_chr19:47066633_G_A_chr19:47066702_G_A_chr19:47066801_G_A_chr19:47066856_C_T_chr19:47066888_G_A_chr19:47066957_G_A_chr19:47066984_G_A_chr19:47066990_C_T_chr19:47067027_G_A_chr19:47067054_G_A_chr19:47067072_C_T_chr19:47067192_G_A_chr19:47067228_G_A_chr19:47067276_C_T_chr19:47067344_C_T_chr19:47067345_G_A_chr19:47067348_C_A_chr19:47067365_A_C_chr19:47067404_T_C_chr19:47067429_G_A_chr19:47067470_C_T_chr19:47067533_G_A_chr19:47067591_C_G_chr19:47067663_T_C_chr19:47067690_C_T_chr19:47067725_C_T_chr19:47067726_G_A_chr19:47067728_G_C_chr19:47067749_C_T_chr19:47067774_G_T_chr19:47067785_G_A_chr19:47069127_G_A_chr19:47069139_G_A_chr19:47069143_TCTC_T_chr19:47069214_G_A_chr19:47069239_G_A_chr19:47069248_G_T_chr19:47069257_C_G_chr19:47069335_C_T_chr19:47069364_G_A_chr19:47071798_G_A_chr19:47071817_CCTG_C_chr19:47071864_G_C_chr19:47071901_C_T_chr19:47071927_G_C_chr19:47072000_G_C_chr19:47072011_G_A_chr19:47072077_G_A_chr19:47072429_C_T_chr19:47072454_G_A_chr19:47072475_G_A_chr19:47072484_A_C_chr19:47072502_G_A_chr19:47072523_G_A_chr19:47072526_G_A_chr19:47072544_A_C_chr19:47072557_T_G_chr19:47072577_G_A_chr19:47072590_G_A_chr19:47072704_C_T_chr19:47081518_C_T_chr19:47081539_C_G_chr19:47081577_T_C_chr19:47081622_C_T_chr19:47084388_C_G_chr19:47084433_C_T_chr19:47084434_G_A_chr19:47085066_T_A_chr19:47085097_C_T_chr19:47085135_C_T_chr19:47085137_G_GCCCCGA_chr19:47085142_G_A_chr19:47085159_C_T_chr19:47085165_C_T_chr19:47085181_G_A_chr19:47085384_C_T_chr19:47086421_G_A_chr19:47086443_C_T_chr19:47086476_C_T_chr19:47086479_G_A_chr19:47086487_G_A_chr19:47086520_C_T_chr19:47086532_C_T_chr19:47090123_T_C_chr19:47093986_C_A_chr19:47094498_T_C_chr19:47109846_G_A_chr19:47109978_T_C_chr19:47110149_TCAC_T_chr19:47110329_G_A_chr19:47110652_T_A_chr19:47110661_T_TAC_chr19:47110673_AT_A_chr19:47110678_A_G_chr19:47110679_G_T_chr19:47110703_C_T_chr19:47110796_A_T_chr19:47110827_G_A_chr19:47110841_G_A_chr19:47110848_C_T_chr19:47110963_A_G_chr19:47110983_G_A_chr19:47111907_G_A_chr19:47112056_A_AGGAC_chr19:47112118_G_C_chr19:47112173_AAGAC_A_chr19:47112213_A_AG_chr19:47112222_A_G_chr19:47112235_C_G_chr19:47112245_A_T_chr19:47112248_A_G_chr19:47112340_G_C_chr19:47112348_A_G_chr19:47112364_TTCC_T_chr19:47112370_C_T_chr19:47112392_G_A_chr19:47112395_C_T_chr19:47112406_C_A_chr19:47112415_G_A_chr19:47112453_G_A_chr19:47112461_G_A_chr19:47112462_C_T_chr19:47112475_C_T_chr19:47112477_G_A_chr19:47112487_G_T_chr19:47112497_G_A_chr19:47112498_A_C_chr19:47112504_AGGCGTTGATGGCGGCGGCGGCGAT_A_chr19:47112507_C_T_chr19:47112510_T_TGATGGCGGCGGCGGC_chr19:47112516_C_CGGCGGCGGCGAT_chr19:47112522_CGGCGAT_C_chr19:47112525_CGATGGCGGCGGCGGCGACTCT_C_chr19:47112531_C_CGGCGGCGGCGACTCTGAT_chr19:47112545_C_T_chr19:47112557_G_A_chr19:47112561_G_A_chr19:47112562_G_A_chr19:47112564_G_C_chr19:47112566_T_G_chr19:47112573_C_T_chr19:47112593_T_G_chr19:47112593_T_TG_chr19:47112600_G_T_chr19:47112619_A_G_chr19:47112632_T_G_chr19:47112648_G_A_chr19:47112670_T_C_chr19:47112894_T_G_chr19:47112901_T_G_chr19:47112906_T_G_chr19:47112943_A_T_chr19:47113023_G_C_chr19:47113033_G_A_chr19:47113084_G_A_chr19:47113092_C_T_chr19:47113121_G_A_chr19:47113156_G_A_chr19:47113162_G_A_chr19:47113163_T_G_chr19:47113167_A_G_chr19:47113184_G_A_chr19:47113192_G_A;chr19:47067209_G_A;chr19:47067459_C_T;chr19:47067696_G_A;chr19:47086398_C_G;chr19:47093971_G_A;chr19:47112183_G_A;chr19:47112364_T_TTCC;chr19:47112455_G_A;chr19:47112473_G_C;chr19:47112510_TGATGGCGGCGGCGGC_T	0.00765461099185938;0.000364593882924853;0.000202535747559444;0.000324017820980154;0.000911447784169165;0.000931513506945851;0.000324096580781073;0.000304741782129942;0.000223259590014207;0.000385442447356676;0.000385254876515674	0.198773	0.702599	-0.0196428	0.0152855	0.311619	0.196905	0.698222	-0.0198071	0.0153493
ARHGAP23_ENSG00000275832	0.314443	0	0	0	0	0	0	7	3	ultra_rare_collpase_chr17:38421593_G_T_chr17:38421618_G_T_chr17:38425851_G_A_chr17:38425913_G_A_chr17:38426026_G_A_chr17:38428487_T_G_chr17:38428520_C_T_chr17:38428528_C_T_chr17:38428945_G_A_chr17:38428963_G_T_chr17:38429197_T_A_chr17:38429200_G_T_chr17:38432006_G_A_chr17:38434296_A_C_chr17:38434318_T_C_chr17:38434437_A_G_chr17:38449455_C_T_chr17:38451031_G_A_chr17:38451038_A_T_chr17:38451967_G_A_chr17:38453622_GGACAGGGGCC_G_chr17:38453634_C_T_chr17:38454018_G_C_chr17:38454031_G_T_chr17:38454067_C_T_chr17:38454713_G_A_chr17:38458138_C_T_chr17:38458166_C_T_chr17:38458190_A_G_chr17:38462855_C_G_chr17:38462858_G_A_chr17:38462863_C_T_chr17:38462921_A_G_chr17:38462927_C_T_chr17:38464896_A_G_chr17:38464915_T_TGACGCCACCACC_chr17:38465234_G_A_chr17:38465263_T_C_chr17:38465264_G_A_chr17:38466204_C_T_chr17:38466222_G_A_chr17:38466257_C_T_chr17:38466281_C_T_chr17:38466341_C_T_chr17:38466342_G_A_chr17:38466434_C_T_chr17:38466476_C_T_chr17:38466486_G_A_chr17:38466509_C_T_chr17:38466534_G_A_chr17:38466576_G_A_chr17:38466578_C_T_chr17:38466593_C_T_chr17:38466614_C_T_chr17:38466621_G_T_chr17:38466638_C_T_chr17:38466669_G_T_chr17:38466731_C_T_chr17:38466752_C_T_chr17:38466761_C_T_chr17:38466845_C_T_chr17:38466867_G_A_chr17:38466926_G_A_chr17:38466968_C_T_chr17:38466969_G_A_chr17:38466998_C_T_chr17:38467170_C_T_chr17:38467173_C_T_chr17:38467178_C_T_chr17:38467179_G_A_chr17:38467229_G_A_chr17:38467265_C_T_chr17:38469255_C_T_chr17:38469278_C_T_chr17:38469524_G_A_chr17:38469544_C_T_chr17:38469551_C_T_chr17:38469556_C_G_chr17:38469613_C_T_chr17:38469634_C_T_chr17:38469876_G_A_chr17:38469899_G_A_chr17:38471914_C_T_chr17:38471947_A_G_chr17:38471950_G_A_chr17:38477583_C_T_chr17:38477631_C_T_chr17:38477649_G_A_chr17:38477657_C_T_chr17:38477658_G_A_chr17:38477669_G_A_chr17:38477670_G_A_chr17:38477679_C_T_chr17:38477682_C_T_chr17:38477687_G_A_chr17:38477694_C_T_chr17:38477721_C_T_chr17:38477735_G_A_chr17:38477736_G_T_chr17:38477765_G_A_chr17:38477801_G_T_chr17:38477870_C_T_chr17:38479476_T_C_chr17:38479487_C_T_chr17:38479782_C_T_chr17:38479785_C_G_chr17:38479797_G_A_chr17:38482075_A_C_chr17:38482091_C_T_chr17:38482097_C_T_chr17:38482133_C_T_chr17:38482523_C_T_chr17:38482534_A_T_chr17:38482554_G_A_chr17:38482584_C_T_chr17:38482673_G_T_chr17:38486062_C_T_chr17:38486063_G_A_chr17:38486078_A_G_chr17:38490113_G_A_chr17:38490465_C_T_chr17:38490466_G_A_chr17:38491441_C_T_chr17:38491456_C_T_chr17:38491512_G_A_chr17:38498414_A_G_chr17:38498493_C_G_chr17:38498930_A_C_chr17:38498933_G_A_chr17:38509996_CCTT_C_chr17:38509997_C_T_chr17:38510060_C_T_chr17:38510358_G_A_chr17:38510450_GGCGCGCCGCCGCCTGGCCCGGGGCCGCCCAGACGGCGAGGGC_G_chr17:38510470_G_T_chr17:38510613_C_T_chr17:38510640_G_A_chr17:38510652_G_A_chr17:38510701_G_C_chr17:38510745_C_T_chr17:38510746_T_G_chr17:38510891_GCCCGCGCCCGGGGACACGGGGTCCCTGCAGAGCCAGCC_G_chr17:38510902_G_A;chr17:38425838_GGGTGCAGGTCAA_G;chr17:38428996_G_A;chr17:38460923_C_T;chr17:38464919_G_A;chr17:38466780_G_T;chr17:38469294_A_G;chr17:38469849_G_A;chr17:38477676_C_T;chr17:38490162_C_T	0.00670284719128427;0.000263820115269097;0.000222852512155592;0.00046586996151509;0.000303791315618924;0.000283504110809607;0.000243141386716376;0.000607533414337789;0.000283687943262411;0.000384755578955895	0.205724	0.213278	-0.0209261	0.016537	0.310636	0.203709	0.210212	-0.0211131	0.0166107
KCNK1_ENSG00000135750	0.314473	0	0	0	0	0	0	4	1	ultra_rare_collpase_chr1:233614226_T_C_chr1:233614244_T_A_chr1:233614360_C_T_chr1:233614435_C_T_chr1:233614443_C_G_chr1:233614445_G_C_chr1:233614456_C_T_chr1:233614509_C_G_chr1:233666663_A_G_chr1:233666703_G_A_chr1:233666711_G_A_chr1:233666717_G_A_chr1:233666738_T_C_chr1:233666750_C_T_chr1:233666823_T_G_chr1:233666833_C_G_chr1:233666861_G_A_chr1:233666946_G_A_chr1:233666952_A_G_chr1:233671299_G_A_chr1:233671322_G_A_chr1:233671408_G_T_chr1:233671409_A_T_chr1:233671418_CCTT_C_chr1:233671510_G_A;chr1:233614320_A_G;chr1:233666654_G_A;chr1:233666945_G_A;chr1:233671427_C_T	0.00147827143493581;0.000303803621339166;0.000303766707168894;0.000222753229921834;0.000243003523551091	0.606869	0.201572	0.0134941	0.0262251	0.261906	0.589299	0.168003	0.0148491	0.0275059
UQCRHL_ENSG00000233954	0.314503	0	0	0	0	0	0	1	0	ultra_rare_collpase_chr1:15807426_A_G_chr1:15807440_C_G_chr1:15807468_G_A_chr1:15807507_T_C_chr1:15807544_GCT_G_chr1:15807561_A_T_chr1:15807564_G_A	0.000324005	NA	NA	NA	NA	0.310848	NA	NA	NA	NA
GAREM1_ENSG00000141441	0.314586	0	0	0	0	0	0	1	2	ultra_rare_collpase_chr18:32249684_G_T_chr18:32249724_G_A_chr18:32249733_AAAAAT_A_chr18:32249806_T_C_chr18:32249817_T_C_chr18:32250022_T_C_chr18:32250126_A_G_chr18:32267645_T_C_chr18:32267648_A_G_chr18:32267694_T_C_chr18:32267734_T_C_chr18:32267740_T_C_chr18:32267975_G_A_chr18:32268023_C_T_chr18:32268050_T_G_chr18:32268070_A_T_chr18:32268077_A_C_chr18:32268145_G_A_chr18:32268163_G_A_chr18:32268209_C_T_chr18:32268217_A_C_chr18:32268223_G_C_chr18:32268322_G_C_chr18:32268394_A_C_chr18:32268670_G_A_chr18:32268734_T_C_chr18:32268767_T_C_chr18:32270265_C_T_chr18:32270277_C_T_chr18:32270278_G_A_chr18:32270296_G_A_chr18:32287101_G_C_chr18:32287116_AGAG_A_chr18:32287131_C_T_chr18:32287177_C_T_chr18:32287189_G_A_chr18:32287222_C_T_chr18:32287243_G_C_chr18:32287246_G_T_chr18:32287254_T_C_chr18:32287260_G_A_chr18:32287303_C_T_chr18:32287378_T_C_chr18:32287474_C_T_chr18:32287524_T_C_chr18:32287552_C_T_chr18:32287554_G_A_chr18:32287575_C_T_chr18:32287588_C_T_chr18:32287591_T_C_chr18:32287758_G_A_chr18:32287789_G_A_chr18:32287839_C_T_chr18:32287848_G_A_chr18:32287887_C_T_chr18:32287888_G_A_chr18:32287932_C_T_chr18:32287987_G_A_chr18:32298544_G_A_chr18:32310200_T_C_chr18:32310231_G_A_chr18:32310279_C_T_chr18:32310345_A_C_chr18:32310352_T_C_chr18:32318055_T_G_chr18:32337954_T_C_chr18:32350010_T_C_chr18:32392981_C_T_chr18:32392985_A_C_chr18:32393015_G_A_chr18:32427789_A_G_chr18:32441724_A_G_chr18:32442741_A_G_chr18:32442844_T_A_chr18:32469866_T_C_chr18:32469990_G_A_chr18:32470184_A_T_chr18:32470364_G_A_chr18:32470429_C_G_chr18:32470481_C_T_chr18:32470636_G_C_chr18:32470841_G_C_chr18:32470859_A_G_chr18:32470861_A_G_chr18:32470868_C_T;chr18:32267763_A_G;chr18:32268530_G_A	0.00433356283666113;0.000324004698068122;0.000445506459843668	0.409333	0.233001	-0.0193015	0.0233938	0.311623	0.407403	0.230757	-0.019461	0.0234903
PDP2_ENSG00000172840	0.314641	0	0	0	0	0	0	3	2	ultra_rare_collpase_chr16:66884464_CA_C_chr16:66884496_A_T_chr16:66884577_T_C_chr16:66884617_CA_C_chr16:66884652_G_A_chr16:66884685_G_T_chr16:66884742_G_A_chr16:66884769_T_C_chr16:66884810_G_C_chr16:66884912_C_T_chr16:66884958_T_A_chr16:66885123_A_C_chr16:66885230_G_A_chr16:66885269_G_A_chr16:66885481_G_C_chr16:66885489_C_T_chr16:66885746_G_A_chr16:66885762_C_T_chr16:66885792_C_T_chr16:66885827_G_A_chr16:66885842_G_A_chr16:66885851_G_A_chr16:66885864_A_AG;chr16:66884357_C_T;chr16:66884765_G_A;chr16:66885365_C_T;chr16:66885629_G_C	0.00103276497509214;0.000607508808877729;0.000222753229921834;0.000243003523551091;0.000303754404438864	0.200988	0.79401	-0.0416372	0.0325611	0.312452	0.199471	0.79173	-0.0419189	0.032671
ATP8B1_ENSG00000081923	0.314682	0	0	0	0	0	0	1	2	ultra_rare_collpase_chr18:57648505_G_A_chr18:57648516_G_A_chr18:57648517_C_T_chr18:57648570_C_T_chr18:57648643_C_T_chr18:57648684_G_T_chr18:57648711_A_G_chr18:57650420_C_T_chr18:57650470_G_A_chr18:57650498_C_A_chr18:57652093_A_G_chr18:57652137_A_C_chr18:57652159_G_A_chr18:57652525_C_T_chr18:57652570_C_T_chr18:57652578_A_T_chr18:57652656_T_C_chr18:57652704_C_T_chr18:57654018_C_T_chr18:57654039_C_T_chr18:57655204_T_C_chr18:57655304_G_A_chr18:57655345_G_A_chr18:57655354_T_C_chr18:57655363_G_A_chr18:57655403_C_T_chr18:57655409_T_C_chr18:57661269_T_C_chr18:57661279_C_T_chr18:57661292_G_A_chr18:57661306_C_T_chr18:57661384_G_A_chr18:57662512_G_A_chr18:57667116_G_A_chr18:57668450_C_T_chr18:57669386_T_C_chr18:57669407_T_G_chr18:57669433_A_G_chr18:57671512_G_A_chr18:57674972_C_T_chr18:57684076_CAAG_C_chr18:57684104_T_G_chr18:57684113_G_A_chr18:57684188_A_G_chr18:57685107_G_A_chr18:57688311_C_T_chr18:57691876_C_T_chr18:57691885_G_A_chr18:57691900_C_T_chr18:57691915_C_T_chr18:57691926_G_T_chr18:57691955_C_T_chr18:57691997_T_A_chr18:57694642_A_G_chr18:57695201_C_T_chr18:57697619_C_T_chr18:57697821_G_A_chr18:57701063_G_A_chr18:57701097_G_A_chr18:57701256_C_T_chr18:57704608_C_G_chr18:57704638_C_T_chr18:57706491_G_A_chr18:57706540_G_A_chr18:57706546_C_T_chr18:57731771_C_T_chr18:57731782_G_A_chr18:57731800_G_T_chr18:57754742_G_C_chr18:57754777_G_A_chr18:57803014_C_G_chr18:57803232_G_A;chr18:57652590_A_C;chr18:57684168_A_G	0.00370580373415415;0.000324004698068122;0.000729010570653275	0.220959	0.452503	-0.0299877	0.0245001	0.312357	0.219245	0.449783	-0.0302113	0.0245912
TMEM132B_ENSG00000139364	0.31476	0	0	0	0	0	0	2	3	ultra_rare_collpase_chr12:125189208_A_G_chr12:125263008_T_C_chr12:125280969_G_A_chr12:125280983_C_G_chr12:125292246_G_A_chr12:125314661_G_T_chr12:125349514_C_T_chr12:125349565_G_A_chr12:125349604_C_T_chr12:125349605_G_A_chr12:125349652_A_G_chr12:125349760_A_G_chr12:125349973_G_A_chr12:125350040_C_T_chr12:125350286_C_T_chr12:125403565_T_A_chr12:125415537_G_C_chr12:125454049_G_A_chr12:125519540_C_T_chr12:125519569_G_A_chr12:125519588_G_A_chr12:125519593_A_G_chr12:125519608_A_G_chr12:125519611_G_A_chr12:125583906_T_C_chr12:125583944_G_T_chr12:125583977_G_A_chr12:125644094_T_G_chr12:125644137_C_T_chr12:125644187_G_C_chr12:125644232_G_A_chr12:125644263_C_T_chr12:125650691_G_A_chr12:125650766_G_A_chr12:125650789_G_A_chr12:125650816_T_C_chr12:125650834_T_A_chr12:125650859_T_C_chr12:125650886_C_T_chr12:125650909_G_A_chr12:125650916_C_A_chr12:125650918_C_G_chr12:125650927_C_T_chr12:125652457_C_T_chr12:125652625_C_T_chr12:125652631_A_G_chr12:125653578_G_A_chr12:125653596_G_A_chr12:125653605_C_T_chr12:125653676_G_A_chr12:125653811_G_A_chr12:125653895_C_T_chr12:125653906_A_T_chr12:125654109_C_T_chr12:125654132_C_T_chr12:125654235_C_T_chr12:125654432_G_A_chr12:125654523_C_T;chr12:125350166_G_A;chr12:125510094_A_G;chr12:125519578_A_G;chr12:125654511_C_A	0.00247053582276943;0.000303754404438864;0.00034425499169738;0.000567054153671676;0.000870762626058078	0.20359	0.752688	-0.0297452	0.0233958	0.311967	0.201678	0.749612	-0.0299981	0.023495
RPRD2_ENSG00000163125	0.31476	0	0	0	0	0	0	3	4	ultra_rare_collpase_chr1:150364135_C_T_chr1:150364153_G_A_chr1:150364170_A_C_chr1:150364179_CA_C_chr1:150364182_A_G_chr1:150364240_A_G_chr1:150364456_C_T_chr1:150364520_G_A_chr1:150364679_G_A_chr1:150364689_C_A_chr1:150364714_G_A_chr1:150364851_C_G_chr1:150417670_A_G_chr1:150441821_A_T_chr1:150441891_C_G_chr1:150442341_A_G_chr1:150444312_A_G_chr1:150446328_C_T_chr1:150457513_C_T_chr1:150457554_T_G_chr1:150460195_C_T_chr1:150460291_G_A_chr1:150464560_C_T_chr1:150464599_C_T_chr1:150464649_T_C_chr1:150470599_G_C_chr1:150470703_T_G_chr1:150470758_A_G_chr1:150470780_T_C_chr1:150470834_T_C_chr1:150470897_A_G_chr1:150470912_C_G_chr1:150471021_C_G_chr1:150471098_T_A_chr1:150471284_C_T_chr1:150471326_G_T_chr1:150471430_C_A_chr1:150471453_T_A_chr1:150471539_C_G_chr1:150471661_C_T_chr1:150471719_G_T_chr1:150471728_G_A_chr1:150471964_A_G_chr1:150472133_G_A_chr1:150472145_G_A_chr1:150472147_G_A_chr1:150472154_C_T_chr1:150472213_G_T_chr1:150472253_C_T_chr1:150472309_C_T_chr1:150472417_G_A_chr1:150472492_C_T_chr1:150472493_G_A_chr1:150472496_C_G_chr1:150472558_C_T_chr1:150472566_G_C_chr1:150472582_C_T_chr1:150472607_C_A_chr1:150472670_C_T_chr1:150472838_C_A_chr1:150472894_G_A_chr1:150472981_G_A_chr1:150473011_C_T_chr1:150473012_G_A_chr1:150473039_G_A_chr1:150473045_G_A_chr1:150473093_C_G_chr1:150473159_G_C_chr1:150473191_C_T_chr1:150473192_G_A_chr1:150473213_G_A_chr1:150473248_C_A_chr1:150473291_C_T_chr1:150473699_A_G_chr1:150473743_G_A_chr1:150475836_G_A;chr1:150364133_GGCGCGT_G;chr1:150364779_C_T;chr1:150442783_A_C;chr1:150471077_G_A;chr1:150471956_C_T;chr1:150473099_G_A	0.00321979668705196;0.000607508808877729;0.000303754404438864;0.000283504110809607;0.000648009396136244;0.000708760277024017;0.000222762251923856	0.814443	0.198541	0.00463861	0.0197641	0.30969	0.813589	0.195179	0.00468168	0.0198546
KCNK3_ENSG00000171303	0.314783	0	0	0	0	0	0	0	1	ultra_rare_collpase_chr2:26692778_G_A_chr2:26693047_G_A_chr2:26693077_C_T_chr2:26693477_G_A_chr2:26699432_G_A_chr2:26710973_G_A_chr2:26712939_A_G_chr2:26721852_T_G_chr2:26728124_G_A_chr2:26728185_G_C_chr2:26728215_A_T_chr2:26728336_G_A_chr2:26728338_G_A_chr2:26728450_C_G_chr2:26728477_G_A_chr2:26728480_C_T_chr2:26728545_A_G	0.000911263	NA	NA	NA	NA	0.311684	NA	NA	NA	NA
PKN1_ENSG00000123143	0.31487	0	0	0	0	0	2	4	3	ultra_rare_collpase_chr19:14433278_C_T_chr19:14433283_C_T_chr19:14433290_G_A_chr19:14433507_G_A_chr19:14433523_T_G_chr19:14434081_G_C_chr19:14434513_G_A_chr19:14434529_G_A_chr19:14434597_G_A_chr19:14434602_C_A_chr19:14434932_T_C_chr19:14434944_G_A_chr19:14434991_G_A_chr19:14440221_A_G_chr19:14441188_G_A_chr19:14441204_C_T_chr19:14441260_C_T_chr19:14441303_G_A_chr19:14441323_C_T_chr19:14441324_G_A_chr19:14441353_C_T_chr19:14441354_G_A_chr19:14441365_C_T_chr19:14441366_G_A_chr19:14441368_C_T_chr19:14441425_G_A_chr19:14443533_C_T_chr19:14443581_C_T_chr19:14446429_C_T_chr19:14446504_C_T_chr19:14450371_T_A_chr19:14450916_A_C_chr19:14450942_G_A_chr19:14451046_C_T_chr19:14451832_C_T_chr19:14451843_C_T_chr19:14451850_T_C_chr19:14451880_C_T_chr19:14451895_C_A_chr19:14451928_G_A_chr19:14451945_C_T_chr19:14451954_C_T_chr19:14451955_G_A_chr19:14451970_G_A_chr19:14451990_C_T_chr19:14452029_T_C_chr19:14458045_G_A_chr19:14458093_T_C_chr19:14458235_C_T_chr19:14458247_T_A_chr19:14458271_C_T_chr19:14458299_A_G_chr19:14463842_C_T_chr19:14463843_G_A_chr19:14463869_G_A_chr19:14463959_C_T_chr19:14467915_G_A_chr19:14467948_G_T_chr19:14469357_C_T_chr19:14469358_G_A_chr19:14469367_C_T_chr19:14469421_A_G_chr19:14469427_C_T_chr19:14469479_G_A_chr19:14469508_C_T_chr19:14469807_G_A_chr19:14469946_G_A_chr19:14469964_G_A_chr19:14470181_G_A_chr19:14470205_C_T_chr19:14470632_G_A_chr19:14470635_C_T_chr19:14470644_C_T_chr19:14470645_G_A_chr19:14470671_A_T_chr19:14470778_G_A_chr19:14471609_G_T_chr19:14471624_C_T_chr19:14471707_C_G_chr19:14471719_C_T_chr19:14471743_G_A_chr19:14471767_G_A_chr19:14471773_G_A_chr19:14472585_C_T_chr19:14472675_AG_A_chr19:14472777_C_G_chr19:14473437_A_G_chr19:14473449_T_C_chr19:14473527_G_T_chr19:14473624_G_A_chr19:14473768_C_T_chr19:14473881_G_A_chr19:14473933_C_T_chr19:14473938_C_A_chr19:14473941_A_C_chr19:14473958_G_A_chr19:14473966_A_C_chr19:14473987_A_G_chr19:14473990_G_A_chr19:14473999_C_G_chr19:14474002_C_G_chr19:14474007_G_A_chr19:14474106_G_A_chr19:14474133_C_A_chr19:14474145_TGCGCCAGCAGCGCCA_T_chr19:14474178_A_G_chr19:14474202_A_T;chr19:14433456_G_T;chr19:14434975_A_G;chr19:14450445_C_A;chr19:14451088_T_A;chr19:14458262_C_T;chr19:14467894_C_T;chr19:14469510_C_T;chr19:14473968_A_G	0.00473856870924628;0.00024448881463673;0.000364534813074649;0.000243003523551091;0.000202568569460762;0.000951763800575108;0.00034425499169738;0.000202552157180474;0.000547978567949342	0.263554	0.200267	-0.0203431	0.0181955	0.310489	0.261551	0.197328	-0.0205145	0.0182719
ZNF728_ENSG00000269067	0.314916	0	0	0	0	0	0	3	2	ultra_rare_collpase_chr19:22975748_T_C_chr19:22975757_TTA_T_chr19:22975929_G_A_chr19:22975982_T_C_chr19:22976001_G_A_chr19:22976027_G_A_chr19:22976072_T_G_chr19:22976151_A_G_chr19:22976264_T_C_chr19:22976486_T_C_chr19:22977003_G_A_chr19:22988356_C_T;chr19:22976176_CTT_C;chr19:22976239_T_A;chr19:22976306_T_A;chr19:22988423_A_G	0.00042525616621441;0.00024333860566979;0.000587258515248471;0.000243003523551091;0.000283504110809607	0.199321	0.852249	-0.0418108	0.0325759	0.311714	0.197093	0.849584	-0.0422279	0.0327379
UHRF1_ENSG00000276043	0.31499	0	0	0	0	0	1	0	1	ultra_rare_collpase_chr19:4909491_G_GA_chr19:4909945_C_T_chr19:4909995_C_G_chr19:4910140_G_A_chr19:4929457_C_T_chr19:4930788_C_T_chr19:4932746_C_T_chr19:4932757_G_A_chr19:4932781_G_A_chr19:4932788_C_T_chr19:4932923_C_T_chr19:4932944_A_G_chr19:4941562_G_A_chr19:4941563_T_C_chr19:4941586_C_T_chr19:4941757_C_T_chr19:4944149_G_A_chr19:4944214_A_T_chr19:4944230_C_T_chr19:4954371_G_T_chr19:4954679_C_T_chr19:4954722_C_T_chr19:4954802_C_T_chr19:4954803_G_A_chr19:4956740_C_T_chr19:4960724_G_A_chr19:4960798_C_T;chr19:4956776_G_A	0.00109351585597991;0.000202519340597027	0.935412	0.231748	0.00310165	0.0382743	0.29524	0.933934	0.219896	0.00322169	0.0388641
AIPL1_ENSG00000129221	0.315024	0	0	0	0	0	0	1	1	ultra_rare_collpase_chr17:6393830_C_T_chr17:6425665_T_C_chr17:6425684_G_C_chr17:6425705_C_G_chr17:6425747_C_G_chr17:6425819_C_A_chr17:6426615_C_T_chr17:6426639_T_C_chr17:6426653_A_G_chr17:6426662_T_G_chr17:6426741_C_T_chr17:6426892_G_C_chr17:6426945_C_T_chr17:6426961_G_A_chr17:6428318_C_A_chr17:6428391_G_A_chr17:6428394_T_C_chr17:6428400_G_A_chr17:6428406_A_T_chr17:6428424_G_A_chr17:6428460_G_A_chr17:6428478_C_T_chr17:6428508_T_C_chr17:6433939_C_T_chr17:6434038_G_A_chr17:6434083_G_A;chr17:6425781_C_T	0.00149852172856506;0.000324044069993519	0.230327	0.358646	-0.0423091	0.0352718	0.312308	0.228249	0.355675	-0.0426883	0.0354295
ASGR1_ENSG00000141505	0.315092	0	0	0	0	0	0	0	1	ultra_rare_collpase_chr17:7173710_C_A_chr17:7173744_C_G_chr17:7173748_G_A_chr17:7173803_C_T_chr17:7173835_T_G_chr17:7174178_T_G_chr17:7174236_AGCAGCT_A_chr17:7174268_G_A_chr17:7174386_G_C_chr17:7174416_G_T_chr17:7174462_T_C	0.000465757	NA	NA	NA	NA	0.312904	NA	NA	NA	NA
TOGARAM2_ENSG00000189350	0.315219	0	0	0	0	0	0	3	5	ultra_rare_collpase_chr2:28970852_G_C_chr2:28998146_A_G_chr2:28999273_G_T_chr2:28999390_G_A_chr2:28999433_G_A_chr2:29003681_C_T_chr2:29014559_A_G_chr2:29017219_G_C_chr2:29017239_A_T_chr2:29017894_G_A_chr2:29017936_G_A_chr2:29017950_G_A_chr2:29022242_T_C_chr2:29022254_C_T_chr2:29023121_G_A_chr2:29023133_G_T_chr2:29024137_A_G_chr2:29024151_C_T_chr2:29024152_G_A_chr2:29024220_G_A_chr2:29024229_G_T_chr2:29024266_C_T_chr2:29024277_G_A_chr2:29024311_G_A_chr2:29024340_C_T_chr2:29024341_G_A_chr2:29024355_C_T_chr2:29024367_G_A_chr2:29024368_G_A_chr2:29026857_C_T_chr2:29026858_G_A_chr2:29026873_G_A_chr2:29026917_G_A_chr2:29033563_G_T_chr2:29035498_C_T_chr2:29035540_C_T_chr2:29035568_A_G_chr2:29035576_C_T_chr2:29036586_G_A_chr2:29036599_C_T_chr2:29036608_C_T_chr2:29036620_T_G_chr2:29036664_A_AT_chr2:29036694_T_TC_chr2:29036695_C_G_chr2:29036718_G_A_chr2:29045363_G_A_chr2:29045401_C_T_chr2:29045408_C_T_chr2:29051779_C_T_chr2:29051794_G_A_chr2:29051797_G_C_chr2:29051861_C_T_chr2:29051881_C_T;chr2:29022170_C_T;chr2:29033041_T_C;chr2:29035583_G_A;chr2:29035594_G_A;chr2:29036686_A_G;chr2:29045356_C_T;chr2:29051927_G_A	0.00336154874245677;0.00052655028555227;0.000607533414337789;0.000465756753472925;0.000222762251923856;0.000243023208716432;0.000384786747134351;0.000769604666234608	0.216512	0.194952	-0.0240164	0.019433	0.310319	0.21474	0.19173	-0.0242025	0.0195081
PRLHR_ENSG00000119973	0.315237	0	0	0	0	0	0	1	2	ultra_rare_collpase_chr10:118594149_C_T_chr10:118594223_C_G_chr10:118594227_C_T_chr10:118594229_T_C_chr10:118594298_A_C_chr10:118594335_C_A_chr10:118594436_C_A_chr10:118594458_G_A_chr10:118594482_G_T_chr10:118594521_G_A_chr10:118594607_T_A_chr10:118594626_C_T_chr10:118594668_G_A_chr10:118594673_G_A_chr10:118594716_C_G_chr10:118594727_A_T_chr10:118594749_G_A_chr10:118594761_C_A_chr10:118594883_G_T_chr10:118594910_G_A_chr10:118594911_C_T_chr10:118594947_C_T_chr10:118594973_A_AGCCGGCGC_chr10:118594986_G_A_chr10:118595056_G_C_chr10:118595075_T_C_chr10:118595243_A_G;chr10:118594448_G_T;chr10:118594574_A_AGCTGGC	0.00127576849864323;0.000304136253041363;0.000648298217179903	0.212	0.528214	-0.0412552	0.0330548	0.312647	0.210116	0.524851	-0.0415971	0.0331914
SMIM7_ENSG00000214046	0.315258	0	0	0	0	0	0	2	0	ultra_rare_collpase_chr19:16654046_G_A_chr19:16654072_C_T_chr19:16654083_C_T_chr19:16654113_C_T_chr19:16654125_C_T;chr19:16654114_G_A	0.00034425499169738;0.000243003523551091	0.358919	0.226702	0.057944	0.0631592	0.313017	0.357654	0.224954	0.0582495	0.0633254
IL17RB_ENSG00000056736	0.315322	0	0	0	0	0	0	2	1	ultra_rare_collpase_chr3:53846647_C_T_chr3:53849694_C_T_chr3:53849786_C_T_chr3:53851998_G_A_chr3:53852007_C_T_chr3:53852910_A_G_chr3:53852923_T_C_chr3:53852957_T_A_chr3:53852988_ACCTCACCAGGTAAACTT_A_chr3:53855319_T_TA_chr3:53855320_A_T_chr3:53857637_C_T_chr3:53858740_T_C_chr3:53858759_G_A_chr3:53860228_G_A_chr3:53864788_C_T_chr3:53864882_T_A_chr3:53864944_T_C_chr3:53864957_G_T_chr3:53865132_G_C_chr3:53865186_T_G_chr3:53868723_C_A_chr3:53868732_G_A_chr3:53868733_C_A_chr3:53868739_G_A_chr3:53868765_C_T_chr3:53868777_C_T_chr3:53868850_G_A_chr3:53869995_A_ATCG_chr3:53870053_T_C_chr3:53870089_A_G_chr3:53870117_G_A;chr3:53852124_AAAGT_A;chr3:53852931_C_A	0.00164027378396987;0.000263253817180349;0.000405005872585152	0.215029	0.429364	-0.042249	0.0340757	0.31294	0.213306	0.426392	-0.0425677	0.034204
PRKCG_ENSG00000126583	0.315465	0	0	0	0	0	0	0	1	ultra_rare_collpase_chr19:53879558_TGGCAACA_T_chr19:53882131_C_A_chr19:53882158_C_G_chr19:53882199_A_G_chr19:53882571_G_A_chr19:53882596_G_A_chr19:53883322_T_G_chr19:53883429_T_G_chr19:53883464_T_G_chr19:53884384_G_C_chr19:53884399_G_A_chr19:53884402_T_G_chr19:53889907_G_A_chr19:53891686_G_A_chr19:53891755_C_G_chr19:53891773_A_G_chr19:53891782_G_A_chr19:53891785_C_T_chr19:53893032_C_A_chr19:53897966_G_A_chr19:53900426_G_A_chr19:53900730_C_T_chr19:53904696_C_T_chr19:53904708_C_T_chr19:53904716_C_T_chr19:53904725_G_A_chr19:53906356_C_T_chr19:53906423_G_A_chr19:53906435_C_T_chr19:53906817_C_T_chr19:53907647_G_GCTGATT	0.00133652	NA	NA	NA	NA	0.313428	NA	NA	NA	NA
FAT4_ENSG00000196159	0.315477	0	0	0	0	0	0	12	11	ultra_rare_collpase_chr4:125316421_G_A_chr4:125316442_C_T_chr4:125316566_T_C_chr4:125316583_G_A_chr4:125316587_C_T_chr4:125316619_T_C_chr4:125316663_C_T_chr4:125316724_G_A_chr4:125316778_G_C_chr4:125316793_C_T_chr4:125316869_A_G_chr4:125316967_C_G_chr4:125316998_A_G_chr4:125317144_G_A_chr4:125317149_C_T_chr4:125317232_C_T_chr4:125317246_G_A_chr4:125317267_C_A_chr4:125317283_A_C_chr4:125317436_A_C_chr4:125317465_G_A_chr4:125317487_C_T_chr4:125317609_G_T_chr4:125317623_G_T_chr4:125317648_A_G_chr4:125317700_G_A_chr4:125317789_A_G_chr4:125317817_A_G_chr4:125317916_G_A_chr4:125318074_C_T_chr4:125318213_A_G_chr4:125318222_T_G_chr4:125318257_G_A_chr4:125318267_G_A_chr4:125318468_G_A_chr4:125318489_A_G_chr4:125318537_C_T_chr4:125318597_C_A_chr4:125318650_A_G_chr4:125318676_A_C_chr4:125318684_C_T_chr4:125318720_A_T_chr4:125318861_C_T_chr4:125318878_A_C_chr4:125319031_A_G_chr4:125319152_A_C_chr4:125319224_A_G_chr4:125319269_G_T_chr4:125319307_A_G_chr4:125319308_T_C_chr4:125319328_G_A_chr4:125319469_G_C_chr4:125319588_C_A_chr4:125319664_A_G_chr4:125319715_A_G_chr4:125319739_G_A_chr4:125319820_T_C_chr4:125319877_A_G_chr4:125319899_G_A_chr4:125319920_G_C_chr4:125319988_C_G_chr4:125320129_G_A_chr4:125320304_C_T_chr4:125320307_G_A_chr4:125320341_C_A_chr4:125320348_C_T_chr4:125320373_T_C_chr4:125320411_G_A_chr4:125320471_A_G_chr4:125320492_G_A_chr4:125320524_T_G_chr4:125320610_G_A_chr4:125320639_G_A_chr4:125320661_C_A_chr4:125320801_C_T_chr4:125320867_C_T_chr4:125320882_C_T_chr4:125320909_G_A_chr4:125320936_C_T_chr4:125321011_G_A_chr4:125321066_C_T_chr4:125321099_T_C_chr4:125321117_A_G_chr4:125321146_C_T_chr4:125321181_G_T_chr4:125321248_T_A_chr4:125321314_A_G_chr4:125321348_C_T_chr4:125321375_G_A_chr4:125321441_T_C_chr4:125321465_G_A_chr4:125321567_C_T_chr4:125321579_G_C_chr4:125341816_T_G_chr4:125346076_T_C_chr4:125346103_T_C_chr4:125346147_A_G_chr4:125346464_A_G_chr4:125346646_A_G_chr4:125346649_A_G_chr4:125346679_T_C_chr4:125346805_G_T_chr4:125350665_A_G_chr4:125350674_T_G_chr4:125368449_A_T_chr4:125368471_T_C_chr4:125388684_G_A_chr4:125389937_T_C_chr4:125398851_C_T_chr4:125406895_G_A_chr4:125406904_A_G_chr4:125406917_G_A_chr4:125406919_G_A_chr4:125406934_C_T_chr4:125406974_G_A_chr4:125406989_G_A_chr4:125406995_C_G_chr4:125407001_A_T_chr4:125407013_T_C_chr4:125407028_G_C_chr4:125407073_T_G_chr4:125407124_C_T_chr4:125408497_G_C_chr4:125408595_A_C_chr4:125408635_G_A_chr4:125415013_T_C_chr4:125415015_G_T_chr4:125415072_G_A_chr4:125415274_G_A_chr4:125415279_G_C_chr4:125415297_C_A_chr4:125415410_TAAC_T_chr4:125415495_G_A_chr4:125415532_G_A_chr4:125415570_C_T_chr4:125416575_G_A_chr4:125434254_C_T_chr4:125434305_A_G_chr4:125434332_A_G_chr4:125434377_T_C_chr4:125434422_T_C_chr4:125446357_A_T_chr4:125446360_G_A_chr4:125446405_G_T_chr4:125446535_C_G_chr4:125448526_T_G_chr4:125448587_C_T_chr4:125448592_G_A_chr4:125448632_A_G_chr4:125448815_C_T_chr4:125448857_T_C_chr4:125448901_T_C_chr4:125448973_G_A_chr4:125448995_T_C_chr4:125449004_A_G_chr4:125449262_G_T_chr4:125449348_A_G_chr4:125449474_A_G_chr4:125449534_C_T_chr4:125449535_G_A_chr4:125449559_A_G_chr4:125449696_G_T_chr4:125449730_G_C_chr4:125449759_T_A_chr4:125449769_T_G_chr4:125450056_G_A_chr4:125450120_A_G_chr4:125450129_C_T_chr4:125450203_G_A_chr4:125450213_A_G_chr4:125450218_C_T_chr4:125450245_A_G_chr4:125450289_A_C_chr4:125450300_G_A_chr4:125450420_G_A_chr4:125450521_G_A_chr4:125450612_A_G_chr4:125450705_C_T_chr4:125450806_T_C_chr4:125450808_C_G_chr4:125450905_C_T_chr4:125450906_G_A_chr4:125450974_G_A_chr4:125451034_A_C_chr4:125451045_G_T_chr4:125451062_A_G_chr4:125451386_C_T_chr4:125451406_G_A_chr4:125451448_C_T_chr4:125451580_C_T_chr4:125451653_A_G_chr4:125451760_C_G_chr4:125451790_C_T_chr4:125451881_A_G_chr4:125452070_G_A_chr4:125452109_G_A_chr4:125452162_C_T_chr4:125452215_T_G_chr4:125452220_G_A_chr4:125452306_G_A_chr4:125452319_G_A_chr4:125452357_A_G_chr4:125452372_A_G_chr4:125452390_C_T_chr4:125452391_G_A_chr4:125452397_G_A_chr4:125452528_G_A_chr4:125452649_A_G_chr4:125452657_G_T_chr4:125452703_C_T_chr4:125452735_A_G_chr4:125463577_T_C_chr4:125463584_T_C_chr4:125463603_C_A_chr4:125468551_T_G_chr4:125468629_A_T_chr4:125468638_C_T_chr4:125468691_G_A_chr4:125468772_G_T_chr4:125468809_G_T_chr4:125477197_C_G_chr4:125477274_C_T_chr4:125479760_G_A_chr4:125479836_A_G_chr4:125481592_A_C_chr4:125481595_C_T_chr4:125481596_G_A_chr4:125487369_A_G_chr4:125487375_G_A_chr4:125487432_G_A_chr4:125489904_G_T_chr4:125490009_T_C_chr4:125490018_G_A_chr4:125490195_C_T_chr4:125490276_C_T_chr4:125490335_G_C_chr4:125490347_G_A_chr4:125490359_G_A_chr4:125490371_G_A_chr4:125490471_G_A_chr4:125490482_G_A_chr4:125490618_C_T_chr4:125490644_G_A_chr4:125490653_G_A_chr4:125490743_C_G_chr4:125490903_C_T_chr4:125491014_T_C_chr4:125491127_C_T_chr4:125491128_G_A_chr4:125491178_G_A_chr4:125491192_A_C_chr4:125491214_C_T_chr4:125491217_C_T_chr4:125491218_G_A_chr4:125491226_A_G_chr4:125491235_A_G_chr4:125491284_G_A_chr4:125491292_T_C_chr4:125491302_G_C_chr4:125491311_C_T_chr4:125491496_A_G_chr4:125491517_G_A_chr4:125491572_T_C_chr4:125491623_T_G_chr4:125491631_G_C_chr4:125491668_A_G_chr4:125491751_G_A_chr4:125491757_C_T_chr4:125491761_A_G;chr4:125317240_G_A;chr4:125317253_C_T;chr4:125317510_G_A;chr4:125319916_C_T;chr4:125319926_C_T;chr4:125320086_T_A;chr4:125320580_T_C;chr4:125320960_A_C;chr4:125406973_C_T;chr4:125408471_C_T;chr4:125408666_A_G;chr4:125415057_A_G;chr4:125449088_C_T;chr4:125449741_T_C;chr4:125449864_A_C;chr4:125451570_G_A;chr4:125452163_G_A;chr4:125481563_G_A;chr4:125481685_G_A;chr4:125487373_C_T;chr4:125491140_C_T;chr4:125492757_A_G	0.0121501761775546;0.00050627784528149;0.000324004698068122;0.000364505285326637;0.000243003523551091;0.000222753229921834;0.000243003523551091;0.000567008221619213;0.000405005872585152;0.000283515593357635;0.000263253817180349;0.000749321560209;0.000567031186715269;0.000789793438639125;0.000263253817180349;0.000263264479546375;0.000486026731470231;0.000526507634360698;0.000891012919687335;0.000951763800575108;0.000324004698068122;0.000222753229921834;0.000587282300526529	0.929424	0.187555	-0.00100075	0.0112991	0.298218	0.928454	0.177125	-0.00102524	0.0114182
YWHAZ_ENSG00000164924	0.31551	0	0	0	0	0	0	1	1	ultra_rare_collpase_chr8:100918734_A_T_chr8:100918745_T_C_chr8:100918804_TGAG_T_chr8:100919094_A_G_chr8:100919145_C_T_chr8:100920709_TCTC_T_chr8:100948598_G_A_chr8:100948618_C_G_chr8:100948884_A_G_chr8:100950402_T_C_chr8:100950542_TCTC_T_chr8:100952019_T_A_chr8:100952064_G_A_chr8:100952068_T_C_chr8:100952071_C_T_chr8:100952114_T_C_chr8:100952118_G_A_chr8:100952882_T_C;chr8:100952009_TGA_T	0.000587258515248471;0.000222780298120544	0.57905	0.226715	0.0291454	0.0525357	0.293923	0.570199	0.210736	0.0305223	0.0537593
DDX43_ENSG00000080007	0.315627	0	0	0	0	0	0	1	1	ultra_rare_collpase_chr6:73397736_A_G_chr6:73401924_C_T_chr6:73405728_C_T_chr6:73405764_G_A_chr6:73405827_C_T_chr6:73406404_T_C_chr6:73407529_CG_C_chr6:73407600_A_T_chr6:73407614_A_C_chr6:73407979_G_A_chr6:73408042_G_A_chr6:73408057_C_G_chr6:73412239_C_T_chr6:73413775_C_T;chr6:73406463_C_A	0.000526507634360698;0.000222753229921834	0.572975	0.226747	0.0297646	0.0528045	0.295017	0.564421	0.211425	0.0311081	0.0539803
EMX1_ENSG00000135638	0.315672	0	0	0	0	0	0	0	2	ultra_rare_collpase_chr2:72917441_TCGCCC_T_chr2:72917441_T_TCGCCC_chr2:72917459_C_T_chr2:72917466_C_T_chr2:72917495_G_A_chr2:72917795_CGCGGGGGCCGAGCGCGAGCGG_C_chr2:72917926_C_T_chr2:72917990_G_A_chr2:72918008_CGGCGGCACCGGCGGGGGCACT_C_chr2:72918016_CCGGCGGGGGCACTGG_C_chr2:72918017_CGGCGGGGGCACT_C_chr2:72918040_G_A_chr2:72918061_C_A_chr2:72918198_G_A_chr2:72918265_C_T_chr2:72918281_C_G_chr2:72918289_CCTT_C_chr2:72920563_C_T_chr2:72920641_A_C_chr2:72924326_G_A;chr2:72918988_G_A	0.00127576849864323;0.000749291211016606	0.228007	0.441991	-0.0411732	0.0341542	0.313455	0.226287	0.439363	-0.0414791	0.0342808
HAGH_ENSG00000063854	0.315687	0	0	0	0	0	0	2	2	ultra_rare_collpase_chr16:1809290_C_T_chr16:1809303_A_C_chr16:1809309_C_T_chr16:1809338_G_A_chr16:1809344_G_A_chr16:1809350_G_A_chr16:1809382_C_T_chr16:1809818_C_T_chr16:1816892_C_T_chr16:1816940_C_T_chr16:1816961_T_C_chr16:1816995_C_CT_chr16:1817175_G_A_chr16:1817185_G_A_chr16:1819124_C_T_chr16:1819157_C_T_chr16:1819159_A_G_chr16:1819180_G_A_chr16:1819897_C_G_chr16:1819943_C_T_chr16:1819994_T_C_chr16:1820001_C_T_chr16:1826711_C_T;chr16:1817194_C_A;chr16:1817266_T_C;chr16:1819190_G_A	0.00113401644323843;0.000951879455605962;0.000243062588616569;0.000263275142776135	0.20857	0.634657	-0.0411716	0.0327406	0.31332	0.206854	0.631563	-0.0414835	0.0328644
SLF2_ENSG00000119906	0.315728	0	0	0	0	0	1	3	2	ultra_rare_collpase_chr10:100912969_G_A_chr10:100912984_A_G_chr10:100913067_C_T_chr10:100913127_T_C_chr10:100913157_C_T_chr10:100913176_C_T_chr10:100913187_A_C_chr10:100913260_A_G_chr10:100913274_G_A_chr10:100913337_C_T_chr10:100913344_C_T_chr10:100913395_C_T_chr10:100913400_G_C_chr10:100913410_T_C_chr10:100913418_G_A_chr10:100913435_T_A_chr10:100916009_A_G_chr10:100916732_T_C_chr10:100916738_G_T_chr10:100916817_CA_C_chr10:100917002_C_T_chr10:100917023_C_T_chr10:100917057_G_T_chr10:100924164_G_A_chr10:100924314_A_G_chr10:100924361_A_G_chr10:100924433_C_T_chr10:100924542_A_G_chr10:100924595_G_C_chr10:100924599_C_T_chr10:100924811_G_A_chr10:100924931_G_C_chr10:100924953_C_G_chr10:100925988_C_T_chr10:100929364_G_A_chr10:100929429_G_A_chr10:100929949_G_A_chr10:100929982_A_G_chr10:100931023_C_T_chr10:100931076_C_T_chr10:100937465_A_G_chr10:100938730_A_G_chr10:100944127_A_C_chr10:100945486_A_C_chr10:100947785_G_C_chr10:100947822_A_G_chr10:100947836_A_G_chr10:100950164_A_G_chr10:100950175_G_A_chr10:100950712_G_A_chr10:100950721_AGTT_A_chr10:100956537_GGTAA_G_chr10:100959510_A_G_chr10:100963634_T_A_chr10:100963673_A_G_chr10:100964206_C_T_chr10:100964207_A_G;chr10:100912972_G_A;chr10:100913094_T_C;chr10:100913108_G_A;chr10:100947839_A_C;chr10:100964191_G_C	0.00293629257624236;0.000364520048602673;0.000506339368898611;0.000202511138112596;0.000263253817180349;0.000222753229921834	0.207582	0.625892	-0.0297617	0.0236158	0.313046	0.205741	0.622299	-0.030004	0.0237117
TTC25_ENSG00000204815	0.315741	0	0	0	0	0	0	1	2	ultra_rare_collpase_chr17:41930725_T_C_chr17:41930778_G_A_chr17:41930785_A_G_chr17:41930802_G_A_chr17:41930823_C_T_chr17:41935260_G_A_chr17:41935646_G_T_chr17:41935656_G_A_chr17:41935663_A_G_chr17:41935692_C_T_chr17:41935693_G_A_chr17:41935732_T_C_chr17:41936473_G_A_chr17:41936851_T_G_chr17:41936888_G_A_chr17:41938583_G_A_chr17:41938611_C_T_chr17:41938629_A_T_chr17:41938660_GC_G_chr17:41938670_G_A_chr17:41938685_C_T_chr17:41938713_G_A_chr17:41938773_T_C_chr17:41939091_T_C_chr17:41945195_T_C_chr17:41945223_G_A_chr17:41949154_T_G_chr17:41949169_C_T_chr17:41949215_T_G_chr17:41949220_C_T_chr17:41949221_G_A_chr17:41949289_G_A_chr17:41955243_G_A_chr17:41955306_G_A_chr17:41961391_G_A_chr17:41961467_G_T_chr17:41965444_G_GA_chr17:41965460_G_T_chr17:41966767_T_C_chr17:41966826_C_G_chr17:41966828_G_A_chr17:41966831_G_A_chr17:41968089_A_G_chr17:41968120_G_T_chr17:41968122_A_G_chr17:41968193_G_A_chr17:41968446_C_T_chr17:41968598_G_A_chr17:41968700_G_T;chr17:41938680_G_A;chr17:41965188_GA_G	0.00220728200558908;0.000283504110809607;0.000891012919687335	0.442136	0.217644	-0.0217651	0.0283183	0.31221	0.440281	0.215075	-0.0219425	0.0284333
UBE2M_ENSG00000130725	0.315778	0	0	0	0	0	0	1	2	ultra_rare_collpase_chr19:58551660_G_A_chr19:58551708_C_T_chr19:58551734_C_T_chr19:58551755_G_A_chr19:58551758_C_T_chr19:58551949_C_G_chr19:58551957_C_T_chr19:58552077_C_T_chr19:58552142_C_T_chr19:58552160_ATCT_A_chr19:58552171_C_G_chr19:58552268_C_T_chr19:58552308_G_A_chr19:58552334_C_G_chr19:58552368_C_T_chr19:58552386_C_T_chr19:58552387_G_A_chr19:58552404_C_T_chr19:58552429_G_A_chr19:58554053_C_T_chr19:58554107_G_A_chr19:58555016_T_C_chr19:58555724_C_T_chr19:58555857_A_G_chr19:58556028_A_G_chr19:58556146_C_A_chr19:58556156_T_A_chr19:58556692_G_A_chr19:58556698_G_A;chr19:58551701_G_A;chr19:58555910_A_G	0.00111376614960917;0.000222762251923856;0.000709104907005956	0.220927	0.529137	-0.0417653	0.0341201	0.31346	0.219147	0.526215	-0.0420887	0.0342519
DMBX1_ENSG00000197587	0.315907	0	0	0	0	0	0	1	1	ultra_rare_collpase_chr1:46507047_G_A_chr1:46507050_A_G_chr1:46507078_T_C_chr1:46507089_G_T_chr1:46507116_G_A_chr1:46510455_C_T_chr1:46510459_C_T_chr1:46510494_G_A_chr1:46510613_A_G_chr1:46510998_C_T_chr1:46511119_A_G_chr1:46511181_C_T_chr1:46512061_C_T_chr1:46512112_A_G_chr1:46512138_C_T_chr1:46512156_C_T_chr1:46512169_C_T_chr1:46512175_C_A_chr1:46512178_A_G_chr1:46512204_G_A_chr1:46512213_G_T_chr1:46512217_C_T_chr1:46512243_G_A_chr1:46512261_G_T_chr1:46512327_G_A_chr1:46512370_C_T_chr1:46512477_G_A_chr1:46512481_C_T;chr1:46512103_C_T	0.00121501761775546;0.000283527076835838	0.33506	0.232609	0.0394642	0.0409392	0.312982	0.333197	0.230365	0.0397695	0.0410972
PTDSS2_ENSG00000174915	0.315943	0	0	0	0	0	1	0	2	ultra_rare_collpase_chr11:450261_GCGCGGACT_G_chr11:450502_C_T_chr11:450617_C_T_chr11:450642_G_A_chr11:460206_G_A_chr11:460280_C_T_chr11:479108_G_A_chr11:479128_GT_G_chr11:479138_T_C_chr11:479141_A_G_chr11:486955_G_A_chr11:487445_C_T_chr11:488211_C_T_chr11:488272_A_G_chr11:488638_C_T_chr11:489455_G_A_chr11:489480_G_A_chr11:489589_T_A_chr11:489626_T_A_chr11:489643_C_T_chr11:489667_G_A_chr11:489687_G_A_chr11:489733_C_T_chr11:490055_C_T_chr11:490067_C_T_chr11:490449_G_A_chr11:490526_G_A_chr11:494765_A_T_chr11:494907_G_A_chr11:494914_G_A_chr11:494918_GCT_G_chr11:494920_T_G_chr11:495010_C_T_chr11:495021_C_T;chr11:488241_G_A;chr11:489907_G_A	0.00149852172856506;0.000202511138112596;0.000486046417432865	0.218882	0.425467	-0.0415991	0.033834	0.313357	0.21697	0.422277	-0.0419461	0.0339748
MAPK8_ENSG00000107643	0.315964	0	0	0	0	0	0	0	1	ultra_rare_collpase_chr10:48306640_ACGTGCGCGGG_A_chr10:48306646_G_A_chr10:48306658_G_T_chr10:48306666_C_T_chr10:48306671_G_C_chr10:48306879_T_G_chr10:48307159_G_C_chr10:48401676_C_T_chr10:48401677_G_A_chr10:48401686_A_G_chr10:48401754_A_G_chr10:48404853_G_A_chr10:48409943_T_C_chr10:48420173_A_G_chr10:48424140_C_T_chr10:48424358_T_C_chr10:48424384_T_C_chr10:48424435_G_A_chr10:48425987_G_A_chr10:48426473_A_G_chr10:48431249_C_T_chr10:48431250_G_A_chr10:48431281_A_G_chr10:48434897_C_G_chr10:48434911_A_C_chr10:48434935_A_G_chr10:48434940_G_A_chr10:48434962_C_T_chr10:48435004_C_A_chr10:48438915_T_G_chr10:48438957_A_G_chr10:48438958_T_C_chr10:48438981_T_G	0.00131627	NA	NA	NA	NA	0.31355	NA	NA	NA	NA
PRKDC_ENSG00000253729	0.315994	0	0	0	0	0	0	4	5	ultra_rare_collpase_chr8:47774339_A_C_chr8:47776884_T_G_chr8:47776913_C_A_chr8:47777774_A_G_chr8:47777834_C_T_chr8:47777835_G_A_chr8:47778467_C_T_chr8:47778587_C_T_chr8:47778616_G_A_chr8:47778659_G_A_chr8:47778788_C_T_chr8:47778795_C_T_chr8:47782193_T_C_chr8:47782236_C_G_chr8:47782486_C_T_chr8:47782487_G_A_chr8:47782499_G_A_chr8:47782508_C_T_chr8:47782564_C_T_chr8:47782574_T_C_chr8:47783764_C_T_chr8:47788934_A_G_chr8:47794329_T_A_chr8:47798245_T_C_chr8:47799263_G_A_chr8:47799365_G_A_chr8:47800855_C_T_chr8:47800896_G_A_chr8:47803369_G_A_chr8:47803383_C_T_chr8:47819408_T_C_chr8:47819510_TC_T_chr8:47820763_T_C_chr8:47820918_C_T_chr8:47821604_C_G_chr8:47821611_A_T_chr8:47821729_G_A_chr8:47821761_T_C_chr8:47823923_T_A_chr8:47826747_G_A_chr8:47826767_C_T_chr8:47826840_C_T_chr8:47830617_C_G_chr8:47830676_G_A_chr8:47836434_G_A_chr8:47836463_G_A_chr8:47836502_C_T_chr8:47836503_G_A_chr8:47837213_T_C_chr8:47837223_A_G_chr8:47837246_A_G_chr8:47837324_A_G_chr8:47837336_T_C_chr8:47837398_C_A_chr8:47840031_A_C_chr8:47840139_G_A_chr8:47852726_C_T_chr8:47854114_A_T_chr8:47855256_C_T_chr8:47857284_C_T_chr8:47857292_C_T_chr8:47857293_G_A_chr8:47858910_G_A_chr8:47858913_A_G_chr8:47858926_G_A_chr8:47859619_G_A_chr8:47859663_T_C_chr8:47859747_T_C_chr8:47860956_T_G_chr8:47862474_A_G_chr8:47862524_A_T_chr8:47862531_C_T_chr8:47863492_T_A_chr8:47863528_T_C_chr8:47864681_G_T_chr8:47877785_G_A_chr8:47879508_C_A_chr8:47879523_G_A_chr8:47881498_T_A_chr8:47886144_C_T_chr8:47887601_A_T_chr8:47889111_G_C_chr8:47889171_T_A_chr8:47890310_G_A_chr8:47893333_G_C_chr8:47897191_G_C_chr8:47897208_C_T_chr8:47900451_C_A_chr8:47902681_G_A_chr8:47902726_T_C_chr8:47904874_T_C_chr8:47904879_T_C_chr8:47904926_G_T_chr8:47912445_G_T_chr8:47912450_G_A_chr8:47912454_G_A_chr8:47912459_T_C_chr8:47912504_T_A_chr8:47913929_G_A_chr8:47913975_G_A_chr8:47914026_A_G_chr8:47914040_T_A_chr8:47914053_C_G_chr8:47927322_G_A_chr8:47927787_T_G_chr8:47927847_G_A_chr8:47929941_A_C_chr8:47929960_A_G_chr8:47930675_C_A_chr8:47930702_G_A_chr8:47933098_A_T_chr8:47933103_A_G_chr8:47933979_A_C_chr8:47935026_G_C_chr8:47935786_A_T_chr8:47935842_A_T_chr8:47936418_C_T_chr8:47936459_C_T_chr8:47943309_T_C_chr8:47953643_T_C_chr8:47953836_G_A_chr8:47953869_T_C_chr8:47955879_T_G;chr8:47777738_A_G;chr8:47778614_G_C;chr8:47785191_G_A;chr8:47821644_G_A;chr8:47863504_G_A;chr8:47885946_T_C;chr8:47904956_C_G;chr8:47927800_C_T	0.00504232311368515;0.000263253817180349;0.000749291211016606;0.000627784528149048;0.000486007047102183;0.000303754404438864;0.000749291211016606;0.000324004698068122;0.000303754404438864	0.196118	0.446624	0.0215618	0.0166798	0.304438	0.189564	0.423905	0.0222062	0.0169271
TARDBP_ENSG00000120948	0.31603	0	0	0	0	0	0	3	4	ultra_rare_collpase_chr1:11012642_G_A_chr1:11012663_G_A_chr1:11013739_T_C_chr1:11020554_C_G_chr1:11022209_A_G_chr1:11022214_CAGTT_C_chr1:11022268_G_A_chr1:11022340_A_G_chr1:11022761_GGTTT_G_chr1:11022958_C_T_chr1:11023245_G_A_chr1:11023261_A_C_chr1:11023270_G_A_chr1:11023274_A_G_chr1:11023275_C_T_chr1:11023297_C_T_chr1:11023320_G_A_chr1:11023324_T_C_chr1:11023350_C_T_chr1:11023391_G_A_chr1:11023513_C_A_chr1:11023555_GTC_G_chr1:11023563_A_G_chr1:11023636_A_G_chr1:11023750_A_G_chr1:11023812_TG_T_chr1:11023979_T_C_chr1:11024043_A_T_chr1:11024152_A_G_chr1:11024188_C_G_chr1:11024248_ATTTG_A_chr1:11024249_T_C_chr1:11025071_G_A_chr1:11025404_G_A_chr1:11026902_T_C_chr1:11027043_C_T_chr1:11027064_T_C_chr1:11027099_A_G_chr1:11027166_C_G_chr1:11027219_G_A_chr1:11027227_C_G_chr1:11027286_GCAGA_G_chr1:11027313_T_C_chr1:11027510_A_C_chr1:11027535_C_T_chr1:11027561_A_G_chr1:11027615_C_T_chr1:11030209_T_TG_chr1:11030260_A_T_chr1:11030342_G_C_chr1:11030397_TAGG_T_chr1:11030535_G_A_chr1:11030768_T_C_chr1:11030783_C_T_chr1:11030790_A_G_chr1:11030871_C_T_chr1:11030882_A_G;chr1:11016874_C_T;chr1:11022201_C_T;chr1:11022798_G_A;chr1:11022997_G_A;chr1:11030533_GTGTT_G;chr1:11030828_G_A	0.0025312867036572;0.000405022276225192;0.000526507634360698;0.000222753229921834;0.00076951115791179;0.000364505285326637;0.000951763800575108	0.233368	0.196201	0.0232524	0.0195115	0.282768	0.22016	0.175799	0.0246126	0.0200739
RDH8_ENSG00000080511	0.316033	0	0	0	0	0	0	1	1	ultra_rare_collpase_chr19:10013518_TG_T_chr19:10017059_G_A_chr19:10017075_A_G_chr19:10017170_G_A_chr19:10017198_G_C_chr19:10017209_G_A_chr19:10018743_G_A_chr19:10018865_C_T_chr19:10018880_G_A_chr19:10020723_G_A_chr19:10020730_A_T_chr19:10020732_G_A_chr19:10020736_C_T_chr19:10020747_G_A_chr19:10020774_G_A_chr19:10021277_C_T_chr19:10021280_G_A_chr19:10021289_G_A_chr19:10021371_A_T_chr19:10021430_G_A_chr19:10021440_T_A_chr19:10021644_T_G_chr19:10021672_C_T_chr19:10021673_G_A_chr19:10021715_G_T_chr19:10021741_C_T;chr19:10017137_G_A	0.00101251468146288;0.000405005872585152	0.230398	0.359797	-0.0398079	0.0331917	0.31193	0.227254	0.355592	-0.0403492	0.0334166
CDADC1_ENSG00000102543	0.316079	0	0	0	0	0	0	1	2	ultra_rare_collpase_chr13:49248068_G_C_chr13:49248092_G_A_chr13:49248103_G_A_chr13:49248882_A_G_chr13:49248898_A_G_chr13:49248936_C_G_chr13:49259413_A_T_chr13:49259421_G_A_chr13:49259446_A_G_chr13:49267538_T_G_chr13:49267544_C_T_chr13:49267729_A_T_chr13:49267819_A_C_chr13:49267825_A_G_chr13:49267827_G_T_chr13:49267958_G_A_chr13:49268015_C_T_chr13:49268051_A_G_chr13:49274289_A_G_chr13:49278353_A_C_chr13:49280507_A_G_chr13:49280528_GAAGA_G_chr13:49280559_GC_G_chr13:49280625_T_C_chr13:49280697_C_T_chr13:49291746_G_A;chr13:49267571_A_G;chr13:49274333_G_C	0.000931513506945851;0.000911300121506683;0.000303754404438864	0.659908	0.214524	0.0149352	0.0339405	0.312493	0.658763	0.211843	0.0150424	0.0340617
GPS1_ENSG00000169727	0.316108	0	0	0	0	0	0	0	2	ultra_rare_collpase_chr17:82048761_G_C_chr17:82049032_G_A_chr17:82049046_T_G_chr17:82049073_A_C_chr17:82049086_G_C_chr17:82049699_G_A_chr17:82049757_C_T_chr17:82049790_T_C_chr17:82049793_A_C_chr17:82049842_G_A_chr17:82049914_T_C_chr17:82049948_C_A_chr17:82049999_G_A_chr17:82050403_G_A_chr17:82050457_C_T_chr17:82050464_G_A_chr17:82050473_C_T_chr17:82050486_G_C_chr17:82050503_G_A_chr17:82050666_G_A_chr17:82050716_G_A_chr17:82050729_G_A_chr17:82051511_C_A_chr17:82051524_G_A_chr17:82051547_G_A_chr17:82051549_G_T_chr17:82051550_G_A_chr17:82051567_G_C_chr17:82051591_T_C_chr17:82051592_C_T_chr17:82051677_GGGCAGC_G_chr17:82051903_A_G_chr17:82051917_C_T_chr17:82052331_T_C_chr17:82052332_C_T_chr17:82052335_C_T_chr17:82052344_C_T_chr17:82052433_C_G;chr17:82049960_C_T	0.00170102466485764;0.00050627784528149	0.229533	0.432314	0.0405825	0.0337748	0.313707	0.227694	0.429795	0.0409044	0.0339084
CNTN4_ENSG00000144619	0.316125	0	0	0	0	0	0	8	4	ultra_rare_collpase_chr3:2098983_G_A_chr3:2247499_A_C_chr3:2267320_T_G_chr3:2301394_G_T_chr3:2301610_A_G_chr3:2317741_A_C_chr3:2317785_A_C_chr3:2357596_A_G_chr3:2357605_A_G_chr3:2408280_A_G_chr3:2408402_A_G_chr3:2423244_A_G_chr3:2451169_A_G_chr3:2509185_T_G_chr3:2511469_G_A_chr3:2561147_G_A_chr3:2561210_G_C_chr3:2640015_A_G_chr3:2645410_AGGTG_A_chr3:2645484_G_A_chr3:2645498_A_G_chr3:2645551_T_A_chr3:2645564_A_C_chr3:2645588_A_G_chr3:2657452_T_C_chr3:2657502_A_C_chr3:2733186_G_A_chr3:2745535_G_A_chr3:2745566_G_A_chr3:2745595_A_T_chr3:2745644_C_T_chr3:2796522_A_G_chr3:2819522_T_C_chr3:2819534_G_A_chr3:2862608_ACTGT_A_chr3:2866805_C_T_chr3:2866829_A_G_chr3:2866862_G_A_chr3:2866895_G_A_chr3:2866923_C_G_chr3:2883217_C_T_chr3:2887063_G_A_chr3:2887096_C_G_chr3:2887162_A_G_chr3:2887207_G_C_chr3:2900736_A_G_chr3:2909126_G_A_chr3:2925671_C_A_chr3:2925674_T_C_chr3:2934654_G_A_chr3:2948048_C_T_chr3:2968220_T_A_chr3:2980027_A_G_chr3:2988383_A_G_chr3:2988385_G_A_chr3:2988448_A_G_chr3:3011373_G_A_chr3:3026117_T_G_chr3:3026168_C_T_chr3:3026180_C_T_chr3:3026192_C_T_chr3:3026242_G_C_chr3:3030773_T_C_chr3:3030795_G_A_chr3:3030883_G_A_chr3:3034667_G_A_chr3:3034683_C_G_chr3:3034704_C_T_chr3:3034736_T_C_chr3:3037212_C_T_chr3:3037217_G_A_chr3:3037254_G_A_chr3:3037311_G_A_chr3:3038938_G_A_chr3:3038941_G_T_chr3:3038992_A_G_chr3:3039004_G_A_chr3:3040038_C_T_chr3:3040065_G_A_chr3:3040142_G_A_chr3:3040162_G_T_chr3:3040248_C_T_chr3:3043094_G_A_chr3:3043580_A_AT_chr3:3043609_G_A_chr3:3043615_A_T_chr3:3043680_T_C_chr3:3043685_C_T_chr3:3051514_T_C_chr3:3053867_G_A_chr3:3053900_A_G_chr3:3053921_A_G_chr3:3056128_G_A_chr3:3056129_C_T_chr3:3056165_C_T_chr3:3056291_G_A_chr3:3056421_T_C_chr3:3056428_T_C_chr3:3056465_A_C_chr3:3056476_G_A_chr3:3056488_A_G_chr3:3056531_G_A_chr3:3057545_A_G_chr3:3057785_G_A_chr3:3057931_T_C;chr3:2373985_G_A;chr3:2408393_G_A;chr3:2645503_G_A;chr3:2657338_T_C;chr3:2657346_T_C;chr3:2866823_A_G;chr3:2866874_A_G;chr3:3030893_A_C;chr3:3056472_A_G;chr3:3056496_T_TA;chr3:3056501_T_A	0.00486007047102183;0.000546757927989956;0.000303766707168894;0.000222753229921834;0.000587258515248471;0.000405005872585152;0.00034425499169738;0.000708760277024017;0.000222753229921834;0.000303754404438864;0.000263253817180349;0.000324004698068122	0.19428	0.995045	-0.0228651	0.0176153	0.313346	0.192606	0.994878	-0.0230375	0.0176816
PROM1_ENSG00000007062	0.316214	0	0	0	0	0	0	1	1	ultra_rare_collpase_chr4:15971075_G_A_chr4:15979444_C_A_chr4:15979906_T_C_chr4:15979915_C_CA_chr4:15980440_G_A_chr4:15980452_C_T_chr4:15980453_G_C_chr4:15980465_C_G_chr4:15980491_G_A_chr4:15980503_A_G_chr4:15984327_G_T_chr4:15989788_C_T_chr4:15989825_C_A_chr4:15991223_A_G_chr4:15993998_T_A_chr4:15994056_AT_A_chr4:15994057_T_A_chr4:15998479_T_C_chr4:15998489_C_G_chr4:16000517_G_T_chr4:16000549_C_T_chr4:16000575_A_G_chr4:16000583_C_A_chr4:16000592_G_T_chr4:16006578_G_A_chr4:16006586_G_A_chr4:16006608_C_T_chr4:16009015_TA_T_chr4:16009109_C_T_chr4:16018378_C_A_chr4:16018411_G_A_chr4:16018519_G_A_chr4:16025199_GT_G_chr4:16033376_C_T_chr4:16033389_C_G_chr4:16033499_T_C_chr4:16033500_A_G_chr4:16075752_A_G_chr4:16082629_G_A;chr4:16006637_T_TA	0.00168077437122838;0.000384755578955895	0.233639	0.341981	-0.0423032	0.035518	0.313929	0.231885	0.339565	-0.0426219	0.0356515
CD82_ENSG00000085117	0.316297	0	0	0	0	0	0	1	2	ultra_rare_collpase_chr11:44600164_G_A_chr11:44600167_G_A_chr11:44600185_G_A_chr11:44600203_G_A_chr11:44600230_C_T_chr11:44600231_G_A_chr11:44605073_C_A_chr11:44605134_C_T_chr11:44605147_G_A_chr11:44615318_A_G_chr11:44615360_A_C_chr11:44615362_G_A_chr11:44618694_G_A_chr11:44619082_C_T_chr11:44619083_G_A_chr11:44619097_G_A_chr11:44619122_A_G;chr11:44618222_C_T;chr11:44619116_C_T	0.00109351585597991;0.000729246850058745;0.000324188515621834	0.212814	0.569917	-0.0417341	0.0334981	0.313928	0.211075	0.566887	-0.0420529	0.0336257
CSNK1G3_ENSG00000151292	0.31652	0	0	0	0	0	0	0	1	ultra_rare_collpase_chr5:123512175_T_C_chr5:123512181_T_C_chr5:123512197_C_T_chr5:123512207_C_A_chr5:123512226_G_A_chr5:123512231_T_C_chr5:123512266_T_A_chr5:123512274_G_A_chr5:123512488_CCGCTGCCCCCGCCGG_C_chr5:123512521_C_T_chr5:123545499_C_T_chr5:123545644_T_G_chr5:123545728_C_T_chr5:123553139_A_G_chr5:123573438_A_G_chr5:123575872_T_A_chr5:123575874_C_T_chr5:123575884_G_C_chr5:123588114_G_A_chr5:123588472_C_T_chr5:123588484_A_G_chr5:123590431_G_A_chr5:123590444_G_T_chr5:123590493_A_G_chr5:123590509_G_A_chr5:123594994_G_A_chr5:123595040_C_T_chr5:123605551_T_C_chr5:123614385_C_T_chr5:123614386_G_A	0.00125552	NA	NA	NA	NA	0.314222	NA	NA	NA	NA
PDK3_ENSG00000067992	0.31652	0	0	0	0	0	0	1	2	ultra_rare_collpase_chrX:24498906_T_C_chrX:24503428_C_T_chrX:24505226_G_A_chrX:24519008_A_G_chrX:24526187_T_C_chrX:24527643_G_A_chrX:24539148_C_T;chrX:24465506_G_C;chrX:24503347_A_C	0.000526507634360698;0.000750689823080669;0.000304000648534717	0.498146	0.214511	0.0218483	0.0322527	0.313061	0.496636	0.211944	0.022002	0.0323658
HNRNPDL_ENSG00000152795	0.316868	0	0	0	0	0	0	2	0	ultra_rare_collpase_chr4:82424889_A_T_chr4:82424899_A_G_chr4:82424966_T_C_chr4:82425005_A_AT_chr4:82425239_C_CATAT_chr4:82425273_GTTC_G_chr4:82425460_AAGTTT_A;chr4:82425452_TTTAAG_T	0.00034425499169738;0.000263264479546375	0.369018	0.22811	0.0562412	0.0626076	0.314619	0.367758	0.226351	0.0565378	0.0627723
FANCE_ENSG00000112039	0.316922	0	0	0	0	0	0	0	1	ultra_rare_collpase_chr6:35452610_T_C_chr6:35452619_C_T_chr6:35452631_TGCTGCAGGC_T_chr6:35452645_C_T_chr6:35452649_C_T_chr6:35452763_T_A_chr6:35455763_C_T_chr6:35455809_C_G_chr6:35455854_A_C_chr6:35455895_C_T_chr6:35456096_C_T_chr6:35456097_G_A_chr6:35456150_A_G_chr6:35457569_G_A_chr6:35457967_G_A_chr6:35458310_G_C_chr6:35458354_C_T_chr6:35458370_T_C_chr6:35458422_A_C_chr6:35458438_C_T_chr6:35458439_G_A_chr6:35459347_C_T_chr6:35459358_C_T_chr6:35460566_T_C_chr6:35460614_G_A_chr6:35466325_T_A_chr6:35469036_C_T_chr6:35469174_G_A_chr6:35470183_G_A_chr6:35470291_C_T_chr6:35470623_A_C_chr6:35470641_A_G_chr6:35470673_T_C_chr6:35470700_C_T	0.00149852	NA	NA	NA	NA	0.31498	NA	NA	NA	NA
CNGB3_ENSG00000170289	0.316934	0	0	0	0	0	0	1	1	ultra_rare_collpase_chr8:86551097_G_T_chr8:86554877_C_T_chr8:86554910_C_T_chr8:86554940_G_A_chr8:86556168_A_T_chr8:86556186_C_T_chr8:86556234_G_A_chr8:86556314_T_A_chr8:86556343_G_C_chr8:86558291_C_T_chr8:86558322_C_T_chr8:86558349_A_G_chr8:86575809_G_A_chr8:86575824_T_A_chr8:86575847_T_C_chr8:86575851_C_T_chr8:86578689_C_G_chr8:86578775_G_A_chr8:86579110_C_T_chr8:86579136_T_C_chr8:86579178_A_G_chr8:86579190_T_C_chr8:86579205_G_A_chr8:86579223_C_T_chr8:86579224_G_A_chr8:86579227_G_A_chr8:86584425_A_C_chr8:86604096_A_C_chr8:86607239_T_C_chr8:86611611_G_A_chr8:86611652_A_G_chr8:86625982_C_T_chr8:86626030_C_T_chr8:86626067_CA_C_chr8:86626077_T_G_chr8:86628952_A_C_chr8:86628967_G_A_chr8:86628988_T_C_chr8:86632821_TA_T_chr8:86632856_T_C_chr8:86632868_C_A_chr8:86632874_A_G_chr8:86632879_T_C_chr8:86635681_T_C_chr8:86635682_A_G_chr8:86643812_A_G_chr8:86643865_C_T_chr8:86643866_G_A_chr8:86644139_A_G_chr8:86644625_T_C_chr8:86644635_C_T_chr8:86644664_T_C_chr8:86644671_C_A_chr8:86647839_C_T_chr8:86654026_A_G_chr8:86666950_TGGAGTCTG_T_chr8:86666959_G_A_chr8:86667091_T_C_chr8:86667100_G_T_chr8:86667131_G_A_chr8:86667134_C_G_chr8:86668055_G_A_chr8:86670996_C_A_chr8:86671019_G_A_chr8:86721949_G_A_chr8:86736149_A_G_chr8:86736195_T_C_chr8:86743499_C_G_chr8:86743607_T_A;chr8:86551214_C_A	0.00301729375075939;0.000405005872585152	0.341213	0.244131	0.0260742	0.0273954	0.31424	0.339323	0.242033	0.026279	0.0275028
SLC5A1_ENSG00000100170	0.316986	0	0	0	0	0	0	0	1	ultra_rare_collpase_chr22:32043351_C_T_chr22:32043370_C_T_chr22:32043382_T_C_chr22:32049994_C_T_chr22:32049995_G_A_chr22:32050014_G_A_chr22:32067998_T_G_chr22:32068026_G_A_chr22:32068584_T_C_chr22:32068598_T_C_chr22:32083113_C_T_chr22:32084484_T_C_chr22:32084555_G_A_chr22:32084649_G_A_chr22:32085026_C_G_chr22:32086264_G_A_chr22:32086291_G_A_chr22:32091618_G_A_chr22:32091722_C_T_chr22:32091723_G_A_chr22:32099302_T_C_chr22:32110116_C_T_chr22:32110133_C_G	0.00129602	NA	NA	NA	NA	0.314939	NA	NA	NA	NA
ALKBH1_ENSG00000100601	0.317053	0	0	0	0	0	0	1	1	ultra_rare_collpase_chr14:77673838_G_A_chr14:77673869_G_T_chr14:77673973_C_T_chr14:77674131_A_G_chr14:77674135_G_A_chr14:77674185_G_A_chr14:77674222_A_G_chr14:77674228_C_T_chr14:77675708_T_C_chr14:77675725_A_G_chr14:77675776_C_T_chr14:77679941_C_T_chr14:77694748_C_T_chr14:77694796_T_C_chr14:77694859_A_G_chr14:77704379_TTTGAGTCCATAGGC_T_chr14:77704389_T_C_chr14:77704433_A_T_chr14:77707870_GT_G_chr14:77707922_C_A_chr14:77708001_C_G_chr14:77708199_G_A_chr14:77710840_C_A_chr14:77710852_C_A;chr14:77704465_G_A	0.00127576849864323;0.000364505285326637	0.232923	0.351749	-0.0424196	0.0355612	0.313828	0.230453	0.348274	-0.0428709	0.0357498
BRAF_ENSG00000157764	0.317068	0	0	0	0	0	0	0	1	ultra_rare_collpase_chr7:140734633_G_C_chr7:140781590_T_C_chr7:140783064_C_T_chr7:140783126_A_AG_chr7:140785537_C_T_chr7:140785558_G_A_chr7:140785596_C_T_chr7:140785730_C_T_chr7:140785738_A_C_chr7:140785763_C_T_chr7:140785778_C_T_chr7:140785786_G_C_chr7:140785788_G_A_chr7:140785832_C_A_chr7:140787451_G_A_chr7:140787453_G_C_chr7:140787559_C_T_chr7:140794387_C_T_chr7:140794408_C_T_chr7:140794453_G_A_chr7:140794481_G_T_chr7:140800481_A_G_chr7:140808049_T_C_chr7:140834664_T_C_chr7:140834797_C_T_chr7:140834833_G_T_chr7:140850122_T_C_chr7:140922770_A_G_chr7:140922793_A_G_chr7:140923527_A_G_chr7:140923662_A_AT_chr7:140924260_G_T_chr7:140924624_G_C_chr7:140924640_C_T_chr7:140924769_G_A	0.00127577	NA	NA	NA	NA	0.315012	NA	NA	NA	NA
KBTBD8_ENSG00000163376	0.317131	0	0	0	0	0	0	0	1	ultra_rare_collpase_chr3:66998342_G_T_chr3:66998373_T_G_chr3:66998741_G_C_chr3:66998991_GTCTTCCCCAACACCGAATGGGATTCCA_G_chr3:66999033_C_T_chr3:66999037_G_T_chr3:66999043_A_G_chr3:67003244_A_G_chr3:67003323_A_G_chr3:67003332_C_G_chr3:67003425_T_C_chr3:67003476_G_A_chr3:67003592_C_T_chr3:67003632_A_C_chr3:67003703_G_A_chr3:67003731_C_T_chr3:67003752_C_G_chr3:67003758_G_C_chr3:67003788_A_G_chr3:67003799_C_G_chr3:67003937_C_G_chr3:67003946_G_A_chr3:67003962_C_G_chr3:67004153_G_A_chr3:67004243_G_A_chr3:67007998_G_C_chr3:67008111_G_A_chr3:67008152_C_T_chr3:67008224_G_A	0.00133652	NA	NA	NA	NA	0.314932	NA	NA	NA	NA
ALS2CL_ENSG00000178038	0.317132	0	0	0	0	0	0	9	4	ultra_rare_collpase_chr3:46671022_G_A_chr3:46671550_G_A_chr3:46671883_C_T_chr3:46671885_G_A_chr3:46671890_C_T_chr3:46671966_C_T_chr3:46671968_G_A_chr3:46672017_G_A_chr3:46672204_G_C_chr3:46673349_G_A_chr3:46673371_G_A_chr3:46674576_C_T_chr3:46674585_C_T_chr3:46674627_C_T_chr3:46675661_G_A_chr3:46676294_C_T_chr3:46676363_G_A_chr3:46676375_C_T_chr3:46676662_G_C_chr3:46676677_G_A_chr3:46676879_C_T_chr3:46676936_G_A_chr3:46676988_G_A_chr3:46676997_C_T_chr3:46677014_C_T_chr3:46678255_TCA_T_chr3:46678277_G_A_chr3:46678278_G_A_chr3:46678311_C_T_chr3:46678349_G_A_chr3:46679248_C_T_chr3:46679283_G_A_chr3:46680479_G_T_chr3:46680498_C_T_chr3:46680504_G_A_chr3:46680534_G_A_chr3:46681360_C_T_chr3:46681361_G_A_chr3:46681535_C_G_chr3:46681588_G_A_chr3:46682036_C_T_chr3:46682069_G_A_chr3:46682077_G_A_chr3:46683125_C_G_chr3:46683142_C_T_chr3:46683159_GC_G_chr3:46683164_C_T_chr3:46683184_C_T_chr3:46683204_A_T_chr3:46683328_T_C_chr3:46683828_G_A_chr3:46687051_G_A_chr3:46687138_G_A_chr3:46688146_G_A_chr3:46688209_G_A_chr3:46689440_T_G_chr3:46692803_T_G;chr3:46671058_A_G;chr3:46671513_T_C;chr3:46671891_G_A;chr3:46671893_G_A;chr3:46674674_G_A;chr3:46676321_C_T;chr3:46676880_G_A;chr3:46676961_G_A;chr3:46678370_T_C;chr3:46680533_C_T;chr3:46683185_G_A;chr3:46683801_G_A	0.00277429022720829;0.000222753229921834;0.00022277127465673;0.000222762251923856;0.000222762251923856;0.000384786747134351;0.000303754404438864;0.000668367966946166;0.000263253817180349;0.000708788983394087;0.000324004698068122;0.000364520048602673;0.000627835385612443	0.435269	0.189159	0.0141448	0.0181296	0.309219	0.432654	0.184318	0.0143064	0.0182326
GLUD2_ENSG00000182890	0.317299	0	0	0	0	0	0	1	2	ultra_rare_collpase_chrX:121047924_C_CG_chrX:121048096_C_T_chrX:121048165_G_C_chrX:121048273_G_C_chrX:121048427_A_C_chrX:121048571_C_T_chrX:121048901_A_G_chrX:121049179_G_A;chrX:121047941_T_G;chrX:121048861_G_A	0.000465756753472925;0.000791203440720604;0.000243131534159981	0.498295	0.212054	0.022322	0.0329634	0.312643	0.496399	0.208636	0.0225194	0.0331086
NECAB3_ENSG00000125967	0.317307	0	0	0	0	0	0	3	3	ultra_rare_collpase_chr20:33657839_T_C_chr20:33657954_CAGT_C_chr20:33657968_T_C_chr20:33658783_C_T_chr20:33659531_A_C_chr20:33659693_A_G_chr20:33659905_G_C_chr20:33660259_C_T_chr20:33660286_G_A_chr20:33660337_G_A_chr20:33663559_G_A_chr20:33663566_G_C_chr20:33663578_CCAACGCTGGG_C_chr20:33667147_G_A_chr20:33667156_C_G_chr20:33667238_G_A_chr20:33667243_G_T_chr20:33667244_ACCGGCCGGTGCTGCCCGGAGCG_A_chr20:33667276_G_A_chr20:33667292_T_TGGCGC_chr20:33667294_G_C_chr20:33667344_G_A_chr20:33667396_C_G_chr20:33667471_G_A_chr20:33667499_T_C_chr20:33667502_C_G_chr20:33667510_G_A_chr20:33667520_C_T_chr20:33667543_A_T_chr20:33667556_T_C_chr20:33667561_G_T_chr20:33667564_G_A_chr20:33667570_GGCGTGT_G_chr20:33667571_G_A_chr20:33667585_A_ACGCCC_chr20:33667655_C_T_chr20:33667667_G_A_chr20:33667673_T_A_chr20:33667771_G_A_chr20:33667872_A_T_chr20:33667897_G_A_chr20:33667985_T_C_chr20:33667987_G_A_chr20:33668007_ACT_A_chr20:33668027_A_G_chr20:33668047_GA_G_chr20:33668051_C_T_chr20:33668141_T_A_chr20:33668153_T_C_chr20:33668224_G_A_chr20:33669437_C_A_chr20:33669439_G_A_chr20:33672416_G_A_chr20:33672421_A_C_chr20:33673604_T_G_chr20:33674235_G_A_chr20:33676901_G_A_chr20:33676905_C_T_chr20:33676929_G_A_chr20:33677291_C_T_chr20:33678236_C_A_chr20:33678259_G_A_chr20:33678291_T_A_chr20:33678322_G_A;chr20:33657978_G_A;chr20:33659529_G_A;chr20:33663736_G_T;chr20:33667309_A_G;chr20:33668128_A_T	0.00269328905269126;0.000344296824368114;0.000972053462940462;0.000344282879014946;0.000729217306757414;0.00032413597504153	0.690182	0.198575	-0.00852958	0.0213984	0.312199	0.688933	0.19519	-0.00860199	0.0214887
CCDC130_ENSG00000104957	0.31733	0	0	0	0	0	0	2	2	ultra_rare_collpase_chr19:13747941_C_T_chr19:13756210_A_G_chr19:13756237_G_A_chr19:13756249_G_A_chr19:13757786_G_A_chr19:13758905_G_C_chr19:13758917_G_A_chr19:13758924_C_T_chr19:13758932_G_A_chr19:13758953_G_A_chr19:13758965_G_A_chr19:13758997_G_T_chr19:13759008_C_T_chr19:13759111_A_C_chr19:13759127_C_T_chr19:13759132_G_A_chr19:13759142_G_A_chr19:13759175_T_A_chr19:13759240_G_A_chr19:13759258_C_T_chr19:13759270_C_T_chr19:13763058_AGAGT_A;chr19:13757446_G_A;chr19:13758899_T_C;chr19:13758980_A_G	0.00111376614960917;0.000243023208716432;0.000364505285326637;0.000627784528149048	0.211629	0.627413	-0.0399295	0.0319666	0.315002	0.209912	0.624276	-0.0402309	0.032087
CCDC174_ENSG00000154781	0.317525	0	0	0	0	0	0	0	2	ultra_rare_collpase_chr3:14651832_CGACCATG_C_chr3:14651842_C_T_chr3:14651855_C_T_chr3:14654454_G_A_chr3:14654468_T_A_chr3:14654469_T_C_chr3:14654490_A_G_chr3:14654533_A_G_chr3:14655562_G_A_chr3:14655571_C_T_chr3:14655572_G_A_chr3:14655575_C_G_chr3:14655583_G_C_chr3:14661530_A_G_chr3:14661548_T_C_chr3:14665096_A_G_chr3:14665122_C_T_chr3:14666806_T_G_chr3:14666836_T_A_chr3:14666872_C_T_chr3:14666877_G_A_chr3:14666900_T_G_chr3:14666935_A_G_chr3:14667462_C_G_chr3:14667463_G_A_chr3:14668092_G_A_chr3:14668122_A_C_chr3:14668130_C_CA_chr3:14669966_C_T_chr3:14670012_T_C_chr3:14670078_G_A;chr3:14661677_T_G	0.00113401644323843;0.000931551235317943	0.228607	0.412202	-0.0425447	0.0353374	0.314329	0.226155	0.4085	-0.0429958	0.0355242
LDLRAD2_ENSG00000187942	0.31764	0	0	0	0	0	0	1	3	ultra_rare_collpase_chr1:21812473_C_T_chr1:21814405_G_A_chr1:21814413_T_G_chr1:21814417_CG_C_chr1:21814458_A_C_chr1:21814574_A_T_chr1:21814628_C_A_chr1:21814662_A_C_chr1:21814764_T_C_chr1:21814782_C_A_chr1:21814821_T_C_chr1:21815949_G_T_chr1:21815958_A_G_chr1:21815963_C_T_chr1:21815981_T_C_chr1:21815996_C_T_chr1:21816032_G_A_chr1:21823320_G_A_chr1:21823332_C_T_chr1:21823345_C_T_chr1:21823357_G_A_chr1:21823386_G_A_chr1:21823396_G_A_chr1:21823414_C_T_chr1:21823455_C_T_chr1:21823486_C_T_chr1:21823630_C_T_chr1:21823658_C_T_chr1:21823690_T_G_chr1:21823691_C_T_chr1:21823702_G_C_chr1:21823706_C_T_chr1:21823711_C_T_chr1:21824122_G_A_chr1:21824136_C_T_chr1:21824179_G_A_chr1:21824322_C_T_chr1:21824366_T_C_chr1:21824599_C_T_chr1:21824605_C_T_chr1:21824762_C_T_chr1:21827872_C_T_chr1:21827881_C_G_chr1:21828041_C_T_chr1:21828042_G_A_chr1:21828075_G_A_chr1:21828107_G_A_chr1:21828114_G_A_chr1:21828126_G_A_chr1:21828294_C_T_chr1:21828311_G_A_chr1:21828395_G_T_chr1:21828837_C_T_chr1:21828849_C_T_chr1:21828939_C_T_chr1:21828951_C_T_chr1:21828956_G_A_chr1:21828969_C_T_chr1:21828975_G_A_chr1:21829032_G_A_chr1:21829038_G_A_chr1:21829056_C_T_chr1:21829065_G_A_chr1:21829416_C_T_chr1:21829442_T_C_chr1:21829455_C_T_chr1:21829469_C_T_chr1:21829500_G_A_chr1:21829521_G_A_chr1:21829575_C_G_chr1:21829999_C_T_chr1:21830016_C_T_chr1:21830017_G_A_chr1:21830058_C_T_chr1:21830074_C_T;chr1:21815994_G_A;chr1:21828408_G_A;chr1:21829393_C_A	0.00360455226600786;0.000384771162413933;0.000911263213316593;0.000486007047102183	0.211691	0.695681	0.028026	0.02244	0.315085	0.209858	0.69285	0.028252	0.0225303
SLC9A8_ENSG00000197818	0.317645	0	0	0	0	0	0	2	4	ultra_rare_collpase_chr20:49812858_G_A_chr20:49812903_G_A_chr20:49812940_G_A_chr20:49812982_C_G_chr20:49812991_G_A_chr20:49815019_A_G_chr20:49815073_C_T_chr20:49815094_C_T_chr20:49823067_G_A_chr20:49823074_A_G_chr20:49823082_A_G_chr20:49823093_C_T_chr20:49839589_C_T_chr20:49845051_C_T_chr20:49849631_C_T_chr20:49849636_A_G_chr20:49850837_A_G_chr20:49855442_G_A_chr20:49862942_T_A_chr20:49862999_G_T_chr20:49863011_A_G_chr20:49864739_G_A_chr20:49864767_C_T_chr20:49874819_G_T_chr20:49877979_A_G_chr20:49877984_CAT_C_chr20:49880936_T_G_chr20:49880946_C_T_chr20:49880987_C_T_chr20:49880988_G_A_chr20:49880999_A_G_chr20:49881006_C_T_chr20:49883852_G_A_chr20:49883908_C_T_chr20:49883920_G_A_chr20:49883990_G_T_chr20:49884003_CGAG_C_chr20:49884022_C_T_chr20:49886768_C_T_chr20:49886852_A_G_chr20:49886878_A_C_chr20:49886881_C_T_chr20:49886882_G_A_chr20:49887841_G_A_chr20:49887859_A_C_chr20:49887889_C_T_chr20:49887904_G_T_chr20:49887927_G_C;chr20:49812946_G_A;chr20:49812967_G_GGGCGGCGGA;chr20:49850763_G_GT;chr20:49855497_A_G;chr20:49878035_T_C	0.00188327730752096;0.00030377901089554;0.000891699092088197;0.000749442981567754;0.000567008221619213;0.000324017820980154	0.200427	0.503341	-0.0285459	0.0222957	0.315089	0.198693	0.498864	-0.028767	0.0223818
GDF2_ENSG00000263761	0.317659	0	0	0	0	0	0	2	1	ultra_rare_collpase_chr10:47322912_A_G_chr10:47322954_T_C_chr10:47322979_C_T_chr10:47325113_G_T_chr10:47325122_G_A_chr10:47325125_G_A_chr10:47325131_C_T_chr10:47325132_G_A_chr10:47325140_C_T_chr10:47325244_C_A_chr10:47325295_G_T_chr10:47325512_G_A_chr10:47325534_C_T_chr10:47325545_T_C_chr10:47325578_T_C_chr10:47325597_T_C_chr10:47325606_C_T_chr10:47325620_G_A_chr10:47325626_AC_A_chr10:47325633_T_C_chr10:47325684_A_G_chr10:47325691_C_A;chr10:47322889_G_A;chr10:47325270_A_G	0.0010530152687214;0.000405038681194054;0.000384786747134351	0.616063	0.212193	0.0174468	0.0347934	0.313455	0.614643	0.209117	0.0175872	0.0349328
TSGA10_ENSG00000135951	0.317687	0	0	0	0	0	0	1	5	ultra_rare_collpase_chr2:98998219_T_C_chr2:99018201_C_T_chr2:99018224_C_T_chr2:99018225_G_A_chr2:99018237_G_A_chr2:99018249_G_C_chr2:99018323_C_T_chr2:99018329_A_C_chr2:99018339_C_T_chr2:99018546_G_A_chr2:99020305_G_A_chr2:99020310_T_C_chr2:99020349_A_G_chr2:99020358_T_G_chr2:99020373_C_T_chr2:99020452_C_G_chr2:99035225_C_T_chr2:99035264_C_T_chr2:99035334_C_T_chr2:99064964_T_C_chr2:99065006_A_G_chr2:99068934_T_C_chr2:99071825_G_A_chr2:99078742_C_T_chr2:99081390_A_G_chr2:99104111_T_C_chr2:99105358_C_A_chr2:99105570_C_T_chr2:99105649_T_C_chr2:99105678_C_T_chr2:99105679_G_A_chr2:99108877_C_A_chr2:99108909_C_T_chr2:99108945_C_T_chr2:99108952_T_C_chr2:99109390_C_T_chr2:99109391_G_A_chr2:99109432_C_T_chr2:99109548_T_C;chr2:99103986_C_T;chr2:99104010_C_T;chr2:99104052_C_T;chr2:99105613_G_A;chr2:99105624_T_C	0.00127576849864323;0.000526507634360698;0.000445506459843668;0.000648009396136244;0.000283504110809607;0.00076951115791179	0.704367	0.200931	-0.00950741	0.0250569	0.295668	0.699663	0.185601	-0.00982604	0.0254709
UGT1A6_ENSG00000167165	0.317712	0	0	0	0	0	0	4	3	ultra_rare_collpase_chr2:233693110_G_A_chr2:233693159_G_A_chr2:233693308_C_T_chr2:233693540_A_G_chr2:233693630_T_C_chr2:233693767_TTAAGA_T_chr2:233693801_C_T_chr2:233713103_G_A_chr2:233713110_A_C_chr2:233713118_A_G_chr2:233713818_T_C_chr2:233718873_T_A_chr2:233718952_G_A_chr2:233718971_C_T_chr2:233719323_C_G_chr2:233719395_C_A_chr2:233719416_C_T_chr2:233719427_G_A_chr2:233719593_G_A_chr2:233719623_C_T_chr2:233719687_G_A_chr2:233729128_T_C_chr2:233729245_A_C_chr2:233729598_G_A_chr2:233729658_T_C_chr2:233729731_C_T_chr2:233729839_T_A_chr2:233729914_T_C_chr2:233760609_C_T_chr2:233760763_T_C_chr2:233760784_T_G_chr2:233760811_T_A_chr2:233760864_G_A_chr2:233761122_A_T_chr2:233767068_A_G_chr2:233767161_A_G_chr2:233767873_C_T_chr2:233767927_G_A_chr2:233767936_G_A_chr2:233768228_A_G_chr2:233768234_C_T_chr2:233768243_A_G_chr2:233768288_G_A_chr2:233768310_C_T_chr2:233768353_TA_T_chr2:233772261_G_A_chr2:233772281_C_T_chr2:233772306_G_A_chr2:233772309_C_T_chr2:233772380_C_T_chr2:233772386_G_A_chr2:233772395_G_A_chr2:233772407_T_C_chr2:233772413_T_G_chr2:233772515_A_G_chr2:233772524_C_T_chr2:233778247_G_A;chr2:233693626_C_T;chr2:233718963_T_C;chr2:233718988_C_A;chr2:233729953_T_C;chr2:233755169_T_C;chr2:233767880_C_T	0.00317929609979345;0.000283504110809607;0.000263296471827277;0.00022277127465673;0.000992264387833624;0.000486125177233138;0.000222753229921834	0.654973	0.19923	-0.00921903	0.0206305	0.283829	0.644723	0.1792	-0.00981278	0.021281
EXTL1_ENSG00000158008	0.3178	0	0	0	0	0	0	1	1	ultra_rare_collpase_chr1:26022650_C_T_chr1:26022737_C_T_chr1:26022738_G_A_chr1:26022938_G_C_chr1:26022999_T_C_chr1:26023010_C_T_chr1:26023011_G_A_chr1:26023218_G_A_chr1:26023268_C_T_chr1:26023292_C_T_chr1:26023344_G_GA_chr1:26023397_C_T_chr1:26030509_C_T_chr1:26030518_G_A_chr1:26030524_C_T_chr1:26030525_G_A_chr1:26030552_C_T_chr1:26031258_C_T_chr1:26031261_C_T_chr1:26031486_G_A_chr1:26031501_G_T_chr1:26031529_T_C;chr1:26031136_T_C	0.0011947673241262;0.000243023208716432	0.308335	0.243451	0.042495	0.0417141	0.315003	0.30639	0.241277	0.0428381	0.0418821
ZNF341_ENSG00000131061	0.318109	0	0	0	0	0	0	3	2	ultra_rare_collpase_chr20:33731972_T_G_chr20:33732008_G_A_chr20:33732021_G_C_chr20:33732027_G_A_chr20:33732052_G_A_chr20:33732142_CGGCCGCGGGGCGGAGG_C_chr20:33732143_GGCCGCGGGGCGGAGGGCGCCGGGGCTGGAACA_G_chr20:33740919_G_A_chr20:33745160_C_T_chr20:33745267_G_A_chr20:33748970_G_A_chr20:33749005_T_TCATGTCTGC_chr20:33749031_T_A_chr20:33753184_A_G_chr20:33753193_G_A_chr20:33753217_C_T_chr20:33753308_G_A_chr20:33753314_A_G_chr20:33753377_C_T_chr20:33753379_G_T_chr20:33757212_A_G_chr20:33757231_A_G_chr20:33757308_C_T_chr20:33757311_G_A_chr20:33758733_G_C_chr20:33758803_G_A_chr20:33762004_G_A_chr20:33762043_G_A_chr20:33766952_G_A_chr20:33766995_C_G_chr20:33770132_G_A_chr20:33770180_C_T_chr20:33770181_G_A_chr20:33770219_G_A_chr20:33770228_G_A_chr20:33781305_T_C_chr20:33781320_C_T_chr20:33781373_C_T_chr20:33783760_G_A_chr20:33783783_G_A_chr20:33783822_C_T_chr20:33783823_G_A_chr20:33783835_A_G_chr20:33788899_C_T_chr20:33788908_G_A_chr20:33788924_G_A_chr20:33788953_A_G_chr20:33788972_C_T_chr20:33788975_G_A_chr20:33789520_C_T_chr20:33789534_A_C_chr20:33789553_C_T_chr20:33791009_C_T_chr20:33791032_C_T_chr20:33791059_C_T_chr20:33791062_G_A_chr20:33791063_C_T_chr20:33791087_G_A_chr20:33791117_G_A_chr20:33791122_A_G_chr20:33791138_A_G_chr20:33791144_G_A_chr20:33791147_G_A_chr20:33791182_C_T_chr20:33791185_C_T_chr20:33791233_C_T_chr20:33791288_CAG_C_chr20:33791308_G_A_chr20:33791444_C_A;chr20:33753220_C_G;chr20:33770157_G_A;chr20:33791036_G_A;chr20:33791512_G_A	0.00283504110809607;0.000283504110809607;0.000364505285326637;0.000324004698068122;0.000729040097205346	0.206617	0.694179	-0.0296641	0.0234885	0.315578	0.204886	0.691114	-0.0298914	0.0235782
TERF2IP_ENSG00000166848	0.318198	0	0	0	0	0	1	1	1	ultra_rare_collpase_chr16:75644293_C_G_chr16:75644332_C_G_chr16:75644379_G_T_chr16:75644386_G_A_chr16:75644407_T_A_chr16:75644446_C_G_chr16:75647912_C_T_chr16:75647914_C_T_chr16:75647915_C_T_chr16:75647918_C_A_chr16:75648060_G_A_chr16:75648107_G_C_chr16:75648119_C_T_chr16:75648184_T_C_chr16:75648280_G_A_chr16:75648305_C_G_chr16:75648324_G_A_chr16:75648344_G_A_chr16:75648394_C_T_chr16:75648421_T_G_chr16:75648460_A_G_chr16:75648553_G_C_chr16:75654363_T_G_chr16:75654368_G_C_chr16:75654377_C_T_chr16:75654381_A_C_chr16:75656262_C_T_chr16:75656366_C_T_chr16:75656501_C_T_chr16:75656526_A_G_chr16:75656529_A_G_chr16:75656585_C_T_chr16:75656586_G_A_chr16:75660580_G_A_chr16:75693951_T_A_chr16:75693994_G_A_chr16:75694514_C_A;chr16:75648499_C_A;chr16:75696937_A_G	0.00135676967316026;0.00020262603339277;0.000283515593357635	0.221137	0.387685	-0.0404871	0.0330909	0.315289	0.219021	0.3843	-0.0408602	0.033243
DISC1_ENSG00000162946	0.318294	0	0	0	0	0	0	2	2	ultra_rare_collpase_chr1:231693867_C_T_chr1:231693868_G_A_chr1:231693870_C_T_chr1:231693879_C_T_chr1:231693880_G_A_chr1:231693983_G_C_chr1:231694398_C_T_chr1:231694425_C_T_chr1:231694426_G_A_chr1:231694770_C_T_chr1:231694794_A_G_chr1:231701997_G_A_chr1:231770844_G_A_chr1:231770887_A_G_chr1:231800112_G_T_chr1:231800142_G_A_chr1:231800156_G_A_chr1:231818361_G_A_chr1:231854780_C_T_chr1:231855013_G_A_chr1:231872835_G_T_chr1:231885257_G_A_chr1:232008783_A_G_chr1:232008832_C_T_chr1:232009050_G_T_chr1:232026433_A_G_chr1:232036763_A_C_chr1:232036809_G_A_chr1:232036817_G_A;chr1:231800147_A_G;chr1:231818344_C_T;chr1:232026546_CTCAT_C	0.00131626908590175;0.000244907955426752;0.000222753229921834;0.000445506459843668	0.207917	0.554723	-0.041534	0.0329815	0.315814	0.206166	0.551297	-0.0418554	0.0331088
PPT2_ENSG00000221988	0.318311	0	0	0	0	0	0	1	2	ultra_rare_collpase_chr6:32157845_C_T_chr6:32157860_C_T_chr6:32157861_G_A_chr6:32157898_T_C_chr6:32162849_C_T_chr6:32163822_G_A_chr6:32164117_G_C_chr6:32166547_G_A_chr6:32166601_C_T_chr6:32166723_C_T_chr6:32166735_C_T_chr6:32166736_G_A_chr6:32166783_C_T_chr6:32166976_C_T_chr6:32166985_G_A_chr6:32167000_A_T_chr6:32167098_T_C_chr6:32167103_G_T_chr6:32167141_C_T_chr6:32167197_C_T_chr6:32167251_G_A_chr6:32167380_T_G_chr6:32167409_C_T_chr6:32167410_G_A_chr6:32167415_G_C_chr6:32167574_G_A_chr6:32167603_G_A_chr6:32168239_T_G;chr6:32166169_G_A;chr6:32167093_A_G	0.00141752055404803;0.00022277127465673;0.000486105484890221	0.219809	0.446871	-0.0419034	0.0341501	0.316057	0.218119	0.44402	-0.0422118	0.0342755
MTMR6_ENSG00000139505	0.31834	0	0	0	0	0	0	2	2	ultra_rare_collpase_chr13:25249279_G_A_chr13:25249312_T_C_chr13:25249317_C_T_chr13:25249329_G_A_chr13:25249334_G_A_chr13:25249422_G_A_chr13:25251689_T_C_chr13:25251878_G_A_chr13:25251911_T_A_chr13:25253875_G_A_chr13:25253885_C_T_chr13:25257779_C_T_chr13:25258595_T_G_chr13:25258613_A_G_chr13:25258659_C_T_chr13:25260638_A_C_chr13:25261688_C_T_chr13:25261699_C_T_chr13:25261711_T_C_chr13:25265845_G_C_chr13:25265911_G_A_chr13:25266140_G_A_chr13:25266148_T_A_chr13:25266181_A_G_chr13:25266190_T_C_chr13:25266230_G_A_chr13:25266241_T_C_chr13:25274094_C_T_chr13:25274184_C_T_chr13:25287235_G_C_chr13:25287237_A_G;chr13:25257198_T_C;chr13:25261709_G_C;chr13:25274088_G_A	0.0017212749584869;0.00034425499169738;0.00085051233242882;0.000243003523551091	0.33808	0.215716	-0.0252007	0.0263065	0.313721	0.335671	0.212319	-0.0254531	0.0264378
UNC13A_ENSG00000130477	0.318374	0	0	0	0	0	1	6	4	ultra_rare_collpase_chr19:17606061_G_T_chr19:17606074_C_T_chr19:17606176_T_A_chr19:17606185_T_C_chr19:17606279_C_T_chr19:17606294_G_A_chr19:17606317_G_T_chr19:17616340_C_T_chr19:17616344_G_A_chr19:17616389_G_A_chr19:17616403_C_T_chr19:17616408_C_T_chr19:17616458_C_T_chr19:17616546_TGGA_T_chr19:17616587_G_A_chr19:17617744_C_T_chr19:17618465_G_C_chr19:17620672_A_C_chr19:17624848_G_A_chr19:17624922_C_T_chr19:17626676_C_T_chr19:17626756_T_C_chr19:17626777_G_A_chr19:17627526_G_A_chr19:17627548_T_C_chr19:17627926_C_T_chr19:17629241_A_G_chr19:17629248_CCTT_C_chr19:17629268_G_A_chr19:17629286_A_G_chr19:17630174_C_T_chr19:17630186_C_T_chr19:17630697_C_T_chr19:17632800_C_T_chr19:17632801_G_A_chr19:17632804_C_T_chr19:17632824_G_A_chr19:17632876_C_T_chr19:17632893_C_T_chr19:17633159_C_T_chr19:17636139_G_C_chr19:17636141_A_T_chr19:17636156_G_A_chr19:17639503_G_A_chr19:17640528_C_A_chr19:17640612_C_T_chr19:17645701_C_T_chr19:17645741_A_G_chr19:17645822_G_T_chr19:17646024_C_T_chr19:17647324_G_A_chr19:17647354_G_A_chr19:17647361_C_T_chr19:17648645_G_C_chr19:17648970_G_A_chr19:17649577_C_T_chr19:17652673_C_T_chr19:17652674_G_A_chr19:17655290_C_T_chr19:17655308_C_T_chr19:17656106_C_A_chr19:17656178_C_T_chr19:17656225_G_A_chr19:17656279_C_T_chr19:17656300_C_T_chr19:17656367_C_T_chr19:17656382_G_A_chr19:17658102_TGGAGTCACTGTA_T_chr19:17658135_G_A_chr19:17658210_T_G_chr19:17658267_C_T_chr19:17666700_G_A_chr19:17668119_C_T_chr19:17668133_A_G_chr19:17669640_C_A_chr19:17669654_G_A_chr19:17672391_C_T_chr19:17672392_G_A_chr19:17672484_C_T_chr19:17674694_G_A_chr19:17674757_CTG_C_chr19:17686715_G_C_chr19:17686726_T_C_chr19:17686789_C_T_chr19:17686820_G_A_chr19:17687250_T_A_chr19:17687253_G_A_chr19:17688328_C_T_chr19:17688348_C_G;chr19:17606177_G_A;chr19:17606244_C_T;chr19:17606311_C_T;chr19:17620730_G_A;chr19:17626735_C_A;chr19:17636094_A_C;chr19:17656274_G_A;chr19:17658090_C_T;chr19:17658104_G_A;chr19:17666683_C_T	0.00366530314689563;0.000688537869582827;0.000303754404438864;0.000607558021791081;0.000243023208716432;0.000243013365735115;0.00022277127465673;0.000202519340597027;0.000648140646520295;0.000263328471884622;0.000263296471827277	0.196019	0.867662	-0.0224531	0.0173654	0.314931	0.193752	0.86418	-0.0226822	0.0174537
CYP4F22_ENSG00000171954	0.3184	0	0	0	0	0	0	2	3	ultra_rare_collpase_chr19:15525394_C_CG_chr19:15525394_C_T_chr19:15525395_G_A_chr19:15525505_C_T_chr19:15525514_C_T_chr19:15537369_G_A_chr19:15537389_C_G_chr19:15537573_C_T_chr19:15537580_G_A_chr19:15537583_G_A_chr19:15537598_C_G_chr19:15537652_A_G_chr19:15537942_C_T_chr19:15537979_C_G_chr19:15537981_G_C_chr19:15537989_C_T_chr19:15540475_A_C_chr19:15540505_C_T_chr19:15540506_G_A_chr19:15540512_A_G_chr19:15540547_C_T_chr19:15540673_C_G_chr19:15544020_A_T_chr19:15544155_G_A_chr19:15544171_G_C_chr19:15544212_T_C_chr19:15544219_A_G_chr19:15544257_C_T_chr19:15548157_C_A_chr19:15548200_C_T_chr19:15548226_C_T_chr19:15548227_G_A_chr19:15549162_A_G_chr19:15549170_C_T_chr19:15550681_A_G_chr19:15550690_G_A_chr19:15550696_A_T_chr19:15551406_G_C_chr19:15551430_G_C_chr19:15551463_CG_C;chr19:15529836_C_T;chr19:15537372_C_T;chr19:15537597_G_A;chr19:15537881_C_T	0.0023895346482524;0.00042525616621441;0.000303754404438864;0.000384771162413933;0.000506257340731441	0.690866	0.205293	0.00932517	0.0234489	0.31303	0.689363	0.201638	0.00942069	0.0235682
MSH3_ENSG00000113318	0.318419	0	0	0	0	0	0	2	1	ultra_rare_collpase_chr5:80654605_G_GC_chr5:80654607_C_T_chr5:80654834_C_G_chr5:80665318_G_T_chr5:80665332_C_T_chr5:80665338_A_G_chr5:80665358_C_T_chr5:80665364_G_GTA_chr5:80670209_C_T_chr5:80670265_G_A_chr5:80672275_A_G_chr5:80672296_C_T_chr5:80672304_A_G_chr5:80672338_G_T_chr5:80672358_A_G_chr5:80672754_A_T_chr5:80672814_G_A_chr5:80672832_A_T_chr5:80672843_A_G_chr5:80672862_T_C_chr5:80675007_A_G_chr5:80675052_G_T_chr5:80678930_G_A_chr5:80678944_AGGCGAG_A_chr5:80678985_G_A_chr5:80679014_C_G_chr5:80679023_G_A_chr5:80679060_CAG_C_chr5:80725451_A_G_chr5:80725452_G_T_chr5:80725473_G_A_chr5:80725478_G_A_chr5:80725508_A_G_chr5:80728970_G_A_chr5:80741481_C_G_chr5:80744507_C_T_chr5:80744564_T_C_chr5:80744573_G_A_chr5:80761559_C_T_chr5:80761560_G_A_chr5:80761589_T_G_chr5:80761640_G_A_chr5:80768041_C_T_chr5:80768105_A_G_chr5:80768935_C_G_chr5:80778737_G_A_chr5:80778764_A_C_chr5:80778767_A_G_chr5:80778797_T_G_chr5:80787564_G_A_chr5:80787650_G_A_chr5:80787671_A_G_chr5:80792746_G_C_chr5:80792770_A_C_chr5:80792792_A_T_chr5:80813587_G_A_chr5:80813614_G_T_chr5:80813623_A_G_chr5:80813644_A_G_chr5:80813690_A_G_chr5:80813728_G_T_chr5:80833186_A_T_chr5:80854134_G_T_chr5:80854161_C_T_chr5:80854173_A_T_chr5:80854192_C_G_chr5:80854288_A_G_chr5:80854303_A_G_chr5:80854308_A_G_chr5:80864835_T_C_chr5:80864847_C_T_chr5:80864855_T_A_chr5:80873151_C_T_chr5:80873211_G_A_chr5:80873250_A_C;chr5:80725506_A_G;chr5:80768080_G_C	0.00336154874245677;0.000364505285326637;0.00034425499169738	0.229997	0.383401	-0.0292692	0.0243835	0.315508	0.22784	0.380358	-0.0295417	0.0244968
APCDD1L_ENSG00000198768	0.318452	0	0	0	0	0	0	1	3	ultra_rare_collpase_chr20:58460945_G_T_chr20:58460977_G_A_chr20:58461011_C_T_chr20:58461020_G_T_chr20:58461082_C_T_chr20:58461187_A_C_chr20:58461193_G_A_chr20:58461227_G_A_chr20:58461254_C_T_chr20:58461257_C_T_chr20:58461293_G_A_chr20:58461296_C_T_chr20:58461371_G_A_chr20:58461400_G_A_chr20:58461404_G_A_chr20:58461422_G_GC_chr20:58461551_G_A_chr20:58467189_A_G_chr20:58467270_T_C_chr20:58467275_A_T_chr20:58467292_G_T_chr20:58467318_G_A_chr20:58467347_G_A_chr20:58467367_CCGCGCGCAGTCCCGGCCGG_C_chr20:58467375_A_T_chr20:58467425_G_A_chr20:58467432_G_A_chr20:58467453_C_T_chr20:58467483_C_T_chr20:58467489_G_C_chr20:58467512_A_C_chr20:58467519_C_A_chr20:58467537_G_T_chr20:58467563_G_A_chr20:58467647_C_G_chr20:58470637_G_A_chr20:58470688_A_T_chr20:58470705_A_G_chr20:58473856_T_C_chr20:58481671_G_A_chr20:58482219_G_C_chr20:58503476_G_C_chr20:58511504_G_A_chr20:58514704_G_T_chr20:58514925_G_A_chr20:58514928_A_C;chr20:58460825_G_C;chr20:58461496_G_A;chr20:58467369_G_A	0.00232878376736463;0.000303766707168894;0.000486026731470231;0.000911337032686622	0.786658	0.214315	-0.00604066	0.0223188	0.312681	0.78545	0.209931	-0.00611036	0.0224461
RORA_ENSG00000069667	0.318472	0	0	0	0	0	3	12	7	ultra_rare_collpase_chr15:60488285_T_C_chr15:60488355_G_A_chr15:60488395_T_A_chr15:60488403_C_T_chr15:60488407_A_G_chr15:60488408_TAAC_T_chr15:60488415_A_G_chr15:60488460_A_C_chr15:60488464_CTCTT_C_chr15:60488495_G_A_chr15:60488700_A_C_chr15:60488780_A_C_chr15:60488842_T_G_chr15:60489373_A_G_chr15:60490118_A_G_chr15:60490315_A_G_chr15:60490350_TTATA_T_chr15:60490351_T_G_chr15:60490377_C_T_chr15:60490393_T_A_chr15:60490426_TTATAA_T_chr15:60490434_T_C_chr15:60490481_T_C_chr15:60490543_G_T_chr15:60490572_C_T_chr15:60490637_CAA_C_chr15:60490688_A_G_chr15:60490708_T_G_chr15:60490724_A_C_chr15:60490841_G_A_chr15:60490853_A_G_chr15:60490894_A_G_chr15:60490901_A_G_chr15:60490955_A_G_chr15:60493076_A_T_chr15:60493079_T_G_chr15:60493082_A_G_chr15:60493090_G_T_chr15:60493336_G_A_chr15:60493344_A_G_chr15:60493572_C_A_chr15:60493580_A_G_chr15:60493635_C_T_chr15:60493638_A_T_chr15:60493669_AATTAC_A_chr15:60493678_ACTTT_A_chr15:60493682_T_A_chr15:60493788_T_C_chr15:60493802_A_C_chr15:60493857_TTTTGA_T_chr15:60493877_A_G_chr15:60493898_CACTT_C_chr15:60494113_T_C_chr15:60494974_T_C_chr15:60496831_C_A_chr15:60496913_C_T_chr15:60496918_A_G_chr15:60496948_A_G_chr15:60497062_A_C_chr15:60497137_G_A_chr15:60497260_T_G_chr15:60497344_T_A_chr15:60497528_C_T_chr15:60497535_T_C_chr15:60497559_C_T_chr15:60497574_T_C_chr15:60497601_T_C_chr15:60497603_G_T_chr15:60499933_C_T_chr15:60499954_T_C_chr15:60500973_A_G_chr15:60502800_A_G_chr15:60503663_C_T_chr15:60503664_G_A_chr15:60505587_C_A_chr15:60511276_C_G_chr15:60511298_C_G_chr15:60511394_C_T_chr15:60511418_C_G_chr15:60511424_T_C_chr15:60511480_G_A_chr15:60511493_T_C_chr15:60511526_G_T_chr15:60511580_A_G_chr15:60514737_C_T_chr15:60514933_A_C_chr15:60525449_A_G_chr15:60525467_T_C_chr15:60525492_A_G_chr15:60525497_CAT_C_chr15:60525497_C_G_chr15:60525520_T_C_chr15:60531892_T_C_chr15:60532065_C_T_chr15:60535466_G_C_chr15:60536989_A_G_chr15:60537078_T_A_chr15:60542262_G_C_chr15:60548233_A_C_chr15:60554543_T_C_chr15:60555454_T_C_chr15:60569030_G_A_chr15:60569884_T_C_chr15:60579963_A_G_chr15:60580840_T_C_chr15:60580940_T_C_chr15:60589622_A_G_chr15:60590986_C_T_chr15:60592368_G_C_chr15:60592433_G_A_chr15:60592453_T_C_chr15:60592457_C_T_chr15:60592464_C_T_chr15:60592494_G_A_chr15:60592497_G_A_chr15:60592500_C_G_chr15:60592502_A_C_chr15:60592511_AGCAGCTGCC_A_chr15:60592548_C_T_chr15:60592555_A_G_chr15:60592559_G_A_chr15:60592574_C_T_chr15:60592689_C_T_chr15:60611895_A_G_chr15:60612742_T_G_chr15:60643754_G_A_chr15:60664729_A_G_chr15:60668452_A_G_chr15:60668495_G_T_chr15:60668530_G_A_chr15:60668604_G_A_chr15:60677622_G_A_chr15:60677663_G_A_chr15:60678053_T_C_chr15:60678607_A_C_chr15:60680176_G_A_chr15:60680235_A_G_chr15:60680266_G_C_chr15:60680281_T_G_chr15:60680346_G_A_chr15:60685669_A_T_chr15:60685770_G_A_chr15:60696099_G_A_chr15:60719617_A_G_chr15:60719620_A_G_chr15:60719702_A_G_chr15:60719722_T_G_chr15:60719733_T_G_chr15:60720784_G_A_chr15:60726777_A_G_chr15:60726843_A_T_chr15:60726917_A_G_chr15:60726929_T_A_chr15:60726951_A_G_chr15:60726965_A_G_chr15:60726990_T_G_chr15:60734965_A_T_chr15:60735121_G_A_chr15:60735305_T_C_chr15:60747943_T_C_chr15:60752371_G_A_chr15:60752440_A_G_chr15:60752490_T_G_chr15:60752498_G_T_chr15:60752514_T_C_chr15:60752532_T_A_chr15:60752692_T_A_chr15:60752720_A_T_chr15:60759631_G_A_chr15:60760374_T_G_chr15:60762862_A_G_chr15:60763898_C_T_chr15:60763914_T_C_chr15:60763959_G_C_chr15:60763989_T_C_chr15:60764039_C_T_chr15:60764047_A_G_chr15:60764072_C_T_chr15:60764082_G_A_chr15:60764132_G_A_chr15:60764546_A_G_chr15:60764666_A_C_chr15:60766030_A_G_chr15:60766453_T_C_chr15:60766534_G_A_chr15:60769908_T_C_chr15:60769933_G_A_chr15:60775718_T_A_chr15:60775789_T_C_chr15:60788845_T_C_chr15:60788869_T_A_chr15:60788879_G_C_chr15:60788945_T_C_chr15:60789051_T_C_chr15:60793860_T_G_chr15:60802790_T_G_chr15:60803161_G_A_chr15:60815236_A_G_chr15:60815290_A_G_chr15:60819510_A_T_chr15:60819572_T_C_chr15:60826561_G_A_chr15:60844735_T_C_chr15:60891077_A_T_chr15:60895431_T_A_chr15:60895525_T_A_chr15:60899843_G_A_chr15:60908479_A_G_chr15:60917316_G_A_chr15:60929084_T_C_chr15:60929149_A_G_chr15:60929155_G_A_chr15:60929181_T_C_chr15:60939524_T_C_chr15:60939622_G_A_chr15:60939643_CT_C_chr15:60967672_T_C_chr15:60967699_T_C_chr15:60973612_A_G_chr15:60973655_A_C_chr15:60973668_G_A_chr15:60995064_A_G_chr15:60995146_A_T_chr15:60995148_TGAATAA_T_chr15:60995250_T_C_chr15:60995267_A_G_chr15:60995275_T_G_chr15:60995276_G_C_chr15:61000046_A_G_chr15:61002456_T_C_chr15:61017423_T_G_chr15:61017437_A_C_chr15:61026034_C_T_chr15:61026076_G_A_chr15:61026089_T_C_chr15:61026097_T_G_chr15:61035223_T_C_chr15:61051631_A_C_chr15:61057065_G_T_chr15:61069541_T_G_chr15:61069547_C_A_chr15:61069553_G_T_chr15:61069603_C_T_chr15:61069605_A_C_chr15:61069632_T_C_chr15:61069640_T_G_chr15:61069659_C_T_chr15:61075677_T_C_chr15:61076966_T_C_chr15:61077026_A_G_chr15:61080955_T_C_chr15:61087810_T_C_chr15:61091018_A_G_chr15:61091119_A_G_chr15:61091257_G_A_chr15:61091272_T_C_chr15:61104223_T_A_chr15:61104228_G_A_chr15:61123031_T_C_chr15:61123041_A_G_chr15:61138139_T_C_chr15:61146575_A_G_chr15:61146691_A_T_chr15:61146757_A_C_chr15:61146781_TTGCTACC_T_chr15:61146800_A_C_chr15:61187103_T_C_chr15:61187172_T_C_chr15:61187696_A_G_chr15:61196990_C_G_chr15:61200511_G_C_chr15:61205472_A_C_chr15:61210000_A_G_chr15:61210998_T_C_chr15:61211575_A_G_chr15:61211606_G_A_chr15:61220817_T_A_chr15:61227056_G_A_chr15:61227093_C_T_chr15:61227115_T_G_chr15:61227257_AGT_A_chr15:61227303_C_G_chr15:61227339_A_G_chr15:61227345_T_G_chr15:61227357_A_C_chr15:61227486_T_C_chr15:61227498_G_C_chr15:61227525_G_A_chr15:61227618_C_T_chr15:61227829_C_G_chr15:61228291_G_GC_chr15:61228331_C_G_chr15:61228634_C_T_chr15:61228888_GGGGGGCGGA_G_chr15:61228912_G_A_chr15:61229095_G_A_chr15:61229110_G_A_chr15:61229141_G_A_chr15:61229157_T_C_chr15:61229158_C_T_chr15:61229175_G_A_chr15:61229176_G_T_chr15:61229198_G_T_chr15:61229219_G_GT;chr15:60488505_A_AT;chr15:60490188_A_G;chr15:60490876_G_T;chr15:60493057_A_G;chr15:60496730_T_G;chr15:60594173_A_G;chr15:60611827_A_G;chr15:60668641_G_A;chr15:60752572_G_A;chr15:60752579_A_G;chr15:60770003_T_C;chr15:60815267_T_C;chr15:60826651_A_G;chr15:61017391_G_A;chr15:61026005_T_C;chr15:61026137_G_A;chr15:61042618_T_C;chr15:61200771_T_G;chr15:61227253_C_T;chr15:61227882_C_T;chr15:61228316_C_A	0.0129399376290956;0.000222753229921834;0.00042525616621441;0.000303754404438864;0.000222753229921834;0.000364520048602673;0.000324004698068122;0.000486007047102183;0.000243003523551091;0.000992264387833624;0.000202511138112596;0.000405005872585152;0.000526507634360698;0.000749351911860013;0.000263253817180349;0.000263253817180349;0.000263253817180349;0.000567008221619213;0.000243003523551091;0.000202519340597027;0.000202511138112596;0.000263253817180349	0.193359	0.988632	-0.0167368	0.0128675	0.315885	0.191687	0.988112	-0.0168631	0.0129159
PPFIA3_ENSG00000177380	0.318539	0	0	0	0	0	0	0	1	ultra_rare_collpase_chr19:49127935_C_T_chr19:49127993_G_A_chr19:49128013_G_A_chr19:49128017_G_A_chr19:49128049_G_A_chr19:49128117_TGGGCGGGACAGGGGC_T_chr19:49128128_G_A_chr19:49128420_G_C_chr19:49128430_G_C_chr19:49128435_T_G_chr19:49128859_A_C_chr19:49130060_A_G_chr19:49130418_G_A_chr19:49130447_G_A_chr19:49130457_G_T_chr19:49130478_G_C_chr19:49130540_C_T_chr19:49130544_G_A_chr19:49133243_G_A_chr19:49134111_C_T_chr19:49134656_G_C_chr19:49134851_G_A_chr19:49134861_G_A_chr19:49138248_G_A_chr19:49138294_G_A_chr19:49138300_G_A_chr19:49138362_A_C_chr19:49138408_G_A_chr19:49139714_C_T_chr19:49139758_C_T_chr19:49139759_G_A_chr19:49139996_A_G_chr19:49140068_G_C_chr19:49141456_C_T_chr19:49145952_A_G	0.00147827	NA	NA	NA	NA	0.316646	NA	NA	NA	NA
HCRT_ENSG00000161610	0.318605	0	0	0	0	0	0	1	1	ultra_rare_collpase_chr17:42189758_C_T_chr17:42190188_G_T_chr17:42190192_C_T_chr17:42190206_C_T_chr17:42190228_G_A_chr17:42190229_C_T;chr17:42189876_G_A	0.000506257340731441;0.000243003523551091	0.356991	0.229003	0.0585275	0.0635399	0.316141	0.355599	0.227078	0.0588671	0.0637239
KCTD18_ENSG00000155729	0.318614	0	0	0	0	0	0	0	3	ultra_rare_collpase_chr2:200490237_T_C_chr2:200490513_T_C_chr2:200490567_C_T_chr2:200493179_G_A_chr2:200493185_G_A_chr2:200493203_T_C_chr2:200493218_G_A_chr2:200493226_A_G_chr2:200493260_G_A_chr2:200497842_G_A_chr2:200498943_C_T_chr2:200504759_C_G_chr2:200504866_C_A_chr2:200504867_G_A_chr2:200504920_T_C_chr2:200504941_C_T_chr2:200506896_T_C_chr2:200506906_C_T_chr2:200506937_C_T_chr2:200506973_C_T;chr2:200497767_G_C;chr2:200499017_T_C	0.000951763800575108;0.000627759102506986;0.000567008221619213	0.212659	0.658559	-0.0415726	0.0333571	0.316272	0.210935	0.655821	-0.0418874	0.0334832
PPME1_ENSG00000214517	0.318633	0	0	0	0	0	0	1	2	ultra_rare_collpase_chr11:74204360_G_A_chr11:74204372_G_A_chr11:74204392_C_T_chr11:74222324_A_G_chr11:74222325_G_A_chr11:74222339_A_G_chr11:74225228_G_A_chr11:74225249_A_G_chr11:74225260_A_T_chr11:74230283_T_A_chr11:74230975_A_G_chr11:74230992_A_G_chr11:74235938_C_T_chr11:74235947_A_G_chr11:74239135_G_C_chr11:74239167_T_C_chr11:74239171_T_C_chr11:74239179_G_A_chr11:74239183_T_G_chr11:74239190_GGAA_G_chr11:74239225_T_C_chr11:74246081_G_C_chr11:74250958_G_A_chr11:74251678_C_T_chr11:74251692_A_G_chr11:74251702_G_A_chr11:74253498_T_C_chr11:74253499_C_T_chr11:74253568_A_G_chr11:74254114_G_T_chr11:74254128_A_G;chr11:74203741_C_T;chr11:74254122_A_C	0.00151877202219432;0.000283504110809607;0.000567054153671676	0.330424	0.223548	0.029886	0.0307072	0.288713	0.315322	0.201427	0.0318102	0.0316798
PML_ENSG00000140464	0.318639	0	0	0	0	0	0	1	1	ultra_rare_collpase_chr15:73990424_T_C_chr15:73992158_G_C_chr15:73992202_G_A_chr15:73992212_C_T_chr15:73992311_G_A_chr15:73992316_C_T_chr15:73994903_G_A_chr15:73994933_C_G_chr15:73998232_C_T_chr15:73998324_G_T_chr15:73998443_C_T_chr15:73998458_G_A_chr15:74022857_T_A_chr15:74023040_G_A_chr15:74023076_G_A_chr15:74023267_A_G_chr15:74023304_G_A_chr15:74023316_C_CCCAA_chr15:74023357_G_A_chr15:74023370_G_A_chr15:74024922_G_C_chr15:74032573_C_G_chr15:74044268_C_G_chr15:74044586_G_A_chr15:74044605_C_T_chr15:74044622_C_T_chr15:74044631_G_A_chr15:74044644_G_A_chr15:74044745_C_T_chr15:74044839_T_A;chr15:74044746_G_A	0.00127576849864323;0.000384771162413933	0.238932	0.390248	-0.035574	0.0302073	0.314409	0.235626	0.400525	-0.0360789	0.0304209
ELN_ENSG00000049540	0.318647	0	0	0	0	0	0	4	2	ultra_rare_collpase_chr7:74028179_C_T_chr7:74028185_G_A_chr7:74028201_C_T_chr7:74028221_G_A_chr7:74028222_G_T_chr7:74032228_T_G_chr7:74034069_A_G_chr7:74035373_G_A_chr7:74036566_G_A_chr7:74037705_A_C_chr7:74041221_G_A_chr7:74042659_C_T_chr7:74042983_G_T_chr7:74043028_T_C_chr7:74043144_G_A_chr7:74043911_G_A_chr7:74045228_G_A_chr7:74046200_C_G_chr7:74046749_A_G_chr7:74047690_C_T_chr7:74048174_G_A_chr7:74051421_G_GGA_chr7:74051801_G_C_chr7:74051803_G_A_chr7:74051809_G_A_chr7:74051948_C_T_chr7:74053223_C_G_chr7:74053256_G_A_chr7:74054769_G_A_chr7:74056288_G_A_chr7:74056312_G_C_chr7:74056348_G_A_chr7:74056354_G_A_chr7:74056357_G_A_chr7:74056390_G_A_chr7:74056408_G_A_chr7:74057645_G_A_chr7:74057678_G_A_chr7:74057687_G_A_chr7:74060169_G_T_chr7:74060426_G_A_chr7:74061118_G_A_chr7:74063185_G_A_chr7:74063215_G_A_chr7:74063315_G_A_chr7:74063321_G_A_chr7:74063330_G_A_chr7:74063345_G_T_chr7:74063644_G_A_chr7:74063653_G_A_chr7:74065692_A_C_chr7:74065720_G_A_chr7:74065732_G_A_chr7:74065981_G_A_chr7:74068687_G_A;chr7:74042984_G_A;chr7:74047678_G_T;chr7:74054770_G_A;chr7:74056695_G_A;chr7:74065971_G_A	0.00218703171195982;0.000526507634360698;0.000384755578955895;0.000243023208716432;0.000384771162413933;0.000222780298120544	0.3229	0.204162	0.0231744	0.0234436	0.313905	0.320682	0.200978	0.0233877	0.0235512
SNX4_ENSG00000114520	0.318714	0	0	0	0	0	0	0	1	ultra_rare_collpase_chr3:125447795_C_T_chr3:125447817_C_T_chr3:125451364_G_A_chr3:125451384_C_T_chr3:125453900_G_A_chr3:125460771_C_T_chr3:125460772_G_A_chr3:125460780_T_C_chr3:125460786_T_TA_chr3:125460837_A_C_chr3:125469454_A_G_chr3:125476726_T_TA_chr3:125480257_C_T_chr3:125480286_T_G_chr3:125480296_T_C_chr3:125480308_T_C_chr3:125489412_C_A_chr3:125489427_T_C_chr3:125497881_G_A_chr3:125497919_C_T_chr3:125497923_G_A_chr3:125498061_G_A_chr3:125498076_G_A_chr3:125498175_C_T_chr3:125498177_T_C_chr3:125520067_C_A_chr3:125520166_G_A	0.00135677	NA	NA	NA	NA	0.316494	NA	NA	NA	NA
TLCD1_ENSG00000160606	0.318726	0	0	0	0	0	0	0	4	ultra_rare_collpase_chr17:28719997_T_C_chr17:28720005_G_A_chr17:28720009_G_A_chr17:28720025_A_G_chr17:28720592_G_A_chr17:28720730_G_A_chr17:28720773_G_T_chr17:28720788_A_G_chr17:28720789_AAAG_A_chr17:28720791_A_G_chr17:28720853_C_G_chr17:28722582_G_A_chr17:28725903_C_T_chr17:28726039_CGGAAG_C;chr17:28720857_A_G;chr17:28722809_T_C;chr17:28724530_CTT_C	0.000486007047102183;0.000465756753472925;0.000506298351492568;0.000830295666261644	0.205256	0.770484	-0.0415612	0.0328101	0.316124	0.203418	0.767818	-0.0418999	0.0329435
WHRN_ENSG00000095397	0.318789	0	0	0	0	0	2	4	7	ultra_rare_collpase_chr9:114402236_A_G_chr9:114402788_T_G_chr9:114402813_T_C_chr9:114402825_C_T_chr9:114402833_C_T_chr9:114402845_C_T_chr9:114402861_G_A_chr9:114402864_G_A_chr9:114402866_G_A_chr9:114402867_T_C_chr9:114402891_C_T_chr9:114402907_C_A_chr9:114403218_T_C_chr9:114403258_C_T_chr9:114403297_T_G_chr9:114403305_C_T_chr9:114403320_G_A_chr9:114403897_G_A_chr9:114403924_T_C_chr9:114404021_C_G_chr9:114404030_C_T_chr9:114404053_G_A_chr9:114404068_G_A_chr9:114406357_C_T_chr9:114406358_G_A_chr9:114406360_G_A_chr9:114406397_C_T_chr9:114406403_C_T_chr9:114406408_C_T_chr9:114406409_G_A_chr9:114406418_C_T_chr9:114406558_C_T_chr9:114406726_G_A_chr9:114406738_C_T_chr9:114406781_T_C_chr9:114407035_G_C_chr9:114420034_T_A_chr9:114420066_G_A_chr9:114420069_C_T_chr9:114420129_G_T_chr9:114423321_G_A_chr9:114423328_C_T_chr9:114423372_C_T_chr9:114423417_G_A_chr9:114423424_G_A_chr9:114423447_C_T_chr9:114423456_A_G_chr9:114423472_G_A_chr9:114424401_C_T_chr9:114424402_G_A_chr9:114424458_C_T_chr9:114424528_G_T_chr9:114426211_C_T_chr9:114426255_C_T_chr9:114426259_T_C_chr9:114426266_C_T_chr9:114426280_C_T_chr9:114426305_C_T_chr9:114426383_G_A_chr9:114466329_C_T_chr9:114466346_C_T_chr9:114466347_G_A_chr9:114466367_C_T_chr9:114466373_T_TC_chr9:114478551_AC_A_chr9:114478596_C_T_chr9:114478597_G_A_chr9:114478647_G_A_chr9:114478665_C_T_chr9:114478666_G_A_chr9:114478674_G_A_chr9:114478698_T_C_chr9:114478726_C_T_chr9:114501289_T_C_chr9:114504294_G_C_chr9:114504387_G_A_chr9:114504402_C_T_chr9:114504506_G_C_chr9:114504539_C_T_chr9:114504649_G_C_chr9:114504662_G_A_chr9:114504663_T_C_chr9:114504729_C_A_chr9:114504752_G_A_chr9:114504776_G_C_chr9:114504782_C_G_chr9:114505137_A_G;chr9:114402171_G_A;chr9:114403339_G_C;chr9:114406388_C_T;chr9:114406564_G_C;chr9:114406741_G_A;chr9:114424369_T_G;chr9:114424419_T_C;chr9:114426242_G_A;chr9:114426379_C_T;chr9:114478695_T_G;chr9:114504393_C_G;chr9:114504474_T_C	0.00354380138512008;0.000830295666261644;0.000202519340597027;0.000486026731470231;0.00085051233242882;0.000465794483373162;0.000384786747134351;0.000283515593357635;0.000648009396136244;0.000222762251923856;0.000243023208716432;0.000972014094204366;0.000202535747559444	0.220443	0.192052	-0.0209301	0.0170809	0.306215	0.216088	0.184292	-0.0213297	0.0172431
DPP9_ENSG00000142002	0.318872	0	0	0	0	0	0	1	2	ultra_rare_collpase_chr19:4675440_G_A_chr19:4676570_G_A_chr19:4676635_T_A_chr19:4679862_G_A_chr19:4679883_G_T_chr19:4682715_C_T_chr19:4682719_C_G_chr19:4682789_CCT_C_chr19:4683169_G_A_chr19:4683550_A_G_chr19:4684692_G_A_chr19:4684767_G_A_chr19:4685652_C_T_chr19:4685712_G_A_chr19:4685720_G_A_chr19:4685724_G_A_chr19:4688787_G_A_chr19:4688808_C_T_chr19:4688814_C_T_chr19:4688841_C_T_chr19:4688849_G_A_chr19:4688881_C_T_chr19:4689578_T_C_chr19:4689604_G_A_chr19:4689613_C_T_chr19:4689614_G_A_chr19:4689626_C_T_chr19:4689647_C_T_chr19:4694742_C_T_chr19:4694756_T_C_chr19:4694760_C_T_chr19:4694762_C_T_chr19:4694778_C_G_chr19:4694802_A_T_chr19:4695404_C_T_chr19:4695458_G_A_chr19:4695481_G_A_chr19:4695503_G_A_chr19:4695509_C_T_chr19:4695545_T_C_chr19:4697576_C_A_chr19:4697599_G_A_chr19:4697618_G_C_chr19:4702042_G_A_chr19:4702137_G_A_chr19:4702666_C_T_chr19:4702701_A_G_chr19:4703906_C_T_chr19:4703910_G_A_chr19:4704157_G_A_chr19:4704301_T_C_chr19:4705910_C_T_chr19:4714108_G_A_chr19:4714152_G_A_chr19:4714173_G_A_chr19:4719864_C_T_chr19:4719902_C_T_chr19:4723695_G_C_chr19:4723720_GCGGCGCCT_G_chr19:4723840_G_A_chr19:4724082_T_C_chr19:4724084_G_A_chr19:4724087_G_A_chr19:4724090_A_G_chr19:4724091_G_A_chr19:4724095_A_G_chr19:4724097_C_T_chr19:4724105_C_T_chr19:4724108_G_A_chr19:4724111_G_A_chr19:4724121_G_C_chr19:4724123_T_C_chr19:4724124_C_T_chr19:4724125_G_GT_chr19:4724130_C_T_chr19:4724131_C_T_chr19:4724134_C_T;chr19:4679835_C_T;chr19:4690948_T_C	0.00330079786156899;0.00050627784528149;0.000283595997245067	0.226366	0.416166	-0.0298668	0.0246879	0.31627	0.224445	0.413255	-0.0301151	0.0247903
NEFM_ENSG00000104722	0.31893	0	0	0	0	0	0	4	3	ultra_rare_collpase_chr8:24913813_C_G_chr8:24913861_G_A_chr8:24914089_C_T_chr8:24914371_C_A_chr8:24914517_G_A_chr8:24914526_C_A_chr8:24914601_C_T_chr8:24914728_C_T_chr8:24914797_G_A_chr8:24914806_A_G_chr8:24914856_G_C_chr8:24915660_G_A_chr8:24915709_T_C_chr8:24915711_T_C_chr8:24917215_G_A_chr8:24917228_A_C_chr8:24917279_C_G_chr8:24917311_G_A_chr8:24917500_G_A_chr8:24917513_C_A_chr8:24917515_G_A_chr8:24917702_C_T_chr8:24918002_A_G_chr8:24918017_A_G_chr8:24918116_A_G_chr8:24918266_G_C_chr8:24918449_G_C_chr8:24918474_C_G_chr8:24918476_C_T_chr8:24918578_T_C_chr8:24918637_T_C_chr8:24918672_C_G_chr8:24918938_C_A;chr8:24913897_T_A;chr8:24913935_G_A;chr8:24914296_A_G;chr8:24914630_C_A;chr8:24914799_G_A;chr8:24915665_T_C	0.00178202583937467;0.000486026731470231;0.000222762251923856;0.000668259689765502;0.000222753229921834;0.000384786747134351;0.000243013365735115	0.196441	0.640742	-0.0286187	0.0221548	0.31592	0.194375	0.63544	-0.0288844	0.0222574
POLI_ENSG00000101751	0.318952	0	0	0	0	0	0	0	1	ultra_rare_collpase_chr18:54269511_G_A_chr18:54269520_A_G_chr18:54269574_G_A_chr18:54271446_GA_G_chr18:54271452_A_G_chr18:54273962_A_G_chr18:54274027_C_T_chr18:54274033_G_A_chr18:54277768_A_G_chr18:54277828_G_T_chr18:54280762_A_G_chr18:54280831_CAACA_C_chr18:54282894_A_G_chr18:54283967_G_A_chr18:54283982_A_T_chr18:54287334_A_G_chr18:54287357_C_T_chr18:54287366_C_T_chr18:54291871_A_G_chr18:54291872_T_C_chr18:54291883_C_T_chr18:54291884_G_A_chr18:54291946_C_T_chr18:54293817_G_T_chr18:54293875_T_C_chr18:54294042_TG_T_chr18:54294099_A_G_chr18:54294320_TAGAG_T_chr18:54294381_T_C_chr18:54294385_A_G	0.00149852	NA	NA	NA	NA	0.316974	NA	NA	NA	NA
CDC42BPA_ENSG00000143776	0.318979	0	0	0	0	0	0	5	4	ultra_rare_collpase_chr1:226984901_C_T_chr1:226984903_C_T_chr1:226984904_G_A_chr1:226984936_A_G_chr1:226985293_C_T_chr1:226985327_G_A_chr1:226985332_G_A_chr1:226986465_G_A_chr1:226986469_A_C_chr1:226986470_C_G_chr1:226986538_GCAC_G_chr1:226986539_C_G_chr1:226986548_G_C_chr1:226986586_G_A_chr1:226986614_C_T_chr1:226989926_T_TA_chr1:226990001_A_G_chr1:226990008_T_A_chr1:226990214_AATG_A_chr1:226990230_CAAAT_C_chr1:226990245_G_A_chr1:226993635_A_G_chr1:226993654_T_C_chr1:226993702_T_C_chr1:226993736_A_G_chr1:226993760_G_A_chr1:226994273_G_C_chr1:226994287_C_T_chr1:226994311_C_A_chr1:226994323_C_T_chr1:226994324_G_A_chr1:226994330_A_T_chr1:226994338_C_A_chr1:226994350_C_G_chr1:226994386_G_A_chr1:226994854_C_T_chr1:226994897_G_T_chr1:226994915_G_A_chr1:227005027_G_A_chr1:227005042_G_A_chr1:227005063_T_C_chr1:227005093_T_C_chr1:227005105_G_A_chr1:227010924_G_A_chr1:227010986_G_A_chr1:227011013_A_C_chr1:227016133_T_C_chr1:227016186_C_T_chr1:227016972_C_T_chr1:227016976_G_A_chr1:227023343_C_T_chr1:227023348_CTAAAA_C_chr1:227026113_G_A_chr1:227026131_G_A_chr1:227028707_C_T_chr1:227028708_G_A_chr1:227028780_C_T_chr1:227028815_G_A_chr1:227028980_G_T_chr1:227029031_C_A_chr1:227029055_C_T_chr1:227029056_G_A_chr1:227029107_A_G_chr1:227029113_C_T_chr1:227029152_G_A_chr1:227031295_T_A_chr1:227031301_T_C_chr1:227031304_T_C_chr1:227031328_T_C_chr1:227031366_T_C_chr1:227031376_G_A_chr1:227031382_T_C_chr1:227031432_C_A_chr1:227031547_G_A_chr1:227033360_G_A_chr1:227033384_C_T_chr1:227034664_A_G_chr1:227035535_G_C_chr1:227035587_T_C_chr1:227040173_A_C_chr1:227040190_T_C_chr1:227051924_C_T_chr1:227051931_G_A_chr1:227052063_A_C_chr1:227059374_C_T_chr1:227068569_G_A_chr1:227068630_T_C_chr1:227068653_C_T_chr1:227068684_GGAA_G_chr1:227069781_A_G_chr1:227069797_C_T_chr1:227069805_G_A_chr1:227069848_C_G_chr1:227073865_A_T_chr1:227074310_C_T_chr1:227074357_C_T_chr1:227074363_C_T_chr1:227081004_T_C_chr1:227081007_A_G_chr1:227091928_C_G_chr1:227101109_T_C_chr1:227112329_C_T_chr1:227112368_G_A_chr1:227112409_G_A_chr1:227112759_C_T_chr1:227112769_G_A_chr1:227112807_C_T_chr1:227112813_T_C_chr1:227112823_T_C_chr1:227119845_G_T_chr1:227139723_A_G_chr1:227139741_C_A_chr1:227145494_T_A_chr1:227145577_C_T_chr1:227145655_T_C_chr1:227145676_C_T_chr1:227145680_T_G_chr1:227147379_C_T_chr1:227147439_T_C_chr1:227147442_A_T_chr1:227160590_G_A_chr1:227193820_T_C_chr1:227199592_T_C_chr1:227199625_C_T_chr1:227213164_T_C_chr1:227219311_T_C_chr1:227219337_G_A_chr1:227219362_C_T_chr1:227219383_T_C_chr1:227219404_G_A_chr1:227219446_G_A_chr1:227317005_C_T_chr1:227317128_C_T_chr1:227317175_C_T_chr1:227317183_G_T_chr1:227317568_T_C_chr1:227317588_C_T_chr1:227317606_T_A_chr1:227318046_C_T;chr1:226989990_A_G;chr1:226993700_T_C;chr1:227029014_G_C;chr1:227031430_C_T;chr1:227091902_G_A;chr1:227317726_C_G;chr1:227317730_T_C;chr1:227318341_G_A	0.0058320845652262;0.000891085098626919;0.000405005872585152;0.00050627784528149;0.000587258515248471;0.000344268934791414;0.000384771162413933;0.000303791315618924;0.000243170949177272	0.203368	0.399065	0.021757	0.0171044	0.316286	0.201559	0.395078	0.021932	0.017173
KNL1_ENSG00000137812	0.319153	0	0	0	0	0	0	2	1	ultra_rare_collpase_chr15:40594036_A_G_chr15:40594037_T_C_chr15:40605138_C_T_chr15:40606406_C_T_chr15:40606412_G_A_chr15:40606425_C_A_chr15:40608883_C_T_chr15:40610256_C_T_chr15:40610299_T_C_chr15:40619009_G_A_chr15:40620689_C_T_chr15:40620730_A_G_chr15:40620734_A_G_chr15:40620794_T_C_chr15:40621174_C_T_chr15:40621213_G_A_chr15:40621631_A_G_chr15:40621657_A_C_chr15:40621702_G_A_chr15:40621715_T_C_chr15:40621982_A_G_chr15:40622018_A_G_chr15:40622081_A_G_chr15:40622453_C_A_chr15:40622579_T_C_chr15:40622877_T_G_chr15:40622879_T_C_chr15:40622894_G_A_chr15:40622900_C_G_chr15:40623089_C_G_chr15:40623764_C_T_chr15:40624070_A_T_chr15:40624698_A_G_chr15:40625128_G_A_chr15:40625220_C_G_chr15:40625244_G_C_chr15:40625384_C_G_chr15:40625386_T_C_chr15:40625498_A_C_chr15:40625543_A_G_chr15:40625635_C_T_chr15:40628106_A_C_chr15:40628140_G_A_chr15:40628638_A_G_chr15:40629304_A_G_chr15:40629315_C_G_chr15:40629327_C_T_chr15:40629349_G_A_chr15:40640931_C_T_chr15:40641009_G_A_chr15:40641018_A_G_chr15:40645023_A_T_chr15:40645051_C_A_chr15:40645705_A_G_chr15:40647023_A_C_chr15:40647074_GGTAAA_G_chr15:40650380_T_C_chr15:40651548_C_T_chr15:40652097_A_G_chr15:40654975_A_G_chr15:40657065_C_G_chr15:40657141_A_G_chr15:40657355_A_G_chr15:40659397_C_G_chr15:40659421_C_G_chr15:40662102_A_G;chr15:40623757_G_A;chr15:40657054_C_G	0.00334129844882751;0.000243023208716432;0.000324004698068122	0.241685	0.339194	-0.0296179	0.0252975	0.316253	0.239487	0.336476	-0.0298959	0.0254159
SLIT2_ENSG00000145147	0.319175	0	0	0	0	0	0	5	6	ultra_rare_collpase_chr4:20251916_T_C_chr4:20252084_C_T_chr4:20252679_A_G_chr4:20252958_A_G_chr4:20253820_G_A_chr4:20253901_C_T_chr4:20254907_C_G_chr4:20255953_C_T_chr4:20259871_G_T_chr4:20259910_C_T_chr4:20259928_A_G_chr4:20262969_A_G_chr4:20262992_G_A_chr4:20263000_G_C_chr4:20268796_T_C_chr4:20268866_C_T_chr4:20272033_C_G_chr4:20272072_T_C_chr4:20272639_T_G_chr4:20273943_G_T_chr4:20276739_A_C_chr4:20276755_T_TC_chr4:20276825_A_G_chr4:20276839_T_C_chr4:20276964_G_A_chr4:20277144_T_C_chr4:20277233_G_A_chr4:20277261_G_A_chr4:20281604_A_C_chr4:20296367_A_G_chr4:20296401_T_C_chr4:20318145_T_G_chr4:20318162_T_C_chr4:20318176_A_G_chr4:20318220_T_G_chr4:20318236_A_G_chr4:20318250_C_A_chr4:20318611_G_A_chr4:20318814_A_G_chr4:20327247_T_C_chr4:20354431_A_G_chr4:20364058_G_C_chr4:20403452_G_A_chr4:20419054_G_A_chr4:20431564_G_A_chr4:20432308_A_G_chr4:20432322_G_A_chr4:20432327_G_A_chr4:20432350_A_C_chr4:20432409_A_G_chr4:20432420_A_G_chr4:20432564_A_G_chr4:20443437_T_G_chr4:20454594_A_T_chr4:20454766_A_G_chr4:20468772_T_C_chr4:20478578_C_T_chr4:20478607_G_A_chr4:20478620_G_A_chr4:20478655_C_T_chr4:20478675_A_G_chr4:20478767_T_C_chr4:20480293_C_T_chr4:20480358_ATTTACAGTCC_A_chr4:20480360_T_C_chr4:20480418_G_A_chr4:20480451_C_T_chr4:20480457_G_A_chr4:20480458_C_T_chr4:20480471_G_A_chr4:20480493_C_T_chr4:20480497_C_T_chr4:20480640_C_T_chr4:20486531_A_C_chr4:20486623_C_G_chr4:20488865_C_T_chr4:20488871_G_A_chr4:20488881_G_A_chr4:20491767_A_G_chr4:20491875_A_G_chr4:20491880_C_G_chr4:20510550_A_C_chr4:20523769_T_C_chr4:20523792_G_A_chr4:20523819_A_G_chr4:20523872_A_T_chr4:20523882_C_T_chr4:20523887_C_T_chr4:20524064_C_T_chr4:20524106_G_A_chr4:20524163_A_T_chr4:20524169_G_A_chr4:20525042_T_C_chr4:20525148_G_A_chr4:20527993_T_A_chr4:20528253_C_T_chr4:20528349_C_T_chr4:20528367_G_A_chr4:20528515_A_G_chr4:20528964_G_A_chr4:20529055_G_T_chr4:20531986_G_A_chr4:20532009_G_A_chr4:20532052_G_A_chr4:20532421_A_G_chr4:20533580_G_A_chr4:20533652_C_T_chr4:20533661_G_A_chr4:20533703_G_A_chr4:20539447_G_C_chr4:20539451_A_G_chr4:20539458_G_A_chr4:20539505_C_T_chr4:20539554_C_T_chr4:20540864_T_C_chr4:20540946_A_G_chr4:20540964_A_G_chr4:20540972_G_A_chr4:20541005_A_G_chr4:20541009_A_G_chr4:20541070_A_G_chr4:20541131_A_G_chr4:20542596_C_T_chr4:20549073_C_T_chr4:20549094_C_T_chr4:20549114_G_T_chr4:20550883_C_G_chr4:20553897_G_A_chr4:20553906_G_T_chr4:20567313_C_T_chr4:20568143_T_C_chr4:20568909_A_G_chr4:20589650_T_C_chr4:20589703_G_A_chr4:20592671_T_C_chr4:20595776_G_A_chr4:20595824_G_A_chr4:20596465_C_A_chr4:20596492_G_A_chr4:20596522_C_G_chr4:20598335_A_G_chr4:20598338_G_A_chr4:20598344_G_A_chr4:20616942_C_T_chr4:20616943_G_A_chr4:20617156_C_G_chr4:20617630_C_T_chr4:20618338_G_A_chr4:20618855_G_A_chr4:20618914_C_T_chr4:20618918_G_A_chr4:20618944_G_A_chr4:20619789_A_G_chr4:20619850_A_G_chr4:20619856_T_C_chr4:20620425_T_C;chr4:20256687_T_C;chr4:20403478_C_G;chr4:20478657_G_A;chr4:20480381_A_G;chr4:20528474_G_A;chr4:20533672_G_A;chr4:20549074_G_A;chr4:20596456_G_A;chr4:20617635_G_C;chr4:20618819_G_T	0.00648009396136244;0.000587258515248471;0.000324004698068122;0.000749260864282532;0.000222753229921834;0.000222753229921834;0.000263253817180349;0.000567008221619213;0.000283504110809607;0.000486026731470231;0.00050627784528149	0.740322	0.197444	-0.00510703	0.0154092	0.31342	0.739099	0.193673	-0.00515674	0.0154835
DDX6_ENSG00000110367	0.3192	0	0	0	0	0	0	6	5	ultra_rare_collpase_chr11:118747772_C_T_chr11:118747932_A_G_chr11:118748002_G_C_chr11:118748824_G_A_chr11:118748897_T_G_chr11:118749491_G_A_chr11:118749506_T_A_chr11:118749562_G_A_chr11:118749573_G_C_chr11:118749575_G_A_chr11:118750304_T_C_chr11:118750336_T_C_chr11:118750391_T_C_chr11:118750971_C_T_chr11:118750980_G_A_chr11:118750982_G_A_chr11:118751006_C_T_chr11:118751039_C_T_chr11:118751314_G_A_chr11:118751394_G_A_chr11:118751601_G_A_chr11:118751736_T_C_chr11:118751998_T_C_chr11:118752007_A_G_chr11:118752011_A_G_chr11:118754706_T_C_chr11:118754823_T_C_chr11:118759989_G_A_chr11:118763229_T_C_chr11:118786056_T_C_chr11:118786149_C_T_chr11:118786291_T_C_chr11:118786300_A_C_chr11:118786318_A_G_chr11:118786334_T_C_chr11:118786404_T_C_chr11:118786405_G_A_chr11:118786444_T_C_chr11:118786470_A_G_chr11:118786521_GAAAC_G_chr11:118789842_A_G_chr11:118789972_G_A_chr11:118790071_C_T_chr11:118790568_C_T_chr11:118790944_A_C_chr11:118790953_G_A_chr11:118790959_C_G_chr11:118790971_G_T_chr11:118791093_C_T_chr11:118791094_CT_C_chr11:118791095_T_C_chr11:118791101_C_T_chr11:118791111_C_T_chr11:118791129_G_A_chr11:118791135_G_A;chr11:118748018_G_A;chr11:118751390_G_A;chr11:118751717_A_C;chr11:118752010_A_G;chr11:118752030_AGAGAG_A;chr11:118754737_T_C;chr11:118790086_G_A;chr11:118790093_A_C;chr11:118790854_C_G;chr11:118790935_G_C	0.00297679316350087;0.000283527076835838;0.000506257340731441;0.000465775617658971;0.000222753229921834;0.000243003523551091;0.000607533414337789;0.000405005872585152;0.000222753229921834;0.000425549161060225;0.000324070323260147	0.371669	0.193158	0.0178085	0.0199345	0.283497	0.359634	0.170274	0.0187245	0.0204402
EIF2B2_ENSG00000119718	0.319239	0	0	0	0	0	0	0	2	ultra_rare_collpase_chr14:75003053_C_T_chr14:75003086_G_A_chr14:75003109_G_C_chr14:75003117_C_T_chr14:75003142_G_T_chr14:75003276_G_A_chr14:75003293_T_C_chr14:75003340_A_G_chr14:75003378_C_T_chr14:75003550_G_A_chr14:75003591_C_T_chr14:75004815_C_T_chr14:75004847_G_A_chr14:75004873_T_G_chr14:75004889_C_T_chr14:75005881_G_A_chr14:75005902_A_G_chr14:75005906_A_G_chr14:75005932_A_G_chr14:75006590_C_T_chr14:75006682_G_A_chr14:75006698_T_C_chr14:75006712_C_T_chr14:75007720_A_G_chr14:75007725_C_T_chr14:75007748_T_C_chr14:75009020_T_G_chr14:75009140_C_T_chr14:75017143_T_C_chr14:75017176_C_T;chr14:75005867_G_T	0.00143777084767729;0.000506257340731441	0.230263	0.406306	-0.0420807	0.0350766	0.316765	0.228366	0.403461	-0.0424249	0.0352197
ARRDC4_ENSG00000140450	0.319271	0	0	0	0	0	0	0	2	ultra_rare_collpase_chr15:97960925_C_A_chr15:97960934_G_C_chr15:97960956_A_G_chr15:97960964_G_A_chr15:97960994_G_A_chr15:97961043_G_A_chr15:97961054_G_A_chr15:97965947_C_T_chr15:97965984_G_T_chr15:97965992_C_T_chr15:97966029_C_A_chr15:97966471_A_G_chr15:97966737_T_C_chr15:97968017_C_G_chr15:97969168_G_A_chr15:97969251_G_A_chr15:97969261_G_A_chr15:97969299_A_G_chr15:97969323_C_T_chr15:97969917_T_C_chr15:97969940_G_A_chr15:97969953_A_G_chr15:97969977_C_G_chr15:97970008_G_A_chr15:97970660_CCTAA_C_chr15:97970676_A_G_chr15:97970708_G_A;chr15:97966689_G_A	0.00143777084767729;0.00042525616621441	0.232166	0.362262	-0.0422474	0.0353595	0.316515	0.230056	0.374122	-0.0426314	0.0355198
WNK3_ENSG00000196632	0.319281	0	0	0	0	0	1	2	2	ultra_rare_collpase_chrX:54198398_G_A_chrX:54198502_T_C_chrX:54198553_G_C_chrX:54198646_G_A_chrX:54232966_C_G_chrX:54232991_G_A_chrX:54236938_T_C_chrX:54238909_C_T_chrX:54238910_G_A_chrX:54238940_G_A_chrX:54248711_C_T_chrX:54248935_G_A_chrX:54249049_G_A_chrX:54250059_T_C_chrX:54251672_C_T_chrX:54259274_C_T_chrX:54294730_G_A_chrX:54294780_G_A_chrX:54298239_T_C_chrX:54309121_C_T_chrX:54333381_A_C_chrX:54333486_A_G_chrX:54333534_G_C_chrX:54357609_T_C;chrX:54202037_T_C;chrX:54249025_T_G;chrX:54251638_T_A;chrX:54251642_C_G	0.00151877202219432;0.000405252066785541;0.00060790273556231;0.000384911470361817;0.00020259319286872	0.20798	0.731527	-0.026803	0.0212867	0.316543	0.206047	0.728222	-0.0270319	0.0213774
B4GALNT2_ENSG00000167080	0.319283	0	0	0	0	0	0	1	1	ultra_rare_collpase_chr17:49142043_C_T_chr17:49142142_G_T_chr17:49142166_A_G_chr17:49152813_C_T_chr17:49152892_C_T_chr17:49159036_G_A_chr17:49159133_A_G_chr17:49159170_A_G_chr17:49164125_G_C_chr17:49164127_C_T_chr17:49164135_C_T_chr17:49164136_G_A_chr17:49164171_C_T_chr17:49164263_G_A_chr17:49166123_GCT_G_chr17:49166240_A_G_chr17:49166246_C_G_chr17:49166254_G_A_chr17:49168687_G_A_chr17:49168804_G_A_chr17:49168837_G_A_chr17:49168849_C_T_chr17:49168876_C_T_chr17:49168886_G_A_chr17:49169555_G_A_chr17:49169651_C_T_chr17:49169652_G_A;chr17:49168819_G_A	0.00123526791138472;0.00022277127465673	0.322539	0.239078	0.0408082	0.0412514	0.316737	0.320854	0.237117	0.0410932	0.0413952
GRXCR1_ENSG00000215203	0.319292	0	0	0	0	0	0	0	3	ultra_rare_collpase_chr4:42893306_C_T_chr4:42893315_C_T_chr4:42893321_C_T_chr4:42893328_C_G_chr4:42893340_G_A_chr4:42893346_G_A_chr4:42893424_A_T_chr4:42893550_G_C_chr4:42893591_G_A_chr4:42893598_A_G_chr4:42893624_T_C_chr4:42962919_C_T_chr4:42962946_C_T_chr4:42962955_C_T_chr4:42962956_G_A_chr4:42962958_A_G_chr4:42962985_A_G_chr4:42963007_G_A_chr4:42963048_T_C_chr4:42963075_C_T_chr4:42963081_G_A_chr4:42965537_C_T_chr4:43020396_C_A_chr4:43030441_G_A_chr4:43030491_C_T_chr4:43030518_G_A;chr4:42893456_G_A;chr4:43030452_G_A	0.00111376614960917;0.000627759102506986;0.00054678007290401	0.213366	0.595929	-0.0418002	0.0335916	0.316723	0.211492	0.592716	-0.042144	0.0337294
KRT9_ENSG00000171403	0.319367	0	0	0	0	0	0	0	2	ultra_rare_collpase_chr17:41567232_C_T_chr17:41567745_G_A_chr17:41568277_G_A_chr17:41568299_C_G_chr17:41568334_G_A_chr17:41568340_A_G_chr17:41568354_G_A_chr17:41568507_C_T_chr17:41568564_G_A_chr17:41569437_A_C_chr17:41569490_C_T_chr17:41569569_C_T_chr17:41569873_T_C_chr17:41569876_T_G_chr17:41569890_T_A_chr17:41569891_C_A_chr17:41569894_C_T_chr17:41569993_G_A_chr17:41571505_C_T_chr17:41571646_C_T_chr17:41571700_C_A;chr17:41567230_TA_T	0.000931513506945851;0.000749260864282532	0.230056	0.478795	-0.0420217	0.0350118	0.316384	0.227719	0.475261	-0.0424456	0.0351879
IQCJ-SCHIP1_ENSG00000283154	0.319424	0	0	0	0	0	1	1	1	ultra_rare_collpase_chr3:159273556_A_G_chr3:159273796_TGG_T_chr3:159280633_G_A_chr3:159310207_G_A_chr3:159310610_GGGGTTTTTATGGACAGAC_G_chr3:159330591_T_A_chr3:159348703_A_G_chr3:159348712_T_C_chr3:159372222_A_T_chr3:159391122_T_G_chr3:159391145_T_C_chr3:159442894_G_A_chr3:159443122_T_C_chr3:159464754_T_C_chr3:159498063_T_C_chr3:159498299_T_C_chr3:159498334_A_G_chr3:159522065_A_G_chr3:159532313_T_C_chr3:159540856_T_C_chr3:159540919_A_G_chr3:159541127_T_C_chr3:159552820_T_C_chr3:159552886_T_C_chr3:159552917_G_A_chr3:159641567_A_C_chr3:159732390_GTGTCTGATCCTTGCTGC_G_chr3:159732410_T_G_chr3:159749912_T_C_chr3:159749930_A_G_chr3:159763117_AG_A_chr3:159763131_C_T_chr3:159763612_C_A_chr3:159763627_C_T_chr3:159763634_T_C_chr3:159764020_A_G_chr3:159764223_G_C_chr3:159764455_G_C_chr3:159764482_GGCA_G_chr3:159764482_G_C_chr3:159764506_G_T_chr3:159764530_A_G_chr3:159764577_C_G_chr3:159764632_CAGA_C_chr3:159764671_G_A_chr3:159764749_G_A_chr3:159764829_C_T_chr3:159764861_G_A_chr3:159765070_C_T_chr3:159765088_C_T_chr3:159765109_C_T_chr3:159765122_G_A_chr3:159765128_A_T_chr3:159765135_C_T_chr3:159765169_GCA_G_chr3:159765173_ACACGCGTACACACCCCGCGCACAGCCCG_A_chr3:159765338_G_A_chr3:159765369_G_A_chr3:159765405_C_G_chr3:159766277_G_A_chr3:159770973_T_G_chr3:159775858_T_A_chr3:159837055_A_G_chr3:159839818_C_T_chr3:159839844_C_T_chr3:159839914_C_G_chr3:159840207_C_T_chr3:159840299_G_A_chr3:159840387_G_A_chr3:159840401_C_T_chr3:159840510_A_G_chr3:159853100_G_C_chr3:159853408_ACAT_A_chr3:159856729_A_G_chr3:159875248_A_G_chr3:159886251_G_C_chr3:159887744_A_G_chr3:159887768_G_C_chr3:159887889_C_G_chr3:159887894_G_A_chr3:159887897_G_A_chr3:159888838_A_G_chr3:159888854_T_C_chr3:159896761_T_G;chr3:159348764_T_C;chr3:159764672_GGGAGGA_G	0.00346280021060305;0.000364505285326637;0.000202527543745949	0.228895	0.403252	-0.0299744	0.0249121	0.316537	0.226753	0.400109	-0.0302518	0.025027
LRCH3_ENSG00000186001	0.319517	0	0	0	0	0	0	3	3	ultra_rare_collpase_chr3:197817178_G_A_chr3:197817192_A_G_chr3:197817289_A_G_chr3:197820342_A_T_chr3:197820365_T_C_chr3:197826895_T_C_chr3:197826899_T_A_chr3:197826902_G_A_chr3:197826907_G_A_chr3:197826998_A_G_chr3:197827009_G_T_chr3:197827015_G_T_chr3:197829637_C_T_chr3:197829655_C_T_chr3:197830792_C_T_chr3:197830793_G_A_chr3:197830823_A_G_chr3:197832228_G_A_chr3:197832314_G_A_chr3:197847449_A_G_chr3:197847918_T_A_chr3:197847923_C_T_chr3:197847924_G_A_chr3:197847930_G_A_chr3:197847948_C_T_chr3:197847984_A_G_chr3:197847993_A_G_chr3:197854415_T_C_chr3:197854427_T_C_chr3:197854428_G_A_chr3:197854449_A_G_chr3:197858843_G_A_chr3:197858865_C_G_chr3:197858883_C_G_chr3:197866127_C_T_chr3:197866190_G_A_chr3:197870273_C_T_chr3:197870274_G_A_chr3:197871337_C_T_chr3:197871347_T_C_chr3:197871419_G_A_chr3:197880470_CTTTG_C_chr3:197880484_T_C_chr3:197880533_G_A_chr3:197880557_G_A_chr3:197880660_G_A;chr3:197814925_C_T;chr3:197835736_G_A;chr3:197866165_C_T;chr3:197875738_A_C;chr3:197880548_A_G	0.00206552995018428;0.000243003523551091;0.000324004698068122;0.000405005872585152;0.00085051233242882;0.000567008221619213	0.200187	0.898499	-0.0290612	0.022686	0.316774	0.198343	0.896735	-0.0293006	0.0227792
ESPN_ENSG00000187017	0.31954	0	0	0	0	0	1	6	2	ultra_rare_collpase_chr1:6429910_A_G_chr1:6440269_A_G_chr1:6440275_G_A_chr1:6440309_G_A_chr1:6440322_A_T_chr1:6440347_A_T_chr1:6440381_G_A_chr1:6440624_A_C_chr1:6440634_C_T_chr1:6440693_C_T_chr1:6440702_G_A_chr1:6440724_G_A_chr1:6440732_T_G_chr1:6440741_G_A_chr1:6440762_G_A_chr1:6440767_G_T_chr1:6440776_C_T_chr1:6440943_A_G_chr1:6440949_G_A_chr1:6440962_C_T_chr1:6441020_C_G_chr1:6441025_A_G_chr1:6441049_G_A_chr1:6444479_A_G_chr1:6444496_G_A_chr1:6444506_G_A_chr1:6444515_C_T_chr1:6444538_C_T_chr1:6444575_C_T_chr1:6444605_C_T_chr1:6444638_G_C_chr1:6445702_A_C_chr1:6445796_C_T_chr1:6445897_A_C_chr1:6445904_G_A_chr1:6447412_C_G_chr1:6447456_C_T_chr1:6447706_G_A_chr1:6447742_C_T_chr1:6448057_G_T_chr1:6448095_G_A_chr1:6448117_G_A_chr1:6448342_G_A_chr1:6448720_G_C_chr1:6448737_C_T_chr1:6448749_C_T_chr1:6448769_G_A_chr1:6448780_C_T_chr1:6448799_G_A_chr1:6448823_G_GCGCGCCGGCTGCC_chr1:6448873_G_GC_chr1:6448926_G_A_chr1:6448946_G_A_chr1:6448984_C_T_chr1:6449025_C_T_chr1:6449070_CGCT_C_chr1:6449091_A_G_chr1:6449123_G_A_chr1:6451623_A_G_chr1:6451633_C_T_chr1:6451638_G_A_chr1:6451645_C_G_chr1:6451690_C_T_chr1:6451693_C_T_chr1:6451716_G_A_chr1:6451721_C_T_chr1:6451912_C_T_chr1:6451921_A_G_chr1:6451966_T_A_chr1:6451977_G_A_chr1:6451996_C_T_chr1:6452010_G_A_chr1:6452035_G_A_chr1:6452067_A_G_chr1:6452092_G_A_chr1:6454123_A_T_chr1:6454393_G_C_chr1:6454406_C_T_chr1:6454409_C_T_chr1:6454424_C_T_chr1:6454425_C_G_chr1:6454554_C_T_chr1:6454557_CA_C_chr1:6454602_G_A_chr1:6454606_G_C_chr1:6454616_ACTGGAG_A_chr1:6454632_G_A_chr1:6454635_C_CAGCT_chr1:6454678_C_T_chr1:6454687_C_T_chr1:6454708_C_T_chr1:6454730_C_A_chr1:6454941_T_C_chr1:6454944_G_GGCGTCTCCGTGCA_chr1:6455299_A_G_chr1:6455486_G_A_chr1:6455509_T_C_chr1:6455514_C_T_chr1:6455625_G_A_chr1:6455658_T_C_chr1:6455687_C_CCGCG_chr1:6455799_G_C_chr1:6455817_T_C_chr1:6455819_G_T;chr1:6441010_C_T;chr1:6444626_A_G;chr1:6445840_G_T;chr1:6445874_A_G;chr1:6445903_C_T;chr1:6451986_C_G;chr1:6454650_T_C;chr1:6455301_C_T	0.00447531489206594;0.000222798347241351;0.000263371150729336;0.000245952039352326;0.000568920676202861;0.000263520635692857;0.00020256036298817;0.000303791315618924;0.000243220235923629	0.20596	0.858752	-0.0257005	0.0203206	0.316941	0.204202	0.85624	-0.0259007	0.0203995
ITPR1_ENSG00000150995	0.319561	0	0	0	0	0	0	4	7	ultra_rare_collpase_chr3:4493347_T_G_chr3:4493351_G_A_chr3:4493354_A_G_chr3:4493356_C_T_chr3:4493365_G_A_chr3:4493371_C_T_chr3:4493402_G_A_chr3:4493436_G_A_chr3:4493478_G_A_chr3:4493530_A_G_chr3:4493555_C_A_chr3:4493634_G_A_chr3:4495354_C_T_chr3:4521071_A_G_chr3:4534649_T_G_chr3:4534989_T_C_chr3:4583690_G_C_chr3:4584694_T_C_chr3:4623759_T_G_chr3:4633513_G_A_chr3:4639460_A_G_chr3:4642235_G_A_chr3:4642385_G_A_chr3:4644142_A_G_chr3:4645409_C_T_chr3:4645591_G_A_chr3:4645657_G_A_chr3:4652145_G_A_chr3:4653852_A_G_chr3:4658146_C_T_chr3:4658161_G_A_chr3:4658254_G_A_chr3:4658259_G_A_chr3:4661049_C_T_chr3:4662086_G_A_chr3:4663102_G_A_chr3:4665244_G_A_chr3:4667497_G_A_chr3:4667498_C_T_chr3:4670743_G_A_chr3:4670829_G_A_chr3:4670847_C_T_chr3:4670905_G_A_chr3:4670910_G_A_chr3:4673230_C_T_chr3:4673335_G_A_chr3:4673369_C_T_chr3:4675129_G_A_chr3:4675193_C_G_chr3:4676763_G_A_chr3:4680611_G_A_chr3:4681386_T_G_chr3:4683423_G_A_chr3:4683662_A_G_chr3:4683748_G_A_chr3:4685078_C_T_chr3:4685079_G_A_chr3:4685162_G_A_chr3:4685163_C_T_chr3:4688548_G_A_chr3:4688558_G_A_chr3:4691145_T_A_chr3:4691151_A_C_chr3:4691204_A_G_chr3:4691330_A_G_chr3:4693543_C_A_chr3:4693574_C_T_chr3:4693581_G_A_chr3:4693606_G_A_chr3:4693709_C_T_chr3:4693710_G_A_chr3:4697167_C_G_chr3:4699814_C_T_chr3:4699867_G_A_chr3:4699873_G_A_chr3:4699907_G_A_chr3:4706175_C_T_chr3:4706292_C_T_chr3:4706293_G_A_chr3:4711848_G_A_chr3:4717357_T_C_chr3:4717401_T_C_chr3:4720848_G_A_chr3:4720947_A_G_chr3:4725559_C_T_chr3:4725579_G_A_chr3:4727147_C_A_chr3:4733095_C_T_chr3:4733134_T_C_chr3:4733203_G_T_chr3:4733211_G_A_chr3:4735164_G_T_chr3:4735175_G_A_chr3:4735194_G_A_chr3:4735207_T_G_chr3:4735251_A_G_chr3:4735277_G_A_chr3:4741436_A_T_chr3:4748716_A_G_chr3:4748774_G_T_chr3:4750420_A_G_chr3:4750482_A_T_chr3:4750518_G_A_chr3:4750553_T_G_chr3:4750568_G_A_chr3:4750596_G_A_chr3:4750638_G_A_chr3:4751740_C_A_chr3:4765702_T_C_chr3:4766597_G_A_chr3:4766674_G_A_chr3:4768547_G_A_chr3:4768585_G_A_chr3:4768609_G_C_chr3:4768621_G_A_chr3:4768670_A_G_chr3:4768691_C_T_chr3:4775273_A_G_chr3:4777060_T_A_chr3:4779607_G_T_chr3:4782631_A_C_chr3:4782679_G_A_chr3:4782692_C_T_chr3:4783846_A_G_chr3:4783910_C_T_chr3:4787996_G_A_chr3:4795073_G_A_chr3:4800467_T_C_chr3:4800515_T_C_chr3:4800517_C_T_chr3:4800545_G_A_chr3:4811381_C_T_chr3:4813150_G_A_chr3:4814474_C_T_chr3:4815124_C_T_chr3:4831265_T_C_chr3:4831355_G_A_chr3:4831436_G_A_chr3:4836781_A_T_chr3:4836919_C_T_chr3:4846092_G_A_chr3:4846187_C_T_chr3:4846211_C_A_chr3:4846455_C_G_chr3:4846491_G_C_chr3:4846743_G_A_chr3:4847391_T_C_chr3:4847486_A_G;chr3:4685114_G_A;chr3:4693703_A_G;chr3:4699826_C_T;chr3:4699879_G_A;chr3:4709701_T_A;chr3:4750510_A_G;chr3:4800592_G_A;chr3:4814565_A_G;chr3:4830993_T_A;chr3:4846588_T_C	0.0053055769308655;0.000891049007695423;0.000243003523551091;0.000789761451541047;0.000384755578955895;0.000911263213316593;0.000951802349129202;0.000810011745170305;0.000796438490442738;0.000222762251923856;0.000222753229921834	0.815675	0.19284	-0.00353965	0.0151844	0.293	0.811921	0.176747	-0.00368514	0.0154871
TUBB2A_ENSG00000137267	0.319697	0	0	0	0	0	0	0	1	ultra_rare_collpase_chr6:3152528_C_T_chr6:3152559_A_T_chr6:3153679_C_CTT_chr6:3153989_G_A_chr6:3154178_G_A_chr6:3154220_G_A_chr6:3154552_G_A_chr6:3154823_G_A_chr6:3154835_C_T_chr6:3156066_G_A_chr6:3156762_G_A_chr6:3156775_G_A_chr6:3157431_C_T	0.000526508	NA	NA	NA	NA	0.317198	NA	NA	NA	NA
CHGB_ENSG00000089199	0.319715	0	0	0	0	0	0	1	1	ultra_rare_collpase_chr20:5911680_C_A_chr20:5916347_A_G_chr20:5916842_T_C_chr20:5916860_C_T_chr20:5916883_C_T_chr20:5916901_C_T_chr20:5916902_G_A_chr20:5916917_C_T_chr20:5922343_G_T_chr20:5922387_T_G_chr20:5922451_G_C_chr20:5922526_G_A_chr20:5922887_A_ATCAC_chr20:5922926_A_G_chr20:5922937_G_A_chr20:5922974_G_A_chr20:5922992_A_C_chr20:5923030_G_A_chr20:5923453_G_C_chr20:5923483_C_T_chr20:5923599_G_GC_chr20:5923606_G_A_chr20:5923615_G_C_chr20:5923695_A_C_chr20:5923819_G_A_chr20:5923891_G_C_chr20:5923898_A_G_chr20:5923927_C_A_chr20:5923978_C_T_chr20:5923988_A_G_chr20:5924015_A_G_chr20:5924101_G_T_chr20:5924971_G_GA_chr20:5924999_A_G;chr20:5922520_G_A	0.00153902231582358;0.000263264479546375	0.240536	0.325608	-0.0422839	0.0360277	0.317182	0.238578	0.323064	-0.0426377	0.0361781
RNH1_ENSG00000023191	0.319754	0	0	0	0	0	0	0	4	ultra_rare_collpase_chr11:494987_G_GTGGT_chr11:495034_TCA_T_chr11:497981_G_A_chr11:498509_G_A_chr11:498521_C_G_chr11:498581_G_A_chr11:498784_C_A_chr11:498808_A_G_chr11:498860_G_A_chr11:498865_G_A_chr11:498922_C_T_chr11:499067_G_A_chr11:499133_G_A_chr11:499136_C_T_chr11:499169_G_C_chr11:499845_G_A_chr11:499856_T_C_chr11:499979_G_A_chr11:500484_C_G_chr11:500502_C_CA_chr11:500542_C_T_chr11:500560_T_C_chr11:500599_G_A_chr11:500626_G_A_chr11:502065_A_G_chr11:502117_T_C;chr11:497995_G_A;chr11:498463_G_A;chr11:499848_A_C	0.00139727026041878;0.000465775617658971;0.000425273390036452;0.000567123065705258	0.511943	0.206007	0.0181662	0.0277001	0.269656	0.492424	0.171286	0.0199001	0.0289895
RBAK_ENSG00000146587	0.319853	0	0	0	0	0	0	1	1	ultra_rare_collpase_chr7:5057381_G_T_chr7:5057738_C_T_chr7:5063881_A_G_chr7:5064065_AC_A_chr7:5064085_G_T_chr7:5064339_G_A_chr7:5064378_C_T_chr7:5064423_G_A_chr7:5064585_G_A_chr7:5064643_C_T_chr7:5064727_C_T_chr7:5064753_G_A_chr7:5064822_C_A_chr7:5064889_T_G_chr7:5064999_G_A_chr7:5065117_A_G_chr7:5065230_G_A_chr7:5065300_G_A_chr7:5065324_A_G_chr7:5065504_A_G;chr7:5064825_T_C	0.00085051233242882;0.000222753229921834	0.839718	0.233601	0.00885047	0.0437592	0.295494	0.835819	0.218202	0.00927994	0.0447777
FAU_ENSG00000149806	0.3201	0	0	0	0	0	0	2	2	ultra_rare_collpase_chr11:65115890_C_A_chr11:65115925_C_T_chr11:65115953_G_A_chr11:65115965_A_G_chr11:65116031_G_A_chr11:65116037_T_C_chr11:65116504_G_A_chr11:65116633_G_T_chr11:65116634_G_A_chr11:65116699_G_A_chr11:65116846_C_T_chr11:65117004_T_C_chr11:65117031_G_A_chr11:65117239_G_A_chr11:65117284_G_A_chr11:65117293_G_A;chr11:65115962_G_A;chr11:65116644_C_T;chr11:65117283_G_A	0.000931513506945851;0.000384755578955895;0.00022277127465673;0.000729099157485418	0.211417	0.675105	-0.0403966	0.0323256	0.317491	0.209514	0.671822	-0.0407349	0.0324606
EPHX3_ENSG00000105131	0.320157	0	0	0	0	0	1	2	3	ultra_rare_collpase_chr19:15227486_TG_T_chr19:15227606_T_C_chr19:15227783_C_T_chr19:15227793_T_G_chr19:15227844_C_T_chr19:15227850_C_T_chr19:15228026_C_T_chr19:15228067_C_T_chr19:15231003_C_T_chr19:15231015_G_A_chr19:15231052_C_T_chr19:15231078_C_T_chr19:15231354_G_GA_chr19:15231385_C_T_chr19:15231792_C_T_chr19:15231836_A_G_chr19:15231839_T_C_chr19:15231841_G_A_chr19:15231862_C_T_chr19:15231983_A_G_chr19:15232000_G_A_chr19:15232004_G_A_chr19:15232073_C_T_chr19:15232156_A_T_chr19:15232423_G_A_chr19:15235555_T_G_chr19:15235560_A_T_chr19:15235563_G_A_chr19:15235627_G_A_chr19:15235631_A_G_chr19:15235643_A_G_chr19:15235679_G_A_chr19:15235686_G_A_chr19:15235687_T_C_chr19:15235719_T_C_chr19:15236854_G_A_chr19:15236855_T_C_chr19:15236879_C_T_chr19:15236885_G_A_chr19:15236887_A_G_chr19:15236919_G_A_chr19:15236977_T_C_chr19:15236982_C_T;chr19:15227883_G_A;chr19:15230989_T_C;chr19:15232021_G_A;chr19:15235696_T_C;chr19:15236867_G_T	0.00210603053744279;0.000202511138112596;0.000324057196095111;0.000283550046583222;0.000526507634360698;0.000507078820331832	0.201947	0.279893	0.0314868	0.0246757	0.317168	0.199928	0.275571	0.0317703	0.0247865
FKBP6_ENSG00000077800	0.32025	0	0	0	0	0	1	0	2	ultra_rare_collpase_chr7:73324619_G_A_chr7:73324625_C_T_chr7:73324732_C_T_chr7:73324751_G_A_chr7:73325669_G_A_chr7:73325690_G_A_chr7:73328576_C_A_chr7:73328608_G_A_chr7:73328618_G_A_chr7:73328623_C_T_chr7:73328637_G_A_chr7:73328648_G_A_chr7:73329401_G_A_chr7:73329440_C_A_chr7:73330150_A_G_chr7:73330167_A_G_chr7:73330192_G_A_chr7:73330233_G_A_chr7:73330252_G_C_chr7:73331695_A_AGTGGCAGCTACGGAACGGGAGT_chr7:73331712_G_A_chr7:73331736_G_A_chr7:73340749_C_T_chr7:73342821_A_G;chr7:73324390_T_C;chr7:73324562_C_T	0.00141752055404803;0.00020256036298817;0.000445524503847712	0.225542	0.407413	-0.04207	0.0347134	0.317717	0.223636	0.404398	-0.0424173	0.0348563
RBPJ_ENSG00000168214	0.320419	0	0	0	0	0	2	1	1	ultra_rare_collpase_chr4:26206439_T_C_chr4:26206442_G_A_chr4:26206497_G_A_chr4:26206634_G_A_chr4:26206670_G_A_chr4:26206672_T_C_chr4:26239002_T_C_chr4:26239259_C_G_chr4:26261430_A_G_chr4:26261483_A_G_chr4:26319186_A_G_chr4:26319847_G_C_chr4:26320568_T_C_chr4:26320625_C_T_chr4:26320628_C_T_chr4:26320640_C_T_chr4:26320798_G_A_chr4:26320864_G_A_chr4:26320940_G_A_chr4:26321071_G_T_chr4:26321074_G_A_chr4:26322046_T_A_chr4:26322056_A_G_chr4:26323998_G_C_chr4:26324074_T_C_chr4:26325394_A_G_chr4:26362561_G_A_chr4:26362602_T_C_chr4:26406186_G_A_chr4:26406188_A_G_chr4:26410898_G_A_chr4:26415546_G_A_chr4:26415576_C_T_chr4:26420653_G_A_chr4:26428747_G_A_chr4:26430437_G_A_chr4:26430717_G_A_chr4:26430913_C_G_chr4:26430918_G_A_chr4:26430931_A_T_chr4:26430954_G_A;chr4:26206725_A_C;chr4:26320698_A_C;chr4:26434533_G_C	0.00192377789477947;0.000202511138112596;0.000202568569460762;0.000303754404438864	0.371404	0.22357	0.0279934	0.0313179	0.31682	0.36921	0.220962	0.0282512	0.0314617
ESR1_ENSG00000091831	0.32065	0	0	0	0	0	0	1	1	ultra_rare_collpase_chr6:151666047_T_C_chr6:151735313_T_G_chr6:151771237_G_A_chr6:151771255_T_C_chr6:151771275_A_G_chr6:151771287_G_A_chr6:151771323_A_G_chr6:151805708_C_T_chr6:151805786_G_C_chr6:151806062_T_C_chr6:151807246_C_A_chr6:151807301_G_A_chr6:151807659_A_C_chr6:151807771_GGGGCCA_G_chr6:151807953_T_C_chr6:151807979_C_G_chr6:151808015_C_A_chr6:151808054_A_G_chr6:151808130_A_G_chr6:151808132_G_C_chr6:151808225_C_G_chr6:151808314_C_T_chr6:151808345_G_A_chr6:151810113_A_G_chr6:151842616_C_T_chr6:151842692_G_A_chr6:151842739_G_A_chr6:151853627_T_A_chr6:151869965_A_G_chr6:151944179_G_A_chr6:151944296_C_T_chr6:151980281_T_C_chr6:152017586_T_C_chr6:152017884_G_A_chr6:152058125_C_T_chr6:152061055_C_T_chr6:152098820_C_T_chr6:152098821_G_A_chr6:152098905_C_T_chr6:152098953_C_T;chr6:151808228_A_G	0.00155927260945284;0.000222861542201872	0.239936	0.333113	-0.0423849	0.0360677	0.318038	0.237923	0.33045	-0.0427496	0.0362226
SNAPC4_ENSG00000165684	0.32065	0	0	0	0	0	0	5	1	ultra_rare_collpase_chr9:136370584_C_T_chr9:136370668_C_T_chr9:136370843_C_G_chr9:136370857_C_T_chr9:136370863_C_T_chr9:136370864_G_A_chr9:136370872_G_A_chr9:136370882_T_C_chr9:136370886_C_G_chr9:136370905_C_T_chr9:136370906_G_A_chr9:136370908_A_G_chr9:136370920_T_C_chr9:136370936_A_G_chr9:136370948_C_T_chr9:136370975_T_C_chr9:136370989_C_T_chr9:136371005_G_A_chr9:136371137_C_T_chr9:136371342_C_T_chr9:136371383_G_A_chr9:136371432_C_T_chr9:136371437_C_T_chr9:136371438_G_A_chr9:136371993_C_T_chr9:136372066_C_T_chr9:136376373_G_A_chr9:136376379_G_A_chr9:136376409_C_T_chr9:136376447_G_A_chr9:136377668_G_A_chr9:136377682_G_A_chr9:136377734_G_A_chr9:136377751_G_A_chr9:136378441_GCTGGGGCC_G_chr9:136378682_T_G_chr9:136378753_T_C_chr9:136379111_G_A_chr9:136379126_G_A_chr9:136379146_G_A_chr9:136379167_C_T_chr9:136379836_C_T_chr9:136380742_G_A_chr9:136380838_C_T_chr9:136381323_T_C_chr9:136381392_G_A_chr9:136381829_G_T_chr9:136381886_A_G_chr9:136381932_G_A_chr9:136381953_G_A_chr9:136383620_G_A_chr9:136383644_G_A_chr9:136384776_C_T_chr9:136387492_G_A_chr9:136387501_C_T_chr9:136387527_C_T_chr9:136387552_C_T_chr9:136387741_C_T_chr9:136387755_G_A_chr9:136388450_G_A_chr9:136388471_C_T_chr9:136388505_GTCC_G_chr9:136388591_T_C_chr9:136391970_T_C_chr9:136392037_T_C_chr9:136392076_G_A_chr9:136392094_G_A_chr9:136392102_T_C_chr9:136392773_C_T_chr9:136394282_C_T_chr9:136394803_T_C_chr9:136394821_C_T_chr9:136394878_CCT_C_chr9:136395405_G_T_chr9:136395614_G_A_chr9:136395752_C_T_chr9:136398383_C_T_chr9:136402832_T_C_chr9:136402847_C_T;chr9:136372060_C_T;chr9:136379056_G_A;chr9:136387837_T_C;chr9:136388503_C_T;chr9:136402825_C_G	0.00309829492527642;0.000243023208716432;0.000283561532852629;0.000384817920362944;0.000263264479546375;0.000222924773022049	0.210655	0.624665	-0.0298978	0.0238845	0.318017	0.208853	0.621083	-0.030135	0.023979
SERPINA5_ENSG00000188488	0.320675	0	0	0	0	0	0	1	2	ultra_rare_collpase_chr14:94587423_C_T_chr14:94587520_A_T_chr14:94587589_T_C_chr14:94587609_G_A_chr14:94587634_T_A_chr14:94587706_T_C_chr14:94587844_A_T_chr14:94587880_A_G_chr14:94587919_A_T_chr14:94587958_T_C_chr14:94587970_T_A_chr14:94590043_A_G_chr14:94590086_A_G_chr14:94590212_C_T_chr14:94590226_C_T_chr14:94590238_G_A_chr14:94590291_G_T_chr14:94590813_C_T_chr14:94590861_G_A_chr14:94592078_G_A_chr14:94592090_T_C_chr14:94592108_G_A_chr14:94592115_C_T_chr14:94592139_C_T_chr14:94592210_C_T_chr14:94592220_G_T_chr14:94592231_C_T;chr14:94587901_C_T;chr14:94590790_C_T	0.00113401644323843;0.000263253817180349;0.000688565758029892	0.218677	0.56961	-0.0417172	0.033915	0.318389	0.216968	0.566703	-0.0420281	0.0340411
ACTR10_ENSG00000131966	0.32073	0	0	0	0	0	0	1	1	ultra_rare_collpase_chr14:58200249_G_C_chr14:58200278_G_GGA_chr14:58207957_A_G_chr14:58208005_A_G_chr14:58208994_T_C_chr14:58209006_T_C_chr14:58209024_C_T_chr14:58209027_C_T_chr14:58209042_G_C_chr14:58211338_C_T_chr14:58211362_T_G_chr14:58211400_A_G_chr14:58213634_T_C_chr14:58213653_T_C_chr14:58215233_T_C_chr14:58215249_G_A_chr14:58219703_C_T_chr14:58223624_C_T_chr14:58223651_C_T_chr14:58223706_G_A_chr14:58223802_A_T_chr14:58223852_A_G_chr14:58230409_G_T_chr14:58230441_G_A_chr14:58232070_C_T_chr14:58232126_A_G_chr14:58232151_T_G_chr14:58232157_C_A_chr14:58232219_C_T_chr14:58232220_G_A_chr14:58232244_C_T_chr14:58232264_G_T_chr14:58234373_C_T_chr14:58234409_G_A_chr14:58234444_C_T_chr14:58234445_G_A_chr14:58234453_G_A;chr14:58223795_C_T	0.00166052407759913;0.000243013365735115	0.24312	0.314743	-0.042321	0.0362578	0.318398	0.241312	0.312585	-0.0426471	0.0363972
FAM205C_ENSG00000187791	0.32074	0	0	0	0	0	0	0	1	ultra_rare_collpase_chr9:34892715_G_A_chr9:34892794_G_A_chr9:34893103_C_T_chr9:34893118_G_A_chr9:34893120_C_T_chr9:34893121_G_A_chr9:34894447_A_C_chr9:34895042_T_C_chr9:34895581_G_A	0.000465757	NA	NA	NA	NA	0.318642	NA	NA	NA	NA
POLD4_ENSG00000175482	0.320853	0	0	0	0	0	1	3	2	ultra_rare_collpase_chr11:67352020_CTG_C_chr11:67352703_C_T_chr11:67352704_G_A_chr11:67352775_C_T_chr11:67352989_G_A_chr11:67353321_C_T_chr11:67353328_G_A_chr11:67353347_T_C_chr11:67353365_G_A_chr11:67353836_C_T_chr11:67353910_G_C_chr11:67353912_G_A_chr11:67354658_A_G_chr11:67354754_C_T_chr11:67354757_G_A;chr11:67352005_T_C;chr11:67352749_G_T;chr11:67353906_C_T;chr11:67355528_C_T;chr11:67355529_C_T	0.000627759102506986;0.000266688548804004;0.00020271639975674;0.000587258515248471;0.000303815928056388;0.000324083451488758	0.201215	0.904834	-0.0414264	0.0324126	0.318797	0.199798	0.903523	-0.0416879	0.0325147
OVGP1_ENSG00000085465	0.320878	0	0	0	0	0	0	1	1	ultra_rare_collpase_chr1:111416406_T_G_chr1:111416453_C_T_chr1:111419632_T_C_chr1:111419683_TAATC_T_chr1:111419704_G_A_chr1:111421298_T_C_chr1:111421332_C_T_chr1:111421386_G_A_chr1:111421394_G_A_chr1:111421614_G_A_chr1:111422948_T_C_chr1:111423024_C_T_chr1:111423052_C_A_chr1:111423581_G_A_chr1:111423634_T_C_chr1:111423652_A_G_chr1:111423676_C_T_chr1:111423677_G_A_chr1:111425401_C_T_chr1:111425408_C_T_chr1:111426443_T_C_chr1:111426524_A_T_chr1:111427061_C_A_chr1:111427705_A_G;chr1:111416358_A_AG	0.00149852172856506;0.000303754404438864	0.239661	0.334376	-0.0422793	0.0359568	0.318448	0.237792	0.331888	-0.0426172	0.0361002
CXXC5_ENSG00000171604	0.320886	0	0	0	0	0	2	5	5	ultra_rare_collpase_chr5:139648072_A_T_chr5:139648200_C_T_chr5:139648286_G_A_chr5:139648291_G_C_chr5:139648316_C_G_chr5:139648343_CGCG_C_chr5:139648384_G_A_chr5:139648516_G_A_chr5:139648539_C_T_chr5:139648764_G_A_chr5:139648819_T_TGGCGGC_chr5:139648937_G_A_chr5:139649156_G_A_chr5:139649584_C_CT_chr5:139649731_G_A_chr5:139649964_CTTTG_C_chr5:139650500_A_G_chr5:139650503_CAG_C_chr5:139650516_A_T_chr5:139650545_G_A_chr5:139650566_G_A_chr5:139650568_C_T_chr5:139650572_T_C_chr5:139650594_C_G_chr5:139650611_C_T_chr5:139650923_T_G_chr5:139651347_C_T_chr5:139651350_G_A_chr5:139653252_A_G_chr5:139653745_C_T_chr5:139653775_T_A_chr5:139653786_C_T_chr5:139653841_T_A_chr5:139655100_G_A_chr5:139655795_T_C_chr5:139655975_C_G_chr5:139658702_T_C_chr5:139659941_C_T_chr5:139659992_A_G_chr5:139661239_C_T_chr5:139668188_T_C_chr5:139668351_C_T_chr5:139668441_G_A_chr5:139668509_C_T_chr5:139669287_G_A_chr5:139670098_A_G_chr5:139670117_A_G_chr5:139671510_TGGC_T_chr5:139671587_G_A_chr5:139671634_C_T_chr5:139677054_G_T_chr5:139677103_G_A_chr5:139677110_C_T_chr5:139677112_G_A_chr5:139677153_GC_G_chr5:139677154_C_T_chr5:139677184_T_G_chr5:139677208_G_GCGCCCGCCGC_chr5:139677209_C_T_chr5:139677217_G_A_chr5:139677267_C_T_chr5:139680528_C_T_chr5:139680687_C_T_chr5:139680690_C_A_chr5:139680695_C_T_chr5:139680716_A_C_chr5:139680747_G_A_chr5:139680756_C_T_chr5:139680888_C_T_chr5:139680891_C_T_chr5:139680936_G_A_chr5:139680992_G_A_chr5:139681028_A_T_chr5:139681100_A_G_chr5:139681121_G_A_chr5:139681160_G_A_chr5:139681321_C_T_chr5:139681323_C_T_chr5:139681436_G_A_chr5:139681452_C_T_chr5:139682847_C_T_chr5:139682855_C_T_chr5:139682857_C_T_chr5:139682879_C_T_chr5:139682911_C_T_chr5:139682915_G_A_chr5:139682930_C_T_chr5:139682936_C_T_chr5:139682944_GTCAC_G_chr5:139682976_C_T_chr5:139682994_T_C_chr5:139682995_G_A_chr5:139682996_C_T_chr5:139683001_G_A_chr5:139683042_G_T_chr5:139683046_T_TTA_chr5:139683048_A_T_chr5:139683053_T_C_chr5:139683085_G_A_chr5:139683199_G_A_chr5:139683219_G_GTGTCGA_chr5:139683242_G_A_chr5:139683244_A_G_chr5:139683343_C_T_chr5:139683391_A_G_chr5:139683424_G_A_chr5:139683801_C_T;chr5:139648333_C_T;chr5:139648537_G_C;chr5:139648998_C_T;chr5:139650534_G_T;chr5:139650973_G_A;chr5:139658698_C_T;chr5:139661231_TGGGC_T;chr5:139668189_G_A;chr5:139677086_TGGCGGGGC_T;chr5:139682954_G_A;chr5:139683050_A_G	0.00465756753472925;0.000366345097081451;0.00034471571092546;0.00020265067077372;0.000324017820980154;0.000648088139987038;0.000648035641960308;0.000222780298120544;0.000951840900806027;0.000709536166072008;0.000202511138112596;0.000344282879014946	0.975525	0.195587	-0.000280237	0.0091343	0.31581	0.975298	0.192495	-0.000282667	0.00912874
PHKA1_ENSG00000067177	0.320916	0	0	0	0	0	1	2	4	ultra_rare_collpase_chrX:72581024_T_G_chrX:72582532_C_G_chrX:72582546_C_T_chrX:72584266_A_G_chrX:72584289_G_T_chrX:72593177_C_T_chrX:72593181_G_A_chrX:72593198_C_T_chrX:72593204_T_C_chrX:72602229_C_T_chrX:72603124_C_T_chrX:72605608_T_C_chrX:72609684_G_A_chrX:72611040_T_G_chrX:72611074_C_T_chrX:72611150_G_A_chrX:72611161_A_G_chrX:72618740_G_A_chrX:72618750_G_C_chrX:72618812_T_G_chrX:72619246_G_A_chrX:72619264_G_A_chrX:72620818_G_C_chrX:72620854_G_A_chrX:72627004_C_T_chrX:72635212_G_A_chrX:72635277_T_A_chrX:72644367_C_T_chrX:72650396_C_T_chrX:72650413_G_A_chrX:72652651_C_A_chrX:72653505_T_C_chrX:72656233_G_A_chrX:72657635_A_G_chrX:72666237_G_A_chrX:72666264_T_C_chrX:72666272_C_T_chrX:72684557_C_T_chrX:72695828_G_A_chrX:72695840_T_C_chrX:72713837_G_C;chrX:72581163_C_T;chrX:72602020_G_A;chrX:72611071_T_C;chrX:72657616_A_G;chrX:72657638_G_A;chrX:72684499_G_A	0.00222753229921834;0.000263616822808939;0.000202601402001702;0.000222852512155592;0.000445614745797043;0.000506400907470426;0.000445578644630777	0.393098	0.20105	0.0172576	0.0202077	0.316312	0.391226	0.198015	0.0173945	0.0202876
ZBP1_ENSG00000124256	0.320977	0	0	0	0	0	0	1	1	ultra_rare_collpase_chr20:57610149_C_G_chr20:57610178_G_C_chr20:57610239_C_T_chr20:57611814_G_A_chr20:57611829_G_A_chr20:57613273_T_C_chr20:57614905_A_G_chr20:57614922_T_C_chr20:57614956_A_G_chr20:57614983_T_C_chr20:57615004_C_CGATGA_chr20:57615515_G_A_chr20:57616420_G_A;chr20:57615062_T_C	0.000668259689765502;0.000243003523551091	0.92384	0.236326	0.00376937	0.0394294	0.300962	0.922181	0.224216	0.0039152	0.040079
TOR1A_ENSG00000136827	0.321083	0	0	0	0	0	0	2	1	ultra_rare_collpase_chr9:129814177_TAATC_T_chr9:129818549_A_G_chr9:129818561_A_G_chr9:129818827_T_A_chr9:129818881_A_G_chr9:129822640_C_T_chr9:129822682_T_C_chr9:129822694_C_G_chr9:129822735_G_A_chr9:129823945_G_A_chr9:129824014_G_A_chr9:129824046_C_CCAG_chr9:129824071_C_G_chr9:129824089_C_G;chr9:129818752_A_T;chr9:129818877_G_A	0.000708760277024017;0.000364505285326637;0.000243023208716432	0.293787	0.214365	0.043348	0.0412897	0.31763	0.29218	0.211851	0.0436375	0.0414273
FNDC8_ENSG00000073598	0.321213	0	0	0	0	0	0	0	2	ultra_rare_collpase_chr17:35118579_G_A_chr17:35118601_G_A_chr17:35119118_G_C_chr17:35119613_T_C_chr17:35121821_G_A_chr17:35127136_G_A_chr17:35127144_G_T_chr17:35127167_G_A_chr17:35127301_G_C_chr17:35127368_C_T_chr17:35127397_G_A_chr17:35129429_G_C_chr17:35129456_T_G_chr17:35129470_C_T_chr17:35129504_ATG_A_chr17:35129645_G_A_chr17:35129660_T_C_chr17:35130349_G_A_chr17:35130396_C_T_chr17:35130397_G_A_chr17:35133174_C_T_chr17:35133183_T_C_chr17:35133400_A_G_chr17:35133451_G_A_chr17:35133455_T_C_chr17:35133479_C_T_chr17:35133487_G_A_chr17:35133494_G_A_chr17:35135255_G_A_chr17:35135298_T_A_chr17:35135310_G_A_chr17:35135363_C_T_chr17:35135418_C_T;chr17:35119588_C_G	0.00125551820501397;0.000749260864282532	0.231072	0.465978	-0.0419048	0.0349906	0.318876	0.229253	0.463225	-0.042233	0.0351273
ARID2_ENSG00000189079	0.321353	0	0	0	0	0	1	3	7	ultra_rare_collpase_chr12:45729825_T_G_chr12:45729848_G_T_chr12:45729854_G_A_chr12:45729907_G_T_chr12:45729917_C_T_chr12:45729936_C_G_chr12:45729942_C_CG_chr12:45729953_CGCCGGGGCGA_C_chr12:45729969_G_A_chr12:45730016_C_T_chr12:45730067_C_A_chr12:45730165_C_T_chr12:45730170_C_T_chr12:45730176_C_T_chr12:45730182_C_T_chr12:45730279_G_A_chr12:45730536_GGAGACACACA_G_chr12:45730542_A_G_chr12:45730549_G_C_chr12:45730587_A_T_chr12:45730735_C_G_chr12:45730769_A_G_chr12:45730781_A_T_chr12:45730782_G_T_chr12:45730793_G_A_chr12:45730951_G_A_chr12:45730970_A_G_chr12:45731323_T_C_chr12:45731564_A_G_chr12:45731640_T_C_chr12:45733125_G_A_chr12:45811504_T_C_chr12:45814808_A_G_chr12:45814811_A_G_chr12:45814914_G_A_chr12:45817697_C_A_chr12:45817735_G_T_chr12:45817786_G_A_chr12:45817811_G_C_chr12:45836604_G_A_chr12:45836909_G_A_chr12:45839346_G_A_chr12:45839380_C_T_chr12:45839389_C_T_chr12:45839412_A_C_chr12:45839445_C_T_chr12:45846874_C_T_chr12:45846930_T_G_chr12:45848907_C_T_chr12:45848927_C_T_chr12:45848948_A_G_chr12:45849600_C_T_chr12:45849666_G_A_chr12:45849672_C_T_chr12:45850075_A_C_chr12:45850120_A_G_chr12:45850216_C_T_chr12:45850410_C_T_chr12:45850416_C_T_chr12:45850525_T_A_chr12:45850596_T_C_chr12:45850894_A_G_chr12:45850929_G_T_chr12:45851185_C_A_chr12:45851191_C_T_chr12:45851425_T_G_chr12:45851677_C_G_chr12:45851740_C_T_chr12:45851752_T_C_chr12:45851812_G_A_chr12:45851874_A_G_chr12:45851893_A_G_chr12:45851929_C_T_chr12:45851989_A_G_chr12:45852007_A_G_chr12:45852019_A_G_chr12:45852043_C_T_chr12:45852068_G_C_chr12:45852087_A_T_chr12:45852096_G_A_chr12:45852190_C_T_chr12:45852232_C_T_chr12:45852259_A_G_chr12:45852276_G_A_chr12:45852304_A_C_chr12:45852346_A_G_chr12:45852364_G_T_chr12:45852384_T_A_chr12:45852514_G_A_chr12:45852564_C_T_chr12:45852634_G_A_chr12:45852642_A_G_chr12:45852700_C_T_chr12:45852757_A_G_chr12:45852816_G_A_chr12:45852854_G_T_chr12:45860807_C_G_chr12:45860880_C_A_chr12:45860904_G_A_chr12:45860926_G_T_chr12:45892090_C_T_chr12:45893455_G_A_chr12:45893497_T_C_chr12:45893630_G_A_chr12:45893726_G_GT;chr12:45729940_A_C;chr12:45730131_C_T;chr12:45730534_GCGGAGACACA_G;chr12:45811425_G_A;chr12:45846856_C_G;chr12:45849623_A_G;chr12:45850369_C_T;chr12:45852472_G_A;chr12:45852708_G_A;chr12:45891802_G_C	0.00398930784496375;0.000202905608311014;0.000243033052495139;0.000668286755771567;0.000546757927989956;0.000384755578955895;0.000425273390036452;0.000486007047102183;0.000587258515248471;0.000263253817180349;0.000972014094204366	0.194965	0.247059	-0.0220991	0.0170514	0.308613	0.188999	0.233015	-0.0227002	0.0172817
ZNF71_ENSG00000197951	0.321404	0	0	0	0	0	0	0	1	ultra_rare_collpase_chr19:56601592_G_T_chr19:56621418_G_A_chr19:56621708_C_T_chr19:56621880_G_A_chr19:56621903_C_T_chr19:56621907_C_T_chr19:56621966_TC_T_chr19:56622023_G_T_chr19:56622158_A_G_chr19:56622161_C_T_chr19:56622251_G_A_chr19:56622298_G_C_chr19:56622338_G_T_chr19:56622471_C_T_chr19:56622490_G_C_chr19:56622492_T_G_chr19:56622578_A_C_chr19:56622732_C_T	0.000587259	NA	NA	NA	NA	0.319533	NA	NA	NA	NA
GOLGA6L9_ENSG00000197978	0.321522	0	0	0	0	0	0	2	0	ultra_rare_collpase_chr15:82432853_A_G_chr15:82434210_C_T_chr15:82434231_C_T_chr15:82434235_A_G_chr15:82434492_G_T_chr15:82434582_C_T;chr15:82434282_A_T	0.000283504110809607;0.000304618009016693	0.473172	0.231661	0.0413507	0.0576456	0.318665	0.471694	0.229427	0.0416274	0.0578379
PIK3R2_ENSG00000105647	0.321727	0	0	0	0	0	0	3	2	ultra_rare_collpase_chr19:18149217_T_A_chr19:18149310_C_T_chr19:18149326_G_A_chr19:18149328_C_T_chr19:18149371_C_T_chr19:18149394_C_T_chr19:18149395_G_A_chr19:18149437_G_T_chr19:18149451_C_T_chr19:18149452_G_A_chr19:18149466_G_A_chr19:18149478_G_A_chr19:18149484_G_C_chr19:18149511_C_T_chr19:18153179_T_TGGC_chr19:18153205_C_T_chr19:18153262_G_C_chr19:18155907_C_T_chr19:18155925_C_T_chr19:18155929_G_A_chr19:18155935_G_A_chr19:18155938_C_T_chr19:18155951_G_A_chr19:18155970_C_T_chr19:18155982_C_T_chr19:18155983_G_A_chr19:18155998_C_T_chr19:18156024_C_T_chr19:18156054_G_A_chr19:18156079_G_A_chr19:18156120_G_A_chr19:18156130_C_T_chr19:18156132_C_T_chr19:18156133_G_A_chr19:18156145_G_A_chr19:18156147_C_T_chr19:18156150_C_T_chr19:18156151_G_A_chr19:18156159_C_T_chr19:18156160_G_A_chr19:18156163_C_T_chr19:18160552_T_C_chr19:18161104_G_A_chr19:18161114_G_A_chr19:18161156_C_A_chr19:18161173_C_T_chr19:18161182_C_T_chr19:18161364_C_T_chr19:18161371_C_T_chr19:18161427_C_T_chr19:18162018_G_A_chr19:18162035_G_C_chr19:18162496_C_G_chr19:18163037_A_G_chr19:18163073_C_T_chr19:18163145_C_G_chr19:18166198_T_A_chr19:18166265_C_T_chr19:18167210_G_A_chr19:18167219_C_T_chr19:18167305_G_A_chr19:18168806_C_T_chr19:18168872_G_A_chr19:18168881_A_G_chr19:18169094_G_C_chr19:18169097_G_A_chr19:18169135_C_T_chr19:18169724_A_G_chr19:18169798_G_A_chr19:18169824_A_G_chr19:18169828_C_T_chr19:18173973_G_A_chr19:18175131_G_T_chr19:18175148_C_T_chr19:18175164_C_A_chr19:18175168_G_T_chr19:18175192_T_G_chr19:18175217_G_A_chr19:18175375_A_G;chr19:18149266_G_A;chr19:18163100_G_A;chr19:18169275_C_T;chr19:18175211_G_A	0.00326029727431048;0.000283550046583222;0.00046586996151509;0.000243072435585805;0.000222753229921834	0.217226	0.526257	-0.0290707	0.0235592	0.31892	0.215263	0.522612	-0.0293201	0.0236601
COPS7A_ENSG00000111652	0.321756	0	0	0	0	0	0	1	2	ultra_rare_collpase_chr12:6724058_G_T_chr12:6724076_C_T_chr12:6724077_A_G_chr12:6724097_G_A_chr12:6724125_C_A_chr12:6724774_G_A_chr12:6724808_A_G_chr12:6724812_T_C_chr12:6728246_C_G_chr12:6729277_C_G_chr12:6729287_G_A_chr12:6729361_C_T_chr12:6729409_C_T_chr12:6729434_G_A_chr12:6730427_T_G_chr12:6730458_A_G_chr12:6730703_C_T_chr12:6730792_C_T_chr12:6730804_G_A;chr12:6724686_G_A;chr12:6724801_A_T	0.000810011745170305;0.000567008221619213;0.000405022276225192	0.216454	0.620667	-0.0419394	0.0339313	0.318717	0.214299	0.617098	-0.0423351	0.0340909
WDFY4_ENSG00000128815	0.321846	0	0	0	0	0	0	9	8	ultra_rare_collpase_chr10:48709863_G_C_chr10:48709925_C_T_chr10:48716509_A_T_chr10:48720024_C_A_chr10:48720071_G_A_chr10:48720125_G_A_chr10:48721312_A_T_chr10:48721356_G_C_chr10:48723508_C_A_chr10:48723557_T_C_chr10:48723562_G_A_chr10:48725894_T_C_chr10:48725963_C_T_chr10:48726025_G_T_chr10:48727571_G_A_chr10:48729528_G_T_chr10:48729570_G_T_chr10:48731134_C_A_chr10:48731142_G_A_chr10:48731272_C_T_chr10:48731430_C_T_chr10:48731484_G_A_chr10:48731494_G_A_chr10:48731532_C_T_chr10:48735897_G_A_chr10:48735933_G_A_chr10:48735938_C_G_chr10:48739029_A_G_chr10:48739091_T_C_chr10:48739098_G_A_chr10:48739107_C_T_chr10:48739115_T_A_chr10:48739123_T_A_chr10:48739195_T_C_chr10:48739247_G_C_chr10:48739370_G_A_chr10:48739448_T_C_chr10:48743001_C_T_chr10:48743061_G_A_chr10:48743142_C_G_chr10:48743206_G_A_chr10:48743335_C_A_chr10:48743415_G_A_chr10:48763835_A_G_chr10:48763838_A_C_chr10:48770012_A_G_chr10:48770070_A_G_chr10:48770088_A_G_chr10:48770103_A_C_chr10:48770119_T_G_chr10:48770140_A_T_chr10:48774458_C_A_chr10:48774468_A_C_chr10:48774524_C_T_chr10:48774534_T_C_chr10:48774626_A_G_chr10:48776870_C_T_chr10:48776879_C_T_chr10:48776957_A_C_chr10:48778631_C_T_chr10:48778641_G_A_chr10:48778701_C_T_chr10:48778706_C_T_chr10:48778716_C_T_chr10:48778725_G_A_chr10:48778777_C_G_chr10:48778784_G_A_chr10:48780009_C_G_chr10:48780088_G_C_chr10:48786660_C_T_chr10:48786700_A_G_chr10:48786759_C_T_chr10:48786760_G_A_chr10:48786790_C_G_chr10:48787162_T_C_chr10:48787165_A_C_chr10:48787180_A_C_chr10:48787204_A_G_chr10:48788575_G_T_chr10:48789889_C_T_chr10:48789890_G_T_chr10:48789921_G_C_chr10:48789967_G_A_chr10:48790799_G_C_chr10:48790838_C_T_chr10:48790844_T_G_chr10:48796384_GC_G_chr10:48796385_C_G_chr10:48796422_T_G_chr10:48796448_G_A_chr10:48805276_G_A_chr10:48806047_A_T_chr10:48807910_A_G_chr10:48807934_C_T_chr10:48810666_C_T_chr10:48810672_A_G_chr10:48811598_C_T_chr10:48811617_T_C_chr10:48811640_G_A_chr10:48811641_A_G_chr10:48817288_C_T_chr10:48817337_G_C_chr10:48817357_C_T_chr10:48819447_T_C_chr10:48819478_G_A_chr10:48820415_T_A_chr10:48820438_G_A_chr10:48822488_C_T_chr10:48826698_G_A_chr10:48826803_C_G_chr10:48826872_T_C_chr10:48826878_A_T_chr10:48826896_C_G_chr10:48830743_G_C_chr10:48830831_G_A_chr10:48830860_G_A_chr10:48832656_G_A_chr10:48832678_G_A_chr10:48836205_C_T_chr10:48836206_A_C_chr10:48836207_C_T_chr10:48836280_T_A_chr10:48836297_G_A_chr10:48836304_G_GT_chr10:48836353_G_A_chr10:48836390_C_A_chr10:48836405_T_C_chr10:48836426_T_C_chr10:48836487_C_A_chr10:48836489_T_G_chr10:48840926_T_A_chr10:48840958_A_G_chr10:48840962_A_G_chr10:48841076_A_G_chr10:48841122_T_C_chr10:48847880_A_G_chr10:48847881_T_C_chr10:48873492_G_A_chr10:48873647_C_T_chr10:48873656_C_T_chr10:48877119_G_A_chr10:48877155_C_T_chr10:48877199_G_T_chr10:48890583_C_T_chr10:48890598_T_C_chr10:48890606_G_A_chr10:48890615_C_T_chr10:48890621_G_A_chr10:48890661_A_G_chr10:48890711_C_T_chr10:48897461_G_A_chr10:48897482_TG_T_chr10:48897561_G_A_chr10:48900248_A_G_chr10:48900260_A_C_chr10:48900288_G_A_chr10:48913504_G_A_chr10:48913563_A_G_chr10:48913630_G_A_chr10:48913632_T_C_chr10:48913660_G_A_chr10:48913678_G_C_chr10:48913714_C_T_chr10:48913731_G_A_chr10:48913750_C_T_chr10:48913758_A_C_chr10:48913762_G_A_chr10:48913785_C_T_chr10:48913822_C_G_chr10:48913846_T_C_chr10:48913864_G_A_chr10:48913881_A_G_chr10:48913894_G_A_chr10:48913910_G_T_chr10:48913944_T_C_chr10:48913980_C_T_chr10:48913981_G_A_chr10:48914013_C_T_chr10:48914014_G_A_chr10:48914022_C_T_chr10:48914100_C_G_chr10:48914116_T_C_chr10:48943357_C_T_chr10:48946071_G_A_chr10:48946073_G_T_chr10:48946090_G_A_chr10:48946902_C_T_chr10:48946916_G_A_chr10:48946953_C_G_chr10:48954784_G_A_chr10:48954947_G_T_chr10:48954986_A_C_chr10:48955062_A_G_chr10:48957156_A_G_chr10:48957187_C_T_chr10:48959754_G_A_chr10:48959792_A_T_chr10:48963843_C_T_chr10:48963923_G_A_chr10:48964041_A_G_chr10:48966596_C_A_chr10:48966661_G_A_chr10:48969101_A_C_chr10:48969243_G_A_chr10:48970167_C_T_chr10:48970179_G_A_chr10:48970180_C_T_chr10:48970222_G_A_chr10:48970240_G_T_chr10:48970263_C_T_chr10:48970278_C_T_chr10:48970284_C_T_chr10:48974862_G_A_chr10:48974890_C_T_chr10:48974898_G_A_chr10:48975027_A_G_chr10:48976908_T_A_chr10:48976909_G_T_chr10:48980912_T_C_chr10:48980966_T_C_chr10:48980996_G_A_chr10:48981054_G_A_chr10:48981111_C_A_chr10:48981138_T_C_chr10:48981149_G_A_chr10:48981171_G_A_chr10:48981210_A_G_chr10:48981211_C_T_chr10:48981213_G_A_chr10:48981451_C_A_chr10:48981453_G_A_chr10:48981474_T_C;chr10:48721318_A_G;chr10:48727544_G_A;chr10:48731302_C_T;chr10:48739103_T_C;chr10:48739352_A_T;chr10:48770051_T_C;chr10:48778733_G_A;chr10:48822496_C_A;chr10:48830789_G_A;chr10:48841008_A_C;chr10:48873636_G_A;chr10:48913629_C_T;chr10:48976803_A_G;chr10:48980874_T_A;chr10:48980954_T_C;chr10:48981367_G_C	0.0104694018063262;0.000324057196095111;0.000587353667922388;0.000222753229921834;0.000263264479546375;0.000364505285326637;0.000789761451541047;0.000303815928056388;0.000486026731470231;0.000405005872585152;0.000243003523551091;0.000465756753472925;0.000708760277024017;0.000243023208716432;0.000749260864282532;0.000283504110809607;0.00042525616621441	0.198419	0.563665	-0.0171531	0.0133376	0.319048	0.196581	0.557994	-0.0172943	0.0133924
NECAB2_ENSG00000103154	0.321953	0	0	0	0	0	0	2	2	ultra_rare_collpase_chr16:83965070_G_A_chr16:83965079_G_A_chr16:83965107_C_G_chr16:83965110_C_G_chr16:83965111_A_G_chr16:83965120_G_A_chr16:83965174_G_A_chr16:83965243_G_A_chr16:83965291_C_T_chr16:83965316_C_T_chr16:83965321_G_A_chr16:83965334_G_A_chr16:83965396_G_A_chr16:83965427_C_T_chr16:83965456_C_A_chr16:83965463_C_T_chr16:83965472_C_T_chr16:83965483_G_A_chr16:83965486_C_T_chr16:83965502_C_T_chr16:83965513_G_A_chr16:83965519_C_T_chr16:83965520_G_A_chr16:83965522_C_T_chr16:83965523_G_A_chr16:83965555_C_T_chr16:83965579_G_A_chr16:83965589_A_G_chr16:83965636_T_C_chr16:83965646_A_T_chr16:83965663_C_A_chr16:83965699_G_A_chr16:83965811_C_T_chr16:83965829_C_T_chr16:83965913_C_T_chr16:83965921_G_A_chr16:83965928_A_T_chr16:83965954_G_A_chr16:83965963_G_A_chr16:83965967_C_G_chr16:83965987_G_A_chr16:83966000_C_T_chr16:83966003_C_G_chr16:83968700_C_T_chr16:83972149_A_C_chr16:83972160_C_T_chr16:83972164_C_T_chr16:83978471_TC_T_chr16:83978494_G_A_chr16:83978527_C_G_chr16:83981039_T_C_chr16:83990494_G_T_chr16:83990506_G_A_chr16:83990533_C_T_chr16:83990552_C_T_chr16:83990570_C_T_chr16:83990594_C_T_chr16:83990608_G_A_chr16:83994633_G_T_chr16:83994651_G_T_chr16:83994654_G_A_chr16:83994657_T_C_chr16:83994671_G_C_chr16:83994672_G_A_chr16:83995934_T_C_chr16:83998204_G_T_chr16:83998226_G_A_chr16:83998235_G_A_chr16:83998253_A_C_chr16:83998265_G_A_chr16:83998266_ACT_A_chr16:83998268_T_A_chr16:83998274_C_T_chr16:83998284_T_G_chr16:83998286_C_T_chr16:83998287_G_A_chr16:84000750_G_C_chr16:84001824_G_A_chr16:84001851_C_T_chr16:84001856_C_T_chr16:84001857_G_A_chr16:84001891_G_C_chr16:84002324_G_C_chr16:84002338_C_T;chr16:83965607_G_A;chr16:83965858_G_A;chr16:83994636_T_G	0.00378680490867118;0.000425273390036452;0.000263275142776135;0.000324044069993519	0.686842	0.221433	-0.00892466	0.0221377	0.318074	0.685428	0.218653	-0.00900982	0.0222428
TEKT5_ENSG00000153060	0.322076	0	0	0	0	0	2	0	2	ultra_rare_collpase_chr16:10627602_C_T_chr16:10627605_G_A_chr16:10627609_T_C_chr16:10627626_C_G_chr16:10627627_G_C_chr16:10627666_T_C_chr16:10627678_C_T_chr16:10627684_C_G_chr16:10627692_A_G_chr16:10627695_C_T_chr16:10627713_AGCAGCTGCAGCGTGTCCTGTGTCTCCC_A_chr16:10627714_G_C_chr16:10627725_G_A_chr16:10627747_G_A_chr16:10635803_C_T_chr16:10635813_G_A_chr16:10635815_C_T_chr16:10635845_G_A_chr16:10635864_T_G_chr16:10635917_G_A_chr16:10663387_T_G_chr16:10675963_G_A_chr16:10676011_C_T_chr16:10676012_G_A_chr16:10676023_G_A_chr16:10676030_T_C_chr16:10676096_G_A_chr16:10676107_G_C_chr16:10676126_G_GA_chr16:10676170_G_T_chr16:10682041_G_A_chr16:10682058_G_C_chr16:10682069_C_G_chr16:10682077_T_C_chr16:10682102_C_G_chr16:10682128_C_T_chr16:10689253_C_T_chr16:10689254_G_A_chr16:10689304_C_T_chr16:10689944_G_A_chr16:10694309_C_G_chr16:10694338_G_A_chr16:10694339_C_T_chr16:10694351_G_A_chr16:10694389_A_G_chr16:10694404_T_C_chr16:10694452_A_G_chr16:10694458_C_T_chr16:10694475_C_T_chr16:10694485_G_A_chr16:10694534_G_A_chr16:10694558_C_T_chr16:10694612_G_A_chr16:10694616_G_C_chr16:10694657_G_A_chr16:10694869_T_C;chr16:10627737_T_C;chr16:10627797_A_G;chr16:10694474_G_T	0.00263253817180349;0.000830497488251499;0.000202511138112596;0.000202511138112596	0.216286	0.473892	0.0304283	0.0246091	0.313917	0.211941	0.461856	0.0310109	0.0248436
OSM_ENSG00000099985	0.322318	0	0	0	0	0	0	1	1	ultra_rare_collpase_chr22:30264029_C_T_chr22:30264067_C_T_chr22:30264394_C_A_chr22:30265944_C_T_chr22:30265971_G_A_chr22:30265973_A_T_chr22:30266750_G_A;chr22:30264461_G_A	0.000263253817180349;0.000526507634360698	0.426719	0.232376	0.0470003	0.0591334	0.318832	0.424836	0.229635	0.0473841	0.0593741
FAM160A2_ENSG00000051009	0.322376	0	0	0	0	0	1	3	4	ultra_rare_collpase_chr11:6209856_G_A_chr11:6209947_G_A_chr11:6209962_G_A_chr11:6210046_A_C_chr11:6210147_C_T_chr11:6210234_C_T_chr11:6210249_A_C_chr11:6210269_G_A_chr11:6210280_G_T_chr11:6210283_C_A_chr11:6210342_C_T_chr11:6210556_C_T_chr11:6210613_G_A_chr11:6210921_T_G_chr11:6210932_C_T_chr11:6210956_G_A_chr11:6210987_C_T_chr11:6211028_G_A_chr11:6211106_A_G_chr11:6211107_T_C_chr11:6211368_T_C_chr11:6211407_T_C_chr11:6211489_T_C_chr11:6211510_G_A_chr11:6211680_T_C_chr11:6211685_G_A_chr11:6211697_C_T_chr11:6211720_G_C_chr11:6211763_C_T_chr11:6211768_C_T_chr11:6211783_A_C_chr11:6211795_G_A_chr11:6211801_C_T_chr11:6211822_G_A_chr11:6211852_G_A_chr11:6211858_C_T_chr11:6211867_A_C_chr11:6214429_G_A_chr11:6214725_T_C_chr11:6214727_G_A_chr11:6214929_T_C_chr11:6214932_G_T_chr11:6217530_T_C_chr11:6217541_T_C_chr11:6217638_G_A_chr11:6217802_C_T_chr11:6217847_C_T_chr11:6217851_C_T_chr11:6217878_G_A_chr11:6217890_C_T_chr11:6217896_G_A_chr11:6217908_G_A_chr11:6217910_C_T_chr11:6217919_C_T_chr11:6217977_G_A_chr11:6217979_C_T_chr11:6218063_T_G_chr11:6218085_G_A_chr11:6218102_C_T_chr11:6218103_G_A_chr11:6218118_C_T_chr11:6218123_G_A_chr11:6218126_G_C_chr11:6218602_C_T_chr11:6218627_G_A_chr11:6218650_C_T_chr11:6218651_G_A_chr11:6218654_A_C_chr11:6218714_G_A_chr11:6222443_C_T_chr11:6222444_G_A_chr11:6222483_T_C_chr11:6222558_G_A_chr11:6222851_T_G_chr11:6222888_G_C_chr11:6223630_C_G_chr11:6223642_G_A_chr11:6223722_C_T_chr11:6223743_C_T_chr11:6223747_A_C_chr11:6223762_G_A_chr11:6223804_C_T_chr11:6223905_G_A_chr11:6224008_G_A_chr11:6224020_C_T_chr11:6224026_C_T_chr11:6224137_G_A_chr11:6224230_G_A_chr11:6234612_G_A_chr11:6234615_G_A_chr11:6234661_C_A_chr11:6234675_C_T_chr11:6239273_G_A_chr11:6239413_G_A_chr11:6239422_A_G_chr11:6239458_T_C_chr11:6239465_C_A_chr11:6239478_G_A_chr11:6239490_G_A;chr11:6217406_C_T;chr11:6217407_G_A;chr11:6223744_G_A;chr11:6224191_G_A;chr11:6224218_G_A;chr11:6224492_T_C;chr11:6238953_T_C	0.00443481430480742;0.00020256036298817;0.000465794483373162;0.000303754404438864;0.000384755578955895;0.000951802349129202;0.000506257340731441;0.000263264479546375	0.898488	0.203976	-0.00231588	0.0181535	0.317403	0.898013	0.200646	-0.00233683	0.0182321
SOX6_ENSG00000110693	0.322394	0	0	0	0	0	2	23	23	ultra_rare_collpase_chr11:15966504_G_T_chr11:15966703_T_C_chr11:15966809_A_G_chr11:15966853_G_A_chr11:15966997_T_C_chr11:15967005_C_T_chr11:15967143_C_T_chr11:15967177_C_T_chr11:15967180_C_T_chr11:15967309_C_T_chr11:15967349_A_G_chr11:15967413_T_C_chr11:15967455_G_A_chr11:15967490_T_C_chr11:15967564_A_T_chr11:15968234_G_A_chr11:15968251_A_T_chr11:15969687_A_G_chr11:15969710_C_T_chr11:15969747_T_C_chr11:15969824_T_G_chr11:15969827_G_C_chr11:15969839_G_T_chr11:15970008_C_A_chr11:15970010_A_G_chr11:15970059_C_A_chr11:15970078_C_T_chr11:15970103_G_A_chr11:15970107_C_T_chr11:15970110_A_C_chr11:15970119_C_CT_chr11:15970208_G_A_chr11:15970276_G_T_chr11:15970278_C_T_chr11:15970299_C_T_chr11:15970315_T_C_chr11:15970369_T_C_chr11:15970588_A_G_chr11:15971885_T_C_chr11:15972027_G_A_chr11:15972031_C_T_chr11:15972176_T_C_chr11:15972291_G_A_chr11:15972482_A_T_chr11:15972502_A_G_chr11:15972544_T_C_chr11:15972669_G_A_chr11:15972674_A_C_chr11:15972735_G_A_chr11:15972831_G_A_chr11:15972849_C_T_chr11:15972852_T_C_chr11:15972937_C_T_chr11:15972996_G_T_chr11:15973001_G_A_chr11:15985638_A_G_chr11:15985814_G_A_chr11:15986207_A_G_chr11:15986243_C_T_chr11:15987122_A_G_chr11:15988048_A_G_chr11:15989209_G_A_chr11:15989227_C_T_chr11:15991258_T_C_chr11:15991268_A_G_chr11:15991300_T_C_chr11:15991306_T_C_chr11:15991309_C_T_chr11:15991310_G_A_chr11:15991334_A_G_chr11:15991377_G_A_chr11:15991392_T_C_chr11:15991481_A_T_chr11:15991564_A_T_chr11:16002099_C_T_chr11:16002112_T_C_chr11:16002141_C_T_chr11:16002148_A_C_chr11:16002151_A_G_chr11:16002166_G_A_chr11:16002174_G_A_chr11:16008756_T_C_chr11:16008769_T_C_chr11:16011550_A_G_chr11:16014936_A_G_chr11:16014959_C_T_chr11:16015013_G_A_chr11:16015043_G_A_chr11:16016009_A_C_chr11:16016070_C_T_chr11:16016074_G_A_chr11:16016965_A_T_chr11:16017040_A_G_chr11:16017070_G_A_chr11:16017084_A_G_chr11:16017138_T_C_chr11:16018073_G_A_chr11:16018122_A_G_chr11:16018580_G_A_chr11:16018590_T_C_chr11:16018633_G_A_chr11:16018682_ATG_A_chr11:16018688_G_T_chr11:16018695_A_G_chr11:16018790_A_G_chr11:16018810_T_C_chr11:16018826_T_C_chr11:16018835_A_ACTC_chr11:16018854_G_A_chr11:16018926_C_T_chr11:16019028_T_C_chr11:16025240_T_C_chr11:16046582_G_T_chr11:16046617_C_T_chr11:16047328_T_C_chr11:16049787_A_G_chr11:16049869_T_C_chr11:16049889_G_A_chr11:16049892_G_C_chr11:16050169_G_A_chr11:16050192_T_A_chr11:16054241_A_G_chr11:16055753_T_G_chr11:16055813_G_A_chr11:16055848_C_T_chr11:16055889_C_T_chr11:16055916_A_G_chr11:16059534_C_T_chr11:16059613_G_A_chr11:16081701_A_T_chr11:16081847_A_G_chr11:16081904_A_G_chr11:16081959_C_T_chr11:16082075_A_C_chr11:16082200_G_A_chr11:16082296_A_T_chr11:16086351_G_A_chr11:16086353_T_C_chr11:16086375_C_T_chr11:16086420_G_A_chr11:16091935_A_G_chr11:16091984_T_C_chr11:16092002_G_T_chr11:16092028_C_T_chr11:16092069_C_A_chr11:16092103_A_G_chr11:16092398_C_A_chr11:16092515_A_G_chr11:16092538_A_G_chr11:16092602_T_C_chr11:16092945_G_A_chr11:16093099_C_T_chr11:16096033_T_G_chr11:16096063_C_T_chr11:16096069_C_A_chr11:16097540_T_C_chr11:16097544_G_T_chr11:16097629_G_A_chr11:16097645_A_T_chr11:16097656_T_G_chr11:16097659_A_T_chr11:16097807_T_C_chr11:16097831_G_T_chr11:16098953_A_G_chr11:16099607_A_AT_chr11:16099650_G_C_chr11:16099696_C_T_chr11:16099704_T_C_chr11:16099750_A_G_chr11:16100251_G_C_chr11:16100256_G_A_chr11:16100258_T_G_chr11:16110951_T_C_chr11:16110997_G_A_chr11:16111128_T_C_chr11:16111188_G_C_chr11:16111240_T_G_chr11:16111249_A_G_chr11:16111851_C_G_chr11:16111871_C_T_chr11:16111934_G_A_chr11:16111974_A_G_chr11:16112444_G_A_chr11:16112619_A_G_chr11:16112632_T_C_chr11:16112704_T_C_chr11:16113261_C_T_chr11:16113286_T_A_chr11:16113320_T_C_chr11:16113333_A_G_chr11:16113343_T_TG_chr11:16113346_G_A_chr11:16113358_A_T_chr11:16113387_T_G_chr11:16118358_G_C_chr11:16118451_A_G_chr11:16118522_TG_T_chr11:16118532_C_G_chr11:16118540_A_C_chr11:16118558_AAC_A_chr11:16118592_T_C_chr11:16118605_A_C_chr11:16118626_ACT_A_chr11:16121736_A_C_chr11:16121741_T_C_chr11:16121904_A_G_chr11:16121907_T_C_chr11:16121927_A_C_chr11:16121941_G_A_chr11:16122021_G_A_chr11:16122042_G_A_chr11:16122184_A_G_chr11:16122311_G_A_chr11:16122313_A_G_chr11:16126597_C_T_chr11:16126703_A_G_chr11:16126811_G_A_chr11:16127850_C_T_chr11:16127869_T_C_chr11:16127896_T_C_chr11:16127936_T_C_chr11:16127949_T_C_chr11:16148263_G_A_chr11:16148399_T_C_chr11:16148416_C_T_chr11:16148422_C_T_chr11:16148477_C_T_chr11:16148517_A_G_chr11:16148551_G_A_chr11:16148614_G_A_chr11:16148642_G_A_chr11:16148762_A_G_chr11:16148788_T_C_chr11:16150642_T_C_chr11:16150773_C_T_chr11:16150794_T_C_chr11:16150800_T_A_chr11:16150813_C_T_chr11:16150814_G_A_chr11:16150843_A_G_chr11:16150872_C_T_chr11:16150908_T_C_chr11:16150957_G_T_chr11:16150964_T_C_chr11:16150967_T_C_chr11:16151078_T_C_chr11:16152213_A_C_chr11:16152303_T_C_chr11:16160786_T_C_chr11:16170000_G_A_chr11:16170032_TCAAGAATGCTTCCTC_T_chr11:16170045_C_T_chr11:16170090_G_T_chr11:16170125_T_C_chr11:16170149_A_T_chr11:16171256_C_T_chr11:16171277_A_C_chr11:16174597_T_C_chr11:16174608_T_G_chr11:16174737_T_C_chr11:16178295_T_G_chr11:16178323_T_C_chr11:16178374_A_G_chr11:16178536_T_C_chr11:16179097_T_A_chr11:16185581_G_C_chr11:16185674_C_T_chr11:16185675_G_A_chr11:16185694_T_C_chr11:16185751_A_G_chr11:16185762_A_G_chr11:16185776_G_A_chr11:16185926_T_C_chr11:16185934_A_G_chr11:16186816_C_A_chr11:16186851_T_G_chr11:16186905_T_C_chr11:16186926_G_A_chr11:16186937_G_T_chr11:16187816_G_A_chr11:16191980_A_C_chr11:16191981_G_A_chr11:16192007_T_G_chr11:16192047_T_C_chr11:16192068_C_T_chr11:16192086_C_T_chr11:16192101_G_A_chr11:16192120_G_A_chr11:16192137_C_T_chr11:16192216_A_G_chr11:16192235_G_A_chr11:16192259_A_G_chr11:16192395_A_G_chr11:16192418_T_G_chr11:16192456_A_T_chr11:16194195_G_T_chr11:16194218_G_C_chr11:16194219_T_C_chr11:16194272_A_G_chr11:16194304_C_A_chr11:16194315_A_C_chr11:16194362_G_T_chr11:16217766_G_A_chr11:16217768_G_A_chr11:16218501_G_T_chr11:16218503_C_T_chr11:16218586_G_A_chr11:16219526_A_C_chr11:16224501_T_A_chr11:16224603_A_G_chr11:16234653_T_G_chr11:16235897_A_G_chr11:16239155_A_G_chr11:16239242_T_C_chr11:16239667_C_T_chr11:16239809_C_T_chr11:16239810_T_A_chr11:16239829_A_G_chr11:16280397_A_G_chr11:16280420_C_T_chr11:16280464_A_G_chr11:16280495_G_A_chr11:16280562_T_C_chr11:16289601_T_C_chr11:16290476_A_G_chr11:16290563_G_A_chr11:16290573_G_A_chr11:16290591_C_T_chr11:16290592_G_A_chr11:16290652_A_T_chr11:16290755_G_A_chr11:16290839_C_T_chr11:16290849_C_T_chr11:16290886_T_C_chr11:16290913_G_A_chr11:16290969_G_A_chr11:16291093_T_C_chr11:16292054_A_G_chr11:16292066_T_C_chr11:16292529_A_G_chr11:16292547_T_C_chr11:16292629_T_G_chr11:16292638_A_G_chr11:16292668_G_A_chr11:16292687_C_T_chr11:16292701_A_G_chr11:16292709_A_C_chr11:16292924_A_C_chr11:16294624_T_G_chr11:16294814_G_T_chr11:16294826_A_G_chr11:16294881_A_T_chr11:16294994_T_C_chr11:16295015_A_G_chr11:16295069_A_C_chr11:16295086_G_C_chr11:16295122_G_C_chr11:16295149_G_A_chr11:16295302_A_C_chr11:16295677_A_G_chr11:16296442_G_T_chr11:16296452_G_A_chr11:16296473_C_A_chr11:16296609_T_C_chr11:16297534_T_C_chr11:16297570_C_G_chr11:16297616_C_T_chr11:16297625_T_G_chr11:16297674_C_T_chr11:16297813_T_C_chr11:16297898_T_C_chr11:16297941_T_C_chr11:16299899_T_C_chr11:16299990_G_A_chr11:16300081_T_A_chr11:16300278_A_G_chr11:16300338_C_G_chr11:16300385_A_G_chr11:16300438_A_G_chr11:16300497_G_A_chr11:16300594_T_G_chr11:16300691_T_A_chr11:16312004_A_G_chr11:16312479_A_G_chr11:16312496_A_G_chr11:16312587_G_A_chr11:16312621_C_A_chr11:16312677_T_C_chr11:16312765_T_C_chr11:16318556_A_G_chr11:16318565_C_T_chr11:16318566_G_A_chr11:16332658_T_C_chr11:16334264_T_C_chr11:16338532_G_A_chr11:16338556_T_C_chr11:16338618_G_A_chr11:16341097_G_C_chr11:16341105_G_A_chr11:16341136_G_A_chr11:16342480_T_C_chr11:16342590_G_A_chr11:16342606_C_A_chr11:16342611_A_C_chr11:16342727_A_G_chr11:16342762_G_GA_chr11:16343597_T_C_chr11:16343626_T_C_chr11:16343670_A_C_chr11:16343692_T_A_chr11:16343694_T_C_chr11:16344770_T_C_chr11:16344865_G_A_chr11:16344908_G_A_chr11:16344950_T_A_chr11:16344988_G_A_chr11:16345038_G_T_chr11:16345043_A_G_chr11:16345076_T_A_chr11:16345113_G_GT_chr11:16345121_T_A_chr11:16347059_A_G_chr11:16347063_C_G_chr11:16347112_C_T_chr11:16347254_A_G_chr11:16348135_A_C_chr11:16348284_G_A_chr11:16348393_T_A_chr11:16356125_G_A_chr11:16356144_A_G_chr11:16356153_T_G_chr11:16356457_T_C_chr11:16356568_GA_G_chr11:16356585_G_A_chr11:16356611_G_T_chr11:16356654_A_G_chr11:16356742_G_A_chr11:16356770_A_T_chr11:16356820_A_T_chr11:16356850_A_G_chr11:16356853_A_T_chr11:16356898_T_G_chr11:16356944_G_T_chr11:16357028_A_C_chr11:16357177_G_A_chr11:16357185_T_C_chr11:16357220_C_T_chr11:16357223_T_C_chr11:16357296_A_G_chr11:16357609_T_G_chr11:16357738_T_C_chr11:16357895_T_C_chr11:16357901_T_C_chr11:16384552_T_C_chr11:16385636_T_C_chr11:16397239_T_C_chr11:16397241_A_C_chr11:16397509_A_T_chr11:16397534_A_G_chr11:16397597_G_A_chr11:16397599_T_A_chr11:16402708_A_T_chr11:16402779_A_G_chr11:16402800_C_T_chr11:16402953_T_G_chr11:16402993_A_G_chr11:16403068_C_T_chr11:16403114_C_T_chr11:16403127_C_T_chr11:16403163_G_A_chr11:16403204_C_G_chr11:16403214_C_G_chr11:16403264_A_T_chr11:16403310_T_C_chr11:16403343_G_C_chr11:16403369_G_T_chr11:16403376_T_C_chr11:16403406_T_C_chr11:16403464_A_G_chr11:16403484_T_C_chr11:16404316_T_C_chr11:16404939_G_T_chr11:16404974_A_T_chr11:16405006_C_T_chr11:16405040_T_C_chr11:16405095_T_A_chr11:16405126_C_T_chr11:16405133_T_C_chr11:16405137_G_A_chr11:16405158_T_C_chr11:16419315_A_G_chr11:16419387_A_C_chr11:16419422_T_C_chr11:16421910_G_A_chr11:16440071_G_A_chr11:16440090_T_C_chr11:16440130_G_A_chr11:16440168_G_A_chr11:16440219_A_G_chr11:16440232_G_A_chr11:16440248_T_C_chr11:16440254_G_A_chr11:16440258_A_G_chr11:16440284_G_A_chr11:16440287_G_T_chr11:16440300_C_A_chr11:16440410_T_A_chr11:16440419_T_C_chr11:16440434_C_T_chr11:16440441_CAT_C_chr11:16440442_A_G_chr11:16440470_G_C_chr11:16440502_A_G_chr11:16440527_T_G_chr11:16440530_G_C_chr11:16440563_T_C_chr11:16440565_G_C_chr11:16440604_T_C_chr11:16441933_C_G_chr11:16441946_A_G_chr11:16441948_C_T_chr11:16441987_C_G_chr11:16442097_G_A_chr11:16442109_T_C_chr11:16442147_T_C_chr11:16453491_T_C_chr11:16453661_T_A_chr11:16453689_T_C_chr11:16453705_A_T_chr11:16453753_T_C_chr11:16453785_A_G_chr11:16453795_G_A_chr11:16453806_G_A_chr11:16453836_T_C_chr11:16453882_G_A_chr11:16453887_A_C_chr11:16453888_T_A_chr11:16453956_T_C_chr11:16454110_C_T_chr11:16454198_T_G_chr11:16454230_G_A_chr11:16454610_G_A_chr11:16468919_T_C_chr11:16468944_G_A_chr11:16469013_T_C_chr11:16470228_G_A_chr11:16476380_G_A_chr11:16558980_G_A_chr11:16559030_T_G_chr11:16559202_A_C_chr11:16559377_A_G_chr11:16559436_G_A_chr11:16573027_CA_C_chr11:16573054_C_G_chr11:16573079_A_G_chr11:16573081_A_G_chr11:16573093_G_T_chr11:16573114_A_C_chr11:16573117_G_A_chr11:16587815_G_A_chr11:16599975_G_C_chr11:16600052_T_G_chr11:16600057_TA_T_chr11:16600065_T_C_chr11:16600069_C_A_chr11:16600079_A_C_chr11:16600111_G_A_chr11:16600129_G_A_chr11:16600204_A_G_chr11:16600207_T_C_chr11:16600348_G_A_chr11:16600403_A_G_chr11:16604047_C_T_chr11:16604079_C_A_chr11:16604087_C_A_chr11:16604112_A_T_chr11:16604245_TTGCCAGGTGTCCGTCCTGTCC_T_chr11:16604325_C_T_chr11:16604354_T_C_chr11:16604564_C_T_chr11:16605000_C_CT_chr11:16605204_AGGAC_A_chr11:16605600_C_T_chr11:16605604_G_A_chr11:16605888_C_T_chr11:16605961_G_A_chr11:16605989_T_C_chr11:16606002_T_G_chr11:16606016_AT_A_chr11:16606081_C_T_chr11:16606085_C_T_chr11:16606130_A_G_chr11:16606580_C_T_chr11:16606635_G_C_chr11:16606644_A_G_chr11:16606707_A_G_chr11:16606887_G_A_chr11:16607276_C_T_chr11:16607361_A_G_chr11:16607398_G_C_chr11:16607427_G_A_chr11:16607553_C_T_chr11:16607565_G_A_chr11:16607575_G_C_chr11:16607576_G_C_chr11:16607583_G_T_chr11:16607764_G_A_chr11:16607765_G_A_chr11:16607830_T_C_chr11:16607872_T_G_chr11:16607874_G_T_chr11:16611907_A_G_chr11:16611980_G_T_chr11:16612035_C_T_chr11:16612040_C_T_chr11:16612135_C_T_chr11:16612184_G_C_chr11:16612198_C_T_chr11:16612215_C_G_chr11:16612278_T_C_chr11:16612315_CA_C_chr11:16612320_A_G_chr11:16612345_T_C_chr11:16612500_C_A_chr11:16612517_C_G_chr11:16612524_A_C_chr11:16613151_C_T_chr11:16613205_C_T_chr11:16613267_T_C_chr11:16613286_C_T_chr11:16613807_T_G_chr11:16614467_A_C_chr11:16617532_T_C_chr11:16618756_A_G_chr11:16618778_T_C_chr11:16618793_A_G_chr11:16707331_A_T_chr11:16707587_ATGAGGCAAC_A_chr11:16707627_T_C_chr11:16707679_G_A_chr11:16718015_A_G;chr11:15966996_A_G;chr11:15969826_A_G;chr11:15970108_G_A;chr11:15971887_T_G;chr11:15987164_T_C;chr11:16002297_T_C;chr11:16008649_A_G;chr11:16016969_A_C;chr11:16018680_T_G;chr11:16018779_G_A;chr11:16047297_A_T;chr11:16050348_T_C;chr11:16082305_ATAAG_A;chr11:16092017_G_A;chr11:16092552_T_A;chr11:16097669_C_G;chr11:16099700_G_A;chr11:16113225_G_A;chr11:16148373_T_A;chr11:16150863_T_C;chr11:16187763_T_C;chr11:16192015_A_C;chr11:16217806_G_A;chr11:16280390_T_A;chr11:16292049_G_A;chr11:16293348_T_C;chr11:16296666_T_G;chr11:16297453_T_C;chr11:16299971_G_A;chr11:16341047_C_T;chr11:16342507_G_C;chr11:16347113_G_A;chr11:16356115_T_C;chr11:16356566_G_A;chr11:16405044_C_T;chr11:16440116_C_T;chr11:16453759_G_A;chr11:16454185_A_G;chr11:16560073_A_G;chr11:16603968_C_T;chr11:16604094_A_C;chr11:16604583_G_A;chr11:16606373_G_C;chr11:16606862_C_G;chr11:16607739_C_T;chr11:16611125_G_A;chr11:16612185_T_A	0.0278036531529707;0.000303754404438864;0.000222753229921834;0.000465756753472925;0.000648009396136244;0.000384755578955895;0.00052652895909275;0.000324004698068122;0.000708760277024017;0.000526507634360698;0.000546757927989956;0.000364505285326637;0.000243013365735115;0.000243003523551091;0.000222753229921834;0.000222753229921834;0.00052655028555227;0.000263253817180349;0.000445506459843668;0.000587258515248471;0.00076951115791179;0.000263264479546375;0.000202511138112596;0.000222753229921834;0.000465756753472925;0.000708760277024017;0.000303791315618924;0.000243003523551091;0.000222753229921834;0.000850546780072904;0.000526507634360698;0.000384755578955895;0.000222753229921834;0.000384755578955895;0.00076951115791179;0.000708760277024017;0.000222762251923856;0.00050627784528149;0.000526507634360698;0.000506257340731441;0.000202511138112596;0.000465794483373162;0.000972132209980557;0.000263275142776135;0.000222753229921834;0.000243003523551091;0.000465775617658971;0.000303828235770711	0.273915	0.185457	-0.00956249	0.00874013	0.311387	0.271451	0.178911	-0.00966118	0.00878508
WRNIP1_ENSG00000124535	0.322669	0	0	0	0	0	1	4	1	ultra_rare_collpase_chr6:2765473_T_C_chr6:2765636_G_A_chr6:2765639_C_T_chr6:2765644_G_A_chr6:2765660_C_T_chr6:2765691_C_T_chr6:2765707_G_A_chr6:2765839_C_T_chr6:2765882_C_T_chr6:2765923_G_A_chr6:2765980_G_A_chr6:2766002_C_T_chr6:2766008_C_T_chr6:2766055_G_A_chr6:2766107_C_T_chr6:2766109_C_CAGG_chr6:2766121_G_A_chr6:2766155_C_T_chr6:2766157_G_C_chr6:2766245_C_G_chr6:2766298_C_T_chr6:2766316_C_T_chr6:2766326_C_T_chr6:2766339_C_T_chr6:2766348_G_C_chr6:2768740_G_A_chr6:2770127_T_G_chr6:2770151_C_T_chr6:2770192_C_T_chr6:2779469_C_A_chr6:2779486_C_T_chr6:2783426_A_C_chr6:2783449_G_C_chr6:2783450_C_T_chr6:2783451_G_A_chr6:2783489_C_T_chr6:2783498_G_A_chr6:2783501_G_A_chr6:2783528_C_T_chr6:2783529_G_A_chr6:2783553_A_G_chr6:2783555_G_A_chr6:2784354_C_T_chr6:2785032_A_G_chr6:2785082_G_A_chr6:2785086_A_G_chr6:2785124_G_A_chr6:2785145_G_A;chr6:2766132_CGACGGCGATGGCGACGGGGACGCGGACGCG_C;chr6:2766286_C_G;chr6:2770277_G_A;chr6:2770319_G_A;chr6:2785196_A_AACC	0.00196427848203799;0.000202889141373154;0.000344422383402893;0.000303754404438864;0.000324017820980154;0.000243023208716432	0.817204	0.202779	-0.0061406	0.0265663	0.310163	0.815131	0.195387	-0.00628016	0.0268599
PTPRS_ENSG00000105426	0.322708	0	0	0	0	0	0	11	3	ultra_rare_collpase_chr19:5177894_A_G_chr19:5177898_A_G_chr19:5177903_T_C_chr19:5205546_C_T_chr19:5205938_G_C_chr19:5205943_G_A_chr19:5206156_T_TG_chr19:5207936_T_C_chr19:5207959_A_G_chr19:5208025_G_A_chr19:5208050_C_T_chr19:5208337_C_T_chr19:5210470_C_T_chr19:5210584_T_A_chr19:5210683_C_T_chr19:5210692_C_T_chr19:5210693_G_A_chr19:5210743_C_T_chr19:5210744_G_A_chr19:5210786_C_T_chr19:5211641_C_T_chr19:5211722_T_C_chr19:5211737_C_T_chr19:5211738_G_A_chr19:5211768_G_A_chr19:5211975_A_C_chr19:5211991_C_T_chr19:5211997_C_T_chr19:5212011_T_C_chr19:5212044_C_T_chr19:5212048_C_T_chr19:5212171_C_A_chr19:5212197_C_T_chr19:5212198_G_A_chr19:5212370_G_A_chr19:5212422_C_T_chr19:5212428_C_T_chr19:5212433_T_C_chr19:5212463_C_T_chr19:5212473_G_T_chr19:5214410_T_C_chr19:5214435_C_T_chr19:5214437_T_A_chr19:5214581_G_A_chr19:5214593_C_T_chr19:5214601_G_A_chr19:5214602_C_T_chr19:5214604_G_A_chr19:5214655_G_A_chr19:5214671_T_C_chr19:5214676_G_A_chr19:5214677_C_T_chr19:5214685_C_T_chr19:5214689_G_A_chr19:5215328_C_T_chr19:5215354_G_A_chr19:5215406_C_T_chr19:5215556_G_A_chr19:5215580_G_A_chr19:5216717_A_G_chr19:5216725_A_G_chr19:5216732_A_G_chr19:5216737_G_A_chr19:5216789_TAAATG_T_chr19:5218440_C_T_chr19:5218441_G_A_chr19:5218471_G_A_chr19:5218483_C_T_chr19:5218500_C_T_chr19:5218527_C_T_chr19:5219404_C_T_chr19:5219982_C_T_chr19:5219983_G_A_chr19:5220003_C_T_chr19:5220010_C_T_chr19:5220088_G_A_chr19:5220123_C_T_chr19:5220135_C_T_chr19:5220294_G_A_chr19:5221010_C_T_chr19:5221022_C_T_chr19:5221049_C_T_chr19:5221120_G_A_chr19:5221133_C_T_chr19:5221169_T_C_chr19:5221195_G_A_chr19:5221238_G_A_chr19:5222134_T_G_chr19:5222217_G_A_chr19:5222622_G_GGGGGCT_chr19:5222715_C_T_chr19:5222716_G_A_chr19:5222719_C_CG_chr19:5222745_C_T_chr19:5222746_G_A_chr19:5222749_G_A_chr19:5222761_G_A_chr19:5222805_G_A_chr19:5222841_G_A_chr19:5222875_C_T_chr19:5222884_G_A_chr19:5222887_C_T_chr19:5222923_C_G_chr19:5222928_G_A_chr19:5222937_G_C_chr19:5222967_G_A_chr19:5223012_G_A_chr19:5223021_G_A_chr19:5223045_T_G_chr19:5223058_C_T_chr19:5223061_C_T_chr19:5223063_C_T_chr19:5223064_G_A_chr19:5223072_G_A_chr19:5223075_G_A_chr19:5223081_C_T_chr19:5223097_C_A_chr19:5223120_G_A_chr19:5223133_C_T_chr19:5223193_G_A_chr19:5223276_G_A_chr19:5223288_C_T_chr19:5225729_G_A_chr19:5225766_C_T_chr19:5225810_G_A_chr19:5229331_ATCCGTCTCCC_A_chr19:5229351_G_A_chr19:5229355_G_A_chr19:5229357_A_AAG_chr19:5229372_G_A_chr19:5229374_G_C_chr19:5229499_C_T_chr19:5229543_G_A_chr19:5229563_G_C_chr19:5229598_G_A_chr19:5229600_C_A_chr19:5229601_C_T_chr19:5229639_G_T_chr19:5229661_C_T_chr19:5231325_G_A_chr19:5231339_G_A_chr19:5231381_G_A_chr19:5231388_G_A_chr19:5231708_T_G_chr19:5231717_AGAT_A_chr19:5231722_A_G_chr19:5237029_T_C_chr19:5237665_T_C_chr19:5238958_C_T_chr19:5238979_G_A_chr19:5239009_T_G_chr19:5239054_T_G_chr19:5240204_G_A_chr19:5240221_C_T_chr19:5240287_G_C_chr19:5240293_G_A_chr19:5240308_C_T_chr19:5243988_C_T_chr19:5244152_G_A_chr19:5244168_C_T_chr19:5244186_C_T_chr19:5244212_C_T_chr19:5244458_G_A_chr19:5244465_C_T_chr19:5245824_T_C_chr19:5245887_C_T_chr19:5245899_C_T_chr19:5246033_G_A_chr19:5246039_C_T_chr19:5246042_C_T_chr19:5246316_T_A_chr19:5246336_A_C_chr19:5246840_T_A_chr19:5246848_T_C_chr19:5247155_T_C_chr19:5250498_G_A_chr19:5250521_G_T_chr19:5250917_A_G_chr19:5251095_T_C_chr19:5251650_C_T_chr19:5255376_C_G_chr19:5255402_T_C_chr19:5255762_C_T_chr19:5255763_G_A_chr19:5255771_G_C_chr19:5255802_G_A_chr19:5255809_G_C_chr19:5255814_G_A_chr19:5256068_A_C_chr19:5256091_G_GA_chr19:5258050_G_A_chr19:5260803_A_G_chr19:5260817_T_C_chr19:5262933_G_C_chr19:5262967_A_G_chr19:5265100_C_T_chr19:5265118_G_C_chr19:5265119_T_A_chr19:5273511_C_T_chr19:5273552_A_G_chr19:5273579_A_G_chr19:5273582_G_A_chr19:5274266_G_A_chr19:5274279_C_T_chr19:5274303_C_T_chr19:5286121_G_A_chr19:5286136_G_A_chr19:5292875_G_A_chr19:5293252_G_A_chr19:5293258_C_CCTCGGCCTGGGGAG_chr19:5308772_G_A_chr19:5322427_T_C_chr19:5339748_G_A_chr19:5339775_G_A_chr19:5339778_G_A_chr19:5340335_G_A_chr19:5340338_G_A_chr19:5340339_G_C_chr19:5340557_G_A_chr19:5340766_G_A;chr19:5177992_A_G;chr19:5212075_C_T;chr19:5214446_G_A;chr19:5221009_A_G;chr19:5221112_C_T;chr19:5222947_G_A;chr19:5223240_C_A;chr19:5240260_G_A;chr19:5246785_G_T;chr19:5255765_C_T;chr19:5255768_G_C;chr19:5262929_G_A;chr19:5273461_G_C	0.00994289417196549;0.000384771162413933;0.000243003523551091;0.000222753229921834;0.00026330713764887;0.000263253817180349;0.000222780298120544;0.000324030944955243;0.000688593648736228;0.000364520048602673;0.000243003523551091;0.000303754404438864;0.000243042897071333;0.00052652895909275	0.339367	0.205473	0.0139396	0.0145901	0.318789	0.33737	0.203215	0.0140553	0.0146505
DDX54_ENSG00000123064	0.322865	0	0	0	0	0	1	7	4	ultra_rare_collpase_chr12:113152783_G_A_chr12:113152822_G_C_chr12:113153205_C_T_chr12:113153217_G_A_chr12:113153350_T_C_chr12:113153354_G_C_chr12:113153356_G_T_chr12:113154508_T_C_chr12:113154510_G_C_chr12:113155267_A_G_chr12:113155317_C_T_chr12:113155332_G_T_chr12:113155399_C_T_chr12:113158912_G_A_chr12:113158939_G_C_chr12:113158957_G_A_chr12:113159005_G_A_chr12:113159022_C_T_chr12:113159023_G_A_chr12:113159065_G_A_chr12:113161333_C_T_chr12:113161348_C_A_chr12:113161367_T_A_chr12:113161399_A_G_chr12:113161905_T_C_chr12:113161906_AGGAGCTGCTGAT_A_chr12:113161911_C_G_chr12:113161928_GCT_G_chr12:113161931_C_T_chr12:113161941_ATCT_A_chr12:113161948_T_G_chr12:113162948_G_A_chr12:113163136_G_A_chr12:113163156_G_A_chr12:113163169_T_G_chr12:113163238_G_A_chr12:113163244_G_A_chr12:113163250_G_A_chr12:113163275_C_T_chr12:113164174_G_A_chr12:113164197_C_T_chr12:113164213_G_A_chr12:113164233_C_T_chr12:113164234_G_A_chr12:113164257_C_T_chr12:113165814_G_A_chr12:113165867_G_A_chr12:113165876_G_A_chr12:113165979_C_T_chr12:113165985_C_T_chr12:113166002_C_T_chr12:113166003_G_A_chr12:113166015_C_G_chr12:113169775_G_A_chr12:113169791_G_A_chr12:113169809_G_A_chr12:113169824_G_A_chr12:113169872_C_T_chr12:113169883_C_T_chr12:113169884_G_A_chr12:113172359_G_A_chr12:113172383_C_T_chr12:113172409_T_C_chr12:113172422_T_C_chr12:113172478_G_A_chr12:113172488_C_T_chr12:113172535_G_T_chr12:113174654_C_T_chr12:113174705_C_T_chr12:113174732_C_T_chr12:113174743_G_A_chr12:113174756_C_T_chr12:113174904_C_T_chr12:113174922_C_T_chr12:113174930_G_A_chr12:113174936_C_T_chr12:113175042_G_A_chr12:113175071_G_A_chr12:113175110_C_T_chr12:113176841_G_A_chr12:113176860_C_T_chr12:113176873_C_T_chr12:113177056_C_T_chr12:113177089_C_T_chr12:113178993_T_G_chr12:113179180_C_T_chr12:113179186_G_A_chr12:113179189_G_A_chr12:113179202_C_T_chr12:113179205_G_A_chr12:113179211_C_T_chr12:113179237_C_T_chr12:113179247_T_C_chr12:113179253_G_C_chr12:113179301_C_T_chr12:113179324_G_A_chr12:113179993_G_A_chr12:113180937_T_A_chr12:113180950_ACTT_A_chr12:113180976_C_T_chr12:113180977_G_A_chr12:113180980_C_A_chr12:113180989_G_A_chr12:113181009_G_A_chr12:113181021_G_A_chr12:113185276_AC_A_chr12:113185291_G_A_chr12:113185295_C_T_chr12:113185363_C_T_chr12:113185372_C_T_chr12:113185380_TTTC_T_chr12:113185394_A_T_chr12:113185399_G_A_chr12:113186319_A_G_chr12:113186882_C_T;chr12:113154604_T_G;chr12:113155392_G_A;chr12:113158899_C_T;chr12:113158920_C_T;chr12:113158993_G_A;chr12:113159064_C_T;chr12:113165654_C_T;chr12:113165885_C_T;chr12:113172385_G_A;chr12:113172547_C_T;chr12:113185445_C_T	0.00615608926329432;0.000303877476601434;0.000627759102506986;0.000202511138112596;0.000810011745170305;0.000222753229921834;0.000708760277024017;0.000324030944955243;0.000405005872585152;0.000344268934791414;0.000222753229921834;0.000243023208716432	0.249402	0.19889	0.0173341	0.0150496	0.317333	0.247266	0.195306	0.0174913	0.0151176
JAM2_ENSG00000154721	0.322911	0	0	0	0	0	0	0	1	ultra_rare_collpase_chr21:25639449_A_G_chr21:25639464_G_C_chr21:25639826_C_A_chr21:25639830_G_C_chr21:25639874_TG_T_chr21:25639883_T_A_chr21:25640438_T_A_chr21:25640489_G_T_chr21:25640603_G_A_chr21:25683912_A_G_chr21:25688410_G_A_chr21:25688441_G_A_chr21:25689956_A_G_chr21:25689968_T_C_chr21:25693797_C_T_chr21:25698706_C_A_chr21:25698742_C_T_chr21:25698743_G_A_chr21:25698757_G_C_chr21:25702180_C_A_chr21:25702233_G_A_chr21:25702240_G_A_chr21:25702257_C_T_chr21:25706002_A_T_chr21:25706011_G_A_chr21:25709436_G_A_chr21:25714641_A_G	0.00115427	NA	NA	NA	NA	0.320631	NA	NA	NA	NA
MMD_ENSG00000108960	0.323021	0	0	0	0	0	0	2	2	ultra_rare_collpase_chr17:55394307_C_T_chr17:55394345_G_A_chr17:55394356_G_A_chr17:55394417_C_T_chr17:55394438_G_T_chr17:55411254_T_C_chr17:55411257_C_A_chr17:55411317_C_G_chr17:55411375_G_A_chr17:55420952_G_A_chr17:55421768_T_A;chr17:55421757_C_T;chr17:55421847_G_C;chr17:55421893_G_A	0.000405005872585152;0.000303766707168894;0.000871080139372822;0.000607952012321161	0.209995	0.739284	-0.0414856	0.0330937	0.320737	0.208503	0.736966	-0.0417582	0.0332022
KRT2_ENSG00000172867	0.323024	0	0	0	0	0	0	1	1	ultra_rare_collpase_chr12:52645039_C_T_chr12:52645143_C_T_chr12:52645309_G_A_chr12:52645354_C_T_chr12:52645561_C_A_chr12:52646767_C_T_chr12:52646777_C_T_chr12:52646799_C_G_chr12:52646815_T_A_chr12:52646827_C_T_chr12:52646935_G_C_chr12:52646941_G_A_chr12:52646960_A_G_chr12:52647831_C_T_chr12:52648196_C_T_chr12:52648298_C_T_chr12:52649024_T_C_chr12:52650337_ACTT_A_chr12:52650340_T_G_chr12:52650364_C_A_chr12:52650549_C_T_chr12:52651607_C_T_chr12:52651638_G_A_chr12:52651911_C_T_chr12:52651962_G_A_chr12:52652003_C_T_chr12:52652010_G_A_chr12:52652042_C_T_chr12:52652079_A_G_chr12:52652100_C_T;chr12:52652009_C_T	0.0020047790692965;0.000243003523551091	0.413555	0.236113	0.0251597	0.0307706	0.318644	0.410929	0.232745	0.0254438	0.0309437
SLC22A13_ENSG00000172940	0.323157	0	0	0	0	0	0	2	1	ultra_rare_collpase_chr3:38265970_T_C_chr3:38266007_CTG_C_chr3:38266078_C_T_chr3:38266146_C_T_chr3:38266161_C_A_chr3:38266177_C_T_chr3:38266236_G_T_chr3:38274371_G_A_chr3:38274375_G_A_chr3:38274656_G_A_chr3:38274677_C_A_chr3:38274705_G_A_chr3:38274759_G_A_chr3:38274988_G_A_chr3:38275081_G_A_chr3:38275093_C_T_chr3:38275104_G_T_chr3:38275115_T_A_chr3:38275416_G_A_chr3:38275423_C_T_chr3:38275642_G_A_chr3:38275907_G_A_chr3:38275935_G_T_chr3:38275947_A_G_chr3:38275953_C_T_chr3:38275988_C_T_chr3:38275989_G_A_chr3:38276091_C_T_chr3:38276285_A_G_chr3:38276365_A_T_chr3:38276394_C_T_chr3:38276395_G_A_chr3:38276946_C_T_chr3:38276947_G_A_chr3:38276971_T_C_chr3:38276994_C_CA_chr3:38277042_G_A_chr3:38277070_C_T;chr3:38275057_G_T;chr3:38275923_T_C	0.00214653112470131;0.000263253817180349;0.000405038681194054	0.226147	0.338453	0.0343168	0.0283529	0.32047	0.224162	0.335433	0.0346117	0.0284745
BRAP_ENSG00000089234	0.323394	0	0	0	0	0	0	0	1	ultra_rare_collpase_chr12:111644203_T_C_chr12:111644377_C_T_chr12:111644378_G_A_chr12:111644396_C_T_chr12:111644402_T_C_chr12:111644444_C_T_chr12:111644522_C_CG_chr12:111644536_G_C_chr12:111650009_T_C_chr12:111650031_C_T_chr12:111655592_G_C_chr12:111658767_T_C_chr12:111658777_C_T_chr12:111660649_G_A_chr12:111665655_G_A_chr12:111665671_G_A_chr12:111665684_T_G_chr12:111665727_G_A_chr12:111665775_G_C_chr12:111672670_T_C_chr12:111672738_G_A_chr12:111679158_C_T_chr12:111679218_T_C_chr12:111679270_T_C_chr12:111679298_C_T_chr12:111679309_G_A_chr12:111679312_G_A_chr12:111679326_AAGG_A_chr12:111683276_C_CT	0.00133652	NA	NA	NA	NA	0.321507	NA	NA	NA	NA
RAVER2_ENSG00000162437	0.323395	0	0	0	0	0	0	1	1	ultra_rare_collpase_chr1:64745174_TGGC_T_chr1:64745179_G_A_chr1:64745257_C_T_chr1:64745317_C_G_chr1:64745389_G_A_chr1:64768660_T_C_chr1:64768701_G_A_chr1:64777793_C_T_chr1:64777800_A_G_chr1:64777805_A_T_chr1:64778010_T_C_chr1:64778048_C_G_chr1:64781438_C_T_chr1:64781534_G_A_chr1:64789415_C_G_chr1:64789499_C_T_chr1:64789500_G_A_chr1:64802978_G_A_chr1:64804997_G_A_chr1:64805016_C_T_chr1:64807368_C_T_chr1:64812768_G_A_chr1:64812789_C_T_chr1:64830863_C_T_chr1:64830885_C_G_chr1:64831136_A_G_chr1:64833188_G_A_chr1:64833190_T_A_chr1:64835422_G_A_chr1:64835427_C_T_chr1:64835428_G_A_chr1:64836166_C_T_chr1:64837929_T_C_chr1:64837994_T_C;chr1:64833255_T_C	0.00151877202219432;0.000243003523551091	0.246647	0.313647	-0.0423347	0.0365416	0.320852	0.244677	0.311324	-0.0426893	0.0366943
SLC41A3_ENSG00000114544	0.323412	0	0	0	0	0	0	2	2	ultra_rare_collpase_chr3:126006412_T_TA_chr3:126007114_C_T_chr3:126007189_G_A_chr3:126007204_C_T_chr3:126007213_G_T_chr3:126008862_G_A_chr3:126012638_G_A_chr3:126012705_T_C_chr3:126012713_C_T_chr3:126012714_G_A_chr3:126015502_A_G_chr3:126016746_G_A_chr3:126016819_A_C_chr3:126022891_C_T_chr3:126022895_C_A_chr3:126022897_T_G_chr3:126022900_G_A_chr3:126022908_A_G_chr3:126026400_A_AT_chr3:126026464_C_T_chr3:126026481_T_C_chr3:126033648_C_A_chr3:126033650_T_TG_chr3:126033662_A_G_chr3:126033678_C_A_chr3:126050977_A_G_chr3:126051007_A_C_chr3:126051031_T_C_chr3:126056500_C_T_chr3:126056540_G_A_chr3:126067948_T_C_chr3:126067954_T_C_chr3:126067970_C_T_chr3:126068215_T_A;chr3:126008826_A_T;chr3:126016770_A_G;chr3:126051004_G_A	0.00184277672026244;0.000222762251923856;0.000324096580781073;0.000729040097205346	0.271144	0.214771	0.0301808	0.0274263	0.319109	0.269036	0.211675	0.0304475	0.0275472
NFATC2IP_ENSG00000176953	0.32344	0	0	0	0	0	0	0	1	ultra_rare_collpase_chr16:28951097_G_T_chr16:28951100_G_T_chr16:28951153_G_A_chr16:28951166_C_T_chr16:28951192_G_A_chr16:28951267_G_T_chr16:28951282_G_A_chr16:28954673_CAG_C_chr16:28956030_A_G_chr16:28956031_C_T_chr16:28956039_C_T_chr16:28956164_C_T_chr16:28956188_C_G_chr16:28956194_C_T_chr16:28956299_C_T_chr16:28956300_G_A_chr16:28956305_C_T_chr16:28956338_G_A_chr16:28958732_A_T_chr16:28958769_C_A_chr16:28958801_A_T_chr16:28958993_T_C_chr16:28963757_C_T_chr16:28963762_C_T_chr16:28963836_TGG_T_chr16:28963847_T_A_chr16:28963855_TG_T	0.00125552	NA	NA	NA	NA	0.320872	NA	NA	NA	NA
FHOD3_ENSG00000134775	0.323491	0	0	0	0	0	0	3	4	ultra_rare_collpase_chr18:36297738_A_AGCTGCG_chr18:36297738_A_G_chr18:36297792_CCCCGCTAACCCCGGGG_C_chr18:36298313_T_G_chr18:36298684_C_G_chr18:36298717_G_A_chr18:36355611_C_T_chr18:36355612_G_A_chr18:36355627_G_A_chr18:36372681_C_T_chr18:36393066_A_C_chr18:36393077_G_A_chr18:36419358_A_G_chr18:36501952_G_A_chr18:36501956_G_A_chr18:36501973_C_G_chr18:36540056_T_A_chr18:36576455_G_C_chr18:36576501_C_T_chr18:36576514_T_G_chr18:36594809_C_T_chr18:36594826_G_A_chr18:36594836_A_G_chr18:36594842_C_T_chr18:36594851_A_G_chr18:36594890_C_T_chr18:36602702_A_C_chr18:36602731_C_T_chr18:36611953_C_T_chr18:36611988_G_A_chr18:36612048_A_G_chr18:36612058_C_G_chr18:36612066_G_A_chr18:36625515_C_T_chr18:36625553_C_T_chr18:36625562_G_A_chr18:36625563_G_A_chr18:36625568_C_T_chr18:36625569_G_A_chr18:36625575_G_A_chr18:36625592_T_C_chr18:36625616_C_T_chr18:36625619_G_A_chr18:36625629_G_A_chr18:36625641_G_A_chr18:36625647_A_G_chr18:36625650_C_T_chr18:36625692_C_T_chr18:36625740_T_G_chr18:36625743_G_A_chr18:36640199_A_G_chr18:36649348_C_T_chr18:36649362_G_A_chr18:36649368_G_A_chr18:36652818_T_C_chr18:36652826_C_A_chr18:36652838_C_G_chr18:36652842_A_G_chr18:36653397_C_T_chr18:36658076_T_C_chr18:36681513_G_A_chr18:36681542_A_G_chr18:36681543_T_C_chr18:36681549_G_A_chr18:36681558_G_T_chr18:36692516_CAGTT_C_chr18:36692518_G_A_chr18:36692556_T_C_chr18:36692559_C_G_chr18:36692602_C_T_chr18:36692603_G_A_chr18:36692670_A_G_chr18:36692732_T_C_chr18:36693132_G_A_chr18:36693265_G_A_chr18:36693277_G_A_chr18:36693350_C_G_chr18:36706898_G_A_chr18:36709097_A_T_chr18:36709326_C_T_chr18:36709350_G_C_chr18:36717882_G_A_chr18:36717901_G_A_chr18:36718083_G_A_chr18:36718096_A_G_chr18:36718098_C_G_chr18:36718099_G_A_chr18:36718105_G_C_chr18:36718111_A_G_chr18:36718294_A_G_chr18:36718468_C_T_chr18:36718500_G_C_chr18:36718558_G_A_chr18:36718584_T_G_chr18:36718592_G_T_chr18:36718609_G_A_chr18:36718612_G_A_chr18:36730656_C_G_chr18:36730757_G_A_chr18:36740665_A_G_chr18:36740666_C_T_chr18:36740716_G_A_chr18:36740722_C_T_chr18:36740806_G_A_chr18:36742786_A_G_chr18:36742818_A_T_chr18:36744059_G_A_chr18:36744162_C_T_chr18:36747053_A_G_chr18:36747059_C_T_chr18:36747060_G_A_chr18:36747093_G_A_chr18:36755223_G_A_chr18:36755262_G_A_chr18:36759123_TGAG_T_chr18:36760633_C_T_chr18:36760677_G_A_chr18:36760705_T_C_chr18:36760716_T_G_chr18:36769300_T_C_chr18:36769301_C_T_chr18:36769339_G_A_chr18:36769349_T_C_chr18:36769388_C_T_chr18:36769395_G_C_chr18:36769403_G_A_chr18:36769409_G_A_chr18:36779468_G_A_chr18:36779514_C_T_chr18:36780161_G_A;chr18:36297915_G_C;chr18:36298690_G_A;chr18:36653396_C_A;chr18:36681512_C_T;chr18:36687129_C_G;chr18:36744060_A_C	0.00601433720788951;0.000364549578742709;0.00042525616621441;0.00042525616621441;0.00076951115791179;0.000222753229921834;0.000263285806869734	0.57341	0.213441	-0.00984266	0.0174814	0.319281	0.571644	0.210542	-0.00993346	0.0175617
KIF20B_ENSG00000138182	0.323509	0	0	0	0	0	0	7	1	ultra_rare_collpase_chr10:89701611_T_A_chr10:89705295_A_G_chr10:89705385_G_A_chr10:89705424_G_T_chr10:89709198_A_C_chr10:89709248_T_C_chr10:89709408_C_T_chr10:89709936_C_T_chr10:89710011_C_T_chr10:89710012_G_A_chr10:89711071_T_C_chr10:89711131_C_T_chr10:89711135_A_G_chr10:89715068_T_G_chr10:89715081_A_G_chr10:89715094_T_A_chr10:89715143_C_T_chr10:89716508_G_A_chr10:89716538_C_G_chr10:89717429_G_C_chr10:89717474_C_G_chr10:89717640_T_A_chr10:89718802_A_G_chr10:89719418_G_C_chr10:89719431_G_T_chr10:89719462_T_C_chr10:89719485_G_T_chr10:89719515_A_G_chr10:89719554_A_G_chr10:89719657_A_T_chr10:89723990_GA_G_chr10:89723990_G_GA_chr10:89723991_A_G_chr10:89724004_TAAATG_T_chr10:89724009_G_GA_chr10:89724046_GAGA_G_chr10:89724087_C_T_chr10:89724090_G_A_chr10:89725039_C_T_chr10:89725066_C_T_chr10:89725069_C_T_chr10:89725078_A_G_chr10:89726386_T_C_chr10:89726504_T_TA_chr10:89727891_A_G_chr10:89737543_A_G_chr10:89737545_A_G_chr10:89737552_A_G_chr10:89737659_T_G_chr10:89737814_A_T_chr10:89737914_CAGTT_C_chr10:89738040_A_G_chr10:89738232_A_G_chr10:89738277_AAG_A_chr10:89738316_T_C_chr10:89738413_A_C_chr10:89738472_T_C_chr10:89738481_A_G_chr10:89738521_A_T_chr10:89738572_A_C_chr10:89739021_G_C_chr10:89739047_A_G_chr10:89739068_A_G_chr10:89743820_C_T_chr10:89743821_G_A_chr10:89745923_G_A_chr10:89745940_G_C_chr10:89745942_A_G_chr10:89751363_A_G_chr10:89751412_A_G_chr10:89751429_G_T_chr10:89752584_G_A_chr10:89752671_A_G_chr10:89754531_AAT_A_chr10:89754544_TAGAA_T_chr10:89754546_G_A_chr10:89754584_C_G_chr10:89754647_C_T_chr10:89754648_G_A_chr10:89754668_G_A_chr10:89758713_T_C_chr10:89758745_C_G_chr10:89758809_T_C_chr10:89762648_T_C_chr10:89762657_A_T_chr10:89762660_C_T_chr10:89762695_C_T_chr10:89762767_G_T_chr10:89762789_T_C_chr10:89762795_T_A_chr10:89762806_C_T_chr10:89768762_A_G_chr10:89768777_C_T_chr10:89768778_G_A_chr10:89768883_C_T_chr10:89772761_A_T_chr10:89772769_C_T_chr10:89772778_C_T_chr10:89772779_G_A_chr10:89772787_T_C_chr10:89772823_GGCCAAGTGGTAA_G_chr10:89774022_C_T_chr10:89774043_A_G;chr10:89705361_G_A;chr10:89717490_CAGTG_C;chr10:89717697_G_A;chr10:89725075_G_A;chr10:89726395_T_A;chr10:89751441_A_C;chr10:89754648_GT_G	0.00473856870924628;0.000263253817180349;0.000405005872585152;0.000283504110809607;0.000384755578955895;0.000222753229921834;0.000283504110809607;0.000263253817180349	0.445897	0.209968	-0.0153522	0.02014	0.320224	0.444349	0.208114	-0.0154568	0.0202084
SCAP_ENSG00000114650	0.323549	0	0	0	0	0	0	1	1	ultra_rare_collpase_chr3:47413987_ACTGT_A_chr3:47418434_G_A_chr3:47418448_G_A_chr3:47418671_C_T_chr3:47419364_G_A_chr3:47419377_G_A_chr3:47419436_G_A_chr3:47419605_C_T_chr3:47419618_C_G_chr3:47419625_G_A_chr3:47420603_C_T_chr3:47420659_G_A_chr3:47420661_G_A_chr3:47420690_C_T_chr3:47420699_C_T_chr3:47420939_G_A_chr3:47423925_TGCGTTACCTTG_T_chr3:47425501_G_C_chr3:47425546_A_G_chr3:47426045_G_C_chr3:47426104_G_C_chr3:47426146_C_T_chr3:47426147_G_A_chr3:47427528_G_A_chr3:47427629_A_G_chr3:47427662_C_G_chr3:47428535_G_A_chr3:47435066_G_A_chr3:47435075_T_C_chr3:47442957_G_A_chr3:47442972_G_A;chr3:47426122_G_A	0.00127576849864323;0.000384802333117304	0.236625	0.355719	-0.0422135	0.0356694	0.320775	0.234494	0.352904	-0.0425993	0.035832
CORO1A_ENSG00000102879	0.323565	0	0	0	0	0	1	2	1	ultra_rare_collpase_chr16:30183618_A_G_chr16:30183775_T_TG_chr16:30184077_G_A_chr16:30185245_C_G_chr16:30186091_C_T_chr16:30186092_G_A_chr16:30186661_G_A_chr16:30186671_C_T_chr16:30186682_A_C_chr16:30186685_G_A_chr16:30186703_G_A_chr16:30187087_T_C_chr16:30187144_G_A_chr16:30187167_T_A_chr16:30187182_C_T_chr16:30187185_G_A_chr16:30187391_C_T_chr16:30187400_G_A_chr16:30187419_G_A_chr16:30188016_C_T_chr16:30188222_G_A_chr16:30188375_G_A_chr16:30188445_G_A_chr16:30188509_G_T_chr16:30188535_C_T_chr16:30188536_G_A;chr16:30187805_C_T;chr16:30188369_G_C;chr16:30188499_C_T	0.00115426673686768;0.000306710833026622;0.000222789322315389;0.000202576776598331	0.211309	0.262043	0.0424836	0.0339876	0.320585	0.209216	0.258297	0.0428754	0.0341439
DUOX2_ENSG00000140279	0.323665	0	0	0	0	0	2	8	2	ultra_rare_collpase_chr15:45094194_T_C_chr15:45094254_A_G_chr15:45094561_A_AC_chr15:45094612_C_T_chr15:45094613_G_A_chr15:45094655_G_A_chr15:45094667_T_C_chr15:45094678_C_T_chr15:45094684_C_T_chr15:45094956_C_T_chr15:45095011_G_C_chr15:45095063_T_C_chr15:45095081_A_G_chr15:45095465_G_A_chr15:45095530_C_A_chr15:45095543_T_G_chr15:45095579_G_A_chr15:45095596_C_T_chr15:45095881_G_A_chr15:45095883_C_T_chr15:45095907_C_T_chr15:45095961_T_A_chr15:45095968_C_T_chr15:45095985_A_G_chr15:45095992_C_T_chr15:45095997_C_T_chr15:45095998_G_A_chr15:45096007_G_A_chr15:45097236_A_G_chr15:45097265_C_T_chr15:45097285_C_T_chr15:45097286_G_A_chr15:45097327_G_A_chr15:45097336_A_G_chr15:45097373_A_AGCT_chr15:45097639_TG_T_chr15:45097643_G_A_chr15:45097669_C_T_chr15:45097670_G_A_chr15:45097673_G_A_chr15:45097675_C_T_chr15:45097676_G_A_chr15:45097691_C_T_chr15:45098025_G_C_chr15:45098043_C_A_chr15:45098053_T_C_chr15:45098056_G_A_chr15:45098059_C_G_chr15:45099449_T_C_chr15:45099680_C_G_chr15:45099682_A_C_chr15:45099695_G_A_chr15:45099748_C_T_chr15:45099749_G_A_chr15:45099764_G_A_chr15:45099769_C_T_chr15:45099817_G_A_chr15:45099820_G_A_chr15:45099827_G_A_chr15:45099868_G_A_chr15:45100059_G_A_chr15:45100071_C_T_chr15:45100098_CCA_C_chr15:45100118_C_T_chr15:45100172_C_T_chr15:45100762_CA_C_chr15:45100834_GGGAGCTGAGAAAAAGAAA_G_chr15:45101232_G_A_chr15:45101239_G_A_chr15:45101829_G_A_chr15:45101838_G_A_chr15:45101843_T_C_chr15:45101859_G_A_chr15:45101883_A_G_chr15:45101912_G_A_chr15:45101915_T_C_chr15:45101931_C_A_chr15:45104005_T_C_chr15:45104017_A_C_chr15:45104032_C_T_chr15:45104033_G_A_chr15:45104196_C_T_chr15:45104272_C_T_chr15:45104305_G_A_chr15:45104344_C_T_chr15:45104365_C_T_chr15:45105660_TGAA_T_chr15:45105681_G_A_chr15:45105788_A_C_chr15:45106135_T_C_chr15:45106163_G_A_chr15:45106172_G_A_chr15:45106183_A_G_chr15:45106226_G_A_chr15:45106270_G_A_chr15:45106327_G_T_chr15:45106605_C_T_chr15:45106606_G_A_chr15:45106891_A_G_chr15:45106922_G_A_chr15:45106971_T_A_chr15:45107401_G_A_chr15:45107431_C_T_chr15:45107450_T_A_chr15:45108059_T_C_chr15:45108068_C_A_chr15:45108074_C_T_chr15:45108075_G_A_chr15:45108087_G_A_chr15:45108092_C_T_chr15:45108093_G_A_chr15:45108159_C_T_chr15:45108887_G_A_chr15:45108892_C_T_chr15:45108893_G_A_chr15:45108912_A_C_chr15:45108916_T_C_chr15:45108919_G_A_chr15:45108922_C_T_chr15:45109917_C_CCTGAGAGCTTGGGAGCTTT_chr15:45110489_C_A_chr15:45111390_G_GC_chr15:45111480_G_GC_chr15:45111851_G_A;chr15:45094160_T_C;chr15:45095058_G_C;chr15:45095941_C_T;chr15:45099686_C_T;chr15:45099694_C_T;chr15:45099770_G_A;chr15:45100131_C_T;chr15:45100193_G_A;chr15:45100230_T_C;chr15:45106838_G_A;chr15:45108206_G_T	0.00631809161232838;0.000324044069993519;0.000324030944955243;0.000222762251923856;0.000222753229921834;0.000202511138112596;0.000243013365735115;0.000587258515248471;0.000202511138112596;0.000222780298120544;0.000384755578955895;0.000364505285326637	0.204357	0.992141	-0.020884	0.016454	0.320854	0.202485	0.991859	-0.0210577	0.0165223
CD27_ENSG00000139193	0.323681	0	0	0	0	0	0	2	0	ultra_rare_collpase_chr12:6445223_G_A_chr12:6445519_C_T_chr12:6445520_G_A_chr12:6445525_C_CA;chr12:6445132_G_A	0.000283504110809607;0.000364534813074649	0.433183	0.233801	0.0465728	0.0594225	0.321124	0.431815	0.231787	0.0468504	0.0595992
POFUT1_ENSG00000101346	0.323685	0	0	0	0	0	0	0	1	ultra_rare_collpase_chr20:32215281_T_C_chr20:32215347_A_G_chr20:32215386_C_T_chr20:32215387_G_A_chr20:32215438_C_T_chr20:32217009_C_T_chr20:32228283_C_T_chr20:32228321_G_A_chr20:32228388_A_G_chr20:32228421_A_G_chr20:32230825_G_A_chr20:32230846_G_A_chr20:32230852_G_A_chr20:32230868_T_C_chr20:32230877_C_T_chr20:32230897_C_T_chr20:32230898_G_A_chr20:32230927_A_G_chr20:32230945_A_C_chr20:32230997_C_T_chr20:32234530_C_G_chr20:32234543_T_C_chr20:32234572_G_A_chr20:32234591_G_A_chr20:32234647_C_T_chr20:32234648_G_A	0.00145802	NA	NA	NA	NA	0.321846	NA	NA	NA	NA
MROH8_ENSG00000101353	0.323692	0	0	0	0	0	1	3	3	ultra_rare_collpase_chr20:37102663_C_G_chr20:37102802_G_A_chr20:37108609_C_T_chr20:37112440_T_C_chr20:37112448_T_C_chr20:37114011_A_C_chr20:37114138_G_C_chr20:37115202_T_C_chr20:37119787_G_A_chr20:37119832_G_A_chr20:37120548_C_T_chr20:37120551_G_A_chr20:37120562_G_A_chr20:37120568_A_C_chr20:37120921_G_A_chr20:37121023_C_A_chr20:37123688_C_T_chr20:37123696_T_C_chr20:37123721_T_C_chr20:37123742_G_A_chr20:37123784_A_T_chr20:37137819_G_A_chr20:37137855_T_G_chr20:37137873_G_T_chr20:37137906_TGGCGGACTCTA_T_chr20:37141221_G_A_chr20:37143719_G_A_chr20:37143842_C_G_chr20:37147900_G_A_chr20:37155121_C_T_chr20:37155128_G_A_chr20:37155133_TG_T_chr20:37157868_T_C_chr20:37157913_G_A_chr20:37160095_A_C_chr20:37160131_G_A_chr20:37160136_G_C_chr20:37160158_G_A_chr20:37171938_G_A_chr20:37174000_A_G_chr20:37174025_T_A_chr20:37174093_A_G_chr20:37179542_T_TGGGAGTGCCCGCGACCTGGC;chr20:37102793_A_T;chr20:37112350_C_A;chr20:37112356_GT_G;chr20:37114068_C_A;chr20:37137948_A_G;chr20:37160106_G_C	0.00228828318010611;0.000202511138112596;0.000263253817180349;0.000607508808877729;0.000303754404438864;0.000263253817180349;0.000445524503847712	0.205759	0.814678	-0.0289964	0.0229164	0.320814	0.203832	0.811697	-0.0292443	0.0230141
METRNL_ENSG00000176845	0.3238	0	0	0	0	0	0	3	1	ultra_rare_collpase_chr17:83079939_G_T_chr17:83079940_G_A_chr17:83079951_C_G_chr17:83084946_C_T_chr17:83084997_C_T_chr17:83085083_G_A_chr17:83085207_A_G_chr17:83085215_G_A_chr17:83085243_A_G_chr17:83085255_G_A_chr17:83085278_G_A_chr17:83093170_C_T_chr17:83093185_G_A_chr17:83094258_G_A_chr17:83094279_G_C_chr17:83094294_G_C_chr17:83094381_G_A_chr17:83094396_C_T_chr17:83094423_G_A_chr17:83094430_C_T_chr17:83094471_G_A_chr17:83094498_C_T_chr17:83094517_G_A_chr17:83094544_G_A_chr17:83094803_A_G;chr17:83085111_C_T;chr17:83093208_G_A;chr17:83094509_C_T	0.00125551820501397;0.000263264479546375;0.000263275142776135;0.000222762251923856	0.211743	0.257864	0.0422637	0.0338438	0.321477	0.210103	0.255101	0.0425684	0.0339655
CRHR2_ENSG00000106113	0.323836	0	0	0	0	0	0	3	3	ultra_rare_collpase_chr7:30653473_G_A_chr7:30653501_G_A_chr7:30653565_C_T_chr7:30653570_G_A_chr7:30653596_C_T_chr7:30653597_G_A_chr7:30655603_T_C_chr7:30655624_G_A_chr7:30655655_G_T_chr7:30655940_T_C_chr7:30655951_G_A_chr7:30655954_G_A_chr7:30655957_G_A_chr7:30655958_C_T_chr7:30655972_A_G_chr7:30655985_C_T_chr7:30660641_A_G_chr7:30662167_A_T_chr7:30662689_C_T_chr7:30662700_C_T_chr7:30662703_T_C_chr7:30662729_C_T_chr7:30662730_G_A_chr7:30662733_C_T_chr7:30662735_G_C_chr7:30662744_G_C_chr7:30662759_G_A_chr7:30662761_G_C_chr7:30662802_T_C_chr7:30665110_A_G_chr7:30665171_G_A_chr7:30665180_G_A_chr7:30665531_G_A_chr7:30665533_A_G_chr7:30665555_C_T_chr7:30665580_G_T_chr7:30665609_C_T_chr7:30667283_C_T_chr7:30681953_C_A_chr7:30681956_G_C_chr7:30682277_C_T;chr7:30653530_C_T;chr7:30662699_C_A;chr7:30662718_A_C;chr7:30665543_A_G;chr7:30681947_T_G	0.00212628083107205;0.000770259861353225;0.000222762251923856;0.000708817692089595;0.000263253817180349;0.000243033052495139	0.207459	0.815092	-0.0295001	0.0234019	0.320964	0.205496	0.812299	-0.0297562	0.0235033
CYP1A2_ENSG00000140505	0.323888	0	0	0	0	0	0	2	4	ultra_rare_collpase_chr15:74749801_C_G_chr15:74749844_C_T_chr15:74749857_A_G_chr15:74749875_G_A_chr15:74749876_G_A_chr15:74749880_T_G_chr15:74749932_T_C_chr15:74749961_G_A_chr15:74749973_C_T_chr15:74749974_G_T_chr15:74750007_G_A_chr15:74750061_G_A_chr15:74750078_T_C_chr15:74750144_C_T_chr15:74750147_C_T_chr15:74750186_G_A_chr15:74750264_T_A_chr15:74750465_C_T_chr15:74750554_T_A_chr15:74751848_G_A_chr15:74752123_GAC_G_chr15:74752144_C_T_chr15:74752210_C_T_chr15:74752211_G_A_chr15:74752235_C_A_chr15:74753234_G_A_chr15:74753261_A_G_chr15:74753271_G_A_chr15:74754832_T_C_chr15:74754903_C_T_chr15:74754975_G_C_chr15:74754984_G_A_chr15:74755030_C_A_chr15:74755059_C_T_chr15:74755072_G_A;chr15:74749781_C_T;chr15:74749955_G_A;chr15:74750048_G_A;chr15:74751854_G_A;chr15:74754877_A_T	0.00155927260945284;0.000871256635733679;0.000445632798573975;0.000648061889910486;0.000222753229921834;0.000303828235770711	0.850539	0.202936	0.00464818	0.0246678	0.298481	0.847725	0.185304	0.00482272	0.0251154
SERPINB7_ENSG00000166396	0.323949	0	0	0	0	0	0	0	2	ultra_rare_collpase_chr18:63753121_G_T_chr18:63777734_T_A_chr18:63782400_G_A_chr18:63782529_C_T_chr18:63782540_G_T_chr18:63793160_G_T_chr18:63793222_A_G_chr18:63793242_G_T_chr18:63793245_CT_C_chr18:63793251_G_C_chr18:63796299_G_A_chr18:63796318_A_T_chr18:63798614_G_T_chr18:63798746_G_T_chr18:63800888_T_C_chr18:63800893_C_A_chr18:63800894_A_G_chr18:63800906_AGT_A_chr18:63800914_TTGTC_T_chr18:63800930_A_C_chr18:63804288_C_T_chr18:63804327_T_G_chr18:63804330_A_G_chr18:63804363_T_A_chr18:63804388_T_C_chr18:63804436_G_A_chr18:63804475_A_G_chr18:63804495_G_A_chr18:63804513_G_C_chr18:63804628_G_A;chr18:63804435_C_T	0.001336519379531;0.000749260864282532	0.233206	0.475408	-0.0411374	0.0345071	0.321538	0.231407	0.472703	-0.0414554	0.0346402
YDJC_ENSG00000161179	0.323964	0	0	0	0	0	1	2	3	ultra_rare_collpase_chr22:21628437_A_T_chr22:21628566_C_T_chr22:21628581_C_G_chr22:21628623_C_T_chr22:21628660_C_G_chr22:21628785_C_T_chr22:21629048_G_C_chr22:21629120_C_A_chr22:21629142_C_G_chr22:21629346_G_T_chr22:21629358_C_A_chr22:21629604_G_A_chr22:21629629_C_A_chr22:21629645_C_G_chr22:21629672_G_A_chr22:21629700_G_A_chr22:21629729_A_G_chr22:21629732_T_C_chr22:21629740_G_A_chr22:21629749_G_A_chr22:21629760_G_A_chr22:21629973_G_A_chr22:21629993_G_A_chr22:21630001_C_T_chr22:21633194_C_T_chr22:21633215_G_A_chr22:21633216_C_A_chr22:21634036_G_T_chr22:21634236_G_A_chr22:21634254_C_T_chr22:21634274_G_T_chr22:21634329_G_A_chr22:21634364_C_T_chr22:21634373_C_A_chr22:21634545_G_A_chr22:21634569_G_T_chr22:21635009_G_A;chr22:21628779_T_C;chr22:21629040_G_A;chr22:21629957_G_C;chr22:21634352_C_T;chr22:21634985_C_T	0.00190352760115022;0.000689012280630649;0.000243003523551091;0.000263253817180349;0.000202511138112596;0.000951802349129202	0.205868	0.876788	-0.029427	0.0232622	0.321066	0.20389	0.874625	-0.029685	0.023364
SAMD9_ENSG00000205413	0.324046	0	0	0	0	0	0	0	3	ultra_rare_collpase_chr7:93101369_A_G_chr7:93101425_A_T_chr7:93101440_A_G_chr7:93101452_AT_A_chr7:93101468_C_T_chr7:93101512_C_T_chr7:93101540_C_A_chr7:93101648_C_T_chr7:93101806_G_A_chr7:93102355_A_C_chr7:93102454_G_A_chr7:93102496_A_C_chr7:93102717_G_T_chr7:93102737_C_A_chr7:93102743_T_A_chr7:93102820_T_C_chr7:93102841_T_G_chr7:93103145_GA_G_chr7:93103342_G_A_chr7:93103415_C_A_chr7:93103433_T_G_chr7:93103441_A_C_chr7:93103453_A_C_chr7:93103516_T_TA_chr7:93103564_G_A_chr7:93103688_G_A_chr7:93103842_C_G_chr7:93103844_A_T_chr7:93103880_C_T_chr7:93103888_T_C_chr7:93103986_AG_A_chr7:93104025_C_T_chr7:93104027_A_G_chr7:93104045_G_A_chr7:93104270_T_C_chr7:93104367_A_T_chr7:93104561_A_G_chr7:93104638_T_C_chr7:93104723_G_A_chr7:93104972_C_T_chr7:93105068_G_A_chr7:93105244_C_T_chr7:93105245_G_A_chr7:93105251_A_G_chr7:93105358_A_G_chr7:93105409_C_T_chr7:93105410_G_A_chr7:93105434_A_T_chr7:93105520_G_A_chr7:93105605_G_T;chr7:93102286_A_G;chr7:93104217_AG_A	0.00240978494188166;0.000911263213316593;0.000486007047102183	0.354584	0.219319	0.023994	0.0259188	0.299026	0.342857	0.202427	0.0251897	0.0265564
DEXI_ENSG00000182108	0.324051	0	0	0	0	0	0	1	2	ultra_rare_collpase_chr16:10941776_CCGGGGT_C_chr16:10941779_G_T_chr16:10941789_G_A_chr16:10941798_G_T_chr16:10941838_G_T_chr16:10941853_G_A_chr16:10941876_C_G_chr16:10941916_G_A_chr16:10941917_T_C_chr16:10941919_G_A_chr16:10941965_C_T_chr16:10941969_G_C_chr16:10941974_T_C_chr16:10941978_G_C_chr16:10941995_G_A_chr16:10942059_G_A_chr16:10942070_G_C_chr16:10942432_T_C_chr16:10942435_C_T_chr16:10944587_G_A_chr16:10944716_A_C_chr16:10944808_G_A_chr16:10946534_G_A;chr16:10941973_G_T;chr16:10942034_C_T	0.00085051233242882;0.000324070323260147;0.00099290780141844	0.223865	0.293547	0.0408172	0.0335581	0.321739	0.222098	0.290485	0.0411301	0.0336865
ZNF750_ENSG00000141579	0.324061	0	0	0	0	0	1	1	1	ultra_rare_collpase_chr17:82830213_C_T_chr17:82830248_C_G_chr17:82830378_G_C_chr17:82830402_G_A_chr17:82830641_G_T_chr17:82830680_T_C_chr17:82830779_C_T_chr17:82830795_C_T_chr17:82831184_C_T_chr17:82831187_G_A_chr17:82831342_G_T_chr17:82831472_A_T_chr17:82831497_C_T_chr17:82831547_T_G_chr17:82831685_G_A_chr17:82831727_G_A_chr17:82831769_C_T_chr17:82831796_T_C_chr17:82831862_G_A_chr17:82832097_G_A_chr17:82832436_G_A_chr17:82836296_G_C_chr17:82836325_A_G_chr17:82836404_G_A_chr17:82838608_G_A_chr17:82838615_C_T_chr17:82840021_C_G_chr17:82840054_G_A_chr17:82840065_G_C_chr17:82840077_C_T_chr17:82840113_T_C;chr17:82832273_C_T;chr17:82838555_G_A	0.00151877202219432;0.000202511138112596;0.000243023208716432	0.228631	0.395437	-0.0391937	0.0325558	0.320705	0.226152	0.391396	-0.039614	0.0327299
TEAD4_ENSG00000197905	0.324071	0	0	0	0	0	1	0	2	ultra_rare_collpase_chr12:2959383_T_TCATTCCAGCCCTCATTCCGCG_chr12:2959393_CCTCATTCCG_C_chr12:2959402_G_A_chr12:2959480_A_G_chr12:2959793_ACTC_A_chr12:2963971_C_G_chr12:2964032_G_A_chr12:2994783_GC_G_chr12:2994845_G_A_chr12:2994932_G_A_chr12:2994957_G_A_chr12:2994972_C_T_chr12:2994977_G_A_chr12:2994980_G_A_chr12:3011006_C_T_chr12:3012212_G_A_chr12:3017450_C_T_chr12:3017486_T_C_chr12:3017497_C_T_chr12:3017509_C_T_chr12:3017519_T_A_chr12:3018552_A_T_chr12:3018558_C_T_chr12:3020652_G_A_chr12:3020670_C_T_chr12:3020673_C_T_chr12:3020693_C_G_chr12:3020699_C_T_chr12:3020700_G_A_chr12:3020772_C_T_chr12:3021907_G_A_chr12:3021980_G_A_chr12:3037989_G_A_chr12:3037999_G_A_chr12:3038065_C_T_chr12:3038087_G_A_chr12:3038099_G_A_chr12:3040120_G_A_chr12:3040146_C_T_chr12:3040156_G_A_chr12:3040481_G_C;chr12:2994786_C_T;chr12:3021922_C_T	0.00174152525211616;0.00020256036298817;0.000931551235317943	0.223395	0.595622	0.0341946	0.0280848	0.318676	0.220527	0.586816	0.0346216	0.0282596
SLC22A10_ENSG00000184999	0.324096	0	0	0	0	0	0	1	2	ultra_rare_collpase_chr11:63290311_G_A_chr11:63290434_G_A_chr11:63291539_G_C_chr11:63291642_A_T_chr11:63297311_G_A_chr11:63297329_G_C_chr11:63297403_C_T_chr11:63297416_G_A_chr11:63297724_C_A_chr11:63298922_G_A_chr11:63298993_G_T_chr11:63298997_C_T_chr11:63299005_A_G_chr11:63299599_G_A_chr11:63302351_T_G_chr11:63302372_C_T_chr11:63302435_C_T_chr11:63302472_G_A_chr11:63304726_G_T;chr11:63290166_A_G;chr11:63304120_T_A	0.0010530152687214;0.000789793438639125;0.000243013365735115	0.228142	0.542911	-0.0407657	0.033826	0.321735	0.226321	0.539926	-0.0410862	0.0339586
ABHD11_ENSG00000106077	0.324119	0	0	0	0	0	0	1	2	ultra_rare_collpase_chr7:73736576_G_A_chr7:73736578_A_G_chr7:73736602_C_T_chr7:73736609_C_T_chr7:73736632_G_A_chr7:73736633_G_A_chr7:73736654_G_A_chr7:73736969_G_A_chr7:73737062_C_T_chr7:73737070_T_C_chr7:73737098_G_A_chr7:73737258_C_T_chr7:73737596_C_T_chr7:73737700_G_A_chr7:73737716_C_T_chr7:73737729_T_A_chr7:73738437_A_G_chr7:73738464_C_A_chr7:73738642_T_C_chr7:73738679_C_A_chr7:73738770_T_C;chr7:73737711_G_C;chr7:73738375_T_C	0.00107326556235065;0.000243003523551091;0.000465964343598055	0.436712	0.219088	0.0296689	0.0381467	0.320594	0.434999	0.216522	0.0298909	0.0382891
FBLL1_ENSG00000188573	0.32422	0	0	0	0	0	1	0	1	ultra_rare_collpase_chr5:168529820_G_C_chr5:168529902_G_C_chr5:168530013_A_T_chr5:168530025_A_G_chr5:168530048_T_G_chr5:168530082_T_C_chr5:168530199_C_T_chr5:168530271_G_T_chr5:168530303_C_T_chr5:168530402_C_T_chr5:168530451_G_A;chr5:168530112_A_G	0.000627759102506986;0.000202535747559444	0.64448	0.233871	0.0231407	0.0501485	0.301637	0.63672	0.217677	0.0242368	0.0513175
TUBB8_ENSG00000261456	0.324287	0	0	0	0	0	0	1	3	ultra_rare_collpase_chr10:47085_T_TC_chr10:47187_C_T_chr10:47457_G_A_chr10:47470_C_T_chr10:47566_G_A_chr10:47586_C_A_chr10:47608_G_A_chr10:47616_G_A_chr10:47761_A_G_chr10:47823_T_C_chr10:47955_C_A_chr10:48045_A_G_chr10:48639_A_G_chr10:48653_G_A_chr10:48711_G_A_chr10:48816_T_G_chr10:48819_A_G_chr10:49196_G_A;chr10:47629_C_T;chr10:48090_C_G;chr10:48093_T_C	0.000688509983394759;0.000715629344892451;0.000546957296815493;0.000304012971220105	0.212483	0.747151	-0.0413161	0.0331386	0.322015	0.210807	0.744659	-0.0416202	0.0332603
NIBAN1_ENSG00000135842	0.324462	0	0	0	0	0	0	2	3	ultra_rare_collpase_chr1:184794982_C_T_chr1:184794997_C_A_chr1:184795519_C_T_chr1:184795869_CT_C_chr1:184796034_C_T_chr1:184798160_CA_C_chr1:184798180_T_A_chr1:184798187_G_A_chr1:184803586_G_T_chr1:184803601_G_A_chr1:184803661_T_C_chr1:184803665_G_A_chr1:184803678_G_C_chr1:184805956_C_T_chr1:184806008_G_C_chr1:184806020_G_A_chr1:184806029_C_G_chr1:184808089_CTG_C_chr1:184808132_C_T_chr1:184808133_G_A_chr1:184808157_C_T_chr1:184818714_C_T_chr1:184818715_G_A_chr1:184818717_A_G_chr1:184818718_C_A_chr1:184818810_G_A_chr1:184823216_G_A_chr1:184823223_C_T_chr1:184823224_G_A_chr1:184823259_C_T_chr1:184823268_T_C_chr1:184823316_G_T_chr1:184823323_C_T_chr1:184823688_G_T_chr1:184831902_C_T_chr1:184831915_C_T_chr1:184854670_A_G_chr1:184884635_T_C_chr1:184884743_A_C_chr1:184894081_A_T_chr1:184894110_T_G_chr1:184894136_C_T_chr1:184899179_C_G_chr1:184899231_C_T_chr1:184899235_C_T_chr1:184899250_C_T_chr1:184899253_C_T_chr1:184899264_C_T_chr1:184899265_G_A_chr1:184974304_C_T_chr1:184974320_T_G_chr1:184974344_C_G_chr1:184974355_A_G;chr1:184795047_G_C;chr1:184796035_T_C;chr1:184805999_C_T;chr1:184818807_G_A	0.00283504110809607;0.000364505285326637;0.000850546780072904;0.000870762626058078;0.000303754404438864	0.339933	0.20921	0.0195623	0.0204992	0.289903	0.325467	0.184856	0.0207679	0.0211209
EHD3_ENSG00000013016	0.324562	0	0	0	0	0	0	0	1	ultra_rare_collpase_chr2:31234489_G_T_chr2:31234709_A_G_chr2:31234711_G_C_chr2:31234787_G_C_chr2:31234792_C_T_chr2:31240428_T_A_chr2:31244289_G_C_chr2:31244297_C_G_chr2:31244425_G_A_chr2:31244437_G_A_chr2:31249375_G_A_chr2:31249405_G_C_chr2:31249427_C_T_chr2:31260548_C_T_chr2:31260558_G_A_chr2:31260587_C_G_chr2:31260593_A_G_chr2:31260594_T_G_chr2:31260680_G_A_chr2:31260758_C_T_chr2:31260770_G_A_chr2:31260867_G_A_chr2:31260882_G_A_chr2:31261588_C_T_chr2:31261592_C_T_chr2:31261642_G_A_chr2:31261654_C_T_chr2:31261664_G_A_chr2:31266206_G_C_chr2:31266288_C_T_chr2:31266387_G_A_chr2:31266403_A_C_chr2:31266441_G_A_chr2:31266466_C_T_chr2:31266514_G_A_chr2:31266565_T_C_chr2:31266588_G_A	0.00125552	NA	NA	NA	NA	0.322263	NA	NA	NA	NA
ZFP62_ENSG00000196670	0.324588	0	0	0	0	0	0	3	1	ultra_rare_collpase_chr5:180849056_A_T_chr5:180849141_T_C_chr5:180849287_T_A_chr5:180849378_C_T_chr5:180849564_G_A_chr5:180849606_G_A_chr5:180849655_C_G_chr5:180849663_T_C_chr5:180849741_C_G_chr5:180849858_GAATT_G_chr5:180849919_T_A_chr5:180850125_G_A_chr5:180850162_C_T_chr5:180850297_T_C_chr5:180850441_G_A_chr5:180850836_G_A_chr5:180850908_G_A_chr5:180850909_G_A_chr5:180851004_G_C_chr5:180851167_G_A_chr5:180861201_G_A_chr5:180861245_G_A_chr5:180861255_G_C_chr5:180861257_G_A_chr5:180861263_A_C;chr5:180849237_CCT_C;chr5:180849690_C_T;chr5:180849981_T_C	0.00103276497509214;0.000303754404438864;0.000222753229921834;0.000243003523551091	0.516484	0.209075	0.0236968	0.0365255	0.321037	0.515141	0.206633	0.0238487	0.0366422
NUP85_ENSG00000125450	0.324651	0	0	0	0	0	0	3	3	ultra_rare_collpase_chr17:75205783_C_T_chr17:75209867_C_T_chr17:75209868_G_A_chr17:75209913_A_G_chr17:75212026_A_C_chr17:75218199_C_T_chr17:75218217_G_A_chr17:75225107_C_T_chr17:75225115_G_T_chr17:75225376_T_C_chr17:75225408_C_T_chr17:75225713_G_A_chr17:75225773_C_T_chr17:75226088_C_T_chr17:75226105_A_G_chr17:75226117_G_T_chr17:75231344_G_A_chr17:75231868_G_A_chr17:75231904_C_T_chr17:75231907_A_G_chr17:75231922_G_A_chr17:75231946_C_T_chr17:75231947_G_A_chr17:75231961_C_T_chr17:75231971_C_T_chr17:75232874_G_A_chr17:75232896_A_G_chr17:75232898_C_T_chr17:75232931_G_A_chr17:75232940_G_A_chr17:75233116_C_G_chr17:75233144_G_A_chr17:75234648_G_A_chr17:75234675_C_T_chr17:75234720_C_T_chr17:75234721_G_A_chr17:75234736_C_G_chr17:75234765_T_A_chr17:75234783_A_G_chr17:75235155_C_T_chr17:75235577_GGAT_G_chr17:75235581_G_A_chr17:75235629_C_G_chr17:75235641_C_T_chr17:75235642_G_A_chr17:75236615_T_G_chr17:75238282_T_C_chr17:75238653_T_G_chr17:75238688_G_A_chr17:75238698_G_A_chr17:75238742_C_T_chr17:75238976_ACAC_A_chr17:75239002_C_T_chr17:75239048_C_T_chr17:75239068_A_G_chr17:75239474_G_A_chr17:75239569_G_T_chr17:75239945_G_A;chr17:75215802_C_A;chr17:75232899_G_A;chr17:75234646_G_A;chr17:75239018_C_T;chr17:75239057_C_T	0.00243003523551092;0.000526507634360698;0.000324004698068122;0.000263253817180349;0.000486026731470231;0.000243013365735115	0.61044	0.20543	-0.0125688	0.0246715	0.320687	0.609178	0.202782	-0.0126576	0.0247583
MRPL38_ENSG00000204316	0.324709	0	0	0	0	0	0	1	1	ultra_rare_collpase_chr17:75899613_A_AG_chr17:75901270_CA_C_chr17:75901828_G_A_chr17:75902025_C_T_chr17:75902026_G_A_chr17:75902062_G_A_chr17:75902085_C_T_chr17:75902086_G_A_chr17:75902133_A_G_chr17:75904580_G_A_chr17:75904601_C_T_chr17:75904603_C_G_chr17:75904625_G_A_chr17:75904632_C_T_chr17:75904660_T_C_chr17:75904686_G_C_chr17:75904701_G_A_chr17:75904863_A_G_chr17:75904871_G_A;chr17:75904698_G_C	0.000830262038799563;0.000405334198046289	0.234385	0.488686	-0.0424795	0.0357229	0.32125	0.231663	0.48461	-0.0429771	0.0359315
PRPSAP1_ENSG00000161542	0.324806	0	0	0	0	0	0	1	2	ultra_rare_collpase_chr17:76312870_C_G_chr17:76312877_A_G_chr17:76312880_G_T_chr17:76312940_T_C_chr17:76312977_C_T_chr17:76312982_GCAA_G_chr17:76313853_C_T_chr17:76328786_T_C_chr17:76328839_A_G_chr17:76330064_T_G_chr17:76330571_G_A_chr17:76332268_T_C_chr17:76332271_G_A_chr17:76332316_C_T_chr17:76332369_C_G_chr17:76332425_T_C_chr17:76332438_G_T_chr17:76344692_A_G_chr17:76344704_C_T_chr17:76344731_CTT_C_chr17:76348582_C_T_chr17:76353533_C_T_chr17:76353606_GC_G_chr17:76353645_GGGACGCGGAAAGCCGA_G_chr17:76353697_T_C_chr17:76353979_T_C_chr17:76354171_CCTCCGAGGAGGTATACGATCTAG_C;chr17:76311701_CTAGTCACACAGTGATGGA_C;chr17:76344701_T_G	0.00121501761775546;0.000607508808877729;0.000344268934791414	0.218722	0.583718	-0.0417149	0.0339163	0.322636	0.217118	0.58098	-0.0420065	0.0340347
ABCA10_ENSG00000154263	0.324918	0	0	0	0	0	0	5	3	ultra_rare_collpase_chr17:69148898_C_T_chr17:69150035_G_A_chr17:69150043_T_C_chr17:69152116_T_C_chr17:69152392_C_T_chr17:69152419_A_G_chr17:69153344_G_A_chr17:69153369_G_T_chr17:69153372_T_A_chr17:69153399_G_C_chr17:69153472_T_C_chr17:69153937_G_A_chr17:69155052_C_T_chr17:69155890_G_A_chr17:69165025_ATTAAG_A_chr17:69174300_C_A_chr17:69174378_C_T_chr17:69174658_G_C_chr17:69174728_T_C_chr17:69174729_A_G_chr17:69174744_G_C_chr17:69174761_T_G_chr17:69182241_G_A_chr17:69185645_T_C_chr17:69187680_C_T_chr17:69187733_C_T_chr17:69187751_G_A_chr17:69187795_A_G_chr17:69187859_CTT_C_chr17:69190459_T_A_chr17:69191176_C_G_chr17:69192581_C_A_chr17:69192582_C_T_chr17:69192585_A_G_chr17:69192591_G_A_chr17:69193211_G_A_chr17:69193220_C_A_chr17:69193599_ATAAT_A_chr17:69193882_T_C_chr17:69194402_A_C_chr17:69197064_C_T_chr17:69201527_G_A_chr17:69201536_G_A_chr17:69214739_A_C_chr17:69215857_TA_T_chr17:69215984_A_G_chr17:69216260_A_G_chr17:69219644_A_C_chr17:69221808_T_C_chr17:69221858_G_C_chr17:69222531_A_G_chr17:69225357_A_G_chr17:69227143_A_G_chr17:69247549_T_C;chr17:69154010_C_T;chr17:69155019_C_CT;chr17:69155026_AAC_A;chr17:69190479_T_C;chr17:69191199_A_G;chr17:69193531_T_G;chr17:69216001_C_G	0.00243003523551092;0.000222753229921834;0.000222753229921834;0.000303754404438864;0.00042525616621441;0.00034425499169738;0.000364505285326637;0.000648009396136244	0.590588	0.200808	-0.0125017	0.0232381	0.306896	0.584579	0.190055	-0.0129091	0.0236124
HYAL4_ENSG00000106302	0.32504	0	0	0	0	0	0	2	2	ultra_rare_collpase_chr7:123868338_G_A_chr7:123868401_A_G_chr7:123868655_G_T_chr7:123868665_A_G_chr7:123868821_T_C_chr7:123868870_G_C_chr7:123868902_G_A_chr7:123868931_T_C_chr7:123868934_C_A_chr7:123869199_G_T_chr7:123874782_G_A_chr7:123877046_G_A_chr7:123877138_C_T;chr7:123868569_C_T;chr7:123868901_C_T;chr7:123869031_A_G	0.000931513506945851;0.000263264479546375;0.00076951115791179;0.000222753229921834	0.217776	0.669873	-0.0416677	0.0338084	0.322723	0.216049	0.666971	-0.0419818	0.0339355
ITPRID1_ENSG00000180347	0.325098	0	0	0	0	0	0	3	4	ultra_rare_collpase_chr7:31545899_A_G_chr7:31554083_T_C_chr7:31554523_TGTAA_T_chr7:31564095_A_G_chr7:31569803_A_G_chr7:31572107_T_C_chr7:31572148_A_C_chr7:31574547_G_C_chr7:31574567_G_T_chr7:31574646_T_C_chr7:31574737_T_C_chr7:31577865_C_T_chr7:31578414_G_A_chr7:31583135_T_A_chr7:31602173_T_A_chr7:31602178_G_A_chr7:31602410_A_G_chr7:31602446_G_C_chr7:31602473_G_C_chr7:31602498_G_A_chr7:31603166_G_A_chr7:31603176_A_G_chr7:31603358_T_C_chr7:31642213_C_G_chr7:31642215_G_A_chr7:31642221_G_T_chr7:31642681_G_A_chr7:31642881_A_G_chr7:31643222_C_T_chr7:31643523_C_T_chr7:31643794_C_G_chr7:31643932_TAC_T_chr7:31651140_A_G_chr7:31651146_C_A_chr7:31651190_C_T_chr7:31652000_G_A_chr7:31652018_C_T_chr7:31652019_G_A_chr7:31652651_C_T_chr7:31658299_CT_C_chr7:31658325_ACT_A;chr7:31583183_G_A;chr7:31602203_A_G;chr7:31603195_C_T;chr7:31603202_G_T;chr7:31603380_T_C;chr7:31643646_AT_A	0.00222753229921834;0.000303754404438864;0.000749260864282532;0.000364549578742709;0.000465775617658971;0.000263275142776135;0.000587258515248471	0.200594	0.379524	-0.0291928	0.0228094	0.322264	0.198733	0.374707	-0.0294355	0.0229039
DPF3_ENSG00000205683	0.325267	0	0	0	0	0	0	6	4	ultra_rare_collpase_chr14:72619352_T_C_chr14:72619980_T_C_chr14:72629647_G_C_chr14:72662867_A_C_chr14:72671171_C_A_chr14:72671182_C_T_chr14:72671186_G_A_chr14:72671192_G_A_chr14:72671201_G_A_chr14:72671287_C_T_chr14:72671288_G_A_chr14:72671358_T_C_chr14:72671371_G_C_chr14:72674258_C_T_chr14:72674282_G_A_chr14:72674307_GC_G_chr14:72679713_T_C_chr14:72693090_T_C_chr14:72693097_G_A_chr14:72693105_G_A_chr14:72693186_G_A_chr14:72701615_A_T_chr14:72701625_T_C_chr14:72701701_G_T_chr14:72714462_C_T_chr14:72714495_C_T_chr14:72714497_C_T_chr14:72714498_G_A_chr14:72723633_C_A_chr14:72723634_C_T_chr14:72723643_G_C_chr14:72723655_C_T_chr14:72731810_T_C_chr14:72731832_T_G_chr14:72731836_T_C_chr14:72731869_G_A_chr14:72731886_G_A_chr14:72731892_C_T_chr14:72731901_G_A_chr14:72736933_G_A_chr14:72737018_T_C_chr14:72737050_A_G_chr14:72737143_A_C_chr14:72737664_T_C_chr14:72742266_T_C_chr14:72742443_T_G_chr14:72742736_G_T_chr14:72742765_T_C_chr14:72742814_G_A_chr14:72753267_G_T_chr14:72753294_G_C_chr14:72753326_C_T_chr14:72753336_G_A_chr14:72753347_G_C_chr14:72771813_C_T_chr14:72771852_C_T_chr14:72781536_T_C_chr14:72781597_G_A_chr14:72783925_A_G_chr14:72784028_T_G_chr14:72788545_T_A_chr14:72812398_G_A_chr14:72812405_T_G_chr14:72812823_T_G_chr14:72823584_G_A_chr14:72826220_A_C_chr14:72826241_A_G_chr14:72854994_T_C_chr14:72877838_G_C_chr14:72877862_G_A_chr14:72881626_T_G_chr14:72881661_T_C_chr14:72881723_C_T_chr14:72882601_G_A_chr14:72882687_T_C_chr14:72882695_C_T_chr14:72891500_T_C_chr14:72891505_CT_C_chr14:72891508_A_C_chr14:72892319_G_A_chr14:72892333_C_T_chr14:72892336_T_A_chr14:72892912_C_T_chr14:72892915_A_T_chr14:72892930_A_G_chr14:72893172_C_T_chr14:72893503_A_C_chr14:72893906_TGAA_T_chr14:72893910_GAAGT_G_chr14:72893916_A_G_chr14:72893923_AAAG_A_chr14:72893926_G_C_chr14:72893933_G_A_chr14:72893952_A_G_chr14:72893957_C_A_chr14:72894022_C_T_chr14:72894114_T_TCTGC;chr14:72671185_C_T;chr14:72675765_A_G;chr14:72711975_G_A;chr14:72771817_C_T;chr14:72891370_T_C;chr14:72892303_G_A;chr14:72892320_C_T;chr14:72893919_G_T;chr14:72894044_T_C	0.0046373172411;0.000243023208716432;0.000222753229921834;0.00022277127465673;0.000749260864282532;0.000364667747163695;0.000384755578955895;0.00042525616621441;0.000303754404438864;0.00042525616621441	0.206512	0.660566	-0.0197806	0.015659	0.321502	0.203934	0.654787	-0.0200069	0.0157482
TDO2_ENSG00000151790	0.325412	0	0	0	0	0	0	1	2	ultra_rare_collpase_chr4:155852220_C_T_chr4:155852235_T_A_chr4:155852269_A_G_chr4:155854300_G_A_chr4:155863449_T_C_chr4:155863497_A_G_chr4:155863548_G_A_chr4:155863557_T_A_chr4:155863614_G_A_chr4:155863626_G_A_chr4:155863643_T_C_chr4:155903794_G_T_chr4:155904084_AG_A_chr4:155905158_G_GT_chr4:155907735_G_A_chr4:155907769_C_T_chr4:155907772_G_C_chr4:155907776_T_A_chr4:155907788_G_A_chr4:155907796_A_G_chr4:155908924_G_A_chr4:155908927_T_C_chr4:155908949_GAA_G_chr4:155908988_G_A_chr4:155908989_A_G_chr4:155909015_G_A_chr4:155910068_C_T_chr4:155910082_C_CA_chr4:155910135_G_T_chr4:155911509_A_G_chr4:155914393_C_T_chr4:155914436_C_T_chr4:155915863_C_T_chr4:155917444_G_A_chr4:155918163_A_G_chr4:155918166_G_A_chr4:155918226_C_T_chr4:155919892_C_T;chr4:155863515_T_C;chr4:155863547_C_T	0.00204527965655502;0.000384755578955895;0.000587282300526529	0.221062	0.270305	0.0347271	0.0283786	0.32268	0.219066	0.26713	0.0350287	0.0285015
FNBP1_ENSG00000187239	0.325476	0	0	0	0	0	0	0	2	ultra_rare_collpase_chr9:129887270_T_C_chr9:129892109_A_G_chr9:129895850_T_G_chr9:129895910_G_A_chr9:129895945_A_G_chr9:129899980_G_C_chr9:129899983_C_T_chr9:129899991_G_A_chr9:129900037_A_T_chr9:129900042_G_A_chr9:129900067_C_T_chr9:129900136_C_T_chr9:129900484_C_T_chr9:129900492_C_T_chr9:129900496_G_A_chr9:129900522_C_T_chr9:129908990_G_A_chr9:129919173_C_A_chr9:129919187_G_A_chr9:129919202_G_A_chr9:129923848_C_T_chr9:129923896_T_C_chr9:129923897_C_T_chr9:129924007_G_T_chr9:129924048_G_A_chr9:129924121_C_T_chr9:129924262_C_T_chr9:129925031_C_T_chr9:129925070_G_A_chr9:129927320_T_C_chr9:129929691_C_T_chr9:129929696_C_CT_chr9:129957443_C_T_chr9:129957446_G_A_chr9:129957454_C_T_chr9:129958520_T_C_chr9:129978577_T_C_chr9:129979374_C_T_chr9:130040017_CATT_C_chr9:130042966_C_T_chr9:130042994_G_A;chr9:129919154_C_A	0.00182252642663319;0.000607533414337789	0.316305	0.234466	0.031473	0.0314077	0.305265	0.306133	0.219582	0.0328241	0.0320745
GK5_ENSG00000175066	0.32557	0	0	0	0	0	0	0	1	ultra_rare_collpase_chr3:142165651_G_A_chr3:142170456_G_A_chr3:142171419_C_T_chr3:142171420_G_A_chr3:142171474_T_C_chr3:142172380_C_T_chr3:142172391_G_T_chr3:142172440_G_A_chr3:142181535_C_T_chr3:142183013_A_T_chr3:142186457_A_G_chr3:142187730_G_C_chr3:142204760_T_C_chr3:142204784_T_C_chr3:142204790_T_C_chr3:142215620_C_T_chr3:142215662_C_A	0.000627759	NA	NA	NA	NA	0.323813	NA	NA	NA	NA
ZNF805_ENSG00000204524	0.325584	0	0	0	0	0	0	1	3	ultra_rare_collpase_chr19:57243954_C_G_chr19:57243996_G_A_chr19:57253154_T_C_chr19:57253477_C_T_chr19:57253679_A_G_chr19:57253751_G_A_chr19:57254026_G_A_chr19:57254051_G_A_chr19:57254327_G_A_chr19:57254363_AGT_A_chr19:57254468_G_A_chr19:57254474_C_T;chr19:57240910_G_C;chr19:57253949_G_A;chr19:57254617_G_A	0.000708760277024017;0.000506298351492568;0.000222762251923856;0.000668259689765502	0.212088	0.76941	-0.0414294	0.0332008	0.323322	0.21045	0.767079	-0.0417277	0.0333201
ZSCAN2_ENSG00000176371	0.325731	0	0	0	0	0	0	1	2	ultra_rare_collpase_chr15:84601032_G_T_chr15:84604016_T_G_chr15:84604141_G_A_chr15:84604144_C_T_chr15:84604180_C_T_chr15:84620892_C_T_chr15:84621015_G_A_chr15:84621016_G_T_chr15:84621060_C_T_chr15:84621089_G_T_chr15:84621159_A_C_chr15:84621172_G_A_chr15:84621231_C_T_chr15:84621232_G_A_chr15:84621297_G_A_chr15:84621604_G_C_chr15:84621628_CAT_C_chr15:84621685_C_T_chr15:84621735_C_T_chr15:84621736_G_A_chr15:84621759_C_T_chr15:84621760_G_A_chr15:84621767_C_T_chr15:84621769_C_T_chr15:84621801_G_A_chr15:84621902_G_A_chr15:84621928_G_A_chr15:84621991_CTAACTT_C_chr15:84622012_G_A_chr15:84622026_G_C;chr15:84604268_G_A;chr15:84621711_G_A	0.00103276497509214;0.000587282300526529;0.000283515593357635	0.217696	0.595611	-0.0418304	0.0339346	0.322802	0.215557	0.591966	-0.0422215	0.0340928
MTMR1_ENSG00000063601	0.325782	0	0	0	0	0	0	0	1	ultra_rare_collpase_chrX:150693568_AGGGCGGCGG_A_chrX:150693649_G_A_chrX:150693658_G_A_chrX:150699265_T_A_chrX:150712366_G_T_chrX:150712529_G_A_chrX:150718626_C_G_chrX:150730205_G_A_chrX:150730566_T_A_chrX:150731569_G_T_chrX:150731590_G_T_chrX:150732542_G_C_chrX:150732576_C_T_chrX:150732621_G_A_chrX:150732714_T_C_chrX:150732726_A_G_chrX:150736661_C_T_chrX:150736724_G_A_chrX:150736727_G_C_chrX:150737335_G_T_chrX:150750818_A_G_chrX:150750832_C_T_chrX:150755807_G_A	0.00139727	NA	NA	NA	NA	0.323112	NA	NA	NA	NA
TNFAIP2_ENSG00000185215	0.325782	0	0	0	0	0	0	0	1	ultra_rare_collpase_chr14:103126467_G_A_chr14:103126563_A_T_chr14:103127043_G_A_chr14:103127254_A_T_chr14:103127310_A_C_chr14:103127319_C_T_chr14:103127382_C_T_chr14:103127445_G_C_chr14:103127450_C_T_chr14:103127461_T_C_chr14:103127530_A_G_chr14:103127590_C_T_chr14:103130050_C_T_chr14:103130099_G_A_chr14:103131120_T_C_chr14:103132769_C_T_chr14:103132777_C_T_chr14:103132867_C_T_chr14:103133365_C_T_chr14:103133425_C_T_chr14:103133518_G_A_chr14:103133736_C_T_chr14:103133737_G_A_chr14:103135235_G_A_chr14:103135286_C_T_chr14:103135287_G_A_chr14:103135335_T_C	0.00133652	NA	NA	NA	NA	0.323863	NA	NA	NA	NA
CHST1_ENSG00000175264	0.325795	0	0	0	0	0	0	0	1	ultra_rare_collpase_chr11:45648970_T_C_chr11:45648976_C_A_chr11:45649063_TCAGA_T_chr11:45649296_AAGAC_A_chr11:45649297_A_G_chr11:45649762_C_T_chr11:45649986_G_A_chr11:45650103_G_A_chr11:45650234_G_T_chr11:45650284_T_C_chr11:45650452_G_A_chr11:45650505_T_C_chr11:45650525_G_A_chr11:45650576_C_T_chr11:45650601_T_C_chr11:45650607_T_C_chr11:45650659_G_A_chr11:45650708_G_A_chr11:45650748_C_T_chr11:45650912_G_C_chr11:45650926_C_T_chr11:45661015_T_A_chr11:45661023_A_C_chr11:45661110_T_C_chr11:45661149_A_G_chr11:45661384_A_G_chr11:45663903_G_A	0.00133652	NA	NA	NA	NA	0.323875	NA	NA	NA	NA
PUS10_ENSG00000162927	0.325883	0	0	0	0	0	0	2	1	ultra_rare_collpase_chr2:60942399_T_G_chr2:60942415_G_A_chr2:60942424_C_A_chr2:60945077_C_T_chr2:60948052_T_C_chr2:60948124_C_T_chr2:60948155_G_C_chr2:60953034_A_G_chr2:60953074_T_C_chr2:60953097_A_G_chr2:60955036_C_T_chr2:60961475_C_G_chr2:60961501_AG_A_chr2:60961534_G_A_chr2:60961535_G_A_chr2:60965093_A_G_chr2:60965409_A_G_chr2:60965444_G_C_chr2:60965467_A_C_chr2:60967516_G_T_chr2:60967522_C_G_chr2:60971532_T_G_chr2:60971545_AC_A_chr2:61006604_T_C_chr2:61006632_C_A_chr2:61008942_G_A;chr2:60953955_G_A;chr2:61011809_A_T	0.00137701996678952;0.000283504110809607;0.00034425499169738	0.219748	0.320627	0.0413923	0.0337291	0.323637	0.218127	0.317872	0.0416844	0.0338479
CCND1_ENSG00000110092	0.325895	0	0	0	0	0	0	2	1	ultra_rare_collpase_chr11:69641103_G_A_chr11:69641129_T_C_chr11:69641160_G_A_chr11:69641186_G_C_chr11:69641329_C_T_chr11:69641391_G_A_chr11:69641894_G_A_chr11:69641990_A_G_chr11:69641994_A_G_chr11:69641997_G_A_chr11:69642361_T_G_chr11:69642433_GGGGGGGCCCCGGAGTTTGAATTCCT_G_chr11:69642571_T_A_chr11:69642622_G_A_chr11:69642842_T_C_chr11:69643055_G_A_chr11:69643063_C_T_chr11:69643217_G_A_chr11:69643219_C_T_chr11:69643240_G_A_chr11:69643909_C_T_chr11:69643910_C_G_chr11:69643973_G_A_chr11:69651194_A_G_chr11:69652172_A_G_chr11:69652371_A_G_chr11:69652677_T_C_chr11:69652700_A_T_chr11:69652719_G_A_chr11:69653353_C_T_chr11:69653355_T_C_chr11:69653359_C_G_chr11:69653449_A_G_chr11:69653468_C_G_chr11:69654171_G_T_chr11:69654193_C_T_chr11:69654343_G_A_chr11:69658318_A_G_chr11:69658319_A_G_chr11:69658341_G_A;chr11:69641192_T_A;chr11:69641401_G_A	0.00155927260945284;0.000243151240071324;0.000222789322315389	0.221893	0.365662	0.0402894	0.0329833	0.32293	0.219713	0.361855	0.0406716	0.0331393
SKIV2L_ENSG00000204351	0.325897	0	0	0	0	0	0	1	2	ultra_rare_collpase_chr6:31954294_T_G_chr6:31954321_G_A_chr6:31954379_T_C_chr6:31954557_C_T_chr6:31954558_G_A_chr6:31954615_G_A_chr6:31954651_G_A_chr6:31954686_C_T_chr6:31954687_G_A_chr6:31954729_G_A_chr6:31954734_C_T_chr6:31954750_G_C_chr6:31954780_G_A_chr6:31954806_C_T_chr6:31955219_C_T_chr6:31955259_G_A_chr6:31956687_GC_G_chr6:31956944_G_A_chr6:31958470_G_A_chr6:31959193_A_G_chr6:31959194_T_C_chr6:31959219_G_A_chr6:31959324_T_C_chr6:31959325_A_T_chr6:31960118_C_T_chr6:31960124_G_A_chr6:31960249_C_T_chr6:31960457_C_T_chr6:31960483_C_T_chr6:31960495_C_T_chr6:31960528_C_T_chr6:31960663_CA_C_chr6:31960726_T_C_chr6:31960729_A_G_chr6:31961046_C_T_chr6:31961062_G_C_chr6:31961270_G_A_chr6:31961354_C_T_chr6:31961371_A_G_chr6:31961647_A_G_chr6:31961649_C_T_chr6:31961981_G_A_chr6:31962009_T_C_chr6:31962029_G_A_chr6:31962035_G_A_chr6:31962054_G_A_chr6:31962485_C_T_chr6:31962486_G_A_chr6:31962494_C_T_chr6:31962546_C_T_chr6:31962557_T_A_chr6:31962584_C_T_chr6:31963005_G_A_chr6:31963057_G_A_chr6:31963064_A_G_chr6:31963423_C_T_chr6:31963424_G_A_chr6:31963496_G_T_chr6:31963537_C_T_chr6:31963699_C_G_chr6:31963723_G_A_chr6:31963916_C_T_chr6:31963917_G_A_chr6:31963949_C_T_chr6:31963950_G_A_chr6:31963955_C_T_chr6:31963956_G_A_chr6:31963992_G_A_chr6:31963997_C_T_chr6:31964081_C_T_chr6:31964082_G_A_chr6:31964085_G_A_chr6:31964099_C_T_chr6:31964111_C_T_chr6:31964125_G_GGTGCGTCTGT_chr6:31964278_A_G_chr6:31964283_G_A_chr6:31964328_C_T_chr6:31966772_C_T_chr6:31967713_AG_A_chr6:31967792_CAG_C_chr6:31968069_CA_C_chr6:31968877_C_T;chr6:31954693_G_A;chr6:31960477_C_G	0.00451581547932445;0.000486046417432865;0.000364505285326637	0.278807	0.228584	-0.0233051	0.021519	0.321731	0.276339	0.225522	-0.0235457	0.0216298
KLHDC7B_ENSG00000130487	0.325909	0	0	0	0	0	0	0	2	ultra_rare_collpase_chr22:50548406_AG_A_chr22:50548710_C_T_chr22:50548719_T_C_chr22:50548743_G_A_chr22:50548828_G_A_chr22:50548869_G_T_chr22:50548909_A_G_chr22:50548924_T_C_chr22:50549029_TGCCCA_T_chr22:50549257_G_T_chr22:50549314_A_G_chr22:50549397_G_A_chr22:50549403_G_A_chr22:50549429_C_G_chr22:50549460_G_A_chr22:50549472_G_A_chr22:50549577_G_T_chr22:50549587_A_G_chr22:50549624_C_A_chr22:50549654_C_A_chr22:50549661_G_A_chr22:50549688_G_A_chr22:50549694_C_T_chr22:50549703_A_C_chr22:50549770_C_T_chr22:50549889_G_A_chr22:50549911_T_C_chr22:50551303_T_C_chr22:50551322_C_T_chr22:50551330_C_T_chr22:50551333_C_T_chr22:50551343_C_T_chr22:50551396_G_A;chr22:50549067_AG_A	0.00137701996678952;0.000587853725776372	0.234978	0.412913	-0.0410393	0.0345555	0.323528	0.233138	0.410278	-0.0413634	0.0346917
ZNF749_ENSG00000186230	0.325959	0	0	0	0	0	0	0	3	ultra_rare_collpase_chr19:57441930_G_C_chr19:57443678_G_A_chr19:57443817_TTA_T_chr19:57444300_C_A_chr19:57444319_T_C_chr19:57444455_G_A_chr19:57444601_T_C_chr19:57445054_G_A_chr19:57445157_G_A_chr19:57445309_G_T_chr19:57445372_CA_C_chr19:57445381_C_CA_chr19:57445382_A_G;chr19:57443818_T_TA;chr19:57445123_CAG_C	0.000526507634360698;0.000648009396136244;0.000546757927989956	0.217303	0.622704	-0.0400665	0.0324759	0.322271	0.214616	0.618256	-0.0405379	0.0326663
SAXO2_ENSG00000188659	0.326019	0	0	0	0	0	1	1	2	ultra_rare_collpase_chr15:82271605_C_G_chr15:82271745_C_T_chr15:82271801_A_G_chr15:82271805_A_G_chr15:82282125_A_G_chr15:82282211_A_G_chr15:82282239_A_C_chr15:82282257_G_A_chr15:82282319_C_T_chr15:82282320_G_A_chr15:82282429_T_G_chr15:82282521_G_A_chr15:82282581_TGC_T_chr15:82282635_C_CAT_chr15:82282772_C_T_chr15:82282824_G_C_chr15:82282901_C_G_chr15:82282940_C_T_chr15:82282941_C_T_chr15:82282997_G_A;chr15:82282162_G_GC;chr15:82282458_T_C;chr15:82282739_T_C	0.000810011745170305;0.00054678007290401;0.000364520048602673;0.000202511138112596	0.212699	0.714872	-0.0408632	0.0327908	0.32323	0.210692	0.71162	-0.0412236	0.032935
B3GAT3_ENSG00000149541	0.326026	0	0	0	0	0	1	7	2	ultra_rare_collpase_chr11:62610912_G_A_chr11:62610933_G_C_chr11:62610958_A_G_chr11:62611087_G_A_chr11:62611129_G_A_chr11:62611163_T_C_chr11:62611279_G_A_chr11:62611544_C_T_chr11:62611554_C_T_chr11:62611845_G_T_chr11:62611891_G_A_chr11:62612396_T_C_chr11:62612399_G_A_chr11:62612443_C_T_chr11:62612451_C_T_chr11:62612496_G_A_chr11:62612512_G_A_chr11:62612526_G_A_chr11:62612532_G_A_chr11:62612740_C_T_chr11:62612748_G_A_chr11:62612772_A_G_chr11:62612781_A_AG_chr11:62612791_G_A_chr11:62612830_G_A_chr11:62613027_G_C_chr11:62613167_T_G_chr11:62613168_A_G_chr11:62613289_C_T_chr11:62613345_T_G_chr11:62613435_T_C_chr11:62613511_G_A_chr11:62613537_G_A_chr11:62613550_C_T_chr11:62613567_T_G_chr11:62613676_C_T_chr11:62613703_T_C_chr11:62613787_G_A_chr11:62613789_G_A_chr11:62613793_G_A_chr11:62613798_G_A_chr11:62613799_G_A_chr11:62613816_G_T_chr11:62613837_C_T_chr11:62613852_G_C_chr11:62613864_G_A_chr11:62614259_C_T_chr11:62614260_G_A_chr11:62614286_T_C_chr11:62614326_A_C_chr11:62614334_C_T_chr11:62614338_C_T_chr11:62614352_C_T_chr11:62614368_A_G_chr11:62614370_G_A_chr11:62614380_T_C_chr11:62614385_G_A_chr11:62614464_G_A_chr11:62614508_A_T_chr11:62614636_G_A_chr11:62614642_C_T_chr11:62614709_A_C_chr11:62614723_G_A_chr11:62614724_G_A_chr11:62614733_A_G_chr11:62614783_C_G_chr11:62614789_G_A_chr11:62615711_A_G_chr11:62615730_G_A_chr11:62615780_C_T_chr11:62616508_G_A_chr11:62616512_G_A_chr11:62616526_G_A_chr11:62616586_G_A_chr11:62616658_T_C_chr11:62616672_G_C_chr11:62616712_G_A_chr11:62616724_C_T_chr11:62616748_C_T_chr11:62616783_C_T_chr11:62617037_C_T_chr11:62617060_G_C_chr11:62617099_C_T_chr11:62617100_G_A_chr11:62617138_C_T_chr11:62617139_G_A_chr11:62617168_C_T_chr11:62617169_G_A_chr11:62617174_C_T_chr11:62617189_G_A_chr11:62617315_G_A_chr11:62617321_C_T_chr11:62617326_C_T_chr11:62617328_G_A_chr11:62617346_G_A_chr11:62620570_G_A_chr11:62621803_C_A_chr11:62621845_C_CCCCCG_chr11:62621885_G_C_chr11:62621905_C_G_chr11:62621946_A_G_chr11:62625844_C_T_chr11:62625846_A_G_chr11:62625859_G_C_chr11:62625910_G_A_chr11:62626118_C_T_chr11:62626372_G_A_chr11:62626390_G_A_chr11:62626441_C_A_chr11:62626446_C_G_chr11:62626654_C_T_chr11:62626863_G_A_chr11:62626895_G_A_chr11:62626923_G_T;chr11:62612751_G_T;chr11:62612755_G_A;chr11:62614296_A_T;chr11:62614335_G_A;chr11:62614460_G_A;chr11:62620552_G_A;chr11:62620587_G_A;chr11:62625874_A_T;chr11:62626371_C_T	0.00508282370094366;0.000304878048780488;0.000426777222289965;0.000243042897071333;0.000303926733395469;0.000263253817180349;0.000344324718463907;0.000222789322315389;0.00022277127465673;0.000202519340597027	0.476729	0.209999	-0.0128367	0.0180399	0.304027	0.466822	0.197509	-0.0134226	0.0184462
USP45_ENSG00000123552	0.326057	0	0	0	0	0	0	1	5	ultra_rare_collpase_chr6:99435162_G_C_chr6:99435736_AAAG_A_chr6:99435783_TGTAA_T_chr6:99437309_C_A_chr6:99437320_T_TA_chr6:99437338_G_A_chr6:99439810_G_T_chr6:99443564_C_A_chr6:99443647_CCTT_C_chr6:99443672_A_C_chr6:99445899_A_G_chr6:99446136_T_A_chr6:99446391_C_A_chr6:99464681_G_A_chr6:99466676_G_A_chr6:99466697_G_A_chr6:99466724_C_T_chr6:99466725_G_A_chr6:99466731_TGAA_T_chr6:99466734_A_T_chr6:99466755_T_C_chr6:99466765_T_A_chr6:99468617_C_T_chr6:99476166_C_T_chr6:99476222_C_T_chr6:99476223_G_A_chr6:99482763_G_A_chr6:99482816_C_A_chr6:99482861_G_A_chr6:99488289_C_T_chr6:99488790_TCA_T_chr6:99492129_C_T_chr6:99492208_C_T_chr6:99492253_G_A_chr6:99492264_T_C_chr6:99492268_G_A_chr6:99497330_T_C_chr6:99503836_G_A_chr6:99503854_C_T_chr6:99507453_T_C_chr6:99508644_GAAGT_G_chr6:99508660_G_A_chr6:99508698_C_A_chr6:99508706_CCA_C_chr6:99508768_G_T_chr6:99510129_T_C_chr6:99510232_T_C;chr6:99439801_C_T;chr6:99443648_C_A;chr6:99488256_C_A;chr6:99492333_C_A;chr6:99497386_C_T	0.00247053582276943;0.000648009396136244;0.000364505285326637;0.000587282300526529;0.000587258515248471;0.000546757927989956	0.437086	0.207601	0.0153922	0.0198066	0.31864	0.43442	0.202468	0.0155718	0.0199217
AL365205.1_ENSG00000124593	0.326272	0	0	0	0	0	0	2	2	ultra_rare_collpase_chr6:41784225_C_T_chr6:41784998_C_T_chr6:41785367_G_C_chr6:41785490_G_A_chr6:41785493_C_T_chr6:41785514_C_T_chr6:41785515_G_A_chr6:41785533_G_A_chr6:41786131_ATCT_A_chr6:41786170_T_A_chr6:41786178_G_C_chr6:41786190_T_C_chr6:41786521_G_A_chr6:41786901_G_C_chr6:41787017_C_T_chr6:41787777_G_T_chr6:41787806_G_A_chr6:41789302_C_G_chr6:41789563_T_G_chr6:41789913_A_G_chr6:41792861_A_C_chr6:41793177_A_G_chr6:41794753_A_G_chr6:41794775_G_A_chr6:41794813_G_A;chr6:41784968_C_T;chr6:41784999_G_A;chr6:41786177_A_G	0.00123526791138472;0.000243013365735115;0.000283527076835838;0.000506257340731441	0.216799	0.599901	-0.0409849	0.0331839	0.324001	0.215152	0.596846	-0.0412798	0.033303
UBAP2L_ENSG00000143569	0.326401	0	0	0	0	0	1	6	2	ultra_rare_collpase_chr1:154219846_T_C_chr1:154220774_C_A_chr1:154220777_G_T_chr1:154220781_C_T_chr1:154220814_C_CT_chr1:154220827_G_A_chr1:154220837_A_T_chr1:154220919_C_G_chr1:154220928_C_T_chr1:154220940_G_A_chr1:154220952_G_A_chr1:154220971_CTG_C_chr1:154220972_T_A_chr1:154220988_G_T_chr1:154220989_C_T_chr1:154221017_G_A_chr1:154221019_A_G_chr1:154221071_T_TC_chr1:154221220_T_G_chr1:154221248_G_GTGGGCCGCGCCAGAGCC_chr1:154221249_T_C_chr1:154221276_T_G_chr1:154221290_C_G_chr1:154221310_C_T_chr1:154221311_C_G_chr1:154221318_A_AG_chr1:154221327_C_T_chr1:154221360_AAG_A_chr1:154221361_A_G_chr1:154221498_G_A_chr1:154221616_G_T_chr1:154221659_C_T_chr1:154221706_T_G_chr1:154222695_T_G_chr1:154222727_C_T_chr1:154222809_T_G_chr1:154234652_C_T_chr1:154235199_G_A_chr1:154237068_A_G_chr1:154237077_G_T_chr1:154237095_C_T_chr1:154239324_C_G_chr1:154251117_G_A_chr1:154251179_C_T_chr1:154251182_C_T_chr1:154251607_G_A_chr1:154255161_G_T_chr1:154255242_C_T_chr1:154255251_A_G_chr1:154255301_A_G_chr1:154255685_C_T_chr1:154255693_A_G_chr1:154255732_C_T_chr1:154255759_A_G_chr1:154257085_C_T_chr1:154257199_G_C_chr1:154257240_T_C_chr1:154257250_C_T_chr1:154257361_A_G_chr1:154259009_G_A_chr1:154259984_C_A_chr1:154260007_C_T_chr1:154261015_C_T_chr1:154261106_C_T_chr1:154261621_T_C_chr1:154263139_C_T_chr1:154263203_T_C_chr1:154263226_A_T_chr1:154263282_A_G_chr1:154263401_A_G_chr1:154263484_CTG_C_chr1:154263489_G_A_chr1:154263512_G_A_chr1:154263576_G_A_chr1:154268759_G_A_chr1:154268871_C_T_chr1:154269366_C_T_chr1:154270191_C_A_chr1:154270241_G_A_chr1:154270277_C_T_chr1:154270354_A_G_chr1:154270483_T_C_chr1:154270667_CCTT_C_chr1:154270684_A_G_chr1:154270782_T_G_chr1:154270802_A_G_chr1:154270842_C_T_chr1:154273342_A_T_chr1:154273343_G_C_chr1:154273375_AGAT_A_chr1:154273384_TGAG_T_chr1:154273387_GGAA_G_chr1:154273403_G_A_chr1:154273464_T_G_chr1:154273475_T_G_chr1:154273519_C_G_chr1:154273538_C_G_chr1:154273539_G_A_chr1:154273815_C_T_chr1:154273833_C_T_chr1:154273834_G_A_chr1:154273842_A_G_chr1:154273880_T_C_chr1:154275004_A_G_chr1:154275162_T_C_chr1:154275190_C_T_chr1:154275405_C_T_chr1:154275406_G_A_chr1:154275408_C_T_chr1:154275442_C_T_chr1:154275465_G_C_chr1:154275618_C_A_chr1:154275665_G_A_chr1:154275681_C_T_chr1:154275691_G_A_chr1:154275696_C_T_chr1:154275697_G_A;chr1:154221010_G_GGCGGCGGCA;chr1:154221130_G_GC;chr1:154221644_G_C;chr1:154243232_A_G;chr1:154255163_T_C;chr1:154255167_C_T;chr1:154273893_G_A;chr1:154275690_C_T	0.0053055769308655;0.000243023208716432;0.000203832042397065;0.000587258515248471;0.000364520048602673;0.000243003523551091;0.000263253817180349;0.000303791315618924;0.000222753229921834	0.213483	0.469244	0.0241242	0.0193918	0.321529	0.210909	0.460718	0.0243975	0.0195013
OSGIN1_ENSG00000140961	0.326409	0	0	0	0	0	0	0	2	ultra_rare_collpase_chr16:83953155_A_C_chr16:83957733_T_C_chr16:83959317_C_T_chr16:83959367_G_A_chr16:83959385_A_G_chr16:83960587_G_A_chr16:83960596_G_A_chr16:83960645_G_C_chr16:83960678_C_T_chr16:83960732_G_C_chr16:83960734_C_T_chr16:83960743_C_T_chr16:83960761_G_A_chr16:83960987_G_A_chr16:83960988_A_G_chr16:83961036_A_G_chr16:83961069_G_A;chr16:83953160_A_G	0.000546757927989956;0.00064821942227444	0.235924	0.495173	0.0512454	0.0432364	0.323707	0.233796	0.492007	0.0517132	0.0434332
CNMD_ENSG00000136110	0.326474	0	0	0	0	0	0	2	2	ultra_rare_collpase_chr13:52703612_T_TA_chr13:52703630_T_TA_chr13:52703670_A_C_chr13:52703755_CAG_C_chr13:52703798_C_A_chr13:52712758_C_T_chr13:52712832_G_T_chr13:52713336_A_G_chr13:52713339_G_A_chr13:52713719_T_C_chr13:52724047_G_A_chr13:52724049_G_A_chr13:52724053_T_C_chr13:52733227_A_G_chr13:52733250_T_C_chr13:52733312_A_ATCTTGTAATTTCCCTTGACCCC_chr13:52733317_G_A_chr13:52739048_T_A_chr13:52739065_C_T_chr13:52739108_C_T_chr13:52739114_C_T_chr13:52739158_A_G_chr13:52739630_C_CG_chr13:52739631_G_C_chr13:52739647_C_T;chr13:52712795_G_GTCCT;chr13:52713346_T_C;chr13:52739661_C_T	0.00127576849864323;0.000222753229921834;0.000445506459843668;0.000222762251923856	0.215578	0.554902	-0.0413198	0.0333662	0.324147	0.213908	0.551725	-0.0416217	0.0334878
BMP1_ENSG00000168487	0.326528	0	0	0	0	0	0	1	2	ultra_rare_collpase_chr8:22162592_C_T_chr8:22162593_G_A_chr8:22162599_G_A_chr8:22162635_G_A_chr8:22162673_G_A_chr8:22162688_G_A_chr8:22162707_A_G_chr8:22162735_G_A_chr8:22163119_C_T_chr8:22165262_G_A_chr8:22165406_A_G_chr8:22165412_G_C_chr8:22165458_G_A_chr8:22165632_A_G_chr8:22165650_G_C_chr8:22165706_G_A_chr8:22165864_G_A_chr8:22167635_G_A_chr8:22176296_T_C_chr8:22176554_G_A_chr8:22176576_G_A_chr8:22177103_C_T_chr8:22177920_G_A_chr8:22179063_G_A_chr8:22179551_T_C_chr8:22179808_C_T_chr8:22180413_C_A_chr8:22180458_G_A_chr8:22180475_G_A_chr8:22192072_G_A_chr8:22192082_C_T_chr8:22192089_G_A_chr8:22192091_C_T_chr8:22192110_T_C_chr8:22192140_C_T_chr8:22194069_G_A_chr8:22194099_A_G_chr8:22194109_G_A_chr8:22194126_C_T_chr8:22194514_G_A_chr8:22194538_G_A_chr8:22194731_G_A_chr8:22194736_G_A_chr8:22194756_T_C_chr8:22194766_C_T_chr8:22194789_C_T_chr8:22194802_C_T_chr8:22194850_C_T_chr8:22194868_G_A_chr8:22194893_C_T_chr8:22194904_G_A_chr8:22194910_T_C_chr8:22195500_G_A_chr8:22195507_G_A_chr8:22195522_T_C_chr8:22195576_G_A_chr8:22195578_C_T_chr8:22196747_C_T_chr8:22196748_C_T_chr8:22197358_G_A_chr8:22198977_A_G_chr8:22201151_G_A_chr8:22201172_G_A_chr8:22201466_T_C_chr8:22201531_A_G_chr8:22201832_G_A_chr8:22201862_G_A_chr8:22201895_G_A_chr8:22201902_A_G_chr8:22201904_GACA_G_chr8:22201916_G_A_chr8:22206971_G_A_chr8:22207376_ACGCCAAGGCCCCCGT_A_chr8:22207399_C_T_chr8:22207447_C_T_chr8:22207460_G_A_chr8:22207487_G_A_chr8:22209450_G_A_chr8:22209462_C_T_chr8:22209468_G_A_chr8:22209471_G_A_chr8:22209558_G_A_chr8:22209573_G_A_chr8:22209621_G_A_chr8:22209643_T_C_chr8:22209645_G_A_chr8:22209654_G_A_chr8:22211637_A_T;chr8:22163988_C_G;chr8:22165192_G_A	0.0035843019723786;0.00042525616621441;0.00034478562446761	0.241129	0.367922	-0.0296501	0.0252951	0.323995	0.239215	0.365392	-0.0298924	0.0253982
GDA_ENSG00000119125	0.32657	0	0	0	0	0	0	3	1	ultra_rare_collpase_chr9:72144935_A_T_chr9:72144992_T_C_chr9:72145232_A_G_chr9:72149569_G_C_chr9:72149577_G_C_chr9:72149600_G_A_chr9:72149619_C_T_chr9:72149629_T_C_chr9:72149638_G_A_chr9:72150372_A_G_chr9:72195578_C_A_chr9:72213918_G_C_chr9:72213925_T_C_chr9:72213934_A_G_chr9:72223150_C_T_chr9:72223192_G_A_chr9:72223210_C_T_chr9:72225705_T_C_chr9:72227958_G_A_chr9:72228001_G_A_chr9:72231145_G_T_chr9:72241154_G_A_chr9:72241166_T_C_chr9:72241167_A_G_chr9:72247410_T_C_chr9:72248313_C_G;chr9:72149559_CAT_C;chr9:72223151_G_A;chr9:72223199_T_C	0.00121501761775546;0.000243003523551091;0.000405005872585152;0.000324004698068122	0.211542	0.603313	-0.0417644	0.0334292	0.324189	0.209868	0.600105	-0.0420718	0.033552
ZNF280A_ENSG00000169548	0.326655	0	0	0	0	0	0	1	1	ultra_rare_collpase_chr22:22514186_T_C_chr22:22514246_G_A_chr22:22514255_T_C_chr22:22514262_G_A_chr22:22514297_T_G_chr22:22514336_A_G_chr22:22514402_T_G_chr22:22514460_C_T_chr22:22514463_C_T_chr22:22514563_T_TA_chr22:22514573_A_G_chr22:22514610_G_A_chr22:22514615_C_T_chr22:22514620_C_G_chr22:22514624_C_T_chr22:22514669_T_A_chr22:22514780_T_C_chr22:22514795_A_G_chr22:22514797_G_T_chr22:22515306_G_A;chr22:22514248_CA_C	0.000992264387833624;0.000243003523551091	0.241172	0.353919	0.0499563	0.0426226	0.298489	0.226083	0.329268	0.053288	0.0440211
ZNF446_ENSG00000083838	0.326702	0	0	0	0	0	0	0	2	ultra_rare_collpase_chr19:58477306_C_T_chr19:58477686_CAG_C_chr19:58479956_C_T_chr19:58480529_C_T_chr19:58480531_ACGCT_A_chr19:58480575_G_A_chr19:58480613_C_T_chr19:58480614_G_A_chr19:58480634_C_T_chr19:58480635_G_A_chr19:58480638_G_A_chr19:58480647_G_A_chr19:58480675_G_C_chr19:58480680_C_T;chr19:58480550_C_T	0.000810011745170305;0.000951918013529388	0.236096	0.495777	-0.0418647	0.0353348	0.324128	0.234059	0.492748	-0.0422304	0.0354887
VENTX_ENSG00000151650	0.326841	0	0	0	0	0	0	2	0	ultra_rare_collpase_chr10:133237976_A_T_chr10:133239712_G_A_chr10:133239717_C_T_chr10:133239735_G_A_chr10:133239745_G_A_chr10:133239753_G_C_chr10:133239796_G_A_chr10:133239956_C_T_chr10:133239972_G_A;chr10:133239787_C_T	0.000364505285326637;0.000222942845561411	0.33966	0.235378	0.0613734	0.0642763	0.324412	0.338267	0.233485	0.0617282	0.0644618
GHDC_ENSG00000167925	0.327017	0	0	0	0	0	1	1	1	ultra_rare_collpase_chr17:42189816_C_CT_chr17:42189819_G_A_chr17:42190193_G_A_chr17:42190671_G_A_chr17:42190690_G_A_chr17:42190734_C_T_chr17:42190735_G_A_chr17:42190848_C_T_chr17:42190862_T_C_chr17:42190863_T_G_chr17:42190881_G_A_chr17:42190896_G_C_chr17:42191034_G_A_chr17:42191069_T_G_chr17:42191190_G_A_chr17:42192246_G_A_chr17:42192277_G_T_chr17:42192283_G_A_chr17:42192369_C_T_chr17:42192385_G_A_chr17:42192409_G_A_chr17:42192424_G_A_chr17:42192430_G_A_chr17:42192451_C_T_chr17:42192456_G_C_chr17:42192517_C_T_chr17:42192551_TG_T_chr17:42192565_C_T_chr17:42192666_G_A_chr17:42192907_T_C_chr17:42193013_G_A;chr17:42190850_A_C;chr17:42192370_G_A	0.00149852172856506;0.000384755578955895;0.000202511138112596	0.644108	0.225078	-0.0150649	0.0326107	0.313422	0.639849	0.217488	-0.0154532	0.033026
ZCRB1_ENSG00000139168	0.327042	0	0	0	0	0	0	0	1	ultra_rare_collpase_chr12:42313122_C_T_chr12:42313123_G_A_chr12:42313182_T_C_chr12:42313874_A_G_chr12:42313900_CTTTT_C_chr12:42313938_G_A_chr12:42313944_C_T_chr12:42313958_G_A_chr12:42317349_A_AT_chr12:42317383_C_T_chr12:42317384_G_A_chr12:42317880_A_T	0.000546758	NA	NA	NA	NA	0.32522	NA	NA	NA	NA
OR4F15_ENSG00000182854	0.327087	0	0	0	0	0	0	1	1	ultra_rare_collpase_chr15:101818374_T_C_chr15:101818395_A_T_chr15:101818437_A_G_chr15:101818673_G_A_chr15:101818716_T_A_chr15:101818737_T_C_chr15:101818964_T_C_chr15:101818972_TC_T_chr15:101819009_G_A_chr15:101819079_T_C_chr15:101819087_CTG_C;chr15:101818492_C_A	0.000283504110809607;0.00042525616621441	0.494329	0.235846	0.0387201	0.0566547	0.32419	0.492866	0.233578	0.0389828	0.0568464
GTF2H4_ENSG00000213780	0.327128	0	0	0	0	0	0	3	2	ultra_rare_collpase_chr6:30909136_T_C_chr6:30909152_C_G_chr6:30909490_C_G_chr6:30909537_C_T_chr6:30909921_T_A_chr6:30909933_G_A_chr6:30909946_G_A_chr6:30909969_C_T_chr6:30909977_GCA_G_chr6:30909994_C_G_chr6:30910027_T_A_chr6:30910039_AC_A_chr6:30910664_G_C_chr6:30910670_A_C_chr6:30910753_C_T_chr6:30910868_A_G_chr6:30911175_C_T_chr6:30911219_A_G_chr6:30911223_C_T_chr6:30912063_C_T_chr6:30912113_G_A_chr6:30912144_C_T_chr6:30912378_C_T_chr6:30912391_T_C_chr6:30912393_G_A_chr6:30912411_C_T_chr6:30912412_G_A_chr6:30913114_T_C_chr6:30913320_G_GC_chr6:30913339_C_G_chr6:30913345_C_G_chr6:30913363_A_G_chr6:30913845_C_T_chr6:30913876_C_G_chr6:30913925_C_G_chr6:30913941_C_A_chr6:30913942_G_A_chr6:30913972_CAT_C_chr6:30914051_GTTTT_G_chr6:30915217_C_T_chr6:30915373_C_T_chr6:30915454_A_G_chr6:30915783_T_C_chr6:30915830_G_A_chr6:30915863_C_T_chr6:30915864_G_A_chr6:30915986_G_A_chr6:30916182_C_T_chr6:30916186_G_T_chr6:30916209_C_T_chr6:30916885_G_A_chr6:30916937_G_A_chr6:30916942_T_C_chr6:30917138_C_T_chr6:30917695_G_A_chr6:30917704_C_T_chr6:30917755_G_A_chr6:30917759_C_A;chr6:30910723_G_A;chr6:30913375_C_T;chr6:30913952_G_A;chr6:30915240_A_G	0.00257178729091572;0.000283538561244329;0.000222753229921834;0.00085051233242882;0.000243003523551091	0.21778	0.24409	-0.0292313	0.0237179	0.324377	0.215824	0.240942	-0.029481	0.023819
MATN3_ENSG00000132031	0.327153	0	0	0	0	0	0	0	1	ultra_rare_collpase_chr2:19994297_A_G_chr2:19994395_G_A_chr2:20000093_A_G_chr2:20000513_C_A_chr2:20000526_G_T_chr2:20000545_C_T_chr2:20002033_C_T_chr2:20003174_C_G_chr2:20003195_TC_T_chr2:20003196_C_T_chr2:20003260_G_A_chr2:20003274_CAG_C_chr2:20005775_T_C_chr2:20005801_C_T_chr2:20005803_T_C_chr2:20005863_C_T_chr2:20005888_C_G_chr2:20005932_T_C_chr2:20005993_G_A_chr2:20006011_T_G_chr2:20006052_A_G_chr2:20006105_C_T_chr2:20006172_C_T_chr2:20006212_G_A_chr2:20006230_C_A_chr2:20006250_C_T_chr2:20006251_G_A_chr2:20006254_C_T_chr2:20006260_G_A_chr2:20012567_A_G	0.00141752	NA	NA	NA	NA	0.324881	NA	NA	NA	NA
HEBP1_ENSG00000013583	0.327186	0	0	0	0	0	1	0	1	ultra_rare_collpase_chr12:12975340_G_A_chr12:12975343_C_T_chr12:12975362_G_C_chr12:12975379_A_G_chr12:12975387_T_TC_chr12:12975394_G_A_chr12:12975423_C_T_chr12:12975429_C_T_chr12:12975430_G_A_chr12:12987177_G_A_chr12:12989283_C_A_chr12:12989311_C_G_chr12:12989379_C_T_chr12:12989385_C_T_chr12:13000035_A_G;chr12:12975336_C_T	0.00101251468146288;0.000202511138112596	0.793497	0.238215	0.0118736	0.0453583	0.304797	0.789001	0.223421	0.0124001	0.0463369
DGUOK_ENSG00000114956	0.327335	0	0	0	0	0	0	2	2	ultra_rare_collpase_chr2:73927039_C_G_chr2:73927047_A_G_chr2:73927049_A_G_chr2:73938962_G_A_chr2:73939002_C_T_chr2:73946764_C_T_chr2:73946800_T_C_chr2:73946822_A_G_chr2:73946829_G_C_chr2:73946833_G_A_chr2:73946888_G_A_chr2:73946904_C_T_chr2:73950607_T_C_chr2:73950635_A_T_chr2:73950725_C_T_chr2:73950732_G_A_chr2:73957186_A_G_chr2:73957212_G_A_chr2:73957230_A_G_chr2:73957237_C_T_chr2:73957238_G_GAAGT_chr2:73958154_T_G_chr2:73958183_GT_G_chr2:73958187_T_C;chr2:73938978_C_G;chr2:73950603_T_A;chr2:73957197_C_T	0.00113401644323843;0.000222753229921834;0.000283515593357635;0.000445506459843668	0.212985	0.637596	-0.0416631	0.0334536	0.324968	0.211287	0.634477	-0.0419737	0.033578
CHGA_ENSG00000100604	0.327377	0	0	0	0	0	0	0	1	ultra_rare_collpase_chr14:92923364_G_T_chr14:92923527_G_A_chr14:92924227_G_A_chr14:92924233_A_T_chr14:92926641_C_A_chr14:92926645_C_T_chr14:92926693_G_A_chr14:92927555_C_T_chr14:92927609_G_A_chr14:92929726_A_G_chr14:92929779_G_T_chr14:92931290_AAG_A_chr14:92931525_G_A_chr14:92932379_A_C_chr14:92932417_G_C_chr14:92932552_C_T_chr14:92932582_C_T_chr14:92932631_G_A_chr14:92932654_G_A_chr14:92932664_G_A_chr14:92932675_A_G_chr14:92932676_T_G_chr14:92932690_C_T_chr14:92932733_G_A_chr14:92932736_G_A_chr14:92932759_G_A_chr14:92932778_G_A_chr14:92932807_G_A_chr14:92932813_A_G_chr14:92932841_G_A_chr14:92934873_C_T_chr14:92934877_G_A_chr14:92939880_G_C_chr14:92939907_G_A	0.00143777	NA	NA	NA	NA	0.325455	NA	NA	NA	NA
HLA-DQA2_ENSG00000237541	0.327399	0	0	0	0	0	0	1	1	ultra_rare_collpase_chr6:32745230_T_C_chr6:32745799_G_C_chr6:32745809_T_G_chr6:32745941_C_T_chr6:32746267_A_T_chr6:32746296_G_A_chr6:32746581_G_A;chr6:32745404_A_G	0.000303754404438864;0.000688593648736228	0.641845	0.236252	0.0234389	0.0503932	0.307071	0.634839	0.221527	0.0244336	0.0514471
MTM1_ENSG00000171100	0.327553	0	0	0	0	0	0	0	2	ultra_rare_collpase_chrX:150568992_C_T_chrX:150592652_C_T_chrX:150598631_T_C_chrX:150614653_C_T_chrX:150619117_C_T_chrX:150638979_G_A_chrX:150645704_G_C_chrX:150660406_G_T_chrX:150660474_G_A_chrX:150671507_A_G;chrX:150649900_A_G	0.000648009396136244;0.000465794483373162	0.236848	0.496693	0.0468258	0.0395856	0.325156	0.23496	0.493888	0.0472047	0.0397454
SGF29_ENSG00000176476	0.327652	0	0	0	0	0	1	4	1	ultra_rare_collpase_chr16:28581115_G_C_chr16:28581138_A_T_chr16:28584920_G_A_chr16:28584923_C_T_chr16:28584926_G_A_chr16:28590126_C_T_chr16:28590381_G_A_chr16:28590770_C_A_chr16:28590805_C_T_chr16:28590933_C_T_chr16:28592065_A_G_chr16:28592087_C_T_chr16:28592108_C_T_chr16:28592131_C_T_chr16:28592264_T_A_chr16:28592277_G_C_chr16:28592308_G_A_chr16:28592333_GTTC_G_chr16:28592337_T_G_chr16:28592436_T_C_chr16:28593269_A_G_chr16:28593278_A_G_chr16:28593301_A_G_chr16:28593334_G_T_chr16:28593337_C_G_chr16:28593529_A_T_chr16:28593552_C_T_chr16:28593553_G_A_chr16:28595415_G_C_chr16:28595600_A_G_chr16:28595631_C_T_chr16:28595645_A_G_chr16:28595669_G_A_chr16:28595848_A_G_chr16:28595906_G_A_chr16:28595935_C_T;chr16:28592293_C_T;chr16:28595431_C_T;chr16:28595592_G_A;chr16:28595785_G_A;chr16:28595800_C_T	0.00143777084767729;0.000222762251923856;0.000202511138112596;0.000222762251923856;0.000243052742445111;0.000283538561244329	0.957305	0.207819	-0.00130262	0.0243318	0.322799	0.957075	0.204578	-0.00131411	0.0244148
CARD16_ENSG00000204397	0.327728	0	0	0	0	0	0	1	1	ultra_rare_collpase_chr11:105041633_G_A_chr11:105041705_G_A_chr11:105044496_A_G_chr11:105044502_C_T_chr11:105044503_G_A_chr11:105044551_C_G_chr11:105044619_G_T_chr11:105065616_C_G_chr11:105066862_G_A_chr11:105066896_G_A_chr11:105066897_T_C;chr11:105066853_G_A	0.000951763800575108;0.000283515593357635	0.972124	0.242255	-0.000551598	0.0157849	0.323958	0.971949	0.239346	-0.000557093	0.015843
FZD1_ENSG00000157240	0.327756	0	0	0	0	0	0	0	2	ultra_rare_collpase_chr7:91264438_G_A_chr7:91264484_C_A_chr7:91264908_T_A_chr7:91265007_C_T_chr7:91265200_G_C_chr7:91265209_T_G_chr7:91265219_C_T_chr7:91265336_G_A_chr7:91265443_G_A_chr7:91265527_A_G_chr7:91265599_C_T_chr7:91265744_C_T_chr7:91265750_C_T_chr7:91265768_C_T_chr7:91265805_A_C_chr7:91265810_C_T_chr7:91265907_G_A_chr7:91265949_T_A_chr7:91265951_C_T_chr7:91266055_C_T_chr7:91266093_C_T_chr7:91266172_C_G_chr7:91266178_T_C_chr7:91266225_C_T_chr7:91266370_T_G_chr7:91266380_T_C_chr7:91266399_C_A_chr7:91266417_C_T_chr7:91266470_G_A_chr7:91266537_G_T_chr7:91266547_T_C_chr7:91266647_CGCCCCGCCG_C_chr7:91266651_C_T_chr7:91267125_A_G_chr7:91268589_T_C;chr7:91266763_A_G	0.00125551820501397;0.000668449197860963	0.236166	0.437855	-0.0422122	0.0356334	0.325118	0.234121	0.434783	-0.0425824	0.0357893
ITPRID2_ENSG00000138434	0.327769	0	0	0	0	0	0	6	1	ultra_rare_collpase_chr2:181891891_C_CCCTT_chr2:181891898_T_TTCCC_chr2:181892053_C_T_chr2:181892124_G_A_chr2:181892131_G_A_chr2:181892150_C_G_chr2:181892165_C_A_chr2:181892167_G_C_chr2:181892206_C_T_chr2:181892211_CAGGACGAGGAGG_C_chr2:181892211_C_CAGGACGAGGAGG_chr2:181892216_CGAG_C_chr2:181892260_C_A_chr2:181892271_G_A_chr2:181892817_A_G_chr2:181896442_C_A_chr2:181900764_G_A_chr2:181900779_T_C_chr2:181900839_T_C_chr2:181901774_C_T_chr2:181901775_G_A_chr2:181901804_A_G_chr2:181901805_A_G_chr2:181901837_G_A_chr2:181901841_C_T_chr2:181901900_C_A_chr2:181901934_G_A_chr2:181901987_G_C_chr2:181902023_G_A_chr2:181902087_A_G_chr2:181902131_AAAG_A_chr2:181908498_A_G_chr2:181909915_G_A_chr2:181913902_C_G_chr2:181913926_A_G_chr2:181915239_G_T_chr2:181915267_G_A_chr2:181915352_C_G_chr2:181915652_C_T_chr2:181915709_G_A_chr2:181915757_C_T_chr2:181915772_G_A_chr2:181915775_G_A_chr2:181915831_G_A_chr2:181915904_A_G_chr2:181915958_A_G_chr2:181915979_A_G_chr2:181916033_C_T_chr2:181916069_A_G_chr2:181916095_C_T_chr2:181916199_G_A_chr2:181916204_A_G_chr2:181916306_A_G_chr2:181918785_C_T_chr2:181918809_C_G_chr2:181918839_C_T_chr2:181919318_G_C_chr2:181919375_C_T_chr2:181919376_G_T_chr2:181919403_G_A_chr2:181919429_C_T_chr2:181920618_G_A_chr2:181920621_G_A_chr2:181920648_A_G_chr2:181922013_G_A_chr2:181922095_C_T_chr2:181922264_A_T_chr2:181922350_C_G_chr2:181922407_C_T_chr2:181928173_A_G_chr2:181928191_C_T_chr2:181928192_G_A;chr2:181900719_A_G;chr2:181909909_C_T;chr2:181915609_T_C;chr2:181915811_G_A;chr2:181916057_C_G;chr2:181922056_T_A	0.00350330079786157;0.000384755578955895;0.000243003523551091;0.000222753229921834;0.000324004698068122;0.000243003523551091;0.000243003523551091	0.629108	0.214039	0.0104457	0.0216275	0.323904	0.627699	0.211402	0.0105315	0.0217159
MGRN1_ENSG00000102858	0.327841	0	0	0	0	0	0	4	1	ultra_rare_collpase_chr16:4624966_C_T_chr16:4650428_G_T_chr16:4650472_C_T_chr16:4650473_G_A_chr16:4651972_G_A_chr16:4651985_C_A_chr16:4652003_C_T_chr16:4652005_C_G_chr16:4652008_C_T_chr16:4652725_G_A_chr16:4652727_G_T_chr16:4652730_C_T_chr16:4652734_A_G_chr16:4652757_G_A_chr16:4652800_A_G_chr16:4657277_G_A_chr16:4657283_G_A_chr16:4657311_A_T_chr16:4657315_C_A_chr16:4657323_C_T_chr16:4664728_G_A_chr16:4664733_G_A_chr16:4665122_G_A_chr16:4665128_G_A_chr16:4665131_C_G_chr16:4671398_G_A_chr16:4671400_G_A_chr16:4671447_C_T_chr16:4673531_G_A_chr16:4673532_A_C_chr16:4673567_C_G_chr16:4673582_C_T_chr16:4673601_C_T_chr16:4673657_C_T_chr16:4677487_G_A_chr16:4677495_C_T_chr16:4677496_G_A_chr16:4677510_G_T_chr16:4677559_A_G_chr16:4680062_G_A_chr16:4681587_C_T_chr16:4681601_C_G_chr16:4681614_G_A_chr16:4681626_C_T_chr16:4681662_C_T_chr16:4681706_C_G_chr16:4681746_A_C_chr16:4681748_G_T_chr16:4682831_G_A_chr16:4682837_C_T_chr16:4682846_C_T_chr16:4683864_A_C_chr16:4688794_A_G_chr16:4693726_G_A_chr16:4693801_C_T_chr16:4693825_C_T_chr16:4693836_C_T_chr16:4693975_C_T_chr16:4694019_C_T_chr16:4694029_C_T_chr16:4694061_C_T_chr16:4694067_G_GCTGGGC_chr16:4694090_T_C_chr16:4694103_G_C_chr16:4694118_C_T_chr16:4694145_C_T_chr16:4694148_C_T_chr16:4694163_C_T_chr16:4694179_C_T_chr16:4694187_G_A_chr16:4694190_G_A_chr16:4694194_G_A_chr16:4694208_C_T_chr16:4694292_G_A_chr16:4694449_G_A_chr16:4694490_TGGGAGTGG_T_chr16:4694993_G_A_chr16:4695033_G_A_chr16:4695078_G_T_chr16:4695133_A_C_chr16:4695135_A_C;chr16:4652694_G_A;chr16:4680031_G_A;chr16:4694205_C_A;chr16:4694284_C_G	0.00324004698068122;0.000283504110809607;0.000222753229921834;0.000364593882924853;0.000303939050089155	0.261423	0.221385	0.0241553	0.021509	0.323889	0.259129	0.21857	0.0243889	0.0216127
SEPSECS_ENSG00000109618	0.327853	0	0	0	0	0	0	0	1	ultra_rare_collpase_chr4:25123989_T_C_chr4:25124044_G_A_chr4:25124052_C_G_chr4:25124116_C_T_chr4:25124146_A_C_chr4:25124202_T_G_chr4:25124221_C_T_chr4:25127287_G_A_chr4:25127344_T_C_chr4:25130844_T_C_chr4:25132221_A_C_chr4:25145031_T_C_chr4:25145070_C_G_chr4:25145092_C_T_chr4:25145117_C_T_chr4:25145126_C_T_chr4:25145127_G_A_chr4:25145129_G_A_chr4:25145129_G_GC_chr4:25152004_C_T_chr4:25155065_G_C_chr4:25155115_C_T_chr4:25156093_T_C_chr4:25156105_G_C_chr4:25156192_A_G_chr4:25156195_C_T_chr4:25156196_C_T_chr4:25156909_C_T_chr4:25156925_T_C_chr4:25156952_A_C_chr4:25156974_C_A_chr4:25159046_G_A_chr4:25159082_T_C_chr4:25160253_T_C_chr4:25160286_A_G_chr4:25160290_G_C_chr4:25160294_G_A_chr4:25160369_T_C	0.00123527	NA	NA	NA	NA	0.325509	NA	NA	NA	NA
NOL11_ENSG00000130935	0.327893	0	0	0	0	0	0	2	1	ultra_rare_collpase_chr17:67717965_A_T_chr17:67717966_G_T_chr17:67717973_C_T_chr17:67718012_T_C_chr17:67718086_A_C_chr17:67719699_G_A_chr17:67719747_A_G_chr17:67719779_G_A_chr17:67721523_TTAAG_T_chr17:67721525_AAG_A_chr17:67734365_T_C_chr17:67734429_C_T_chr17:67735915_G_A_chr17:67736735_C_T_chr17:67737526_A_G_chr17:67737541_C_T_chr17:67737587_T_C_chr17:67737646_C_T_chr17:67738138_C_T_chr17:67738162_G_C_chr17:67738355_T_C_chr17:67738983_G_C_chr17:67739558_G_A_chr17:67739582_G_A_chr17:67743521_G_A_chr17:67743587_G_A_chr17:67743795_A_G_chr17:67743809_G_C_chr17:67743836_A_G;chr17:67719717_G_A;chr17:67734432_G_C	0.00155927260945284;0.000344268934791414;0.000263253817180349	0.222339	0.455198	-0.0413213	0.0338607	0.325704	0.220756	0.452429	-0.0416054	0.0339769
PLCB2_ENSG00000137841	0.327901	0	0	0	0	0	1	3	7	ultra_rare_collpase_chr15:40283105_G_A_chr15:40283358_CGGGGCG_C_chr15:40283359_G_T_chr15:40286164_G_A_chr15:40288880_C_G_chr15:40288887_G_A_chr15:40289289_G_A_chr15:40289309_G_T_chr15:40289336_T_G_chr15:40289354_G_A_chr15:40290625_C_T_chr15:40290648_C_G_chr15:40290813_C_T_chr15:40291070_C_G_chr15:40291275_G_A_chr15:40291282_C_G_chr15:40292152_G_T_chr15:40292159_C_T_chr15:40292389_G_A_chr15:40293024_A_G_chr15:40293580_C_T_chr15:40293636_C_T_chr15:40293688_G_A_chr15:40293691_C_T_chr15:40293696_C_T_chr15:40293710_C_T_chr15:40294267_G_A_chr15:40294298_C_T_chr15:40294304_G_A_chr15:40294342_C_T_chr15:40294343_G_A_chr15:40294370_C_T_chr15:40294379_C_T_chr15:40294931_C_T_chr15:40294936_C_CCATCG_chr15:40294941_G_A_chr15:40295050_G_A_chr15:40295210_T_C_chr15:40295248_C_G_chr15:40296310_A_T_chr15:40296318_G_A_chr15:40296354_C_A_chr15:40296362_C_T_chr15:40296370_G_A_chr15:40296898_C_T_chr15:40297533_C_T_chr15:40297538_G_T_chr15:40297570_C_T_chr15:40297571_G_A_chr15:40297877_G_A_chr15:40297943_A_G_chr15:40298225_TGAA_T_chr15:40298301_G_A_chr15:40298312_C_T_chr15:40298341_C_T_chr15:40298564_G_A_chr15:40298592_T_C_chr15:40298615_G_A_chr15:40298620_G_T_chr15:40298830_T_A_chr15:40298837_T_G_chr15:40298890_C_T_chr15:40298899_C_G_chr15:40298918_A_G_chr15:40298942_T_C_chr15:40299174_T_C_chr15:40301971_G_A_chr15:40302001_G_A_chr15:40302007_G_A_chr15:40302270_A_G_chr15:40302285_G_A_chr15:40302485_T_C_chr15:40302510_T_A_chr15:40302527_G_A_chr15:40302537_C_T_chr15:40302542_G_A_chr15:40302583_G_T_chr15:40302596_C_T_chr15:40303326_G_A_chr15:40304048_G_A_chr15:40307597_A_G_chr15:40307629_G_T_chr15:40307656_G_A;chr15:40289298_C_T;chr15:40294340_G_A;chr15:40297541_C_T;chr15:40297567_G_A;chr15:40298861_G_A;chr15:40298891_G_A;chr15:40301979_G_T;chr15:40302145_G_A;chr15:40302591_C_T;chr15:40303320_T_C	0.00368555344052489;0.000425325069874833;0.000243023208716432;0.000972014094204366;0.000303754404438864;0.000567008221619213;0.00050627784528149;0.000202511138112596;0.000749260864282532;0.000405005872585152;0.000486085794142666	0.199171	0.912367	-0.0220811	0.0171982	0.325119	0.197357	0.910199	-0.0222603	0.0172678
RAB27A_ENSG00000069974	0.327909	0	0	0	0	0	0	1	2	ultra_rare_collpase_chr15:55205530_CCTTTT_C_chr15:55205574_C_T_chr15:55205580_A_G_chr15:55205613_C_T_chr15:55205622_C_T_chr15:55205623_G_A_chr15:55205630_T_C_chr15:55205654_TGCTTG_T_chr15:55205655_G_C_chr15:55223889_C_G_chr15:55223973_A_G_chr15:55228639_G_T_chr15:55228707_C_T_chr15:55230413_G_A_chr15:55230427_C_A_chr15:55230468_G_A_chr15:55234898_A_C_chr15:55234918_T_C_chr15:55270164_C_T_chr15:55270459_T_C_chr15:55289802_CG_C_chr15:55289802_C_T_chr15:55289805_G_A_chr15:55289807_A_G_chr15:55289811_T_C_chr15:55289818_G_A_chr15:55289846_G_A_chr15:55289875_A_G;chr15:55223938_G_C;chr15:55228645_T_C	0.00145802114130655;0.000506257340731441;0.000243003523551091	0.474151	0.225601	-0.0210442	0.029402	0.323082	0.471755	0.222037	-0.0212731	0.0295613
DCAF1_ENSG00000145041	0.327984	0	0	0	0	0	0	5	3	ultra_rare_collpase_chr3:51391335_G_GGCCGCCGCCTCC_chr3:51391343_C_T_chr3:51391346_C_T_chr3:51391347_C_T_chr3:51391482_G_GGGAGGC_chr3:51391497_G_C_chr3:51391498_C_A_chr3:51391520_G_T_chr3:51391567_A_C_chr3:51391653_C_T_chr3:51391688_G_T_chr3:51391700_G_A_chr3:51391737_C_T_chr3:51392024_G_A_chr3:51392044_G_A_chr3:51392244_C_T_chr3:51392349_A_G_chr3:51392420_A_G_chr3:51392460_G_A_chr3:51392572_T_C_chr3:51392609_C_T_chr3:51392618_A_G_chr3:51392690_C_T_chr3:51392811_C_T_chr3:51392892_C_T_chr3:51392896_G_A_chr3:51392918_C_T_chr3:51393078_G_A_chr3:51393087_T_C_chr3:51393120_G_A_chr3:51393150_G_A_chr3:51393306_G_A_chr3:51393314_A_T_chr3:51393387_G_T_chr3:51393453_A_G_chr3:51393460_T_C_chr3:51393530_C_T_chr3:51393592_C_T_chr3:51393622_G_T_chr3:51393695_G_A_chr3:51393759_G_A_chr3:51393880_C_T_chr3:51393977_G_A_chr3:51393989_C_A_chr3:51394014_C_T_chr3:51394026_TAGA_T_chr3:51394034_G_C_chr3:51394328_A_AT_chr3:51394385_G_A_chr3:51397855_T_G_chr3:51397892_TTTACA_T_chr3:51397894_T_C_chr3:51397907_A_G_chr3:51397911_C_T_chr3:51397973_A_G_chr3:51398428_TAAGTA_T_chr3:51398455_T_C_chr3:51398821_C_A_chr3:51403149_C_G_chr3:51403304_G_A_chr3:51403342_A_T_chr3:51413314_C_T_chr3:51414004_C_T_chr3:51414641_T_C_chr3:51414722_G_A_chr3:51414737_C_T_chr3:51416818_C_T_chr3:51416831_G_T_chr3:51419873_T_C_chr3:51420154_G_A_chr3:51420328_G_A_chr3:51420512_G_A_chr3:51420797_T_A_chr3:51422394_T_C_chr3:51422420_A_C_chr3:51427403_T_C_chr3:51427441_T_C_chr3:51427477_G_A_chr3:51427492_A_G_chr3:51429265_T_A_chr3:51429268_G_A_chr3:51429326_G_T_chr3:51430061_T_C_chr3:51430065_G_A_chr3:51430083_C_T_chr3:51430197_G_A_chr3:51433228_T_C_chr3:51441022_T_A_chr3:51441438_T_C_chr3:51441519_C_T_chr3:51441683_A_G_chr3:51441684_G_C_chr3:51441816_G_A_chr3:51441843_G_A_chr3:51463193_G_A_chr3:51466856_T_C_chr3:51470967_C_T_chr3:51470997_T_C_chr3:51499439_G_A_chr3:51499612_G_C_chr3:51499658_G_A_chr3:51500000_G_A;chr3:51391322_G_A;chr3:51391739_C_T;chr3:51392450_G_A;chr3:51393200_A_G;chr3:51393499_G_T;chr3:51433215_G_A;chr3:51499481_A_G	0.00421206107488559;0.000526635608669232;0.00054678007290401;0.000243003523551091;0.000243013365735115;0.000243003523551091;0.000364564345607;0.000324096580781073	0.208349	0.367863	-0.024935	0.0198193	0.325211	0.206492	0.363884	-0.0251396	0.0199004
ASCC1_ENSG00000138303	0.32799	0	0	0	0	0	0	0	1	ultra_rare_collpase_chr10:72133134_C_T_chr10:72133149_C_T_chr10:72133181_C_A_chr10:72133191_T_C_chr10:72161537_C_T_chr10:72161581_G_A_chr10:72196810_C_A_chr10:72196918_G_A_chr10:72196971_C_T_chr10:72203496_T_C_chr10:72203507_C_A_chr10:72210766_G_A	0.000486007	NA	NA	NA	NA	0.325355	NA	NA	NA	NA
METTL3_ENSG00000165819	0.328051	0	0	0	0	0	1	1	3	ultra_rare_collpase_chr14:21493163_C_G_chr14:21493226_T_C_chr14:21493257_G_A_chr14:21495238_CCTT_C_chr14:21495299_G_A_chr14:21498311_G_A_chr14:21499024_C_G_chr14:21499050_G_A_chr14:21499500_GTTCC_G_chr14:21499522_G_A_chr14:21499802_C_T_chr14:21500538_C_T_chr14:21500555_C_T_chr14:21500659_G_A_chr14:21500986_G_A_chr14:21501019_A_G_chr14:21501743_C_T_chr14:21501752_C_T_chr14:21501755_T_G_chr14:21501868_T_C_chr14:21503221_T_A_chr14:21503288_G_A_chr14:21503360_C_T_chr14:21503363_C_T_chr14:21503364_G_A_chr14:21503765_C_G_chr14:21503875_C_T_chr14:21511118_C_T_chr14:21511135_G_A_chr14:21511203_A_G_chr14:21511277_C_T;chr14:21495242_C_T;chr14:21496928_A_G;chr14:21500652_C_T;chr14:21503812_G_A	0.00125551820501397;0.000870797893884164;0.000870762626058078;0.000202519340597027;0.000283504110809607	0.214158	0.29442	0.0341648	0.0275032	0.310017	0.201688	0.266291	0.0360906	0.0282674
PRDM1_ENSG00000057657	0.328149	0	0	0	0	0	1	4	4	ultra_rare_collpase_chr6:105995854_T_C_chr6:106002250_T_C_chr6:106002318_T_C_chr6:106004050_T_G_chr6:106005141_CTT_C_chr6:106005221_G_T_chr6:106017553_A_G_chr6:106017627_C_T_chr6:106027196_G_A_chr6:106027201_G_C_chr6:106027256_T_G_chr6:106027308_C_A_chr6:106027324_AC_A_chr6:106027360_A_G_chr6:106027405_A_AGAC_chr6:106027465_A_G_chr6:106027506_A_G_chr6:106082934_T_C_chr6:106083103_G_A_chr6:106083164_G_A_chr6:106083171_A_G_chr6:106083208_G_A_chr6:106083261_G_A_chr6:106084381_G_C_chr6:106084393_A_G_chr6:106084680_A_T_chr6:106085155_A_C_chr6:106085182_G_A_chr6:106085308_G_GA_chr6:106085396_TC_T_chr6:106086387_G_A_chr6:106086556_G_T_chr6:106087351_T_C_chr6:106087644_T_C_chr6:106087673_G_C_chr6:106087703_G_C_chr6:106087771_GCTC_G_chr6:106088205_C_T_chr6:106088231_AG_A_chr6:106088397_A_T_chr6:106088915_T_C_chr6:106089102_T_C_chr6:106089516_C_G_chr6:106089550_G_A_chr6:106090823_G_A_chr6:106090944_T_G_chr6:106092459_GCAGTAATTCTTTAGGACCCTGGT_G_chr6:106095160_T_G_chr6:106095711_G_A_chr6:106095715_A_G_chr6:106096098_T_A_chr6:106097483_G_A_chr6:106097534_G_T_chr6:106097898_A_G_chr6:106097928_C_T_chr6:106097956_A_G_chr6:106097988_T_A_chr6:106098828_G_T_chr6:106099423_G_A_chr6:106099528_G_A_chr6:106099540_A_G_chr6:106101647_G_A_chr6:106102113_C_G_chr6:106102117_T_C_chr6:106102137_T_C_chr6:106102156_G_A_chr6:106102214_C_T_chr6:106102325_T_G_chr6:106103035_C_T_chr6:106103077_T_A_chr6:106103814_T_C_chr6:106103873_A_T_chr6:106104900_A_G_chr6:106105131_T_G_chr6:106105163_C_T_chr6:106105227_C_G_chr6:106105302_A_G_chr6:106105320_G_A_chr6:106105352_C_G_chr6:106105366_C_A_chr6:106105518_G_A_chr6:106105560_C_T_chr6:106105602_C_T_chr6:106105670_A_C_chr6:106105718_G_A_chr6:106105727_G_A_chr6:106105754_A_C_chr6:106106504_G_A_chr6:106107044_G_A_chr6:106107056_G_A_chr6:106107062_G_A_chr6:106107080_A_G_chr6:106107182_G_A_chr6:106107235_G_A_chr6:106107257_G_A_chr6:106107359_T_C_chr6:106107479_A_C_chr6:106107654_CAG_C_chr6:106107868_T_C_chr6:106107888_A_T_chr6:106107893_A_AG_chr6:106108672_G_A_chr6:106108972_T_C_chr6:106108989_T_C_chr6:106109842_A_G_chr6:106114512_T_C_chr6:106114544_G_A_chr6:106114561_G_A;chr6:106026931_GAAAGAGA_G;chr6:106085178_CTGGGTGTGTGTATG_C;chr6:106087686_C_CT;chr6:106098732_A_T;chr6:106098829_C_T;chr6:106099450_A_G;chr6:106105091_A_C;chr6:106105170_C_A	0.00550807986715807;0.000222753229921834;0.000283504110809607;0.000202519340597027;0.000526507634360698;0.000688509983394759;0.000283504110809607;0.000222753229921834;0.000465756753472925	0.220927	0.209887	0.0210672	0.0172108	0.292278	0.205903	0.184855	0.0224962	0.0177848
PPP2R3C_ENSG00000092020	0.328153	0	0	0	0	0	0	1	2	ultra_rare_collpase_chr14:35081021_G_GGAA_chr14:35081050_T_C_chr14:35081057_A_T_chr14:35081092_A_G_chr14:35081136_T_C_chr14:35081151_A_C_chr14:35081181_G_A_chr14:35081333_A_G_chr14:35085694_C_CTGTGT_chr14:35085742_A_G_chr14:35088004_G_T_chr14:35091138_T_C_chr14:35091152_G_A_chr14:35095095_A_C_chr14:35095116_T_C_chr14:35095125_G_A_chr14:35095127_G_T_chr14:35096558_C_T_chr14:35096613_G_GGAC_chr14:35096720_C_T_chr14:35099271_AAAG_A_chr14:35107306_A_G_chr14:35107330_C_T_chr14:35109862_C_T_chr14:35109876_G_A_chr14:35110544_A_G_chr14:35116624_G_A_chr14:35116694_T_G_chr14:35116728_CT_C_chr14:35116728_C_CT_chr14:35121901_CTGTT_C;chr14:35085748_C_T;chr14:35087992_T_C	0.00135676967316026;0.000303754404438864;0.00042525616621441	0.221353	0.491345	-0.0418329	0.0342068	0.325886	0.219712	0.488449	-0.0421314	0.0343286
TUBA3D_ENSG00000075886	0.328298	0	0	0	0	0	0	0	1	ultra_rare_collpase_chr2:131478162_A_G_chr2:131478169_G_A_chr2:131478176_T_C_chr2:131478195_C_T_chr2:131478213_A_G_chr2:131478255_CCGA_C_chr2:131478257_G_A_chr2:131478285_T_C_chr2:131478293_G_A_chr2:131480090_C_T_chr2:131480539_C_A_chr2:131480650_CA_C_chr2:131482747_TTC_T	0.000627759	NA	NA	NA	NA	0.32655	NA	NA	NA	NA
SRSF8_ENSG00000263465	0.328332	0	0	0	0	0	0	1	2	ultra_rare_collpase_chr11:95067258_A_G_chr11:95067320_C_T_chr11:95067366_G_T_chr11:95067416_G_T_chr11:95067423_G_A_chr11:95067426_A_T_chr11:95067455_G_A_chr11:95067459_C_T_chr11:95067501_A_G_chr11:95067563_GGCTACGGACGGCGGAGCCGCA_G_chr11:95067576_G_T_chr11:95067587_T_C_chr11:95067602_C_T_chr11:95067665_C_G_chr11:95067758_T_C_chr11:95067846_G_A_chr11:95067968_T_C_chr11:95068002_G_A_chr11:95068022_C_T_chr11:95068033_G_GC_chr11:95068058_G_A_chr11:95068671_G_A_chr11:95068705_G_A;chr11:95068038_C_T;chr11:95068041_A_G	0.000870762626058078;0.000789761451541047;0.000384771162413933	0.684981	0.22239	0.0135979	0.0335191	0.324341	0.683824	0.219404	0.0137033	0.0336482
CKAP4_ENSG00000136026	0.328351	0	0	0	0	0	0	1	3	ultra_rare_collpase_chr12:106239253_T_C_chr12:106239298_G_A_chr12:106239400_G_A_chr12:106239421_G_A_chr12:106239458_C_T_chr12:106239473_G_A_chr12:106239493_C_T_chr12:106239500_C_T_chr12:106239515_T_C_chr12:106239721_C_T_chr12:106239722_G_A_chr12:106239733_G_A_chr12:106239740_G_A_chr12:106239742_G_A_chr12:106239757_G_C_chr12:106239856_C_T_chr12:106239863_C_T_chr12:106240096_T_C_chr12:106240120_T_C_chr12:106240141_G_A_chr12:106240150_C_T_chr12:106240156_C_T_chr12:106240217_T_G_chr12:106240252_T_C_chr12:106246022_T_C_chr12:106246997_A_C_chr12:106247004_G_A_chr12:106247061_C_T_chr12:106247389_A_T_chr12:106247447_C_T_chr12:106247506_G_C_chr12:106247562_G_A_chr12:106247564_G_A_chr12:106247565_G_A_chr12:106247568_G_A_chr12:106247570_GGCGGCGGCGGCGGCA_G_chr12:106247713_GCGGCGGCGGCGGCTGCTGCGGCGC_G_chr12:106247716_GCGGCGGCGGCTGCTGCGGCGC_G_chr12:106247758_C_A_chr12:106247814_T_G_chr12:106247884_G_A_chr12:106247972_C_T;chr12:106239385_T_C;chr12:106239494_G_A;chr12:106247490_G_A	0.00263253817180349;0.000364520048602673;0.00052655028555227;0.000749807481862765	0.221563	0.541214	-0.0295234	0.0241524	0.325261	0.219351	0.537292	-0.0298077	0.0242683
TNFRSF19_ENSG00000127863	0.328443	0	0	0	0	0	0	1	1	ultra_rare_collpase_chr13:23570762_G_A_chr13:23572673_A_G_chr13:23593399_C_T_chr13:23615864_C_T_chr13:23615888_G_A_chr13:23615893_T_A_chr13:23615907_C_T_chr13:23615912_C_T_chr13:23615913_G_A_chr13:23615946_A_G_chr13:23615984_C_T_chr13:23626718_A_C_chr13:23626721_C_T_chr13:23626732_G_A_chr13:23626769_C_G_chr13:23626787_C_T_chr13:23630879_T_G_chr13:23634333_A_C_chr13:23659074_A_C_chr13:23659079_G_A_chr13:23659086_C_T_chr13:23659110_C_T_chr13:23659125_T_C_chr13:23660371_T_G_chr13:23660377_C_T_chr13:23660410_C_T_chr13:23660413_G_T_chr13:23660457_T_C_chr13:23660466_C_T_chr13:23660490_G_A_chr13:23667980_G_A_chr13:23668708_G_A_chr13:23668736_C_G_chr13:23668828_T_A_chr13:23668951_G_C;chr13:23669107_C_T	0.001336519379531;0.000222762251923856	0.326299	0.247452	0.0404821	0.0412411	0.325914	0.324612	0.245488	0.0407653	0.041385
SPATC1_ENSG00000186583	0.328473	0	0	0	0	0	1	0	2	ultra_rare_collpase_chr8:144012570_C_T_chr8:144012621_G_A_chr8:144012658_T_C_chr8:144039908_G_C_chr8:144039918_T_C_chr8:144039959_G_T_chr8:144040389_T_C_chr8:144041059_C_T_chr8:144041063_A_G_chr8:144041074_C_T_chr8:144041095_G_A_chr8:144041105_G_A_chr8:144041271_T_C_chr8:144041319_G_A_chr8:144041324_C_T_chr8:144041325_G_A_chr8:144041370_A_G_chr8:144046658_A_G_chr8:144046703_T_A_chr8:144046721_T_C_chr8:144046735_C_T_chr8:144046736_G_A_chr8:144046765_G_A_chr8:144046786_C_T_chr8:144046787_G_A_chr8:144046792_C_T_chr8:144046798_G_A_chr8:144046825_T_C_chr8:144046846_C_T_chr8:144046864_G_A_chr8:144046889_C_T_chr8:144046909_C_T_chr8:144046922_C_T_chr8:144046933_G_A_chr8:144046943_T_C_chr8:144051372_T_A_chr8:144051765_A_T_chr8:144051772_G_A_chr8:144051925_C_G_chr8:144051931_G_A;chr8:144039956_G_A;chr8:144041318_C_T	0.00222753229921834;0.000850581230507513;0.000202527543745949	0.426465	0.229848	0.0202564	0.0254716	0.317671	0.421159	0.223522	0.020725	0.0257641
PSPH_ENSG00000146733	0.328473	0	0	0	0	0	0	2	2	ultra_rare_collpase_chr7:56011844_T_A_chr7:56015018_C_G_chr7:56015036_G_C_chr7:56015042_A_C_chr7:56015126_C_T_chr7:56017234_C_T_chr7:56017257_T_C_chr7:56017336_G_C_chr7:56021119_C_T_chr7:56021155_C_A_chr7:56031928_C_T;chr7:56015051_G_A;chr7:56015138_G_A;chr7:56021098_C_T	0.00034425499169738;0.000324017820980154;0.000729010570653275;0.000688565758029892	0.214953	0.749686	-0.0415834	0.0335334	0.325974	0.213127	0.746967	-0.0419161	0.0336672
HEBP2_ENSG00000051620	0.328537	0	0	0	0	0	0	2	3	ultra_rare_collpase_chr6:138404496_A_G_chr6:138404597_G_A_chr6:138405146_C_T_chr6:138405170_A_G_chr6:138405194_C_T_chr6:138405211_G_A_chr6:138405257_A_G_chr6:138405989_C_T_chr6:138405992_C_T_chr6:138405999_G_A_chr6:138406132_G_A_chr6:138412921_A_T_chr6:138412986_A_G_chr6:138413001_A_G_chr6:138413021_T_A;chr6:138405181_A_C;chr6:138406049_C_T;chr6:138406151_G_A;chr6:138412993_G_A	0.000607508808877729;0.000648009396136244;0.000243013365735115;0.00034425499169738;0.000567031186715269	0.210015	0.85905	-0.0408479	0.0325864	0.326308	0.208503	0.85735	-0.0411198	0.0326947
GRM1_ENSG00000152822	0.328569	0	0	0	0	0	0	3	1	ultra_rare_collpase_chr6:146028652_A_G_chr6:146029789_C_T_chr6:146029795_C_G_chr6:146029810_A_G_chr6:146029893_T_A_chr6:146029905_A_G_chr6:146029933_G_A_chr6:146030185_A_G_chr6:146056817_T_G_chr6:146143741_A_G_chr6:146159474_A_C_chr6:146204023_A_G_chr6:146204064_A_G_chr6:146209237_A_G_chr6:146239142_A_C_chr6:146304605_T_A_chr6:146304825_A_C_chr6:146352327_C_A_chr6:146352381_G_A_chr6:146352435_T_G_chr6:146357563_C_T_chr6:146357654_G_A_chr6:146386897_G_A_chr6:146386930_C_T_chr6:146386978_C_T_chr6:146398789_C_T_chr6:146398790_G_A_chr6:146398793_A_G_chr6:146398801_T_C_chr6:146399021_G_A_chr6:146399089_C_T_chr6:146399126_G_A_chr6:146399374_G_A_chr6:146399429_T_C_chr6:146399527_A_C_chr6:146399602_G_A_chr6:146399642_G_A_chr6:146426753_G_A_chr6:146426764_C_T_chr6:146426807_T_C_chr6:146426821_C_T_chr6:146427352_C_T_chr6:146433907_G_A_chr6:146434392_G_C_chr6:146434573_A_T_chr6:146434584_G_C_chr6:146434586_AGAG_A_chr6:146434657_C_T_chr6:146434711_C_A_chr6:146434716_T_C_chr6:146434732_C_T_chr6:146434765_G_A;chr6:146386976_A_C;chr6:146399620_G_A;chr6:146426598_G_A	0.00261228787817423;0.000405005872585152;0.000222753229921834;0.000324004698068122	0.300959	0.217947	-0.0259796	0.0251162	0.32404	0.298707	0.214729	-0.0262228	0.0252334
RNASEH2B_ENSG00000136104	0.328578	0	0	0	0	0	0	1	2	ultra_rare_collpase_chr13:50910078_T_C_chr13:50910116_C_T_chr13:50910117_G_A_chr13:50910128_T_A_chr13:50912209_G_A_chr13:50934880_T_G_chr13:50934975_C_T_chr13:50943395_G_A_chr13:50945478_C_T_chr13:50945479_G_A_chr13:50945530_A_G_chr13:50947989_G_A_chr13:50949483_C_G_chr13:50953907_A_C_chr13:50953929_G_T_chr13:50953965_A_G_chr13:50956365_G_A_chr13:50956428_A_G_chr13:50956439_G_A_chr13:50956450_TA_T_chr13:50956463_G_A_chr13:51000790_A_T_chr13:51007082_T_G_chr13:51010148_T_C_chr13:51010172_A_G_chr13:51016183_G_A_chr13:51016237_C_G_chr13:51016320_G_A_chr13:51020562_A_G_chr13:51020576_CA_C;chr13:50956403_G_A;chr13:51016264_C_T	0.00125551820501397;0.000486007047102183;0.000263253817180349	0.223807	0.514021	-0.0418567	0.0344084	0.326089	0.221941	0.510792	-0.0421956	0.0345474
FUT8_ENSG00000033170	0.328665	0	0	0	0	0	0	5	1	ultra_rare_collpase_chr14:65411761_G_A_chr14:65411958_C_T_chr14:65411970_C_T_chr14:65411973_G_A_chr14:65412087_G_T_chr14:65412621_A_T_chr14:65412623_G_C_chr14:65412627_C_G_chr14:65412643_C_T_chr14:65412665_T_C_chr14:65412918_G_A_chr14:65413024_T_C_chr14:65413105_C_T_chr14:65413106_C_T_chr14:65413276_C_T_chr14:65413432_G_A_chr14:65413555_G_T_chr14:65413556_T_G_chr14:65415202_A_C_chr14:65455619_A_G_chr14:65561567_C_T_chr14:65561760_C_T_chr14:65561765_C_T_chr14:65561766_G_A_chr14:65615986_A_G_chr14:65616041_G_C_chr14:65616211_G_A_chr14:65616223_A_T_chr14:65616244_G_A_chr14:65616261_A_G_chr14:65617145_T_G_chr14:65629496_A_G_chr14:65629568_C_A_chr14:65629572_C_T_chr14:65629587_G_A_chr14:65669331_A_T_chr14:65669396_G_C_chr14:65721883_G_A_chr14:65724247_C_T_chr14:65724248_G_A_chr14:65733331_A_G_chr14:65733656_A_G_chr14:65742229_G_A_chr14:65742324_G_A_chr14:65742331_C_T_chr14:65742373_C_T_chr14:65742388_C_T;chr14:65412913_G_C;chr14:65615996_T_G;chr14:65629503_C_T;chr14:65721892_G_A;chr14:65742237_G_A	0.0017212749584869;0.000222807372898521;0.000243003523551091;0.000303754404438864;0.000243003523551091;0.000364520048602673	0.648113	0.207979	0.0125389	0.0274744	0.323661	0.646674	0.20462	0.0126489	0.0275942
EMILIN3_ENSG00000183798	0.328725	0	0	0	0	0	2	3	7	ultra_rare_collpase_chr20:41356014_C_T_chr20:41356015_G_A_chr20:41356024_C_T_chr20:41357040_C_T_chr20:41357068_A_G_chr20:41357085_G_A_chr20:41357113_G_A_chr20:41357128_T_G_chr20:41357148_G_A_chr20:41357153_G_C_chr20:41357169_A_G_chr20:41357175_G_A_chr20:41357176_G_A_chr20:41357408_C_T_chr20:41357886_G_A_chr20:41357913_C_T_chr20:41357929_C_T_chr20:41357940_A_G_chr20:41357946_T_C_chr20:41357974_G_C_chr20:41358247_G_A_chr20:41358263_T_C_chr20:41358274_G_A_chr20:41358349_A_G_chr20:41358478_C_T_chr20:41358479_G_A_chr20:41358499_C_T_chr20:41358503_G_T_chr20:41358542_C_T_chr20:41358724_A_G_chr20:41358730_G_A_chr20:41358756_T_C_chr20:41358762_C_T_chr20:41358772_G_A_chr20:41358826_G_A_chr20:41361353_G_A_chr20:41361368_G_A_chr20:41361371_C_T_chr20:41361478_C_A_chr20:41361495_G_A_chr20:41361501_C_T_chr20:41361605_C_T_chr20:41361623_C_G_chr20:41361626_T_A_chr20:41361698_C_T_chr20:41361719_G_A_chr20:41361833_G_A_chr20:41361842_G_A_chr20:41361870_C_T_chr20:41361942_G_A_chr20:41361948_G_A_chr20:41362001_G_A_chr20:41362032_G_A_chr20:41362130_C_T_chr20:41362137_C_T_chr20:41362151_C_T_chr20:41362152_G_A_chr20:41362241_T_C_chr20:41362247_G_A_chr20:41362314_C_T_chr20:41362388_C_T_chr20:41362389_G_A_chr20:41362461_C_T_chr20:41362494_C_G_chr20:41362497_G_A_chr20:41362506_G_A_chr20:41362557_G_A_chr20:41362634_C_T_chr20:41362663_C_G_chr20:41362709_C_T_chr20:41362710_G_A_chr20:41362716_G_A_chr20:41362774_C_A_chr20:41362790_T_C_chr20:41362985_T_A_chr20:41363015_C_T_chr20:41363016_G_A_chr20:41363024_C_T_chr20:41363749_C_T_chr20:41363764_G_A_chr20:41363770_G_A_chr20:41363785_C_T_chr20:41363815_C_T_chr20:41363829_A_G_chr20:41363845_T_C_chr20:41363856_C_T_chr20:41365042_TC_T_chr20:41365057_GC_G_chr20:41365101_G_A_chr20:41365119_C_T_chr20:41365128_T_C_chr20:41365143_T_C_chr20:41366188_G_A_chr20:41366213_T_A_chr20:41366403_G_T_chr20:41366464_T_C_chr20:41366480_G_C_chr20:41366493_G_A_chr20:41366564_C_T_chr20:41366580_C_A_chr20:41366591_G_A_chr20:41366603_C_T;chr20:41362496_C_T;chr20:41362509_T_C;chr20:41362632_C_T;chr20:41362653_G_C;chr20:41362881_G_C;chr20:41362971_G_A;chr20:41362994_C_T;chr20:41362995_G_A;chr20:41363703_G_T;chr20:41363751_G_A;chr20:41363769_C_T	0.00510307399457292;0.000486026731470231;0.000202552157180474;0.00050627784528149;0.000364520048602673;0.000445524503847712;0.000789889415481833;0.000202519340597027;0.000526592943654555;0.000729040097205346;0.000222762251923856;0.000222762251923856	0.200104	0.64619	0.0201822	0.0157519	0.325212	0.198047	0.637823	0.0203677	0.0158241
RERGL_ENSG00000111404	0.328826	0	0	0	0	0	0	0	3	ultra_rare_collpase_chr12:18081264_C_A_chr12:18081352_A_T_chr12:18081397_C_T_chr12:18081436_G_A_chr12:18081474_C_G_chr12:18084562_G_A_chr12:18084596_T_C_chr12:18084597_G_T_chr12:18084607_A_G_chr12:18084647_A_C_chr12:18085619_C_T_chr12:18085629_AG_A_chr12:18085632_G_T_chr12:18088912_C_A_chr12:18088923_A_G_chr12:18088924_T_C_chr12:18088930_G_A_chr12:18088948_C_A_chr12:18090088_C_T_chr12:18222044_G_C_chr12:18222045_G_A_chr12:18222121_C_T_chr12:18222168_T_C_chr12:18222339_T_C_chr12:18224952_A_T;chr12:18081447_A_G;chr12:18085694_C_G	0.00115426673686768;0.000445524503847712;0.00042525616621441	0.220954	0.621533	-0.0388863	0.0317699	0.32585	0.218757	0.617914	-0.0392584	0.0319215
BCKDK_ENSG00000103507	0.328963	0	0	0	0	0	1	2	1	ultra_rare_collpase_chr16:31109371_G_T_chr16:31109398_A_G_chr16:31109418_G_A_chr16:31109692_A_G_chr16:31109713_T_C_chr16:31109722_G_A_chr16:31109737_G_A_chr16:31109781_G_A_chr16:31110092_C_T_chr16:31110247_C_T_chr16:31110277_G_T_chr16:31110315_G_C_chr16:31110320_T_C_chr16:31110416_C_T_chr16:31110420_A_G_chr16:31110435_C_T_chr16:31110494_G_A_chr16:31110715_C_T_chr16:31110728_A_G_chr16:31110737_T_C_chr16:31110748_G_A_chr16:31111095_C_T_chr16:31111120_C_T_chr16:31111125_C_T_chr16:31111132_G_A_chr16:31111138_A_G_chr16:31111195_C_T_chr16:31111202_G_C_chr16:31111894_G_A_chr16:31111912_C_T_chr16:31111913_G_A_chr16:31112141_C_T_chr16:31112147_G_A_chr16:31112149_G_A_chr16:31112171_GGTCTCTGCAGCTGCA_G_chr16:31112221_C_T_chr16:31112258_G_A_chr16:31117701_C_T_chr16:31117729_G_A;chr16:31111954_C_A;chr16:31111991_A_G;chr16:31111999_A_T	0.00121501761775546;0.000222807372898521;0.00020259319286872;0.000303914417699976	0.215547	0.591855	-0.0412337	0.0332944	0.326318	0.213656	0.588284	-0.0415752	0.033432
CRX_ENSG00000105392	0.328973	0	0	0	0	0	0	0	3	ultra_rare_collpase_chr19:47818480_G_A_chr19:47819981_G_C_chr19:47834451_C_T_chr19:47834454_A_G_chr19:47834465_G_C_chr19:47834486_G_C_chr19:47834521_G_A_chr19:47836285_G_A_chr19:47836308_G_A_chr19:47836345_C_T_chr19:47836347_C_T_chr19:47836353_G_A_chr19:47839429_C_T_chr19:47839575_C_T_chr19:47839686_G_A_chr19:47839710_T_C_chr19:47839740_A_C_chr19:47839807_C_T_chr19:47839885_C_T_chr19:47839935_G_A;chr19:47834471_C_G;chr19:47839492_A_G	0.000708760277024017;0.000486066104990279;0.000486184263835994	0.220167	0.629797	-0.0385225	0.0314191	0.324677	0.217019	0.624661	-0.0390526	0.0316345
GBX1_ENSG00000164900	0.329004	0	0	0	0	0	0	2	2	ultra_rare_collpase_chr7:151143758_C_T_chr7:151143794_C_T_chr7:151143798_G_A_chr7:151143803_G_A_chr7:151143924_G_A_chr7:151148590_C_T_chr7:151148596_C_T_chr7:151148729_G_A_chr7:151148746_C_T_chr7:151148890_C_T_chr7:151148935_G_A_chr7:151148983_T_G_chr7:151149042_G_A_chr7:151167011_C_T_chr7:151167016_A_C_chr7:151167088_A_T_chr7:151167149_GGGCGGCAGTGGCGGCGGC_G_chr7:151167159_GGCGGCGGCGGCGGCA_G_chr7:151167162_GGCGGCGGCGGCA_G_chr7:151167206_A_C_chr7:151167355_G_A_chr7:151167406_A_C_chr7:151167488_GGCCCCCGCCGCC_G_chr7:151167491_C_G_chr7:151167773_G_A_chr7:151167793_A_C_chr7:151167796_T_C_chr7:151167798_C_T_chr7:151167803_C_A_chr7:151167809_C_T_chr7:151167948_G_T_chr7:151168963_G_A_chr7:151168979_AGC_A;chr7:151148635_G_A;chr7:151148701_C_T;chr7:151167165_GGCGGCGGCA_G	0.00180227613300393;0.000243003523551091;0.000364534813074649;0.000486026731470231	0.216223	0.5588	0.0348441	0.0281766	0.326158	0.214177	0.554816	0.0351561	0.0283024
FGF7_ENSG00000140285	0.329127	0	0	0	0	0	1	4	2	ultra_rare_collpase_chr15:49423071_T_C_chr15:49423161_T_C_chr15:49423164_C_G_chr15:49423225_C_G_chr15:49423240_T_TCA_chr15:49423343_T_G_chr15:49423367_A_G_chr15:49423377_A_G_chr15:49423435_A_T_chr15:49424026_A_G_chr15:49424282_G_A_chr15:49424286_CACT_C_chr15:49424289_T_G_chr15:49424404_C_T_chr15:49424586_A_G_chr15:49428871_T_C_chr15:49428892_G_T_chr15:49428921_A_T_chr15:49483186_G_T_chr15:49484313_G_C_chr15:49484531_T_C_chr15:49484558_C_T_chr15:49484615_C_T_chr15:49484736_T_TA_chr15:49484764_CATG_C_chr15:49484845_A_T_chr15:49484873_T_C_chr15:49484880_T_TATA_chr15:49485314_A_G_chr15:49485415_C_T_chr15:49485628_A_G_chr15:49485647_G_A;chr15:49423109_T_C;chr15:49423359_G_A;chr15:49423451_GTTAT_G;chr15:49424101_A_C;chr15:49458448_T_G;chr15:49485378_A_G	0.00176177554574541;0.000202511138112596;0.000222753229921834;0.000263253817180349;0.000749321560209;0.000263253817180349;0.000303754404438864	0.919818	0.206842	0.00241599	0.0240009	0.324	0.919484	0.203363	0.00243485	0.0240874
BHMT_ENSG00000145692	0.329133	0	0	0	0	0	1	2	1	ultra_rare_collpase_chr5:79115779_C_T_chr5:79115780_G_A_chr5:79115804_T_C_chr5:79115887_C_T_chr5:79119261_C_T_chr5:79119300_G_A_chr5:79120383_G_A_chr5:79120386_C_T_chr5:79120410_G_A_chr5:79120461_A_G_chr5:79121225_A_G_chr5:79121272_G_T_chr5:79121300_T_G_chr5:79121356_G_C_chr5:79126168_G_T_chr5:79126187_G_A_chr5:79126207_G_A_chr5:79127803_G_A_chr5:79127832_A_G_chr5:79127864_C_A_chr5:79127937_TG_T_chr5:79127941_G_GAAGT_chr5:79127968_C_G_chr5:79131036_G_A_chr5:79131064_C_T_chr5:79131073_A_T_chr5:79131093_A_G;chr5:79127902_G_A;chr5:79130977_G_A;chr5:79131090_GA_G	0.00113401644323843;0.000324004698068122;0.000364726860106987;0.000202511138112596	0.214955	0.246859	0.0415924	0.0335408	0.326189	0.212878	0.24328	0.0419712	0.0336931
C18orf25_ENSG00000152242	0.329234	0	0	0	0	0	0	1	1	ultra_rare_collpase_chr18:46174049_G_A_chr18:46174067_A_G_chr18:46174099_GACTTGGT_G_chr18:46174105_G_A_chr18:46174280_C_G_chr18:46174351_G_A_chr18:46216014_G_T_chr18:46216214_G_A_chr18:46216245_C_T_chr18:46216304_C_G_chr18:46216329_C_A_chr18:46216380_G_A_chr18:46216401_A_G_chr18:46216502_G_A_chr18:46216542_A_G_chr18:46216562_G_A_chr18:46216782_T_C_chr18:46225007_A_C_chr18:46238034_G_C_chr18:46238131_A_C_chr18:46238316_A_G_chr18:46238323_A_G_chr18:46240007_G_A_chr18:46240019_G_GTA_chr18:46240023_C_G_chr18:46240044_C_A_chr18:46240086_C_T_chr18:46240124_G_A_chr18:46240125_G_A_chr18:46253799_T_C_chr18:46262943_G_A_chr18:46262985_C_T_chr18:46263054_C_T;chr18:46216473_A_G	0.00153902231582358;0.000263253817180349	0.259227	0.309382	-0.0425143	0.0376827	0.326752	0.257266	0.307179	-0.042866	0.0378382
SERP1_ENSG00000120742	0.32924	0	0	0	0	0	0	0	1	ultra_rare_collpase_chr3:150543509_C_CT_chr3:150543510_T_C_chr3:150544233_T_G_chr3:150544263_C_T_chr3:150544318_A_G_chr3:150544348_T_C_chr3:150544374_T_TG_chr3:150544384_C_A_chr3:150544390_A_C_chr3:150544410_T_A_chr3:150544434_G_A_chr3:150544477_C_T_chr3:150544513_A_G_chr3:150545730_G_C_chr3:150545756_G_A_chr3:150546094_G_A_chr3:150546115_G_A_chr3:150546121_T_C_chr3:150546435_G_A_chr3:150546445_A_G_chr3:150546502_G_A_chr3:150546806_G_A_chr3:150546818_C_G	0.00119477	NA	NA	NA	NA	0.327229	NA	NA	NA	NA
IL10RB_ENSG00000243646	0.329255	0	0	0	0	0	0	0	2	ultra_rare_collpase_chr21:33263247_T_C_chr21:33263426_G_A_chr21:33268475_C_T_chr21:33279763_C_A_chr21:33279796_T_C_chr21:33279855_G_A_chr21:33283163_C_G_chr21:33283206_G_A_chr21:33283241_G_A_chr21:33288146_C_A_chr21:33288164_T_C_chr21:33288252_C_A_chr21:33296284_C_CT;chr21:33263496_G_A	0.000546757927989956;0.000465756753472925	0.237927	0.495437	0.0511752	0.043362	0.326232	0.235538	0.491893	0.0516991	0.0435833
CCAR1_ENSG00000060339	0.329298	0	0	0	0	0	0	4	2	ultra_rare_collpase_chr10:68721465_C_T_chr10:68721468_G_A_chr10:68722474_A_G_chr10:68722537_A_T_chr10:68736948_C_G_chr10:68737847_A_G_chr10:68742460_T_G_chr10:68742508_G_A_chr10:68742529_A_T_chr10:68747410_C_T_chr10:68747447_T_C_chr10:68747474_A_C_chr10:68749160_G_A_chr10:68749174_C_T_chr10:68749547_G_A_chr10:68749616_G_A_chr10:68749624_C_T_chr10:68749637_G_A_chr10:68753866_T_C_chr10:68753881_G_A_chr10:68754730_G_C_chr10:68754734_T_C_chr10:68755215_T_C_chr10:68755227_T_G_chr10:68755431_C_T_chr10:68755442_C_T_chr10:68755488_G_A_chr10:68755534_A_G_chr10:68755651_A_C_chr10:68755821_T_A_chr10:68755925_A_G_chr10:68756209_G_A_chr10:68756252_A_T_chr10:68756348_G_A_chr10:68756368_C_T_chr10:68756461_G_A_chr10:68756492_C_T_chr10:68756514_C_T_chr10:68756515_G_A_chr10:68756780_C_T_chr10:68756828_T_C_chr10:68756960_A_G_chr10:68757002_CTG_C_chr10:68757021_C_T_chr10:68757046_T_C_chr10:68757119_G_C_chr10:68761028_T_C_chr10:68761101_T_G_chr10:68761135_G_A_chr10:68761184_G_A_chr10:68765961_C_T_chr10:68771260_C_G_chr10:68771261_G_A_chr10:68771392_C_T_chr10:68771393_G_A_chr10:68773018_G_A_chr10:68773040_A_G_chr10:68786176_A_C_chr10:68787934_A_G_chr10:68788000_A_C_chr10:68788172_G_C_chr10:68788214_A_G_chr10:68788266_A_G_chr10:68788274_G_A_chr10:68788292_G_T_chr10:68789886_A_T_chr10:68789895_A_G;chr10:68721257_T_G;chr10:68755237_T_A;chr10:68755783_G_C;chr10:68786172_A_G;chr10:68791234_C_A	0.00249078611639869;0.000243023208716432;0.000364520048602673;0.000587258515248471;0.000263264479546375;0.000283504110809607	0.328737	0.212243	-0.0209167	0.0214166	0.323146	0.326062	0.207994	-0.0211492	0.0215352
ABHD3_ENSG00000158201	0.3293	0	0	0	0	0	0	1	1	ultra_rare_collpase_chr18:21651601_T_A_chr18:21651638_T_G_chr18:21651680_C_T_chr18:21656938_G_A_chr18:21656957_A_C_chr18:21656962_T_C_chr18:21656998_C_T_chr18:21656999_G_A_chr18:21657019_G_C_chr18:21657141_A_G_chr18:21657147_C_T_chr18:21659182_G_T_chr18:21659243_ACT_A_chr18:21659273_C_T_chr18:21659292_C_T_chr18:21659323_A_G_chr18:21663049_T_C_chr18:21663073_T_C_chr18:21663079_T_C_chr18:21664173_CA_C_chr18:21664175_T_C_chr18:21664187_G_A_chr18:21664209_CACA_C_chr18:21664227_G_T_chr18:21683945_C_T_chr18:21683965_T_A_chr18:21702442_T_C_chr18:21702459_C_T_chr18:21703660_C_T_chr18:21703697_G_T_chr18:21703729_C_T_chr18:21703734_ACT_A_chr18:21704505_T_G_chr18:21704526_T_C_chr18:21704555_G_T_chr18:21704562_G_A_chr18:21704574_C_A_chr18:21704623_G_C;chr18:21651652_A_G	0.00168077437122838;0.000222753229921834	0.248151	0.327813	-0.0423565	0.036677	0.326986	0.24635	0.325636	-0.0426803	0.0368168
PTGIS_ENSG00000124212	0.329315	0	0	0	0	0	0	4	3	ultra_rare_collpase_chr20:49507933_C_T_chr20:49507934_G_A_chr20:49507939_C_T_chr20:49507960_G_A_chr20:49507973_C_T_chr20:49508005_A_T_chr20:49511046_G_A_chr20:49511079_G_A_chr20:49511106_A_T_chr20:49511109_C_T_chr20:49511110_G_A_chr20:49513080_C_T_chr20:49513103_G_A_chr20:49513141_C_T_chr20:49513150_C_T_chr20:49513151_G_A_chr20:49514323_G_A_chr20:49514337_G_A_chr20:49524062_G_T_chr20:49524090_G_A_chr20:49524158_C_T_chr20:49524167_C_T_chr20:49524174_C_G_chr20:49524184_T_TG_chr20:49524194_A_T_chr20:49524236_T_G_chr20:49539588_G_A_chr20:49539597_T_G_chr20:49539612_C_T_chr20:49539621_G_A_chr20:49539653_C_T_chr20:49539716_C_T_chr20:49539717_C_T_chr20:49539719_G_A_chr20:49547893_C_A_chr20:49547935_C_T_chr20:49547946_C_T_chr20:49547968_C_T_chr20:49547973_G_A_chr20:49550080_C_T_chr20:49550107_A_G_chr20:49550173_G_A_chr20:49568053_G_A_chr20:49568070_A_G_chr20:49568115_A_C;chr20:49513210_C_T;chr20:49513256_C_T;chr20:49524098_A_G;chr20:49524188_G_A;chr20:49539654_G_A;chr20:49547947_G_A	0.00247053582276943;0.000222753229921834;0.000263253817180349;0.000465794483373162;0.000303754404438864;0.000243003523551091;0.000729010570653275	0.208098	0.877145	-0.0295473	0.0234724	0.32674	0.206371	0.875146	-0.0297727	0.0235617
SLC14A2_ENSG00000132874	0.329343	0	0	0	0	0	1	10	5	ultra_rare_collpase_chr18:45213192_G_A_chr18:45223917_A_G_chr18:45223947_A_G_chr18:45224050_T_C_chr18:45224077_T_C_chr18:45242266_T_C_chr18:45242422_G_A_chr18:45242465_A_G_chr18:45242508_T_G_chr18:45248731_A_T_chr18:45255741_T_C_chr18:45255747_T_C_chr18:45259585_T_A_chr18:45291987_G_A_chr18:45292122_GCAGGAATGATTATTCCATGAAA_G_chr18:45292149_T_C_chr18:45292163_A_T_chr18:45292215_A_G_chr18:45292234_T_C_chr18:45292258_G_A_chr18:45292263_A_T_chr18:45292299_G_C_chr18:45292320_A_G_chr18:45292374_G_A_chr18:45292417_C_T_chr18:45292418_G_A_chr18:45292440_G_A_chr18:45292590_G_T_chr18:45305754_T_C_chr18:45305989_A_G_chr18:45312788_T_C_chr18:45321718_A_T_chr18:45325079_T_C_chr18:45325090_A_G_chr18:45325113_G_A_chr18:45325114_C_T_chr18:45328953_A_G_chr18:45335946_T_C_chr18:45359615_A_G_chr18:45363161_G_A_chr18:45363328_A_C_chr18:45363402_T_C_chr18:45363405_G_A_chr18:45363416_G_A_chr18:45370404_T_C_chr18:45370735_A_AT_chr18:45370823_G_A_chr18:45370895_A_C_chr18:45384590_G_T_chr18:45384593_G_T_chr18:45384596_C_T_chr18:45385095_G_A_chr18:45402366_A_G_chr18:45402453_T_C_chr18:45415838_T_C_chr18:45416096_A_G_chr18:45416218_G_C_chr18:45416358_A_G_chr18:45416399_G_A_chr18:45416420_G_C_chr18:45416434_A_G_chr18:45416452_T_C_chr18:45416455_T_C_chr18:45416479_A_G_chr18:45416571_T_A_chr18:45432113_A_G_chr18:45434662_A_G_chr18:45434779_G_T_chr18:45435002_T_C_chr18:45435022_T_C_chr18:45435063_T_C_chr18:45447482_T_A_chr18:45447612_T_C_chr18:45447908_A_T_chr18:45448013_TG_T_chr18:45456704_A_G_chr18:45456782_A_G_chr18:45481339_A_G_chr18:45481352_A_T_chr18:45504195_A_G_chr18:45504546_G_A_chr18:45504547_T_C_chr18:45504737_T_C_chr18:45504882_A_G_chr18:45505570_G_A_chr18:45505767_G_A_chr18:45517315_T_C_chr18:45539702_A_G_chr18:45539726_A_C_chr18:45539950_T_C_chr18:45554323_A_G_chr18:45554355_T_C_chr18:45554383_A_G_chr18:45554434_A_G_chr18:45554465_T_G_chr18:45554550_T_C_chr18:45554581_C_T_chr18:45554599_C_T_chr18:45563007_T_A_chr18:45563009_T_C_chr18:45563014_T_C_chr18:45563037_A_C_chr18:45575623_T_C_chr18:45575725_A_G_chr18:45589108_T_C_chr18:45589212_A_T_chr18:45589446_T_C_chr18:45589488_T_C_chr18:45589491_A_C_chr18:45589659_G_A_chr18:45589667_G_A_chr18:45589710_T_C_chr18:45589722_T_G_chr18:45599103_T_C_chr18:45624718_C_G_chr18:45624813_A_T_chr18:45625689_C_T_chr18:45625690_G_A_chr18:45625722_A_T_chr18:45625725_G_A_chr18:45625828_C_T_chr18:45626984_G_C_chr18:45627005_G_A_chr18:45627027_A_G_chr18:45627081_G_A_chr18:45632351_T_C_chr18:45632364_C_T_chr18:45632384_G_A_chr18:45632409_C_T_chr18:45632411_G_A_chr18:45632418_C_T_chr18:45632443_G_C_chr18:45637037_T_C_chr18:45637061_A_G_chr18:45637178_C_T_chr18:45639755_G_A_chr18:45639773_G_A_chr18:45639801_G_A_chr18:45639809_G_A_chr18:45639821_G_A_chr18:45639840_C_T_chr18:45639882_G_A_chr18:45641268_G_A_chr18:45641289_G_A_chr18:45643174_T_C_chr18:45643186_G_T_chr18:45643992_G_A_chr18:45644019_CT_C_chr18:45644047_C_T_chr18:45644100_G_A_chr18:45644110_G_A_chr18:45644150_G_T_chr18:45663874_A_G_chr18:45663892_C_T_chr18:45666196_C_T_chr18:45666211_G_A_chr18:45666956_AG_A_chr18:45667035_T_G_chr18:45667069_G_A_chr18:45667073_G_T_chr18:45667871_C_T_chr18:45667929_T_A_chr18:45667954_G_A_chr18:45667959_C_T_chr18:45668009_C_A_chr18:45668359_G_A_chr18:45668396_G_C_chr18:45668410_G_A_chr18:45668453_C_T_chr18:45669475_T_C_chr18:45672950_C_A_chr18:45672958_C_T_chr18:45673713_T_C_chr18:45673721_G_A_chr18:45673748_G_A_chr18:45673770_T_C_chr18:45673778_G_A_chr18:45673794_C_T_chr18:45673805_G_A_chr18:45682329_C_T_chr18:45682350_G_A_chr18:45682385_A_G_chr18:45682390_C_A_chr18:45682410_C_T_chr18:45682441_C_A_chr18:45682463_G_A_chr18:45682503_C_A_chr18:45682508_G_A;chr18:45328940_T_G;chr18:45343757_T_C;chr18:45402318_A_G;chr18:45416297_G_C;chr18:45423280_A_G;chr18:45449960_G_C;chr18:45632369_C_A;chr18:45667004_C_T;chr18:45667872_G_A;chr18:45667986_T_C;chr18:45668426_G_A;chr18:45668428_G_A;chr18:45669420_C_A;chr18:45669503_G_A;chr18:45672994_C_T	0.00947713741849257;0.00034425499169738;0.000405005872585152;0.000283504110809607;0.000385192393463893;0.00034425499169738;0.000506257340731441;0.000870762626058078;0.000364505285326637;0.00042525616621441;0.000222753229921834;0.000222753229921834;0.000202511138112596;0.000405005872585152;0.000465775617658971;0.000243003523551091	0.202141	0.433384	0.0166974	0.0130911	0.307084	0.18772	0.401159	0.0178118	0.0135209
NOP2_ENSG00000111641	0.32936	0	0	0	0	0	0	4	3	ultra_rare_collpase_chr12:6555399_G_A_chr12:6555592_G_T_chr12:6555599_C_T_chr12:6555626_C_T_chr12:6555684_G_A_chr12:6555706_C_G_chr12:6555732_G_A_chr12:6555757_C_T_chr12:6555799_G_C_chr12:6555806_T_C_chr12:6555849_G_GCGGGGC_chr12:6555854_G_A_chr12:6555919_G_C_chr12:6555971_G_A_chr12:6556005_G_C_chr12:6556021_C_T_chr12:6556048_G_A_chr12:6556051_A_G_chr12:6557033_T_G_chr12:6557047_T_TG_chr12:6557193_G_A_chr12:6557231_G_A_chr12:6557430_T_C_chr12:6557546_G_A_chr12:6560197_G_A_chr12:6560214_C_T_chr12:6560215_G_A_chr12:6560229_C_T_chr12:6560230_G_A_chr12:6560499_T_C_chr12:6560551_G_A_chr12:6560723_T_C_chr12:6560945_G_A_chr12:6560970_G_A_chr12:6560987_G_A_chr12:6561034_T_C_chr12:6561711_C_T_chr12:6561745_G_C_chr12:6561796_G_C_chr12:6563094_C_T_chr12:6563097_C_T_chr12:6563100_C_T_chr12:6563121_C_T_chr12:6563355_A_G_chr12:6563398_G_A_chr12:6563416_G_A_chr12:6563422_G_A_chr12:6563452_G_A_chr12:6563466_A_G_chr12:6563478_C_T_chr12:6563479_G_A_chr12:6563737_C_T_chr12:6563922_G_A_chr12:6563939_G_A_chr12:6566166_C_T_chr12:6566238_C_T_chr12:6566259_G_A_chr12:6566791_A_C_chr12:6567866_G_A_chr12:6567881_C_G_chr12:6567897_T_C_chr12:6570211_G_A_chr12:6570214_T_G_chr12:6570326_A_G_chr12:6570336_A_G_chr12:6570353_G_C_chr12:6570370_C_G_chr12:6570406_G_A_chr12:6570422_G_A_chr12:6570428_G_A_chr12:6570438_C_T_chr12:6570445_G_A_chr12:6570475_T_C_chr12:6570499_G_A_chr12:6573188_A_T;chr12:6555729_A_G;chr12:6555860_C_A;chr12:6555867_C_T;chr12:6563433_C_T;chr12:6566613_C_T;chr12:6567899_G_T	0.00346280021060305;0.000486184263835994;0.000265187058871527;0.000244818018606169;0.00022277127465673;0.00034425499169738;0.000425273390036452	0.210616	0.259747	0.0273064	0.0218124	0.301855	0.194373	0.230186	0.0293441	0.0226115
HTR2C_ENSG00000147246	0.329478	0	0	0	0	0	0	1	1	ultra_rare_collpase_chrX:114584571_G_T_chrX:114584624_G_A_chrX:114584732_G_C_chrX:114726944_A_G_chrX:114848144_G_A_chrX:114848167_A_G_chrX:114906949_A_G_chrX:114907240_T_C_chrX:114907245_G_A_chrX:114907399_G_A;chrX:114848165_C_T	0.000364505285326637;0.000992666423564685	0.357099	0.239202	0.0340605	0.0369859	0.326657	0.355419	0.237028	0.0342993	0.0371152
AVL9_ENSG00000105778	0.329488	0	0	0	0	0	0	1	1	ultra_rare_collpase_chr7:32551335_C_G_chr7:32552245_T_C_chr7:32553739_G_A_chr7:32553760_G_A_chr7:32554594_A_G_chr7:32558569_A_G_chr7:32558596_G_A_chr7:32558940_C_T_chr7:32558973_C_T_chr7:32558974_G_A_chr7:32559210_C_T_chr7:32559234_A_T_chr7:32559285_G_C_chr7:32559354_C_A_chr7:32559415_C_T_chr7:32570050_C_G_chr7:32570058_T_G_chr7:32570071_G_A_chr7:32570159_G_A_chr7:32573206_A_C_chr7:32573284_A_G_chr7:32573293_G_A_chr7:32573310_C_T_chr7:32573319_G_A_chr7:32573407_C_T_chr7:32580258_G_A_chr7:32580822_G_A_chr7:32580843_T_C_chr7:32580861_G_A_chr7:32583797_T_C_chr7:32583842_T_C_chr7:32583844_G_A;chr7:32570042_T_C	0.0011947673241262;0.000222753229921834	0.237581	0.482396	-0.0426425	0.0361054	0.325628	0.234554	0.477882	-0.0431967	0.0363392
COG7_ENSG00000168434	0.329505	0	0	0	0	0	0	2	3	ultra_rare_collpase_chr16:23388936_C_T_chr16:23388949_C_T_chr16:23388951_G_A_chr16:23388964_G_A_chr16:23388966_C_T_chr16:23388967_G_A_chr16:23389020_G_A_chr16:23389041_C_T_chr16:23389057_C_T_chr16:23389080_A_G_chr16:23392380_C_T_chr16:23392458_T_C_chr16:23393263_C_T_chr16:23393287_A_G_chr16:23398116_G_T_chr16:23403704_G_A_chr16:23403741_C_T_chr16:23403780_G_A_chr16:23403794_C_T_chr16:23404419_A_G_chr16:23406077_T_C_chr16:23406099_T_C_chr16:23406209_A_G_chr16:23406216_G_A_chr16:23413456_G_C_chr16:23413469_G_A_chr16:23413522_C_G_chr16:23413550_A_C_chr16:23413560_C_T_chr16:23416995_A_G_chr16:23417000_C_G_chr16:23417054_G_A_chr16:23417076_C_T_chr16:23418764_T_C_chr16:23418781_A_C_chr16:23424785_C_T_chr16:23424836_C_T_chr16:23424880_G_A_chr16:23424908_T_A_chr16:23433541_T_C_chr16:23434655_T_A_chr16:23434676_C_T_chr16:23442500_G_A_chr16:23442558_C_A_chr16:23445046_A_G_chr16:23445061_G_A_chr16:23445097_T_C_chr16:23445098_C_T_chr16:23445112_G_T_chr16:23445147_G_A_chr16:23445164_C_T_chr16:23452859_G_A_chr16:23452885_G_A_chr16:23452942_T_C_chr16:23452944_G_C_chr16:23452952_C_T_chr16:23452957_A_T;chr16:23403779_C_T;chr16:23406239_T_C;chr16:23445077_C_T;chr16:23452909_G_A	0.00236928435462314;0.000344268934791414;0.000324004698068122;0.00076951115791179;0.000607508808877729	0.211044	0.397567	-0.0292287	0.0233699	0.326826	0.209199	0.393421	-0.0294661	0.0234645
CNBD1_ENSG00000176571	0.329555	0	0	0	0	0	0	1	3	ultra_rare_collpase_chr8:86939755_G_T_chr8:87206003_A_G_chr8:87206140_T_C_chr8:87284726_G_T_chr8:87284759_G_T_chr8:87284765_G_A_chr8:87286581_C_T_chr8:87286612_C_T_chr8:87286615_T_C_chr8:87351712_CT_C_chr8:87351780_C_T_chr8:87351784_C_G_chr8:87353650_A_T_chr8:87353654_G_C_chr8:87353684_T_G_chr8:87353728_C_A_chr8:87353751_T_A_chr8:87353757_T_C_chr8:87428560_A_G_chr8:87428562_CA_C_chr8:87428584_G_T_chr8:87445597_A_G_chr8:87445713_A_G_chr8:87471247_G_A_chr8:87471251_G_T_chr8:87471293_T_C_chr8:87471305_A_G_chr8:87531534_G_C_chr8:87531536_T_C_chr8:87579721_T_G;chr8:87286647_T_G;chr8:87351712_C_A;chr8:87353724_C_T	0.00159977319671135;0.000931513506945851;0.000364505285326637;0.00052652895909275	0.299773	0.212862	0.0275672	0.0265856	0.312513	0.292729	0.200407	0.0283826	0.0269757
GLI1_ENSG00000111087	0.329564	0	0	0	0	0	0	9	4	ultra_rare_collpase_chr12:57455619_C_T_chr12:57455655_G_A_chr12:57455762_C_G_chr12:57455765_C_T_chr12:57456168_C_T_chr12:57456183_G_A_chr12:57456223_T_C_chr12:57456310_C_T_chr12:57456516_G_A_chr12:57456573_G_A_chr12:57456579_C_T_chr12:57456677_C_T_chr12:57456687_G_A_chr12:57456754_G_A_chr12:57456758_G_T_chr12:57456805_C_T_chr12:57459834_G_T_chr12:57459839_T_G_chr12:57459842_A_G_chr12:57459905_G_A_chr12:57459915_T_C_chr12:57459920_G_A_chr12:57459950_G_A_chr12:57459984_G_T_chr12:57459985_C_T_chr12:57460024_CCGGGCTTGCGGCCCGG_C_chr12:57460032_GCGGCCCGGCGGGCTGGGC_G_chr12:57460036_CCCGGCGGGCTGGG_C_chr12:57460038_C_T_chr12:57460039_G_A_chr12:57460050_C_A_chr12:57460068_G_A_chr12:57460072_G_C_chr12:57460087_G_A_chr12:57460122_GC_G_chr12:57460122_G_GC_chr12:57460125_C_G_chr12:57460148_CA_C_chr12:57460158_T_C_chr12:57460246_G_T_chr12:57460899_C_T_chr12:57461022_G_T_chr12:57461038_C_T_chr12:57461045_T_TA_chr12:57461062_C_T_chr12:57461713_T_A_chr12:57461716_A_G_chr12:57461768_G_A_chr12:57461788_G_A_chr12:57461793_C_T_chr12:57461833_G_A_chr12:57462161_A_G_chr12:57462236_G_A_chr12:57462239_C_T_chr12:57462249_G_A_chr12:57462259_C_G_chr12:57462357_G_T_chr12:57462382_C_G_chr12:57462392_A_C_chr12:57462399_C_T_chr12:57462405_C_T_chr12:57462413_GCGCCGGCCGGCCCGGCC_G_chr12:57462418_G_C_chr12:57462426_C_G_chr12:57462434_T_C_chr12:57462438_G_C_chr12:57462466_C_T_chr12:57463702_C_T_chr12:57463768_G_A_chr12:57463786_C_G_chr12:57464693_C_T_chr12:57464694_G_A_chr12:57464720_C_T_chr12:57464730_C_A_chr12:57464769_C_T_chr12:57464802_C_T_chr12:57464811_A_G_chr12:57464817_G_A_chr12:57464838_C_T_chr12:57465181_T_C_chr12:57465662_G_C_chr12:57465789_A_T_chr12:57465818_G_A_chr12:57465824_C_T_chr12:57465836_G_A_chr12:57466271_G_A_chr12:57466282_G_A_chr12:57466297_G_T_chr12:57466309_G_A_chr12:57466310_A_T_chr12:57466379_A_C_chr12:57466388_C_T_chr12:57467345_C_T_chr12:57467346_G_A_chr12:57467352_C_T_chr12:57467397_C_T_chr12:57467441_G_C_chr12:57468031_G_A_chr12:57468049_C_T_chr12:57468055_G_A_chr12:57468109_G_A_chr12:57468111_G_A_chr12:57468168_C_T_chr12:57468169_G_A_chr12:57469483_C_T_chr12:57469535_A_AG_chr12:57469608_C_T_chr12:57469627_G_A_chr12:57469659_G_A_chr12:57469665_C_T_chr12:57469666_G_C_chr12:57469698_G_A_chr12:57470331_C_T_chr12:57470332_G_A_chr12:57470361_C_T_chr12:57470364_C_T_chr12:57470386_T_G_chr12:57470409_C_T_chr12:57470412_C_T_chr12:57470413_G_A_chr12:57470437_C_G_chr12:57470470_C_T_chr12:57470613_G_A_chr12:57470626_A_G_chr12:57470995_C_T_chr12:57470998_T_C_chr12:57471231_C_T_chr12:57471298_A_C_chr12:57471346_C_A_chr12:57471418_T_C_chr12:57471456_C_T_chr12:57471709_G_A_chr12:57471882_G_A_chr12:57473633_G_A_chr12:57473690_T_G_chr12:57473700_C_T_chr12:57474053_C_T_chr12:57474054_G_A_chr12:57474066_G_A_chr12:57474101_C_T_chr12:57474107_A_T_chr12:57474123_C_T_chr12:57474435_G_T_chr12:57474962_C_T_chr12:57475311_T_C_chr12:57475334_C_G_chr12:57475386_T_G_chr12:57475491_C_T_chr12:57475576_C_T_chr12:57475609_C_T_chr12:57475858_G_A_chr12:57476106_C_T_chr12:57476145_C_T_chr12:57476148_G_A_chr12:57476398_C_A_chr12:57476607_T_G_chr12:57476879_C_T;chr12:57461773_C_T;chr12:57468177_G_A;chr12:57469639_T_A;chr12:57470467_C_T;chr12:57470538_G_T;chr12:57471428_G_T;chr12:57471942_C_T;chr12:57474690_A_G;chr12:57474890_C_T;chr12:57474937_T_C;chr12:57476141_C_A;chr12:57476636_C_T	0.00692560042120611;0.000345219722199659;0.000364505285326637;0.000263264479546375;0.000222753229921834;0.00034425499169738;0.000283584508183439;0.000810077362388108;0.000425307841866494;0.000222753229921834;0.000324070323260147;0.000769542324827866;0.000283515593357635	0.77067	0.202983	0.00437651	0.0150138	0.287636	0.762213	0.177728	0.00471098	0.0155696
PAFAH1B3_ENSG00000079462	0.329587	0	0	0	0	0	0	0	1	ultra_rare_collpase_chr19:42297094_AG_A_chr19:42297317_G_A_chr19:42300288_CTGTGGGCAAGAAGTGG_C_chr19:42301980_G_A_chr19:42301989_G_A_chr19:42302230_A_AC_chr19:42302255_C_T_chr19:42302288_C_G_chr19:42302306_T_G	0.000445506	NA	NA	NA	NA	0.327038	NA	NA	NA	NA
RSRC2_ENSG00000111011	0.329637	0	0	0	0	0	0	2	4	ultra_rare_collpase_chr12:122498842_A_G_chr12:122498869_T_C_chr12:122500639_T_C_chr12:122500697_C_T_chr12:122500726_C_T_chr12:122500765_G_A_chr12:122500798_G_C_chr12:122505108_T_C_chr12:122505124_A_G_chr12:122505132_T_C_chr12:122505133_A_T_chr12:122505160_A_C_chr12:122505235_T_C_chr12:122505239_T_C_chr12:122505252_C_T_chr12:122505281_T_C_chr12:122505313_T_C_chr12:122505365_C_A_chr12:122505371_TATCACTG_T_chr12:122505376_C_T_chr12:122505391_C_T_chr12:122505414_A_G_chr12:122505417_A_G_chr12:122505436_T_C_chr12:122505478_ATCAGAACAAGAAGTCTATAAGTCCCAAAC_A_chr12:122505550_T_C_chr12:122505614_C_T_chr12:122505630_C_T_chr12:122511121_CTTG_C_chr12:122515174_C_T_chr12:122517288_G_A_chr12:122517294_G_A_chr12:122517319_CCTGCTTCTGGATCTCGATTTCTTCCTCTCT_C_chr12:122517375_G_A_chr12:122518886_T_A_chr12:122518951_C_T_chr12:122518959_T_C_chr12:122518960_G_A_chr12:122518983_G_C_chr12:122519074_A_G_chr12:122519090_G_A_chr12:122520492_A_T_chr12:122520570_C_T_chr12:122521401_C_T_chr12:122522244_T_C_chr12:122526631_G_GA_chr12:122526633_A_G_chr12:122526661_A_C_chr12:122526710_G_A_chr12:122526719_C_A_chr12:122526721_CAGA_C_chr12:122526741_A_G_chr12:122526860_G_C_chr12:122526906_T_C_chr12:122526921_A_G_chr12:122526954_G_A_chr12:122526963_G_A_chr12:122526982_CCGGCGCGTCGCA_C_chr12:122527352_G_A_chr12:122530079_G_A_chr12:122530095_A_G;chr12:122505682_A_C;chr12:122518869_C_T;chr12:122526724_A_C;chr12:122530158_A_G;chr12:122530190_A_G	0.0025312867036572;0.000222753229921834;0.000526507634360698;0.000405087904075184;0.00050627784528149;0.000506257340731441	0.237947	0.2065	0.0253098	0.0214466	0.300184	0.226833	0.187648	0.0265433	0.0219627
SV2A_ENSG00000159164	0.329661	0	0	0	0	0	0	4	2	ultra_rare_collpase_chr1:149900163_C_T_chr1:149900214_G_A_chr1:149900221_G_T_chr1:149900224_C_A_chr1:149900264_C_T_chr1:149900318_C_G_chr1:149900363_C_T_chr1:149905030_C_T_chr1:149905914_C_T_chr1:149905922_G_A_chr1:149905979_G_A_chr1:149906028_C_T_chr1:149906766_G_A_chr1:149906826_C_T_chr1:149907706_T_A_chr1:149907747_G_A_chr1:149907812_C_G_chr1:149907819_C_T_chr1:149907820_G_A_chr1:149908066_C_T_chr1:149908072_A_T_chr1:149908174_A_G_chr1:149908189_A_G_chr1:149909237_C_T_chr1:149909241_G_A_chr1:149909484_G_A_chr1:149909493_A_C_chr1:149909811_C_T_chr1:149909829_G_C_chr1:149909832_C_T_chr1:149910616_A_G_chr1:149910841_T_C_chr1:149913371_C_A_chr1:149913417_G_A_chr1:149913435_G_A_chr1:149913507_G_A_chr1:149913534_G_A_chr1:149913621_C_T_chr1:149913698_C_T_chr1:149913803_C_T_chr1:149916352_G_C_chr1:149916391_T_C_chr1:149917665_A_G;chr1:149900258_C_T;chr1:149900367_C_T;chr1:149903707_T_G;chr1:149913824_C_T;chr1:149917685_AG_A	0.00159977319671135;0.000283504110809607;0.000405005872585152;0.000303754404438864;0.000668286755771567;0.000384755578955895	0.207009	0.644145	-0.0286776	0.0227269	0.326063	0.204513	0.63835	-0.0289949	0.0228523
FBXL3_ENSG00000005812	0.329751	0	0	0	0	0	0	0	1	ultra_rare_collpase_chr13:77000781_C_A_chr13:77000796_A_G_chr13:77000866_A_G_chr13:77000911_A_C_chr13:77000937_C_T_chr13:77007375_G_A_chr13:77007398_C_T_chr13:77007505_A_C_chr13:77007510_T_C_chr13:77007515_T_C_chr13:77007519_G_A_chr13:77007546_A_T_chr13:77007549_A_T_chr13:77007744_C_T_chr13:77015569_G_C_chr13:77016721_G_A_chr13:77018637_A_G_chr13:77021590_A_G_chr13:77026598_G_A_chr13:77026599_T_C_chr13:77026604_A_C_chr13:77026626_G_A_chr13:77026837_G_T_chr13:77026843_C_T_chr13:77026873_G_A_chr13:77026948_G_C	0.00131627	NA	NA	NA	NA	0.327814	NA	NA	NA	NA
LETM1_ENSG00000168924	0.329786	0	0	0	0	0	0	3	1	ultra_rare_collpase_chr4:1814574_C_A_chr4:1816801_GA_G_chr4:1816809_C_T_chr4:1822200_G_A_chr4:1823714_A_G_chr4:1825587_G_A_chr4:1825590_C_A_chr4:1825599_C_T_chr4:1825610_C_T_chr4:1825626_G_A_chr4:1832772_C_T_chr4:1832795_G_C_chr4:1832856_C_T_chr4:1832934_CCT_C_chr4:1834855_AAC_A_chr4:1834863_G_T_chr4:1836521_C_T_chr4:1836566_G_A_chr4:1841408_G_A_chr4:1841409_C_T_chr4:1841463_C_T_chr4:1841468_A_T_chr4:1841486_G_T_chr4:1841525_G_A_chr4:1841554_G_C_chr4:1855916_C_G;chr4:1841474_C_T;chr4:1841595_C_T;chr4:1841624_C_T	0.00101251468146288;0.000222753229921834;0.000364549578742709;0.000405038681194054	0.215924	0.70853	-0.0416415	0.0336514	0.327204	0.214212	0.705742	-0.0419534	0.0337771
MPZL3_ENSG00000160588	0.329842	0	0	0	0	0	0	1	3	ultra_rare_collpase_chr11:118224936_C_T_chr11:118233459_C_G_chr11:118235428_C_T_chr11:118235430_G_A_chr11:118235454_T_G_chr11:118235465_G_C_chr11:118235494_T_A_chr11:118237132_A_T_chr11:118237164_T_C_chr11:118237173_C_A_chr11:118237196_C_G_chr11:118237205_C_T_chr11:118237250_T_C_chr11:118240209_ACTGATACTGTGTGG_A_chr11:118240320_A_G_chr11:118240326_C_T_chr11:118240330_G_A_chr11:118240348_G_A;chr11:118237195_C_T;chr11:118240239_C_T;chr11:118240317_C_G	0.000688509983394759;0.000486007047102183;0.00034425499169738;0.000526507634360698	0.212705	0.805581	-0.0390819	0.0313618	0.326662	0.21044	0.802694	-0.0394712	0.0315176
RPL36AL_ENSG00000165502	0.329944	0	0	0	0	0	0	3	2	ultra_rare_collpase_chr14:49619083_G_A_chr14:49619103_AT_A_chr14:49620897_G_A_chr14:49620982_G_C_chr14:49621010_C_T_chr14:49621017_T_C_chr14:49621126_G_C_chr14:49621155_G_T_chr14:49621197_G_T_chr14:49621198_C_T_chr14:49621279_G_A_chr14:49621316_G_C_chr14:49621325_C_T_chr14:49621328_C_G_chr14:49621377_C_T_chr14:49621459_T_G_chr14:49621474_A_G_chr14:49621556_C_T_chr14:49621586_T_C_chr14:49621675_A_T_chr14:49621704_A_G_chr14:49621705_A_G_chr14:49621764_G_A_chr14:49621785_C_A_chr14:49621812_C_G_chr14:49621868_G_A_chr14:49621904_T_C_chr14:49621934_T_C_chr14:49622028_C_T_chr14:49622032_T_C_chr14:49622045_A_G_chr14:49622108_G_C_chr14:49622118_C_T_chr14:49622170_A_G_chr14:49622175_A_G_chr14:49622251_A_G_chr14:49622317_T_C_chr14:49622374_T_C_chr14:49622388_C_T_chr14:49622451_A_G_chr14:49622505_A_G_chr14:49622558_G_T_chr14:49622569_T_C_chr14:49622573_G_A_chr14:49622729_G_C_chr14:49622905_T_C_chr14:49622922_A_G_chr14:49622936_T_G_chr14:49622992_G_C_chr14:49623210_TTTGA_T_chr14:49623219_TAAG_T_chr14:49623251_G_A;chr14:49619007_A_T;chr14:49621331_C_T;chr14:49622036_T_G;chr14:49622189_A_G	0.00240978494188166;0.000303754404438864;0.000283504110809607;0.000445506459843668;0.000222753229921834	0.6995	0.213996	0.0099552	0.0257909	0.283678	0.686985	0.183435	0.0108428	0.0269085
PPP4R2_ENSG00000163605	0.330002	0	0	0	0	0	0	3	2	ultra_rare_collpase_chr3:72996820_G_C_chr3:72996832_G_C_chr3:72996864_C_T_chr3:72996866_G_GTCTTGC_chr3:72996886_T_TCCCCCGGCTCCCTTCGTTTC_chr3:72996889_C_T_chr3:72996902_G_GT_chr3:72996967_TG_T_chr3:72997018_G_T_chr3:72997024_G_A_chr3:72998099_G_A_chr3:73047260_C_T_chr3:73059039_T_C_chr3:73059095_A_G_chr3:73062712_C_T_chr3:73063699_G_A_chr3:73063714_T_C_chr3:73064029_C_T_chr3:73064849_C_T_chr3:73064913_G_C_chr3:73064925_G_A_chr3:73064945_G_A_chr3:73064955_C_G_chr3:73065091_G_A_chr3:73065121_A_T_chr3:73065150_A_C_chr3:73065399_T_G_chr3:73065496_A_T_chr3:73065510_G_A_chr3:73065529_C_T_chr3:73065532_A_G_chr3:73065539_T_C_chr3:73065666_A_G_chr3:73065708_A_G_chr3:73065774_A_G_chr3:73065830_T_C_chr3:73065840_A_C_chr3:73065975_A_G_chr3:73066075_A_C_chr3:73066082_A_G_chr3:73066269_AG_A_chr3:73066284_T_C_chr3:73066322_C_CT_chr3:73066348_C_T_chr3:73066815_C_T_chr3:73066982_A_G_chr3:73066999_A_G_chr3:73067020_T_C_chr3:73067062_G_A_chr3:73067083_T_C_chr3:73067101_C_T_chr3:73067122_CTG_C_chr3:73067124_G_A_chr3:73067126_G_A_chr3:73067137_ATGCT_A_chr3:73067678_A_G;chr3:72996975_G_A;chr3:72997225_G_T;chr3:73047286_C_G;chr3:73065103_CAGAAGAGGATGA_C	0.0025312867036572;0.000222798347241351;0.000891410048622366;0.000303754404438864;0.00034425499169738	0.212798	0.802182	-0.0297457	0.0238747	0.326775	0.210571	0.799114	-0.0300371	0.0239913
IER3_ENSG00000137331	0.330046	0	0	0	0	0	0	0	3	ultra_rare_collpase_chr6:30740189_C_T_chr6:30740193_G_A_chr6:30740204_T_C_chr6:30740497_C_T_chr6:30740498_G_A_chr6:30740536_C_T_chr6:30740772_G_C_chr6:30741236_G_A_chr6:30741269_G_A_chr6:30741652_G_A_chr6:30741825_A_G_chr6:30741843_A_C_chr6:30741844_T_A_chr6:30743887_T_C_chr6:30744019_C_A_chr6:30744337_C_A_chr6:30744510_G_A;chr6:30743982_G_A;chr6:30744425_C_T	0.000648009396136244;0.000951763800575108;0.000749351911860013	0.821447	0.22146	0.00707569	0.0313523	0.325602	0.820719	0.218163	0.00713383	0.0314791
EIF4EBP3_ENSG00000243056	0.330081	0	0	0	0	0	1	2	1	ultra_rare_collpase_chr5:140547801_A_C_chr5:140548907_C_A_chr5:140548923_G_A_chr5:140548926_C_T_chr5:140549057_G_A_chr5:140549239_G_A_chr5:140549414_GCAGCTAGAC_G_chr5:140550794_C_A_chr5:140550810_A_G_chr5:140550869_C_T_chr5:140550897_G_A_chr5:140551069_A_T_chr5:140551119_C_A_chr5:140551141_C_T_chr5:140551142_G_A_chr5:140551144_C_T_chr5:140552110_G_C;chr5:140548975_C_G;chr5:140550875_A_G;chr5:140552136_G_A	0.000810011745170305;0.000243003523551091;0.000405005872585152;0.000202519340597027	0.225455	0.261259	0.0406493	0.0335348	0.326327	0.222607	0.256333	0.0411518	0.0337414
CCNYL1_ENSG00000163249	0.330205	0	0	0	0	0	0	1	5	ultra_rare_collpase_chr2:207711567_G_A_chr2:207711682_G_A_chr2:207711689_C_T_chr2:207711931_A_G_chr2:207711936_A_G_chr2:207724799_G_A_chr2:207724857_G_A_chr2:207724869_C_T_chr2:207733938_C_A_chr2:207733997_T_G_chr2:207734005_A_T_chr2:207742224_G_A_chr2:207742256_G_A_chr2:207742302_G_T_chr2:207749655_G_A_chr2:207749700_A_G_chr2:207750435_G_T_chr2:207750444_G_GT_chr2:207750444_G_T_chr2:207750449_T_C_chr2:207750497_C_T_chr2:207750541_A_G_chr2:207750598_T_C_chr2:207750617_C_T_chr2:207751005_T_C_chr2:207751039_G_T_chr2:207751049_C_T_chr2:207753617_C_T_chr2:207753630_G_A_chr2:207754046_CACTA_C_chr2:207754416_T_C_chr2:207756151_T_G_chr2:207756160_CTA_C;chr2:207712056_G_T;chr2:207749722_C_G;chr2:207751014_C_T;chr2:207753618_T_A;chr2:207753676_G_A	0.00145802114130655;0.000951879455605962;0.000810011745170305;0.000627759102506986;0.000526507634360698;0.000405022276225192	0.601251	0.207422	-0.0108193	0.0207028	0.323117	0.59941	0.202526	-0.0109288	0.020807
RALGPS2_ENSG00000116191	0.330325	0	0	0	0	0	0	2	1	ultra_rare_collpase_chr1:178725232_T_G_chr1:178725860_C_T_chr1:178726200_G_A_chr1:178726443_A_T_chr1:178726451_ATTTG_A_chr1:178726468_G_GGGGT_chr1:178726482_G_C_chr1:178784430_T_C_chr1:178784490_G_A_chr1:178811381_A_G_chr1:178811388_A_G_chr1:178833434_G_A_chr1:178833443_A_G_chr1:178833512_T_C_chr1:178883504_G_A_chr1:178883521_G_A_chr1:178885091_C_T_chr1:178885109_G_A_chr1:178885132_G_A_chr1:178885151_C_T_chr1:178886051_G_A_chr1:178886066_G_A_chr1:178886076_G_A_chr1:178886078_G_A_chr1:178886096_A_C_chr1:178889650_G_A_chr1:178892200_A_G_chr1:178892221_A_T_chr1:178892274_G_A_chr1:178892283_A_G_chr1:178892328_G_C_chr1:178892352_G_A_chr1:178897745_G_A_chr1:178902130_G_A_chr1:178902202_T_G_chr1:178906782_C_T_chr1:178916564_T_C_chr1:178921759_G_A;chr1:178808096_A_C;chr1:178886099_C_A	0.00125551820501397;0.000364520048602673;0.000222753229921834	0.232064	0.423502	-0.0431993	0.0361483	0.327459	0.229924	0.420113	-0.0435974	0.0363144
RALY_ENSG00000125970	0.330483	0	0	0	0	0	0	4	4	ultra_rare_collpase_chr20:33993654_T_A_chr20:33993893_T_G_chr20:33993895_C_A_chr20:33993896_G_T_chr20:33993906_CCGCTGTCAGTGCGGCGGGGCGCGCGAGCGG_C_chr20:33993910_TGTCAGTGCGGCGGGGCGCGCGAGCGGCGCC_T_chr20:33993911_G_A_chr20:33993980_TAGCGGC_T_chr20:33994433_C_T_chr20:33994434_C_G_chr20:33994435_G_T_chr20:34018553_A_G_chr20:34018562_T_G_chr20:34024340_A_G_chr20:34024349_T_C_chr20:34048196_T_C_chr20:34059256_T_C_chr20:34062746_C_A_chr20:34062750_T_C_chr20:34072265_A_G_chr20:34073836_A_G_chr20:34073847_C_T_chr20:34075893_C_T_chr20:34075905_G_A_chr20:34075924_T_C_chr20:34075959_G_A_chr20:34075962_C_T_chr20:34076002_G_A_chr20:34076732_C_T_chr20:34077042_G_T_chr20:34077129_C_T_chr20:34077189_C_T_chr20:34077204_G_A_chr20:34089850_G_A;chr20:33993881_A_C;chr20:33993909_C_G;chr20:33995497_A_G;chr20:34048157_G_C;chr20:34048249_A_G;chr20:34076777_G_A;chr20:34089431_T_C	0.00147827143493581;0.000405153553196662;0.000263275142776135;0.000465775617658971;0.000263253817180349;0.000567008221619213;0.000425342299278944;0.000222762251923856	0.768175	0.207809	0.00642568	0.0217995	0.32355	0.767051	0.203053	0.00648938	0.0219063
RFX2_ENSG00000087903	0.330636	0	0	0	0	0	0	3	3	ultra_rare_collpase_chr19:5994869_C_T_chr19:5994876_G_A_chr19:5994888_G_A_chr19:5994921_C_T_chr19:5995607_C_T_chr19:5997055_C_T_chr19:5997096_C_T_chr19:5997119_G_A_chr19:6001866_G_A_chr19:6001873_C_T_chr19:6001978_G_A_chr19:6001996_C_T_chr19:6002726_C_T_chr19:6002743_C_T_chr19:6002797_C_T_chr19:6002798_G_A_chr19:6002809_G_A_chr19:6002842_G_A_chr19:6002861_C_T_chr19:6002864_C_T_chr19:6004280_A_G_chr19:6007069_T_C_chr19:6007105_C_T_chr19:6007153_C_T_chr19:6007162_C_T_chr19:6008108_C_T_chr19:6008117_G_A_chr19:6008147_C_T_chr19:6008189_C_T_chr19:6010148_G_T_chr19:6010220_C_T_chr19:6010243_G_T_chr19:6010246_C_T_chr19:6013013_C_T_chr19:6013046_C_T_chr19:6013104_C_T_chr19:6016132_C_T_chr19:6016192_C_T_chr19:6016234_C_T_chr19:6026168_T_A_chr19:6026204_C_T_chr19:6026255_A_G_chr19:6039981_G_A_chr19:6039996_C_T_chr19:6039997_G_A_chr19:6039999_G_C_chr19:6040059_G_A_chr19:6040075_G_T_chr19:6040091_C_T_chr19:6040099_T_C_chr19:6040131_G_A_chr19:6040147_C_T_chr19:6040149_G_A_chr19:6042063_C_T_chr19:6042074_C_T_chr19:6042081_C_T_chr19:6042113_A_T_chr19:6044230_G_A_chr19:6044236_A_C_chr19:6044260_C_T_chr19:6047477_C_T_chr19:6057374_G_A_chr19:6066867_A_C_chr19:6066899_G_A_chr19:6066930_T_TA_chr19:6066931_A_T_chr19:6066933_A_G_chr19:6066957_C_T_chr19:6066985_G_C_chr19:6067042_T_C_chr19:6067158_G_T_chr19:6110415_GGGCAGCGGCTCCCGCGGCGGC_G_chr19:6110426_C_T_chr19:6110456_T_C_chr19:6110510_G_A_chr19:6110514_G_T_chr19:6110604_C_T_chr19:6110612_A_T_chr19:6110614_G_C_chr19:6177338_T_C_chr19:6183113_T_G_chr19:6183146_C_T_chr19:6183169_G_A_chr19:6183227_C_T_chr19:6185450_T_G_chr19:6185459_G_A_chr19:6185641_G_A_chr19:6187298_C_T_chr19:6187415_C_T_chr19:6187422_G_C_chr19:6187620_G_A_chr19:6187692_G_A_chr19:6187818_G_A_chr19:6190638_T_C_chr19:6199479_C_T;chr19:6002779_G_A;chr19:6026306_A_C;chr19:6047484_C_T;chr19:6066875_C_T;chr19:6187601_T_G	0.00471831841561703;0.000526507634360698;0.000263275142776135;0.000222762251923856;0.000607533414337789;0.000222861542201872	0.21811	0.728427	-0.025387	0.0206136	0.327722	0.216197	0.725179	-0.0255991	0.0206995
EFCAB14_ENSG00000159658	0.330656	0	0	0	0	0	0	2	1	ultra_rare_collpase_chr1:46678573_AT_A_chr1:46678619_G_A_chr1:46683373_CTG_C_chr1:46683384_T_C_chr1:46683386_G_T_chr1:46684511_G_A_chr1:46684545_T_C_chr1:46684546_G_C_chr1:46684601_T_C_chr1:46688369_T_G_chr1:46688384_A_G_chr1:46688472_G_A_chr1:46689619_C_G_chr1:46691904_C_T_chr1:46691909_T_A_chr1:46716300_C_G_chr1:46716304_A_T_chr1:46716360_C_CCAACACAGGCCA_chr1:46716369_G_A_chr1:46716408_G_A_chr1:46716420_T_G_chr1:46717954_G_A_chr1:46718036_G_A_chr1:46718074_T_C;chr1:46684559_T_C;chr1:46718030_T_C	0.00115426673686768;0.000222762251923856;0.000263275142776135	0.238308	0.348005	-0.0429087	0.0363871	0.326993	0.235565	0.344192	-0.0434134	0.0366005
TDRD9_ENSG00000156414	0.330844	0	0	0	0	0	0	1	1	ultra_rare_collpase_chr14:103928522_CTCACCATCGAGCAGATCAACGACTGGT_C_chr14:103928558_G_T_chr14:103940836_C_G_chr14:103940859_G_T_chr14:103941047_A_G_chr14:103941053_T_C_chr14:103941056_A_G_chr14:103941098_C_T_chr14:103941475_A_G_chr14:103941526_G_A_chr14:103941551_C_T_chr14:103941601_C_T_chr14:103941602_G_A_chr14:103941676_A_C_chr14:103942562_T_G_chr14:103955719_G_A_chr14:103963171_G_A_chr14:103965382_C_T_chr14:103965403_A_G_chr14:103965474_C_T_chr14:103965481_T_C_chr14:103965495_A_G_chr14:103965515_A_AT_chr14:103965520_G_A_chr14:103965526_G_C_chr14:103966736_G_T_chr14:103966742_A_G_chr14:103966781_ATAGT_A_chr14:103966791_C_T_chr14:103966836_G_A_chr14:103970541_G_A_chr14:103970547_G_A_chr14:103970550_C_T_chr14:103970586_C_T_chr14:103970610_C_T_chr14:103975417_G_A_chr14:103975457_CA_C_chr14:103975501_A_G_chr14:103975509_G_A_chr14:103994352_A_C_chr14:103994572_T_G_chr14:103998627_T_C_chr14:104004291_T_G_chr14:104005287_G_A_chr14:104005329_C_T_chr14:104005377_T_C_chr14:104005382_C_T_chr14:104005383_G_A_chr14:104006437_G_A_chr14:104006552_T_C_chr14:104006654_C_CT_chr14:104006681_C_A_chr14:104006688_G_A_chr14:104007182_CAG_C_chr14:104007193_C_T_chr14:104008431_C_T_chr14:104014788_C_T_chr14:104014791_C_T_chr14:104014828_G_A_chr14:104016023_G_A_chr14:104016044_G_A_chr14:104016045_C_T_chr14:104016094_T_C_chr14:104018111_A_G_chr14:104022164_G_A_chr14:104022242_A_C_chr14:104024655_T_A_chr14:104026069_A_G_chr14:104026083_G_T_chr14:104026715_G_A_chr14:104026803_A_AG_chr14:104026854_CAG_C_chr14:104031210_C_T_chr14:104033971_T_G_chr14:104034001_T_C_chr14:104034018_G_T_chr14:104035047_T_C_chr14:104040291_A_G_chr14:104040320_G_A_chr14:104051981_G_T_chr14:104051985_A_C_chr14:104052058_C_A;chr14:104005305_T_A	0.00360455226600786;0.000263264479546375	0.270527	0.318101	-0.0288466	0.0261802	0.328431	0.268553	0.315962	-0.0290854	0.0262883
CCDC144A_ENSG00000170160	0.330911	0	0	0	0	0	0	1	2	ultra_rare_collpase_chr17:16705362_C_A_chr17:16708805_C_T_chr17:16708951_A_C_chr17:16709144_G_T_chr17:16709147_C_T_chr17:16709550_A_G_chr17:16727713_A_G_chr17:16727717_G_A_chr17:16734718_ATCTCT_A_chr17:16734909_C_T_chr17:16735408_A_G_chr17:16761461_C_T_chr17:16762442_G_A_chr17:16762462_A_C_chr17:16764072_C_CT_chr17:16772020_G_A_chr17:16773497_C_G;chr17:16690411_G_A;chr17:16734832_A_G	0.000891012919687335;0.000384849098642901;0.000587758411025537	0.224337	0.641579	-0.041262	0.0339584	0.328007	0.222159	0.63812	-0.041652	0.0341184
KCNAB3_ENSG00000170049	0.330912	0	0	0	0	0	0	0	3	ultra_rare_collpase_chr17:7922941_G_A_chr17:7923160_G_C_chr17:7923163_G_A_chr17:7923166_A_C_chr17:7923490_G_A_chr17:7923494_T_A_chr17:7923725_G_A_chr17:7923767_A_G_chr17:7923774_T_C_chr17:7923781_T_C_chr17:7924059_A_G_chr17:7924210_G_A_chr17:7924216_TCA_T_chr17:7924419_A_G_chr17:7924425_G_A_chr17:7924428_G_GC_chr17:7924437_C_T_chr17:7924444_T_TC_chr17:7924448_C_T_chr17:7924491_C_T_chr17:7925094_TA_T_chr17:7925101_C_T_chr17:7925120_G_A_chr17:7925145_C_T_chr17:7925177_C_T_chr17:7925178_G_A_chr17:7925930_C_T_chr17:7929298_AC_A_chr17:7929318_G_GC;chr17:7924023_A_G;chr17:7924418_G_T	0.000891012919687335;0.000587353667922388;0.000749260864282532	0.783459	0.221933	0.00878904	0.0319818	0.326047	0.782513	0.218352	0.00886733	0.0321227
POU6F1_ENSG00000184271	0.330923	0	0	0	0	0	0	2	1	ultra_rare_collpase_chr12:51190290_G_A_chr12:51190342_G_A_chr12:51190413_T_C_chr12:51190423_G_C_chr12:51190454_C_G_chr12:51190509_C_T_chr12:51190510_G_A_chr12:51191632_G_A_chr12:51192348_C_T_chr12:51192354_G_C_chr12:51196007_C_T_chr12:51196137_T_A_chr12:51196799_C_T_chr12:51197792_C_G_chr12:51197880_T_C_chr12:51197903_G_A_chr12:51197943_G_A_chr12:51198524_G_A_chr12:51198585_C_T_chr12:51198588_G_A_chr12:51198616_G_A_chr12:51198629_T_G_chr12:51198649_C_T_chr12:51198722_T_C_chr12:51198768_G_A_chr12:51199754_G_T_chr12:51199760_T_G_chr12:51199775_G_A_chr12:51199787_G_A_chr12:51199844_G_A_chr12:51199856_G_A_chr12:51206802_G_T_chr12:51206820_C_T_chr12:51217024_A_G_chr12:51217506_C_CT_chr12:51217602_T_C_chr12:51217607_G_A_chr12:51217611_A_C;chr12:51196810_C_T;chr12:51217463_CCCCGCCGCCCCGGCCCAGCAT_C	0.00178202583937467;0.000384755578955895;0.000243033052495139	0.227136	0.392602	0.0404154	0.0334629	0.321305	0.221936	0.380115	0.0413326	0.0338404
ZCWPW2_ENSG00000206559	0.330934	0	0	0	0	0	0	0	1	ultra_rare_collpase_chr3:28413171_A_G_chr3:28413174_G_A_chr3:28413304_C_T_chr3:28435135_C_T_chr3:28435136_G_A_chr3:28435170_T_A_chr3:28435268_A_G_chr3:28478826_A_C_chr3:28478887_C_T_chr3:28514087_TGAAAA_T_chr3:28515580_A_C_chr3:28515623_T_C_chr3:28521004_C_T_chr3:28524545_G_A_chr3:28524600_T_C_chr3:28524626_G_C_chr3:28524635_G_A_chr3:28524666_A_T_chr3:28524676_G_A_chr3:28537897_A_T_chr3:28537899_GTT_G_chr3:28537924_CTCTG_C	0.00125552	NA	NA	NA	NA	0.328124	NA	NA	NA	NA
S100A4_ENSG00000196154	0.330935	0	0	0	0	0	0	1	1	ultra_rare_collpase_chr1:153540062_G_A_chr1:153540124_T_C_chr1:153540137_A_G_chr1:153540148_G_A_chr1:153543782_C_T_chr1:153543830_G_C_chr1:153543840_G_A_chr1:153543844_T_C_chr1:153543851_A_C_chr1:153543860_C_T_chr1:153544736_G_A_chr1:153544772_G_A_chr1:153544790_G_A_chr1:153545835_A_G_chr1:153547837_G_A;chr1:153544653_C_T	0.000729010570653275;0.000222753229921834	0.742785	0.24014	0.0154517	0.0470847	0.310355	0.737693	0.225981	0.016087	0.0480338
GNA11_ENSG00000088256	0.330942	0	0	0	0	0	0	0	1	ultra_rare_collpase_chr19:3094660_G_T_chr19:3110208_G_A_chr19:3110232_G_A_chr19:3110268_G_A_chr19:3110299_C_T_chr19:3110327_G_C_chr19:3115059_A_C_chr19:3118981_G_A_chr19:3119042_T_G_chr19:3119247_C_T_chr19:3119252_A_G_chr19:3119275_G_A_chr19:3120998_G_A_chr19:3121003_G_A_chr19:3121010_C_T_chr19:3121107_C_T_chr19:3123835_T_G_chr19:3123944_A_G	0.000607509	NA	NA	NA	NA	0.329203	NA	NA	NA	NA
TMEM39A_ENSG00000176142	0.330944	0	0	0	0	0	0	0	1	ultra_rare_collpase_chr3:119432052_G_A_chr3:119432126_C_T_chr3:119432138_T_C_chr3:119432201_C_T_chr3:119434809_G_T_chr3:119434866_T_C_chr3:119435887_A_G_chr3:119436042_T_C_chr3:119436816_A_T_chr3:119436851_G_A_chr3:119436896_T_C_chr3:119436956_C_T_chr3:119437574_A_G_chr3:119437600_C_T_chr3:119437632_C_T_chr3:119437689_A_C_chr3:119437755_C_G_chr3:119437795_C_T_chr3:119437844_C_T_chr3:119437897_T_G_chr3:119437966_T_C_chr3:119438050_A_T_chr3:119447039_T_C_chr3:119447073_G_C_chr3:119452461_C_T_chr3:119458175_C_T_chr3:119461974_C_G_chr3:119461992_C_A_chr3:119463610_G_C_chr3:119463631_G_T	0.00107327	NA	NA	NA	NA	0.328161	NA	NA	NA	NA
RAD17_ENSG00000152942	0.331027	0	0	0	0	0	0	4	1	ultra_rare_collpase_chr5:69371550_C_CT_chr5:69381922_A_G_chr5:69381923_C_T_chr5:69384797_AATCAAGCTTCCAT_A_chr5:69384860_G_C_chr5:69386067_G_A_chr5:69386200_G_A_chr5:69386213_A_G_chr5:69386401_A_G_chr5:69386412_C_T_chr5:69386440_G_A_chr5:69386454_G_A_chr5:69389055_C_A_chr5:69391846_G_A_chr5:69393206_A_G_chr5:69393366_A_G_chr5:69396548_T_A_chr5:69400052_C_T_chr5:69400053_G_A_chr5:69400127_T_A_chr5:69410506_T_G_chr5:69410517_T_C_chr5:69410547_G_A_chr5:69414045_C_T_chr5:69414086_G_A_chr5:69414578_G_T_chr5:69419371_G_A_chr5:69419402_G_A_chr5:69419500_C_T_chr5:69419557_G_A_chr5:69419606_A_G_chr5:69419624_G_A;chr5:69386212_T_C;chr5:69396400_C_T;chr5:69410493_C_T;chr5:69414059_G_C	0.00147827143493581;0.000283504110809607;0.000384755578955895;0.000283504110809607;0.000324004698068122	0.211119	0.561344	-0.0348769	0.0278905	0.32892	0.209639	0.558351	-0.0351039	0.0279811
WDR63_ENSG00000162643	0.331069	0	0	0	0	0	0	0	3	ultra_rare_collpase_chr1:85081273_C_T_chr1:85081278_G_T_chr1:85081294_G_A_chr1:85082303_T_A_chr1:85085832_T_C_chr1:85085856_G_A_chr1:85085912_G_C_chr1:85085934_C_G_chr1:85090139_C_T_chr1:85090168_G_A_chr1:85093531_G_A_chr1:85093555_G_A_chr1:85093559_C_T_chr1:85093575_C_G_chr1:85093588_G_A_chr1:85094446_C_T_chr1:85094464_C_G_chr1:85095963_CTTCAAG_C_chr1:85095994_A_G_chr1:85096021_G_A_chr1:85097602_C_T_chr1:85104542_G_A_chr1:85108154_C_G_chr1:85117727_A_G_chr1:85124153_G_A_chr1:85124208_C_T_chr1:85126535_T_C_chr1:85126544_A_G_chr1:85126545_A_G_chr1:85126547_AG_A_chr1:85126583_G_A_chr1:85126601_C_T_chr1:85126721_T_C_chr1:85128706_A_G_chr1:85128716_C_A_chr1:85128780_G_A_chr1:85130063_G_A_chr1:85132871_C_G;chr1:85124231_A_G;chr1:85126670_A_C	0.00143777084767729;0.000465756753472925;0.000870762626058078	0.952359	0.22403	0.00156252	0.0261533	0.326896	0.952133	0.220916	0.0015752	0.0262406
TUT4_ENSG00000134744	0.331095	0	0	0	0	0	0	6	1	ultra_rare_collpase_chr1:52423446_T_C_chr1:52423454_C_T_chr1:52423471_T_C_chr1:52423519_A_C_chr1:52423646_T_C_chr1:52423654_T_C_chr1:52423720_T_C_chr1:52423756_TTAAA_T_chr1:52423841_A_C_chr1:52423862_G_A_chr1:52423942_G_A_chr1:52423975_T_G_chr1:52423987_C_T_chr1:52425373_G_C_chr1:52425381_C_T_chr1:52425394_G_C_chr1:52425395_A_C_chr1:52425418_C_T_chr1:52425419_A_G_chr1:52425475_G_T_chr1:52431031_C_T_chr1:52431058_C_G_chr1:52431064_G_A_chr1:52431079_C_T_chr1:52431099_G_A_chr1:52431190_C_T_chr1:52431198_T_C_chr1:52431213_G_A_chr1:52431220_G_T_chr1:52431300_T_C_chr1:52431349_G_A_chr1:52435366_C_T_chr1:52435450_C_T_chr1:52436763_C_T_chr1:52436779_G_A_chr1:52436808_C_T_chr1:52436821_C_T_chr1:52436831_T_C_chr1:52436853_G_A_chr1:52436868_C_T_chr1:52445828_G_T_chr1:52446605_A_T_chr1:52468250_A_T_chr1:52471993_C_T_chr1:52475037_G_A_chr1:52475223_T_G_chr1:52475406_G_C_chr1:52475419_C_A_chr1:52475445_C_T_chr1:52475446_G_A_chr1:52475526_G_A_chr1:52477714_T_C_chr1:52477785_T_C_chr1:52477809_G_A_chr1:52481837_T_G_chr1:52488915_C_A_chr1:52488919_T_C_chr1:52488928_G_T_chr1:52490778_C_T_chr1:52493653_G_A_chr1:52495435_G_A_chr1:52495482_G_A_chr1:52497009_G_A_chr1:52497034_C_T_chr1:52497045_C_T_chr1:52497047_A_G_chr1:52497056_C_T_chr1:52497057_G_A_chr1:52497093_T_G_chr1:52497158_C_T_chr1:52509600_A_G_chr1:52509687_C_T_chr1:52525582_T_A_chr1:52525754_T_C_chr1:52526085_C_G_chr1:52526166_C_A_chr1:52551612_A_G_chr1:52552310_A_G_chr1:52552311_T_G_chr1:52552692_TCAGGCCGCC_T_chr1:52552863_G_A_chr1:52552882_A_G_chr1:52552889_C_T_chr1:52552935_G_C_chr1:52552941_C_G_chr1:52552967_T_C_chr1:52552977_A_AGTGGCTCCTGCTCTCCCT_chr1:52552994_C_G_chr1:52552997_C_T_chr1:52553004_TGCTGCCGCCGCCGTCGCC_T_chr1:52553007_T_C_chr1:52553047_A_C_chr1:52553105_G_A_chr1:52553117_G_A_chr1:52553120_G_A_chr1:52553121_G_A_chr1:52553126_G_A_chr1:52553128_G_GGAGGGA_chr1:52553171_G_A;chr1:52435451_G_A;chr1:52436936_CTCT_C;chr1:52551443_T_C;chr1:52553099_TG_T;chr1:52553122_G_A;chr1:52553176_G_A	0.00498157223279738;0.000263253817180349;0.000263253817180349;0.000384755578955895;0.000366987440874246;0.000385865150284322;0.000243466969647784	0.699947	0.218654	-0.0074404	0.0193061	0.305294	0.692219	0.20435	-0.00784616	0.0198212
HPSE_ENSG00000173083	0.331106	0	0	0	0	0	0	0	1	ultra_rare_collpase_chr4:83295379_C_CA_chr4:83295427_G_A_chr4:83301033_G_A_chr4:83301039_G_A_chr4:83302158_G_GT_chr4:83302168_T_G_chr4:83302180_C_T_chr4:83302181_G_A_chr4:83308864_T_G_chr4:83309401_C_T_chr4:83309450_GT_G_chr4:83309478_C_T_chr4:83309479_G_A_chr4:83310888_G_A_chr4:83313177_C_T_chr4:83313251_C_G_chr4:83313257_G_C_chr4:83319362_T_G_chr4:83319376_T_C_chr4:83322222_G_A_chr4:83322336_C_T_chr4:83322351_G_A_chr4:83334739_A_G	0.00137702	NA	NA	NA	NA	0.329206	NA	NA	NA	NA
KIF5B_ENSG00000170759	0.331143	0	0	0	0	0	0	1	1	ultra_rare_collpase_chr10:32015555_G_A_chr10:32015599_C_T_chr10:32015632_G_A_chr10:32015642_C_T_chr10:32015651_T_C_chr10:32017254_C_T_chr10:32018356_C_T_chr10:32019927_C_T_chr10:32021032_C_G_chr10:32021034_G_A_chr10:32022168_A_T_chr10:32022179_C_A_chr10:32028466_C_T_chr10:32028556_T_G_chr10:32031227_C_T_chr10:32032728_G_A_chr10:32033948_T_A_chr10:32034744_T_G_chr10:32034746_T_C_chr10:32034828_T_C_chr10:32038171_A_G_chr10:32055593_G_C_chr10:32055870_C_T_chr10:32055879_T_C_chr10:32055990_G_T_chr10:32056180_C_A_chr10:32056187_A_C_chr10:32056189_C_T;chr10:32019858_G_A	0.000951763800575108;0.000243003523551091	0.240475	0.404499	0.0509327	0.0433913	0.328451	0.238404	0.401657	0.0513835	0.0435829
TTC23_ENSG00000103852	0.33121	0	0	0	0	0	0	3	1	ultra_rare_collpase_chr15:99131460_G_C_chr15:99131466_C_T_chr15:99131571_C_T_chr15:99132039_C_A_chr15:99132554_C_G_chr15:99132735_T_C_chr15:99132736_C_T_chr15:99132745_T_G_chr15:99132819_C_T_chr15:99132912_G_C_chr15:99132938_T_A_chr15:99132978_T_C_chr15:99133014_T_C_chr15:99133025_T_TGAG_chr15:99138033_G_A_chr15:99138063_TGCTG_T_chr15:99156147_C_A_chr15:99156162_T_C_chr15:99156231_C_T_chr15:99156299_T_C_chr15:99175089_C_T_chr15:99175144_G_C_chr15:99175152_G_A_chr15:99199992_G_C_chr15:99200005_G_A_chr15:99200019_T_G_chr15:99200083_G_A_chr15:99218660_A_C_chr15:99218714_C_A_chr15:99219042_G_A_chr15:99221746_A_G_chr15:99221755_T_C_chr15:99221797_T_C_chr15:99221828_C_T_chr15:99221865_C_T_chr15:99228589_G_A_chr15:99228672_T_C_chr15:99241540_TACTGTTCCTTCTGCCAGACCTGCCCAGTAGA_T;chr15:99131386_T_C;chr15:99156275_T_G;chr15:99175050_C_T	0.00157952290308209;0.000222798347241351;0.000243003523551091;0.000324004698068122	0.474583	0.221702	0.0212183	0.0296742	0.326829	0.47244	0.21857	0.0214246	0.029818
PCBP2_ENSG00000197111	0.331368	0	0	0	0	0	0	1	2	ultra_rare_collpase_chr12:53452104_C_T_chr12:53452107_A_C_chr12:53452108_C_CCAGCAGAGG_chr12:53452118_C_CAGCAGCCGG_chr12:53452155_CCCGCCCGCCCT_C_chr12:53452328_C_T_chr12:53452346_C_T_chr12:53452361_C_T_chr12:53452379_A_G_chr12:53452550_CGGCCTAGTAGGCCTCGCGCAA_C_chr12:53452565_C_G_chr12:53452614_C_T_chr12:53452644_A_AG_chr12:53452670_T_A_chr12:53452673_T_G_chr12:53452697_C_T_chr12:53452701_T_C_chr12:53452703_G_A_chr12:53452720_G_A_chr12:53452723_C_T_chr12:53452729_C_T_chr12:53452731_C_T_chr12:53452734_G_T_chr12:53452735_G_A_chr12:53452738_G_A_chr12:53452789_C_T_chr12:53452803_GC_G_chr12:53452805_C_A_chr12:53452822_G_GT_chr12:53452826_A_AT_chr12:53454501_A_C_chr12:53454515_T_C_chr12:53454751_G_T_chr12:53454944_G_A_chr12:53454957_T_G_chr12:53459352_G_A_chr12:53461118_A_G_chr12:53461128_C_T_chr12:53462462_T_C_chr12:53462589_G_T_chr12:53462654_C_G_chr12:53464952_C_T_chr12:53464971_A_G_chr12:53466038_T_G_chr12:53466913_A_G_chr12:53467827_G_A_chr12:53467946_A_G_chr12:53468814_A_G;chr12:53452151_CCCGCCCGCCCGCCCT_C;chr12:53464445_T_C	0.00194402818840873;0.000610552023243084;0.000243101981281147	0.958672	0.228941	0.00123734	0.0238778	0.31184	0.957459	0.218149	0.00128634	0.0241149
NOM1_ENSG00000146909	0.33137	0	0	0	0	0	0	2	3	ultra_rare_collpase_chr7:156949783_C_T_chr7:156950024_G_A_chr7:156950245_G_A_chr7:156950270_C_T_chr7:156950274_C_G_chr7:156950359_C_T_chr7:156950362_C_T_chr7:156950380_G_A_chr7:156950398_G_C_chr7:156950497_G_C_chr7:156950644_A_T_chr7:156954264_TAGTC_T_chr7:156954296_G_A_chr7:156959854_G_A_chr7:156959863_T_G_chr7:156959975_T_C_chr7:156959995_G_A_chr7:156960039_T_G_chr7:156960089_A_G_chr7:156960095_C_T_chr7:156960106_A_G_chr7:156960109_G_C_chr7:156962154_C_T_chr7:156962155_G_A_chr7:156962170_C_T_chr7:156962191_A_G_chr7:156962199_C_T_chr7:156962215_A_G_chr7:156962223_G_A_chr7:156963027_G_A_chr7:156963072_C_T_chr7:156963932_C_T_chr7:156963933_G_A_chr7:156963939_A_T_chr7:156963971_T_C_chr7:156963996_AT_A_chr7:156966280_A_C_chr7:156966344_A_G_chr7:156966356_A_G_chr7:156966390_AAGG_A_chr7:156967070_C_T_chr7:156969133_G_A_chr7:156969575_C_G_chr7:156969641_C_A;chr7:156959914_G_A;chr7:156959971_G_A;chr7:156960028_G_C;chr7:156963942_G_A	0.00204527965655502;0.000465756753472925;0.000243003523551091;0.00097209283486573;0.000405005872585152	0.21344	0.816958	-0.0291839	0.0234567	0.328467	0.211395	0.814294	-0.0294461	0.0235618
RPH3A_ENSG00000089169	0.331372	0	0	0	0	0	0	3	2	ultra_rare_collpase_chr12:112778212_G_A_chr12:112791567_A_G_chr12:112808400_C_A_chr12:112808401_A_C_chr12:112828352_C_G_chr12:112828359_T_G_chr12:112828361_T_C_chr12:112828373_C_T_chr12:112828374_G_A_chr12:112835437_A_G_chr12:112835450_T_C_chr12:112847722_C_A_chr12:112847768_T_G_chr12:112847841_G_A_chr12:112865416_G_A_chr12:112865421_G_A_chr12:112865427_C_T_chr12:112865428_G_A_chr12:112865473_G_A_chr12:112866760_G_A_chr12:112868439_C_T_chr12:112868580_C_T_chr12:112869797_G_A_chr12:112869920_G_A_chr12:112869943_C_T_chr12:112869965_T_C_chr12:112870027_C_T_chr12:112875092_C_T_chr12:112875720_C_T_chr12:112875721_G_A_chr12:112876863_G_A_chr12:112881814_G_A_chr12:112881833_C_T_chr12:112883306_G_A_chr12:112883320_C_T_chr12:112883321_G_A_chr12:112883374_G_A_chr12:112883390_G_A_chr12:112883396_C_G_chr12:112887804_G_A_chr12:112887916_T_G_chr12:112887919_T_G_chr12:112887922_C_T_chr12:112890040_C_T_chr12:112890045_G_A_chr12:112890873_G_A_chr12:112890888_A_G_chr12:112890972_G_A_chr12:112890996_G_A_chr12:112896685_C_T_chr12:112896686_G_A_chr12:112896736_C_T;chr12:112798497_A_G;chr12:112836506_A_G;chr12:112865415_C_T;chr12:112875093_G_A	0.0025312867036572;0.000384771162413933;0.000607508808877729;0.000222753229921834;0.000384771162413933	0.647156	0.21495	0.0109279	0.0238747	0.327275	0.645841	0.212148	0.0110152	0.0239697
AC007846.2_ENSG00000285471	0.331389	0	0	0	0	0	0	3	1	ultra_rare_collpase_chr17:5774184_T_C_chr17:5774259_G_A_chr17:5781582_A_G_chr17:5794577_C_T_chr17:5794586_A_G_chr17:5794590_A_G_chr17:5794621_G_A_chr17:5794658_T_C_chr17:5808986_C_G_chr17:5808992_G_A_chr17:5809015_T_C_chr17:5816947_T_C_chr17:5820848_T_C_chr17:5869510_A_G_chr17:5869600_T_G_chr17:5870811_T_A_chr17:5870832_A_G_chr17:5870940_T_A_chr17:5870945_AGAG_A_chr17:5871026_A_G_chr17:5871043_G_A_chr17:5871066_G_A_chr17:5903124_T_A_chr17:5913174_T_C_chr17:5972643_A_G_chr17:5972653_G_A_chr17:5972758_A_AT_chr17:5975876_T_G_chr17:6080677_C_T;chr17:5869634_G_A;chr17:5870926_T_C;chr17:5870976_A_G	0.00131626908590175;0.000263253817180349;0.000283504110809607;0.000303754404438864	0.216141	0.402986	0.0412258	0.0333312	0.32921	0.214594	0.399839	0.0415047	0.0334437
HSD17B10_ENSG00000072506	0.331487	0	0	0	0	0	0	1	0	ultra_rare_collpase_chrX:53428031_T_A_chrX:53430420_C_T_chrX:53430454_T_C_chrX:53430563_G_T_chrX:53430983_C_T_chrX:53432257_C_T_chrX:53432371_G_A_chrX:53433858_G_C	0.000364505	NA	NA	NA	NA	0.329417	NA	NA	NA	NA
MRRF_ENSG00000148187	0.331557	0	0	0	0	0	0	2	5	ultra_rare_collpase_chr9:122264584_T_C_chr9:122264588_A_G_chr9:122264847_G_A_chr9:122264940_T_G_chr9:122270364_A_G_chr9:122270907_A_G_chr9:122271048_C_T_chr9:122280463_C_T_chr9:122280532_A_G_chr9:122280553_C_T_chr9:122280556_A_G_chr9:122280571_A_G_chr9:122281632_A_G_chr9:122281744_A_G_chr9:122285237_T_G_chr9:122285249_C_T_chr9:122288113_T_C_chr9:122291506_G_A_chr9:122291711_A_G_chr9:122291739_T_C_chr9:122291747_A_G_chr9:122291792_A_G_chr9:122291824_C_T_chr9:122313234_A_G_chr9:122313267_A_G_chr9:122313301_G_A_chr9:122313309_C_T_chr9:122313310_G_A_chr9:122313384_C_T_chr9:122322553_C_T_chr9:122322570_G_A_chr9:122322613_G_A_chr9:122325151_A_G_chr9:122325241_G_A;chr9:122264945_G_C;chr9:122280499_G_C;chr9:122281226_A_T;chr9:122291452_G_T;chr9:122291683_G_A;chr9:122311925_A_G	0.00111376614960917;0.000708760277024017;0.000405005872585152;0.00052652895909275;0.000445506459843668;0.000729010570653275;0.000364505285326637	0.512791	0.204747	0.015301	0.0233783	0.278473	0.497406	0.169076	0.0164454	0.0242351
CCDC181_ENSG00000117477	0.331557	0	0	0	0	0	0	2	2	ultra_rare_collpase_chr1:169395156_C_CT_chr1:169419044_C_T_chr1:169419047_T_G_chr1:169419095_G_A_chr1:169419149_C_T_chr1:169421365_C_G_chr1:169421384_CTT_C_chr1:169421429_ACAGTATGTTGAAGT_A_chr1:169421437_T_C_chr1:169421557_C_T_chr1:169421865_A_C_chr1:169421982_C_T_chr1:169422085_C_T_chr1:169422129_T_G_chr1:169424853_C_T_chr1:169424882_C_T_chr1:169424924_T_G;chr1:169421418_C_T;chr1:169421571_G_A;chr1:169421931_T_C	0.00076951115791179;0.000324004698068122;0.000222762251923856;0.000506257340731441	0.216325	0.699315	-0.0393456	0.0318238	0.327687	0.213534	0.694665	-0.0398272	0.0320178
ARL6IP5_ENSG00000144746	0.331658	0	0	0	0	0	0	0	2	ultra_rare_collpase_chr3:69080025_C_T_chr3:69080058_G_A_chr3:69080135_TCTC_T_chr3:69080138_CCTT_C_chr3:69080235_G_A_chr3:69080340_T_C_chr3:69080349_G_C_chr3:69085049_T_A_chr3:69085052_A_T_chr3:69085080_G_C_chr3:69085082_A_G_chr3:69085168_C_T_chr3:69085176_C_A_chr3:69085191_G_A_chr3:69085217_T_C_chr3:69101868_G_A_chr3:69101876_G_A_chr3:69101888_G_A_chr3:69101919_A_G_chr3:69101933_C_T_chr3:69101934_G_A_chr3:69101936_C_T_chr3:69101937_G_A_chr3:69101948_C_T_chr3:69101949_G_A_chr3:69101958_C_T_chr3:69102022_G_A_chr3:69104470_T_C_chr3:69104503_A_C_chr3:69104533_T_A_chr3:69104572_C_T_chr3:69104614_A_G_chr3:69105156_G_A_chr3:69105245_T_G_chr3:69109121_C_T;chr3:69109114_A_T	0.00182252642663319;0.000486007047102183	0.242048	0.448811	0.0392311	0.0335343	0.329361	0.240276	0.446433	0.0395277	0.0336607
SHCBP1_ENSG00000171241	0.331665	0	0	0	0	0	0	1	2	ultra_rare_collpase_chr16:46581841_A_T_chr16:46583557_A_G_chr16:46583563_G_A_chr16:46583588_C_T_chr16:46583618_T_C_chr16:46584031_T_C_chr16:46595571_G_A_chr16:46595602_G_A_chr16:46595635_C_T_chr16:46604057_G_A_chr16:46604085_C_T_chr16:46604093_C_T_chr16:46604227_C_A_chr16:46604282_G_A_chr16:46604319_C_T_chr16:46604363_T_A_chr16:46604415_C_G_chr16:46604420_A_G_chr16:46604438_C_T_chr16:46604443_T_G_chr16:46608306_C_T_chr16:46608309_G_A_chr16:46616128_CA_C_chr16:46617726_G_A_chr16:46617749_G_A_chr16:46618235_G_A;chr16:46604439_G_A;chr16:46618276_A_G	0.00103276497509214;0.000222753229921834;0.000708760277024017	0.229197	0.570118	-0.0417041	0.0346832	0.329311	0.227404	0.567166	-0.0420267	0.034817
TAF3_ENSG00000165632	0.331737	0	0	0	0	0	0	5	5	ultra_rare_collpase_chr10:7818522_G_C_chr10:7818524_C_T_chr10:7818760_C_T_chr10:7818811_C_G_chr10:7818922_G_A_chr10:7819085_G_A_chr10:7819264_A_G_chr10:7819298_C_G_chr10:7819353_G_T_chr10:7824441_C_T_chr10:7824524_C_T_chr10:7824527_G_C_chr10:7872179_G_A_chr10:7872306_T_C_chr10:7872348_C_T_chr10:7872484_T_C_chr10:7874004_A_G_chr10:7874006_A_G_chr10:7874025_A_G_chr10:7891662_A_T_chr10:7891756_G_A_chr10:7891886_A_G_chr10:7901388_A_C_chr10:7901389_A_G_chr10:7920939_A_G_chr10:7944748_T_C_chr10:7944824_C_T_chr10:7944843_A_T_chr10:7944913_G_T_chr10:7952346_C_T_chr10:7952347_G_A_chr10:7952353_A_T_chr10:7952366_TGAG_T_chr10:7952406_A_G_chr10:7952435_C_T_chr10:7952525_C_G_chr10:7952567_T_C_chr10:7952569_G_C_chr10:7952596_C_T_chr10:7963937_G_A_chr10:7964052_T_G_chr10:7964090_C_T_chr10:7964243_G_A_chr10:7964396_G_A_chr10:7964409_G_A_chr10:7964484_A_G_chr10:7964526_C_T_chr10:7964667_C_T_chr10:7964715_G_A_chr10:7964867_C_T_chr10:7964871_C_G_chr10:7964891_G_A_chr10:7964919_T_C_chr10:7964994_C_T_chr10:7965143_G_C_chr10:7965362_G_T_chr10:7965391_GAAAGAT_G_chr10:7965444_A_G_chr10:7965485_A_G_chr10:7965564_T_G_chr10:7965629_GAGA_G_chr10:7971675_G_A_chr10:7971704_T_C_chr10:7971881_A_G_chr10:7971917_A_T_chr10:7971954_C_T_chr10:7977269_C_T_chr10:7977304_G_A_chr10:7984488_T_G_chr10:7984510_G_T_chr10:7984529_T_C_chr10:7984575_T_G_chr10:7984584_TTATCCTTAATGGGTCCAG_T_chr10:8014699_C_G;chr10:7818551_G_T;chr10:7944731_G_A;chr10:7944814_A_T;chr10:7952396_G_A;chr10:7964025_A_G;chr10:7964990_T_C;chr10:7971752_T_C;chr10:7971769_G_A;chr10:8009287_C_T	0.00350330079786157;0.000587353667922388;0.00034425499169738;0.000384755578955895;0.00042525616621441;0.000222762251923856;0.000263264479546375;0.000810011745170305;0.000222753229921834;0.000567054153671676	0.611166	0.201492	0.00897523	0.0176535	0.324981	0.609461	0.197128	0.00906108	0.0177375
MARK2_ENSG00000072518	0.331756	0	0	0	0	0	0	3	3	ultra_rare_collpase_chr11:63839032_G_A_chr11:63839119_G_A_chr11:63839139_C_T_chr11:63839140_A_C_chr11:63839164_G_A_chr11:63839167_G_C_chr11:63839208_C_G_chr11:63839218_G_T_chr11:63839226_G_A_chr11:63839286_C_CG_chr11:63839301_C_T_chr11:63839308_G_A_chr11:63839382_C_T_chr11:63839408_T_G_chr11:63839427_C_T_chr11:63839436_C_T_chr11:63839440_G_T_chr11:63839481_G_A_chr11:63839542_C_G_chr11:63839554_G_A_chr11:63839598_G_C_chr11:63839728_G_C_chr11:63839764_C_T_chr11:63839858_T_C_chr11:63839887_A_G_chr11:63840139_C_T_chr11:63840159_C_T_chr11:63840182_C_T_chr11:63844981_A_G_chr11:63888457_T_C_chr11:63888467_T_G_chr11:63888469_G_A_chr11:63888483_C_T_chr11:63888484_G_C_chr11:63888528_C_T_chr11:63888717_G_A_chr11:63888804_G_A_chr11:63888845_C_T_chr11:63888860_T_G_chr11:63889496_G_A_chr11:63889539_G_A_chr11:63895181_C_G_chr11:63895244_A_T_chr11:63895252_A_G_chr11:63895631_A_AAAGT_chr11:63897671_G_T_chr11:63900796_G_A_chr11:63900870_C_T_chr11:63900871_G_A_chr11:63900965_G_A_chr11:63902207_G_A_chr11:63902262_C_T_chr11:63902286_G_A_chr11:63902700_G_A_chr11:63902744_G_A_chr11:63904005_C_T_chr11:63904015_C_T_chr11:63904047_C_T_chr11:63904048_G_A_chr11:63904138_C_T_chr11:63904989_G_A_chr11:63905316_G_A_chr11:63906066_T_C_chr11:63906099_T_G;chr11:63839255_G_A;chr11:63839488_C_T;chr11:63842937_A_G;chr11:63904054_G_A;chr11:63904949_G_A	0.00263253817180349;0.000993310358808028;0.000283733938632402;0.000405038681194054;0.000425307841866494;0.000263275142776135	0.625756	0.209094	0.0102923	0.0211035	0.325748	0.624129	0.205016	0.0103893	0.0212023
AGO2_ENSG00000123908	0.331766	0	0	0	0	0	0	0	2	ultra_rare_collpase_chr8:140515161_C_G_chr8:140515173_AAAGAGG_A_chr8:140515196_TGAG_T_chr8:140515243_C_T_chr8:140520204_C_A_chr8:140520217_A_G_chr8:140520263_A_G_chr8:140520378_G_T_chr8:140520409_A_AGT_chr8:140520486_G_A_chr8:140521097_T_C_chr8:140521243_A_G_chr8:140521569_G_A_chr8:140532064_G_A_chr8:140532569_C_T_chr8:140535551_T_C_chr8:140544273_A_T_chr8:140551318_G_A_chr8:140556006_T_G_chr8:140558565_C_T_chr8:140560469_C_G_chr8:140560473_C_T_chr8:140562498_G_A_chr8:140562546_G_A_chr8:140572879_C_T_chr8:140585153_T_C_chr8:140585290_G_A_chr8:140634454_G_C_chr8:140635487_G_A;chr8:140520800_A_G	0.00139727026041878;0.000587258515248471	0.241972	0.374741	-0.0421007	0.0359813	0.329404	0.240152	0.372302	-0.0424276	0.0361207
MAN2C1_ENSG00000140400	0.331769	0	0	0	0	0	2	5	3	ultra_rare_collpase_chr15:75352125_G_A_chr15:75352152_G_A_chr15:75352163_G_A_chr15:75352229_C_T_chr15:75352230_G_A_chr15:75352349_G_A_chr15:75352367_G_A_chr15:75353801_C_T_chr15:75353819_G_A_chr15:75354253_G_C_chr15:75354268_G_A_chr15:75354277_G_A_chr15:75355955_G_A_chr15:75356128_G_A_chr15:75356161_C_T_chr15:75356165_C_T_chr15:75356218_G_A_chr15:75356315_C_T_chr15:75356339_C_T_chr15:75356347_G_A_chr15:75356394_CAG_C_chr15:75356425_A_G_chr15:75356429_C_T_chr15:75356606_C_G_chr15:75356614_G_A_chr15:75356623_G_A_chr15:75356626_T_C_chr15:75356642_G_A_chr15:75356665_G_A_chr15:75356680_C_T_chr15:75356796_G_A_chr15:75356818_G_A_chr15:75356848_G_A_chr15:75356853_G_A_chr15:75356878_GATCC_G_chr15:75356880_TC_T_chr15:75356890_G_A_chr15:75358204_A_C_chr15:75358232_T_C_chr15:75358245_G_A_chr15:75358289_C_T_chr15:75358293_C_T_chr15:75358313_T_C_chr15:75358499_A_T_chr15:75358529_G_T_chr15:75358569_C_T_chr15:75358613_G_A_chr15:75358705_G_A_chr15:75358717_GGTAGTCCATGAC_G_chr15:75358746_T_C_chr15:75358797_G_T_chr15:75359141_C_T_chr15:75359387_G_T_chr15:75359395_GCATAGCC_G_chr15:75359769_C_T_chr15:75359911_T_C_chr15:75359942_T_C_chr15:75359976_CAGA_C_chr15:75360139_G_A_chr15:75360172_C_T_chr15:75360193_C_T_chr15:75360579_T_C_chr15:75360605_A_G_chr15:75361061_G_A_chr15:75361074_G_A_chr15:75361132_G_A_chr15:75361294_C_T_chr15:75361311_T_C_chr15:75361345_G_A_chr15:75361377_T_C_chr15:75361603_C_G_chr15:75361710_G_A_chr15:75361935_G_A_chr15:75362347_TCCACCCAGGTG_T_chr15:75362360_C_T_chr15:75362405_G_A_chr15:75362654_A_C_chr15:75362664_T_C_chr15:75362706_C_T_chr15:75362728_C_T_chr15:75362748_G_A_chr15:75364004_T_C_chr15:75364134_T_C_chr15:75364145_GTGTAC_G_chr15:75364166_C_T_chr15:75364486_AC_A_chr15:75364535_C_T_chr15:75364576_A_T_chr15:75364598_C_T_chr15:75364610_T_A_chr15:75364619_C_T_chr15:75364630_A_G_chr15:75364637_T_G_chr15:75364646_C_T_chr15:75366521_C_T_chr15:75366525_C_T_chr15:75366591_C_T_chr15:75367517_AG_A_chr15:75368071_A_C_chr15:75368121_A_C_chr15:75368148_G_A_chr15:75368503_GGTAAA_G_chr15:75368509_G_T_chr15:75369385_C_T_chr15:75370940_A_T_chr15:75370956_T_A_chr15:75371000_G_T_chr15:75371090_C_G_chr15:75371127_C_T_chr15:75371153_T_C_chr15:75371192_C_CA_chr15:75371692_G_A_chr15:75372007_T_C_chr15:75372014_G_A_chr15:75372063_G_A_chr15:75372066_A_G_chr15:75372125_T_C_chr15:75372158_C_T_chr15:75372177_C_G_chr15:75372183_T_C_chr15:75372199_C_T_chr15:75372200_G_A;chr15:75353753_G_A;chr15:75353853_C_T;chr15:75356608_TTG_T;chr15:75356838_C_G;chr15:75358481_T_C;chr15:75358563_G_A;chr15:75358753_G_A;chr15:75359692_TGAG_T;chr15:75371066_TACA_T	0.00603458750151877;0.000202511138112596;0.000810044552450385;0.000384786747134351;0.000870797893884164;0.000222780298120544;0.000202511138112596;0.000243023208716432;0.000263264479546375;0.000243003523551091	0.489111	0.206844	-0.0114921	0.0166137	0.31383	0.482134	0.196249	-0.0118648	0.0168804
TEX264_ENSG00000164081	0.331796	0	0	0	0	0	0	1	2	ultra_rare_collpase_chr3:51668422_G_A_chr3:51668522_C_T_chr3:51671173_C_T_chr3:51671176_T_A_chr3:51671184_C_CGCGAGAGGGGGCGGA_chr3:51671287_A_G_chr3:51674363_C_T_chr3:51674509_A_G_chr3:51674552_A_G_chr3:51681654_G_A_chr3:51684432_G_A_chr3:51684524_T_C_chr3:51684536_C_T_chr3:51684572_A_C_chr3:51684599_C_T_chr3:51684603_G_A_chr3:51684605_G_A_chr3:51693200_T_A_chr3:51697126_A_G_chr3:51697133_C_T_chr3:51697153_C_T_chr3:51697255_G_A_chr3:51699410_G_A_chr3:51699554_A_G;chr3:51668558_A_G;chr3:51674333_T_C	0.000911263213316593;0.000769542324827866;0.000364520048602673	0.225467	0.632673	-0.0416463	0.0343583	0.329433	0.223691	0.629832	-0.0419665	0.0344901
GPER1_ENSG00000164850	0.331837	0	0	0	0	0	0	1	2	ultra_rare_collpase_chr7:1091990_C_T_chr7:1091993_G_A_chr7:1092129_C_T_chr7:1092252_G_A_chr7:1092284_G_A_chr7:1092294_C_T_chr7:1092311_G_A_chr7:1092443_C_T_chr7:1092444_G_A_chr7:1092459_C_T_chr7:1092470_C_T_chr7:1092471_G_A_chr7:1092480_G_A_chr7:1092504_G_A_chr7:1092519_T_C_chr7:1092530_T_G_chr7:1092549_C_T_chr7:1092561_T_A_chr7:1092633_A_G_chr7:1092744_T_C_chr7:1092777_G_A_chr7:1092823_G_GCAGT;chr7:1092387_C_T;chr7:1092624_G_A	0.00101251468146288;0.000364505285326637;0.000607558021791081	0.223117	0.614903	-0.0415984	0.0341452	0.329597	0.221461	0.61217	-0.0418974	0.0342676
ALG12_ENSG00000182858	0.331875	0	0	0	0	0	0	1	2	ultra_rare_collpase_chr22:49903867_G_A_chr22:49903974_T_C_chr22:49904057_CTT_C_chr22:49904061_T_C_chr22:49904062_C_T_chr22:49904342_T_TG_chr22:49904497_GT_G_chr22:49907769_T_C_chr22:49907782_G_A_chr22:49907824_C_T_chr22:49907886_A_G_chr22:49907902_C_T_chr22:49907904_C_T_chr22:49907919_T_TAGA_chr22:49907937_G_A_chr22:49907956_G_A_chr22:49909250_G_T_chr22:49909293_C_T_chr22:49909315_G_A_chr22:49909341_G_A_chr22:49909921_C_T_chr22:49909941_A_T_chr22:49909980_A_C_chr22:49910079_G_A_chr22:49910469_G_A_chr22:49910500_C_T_chr22:49910526_A_C_chr22:49910545_G_A_chr22:49910584_C_T_chr22:49913384_C_T_chr22:49913496_C_T_chr22:49913514_C_T_chr22:49913615_C_G_chr22:49913627_A_G;chr22:49909995_C_T;chr22:49910466_C_T	0.00151877202219432;0.000648035641960308;0.000263275142776135	0.225349	0.501626	-0.0409673	0.0337895	0.32971	0.223755	0.498852	-0.0412498	0.0339057
TTC17_ENSG00000052841	0.331899	0	0	0	0	0	0	3	3	ultra_rare_collpase_chr11:43358943_CG_C_chr11:43358943_C_CG_chr11:43358944_G_A_chr11:43358946_G_A_chr11:43358947_G_T_chr11:43359027_C_T_chr11:43359041_G_A_chr11:43359101_A_G_chr11:43359507_G_T_chr11:43379245_A_G_chr11:43379300_T_C_chr11:43379312_A_G_chr11:43389724_A_C_chr11:43389771_C_T_chr11:43389782_A_G_chr11:43391851_C_T_chr11:43391902_G_A_chr11:43391903_G_A_chr11:43397423_G_A_chr11:43397440_G_A_chr11:43397466_A_G_chr11:43397989_A_C_chr11:43398016_G_A_chr11:43398041_A_G_chr11:43398049_A_G_chr11:43398056_G_A_chr11:43399899_G_A_chr11:43400014_T_C_chr11:43401518_A_G_chr11:43404000_T_G_chr11:43404077_C_G_chr11:43404130_T_C_chr11:43405596_C_T_chr11:43405598_T_C_chr11:43405611_C_T_chr11:43405613_G_T_chr11:43405615_A_T_chr11:43405916_C_A_chr11:43405919_A_C_chr11:43405941_A_G_chr11:43407150_C_T_chr11:43407151_G_A_chr11:43407166_C_T_chr11:43407207_A_G_chr11:43407381_A_G_chr11:43407442_G_T_chr11:43407518_G_A_chr11:43407549_T_C_chr11:43407567_A_G_chr11:43414600_T_C_chr11:43414612_G_C_chr11:43414657_C_A_chr11:43436170_G_A_chr11:43436205_CAG_C_chr11:43443346_A_G_chr11:43443471_C_T_chr11:43443472_G_A_chr11:43443474_C_T_chr11:43443475_G_A_chr11:43443495_C_T_chr11:43443534_A_G_chr11:43443573_G_A_chr11:43444104_A_C_chr11:43444180_G_A_chr11:43448010_C_T_chr11:43448011_G_A_chr11:43448041_C_T_chr11:43448046_G_A_chr11:43448116_A_G_chr11:43450095_A_G_chr11:43450144_A_G_chr11:43450159_C_T_chr11:43450207_G_A_chr11:43451209_T_C_chr11:43490341_G_T_chr11:43492054_A_T_chr11:43492077_G_A_chr11:43492110_G_A_chr11:43493827_G_A_chr11:43493843_A_C_chr11:43493849_G_A_chr11:43493891_G_A_chr11:43493894_G_A;chr11:43405617_A_G;chr11:43405707_G_A;chr11:43405811_T_G;chr11:43436173_A_G;chr11:43443574_C_T	0.00370580373415415;0.000546802219611973;0.000810044552450385;0.000405005872585152;0.000222753229921834;0.000222753229921834	0.379334	0.214293	-0.0166799	0.0189733	0.317184	0.373673	0.205146	-0.0170799	0.0191992
CYP1B1_ENSG00000138061	0.332103	0	0	0	0	0	0	5	2	ultra_rare_collpase_chr2:38071008_TC_T_chr2:38071024_G_A_chr2:38071291_G_A_chr2:38074427_G_T_chr2:38074442_T_A_chr2:38074520_C_CG_chr2:38074688_G_A_chr2:38074736_T_A_chr2:38074743_G_T_chr2:38074752_G_T_chr2:38074772_C_T_chr2:38074781_T_C_chr2:38074794_C_A_chr2:38074811_G_A_chr2:38074817_A_C_chr2:38074835_C_T_chr2:38074853_GC_G_chr2:38074932_G_A_chr2:38075007_C_T_chr2:38075022_A_G_chr2:38075025_AGGCGAAGGCCGGCCGGTC_A_chr2:38075070_G_C_chr2:38075146_G_A_chr2:38075163_G_T_chr2:38075261_C_G_chr2:38075334_G_A_chr2:38075388_T_C_chr2:38075779_C_A_chr2:38075781_T_A_chr2:38076974_C_T_chr2:38076986_G_T_chr2:38076996_G_C_chr2:38077081_G_C_chr2:38077082_G_A_chr2:38096371_C_T_chr2:38096411_C_G_chr2:38096436_C_T_chr2:38096445_A_G_chr2:38096535_G_A_chr2:38099945_T_C;chr2:38071144_T_TGGTGGCATGA;chr2:38071277_TTCTGCCTGCACTC_T;chr2:38074431_C_A;chr2:38075207_C_T;chr2:38075218_C_T;chr2:38099899_G_A	0.00178202583937467;0.000263285806869734;0.000243003523551091;0.000222762251923856;0.000384755578955895;0.000708788983394087;0.000263253817180349	0.207479	0.924014	-0.0291787	0.023148	0.328893	0.205334	0.9223	-0.0294557	0.0232576
TRA2B_ENSG00000136527	0.332114	0	0	0	0	0	0	0	3	ultra_rare_collpase_chr3:185921137_T_C_chr3:185923873_T_C_chr3:185925525_C_T_chr3:185925570_C_T_chr3:185925576_C_T_chr3:185926637_C_T_chr3:185926789_CAAAT_C_chr3:185931427_TTAAC_T_chr3:185931454_C_T_chr3:185931614_C_T_chr3:185931741_ATTCT_A_chr3:185931804_T_C_chr3:185932235_C_T_chr3:185932247_G_A_chr3:185932647_G_C_chr3:185937434_C_T_chr3:185937435_C_T_chr3:185937450_C_T_chr3:185937452_G_A_chr3:185937461_C_G_chr3:185937484_T_C_chr3:185937549_C_A;chr3:185931926_G_GA;chr3:185937455_C_A	0.000992264387833624;0.000446374223917543;0.000688537869582827	0.223533	0.645833	-0.0411491	0.0338067	0.329536	0.221617	0.642787	-0.0414913	0.0339469
MLLT10_ENSG00000078403	0.332202	0	0	0	0	0	0	5	2	ultra_rare_collpase_chr10:21529281_T_C_chr10:21529341_C_G_chr10:21533319_A_G_chr10:21534012_CCGCCCCCGCGTGCG_C_chr10:21534019_C_G_chr10:21534238_G_A_chr10:21534257_A_G_chr10:21534263_C_T_chr10:21534265_C_T_chr10:21534266_A_C_chr10:21534298_C_T_chr10:21534339_C_T_chr10:21534341_C_T_chr10:21534350_A_G_chr10:21534394_T_G_chr10:21534457_A_G_chr10:21534468_A_C_chr10:21534476_C_G_chr10:21534479_G_C_chr10:21534508_C_T_chr10:21534617_T_C_chr10:21534625_T_TC_chr10:21534672_C_G_chr10:21534690_C_T_chr10:21534918_ACGCGGAGGGTCCGCGGCGGGG_A_chr10:21534924_AGGGTCCGCGGCGGGGCGCGGG_A_chr10:21534993_C_T_chr10:21535008_TCA_T_chr10:21614877_G_A_chr10:21617092_A_G_chr10:21617135_T_C_chr10:21617139_T_G_chr10:21651739_G_T_chr10:21670465_G_A_chr10:21670542_G_T_chr10:21670545_T_G_chr10:21670551_C_T_chr10:21670584_A_G_chr10:21673395_G_A_chr10:21673434_A_G_chr10:21673446_G_A_chr10:21673503_G_A_chr10:21673716_A_G_chr10:21673718_A_C_chr10:21673719_G_C_chr10:21673724_C_A_chr10:21682224_G_A_chr10:21713834_A_C_chr10:21713850_G_C_chr10:21713940_C_G_chr10:21713945_A_G_chr10:21720206_C_T_chr10:21720246_G_C_chr10:21720285_A_G_chr10:21720304_A_G_chr10:21724772_A_C_chr10:21724777_A_G_chr10:21724794_T_G_chr10:21724801_A_G_chr10:21724832_T_C_chr10:21724838_G_A_chr10:21724852_TG_T_chr10:21724931_C_A_chr10:21726262_T_A_chr10:21726299_A_T_chr10:21726311_C_T_chr10:21726338_C_G_chr10:21727463_T_TA_chr10:21727491_G_A_chr10:21727608_TGAAAG_T_chr10:21727879_C_T_chr10:21727909_C_G_chr10:21727912_G_A_chr10:21730896_A_G_chr10:21732944_G_A_chr10:21733531_G_C_chr10:21733816_A_G_chr10:21733823_C_G_chr10:21733832_G_A_chr10:21733859_G_T_chr10:21733862_T_C_chr10:21733883_A_G_chr10:21734033_A_G_chr10:21734063_C_A_chr10:21735188_C_T_chr10:21740036_C_T_chr10:21740117_G_A;chr10:21534115_C_CGGGGGA;chr10:21534743_C_T;chr10:21725012_A_G;chr10:21726307_A_G;chr10:21726787_T_C;chr10:21734034_G_C	0.00366530314689563;0.000384911470361817;0.000243033052495139;0.000243003523551091;0.000870868438107583;0.000385426809477442;0.000243013365735115	0.567549	0.210677	0.0113526	0.0198588	0.327443	0.565897	0.207471	0.0114495	0.0199432
TMEM184A_ENSG00000164855	0.332253	0	0	0	0	0	1	4	3	ultra_rare_collpase_chr7:1537345_C_G_chr7:1538213_A_G_chr7:1538224_G_T_chr7:1539173_C_T_chr7:1539947_A_G_chr7:1539949_G_A_chr7:1539951_A_T_chr7:1539964_C_T_chr7:1539989_C_T_chr7:1539993_T_C_chr7:1540152_G_A_chr7:1540185_C_T_chr7:1540187_C_T_chr7:1540205_C_T_chr7:1540237_C_T_chr7:1540260_G_A_chr7:1540265_G_A_chr7:1540287_C_T_chr7:1547074_A_G_chr7:1547078_C_T_chr7:1547107_C_T_chr7:1547125_G_A_chr7:1547142_C_T_chr7:1547149_C_T_chr7:1547792_C_T_chr7:1547811_A_G_chr7:1547880_C_T_chr7:1548518_C_G_chr7:1548576_G_A_chr7:1548624_C_T_chr7:1548633_C_T_chr7:1549864_C_T_chr7:1550182_C_T_chr7:1550320_C_T_chr7:1550345_C_T_chr7:1550365_C_T_chr7:1550374_A_G_chr7:1550820_C_T_chr7:1550831_C_T_chr7:1550841_C_T_chr7:1550874_G_C_chr7:1550895_C_T_chr7:1550901_C_T_chr7:1550913_C_T_chr7:1550927_C_T_chr7:1550967_G_A_chr7:1550984_T_C_chr7:1555298_C_G_chr7:1555319_G_A_chr7:1555342_A_T;chr7:1539187_C_T;chr7:1546981_G_A;chr7:1547070_G_A;chr7:1547159_G_A;chr7:1547900_G_A;chr7:1550164_C_T;chr7:1550849_A_T	0.00164027378396987;0.00087122133073993;0.000850753524550316;0.000243033052495139;0.000303951367781155;0.000202519340597027;0.000243042897071333;0.000303754404438864	0.206437	0.95609	-0.0289775	0.0229357	0.32966	0.204693	0.955133	-0.0292012	0.023024
MAL2_ENSG00000147676	0.332271	0	0	0	0	0	0	1	1	ultra_rare_collpase_chr8:119208295_G_T_chr8:119208300_C_T_chr8:119208301_C_T_chr8:119208305_G_A_chr8:119208452_C_CGCAGCA_chr8:119208482_G_A_chr8:119208534_C_G_chr8:119208573_C_G_chr8:119208586_C_T_chr8:119208789_C_T_chr8:119208992_A_C_chr8:119209000_A_G_chr8:119209504_C_T_chr8:119221660_T_C_chr8:119240176_C_G_chr8:119243472_G_A_chr8:119243481_G_A;chr8:119209539_T_C	0.00085051233242882;0.000263253817180349	0.723099	0.240879	0.0169294	0.0477799	0.312914	0.717954	0.227341	0.0175874	0.0486924
GOLGA2_ENSG00000167110	0.33244	0	0	0	0	0	0	0	1	ultra_rare_collpase_chr9:128257110_T_TA_chr9:128260505_T_C_chr9:128260514_C_T_chr9:128260529_G_A_chr9:128260547_C_T_chr9:128260581_G_A_chr9:128260659_G_A_chr9:128260685_T_C_chr9:128260725_G_A_chr9:128260770_G_A_chr9:128261220_G_A_chr9:128261483_G_A_chr9:128261523_A_C_chr9:128261708_G_A_chr9:128262582_G_A_chr9:128263044_A_G_chr9:128265587_T_C_chr9:128265623_G_A_chr9:128265628_C_T_chr9:128267214_T_C_chr9:128267235_A_G_chr9:128267271_G_A_chr9:128267483_G_A_chr9:128267507_CAT_C_chr9:128267513_G_A_chr9:128267947_C_T_chr9:128267971_C_T_chr9:128267981_C_T	0.00123527	NA	NA	NA	NA	0.330224	NA	NA	NA	NA
MSX1_ENSG00000163132	0.332464	0	0	0	0	0	0	1	1	ultra_rare_collpase_chr4:4859758_G_C_chr4:4859760_AG_A_chr4:4859907_C_T_chr4:4859928_T_C_chr4:4860099_T_C_chr4:4860253_C_T_chr4:4860258_T_G_chr4:4861111_C_T_chr4:4861135_T_C_chr4:4862703_C_T_chr4:4862775_G_A_chr4:4862776_C_T_chr4:4862860_G_A_chr4:4862872_C_T_chr4:4862947_A_G_chr4:4862985_G_A_chr4:4863027_G_A_chr4:4863028_C_A_chr4:4863052_C_T_chr4:4863065_C_A_chr4:4863081_C_T_chr4:4863130_A_G;chr4:4862812_A_G	0.000992264387833624;0.000243062588616569	0.863807	0.244018	0.00749835	0.0437145	0.329504	0.86329	0.241734	0.00755535	0.0438785
UNC45B_ENSG00000141161	0.33254	0	0	0	0	0	0	3	2	ultra_rare_collpase_chr17:35148319_TC_T_chr17:35148336_G_A_chr17:35148348_T_G_chr17:35148403_G_A_chr17:35150068_G_A_chr17:35150077_G_T_chr17:35150087_G_A_chr17:35150089_C_T_chr17:35150093_G_T_chr17:35150134_A_C_chr17:35150147_G_A_chr17:35152974_C_T_chr17:35154595_C_G_chr17:35154601_C_T_chr17:35154602_G_A_chr17:35154610_G_A_chr17:35154620_A_G_chr17:35154727_G_A_chr17:35155295_G_A_chr17:35155306_T_A_chr17:35155321_G_A_chr17:35155345_T_C_chr17:35155346_G_A_chr17:35159389_C_A_chr17:35159422_C_G_chr17:35159428_A_C_chr17:35159432_A_G_chr17:35164014_G_A_chr17:35164069_C_T_chr17:35164103_A_G_chr17:35164124_C_T_chr17:35164129_C_T_chr17:35164130_G_A_chr17:35164141_C_T_chr17:35164142_G_A_chr17:35164162_A_G_chr17:35164170_A_G_chr17:35168092_A_G_chr17:35168128_C_G_chr17:35168132_G_T_chr17:35168156_T_C_chr17:35168192_C_T_chr17:35168229_G_A_chr17:35168267_G_T_chr17:35168270_G_A_chr17:35168272_G_A_chr17:35168345_A_G_chr17:35168350_C_T_chr17:35168351_G_A_chr17:35168360_T_C_chr17:35169871_A_T_chr17:35170133_A_G_chr17:35170134_T_C_chr17:35170142_C_T_chr17:35170218_A_G_chr17:35171331_A_G_chr17:35171356_C_T_chr17:35171390_CAAG_C_chr17:35171426_G_T_chr17:35174275_C_T_chr17:35174276_G_A_chr17:35174288_C_T_chr17:35176005_G_A_chr17:35176032_A_C_chr17:35177074_G_A_chr17:35177107_G_T_chr17:35177516_C_T_chr17:35177574_G_A_chr17:35177594_C_T_chr17:35177595_G_A_chr17:35177609_C_CGGTGAGTGT_chr17:35177609_C_T_chr17:35177610_G_A_chr17:35180600_A_G_chr17:35180629_C_T_chr17:35180630_G_A_chr17:35183452_G_A_chr17:35183461_G_A_chr17:35183463_C_A_chr17:35183487_G_A_chr17:35183550_C_G_chr17:35186326_C_T_chr17:35186327_G_A_chr17:35186341_G_A_chr17:35186363_G_A_chr17:35186476_GAGA_G_chr17:35186504_C_T_chr17:35186515_C_T_chr17:35193443_C_T_chr17:35193676_C_T_chr17:35193793_A_G_chr17:35193907_C_T_chr17:35193956_C_T_chr17:35194054_A_C_chr17:35194136_A_G_chr17:35194148_C_T_chr17:35194169_C_A;chr17:35150140_G_A;chr17:35155358_TGAG_T;chr17:35170190_G_A;chr17:35180636_C_T	0.00475881900287554;0.000546757927989956;0.000303754404438864;0.000222753229921834;0.000364505285326637	0.230792	0.532608	-0.0248523	0.0207393	0.329842	0.228848	0.52936	-0.0250606	0.020826
PEX2_ENSG00000164751	0.332554	0	0	0	0	0	0	3	1	ultra_rare_collpase_chr8:76983310_A_C_chr8:76983410_T_C_chr8:76983427_G_A_chr8:76983544_T_C_chr8:76983547_A_G_chr8:76983655_G_C_chr8:76983673_C_T_chr8:76983691_A_C_chr8:76983697_C_T_chr8:76983742_A_G_chr8:76983817_T_C_chr8:76983824_G_A_chr8:76983853_C_CA_chr8:76983875_G_T_chr8:76983910_G_A_chr8:76983996_C_T_chr8:76984028_G_A_chr8:76984040_C_T_chr8:76984103_T_C_chr8:76984197_T_C_chr8:76994330_TGAGTA_T_chr8:76994424_T_C_chr8:76999989_C_T_chr8:77000319_G_C;chr8:76983287_C_T;chr8:76994417_A_C;chr8:76994436_C_T	0.00127576849864323;0.000222753229921834;0.000263253817180349;0.000283504110809607	0.220463	0.507397	-0.0419558	0.0342412	0.329899	0.218564	0.503816	-0.0423026	0.0343825
GRIA3_ENSG00000125675	0.33261	0	0	0	0	0	0	4	4	ultra_rare_collpase_chrX:123184215_G_A_chrX:123184630_A_T_chrX:123184641_A_G_chrX:123185030_G_A_chrX:123185935_G_A_chrX:123189606_T_C_chrX:123206363_C_T_chrX:123253453_A_G_chrX:123253500_T_C_chrX:123272804_A_G_chrX:123326055_G_A_chrX:123326097_G_A_chrX:123326164_G_A_chrX:123350336_A_G_chrX:123350484_T_A_chrX:123354923_G_A_chrX:123395494_T_C_chrX:123403043_G_A_chrX:123417673_G_A_chrX:123464965_G_A_chrX:123465250_A_G_chrX:123465361_C_T_chrX:123465371_A_C_chrX:123465508_C_T_chrX:123465575_G_C_chrX:123465583_G_A_chrX:123465632_C_G_chrX:123465765_G_A_chrX:123465844_CTG_C_chrX:123479847_G_T_chrX:123479888_G_A_chrX:123479920_G_A_chrX:123479937_T_C_chrX:123479977_G_A_chrX:123479988_T_C_chrX:123482890_T_C;chrX:123184519_T_C;chrX:123206309_T_C;chrX:123206496_T_G;chrX:123253363_T_C;chrX:123326094_G_A;chrX:123403079_A_C;chrX:123465331_G_C	0.00202502936292576;0.000610973076453098;0.000283664951169105;0.000243151240071324;0.000263371150729336;0.000303865164897496;0.00052652895909275;0.00050635988009398	0.534757	0.205554	0.0114729	0.018482	0.323643	0.532055	0.199641	0.011625	0.0186038
PHOX2B_ENSG00000109132	0.332627	0	0	0	0	0	0	3	3	ultra_rare_collpase_chr4:41744085_ACTTG_A_chr4:41744106_T_C_chr4:41744108_A_G_chr4:41744127_C_T_chr4:41744151_T_G_chr4:41744180_C_T_chr4:41744225_A_G_chr4:41744297_AACAAAAATATAT_A_chr4:41744501_A_G_chr4:41744806_G_A_chr4:41744905_T_C_chr4:41745820_C_T_chr4:41745845_C_G_chr4:41745887_C_T_chr4:41748036_T_TA_chr4:41748109_C_T_chr4:41748128_G_A_chr4:41748133_T_C_chr4:41748159_G_A_chr4:41748196_G_T_chr4:41748220_A_G_chr4:41748231_C_T_chr4:41748251_G_A_chr4:41748384_C_G_chr4:41748450_G_T_chr4:41748465_G_T_chr4:41748474_G_T_chr4:41748491_A_G_chr4:41748500_G_A_chr4:41748572_G_A_chr4:41748616_AG_A_chr4:41748648_G_T_chr4:41748935_C_T_chr4:41748963_G_A;chr4:41744196_T_C;chr4:41744464_A_G;chr4:41748016_TGTGAGCCGCTGTCG_T;chr4:41748164_C_T;chr4:41748242_C_A	0.00115426673686768;0.000445506459843668;0.000283504110809607;0.000222753229921834;0.000243003523551091;0.000749260864282532	0.958302	0.213	-0.00130057	0.024875	0.327715	0.9581	0.209577	-0.00131053	0.0249443
VTN_ENSG00000109072	0.332687	0	0	0	0	0	0	2	1	ultra_rare_collpase_chr17:28363536_G_A_chr17:28363545_G_C_chr17:28364545_GTGTC_G_chr17:28364799_AC_A_chr17:28364856_G_C_chr17:28364888_C_G_chr17:28364938_C_G_chr17:28364954_G_A_chr17:28367410_C_T_chr17:28367413_T_C_chr17:28367419_G_A_chr17:28367427_G_A_chr17:28367449_G_A_chr17:28367720_GAGA_G_chr17:28367724_A_G_chr17:28367728_G_C_chr17:28367785_A_AT_chr17:28367856_G_A_chr17:28367859_G_A_chr17:28367901_G_A_chr17:28367913_G_A_chr17:28367919_G_A_chr17:28368018_C_T_chr17:28368023_C_G_chr17:28368030_G_A_chr17:28368552_G_C_chr17:28368585_A_C_chr17:28368623_A_G_chr17:28368929_CTGCAT_C_chr17:28368931_G_C_chr17:28368946_G_A_chr17:28368977_G_A_chr17:28369000_C_G_chr17:28369013_G_A_chr17:28369324_G_A_chr17:28369333_C_T_chr17:28369339_C_T_chr17:28369358_C_G_chr17:28369423_A_G_chr17:28369510_G_A_chr17:28369549_C_T_chr17:28369824_G_A_chr17:28369928_T_C_chr17:28372057_G_C_chr17:28372081_G_C_chr17:28372156_T_C_chr17:28372213_G_A_chr17:28372224_C_T_chr17:28372234_G_T_chr17:28372267_C_T_chr17:28372354_G_A_chr17:28372366_G_A_chr17:28372384_G_C_chr17:28373391_A_C;chr17:28367847_G_A;chr17:28369848_G_A	0.00198452877566725;0.000243003523551091;0.000222753229921834	0.240419	0.390387	0.0389852	0.0332089	0.310203	0.229432	0.366245	0.0408594	0.0339978
PNPLA8_ENSG00000135241	0.332825	0	0	0	0	0	0	0	2	ultra_rare_collpase_chr7:108472435_A_T_chr7:108479196_T_C_chr7:108479273_C_T_chr7:108479289_A_T_chr7:108479298_A_C_chr7:108479351_G_A_chr7:108487856_A_G_chr7:108487889_T_C_chr7:108496659_T_C_chr7:108496737_A_G_chr7:108496743_G_A_chr7:108497540_C_G_chr7:108497573_C_T_chr7:108502509_A_G_chr7:108502510_T_C_chr7:108502521_C_T_chr7:108502579_C_T_chr7:108514260_G_A_chr7:108514459_G_A_chr7:108514557_T_C_chr7:108514563_A_G_chr7:108514577_A_G_chr7:108514582_C_T_chr7:108514600_C_T_chr7:108514614_C_T_chr7:108514615_G_A_chr7:108515119_G_A_chr7:108515184_C_T_chr7:108515185_G_A_chr7:108515212_G_A;chr7:108514443_C_T	0.00159977319671135;0.00085051233242882	0.24066	0.406801	-0.0399805	0.0340741	0.330552	0.238908	0.421063	-0.0402796	0.0342013
SPATA21_ENSG00000187144	0.33297	0	0	0	0	0	0	1	2	ultra_rare_collpase_chr1:16395095_G_C_chr1:16395132_C_T_chr1:16395133_G_A_chr1:16395179_C_T_chr1:16395228_G_T_chr1:16395386_A_C_chr1:16395648_G_C_chr1:16395850_G_A_chr1:16397508_T_G_chr1:16397638_G_A_chr1:16397647_G_C_chr1:16397669_C_T_chr1:16397690_G_A_chr1:16397741_C_G_chr1:16397836_T_A_chr1:16397917_A_G_chr1:16398102_G_A_chr1:16398131_G_A_chr1:16399389_G_T_chr1:16400828_G_A_chr1:16403726_C_T_chr1:16403739_T_C_chr1:16403980_A_G_chr1:16404991_C_T_chr1:16405023_C_A_chr1:16405059_T_C_chr1:16405099_G_A_chr1:16409118_C_T_chr1:16409148_C_G_chr1:16409736_G_A_chr1:16409765_C_T_chr1:16440808_T_G_chr1:16440829_C_T;chr1:16395736_T_A;chr1:16395921_C_T	0.00196427848203799;0.000283504110809607;0.000850546780072904	0.224988	0.258065	0.0341349	0.0281323	0.329963	0.22281	0.254664	0.0344573	0.0282648
ZNF672_ENSG00000171161	0.332996	0	0	0	0	0	0	1	1	ultra_rare_collpase_chr1:248847479_C_T_chr1:248847591_G_A_chr1:248848005_G_C_chr1:248848023_C_T_chr1:248848104_A_G_chr1:248848161_C_T_chr1:248848184_A_T_chr1:248848220_T_G_chr1:248848262_C_T_chr1:248848285_G_GC_chr1:248848311_A_G_chr1:248848448_G_A_chr1:248848456_AGCGGAGTGC_A_chr1:248850370_C_T_chr1:248850410_C_T_chr1:248850445_GTC_G_chr1:248850445_G_A_chr1:248850460_C_T_chr1:248850490_C_T_chr1:248850491_G_A_chr1:248850704_G_A_chr1:248850775_C_T_chr1:248854014_A_G;chr1:248850734_T_C	0.000870762626058078;0.00026330713764887	0.779971	0.242361	0.012535	0.0448709	0.303943	0.773781	0.223037	0.0132599	0.0461322
EPS8_ENSG00000151491	0.333044	0	0	0	0	0	0	1	4	ultra_rare_collpase_chr12:15620180_T_C_chr12:15620319_A_G_chr12:15623201_G_A_chr12:15623232_C_T_chr12:15624266_T_A_chr12:15624282_C_T_chr12:15624394_C_G_chr12:15631477_C_T_chr12:15631571_G_C_chr12:15631583_C_T_chr12:15631625_G_A_chr12:15631648_T_C_chr12:15634750_C_T_chr12:15639428_T_G_chr12:15640713_T_C_chr12:15640734_C_T_chr12:15640767_T_C_chr12:15640797_T_A_chr12:15641736_C_T_chr12:15647260_G_T_chr12:15650942_G_A_chr12:15650950_C_A_chr12:15650957_G_A_chr12:15654148_G_T_chr12:15654205_G_A_chr12:15654253_A_G_chr12:15654289_A_G_chr12:15658537_A_G_chr12:15658567_C_T_chr12:15658573_G_A_chr12:15660680_C_A_chr12:15662043_G_A_chr12:15665768_C_T_chr12:15665797_C_T_chr12:15665846_G_C_chr12:15666450_C_T_chr12:15666455_C_T_chr12:15666456_G_A_chr12:15669509_T_C_chr12:15669743_G_C_chr12:15669759_A_G_chr12:15669768_T_C_chr12:15669789_T_C_chr12:15669792_C_A_chr12:15669800_C_T_chr12:15669820_C_A_chr12:15670920_T_A_chr12:15672403_T_C_chr12:15672481_T_G_chr12:15682949_C_T_chr12:15700736_A_G_chr12:15712299_T_C_chr12:15789420_A_G;chr12:15624275_G_A;chr12:15631519_C_T;chr12:15631664_T_G;chr12:15700748_G_A	0.0022477825928476;0.000749291211016606;0.000668259689765502;0.000364505285326637;0.000708760277024017	0.210515	0.470898	0.0272198	0.0217385	0.329876	0.208339	0.465524	0.0274811	0.0218425
MAPK9_ENSG00000050748	0.333047	0	0	0	0	0	0	1	1	ultra_rare_collpase_chr5:180236409_G_A_chr5:180236448_G_A_chr5:180236458_T_C_chr5:180236467_A_T_chr5:180236478_T_C_chr5:180236484_G_A_chr5:180236556_T_C_chr5:180238371_C_T_chr5:180239997_A_C_chr5:180241077_C_T_chr5:180241147_C_T_chr5:180242717_T_A_chr5:180247483_A_G_chr5:180247855_A_G_chr5:180247888_C_T_chr5:180247894_C_A_chr5:180247939_A_T_chr5:180249048_T_C_chr5:180261707_G_A_chr5:180261714_T_C_chr5:180269357_G_A_chr5:180279959_T_G_chr5:180280467_A_G_chr5:180280488_C_T_chr5:180280489_G_A_chr5:180280528_T_C_chr5:180290653_A_C_chr5:180290685_A_G;chr5:180238367_C_A	0.00143777084767729;0.000364505285326637	0.243126	0.373235	-0.0422042	0.0361582	0.330444	0.241116	0.37055	-0.042566	0.0363128
KLHL31_ENSG00000124743	0.33312	0	0	0	0	0	0	2	6	ultra_rare_collpase_chr6:53651629_C_A_chr6:53651633_C_T_chr6:53651662_A_C_chr6:53651713_T_C_chr6:53651955_G_T_chr6:53651999_G_A_chr6:53652020_C_T_chr6:53652037_G_A_chr6:53652164_G_T_chr6:53652212_C_T_chr6:53652232_G_C_chr6:53652245_G_A_chr6:53652327_G_T_chr6:53654162_C_T_chr6:53654183_C_G_chr6:53654199_C_G_chr6:53654262_C_A_chr6:53654350_C_T_chr6:53654399_T_C_chr6:53654450_C_T_chr6:53654506_C_A_chr6:53654513_G_T_chr6:53654639_T_C_chr6:53654659_G_A_chr6:53654764_T_C_chr6:53654780_G_A_chr6:53654903_C_G_chr6:53654917_A_T_chr6:53654956_G_A_chr6:53654974_T_C_chr6:53655004_A_G;chr6:53651902_G_A;chr6:53652062_G_T;chr6:53652071_C_A;chr6:53654545_A_C;chr6:53654560_A_G;chr6:53654678_A_C;chr6:53654909_C_A	0.00145802114130655;0.00042525616621441;0.000445506459843668;0.000263253817180349;0.000222753229921834;0.000567008221619213;0.00042525616621441;0.000708760277024017	0.20448	0.740311	-0.0290493	0.0228935	0.330348	0.20262	0.736052	-0.0292892	0.0229877
GXYLT1_ENSG00000151233	0.333158	0	0	0	0	0	0	0	1	ultra_rare_collpase_chr12:42087786_TCACTTTTCCTTTGGTGATCTGG_T_chr12:42091524_A_G_chr12:42097453_C_T_chr12:42097476_G_C_chr12:42097530_CCTT_C_chr12:42097610_G_C_chr12:42098015_G_A_chr12:42105851_C_T_chr12:42105858_A_G_chr12:42105897_T_C_chr12:42105910_G_A_chr12:42105940_G_A_chr12:42105971_A_C_chr12:42106000_C_G_chr12:42106013_T_TA_chr12:42106021_G_A_chr12:42106033_C_T_chr12:42109567_G_A_chr12:42109615_T_C_chr12:42119012_G_C_chr12:42119055_G_A_chr12:42129822_T_C_chr12:42144425_C_G_chr12:42144487_G_C_chr12:42144553_C_T_chr12:42144617_C_CAGCACCACGACGCGCAGGT_chr12:42144630_C_T_chr12:42144631_G_C_chr12:42144639_C_T	0.00119477	NA	NA	NA	NA	0.331167	NA	NA	NA	NA
CTDSP1_ENSG00000144579	0.333218	0	0	0	0	0	0	0	2	ultra_rare_collpase_chr2:218402171_G_A_chr2:218402366_C_T_chr2:218402743_A_C_chr2:218403086_G_A_chr2:218403262_A_G_chr2:218403304_G_A_chr2:218403314_G_A_chr2:218404294_C_T_chr2:218404366_C_G_chr2:218404375_C_T_chr2:218404384_G_A_chr2:218404412_G_A_chr2:218405290_A_G;chr2:218402218_G_A	0.000648009396136244;0.000911484707312133	0.240291	0.457255	-0.042008	0.035774	0.330315	0.238028	0.453927	-0.0424146	0.0359467
DIABLO_ENSG00000184047	0.333241	0	0	0	0	0	0	3	3	ultra_rare_collpase_chr12:122203359_C_T_chr12:122203377_G_A_chr12:122203403_C_A_chr12:122206336_AGGCTGTGCTGGCTGGTCTCGTACAGCTT_A_chr12:122206505_CCT_C_chr12:122206531_C_T_chr12:122206532_G_A_chr12:122206550_G_A_chr12:122206558_C_T_chr12:122206564_TTCTC_T_chr12:122206572_C_CAGCA_chr12:122206652_G_A_chr12:122206702_CGGCAGCTGAAGCTGGTGTTCCTCCTAGGGGT_C_chr12:122206715_T_TGCCTA_chr12:122206718_T_G_chr12:122206769_A_G_chr12:122206770_TGA_T_chr12:122206812_TGAG_T_chr12:122206817_ACTT_A_chr12:122206824_C_A_chr12:122206834_C_T_chr12:122206837_A_G_chr12:122206904_A_G_chr12:122206918_G_C_chr12:122206940_A_G_chr12:122206969_G_A_chr12:122207015_A_G_chr12:122207047_A_G_chr12:122207081_G_C_chr12:122207151_C_CT_chr12:122207216_A_G_chr12:122207225_T_G_chr12:122207300_G_A_chr12:122207320_T_G_chr12:122208391_C_T_chr12:122208403_T_G_chr12:122208495_C_G_chr12:122208534_C_T_chr12:122208575_C_T_chr12:122216537_C_T_chr12:122216784_T_C_chr12:122216841_C_T_chr12:122218312_G_C_chr12:122218337_T_C_chr12:122218397_T_C_chr12:122224597_C_A_chr12:122226465_CCAG_C_chr12:122226480_C_G_chr12:122226499_G_A_chr12:122226508_G_T_chr12:122226521_T_A_chr12:122227486_T_C_chr12:122228237_G_T_chr12:122228346_G_A_chr12:122228347_T_C;chr12:122206937_T_TA;chr12:122206951_GGCTGGGACCCA_G;chr12:122208572_C_T;chr12:122225996_A_T;chr12:122226007_G_C	0.00204527965655502;0.000283515593357635;0.000324004698068122;0.000283504110809607;0.000708817692089595;0.000972014094204366	0.212826	0.86777	-0.0290627	0.0233279	0.330907	0.211208	0.865964	-0.0292691	0.0234106
PHF13_ENSG00000116273	0.333251	0	0	0	0	0	1	0	2	ultra_rare_collpase_chr1:6609593_T_C_chr1:6613462_CCCCCCGCGGCCGAGCCGGCGCGGG_C_chr1:6613754_C_G_chr1:6613807_C_T_chr1:6613811_G_A_chr1:6614086_C_T_chr1:6616776_A_G_chr1:6616782_G_A_chr1:6616804_C_A;chr1:6609547_T_A;chr1:6613728_C_T	0.000445506459843668;0.000729069626149297;0.000204515706806283	0.231458	0.457876	-0.0424096	0.0354414	0.329222	0.228442	0.452881	-0.042962	0.0356714
AC005324.4_ENSG00000255104	0.33333	0	0	0	0	0	0	1	1	ultra_rare_collpase_chr17:15738032_G_C_chr17:15738295_T_C_chr17:15738332_G_T_chr17:15738767_T_A_chr17:15740129_C_T_chr17:15741185_G_A;chr17:15738296_A_G	0.000222753229921834;0.000887403004787849	0.252	0.381971	0.047101	0.0411181	0.330484	0.249769	0.379025	0.0475464	0.041312
AQP9_ENSG00000103569	0.333393	0	0	0	0	0	0	0	2	ultra_rare_collpase_chr15:58138650_G_C_chr15:58138663_C_T_chr15:58166710_G_T_chr15:58166790_G_A_chr15:58173066_A_T_chr15:58173115_C_T_chr15:58173116_G_A_chr15:58173167_C_A_chr15:58173210_G_A_chr15:58175002_C_T_chr15:58175022_G_A_chr15:58179146_C_G_chr15:58179189_G_A_chr15:58179221_G_A_chr15:58179272_G_A_chr15:58179277_G_A_chr15:58179288_G_A_chr15:58183978_G_T_chr15:58183979_G_A_chr15:58184032_A_G_chr15:58184044_T_C_chr15:58184112_T_G;chr15:58184005_T_C	0.00125551820501397;0.000587329876863253	0.242185	0.377607	-0.0394863	0.0337622	0.330073	0.239613	0.373845	-0.0399204	0.0339472
CXXC4_ENSG00000168772	0.333416	0	0	0	0	0	1	4	3	ultra_rare_collpase_chr4:104472335_C_T_chr4:104472348_C_T_chr4:104484741_C_A_chr4:104484750_G_C_chr4:104487310_T_C_chr4:104490493_T_C_chr4:104490822_C_T_chr4:104490969_T_G_chr4:104490976_T_C_chr4:104491025_G_A_chr4:104491099_G_C_chr4:104491320_G_GCCGCCGCCGCCA_chr4:104491323_G_GCCGCCGCCA_chr4:104491695_G_A_chr4:104491724_C_T_chr4:104491727_C_G_chr4:104491821_G_A_chr4:104491953_T_G_chr4:104491957_G_A_chr4:104491966_G_A_chr4:104491996_C_T_chr4:104492066_T_C_chr4:104492337_G_A_chr4:104492494_G_A_chr4:104492532_G_T_chr4:104492566_A_G_chr4:104492702_A_G_chr4:104493459_A_G_chr4:104493555_A_G_chr4:104493561_A_G_chr4:104493601_C_A_chr4:104494725_T_G_chr4:104494731_GAGA_G_chr4:104494878_C_T_chr4:104494886_G_A;chr4:104490681_A_AAGGGGAGAGGGAGTGAGG;chr4:104491312_C_A;chr4:104491956_G_A;chr4:104492050_A_G;chr4:104492377_G_C;chr4:104492609_A_T;chr4:104494546_C_T	0.0017212749584869;0.000303754404438864;0.000823519723297373;0.000608075239176261;0.000202552157180474;0.000283527076835838;0.000364534813074649;0.000405038681194054	0.203924	0.976492	-0.0291918	0.0229776	0.330992	0.202327	0.975979	-0.0293988	0.0230588
TADA2B_ENSG00000173011	0.333532	0	0	0	0	0	0	1	2	ultra_rare_collpase_chr4:7041409_G_C_chr4:7041414_G_A_chr4:7041420_G_A_chr4:7041432_C_T_chr4:7041485_C_T_chr4:7041497_G_A_chr4:7041506_A_C_chr4:7041509_A_T_chr4:7041615_C_G_chr4:7041683_T_C_chr4:7041819_C_G_chr4:7041826_C_T_chr4:7041828_CCTT_C_chr4:7041831_TCTC_T_chr4:7041912_C_T_chr4:7042000_C_G_chr4:7042260_C_T_chr4:7042721_A_AGCCCTTTCGGGGCCTCGGCCTGCTCGTCC_chr4:7043675_C_T;chr4:7041867_C_T;chr4:7042103_T_C	0.000870762626058078;0.000708788983394087;0.000405038681194054	0.225059	0.64862	-0.0417093	0.03438	0.330994	0.223164	0.645634	-0.0420517	0.0345207
ZNF75A_ENSG00000162086	0.333719	0	0	0	0	0	0	1	1	ultra_rare_collpase_chr16:3311953_G_A_chr16:3312675_A_G_chr16:3312771_G_A_chr16:3313080_A_G_chr16:3313144_G_C_chr16:3313155_A_G_chr16:3316935_A_G_chr16:3316942_T_G_chr16:3317363_T_G_chr16:3317402_CAA_C_chr16:3317449_A_T_chr16:3317462_A_G_chr16:3317501_G_T_chr16:3317534_G_T_chr16:3317612_C_G_chr16:3317768_C_T_chr16:3317831_C_T_chr16:3317832_G_A_chr16:3318519_A_G;chr16:3317375_AAAAG_A	0.000870762626058078;0.000222753229921834	0.744934	0.242921	0.0154978	0.0476378	0.330979	0.744091	0.240804	0.0156038	0.0477998
FBL_ENSG00000105202	0.333956	0	0	0	0	0	0	3	2	ultra_rare_collpase_chr19:39829884_A_G_chr19:39829900_G_A_chr19:39830431_G_A_chr19:39830449_T_C_chr19:39830464_C_T_chr19:39830485_G_A_chr19:39830489_C_T_chr19:39830501_C_G_chr19:39830538_C_T_chr19:39830541_C_T_chr19:39830542_G_A_chr19:39830545_T_G_chr19:39830676_C_T_chr19:39830711_G_A_chr19:39830741_C_G_chr19:39830756_G_A_chr19:39831809_G_A_chr19:39831848_T_C_chr19:39831851_C_G_chr19:39831891_G_T_chr19:39831895_G_C_chr19:39831906_C_T_chr19:39831919_G_A_chr19:39831926_G_A_chr19:39831947_C_T_chr19:39831958_G_A_chr19:39833269_G_A_chr19:39833313_G_A_chr19:39833347_G_A_chr19:39833433_G_A_chr19:39833440_G_A_chr19:39833522_G_A_chr19:39833531_C_T_chr19:39833541_G_A_chr19:39833655_G_A_chr19:39833673_T_C_chr19:39833688_C_T_chr19:39833757_C_G_chr19:39833768_G_A_chr19:39833771_G_A_chr19:39833775_CCAAA_C_chr19:39833787_C_T_chr19:39834028_GGAGC_G_chr19:39834036_C_T_chr19:39834046_C_G_chr19:39834128_C_G_chr19:39834144_G_A_chr19:39834159_CAACA_C_chr19:39834173_C_A_chr19:39834546_T_C_chr19:39834687_C_T_chr19:39836574_G_A_chr19:39836596_G_A_chr19:39837722_C_T_chr19:39837801_G_A_chr19:39839066_G_A_chr19:39839082_C_G_chr19:39839111_T_C_chr19:39840233_C_T_chr19:39840268_C_T_chr19:39840428_G_A_chr19:39840452_G_A_chr19:39840482_C_T_chr19:39840489_G_A_chr19:39840671_G_A_chr19:39840697_C_T_chr19:39840704_C_T_chr19:39840718_C_T_chr19:39840737_G_A_chr19:39840758_C_T_chr19:39840775_C_T;chr19:39833759_G_C;chr19:39834169_G_GC;chr19:39840477_G_A;chr19:39840748_C_A	0.00285529140172533;0.000263275142776135;0.000425393995867601;0.000263285806869734;0.000222762251923856	0.222786	0.603324	-0.0294886	0.0241878	0.331076	0.220775	0.599642	-0.0297463	0.0242932
TTC12_ENSG00000149292	0.333965	0	0	0	0	0	0	2	1	ultra_rare_collpase_chr11:113314620_T_G_chr11:113316283_T_G_chr11:113317583_A_G_chr11:113317605_T_C_chr11:113323315_A_T_chr11:113323316_T_G_chr11:113323414_A_G_chr11:113323417_A_G_chr11:113324603_A_G_chr11:113324635_C_T_chr11:113324643_C_T_chr11:113325532_GAA_G_chr11:113325542_A_G_chr11:113325638_G_A_chr11:113329942_A_G_chr11:113334987_G_A_chr11:113338775_C_T_chr11:113338784_G_A_chr11:113339396_G_A_chr11:113339403_T_C_chr11:113339460_A_T_chr11:113339479_G_A_chr11:113344283_C_T_chr11:113344355_C_T_chr11:113344364_A_T_chr11:113344406_C_T_chr11:113350084_C_T_chr11:113352154_C_T_chr11:113359363_G_C_chr11:113359396_G_A_chr11:113362419_A_C_chr11:113362423_G_A_chr11:113362464_C_T_chr11:113362486_T_G_chr11:113363829_CAGG_C_chr11:113363854_T_A_chr11:113363856_C_A_chr11:113363900_C_T_chr11:113363901_G_C_chr11:113363903_G_A_chr11:113364847_T_C_chr11:113364865_C_T_chr11:113364891_G_A_chr11:113364897_C_G_chr11:113364915_A_C_chr11:113364934_C_T_chr11:113364939_T_C_chr11:113364952_C_T_chr11:113365003_C_T_chr11:113365008_G_A_chr11:113365020_G_A_chr11:113365054_A_T_chr11:113366247_C_G_chr11:113366284_A_G;chr11:113324677_C_T;chr11:113366253_G_A	0.00249078611639869;0.000243003523551091;0.000303754404438864	0.242648	0.373846	0.0330703	0.028304	0.326081	0.239053	0.366332	0.0335796	0.0285212
TANGO2_ENSG00000183597	0.333999	0	0	0	0	0	0	0	1	ultra_rare_collpase_chr22:20033173_G_A_chr22:20036829_C_T_chr22:20036830_G_A_chr22:20036835_G_C_chr22:20043364_G_T_chr22:20043396_C_T_chr22:20052515_A_G_chr22:20052518_C_T_chr22:20052555_C_T_chr22:20055969_A_G_chr22:20055980_C_T_chr22:20061538_G_A_chr22:20061595_C_T_chr22:20061616_C_T_chr22:20061684_G_A_chr22:20063352_C_T_chr22:20063363_G_C_chr22:20063386_G_T_chr22:20063421_G_A_chr22:20063424_G_T_chr22:20063435_G_A_chr22:20064539_C_G_chr22:20064579_G_A_chr22:20064594_C_T_chr22:20064595_G_A	0.00107327	NA	NA	NA	NA	0.331446	NA	NA	NA	NA
ACBD4_ENSG00000181513	0.334007	0	0	0	0	0	0	2	3	ultra_rare_collpase_chr17:45132268_A_G_chr17:45132274_G_A_chr17:45132368_C_T_chr17:45135339_A_G_chr17:45135820_TGTTTCTCCACCTGTTCGGGAGTTGGAGATGTGCACCTAAA_T_chr17:45136146_T_C_chr17:45136148_G_T_chr17:45136165_C_G_chr17:45136232_G_T_chr17:45136511_C_T_chr17:45136518_A_G_chr17:45136546_C_G_chr17:45136584_G_A_chr17:45136712_G_T_chr17:45136765_G_A_chr17:45136773_G_A_chr17:45137025_G_A_chr17:45137046_G_A_chr17:45137104_C_T_chr17:45137108_G_T_chr17:45137109_C_T_chr17:45137112_C_G_chr17:45137423_C_A_chr17:45137789_G_A_chr17:45139102_T_C_chr17:45143509_TTCC_T_chr17:45143528_T_G_chr17:45143554_C_T_chr17:45143575_T_TC_chr17:45143582_A_AG_chr17:45148504_A_C_chr17:45148507_T_G_chr17:45148541_G_C_chr17:45148563_G_A_chr17:45148573_A_G_chr17:45148575_AGAG_A_chr17:45148583_A_C_chr17:45148586_CGGA_C_chr17:45148587_G_A_chr17:45148598_G_C_chr17:45148605_G_C_chr17:45148619_CAAAGGGGAGAT_C_chr17:45148646_C_T_chr17:45148686_G_C_chr17:45148705_G_A_chr17:45148727_G_A_chr17:45148759_G_A_chr17:45148785_C_T_chr17:45148943_C_G_chr17:45148997_C_T_chr17:45149142_TAAGGACTTACTAGCCA_T_chr17:45149167_T_C;chr17:45148515_G_A;chr17:45148668_T_C;chr17:45148733_TA_T;chr17:45148784_C_T	0.00269328905269126;0.000607976653696498;0.000364593882924853;0.00042525616621441;0.000263264479546375	0.216289	0.747951	-0.0295842	0.0239266	0.331313	0.21444	0.745008	-0.0298235	0.0240231
ZNF202_ENSG00000166261	0.334103	0	0	0	0	0	0	0	1	ultra_rare_collpase_chr11:123726046_C_A_chr11:123726134_G_A_chr11:123726176_C_A_chr11:123726178_G_A_chr11:123726230_G_A_chr11:123726271_G_A_chr11:123726278_G_A_chr11:123726320_A_T_chr11:123726346_C_G_chr11:123726485_C_T_chr11:123726569_G_A_chr11:123728142_C_T_chr11:123728252_G_A_chr11:123729815_T_C_chr11:123730533_G_A_chr11:123730800_C_T_chr11:123730812_T_C_chr11:123741286_G_A_chr11:123741574_C_T_chr11:123741632_G_C_chr11:123741640_G_A_chr11:123741642_G_A_chr11:123741648_C_G_chr11:123741653_C_G_chr11:123741654_G_A	0.00123527	NA	NA	NA	NA	0.331722	NA	NA	NA	NA
B3GNT6_ENSG00000198488	0.334163	0	0	0	0	0	0	0	2	ultra_rare_collpase_chr11:77039828_C_G_chr11:77039883_G_A_chr11:77039960_C_T_chr11:77039970_G_A_chr11:77040024_G_A_chr11:77040046_G_GGC_chr11:77040144_C_T_chr11:77040172_G_T_chr11:77040178_T_TGCACGCTGCCC_chr11:77040195_C_G_chr11:77040211_C_A_chr11:77040266_C_T_chr11:77040278_C_T_chr11:77040476_G_T_chr11:77040480_C_G_chr11:77040504_G_C_chr11:77040543_C_T;chr11:77040023_G_T	0.000607508808877729;0.000607533414337789	0.242036	0.504584	0.0505704	0.0432258	0.33172	0.240108	0.501752	0.0509865	0.0434032
IPO9_ENSG00000198700	0.334225	0	0	0	0	0	0	4	4	ultra_rare_collpase_chr1:201826742_C_T_chr1:201829159_C_T_chr1:201829186_G_A_chr1:201829187_C_G_chr1:201829202_G_A_chr1:201829211_TGGC_T_chr1:201829211_T_TGGC_chr1:201829235_C_T_chr1:201829246_C_T_chr1:201829381_G_A_chr1:201829548_G_A_chr1:201829575_AGGTGGAGCCTGGGAGTGGGGGAGGGAG_A_chr1:201834979_G_A_chr1:201835047_G_A_chr1:201848534_A_G_chr1:201852126_C_G_chr1:201852184_A_G_chr1:201853066_A_G_chr1:201854622_G_A_chr1:201854859_A_G_chr1:201854908_C_T_chr1:201855809_G_A_chr1:201855834_A_G_chr1:201855855_A_T_chr1:201855879_C_T_chr1:201855907_C_G_chr1:201857096_A_G_chr1:201858486_C_G_chr1:201858988_C_T_chr1:201863471_G_T_chr1:201863546_A_G_chr1:201866746_C_A_chr1:201866770_G_A_chr1:201866838_G_A_chr1:201866870_T_A_chr1:201866872_G_A_chr1:201866890_G_A_chr1:201866895_C_T_chr1:201866899_G_A_chr1:201868653_G_A_chr1:201868741_C_T_chr1:201869642_C_G_chr1:201869713_A_G_chr1:201869715_G_A_chr1:201870800_A_G_chr1:201872895_C_T_chr1:201872944_G_A_chr1:201874321_G_A_chr1:201874342_C_T_chr1:201875157_G_A_chr1:201875193_G_T_chr1:201876029_G_A_chr1:201889009_G_T;chr1:201826937_T_C;chr1:201834923_T_C;chr1:201858947_T_C;chr1:201866831_G_C;chr1:201866922_C_T;chr1:201868719_A_G;chr1:201889008_G_T	0.0020047790692965;0.000627784528149048;0.000405005872585152;0.000243052742445111;0.000222753229921834;0.000688509983394759;0.000222753229921834;0.000567031186715269	0.205538	0.427202	-0.0289168	0.0228423	0.331669	0.203849	0.422423	-0.0291332	0.0229276
CSTF3_ENSG00000176102	0.334247	0	0	0	0	0	0	0	1	ultra_rare_collpase_chr11:33084677_A_G_chr11:33084802_G_A_chr11:33084916_A_G_chr11:33085036_TGA_T_chr11:33085196_T_C_chr11:33085260_C_T_chr11:33087084_T_C_chr11:33087157_A_C_chr11:33090691_A_G_chr11:33096866_G_C_chr11:33096884_C_T_chr11:33098735_A_G_chr11:33102304_A_G_chr11:33105632_G_A_chr11:33105880_T_C_chr11:33105898_T_C_chr11:33107989_T_C_chr11:33108011_A_G_chr11:33108401_A_G_chr11:33141379_G_A_chr11:33141421_A_G_chr11:33141436_T_C_chr11:33141464_CCAAA_C_chr11:33141645_A_AAAAAT_chr11:33141849_C_T_chr11:33141860_G_A_chr11:33141873_A_G_chr11:33141929_G_A_chr11:33161264_G_C_chr11:33161292_T_A_chr11:33161475_T_C_chr11:33161476_G_A_chr11:33161548_G_A	0.00139727	NA	NA	NA	NA	0.332508	NA	NA	NA	NA
MTA3_ENSG00000057935	0.334328	0	0	0	0	0	0	2	2	ultra_rare_collpase_chr2:42568727_C_CGCGG_chr2:42569021_G_T_chr2:42569503_A_G_chr2:42569522_G_A_chr2:42570428_T_G_chr2:42579128_G_A_chr2:42579156_G_A_chr2:42579177_T_A_chr2:42609464_T_C_chr2:42609472_G_C_chr2:42609503_C_T_chr2:42640184_G_A_chr2:42640228_G_T_chr2:42644172_C_G_chr2:42656241_G_C_chr2:42656266_C_T_chr2:42674373_A_G_chr2:42682562_A_G_chr2:42697780_G_A_chr2:42704202_C_A_chr2:42704218_A_G_chr2:42707949_G_A_chr2:42708037_C_G_chr2:42708881_G_A_chr2:42708901_C_T_chr2:42708917_G_A_chr2:42708959_A_G_chr2:42708962_C_A_chr2:42709009_C_T_chr2:42709039_C_T_chr2:42709040_G_A_chr2:42709195_A_G_chr2:42709241_T_A_chr2:42719032_A_C_chr2:42722922_G_A_chr2:42722924_T_C_chr2:42722955_A_G_chr2:42722958_G_A_chr2:42722992_C_A_chr2:42723024_A_G;chr2:42568721_G_C;chr2:42656235_G_A;chr2:42718994_A_G	0.00164027378396987;0.000385333008842379;0.000384755578955895;0.000729069626149297	0.34115	0.217229	0.0251025	0.0263711	0.32964	0.339093	0.213896	0.0253171	0.0264835
HMG20A_ENSG00000140382	0.334528	0	0	0	0	0	1	0	2	ultra_rare_collpase_chr15:77417849_T_C_chr15:77418594_A_G_chr15:77419060_A_T_chr15:77419701_T_A_chr15:77419702_T_C_chr15:77419707_T_TG_chr15:77419709_G_C_chr15:77419714_C_A_chr15:77420008_G_C_chr15:77420126_C_T_chr15:77420128_C_A_chr15:77420135_C_T_chr15:77420138_G_C_chr15:77420680_C_T_chr15:77420920_C_T_chr15:77420930_G_A_chr15:77458414_A_T_chr15:77458439_C_T_chr15:77458457_A_T_chr15:77464248_A_T_chr15:77464262_T_C_chr15:77464310_G_T_chr15:77467099_G_A_chr15:77467108_G_A_chr15:77467149_C_T_chr15:77467150_G_A_chr15:77467159_A_G_chr15:77467160_T_G_chr15:77471791_C_T_chr15:77475099_A_G_chr15:77477577_G_A_chr15:77477580_C_G_chr15:77478321_C_T_chr15:77478333_A_G_chr15:77478385_G_A_chr15:77478397_A_G_chr15:77478430_G_C_chr15:77478433_G_A_chr15:77478474_G_A_chr15:77478492_G_A_chr15:77479203_A_G_chr15:77479206_C_G;chr15:77420110_CAACT_C;chr15:77464326_A_G	0.00226803288647685;0.000711150845253576;0.000202511138112596	0.353104	0.233625	-0.0247366	0.026639	0.330272	0.35073	0.230436	-0.0249816	0.0267705
GCGR_ENSG00000215644	0.334619	0	0	0	0	0	0	3	1	ultra_rare_collpase_chr17:81809040_C_T_chr17:81809068_T_C_chr17:81809797_G_A_chr17:81809882_C_T_chr17:81810867_C_T_chr17:81810907_CT_C_chr17:81811019_G_A_chr17:81811025_T_A_chr17:81811039_G_A_chr17:81811067_C_A_chr17:81811069_C_T_chr17:81811231_G_A_chr17:81811328_G_A_chr17:81811420_C_T_chr17:81811421_G_A_chr17:81811474_G_A_chr17:81811652_C_T_chr17:81811745_A_T_chr17:81811793_A_G_chr17:81811927_T_G_chr17:81811937_A_C_chr17:81812216_G_A_chr17:81812224_T_C_chr17:81812584_T_A_chr17:81812587_T_C_chr17:81812594_C_G_chr17:81812634_C_T_chr17:81812664_C_T_chr17:81812841_C_G_chr17:81812853_G_A_chr17:81812871_G_A_chr17:81812875_C_T_chr17:81812886_G_A_chr17:81812901_C_T_chr17:81812942_C_A_chr17:81813492_C_T_chr17:81813504_C_T;chr17:81811667_G_A;chr17:81811936_G_A;chr17:81812865_G_A	0.00153902231582358;0.000243023208716432;0.000384802333117304;0.00034435261707989	0.500037	0.224731	0.0197211	0.029241	0.329804	0.497809	0.221262	0.0199266	0.0293929
GASK1A_ENSG00000144649	0.334717	0	0	0	0	0	0	0	3	ultra_rare_collpase_chr3:42979252_G_A_chr3:42979646_G_A_chr3:43032265_A_C_chr3:43032291_C_T_chr3:43032909_C_T_chr3:43033038_C_T_chr3:43033116_G_A_chr3:43033269_C_T_chr3:43033270_G_A_chr3:43033272_G_A_chr3:43033287_C_T_chr3:43033333_C_T_chr3:43033338_C_T_chr3:43033343_C_G_chr3:43033351_G_A_chr3:43033383_G_A_chr3:43033394_C_G_chr3:43033401_G_A_chr3:43033413_G_A_chr3:43033416_C_T_chr3:43033478_G_A_chr3:43033500_G_C_chr3:43033524_C_T_chr3:43033531_C_T_chr3:43033553_G_A_chr3:43053527_G_A_chr3:43053556_C_T_chr3:43053597_G_A_chr3:43053608_C_T_chr3:43053614_C_T_chr3:43053626_C_T_chr3:43055448_C_A_chr3:43055465_A_G_chr3:43055468_G_A_chr3:43055484_T_G_chr3:43055511_T_A_chr3:43055514_G_A_chr3:43056319_G_A;chr3:42979643_A_G;chr3:43056318_C_T	0.00174152525211616;0.000587472652135159;0.000587282300526529	0.572244	0.224134	0.0159708	0.0282795	0.3293	0.570154	0.220201	0.0161449	0.028433
NKD2_ENSG00000145506	0.334761	0	0	0	0	0	1	4	1	ultra_rare_collpase_chr5:1009197_GGAGA_G_chr5:1009487_G_A_chr5:1009502_C_T_chr5:1009516_C_T_chr5:1009553_A_ACAAGCAGGTAGGCGGCGGGG_chr5:1033467_C_T_chr5:1034254_C_T_chr5:1034769_T_A_chr5:1034792_G_A_chr5:1034802_C_T_chr5:1034832_C_T_chr5:1034837_C_T_chr5:1034838_G_A_chr5:1034852_G_A_chr5:1036291_C_T_chr5:1036325_G_A_chr5:1036349_C_T_chr5:1036351_G_A_chr5:1036384_G_T_chr5:1037907_G_A_chr5:1037922_T_C_chr5:1037981_C_T_chr5:1038081_ACT_A_chr5:1038122_G_A_chr5:1038167_C_T_chr5:1038174_G_A_chr5:1038201_C_T_chr5:1038251_C_T_chr5:1038252_G_A_chr5:1038308_C_T_chr5:1038311_G_A_chr5:1038324_AC_A;chr5:1009522_G_T;chr5:1034313_G_A;chr5:1036324_C_T;chr5:1038305_C_T;chr5:1038306_G_A	0.00164027378396987;0.000243161094224924;0.000202519340597027;0.000364534813074649;0.000243013365735115;0.000222789322315389	0.65013	0.212066	0.0124472	0.027442	0.329672	0.648659	0.208652	0.0125592	0.0275648
SSBP2_ENSG00000145687	0.334768	0	0	0	0	0	0	2	1	ultra_rare_collpase_chr5:81420100_G_A_chr5:81420177_G_A_chr5:81420360_G_C_chr5:81420448_G_A_chr5:81428621_C_T_chr5:81428649_G_A_chr5:81437425_C_T_chr5:81437449_T_C_chr5:81440611_C_T_chr5:81442689_T_G_chr5:81442718_T_C_chr5:81447116_T_G_chr5:81448792_C_T_chr5:81448818_T_A_chr5:81461063_C_G_chr5:81461092_C_T_chr5:81467010_T_C_chr5:81473765_G_A_chr5:81474516_A_T_chr5:81507072_G_C_chr5:81513601_A_G_chr5:81513739_C_T_chr5:81552929_A_G_chr5:81554029_T_C_chr5:81569853_G_A_chr5:81615498_C_T_chr5:81631264_A_G_chr5:81650290_A_C_chr5:81651214_T_C_chr5:81703194_T_C_chr5:81749363_G_A_chr5:81750398_C_T_chr5:81750400_CCACGCCCGGCTTCCGCCCGCCG_C_chr5:81750661_C_T_chr5:81750919_A_AGTGC_chr5:81750938_G_A_chr5:81751036_C_A_chr5:81751058_A_G_chr5:81751171_G_GC_chr5:81751251_G_C_chr5:81751378_G_A_chr5:81751379_G_C_chr5:81751395_TAGA_T_chr5:81751399_A_G_chr5:81751401_G_A_chr5:81751403_T_G_chr5:81751457_G_A_chr5:81751463_C_G_chr5:81751477_G_C_chr5:81751479_A_G_chr5:81751538_G_A_chr5:81751565_C_T;chr5:81499098_C_T;chr5:81569884_T_C	0.00234903406099388;0.000243003523551091;0.000263275142776135	0.534979	0.233008	0.0175612	0.0283052	0.307419	0.523859	0.213412	0.0185337	0.0290767
GSTO2_ENSG00000065621	0.334809	0	0	0	0	0	0	0	2	ultra_rare_collpase_chr10:104266136_T_C_chr10:104266142_A_G_chr10:104266154_C_T_chr10:104266165_C_T_chr10:104267371_A_C_chr10:104267395_A_G_chr10:104274950_G_T_chr10:104275224_A_G_chr10:104275307_G_T_chr10:104277896_A_T_chr10:104277968_C_G_chr10:104278032_T_A_chr10:104279413_G_A_chr10:104279445_C_T_chr10:104297576_A_G_chr10:104297581_C_A_chr10:104297631_T_G_chr10:104299142_C_T;chr10:104299178_G_A	0.000830262038799563;0.00085051233242882	0.242576	0.50461	-0.0419068	0.0358615	0.332019	0.240365	0.501365	-0.0423022	0.0360303
LRP8_ENSG00000157193	0.33481	0	0	0	0	0	0	3	2	ultra_rare_collpase_chr1:53246840_T_A_chr1:53246854_A_G_chr1:53246867_C_A_chr1:53247047_A_G_chr1:53249380_C_G_chr1:53249391_C_T_chr1:53249403_C_T_chr1:53249426_T_G_chr1:53249448_C_T_chr1:53249460_C_A_chr1:53249567_G_T_chr1:53250709_A_G_chr1:53250719_T_G_chr1:53250741_TTCG_T_chr1:53250808_C_T_chr1:53255122_G_A_chr1:53255144_C_T_chr1:53255185_T_C_chr1:53257240_A_C_chr1:53257443_G_A_chr1:53258435_C_T_chr1:53260482_C_T_chr1:53260603_G_C_chr1:53262544_C_G_chr1:53264188_C_T_chr1:53264196_C_T_chr1:53264245_C_G_chr1:53264349_A_G_chr1:53264395_C_T_chr1:53266476_T_G_chr1:53266485_C_T_chr1:53266512_C_T_chr1:53266543_C_T_chr1:53266551_T_C_chr1:53266581_C_T_chr1:53266588_C_T_chr1:53266603_G_A_chr1:53271060_A_G_chr1:53271064_C_T_chr1:53271271_G_A_chr1:53271286_A_G_chr1:53271338_C_T_chr1:53272542_T_C_chr1:53272602_A_T_chr1:53275730_C_T_chr1:53276698_C_A_chr1:53276773_G_T_chr1:53276956_C_T_chr1:53276986_C_T_chr1:53277045_C_A_chr1:53277059_G_T_chr1:53277103_G_A_chr1:53280635_C_T_chr1:53280694_T_C_chr1:53284627_T_C_chr1:53284707_A_G_chr1:53288865_T_C_chr1:53288875_G_T_chr1:53294254_T_G_chr1:53294274_T_C_chr1:53304056_G_A_chr1:53311521_A_G_chr1:53326948_C_T_chr1:53327403_G_A_chr1:53327738_T_C_chr1:53327809_T_A_chr1:53328047_G_A;chr1:53258354_A_C;chr1:53260565_A_C;chr1:53262508_T_C;chr1:53326482_A_G	0.00289579198898384;0.000384755578955895;0.000506257340731441;0.000283527076835838;0.00022277127465673	0.221329	0.641624	-0.029595	0.0241986	0.332072	0.219425	0.638206	-0.0298401	0.0242986
SLC35F6_ENSG00000213699	0.334877	0	0	0	0	0	0	1	1	ultra_rare_collpase_chr2:26774252_T_C_chr2:26774256_C_T_chr2:26775090_A_G_chr2:26775156_C_T_chr2:26775502_C_T_chr2:26775536_C_T_chr2:26775554_G_A_chr2:26776404_G_A_chr2:26776408_C_G_chr2:26776441_A_G_chr2:26776471_T_C_chr2:26778077_G_T_chr2:26778087_A_G_chr2:26778092_A_G_chr2:26778113_G_A_chr2:26778120_C_G_chr2:26778123_G_T_chr2:26778270_G_A_chr2:26778272_A_G_chr2:26778320_G_T_chr2:26778330_G_T_chr2:26778366_T_C_chr2:26778386_G_A_chr2:26778407_C_T_chr2:26778459_A_G;chr2:26775559_C_T	0.000749260864282532;0.000364520048602673	0.680838	0.242615	0.0205076	0.049858	0.33213	0.679824	0.24049	0.0206454	0.0500248
RAD1_ENSG00000113456	0.334884	0	0	0	0	0	0	1	3	ultra_rare_collpase_chr5:34908806_A_G_chr5:34908815_C_G_chr5:34908839_T_A_chr5:34908932_G_T_chr5:34909258_C_G_chr5:34909315_T_C_chr5:34911666_C_T_chr5:34911738_C_T_chr5:34911752_AG_A_chr5:34911776_T_C_chr5:34913500_A_C_chr5:34913504_G_C_chr5:34913530_G_A_chr5:34915414_A_G_chr5:34915415_C_T_chr5:34915753_G_A_chr5:34915764_G_C_chr5:34918385_C_T_chr5:34918425_C_T;chr5:34908890_ATACCT_A;chr5:34911795_G_A;chr5:34914720_CACTTT_C	0.000891012919687335;0.000243003523551091;0.000668259689765502;0.000445506459843668	0.219374	0.764402	-0.0415717	0.0338478	0.332652	0.217745	0.762081	-0.0418666	0.0339676
VGLL4_ENSG00000144560	0.334938	0	0	0	0	0	2	6	4	ultra_rare_collpase_chr3:11553843_A_G_chr3:11554826_G_A_chr3:11556115_C_T_chr3:11556119_A_AAAAG_chr3:11556138_CT_C_chr3:11556138_C_CT_chr3:11556171_C_CAGAG_chr3:11556179_G_A_chr3:11556182_A_G_chr3:11556585_G_C_chr3:11556605_AAAG_A_chr3:11556610_T_TCAA_chr3:11556614_CT_C_chr3:11556644_A_ATGAT_chr3:11556645_T_C_chr3:11556654_T_C_chr3:11556681_A_G_chr3:11556731_T_C_chr3:11556799_T_C_chr3:11557282_T_C_chr3:11557622_A_C_chr3:11557625_T_C_chr3:11557640_CAAAAAT_C_chr3:11557715_C_G_chr3:11558098_T_C_chr3:11558225_T_C_chr3:11558285_G_A_chr3:11558633_C_T_chr3:11558738_C_T_chr3:11558752_G_A_chr3:11558756_C_T_chr3:11558818_G_A_chr3:11559340_G_T_chr3:11559346_C_T_chr3:11559377_C_T_chr3:11559385_G_A_chr3:11559404_G_A_chr3:11559427_G_A_chr3:11564805_G_A_chr3:11564863_C_A_chr3:11564868_T_C_chr3:11564943_G_A_chr3:11564952_C_T_chr3:11564954_C_T_chr3:11564955_G_A_chr3:11564969_C_T_chr3:11564970_G_A_chr3:11564976_G_A_chr3:11564982_G_A_chr3:11582275_T_C_chr3:11582278_G_T_chr3:11582417_T_A_chr3:11583398_T_C_chr3:11600631_T_C_chr3:11601912_T_G_chr3:11601980_G_A_chr3:11603161_A_G_chr3:11603337_A_C_chr3:11636346_A_T_chr3:11639110_T_C_chr3:11641574_A_G_chr3:11641630_G_A_chr3:11643522_T_C_chr3:11643541_C_A_chr3:11643880_C_A_chr3:11702970_C_T_chr3:11702971_G_A_chr3:11703034_T_C_chr3:11719631_G_T_chr3:11719639_G_A_chr3:11720830_A_G_chr3:11721017_AAAAT_A_chr3:11721018_A_G_chr3:11722035_A_G;chr3:11554822_G_A;chr3:11556071_G_A;chr3:11556083_TTTA_T;chr3:11556682_T_TA;chr3:11557662_A_G;chr3:11564828_G_A;chr3:11564981_C_T;chr3:11591694_A_G;chr3:11601894_C_T;chr3:11601942_G_A;chr3:11643963_G_A	0.00297679316350087;0.000263253817180349;0.000222762251923856;0.000364505285326637;0.000587282300526529;0.000465775617658971;0.000263328471884622;0.000303754404438864;0.000202511138112596;0.000222753229921834;0.000202519340597027;0.000567008221619213	0.204823	0.995927	-0.02472	0.0194963	0.332096	0.202973	0.995775	-0.024923	0.0195762
SHD_ENSG00000105251	0.334942	0	0	0	0	0	0	0	2	ultra_rare_collpase_chr19:4280128_C_T_chr19:4280161_C_T_chr19:4280201_T_G_chr19:4280217_C_T_chr19:4280218_G_T_chr19:4282901_T_C_chr19:4282954_G_A_chr19:4282958_C_A_chr19:4283154_C_G_chr19:4283156_G_A_chr19:4283176_C_T_chr19:4283234_C_T_chr19:4284807_A_G_chr19:4284808_G_A_chr19:4284820_C_G_chr19:4284837_A_G_chr19:4284863_TGCGGAGCGTGTGGACCCAGCCC_T_chr19:4284871_G_A_chr19:4284876_GACCCA_G;chr19:4284832_T_C	0.000931513506945851;0.000465907709759754	0.947619	0.246313	0.00239812	0.0365024	0.331781	0.94739	0.243871	0.00241764	0.0366391
CKLF_ENSG00000217555	0.335026	0	0	0	0	0	0	2	0	ultra_rare_collpase_chr16:66552759_T_A_chr16:66552762_G_T_chr16:66552770_G_A_chr16:66558255_C_G_chr16:66558316_C_G_chr16:66558317_G_A_chr16:66558349_G_GT_chr16:66565939_C_A_chr16:66565941_G_A_chr16:66565991_G_GA_chr16:66566914_C_T;chr16:66566911_T_C	0.000324004698068122;0.000324057196095111	0.371653	0.242428	0.0552346	0.0618265	0.332067	0.370014	0.240091	0.0556141	0.0620383
MTUS2_ENSG00000132938	0.335153	0	0	0	0	0	0	2	4	ultra_rare_collpase_chr13:28820957_T_C_chr13:28820960_C_T_chr13:28839851_G_T_chr13:28988920_T_C_chr13:29024796_G_A_chr13:29024802_C_T_chr13:29024811_A_G_chr13:29025194_A_G_chr13:29025593_G_A_chr13:29026070_C_T_chr13:29026341_C_T_chr13:29026476_G_T_chr13:29026482_G_T_chr13:29026493_A_C_chr13:29026527_C_T_chr13:29026560_A_G_chr13:29026680_C_T_chr13:29026804_C_G_chr13:29026860_C_T_chr13:29026872_T_G_chr13:29033943_T_C_chr13:29033956_C_G_chr13:29033961_G_A_chr13:29033969_A_G_chr13:29034009_G_A_chr13:29034065_G_A_chr13:29100826_T_C_chr13:29100836_G_A_chr13:29100893_G_A_chr13:29100902_G_T_chr13:29100904_G_A_chr13:29100959_G_A_chr13:29100970_C_T_chr13:29281821_G_A_chr13:29281839_C_G_chr13:29324636_G_A_chr13:29359292_G_A_chr13:29359333_G_T_chr13:29359340_G_A_chr13:29359357_C_G_chr13:29359367_G_A_chr13:29359370_G_T_chr13:29359454_C_T_chr13:29428780_G_C_chr13:29428781_C_T_chr13:29428795_G_C_chr13:29428811_A_C_chr13:29428841_G_A_chr13:29428868_A_G_chr13:29428880_A_G_chr13:29428888_G_A_chr13:29428999_G_A_chr13:29440022_G_A_chr13:29480170_G_A_chr13:29480251_G_A_chr13:29480273_G_A_chr13:29487915_G_A_chr13:29492687_G_A_chr13:29492706_G_A_chr13:29497278_G_A_chr13:29497289_C_T_chr13:29497290_G_A_chr13:29498459_G_T_chr13:29498496_A_G_chr13:29498499_C_T_chr13:29503163_C_T_chr13:29503195_A_G_chr13:29503196_C_T_chr13:29503198_C_T;chr13:29025201_A_G;chr13:29033912_T_C;chr13:29034053_T_C;chr13:29324655_C_T;chr13:29480212_G_C	0.00334129844882751;0.000344268934791414;0.000283504110809607;0.000729010570653275;0.00076951115791179;0.000627759102506986	0.551018	0.212026	0.0118535	0.0198806	0.330225	0.549332	0.208705	0.011954	0.0199645
ZDHHC15_ENSG00000102383	0.335266	0	0	0	0	0	0	0	1	ultra_rare_collpase_chrX:75417161_C_A_chrX:75424765_C_T_chrX:75424766_G_A_chrX:75429100_C_T_chrX:75429112_G_A_chrX:75431455_C_A_chrX:75431502_C_T_chrX:75450912_G_C	0.000486007	NA	NA	NA	NA	0.333225	NA	NA	NA	NA
ITIH2_ENSG00000151655	0.335271	0	0	0	0	0	1	2	5	ultra_rare_collpase_chr10:7709067_A_G_chr10:7709079_C_T_chr10:7709125_C_T_chr10:7709142_G_A_chr10:7709160_C_T_chr10:7709196_G_A_chr10:7713236_G_C_chr10:7717643_T_C_chr10:7717658_C_T_chr10:7717711_G_A_chr10:7720866_G_A_chr10:7720958_C_T_chr10:7721671_C_T_chr10:7721682_C_A_chr10:7721739_T_C_chr10:7723476_T_A_chr10:7723529_G_A_chr10:7723568_G_A_chr10:7726972_T_C_chr10:7727005_C_G_chr10:7727032_G_A_chr10:7727071_A_C_chr10:7727091_T_C_chr10:7727703_G_A_chr10:7727730_G_A_chr10:7727786_G_A_chr10:7727814_G_A_chr10:7729954_G_A_chr10:7729984_G_A_chr10:7730005_A_G_chr10:7730051_A_T_chr10:7730134_G_A_chr10:7731813_A_T_chr10:7731841_C_T_chr10:7731844_C_T_chr10:7731845_G_A_chr10:7731881_C_T_chr10:7731886_G_A_chr10:7731971_TAGAG_T_chr10:7731997_G_A_chr10:7732343_C_CCTAACTAACTAACTAACTA_chr10:7732347_C_T_chr10:7732380_G_A_chr10:7732447_A_G_chr10:7734949_G_C_chr10:7734981_C_T_chr10:7734994_C_CATTT_chr10:7734996_T_C_chr10:7735046_C_T_chr10:7743175_C_G_chr10:7743220_C_T_chr10:7743221_C_G_chr10:7744085_T_C_chr10:7744127_A_G_chr10:7744210_A_C_chr10:7744225_G_A_chr10:7744232_GCA_G_chr10:7744259_C_T_chr10:7744790_G_C_chr10:7744870_C_T_chr10:7746615_G_C_chr10:7749184_C_A_chr10:7749192_TACAG_T_chr10:7749233_G_A_chr10:7749257_A_C_chr10:7749267_G_T_chr10:7749278_G_A;chr10:7709192_G_C;chr10:7727082_G_GC;chr10:7727729_C_T;chr10:7732434_A_G;chr10:7735005_C_T;chr10:7738746_CAT_C;chr10:7744255_G_T	0.0030577943380179;0.000749321560209;0.00042525616621441;0.000202511138112596;0.000668313823970189;0.000972014094204366;0.000222762251923856;0.000263253817180349	0.20936	0.92566	-0.0230673	0.0183755	0.332478	0.207471	0.924117	-0.0232594	0.0184518
TCF21_ENSG00000118526	0.335276	0	0	0	0	0	0	0	2	ultra_rare_collpase_chr6:133889438_A_T_chr6:133889471_T_C_chr6:133889491_G_C_chr6:133889505_G_C_chr6:133889566_G_T_chr6:133889573_G_T_chr6:133889675_G_A_chr6:133889782_G_T_chr6:133889815_T_C_chr6:133890775_C_A_chr6:133891975_G_A_chr6:133891976_A_G_chr6:133892041_T_C_chr6:133892156_C_T_chr6:133892910_T_C_chr6:133892920_A_G_chr6:133892925_C_G_chr6:133892981_C_G_chr6:133892999_C_T_chr6:133893076_T_C_chr6:133893077_A_T_chr6:133893082_T_C;chr6:133889809_G_A	0.00117451703049694;0.000486007047102183	0.419695	0.242243	0.0311075	0.0385495	0.331902	0.417805	0.239618	0.0313611	0.0387061
PRELP_ENSG00000188783	0.33531	0	0	0	0	0	0	0	1	ultra_rare_collpase_chr1:203475890_G_A_chr1:203476253_A_T_chr1:203483207_T_C_chr1:203483257_C_T_chr1:203483458_C_T_chr1:203483459_G_A_chr1:203483468_G_A_chr1:203483486_C_T_chr1:203483491_C_T_chr1:203483570_G_A_chr1:203483599_C_T_chr1:203483608_G_A_chr1:203483650_T_C_chr1:203483714_G_C_chr1:203483744_C_T_chr1:203483809_G_A_chr1:203483831_C_T_chr1:203483999_G_A_chr1:203484008_A_G_chr1:203484035_C_G_chr1:203484040_A_G_chr1:203484133_T_C_chr1:203484159_T_C_chr1:203484163_T_G_chr1:203486714_G_A_chr1:203486821_G_GCCGCCCATC_chr1:203486864_C_T_chr1:203496025_T_G	0.00121502	NA	NA	NA	NA	0.333279	NA	NA	NA	NA
LRRC1_ENSG00000137269	0.33534	0	0	0	0	0	0	3	1	ultra_rare_collpase_chr6:53795051_G_A_chr6:53795288_A_G_chr6:53795395_C_G_chr6:53795415_G_A_chr6:53796411_A_G_chr6:53837919_T_C_chr6:53842125_G_A_chr6:53842135_G_A_chr6:53842150_GTGATAATGAAATTCAGC_G_chr6:53842167_C_T_chr6:53842185_G_T_chr6:53879055_G_A_chr6:53896885_A_G_chr6:53897295_T_C_chr6:53899841_C_T_chr6:53902695_T_C_chr6:53904395_T_C_chr6:53907535_A_G_chr6:53907541_G_A_chr6:53907567_G_A_chr6:53913938_G_A_chr6:53919577_C_T_chr6:53919648_G_C_chr6:53920643_G_C_chr6:53920667_A_G_chr6:53920761_G_A_chr6:53922702_A_C_chr6:53922735_T_A_chr6:53922740_TCAAA_T_chr6:53922773_C_T_chr6:53922774_G_A_chr6:53923261_A_G_chr6:53923327_T_G;chr6:53882903_C_T;chr6:53899787_C_G;chr6:53919588_G_A	0.00115426673686768;0.000222753229921834;0.000405005872585152;0.000324017820980154	0.221892	0.581445	-0.0419702	0.0343592	0.332619	0.219926	0.577814	-0.0423291	0.0345057
EIF3K_ENSG00000178982	0.335348	0	0	0	0	0	0	0	1	ultra_rare_collpase_chr19:38614403_C_T_chr19:38616231_A_T_chr19:38617413_G_C_chr19:38617619_C_G_chr19:38617855_C_T_chr19:38617921_G_A_chr19:38617924_C_T_chr19:38619299_G_A_chr19:38619300_T_G_chr19:38620386_G_A_chr19:38620417_A_G_chr19:38624109_C_T_chr19:38624117_G_A_chr19:38624150_C_G_chr19:38624186_G_A_chr19:38626037_C_T_chr19:38626043_A_G_chr19:38626064_G_A_chr19:38626095_CCTT_C_chr19:38632439_G_A_chr19:38632478_G_A_chr19:38632482_ACT_A_chr19:38632642_C_T_chr19:38632643_G_A_chr19:38632657_G_A_chr19:38632676_C_T_chr19:38635012_G_C_chr19:38635025_G_A_chr19:38635032_G_A_chr19:38635044_C_T_chr19:38635092_A_G	0.00131627	NA	NA	NA	NA	0.333446	NA	NA	NA	NA
RPEL1_ENSG00000235376	0.335384	0	0	0	0	0	0	0	1	ultra_rare_collpase_chr10:103246134_C_A_chr10:103246151_C_T_chr10:103246183_C_T_chr10:103246192_T_C_chr10:103246327_A_T_chr10:103246396_C_T_chr10:103246419_G_A_chr10:103246474_G_T_chr10:103246555_G_T_chr10:103246580_T_C_chr10:103246604_G_C_chr10:103246625_T_C_chr10:103246634_T_A	0.000546758	NA	NA	NA	NA	0.333396	NA	NA	NA	NA
TRIM28_ENSG00000130726	0.335391	0	0	0	0	0	0	1	2	ultra_rare_collpase_chr19:58544418_G_A_chr19:58544433_T_C_chr19:58544437_C_T_chr19:58544439_G_GC_chr19:58544441_C_T_chr19:58544454_C_T_chr19:58544485_G_C_chr19:58544485_G_GTTGTGC_chr19:58544486_T_C_chr19:58544670_G_A_chr19:58544676_C_T_chr19:58544686_C_T_chr19:58544707_G_A_chr19:58544723_C_T_chr19:58544725_C_T_chr19:58544778_A_AGCCTCGGCAGCAGCG_chr19:58544840_G_T_chr19:58544852_G_T_chr19:58545068_G_T_chr19:58545427_G_C_chr19:58545459_C_T_chr19:58545772_T_C_chr19:58545805_C_T_chr19:58545853_C_T_chr19:58545882_C_T_chr19:58545887_C_T_chr19:58547713_C_T_chr19:58547811_G_A_chr19:58547840_G_A_chr19:58548086_C_G_chr19:58548503_C_T_chr19:58548992_C_T_chr19:58549010_G_T_chr19:58549025_C_T_chr19:58549067_C_T_chr19:58549123_G_A_chr19:58549203_C_T_chr19:58549340_A_G_chr19:58549554_G_A_chr19:58549828_G_A_chr19:58550018_G_A_chr19:58550031_C_G_chr19:58550156_G_A_chr19:58550236_T_C_chr19:58550252_C_T_chr19:58550253_G_A_chr19:58550255_A_G_chr19:58550413_C_T_chr19:58550426_C_T_chr19:58550480_C_G;chr19:58544946_G_A;chr19:58550428_C_T	0.00232878376736463;0.000526827686821203;0.000263275142776135	0.232849	0.332878	0.0336665	0.0282188	0.332866	0.23104	0.330066	0.0339284	0.0283283
MORN5_ENSG00000185681	0.335445	0	0	0	0	0	0	0	1	ultra_rare_collpase_chr9:122159641_G_C_chr9:122159733_C_A_chr9:122159735_T_C_chr9:122159745_T_C_chr9:122160002_G_A_chr9:122166787_T_C_chr9:122166844_G_A_chr9:122166871_G_A_chr9:122169714_C_T_chr9:122169715_G_A_chr9:122174523_C_G_chr9:122174525_C_T_chr9:122174552_G_A_chr9:122174564_G_A_chr9:122174571_A_C_chr9:122174583_C_T_chr9:122183665_T_C_chr9:122190789_T_G_chr9:122197372_G_A_chr9:122197420_A_C_chr9:122197546_G_C_chr9:122197564_G_A_chr9:122199920_C_T	0.00117452	NA	NA	NA	NA	0.333073	NA	NA	NA	NA
GDF6_ENSG00000156466	0.335474	0	0	0	0	0	0	1	2	ultra_rare_collpase_chr8:96142540_T_A_chr8:96142547_A_G_chr8:96142573_C_T_chr8:96142586_G_A_chr8:96142619_C_T_chr8:96142757_T_G_chr8:96142809_A_G_chr8:96143237_A_G_chr8:96144649_T_C_chr8:96144660_T_C_chr8:96144671_G_A_chr8:96144719_C_T_chr8:96144786_T_A_chr8:96144825_T_C_chr8:96145051_G_C_chr8:96145065_A_G_chr8:96145230_C_A_chr8:96145471_T_C_chr8:96145527_G_A_chr8:96147088_A_G_chr8:96147092_G_C_chr8:96147294_T_A_chr8:96155635_G_A_chr8:96155713_A_C_chr8:96155751_A_G_chr8:96155781_TC_T_chr8:96157691_G_A_chr8:96157719_G_A_chr8:96157815_A_T_chr8:96157851_C_A_chr8:96157877_C_T_chr8:96160331_G_A_chr8:96160349_G_A_chr8:96160358_C_G_chr8:96160371_C_T_chr8:96160412_G_C_chr8:96160526_C_G_chr8:96160644_G_A_chr8:96160801_G_C;chr8:96144627_G_A;chr8:96155734_T_G	0.0018630270138917;0.000263275142776135;0.000627784528149048	0.227453	0.634662	0.0330563	0.0273884	0.331937	0.224871	0.63072	0.033426	0.0275411
KCNJ12_ENSG00000184185	0.335478	0	0	0	0	0	0	1	2	ultra_rare_collpase_chr17:21377204_T_G_chr17:21377447_A_G_chr17:21397502_G_A_chr17:21415359_G_A_chr17:21415386_C_T_chr17:21415411_C_T_chr17:21415425_C_T_chr17:21415430_G_A_chr17:21415442_G_A_chr17:21415461_G_A_chr17:21415466_T_G_chr17:21415468_C_T_chr17:21415469_C_T_chr17:21415538_C_T_chr17:21415701_G_A_chr17:21415833_C_T_chr17:21415910_C_T_chr17:21415911_G_A_chr17:21415918_G_C_chr17:21416072_A_G_chr17:21416076_C_T_chr17:21416087_A_G_chr17:21416186_G_A_chr17:21416196_G_A_chr17:21416337_TCGA_T_chr17:21416432_G_A_chr17:21416496_G_A_chr17:21416525_G_A_chr17:21416555_A_C_chr17:21416559_C_A_chr17:21416627_C_T_chr17:21416631_A_G;chr17:21415990_T_C;chr17:21416443_C_T	0.00123526791138472;0.000224572291862317;0.000587258515248471	0.232195	0.5358	-0.041825	0.0350081	0.333251	0.230507	0.533003	-0.0421287	0.0351349
ZCCHC8_ENSG00000033030	0.335496	0	0	0	0	0	0	0	2	ultra_rare_collpase_chr12:122473531_C_T_chr12:122473609_G_A_chr12:122473621_G_A_chr12:122473961_C_T_chr12:122474003_C_T_chr12:122474017_T_C_chr12:122474092_A_G_chr12:122474143_G_A_chr12:122474215_G_A_chr12:122481599_C_T_chr12:122481984_A_T_chr12:122481987_T_A_chr12:122482083_C_T_chr12:122483286_C_T_chr12:122492781_A_C;chr12:122473969_C_T	0.000546757927989956;0.000688509983394759	0.242485	0.494266	0.0504929	0.0432007	0.333205	0.240681	0.49161	0.0508812	0.0433665
FBXL16_ENSG00000127585	0.335547	0	0	0	0	0	0	1	1	ultra_rare_collpase_chr16:695586_G_A_chr16:695741_C_T_chr16:696802_G_A_chr16:696816_G_A_chr16:696928_G_A_chr16:696929_G_A_chr16:696993_G_A_chr16:697013_G_C_chr16:697029_C_T_chr16:697032_C_T_chr16:697064_C_T_chr16:697087_A_G_chr16:697116_G_A_chr16:697131_C_T_chr16:697206_G_A_chr16:697304_G_A_chr16:697368_G_A_chr16:697384_C_T_chr16:705374_G_A_chr16:705509_TA_T_chr16:705619_G_A_chr16:705631_C_G_chr16:705791_G_A;chr16:695651_G_A	0.00103276497509214;0.000283561532852629	0.973062	0.247696	-0.000469333	0.0138984	0.331901	0.972897	0.244874	-0.000473799	0.0139456
SLC10A5_ENSG00000253598	0.335572	0	0	0	0	0	0	2	2	ultra_rare_collpase_chr8:81693726_A_G_chr8:81693822_A_T_chr8:81694032_A_T_chr8:81694060_TTCTC_T_chr8:81694098_T_C_chr8:81694116_G_C_chr8:81694188_C_A_chr8:81694224_A_G_chr8:81694272_A_G_chr8:81694317_C_T_chr8:81694332_G_A_chr8:81694399_C_T_chr8:81694521_A_G_chr8:81694627_C_T_chr8:81694764_AG_A;chr8:81693763_C_A;chr8:81694233_A_G;chr8:81694449_A_T	0.000830262038799563;0.000324017820980154;0.000445506459843668;0.000324004698068122	0.217791	0.672504	-0.0417153	0.0338482	0.332769	0.215795	0.669018	-0.0420791	0.0339954
RBBP5_ENSG00000117222	0.335637	0	0	0	0	0	0	0	2	ultra_rare_collpase_chr1:205083729_G_A_chr1:205083845_C_T_chr1:205083846_G_A_chr1:205083948_G_A_chr1:205083959_C_T_chr1:205083969_G_A_chr1:205084016_A_G_chr1:205086175_C_A_chr1:205086228_T_C_chr1:205086639_A_G_chr1:205087766_A_C_chr1:205088618_T_C_chr1:205088628_A_C_chr1:205088802_G_C_chr1:205089420_A_G_chr1:205094888_T_C_chr1:205094896_G_A_chr1:205094939_T_C_chr1:205094970_A_T_chr1:205095005_G_A_chr1:205095032_C_T_chr1:205096768_T_C_chr1:205096842_T_C_chr1:205099997_G_A_chr1:205100002_C_T_chr1:205103876_G_A_chr1:205103979_T_C_chr1:205105160_C_T_chr1:205114931_T_A;chr1:205087759_T_C	0.000951763800575108;0.00085051233242882	0.24315	0.505861	-0.0418195	0.0358305	0.333116	0.241158	0.502941	-0.0421748	0.0359823
CD72_ENSG00000137101	0.335803	0	0	0	0	0	1	1	1	ultra_rare_collpase_chr9:35605300_CCCGCCCGCCCGCCCGCCT_C_chr9:35605310_CGCCCGCCTCCGCCCGCGGCAAGCCA_C_chr9:35605698_G_C_chr9:35605793_C_G_chr9:35605861_A_G_chr9:35606022_G_A_chr9:35606030_A_G_chr9:35606240_C_T_chr9:35606936_C_T_chr9:35608405_G_A_chr9:35608877_G_T_chr9:35608912_C_T_chr9:35608918_T_G_chr9:35608922_G_A_chr9:35608973_G_C_chr9:35609161_C_T_chr9:35609162_G_A_chr9:35609167_C_T_chr9:35609168_GCTCACTACC_G_chr9:35609200_C_T_chr9:35609201_G_A_chr9:35609206_G_A_chr9:35609221_G_A_chr9:35609381_C_T_chr9:35609455_G_A_chr9:35609468_G_A_chr9:35609486_C_A_chr9:35609488_C_T_chr9:35609492_C_T_chr9:35609516_C_G_chr9:35609548_G_A_chr9:35609644_C_T_chr9:35609645_G_A_chr9:35609695_G_A_chr9:35609734_C_T_chr9:35609735_G_A_chr9:35616218_C_CTGCT_chr9:35616221_C_A_chr9:35616650_A_G_chr9:35618266_A_C_chr9:35618458_A_C;chr9:35608978_G_A;chr9:35609639_G_A	0.00190352760115022;0.000202535747559444;0.000222753229921834	0.343041	0.251964	0.0302898	0.0319454	0.332608	0.340895	0.249559	0.0305602	0.0320876
ZBTB47_ENSG00000114853	0.335871	0	0	0	0	0	1	3	3	ultra_rare_collpase_chr3:42654371_C_T_chr3:42654431_G_C_chr3:42654530_G_C_chr3:42654533_C_T_chr3:42654725_T_C_chr3:42655035_G_T_chr3:42658303_C_T_chr3:42658331_C_T_chr3:42658376_G_A_chr3:42658403_C_T_chr3:42658416_C_T_chr3:42658434_G_A_chr3:42658528_C_G_chr3:42658603_C_T_chr3:42658611_G_A_chr3:42658794_G_A_chr3:42658801_C_T_chr3:42658819_A_G_chr3:42658824_C_T_chr3:42658836_G_T_chr3:42658852_G_A_chr3:42658863_G_A_chr3:42658947_G_A_chr3:42658993_G_A_chr3:42659037_C_T_chr3:42659061_G_A_chr3:42659101_C_T_chr3:42659216_GGAGGAAGAA_G_chr3:42659497_C_A_chr3:42659629_G_A_chr3:42659640_A_G_chr3:42659713_A_C_chr3:42659751_G_A_chr3:42659760_G_A_chr3:42659786_G_A_chr3:42661551_G_A_chr3:42663855_T_C_chr3:42663900_A_G_chr3:42663910_G_A_chr3:42664350_G_A_chr3:42664367_C_T_chr3:42664396_A_G_chr3:42664404_C_T_chr3:42665892_AGGTTCCATAAGCTACATGTTTCCTAGTTAAGCTC_A;chr3:42654462_GCCCCGCGCCCCCCGCC_G;chr3:42658601_C_T;chr3:42659002_TGGA_T;chr3:42659303_AGAG_A;chr3:42659500_G_A;chr3:42659529_G_A	0.00180227613300393;0.000203037440103955;0.000243013365735115;0.000222843482841052;0.000709047445403347;0.000364579113667666;0.000465945464122199	0.641584	0.211313	-0.0115254	0.0247599	0.331209	0.640383	0.208165	-0.0116084	0.0248486
CX3CL1_ENSG00000006210	0.335883	0	0	0	0	0	0	0	1	ultra_rare_collpase_chr16:57374356_T_C_chr16:57382980_G_A_chr16:57382982_T_C_chr16:57382988_C_T_chr16:57382997_T_C_chr16:57383006_A_C	0.000425256	NA	NA	NA	NA	0.333167	NA	NA	NA	NA
TXNDC16_ENSG00000087301	0.335898	0	0	0	0	0	0	2	5	ultra_rare_collpase_chr14:52439213_T_A_chr14:52439311_A_T_chr14:52439324_C_T_chr14:52439381_C_A_chr14:52455320_T_C_chr14:52455361_A_G_chr14:52455451_T_C_chr14:52457103_C_T_chr14:52457148_T_G_chr14:52470051_G_A_chr14:52470056_A_C_chr14:52470085_A_G_chr14:52470127_C_T_chr14:52482878_T_C_chr14:52490460_A_G_chr14:52490876_G_A_chr14:52490918_T_C_chr14:52490990_C_T_chr14:52511260_T_C_chr14:52511266_T_A_chr14:52511346_T_C_chr14:52511351_A_T_chr14:52514932_T_C_chr14:52514947_C_T_chr14:52536761_T_C_chr14:52537654_C_G_chr14:52542411_G_A_chr14:52542448_G_C_chr14:52543412_T_C_chr14:52543470_C_G_chr14:52544263_C_A_chr14:52552842_G_C_chr14:52552870_T_C_chr14:52552878_T_C_chr14:52552888_C_T_chr14:52552919_AG_A_chr14:52552933_G_A_chr14:52552937_C_T_chr14:52552951_G_A_chr14:52552955_G_A_chr14:52552958_G_A_chr14:52552964_AG_A_chr14:52552969_G_C_chr14:52553054_G_T_chr14:52553055_G_T_chr14:52553167_G_C_chr14:52553184_G_T_chr14:52553205_C_G_chr14:52553237_A_G_chr14:52553249_T_C_chr14:52553250_G_A_chr14:52553255_C_T_chr14:52553264_C_T_chr14:52553285_G_T_chr14:52553378_G_C_chr14:52553395_G_C_chr14:52553420_G_A_chr14:52553423_G_C_chr14:52553446_TCTC_T_chr14:52553447_C_T_chr14:52553448_T_G_chr14:52553477_G_A_chr14:52553484_C_T_chr14:52553487_C_T_chr14:52553506_A_G_chr14:52553507_C_T_chr14:52553528_C_A_chr14:52553531_C_T_chr14:52553559_A_G_chr14:52553576_C_T_chr14:52553581_A_G_chr14:52554038_G_T_chr14:52554355_T_C;chr14:52432392_A_C;chr14:52455433_G_A;chr14:52511275_G_C;chr14:52553173_C_T;chr14:52554064_C_T;chr14:52554392_A_T	0.00311854521890567;0.000648009396136244;0.000465756753472925;0.000708760277024017;0.000283664951169105;0.000303754404438864;0.000870797893884164	0.748933	0.207047	-0.006044	0.0188848	0.305715	0.743108	0.188365	-0.00633502	0.0193294
RIOK3_ENSG00000101782	0.335921	0	0	0	0	0	0	0	4	ultra_rare_collpase_chr18:23453296_C_CGCG_chr18:23453301_C_T_chr18:23453320_C_G_chr18:23453446_C_T_chr18:23453497_A_C_chr18:23464011_C_G_chr18:23464080_G_A_chr18:23464113_G_GTAT_chr18:23464230_G_A_chr18:23464570_T_C_chr18:23466200_A_G_chr18:23466203_C_T_chr18:23466232_C_T_chr18:23466236_G_A_chr18:23466245_G_A_chr18:23473556_C_T_chr18:23473557_G_A_chr18:23473577_C_T_chr18:23473578_G_A_chr18:23473590_G_A_chr18:23473619_C_G_chr18:23475006_G_A_chr18:23477024_C_T_chr18:23477211_AC_A_chr18:23477222_C_T_chr18:23477245_C_T_chr18:23479343_A_C_chr18:23479345_C_A_chr18:23479356_C_T_chr18:23479357_G_A_chr18:23479374_G_C_chr18:23479420_C_T_chr18:23481196_G_A_chr18:23481205_G_A_chr18:23481209_A_C;chr18:23463055_A_C;chr18:23464269_A_C;chr18:23477012_C_T	0.00180227613300393;0.000486007047102183;0.000607508808877729;0.000587258515248471	0.294613	0.218068	0.0275958	0.0263305	0.294631	0.276902	0.189612	0.0297004	0.0273156
LRRC55_ENSG00000183908	0.335923	0	0	0	0	0	0	1	1	ultra_rare_collpase_chr11:57182155_C_T_chr11:57182197_G_A_chr11:57182264_C_T_chr11:57182338_C_T_chr11:57182362_C_T_chr11:57182363_G_A_chr11:57182391_C_A_chr11:57182446_A_G_chr11:57182465_C_T_chr11:57182474_G_A_chr11:57182498_A_G_chr11:57182546_C_A_chr11:57182657_G_A_chr11:57182672_G_A_chr11:57187235_T_C_chr11:57187266_G_A_chr11:57187275_C_G_chr11:57187325_G_T_chr11:57187368_C_T_chr11:57187382_G_A_chr11:57187445_C_T;chr11:57182373_C_G	0.00085051233242882;0.000243003523551091	0.826576	0.245851	0.00986596	0.0450305	0.332759	0.825889	0.243409	0.00994502	0.0452092
POU3F1_ENSG00000185668	0.335999	0	0	0	0	0	0	1	2	ultra_rare_collpase_chr1:38043899_C_T_chr1:38043938_C_T_chr1:38043945_T_G_chr1:38043971_A_G_chr1:38044001_A_C_chr1:38044027_A_C_chr1:38044092_C_A_chr1:38044164_A_C_chr1:38044202_T_C_chr1:38044237_C_T_chr1:38044247_G_C_chr1:38044291_G_A_chr1:38044401_T_G_chr1:38044434_G_C_chr1:38044485_C_T_chr1:38044514_G_A_chr1:38044589_T_C_chr1:38044659_A_G_chr1:38044675_T_C_chr1:38044691_T_C_chr1:38044692_T_C_chr1:38044723_G_A_chr1:38044752_A_G_chr1:38044776_G_A_chr1:38044983_C_T_chr1:38045275_C_T_chr1:38045299_A_C_chr1:38045311_C_A_chr1:38045503_G_A_chr1:38045504_G_A_chr1:38045525_G_C_chr1:38045559_C_T_chr1:38045622_G_A_chr1:38045635_G_T_chr1:38045637_G_A_chr1:38045765_G_A_chr1:38045803_T_C_chr1:38046028_G_A_chr1:38046140_G_A_chr1:38046176_C_A_chr1:38046227_C_T_chr1:38046287_G_A_chr1:38046295_C_T_chr1:38046390_G_A_chr1:38046398_G_A_chr1:38046439_C_T_chr1:38046552_G_A;chr1:38044780_G_A;chr1:38046230_G_GGCC	0.00184277672026244;0.000303865164897496;0.000874481412185797	0.233775	0.297082	0.033268	0.0279401	0.333366	0.231778	0.293914	0.0335536	0.0280598
RDH12_ENSG00000139988	0.336023	0	0	0	0	0	0	2	1	ultra_rare_collpase_chr14:67724489_G_A_chr14:67724496_G_A_chr14:67724543_G_A_chr14:67724550_C_T_chr14:67724588_C_T_chr14:67725105_G_A_chr14:67725152_A_T_chr14:67725162_G_A_chr14:67725194_C_T_chr14:67725195_G_A_chr14:67725206_C_A_chr14:67725212_G_A_chr14:67725224_A_G_chr14:67725227_C_T_chr14:67726117_C_G_chr14:67727038_G_A_chr14:67727056_C_T_chr14:67727167_G_A_chr14:67729196_G_A_chr14:67729229_G_C_chr14:67729245_T_TC_chr14:67729248_G_A_chr14:67729336_CGCCCT_C_chr14:67733766_T_G_chr14:67733780_C_T_chr14:67733837_C_T;chr14:67725228_G_A;chr14:67733828_C_T	0.00113401644323843;0.000222780298120544;0.000222753229921834	0.8777	0.231403	-0.00559878	0.0363827	0.304254	0.873765	0.213106	-0.00594856	0.0374411
BDH2_ENSG00000164039	0.336072	0	0	0	0	0	0	3	1	ultra_rare_collpase_chr4:103079760_A_G_chr4:103082085_T_G_chr4:103082131_C_T_chr4:103082917_G_A_chr4:103085367_A_C_chr4:103085397_C_T_chr4:103085430_TG_T_chr4:103085432_G_A_chr4:103085459_A_G_chr4:103086515_A_C_chr4:103086525_A_G_chr4:103086531_G_A_chr4:103091214_C_T_chr4:103091215_G_A_chr4:103091220_T_A_chr4:103092597_T_C_chr4:103095205_G_A_chr4:103095272_T_C_chr4:103095274_G_A_chr4:103096247_C_T;chr4:103079720_A_G;chr4:103086509_TTGA_T;chr4:103096188_C_G	0.000972014094204366;0.000222753229921834;0.000364505285326637;0.000222753229921834	0.224798	0.49741	-0.0389416	0.0320805	0.332706	0.222353	0.492918	-0.0393548	0.0322502
MCM3AP_ENSG00000160294	0.336134	0	0	0	0	0	0	3	3	ultra_rare_collpase_chr21:46235366_G_A_chr21:46236900_G_A_chr21:46240830_C_G_chr21:46240878_A_G_chr21:46241020_G_GT_chr21:46242845_C_T_chr21:46242871_T_C_chr21:46242928_G_A_chr21:46243527_A_G_chr21:46243650_G_C_chr21:46243669_T_C_chr21:46243677_T_C_chr21:46243719_G_C_chr21:46244843_A_G_chr21:46244867_A_C_chr21:46244912_G_A_chr21:46244978_C_T_chr21:46245086_G_A_chr21:46245109_C_T_chr21:46246325_A_T_chr21:46246348_C_T_chr21:46246700_G_C_chr21:46246711_G_A_chr21:46246726_T_C_chr21:46251530_T_G_chr21:46251540_C_T_chr21:46251546_C_G_chr21:46254489_C_T_chr21:46254800_T_C_chr21:46256852_T_C_chr21:46256874_C_T_chr21:46256877_T_C_chr21:46256898_G_A_chr21:46256924_G_A_chr21:46256930_G_C_chr21:46256940_G_A_chr21:46256964_G_A_chr21:46258939_C_T_chr21:46258999_A_G_chr21:46259015_A_G_chr21:46259053_C_T_chr21:46259054_G_A_chr21:46259063_G_A_chr21:46260896_CTT_C_chr21:46261296_G_A_chr21:46261316_C_T_chr21:46264124_C_T_chr21:46266021_G_T_chr21:46266027_G_C_chr21:46266054_C_T_chr21:46267001_C_T_chr21:46267052_T_C_chr21:46267054_C_T_chr21:46267124_G_A_chr21:46267138_C_T_chr21:46270505_G_C_chr21:46272615_G_A_chr21:46272619_C_T_chr21:46273401_C_T_chr21:46273435_G_A_chr21:46273444_C_T_chr21:46273545_G_A_chr21:46275286_A_G_chr21:46275295_G_A_chr21:46277667_T_C_chr21:46283653_G_A_chr21:46283731_G_A_chr21:46284100_T_C_chr21:46284121_C_T_chr21:46284173_T_C_chr21:46284238_T_A_chr21:46284268_C_T_chr21:46284289_C_A_chr21:46284310_G_A_chr21:46284340_G_A_chr21:46284356_C_A_chr21:46284589_T_C_chr21:46284789_T_A_chr21:46284892_C_T_chr21:46285012_G_A_chr21:46285188_A_G_chr21:46285267_A_T;chr21:46242901_A_G;chr21:46265328_G_T;chr21:46283832_A_G;chr21:46284797_G_C;chr21:46285057_T_C	0.00366530314689563;0.000222753229921834;0.000465756753472925;0.000445542549313459;0.000324004698068122;0.000222753229921834	0.659335	0.218953	-0.00943042	0.0213923	0.320713	0.654916	0.208865	-0.00969227	0.0216857
CD53_ENSG00000143119	0.336139	0	0	0	0	0	1	0	1	ultra_rare_collpase_chr1:110892377_C_G_chr1:110892433_C_T_chr1:110892456_G_A_chr1:110894392_T_C_chr1:110895026_A_C_chr1:110899188_G_C;chr1:110899185_T_C	0.000141752055404803;0.00050627784528149	0.32233	0.243783	0.0648341	0.0655101	0.333446	0.320722	0.241677	0.0652663	0.065728
PPP2R5B_ENSG00000068971	0.336172	0	0	0	0	0	0	1	1	ultra_rare_collpase_chr11:64924119_G_T_chr11:64924144_G_A_chr11:64924604_A_G_chr11:64924636_G_GC_chr11:64924681_G_A_chr11:64924682_G_A_chr11:64924722_G_A_chr11:64924726_C_T_chr11:64925742_C_T_chr11:64925831_C_T_chr11:64925844_G_A_chr11:64926747_C_T_chr11:64926748_G_A_chr11:64926823_G_A_chr11:64926865_G_A_chr11:64927830_C_T_chr11:64928088_G_A_chr11:64928425_G_A_chr11:64930513_C_T_chr11:64930539_G_A_chr11:64931842_C_T_chr11:64933173_C_T_chr11:64933180_C_G_chr11:64933720_G_A_chr11:64933752_C_T_chr11:64933761_C_T_chr11:64934790_G_A_chr11:64934819_G_A_chr11:64934844_G_A_chr11:64935073_C_T_chr11:64935074_G_A_chr11:64935142_C_A_chr11:64935148_C_T_chr11:64935149_G_A_chr11:64935169_T_C;chr11:64934781_G_A	0.00164027378396987;0.000222789322315389	0.25871	0.323466	-0.0425072	0.0376354	0.333742	0.256804	0.321252	-0.0428489	0.0377864
ZNF169_ENSG00000175787	0.336181	0	0	0	0	0	0	0	1	ultra_rare_collpase_chr9:94278847_T_C_chr9:94292431_G_A_chr9:94292997_C_T_chr9:94293024_G_A_chr9:94300224_C_CA_chr9:94300284_CT_C_chr9:94300360_G_T_chr9:94300366_C_T_chr9:94300412_C_T_chr9:94300447_C_T_chr9:94300466_CCT_C_chr9:94300471_C_T_chr9:94300498_G_A_chr9:94300502_A_G_chr9:94300531_C_T_chr9:94300766_T_C_chr9:94300817_A_G_chr9:94300832_CAG_C_chr9:94300867_C_T_chr9:94300978_A_AT_chr9:94301000_CAG_C_chr9:94301054_C_T_chr9:94301065_C_T_chr9:94301182_T_C_chr9:94301203_C_T_chr9:94301233_C_T_chr9:94301243_G_A_chr9:94301264_C_T_chr9:94301287_C_T_chr9:94301288_G_C	0.00127577	NA	NA	NA	NA	0.334177	NA	NA	NA	NA
MOCS2_ENSG00000164172	0.336224	0	0	0	0	0	0	1	2	ultra_rare_collpase_chr5:53098628_CTT_C_chr5:53100411_C_T_chr5:53100452_C_T_chr5:53100497_C_T_chr5:53101359_C_G_chr5:53101386_TTGAC_T_chr5:53101452_T_A_chr5:53101456_C_T_chr5:53101495_T_A_chr5:53101503_G_A_chr5:53102114_G_A_chr5:53102126_G_A_chr5:53107101_T_C_chr5:53107118_T_A_chr5:53107170_G_A_chr5:53107183_C_T_chr5:53108606_G_C_chr5:53108617_A_T;chr5:53101507_T_C;chr5:53107184_G_A	0.00103276497509214;0.000222753229921834;0.000789761451541047	0.653266	0.235104	0.0153242	0.0341122	0.332515	0.651986	0.232232	0.0154452	0.0342462
RGL2_ENSG00000237441	0.336306	0	0	0	0	0	0	1	3	ultra_rare_collpase_chr6:33293222_GGT_G_chr6:33296162_G_A_chr6:33296215_T_C_chr6:33296246_G_A_chr6:33296643_C_T_chr6:33296745_C_T_chr6:33296746_G_A_chr6:33296749_G_C_chr6:33296757_C_T_chr6:33297033_A_C_chr6:33298049_G_A_chr6:33298052_T_G_chr6:33298638_G_A_chr6:33298853_G_A;chr6:33296156_G_A;chr6:33297782_G_C;chr6:33298090_G_A	0.000972014094204366;0.000486085794142666;0.000425290615253757;0.000324044069993519	0.221566	0.706359	-0.040769	0.0333523	0.333668	0.219641	0.703241	-0.0411103	0.0334915
RUVBL1_ENSG00000175792	0.336318	0	0	0	0	0	0	2	3	ultra_rare_collpase_chr3:128076995_G_A_chr3:128077014_A_G_chr3:128077100_C_T_chr3:128077103_G_A_chr3:128077114_C_T_chr3:128077202_G_A_chr3:128078661_A_C_chr3:128078681_T_C_chr3:128078695_G_A_chr3:128078763_A_G_chr3:128081366_T_C_chr3:128083019_T_C_chr3:128083299_C_T_chr3:128083336_G_A_chr3:128087734_A_G_chr3:128097349_T_C_chr3:128101012_T_C_chr3:128101116_A_C_chr3:128101226_T_C_chr3:128101564_C_T_chr3:128112963_T_C_chr3:128113002_T_C_chr3:128119377_T_C_chr3:128123619_C_T_chr3:128123657_C_G_chr3:128144300_T_G;chr3:128077027_A_G;chr3:128077028_T_G;chr3:128077121_C_T;chr3:128101198_A_G	0.000951763800575108;0.000567398881413634;0.000567490879610863;0.000283618978161339;0.000263253817180349	0.230745	0.692901	-0.0290143	0.02421	0.333668	0.228747	0.689663	-0.0292642	0.024314
RIMBP3_ENSG00000275793	0.336358	0	0	0	0	0	0	0	1	ultra_rare_collpase_chr22:18607897_G_A_chr22:18607935_A_G_chr22:18607959_C_T_chr22:18608026_C_G_chr22:18608061_C_G_chr22:18608062_C_T_chr22:18608079_T_C_chr22:18608182_G_A_chr22:18608184_C_A_chr22:18608188_C_T_chr22:18608197_T_C_chr22:18608208_A_G_chr22:18608250_C_T_chr22:18608328_G_A_chr22:18608344_G_GCT_chr22:18608350_G_A_chr22:18608365_C_T_chr22:18608370_T_C_chr22:18608779_G_A_chr22:18608782_G_A_chr22:18608815_C_G_chr22:18608830_C_T_chr22:18609697_G_A	0.00117452	NA	NA	NA	NA	0.333857	NA	NA	NA	NA
CCDC15_ENSG00000149548	0.336458	0	0	0	0	0	0	3	1	ultra_rare_collpase_chr11:124954371_G_C_chr11:124954908_A_T_chr11:124955075_A_C_chr11:124959139_G_T_chr11:124959821_A_G_chr11:124975120_C_T_chr11:124977515_A_C_chr11:124987154_G_A_chr11:124987845_T_A_chr11:124991460_G_A_chr11:124991514_AG_A_chr11:124992620_A_T_chr11:125003933_G_A_chr11:125005099_T_C_chr11:125005119_A_G_chr11:125005136_C_T_chr11:125005163_C_A_chr11:125005169_A_G_chr11:125038451_A_G_chr11:125038604_G_A_chr11:125038954_G_GA_chr11:125038980_T_C_chr11:125038982_C_T_chr11:125039055_A_G_chr11:125040692_G_A;chr11:124959157_A_G;chr11:124993201_G_T;chr11:125040598_C_T	0.00125551820501397;0.000384786747134351;0.000384771162413933;0.000222753229921834	0.218309	0.629139	-0.0418041	0.0339585	0.333989	0.216602	0.625984	-0.0421154	0.0340846
CACNA2D2_ENSG00000007402	0.336497	0	0	0	0	0	0	5	2	ultra_rare_collpase_chr3:50364715_G_A_chr3:50364752_G_A_chr3:50365078_G_A_chr3:50365084_CCTT_C_chr3:50365385_G_A_chr3:50365393_A_C_chr3:50365419_T_C_chr3:50365436_G_A_chr3:50365440_C_T_chr3:50365686_G_A_chr3:50366098_G_A_chr3:50366622_C_T_chr3:50366634_CAG_C_chr3:50366838_G_A_chr3:50367029_G_A_chr3:50367035_C_G_chr3:50367405_G_C_chr3:50367444_C_T_chr3:50367445_G_A_chr3:50367446_G_A_chr3:50367682_C_T_chr3:50367795_G_C_chr3:50367830_C_T_chr3:50367899_T_C_chr3:50368200_T_G_chr3:50368219_G_A_chr3:50368256_G_A_chr3:50370234_A_C_chr3:50370294_C_G_chr3:50370336_C_T_chr3:50370393_C_CG_chr3:50370394_G_A_chr3:50370401_T_C_chr3:50370616_T_A_chr3:50370729_C_T_chr3:50370935_C_T_chr3:50373230_C_T_chr3:50373254_A_G_chr3:50373259_C_T_chr3:50373260_G_A_chr3:50373273_AAGAG_A_chr3:50374556_G_A_chr3:50374716_G_A_chr3:50374776_G_A_chr3:50375677_T_C_chr3:50375859_C_T_chr3:50375963_C_A_chr3:50375991_G_A_chr3:50376023_G_C_chr3:50376112_A_G_chr3:50377523_C_T_chr3:50377770_C_T_chr3:50378025_C_T_chr3:50378064_G_A_chr3:50378087_T_C_chr3:50378951_C_T_chr3:50379163_T_C_chr3:50379532_C_T_chr3:50379538_T_C_chr3:50380631_T_C_chr3:50381615_G_A_chr3:50383097_C_T_chr3:50383114_GA_G_chr3:50383176_G_GC_chr3:50384320_CTCACTCTCAGGG_C_chr3:50385866_G_A_chr3:50386461_TA_T_chr3:50388051_T_C_chr3:50388284_T_C_chr3:50389262_T_C_chr3:50389283_G_A_chr3:50389326_A_G_chr3:50389339_C_T_chr3:50389366_T_A_chr3:50389372_A_G_chr3:50389388_T_C_chr3:50394142_G_C_chr3:50394161_G_A_chr3:50397305_A_G_chr3:50400182_T_G_chr3:50405071_T_G_chr3:50405115_G_A_chr3:50406191_A_G_chr3:50406197_A_G_chr3:50406203_A_G_chr3:50406214_G_C_chr3:50408559_TG_T_chr3:50408621_G_A_chr3:50408685_T_C_chr3:50412429_A_G_chr3:50412741_T_C_chr3:50412770_G_A_chr3:50414754_A_G_chr3:50414918_T_C_chr3:50425617_T_C_chr3:50427564_T_C_chr3:50434327_C_T_chr3:50434354_C_A_chr3:50434414_G_A_chr3:50441327_T_C_chr3:50441345_A_G_chr3:50441347_T_C_chr3:50450620_T_C_chr3:50454029_G_A_chr3:50454104_G_C_chr3:50454549_C_T_chr3:50454638_G_C_chr3:50455357_A_G_chr3:50455395_CCAGT_C_chr3:50455758_G_A_chr3:50465259_T_C_chr3:50465404_T_C_chr3:50470999_T_C_chr3:50476119_T_G_chr3:50476122_C_T_chr3:50476123_G_A_chr3:50476150_G_A_chr3:50477974_T_C_chr3:50478015_T_C_chr3:50481056_T_C_chr3:50481058_G_A_chr3:50481138_G_A_chr3:50486442_T_C_chr3:50501952_A_G_chr3:50503040_G_A_chr3:50503407_C_G_chr3:50503411_C_T_chr3:50503734_CCGCCCCCGCG_C;chr3:50366072_T_C;chr3:50367644_G_A;chr3:50373285_G_A;chr3:50382601_G_A;chr3:50394129_G_A;chr3:50476183_G_A	0.00556883074804585;0.000243042897071333;0.000283584508183439;0.000959261980569842;0.000243003523551091;0.000324030944955243;0.000303754404438864	0.216677	0.43983	-0.0222583	0.0180169	0.333309	0.214511	0.435168	-0.0224693	0.018102
VPS13D_ENSG00000048707	0.336504	0	0	0	0	0	2	10	6	ultra_rare_collpase_chr1:12230054_T_C_chr1:12230123_A_G_chr1:12242528_A_G_chr1:12242585_A_T_chr1:12244266_C_T_chr1:12244297_A_G_chr1:12244312_C_T_chr1:12244363_A_G_chr1:12244395_C_T_chr1:12249252_T_A_chr1:12253728_A_C_chr1:12253771_T_C_chr1:12253795_T_C_chr1:12253801_G_A_chr1:12256360_C_T_chr1:12256361_G_A_chr1:12256420_T_C_chr1:12256435_C_T_chr1:12256442_G_C_chr1:12256453_C_T_chr1:12256495_C_T_chr1:12257017_A_G_chr1:12258000_G_A_chr1:12258027_G_A_chr1:12258036_A_G_chr1:12258062_T_C_chr1:12258096_A_T_chr1:12258103_G_A_chr1:12261068_G_A_chr1:12261961_G_A_chr1:12262071_G_A_chr1:12266911_G_A_chr1:12266952_T_C_chr1:12266958_C_G_chr1:12268726_G_A_chr1:12268737_G_A_chr1:12268775_G_A_chr1:12268777_C_T_chr1:12268820_C_T_chr1:12271042_G_A_chr1:12273027_C_T_chr1:12273028_G_A_chr1:12273103_A_C_chr1:12273124_C_T_chr1:12273133_A_G_chr1:12275864_A_C_chr1:12276025_A_T_chr1:12276041_C_T_chr1:12276077_G_A_chr1:12276166_C_T_chr1:12276358_C_T_chr1:12276457_G_T_chr1:12276458_C_T_chr1:12276583_A_G_chr1:12276707_C_T_chr1:12277132_G_A_chr1:12277186_G_T_chr1:12277324_A_G_chr1:12277349_T_C_chr1:12277421_C_G_chr1:12277505_C_G_chr1:12277516_C_G_chr1:12277528_T_A_chr1:12277537_A_G_chr1:12277636_C_T_chr1:12277637_G_A_chr1:12277744_G_A_chr1:12277757_G_A_chr1:12277763_C_T_chr1:12277811_A_G_chr1:12277849_C_T_chr1:12277850_G_A_chr1:12277979_G_A_chr1:12278026_C_T_chr1:12279517_A_C_chr1:12282759_G_A_chr1:12282928_T_C_chr1:12282973_T_C_chr1:12282987_G_C_chr1:12283023_G_A_chr1:12283111_C_G_chr1:12283177_G_A_chr1:12283270_G_A_chr1:12283282_C_T_chr1:12283342_G_A_chr1:12283371_G_A_chr1:12283395_T_C_chr1:12283524_C_T_chr1:12283608_G_A_chr1:12283629_G_A_chr1:12288283_T_G_chr1:12291025_T_C_chr1:12291061_G_A_chr1:12291072_A_G_chr1:12293567_C_T_chr1:12293595_A_G_chr1:12293675_C_T_chr1:12293682_G_A_chr1:12293703_C_T_chr1:12299220_C_T_chr1:12299257_C_T_chr1:12302572_GATTTTA_G_chr1:12304525_C_G_chr1:12304644_A_G_chr1:12308506_C_T_chr1:12308586_A_G_chr1:12311456_A_G_chr1:12311545_C_T_chr1:12311546_G_A_chr1:12311548_G_A_chr1:12311880_A_C_chr1:12314147_A_G_chr1:12314152_T_G_chr1:12314222_G_A_chr1:12318113_A_G_chr1:12318229_A_T_chr1:12319500_C_T_chr1:12319587_G_A_chr1:12319599_G_A_chr1:12321836_C_T_chr1:12321912_G_A_chr1:12322724_A_T_chr1:12323756_C_T_chr1:12327785_A_T_chr1:12327845_A_G_chr1:12327852_C_T_chr1:12329906_C_T_chr1:12333288_C_T_chr1:12333289_G_A_chr1:12333301_C_G_chr1:12333329_A_C_chr1:12333346_A_G_chr1:12338221_T_G_chr1:12338239_C_G_chr1:12338240_T_G_chr1:12341875_A_T_chr1:12342960_G_A_chr1:12342975_G_A_chr1:12345391_G_A_chr1:12345483_C_G_chr1:12348880_C_T_chr1:12348881_G_A_chr1:12348899_G_A_chr1:12348949_C_A_chr1:12348973_A_G_chr1:12354033_C_T_chr1:12354105_A_G_chr1:12354109_G_C_chr1:12354117_G_A_chr1:12354201_C_T_chr1:12354215_G_A_chr1:12355956_A_G_chr1:12355961_T_C_chr1:12355973_A_C_chr1:12355994_C_T_chr1:12355995_G_A_chr1:12356084_A_G_chr1:12356454_G_C_chr1:12356472_C_T_chr1:12356500_A_G_chr1:12356528_A_C_chr1:12358577_C_T_chr1:12358580_C_T_chr1:12358593_A_G_chr1:12362747_G_A_chr1:12363082_A_G_chr1:12363087_G_A_chr1:12363148_A_G_chr1:12363221_GAAT_G_chr1:12368529_A_G_chr1:12368550_G_C_chr1:12368577_G_T_chr1:12369494_G_A_chr1:12369509_C_T_chr1:12369596_G_T_chr1:12369647_C_T_chr1:12373841_G_A_chr1:12378503_C_T_chr1:12378539_G_A_chr1:12379519_C_T_chr1:12379553_G_A_chr1:12379587_G_C_chr1:12379591_G_A_chr1:12383115_C_G_chr1:12383150_C_T_chr1:12385278_C_T_chr1:12385290_C_T_chr1:12385291_G_A_chr1:12386294_C_T_chr1:12400251_A_G_chr1:12400265_G_A_chr1:12401677_T_A_chr1:12401692_C_A_chr1:12401707_A_G_chr1:12403978_G_A_chr1:12406871_A_G_chr1:12406899_A_G_chr1:12406999_T_A_chr1:12407078_G_A_chr1:12407234_T_G_chr1:12415144_C_G_chr1:12415163_T_C_chr1:12415172_A_G_chr1:12416674_G_C_chr1:12416691_G_T_chr1:12416774_G_T_chr1:12416777_G_A_chr1:12424117_T_C_chr1:12424179_G_C_chr1:12424212_T_G_chr1:12433506_G_A_chr1:12433549_C_T_chr1:12433602_C_G_chr1:12433693_C_G_chr1:12434897_A_G_chr1:12458685_T_C_chr1:12460227_A_G_chr1:12464427_G_A_chr1:12464915_C_G_chr1:12473211_T_C_chr1:12474116_A_C_chr1:12478183_GCAAA_G_chr1:12478241_C_T_chr1:12478247_C_T_chr1:12478255_G_A_chr1:12478313_C_G_chr1:12478342_A_G_chr1:12478375_GGGAGGTT_G_chr1:12478459_T_TA_chr1:12478491_A_G_chr1:12478496_T_C_chr1:12478563_G_A_chr1:12478801_T_C_chr1:12485613_C_T_chr1:12485643_T_G_chr1:12485857_T_C_chr1:12489320_A_G_chr1:12489322_A_G_chr1:12491909_A_G_chr1:12497529_G_A_chr1:12497547_A_G_chr1:12497573_A_G_chr1:12499959_C_T_chr1:12499960_G_A_chr1:12500033_A_C_chr1:12500035_A_AT_chr1:12506887_G_A_chr1:12506924_G_A_chr1:12506971_G_A_chr1:12506996_C_T_chr1:12507032_A_G_chr1:12507047_C_T_chr1:12507086_A_G_chr1:12508963_A_G_chr1:12508992_G_A_chr1:12509323_A_G;chr1:12230060_G_A;chr1:12249293_G_A;chr1:12260709_T_C;chr1:12260964_A_T;chr1:12268754_C_T;chr1:12276424_C_T;chr1:12304599_G_A;chr1:12316368_T_G;chr1:12349365_G_A;chr1:12356018_C_T;chr1:12363217_A_G;chr1:12378530_C_T;chr1:12385348_A_T;chr1:12415196_A_G;chr1:12433559_T_C;chr1:12478169_C_G;chr1:12478518_T_C	0.0119274229476327;0.000202601402001702;0.000364505285326637;0.000243013365735115;0.000202519340597027;0.000668259689765502;0.000243003523551091;0.000405005872585152;0.000243003523551091;0.000425273390036452;0.000486026731470231;0.000283504110809607;0.000222762251923856;0.000303754404438864;0.00054678007290401;0.000263253817180349;0.000303754404438864;0.000648061889910486	0.387343	0.21094	0.0115239	0.013331	0.330212	0.384697	0.207259	0.0116529	0.0134053
BTBD1_ENSG00000064726	0.336563	0	0	0	0	0	0	2	1	ultra_rare_collpase_chr15:83011607_T_G_chr15:83018749_C_G_chr15:83018799_A_T_chr15:83018849_A_G_chr15:83020737_T_C_chr15:83030142_C_T_chr15:83030169_C_T_chr15:83030193_T_C_chr15:83030202_C_T_chr15:83030217_A_T_chr15:83030232_C_T_chr15:83030247_A_G_chr15:83030298_C_T_chr15:83041746_T_C_chr15:83041757_G_T_chr15:83041764_G_A_chr15:83041800_T_C_chr15:83041829_C_G_chr15:83041854_G_A_chr15:83041874_C_T_chr15:83041904_T_G_chr15:83050106_T_C_chr15:83056463_C_A_chr15:83066764_G_A_chr15:83066808_G_T;chr15:83011526_T_G;chr15:83050123_T_C	0.00111376614960917;0.000364505285326637;0.00034425499169738	0.22649	0.523499	-0.0420722	0.0347862	0.333688	0.224375	0.519795	-0.0424575	0.0349451
PCYOX1L_ENSG00000145882	0.336637	0	0	0	0	0	0	1	1	ultra_rare_collpase_chr5:149358132_G_A_chr5:149362655_T_C_chr5:149362702_C_T_chr5:149362775_A_C_chr5:149362778_A_G_chr5:149362786_G_A_chr5:149362812_C_G_chr5:149362819_A_G_chr5:149364038_C_G_chr5:149364071_G_A_chr5:149364134_C_T_chr5:149364190_GGTCATGGAGAA_G_chr5:149364203_T_C_chr5:149366073_C_T_chr5:149366111_C_T_chr5:149366144_G_A_chr5:149366155_T_A_chr5:149367423_T_C_chr5:149367462_T_C_chr5:149368053_A_G_chr5:149368064_G_C_chr5:149368128_C_T_chr5:149368208_G_A_chr5:149368256_G_C_chr5:149368319_C_T_chr5:149368320_G_A_chr5:149368323_G_A_chr5:149368352_C_T_chr5:149368353_G_A_chr5:149368380_G_A_chr5:149368533_C_A_chr5:149368560_A_G_chr5:149368587_G_A_chr5:149368604_G_C_chr5:149368622_G_T_chr5:149368631_C_T;chr5:149362735_G_A	0.00125551820501397;0.000303766707168894	0.823813	0.249137	-0.00817994	0.03674	0.3327	0.822913	0.246087	-0.00826461	0.0369285
TRIM25_ENSG00000121060	0.336679	0	0	0	0	0	2	3	1	ultra_rare_collpase_chr17:56891810_C_T_chr17:56891848_T_C_chr17:56891869_G_A_chr17:56891959_T_C_chr17:56891966_C_T_chr17:56892002_C_T_chr17:56892028_T_C_chr17:56892124_G_A_chr17:56892197_C_T_chr17:56895925_C_T_chr17:56901446_G_A_chr17:56901563_G_A_chr17:56908470_G_A_chr17:56913603_T_G_chr17:56913880_G_C_chr17:56913948_G_A_chr17:56913964_C_T_chr17:56913970_G_A;chr17:56908472_A_T;chr17:56913439_T_C;chr17:56913560_G_A;chr17:56913779_G_A;chr17:56914049_G_C	0.000688509983394759;0.000222762251923856;0.000202535747559444;0.000222753229921834;0.000202511138112596;0.000344268934791414	0.212697	0.903008	-0.0416234	0.0334007	0.333795	0.210688	0.901164	-0.0419908	0.0335477
CYP3A43_ENSG00000021461	0.336758	0	0	0	0	0	0	0	1	ultra_rare_collpase_chr7:99828183_A_G_chr7:99839118_AG_A_chr7:99844144_CT_C_chr7:99844147_T_C_chr7:99844213_G_C_chr7:99847510_T_G_chr7:99849584_C_T_chr7:99849605_A_C_chr7:99855666_T_A_chr7:99859856_C_A_chr7:99859877_G_C_chr7:99859884_A_G_chr7:99859936_C_A_chr7:99861659_T_C_chr7:99861728_T_C_chr7:99861743_T_G_chr7:99863601_C_T_chr7:99863602_G_A_chr7:99863607_T_G	0.00129602	NA	NA	NA	NA	0.334844	NA	NA	NA	NA
ATP1A3_ENSG00000105409	0.336779	0	0	0	0	0	0	1	2	ultra_rare_collpase_chr19:41966856_A_G_chr19:41966934_A_C_chr19:41967698_G_T_chr19:41977937_G_A_chr19:41978243_T_C_chr19:41978614_C_T_chr19:41978717_G_A_chr19:41981551_C_T_chr19:41981627_C_T_chr19:41985007_T_C_chr19:41985150_C_T_chr19:41985956_C_T_chr19:41988102_C_T_chr19:41988343_C_T_chr19:41988514_G_A_chr19:41988579_C_T_chr19:41988580_G_A_chr19:41991403_T_C_chr19:41993235_G_T;chr19:41978716_C_T;chr19:41981552_G_A	0.00103276497509214;0.000222780298120544;0.000729010570653275	0.232557	0.602088	-0.041625	0.0348678	0.334561	0.230861	0.59936	-0.0419287	0.0349947
ABCC10_ENSG00000124574	0.336796	0	0	0	0	0	0	5	3	ultra_rare_collpase_chr6:43428025_C_A_chr6:43428085_C_G_chr6:43428129_G_A_chr6:43428142_G_T_chr6:43432142_G_C_chr6:43432179_C_T_chr6:43432185_C_T_chr6:43432197_T_C_chr6:43432414_C_T_chr6:43432449_C_T_chr6:43432491_C_T_chr6:43432492_G_A_chr6:43432627_A_T_chr6:43432647_C_T_chr6:43432648_G_A_chr6:43432683_C_T_chr6:43432684_G_A_chr6:43432834_A_G_chr6:43432896_C_T_chr6:43432978_G_A_chr6:43433005_A_G_chr6:43433100_C_T_chr6:43433148_C_T_chr6:43433149_G_A_chr6:43433236_T_C_chr6:43433332_T_C_chr6:43433333_G_A_chr6:43433335_T_G_chr6:43434628_CAG_C_chr6:43434649_G_A_chr6:43434690_C_T_chr6:43434706_G_A_chr6:43434751_C_T_chr6:43434784_T_A_chr6:43434823_T_C_chr6:43434834_C_T_chr6:43435772_GTGCGAATGC_G_chr6:43435775_C_T_chr6:43435818_A_G_chr6:43435836_A_G_chr6:43437943_G_C_chr6:43437946_G_C_chr6:43437961_G_T_chr6:43437975_G_C_chr6:43438710_G_A_chr6:43438775_G_A_chr6:43441888_G_T_chr6:43441889_G_A_chr6:43441901_G_C_chr6:43441926_G_A_chr6:43441932_G_A_chr6:43441947_G_A_chr6:43442980_T_C_chr6:43442998_C_T_chr6:43443006_G_A_chr6:43443075_C_T_chr6:43443093_C_T_chr6:43443109_A_G_chr6:43443115_C_G_chr6:43443141_G_A_chr6:43444011_G_T_chr6:43444263_G_A_chr6:43444266_G_A_chr6:43444300_C_T_chr6:43444793_C_T_chr6:43445177_C_T_chr6:43445192_G_A_chr6:43445237_C_T_chr6:43445253_C_A_chr6:43445286_A_G_chr6:43445291_C_T_chr6:43445292_G_A_chr6:43445626_C_T_chr6:43445635_C_T_chr6:43445636_G_A_chr6:43445648_G_A_chr6:43445654_C_T_chr6:43445738_T_A_chr6:43445783_C_T_chr6:43445809_G_A_chr6:43445816_G_A_chr6:43445837_G_A_chr6:43445845_C_T_chr6:43445848_C_T_chr6:43445866_C_G_chr6:43445920_C_T_chr6:43445921_G_A_chr6:43446296_C_T_chr6:43446363_G_A_chr6:43446375_T_C_chr6:43446401_G_A_chr6:43446410_G_A_chr6:43446417_T_C_chr6:43447299_C_T_chr6:43447349_G_A_chr6:43447352_C_T_chr6:43447391_C_T_chr6:43447407_A_G_chr6:43447708_G_C_chr6:43447714_G_A_chr6:43447729_G_A_chr6:43447745_G_A_chr6:43447778_CCTT_C_chr6:43447811_T_C_chr6:43447820_G_A_chr6:43447861_C_T_chr6:43447876_A_G_chr6:43448933_C_T_chr6:43448934_G_A_chr6:43448952_AGG_A_chr6:43449027_G_A_chr6:43449140_G_A_chr6:43449146_T_C_chr6:43449424_C_G_chr6:43449434_G_A_chr6:43449498_G_A_chr6:43449937_C_T_chr6:43449949_C_T_chr6:43450000_C_T_chr6:43450543_A_C_chr6:43450544_G_C_chr6:43450556_T_C_chr6:43450562_G_A_chr6:43450579_C_T_chr6:43450580_G_A_chr6:43450691_G_A_chr6:43450966_T_C_chr6:43451008_C_T_chr6:43451014_C_T_chr6:43451183_G_A_chr6:43451215_G_A_chr6:43451968_G_A_chr6:43452006_C_T_chr6:43453071_C_T_chr6:43453127_G_A_chr6:43454459_G_A_chr6:43454472_C_T_chr6:43454846_GGGACGGACGGAT_G;chr6:43427979_A_G;chr6:43433101_G_A;chr6:43433352_C_T;chr6:43435758_C_T;chr6:43438737_T_C;chr6:43444794_G_A;chr6:43447744_C_T	0.00562958162893362;0.000445506459843668;0.000506257340731441;0.000364505285326637;0.000324017820980154;0.000364520048602673;0.000283504110809607;0.000263253817180349	0.216776	0.385732	0.0218189	0.017665	0.322847	0.208906	0.363992	0.0225826	0.0179715
MYO15B_ENSG00000266714	0.336916	0	0	0	0	0	3	10	6	ultra_rare_collpase_chr17:75588131_C_T_chr17:75588389_A_C_chr17:75588907_C_T_chr17:75589194_G_A_chr17:75589268_AG_A_chr17:75589285_A_T_chr17:75589470_CGA_C_chr17:75589517_G_A_chr17:75589683_G_C_chr17:75589774_G_T_chr17:75589790_C_G_chr17:75589837_G_A_chr17:75590107_G_A_chr17:75590140_G_T_chr17:75591232_AT_A_chr17:75591233_T_C_chr17:75591701_C_T_chr17:75591993_C_T_chr17:75592007_T_C_chr17:75592013_C_T_chr17:75592046_C_T_chr17:75592242_G_C_chr17:75592275_C_T_chr17:75592288_G_A_chr17:75592441_G_A_chr17:75592458_T_C_chr17:75592463_G_T_chr17:75592491_C_T_chr17:75592520_G_C_chr17:75592537_A_G_chr17:75592754_G_A_chr17:75592784_T_C_chr17:75592827_TCTC_T_chr17:75594532_C_T_chr17:75594550_C_A_chr17:75594705_C_T_chr17:75594725_C_T_chr17:75594849_G_GGCCAA_chr17:75594868_C_T_chr17:75594898_A_G_chr17:75594964_G_A_chr17:75596467_G_A_chr17:75596482_A_G_chr17:75596497_A_G_chr17:75596498_C_A_chr17:75596533_A_T_chr17:75601437_G_A_chr17:75601445_A_AC_chr17:75601473_T_G_chr17:75601507_C_T_chr17:75602525_G_C_chr17:75602541_C_T_chr17:75602545_A_G_chr17:75602559_G_C_chr17:75602849_A_T_chr17:75602891_C_T_chr17:75602902_C_T_chr17:75602903_G_A_chr17:75602917_C_A_chr17:75602935_C_T_chr17:75603254_G_A_chr17:75603263_C_T_chr17:75603266_A_T_chr17:75603281_G_A_chr17:75603285_G_A_chr17:75605503_G_A_chr17:75605999_C_T_chr17:75606005_C_T_chr17:75610179_C_T_chr17:75610185_C_T_chr17:75610191_G_A_chr17:75610206_A_C_chr17:75610960_G_C_chr17:75611623_C_T_chr17:75611933_G_C_chr17:75611945_C_T_chr17:75611946_G_A_chr17:75611973_T_C_chr17:75612810_C_T_chr17:75612980_C_T_chr17:75612995_G_A_chr17:75613021_G_C_chr17:75613070_C_T_chr17:75613071_G_A_chr17:75613113_A_G_chr17:75613136_C_T_chr17:75613142_T_C_chr17:75613144_G_A_chr17:75613151_A_G_chr17:75613196_A_T_chr17:75613310_C_A_chr17:75613328_C_T_chr17:75613390_C_T_chr17:75613391_G_A_chr17:75613403_C_T_chr17:75613406_C_T_chr17:75613426_G_A_chr17:75613442_G_A_chr17:75613463_C_T_chr17:75613471_G_A_chr17:75613473_T_A_chr17:75613722_G_A_chr17:75613741_C_T_chr17:75614254_T_A_chr17:75614275_G_A_chr17:75614282_TGCTGGACCTGATCA_T_chr17:75614337_C_G_chr17:75614602_G_T_chr17:75614635_G_A_chr17:75614985_A_T_chr17:75614991_C_T_chr17:75615009_G_A_chr17:75615304_G_A_chr17:75615520_C_T_chr17:75615532_C_A_chr17:75615580_C_T_chr17:75616067_A_G_chr17:75616126_C_T_chr17:75616127_G_A_chr17:75616140_G_A_chr17:75616348_C_T_chr17:75616438_CAA_C_chr17:75616533_C_T_chr17:75616604_G_A_chr17:75616623_CGGCCAAGGGCCAT_C_chr17:75616733_C_T_chr17:75616734_G_A_chr17:75616748_C_T_chr17:75616954_C_T_chr17:75617133_C_T_chr17:75617161_C_T_chr17:75617176_A_G_chr17:75617882_C_T_chr17:75618138_C_T_chr17:75618139_G_A_chr17:75618171_C_T_chr17:75619149_C_T_chr17:75619150_G_A_chr17:75619176_C_T_chr17:75619177_G_A_chr17:75619194_C_T_chr17:75619195_G_A_chr17:75619420_G_A_chr17:75619429_G_A_chr17:75619432_C_T_chr17:75619433_G_A_chr17:75619459_C_T_chr17:75619684_G_A_chr17:75619724_G_A_chr17:75619800_G_A_chr17:75619986_C_T_chr17:75620021_G_A_chr17:75620256_A_G_chr17:75620270_C_T_chr17:75620312_C_T_chr17:75620313_G_A_chr17:75620482_C_G_chr17:75620493_C_T_chr17:75620494_G_A_chr17:75620499_G_A_chr17:75620527_C_T_chr17:75620541_G_A_chr17:75621160_C_T_chr17:75621519_C_G_chr17:75623962_C_T_chr17:75624208_GCA_G_chr17:75624210_ACAGT_A_chr17:75624579_A_AT_chr17:75624598_AG_A_chr17:75624917_G_A_chr17:75625141_CAG_C_chr17:75625232_CCT_C_chr17:75625781_AAGCAGAGCAGGTTCCAGGGCCCC_A_chr17:75625894_C_T_chr17:75625911_CCT_C;chr17:75589702_A_G;chr17:75590089_G_A;chr17:75591636_A_G;chr17:75592052_G_A;chr17:75601441_A_T;chr17:75602542_G_A;chr17:75602941_G_A;chr17:75605891_C_T;chr17:75606006_G_A;chr17:75611622_C_G;chr17:75613043_C_T;chr17:75613436_G_A;chr17:75614666_C_T;chr17:75616752_C_T;chr17:75620337_C_T;chr17:75620529_G_A;chr17:75621177_G_A;chr17:75626145_CTGGAGGA_C	0.00899113037139039;0.000243092131917997;0.000202568569460762;0.000324070323260147;0.000830396564993721;0.000891085098626919;0.000303766707168894;0.000263264479546375;0.000445524503847712;0.000202519340597027;0.000405186385737439;0.000344268934791414;0.00022277127465673;0.000222762251923856;0.000243003523551091;0.000486125177233138;0.000445506459843668;0.000364520048602673;0.000202519340597027	0.204863	0.458589	0.0167858	0.0132399	0.327608	0.199527	0.437456	0.0171874	0.0133973
ANGPT4_ENSG00000101280	0.336948	0	0	0	0	0	0	0	2	ultra_rare_collpase_chr20:872977_G_A_chr20:872989_G_A_chr20:872997_C_T_chr20:873034_G_A_chr20:873082_C_T_chr20:874340_G_T_chr20:874380_G_A_chr20:874392_C_T_chr20:874401_C_T_chr20:874406_A_G_chr20:878165_A_G_chr20:878245_C_T_chr20:878321_C_T_chr20:879769_C_T_chr20:879770_G_A_chr20:879797_G_A_chr20:879811_G_C_chr20:879829_C_T_chr20:885073_C_G_chr20:885278_T_A_chr20:885279_C_A_chr20:885288_G_A_chr20:888403_G_A_chr20:888427_T_C_chr20:890283_A_G_chr20:890295_G_A_chr20:915922_G_A_chr20:915923_T_A_chr20:915947_G_T_chr20:916147_T_A;chr20:916072_A_G	0.0010530152687214;0.000627784528149048	0.243238	0.476344	-0.042178	0.0361444	0.3339	0.240844	0.47283	-0.0426089	0.0363285
BORCS7-ASMT_ENSG00000270316	0.337027	0	0	0	0	0	0	1	1	ultra_rare_collpase_chr10:102854308_G_C_chr10:102854366_C_T_chr10:102854381_T_A_chr10:102854403_G_C_chr10:102860353_A_G_chr10:102863881_T_G_chr10:102870096_C_A_chr10:102870178_C_G_chr10:102870193_A_G_chr10:102872519_G_T_chr10:102872544_C_A_chr10:102872550_G_T_chr10:102873128_A_T_chr10:102873140_A_G_chr10:102873175_G_C_chr10:102873227_T_C_chr10:102876997_A_T_chr10:102878442_T_C_chr10:102878453_C_T_chr10:102878466_C_A_chr10:102878510_G_A_chr10:102878879_G_A_chr10:102878939_G_T_chr10:102878991_G_A_chr10:102890547_G_T;chr10:102873124_T_C	0.000972014094204366;0.000243003523551091	0.927077	0.248167	0.00367099	0.0401102	0.333977	0.92678	0.245803	0.00369994	0.0402618
RASGRP2_ENSG00000068831	0.337186	0	0	0	0	0	0	2	1	ultra_rare_collpase_chr11:64728880_C_T_chr11:64728916_C_A_chr11:64728975_C_G_chr11:64729007_G_A_chr11:64729038_A_C_chr11:64730067_G_A_chr11:64730116_GA_G_chr11:64730132_C_A_chr11:64730150_C_T_chr11:64735136_G_T_chr11:64735160_C_T_chr11:64735161_G_A_chr11:64735592_G_A_chr11:64735624_G_A_chr11:64735627_G_T_chr11:64735907_G_T_chr11:64735919_G_A_chr11:64735958_G_A_chr11:64736754_G_A_chr11:64736949_C_T_chr11:64736950_G_A_chr11:64736974_G_A_chr11:64736976_C_T_chr11:64737003_G_A_chr11:64737018_G_A_chr11:64739644_C_T_chr11:64739673_C_T_chr11:64739679_G_A_chr11:64739763_T_C_chr11:64740032_C_T_chr11:64740104_C_T_chr11:64740129_G_A_chr11:64740144_G_A_chr11:64740943_C_T_chr11:64740958_T_C_chr11:64741000_G_T_chr11:64741038_G_A;chr11:64735138_G_A;chr11:64736857_C_T	0.00157952290308209;0.000243013365735115;0.000303766707168894	0.231514	0.439643	-0.0420039	0.0351066	0.335024	0.22994	0.437003	-0.0422884	0.0352253
GRIPAP1_ENSG00000068400	0.337201	0	0	0	0	0	0	0	1	ultra_rare_collpase_chrX:48978336_C_T_chrX:48981687_T_C_chrX:48983088_C_T_chrX:48983239_G_A_chrX:48983250_C_T_chrX:48983323_C_G_chrX:48983422_C_T_chrX:48983779_C_T_chrX:48983861_G_A_chrX:48985281_T_C_chrX:48985296_T_C_chrX:48985339_C_G_chrX:48985366_G_A_chrX:48987844_C_T_chrX:48988137_C_T_chrX:48988161_C_T_chrX:48988174_G_A_chrX:48989660_T_A_chrX:48990976_T_C_chrX:48997263_G_C_chrX:48999440_A_G_chrX:49002220_C_A_chrX:49002224_C_G	0.00119477	NA	NA	NA	NA	0.33519	NA	NA	NA	NA
ZNF700_ENSG00000196757	0.337255	0	0	0	0	0	0	0	1	ultra_rare_collpase_chr19:11947305_T_A_chr19:11948735_T_G_chr19:11948947_G_C_chr19:11948958_G_T_chr19:11949126_G_A_chr19:11949189_C_T_chr19:11949197_A_ATGCT_chr19:11949240_C_T_chr19:11949274_C_T_chr19:11949324_C_T_chr19:11949408_C_T_chr19:11949534_G_A_chr19:11949762_C_T_chr19:11949804_T_C_chr19:11949846_C_T_chr19:11949967_A_G_chr19:11949984_GAA_G_chr19:11950022_TGAAAG_T_chr19:11950056_T_C_chr19:11950122_G_A_chr19:11950140_T_A_chr19:11950156_A_G_chr19:11950200_CAT_C	0.00123527	NA	NA	NA	NA	0.334862	NA	NA	NA	NA
IDH3A_ENSG00000166411	0.337367	0	0	0	0	0	0	1	1	ultra_rare_collpase_chr15:78149408_C_T_chr15:78149414_C_T_chr15:78155220_G_A_chr15:78155314_G_T_chr15:78155867_G_C_chr15:78155876_T_C_chr15:78157552_A_G_chr15:78157627_C_A_chr15:78160102_A_T_chr15:78160114_G_A_chr15:78162286_A_G_chr15:78162306_T_C_chr15:78162339_G_A_chr15:78162343_C_T_chr15:78162365_C_T;chr15:78149416_G_T	0.000506257340731441;0.000283504110809607	0.50371	0.244013	0.0376769	0.0563465	0.334053	0.502069	0.241406	0.0379671	0.0565629
KCNJ1_ENSG00000151704	0.337397	0	0	0	0	0	0	0	2	ultra_rare_collpase_chr11:128839128_C_T_chr11:128839170_G_T_chr11:128839225_A_C_chr11:128839242_A_AG_chr11:128839288_C_T_chr11:128839301_CCTTT_C_chr11:128839330_C_T_chr11:128839333_T_C_chr11:128839370_G_A_chr11:128839402_G_A_chr11:128839579_G_A_chr11:128839618_C_T_chr11:128839663_A_C_chr11:128839667_G_A_chr11:128839676_G_A_chr11:128839694_G_A_chr11:128839697_T_C_chr11:128839739_G_A_chr11:128839748_G_A_chr11:128839779_C_A_chr11:128839936_A_T_chr11:128839982_T_C_chr11:128839993_G_A_chr11:128840002_T_C_chr11:128840024_A_C_chr11:128840164_T_C_chr11:128840168_T_C_chr11:128840179_C_T_chr11:128840210_G_A_chr11:128840228_G_A;chr11:128839643_G_A	0.00145802114130655;0.00042525616621441	0.249835	0.353981	-0.0422489	0.0367142	0.334963	0.247948	0.351587	-0.0425872	0.0368609
KLHL17_ENSG00000187961	0.337513	0	0	0	0	0	0	1	3	ultra_rare_collpase_chr1:961649_C_CA_chr1:963993_C_T_chr1:964367_G_A_chr1:964368_T_A_chr1:964389_G_A_chr1:964398_C_T_chr1:964403_G_A_chr1:964430_G_A_chr1:964434_C_T_chr1:964460_C_T_chr1:964485_C_T_chr1:964508_G_T_chr1:964526_C_T_chr1:964532_T_C_chr1:964961_A_C_chr1:964976_C_A_chr1:964986_T_C_chr1:965052_ACAACCCGAGGACCAACAAGTGGGTGGCCGCATCCTGCATG_A_chr1:965056_C_T_chr1:965100_G_A_chr1:965103_G_A_chr1:965139_A_G_chr1:965144_C_T_chr1:965145_C_T_chr1:965148_C_T_chr1:965171_G_A_chr1:965185_C_T_chr1:966584_T_C_chr1:966744_G_A_chr1:966796_C_T_chr1:970343_G_A_chr1:970349_C_T_chr1:970350_G_A_chr1:970395_A_G_chr1:970418_A_G_chr1:970521_G_A_chr1:970560_C_G;chr1:964409_G_A;chr1:965081_G_A;chr1:970696_C_T	0.00151877202219432;0.000790081439163729;0.000506770453255493;0.000263317804334616	0.222917	0.566031	0.0340261	0.0279175	0.334745	0.2209	0.562159	0.0343242	0.0280395
SYT12_ENSG00000173227	0.337514	0	0	0	0	0	0	2	4	ultra_rare_collpase_chr11:67022483_G_A_chr11:67022678_T_C_chr11:67023182_T_C_chr11:67023187_A_T_chr11:67023193_G_A_chr11:67023228_A_G_chr11:67023250_G_A_chr11:67023252_G_A_chr11:67023257_C_G_chr11:67023268_G_T_chr11:67023284_GCCCCGGCCCGGCCGAGC_G_chr11:67023309_C_T_chr11:67023699_A_G_chr11:67023704_C_T_chr11:67034671_G_A_chr11:67034768_C_T_chr11:67039863_G_A_chr11:67039890_C_T_chr11:67039935_G_A_chr11:67039968_G_A_chr11:67039980_C_T_chr11:67039985_G_A_chr11:67040019_C_T_chr11:67040052_A_T_chr11:67040106_A_G_chr11:67040118_T_C_chr11:67040127_G_A_chr11:67040150_T_C_chr11:67040175_C_T_chr11:67040190_T_C_chr11:67040201_C_T_chr11:67043677_T_C_chr11:67043722_C_T_chr11:67043723_G_A_chr11:67043815_C_G_chr11:67043834_A_G_chr11:67044647_G_A_chr11:67044665_G_A_chr11:67044673_G_C_chr11:67045780_G_A_chr11:67045833_T_C_chr11:67045845_A_G_chr11:67045855_C_T_chr11:67045867_T_C_chr11:67045870_T_G_chr11:67048596_C_T_chr11:67048618_G_A_chr11:67048635_G_T_chr11:67048711_C_T_chr11:67048716_C_T_chr11:67048726_T_C_chr11:67048747_G_A;chr11:67022608_G_A;chr11:67034782_G_A;chr11:67040085_C_T;chr11:67043756_G_A;chr11:67048630_G_A	0.0023895346482524;0.000324017820980154;0.000486085794142666;0.000324004698068122;0.000972014094204366;0.000587329876863253	0.212935	0.880689	-0.0292018	0.0234452	0.33503	0.211256	0.87894	-0.029417	0.0235314
SEMA4G_ENSG00000095539	0.337552	0	0	0	0	0	0	1	7	ultra_rare_collpase_chr10:100969576_G_A_chr10:100969588_A_G_chr10:100969589_A_G_chr10:100969761_G_C_chr10:100970234_G_T_chr10:100971318_T_C_chr10:100971547_G_C_chr10:100972915_G_A_chr10:100972983_G_A_chr10:100973016_G_A_chr10:100973216_G_A_chr10:100973221_C_T_chr10:100973222_G_A_chr10:100977633_C_T_chr10:100977654_G_A_chr10:100977708_T_C_chr10:100977713_C_T_chr10:100978305_C_A_chr10:100978347_G_A_chr10:100978364_C_T_chr10:100978586_A_G_chr10:100978852_C_T_chr10:100978861_T_G_chr10:100978869_G_A_chr10:100978875_G_A_chr10:100978950_G_A_chr10:100978978_G_A_chr10:100978998_C_T_chr10:100978999_G_A_chr10:100979008_G_A_chr10:100979103_G_A_chr10:100979195_C_T_chr10:100979256_C_T_chr10:100979850_A_G_chr10:100979876_C_T_chr10:100979931_A_T_chr10:100979954_C_T_chr10:100979955_G_A_chr10:100979991_C_T_chr10:100980203_C_T_chr10:100980242_C_T_chr10:100980253_G_A_chr10:100980260_C_T_chr10:100980261_G_A_chr10:100980621_G_A_chr10:100980624_C_T_chr10:100980636_G_A_chr10:100980641_A_G_chr10:100980882_C_T_chr10:100980915_C_T_chr10:100980916_G_A_chr10:100981203_G_A_chr10:100981526_G_A_chr10:100983328_C_T_chr10:100983329_G_A_chr10:100983341_G_A_chr10:100983366_T_G_chr10:100983407_A_G_chr10:100983445_C_T_chr10:100983454_G_A_chr10:100983532_C_T_chr10:100983533_G_A_chr10:100983700_CTCT_C_chr10:100983736_C_T_chr10:100983776_G_A_chr10:100983826_G_A_chr10:100983920_C_T_chr10:100983974_G_A_chr10:100983980_G_A_chr10:100984070_G_A_chr10:100984102_G_A_chr10:100984112_T_C_chr10:100984119_G_C_chr10:100984331_G_C_chr10:100985276_T_C_chr10:100985383_ATGAC_A_chr10:100985409_C_T_chr10:100985470_G_T_chr10:100986866_G_A_chr10:100986911_C_T_chr10:100986918_G_A_chr10:100987144_C_T_chr10:100987169_G_A_chr10:100987357_C_G_chr10:100987392_C_T_chr10:100987394_T_C_chr10:100987494_G_C_chr10:100988266_G_A_chr10:100988287_G_T_chr10:100988551_T_G_chr10:100988563_C_A_chr10:100988664_G_C_chr10:100988689_G_A_chr10:100988814_C_G_chr10:100988841_C_T_chr10:100989114_C_T_chr10:100989132_T_C_chr10:100989262_A_G_chr10:100989322_G_A_chr10:100989330_C_T_chr10:100989338_G_A_chr10:100989406_A_G_chr10:100989706_G_C_chr10:100989738_C_T_chr10:100989787_C_T_chr10:100990444_T_C_chr10:100990474_A_G_chr10:100990524_G_A;chr10:100977664_G_A;chr10:100979134_G_A;chr10:100980303_C_T;chr10:100980601_G_A;chr10:100980883_G_A;chr10:100983460_G_A;chr10:100986820_G_T	0.00483982017739257;0.000729010570653275;0.000648088139987038;0.000810011745170305;0.000506257340731441;0.000648088139987038;0.000668259689765502;0.000344282879014946	0.487032	0.208101	0.011181	0.0160869	0.331558	0.485041	0.204342	0.0112833	0.0161602
NUMB_ENSG00000133961	0.337589	0	0	0	0	0	0	4	1	ultra_rare_collpase_chr14:73279317_CAG_C_chr14:73282436_G_A_chr14:73284149_A_G_chr14:73284156_G_A_chr14:73284197_C_T_chr14:73284228_T_C_chr14:73284365_T_C_chr14:73287151_T_C_chr14:73287178_C_T_chr14:73287190_T_A_chr14:73292774_C_T_chr14:73316406_T_C_chr14:73316415_T_C_chr14:73316446_G_A_chr14:73316734_T_C_chr14:73355649_C_T_chr14:73355672_G_T_chr14:73458440_G_A_chr14:73458501_G_A_chr14:73458533_C_T_chr14:73458536_C_G_chr14:73458555_A_AGCGCCACCAC_chr14:73458561_A_C;chr14:73279358_G_GC;chr14:73282493_T_A;chr14:73284134_T_C;chr14:73458560_C_A	0.00107326556235065;0.000283515593357635;0.000344268934791414;0.000243013365735115;0.000243013365735115	0.216232	0.658655	-0.0413199	0.0334138	0.334956	0.214434	0.65515	-0.0416449	0.033545
FZD3_ENSG00000104290	0.337665	0	0	0	0	0	0	1	2	ultra_rare_collpase_chr8:28494348_G_A_chr8:28502796_A_G_chr8:28503052_G_A_chr8:28503104_A_G_chr8:28520702_A_G_chr8:28520704_G_A_chr8:28520728_C_T_chr8:28520785_C_A_chr8:28527194_T_C_chr8:28527209_C_G_chr8:28527260_G_A_chr8:28527404_C_T_chr8:28527455_G_A_chr8:28527538_G_A_chr8:28527542_G_A_chr8:28527608_A_G_chr8:28527688_A_G_chr8:28527790_A_G_chr8:28527858_C_T_chr8:28528163_A_G_chr8:28551616_G_T_chr8:28551619_G_A_chr8:28551663_A_G_chr8:28551738_C_T_chr8:28551739_G_A_chr8:28555755_G_A_chr8:28555859_C_T_chr8:28555862_G_C_chr8:28555943_G_A_chr8:28562893_G_A_chr8:28562910_C_T_chr8:28562973_A_G;chr8:28527424_T_C;chr8:28562911_G_A	0.00121501761775546;0.000283504110809607;0.000486026731470231	0.233135	0.492653	-0.0417922	0.0350512	0.335292	0.231358	0.489675	-0.0421116	0.0351848
NDRG3_ENSG00000101079	0.337739	0	0	0	0	0	0	0	1	ultra_rare_collpase_chr20:36653570_C_T_chr20:36653608_A_G_chr20:36653614_C_T_chr20:36653680_C_T_chr20:36654713_G_A_chr20:36654816_G_A_chr20:36654836_G_A_chr20:36656528_G_A_chr20:36660344_A_C_chr20:36660368_C_T_chr20:36660381_C_T_chr20:36665065_G_A_chr20:36665081_C_A_chr20:36665263_T_C_chr20:36665272_A_G_chr20:36665275_G_T_chr20:36665299_C_T_chr20:36665300_G_A_chr20:36666293_T_C_chr20:36671367_T_C_chr20:36671378_T_C_chr20:36680824_C_T_chr20:36680848_C_T_chr20:36687495_G_A_chr20:36687508_G_A_chr20:36687529_G_A_chr20:36688679_G_A_chr20:36688699_T_C_chr20:36688726_T_C_chr20:36688741_A_G_chr20:36688748_C_T_chr20:36688774_A_G_chr20:36746038_C_T	0.00131627	NA	NA	NA	NA	0.335844	NA	NA	NA	NA
HERC6_ENSG00000138642	0.337749	0	0	0	0	0	0	0	2	ultra_rare_collpase_chr4:88378924_G_A_chr4:88379003_G_A_chr4:88379066_G_A_chr4:88383268_G_A_chr4:88383319_G_C_chr4:88385533_C_A_chr4:88390664_T_C_chr4:88390671_G_A_chr4:88390780_G_A_chr4:88390813_G_A_chr4:88390846_G_C_chr4:88393535_G_A_chr4:88393569_C_T_chr4:88396018_G_A_chr4:88396124_C_T_chr4:88396982_C_A_chr4:88404924_C_T_chr4:88405574_C_T_chr4:88408560_A_C_chr4:88413141_C_T_chr4:88413207_T_G_chr4:88424700_C_T_chr4:88428625_C_CA_chr4:88428676_C_T_chr4:88428698_C_G_chr4:88431252_T_C_chr4:88435768_G_C_chr4:88435806_C_T_chr4:88439879_A_G_chr4:88439903_A_G_chr4:88439958_TAG_T_chr4:88442256_G_C;chr4:88404874_A_G	0.00127576849864323;0.00085051233242882	0.243689	0.446967	-0.041808	0.0358616	0.335038	0.241569	0.443885	-0.0421859	0.0360232
KLHDC2_ENSG00000165516	0.337794	0	0	0	0	0	0	1	4	ultra_rare_collpase_chr14:49768515_C_T_chr14:49768523_G_A_chr14:49768585_C_T_chr14:49771590_TTAGAG_T_chr14:49774586_G_A_chr14:49774654_C_G_chr14:49774677_A_T_chr14:49777858_G_C_chr14:49777891_T_C_chr14:49777933_G_C_chr14:49777944_T_C_chr14:49778265_T_C_chr14:49779614_G_A_chr14:49779640_G_A_chr14:49779773_A_G_chr14:49779791_G_T_chr14:49780213_A_C_chr14:49780214_A_G_chr14:49780721_G_A_chr14:49780725_C_G_chr14:49780765_G_A_chr14:49782359_T_C_chr14:49782369_G_T_chr14:49782399_AAGG_A_chr14:49782593_C_T_chr14:49782906_C_T_chr14:49784661_T_C_chr14:49784668_C_T_chr14:49784930_C_T_chr14:49784935_C_T_chr14:49784939_A_G_chr14:49784968_T_C_chr14:49786718_C_T_chr14:49786746_T_A_chr14:49789166_C_T_chr14:49789262_G_C_chr14:49789283_C_T_chr14:49789562_T_C;chr14:49779655_G_A;chr14:49780256_C_G;chr14:49784975_G_A;chr14:49784976_C_T	0.00194402818840873;0.000283504110809607;0.000526507634360698;0.000567008221619213;0.000567008221619213	0.872467	0.226674	0.0035002	0.0218045	0.33382	0.871994	0.223703	0.00352593	0.021883
CTNNBIP1_ENSG00000178585	0.337801	0	0	0	0	0	0	0	2	ultra_rare_collpase_chr1:9850319_C_T_chr1:9850731_T_G_chr1:9850737_G_A_chr1:9850748_G_A_chr1:9871204_G_A_chr1:9871249_C_T_chr1:9871968_CGTTTGATCCCATCTTCCGCAGCATGAGCAGCACTCGG_C_chr1:9871992_T_C_chr1:9872049_C_G_chr1:9872058_G_A_chr1:9872089_C_CTGCA_chr1:9872915_T_C_chr1:9909562_G_C_chr1:9910219_G_A_chr1:9910230_A_AGCCTCC_chr1:9910230_A_T_chr1:9910273_G_A_chr1:9910309_G_T_chr1:9910310_G_A;chr1:9852568_A_T	0.000972014094204366;0.000911300121506683	0.244916	0.508977	-0.0417814	0.0359321	0.335475	0.24307	0.506284	-0.0421096	0.0360729
ACKR1_ENSG00000213088	0.337819	0	0	0	0	0	0	0	2	ultra_rare_collpase_chr1:159200836_G_A_chr1:159200852_C_T_chr1:159200858_C_T_chr1:159200870_A_G_chr1:159200904_G_A_chr1:159200990_G_A_chr1:159201015_C_T_chr1:159201020_C_G_chr1:159201078_G_T_chr1:159201124_G_A_chr1:159201149_T_C_chr1:159201193_A_C_chr1:159203071_T_A_chr1:159203108_G_C_chr1:159203122_T_C_chr1:159203132_T_G_chr1:159203148_G_C_chr1:159205585_C_T_chr1:159205753_G_A_chr1:159205847_G_A_chr1:159205891_C_T_chr1:159205960_G_T_chr1:159206108_G_C_chr1:159206119_G_A_chr1:159206311_C_A_chr1:159206376_C_T_chr1:159206436_G_C;chr1:159204568_C_T	0.00103276497509214;0.000708932550131659	0.244076	0.477377	-0.041834	0.0359134	0.335294	0.242097	0.474472	-0.0421869	0.0360645
LRP12_ENSG00000147650	0.337881	0	0	0	0	0	0	2	2	ultra_rare_collpase_chr8:104489258_T_TA_chr8:104489336_T_G_chr8:104489338_C_T_chr8:104490704_G_A_chr8:104490869_A_G_chr8:104491032_G_A_chr8:104491040_C_A_chr8:104491047_CCT_C_chr8:104491058_C_T_chr8:104491059_G_A_chr8:104491085_C_T_chr8:104491205_G_A_chr8:104491287_C_T_chr8:104491307_G_A_chr8:104491416_G_A_chr8:104491439_C_T_chr8:104495094_C_G_chr8:104495111_G_A_chr8:104495130_C_A_chr8:104497111_C_T_chr8:104497137_G_A_chr8:104497167_C_T_chr8:104497263_G_C_chr8:104497267_G_A_chr8:104497287_C_T_chr8:104497296_G_A_chr8:104497348_G_A_chr8:104497372_G_A_chr8:104497386_T_A_chr8:104497434_C_T_chr8:104497561_C_T_chr8:104497564_G_A_chr8:104497654_G_A_chr8:104497669_G_C_chr8:104497840_T_G_chr8:104497879_G_A_chr8:104498037_C_T_chr8:104512730_G_C_chr8:104531783_T_A_chr8:104531798_G_A_chr8:104531816_G_C_chr8:104531931_C_T_chr8:104588207_C_T_chr8:104588876_T_C_chr8:104588888_G_A_chr8:104588893_G_A_chr8:104588906_C_G_chr8:104588911_GGA_G_chr8:104588912_G_A_chr8:104588937_G_A;chr8:104489300_TAGTC_T;chr8:104491193_G_A;chr8:104531976_A_G	0.00232878376736463;0.000546757927989956;0.000243003523551091;0.000222753229921834	0.38919	0.224172	0.0211898	0.0246082	0.272281	0.357953	0.184499	0.0241476	0.0262681
UBAC1_ENSG00000130560	0.337884	0	0	0	0	0	0	2	2	ultra_rare_collpase_chr9:135933408_G_A_chr9:135933450_G_A_chr9:135933462_G_A_chr9:135938291_G_T_chr9:135938303_C_T_chr9:135938338_C_T_chr9:135938339_G_A_chr9:135939674_G_A_chr9:135939699_C_G_chr9:135945062_ATCT_A_chr9:135945074_A_G_chr9:135945080_G_A_chr9:135945087_C_T_chr9:135945200_G_A_chr9:135945218_A_G_chr9:135945245_G_A_chr9:135945931_C_T_chr9:135945940_G_A_chr9:135945949_C_T_chr9:135945950_G_A_chr9:135945986_C_T_chr9:135946355_C_T_chr9:135946356_G_A_chr9:135946367_T_G_chr9:135947827_G_A_chr9:135947830_C_G_chr9:135947875_C_T_chr9:135947901_T_C_chr9:135953682_T_G_chr9:135953730_G_A_chr9:135955348_T_C_chr9:135961092_G_A_chr9:135961111_T_G;chr9:135938300_G_T;chr9:135938326_G_A;chr9:135938340_G_T	0.00145802114130655;0.000243013365735115;0.000222753229921834;0.000465775617658971	0.2256	0.537882	-0.0410186	0.0338501	0.335603	0.22394	0.534812	-0.0413132	0.0339714
TF_ENSG00000091513	0.337917	0	0	0	0	0	0	2	2	ultra_rare_collpase_chr3:133748460_C_T_chr3:133748492_C_T_chr3:133748580_T_C_chr3:133753605_C_T_chr3:133754665_G_A_chr3:133755361_A_G_chr3:133755432_A_T_chr3:133755476_G_A_chr3:133755483_C_T_chr3:133755489_C_G_chr3:133756332_T_C_chr3:133756891_G_A_chr3:133756936_C_T_chr3:133756947_G_A_chr3:133756957_G_A_chr3:133757801_C_G_chr3:133757850_G_T_chr3:133757906_T_A_chr3:133759219_G_A_chr3:133764183_A_G_chr3:133766403_C_G_chr3:133770561_A_T_chr3:133775520_A_T_chr3:133775550_C_T;chr3:133755381_C_T;chr3:133766299_T_C;chr3:133768157_G_A	0.0010530152687214;0.00042525616621441;0.000364520048602673;0.000222753229921834	0.219486	0.661276	-0.041377	0.0336975	0.335392	0.21769	0.658097	-0.0417009	0.0338291
MT1H_ENSG00000205358	0.337929	0	0	0	0	0	0	0	1	ultra_rare_collpase_chr16:56666902_C_T_chr16:56666932_C_T_chr16:56667311_CTCT_C_chr16:56667334_G_A_chr16:56667371_G_A_chr16:56667984_T_C_chr16:56669885_A_G_chr16:56670910_G_A_chr16:56670933_T_C_chr16:56670973_G_T_chr16:56670981_T_C	0.000607509	NA	NA	NA	NA	0.335829	NA	NA	NA	NA
EPB41L2_ENSG00000079819	0.338021	0	0	0	0	0	0	4	2	ultra_rare_collpase_chr6:130834870_T_C_chr6:130836303_T_C_chr6:130839375_A_C_chr6:130839400_C_T_chr6:130839424_A_G_chr6:130839450_T_C_chr6:130839673_A_G_chr6:130840299_T_C_chr6:130840382_G_T_chr6:130858210_GCT_G_chr6:130863651_A_G_chr6:130863676_T_C_chr6:130863678_C_T_chr6:130863690_C_A_chr6:130863705_C_T_chr6:130863706_C_T_chr6:130865559_T_G_chr6:130867495_T_G_chr6:130867503_T_C_chr6:130867517_G_A_chr6:130869661_C_A_chr6:130869913_C_T_chr6:130869940_T_C_chr6:130869963_G_A_chr6:130869999_C_T_chr6:130870109_CAG_C_chr6:130872371_C_T_chr6:130872437_G_A_chr6:130872537_C_T_chr6:130872541_A_G_chr6:130872595_A_C_chr6:130876779_T_C_chr6:130878113_C_A_chr6:130878139_G_A_chr6:130878159_C_T_chr6:130878189_C_T_chr6:130878196_G_C_chr6:130878205_T_C_chr6:130878243_T_C_chr6:130880078_G_A_chr6:130880190_A_G_chr6:130882638_G_C_chr6:130882765_T_C_chr6:130883136_A_G_chr6:130885093_T_C_chr6:130888302_T_C_chr6:130890318_G_A_chr6:130890327_A_G_chr6:130890332_C_T_chr6:130890377_C_T_chr6:130890407_C_T_chr6:130890446_G_A_chr6:130894974_G_A_chr6:130894981_C_A_chr6:130895001_C_T_chr6:130895002_G_A_chr6:130895014_T_C_chr6:130895028_G_A_chr6:130895097_T_C_chr6:130895107_C_A_chr6:130899518_C_G_chr6:130899568_G_T_chr6:130901067_T_C_chr6:130901128_A_G_chr6:130901136_C_T_chr6:130901137_G_A_chr6:130901157_C_T_chr6:130901158_G_A_chr6:130904489_G_A_chr6:130908852_A_T_chr6:130926660_T_C_chr6:130926697_C_G_chr6:130926705_T_A_chr6:130933936_T_C_chr6:130955310_T_G_chr6:130956260_G_A_chr6:130956305_G_A_chr6:130956308_G_A_chr6:130970409_G_T_chr6:130981582_A_G_chr6:130997294_A_C_chr6:131013692_C_T_chr6:131038397_T_C_chr6:131049229_A_G_chr6:131060391_T_C_chr6:131061216_T_C_chr6:131063265_C_A;chr6:130870009_C_T;chr6:130876666_G_A;chr6:130885152_T_C;chr6:130899549_T_C;chr6:130901092_T_C	0.00443481430480742;0.000324004698068122;0.000384755578955895;0.000445524503847712;0.000303754404438864;0.000303803621339166	0.363914	0.222073	-0.0172611	0.0190115	0.332831	0.361408	0.21845	-0.0174422	0.0191109
PRKG2_ENSG00000138669	0.338032	0	0	0	0	0	0	1	1	ultra_rare_collpase_chr4:81092383_T_C_chr4:81105846_C_T_chr4:81110496_A_G_chr4:81137395_G_A_chr4:81137453_T_C_chr4:81137474_C_T_chr4:81137475_G_A_chr4:81140534_T_G_chr4:81140582_A_G_chr4:81140596_T_C_chr4:81142918_T_C_chr4:81144235_G_A_chr4:81166078_A_G_chr4:81166340_T_C_chr4:81167209_C_A_chr4:81169675_T_A_chr4:81169719_A_G_chr4:81169730_C_T_chr4:81171715_A_G_chr4:81174810_T_C_chr4:81174954_T_C_chr4:81204654_G_A_chr4:81204729_G_A_chr4:81204758_G_A_chr4:81204872_G_A_chr4:81204885_G_A_chr4:81204909_G_A_chr4:81204948_C_T_chr4:81204968_C_T_chr4:81214486_A_G_chr4:81214958_G_A_chr4:81214961_G_T;chr4:81204969_G_A	0.00164027378396987;0.000283504110809607	0.255174	0.334626	-0.0422797	0.0371568	0.335826	0.253456	0.332555	-0.0425867	0.0372915
EHHADH_ENSG00000113790	0.338063	0	0	0	0	0	0	4	3	ultra_rare_collpase_chr3:185192237_T_C_chr3:185192284_C_T_chr3:185192297_G_GT_chr3:185192317_G_A_chr3:185192380_G_A_chr3:185192414_C_T_chr3:185192421_G_T_chr3:185192461_A_G_chr3:185192501_G_A_chr3:185192512_T_C_chr3:185192519_G_A_chr3:185192521_G_T_chr3:185192563_C_T_chr3:185192689_C_T_chr3:185192692_C_T_chr3:185192746_C_T_chr3:185192783_G_A_chr3:185192809_C_T_chr3:185192860_C_T_chr3:185192861_C_T_chr3:185192951_G_A_chr3:185192956_C_T_chr3:185192981_C_T_chr3:185193019_A_G_chr3:185193043_G_A_chr3:185193094_G_A_chr3:185193128_G_A_chr3:185193262_A_G_chr3:185193455_A_G_chr3:185193463_A_G_chr3:185193467_C_T_chr3:185193469_C_T_chr3:185193470_G_C_chr3:185204416_C_T_chr3:185204418_A_G_chr3:185204421_A_C_chr3:185204484_C_T_chr3:185204498_C_G_chr3:185204541_G_T_chr3:185204613_T_A_chr3:185204623_G_A_chr3:185204730_CAG_C_chr3:185204740_G_A_chr3:185218168_T_C_chr3:185229497_G_T_chr3:185235336_C_T_chr3:185235343_C_T_chr3:185235382_C_A_chr3:185235444_A_G_chr3:185253979_C_T;chr3:185192460_A_C;chr3:185192747_G_A;chr3:185192893_G_C;chr3:185192984_C_T;chr3:185193127_C_T;chr3:185193392_C_T	0.00245028552914017;0.000263253817180349;0.000506298351492568;0.000405005872585152;0.000222753229921834;0.000263253817180349;0.00085051233242882	0.212705	0.329446	-0.0291181	0.0233662	0.335574	0.211021	0.325584	-0.0293334	0.0234524
UNC93B1_ENSG00000110057	0.338097	0	0	0	0	0	0	1	2	ultra_rare_collpase_chr11:67991567_TC_T_chr11:67991593_A_G_chr11:67991689_C_T_chr11:67991706_T_A_chr11:67991707_C_A_chr11:67991709_T_G_chr11:67991746_G_T_chr11:67991811_G_A_chr11:67993681_T_C_chr11:67993692_G_A_chr11:67995624_C_A_chr11:67995667_T_C_chr11:67995766_A_G_chr11:67995772_C_T_chr11:67995854_G_A_chr11:67995868_G_A_chr11:67996639_C_T_chr11:67996649_TAAAG_T_chr11:67997710_C_T_chr11:67997724_A_G_chr11:67998392_G_T_chr11:67999302_C_T_chr11:67999603_C_T_chr11:67999649_C_T_chr11:68003128_C_G_chr11:68003130_C_A_chr11:68003670_G_A_chr11:68003712_G_A_chr11:68003740_T_A_chr11:68003744_G_C_chr11:68003745_G_A;chr11:67999582_G_A;chr11:68003702_G_C	0.00129601879227249;0.000465794483373162;0.000385098706879079	0.226577	0.569335	-0.0418433	0.0346034	0.335807	0.224906	0.566467	-0.0421457	0.0347282
GSDMA_ENSG00000167914	0.338102	0	0	0	0	0	0	1	1	ultra_rare_collpase_chr17:39962926_G_A_chr17:39965696_GTT_G_chr17:39965712_C_T_chr17:39965713_G_A_chr17:39965728_A_G_chr17:39965770_T_A_chr17:39965772_G_A_chr17:39965781_C_T_chr17:39965782_G_A_chr17:39965824_C_T_chr17:39965856_G_A_chr17:39965886_G_A_chr17:39966356_C_T_chr17:39970502_C_G_chr17:39970504_T_C_chr17:39970552_G_A_chr17:39970616_C_T_chr17:39971545_G_T_chr17:39971607_CAA_C_chr17:39972145_CA_C_chr17:39972162_C_A_chr17:39972614_G_A_chr17:39973832_T_G_chr17:39974362_TCC_T_chr17:39974922_G_T_chr17:39975000_T_C_chr17:39975016_T_C_chr17:39975922_A_G_chr17:39976814_A_G;chr17:39974898_A_T	0.00123526791138472;0.000303791315618924	0.32531	0.259135	0.0405346	0.0412103	0.335589	0.323584	0.257164	0.0408248	0.0413575
CTDSPL_ENSG00000144677	0.338154	0	0	0	0	0	0	2	2	ultra_rare_collpase_chr3:37862004_CCAG_C_chr3:37862210_C_G_chr3:37862369_G_A_chr3:37936566_C_T_chr3:37947096_G_A_chr3:37947117_T_G_chr3:37947129_G_A_chr3:37947177_C_T_chr3:37964577_G_A_chr3:37964660_C_T_chr3:37969404_G_A_chr3:37969472_C_T_chr3:37969480_C_T_chr3:37969481_G_A_chr3:37971398_C_T_chr3:37971481_T_C_chr3:37971697_G_T_chr3:37975790_C_T_chr3:37975818_G_A_chr3:37980821_G_A_chr3:37980824_A_G_chr3:37980852_ACT_A_chr3:37983380_G_A;chr3:37862004_C_CCAGCGG;chr3:37947161_A_G;chr3:37980773_C_T	0.000931513506945851;0.000637646658731508;0.000222762251923856;0.000283515593357635	0.224122	0.654826	-0.0417194	0.0343189	0.335533	0.222203	0.651532	-0.0420666	0.0344613
GABRA6_ENSG00000145863	0.338207	0	0	0	0	0	0	0	1	ultra_rare_collpase_chr5:161685564_C_A_chr5:161685643_C_T_chr5:161686229_G_C_chr5:161686327_C_T_chr5:161686328_G_A_chr5:161686333_C_T_chr5:161686349_G_A_chr5:161686956_A_G_chr5:161687008_G_T_chr5:161688951_G_T_chr5:161688956_C_T_chr5:161688973_C_T_chr5:161688974_G_A_chr5:161688976_C_T_chr5:161689045_G_A_chr5:161689051_A_T_chr5:161689061_C_T_chr5:161689106_A_G_chr5:161689111_A_G_chr5:161689677_G_A_chr5:161690293_ATTCTTTCCCAGG_A_chr5:161690325_G_A_chr5:161691952_G_A_chr5:161691988_C_T_chr5:161692084_G_A_chr5:161692097_C_T_chr5:161697159_G_A_chr5:161701508_C_T_chr5:161701616_T_TCA_chr5:161701663_G_C_chr5:161701676_G_A_chr5:161701685_T_C_chr5:161701688_C_G	0.00123527	NA	NA	NA	NA	0.336183	NA	NA	NA	NA
CBLIF_ENSG00000134812	0.338217	0	0	0	0	0	0	3	1	ultra_rare_collpase_chr11:59835817_G_C_chr11:59835827_G_A_chr11:59835829_T_C_chr11:59835863_C_A_chr11:59835961_G_T_chr11:59837344_G_T_chr11:59841177_A_G_chr11:59842472_A_C_chr11:59842556_T_G_chr11:59842562_G_C_chr11:59843948_GATTC_G_chr11:59843998_G_A_chr11:59844010_A_T_chr11:59845374_C_T;chr11:59831680_T_A;chr11:59837216_C_G;chr11:59845428_A_G	0.000911263213316593;0.000263264479546375;0.000263253817180349;0.00034425499169738	0.221251	0.260537	0.0407261	0.0332945	0.335218	0.219074	0.256247	0.041112	0.0334518
LGALS12_ENSG00000133317	0.338238	0	0	0	0	0	0	1	1	ultra_rare_collpase_chr11:63506505_T_C_chr11:63508579_TGGAG_T_chr11:63508793_C_CCAGTGTGGCTG_chr11:63508797_T_C_chr11:63508851_T_C_chr11:63508867_C_T_chr11:63508911_G_A_chr11:63508918_G_A_chr11:63508924_C_T_chr11:63508962_C_T_chr11:63508974_G_A_chr11:63509811_C_T_chr11:63509818_G_A_chr11:63509874_G_A_chr11:63509878_T_C_chr11:63510475_G_C_chr11:63511765_C_A_chr11:63511777_C_T_chr11:63511797_C_T_chr11:63511812_C_T_chr11:63511813_G_A_chr11:63511841_G_A_chr11:63515582_G_A_chr11:63515658_G_A_chr11:63515688_T_C_chr11:63516272_G_T_chr11:63516284_C_A_chr11:63516311_C_T_chr11:63516341_T_C_chr11:63516343_C_T_chr11:63516346_G_C_chr11:63516352_C_T;chr11:63509842_C_T	0.00157952290308209;0.000243003523551091	0.265414	0.316452	-0.0418784	0.0376034	0.33572	0.263194	0.313951	-0.0422694	0.0377785
FAM174B_ENSG00000185442	0.33824	0	0	0	0	0	0	2	1	ultra_rare_collpase_chr15:92619461_T_C_chr15:92630227_C_T_chr15:92630274_G_A_chr15:92630284_C_A_chr15:92630287_G_A_chr15:92630290_C_G_chr15:92630338_T_G_chr15:92630344_A_G_chr15:92655349_A_T_chr15:92655372_G_C_chr15:92655391_G_A_chr15:92655403_CGGA_C_chr15:92655457_G_C_chr15:92655470_C_T_chr15:92655497_T_G_chr15:92655514_G_A_chr15:92655594_G_GGGAGCGGCCA_chr15:92655608_G_A_chr15:92665305_T_C_chr15:92780925_T_C_chr15:92809272_G_A_chr15:92809284_C_T_chr15:92809330_G_A_chr15:92809395_A_G;chr15:92630343_G_A;chr15:92655625_G_A	0.00135676967316026;0.000243013365735115;0.000263317804334616	0.237615	0.392024	-0.0422155	0.0357465	0.335528	0.235601	0.388915	-0.0425799	0.0359004
FCGBP_ENSG00000275395	0.338241	0	0	0	0	0	0	7	4	ultra_rare_collpase_chr19:39863808_G_A_chr19:39863870_A_C_chr19:39863880_G_A_chr19:39866846_C_T_chr19:39866880_A_G_chr19:39866897_T_C_chr19:39866997_G_A_chr19:39867024_G_A_chr19:39870215_C_T_chr19:39870289_C_T_chr19:39870296_C_T_chr19:39870329_A_G_chr19:39870415_G_A_chr19:39872078_G_A_chr19:39872134_G_A_chr19:39872209_C_T_chr19:39872345_C_T_chr19:39872461_T_C_chr19:39872489_G_A_chr19:39872495_G_A_chr19:39872548_C_T_chr19:39872563_G_A_chr19:39872588_C_T_chr19:39872591_C_T_chr19:39872600_G_A_chr19:39872636_C_T_chr19:39872645_C_T_chr19:39873304_C_T_chr19:39873310_C_T_chr19:39873372_G_C_chr19:39873394_G_A_chr19:39873424_C_T_chr19:39873435_C_G_chr19:39873571_G_A_chr19:39873576_G_A_chr19:39873643_C_T_chr19:39873741_A_C_chr19:39873756_C_T_chr19:39873769_A_G_chr19:39873771_TGGCTGTGGGCAGGGCACTGCAA_T_chr19:39875469_A_G_chr19:39875475_C_T_chr19:39875477_C_T_chr19:39875548_G_C_chr19:39875622_GC_G_chr19:39875642_G_C_chr19:39875685_C_T_chr19:39875694_A_G_chr19:39875777_G_C_chr19:39875778_C_G_chr19:39875811_T_C_chr19:39875931_C_A_chr19:39876668_C_T_chr19:39876678_G_A_chr19:39876726_G_A_chr19:39876741_C_T_chr19:39876753_G_A_chr19:39876827_T_A_chr19:39877716_G_C_chr19:39877723_C_T_chr19:39877777_C_T_chr19:39877918_G_A_chr19:39877989_G_A_chr19:39878007_G_A_chr19:39878025_T_TG_chr19:39878040_T_C_chr19:39878067_C_T_chr19:39878124_T_C_chr19:39878226_A_G_chr19:39879617_C_T_chr19:39879626_C_T_chr19:39879646_C_T_chr19:39879650_G_A_chr19:39879734_T_G_chr19:39879767_C_T_chr19:39879788_C_T_chr19:39879799_C_T_chr19:39885680_T_C_chr19:39885716_G_A_chr19:39885732_C_T_chr19:39885747_C_A_chr19:39886008_C_G_chr19:39886021_C_T_chr19:39886051_C_T_chr19:39886170_C_G_chr19:39886383_T_C_chr19:39886453_G_A_chr19:39886489_C_T_chr19:39886503_A_G_chr19:39889664_C_T_chr19:39889679_C_T_chr19:39889685_T_G_chr19:39889694_G_A_chr19:39889708_G_A_chr19:39889774_T_C_chr19:39889811_C_T_chr19:39889826_G_A_chr19:39889891_T_G_chr19:39891871_CTT_C_chr19:39892182_T_C_chr19:39892921_C_T_chr19:39892924_G_A_chr19:39892939_A_G_chr19:39892979_G_A_chr19:39892999_C_G_chr19:39893138_C_T_chr19:39893189_C_T_chr19:39893264_C_T_chr19:39893500_T_C_chr19:39893939_C_T_chr19:39894015_G_A_chr19:39894032_C_T_chr19:39894147_A_C_chr19:39894302_C_T_chr19:39894303_G_A_chr19:39894315_C_T_chr19:39894450_G_A_chr19:39894453_C_G_chr19:39901953_C_T_chr19:39901974_C_T_chr19:39901984_C_T_chr19:39901995_A_C_chr19:39902085_G_A_chr19:39902377_A_C_chr19:39906301_GC_G_chr19:39913719_A_G_chr19:39913729_C_T_chr19:39913734_G_C_chr19:39913738_G_A_chr19:39913753_A_T_chr19:39913821_C_T_chr19:39913861_G_A_chr19:39913972_C_T_chr19:39913991_C_T_chr19:39914065_C_T_chr19:39914074_T_C_chr19:39914095_C_T_chr19:39914169_G_A_chr19:39914172_C_T_chr19:39914196_C_T_chr19:39915190_C_T_chr19:39915235_C_T_chr19:39915332_G_C_chr19:39915363_C_T_chr19:39915373_C_T_chr19:39915378_C_A_chr19:39915385_C_T_chr19:39915412_C_T_chr19:39915441_G_T_chr19:39915568_C_T_chr19:39915646_C_T_chr19:39915667_G_A_chr19:39918071_C_T_chr19:39918072_G_A_chr19:39918104_G_A_chr19:39918129_G_A_chr19:39918131_G_A_chr19:39918149_C_T_chr19:39918157_G_T_chr19:39918165_G_A_chr19:39918224_A_C_chr19:39918309_C_G_chr19:39918455_T_C_chr19:39918483_C_G_chr19:39918528_C_T_chr19:39918591_G_A_chr19:39918626_G_A_chr19:39918630_G_A_chr19:39924403_C_T_chr19:39924405_C_T_chr19:39924418_C_G_chr19:39924436_G_A_chr19:39924454_C_T_chr19:39924456_T_A_chr19:39924568_T_C_chr19:39927187_G_A_chr19:39927521_C_T_chr19:39927664_G_A_chr19:39927890_C_G_chr19:39928049_G_A_chr19:39928102_G_A_chr19:39928116_CA_C_chr19:39934591_G_A_chr19:39934603_T_A_chr19:39934604_C_A;chr19:39863639_G_A;chr19:39877681_G_A;chr19:39878044_G_A;chr19:39879868_C_T;chr19:39914038_G_A;chr19:39914190_C_A;chr19:39915399_T_C;chr19:39924627_G_A;chr19:39927086_AGCCTATAGCCTTG_A;chr19:39927445_T_C	0.00826211980073711;0.000465775617658971;0.000773552642292973;0.000344366568083296;0.000227865931971662;0.000222798347241351;0.0003044819746671;0.00097232913341166;0.000324004698068122;0.000344268934791414;0.000263264479546375	0.253546	0.212413	-0.0169136	0.0148133	0.333402	0.251409	0.209431	-0.0170666	0.0148802
CELA3B_ENSG00000219073	0.33828	0	0	0	0	0	1	1	1	ultra_rare_collpase_chr1:21977073_G_A_chr1:21978410_G_A_chr1:21978419_G_C_chr1:21980921_C_T_chr1:21981060_G_A_chr1:21981070_A_T_chr1:21981112_C_G_chr1:21983698_G_A_chr1:21983704_G_A_chr1:21983755_G_A_chr1:21983817_G_C_chr1:21984194_G_A_chr1:21984265_C_A_chr1:21984266_TG_T_chr1:21984266_T_C_chr1:21984281_G_A_chr1:21984296_G_A_chr1:21984299_T_C_chr1:21984323_G_A_chr1:21984332_G_A_chr1:21984336_G_A_chr1:21986541_G_C_chr1:21986595_C_T_chr1:21986603_G_T;chr1:21984311_G_T;chr1:21986640_C_T	0.000951763800575108;0.000243101981281147;0.000202576776598331	0.37749	0.235677	0.0350677	0.0397353	0.33368	0.374886	0.232281	0.0354521	0.0399524
TIGD2_ENSG00000180346	0.338294	0	0	0	0	0	0	0	1	ultra_rare_collpase_chr4:89111506_T_C_chr4:89111512_G_A_chr4:89111527_C_T_chr4:89111536_C_T_chr4:89111995_A_G_chr4:89112106_A_G_chr4:89112992_G_C_chr4:89113143_A_G_chr4:89113246_A_C_chr4:89113269_G_A_chr4:89113512_G_A_chr4:89113525_A_T_chr4:89113617_G_A_chr4:89113677_C_T_chr4:89113678_G_A_chr4:89113707_C_G_chr4:89113724_C_A_chr4:89113753_C_T_chr4:89113804_A_G_chr4:89113863_C_T_chr4:89113987_A_G_chr4:89114034_A_G_chr4:89114085_A_G_chr4:89114181_G_A_chr4:89114234_T_G_chr4:89114446_A_G_chr4:89114503_G_A	0.00117452	NA	NA	NA	NA	0.335795	NA	NA	NA	NA
NPTX2_ENSG00000106236	0.338296	0	0	0	0	0	0	2	1	ultra_rare_collpase_chr7:98617531_G_C_chr7:98617559_C_G_chr7:98617703_G_T_chr7:98617798_A_G_chr7:98617867_G_A_chr7:98617871_G_A_chr7:98619692_G_A_chr7:98619709_C_T_chr7:98619715_G_A_chr7:98619739_C_T_chr7:98619763_G_A_chr7:98619827_C_T_chr7:98625006_C_T_chr7:98625047_C_T_chr7:98625056_G_A_chr7:98625116_G_C_chr7:98625158_A_G_chr7:98625161_G_A_chr7:98627195_G_A_chr7:98627226_C_T_chr7:98627231_C_T_chr7:98627261_G_A_chr7:98627315_G_A_chr7:98628408_G_A_chr7:98628515_C_T_chr7:98628529_C_T_chr7:98628544_C_T_chr7:98628561_G_A;chr7:98627321_G_A;chr7:98628594_G_A	0.00141752055404803;0.000384755578955895;0.000222753229921834	0.238636	0.42253	-0.0410804	0.0348611	0.336002	0.236906	0.419822	-0.0413844	0.0349898
TMCC1_ENSG00000172765	0.338303	0	0	0	0	0	0	1	1	ultra_rare_collpase_chr3:129650566_A_C_chr3:129650710_G_A_chr3:129651040_C_T_chr3:129651286_A_G_chr3:129651574_G_A_chr3:129651589_G_C_chr3:129654978_C_T_chr3:129655095_C_T_chr3:129670439_C_T_chr3:129670751_C_T_chr3:129670967_T_C_chr3:129671258_G_A_chr3:129688225_A_G_chr3:129688397_A_G_chr3:129688817_AGCACCACACTGGTTGGATTTAAAGCTACAGG_A_chr3:129723940_G_A_chr3:129723967_T_C_chr3:129724022_G_A_chr3:129724093_A_G_chr3:129724213_A_C_chr3:129794350_AGC_A_chr3:129794353_G_A_chr3:129794640_C_T_chr3:129827843_G_T_chr3:129828555_A_G_chr3:129880308_C_A_chr3:129890317_G_A_chr3:129892287_T_C;chr3:129670432_C_T	0.00111376614960917;0.000324017820980154	0.372892	0.247268	0.0354806	0.0398181	0.335441	0.371172	0.24505	0.0357367	0.0399614
ITPKA_ENSG00000137825	0.338328	0	0	0	0	0	1	5	3	ultra_rare_collpase_chr15:41493787_G_GGGGGCGCGGCCGAGGC_chr15:41493793_G_A_chr15:41493797_CCGAGGCGGGGCGCGGG_C_chr15:41493803_C_A_chr15:41493845_G_A_chr15:41493894_C_G_chr15:41494000_C_T_chr15:41494023_G_T_chr15:41494091_G_A_chr15:41494296_G_T_chr15:41494307_C_A_chr15:41494361_G_C_chr15:41494369_C_T_chr15:41494415_A_G_chr15:41494456_G_A_chr15:41494859_T_G_chr15:41496070_G_GGC_chr15:41496130_T_C_chr15:41496134_C_G_chr15:41496135_A_G_chr15:41496746_G_A_chr15:41496808_T_C_chr15:41499124_T_C_chr15:41499224_T_C_chr15:41501464_A_G_chr15:41501465_A_G_chr15:41501632_C_T_chr15:41501730_C_T_chr15:41502121_G_A_chr15:41502130_C_G_chr15:41502415_C_A_chr15:41502819_G_C_chr15:41502825_C_T_chr15:41502974_C_T_chr15:41503034_C_G_chr15:41503051_C_G_chr15:41503138_G_A_chr15:41503167_G_A_chr15:41504032_T_G_chr15:41504231_A_G_chr15:41504237_T_A_chr15:41504240_G_A_chr15:41504388_C_T_chr15:41504389_G_A_chr15:41504412_C_T_chr15:41504420_C_T_chr15:41504428_G_A_chr15:41504502_T_C_chr15:41504528_G_A_chr15:41504530_G_C_chr15:41504539_C_T_chr15:41504559_G_C_chr15:41504597_T_C_chr15:41504602_C_T_chr15:41504624_G_A_chr15:41504801_C_T_chr15:41504848_C_T_chr15:41504849_G_A_chr15:41504978_A_G_chr15:41504984_C_T_chr15:41505032_C_T_chr15:41505044_C_T_chr15:41505211_T_C_chr15:41505244_C_T_chr15:41505281_G_A_chr15:41505420_C_G_chr15:41505442_C_T_chr15:41505486_A_C_chr15:41505493_G_A_chr15:41505505_G_A_chr15:41505522_C_T_chr15:41505911_T_C_chr15:41505983_C_A_chr15:41505991_C_T_chr15:41507180_A_C_chr15:41507191_T_C_chr15:41507579_C_T_chr15:41508168_A_G_chr15:41508179_T_C;chr15:41494141_C_T;chr15:41494372_A_G;chr15:41494940_G_T;chr15:41501530_A_G;chr15:41502495_G_A;chr15:41505050_C_T;chr15:41505054_C_T;chr15:41507189_G_A	0.00360455226600786;0.000243882611169824;0.000202823300340743;0.000243023208716432;0.000385145544474175;0.000222762251923856;0.000222753229921834;0.000526571613739469;0.000607508808877729	0.211922	0.969986	-0.024855	0.0199112	0.335862	0.210282	0.969302	-0.0250343	0.0199828
FOXD2_ENSG00000186564	0.338357	0	0	0	0	0	0	2	1	ultra_rare_collpase_chr1:47438064_A_G_chr1:47438128_G_GCGGCAC_chr1:47438141_C_T_chr1:47438180_C_G_chr1:47438229_G_A_chr1:47438259_C_T_chr1:47438398_G_C_chr1:47438629_G_A_chr1:47438651_G_A_chr1:47438853_G_C_chr1:47438918_TGCCTACGGC_T_chr1:47438928_G_A_chr1:47438929_C_CCTACGG_chr1:47439339_G_C_chr1:47439355_G_A_chr1:47439361_G_A_chr1:47439544_C_T;chr1:47438271_C_T;chr1:47438633_G_T	0.000627759102506986;0.000364682523603063;0.000222789322315389	0.228792	0.382849	0.0525156	0.0436366	0.335621	0.226766	0.379069	0.0529752	0.0438271
OASL_ENSG00000135114	0.338383	0	0	0	0	0	0	0	1	ultra_rare_collpase_chr12:121020683_G_A_chr12:121021052_G_A_chr12:121024001_A_G_chr12:121024131_G_C_chr12:121027645_C_T_chr12:121027750_T_C_chr12:121031456_G_A_chr12:121031467_C_T_chr12:121031468_G_A_chr12:121031495_G_A_chr12:121031504_C_T_chr12:121031513_T_A_chr12:121031522_C_T_chr12:121031578_T_C_chr12:121031587_G_A_chr12:121031589_G_GT_chr12:121031603_TGGGAA_T_chr12:121033523_A_G_chr12:121033622_A_G_chr12:121033641_G_A_chr12:121033656_C_A_chr12:121033665_T_C_chr12:121033722_T_C_chr12:121033728_T_C_chr12:121033731_C_T_chr12:121038773_C_T_chr12:121038794_G_A_chr12:121038893_G_A_chr12:121038917_C_T	0.00137702	NA	NA	NA	NA	0.336326	NA	NA	NA	NA
SLC35C2_ENSG00000080189	0.338386	0	0	0	0	0	0	2	1	ultra_rare_collpase_chr20:46350410_G_A_chr20:46350462_G_A_chr20:46350480_C_T_chr20:46350791_G_A_chr20:46350800_T_G_chr20:46350863_G_A_chr20:46350892_T_TG_chr20:46352166_C_T_chr20:46352193_C_T_chr20:46352194_G_A_chr20:46352202_T_A_chr20:46354944_G_A_chr20:46355181_T_C_chr20:46355240_C_T_chr20:46355821_A_G_chr20:46356604_T_G_chr20:46356631_G_A_chr20:46357646_T_G_chr20:46357731_C_T_chr20:46358440_G_A_chr20:46358449_G_C_chr20:46358466_G_A_chr20:46366222_A_G_chr20:46366249_A_G_chr20:46366480_G_A_chr20:46367199_A_T_chr20:46367287_G_A_chr20:46367311_C_T_chr20:46367422_C_T_chr20:46367430_T_G_chr20:46367433_A_G_chr20:46367456_C_A_chr20:46367516_G_A;chr20:46352062_C_T;chr20:46358497_AC_A	0.00155927260945284;0.000222762251923856;0.000283504110809607	0.234741	0.417004	-0.0413315	0.0347839	0.336169	0.233084	0.414327	-0.0416254	0.0349074
DEDD2_ENSG00000160570	0.338434	0	0	0	0	0	0	1	1	ultra_rare_collpase_chr19:42198989_A_C_chr19:42199135_G_C_chr19:42199458_G_A_chr19:42199461_G_A_chr19:42199565_C_T_chr19:42199611_C_T_chr19:42199636_G_A_chr19:42199728_C_A_chr19:42199748_G_A_chr19:42199753_G_A_chr19:42201990_T_C_chr19:42206946_A_G_chr19:42209778_G_A_chr19:42209786_G_A_chr19:42209808_G_A_chr19:42209814_G_A_chr19:42209816_C_T_chr19:42209817_G_A_chr19:42215165_G_C_chr19:42215184_G_A_chr19:42215187_G_A_chr19:42215190_G_A;chr19:42199812_G_T	0.00107326556235065;0.000263253817180349	0.925726	0.25065	-0.00347715	0.037299	0.333788	0.92525	0.246986	-0.00352038	0.0375217
TPST2_ENSG00000128294	0.338443	0	0	0	0	0	0	1	1	ultra_rare_collpase_chr22:26536290_G_A_chr22:26536439_G_A_chr22:26536475_G_A_chr22:26540862_C_T_chr22:26541050_G_A_chr22:26541063_G_A_chr22:26541075_G_A_chr22:26541083_C_T_chr22:26541122_G_A_chr22:26541162_T_C_chr22:26541171_C_T_chr22:26541266_C_T_chr22:26541279_G_A_chr22:26541315_C_T_chr22:26541318_G_A_chr22:26541378_G_A_chr22:26541405_C_T_chr22:26541425_G_A_chr22:26541495_G_A_chr22:26541507_G_A_chr22:26541615_G_A_chr22:26541620_G_A_chr22:26541630_T_C_chr22:26590163_T_C_chr22:26599520_G_C_chr22:26599552_G_A_chr22:26599554_A_G_chr22:26599557_C_T_chr22:26599558_G_A_chr22:26599560_C_T_chr22:26599608_C_T_chr22:26599609_G_A;chr22:26536431_T_G	0.001336519379531;0.000324030944955243	0.824946	0.250202	-0.00811444	0.0366856	0.334989	0.824165	0.247522	-0.0081877	0.0368498
C2CD5_ENSG00000111731	0.338565	0	0	0	0	0	0	2	3	ultra_rare_collpase_chr12:22448842_G_C_chr12:22449774_C_T_chr12:22449846_G_A_chr12:22457060_G_A_chr12:22457063_T_C_chr12:22457069_T_C_chr12:22457110_C_T_chr12:22457161_G_A_chr12:22457162_C_T_chr12:22457261_G_C_chr12:22458501_C_T_chr12:22458502_G_A_chr12:22458511_T_A_chr12:22458582_G_A_chr12:22458607_AAAAGAAAAAAAC_A_chr12:22458616_A_G_chr12:22458633_T_A_chr12:22459496_C_G_chr12:22459510_T_A_chr12:22459519_T_C_chr12:22469730_G_A_chr12:22469732_G_A_chr12:22469797_T_C_chr12:22471460_A_T_chr12:22471469_C_T_chr12:22471470_G_A_chr12:22471992_T_C_chr12:22472025_T_C_chr12:22474786_G_C_chr12:22474809_G_A_chr12:22478465_C_T_chr12:22482634_T_C_chr12:22482715_C_T_chr12:22484805_G_A_chr12:22484865_C_T_chr12:22484866_G_A_chr12:22490147_G_A_chr12:22495498_A_T_chr12:22495855_C_A_chr12:22495878_G_A_chr12:22495951_G_A_chr12:22502698_T_C_chr12:22502724_T_C_chr12:22502796_C_T_chr12:22502799_C_T_chr12:22502924_A_G_chr12:22502933_A_G_chr12:22506746_C_T_chr12:22506747_G_A_chr12:22506768_C_T_chr12:22506786_G_A_chr12:22506797_G_A_chr12:22512672_G_A_chr12:22513308_C_T_chr12:22514305_G_A_chr12:22514317_T_G_chr12:22515053_C_T_chr12:22515054_G_A_chr12:22515055_AGAG_A_chr12:22515061_G_A_chr12:22515107_G_A_chr12:22515124_A_T_chr12:22517989_T_C_chr12:22518033_C_T_chr12:22518060_G_T_chr12:22518062_A_G_chr12:22518107_A_T_chr12:22518109_T_C_chr12:22518112_G_T_chr12:22518114_T_C_chr12:22518131_G_A_chr12:22518329_G_C_chr12:22518567_T_C_chr12:22519090_CTCTGGAG_C_chr12:22519092_C_T_chr12:22519117_G_A_chr12:22519178_T_C_chr12:22519184_T_C_chr12:22519222_G_A_chr12:22519295_G_T_chr12:22519316_T_C_chr12:22523450_T_A_chr12:22523463_G_A_chr12:22523474_G_A_chr12:22523517_G_A_chr12:22523571_C_G_chr12:22524561_T_C_chr12:22525621_T_C_chr12:22525648_C_T_chr12:22525649_G_A_chr12:22525660_T_C_chr12:22527763_T_C_chr12:22527777_T_C_chr12:22535282_C_T_chr12:22543345_T_G_chr12:22544040_G_A_chr12:22544082_G_A_chr12:22544153_T_G_chr12:22544273_GGGGCGCGCGC_G_chr12:22544315_C_A_chr12:22544541_T_C;chr12:22449806_G_A;chr12:22474869_C_A;chr12:22513349_C_A;chr12:22513350_C_A	0.00502207282005589;0.000364505285326637;0.000243003523551091;0.000526507634360698;0.000526507634360698	0.223023	0.296837	0.0230514	0.0189174	0.315929	0.210449	0.274205	0.0243478	0.019442
SCO1_ENSG00000133028	0.338631	0	0	0	0	0	0	1	2	ultra_rare_collpase_chr17:10681144_A_T_chr17:10686809_G_A_chr17:10692854_G_T_chr17:10692869_T_G_chr17:10692880_C_T_chr17:10692896_T_C_chr17:10695739_ACT_A_chr17:10695841_C_T_chr17:10697244_C_CG_chr17:10697246_AG_A_chr17:10697249_G_A_chr17:10697506_A_G_chr17:10697667_G_A_chr17:10697670_A_G;chr17:10681238_T_C;chr17:10697503_G_T	0.000830262038799563;0.000222762251923856;0.000911263213316593	0.236865	0.584935	-0.0416201	0.035186	0.336513	0.23522	0.582326	-0.0419133	0.0353097
PLCXD2_ENSG00000240891	0.338645	0	0	0	0	0	0	0	1	ultra_rare_collpase_chr3:111675329_G_A_chr3:111675333_G_A_chr3:111675358_C_T_chr3:111675394_A_G_chr3:111676033_T_C_chr3:111678177_A_G_chr3:111707929_C_T_chr3:111707979_G_A_chr3:111708000_C_T_chr3:111708001_G_A_chr3:111708070_G_A_chr3:111708093_C_T_chr3:111708129_G_A_chr3:111708168_G_T_chr3:111708277_A_G_chr3:111708297_C_T_chr3:111708325_T_C_chr3:111708349_G_T_chr3:111708371_G_A_chr3:111713932_C_G_chr3:111713957_C_T_chr3:111713978_G_A_chr3:111714023_G_A_chr3:111714050_C_G_chr3:111714068_C_G_chr3:111720763_C_A	0.00121502	NA	NA	NA	NA	0.336163	NA	NA	NA	NA
TPRA1_ENSG00000163870	0.338755	0	0	0	0	0	0	0	2	ultra_rare_collpase_chr3:127573530_G_C_chr3:127573543_C_T_chr3:127573547_C_T_chr3:127573582_G_A_chr3:127573628_C_T_chr3:127573636_G_A_chr3:127573693_C_T_chr3:127573697_G_A_chr3:127573712_GC_G_chr3:127573717_G_A_chr3:127573745_C_T_chr3:127573786_G_A_chr3:127575398_C_T_chr3:127575481_G_A_chr3:127575942_GGAA_G_chr3:127575943_G_A_chr3:127575978_G_A_chr3:127576010_G_A_chr3:127576050_C_T_chr3:127576667_G_A_chr3:127576671_G_C_chr3:127576857_T_C_chr3:127577040_C_T_chr3:127577045_C_T_chr3:127577046_G_A_chr3:127577063_G_A_chr3:127579763_T_C_chr3:127579780_C_T_chr3:127579781_G_A_chr3:127579792_C_T_chr3:127579793_G_A_chr3:127579867_C_T_chr3:127579868_G_A_chr3:127580065_G_A;chr3:127575962_A_G	0.00151877202219432;0.000465832219386722	0.245779	0.402166	-0.0421627	0.0363264	0.336425	0.243949	0.399633	-0.042491	0.0364675
YIPF6_ENSG00000181704	0.338756	0	0	0	0	0	0	1	0	ultra_rare_collpase_chrX:68499148_G_A_chrX:68511930_C_T_chrX:68511946_C_T_chrX:68513402_G_A_chrX:68531925_G_A_chrX:68531934_G_C	0.000303754	NA	NA	NA	NA	0.336587	NA	NA	NA	NA
ANKRD65_ENSG00000235098	0.338829	0	0	0	0	0	0	0	1	ultra_rare_collpase_chr1:1419206_G_A_chr1:1419284_A_AG_chr1:1419306_C_T_chr1:1419383_AG_A_chr1:1419387_G_A_chr1:1419390_T_G_chr1:1419461_C_T_chr1:1419465_G_A_chr1:1419491_C_T_chr1:1420162_C_T_chr1:1420263_G_A_chr1:1420371_A_G_chr1:1420513_C_T_chr1:1420524_A_C_chr1:1420525_G_T	0.000607509	NA	NA	NA	NA	0.336926	NA	NA	NA	NA
EDC4_ENSG00000038358	0.338833	0	0	0	0	0	0	1	1	ultra_rare_collpase_chr16:67877658_T_G_chr16:67877746_G_A_chr16:67877768_C_T_chr16:67877769_G_A_chr16:67878152_T_G_chr16:67878215_C_T_chr16:67878254_T_C_chr16:67878448_G_GT_chr16:67878455_G_T_chr16:67878607_C_T_chr16:67878630_C_T_chr16:67879064_G_A_chr16:67879075_G_A_chr16:67879080_C_T_chr16:67879081_G_A_chr16:67879086_C_T_chr16:67879108_C_T_chr16:67879275_G_A_chr16:67879434_C_T_chr16:67879435_G_A_chr16:67879455_C_T_chr16:67879494_G_C_chr16:67879602_G_A_chr16:67879607_G_A_chr16:67879626_T_C_chr16:67879716_C_T_chr16:67879743_C_T_chr16:67879863_C_T_chr16:67882450_C_T;chr16:67879098_G_A	0.000911263213316593;0.000243033052495139	0.24403	0.46503	-0.042732	0.0366807	0.334815	0.24089	0.460457	-0.0433054	0.0369259
ESRP1_ENSG00000104413	0.338862	0	0	0	0	0	0	0	1	ultra_rare_collpase_chr8:94641446_A_G_chr8:94641447_G_A_chr8:94641978_T_C_chr8:94641989_G_C_chr8:94641998_G_C_chr8:94642005_C_T_chr8:94642082_C_A_chr8:94642470_G_T_chr8:94643370_G_C_chr8:94657532_T_G_chr8:94662368_A_G_chr8:94664728_G_A_chr8:94664962_G_A_chr8:94664968_A_G_chr8:94665014_AG_A_chr8:94668044_G_A_chr8:94668110_C_A_chr8:94668153_G_A_chr8:94668247_G_T_chr8:94671561_C_T_chr8:94671568_G_A_chr8:94671591_A_G_chr8:94671636_C_T_chr8:94671637_G_A_chr8:94674311_C_T_chr8:94674382_T_C_chr8:94674471_G_A_chr8:94674676_G_A_chr8:94674781_A_T_chr8:94675087_T_G_chr8:94678317_C_T_chr8:94678359_C_T_chr8:94706907_T_C_chr8:94707409_A_G	0.00117452	NA	NA	NA	NA	0.336863	NA	NA	NA	NA
FAM187B_ENSG00000177558	0.33889	0	0	0	0	0	0	0	3	ultra_rare_collpase_chr19:35224967_AG_A_chr19:35225080_C_G_chr19:35225084_T_C_chr19:35225118_C_T_chr19:35225157_C_G_chr19:35225163_G_A_chr19:35225180_A_T_chr19:35225201_C_T_chr19:35228025_T_C_chr19:35228104_G_A_chr19:35228110_G_A_chr19:35228140_A_G_chr19:35228178_A_G_chr19:35228184_C_T_chr19:35228196_C_T_chr19:35228206_C_T_chr19:35228234_C_A_chr19:35228356_C_A_chr19:35228415_TG_T_chr19:35228423_CAATGG_C_chr19:35228591_G_T;chr19:35228412_G_A;chr19:35228587_G_A	0.00107326556235065;0.000465756753472925;0.000506257340731441	0.226933	0.644856	-0.0409447	0.0338863	0.33629	0.225021	0.641825	-0.0412834	0.0340261
PPM1E_ENSG00000175175	0.338986	0	0	0	0	0	0	2	1	ultra_rare_collpase_chr17:58755871_T_C_chr17:58755874_T_G_chr17:58755889_G_C_chr17:58756084_C_CGAGCCG_chr17:58756091_G_C_chr17:58756092_A_G_chr17:58756129_G_C_chr17:58756191_A_G_chr17:58756215_T_A_chr17:58756261_G_C_chr17:58757346_G_C_chr17:58757419_T_G_chr17:58936421_T_G_chr17:58940516_A_T_chr17:58965696_A_G_chr17:58965718_G_A_chr17:58965743_G_A_chr17:58965759_G_A_chr17:58965768_T_C_chr17:58965777_C_T_chr17:58969651_C_T_chr17:58969654_A_G_chr17:58969677_A_G_chr17:58969701_C_T_chr17:58969702_G_A_chr17:58971263_G_A_chr17:58980213_A_G_chr17:58980343_G_A_chr17:58980424_G_T_chr17:58980450_G_A_chr17:58980463_C_G_chr17:58980537_T_G_chr17:58980610_C_T_chr17:58980672_G_A_chr17:58980923_G_GC_chr17:58981012_G_T_chr17:58981555_A_G_chr17:58981744_T_C_chr17:58983457_G_A_chr17:58983511_C_T_chr17:58983602_T_G_chr17:58983661_G_A_chr17:58984918_G_A_chr17:58985130_T_C;chr17:58757394_TA_T;chr17:58965789_C_G	0.00198452877566725;0.000364505285326637;0.000303803621339166	0.411247	0.238111	0.0253025	0.0307929	0.335956	0.409516	0.235872	0.0254902	0.0309068
ITGA9_ENSG00000144668	0.339037	0	0	0	0	0	0	3	1	ultra_rare_collpase_chr3:37452406_G_A_chr3:37452462_T_A_chr3:37452543_CACG_C_chr3:37456583_G_A_chr3:37471104_C_T_chr3:37471132_G_T_chr3:37473362_C_T_chr3:37473398_C_T_chr3:37473432_G_A_chr3:37481484_G_A_chr3:37481547_T_G_chr3:37481585_G_C_chr3:37493289_A_G_chr3:37494552_C_T_chr3:37494573_G_T_chr3:37503251_A_G_chr3:37503292_C_T_chr3:37506062_C_T_chr3:37513832_G_T_chr3:37513896_G_A_chr3:37517513_G_A_chr3:37517570_A_G_chr3:37519302_C_T_chr3:37519308_A_G_chr3:37521594_T_C_chr3:37521628_T_C_chr3:37523572_A_G_chr3:37526058_G_A_chr3:37526061_G_A_chr3:37533333_G_A_chr3:37533355_C_T_chr3:37533393_G_A_chr3:37533420_G_A_chr3:37533472_A_C_chr3:37542451_G_A_chr3:37542485_T_C_chr3:37542506_A_T_chr3:37542562_C_T_chr3:37574337_G_A_chr3:37591290_T_C_chr3:37629187_C_T_chr3:37629202_G_A_chr3:37629212_C_T_chr3:37629298_C_T_chr3:37653735_C_T_chr3:37683879_C_T_chr3:37683929_A_G_chr3:37683975_A_G_chr3:37683984_G_A_chr3:37684018_A_G_chr3:37736926_A_G_chr3:37744021_A_G_chr3:37750559_A_G_chr3:37777411_A_C_chr3:37777420_T_G_chr3:37779918_G_T_chr3:37779964_A_C_chr3:37779990_A_G_chr3:37782777_A_G_chr3:37785007_C_T_chr3:37785008_G_A_chr3:37803857_G_A_chr3:37803865_G_A_chr3:37803883_G_A_chr3:37803898_G_A_chr3:37818904_G_A_chr3:37818907_G_A_chr3:37818942_C_T_chr3:37818943_G_A_chr3:37819086_G_A_chr3:37819279_A_G_chr3:37819291_A_G;chr3:37517582_G_A;chr3:37779975_G_A;chr3:37819347_C_T	0.00340204932971528;0.000222762251923856;0.000243003523551091;0.00034425499169738	0.236223	0.454738	-0.028998	0.0244816	0.336425	0.234308	0.451686	-0.0292362	0.024582
TRPC4_ENSG00000133107	0.339133	0	0	0	0	0	0	1	2	ultra_rare_collpase_chr13:37636714_G_C_chr13:37637117_A_T_chr13:37637172_G_A_chr13:37637202_G_A_chr13:37637208_C_A_chr13:37637461_C_A_chr13:37637579_A_G_chr13:37637597_C_T_chr13:37637598_G_A_chr13:37639062_C_A_chr13:37639090_T_C_chr13:37639121_C_T_chr13:37639290_C_T_chr13:37651429_G_A_chr13:37663440_T_A_chr13:37663632_C_T_chr13:37663669_C_A_chr13:37691982_T_C_chr13:37692163_A_T_chr13:37692278_G_A_chr13:37692287_C_T_chr13:37716796_G_T_chr13:37746004_A_G_chr13:37746098_G_A_chr13:37746194_C_T_chr13:37746247_C_T_chr13:37746254_G_A_chr13:37746346_T_A_chr13:37746443_G_C_chr13:37783108_T_G_chr13:37783245_G_A_chr13:37783285_G_A_chr13:37783347_C_T_chr13:37861628_A_G;chr13:37637219_C_T;chr13:37637565_T_G	0.00103276497509214;0.000303754404438864;0.000688509983394759	0.230036	0.628301	-0.0417319	0.0347688	0.336632	0.228161	0.625298	-0.0420692	0.034909
CCPG1_ENSG00000260916	0.339144	0	0	0	0	0	0	2	1	ultra_rare_collpase_chr15:55360771_C_G_chr15:55360776_C_T_chr15:55360801_T_A_chr15:55365270_T_C_chr15:55365289_G_A_chr15:55365292_T_C_chr15:55371825_A_G_chr15:55371969_C_T_chr15:55373001_A_G_chr15:55374215_A_C_chr15:55374221_G_C_chr15:55376987_G_A_chr15:55376993_C_A_chr15:55377008_T_C_chr15:55385620_GCTTGAAGCTC_G_chr15:55385707_T_A_chr15:55389364_C_G;chr15:55371942_G_C;chr15:55377068_G_C	0.000729010570653275;0.000324004698068122;0.000324004698068122	0.387861	0.228526	0.0334453	0.0387321	0.334624	0.38575	0.225196	0.0337438	0.0389044
STK35_ENSG00000125834	0.33917	0	0	0	0	0	0	2	1	ultra_rare_collpase_chr20:2101894_G_C_chr20:2101895_A_C_chr20:2101921_G_A_chr20:2101925_G_A_chr20:2101942_A_T_chr20:2102104_G_T_chr20:2102363_A_G_chr20:2102691_A_G_chr20:2102747_A_G_chr20:2102823_CA_C_chr20:2102824_A_AG_chr20:2102824_A_T_chr20:2102836_G_A_chr20:2102892_G_C_chr20:2102907_C_A_chr20:2102937_C_T_chr20:2102960_A_G_chr20:2102964_T_A_chr20:2102970_C_T_chr20:2103002_GCGGCCGAGGCCC_G_chr20:2103050_G_A_chr20:2103137_G_A_chr20:2103140_C_G_chr20:2103288_A_G_chr20:2103308_A_C_chr20:2116717_T_C_chr20:2116744_A_G_chr20:2117254_G_A_chr20:2165428_T_C_chr20:2165476_T_C;chr20:2102157_G_T;chr20:2102815_G_A	0.00127576849864323;0.000263275142776135;0.000303766707168894	0.227606	0.564901	-0.0419966	0.0348072	0.336473	0.225635	0.561519	-0.0423544	0.0349551
ZNF793_ENSG00000188227	0.339179	0	0	0	0	0	0	1	1	ultra_rare_collpase_chr19:37532357_T_TA_chr19:37532380_G_A_chr19:37532440_C_T_chr19:37536935_C_T_chr19:37536952_GC_G_chr19:37537199_C_T_chr19:37537307_C_T_chr19:37537544_T_A_chr19:37537550_C_T_chr19:37537551_G_A_chr19:37537572_A_T_chr19:37537582_G_C_chr19:37537612_A_T_chr19:37537614_C_T_chr19:37537634_C_T_chr19:37537646_C_T_chr19:37537671_C_T_chr19:37537679_T_G_chr19:37537802_C_A_chr19:37537811_C_T_chr19:37537829_C_T;chr19:37532355_G_A	0.00143777084767729;0.000243003523551091	0.259005	0.328235	-0.0422167	0.0374014	0.336596	0.256984	0.325855	-0.0425767	0.0375605
TMEM182_ENSG00000170417	0.339193	0	0	0	0	0	0	1	3	ultra_rare_collpase_chr2:102761923_T_C_chr2:102761989_C_T_chr2:102761998_T_C_chr2:102762297_C_T_chr2:102764373_C_A_chr2:102764394_G_A_chr2:102797864_T_G_chr2:102797868_C_T_chr2:102797869_G_A_chr2:102797919_G_A_chr2:102797976_G_T_chr2:102797989_A_G_chr2:102814754_T_G_chr2:102814768_G_A_chr2:102814794_G_C_chr2:102814819_C_T_chr2:102814849_T_G_chr2:102814902_A_G_chr2:102814946_G_A_chr2:102814947_G_A_chr2:102850499_A_T_chr2:102872862_T_C_chr2:102872956_T_C_chr2:102888109_TTAATAA_T_chr2:102888162_C_T_chr2:102888185_A_G_chr2:102888238_T_C_chr2:102888295_T_G_chr2:102922429_C_A_chr2:102922438_T_C_chr2:102922442_T_C_chr2:102922464_G_A_chr2:102922476_CA_C_chr2:102922586_G_A_chr2:102922635_T_C_chr2:102922657_A_G_chr2:102922705_T_A_chr2:102922713_A_G_chr2:102922756_C_T_chr2:102922804_A_C_chr2:102922853_C_A_chr2:102922856_G_GT_chr2:102922920_C_A_chr2:102922924_C_A_chr2:102922941_A_T_chr2:102922964_T_C_chr2:102923039_G_A_chr2:102923055_G_T_chr2:102932371_T_C_chr2:102932449_G_A_chr2:102932485_G_A_chr2:102932496_G_C_chr2:102932530_C_A_chr2:102932532_A_G_chr2:102932553_G_T_chr2:102932624_A_G_chr2:102932715_A_G_chr2:102932716_T_C_chr2:102932892_G_GA_chr2:102932963_A_T_chr2:102936821_A_T_chr2:102942733_G_A_chr2:102943610_G_C_chr2:102943662_G_A_chr2:102943670_A_C_chr2:102943722_C_T_chr2:102943837_A_G_chr2:102943903_T_C_chr2:102943905_T_A_chr2:102943910_G_A_chr2:102943919_G_T_chr2:102943922_G_A_chr2:102943967_A_T_chr2:102943995_G_A_chr2:102944007_G_C_chr2:102944030_C_T_chr2:102944041_A_G_chr2:102944050_A_G_chr2:102944065_G_A_chr2:102944135_G_A_chr2:102944164_G_A_chr2:102944174_G_A_chr2:102944217_T_A_chr2:102944221_G_A_chr2:102944305_A_G_chr2:102944307_A_G_chr2:102944326_T_C_chr2:102945956_T_C_chr2:102946097_T_G_chr2:102946117_A_G_chr2:102963865_T_C_chr2:102975998_G_C_chr2:102976051_A_T_chr2:102976110_T_C_chr2:102976636_TAGAA_T_chr2:102976683_C_A_chr2:102976769_A_G_chr2:102976770_C_A_chr2:102976792_CAT_C_chr2:102976796_T_A_chr2:102976837_T_C_chr2:102976850_T_C_chr2:102984127_T_A_chr2:103004096_G_A_chr2:103004110_G_A_chr2:103009709_A_G_chr2:103009711_C_A_chr2:103010133_T_C_chr2:103010140_T_C_chr2:103010400_T_C_chr2:103010414_T_C;chr2:102762599_A_G;chr2:102922808_GAT_G;chr2:102943868_G_A	0.00461706694747074;0.000405005872585152;0.000688509983394759;0.000688509983394759	0.229087	0.640673	-0.0245435	0.0204068	0.336432	0.227095	0.63739	-0.0247547	0.0204944
FERD3L_ENSG00000146618	0.33922	0	0	0	0	1	0	0	1	ultra_rare_collpase_chr7:19144917_T_C_chr7:19144972_A_G_chr7:19145091_C_A_chr7:19145304_A_T;chr7:19145008_C_T	0.000101251468146288;0.000486007047102183	0.280771	0.307045	-0.0440289	0.0408209	0.333712	0.276301	0.302279	-0.0448555	0.0412022
DLG4_ENSG00000132535	0.339243	0	0	0	0	0	1	2	7	ultra_rare_collpase_chr17:7189979_T_C_chr17:7190195_A_C_chr17:7190601_A_C_chr17:7190721_C_T_chr17:7190745_C_A_chr17:7190809_C_T_chr17:7191917_C_T_chr17:7191950_G_A_chr17:7192004_T_G_chr17:7192869_T_G_chr17:7193477_A_G_chr17:7193678_G_A_chr17:7193852_C_G_chr17:7194344_T_C_chr17:7194376_C_T_chr17:7194434_G_A_chr17:7196305_C_T_chr17:7196826_G_A_chr17:7196908_G_A_chr17:7196929_T_A_chr17:7196950_A_G_chr17:7196962_C_T_chr17:7202923_G_T_chr17:7202986_G_A_chr17:7203020_T_C_chr17:7203582_C_T_chr17:7203707_T_C_chr17:7204042_C_T_chr17:7204200_T_A_chr17:7204252_C_A_chr17:7204535_A_G_chr17:7204905_G_C_chr17:7208028_G_A_chr17:7208056_G_A_chr17:7208091_T_A_chr17:7208110_C_G_chr17:7208161_C_T_chr17:7208162_G_A_chr17:7208229_T_G_chr17:7208242_G_A_chr17:7211553_C_T_chr17:7211584_T_C_chr17:7211661_G_A_chr17:7211689_C_G_chr17:7211690_G_A_chr17:7211694_C_T_chr17:7211875_GGA_G_chr17:7214007_G_C_chr17:7214094_G_T_chr17:7214142_T_G_chr17:7214446_C_G_chr17:7214461_G_A_chr17:7214477_C_A_chr17:7214487_C_T_chr17:7214536_C_T_chr17:7214552_C_T_chr17:7214637_A_AC_chr17:7214678_G_T_chr17:7214690_G_A_chr17:7214700_T_G_chr17:7214707_G_C_chr17:7214724_C_T_chr17:7214734_A_C_chr17:7214735_G_C_chr17:7214748_AGGGGGAG_A_chr17:7214936_G_A_chr17:7215044_T_C_chr17:7215774_G_A_chr17:7216944_TGGCCA_T_chr17:7217153_G_C_chr17:7217163_C_T_chr17:7217166_G_A_chr17:7217167_G_T_chr17:7217169_G_A_chr17:7217195_G_A_chr17:7217206_C_T_chr17:7217259_G_T_chr17:7217684_C_T_chr17:7218244_ACT_A_chr17:7218278_A_C_chr17:7218279_T_C_chr17:7218595_A_C_chr17:7218831_C_T_chr17:7219987_G_A_chr17:7220197_G_A_chr17:7220319_G_A;chr17:7193027_G_A;chr17:7193060_G_A;chr17:7214116_A_C;chr17:7214482_C_A;chr17:7214721_T_G;chr17:7215170_T_G;chr17:7217722_G_A;chr17:7218565_T_C;chr17:7220180_G_A	0.00271353934632052;0.000202535747559444;0.000465813350615684;0.000891121192482178;0.000546824368114064;0.000729246850058745;0.000546979457882582;0.00036480077824166;0.000769573494268703;0.00030377901089554	0.863087	0.208917	0.00291599	0.0169096	0.307142	0.860133	0.187007	0.00304076	0.0172569
C1orf112_ENSG00000000460	0.339249	0	0	0	0	0	0	3	1	ultra_rare_collpase_chr1:169792605_A_G_chr1:169792668_T_C_chr1:169792792_A_G_chr1:169792827_A_C_chr1:169792832_A_T_chr1:169792896_G_C_chr1:169792996_T_C_chr1:169793016_G_A_chr1:169793187_T_G_chr1:169793222_A_T_chr1:169793227_G_C_chr1:169793232_G_A_chr1:169793332_G_C_chr1:169795178_C_T_chr1:169798937_G_A_chr1:169798938_A_G_chr1:169800918_C_T_chr1:169803179_A_T_chr1:169803187_G_C_chr1:169803227_A_G_chr1:169803256_A_G_chr1:169804085_C_G_chr1:169804171_G_A_chr1:169804210_G_T_chr1:169804233_G_A_chr1:169806067_A_G_chr1:169807811_C_A_chr1:169807892_T_G_chr1:169821724_CG_C_chr1:169827059_C_T_chr1:169829336_C_T_chr1:169830293_A_C_chr1:169830713_T_G_chr1:169830737_T_C_chr1:169830742_C_T_chr1:169836988_T_C_chr1:169836994_T_C_chr1:169842471_G_A_chr1:169849564_T_C_chr1:169849598_C_T_chr1:169850259_T_A_chr1:169852808_C_T_chr1:169854280_T_G_chr1:169854470_C_T_chr1:169854793_G_A_chr1:169859036_C_T_chr1:169859062_T_G;chr1:169829303_T_C;chr1:169842541_T_C;chr1:169847802_A_G	0.00214653112470131;0.000222753229921834;0.000222753229921834;0.000384755578955895	0.45465	0.228939	-0.0216845	0.0290022	0.336017	0.453018	0.226603	-0.0218417	0.029107
ADAM29_ENSG00000168594	0.33938	0	0	0	0	0	0	0	1	ultra_rare_collpase_chr4:174975890_G_C_chr4:174976018_G_A_chr4:174976364_G_A_chr4:174976552_G_T_chr4:174976621_T_A_chr4:174976634_G_A_chr4:174976650_G_A_chr4:174976799_G_C_chr4:174976805_C_G_chr4:174977026_C_T_chr4:174977113_C_T_chr4:174977114_G_A_chr4:174977415_T_A_chr4:174977447_A_T_chr4:174977545_A_T_chr4:174977932_C_T_chr4:174977944_C_T	0.00103276	NA	NA	NA	NA	0.336788	NA	NA	NA	NA
BICC1_ENSG00000122870	0.339566	0	0	0	0	0	0	3	1	ultra_rare_collpase_chr10:58512978_G_A_chr10:58512996_GCGGCGGCGTTGGCGGTGGCGT_G_chr10:58513036_G_A_chr10:58513164_C_T_chr10:58513235_C_T_chr10:58513266_G_A_chr10:58513323_C_G_chr10:58513980_A_G_chr10:58516235_T_C_chr10:58568525_T_C_chr10:58577597_A_C_chr10:58613096_A_G_chr10:58613099_A_C_chr10:58625238_T_A_chr10:58702125_G_A_chr10:58785027_A_G_chr10:58786930_G_A_chr10:58786932_G_C_chr10:58786985_A_T_chr10:58787022_G_A_chr10:58788376_A_G_chr10:58788391_G_A_chr10:58789317_C_T_chr10:58789323_C_T_chr10:58789367_A_C_chr10:58789368_A_G_chr10:58789392_G_A_chr10:58789398_G_A_chr10:58789451_G_T_chr10:58789712_G_T_chr10:58789776_T_C_chr10:58789794_A_G_chr10:58789806_T_G_chr10:58789819_G_A_chr10:58789880_G_A_chr10:58789931_A_G_chr10:58793551_C_T_chr10:58793584_G_C_chr10:58796418_A_G_chr10:58796487_G_A_chr10:58796505_G_A_chr10:58796514_C_A_chr10:58798489_A_G_chr10:58798561_G_T_chr10:58799097_C_A_chr10:58799166_C_G_chr10:58799211_G_A_chr10:58800224_A_G_chr10:58800290_T_C_chr10:58800306_C_T_chr10:58800892_T_G_chr10:58801027_A_G_chr10:58801041_C_G_chr10:58803198_G_A_chr10:58807040_C_T_chr10:58807096_A_G_chr10:58807105_T_A_chr10:58807115_C_A_chr10:58807130_A_G_chr10:58813851_C_T_chr10:58813864_G_A_chr10:58813894_A_T_chr10:58813909_G_A_chr10:58823216_A_G_chr10:58823247_G_A_chr10:58828775_C_T_chr10:58828776_G_A_chr10:58828794_C_T_chr10:58828805_C_T_chr10:58828847_C_T_chr10:58828848_G_A_chr10:58828883_C_T_chr10:58828884_G_A;chr10:58513047_G_A;chr10:58513274_C_T;chr10:58799149_C_G	0.00352355109149083;0.000283733938632402;0.000222762251923856;0.00034425499169738	0.237088	0.459251	-0.0294832	0.0249372	0.337045	0.235239	0.456318	-0.0297168	0.0250358
KCNK2_ENSG00000082482	0.339597	0	0	0	0	0	0	2	2	ultra_rare_collpase_chr1:215005795_A_G_chr1:215005827_G_A_chr1:215005932_C_G_chr1:215083102_C_T_chr1:215083124_G_A_chr1:215083133_C_T_chr1:215083239_T_G_chr1:215083268_C_T_chr1:215086371_C_T_chr1:215086446_C_T_chr1:215086473_A_G_chr1:215086490_A_G_chr1:215124610_T_C_chr1:215124696_C_T_chr1:215169219_C_T_chr1:215172024_C_T_chr1:215194976_G_A_chr1:215234882_T_C_chr1:215235074_A_T_chr1:215235075_G_A_chr1:215235096_C_T;chr1:215083097_G_T;chr1:215172160_T_C;chr1:215235133_G_C	0.000830262038799563;0.000244957948885441;0.000222753229921834;0.000486026731470231	0.422552	0.222354	0.0303725	0.0378709	0.335304	0.420761	0.219267	0.0306075	0.038017
ZNF7_ENSG00000147789	0.339651	0	0	0	0	0	0	0	1	ultra_rare_collpase_chr8:144829560_A_G_chr8:144841862_G_A_chr8:144841945_T_G_chr8:144842011_G_A_chr8:144842024_A_G_chr8:144842509_C_T_chr8:144842573_G_A_chr8:144842597_A_G_chr8:144842610_CTG_C_chr8:144842977_C_T_chr8:144843043_C_T_chr8:144843044_G_A_chr8:144843074_A_T_chr8:144843079_G_A	0.000465757	NA	NA	NA	NA	0.337243	NA	NA	NA	NA
NTRK3_ENSG00000140538	0.339703	0	0	0	0	0	1	5	3	ultra_rare_collpase_chr15:87876972_C_T_chr15:87876981_T_C_chr15:87877054_C_T_chr15:87877095_C_T_chr15:87877096_G_A_chr15:87877111_A_G_chr15:87880274_G_A_chr15:87880301_T_C_chr15:87880371_G_A_chr15:87885728_T_C_chr15:87929204_G_A_chr15:87929258_G_A_chr15:87929291_C_T_chr15:87929333_G_A_chr15:87929355_G_T_chr15:87933076_C_T_chr15:87933079_C_T_chr15:87947805_C_T_chr15:87949877_G_A_chr15:87977371_A_G_chr15:87978983_G_T_chr15:87979134_G_A_chr15:87979162_G_A_chr15:87979359_G_A_chr15:87979374_A_G_chr15:87979450_A_T_chr15:87982178_T_C_chr15:88014883_T_A_chr15:88016639_G_A_chr15:88016667_T_C_chr15:88032859_G_A_chr15:88032865_G_A_chr15:88032890_G_A_chr15:88032922_C_G_chr15:88032923_G_A_chr15:88032947_C_T_chr15:88032953_C_T_chr15:88032967_G_A_chr15:88032973_G_A_chr15:88033040_C_T_chr15:88046805_T_C_chr15:88048250_T_C_chr15:88048270_A_C_chr15:88048275_C_A_chr15:88048454_A_G_chr15:88048749_T_C_chr15:88048776_A_C_chr15:88124429_A_T_chr15:88126294_C_T_chr15:88128728_G_A_chr15:88135173_G_C_chr15:88135277_C_T_chr15:88135278_G_A_chr15:88135310_G_A_chr15:88135329_G_A_chr15:88135358_C_T_chr15:88135388_C_T_chr15:88135958_G_A_chr15:88135983_T_C_chr15:88135985_G_A_chr15:88136000_G_A_chr15:88136573_G_A_chr15:88136583_C_T_chr15:88137425_G_A_chr15:88147353_G_A_chr15:88147386_C_T_chr15:88147387_G_A_chr15:88147983_A_G_chr15:88150352_G_GA_chr15:88162646_G_A_chr15:88162660_G_A_chr15:88162717_A_G_chr15:88168497_A_T_chr15:88168515_G_A_chr15:88180765_G_C_chr15:88183424_C_T_chr15:88183434_G_A_chr15:88183467_G_A_chr15:88184251_C_T_chr15:88184270_G_A_chr15:88184293_T_C_chr15:88233160_T_C_chr15:88233939_G_T_chr15:88246992_C_T_chr15:88249358_A_G_chr15:88255368_A_G_chr15:88255373_T_A_chr15:88255543_G_C_chr15:88255890_C_A_chr15:88255929_G_A_chr15:88255932_C_T_chr15:88255943_T_C_chr15:88255954_C_T_chr15:88255971_A_G_chr15:88256014_C_T_chr15:88256017_C_G_chr15:88256049_A_G_chr15:88256071_G_A_chr15:88256081_A_G_chr15:88256092_A_G_chr15:88256093_C_A_chr15:88256113_C_T_chr15:88256176_AGAG_A_chr15:88256323_G_A_chr15:88256396_G_A_chr15:88256398_G_T_chr15:88256415_G_A_chr15:88256483_G_A_chr15:88256494_G_A_chr15:88256571_T_C_chr15:88256591_G_T_chr15:88256607_G_A_chr15:88256730_G_C_chr15:88256762_G_A;chr15:87877077_C_T;chr15:87929391_G_A;chr15:87929433_C_T;chr15:87977382_T_C;chr15:88136607_G_T;chr15:88137424_C_T;chr15:88255279_A_G;chr15:88255372_G_C	0.00542707869264104;0.000222753229921834;0.00042525616621441;0.000384755578955895;0.000324004698068122;0.000202511138112596;0.000506257340731441;0.000303766707168894;0.000364520048602673	0.215279	0.952814	-0.0225318	0.0181828	0.337	0.213456	0.951735	-0.0227117	0.0182552
COLQ_ENSG00000206561	0.339833	0	0	0	0	0	0	2	4	ultra_rare_collpase_chr3:15451657_C_T_chr3:15451673_C_T_chr3:15455899_G_A_chr3:15456011_AG_A_chr3:15456462_G_C_chr3:15456515_C_T_chr3:15456516_G_A_chr3:15458196_C_T_chr3:15458197_G_A_chr3:15458284_C_T_chr3:15466343_G_A_chr3:15466366_C_CG_chr3:15466406_G_A_chr3:15468053_T_C_chr3:15470546_C_T_chr3:15474924_C_T_chr3:15474925_C_T_chr3:15475469_C_A_chr3:15475488_C_T_chr3:15477121_C_A_chr3:15477152_C_T_chr3:15478987_G_A_chr3:15478991_G_A_chr3:15489577_G_A_chr3:15489611_G_A_chr3:15489619_T_G_chr3:15496322_G_A_chr3:15496360_C_T_chr3:15496438_T_C_chr3:15498526_G_A_chr3:15501236_T_C_chr3:15516151_T_C_chr3:15521558_T_C;chr3:15451455_G_A;chr3:15453850_G_T;chr3:15456013_G_A;chr3:15466418_C_G;chr3:15478979_T_C	0.00155927260945284;0.000526507634360698;0.000445506459843668;0.000263253817180349;0.00052652895909275;0.000405022276225192	0.366153	0.214363	0.0229963	0.0254468	0.306763	0.354126	0.190944	0.0241761	0.0260908
CFAP65_ENSG00000181378	0.339897	0	0	0	0	0	0	2	2	ultra_rare_collpase_chr2:219003252_A_C_chr2:219004190_C_G_chr2:219004321_G_C_chr2:219004415_G_A_chr2:219005432_A_G_chr2:219005531_C_CT_chr2:219006073_C_T_chr2:219006087_C_T_chr2:219006088_G_A_chr2:219006187_G_A_chr2:219009115_G_C_chr2:219009453_A_G_chr2:219010021_C_T_chr2:219010039_A_G_chr2:219010048_T_G_chr2:219010592_G_A_chr2:219010636_G_GTA_chr2:219010800_C_T_chr2:219010812_G_A_chr2:219010849_G_A_chr2:219010881_G_C_chr2:219010920_TCC_T_chr2:219010963_C_T_chr2:219010971_G_A_chr2:219010996_T_A_chr2:219013306_G_A_chr2:219013323_T_A_chr2:219013329_T_G_chr2:219013359_A_G_chr2:219013530_G_A_chr2:219013943_T_C_chr2:219013949_T_C_chr2:219013953_C_T_chr2:219014037_G_A_chr2:219014044_C_T_chr2:219019121_C_T_chr2:219019160_C_CG_chr2:219019168_A_T_chr2:219019182_G_A_chr2:219019512_C_T_chr2:219019513_G_A_chr2:219019594_G_A_chr2:219019635_G_A_chr2:219021187_G_A_chr2:219021200_G_A_chr2:219021831_G_A_chr2:219021852_C_T_chr2:219021925_C_A_chr2:219022196_C_G_chr2:219022205_C_T_chr2:219022206_G_A_chr2:219023215_C_T_chr2:219023242_G_T_chr2:219023304_C_T_chr2:219023307_G_A_chr2:219023317_G_A_chr2:219023338_A_C_chr2:219023413_G_A_chr2:219024223_C_T_chr2:219026087_G_A_chr2:219027670_C_T_chr2:219027694_T_C_chr2:219027705_G_A_chr2:219027721_G_A_chr2:219027903_A_G_chr2:219027964_T_C_chr2:219027966_G_T_chr2:219028202_T_C_chr2:219028289_G_A_chr2:219028298_C_T_chr2:219028364_G_A_chr2:219028398_G_C_chr2:219029431_C_T_chr2:219029483_G_A_chr2:219029543_C_T_chr2:219029575_G_A_chr2:219030124_C_T_chr2:219030147_G_A_chr2:219030687_ACCGCCGACGGGTTGTGTAGCCTGATCTG_A_chr2:219030807_A_G_chr2:219031273_G_T_chr2:219031565_G_A_chr2:219032483_C_T_chr2:219032484_G_A_chr2:219032501_G_A_chr2:219032507_G_A_chr2:219032517_G_A_chr2:219032546_G_A_chr2:219035480_C_A_chr2:219035511_G_A_chr2:219035588_A_G_chr2:219035592_C_T_chr2:219035594_C_T;chr2:219003971_C_T;chr2:219013950_G_T;chr2:219031174_T_G	0.0046373172411;0.000344282879014946;0.000243003523551091;0.000769604666234608	0.262631	0.235625	-0.0237156	0.021171	0.336447	0.260647	0.233047	-0.0239136	0.0212592
EEF1AKMT1_ENSG00000150456	0.339948	0	0	0	0	0	0	2	1	ultra_rare_collpase_chr13:20729114_A_C_chr13:20729124_G_A_chr13:20729144_C_T_chr13:20729145_G_A_chr13:20729157_G_C_chr13:20731840_C_T_chr13:20731867_G_A_chr13:20731888_G_A_chr13:20731912_G_A_chr13:20731918_T_C_chr13:20731996_T_C_chr13:20732122_C_G_chr13:20757523_C_T_chr13:20757528_T_C_chr13:20757537_T_C_chr13:20757546_G_A_chr13:20757570_G_T;chr13:20729196_C_T;chr13:20757580_C_T	0.000708760277024017;0.000283504110809607;0.000303754404438864	0.232906	0.605607	-0.0424859	0.0356155	0.3363	0.230161	0.601169	-0.0429885	0.0358254
GBP4_ENSG00000162654	0.339975	0	0	0	0	0	1	1	2	ultra_rare_collpase_chr1:89186349_A_G_chr1:89188598_G_A_chr1:89188610_T_C_chr1:89190068_AT_A_chr1:89190123_T_A_chr1:89190226_C_G_chr1:89190246_A_T_chr1:89190256_C_G_chr1:89191260_C_T_chr1:89191320_T_G_chr1:89191338_G_T_chr1:89191447_G_A_chr1:89191470_C_G_chr1:89193003_A_G_chr1:89193005_T_C_chr1:89193027_C_A_chr1:89193302_C_G_chr1:89195308_C_T_chr1:89195359_G_A_chr1:89195406_G_A_chr1:89197157_C_T_chr1:89197173_T_C;chr1:89190156_G_A;chr1:89191383_T_C;chr1:89192988_G_A	0.000911263213316593;0.000607533414337789;0.000384755578955895;0.000202527543745949	0.225392	0.712175	-0.0407489	0.0336125	0.337244	0.223498	0.709178	-0.0410833	0.0337501
OR5V1_ENSG00000243729	0.33998	0	0	0	0	0	0	0	1	ultra_rare_collpase_chr6:29355337_G_A_chr6:29355474_C_T_chr6:29355493_G_A_chr6:29355543_T_C_chr6:29355579_A_G_chr6:29355831_C_T_chr6:29355834_T_C_chr6:29355905_A_C_chr6:29374530_G_A_chr6:29374535_A_T_chr6:29374765_A_T_chr6:29374929_C_T_chr6:29375004_C_T_chr6:29375098_G_A_chr6:29375119_T_C_chr6:29375186_CA_C_chr6:29397256_C_A_chr6:29397261_G_A_chr6:29397346_A_G_chr6:29417449_T_A_chr6:29417953_T_A_chr6:29417975_TC_T	0.00127577	NA	NA	NA	NA	0.338163	NA	NA	NA	NA
DOHH_ENSG00000129932	0.340055	0	0	0	0	0	0	0	2	ultra_rare_collpase_chr19:3491523_C_A_chr19:3491574_G_A_chr19:3491601_C_T_chr19:3491650_G_A_chr19:3491674_C_T_chr19:3491688_A_C_chr19:3491733_G_A_chr19:3491739_G_A_chr19:3491748_T_C_chr19:3491773_C_G_chr19:3492257_C_T_chr19:3492304_G_A_chr19:3492310_C_T_chr19:3492315_A_G_chr19:3492336_A_G_chr19:3492339_G_A_chr19:3492405_G_C_chr19:3494096_G_T_chr19:3496586_C_T_chr19:3496606_G_A_chr19:3496607_C_T_chr19:3496610_G_A_chr19:3496709_C_T_chr19:3496726_G_A_chr19:3496732_A_G_chr19:3496739_G_A_chr19:3496742_A_C_chr19:3496757_G_A_chr19:3496807_G_A;chr19:3492396_G_A	0.00121501761775546;0.000668313823970189	0.245607	0.462096	-0.0418358	0.0360317	0.337744	0.243796	0.459459	-0.0421581	0.0361701
ABCD1_ENSG00000101986	0.340068	0	0	0	0	0	0	0	2	ultra_rare_collpase_chrX:153720891_G_A_chrX:153720900_G_A_chrX:153720950_G_A_chrX:153723164_A_G_chrX:153723212_G_A_chrX:153724912_GGCGCCACCGGGGGAGGAGGAGGAGGAGAAGGTGGAGAGGA_G_chrX:153725316_G_A_chrX:153725366_C_T_chrX:153725375_C_T_chrX:153725540_G_A_chrX:153725541_G_T_chrX:153725658_G_T_chrX:153725770_C_G_chrX:153725838_G_A_chrX:153725880_C_T_chrX:153725967_G_A_chrX:153726008_G_A_chrX:153726120_G_A_chrX:153726161_C_T_chrX:153729253_C_T_chrX:153736172_G_A_chrX:153736211_C_T_chrX:153736348_A_T_chrX:153740220_G_A_chrX:153743016_G_A_chrX:153743292_C_T_chrX:153743517_G_A_chrX:153743541_G_C_chrX:153743562_C_T_chrX:153743584_A_T_chrX:153743624_G_A_chrX:153744669_G_A;chrX:153725515_C_T	0.00184277672026244;0.000608321842809636	0.245845	0.433968	-0.0323963	0.0279158	0.337683	0.24398	0.431195	-0.0326533	0.0280263
KANSL3_ENSG00000114982	0.340167	0	0	0	0	0	0	1	1	ultra_rare_collpase_chr2:96595613_AG_A_chr2:96595631_G_A_chr2:96595659_G_A_chr2:96601653_G_A_chr2:96601656_G_T_chr2:96602161_C_G_chr2:96602235_G_A_chr2:96602769_G_A_chr2:96602835_T_A_chr2:96604323_G_C_chr2:96604797_C_G_chr2:96604857_C_A_chr2:96605436_G_A_chr2:96606987_G_A_chr2:96607058_T_C_chr2:96608588_G_A_chr2:96608621_G_A_chr2:96608655_T_C_chr2:96608884_C_T_chr2:96608899_C_A_chr2:96608904_G_A_chr2:96608952_C_T_chr2:96608964_C_T_chr2:96608965_G_A_chr2:96608971_T_G_chr2:96608997_C_T_chr2:96609028_G_A_chr2:96610786_C_T_chr2:96610807_G_T_chr2:96611122_T_C_chr2:96612316_A_G_chr2:96612490_A_G_chr2:96612496_T_C_chr2:96612848_G_C_chr2:96612858_C_T_chr2:96612862_G_A_chr2:96612901_C_T_chr2:96613600_C_T_chr2:96619481_C_T_chr2:96619529_C_T_chr2:96619698_G_A_chr2:96631315_T_G_chr2:96631408_C_T_chr2:96636964_G_A_chr2:96636981_C_T_chr2:96637123_C_G;chr2:96608531_A_G	0.00204527965655502;0.000263253817180349	0.353243	0.259914	0.0295867	0.0318713	0.336953	0.351061	0.257393	0.029856	0.032016
PAQR4_ENSG00000162073	0.340198	0	0	0	0	0	0	0	2	ultra_rare_collpase_chr16:2964859_G_T_chr16:2964897_C_A_chr16:2964900_G_A_chr16:2964928_G_A_chr16:2964973_G_C_chr16:2965032_C_G_chr16:2966150_G_A_chr16:2966177_G_T_chr16:2966220_C_A_chr16:2966331_G_C_chr16:2966337_T_G_chr16:2966715_C_G_chr16:2967040_G_A_chr16:2967077_G_A_chr16:2967083_C_A_chr16:2967119_C_T_chr16:2967152_G_C_chr16:2967200_GACGCGCGCGGCC_G_chr16:2967240_G_A_chr16:2971263_A_AC_chr16:2971625_GC_G;chr16:2964979_G_A	0.00109351585597991;0.000830497488251499	0.246573	0.507631	-0.0418808	0.0361443	0.337758	0.244647	0.504825	-0.0422237	0.0362919
MINPP1_ENSG00000107789	0.34027	0	0	0	0	0	0	0	1	ultra_rare_collpase_chr10:87504970_C_T_chr10:87505007_C_T_chr10:87505056_C_T_chr10:87505106_C_T_chr10:87505121_G_A_chr10:87505366_C_T_chr10:87505387_G_T_chr10:87505441_C_T_chr10:87505537_C_T_chr10:87508443_G_A_chr10:87508450_C_G_chr10:87508484_A_T_chr10:87508513_C_T_chr10:87513139_C_G_chr10:87521093_A_G_chr10:87521144_G_C_chr10:87552101_C_A_chr10:87552102_C_T_chr10:87552314_G_A_chr10:87552338_G_A_chr10:87552401_A_G	0.00115427	NA	NA	NA	NA	0.337963	NA	NA	NA	NA
MTFR1_ENSG00000066855	0.340295	0	0	0	0	0	0	0	1	ultra_rare_collpase_chr8:65669972_G_A_chr8:65682395_G_A_chr8:65693712_T_A_chr8:65704756_GCAGA_G_chr8:65704876_G_C_chr8:65704894_T_C_chr8:65704906_A_C_chr8:65707067_C_T_chr8:65707126_AAAGAACG_A_chr8:65707133_G_A_chr8:65707136_G_C_chr8:65707243_C_T_chr8:65707875_A_G_chr8:65707899_T_A_chr8:65707932_G_A_chr8:65709380_C_T	0.000850512	NA	NA	NA	NA	0.337016	NA	NA	NA	NA
UHRF2_ENSG00000147854	0.340297	0	0	0	0	0	0	1	1	ultra_rare_collpase_chr9:6413157_T_C_chr9:6413186_G_A_chr9:6413197_C_T_chr9:6413201_A_G_chr9:6413204_TA_T_chr9:6413209_ACT_A_chr9:6413224_G_A_chr9:6413227_A_G_chr9:6413605_C_A_chr9:6413607_G_A_chr9:6421036_C_G_chr9:6421050_A_C_chr9:6421104_C_T_chr9:6421111_G_A_chr9:6421117_T_C_chr9:6421135_T_C_chr9:6433971_A_G_chr9:6460667_G_A_chr9:6460773_G_A_chr9:6460785_T_A_chr9:6475483_C_T_chr9:6481714_A_G_chr9:6493815_T_G_chr9:6493874_G_T_chr9:6496773_T_C_chr9:6498151_G_A_chr9:6500594_C_T_chr9:6504644_C_G_chr9:6504653_C_A_chr9:6504668_G_C;chr9:6434088_A_C	0.00143777084767729;0.000222762251923856	0.260874	0.326788	-0.0424481	0.0377542	0.33747	0.258654	0.324194	-0.0428454	0.0379304
TBC1D22B_ENSG00000065491	0.340345	0	0	0	0	0	0	0	1	ultra_rare_collpase_chr6:37269637_C_T_chr6:37269638_G_A_chr6:37279351_A_G_chr6:37279528_G_A_chr6:37282277_G_A_chr6:37282278_C_T_chr6:37282293_C_T_chr6:37282295_A_G_chr6:37282304_C_T_chr6:37284429_C_T_chr6:37291276_C_T_chr6:37291336_G_A_chr6:37312941_G_A_chr6:37312969_G_A_chr6:37316759_C_T	0.000486007	NA	NA	NA	NA	0.338072	NA	NA	NA	NA
HSD11B1L_ENSG00000167733	0.340374	0	0	0	0	0	0	3	3	ultra_rare_collpase_chr19:5678562_G_A_chr19:5678621_G_A_chr19:5679638_A_G_chr19:5679642_C_T_chr19:5679648_G_A_chr19:5679763_C_T_chr19:5680454_G_A_chr19:5680510_G_T_chr19:5684078_C_T_chr19:5685019_CAG_C_chr19:5685064_C_T_chr19:5686413_C_A_chr19:5686423_G_A_chr19:5686902_G_A_chr19:5687300_G_C_chr19:5687363_T_G_chr19:5687505_C_T_chr19:5687598_G_A_chr19:5687796_C_G_chr19:5687856_C_T_chr19:5687903_G_A_chr19:5690517_C_T_chr19:5690526_A_G_chr19:5690531_C_T_chr19:5690537_C_T_chr19:5691331_C_T_chr19:5691338_A_G_chr19:5691372_C_G_chr19:5691380_C_T_chr19:5691397_A_G_chr19:5691420_G_A_chr19:5691440_T_A_chr19:5691548_G_A_chr19:5691577_A_C_chr19:5691618_C_A_chr19:5692100_G_A_chr19:5692106_C_T_chr19:5692157_C_T_chr19:5692161_C_G_chr19:5692169_C_T_chr19:5692189_G_A_chr19:5692199_C_T_chr19:5693299_G_A_chr19:5693380_C_T_chr19:5693420_C_T_chr19:5693444_C_T_chr19:5693459_C_T;chr19:5687775_GC_G;chr19:5687802_G_A;chr19:5687850_C_T;chr19:5692076_C_T;chr19:5693344_G_A	0.00196427848203799;0.000222807372898521;0.000445741145959964;0.000283595997245067;0.000425290615253757;0.000405120725976341	0.514682	0.215857	0.0154775	0.0237543	0.30236	0.501491	0.190531	0.0164686	0.0245015
STIP1_ENSG00000168439	0.340418	0	0	0	0	0	0	0	1	ultra_rare_collpase_chr11:64185853_T_G_chr11:64185864_A_C_chr11:64185914_C_A_chr11:64185974_G_A_chr11:64186159_C_CG_chr11:64186197_C_T_chr11:64186209_G_A_chr11:64186215_C_G_chr11:64186217_G_A_chr11:64186218_A_G_chr11:64186225_G_C_chr11:64186234_T_TA_chr11:64186260_C_T_chr11:64186279_G_A_chr11:64186282_G_C_chr11:64193084_G_A_chr11:64193153_G_A_chr11:64193264_G_A_chr11:64194274_A_G_chr11:64194524_A_G_chr11:64194574_C_T_chr11:64195658_C_G_chr11:64195661_C_T_chr11:64195749_C_A_chr11:64197373_A_G_chr11:64197377_C_T_chr11:64197921_A_T_chr11:64199968_G_A	0.00127577	NA	NA	NA	NA	0.338449	NA	NA	NA	NA
SNX17_ENSG00000115234	0.340425	0	0	0	0	0	0	8	3	ultra_rare_collpase_chr2:27366830_G_A_chr2:27366880_C_T_chr2:27366881_G_A_chr2:27366919_C_T_chr2:27367126_G_A_chr2:27367147_G_A_chr2:27367462_C_T_chr2:27367473_G_A_chr2:27367536_A_G_chr2:27367800_G_A_chr2:27367804_T_C_chr2:27367813_C_G_chr2:27368038_C_T_chr2:27368062_T_C_chr2:27368073_G_A_chr2:27368099_C_T_chr2:27368130_G_A_chr2:27368661_C_T_chr2:27368669_T_C_chr2:27368697_T_C_chr2:27369089_C_T_chr2:27369478_TTTC_T_chr2:27369500_T_A_chr2:27369877_C_A_chr2:27369900_C_G_chr2:27369926_C_T_chr2:27369941_A_G_chr2:27369946_G_A_chr2:27370059_T_C_chr2:27370310_G_A_chr2:27370818_C_T_chr2:27370823_G_T_chr2:27370849_G_C_chr2:27370855_G_A_chr2:27371262_T_C_chr2:27371296_C_T_chr2:27371306_G_A_chr2:27372648_T_C_chr2:27373064_T_C_chr2:27373155_G_A_chr2:27373247_T_C_chr2:27373285_A_T_chr2:27373301_G_A_chr2:27373915_G_A_chr2:27374092_C_T_chr2:27374152_A_G_chr2:27374163_G_A_chr2:27374351_C_T_chr2:27374400_G_A_chr2:27374418_T_C_chr2:27374730_G_A_chr2:27375074_T_C_chr2:27375079_C_T_chr2:27375112_C_T_chr2:27375525_C_T_chr2:27375606_C_T_chr2:27375705_C_T_chr2:27375868_C_T_chr2:27375882_C_T_chr2:27375883_G_A_chr2:27375888_C_T_chr2:27375894_G_A_chr2:27375900_C_T_chr2:27375939_C_T_chr2:27375940_G_A_chr2:27376150_G_A_chr2:27376159_G_A_chr2:27376169_G_A_chr2:27376322_C_T_chr2:27376323_G_A_chr2:27376332_G_C_chr2:27376353_A_C_chr2:27376360_G_A_chr2:27376385_C_T_chr2:27376482_T_C_chr2:27376507_T_C_chr2:27377130_C_T_chr2:27377279_T_C_chr2:27377282_A_G_chr2:27377291_A_T_chr2:27377516_G_A_chr2:27377570_C_T_chr2:27377604_G_A_chr2:27377667_G_A_chr2:27377688_C_T_chr2:27377797_G_A_chr2:27377941_A_G_chr2:27377946_C_T_chr2:27377983_G_A_chr2:27377997_G_A_chr2:27378006_G_A_chr2:27378012_G_A_chr2:27378156_A_G_chr2:27378177_C_T_chr2:27378479_G_A_chr2:27378518_G_A_chr2:27378556_G_A_chr2:27378647_G_A_chr2:27378653_G_A_chr2:27378713_A_T_chr2:27378785_A_T_chr2:27378826_C_T_chr2:27378959_C_T_chr2:27378989_G_A_chr2:27380116_A_G_chr2:27380145_CTCCTCT_C_chr2:27380210_G_A_chr2:27380216_C_T_chr2:27380624_CGGGCCGCCCCCATGCAGCGGCGCGGGCCCT_C_chr2:27380693_C_A_chr2:27380695_G_A_chr2:27380696_C_A_chr2:27380697_T_C_chr2:27380722_C_A_chr2:27380728_GC_G_chr2:27380728_G_A_chr2:27380760_C_A_chr2:27380769_TCGCTTC_T_chr2:27380783_G_A_chr2:27381235_G_T_chr2:27381289_T_TA_chr2:27381296_G_C_chr2:27381361_A_C_chr2:27381531_G_A_chr2:27381563_G_A_chr2:27381628_C_T_chr2:27381722_C_T_chr2:27381740_G_A_chr2:27381802_G_A_chr2:27382155_G_T_chr2:27382513_C_T;chr2:27367157_C_T;chr2:27369017_TCTCCAGCTG_T;chr2:27370785_C_T;chr2:27374721_T_C;chr2:27376959_TGCACAAAGTCTAAGGG_T;chr2:27378221_C_T;chr2:27378305_C_G;chr2:27378795_G_A;chr2:27381613_CCTT_C;chr2:27381616_T_C	0.00654084484225021;0.000263253817180349;0.000263264479546375;0.000303828235770711;0.000222780298120544;0.000384771162413933;0.000222753229921834;0.000243003523551091;0.000283504110809607;0.000708846403110823;0.000709018718094158	0.217329	0.319305	0.0196224	0.0159058	0.337491	0.215346	0.315306	0.0197925	0.0159746
HCAR1_ENSG00000196917	0.340543	0	0	0	0	0	0	0	1	ultra_rare_collpase_chr12:122729631_C_T_chr12:122729778_G_A_chr12:122729915_A_G_chr12:122729922_A_T_chr12:122729987_A_G_chr12:122730006_C_T_chr12:122730018_CCG_C_chr12:122730020_G_A_chr12:122730021_T_A_chr12:122730039_C_T_chr12:122730055_CA_C_chr12:122730063_A_G_chr12:122730119_T_C_chr12:122730165_C_T_chr12:122730173_T_C_chr12:122730217_G_A_chr12:122730242_T_C_chr12:122730320_C_G	0.00107327	NA	NA	NA	NA	0.338119	NA	NA	NA	NA
MICU2_ENSG00000165487	0.340621	0	0	0	0	0	0	0	1	ultra_rare_collpase_chr13:21493274_T_A_chr13:21493304_T_G_chr13:21495178_TTC_T_chr13:21495224_A_T_chr13:21495255_G_C_chr13:21495268_T_G_chr13:21495318_G_A_chr13:21496066_C_T_chr13:21503009_CAA_C_chr13:21503075_CTGTT_C_chr13:21503086_T_C_chr13:21514353_C_G_chr13:21514396_T_G_chr13:21539308_C_T_chr13:21539371_C_T_chr13:21566819_TGAG_T_chr13:21566862_T_C_chr13:21566866_C_T_chr13:21566880_T_C_chr13:21566889_C_T_chr13:21566899_G_A_chr13:21574382_G_A_chr13:21574465_T_C_chr13:21574496_T_C_chr13:21585236_T_G_chr13:21603941_G_A_chr13:21603986_G_A_chr13:21604010_C_G_chr13:21604027_C_T	0.00125552	NA	NA	NA	NA	0.338522	NA	NA	NA	NA
AP3D1_ENSG00000065000	0.340799	0	0	0	0	0	0	7	5	ultra_rare_collpase_chr19:2096947_T_C_chr19:2096987_G_A_chr19:2096997_T_C_chr19:2097049_A_G_chr19:2097072_G_A_chr19:2097088_T_G_chr19:2097151_C_G_chr19:2097161_C_G_chr19:2097450_A_C_chr19:2097498_G_T_chr19:2097499_A_G_chr19:2097931_C_T_chr19:2097953_G_T_chr19:2098057_T_C_chr19:2098124_G_T_chr19:2098319_G_A_chr19:2098334_T_C_chr19:2098453_A_C_chr19:2099012_C_CA_chr19:2099328_T_C_chr19:2101044_A_C_chr19:2101050_A_G_chr19:2102225_G_A_chr19:2102247_C_T_chr19:2108715_C_T_chr19:2108717_C_G_chr19:2108728_G_A_chr19:2108735_C_A_chr19:2108757_C_T_chr19:2109128_G_C_chr19:2109172_A_G_chr19:2109886_T_C_chr19:2109945_G_A_chr19:2110168_T_C_chr19:2110186_T_G_chr19:2110198_A_C_chr19:2110213_C_T_chr19:2110724_G_C_chr19:2110728_C_T_chr19:2110760_G_A_chr19:2110794_C_T_chr19:2110853_G_T_chr19:2111307_G_A_chr19:2111716_G_A_chr19:2111780_G_A_chr19:2114183_T_C_chr19:2114252_T_A_chr19:2114295_C_G_chr19:2114749_T_C_chr19:2115283_G_A_chr19:2115289_A_G_chr19:2115292_G_A_chr19:2115301_C_T_chr19:2115368_G_A_chr19:2115374_G_A_chr19:2115556_C_T_chr19:2115597_G_A_chr19:2115613_G_A_chr19:2116268_G_A_chr19:2116278_G_A_chr19:2116606_C_T_chr19:2116640_G_A_chr19:2117367_C_T_chr19:2118641_G_T_chr19:2118723_C_T_chr19:2118776_G_A_chr19:2118798_T_C_chr19:2118824_T_C_chr19:2120977_C_T_chr19:2121031_C_T_chr19:2121043_C_T_chr19:2121063_C_T_chr19:2121064_G_A_chr19:2121088_T_C_chr19:2121172_T_C_chr19:2121766_G_A_chr19:2121769_T_G_chr19:2129136_G_A_chr19:2129138_G_A_chr19:2129403_T_C_chr19:2129413_G_A_chr19:2129436_T_C_chr19:2130417_G_A_chr19:2130428_T_A_chr19:2130434_T_C_chr19:2130491_A_G_chr19:2130537_T_C_chr19:2132479_T_C_chr19:2132535_G_A_chr19:2137016_G_A_chr19:2137076_C_T_chr19:2137782_C_G_chr19:2138638_G_A_chr19:2138639_C_T_chr19:2151244_C_T_chr19:2151328_G_A_chr19:2151329_G_A_chr19:2151559_A_C;chr19:2097949_C_T;chr19:2098125_C_T;chr19:2098292_C_T;chr19:2101171_C_G;chr19:2109086_C_T;chr19:2110896_T_C;chr19:2115305_G_A;chr19:2115367_C_T;chr19:2120980_C_T;chr19:2129395_G_A;chr19:2138705_T_C	0.00390830667044672;0.000486007047102183;0.000222753229921834;0.000344338667206806;0.000405071495118888;0.000344268934791414;0.000627860817434277;0.000263275142776135;0.000283527076835838;0.000850546780072904;0.000811523635625888;0.00026330713764887	0.206467	0.441198	-0.0217014	0.0171778	0.338207	0.204789	0.436041	-0.0218626	0.0172414
TFDP3_ENSG00000183434	0.340829	0	0	0	0	0	0	0	1	ultra_rare_collpase_chrX:133217119_C_G_chrX:133217192_A_C_chrX:133217389_C_A_chrX:133217590_G_A_chrX:133217659_G_A_chrX:133217737_T_G_chrX:133217740_T_C_chrX:133218129_T_C	0.000486007	NA	NA	NA	NA	0.339023	NA	NA	NA	NA
THAP8_ENSG00000161277	0.340854	0	0	0	0	0	0	3	2	ultra_rare_collpase_chr19:36032201_T_C_chr19:36032228_G_A_chr19:36032318_G_C_chr19:36032417_T_G_chr19:36032607_TCTC_T_chr19:36032652_G_A_chr19:36032692_C_T_chr19:36032874_G_A_chr19:36035549_G_A_chr19:36039388_G_A_chr19:36039448_G_A_chr19:36039976_G_A_chr19:36039999_C_T_chr19:36040000_G_A_chr19:36040088_C_T_chr19:36040114_G_A_chr19:36040136_C_A_chr19:36054134_C_T_chr19:36054142_A_AGCTCACAGGGCGGTTGTCT;chr19:36032326_G_A;chr19:36035460_T_C;chr19:36039991_G_A;chr19:36040012_G_A	0.000749260864282532;0.000263296471827277;0.00022277127465673;0.000364549578742709;0.000587282300526529	0.218775	0.856006	-0.0414179	0.0336788	0.338538	0.217121	0.854142	-0.0417166	0.0338
ZNF443_ENSG00000180855	0.340882	0	0	0	0	0	0	1	3	ultra_rare_collpase_chr19:12430247_G_GT_chr19:12430340_GTA_G_chr19:12430488_A_G_chr19:12430562_C_T_chr19:12430779_G_A_chr19:12430925_G_C_chr19:12430947_G_A_chr19:12430982_T_G_chr19:12431232_A_G_chr19:12431276_T_C_chr19:12431334_G_T_chr19:12431598_G_A_chr19:12431723_A_G_chr19:12433158_G_A;chr19:12430611_G_A;chr19:12430664_G_A;chr19:12430809_C_T	0.000648009396136244;0.000911300121506683;0.000607508808877729;0.000243013365735115	0.223139	0.795385	-0.0405455	0.0332825	0.338697	0.221548	0.793331	-0.0408254	0.0333972
CDX1_ENSG00000113722	0.3409	0	0	0	0	0	0	1	1	ultra_rare_collpase_chr5:150166881_A_C_chr5:150166899_A_G_chr5:150167079_C_T_chr5:150167109_C_T_chr5:150167156_C_T_chr5:150167172_G_C_chr5:150167981_C_G_chr5:150168092_T_C_chr5:150168193_G_A_chr5:150168239_T_C_chr5:150182768_G_A_chr5:150182777_G_A_chr5:150182795_G_A_chr5:150182797_G_A_chr5:150182809_G_A_chr5:150182813_A_C_chr5:150182835_G_T_chr5:150182870_G_A_chr5:150183613_G_A;chr5:150167186_C_T	0.0011947673241262;0.000324952272634957	0.342494	0.255423	0.0386453	0.0407115	0.338051	0.340644	0.253203	0.0389426	0.0408678
LRRIQ3_ENSG00000162620	0.340901	0	0	0	0	0	0	0	3	ultra_rare_collpase_chr1:74026908_C_A_chr1:74026946_T_C_chr1:74041481_G_A_chr1:74041539_T_G_chr1:74041679_G_A_chr1:74041796_G_GA_chr1:74074679_T_C_chr1:74155744_TCTAA_T_chr1:74155745_C_CT_chr1:74155760_C_T_chr1:74182573_G_A_chr1:74182639_CAT_C_chr1:74182641_T_C_chr1:74182702_T_G_chr1:74182741_G_A_chr1:74182764_CAT_C_chr1:74182789_C_T_chr1:74182801_G_T_chr1:74182820_C_A_chr1:74183450_G_T_chr1:74183472_A_T_chr1:74183581_A_C_chr1:74183605_T_C_chr1:74183637_C_G_chr1:74183685_C_T_chr1:74198243_C_A_chr1:74199719_T_C_chr1:74199795_T_C_chr1:74201318_G_A_chr1:74201344_C_T;chr1:74041533_ATATTTTTTCTG_A;chr1:74155815_T_A	0.00127576849864323;0.000506257340731441;0.00042525616621441	0.228621	0.635029	-0.041646	0.034592	0.338659	0.226967	0.632379	-0.0419432	0.0347151
IDH1_ENSG00000138413	0.34101	0	0	0	0	0	0	0	2	ultra_rare_collpase_chr2:208237080_T_TA_chr2:208237132_T_C_chr2:208239878_A_G_chr2:208239901_A_G_chr2:208239937_T_G_chr2:208239974_C_T_chr2:208242075_G_A_chr2:208242087_C_T_chr2:208242117_T_C_chr2:208243460_C_T_chr2:208243461_G_A_chr2:208243466_T_C_chr2:208243532_T_C_chr2:208245330_T_C_chr2:208245342_G_A_chr2:208245361_C_A_chr2:208248427_C_T_chr2:208248428_G_A_chr2:208248485_G_A_chr2:208248510_C_T_chr2:208248536_C_A_chr2:208248538_C_T_chr2:208248557_T_C_chr2:208248599_C_T_chr2:208248631_G_C_chr2:208251440_C_T_chr2:208251482_C_A_chr2:208251483_C_G_chr2:208251530_C_T_chr2:208251538_A_AT_chr2:208255138_C_T_chr2:208255144_A_C;chr2:208251458_A_C	0.00153902231582358;0.000668259689765502	0.26696	0.256591	0.0349368	0.0314721	0.337341	0.264902	0.253666	0.035239	0.0316078
PLEKHH3_ENSG00000068137	0.341054	0	0	0	0	0	0	3	4	ultra_rare_collpase_chr17:42668258_A_AG_chr17:42672302_A_G_chr17:42672403_G_A_chr17:42673245_T_C_chr17:42673452_C_T_chr17:42673463_C_T_chr17:42673470_C_T_chr17:42673514_C_T_chr17:42673515_G_A_chr17:42673706_C_G_chr17:42673736_T_G_chr17:42673743_A_T_chr17:42673754_C_A_chr17:42673786_G_T_chr17:42674009_G_T_chr17:42674017_G_C_chr17:42674155_C_T_chr17:42674393_G_T_chr17:42675274_T_G_chr17:42675306_G_A_chr17:42675585_C_A_chr17:42676025_G_A_chr17:42676034_G_T_chr17:42676147_C_T_chr17:42676150_G_T_chr17:42676184_T_C_chr17:42676192_G_GC_chr17:42676403_C_T_chr17:42676407_C_T_chr17:42676409_C_T_chr17:42676464_C_T_chr17:42676488_C_T_chr17:42676493_T_A_chr17:42676535_A_G_chr17:42676618_G_A_chr17:42676826_G_A_chr17:42676829_G_A_chr17:42676838_T_C_chr17:42676849_G_A_chr17:42676975_C_A;chr17:42673648_T_G;chr17:42673822_C_T;chr17:42676145_C_T;chr17:42676460_T_C;chr17:42676542_A_G;chr17:42676973_C_A	0.00206552995018428;0.000384927066450567;0.000526656943769243;0.000243062588616569;0.000425342299278944;0.000243111831442464;0.000628701224953354	0.213823	0.911946	-0.0270589	0.0217669	0.338257	0.211923	0.910282	-0.0272844	0.0218574
MUC22_ENSG00000261272	0.341162	0	0	0	0	0	1	1	0	ultra_rare_collpase_chr6:31010738_G_A_chr6:31026734_G_T_chr6:31032582_G_A_chr6:31034745_A_G;chr6:31034769_G_A	0.000202502936292576;0.000405005872585152	0.357879	0.246603	0.0582164	0.0633191	0.338745	0.356524	0.244712	0.0585454	0.0634976
SYNDIG1_ENSG00000101463	0.341182	0	0	0	0	0	0	1	1	ultra_rare_collpase_chr20:24469736_G_A_chr20:24543113_G_T_chr20:24543224_T_A_chr20:24543378_A_G_chr20:24543396_G_A_chr20:24543446_G_A_chr20:24543470_A_G_chr20:24543495_T_G_chr20:24584899_T_C_chr20:24665364_A_C_chr20:24665398_G_A_chr20:24665400_C_T_chr20:24665434_T_C_chr20:24665457_G_A_chr20:24665475_G_A;chr20:24543189_T_C	0.000567008221619213;0.000384755578955895	0.545157	0.246544	0.0327616	0.0541484	0.338591	0.543942	0.24451	0.0329598	0.0543117
TMSB4X_ENSG00000205542	0.3412	0	0	0	0	0	0	0	1	ultra_rare_collpase_chrX:12976336_G_A_chrX:12976829_A_G_chrX:12976843_T_C_chrX:12976886_A_C_chrX:12976916_A_C_chrX:12976925_G_A_chrX:12976951_GAAC_G_chrX:12977026_T_C_chrX:12977183_A_T_chrX:12977198_T_A	0.000465757	NA	NA	NA	NA	0.339336	NA	NA	NA	NA
OR52A5_ENSG00000171944	0.341262	0	0	0	0	0	0	2	1	ultra_rare_collpase_chr11:5131747_G_T_chr11:5131937_C_A_chr11:5131993_A_G_chr11:5132081_C_T_chr11:5132089_A_C_chr11:5132099_A_G_chr11:5132237_TGGCATGTCTCAAGG_T_chr11:5132242_T_C_chr11:5132272_C_T_chr11:5132273_G_A_chr11:5132331_C_T_chr11:5132380_C_A_chr11:5132413_G_T_chr11:5132432_T_TG_chr11:5132591_C_T_chr11:5132629_T_C;chr11:5132582_C_T;chr11:5132590_C_A	0.000870762626058078;0.000243003523551091;0.000243003523551091	0.474013	0.237234	0.0242306	0.0338432	0.336929	0.471751	0.233913	0.0244793	0.0340164
SLC39A5_ENSG00000139540	0.341635	0	0	0	0	0	0	4	2	ultra_rare_collpase_chr12:56229027_G_C_chr12:56229113_T_C_chr12:56231371_G_C_chr12:56231386_C_A_chr12:56231429_C_T_chr12:56231453_G_A_chr12:56231494_C_T_chr12:56231519_CTG_C_chr12:56231524_C_T_chr12:56232792_G_A_chr12:56234855_T_C_chr12:56234869_G_A_chr12:56234876_C_T_chr12:56234884_C_T_chr12:56234935_C_T_chr12:56234936_G_A_chr12:56234964_AC_A_chr12:56235225_C_T_chr12:56235249_C_T_chr12:56235278_G_A_chr12:56235327_G_A_chr12:56235624_C_T_chr12:56235664_C_G_chr12:56235681_G_A_chr12:56235686_C_T_chr12:56236475_C_A_chr12:56236984_T_C_chr12:56237007_A_T_chr12:56237212_G_A_chr12:56237321_A_G_chr12:56237340_GGTGA_G_chr12:56237591_C_T_chr12:56237858_G_A_chr12:56238135_T_C_chr12:56238257_G_A_chr12:56238504_G_A_chr12:56238507_G_A_chr12:56238886_A_G_chr12:56239121_A_C_chr12:56239820_G_A_chr12:56239829_T_C_chr12:56239847_A_G_chr12:56239871_G_A_chr12:56239913_G_A_chr12:56240440_T_G_chr12:56241247_G_A_chr12:56241610_G_A_chr12:56242379_G_C_chr12:56242727_G_A;chr12:56235633_G_C;chr12:56236414_C_T;chr12:56236663_A_T;chr12:56236721_C_A;chr12:56237201_T_C	0.00226803288647685;0.000283515593357635;0.000384755578955895;0.000263264479546375;0.000708846403110823;0.000344282879014946	0.864667	0.2149	0.00368013	0.0215924	0.33559	0.863999	0.21082	0.00371603	0.0216949
TRNT1_ENSG00000072756	0.341665	0	0	0	0	0	0	1	1	ultra_rare_collpase_chr3:3129013_G_T_chr3:3129072_CAGTGCTGAACCGTA_C_chr3:3129078_T_C_chr3:3129128_A_G_chr3:3129147_A_T_chr3:3137295_G_T_chr3:3137304_G_C_chr3:3137329_T_TGAGGGATTTATTAAATTATAAATTTATTAAATGGATTTATTAAA_chr3:3137362_C_G_chr3:3137406_C_T_chr3:3137432_GCACGGAA_G_chr3:3140520_A_C_chr3:3140527_T_A_chr3:3140562_A_G_chr3:3140615_C_T_chr3:3144596_CTTTA_C_chr3:3144602_T_C_chr3:3144641_AAGTT_A_chr3:3144647_G_A_chr3:3144662_C_T_chr3:3144711_G_T_chr3:3147476_G_T_chr3:3147665_TC_T_chr3:3147703_T_TGTAA_chr3:3148051_G_GAA_chr3:3148083_C_T_chr3:3148094_G_GA;chr3:3140550_A_G	0.00145802114130655;0.000303754404438864	0.25475	0.350248	-0.042068	0.0369378	0.339452	0.253024	0.348102	-0.0423749	0.0370723
OR10V1_ENSG00000172289	0.341682	0	0	0	0	0	1	1	1	ultra_rare_collpase_chr11:59712951_T_G_chr11:59713115_G_C_chr11:59713133_G_A_chr11:59713142_C_T_chr11:59713158_G_A_chr11:59713164_G_A_chr11:59713287_G_A_chr11:59713452_G_A_chr11:59713469_G_A_chr11:59713521_C_T_chr11:59713680_G_A_chr11:59713682_A_G_chr11:59713698_G_A_chr11:59713803_G_A_chr11:59713845_T_C;chr11:59713259_T_C;chr11:59713317_G_A	0.000810011745170305;0.000202511138112596;0.000384755578955895	0.231934	0.356642	0.0521819	0.0436525	0.339565	0.23038	0.353963	0.0525304	0.043798
WDR88_ENSG00000166359	0.341709	0	0	0	0	0	0	0	3	ultra_rare_collpase_chr19:33132437_CT_C_chr19:33137713_G_A_chr19:33144922_G_T_chr19:33147655_G_A_chr19:33147689_T_G_chr19:33148809_A_T_chr19:33148847_G_A_chr19:33156404_T_C_chr19:33156468_G_A_chr19:33156509_G_A_chr19:33160479_C_T_chr19:33164240_A_T_chr19:33175472_G_C;chr19:33137683_T_C;chr19:33160480_G_A	0.000607508808877729;0.000668259689765502;0.000668286755771567	0.229812	0.688923	-0.041517	0.0345732	0.339245	0.227973	0.686226	-0.0418462	0.0347099
SCT_ENSG00000070031	0.3418	0	0	0	0	0	0	0	1	ultra_rare_collpase_chr11:621439_A_T_chr11:621635_G_A_chr11:621659_G_A_chr11:621862_C_T_chr11:624654_G_A_chr11:624693_T_G_chr11:624697_C_T_chr11:626531_C_T_chr11:626736_A_C_chr11:626898_C_T_chr11:626918_C_T_chr11:626926_CCG_C_chr11:626930_G_T_chr11:626931_C_T_chr11:626945_C_T_chr11:626946_G_A_chr11:626949_TGA_T_chr11:626979_G_T_chr11:627074_T_TG_chr11:627076_GGGGGCGC_G_chr11:627076_G_GGGGGCGC_chr11:627083_C_T	0.00115427	NA	NA	NA	NA	0.339392	NA	NA	NA	NA
KRT18_ENSG00000111057	0.341891	0	0	0	0	0	0	1	1	ultra_rare_collpase_chr12:52949213_C_T_chr12:52949215_G_A_chr12:52949226_C_G_chr12:52949256_C_G_chr12:52949306_C_T_chr12:52949307_G_C_chr12:52949460_A_G_chr12:52949556_A_T_chr12:52950334_G_A_chr12:52950383_G_A_chr12:52950806_G_A_chr12:52950848_A_G_chr12:52951491_G_A_chr12:52951581_G_A_chr12:52951810_G_A_chr12:52951830_A_T_chr12:52952158_C_T_chr12:52952159_G_A_chr12:52952228_G_A_chr12:52952243_G_A_chr12:52952312_G_A_chr12:52952780_C_T_chr12:52952783_C_T;chr12:52949529_A_G	0.00115426673686768;0.000243003523551091	0.258985	0.336428	-0.0419394	0.0371542	0.338531	0.256356	0.333281	-0.0424052	0.0373599
APH1B_ENSG00000138613	0.341917	0	0	0	0	0	0	0	2	ultra_rare_collpase_chr15:63277623_C_T_chr15:63277624_A_G_chr15:63277669_C_T_chr15:63279325_T_A_chr15:63286608_C_G_chr15:63286613_C_T_chr15:63287427_C_T_chr15:63287432_T_G_chr15:63287481_C_G_chr15:63287492_G_C_chr15:63287497_AGGCACAGTG_A_chr15:63288982_G_A_chr15:63302359_G_C_chr15:63302375_A_G_chr15:63302431_C_T_chr15:63305674_A_G_chr15:63305691_C_A_chr15:63305714_G_T_chr15:63305735_T_C_chr15:63305746_A_G_chr15:63305765_A_T_chr15:63305771_G_A;chr15:63305770_C_T	0.00109351585597991;0.000708760277024017	0.247545	0.497788	-0.0418654	0.0362053	0.339394	0.24555	0.494869	-0.0422203	0.0363584
PSENEN_ENSG00000205155	0.342027	0	0	0	0	0	0	2	1	ultra_rare_collpase_chr19:35742722_G_A_chr19:35742795_G_A_chr19:35743871_C_A_chr19:35743880_G_C_chr19:35744011_C_A_chr19:35744085_C_T_chr19:35744106_G_A_chr19:35744622_TCA_T_chr19:35744646_T_A_chr19:35744688_A_T_chr19:35745120_C_G_chr19:35745158_G_C_chr19:35745166_C_A_chr19:35745201_G_C_chr19:35745970_C_T_chr19:35745994_A_G_chr19:35746499_A_G_chr19:35746754_C_T_chr19:35746759_C_T_chr19:35746787_G_A_chr19:35748753_A_T;chr19:35744364_C_T;chr19:35745181_C_A	0.00135676967316026;0.000222753229921834;0.000222780298120544	0.239121	0.401222	-0.042023	0.0356978	0.339468	0.237229	0.398261	-0.0423631	0.0358419
CADM2_ENSG00000175161	0.342049	0	0	0	0	0	0	6	7	ultra_rare_collpase_chr3:84958993_AGCTGCCGCCGTCGCCGCTGCC_A_chr3:84959292_CTGGGACTTGCTG_C_chr3:84959398_T_C_chr3:84959511_GGGA_G_chr3:84959813_G_A_chr3:84959901_T_C_chr3:84959915_A_C_chr3:84960145_C_G_chr3:84960152_A_C_chr3:84960217_G_A_chr3:84960258_G_A_chr3:84961120_T_A_chr3:84961177_A_G_chr3:84961587_G_C_chr3:84967971_G_A_chr3:84968450_G_C_chr3:84968461_G_A_chr3:84968471_A_T_chr3:84968698_A_G_chr3:84973531_G_A_chr3:84973771_T_C_chr3:84980216_T_C_chr3:85041022_G_A_chr3:85041117_A_G_chr3:85041192_T_C_chr3:85041218_G_T_chr3:85052868_T_C_chr3:85053913_T_C_chr3:85069054_T_G_chr3:85069088_G_A_chr3:85115102_A_C_chr3:85142752_A_G_chr3:85150029_G_A_chr3:85176643_A_G_chr3:85185756_A_C_chr3:85185759_T_C_chr3:85190889_T_C_chr3:85208752_T_C_chr3:85219630_A_G_chr3:85253290_A_G_chr3:85258938_T_C_chr3:85258989_A_G_chr3:85259012_G_A_chr3:85259018_G_A_chr3:85265824_T_G_chr3:85265878_A_G_chr3:85303328_C_T_chr3:85303345_CTG_C_chr3:85303371_G_T_chr3:85303483_A_C_chr3:85303491_G_A_chr3:85303571_A_T_chr3:85312831_T_C_chr3:85320553_A_G_chr3:85365910_G_A_chr3:85365912_A_G_chr3:85365913_A_G_chr3:85366051_T_G_chr3:85368277_T_C_chr3:85377309_G_GT_chr3:85377335_A_C_chr3:85377404_T_C_chr3:85415927_T_A_chr3:85433489_G_T_chr3:85466172_G_A_chr3:85466206_A_G_chr3:85473306_T_G_chr3:85473315_T_C_chr3:85473404_A_G_chr3:85502627_G_GA_chr3:85502665_A_G_chr3:85502718_A_G_chr3:85513802_A_T_chr3:85533767_G_T_chr3:85535744_G_C_chr3:85547309_T_A_chr3:85547378_C_G_chr3:85548356_A_G_chr3:85560373_A_G_chr3:85560560_A_G_chr3:85565318_T_G_chr3:85580506_T_C_chr3:85588560_T_C_chr3:85591561_T_C_chr3:85591607_G_A_chr3:85604774_A_G_chr3:85604847_C_T_chr3:85604854_G_A_chr3:85604885_A_G_chr3:85604890_A_T_chr3:85604911_A_G_chr3:85604991_A_G_chr3:85605036_A_G_chr3:85605116_A_C_chr3:85628193_T_C_chr3:85643478_G_T_chr3:85643495_T_C_chr3:85643506_T_C_chr3:85643554_A_G_chr3:85660465_G_T_chr3:85660751_T_C_chr3:85660754_A_G_chr3:85660818_T_C_chr3:85669304_T_C_chr3:85706357_G_T_chr3:85709679_T_C_chr3:85709747_T_C_chr3:85723398_A_G_chr3:85723500_T_A_chr3:85723508_A_C_chr3:85723527_G_T_chr3:85726536_A_G_chr3:85758165_T_C_chr3:85771871_A_G_chr3:85775857_T_A_chr3:85775860_A_C_chr3:85775983_G_T_chr3:85786438_A_G_chr3:85790753_A_T_chr3:85791371_A_G_chr3:85791374_T_A_chr3:85791388_G_A_chr3:85802051_C_T_chr3:85802111_G_C_chr3:85808422_A_G_chr3:85808528_A_T_chr3:85840192_A_G_chr3:85840258_A_G_chr3:85840263_T_C_chr3:85840274_T_C_chr3:85867334_T_C_chr3:85883320_C_T_chr3:85883321_G_A_chr3:85883437_G_A_chr3:85884241_A_G_chr3:85912527_G_C_chr3:85912540_C_T_chr3:85939173_T_C_chr3:85961514_T_A_chr3:85964097_A_G_chr3:85964241_T_C_chr3:85978529_A_G_chr3:85979164_A_T_chr3:86065607_C_T_chr3:86065683_C_T_chr3:86066853_A_G_chr3:86066950_T_C_chr3:86067011_T_C_chr3:86067630_C_T_chr3:86067642_A_T_chr3:86067703_T_G_chr3:86067821_T_C_chr3:86067870_T_A_chr3:86067892_G_A_chr3:86067897_C_T_chr3:86067916_G_A_chr3:86067933_A_G_chr3:86068110_T_A_chr3:86068120_A_G_chr3:86068131_T_C_chr3:86068141_G_C_chr3:86068171_A_G_chr3:86068306_T_A_chr3:86068566_G_A_chr3:86068692_A_C_chr3:86068749_TGTG_T_chr3:86068781_C_T_chr3:86068821_T_C_chr3:86068959_A_G_chr3:86070041_A_G_chr3:86070358_T_C_chr3:86070376_G_A_chr3:86070746_A_G_chr3:86070777_A_G_chr3:86070864_G_A_chr3:86070935_T_C_chr3:86071475_T_A_chr3:86071677_T_C;chr3:84960678_G_A;chr3:84987885_G_C;chr3:85041181_A_G;chr3:85303538_T_C;chr3:85333555_T_G;chr3:85377337_C_T;chr3:85506258_T_C;chr3:85594985_A_C;chr3:85660432_G_A;chr3:85802195_A_G;chr3:86070065_A_G;chr3:86071392_T_C	0.00824186950710785;0.000243003523551091;0.000465756753472925;0.000465775617658971;0.000263253817180349;0.000384771162413933;0.000891012919687335;0.000567031186715269;0.000384755578955895;0.000384755578955895;0.00034425499169738;0.000668286755771567;0.000870762626058078	0.851782	0.20895	-0.00251645	0.0134681	0.326168	0.850071	0.198871	-0.00257387	0.0136163
PPP1R21_ENSG00000162869	0.342103	0	0	0	0	0	0	4	1	ultra_rare_collpase_chr2:48440617_G_T_chr2:48440817_C_T_chr2:48440961_C_T_chr2:48440969_T_A_chr2:48440979_A_G_chr2:48451041_G_A_chr2:48454611_A_G_chr2:48454650_G_C_chr2:48454664_A_T_chr2:48454672_G_C_chr2:48454676_G_T_chr2:48454730_A_G_chr2:48458142_C_T_chr2:48458178_A_G_chr2:48458189_C_G_chr2:48458205_A_G_chr2:48459763_G_A_chr2:48459806_G_A_chr2:48459856_G_A_chr2:48459884_T_C_chr2:48459886_G_A_chr2:48460095_G_T_chr2:48460104_C_G_chr2:48460144_C_T_chr2:48461215_T_C_chr2:48464963_G_A_chr2:48464966_C_G_chr2:48464976_A_G_chr2:48465505_G_A_chr2:48465509_T_C_chr2:48465536_A_C_chr2:48465538_G_C_chr2:48465559_A_G_chr2:48465622_A_G_chr2:48465637_C_G_chr2:48471322_C_T_chr2:48471340_G_A_chr2:48474711_T_C_chr2:48474721_C_T_chr2:48474741_G_C_chr2:48479923_G_C_chr2:48479941_C_G_chr2:48479947_C_T_chr2:48479965_G_A_chr2:48479972_C_G_chr2:48479983_G_C_chr2:48486643_A_T_chr2:48486663_A_G_chr2:48486669_C_T_chr2:48486682_C_G_chr2:48491040_A_G_chr2:48491114_G_A_chr2:48495721_C_T_chr2:48495722_G_A_chr2:48495724_C_T_chr2:48495740_C_G_chr2:48495742_A_G_chr2:48498493_G_A_chr2:48498545_G_T_chr2:48498549_G_A_chr2:48498595_C_T_chr2:48498596_G_A_chr2:48505562_A_G_chr2:48507336_C_T_chr2:48507383_G_A_chr2:48510019_G_A_chr2:48510031_A_G_chr2:48511434_G_A_chr2:48511463_A_T;chr2:48440798_A_AGTGGAGGAGGAGGC;chr2:48471148_A_G;chr2:48471180_A_T;chr2:48486645_T_C	0.00257178729091572;0.000344394473481626;0.000384755578955895;0.000405005872585152;0.000303754404438864	0.223843	0.706106	-0.0290274	0.0238639	0.339166	0.221821	0.702628	-0.0292822	0.0239684
PDS5A_ENSG00000121892	0.342117	0	0	0	0	0	0	1	2	ultra_rare_collpase_chr4:39824635_A_C_chr4:39825197_G_A_chr4:39837939_C_A_chr4:39838051_C_T_chr4:39838123_T_G_chr4:39845839_T_G_chr4:39848958_C_T_chr4:39866870_T_C_chr4:39874348_C_G_chr4:39874369_G_T_chr4:39877006_G_C_chr4:39877023_T_C_chr4:39898407_T_G_chr4:39898450_C_T_chr4:39900460_A_G_chr4:39904100_T_C_chr4:39904170_T_C_chr4:39917101_T_C_chr4:39917181_T_C_chr4:39920339_T_C_chr4:39922675_C_T_chr4:39922746_T_C_chr4:39927977_G_C_chr4:39928055_T_C_chr4:39932470_A_G_chr4:39932502_A_G_chr4:39932503_T_C_chr4:39976440_C_T_chr4:39976490_T_C_chr4:39976517_C_T_chr4:39976529_C_T_chr4:39976533_G_A_chr4:39976546_G_A_chr4:39976606_C_T_chr4:39976669_C_G_chr4:39976883_A_G_chr4:39977497_CCT_C_chr4:39977605_G_A_chr4:39977898_GCGCGAGAGCA_G;chr4:39863410_T_G;chr4:39977223_G_A	0.00141752055404803;0.000243023208716432;0.000627988007454825	0.317036	0.236138	0.03136	0.0313422	0.322595	0.307493	0.220602	0.032621	0.0319658
PATJ_ENSG00000132849	0.342297	0	0	0	0	0	0	5	3	ultra_rare_collpase_chr1:61763107_TGA_T_chr1:61766284_C_A_chr1:61766328_A_G_chr1:61769346_G_A_chr1:61769370_G_A_chr1:61769388_G_A_chr1:61771454_A_T_chr1:61771478_C_T_chr1:61771558_G_A_chr1:61775234_A_C_chr1:61775252_C_G_chr1:61775258_T_C_chr1:61775278_G_A_chr1:61775299_G_A_chr1:61775305_A_C_chr1:61775332_C_T_chr1:61787761_G_A_chr1:61787805_G_A_chr1:61787913_C_G_chr1:61791392_A_T_chr1:61791427_A_G_chr1:61795466_G_C_chr1:61795538_G_A_chr1:61797296_G_A_chr1:61797309_G_A_chr1:61797342_G_A_chr1:61797354_A_G_chr1:61801680_C_T_chr1:61801683_A_G_chr1:61808477_G_T_chr1:61827452_C_T_chr1:61827512_C_T_chr1:61829517_A_G_chr1:61833364_T_G_chr1:61833693_G_T_chr1:61833768_A_G_chr1:61853607_T_G_chr1:61853626_T_C_chr1:61856031_A_T_chr1:61856051_T_G_chr1:61856064_T_C_chr1:61856066_C_T_chr1:61856067_G_A_chr1:61856084_G_T_chr1:61856140_T_A_chr1:61856174_G_A_chr1:61856184_T_C_chr1:61861656_G_A_chr1:61875351_A_C_chr1:61899623_C_G_chr1:61901353_G_A_chr1:61901425_C_T_chr1:61901430_G_A_chr1:61908436_G_A_chr1:61908481_G_A_chr1:61927760_C_T_chr1:61952292_AG_A_chr1:61952324_G_C_chr1:61952390_A_G_chr1:61990243_T_C_chr1:61990278_C_T_chr1:61990309_C_T_chr1:61990335_C_T_chr1:61990341_C_T_chr1:62017888_C_G_chr1:62017946_A_G_chr1:62038005_G_A_chr1:62084547_G_A_chr1:62084614_G_A_chr1:62093532_A_G_chr1:62093549_A_G_chr1:62093632_A_G_chr1:62108461_T_C_chr1:62108462_A_G_chr1:62108514_A_G_chr1:62108520_G_T_chr1:62108521_G_A_chr1:62114077_T_TCCAG_chr1:62114129_G_A_chr1:62114162_G_A_chr1:62114169_G_T_chr1:62114198_T_C_chr1:62114215_C_T_chr1:62114216_G_A_chr1:62114236_G_A_chr1:62114245_C_T_chr1:62114246_G_A_chr1:62116572_G_A_chr1:62116578_G_A_chr1:62116602_C_T_chr1:62116620_T_C_chr1:62117171_C_T_chr1:62123060_T_C_chr1:62127973_A_C_chr1:62128000_T_C_chr1:62128018_G_T_chr1:62128077_C_T_chr1:62128850_C_T_chr1:62128851_G_A_chr1:62128853_A_G_chr1:62128932_G_A_chr1:62128941_T_TGCAG_chr1:62128946_G_A_chr1:62148314_G_A_chr1:62148383_GAC_G_chr1:62148388_AGAGT_A_chr1:62153265_T_A_chr1:62153414_G_T_chr1:62153435_G_A_chr1:62153455_A_G_chr1:62153484_A_G_chr1:62160898_T_G_chr1:62160930_G_A;chr1:61801719_A_G;chr1:61899604_A_C;chr1:61901383_T_C;chr1:62084577_A_C;chr1:62084608_G_C;chr1:62114114_C_T;chr1:62114166_TGAG_T	0.00496132193916812;0.000243003523551091;0.000263253817180349;0.000324004698068122;0.000263253817180349;0.000486026731470231;0.000222753229921834;0.000465775617658971	0.40181	0.221733	0.0158942	0.0189579	0.333339	0.397885	0.21638	0.0161608	0.0191161
CLMP_ENSG00000166250	0.342325	0	0	0	0	0	0	0	1	ultra_rare_collpase_chr11:123073481_G_A_chr11:123073493_C_G_chr11:123073632_C_T_chr11:123073649_C_T_chr11:123073659_G_A_chr11:123073679_G_T_chr11:123073688_G_C_chr11:123073698_C_T_chr11:123073748_C_T_chr11:123073762_T_G_chr11:123074709_C_T_chr11:123074712_T_C_chr11:123074723_T_G_chr11:123074730_C_T_chr11:123074753_C_T_chr11:123074795_G_A_chr11:123074814_C_T_chr11:123083127_C_T_chr11:123083142_A_G_chr11:123083695_G_T_chr11:123083734_G_A_chr11:123083796_C_T_chr11:123083834_C_G_chr11:123084547_C_T_chr11:123084577_C_T_chr11:123097820_G_A_chr11:123153099_C_T_chr11:123187327_T_C_chr11:123187340_C_T_chr11:123187453_T_C_chr11:123194919_AGAG_A_chr11:123195045_G_A_chr11:123195203_T_C	0.00147827	NA	NA	NA	NA	0.34035	NA	NA	NA	NA
GRM6_ENSG00000113262	0.342331	0	0	0	0	0	4	6	5	ultra_rare_collpase_chr5:178981680_C_T_chr5:178981725_G_A_chr5:178981730_C_T_chr5:178981731_G_A_chr5:178981805_G_A_chr5:178981826_A_G_chr5:178981827_C_T_chr5:178981839_T_A_chr5:178982990_C_T_chr5:178983005_C_T_chr5:178983023_C_T_chr5:178983028_C_T_chr5:178983029_G_A_chr5:178983041_C_T_chr5:178983065_G_A_chr5:178983079_C_T_chr5:178983116_A_G_chr5:178983140_C_T_chr5:178983143_G_T_chr5:178983154_C_T_chr5:178986132_G_A_chr5:178986143_AGGCTGAAGGTGATGACCAGCTGTGAGGTGG_A_chr5:178986156_T_A_chr5:178986187_AG_A_chr5:178986203_C_T_chr5:178986213_G_A_chr5:178986225_G_A_chr5:178986233_C_T_chr5:178986236_T_C_chr5:178986260_T_C_chr5:178986272_G_A_chr5:178986296_C_T_chr5:178986318_C_A_chr5:178986396_C_G_chr5:178986398_G_A_chr5:178986402_C_A_chr5:178986404_C_T_chr5:178986405_G_A_chr5:178986408_C_T_chr5:178986428_C_T_chr5:178986433_G_A_chr5:178986449_G_A_chr5:178986465_T_A_chr5:178986600_C_T_chr5:178986605_A_T_chr5:178986615_G_A_chr5:178986632_T_C_chr5:178986674_C_T_chr5:178986675_G_A_chr5:178986689_C_T_chr5:178986857_G_C_chr5:178986932_C_T_chr5:178986941_G_A_chr5:178986954_C_T_chr5:178988944_G_A_chr5:178989025_G_A_chr5:178989041_G_A_chr5:178989050_G_A_chr5:178989075_A_G_chr5:178989117_C_T_chr5:178989118_G_A_chr5:178989121_C_T_chr5:178989124_T_A_chr5:178989127_G_A_chr5:178989269_G_A_chr5:178989276_C_T_chr5:178989364_G_A_chr5:178989381_C_G_chr5:178990592_C_T_chr5:178990640_C_T_chr5:178990676_C_T_chr5:178990709_C_T_chr5:178990745_G_A_chr5:178991442_G_A_chr5:178991457_C_T_chr5:178991460_C_T_chr5:178991472_G_A_chr5:178991501_G_C_chr5:178991549_A_G_chr5:178991553_A_AC_chr5:178991875_C_T_chr5:178991900_C_A_chr5:178991924_C_T_chr5:178991945_A_G_chr5:178991966_C_T_chr5:178991999_C_T_chr5:178992013_C_T_chr5:178992041_C_T_chr5:178992052_G_A_chr5:178992080_G_A_chr5:178994452_G_A_chr5:178994497_C_T_chr5:178994541_G_C_chr5:178994601_G_A_chr5:178994633_G_A_chr5:178994639_G_A_chr5:178994723_G_A_chr5:178994767_GCTGCCCGCACGCC_G;chr5:178981806_A_C;chr5:178982948_C_T;chr5:178983106_G_A;chr5:178986204_G_A;chr5:178986234_G_A;chr5:178986297_G_A;chr5:178986393_G_A;chr5:178986416_G_A;chr5:178986488_G_A;chr5:178986540_G_A;chr5:178986589_G_A;chr5:178986683_G_A;chr5:178986933_G_A;chr5:178988997_G_A	0.00573083309707991;0.000202511138112596;0.000283527076835838;0.000202511138112596;0.000263264479546375;0.000202511138112596;0.000263264479546375;0.00030377901089554;0.000567008221619213;0.000243013365735115;0.00052652895909275;0.000222762251923856;0.000870762626058078;0.000202527543745949;0.000729040097205346	0.973624	0.207306	-0.000351463	0.01063	0.326442	0.972997	0.197642	-0.000359751	0.0106278
DIPK1A_ENSG00000154511	0.342346	0	0	0	0	0	0	4	1	ultra_rare_collpase_chr1:92843469_T_A_chr1:92843519_T_C_chr1:92843615_A_G_chr1:92843759_T_C_chr1:92843760_CATT_C_chr1:92843867_T_C_chr1:92843886_T_G_chr1:92843910_T_C_chr1:92843951_C_T_chr1:92843964_G_T_chr1:92843969_G_A_chr1:92844019_T_C_chr1:92844089_G_A_chr1:92844098_G_A_chr1:92844143_G_A_chr1:92847360_C_CTT_chr1:92850943_T_C_chr1:92876320_T_G_chr1:92876352_C_T_chr1:92876412_G_A_chr1:92876426_C_T_chr1:92960632_C_T;chr1:92843098_A_T;chr1:92843101_A_C;chr1:92843522_C_T;chr1:92843690_TTAA_T	0.00121501761775546;0.000243003523551091;0.000243013365735115;0.00034425499169738;0.00034425499169738	0.218257	0.593301	-0.0359319	0.029185	0.339997	0.216598	0.590066	-0.0361919	0.0292904
LILRA6_ENSG00000244482	0.342353	0	0	0	0	0	0	2	0	ultra_rare_collpase_chr19:54239075_C_A_chr19:54239951_C_A_chr19:54240278_GA_G_chr19:54240398_C_G_chr19:54240841_G_C_chr19:54240911_C_T_chr19:54241082_A_G_chr19:54241117_C_G;chr19:54239051_G_A	0.000263253817180349;0.000264002274481134	0.386361	0.247934	0.0519963	0.0600256	0.339744	0.384921	0.245865	0.0523124	0.0602077
TCN1_ENSG00000134827	0.342388	0	0	0	0	0	0	0	1	ultra_rare_collpase_chr11:59853016_G_A_chr11:59853244_G_A_chr11:59853292_G_A_chr11:59853296_C_A_chr11:59854736_T_TA_chr11:59855941_G_A_chr11:59855970_C_T_chr11:59856036_T_C_chr11:59856045_G_T_chr11:59859094_T_C_chr11:59859097_TA_T_chr11:59859141_A_G_chr11:59859244_C_G_chr11:59859246_A_G_chr11:59861550_T_C_chr11:59861586_A_T_chr11:59861627_CA_C_chr11:59861627_C_A_chr11:59861645_C_A_chr11:59862593_A_G_chr11:59862680_G_A_chr11:59862699_G_A_chr11:59863949_G_A_chr11:59866392_C_T_chr11:59866403_C_T	0.00113402	NA	NA	NA	NA	0.339989	NA	NA	NA	NA
SLC25A24_ENSG00000085491	0.342394	0	0	0	0	0	0	1	1	ultra_rare_collpase_chr1:108136693_T_C_chr1:108136727_C_A_chr1:108136771_C_A_chr1:108136790_G_A_chr1:108136831_A_G_chr1:108139072_C_T_chr1:108139118_T_G_chr1:108139130_C_A_chr1:108139168_G_C_chr1:108139195_T_C_chr1:108143647_T_C_chr1:108143669_G_T_chr1:108148284_T_C_chr1:108148289_T_C_chr1:108148304_G_GCA_chr1:108148341_C_CA_chr1:108157506_G_A_chr1:108161256_C_T_chr1:108161294_C_T_chr1:108181982_AC_A_chr1:108185828_C_T_chr1:108185878_T_C_chr1:108199960_T_C_chr1:108200016_G_A_chr1:108200038_T_C_chr1:108200060_G_C_chr1:108200097_G_A_chr1:108200121_C_A_chr1:108200138_T_C;chr1:108161202_G_A	0.00153902231582358;0.000243003523551091	0.259053	0.337462	-0.0422603	0.0374438	0.339967	0.257154	0.335185	-0.0425987	0.0375934
NIPAL2_ENSG00000104361	0.342469	0	0	0	0	0	0	2	2	ultra_rare_collpase_chr8:98192986_C_T_chr8:98193021_C_T_chr8:98193061_C_G_chr8:98193068_T_C_chr8:98194746_C_G_chr8:98195168_T_C_chr8:98203534_A_G_chr8:98204756_A_G_chr8:98205106_C_T_chr8:98205149_C_T_chr8:98205217_C_T_chr8:98212461_T_C_chr8:98222479_C_T_chr8:98222483_T_C_chr8:98222529_C_G_chr8:98236155_C_T_chr8:98252520_C_T_chr8:98252534_GTC_G_chr8:98252567_C_T_chr8:98252583_T_C_chr8:98254053_C_T_chr8:98294083_C_T;chr8:98192995_C_T;chr8:98203360_T_C;chr8:98212483_A_C	0.00125551820501397;0.000546757927989956;0.000283504110809607;0.000283504110809607	0.74254	0.22955	0.0094167	0.0286665	0.338816	0.741644	0.22685	0.00948446	0.028769
TXNIP_ENSG00000265972	0.342602	0	0	0	0	0	0	1	1	ultra_rare_collpase_chr1:145993880_G_A_chr1:145994029_G_A_chr1:145994041_A_G_chr1:145994071_G_A_chr1:145994083_G_A_chr1:145994102_G_C_chr1:145994152_A_G_chr1:145994154_A_G_chr1:145994335_G_A_chr1:145994345_G_A_chr1:145994349_G_A_chr1:145994391_G_A_chr1:145994401_G_A_chr1:145994563_C_T_chr1:145994579_C_G_chr1:145994632_G_A_chr1:145994717_T_A_chr1:145994723_G_A_chr1:145994740_T_C_chr1:145994961_G_C_chr1:145994967_G_A_chr1:145994971_C_G_chr1:145994974_G_A_chr1:145994997_G_A_chr1:145995170_C_T_chr1:145995404_C_T_chr1:145995423_C_T_chr1:145995470_T_C_chr1:145996061_T_C_chr1:145996110_T_C_chr1:145996148_C_G_chr1:145996178_C_T_chr1:145996223_T_A_chr1:145996243_C_T;chr1:145994623_C_T	0.00143777084767729;0.000222753229921834	0.265015	0.325681	-0.0422875	0.0379392	0.339972	0.262925	0.323274	-0.0426594	0.0381056
SUZ12_ENSG00000178691	0.342626	0	0	0	0	0	1	6	6	ultra_rare_collpase_chr17:31937022_T_C_chr17:31937075_T_C_chr17:31937094_C_T_chr17:31937107_C_T_chr17:31937146_G_T_chr17:31937184_C_T_chr17:31937213_G_C_chr17:31937215_G_T_chr17:31937264_C_T_chr17:31937356_C_T_chr17:31937365_A_G_chr17:31937379_A_G_chr17:31937404_C_T_chr17:31937406_G_GCCT_chr17:31937416_C_T_chr17:31937466_C_T_chr17:31937504_C_T_chr17:31938240_A_G_chr17:31947645_T_C_chr17:31973164_C_T_chr17:31975497_A_G_chr17:31975563_G_A_chr17:31975582_C_G_chr17:31975612_A_G_chr17:31983000_C_T_chr17:31988368_A_G_chr17:31988405_C_T_chr17:31994649_G_A_chr17:31994699_A_G_chr17:31998736_T_C_chr17:31998828_G_A_chr17:31998930_A_G_chr17:31998995_A_C_chr17:31999393_T_C_chr17:32000076_T_G_chr17:32000120_A_G_chr17:32000121_T_C_chr17:32000145_A_G_chr17:32000203_A_G_chr17:32000236_T_C_chr17:32000271_C_T_chr17:32000314_T_C_chr17:32000350_A_G_chr17:32000606_T_C_chr17:32000619_C_T_chr17:32000631_G_A_chr17:32000631_G_GT_chr17:32000663_G_A_chr17:32000850_T_C_chr17:32000875_T_C_chr17:32000908_A_G_chr17:32000951_T_A_chr17:32001016_A_G;chr17:31937117_C_T;chr17:31937299_C_T;chr17:31937344_C_T;chr17:31937361_G_A;chr17:31937406_GCCT_G;chr17:31937442_G_A;chr17:31998819_C_T;chr17:31998954_CAGAT_C;chr17:31999610_A_C;chr17:32000096_C_T;chr17:32000143_G_A;chr17:32000774_A_G	0.00212628083107205;0.000243033052495139;0.000202609611799984;0.000324057196095111;0.00030377901089554;0.000222753229921834;0.00050627784528149;0.000222753229921834;0.00042525616621441;0.00034425499169738;0.00042525616621441;0.000486007047102183;0.000486007047102183	0.203933	0.988228	-0.0243636	0.0191776	0.339664	0.20204	0.987776	-0.0245686	0.019258
PRMT1_ENSG00000126457	0.342645	0	0	0	0	0	0	0	1	ultra_rare_collpase_chr19:49679507_G_A_chr19:49679518_TGGA_T_chr19:49679526_AT_A_chr19:49679885_C_T_chr19:49679913_G_A_chr19:49680236_A_C_chr19:49681969_G_T_chr19:49682015_G_A_chr19:49682052_G_A_chr19:49682237_C_G_chr19:49684039_C_T_chr19:49684945_G_A_chr19:49685042_G_C	0.000627759	NA	NA	NA	NA	0.340855	NA	NA	NA	NA
FAM178B_ENSG00000168754	0.342666	0	0	0	0	0	0	1	2	ultra_rare_collpase_chr2:96876302_A_G_chr2:96877925_G_A_chr2:96877946_G_T_chr2:96877979_G_A_chr2:96877988_G_A_chr2:96878457_C_T_chr2:96878462_A_C_chr2:96902669_C_T_chr2:96902681_A_C_chr2:96902699_C_T_chr2:96902706_G_A_chr2:96906883_A_C_chr2:96921489_A_G_chr2:96921495_G_A_chr2:96921626_G_A_chr2:96929257_C_A_chr2:96929297_G_A_chr2:96947856_A_G_chr2:96951471_G_A_chr2:96960304_C_G_chr2:96960376_C_T_chr2:96960399_G_A_chr2:96960441_C_G_chr2:96967527_C_T_chr2:96967611_G_A_chr2:96967613_T_C_chr2:96970763_G_GC_chr2:96971899_A_G_chr2:96971960_A_AG_chr2:96977769_T_C;chr2:96921551_C_T;chr2:96972166_T_G	0.00178202583937467;0.000344268934791414;0.000546802219611973	0.476422	0.236295	-0.0210533	0.0295664	0.338464	0.474323	0.233226	-0.0212543	0.029707
HM13_ENSG00000101294	0.342685	0	0	0	0	0	1	1	3	ultra_rare_collpase_chr20:31514466_T_G_chr20:31514576_C_T_chr20:31514583_G_T_chr20:31514584_C_T_chr20:31514613_G_T_chr20:31514659_C_T_chr20:31514671_G_A_chr20:31514723_G_T_chr20:31527517_C_T_chr20:31527571_C_A_chr20:31538165_T_A_chr20:31538239_C_G_chr20:31544958_A_G_chr20:31544994_A_G_chr20:31547559_C_T_chr20:31547672_G_A_chr20:31547687_C_T_chr20:31547711_T_C_chr20:31547800_A_G_chr20:31547826_G_T_chr20:31547828_G_A_chr20:31547940_G_C_chr20:31547967_T_C_chr20:31547979_A_G_chr20:31549077_T_C_chr20:31549088_G_A_chr20:31549094_G_A_chr20:31549299_G_A_chr20:31554820_G_A_chr20:31561640_G_A_chr20:31566234_G_A_chr20:31568093_G_A_chr20:31568141_G_A_chr20:31568163_G_A_chr20:31568168_C_T_chr20:31568197_G_A_chr20:31568200_G_A_chr20:31568206_C_T_chr20:31568213_TC_T_chr20:31568219_C_T_chr20:31569197_G_A_chr20:31570953_A_C_chr20:31571052_A_C_chr20:31571064_C_T_chr20:31571069_G_A_chr20:31571129_G_A_chr20:31573102_G_A_chr20:31573111_G_A_chr20:31573123_A_C_chr20:31573181_G_C_chr20:31573203_CCGCCTCCCCG_C_chr20:31573208_TCCCCGCGCCG_T_chr20:31573220_CCCGCGGGGG_C_chr20:31573225_G_T_chr20:31573229_G_A_chr20:31573238_T_C;chr20:31544963_T_A;chr20:31549023_G_C;chr20:31549110_G_A;chr20:31573273_G_A	0.00263253817180349;0.000850581230507513;0.000405005872585152;0.000202511138112596;0.000507119964298755	0.226194	0.699834	-0.0285414	0.0235836	0.339771	0.224152	0.696413	-0.0287936	0.0236875
LACTB_ENSG00000103642	0.342711	0	0	0	0	0	0	1	2	ultra_rare_collpase_chr15:63121873_T_A_chr15:63122189_A_G_chr15:63122204_C_T_chr15:63122213_G_A_chr15:63126933_A_G_chr15:63127399_G_A_chr15:63127419_A_G_chr15:63127440_G_A_chr15:63127564_G_A_chr15:63127610_A_G_chr15:63127687_C_T_chr15:63129526_G_T_chr15:63129574_C_T_chr15:63129605_C_T_chr15:63129625_G_A_chr15:63129641_A_G_chr15:63141306_G_A_chr15:63141403_G_C_chr15:63141410_G_T_chr15:63141545_A_G_chr15:63141576_C_T_chr15:63141725_A_G;chr15:63121886_G_A;chr15:63129544_G_A	0.00123526791138472;0.000506298351492568;0.000283504110809607	0.232093	0.546195	-0.0421258	0.0352522	0.339834	0.229988	0.5426	-0.0425076	0.0354115
SSMEM1_ENSG00000165120	0.342748	0	0	0	0	0	1	0	1	ultra_rare_collpase_chr7:130203817_T_C_chr7:130203838_T_G_chr7:130204021_G_A_chr7:130204047_T_C_chr7:130204124_A_G_chr7:130205368_C_T_chr7:130205374_A_G_chr7:130205503_G_C_chr7:130205605_A_G_chr7:130207913_G_A_chr7:130207936_G_A_chr7:130213477_CAG_C_chr7:130216005_CA_C_chr7:130216196_A_G_chr7:130216205_C_A;chr7:130216378_C_T	0.000992264387833624;0.000202511138112596	0.894457	0.251662	0.00563272	0.0424579	0.33909	0.893961	0.248827	0.00568516	0.0426512
JAML_ENSG00000160593	0.342781	0	0	0	0	0	0	0	1	ultra_rare_collpase_chr11:118194372_CAAGT_C_chr11:118194417_G_C_chr11:118200537_C_G_chr11:118203431_G_A_chr11:118203560_G_A_chr11:118203586_C_T_chr11:118203587_G_A_chr11:118205920_T_C_chr11:118210600_T_C_chr11:118210685_T_C_chr11:118210709_C_T	0.000567008	NA	NA	NA	NA	0.340861	NA	NA	NA	NA
PUM2_ENSG00000055917	0.342787	0	0	0	0	0	0	5	6	ultra_rare_collpase_chr2:20248726_A_G_chr2:20248777_AATTT_A_chr2:20248789_A_C_chr2:20248849_C_T_chr2:20249832_G_C_chr2:20249884_A_G_chr2:20249908_T_C_chr2:20249919_G_C_chr2:20249974_T_C_chr2:20250222_TTA_T_chr2:20250283_A_G_chr2:20250390_T_C_chr2:20250576_T_G_chr2:20250668_C_CT_chr2:20250702_G_A_chr2:20250789_C_T_chr2:20250914_T_C_chr2:20251075_TTAA_T_chr2:20251171_C_T_chr2:20251181_T_C_chr2:20251210_G_A_chr2:20251266_T_C_chr2:20251379_G_A_chr2:20251616_G_A_chr2:20253860_T_C_chr2:20253979_C_T_chr2:20255257_T_C_chr2:20256052_A_G_chr2:20256101_C_T_chr2:20256164_T_C_chr2:20263226_A_G_chr2:20263265_C_T_chr2:20263298_C_T_chr2:20263304_G_A_chr2:20263397_C_T_chr2:20263400_T_C_chr2:20278556_T_TA_chr2:20278619_G_A_chr2:20278627_G_A_chr2:20278637_G_A_chr2:20278672_C_A_chr2:20278838_A_G_chr2:20278958_T_C_chr2:20282961_C_T_chr2:20282965_T_C_chr2:20282983_C_G_chr2:20283064_T_C_chr2:20283099_A_C_chr2:20283145_G_T_chr2:20283181_T_C_chr2:20283215_AGCT_A_chr2:20283215_A_AGCT_chr2:20283466_T_C_chr2:20290766_G_A_chr2:20290784_G_A_chr2:20294417_T_C_chr2:20294434_G_A_chr2:20294456_A_G_chr2:20297556_C_T_chr2:20307987_G_T_chr2:20308352_C_T_chr2:20308375_TGATTACCAG_T_chr2:20308567_C_T_chr2:20308579_G_A_chr2:20311512_G_A_chr2:20312342_A_G_chr2:20318587_C_T_chr2:20325056_G_A_chr2:20325099_A_C_chr2:20325133_G_A_chr2:20326303_G_A_chr2:20326349_T_C_chr2:20327323_C_T_chr2:20327365_T_C_chr2:20350429_C_G_chr2:20350435_T_C_chr2:20350446_G_A_chr2:20350640_T_C_chr2:20350645_C_T_chr2:20350778_C_T_chr2:20350817_T_C_chr2:20350828_G_A_chr2:20350835_G_GCCCTC_chr2:20350837_C_T;chr2:20248787_T_C;chr2:20249798_ACTTT_A;chr2:20250398_A_G;chr2:20250755_A_C;chr2:20278839_A_G;chr2:20279331_T_C;chr2:20294429_T_C;chr2:20312255_C_T;chr2:20318579_G_T;chr2:20350799_CAG_C	0.00366530314689563;0.000324004698068122;0.000303754404438864;0.000222753229921834;0.000465775617658971;0.000243003523551091;0.00076951115791179;0.000243003523551091;0.000810011745170305;0.000506257340731441;0.000736497545008183	0.795136	0.207242	0.0043218	0.0166449	0.313591	0.790926	0.189134	0.00450254	0.0169838
SHB_ENSG00000107338	0.342797	0	0	0	0	0	0	1	2	ultra_rare_collpase_chr9:37917181_T_C_chr9:37919139_A_C_chr9:37919860_G_A_chr9:37921579_T_G_chr9:37921595_T_A_chr9:37921635_A_G_chr9:37948656_T_C_chr9:37948699_T_C_chr9:37948741_C_G_chr9:37955922_C_T_chr9:37955994_C_T_chr9:37955995_G_A_chr9:37955998_G_A_chr9:37956000_C_T_chr9:37956006_C_T_chr9:37956030_C_T_chr9:37956031_G_A_chr9:37960320_G_C_chr9:37974637_T_C_chr9:37974645_C_T_chr9:37974679_C_T_chr9:37974706_T_C_chr9:37974715_G_A_chr9:37974720_C_T_chr9:37974798_C_T_chr9:37974814_G_A_chr9:37974819_C_T_chr9:38016086_C_A_chr9:38016114_G_GTCA_chr9:38044209_A_G_chr9:38059593_A_T_chr9:38066999_G_A_chr9:38067931_T_C_chr9:38067958_C_T_chr9:38067982_T_C_chr9:38067983_G_A_chr9:38068020_G_T_chr9:38068024_G_C_chr9:38068029_C_T_chr9:38068107_G_A_chr9:38068110_A_G_chr9:38068149_C_A_chr9:38068173_G_A_chr9:38068178_GGAGGAC_G_chr9:38068178_G_GGAGGAC_chr9:38068179_G_C_chr9:38068185_G_A_chr9:38068198_C_T_chr9:38068218_G_A_chr9:38068264_A_G_chr9:38068266_G_C_chr9:38068270_G_A_chr9:38068297_C_T_chr9:38068311_A_C_chr9:38068317_C_T_chr9:38068350_G_T_chr9:38068355_G_A_chr9:38068377_C_T_chr9:38068426_T_C_chr9:38068452_G_A_chr9:38068480_C_T_chr9:38068521_TG_T_chr9:38068539_C_T_chr9:38068569_T_C_chr9:38068575_C_T_chr9:38068576_G_A_chr9:38068636_A_G_chr9:38068663_GGCCGCGGCGCGGGAGCCCGGTCCGCC_G_chr9:38068688_C_T_chr9:38068691_C_T_chr9:38068734_C_CGCCCCG_chr9:38068792_C_T;chr9:37917187_G_A;chr9:38015475_G_A	0.00309829492527642;0.000465756753472925;0.000263275142776135	0.245929	0.43896	-0.0290999	0.0250798	0.339725	0.24362	0.435548	-0.0293861	0.0252028
RPL27A_ENSG00000166441	0.343024	0	0	0	0	0	0	2	5	ultra_rare_collpase_chr11:8683249_C_T_chr11:8684065_A_C_chr11:8684243_C_T_chr11:8684244_G_A_chr11:8684246_T_C_chr11:8684262_G_A_chr11:8684267_A_G_chr11:8684345_T_C_chr11:8684806_T_G_chr11:8684857_A_T_chr11:8684861_G_T_chr11:8685464_A_G_chr11:8685473_G_A_chr11:8685494_C_T_chr11:8685495_G_A_chr11:8685498_G_A_chr11:8685681_T_C_chr11:8685708_C_T_chr11:8685743_C_A_chr11:8685775_G_A_chr11:8685795_C_T_chr11:8685802_C_T_chr11:8693378_T_C_chr11:8693770_C_G_chr11:8693819_T_C_chr11:8693890_C_T_chr11:8693942_A_G_chr11:8694100_T_C_chr11:8695528_T_C_chr11:8696435_C_T_chr11:8696507_C_T_chr11:8696511_G_A_chr11:8696531_G_C_chr11:8696538_G_A_chr11:8698946_C_T_chr11:8699221_C_T_chr11:8699247_G_A_chr11:8699390_A_T_chr11:8702641_C_T_chr11:8702642_G_A_chr11:8702647_C_T_chr11:8707089_T_C_chr11:8707162_T_C_chr11:8707176_T_C_chr11:8707207_G_A_chr11:8707791_C_T_chr11:8707805_C_T_chr11:8707806_G_A_chr11:8707815_C_T_chr11:8709291_T_G_chr11:8709299_G_A_chr11:8709344_G_A_chr11:8709363_T_C_chr11:8709382_G_C_chr11:8710853_G_A_chr11:8710871_G_A_chr11:8711140_G_A_chr11:8711206_C_T_chr11:8711224_C_T_chr11:8711226_G_A_chr11:8712552_T_C_chr11:8712705_G_A_chr11:8712706_A_T_chr11:8712723_C_T_chr11:8715032_G_A_chr11:8715614_G_A_chr11:8715623_G_A_chr11:8715626_G_A_chr11:8715688_G_A_chr11:8715719_C_T_chr11:8715727_C_T_chr11:8715732_C_A_chr11:8715745_C_T_chr11:8715754_C_T_chr11:8715755_G_A_chr11:8715787_C_T_chr11:8715813_G_A_chr11:8717747_G_A_chr11:8717806_A_G_chr11:8717833_G_T_chr11:8717844_C_T_chr11:8717872_G_T_chr11:8718205_G_C;chr11:8684241_C_T;chr11:8685447_T_A;chr11:8693393_G_A;chr11:8715622_C_T;chr11:8717832_C_T;chr11:8719444_A_G	0.00374630432141266;0.000931513506945851;0.000425273390036452;0.000891085098626919;0.000243013365735115;0.000567031186715269;0.000243023208716432	0.332458	0.214732	-0.0179736	0.0185453	0.324652	0.325483	0.203268	-0.0184992	0.0188143
HLA-DQB2_ENSG00000232629	0.343026	0	0	0	0	0	0	3	1	ultra_rare_collpase_chr6:32757866_C_A_chr6:32758859_C_T_chr6:32758885_T_C_chr6:32758935_C_T_chr6:32759017_C_G_chr6:32759018_G_A_chr6:32759081_G_T_chr6:32759119_A_G_chr6:32761779_C_G;chr6:32757880_GC_G;chr6:32758849_C_T;chr6:32758880_T_C	0.000607508808877729;0.000384927066450567;0.000222753229921834;0.000283504110809607	0.225814	0.750938	-0.0418889	0.0345843	0.339854	0.22349	0.747577	-0.0423109	0.0347579
PON2_ENSG00000105854	0.343083	0	0	0	0	0	0	1	1	ultra_rare_collpase_chr7:95405403_G_A_chr7:95405424_C_A_chr7:95405482_G_A_chr7:95405488_C_A_chr7:95406126_G_A_chr7:95406141_G_A_chr7:95406198_G_A_chr7:95407059_A_C_chr7:95409980_AAAC_A_chr7:95411713_A_G_chr7:95411752_T_C_chr7:95411803_T_G_chr7:95412312_C_T_chr7:95412337_A_G_chr7:95412368_C_T_chr7:95412369_G_A_chr7:95412392_C_G_chr7:95412431_C_T_chr7:95412461_C_G_chr7:95416274_T_C_chr7:95416279_A_G_chr7:95416869_A_C_chr7:95416944_T_C_chr7:95424513_A_G_chr7:95424537_G_C_chr7:95424568_G_A_chr7:95424581_G_A;chr7:95412320_A_C	0.00147827143493581;0.000324017820980154	0.254785	0.356256	-0.0421766	0.0370359	0.340691	0.252921	0.353911	-0.0425088	0.0371814
ZNF268_ENSG00000090612	0.343086	0	0	0	0	0	0	5	3	ultra_rare_collpase_chr12:133182001_G_A_chr12:133187890_C_T_chr12:133191526_C_T_chr12:133191529_G_C_chr12:133192004_G_A_chr12:133202430_C_A_chr12:133202663_A_G_chr12:133202672_A_G_chr12:133202735_A_G_chr12:133202932_T_A_chr12:133202950_CAGAA_C_chr12:133202978_T_G_chr12:133202993_G_T_chr12:133202999_A_G_chr12:133203101_A_G_chr12:133203155_A_G_chr12:133203177_G_T_chr12:133203254_C_G_chr12:133203256_G_A_chr12:133203275_G_A_chr12:133203314_T_C_chr12:133203492_C_A_chr12:133203493_CAG_C_chr12:133203504_T_C_chr12:133203524_A_C_chr12:133203559_T_C_chr12:133203560_C_T_chr12:133203597_GA_G_chr12:133203617_A_G_chr12:133203679_GT_G_chr12:133203695_GCAGT_G_chr12:133203734_T_C_chr12:133203811_T_G_chr12:133203816_C_A_chr12:133203856_CAT_C_chr12:133203881_C_T_chr12:133203920_T_A_chr12:133204000_C_T_chr12:133204001_G_A_chr12:133204090_C_T_chr12:133204094_C_G_chr12:133204123_T_C_chr12:133204238_T_G_chr12:133204385_CCTT_C_chr12:133204435_G_A_chr12:133204439_A_G_chr12:133204464_GA_G_chr12:133204525_CAT_C;chr12:133182008_G_C;chr12:133202622_CT_C;chr12:133203709_A_AC;chr12:133203710_A_T;chr12:133203968_T_C;chr12:133203973_A_G;chr12:133204441_C_G	0.00245028552914017;0.000222762251923856;0.000465775617658971;0.000283515593357635;0.000283527076835838;0.000263253817180349;0.000324004698068122;0.000486007047102183	0.219173	0.233793	-0.0262743	0.0213833	0.339482	0.217393	0.230528	-0.0264783	0.0214661
CREBBP_ENSG00000005339	0.343138	0	0	0	0	0	0	6	3	ultra_rare_collpase_chr16:3728007_G_A_chr16:3728091_T_A_chr16:3728253_G_A_chr16:3728289_T_C_chr16:3728302_G_A_chr16:3728315_C_T_chr16:3728319_G_A_chr16:3728369_CGCCATGCCCCCA_C_chr16:3728398_CTTGCTGCTGCTGCTGTTGCTGCTGTTG_C_chr16:3728402_CTGCTGCTGCTGTTGCTGCTGTTGT_C_chr16:3728451_T_A_chr16:3728478_C_T_chr16:3728523_T_C_chr16:3728564_C_G_chr16:3728593_G_A_chr16:3728595_C_A_chr16:3728598_G_A_chr16:3728645_GTGCATGCCAGGCTGGGGT_G_chr16:3728851_C_T_chr16:3728892_C_T_chr16:3728970_A_T_chr16:3728976_G_A_chr16:3728992_C_T_chr16:3729008_C_T_chr16:3729018_C_A_chr16:3729094_G_A_chr16:3729156_C_T_chr16:3729204_G_A_chr16:3729210_G_T_chr16:3729219_G_A_chr16:3729242_TGTGGACACC_T_chr16:3729262_G_T_chr16:3729270_C_T_chr16:3729300_A_G_chr16:3729381_G_A_chr16:3729418_C_T_chr16:3729424_G_A_chr16:3729747_G_A_chr16:3731406_T_G_chr16:3731829_C_T_chr16:3731831_T_C_chr16:3731859_C_T_chr16:3736081_CTCT_C_chr16:3739618_C_T_chr16:3740429_G_A_chr16:3740493_G_A_chr16:3744951_C_T_chr16:3751873_A_G_chr16:3751997_G_C_chr16:3752076_T_C_chr16:3752189_G_A_chr16:3752567_T_C_chr16:3752910_G_T_chr16:3757345_T_C_chr16:3757375_T_A_chr16:3757933_T_C_chr16:3758008_G_T_chr16:3758033_C_T_chr16:3767731_G_A_chr16:3767740_G_A_chr16:3767881_G_A_chr16:3770604_G_A_chr16:3770640_G_A_chr16:3770741_AGGAGTCGGGGTG_A_chr16:3770748_G_A_chr16:3770850_G_A_chr16:3770880_G_A_chr16:3770889_T_G_chr16:3770946_A_G_chr16:3770955_G_T_chr16:3770976_G_A_chr16:3770987_C_T_chr16:3773759_C_T_chr16:3773776_G_A_chr16:3773794_C_G_chr16:3773801_C_T_chr16:3773804_C_T_chr16:3773867_T_C_chr16:3773902_T_C_chr16:3774613_T_C_chr16:3777622_C_T_chr16:3777630_C_T_chr16:3777633_T_A_chr16:3780805_A_G_chr16:3780823_G_A_chr16:3782701_C_T_chr16:3782729_C_T_chr16:3782743_G_A_chr16:3782764_G_A_chr16:3782888_T_C_chr16:3792307_A_G_chr16:3793493_C_A_chr16:3810637_A_G_chr16:3810683_T_C_chr16:3810745_T_G_chr16:3810779_T_C_chr16:3850308_C_T_chr16:3850334_G_A_chr16:3850353_G_A_chr16:3850364_G_A_chr16:3850421_G_A_chr16:3850592_G_A_chr16:3850632_C_T_chr16:3850658_G_A_chr16:3850713_A_G_chr16:3850817_C_T_chr16:3850879_C_A_chr16:3850938_G_A_chr16:3850955_T_C_chr16:3879837_C_T_chr16:3879866_G_A_chr16:3880072_G_A_chr16:3880078_G_A_chr16:3880713_T_TA;chr16:3729208_G_A;chr16:3729247_A_G;chr16:3729277_C_T;chr16:3745350_C_T;chr16:3751909_A_AG;chr16:3767812_G_A;chr16:3769205_G_A;chr16:3850637_G_A	0.00475881900287554;0.000346585117227319;0.000223813786929275;0.000729779039124265;0.000222753229921834;0.000283515593357635;0.000303754404438864;0.000344380520217162;0.000648009396136244	0.2148	0.750987	-0.0220776	0.0177977	0.340065	0.212745	0.746788	-0.0222765	0.0178777
UTP11_ENSG00000183520	0.34317	0	0	0	0	0	1	1	2	ultra_rare_collpase_chr1:38009295_T_C_chr1:38009296_G_A_chr1:38009303_A_C_chr1:38012848_C_T_chr1:38016408_A_G_chr1:38017756_C_T_chr1:38017757_G_A_chr1:38018463_G_A_chr1:38018464_G_T_chr1:38019101_C_T_chr1:38019262_T_C_chr1:38019270_G_A_chr1:38019292_C_T_chr1:38019385_T_C_chr1:38020769_A_C_chr1:38022700_G_A_chr1:38022724_A_G_chr1:38022753_C_T_chr1:38022795_C_T_chr1:38023119_G_A_chr1:38023605_T_A_chr1:38023617_C_T_chr1:38023623_C_T_chr1:38023624_G_A;chr1:38012831_A_C;chr1:38017766_T_G;chr1:38023597_T_C	0.00111376614960917;0.000546757927989956;0.000202527543745949;0.000222753229921834	0.226816	0.68367	-0.0415834	0.0344062	0.340938	0.225181	0.680943	-0.0418772	0.0345275
SYCE1_ENSG00000171772	0.34321	0	0	0	0	0	0	0	1	ultra_rare_collpase_chr10:133555625_A_G_chr10:133555649_G_A_chr10:133555801_C_T_chr10:133555805_G_A_chr10:133555811_A_G_chr10:133556038_G_A_chr10:133556812_C_T_chr10:133557078_CTGTT_C_chr10:133557901_G_A_chr10:133558876_C_T_chr10:133559307_G_A_chr10:133559321_C_T_chr10:133559362_T_C	0.000486007	NA	NA	NA	NA	0.340617	NA	NA	NA	NA
ZNF568_ENSG00000198453	0.343247	0	0	0	0	0	0	5	2	ultra_rare_collpase_chr19:36936796_G_A_chr19:36937168_A_T_chr19:36949751_A_T_chr19:36949877_C_T_chr19:36949878_G_A_chr19:36949955_C_T_chr19:36950000_T_C_chr19:36950129_C_T_chr19:36950235_C_G_chr19:36950280_C_T_chr19:36950286_C_T_chr19:36950307_CAG_C_chr19:36950316_A_G_chr19:36950403_C_T_chr19:36950465_C_T_chr19:36950489_T_A_chr19:36950561_G_A_chr19:36950570_C_A_chr19:36950592_G_A_chr19:36950696_T_C_chr19:36950825_T_A_chr19:36950831_T_G_chr19:36950895_CAG_C_chr19:36950900_G_A_chr19:36951066_G_T_chr19:36979076_C_T_chr19:36996809_G_A_chr19:36996845_A_G_chr19:36996870_AC_A_chr19:36996875_A_G_chr19:36996929_A_G_chr19:36996958_T_A_chr19:36997009_C_T_chr19:36997034_A_G_chr19:36997049_G_C_chr19:36997126_T_C_chr19:36997217_G_A_chr19:36997226_G_T_chr19:36997261_C_T_chr19:36997279_A_G_chr19:36997345_C_T_chr19:36997376_C_T_chr19:36997404_CT_C_chr19:36997418_C_G_chr19:36997423_CT_C;chr19:36949986_A_G;chr19:36950007_A_G;chr19:36950924_T_C;chr19:36996805_T_A;chr19:36996881_G_A;chr19:36997187_G_T	0.00226803288647685;0.000648009396136244;0.000405005872585152;0.000222753229921834;0.000283504110809607;0.000263253817180349;0.000263253817180349	0.508275	0.216183	-0.0154571	0.0233658	0.338596	0.506622	0.213056	-0.0155777	0.0234567
SUN1_ENSG00000164828	0.343274	0	0	0	0	0	0	1	2	ultra_rare_collpase_chr7:832525_A_G_chr7:832529_A_C_chr7:832537_C_T_chr7:832543_C_T_chr7:832571_C_T_chr7:838880_C_T_chr7:838890_G_A_chr7:841954_A_C_chr7:842100_C_T_chr7:842101_G_A_chr7:843209_TTGA_T_chr7:843215_A_G_chr7:843364_G_A_chr7:843406_G_A_chr7:843417_C_G_chr7:843443_G_A_chr7:851407_C_T_chr7:851955_G_A_chr7:852025_A_G_chr7:853541_C_T_chr7:854957_G_A_chr7:856369_G_T_chr7:860170_G_A_chr7:860279_T_C_chr7:860371_A_T_chr7:860380_G_GCGGTGAGT_chr7:861461_G_A_chr7:865972_C_T_chr7:865979_C_T_chr7:866003_C_T_chr7:866027_C_T_chr7:866042_C_T_chr7:869400_C_G_chr7:869425_T_C;chr7:842103_G_C;chr7:869511_G_A	0.00123526791138472;0.000243003523551091;0.000810011745170305	0.245739	0.241235	0.0384275	0.0331054	0.340085	0.243953	0.238387	0.0387194	0.0332309
BEAN1_ENSG00000166546	0.343282	0	0	0	0	0	0	0	2	ultra_rare_collpase_chr16:66427422_G_A_chr16:66437689_C_T_chr16:66437702_G_C_chr16:66469665_AT_A_chr16:66469673_G_A_chr16:66469682_G_A_chr16:66469700_G_A_chr16:66469733_A_T_chr16:66469754_C_T_chr16:66469755_G_A_chr16:66469761_A_C_chr16:66469766_C_G_chr16:66469772_C_T_chr16:66469773_G_A_chr16:66469781_C_T_chr16:66469853_G_A_chr16:66469857_A_ACGGC_chr16:66477601_C_T_chr16:66477626_A_T_chr16:66477691_T_G_chr16:66480611_G_T_chr16:66480621_T_C_chr16:66480625_T_G_chr16:66480654_C_T_chr16:66480719_C_T_chr16:66480738_G_A_chr16:66480765_C_T_chr16:66480768_T_A_chr16:66480783_T_C_chr16:66480794_G_A_chr16:66480806_G_A;chr16:66427414_G_A	0.00131626908590175;0.000466323344552127	0.248227	0.442513	-0.042349	0.0366764	0.340372	0.245955	0.43926	-0.0427579	0.036853
TNK1_ENSG00000174292	0.343322	0	0	0	0	0	1	1	1	ultra_rare_collpase_chr17:7382969_C_T_chr17:7383026_C_T_chr17:7383083_C_T_chr17:7383255_C_T_chr17:7383256_G_A_chr17:7383286_G_A_chr17:7383306_A_G_chr17:7383543_G_A_chr17:7383733_C_T_chr17:7383734_G_A_chr17:7383742_C_T_chr17:7383784_G_A_chr17:7383796_A_G_chr17:7383797_T_C_chr17:7383809_A_G_chr17:7383827_G_A_chr17:7384007_G_A_chr17:7384122_C_CA_chr17:7384220_T_C_chr17:7384246_T_C_chr17:7384504_G_T_chr17:7384533_G_A_chr17:7384584_C_G_chr17:7384619_GC_G_chr17:7384654_C_T_chr17:7384708_C_T_chr17:7388469_GC_G_chr17:7388576_G_T;chr17:7383501_A_AG;chr17:7384179_C_G	0.00121501761775546;0.000202543952037592;0.000324044069993519	0.775895	0.239804	-0.0101551	0.0356729	0.339556	0.77491	0.237025	-0.0102465	0.0358323
CCDC112_ENSG00000164221	0.343352	0	0	0	0	0	0	0	1	ultra_rare_collpase_chr5:115262777_G_A_chr5:115262781_C_G_chr5:115262806_C_T_chr5:115262855_G_A_chr5:115267427_A_G_chr5:115267890_G_A_chr5:115268892_T_C_chr5:115268939_T_A_chr5:115268975_G_T_chr5:115269703_C_T_chr5:115269759_CCTGT_C_chr5:115269793_T_A_chr5:115271234_T_A_chr5:115271367_C_T_chr5:115271368_G_A_chr5:115271374_G_A_chr5:115271437_A_G_chr5:115271466_G_A_chr5:115271524_CTT_C_chr5:115271627_C_T_chr5:115275220_T_A_chr5:115275307_A_G_chr5:115275382_T_A_chr5:115275445_G_A_chr5:115275511_G_A_chr5:115275994_A_G_chr5:115276008_T_G_chr5:115276968_C_T_chr5:115279685_T_A_chr5:115279686_C_T_chr5:115279713_A_C_chr5:115284812_G_A_chr5:115284824_C_G_chr5:115284875_G_A	0.00127577	NA	NA	NA	NA	0.341465	NA	NA	NA	NA
SLC16A10_ENSG00000112394	0.343407	0	0	0	0	0	0	0	1	ultra_rare_collpase_chr6:111088068_G_A_chr6:111088072_A_G_chr6:111172776_G_A_chr6:111172800_C_T_chr6:111177316_G_A_chr6:111177478_G_A_chr6:111200754_T_C_chr6:111206593_T_C_chr6:111206605_A_G_chr6:111206677_G_A_chr6:111206691_C_T_chr6:111206738_A_G_chr6:111218913_G_A_chr6:111218944_T_C_chr6:111219018_A_G_chr6:111222105_A_G_chr6:111222162_T_A	0.000972014	NA	NA	NA	NA	0.340885	NA	NA	NA	NA
OR5H15_ENSG00000233412	0.343544	0	0	0	0	0	1	0	1	ultra_rare_collpase_chr3:98168781_T_C_chr3:98168997_C_A_chr3:98169568_A_G;chr3:98169615_A_T	0.000162002349034061;0.00042525616621441	0.922756	0.252985	0.00363126	0.03745	0.29101	0.918397	0.222335	0.00400129	0.0390548
NAB1_ENSG00000138386	0.343563	0	0	0	0	0	0	2	4	ultra_rare_collpase_chr2:190647423_T_C_chr2:190648567_T_C_chr2:190648742_CCGCCCACTCCCGG_C_chr2:190648786_G_A_chr2:190649236_T_C_chr2:190649280_G_A_chr2:190649323_G_C_chr2:190649361_G_C_chr2:190649854_G_C_chr2:190649869_G_A_chr2:190649897_G_A_chr2:190649938_G_A_chr2:190650336_T_A_chr2:190650362_C_G_chr2:190650377_G_A_chr2:190650386_G_C_chr2:190650453_G_A_chr2:190659321_T_A_chr2:190659354_A_G_chr2:190659450_A_T_chr2:190659492_T_C_chr2:190659577_C_T_chr2:190659720_G_A_chr2:190659769_C_T_chr2:190659787_A_G_chr2:190659790_G_A_chr2:190659796_C_T_chr2:190659937_C_T_chr2:190659958_CAA_C_chr2:190659998_A_G_chr2:190670359_G_A_chr2:190670456_C_T_chr2:190673108_T_C_chr2:190685538_A_T_chr2:190685620_G_A_chr2:190685632_G_A_chr2:190685638_G_A_chr2:190687263_G_A_chr2:190687267_A_G_chr2:190690317_C_T_chr2:190690444_T_C_chr2:190690446_A_G_chr2:190690598_T_C_chr2:190690641_T_C_chr2:190690746_G_A_chr2:190692015_A_T_chr2:190692201_T_C_chr2:190692458_A_C;chr2:190649272_A_G;chr2:190650436_A_G;chr2:190685590_G_A;chr2:190692489_A_G;chr2:190692739_T_A	0.00204527965655502;0.000630363170523405;0.00085051233242882;0.000364505285326637;0.000648009396136244;0.000243003523551091	0.506396	0.216083	-0.0154531	0.0232566	0.33861	0.504812	0.212705	-0.0155684	0.0233431
TUBD1_ENSG00000108423	0.343601	0	0	0	0	0	0	1	2	ultra_rare_collpase_chr17:59860363_T_G_chr17:59860390_C_T_chr17:59863764_TA_T_chr17:59866638_C_T_chr17:59866746_A_G_chr17:59874567_C_T_chr17:59874571_T_C_chr17:59874601_G_A_chr17:59874629_C_T_chr17:59874650_G_A_chr17:59878174_T_A_chr17:59878175_G_A_chr17:59878177_G_C_chr17:59880935_A_G_chr17:59880980_C_T_chr17:59881094_G_A_chr17:59886119_C_T_chr17:59886140_T_C_chr17:59886165_C_G_chr17:59886185_A_G_chr17:59886191_T_C_chr17:59886218_C_T;chr17:59863805_G_A;chr17:59881076_T_C	0.00085051233242882;0.000891012919687335;0.000263253817180349	0.644725	0.241259	0.0155112	0.0336393	0.339916	0.643424	0.238397	0.0156332	0.033771
IL7R_ENSG00000168685	0.34364	0	0	0	0	0	0	0	2	ultra_rare_collpase_chr5:35854596_T_C_chr5:35854627_G_A_chr5:35856979_T_G_chr5:35857053_C_T_chr5:35857067_A_G_chr5:35860897_A_G_chr5:35860926_C_T_chr5:35860992_T_G_chr5:35867438_C_CA_chr5:35871056_T_G_chr5:35871094_C_T_chr5:35871109_G_A_chr5:35871136_C_T_chr5:35871152_A_T_chr5:35873510_C_T_chr5:35873544_A_G_chr5:35873577_A_G_chr5:35873624_A_C_chr5:35873625_C_T_chr5:35875543_G_A_chr5:35875579_C_A_chr5:35875588_G_GTGAGTGTT_chr5:35876003_TCCTGA_T_chr5:35876058_G_A;chr5:35876463_T_C	0.0010530152687214;0.000607508808877729	0.248339	0.456061	-0.0418405	0.0362445	0.340925	0.246295	0.453108	-0.0422037	0.0364015
MSL2_ENSG00000174579	0.343713	0	0	0	0	0	0	1	1	ultra_rare_collpase_chr3:136195000_G_C_chr3:136195019_T_C_chr3:136195034_G_C_chr3:136195051_G_A_chr3:136195263_G_C_chr3:136195295_G_A_chr3:136195843_G_A_chr3:136195869_G_C_chr3:136195876_C_CG_chr3:136195956_G_A_chr3:136196076_CAGGCCCCGCCGCCGCCCAGCGCACACAGCA_C_chr3:136196087_G_A_chr3:136196089_C_T_chr3:136196121_G_A_chr3:136196254_G_A_chr3:136196272_C_T_chr3:136196299_C_CCCG_chr3:136196307_C_T_chr3:136196312_T_TCGC_chr3:136196358_C_T_chr3:136196370_C_A_chr3:136196371_C_T_chr3:136196514_G_A_chr3:136196524_T_A_chr3:136196552_C_G;chr3:136195840_G_A	0.00085051233242882;0.000263339140298991	0.867354	0.251997	0.00728759	0.043633	0.340442	0.866809	0.249477	0.00734747	0.0438097
INPP1_ENSG00000151689	0.343782	0	0	0	0	0	0	0	3	ultra_rare_collpase_chr2:190360100_G_T_chr2:190360127_C_T_chr2:190360202_G_A_chr2:190362661_A_G_chr2:190362667_A_G_chr2:190369216_G_A_chr2:190370876_A_G_chr2:190371081_G_C_chr2:190371082_A_C_chr2:190371101_G_A_chr2:190371106_G_A_chr2:190371116_A_G_chr2:190371142_A_C_chr2:190371164_A_G_chr2:190371193_ATAG_A;chr2:190366692_TA_T;chr2:190371213_C_G	0.00076951115791179;0.000951763800575108;0.000425273390036452	0.232473	0.661153	-0.0411963	0.0345024	0.341575	0.230818	0.658623	-0.0414894	0.0346249
MCOLN2_ENSG00000153898	0.343809	0	0	0	0	0	1	1	1	ultra_rare_collpase_chr1:84931375_T_C_chr1:84931387_A_C_chr1:84931419_T_C_chr1:84931559_G_T_chr1:84937819_G_T_chr1:84937834_C_T_chr1:84938036_G_A_chr1:84939651_C_T_chr1:84939668_C_T_chr1:84939669_G_A_chr1:84939678_T_A_chr1:84940892_A_G_chr1:84940928_G_C_chr1:84940974_A_G_chr1:84940979_G_C_chr1:84947065_T_C_chr1:84947077_T_A_chr1:84947109_G_T_chr1:84947120_T_A_chr1:84952265_T_C_chr1:84952278_G_A_chr1:84956431_C_T_chr1:84956479_TG_T_chr1:84956484_C_T_chr1:84956542_C_T_chr1:84958653_T_C_chr1:84965563_T_C_chr1:84965617_G_A;chr1:84956478_A_G;chr1:84996615_C_T	0.00143777084767729;0.00034425499169738;0.000202535747559444	0.238428	0.437109	-0.041601	0.0352873	0.341363	0.236614	0.434147	-0.0419239	0.0354239
SLC2A4RG_ENSG00000125520	0.343848	0	0	0	0	0	0	0	2	ultra_rare_collpase_chr20:63735302_C_T_chr20:63735329_C_T_chr20:63735341_C_T_chr20:63735454_G_A_chr20:63735460_C_G_chr20:63735464_C_T_chr20:63735519_G_A_chr20:63735539_G_A_chr20:63735551_C_T_chr20:63735552_G_A_chr20:63735564_G_A_chr20:63735831_G_A_chr20:63735848_C_T_chr20:63735880_G_A_chr20:63735904_G_T_chr20:63737994_C_T_chr20:63738194_G_A_chr20:63738267_C_G_chr20:63738291_C_G_chr20:63738378_G_C_chr20:63738614_C_T_chr20:63738618_G_T_chr20:63742002_G_GC;chr20:63742224_ACCTGGGGTGCGGCGGGG_A	0.000992264387833624;0.000607533414337789	0.248612	0.446242	-0.0421308	0.0365172	0.340692	0.246146	0.442701	-0.0425726	0.0367081
NKX6-2_ENSG00000148826	0.343862	0	0	0	0	0	0	0	1	ultra_rare_collpase_chr10:132782949_G_A_chr10:132784924_C_T_chr10:132784926_T_C_chr10:132784959_G_A_chr10:132784992_C_T_chr10:132785002_T_C_chr10:132785028_G_A_chr10:132785029_G_A_chr10:132785030_C_CCAA_chr10:132785101_T_G_chr10:132785115_G_A_chr10:132785294_C_T_chr10:132785318_G_C_chr10:132785335_C_G_chr10:132785394_G_A_chr10:132785542_C_A_chr10:132785568_C_A_chr10:132785570_A_G_chr10:132785588_C_T_chr10:132785681_C_G_chr10:132785699_C_T_chr10:132785714_G_GC_chr10:132785756_C_G_chr10:132785792_G_T_chr10:132785827_T_C_chr10:132785877_C_T_chr10:132785887_T_C_chr10:132785939_T_A_chr10:132785951_G_GCGC	0.00115427	NA	NA	NA	NA	0.341764	NA	NA	NA	NA
PAQR7_ENSG00000182749	0.343885	0	0	0	0	0	0	1	1	ultra_rare_collpase_chr1:25859288_T_G_chr1:25859339_C_T_chr1:25862845_A_G_chr1:25862858_G_T_chr1:25862875_G_A_chr1:25862888_G_A_chr1:25862941_C_T_chr1:25862942_G_A_chr1:25863055_C_T_chr1:25863056_G_A_chr1:25863096_AAAG_A_chr1:25863193_A_G_chr1:25863215_G_A_chr1:25863232_C_T_chr1:25863258_G_A_chr1:25863296_C_A_chr1:25863360_ATAG_A_chr1:25863420_G_C_chr1:25863427_A_C_chr1:25863448_G_C_chr1:25863511_A_G_chr1:25863618_A_G_chr1:25863629_C_T_chr1:25863643_A_G_chr1:25863649_G_A_chr1:25863653_G_A_chr1:25863686_G_A_chr1:25863724_G_A_chr1:25863737_G_A_chr1:25863838_A_G;chr1:25863598_G_A	0.00145802114130655;0.000263253817180349	0.655621	0.253093	-0.0150133	0.0336645	0.339113	0.653644	0.249389	-0.0151979	0.0338705
SRD5A2_ENSG00000277893	0.343907	0	0	0	0	0	0	2	1	ultra_rare_collpase_chr2:31526198_A_G_chr2:31526224_C_T_chr2:31526225_G_A_chr2:31526227_G_T_chr2:31526259_G_C_chr2:31529325_C_T_chr2:31529361_G_A_chr2:31529398_C_T_chr2:31529419_C_T_chr2:31529445_G_A_chr2:31531415_C_T_chr2:31531416_G_A_chr2:31531425_A_ATC_chr2:31533614_C_T_chr2:31533621_C_G_chr2:31533714_TGA_T_chr2:31533740_C_T_chr2:31580630_A_C_chr2:31580638_C_T_chr2:31580734_T_C_chr2:31580752_C_T;chr2:31529313_T_C;chr2:31533671_T_C	0.00129601879227249;0.000283515593357635;0.000222762251923856	0.238559	0.424222	-0.0414279	0.0351502	0.34108	0.236474	0.420848	-0.0417978	0.0353067
OSGEP_ENSG00000092094	0.343923	0	0	0	0	0	1	2	4	ultra_rare_collpase_chr14:20447274_C_T_chr14:20447275_G_A_chr14:20447468_G_A_chr14:20447491_G_C_chr14:20447500_G_A_chr14:20447613_A_G_chr14:20447624_G_A_chr14:20447646_G_A_chr14:20447651_T_C_chr14:20447934_G_A_chr14:20447957_C_T_chr14:20448123_G_T_chr14:20448141_C_T_chr14:20448158_C_T_chr14:20448159_G_A_chr14:20448161_T_C_chr14:20448737_A_G_chr14:20448985_T_C_chr14:20448991_C_G_chr14:20449004_C_T_chr14:20449182_G_A_chr14:20449188_A_G_chr14:20449238_C_T_chr14:20449239_G_A_chr14:20449245_G_A_chr14:20449273_G_A_chr14:20449275_G_A_chr14:20452033_G_A_chr14:20452066_C_T_chr14:20452096_C_A_chr14:20452101_G_A_chr14:20452102_T_C_chr14:20452105_G_A_chr14:20452119_A_G_chr14:20452350_C_T_chr14:20452352_A_G_chr14:20454596_G_A_chr14:20454639_G_A_chr14:20454886_C_G_chr14:20455576_A_T_chr14:20455650_C_G_chr14:20455667_G_A_chr14:20455933_T_G_chr14:20455936_G_C_chr14:20455989_A_C_chr14:20456024_G_T_chr14:20456683_G_A_chr14:20456693_T_G_chr14:20456695_C_T_chr14:20456707_G_A_chr14:20456812_G_A_chr14:20456827_C_T_chr14:20456834_G_A_chr14:20457018_G_A_chr14:20457024_T_C_chr14:20457093_G_A_chr14:20457134_T_A_chr14:20457204_T_C_chr14:20457212_C_T_chr14:20457215_A_C_chr14:20457229_C_T_chr14:20457294_C_T_chr14:20457372_G_A_chr14:20457453_G_A_chr14:20457883_A_C_chr14:20457884_A_G_chr14:20458116_G_A_chr14:20458153_T_C_chr14:20458534_A_G_chr14:20458571_C_G_chr14:20458641_A_C_chr14:20459291_G_A_chr14:20459421_C_T_chr14:20459422_G_A;chr14:20452057_A_G;chr14:20455917_C_T;chr14:20457111_G_A;chr14:20458545_G_A;chr14:20458615_G_A;chr14:20459283_G_A	0.00307804463164716;0.000567031186715269;0.000202519340597027;0.000263253817180349;0.000729040097205346;0.000567008221619213;0.000324004698068122	0.416033	0.22072	-0.0156382	0.0192275	0.337939	0.41373	0.216554	-0.0157932	0.0193225
RXFP1_ENSG00000171509	0.344008	0	0	0	0	0	0	1	1	ultra_rare_collpase_chr4:158513662_T_G_chr4:158572790_A_T_chr4:158572799_G_A_chr4:158593471_T_G_chr4:158599382_G_T_chr4:158605070_C_G_chr4:158605093_A_T_chr4:158617188_G_A_chr4:158628668_A_C_chr4:158628681_T_C_chr4:158638010_A_C_chr4:158638054_G_T_chr4:158639261_A_G_chr4:158639285_A_G_chr4:158644949_G_A_chr4:158644953_G_A_chr4:158646814_T_C_chr4:158646833_G_GA_chr4:158646862_A_G_chr4:158646874_C_T_chr4:158647177_A_T_chr4:158648513_G_A_chr4:158648555_A_G_chr4:158648613_T_C_chr4:158648628_G_A_chr4:158648691_T_C_chr4:158651823_A_G_chr4:158651936_T_C_chr4:158652033_C_T;chr4:158608038_TA_T	0.001336519379531;0.000263253817180349	0.264049	0.330571	-0.0422347	0.0378151	0.341392	0.261991	0.328172	-0.0426003	0.0379784
PITPNA_ENSG00000174238	0.344026	0	0	0	0	0	0	0	1	ultra_rare_collpase_chr17:1513523_G_C_chr17:1513542_C_T_chr17:1513876_T_C_chr17:1515725_C_T_chr17:1518026_A_G_chr17:1518047_G_A_chr17:1518074_A_C_chr17:1518099_C_A_chr17:1519110_A_G_chr17:1519118_A_G_chr17:1520125_T_C_chr17:1520284_T_C_chr17:1520389_T_G_chr17:1520395_A_G_chr17:1520416_T_A_chr17:1534133_C_T_chr17:1535448_T_C_chr17:1538889_G_C_chr17:1538919_C_T_chr17:1538921_T_A_chr17:1541576_G_A_chr17:1555280_A_G_chr17:1562531_G_A_chr17:1562565_C_T_chr17:1562580_G_A_chr17:1562599_G_A_chr17:1562634_T_TGGCCC_chr17:1562649_C_T_chr17:1562753_T_G_chr17:1562756_C_A_chr17:1562776_G_C_chr17:1562786_G_A_chr17:1562792_C_A	0.00131627	NA	NA	NA	NA	0.34216	NA	NA	NA	NA
TTC23L_ENSG00000205838	0.34405	0	0	0	0	0	0	0	1	ultra_rare_collpase_chr5:34840687_A_G_chr5:34840702_G_A_chr5:34845518_C_T_chr5:34845643_G_T_chr5:34850216_G_A_chr5:34850230_C_T_chr5:34850252_A_G_chr5:34850266_C_T_chr5:34862906_G_T_chr5:34862985_AAG_A_chr5:34863005_CT_C_chr5:34864439_G_A_chr5:34864442_G_GTTCT_chr5:34866894_C_T_chr5:34868910_TTCTG_T_chr5:34880249_GA_G_chr5:34880283_G_T	0.000951764	NA	NA	NA	NA	0.341198	NA	NA	NA	NA
THG1L_ENSG00000113272	0.344064	0	0	0	0	0	0	1	3	ultra_rare_collpase_chr5:157731576_A_T_chr5:157731604_T_C_chr5:157731627_C_A_chr5:157731629_T_A_chr5:157732900_A_G_chr5:157732989_G_A_chr5:157733013_C_T_chr5:157733028_T_C_chr5:157734592_G_A_chr5:157734602_A_G_chr5:157734631_C_T_chr5:157734684_A_C_chr5:157734688_G_A_chr5:157734706_C_T_chr5:157734733_C_T_chr5:157734734_G_A_chr5:157735858_A_G_chr5:157735888_T_C_chr5:157737897_C_G_chr5:157737917_T_A_chr5:157737931_C_G_chr5:157737936_T_C_chr5:157737942_A_G_chr5:157739391_G_A_chr5:157739423_G_A_chr5:157739432_G_A_chr5:157739446_G_A_chr5:157743725_G_C_chr5:157743732_G_A_chr5:157743779_C_G_chr5:157743811_A_C_chr5:157743893_C_T_chr5:157743898_G_T_chr5:157743982_C_T_chr5:157744187_C_G_chr5:157745195_G_A;chr5:157731570_G_A;chr5:157732963_A_T;chr5:157734595_G_A	0.00131626908590175;0.000364505285326637;0.000708760277024017;0.00054678007290401	0.695529	0.225664	0.0102526	0.0261972	0.338619	0.694215	0.221716	0.0103456	0.0263151
SIRPB2_ENSG00000196209	0.344067	0	0	0	0	0	1	3	1	ultra_rare_collpase_chr20:1478292_C_A_chr20:1478310_T_C_chr20:1478356_C_T_chr20:1478457_C_T_chr20:1478490_G_C_chr20:1478557_C_T_chr20:1480015_C_T;chr20:1478380_T_C;chr20:1478599_C_A;chr20:1479886_G_A;chr20:1480024_G_A	0.000283504110809607;0.00076951115791179;0.000405022276225192;0.000202511138112596;0.000384755578955895	0.220113	0.822806	-0.0407044	0.0331948	0.341625	0.218397	0.820576	-0.0410085	0.0333185
COL14A1_ENSG00000187955	0.34408	0	0	0	0	0	0	5	3	ultra_rare_collpase_chr8:120127344_G_T_chr8:120168199_G_A_chr8:120197831_G_A_chr8:120197841_T_C_chr8:120197895_G_A_chr8:120199447_C_T_chr8:120199468_C_A_chr8:120199479_A_G_chr8:120203777_A_G_chr8:120203786_G_A_chr8:120203853_A_G_chr8:120206967_C_T_chr8:120207017_A_T_chr8:120208235_G_A_chr8:120208290_A_G_chr8:120208326_C_T_chr8:120208343_C_T_chr8:120208361_C_T_chr8:120209794_G_A_chr8:120209813_G_A_chr8:120212560_C_T_chr8:120216450_G_A_chr8:120226648_A_G_chr8:120226668_A_G_chr8:120227298_G_A_chr8:120227314_G_A_chr8:120231497_T_C_chr8:120243973_G_A_chr8:120243975_G_A_chr8:120244005_A_T_chr8:120247639_C_T_chr8:120247676_C_T_chr8:120247700_T_G_chr8:120250641_T_C_chr8:120250678_C_A_chr8:120250697_T_C_chr8:120250739_G_A_chr8:120250740_A_C_chr8:120250742_G_A_chr8:120255279_A_G_chr8:120255330_A_C_chr8:120255333_G_A_chr8:120255342_T_C_chr8:120262981_G_T_chr8:120263020_T_G_chr8:120266877_A_G_chr8:120266880_G_A_chr8:120270112_A_T_chr8:120270133_A_G_chr8:120278172_C_T_chr8:120278443_A_G_chr8:120278504_A_G_chr8:120278512_G_A_chr8:120280012_C_T_chr8:120280088_C_T_chr8:120280746_G_A_chr8:120281005_A_G_chr8:120283664_G_A_chr8:120283760_G_T_chr8:120285891_A_G_chr8:120285930_G_A_chr8:120289765_C_T_chr8:120297529_G_T_chr8:120297532_A_G_chr8:120297542_C_T_chr8:120300733_G_A_chr8:120300801_G_A_chr8:120310051_C_T_chr8:120313947_C_T_chr8:120313948_G_A_chr8:120314001_A_C_chr8:120314013_A_G_chr8:120315550_A_C_chr8:120332148_C_T_chr8:120332154_A_G_chr8:120332712_C_A_chr8:120332713_C_T_chr8:120341349_C_T_chr8:120342417_C_T_chr8:120342419_C_T_chr8:120345434_C_T_chr8:120366671_A_C_chr8:120367236_C_A_chr8:120371166_C_T;chr8:120162539_G_A;chr8:120212542_A_C;chr8:120231523_C_T;chr8:120280717_C_G;chr8:120289725_A_G;chr8:120289726_A_G;chr8:120315975_G_A	0.00392855696407598;0.000384755578955895;0.000546757927989956;0.000263253817180349;0.000243003523551091;0.000405005872585152;0.000405005872585152;0.000729010570653275	0.71497	0.217148	-0.00676098	0.0185136	0.336562	0.711684	0.212675	-0.00692437	0.018735
TMEM192_ENSG00000170088	0.34409	0	0	0	0	0	0	1	2	ultra_rare_collpase_chr4:165079710_C_T_chr4:165079725_G_T_chr4:165079728_T_C_chr4:165079730_G_C_chr4:165079734_C_T_chr4:165079735_G_A_chr4:165079743_T_C_chr4:165079749_A_G_chr4:165079777_C_G_chr4:165079786_T_G_chr4:165085628_A_AT_chr4:165088521_G_A_chr4:165088578_A_C_chr4:165100786_G_A_chr4:165100874_C_T_chr4:165103086_T_A_chr4:165112746_C_T_chr4:165112773_T_C_chr4:165177558_T_C_chr4:165192294_G_A_chr4:165192322_A_T_chr4:165198810_A_G_chr4:165198829_A_G;chr4:165100696_C_T;chr4:165103029_T_A	0.00107326556235065;0.000425307841866494;0.000344310770851055	0.231652	0.548259	-0.0418087	0.0349537	0.341422	0.229697	0.544895	-0.0421606	0.0351005
NCAN_ENSG00000130287	0.344161	0	0	0	0	0	1	0	2	ultra_rare_collpase_chr19:19216988_T_C_chr19:19217032_T_C_chr19:19219064_C_T_chr19:19219085_C_T_chr19:19219104_G_A_chr19:19219133_G_A_chr19:19219190_C_A_chr19:19219196_C_T_chr19:19219256_C_T_chr19:19219257_G_A_chr19:19219280_G_A_chr19:19219301_C_G_chr19:19224047_C_T_chr19:19224347_G_A_chr19:19224382_C_T_chr19:19224991_G_A_chr19:19225049_G_C_chr19:19225102_G_A_chr19:19225166_G_T_chr19:19225207_C_A_chr19:19226498_C_T_chr19:19226542_G_T_chr19:19226555_C_T_chr19:19226633_C_A_chr19:19226645_G_C_chr19:19228586_G_A_chr19:19234989_A_G_chr19:19235096_G_A_chr19:19238282_A_G_chr19:19238303_C_T_chr19:19238354_C_T_chr19:19238357_C_T_chr19:19238363_G_A_chr19:19238409_A_C_chr19:19240621_C_T_chr19:19240680_G_A_chr19:19245346_A_C_chr19:19245386_C_T_chr19:19245389_A_C_chr19:19245397_G_A_chr19:19245400_C_T_chr19:19245401_G_A_chr19:19245409_G_A_chr19:19248736_C_CA_chr19:19248750_C_T_chr19:19248838_G_A_chr19:19249772_G_A_chr19:19249780_C_T_chr19:19249781_G_A_chr19:19249786_C_T_chr19:19249801_C_G_chr19:19249817_A_T_chr19:19250753_G_A_chr19:19252186_A_G_chr19:19252189_T_C_chr19:19252225_A_G;chr19:19238358_G_T;chr19:19250723_T_C	0.00257178729091572;0.000749291211016606;0.000202511138112596	0.498296	0.24546	0.0170118	0.0251217	0.340531	0.49641	0.242702	0.0171615	0.025232
ADAMTS13_ENSG00000160323	0.344196	0	0	0	0	0	0	3	2	ultra_rare_collpase_chr9:133424453_G_A_chr9:133425551_C_T_chr9:133425577_C_T_chr9:133425969_C_T_chr9:133426228_G_A_chr9:133426242_G_A_chr9:133426280_C_G_chr9:133428653_G_C_chr9:133432658_C_T_chr9:133433376_AGTGGTGCTCCAAGG_A_chr9:133433486_G_A_chr9:133433704_G_C_chr9:133436847_C_A_chr9:133437805_C_T_chr9:133437812_A_C_chr9:133438262_G_A_chr9:133438361_C_A_chr9:133440361_C_T_chr9:133440430_C_T_chr9:133440463_C_T_chr9:133440472_C_T_chr9:133440478_G_A_chr9:133440487_C_T_chr9:133442477_C_T_chr9:133442517_C_T_chr9:133442519_G_A_chr9:133442682_C_CA_chr9:133443419_G_A_chr9:133443443_C_T_chr9:133448721_C_T_chr9:133448728_G_A_chr9:133449811_G_A_chr9:133449835_C_T_chr9:133449950_A_G_chr9:133454423_T_C_chr9:133454444_C_T_chr9:133454473_C_T_chr9:133454522_A_T;chr9:133426218_G_C;chr9:133433657_C_T;chr9:133442406_G_A;chr9:133448701_T_G	0.00184277672026244;0.000364505285326637;0.000810077362388108;0.000283515593357635;0.000304000648534717	0.841591	0.225966	0.00501824	0.0251089	0.339191	0.840912	0.22242	0.00506118	0.0252143
TMPRSS11B_ENSG00000185873	0.344199	0	0	0	0	0	0	1	2	ultra_rare_collpase_chr4:68227933_A_T_chr4:68227958_G_A_chr4:68228030_T_A_chr4:68228074_T_C_chr4:68228774_C_T_chr4:68229428_G_GA_chr4:68229436_A_G_chr4:68231218_G_T_chr4:68231267_G_C_chr4:68231382_T_C_chr4:68232407_T_C_chr4:68232417_C_A_chr4:68236217_G_T_chr4:68236247_T_A;chr4:68228741_C_A;chr4:68231303_A_G	0.000708760277024017;0.000364505285326637;0.000506257340731441	0.233913	0.651753	-0.0422904	0.035528	0.341	0.231504	0.648032	-0.0427285	0.0357115
RPS6KA4_ENSG00000162302	0.344273	0	0	0	0	0	1	0	2	ultra_rare_collpase_chr11:64365370_C_G_chr11:64365403_C_T_chr11:64365436_C_T_chr11:64365455_G_A_chr11:64368219_C_T_chr11:64368265_G_C_chr11:64368484_A_G_chr11:64368504_C_T_chr11:64368718_C_T_chr11:64368749_C_T_chr11:64369491_C_T_chr11:64369503_C_T_chr11:64369575_A_T_chr11:64370616_A_C_chr11:64370620_C_T_chr11:64370644_G_C_chr11:64370656_C_G_chr11:64370661_C_T_chr11:64370724_A_C_chr11:64371368_G_A_chr11:64371385_C_T_chr11:64371473_C_G_chr11:64371643_A_G_chr11:64371903_ACTGT_A_chr11:64371913_C_T;chr11:64368742_G_A;chr11:64370333_G_T	0.000870762626058078;0.000749321560209;0.000202519340597027	0.236894	0.589178	-0.0409794	0.0346465	0.341549	0.234825	0.585814	-0.0413428	0.0347997
DNAJC3_ENSG00000102580	0.34428	0	0	0	0	0	0	3	1	ultra_rare_collpase_chr13:95677278_C_T_chr13:95677341_A_G_chr13:95709247_G_A_chr13:95709250_G_T_chr13:95709334_G_A_chr13:95723253_G_A_chr13:95723274_C_T_chr13:95723351_G_C_chr13:95725224_A_G_chr13:95757717_G_A_chr13:95760067_G_A_chr13:95760134_C_T_chr13:95760208_G_A_chr13:95763644_TAC_T_chr13:95763651_A_G_chr13:95763677_A_G_chr13:95763714_G_A_chr13:95763840_A_G_chr13:95763852_C_T_chr13:95763890_G_C_chr13:95786040_C_T_chr13:95787121_T_A_chr13:95790914_G_A_chr13:95790944_C_T_chr13:95790998_G_A;chr13:95723254_A_G;chr13:95757723_G_A;chr13:95763915_G_A	0.000992264387833624;0.000384786747134351;0.000263264479546375;0.000263253817180349	0.225148	0.70403	-0.0417307	0.0344042	0.341617	0.22322	0.700878	-0.0420792	0.0345475
MTHFD1_ENSG00000100714	0.344282	0	0	0	0	0	1	1	2	ultra_rare_collpase_chr14:64388445_C_T_chr14:64400861_G_A_chr14:64411072_A_G_chr14:64411109_C_T_chr14:64411153_A_T_chr14:64415641_T_C_chr14:64415704_C_T_chr14:64415739_G_C_chr14:64417926_C_T_chr14:64418008_C_T_chr14:64419817_A_T_chr14:64419926_G_A_chr14:64421445_T_C_chr14:64424265_T_A_chr14:64424290_T_C_chr14:64424831_T_C_chr14:64424870_C_T_chr14:64424899_G_A_chr14:64425751_C_T_chr14:64426057_T_C_chr14:64426098_G_A_chr14:64426149_C_T_chr14:64426161_C_T_chr14:64426176_T_C_chr14:64427347_A_G_chr14:64430185_T_A_chr14:64430227_A_G_chr14:64430232_T_TA_chr14:64431526_T_C_chr14:64431527_T_C_chr14:64431599_T_C_chr14:64431610_A_G_chr14:64431787_G_A_chr14:64431805_G_A_chr14:64431829_A_C_chr14:64435578_A_T_chr14:64435641_A_G_chr14:64435647_C_G_chr14:64439116_T_C_chr14:64439135_T_C_chr14:64439150_C_T_chr14:64439168_G_A_chr14:64441413_T_C_chr14:64442058_C_T_chr14:64442082_C_T_chr14:64442093_A_G_chr14:64442132_G_A_chr14:64442266_C_T_chr14:64442323_G_A_chr14:64442346_G_A_chr14:64442394_G_A_chr14:64445646_TCTGC_T_chr14:64445702_G_A_chr14:64445754_G_A_chr14:64448263_T_C_chr14:64449569_G_A_chr14:64449573_A_G_chr14:64453812_T_C_chr14:64453854_C_T_chr14:64454823_G_A_chr14:64454832_G_A_chr14:64454834_G_A_chr14:64458233_T_C_chr14:64458242_G_A;chr14:64424256_T_G;chr14:64425794_A_G;chr14:64453826_G_A	0.00307804463164716;0.000283504110809607;0.000972014094204366;0.000202519340597027	0.236282	0.546492	-0.0292067	0.0246609	0.341848	0.234511	0.543538	-0.0294283	0.0247543
ITGB3_ENSG00000259207	0.344437	0	0	0	0	0	0	1	2	ultra_rare_collpase_chr17:47253863_T_C_chr17:47253866_G_A_chr17:47253892_T_C_chr17:47253905_T_TGGCGCTGGG_chr17:47253923_C_T_chr17:47274437_C_T_chr17:47274440_G_T_chr17:47277050_A_C_chr17:47279247_T_C_chr17:47283375_C_T_chr17:47283376_G_A_chr17:47283450_C_T_chr17:47283499_C_T_chr17:47283544_G_A_chr17:47284472_C_T_chr17:47284473_G_C_chr17:47284482_A_C_chr17:47284587_G_A_chr17:47284607_C_T_chr17:47284608_G_A_chr17:47284646_C_T_chr17:47286307_C_T_chr17:47286315_G_A_chr17:47286328_G_A_chr17:47286351_CAG_C_chr17:47286370_G_A_chr17:47286421_A_T_chr17:47287122_A_T_chr17:47287181_G_A_chr17:47289711_A_G_chr17:47289732_A_C_chr17:47290191_A_G_chr17:47290233_G_A_chr17:47290258_T_C_chr17:47290961_G_A_chr17:47290984_C_T_chr17:47291036_A_G_chr17:47291038_G_A_chr17:47292167_G_A_chr17:47292197_T_A_chr17:47292391_C_T_chr17:47292421_C_T_chr17:47292427_G_C_chr17:47292448_C_T_chr17:47292449_G_A_chr17:47292506_C_T_chr17:47292520_G_A_chr17:47292529_G_A_chr17:47292544_C_T_chr17:47299349_G_A_chr17:47299356_C_T_chr17:47299380_C_T_chr17:47299383_G_A_chr17:47299417_G_A_chr17:47299461_T_C_chr17:47299467_C_T_chr17:47300479_G_A_chr17:47300506_C_T_chr17:47300566_G_C_chr17:47302777_G_A_chr17:47307471_A_T_chr17:47307585_G_A_chr17:47307589_A_T_chr17:47310140_C_A_chr17:47310172_A_G_chr17:47310188_C_T;chr17:47286399_A_G;chr17:47289726_A_G	0.00273378963994978;0.000465756753472925;0.00034425499169738	0.555051	0.235131	0.0143855	0.0243737	0.337037	0.552375	0.23	0.0145805	0.0245379
SLC23A1_ENSG00000170482	0.344497	0	0	0	0	0	1	1	2	ultra_rare_collpase_chr5:139377993_G_A_chr5:139378091_T_C_chr5:139378243_C_T_chr5:139378324_C_T_chr5:139378601_A_G_chr5:139378617_A_T_chr5:139379249_C_T_chr5:139379259_C_T_chr5:139379345_C_T_chr5:139379683_T_C_chr5:139379693_G_A_chr5:139379728_G_T_chr5:139379981_C_T_chr5:139379982_G_A_chr5:139380284_T_C_chr5:139380347_T_A_chr5:139380368_A_G_chr5:139380384_C_G_chr5:139380576_G_A_chr5:139380591_G_A_chr5:139380621_C_T_chr5:139381892_C_T_chr5:139381937_G_A_chr5:139381950_C_T_chr5:139382016_C_T_chr5:139382033_A_C;chr5:139379229_G_T;chr5:139379282_A_G;chr5:139382034_A_G	0.000931513506945851;0.00022277127465673;0.000202519340597027;0.000587353667922388	0.453828	0.224182	0.0275655	0.0368007	0.320387	0.444657	0.208191	0.0287017	0.0375504
SLC17A4_ENSG00000146039	0.34452	0	0	0	0	0	0	1	1	ultra_rare_collpase_chr6:25769003_A_G_chr6:25769054_A_T_chr6:25770146_T_C_chr6:25770277_C_T_chr6:25770399_G_C_chr6:25770432_C_T_chr6:25771007_T_C_chr6:25773277_G_A_chr6:25773320_A_G_chr6:25773371_T_C_chr6:25773550_T_C_chr6:25773574_C_A_chr6:25776812_G_C_chr6:25776852_G_A_chr6:25776888_G_C_chr6:25776959_G_A;chr6:25776649_G_A	0.000830262038799563;0.000243023208716432	0.82837	0.251985	0.00976133	0.0450261	0.341126	0.82765	0.24936	0.00984407	0.0452151
PRORP_ENSG00000100890	0.34455	0	0	0	0	0	0	2	1	ultra_rare_collpase_chr14:35121933_C_T_chr14:35121943_ACTT_A_chr14:35121992_C_T_chr14:35122009_C_T_chr14:35123117_A_G_chr14:35123493_A_AT_chr14:35123799_G_C_chr14:35123847_T_C_chr14:35123897_C_T_chr14:35126775_C_T_chr14:35127506_CAT_C_chr14:35127567_G_A_chr14:35127585_G_A_chr14:35180695_T_TA_chr14:35180737_A_G_chr14:35180743_C_G_chr14:35180755_C_A_chr14:35180763_C_T_chr14:35229800_T_C_chr14:35266739_G_A_chr14:35266784_C_T_chr14:35266785_G_A_chr14:35266797_T_C_chr14:35266863_T_A_chr14:35266869_A_G_chr14:35270439_A_G_chr14:35270519_C_T_chr14:35278719_G_A;chr14:35122007_T_C;chr14:35234225_T_C	0.00113401644323843;0.000222762251923856;0.000384755578955895	0.235864	0.534274	-0.0419612	0.0353987	0.341709	0.233732	0.530681	-0.0423451	0.0355602
PTPN6_ENSG00000111679	0.344592	0	0	0	0	0	0	1	1	ultra_rare_collpase_chr12:6951312_G_A_chr12:6951635_T_G_chr12:6951658_G_T_chr12:6952088_C_T_chr12:6952119_G_A_chr12:6953901_T_C_chr12:6954001_A_G_chr12:6954003_G_A_chr12:6954005_G_C_chr12:6954010_C_G_chr12:6954086_G_A_chr12:6954843_C_T_chr12:6954911_T_G_chr12:6954948_G_A_chr12:6954965_A_G_chr12:6955157_C_T_chr12:6956171_C_T_chr12:6956177_A_G_chr12:6956195_G_A_chr12:6956527_C_T_chr12:6957663_G_A_chr12:6957678_G_A_chr12:6958025_A_G_chr12:6958034_A_G_chr12:6959281_T_C_chr12:6960122_C_A_chr12:6960166_C_T_chr12:6960362_T_G_chr12:6960363_C_T_chr12:6960420_C_T_chr12:6960423_G_A_chr12:6960811_A_G_chr12:6960870_C_A_chr12:6961243_T_C;chr12:6959241_C_T	0.00125551820501397;0.000243013365735115	0.259296	0.344408	-0.0422689	0.0374705	0.341625	0.256981	0.341595	-0.0426818	0.0376531
OR52A1_ENSG00000182070	0.344652	0	0	0	0	0	0	2	0	ultra_rare_collpase_chr11:5151487_A_AG_chr11:5151498_T_C_chr11:5151510_G_A_chr11:5151568_C_CT_chr11:5151816_A_G_chr11:5151984_C_T_chr11:5152311_G_A;chr11:5151766_C_T	0.000283504110809607;0.000364505285326637	0.607195	0.249335	0.0271286	0.0527709	0.340441	0.605413	0.246034	0.027398	0.0530318
BCAP29_ENSG00000075790	0.34478	0	0	0	0	0	0	1	1	ultra_rare_collpase_chr7:107575294_G_C_chr7:107576380_T_G_chr7:107576391_G_A_chr7:107576394_G_C_chr7:107576517_A_G_chr7:107576541_A_G_chr7:107577324_G_A_chr7:107577328_G_C_chr7:107577330_G_A_chr7:107577400_T_C_chr7:107577449_T_C_chr7:107577478_C_T_chr7:107577532_A_G_chr7:107580860_CAG_C_chr7:107583902_T_A_chr7:107583914_G_A_chr7:107583936_C_T_chr7:107583969_T_G_chr7:107583986_A_C_chr7:107594062_C_G_chr7:107595873_G_C_chr7:107595877_C_T_chr7:107595878_G_A_chr7:107595887_C_T_chr7:107595916_TCAAA_T_chr7:107595988_G_A_chr7:107600393_A_G_chr7:107600502_G_T_chr7:107600650_T_C_chr7:107600691_T_C_chr7:107600696_T_C_chr7:107613374_A_G_chr7:107613419_A_G;chr7:107613402_T_G	0.00145802114130655;0.000243003523551091	0.261165	0.338755	-0.0423346	0.0376762	0.342113	0.259072	0.336249	-0.042708	0.037842
PPP1R10_ENSG00000204569	0.345057	0	0	0	0	0	0	0	1	ultra_rare_collpase_chr6:30600427_TTTA_T_chr6:30600723_C_T_chr6:30601401_C_T_chr6:30601971_T_C_chr6:30602070_C_T_chr6:30602071_G_A_chr6:30602241_G_A_chr6:30602283_C_A_chr6:30602305_G_A_chr6:30602395_G_A_chr6:30602505_G_A_chr6:30602516_TCCTCGGCCA_T_chr6:30602567_CCCCCGCATTGGGCCA_C_chr6:30602596_C_T_chr6:30602656_G_A_chr6:30602855_G_A_chr6:30602872_G_A_chr6:30603212_A_C_chr6:30603239_T_C_chr6:30603525_G_T_chr6:30603815_C_T_chr6:30604068_C_T_chr6:30604588_C_T_chr6:30604596_A_T_chr6:30604605_G_A_chr6:30604679_GGAA_G_chr6:30606147_T_C_chr6:30606153_G_T_chr6:30606629_T_C_chr6:30608870_G_A_chr6:30609868_T_C_chr6:30609932_G_A	0.00123527	NA	NA	NA	NA	0.343074	NA	NA	NA	NA
GDF10_ENSG00000266524	0.345076	0	0	0	0	0	0	2	2	ultra_rare_collpase_chr10:47300870_C_G_chr10:47300872_T_C_chr10:47300944_C_T_chr10:47300950_G_A_chr10:47309874_T_A_chr10:47310026_CAG_C_chr10:47310069_G_A_chr10:47310111_C_T_chr10:47310237_C_T_chr10:47310290_G_A_chr10:47310431_C_T_chr10:47310497_A_G_chr10:47310592_G_T_chr10:47312604_G_A_chr10:47312608_G_A_chr10:47312685_G_A_chr10:47312691_G_A_chr10:47312734_G_A_chr10:47312787_C_T;chr10:47309850_C_T;chr10:47312757_C_T;chr10:47312773_A_T	0.0010530152687214;0.000324017820980154;0.000303766707168894;0.000668286755771567	0.224226	0.730671	-0.0403117	0.0331683	0.342907	0.222674	0.728243	-0.0405828	0.0332796
ENAM_ENSG00000132464	0.345099	0	0	0	0	0	0	2	2	ultra_rare_collpase_chr4:70631720_TA_T_chr4:70635844_T_C_chr4:70635880_T_C_chr4:70637814_C_T_chr4:70642063_C_T_chr4:70642126_A_G_chr4:70642528_C_T_chr4:70642980_A_T_chr4:70643212_G_A_chr4:70643522_A_G_chr4:70644076_G_C_chr4:70644098_A_T_chr4:70644112_T_A_chr4:70644114_T_A_chr4:70644379_T_C_chr4:70644480_G_C_chr4:70644832_G_C;chr4:70642420_A_G;chr4:70643082_C_G;chr4:70644703_C_T	0.000931513506945851;0.000243013365735115;0.000324004698068122;0.000486007047102183	0.22927	0.722673	-0.0408654	0.033991	0.342414	0.22729	0.719589	-0.0412146	0.0341359
CCDC17_ENSG00000159588	0.345113	0	0	0	0	0	0	0	1	ultra_rare_collpase_chr1:45621066_C_T_chr1:45621101_TG_T_chr1:45621461_TC_T_chr1:45621981_G_A_chr1:45622597_G_A_chr1:45622806_C_A_chr1:45623362_C_T_chr1:45623613_G_A_chr1:45623905_TC_T	0.000567008	NA	NA	NA	NA	0.343303	NA	NA	NA	NA
LIN52_ENSG00000205659	0.345118	0	0	0	0	0	0	5	2	ultra_rare_collpase_chr14:74091276_C_T_chr14:74097797_A_G_chr14:74097848_G_A_chr14:74101197_G_A_chr14:74134046_A_C_chr14:74134089_A_G_chr14:74134116_T_G_chr14:74134127_C_T_chr14:74134128_G_A_chr14:74134167_A_C_chr14:74134197_G_GAA_chr14:74134228_A_G_chr14:74134265_T_C_chr14:74134360_A_C_chr14:74140578_T_C_chr14:74140599_G_A_chr14:74140648_G_A_chr14:74140688_G_T_chr14:74140711_A_G_chr14:74140723_T_C_chr14:74140853_C_T_chr14:74149352_G_A_chr14:74155230_T_G_chr14:74155259_A_G_chr14:74155313_G_A_chr14:74155350_T_C_chr14:74155354_C_T_chr14:74155359_C_G_chr14:74155377_G_A_chr14:74155412_C_T_chr14:74155424_G_C_chr14:74155459_G_T_chr14:74155485_T_G_chr14:74155580_G_T_chr14:74155710_A_G_chr14:74188213_T_C_chr14:74188496_C_T_chr14:74188594_G_A_chr14:74188602_C_T_chr14:74188648_T_C_chr14:74188662_T_G_chr14:74188721_G_A_chr14:74188726_G_A_chr14:74188738_A_G_chr14:74188750_A_G_chr14:74188790_C_T_chr14:74188815_A_T_chr14:74188844_G_A_chr14:74188848_T_C_chr14:74194187_G_A_chr14:74194209_A_G_chr14:74194282_A_G_chr14:74195641_G_A_chr14:74195670_G_A_chr14:74195732_C_T_chr14:74195887_TG_T_chr14:74198937_G_A;chr14:74140601_C_T;chr14:74140863_C_G;chr14:74155472_G_A;chr14:74188603_G_A;chr14:74188761_A_G;chr14:74188880_T_G	0.0020047790692965;0.000303754404438864;0.000384755578955895;0.000303754404438864;0.000243033052495139;0.000729040097205346;0.000405022276225192	0.214346	0.953504	-0.0288809	0.0232591	0.342323	0.212422	0.952486	-0.0291245	0.0233569
CORO1B_ENSG00000172725	0.345147	0	0	0	0	0	1	1	0	ultra_rare_collpase_chr11:67438727_CG_C_chr11:67442069_G_GC_chr11:67443400_TCACCGGGGG_T_chr11:67443475_A_G_chr11:67443495_T_TGAC;chr11:67443500_G_C	0.000202502936292576;0.000324122842557329	0.321439	0.252521	0.0648545	0.0654101	0.342657	0.319956	0.250617	0.0652531	0.0656107
EIF3D_ENSG00000100353	0.345173	0	0	0	0	0	0	0	1	ultra_rare_collpase_chr22:36512508_C_T_chr22:36516543_T_C_chr22:36516569_A_G_chr22:36516736_C_T_chr22:36516745_C_T_chr22:36516774_T_C_chr22:36518817_C_T_chr22:36518823_T_C_chr22:36519449_T_C_chr22:36519484_G_A_chr22:36524642_C_T_chr22:36524643_G_A_chr22:36524645_G_A_chr22:36526045_C_T_chr22:36526055_C_T_chr22:36526063_G_A_chr22:36526100_C_T_chr22:36529111_T_C	0.000992264	NA	NA	NA	NA	0.342735	NA	NA	NA	NA
ASH2L_ENSG00000129691	0.345174	0	0	0	0	0	0	1	2	ultra_rare_collpase_chr8:38105654_T_C_chr8:38105686_G_A_chr8:38106436_G_C_chr8:38107049_T_C_chr8:38107064_G_T_chr8:38107133_G_A_chr8:38107139_C_T_chr8:38110399_C_A_chr8:38110818_G_A_chr8:38116662_A_G_chr8:38117434_C_G_chr8:38121152_A_T_chr8:38128317_C_T_chr8:38128428_G_A_chr8:38128845_A_G_chr8:38128901_C_T_chr8:38128941_A_G_chr8:38135729_T_C_chr8:38135765_C_T;chr8:38117461_C_T;chr8:38135693_A_G	0.000729010570653275;0.000931551235317943;0.000384755578955895	0.240513	0.593938	-0.0404605	0.0344725	0.342735	0.23863	0.590954	-0.040786	0.0346108
SOCS7_ENSG00000274211	0.345176	0	0	0	0	0	0	1	1	ultra_rare_collpase_chr17:38351913_C_T_chr17:38351922_A_C_chr17:38351949_G_T_chr17:38352085_G_C_chr17:38352133_T_C_chr17:38352273_CGGA_C_chr17:38352327_G_A_chr17:38352415_G_A_chr17:38352421_G_C_chr17:38352452_G_A_chr17:38352513_C_G_chr17:38352613_G_A_chr17:38352665_G_A_chr17:38352696_T_A_chr17:38352723_C_T_chr17:38352731_C_G_chr17:38352787_G_GCAA_chr17:38352807_C_T_chr17:38352830_G_C_chr17:38352909_G_A_chr17:38353014_G_A_chr17:38353378_T_C_chr17:38354848_T_A_chr17:38355046_A_G_chr17:38357609_G_A_chr17:38361763_C_T_chr17:38364790_C_T_chr17:38365386_C_T_chr17:38365406_C_T_chr17:38366003_G_A_chr17:38366298_C_T_chr17:38366326_C_T_chr17:38366404_G_A_chr17:38377753_G_A_chr17:38377781_G_C_chr17:38395407_G_A_chr17:38395883_A_G;chr17:38352554_G_C	0.00137701996678952;0.000364520048602673	0.254779	0.367813	-0.0420452	0.0369201	0.34291	0.253011	0.365542	-0.0423595	0.0370577
RAP1B_ENSG00000127314	0.345178	0	0	0	0	0	0	0	1	ultra_rare_collpase_chr12:68610870_G_C_chr12:68611028_G_C_chr12:68611129_G_T_chr12:68611307_A_G_chr12:68611321_T_C_chr12:68611329_G_A_chr12:68611694_C_T_chr12:68611804_T_C_chr12:68612379_T_C	0.000587259	NA	NA	NA	NA	0.34291	NA	NA	NA	NA
ZNF875_ENSG00000181666	0.345328	0	0	0	0	0	0	0	1	ultra_rare_collpase_chr19:37347215_C_G_chr19:37362211_T_G_chr19:37362684_G_A_chr19:37362712_G_A_chr19:37362717_C_T_chr19:37362718_G_A_chr19:37362723_T_G_chr19:37362781_A_G_chr19:37362801_C_T_chr19:37362825_C_A_chr19:37362827_CTT_C_chr19:37362864_T_C_chr19:37362909_C_T_chr19:37362927_G_C_chr19:37362969_C_T_chr19:37363047_T_C_chr19:37363137_C_T_chr19:37363186_CAG_C_chr19:37363290_T_C_chr19:37363351_ACT_A_chr19:37363354_CAG_C_chr19:37363572_ACT_A_chr19:37363601_A_AG_chr19:37363603_G_C_chr19:37363605_G_A_chr19:37363614_CAT_C_chr19:37363699_A_G	0.00129602	NA	NA	NA	NA	0.343106	NA	NA	NA	NA
ATOH8_ENSG00000168874	0.345426	0	0	0	0	0	0	3	3	ultra_rare_collpase_chr2:85753736_G_GT_chr2:85753737_AG_A_chr2:85753785_T_G_chr2:85753799_T_A_chr2:85753874_G_A_chr2:85754014_G_C_chr2:85754032_C_G_chr2:85754209_T_C_chr2:85754266_T_C_chr2:85754287_C_T_chr2:85754308_A_G_chr2:85754347_G_A_chr2:85754487_C_T_chr2:85754509_C_T_chr2:85754611_A_C_chr2:85754733_G_A_chr2:85754736_C_G_chr2:85754785_T_G_chr2:85754865_G_T_chr2:85754951_G_A_chr2:85755943_T_C_chr2:85761820_A_G_chr2:85763995_C_T_chr2:85764021_T_A_chr2:85764022_C_G_chr2:85764042_A_G_chr2:85764072_C_T_chr2:85764165_C_T_chr2:85764178_G_A_chr2:85772415_C_G_chr2:85772447_G_A_chr2:85772478_C_T_chr2:85772494_G_A_chr2:85772503_C_T_chr2:85772504_G_A_chr2:85772554_C_T_chr2:85772563_G_C_chr2:85772604_A_G_chr2:85772626_C_G_chr2:85772647_G_A_chr2:85772703_G_A_chr2:85785308_T_A_chr2:85785338_A_G_chr2:85785573_G_C_chr2:85785575_C_T_chr2:85785579_G_C_chr2:85785591_C_T;chr2:85753942_G_A;chr2:85754294_G_T;chr2:85754313_A_G;chr2:85754754_G_A;chr2:85754755_A_G	0.00232878376736463;0.000344296824368114;0.000344268934791414;0.000648429584599797;0.000526507634360698;0.000243062588616569	0.899829	0.222075	-0.00272035	0.021611	0.339903	0.899351	0.218174	-0.00274546	0.0217064
OSCP1_ENSG00000116885	0.345427	0	0	0	0	0	0	0	1	ultra_rare_collpase_chr1:36418141_A_G_chr1:36418227_C_T_chr1:36418233_A_T_chr1:36418246_G_A_chr1:36420489_C_T_chr1:36420494_G_T_chr1:36420509_C_T_chr1:36421957_G_T_chr1:36421963_T_A_chr1:36423376_G_C_chr1:36423403_C_T_chr1:36423424_G_A_chr1:36431842_C_T_chr1:36431858_C_T_chr1:36432436_G_A_chr1:36432537_C_T_chr1:36432584_A_T_chr1:36438805_C_T_chr1:36438808_T_C_chr1:36438827_CCTT_C_chr1:36438845_C_T_chr1:36444078_A_G_chr1:36450271_G_T_chr1:36450318_G_A	0.00137702	NA	NA	NA	NA	0.343458	NA	NA	NA	NA
CRB1_ENSG00000134376	0.345613	0	0	0	0	0	0	5	4	ultra_rare_collpase_chr1:197268441_T_C_chr1:197328460_A_T_chr1:197328512_G_T_chr1:197328620_G_A_chr1:197328829_G_T_chr1:197328901_G_A_chr1:197328935_G_T_chr1:197328960_TGAAATAG_T_chr1:197328967_G_A_chr1:197344292_G_A_chr1:197344307_G_A_chr1:197344443_T_G_chr1:197347384_G_C_chr1:197421011_G_A_chr1:197421017_G_C_chr1:197421024_A_G_chr1:197421278_A_G_chr1:197421404_C_T_chr1:197421501_T_C_chr1:197421524_G_A_chr1:197421525_A_T_chr1:197421599_T_C_chr1:197421659_T_C_chr1:197421683_G_C_chr1:197421747_T_C_chr1:197421933_A_G_chr1:197423094_T_C_chr1:197423130_G_A_chr1:197425258_T_C_chr1:197425284_G_A_chr1:197427597_A_T_chr1:197427628_A_G_chr1:197427633_G_A_chr1:197427733_A_G_chr1:197427873_G_A_chr1:197427880_T_C_chr1:197429460_T_A_chr1:197429605_G_A_chr1:197429611_G_A_chr1:197434729_G_A_chr1:197434757_G_A_chr1:197434784_C_T_chr1:197434848_G_T_chr1:197434877_A_T_chr1:197434985_T_C_chr1:197435170_G_A_chr1:197435180_A_G_chr1:197435206_G_T_chr1:197435260_G_A_chr1:197435269_G_A_chr1:197435329_G_A_chr1:197435342_C_G_chr1:197435488_G_A_chr1:197438606_A_G_chr1:197438618_G_A_chr1:197438621_C_G_chr1:197440842_A_G_chr1:197442295_A_AAGC_chr1:197442337_T_A_chr1:197442369_G_A_chr1:197442380_G_A_chr1:197442383_C_A_chr1:197462754_A_G_chr1:197466328_T_A_chr1:197466360_A_G_chr1:197466474_T_C_chr1:197466651_G_A_chr1:197477791_C_T_chr1:197477827_G_A;chr1:197328486_C_G;chr1:197328965_T_C;chr1:197427726_A_T;chr1:197434706_G_A;chr1:197442336_A_G;chr1:197442377_G_A;chr1:197464176_G_T;chr1:197477718_G_A	0.00332104815519825;0.000931513506945851;0.000567008221619213;0.00034425499169738;0.000546757927989956;0.000405038681194054;0.000222762251923856;0.000222753229921834;0.000283504110809607	0.500316	0.214161	0.0124003	0.0183983	0.339927	0.498456	0.21038	0.0125081	0.0184779
LRRC26_ENSG00000184709	0.345674	0	0	1	0	0	0	0	1	ultra_rare_collpase_chr9:137169479_C_CA_chr9:137169815_G_T;chr9:137169587_G_GC	6.07508808877729e-05;0.000425307841866494	0.304016	0.266242	0.0683582	0.0665054	0.343052	0.302207	0.264174	0.0688716	0.0667546
KCTD21_ENSG00000188997	0.345682	0	0	0	0	0	0	0	1	ultra_rare_collpase_chr11:78173791_C_T_chr11:78173792_G_A_chr11:78173828_G_C_chr11:78173840_C_T_chr11:78173917_G_A_chr11:78174046_T_C_chr11:78174172_C_T_chr11:78174190_G_A_chr11:78174200_G_A_chr11:78174238_G_A_chr11:78174313_C_T_chr11:78174314_G_A_chr11:78174331_TG_T_chr11:78174333_G_A_chr11:78174364_C_T_chr11:78174365_G_A_chr11:78174382_T_C_chr11:78174386_G_A_chr11:78174398_C_T_chr11:78174403_C_T_chr11:78174404_G_A_chr11:78174452_C_T_chr11:78174461_T_C_chr11:78174499_G_A_chr11:78174514_T_C_chr11:78174530_C_T_chr11:78174548_C_T_chr11:78188580_C_T_chr11:78188581_C_T_chr11:78188590_C_T_chr11:78188599_C_T_chr11:78188815_C_A_chr11:78189158_G_A_chr11:78192523_G_A	0.00162002	NA	NA	NA	NA	0.343718	NA	NA	NA	NA
BEND6_ENSG00000151917	0.345688	0	0	0	0	0	0	2	4	ultra_rare_collpase_chr6:56953746_ACTT_A_chr6:56953766_T_G_chr6:56954421_C_T_chr6:56954455_C_T_chr6:56954484_A_C_chr6:56954539_A_T_chr6:56954570_G_A_chr6:56955146_A_G_chr6:56955423_C_G_chr6:56955463_G_A_chr6:56956780_G_A_chr6:56960179_G_C_chr6:56981931_G_A_chr6:56992425_T_A_chr6:56992510_C_T_chr6:56992511_G_A_chr6:56992526_G_A_chr6:57015144_G_A_chr6:57015176_G_A_chr6:57015180_G_A_chr6:57015283_A_T_chr6:57017235_G_A_chr6:57017241_A_T_chr6:57017322_CAG_C_chr6:57017377_G_C_chr6:57018427_C_T_chr6:57018462_A_G_chr6:57018495_T_C_chr6:57018525_C_T_chr6:57018532_C_G_chr6:57026326_T_C;chr6:56953723_A_T;chr6:56954460_T_C;chr6:56954479_A_G;chr6:56992391_C_T;chr6:57015192_A_C	0.00131626908590175;0.000243003523551091;0.000344282879014946;0.000445596694482703;0.000789761451541047;0.00085051233242882	0.22029	0.779766	-0.0287456	0.0234513	0.342651	0.21814	0.776124	-0.029015	0.0235609
RASD1_ENSG00000108551	0.345701	0	0	0	0	0	0	1	2	ultra_rare_collpase_chr17:17491296_C_T_chr17:17491364_A_G_chr17:17491370_G_A_chr17:17491390_ACAG_A_chr17:17491395_A_G_chr17:17495196_G_A_chr17:17495227_G_A_chr17:17495318_T_C_chr17:17495342_G_A_chr17:17495353_G_A_chr17:17495403_C_T_chr17:17495422_G_A_chr17:17495431_C_G_chr17:17495445_T_C_chr17:17495447_T_G_chr17:17495508_C_T_chr17:17495894_A_G_chr17:17495916_C_A_chr17:17495941_C_T_chr17:17495998_G_A_chr17:17496013_T_C_chr17:17496148_G_A_chr17:17496153_ATCT_A_chr17:17496155_C_G;chr17:17494617_T_G;chr17:17496143_G_T	0.000911263213316593;0.000344310770851055;0.000749260864282532	0.234912	0.659139	-0.0415518	0.0349821	0.343574	0.233307	0.656692	-0.0418378	0.0351022
VTA1_ENSG00000009844	0.34576	0	0	0	0	0	0	3	1	ultra_rare_collpase_chr6:142147241_G_C_chr6:142147301_C_T_chr6:142147313_C_G_chr6:142147370_A_T_chr6:142147373_A_G_chr6:142147391_C_T_chr6:142149514_T_C_chr6:142166233_T_A_chr6:142166260_A_T_chr6:142166263_G_A_chr6:142166264_A_G_chr6:142166284_C_T_chr6:142169560_A_G_chr6:142169601_T_C_chr6:142169659_G_A_chr6:142170407_G_C_chr6:142198565_C_T_chr6:142198570_G_A_chr6:142198574_A_C_chr6:142204003_T_A_chr6:142204060_C_G_chr6:142218506_C_T_chr6:142218507_G_A_chr6:142218513_C_A;chr6:142147238_G_A;chr6:142147309_C_A;chr6:142170403_T_G	0.00085051233242882;0.000405005872585152;0.000222753229921834;0.000283504110809607	0.225103	0.713209	-0.0411456	0.0339185	0.343223	0.223146	0.710053	-0.0414944	0.0340619
TM9SF1_ENSG00000100926	0.345781	0	0	0	0	0	1	1	4	ultra_rare_collpase_chr14:24184706_C_T_chr14:24184745_G_A_chr14:24184869_A_G_chr14:24184878_A_G_chr14:24184882_C_T_chr14:24184894_G_A_chr14:24184906_G_A_chr14:24184962_T_C_chr14:24185254_G_C_chr14:24185296_T_C_chr14:24185301_G_T_chr14:24185308_T_C_chr14:24185484_A_T_chr14:24185496_G_A_chr14:24185505_C_T_chr14:24185506_G_A_chr14:24185907_C_T_chr14:24185968_C_T_chr14:24186124_C_T_chr14:24186149_C_T_chr14:24186175_T_C_chr14:24186309_G_A_chr14:24186435_C_T_chr14:24186754_A_G_chr14:24186758_G_A_chr14:24186781_T_C_chr14:24186912_G_C_chr14:24187443_C_T_chr14:24187444_G_A_chr14:24187476_A_G_chr14:24187533_G_A_chr14:24187566_AGCAAAAGCC_A_chr14:24188568_G_A_chr14:24188746_C_T_chr14:24188775_C_T_chr14:24188830_G_A_chr14:24188842_C_T_chr14:24189227_A_T_chr14:24189439_G_A_chr14:24189518_G_C_chr14:24189520_G_A_chr14:24189569_C_T_chr14:24189635_C_T_chr14:24189648_G_A_chr14:24189732_A_G_chr14:24189762_G_A_chr14:24189770_A_G_chr14:24189802_G_A_chr14:24190382_G_A_chr14:24190408_T_C_chr14:24190436_C_A_chr14:24190448_C_A_chr14:24190565_C_T_chr14:24190567_G_A_chr14:24190605_T_C_chr14:24190609_C_T_chr14:24190638_G_A_chr14:24192195_T_A_chr14:24192216_C_T_chr14:24192230_C_T_chr14:24192231_G_A_chr14:24192293_G_A_chr14:24192314_C_T_chr14:24192317_T_C_chr14:24192336_G_C_chr14:24192345_T_C_chr14:24192710_G_T_chr14:24192720_G_A_chr14:24192788_G_A_chr14:24192841_C_T_chr14:24192885_C_T_chr14:24192913_G_C_chr14:24192926_C_T_chr14:24192956_C_T_chr14:24192969_G_A_chr14:24192974_T_A_chr14:24192996_G_A_chr14:24192999_C_T_chr14:24193038_G_A_chr14:24193070_C_T_chr14:24193097_C_T_chr14:24193125_C_T_chr14:24193156_G_A_chr14:24193199_C_T_chr14:24193200_G_A_chr14:24193257_G_A_chr14:24194727_C_T_chr14:24194733_C_T_chr14:24194812_C_G_chr14:24194934_C_A_chr14:24194937_G_T_chr14:24194952_C_T_chr14:24194965_T_C_chr14:24195006_C_T_chr14:24195334_C_CG_chr14:24195338_G_C;chr14:24185924_C_T;chr14:24189570_G_A;chr14:24190527_G_C;chr14:24192323_T_C;chr14:24192954_G_A	0.00443481430480742;0.000891049007695423;0.000688537869582827;0.000202519340597027;0.000607558021791081;0.000405022276225192	0.318752	0.221798	0.0183313	0.018386	0.340837	0.316595	0.218413	0.0184953	0.018468
DCAF11_ENSG00000100897	0.345789	0	0	0	0	0	0	4	1	ultra_rare_collpase_chr14:24114964_T_G_chr14:24115007_C_T_chr14:24115020_C_A_chr14:24115529_T_C_chr14:24115604_C_G_chr14:24115654_G_A_chr14:24115703_G_A_chr14:24115737_A_G_chr14:24116970_A_G_chr14:24117030_G_A_chr14:24117302_A_G_chr14:24117352_C_T_chr14:24117674_C_T_chr14:24117675_G_A_chr14:24117687_A_G_chr14:24118079_C_T_chr14:24118141_T_C_chr14:24118396_A_G_chr14:24118418_A_T_chr14:24118421_G_A_chr14:24118436_T_G_chr14:24118456_G_A_chr14:24118459_G_A_chr14:24118529_A_C_chr14:24118771_G_A_chr14:24118809_T_C_chr14:24119156_G_A_chr14:24119605_C_T_chr14:24119757_T_C_chr14:24119812_T_C_chr14:24119843_C_T_chr14:24119876_A_C_chr14:24120847_C_T_chr14:24120851_A_G_chr14:24120913_C_T_chr14:24120949_C_G_chr14:24120990_A_T_chr14:24121370_C_T_chr14:24121413_G_A_chr14:24122976_G_A_chr14:24123009_A_G_chr14:24123036_G_A_chr14:24123191_G_A_chr14:24123205_C_T;chr14:24115639_C_T;chr14:24117287_G_A;chr14:24117365_A_T;chr14:24120947_C_T	0.00222753229921834;0.000243013365735115;0.000283504110809607;0.000243023208716432;0.000222753229921834	0.224973	0.428871	0.0340009	0.0280209	0.339868	0.221689	0.419348	0.0344867	0.0282204
PLA2G4F_ENSG00000168907	0.345849	0	0	0	0	0	0	3	2	ultra_rare_collpase_chr15:42142016_G_A_chr15:42142024_G_A_chr15:42142058_T_C_chr15:42142121_A_G_chr15:42142141_G_T_chr15:42142180_T_C_chr15:42142195_C_T_chr15:42142529_T_C_chr15:42142543_T_C_chr15:42142545_C_T_chr15:42142546_G_A_chr15:42142555_G_A_chr15:42142560_A_G_chr15:42142593_G_A_chr15:42142672_G_A_chr15:42142680_C_T_chr15:42144037_G_A_chr15:42144111_G_T_chr15:42144120_T_C_chr15:42144507_G_A_chr15:42144599_G_A_chr15:42145625_C_A_chr15:42145783_C_T_chr15:42145784_G_A_chr15:42145882_T_C_chr15:42146135_TC_T_chr15:42146159_A_G_chr15:42146175_A_G_chr15:42147155_C_A_chr15:42147165_C_T_chr15:42147205_C_CA_chr15:42147219_A_G_chr15:42147249_C_T_chr15:42147326_C_A_chr15:42147687_A_C_chr15:42147723_G_A_chr15:42147764_T_C_chr15:42149822_C_T_chr15:42149829_G_A_chr15:42150464_T_C_chr15:42150672_T_G_chr15:42150739_C_T_chr15:42150753_A_T_chr15:42152688_C_T_chr15:42153311_C_T_chr15:42153630_G_C_chr15:42154330_C_T_chr15:42154377_C_T_chr15:42154416_G_A_chr15:42154419_G_A_chr15:42154440_T_C_chr15:42154443_C_A_chr15:42154447_C_T_chr15:42155525_G_C_chr15:42160809_T_C;chr15:42142076_G_A;chr15:42142114_T_C;chr15:42142196_G_A;chr15:42145888_G_A	0.00273378963994978;0.000405005872585152;0.000668286755771567;0.000303766707168894;0.000222780298120544	0.231015	0.497647	0.0295662	0.0246848	0.343369	0.229196	0.494224	0.0297978	0.0247813
GALNTL5_ENSG00000106648	0.345992	0	0	0	0	0	0	1	2	ultra_rare_collpase_chr7:151967207_G_A_chr7:151971066_G_C_chr7:151971067_T_A_chr7:151983003_A_G_chr7:151983018_C_T_chr7:151983117_A_G_chr7:151983153_G_T_chr7:151987219_TAAG_T_chr7:151987248_C_T_chr7:152002744_G_T_chr7:152002812_T_C_chr7:152002818_CT_C_chr7:152002831_T_C_chr7:152002877_AACTTTTG_A_chr7:152002935_G_A_chr7:152002963_G_A_chr7:152002965_T_A_chr7:152007826_G_A_chr7:152007832_C_T_chr7:152007865_G_A_chr7:152014648_G_C_chr7:152014693_G_C_chr7:152019691_G_A_chr7:152019718_A_G_chr7:152019724_C_T_chr7:152019764_T_A;chr7:151983006_C_G;chr7:152014773_G_A	0.000972014094204366;0.000263264479546375;0.000688509983394759	0.238025	0.505968	-0.0419252	0.0355318	0.342922	0.235704	0.502064	-0.0423424	0.035708
SLC26A7_ENSG00000147606	0.346014	0	0	0	0	0	0	4	3	ultra_rare_collpase_chr8:91249234_C_G_chr8:91249652_A_G_chr8:91249823_G_A_chr8:91295560_G_A_chr8:91295566_G_A_chr8:91295569_G_A_chr8:91295575_C_T_chr8:91295576_G_A_chr8:91295581_G_A_chr8:91318250_C_T_chr8:91318376_T_C_chr8:91318381_G_A_chr8:91334328_G_T_chr8:91334329_T_C_chr8:91334365_T_C_chr8:91338156_G_C_chr8:91338163_C_A_chr8:91340065_T_C_chr8:91340465_G_A_chr8:91340486_G_A_chr8:91340499_C_T_chr8:91340547_A_G_chr8:91340552_G_A_chr8:91343365_C_T_chr8:91343400_C_G_chr8:91343432_C_T_chr8:91351825_T_G_chr8:91352956_G_A_chr8:91352973_T_C_chr8:91362450_G_A_chr8:91366619_C_T_chr8:91366646_T_A_chr8:91369804_T_C_chr8:91369821_G_T_chr8:91385116_G_A_chr8:91389436_G_A_chr8:91393658_T_C_chr8:91393671_C_A_chr8:91393989_AT_A_chr8:91393989_A_AT_chr8:91393992_T_G_chr8:91394014_C_A_chr8:91397786_T_C;chr8:91249722_T_C;chr8:91249815_T_A;chr8:91289217_T_C;chr8:91362449_C_T;chr8:91366706_G_A;chr8:91398112_T_G	0.0017212749584869;0.000972053462940462;0.000243003523551091;0.000648009396136244;0.000222753229921834;0.000384755578955895;0.000263253817180349	0.963657	0.221465	0.000912749	0.0200319	0.340944	0.963462	0.217928	0.000920002	0.020083
DNAJC14_ENSG00000135392	0.346026	0	0	0	0	0	0	1	1	ultra_rare_collpase_chr12:55827284_G_A_chr12:55827335_G_A_chr12:55827393_G_C_chr12:55827400_C_T_chr12:55827568_C_G_chr12:55827631_T_C_chr12:55827676_C_A_chr12:55827838_T_C_chr12:55827881_C_G_chr12:55827937_G_A_chr12:55827968_C_T_chr12:55828051_G_A_chr12:55828075_C_T_chr12:55828076_G_A_chr12:55828118_T_C_chr12:55828154_C_T_chr12:55828384_T_C_chr12:55829539_G_GGTGA_chr12:55829554_C_A_chr12:55829563_C_T_chr12:55829574_C_T_chr12:55829581_A_G_chr12:55829634_C_G_chr12:55829640_C_T_chr12:55829647_C_T_chr12:55829654_G_A_chr12:55830548_T_TC_chr12:55830573_A_G;chr12:55829538_G_A	0.00137701996678952;0.000263264479546375	0.262728	0.338493	-0.042505	0.037952	0.343129	0.260456	0.335787	-0.0429118	0.0381332
QRSL1_ENSG00000130348	0.346058	0	0	0	0	0	0	1	2	ultra_rare_collpase_chr6:106628812_A_G_chr6:106629682_A_G_chr6:106629691_C_T_chr6:106629697_C_T_chr6:106640404_GTC_G_chr6:106640509_G_C_chr6:106640862_T_C_chr6:106640913_T_C_chr6:106643030_A_C_chr6:106643054_T_C_chr6:106649054_C_T_chr6:106649200_G_A_chr6:106652301_G_A_chr6:106652494_A_T_chr6:106654835_C_A_chr6:106655621_G_A_chr6:106655654_A_G_chr6:106662984_T_A_chr6:106663023_C_G_chr6:106663052_T_A_chr6:106663056_T_C_chr6:106663098_G_T_chr6:106663099_C_T_chr6:106663113_G_A_chr6:106665853_C_T_chr6:106665980_CCT_C;chr6:106652563_T_G;chr6:106654776_C_T	0.0010530152687214;0.000283504110809607;0.000607508808877729	0.237766	0.590804	-0.0411276	0.0348365	0.343407	0.235727	0.587464	-0.0414868	0.0349883
LATS2_ENSG00000150457	0.346128	0	0	0	0	0	0	1	4	ultra_rare_collpase_chr13:20974976_C_T_chr13:20975009_C_T_chr13:20975031_C_T_chr13:20975091_C_T_chr13:20975127_G_A_chr13:20975171_T_C_chr13:20975183_T_A_chr13:20975225_G_C_chr13:20975226_G_A_chr13:20975256_G_A_chr13:20975304_T_C_chr13:20975345_G_A_chr13:20975356_G_C_chr13:20979791_G_C_chr13:20981471_C_T_chr13:20981472_G_A_chr13:20981549_G_A_chr13:20981562_G_C_chr13:20981604_C_T_chr13:20981629_G_C_chr13:20983311_T_C_chr13:20983389_C_T_chr13:20983400_C_T_chr13:20983431_G_A_chr13:20983569_C_T_chr13:20983586_C_T_chr13:20983587_G_A_chr13:20983632_C_T_chr13:20983634_T_G_chr13:20983707_T_C_chr13:20983773_G_A_chr13:20987930_T_C_chr13:20988048_C_A_chr13:20988128_G_A_chr13:20988147_G_A_chr13:20988242_C_A_chr13:20988400_G_GGGCCCCACAGCCGTCTGCGGC_chr13:20988419_G_A_chr13:20988497_G_T_chr13:20988514_GGCCTTGCCAGGC_G_chr13:20988542_T_A_chr13:20988629_G_A_chr13:20988668_G_A_chr13:20988962_G_A_chr13:20988969_G_A_chr13:20989016_C_T_chr13:20989032_C_A_chr13:20989040_G_A_chr13:20989077_A_G_chr13:20989083_T_C_chr13:21045725_C_T_chr13:21045806_T_C_chr13:21045860_T_A_chr13:21061526_C_T_chr13:21061575_T_TCCACGGGCGTCACGTGACCCCG;chr13:20975246_G_T;chr13:20989208_T_C;chr13:20989274_C_T;chr13:20991295_C_T	0.00243003523551092;0.000222762251923856;0.00052661427529774;0.000465775617658971;0.000688649436927813	0.221148	0.84202	-0.0290931	0.0237789	0.343506	0.219348	0.83991	-0.0293209	0.0238718
FYTTD1_ENSG00000122068	0.346134	0	0	0	0	0	0	2	2	ultra_rare_collpase_chr3:197749763_G_A_chr3:197749866_C_CGCGTGCGCGCTCCCTCGGTGCGGCGGGCT_chr3:197749868_C_G_chr3:197749874_C_T_chr3:197750145_G_A_chr3:197768445_G_T_chr3:197768462_C_T_chr3:197768499_A_G_chr3:197768532_C_T_chr3:197773464_C_T_chr3:197773465_G_A_chr3:197774152_C_G_chr3:197774202_A_T_chr3:197774207_G_A_chr3:197776931_C_T_chr3:197776970_A_G_chr3:197778360_C_T_chr3:197778378_T_C_chr3:197778423_G_A_chr3:197781832_C_T_chr3:197781886_A_G_chr3:197781889_C_T_chr3:197791281_G_A_chr3:197791343_G_A_chr3:197791409_C_T_chr3:197791417_C_T_chr3:197791485_G_A_chr3:197791534_C_T;chr3:197774153_A_G;chr3:197776932_G_A;chr3:197791477_C_T	0.00103276497509214;0.000668259689765502;0.000303766707168894;0.000303803621339166	0.224495	0.704175	-0.0411118	0.0338463	0.343769	0.222805	0.701393	-0.0414128	0.0339699
GHRHR_ENSG00000106128	0.3462	0	0	0	0	0	1	1	2	ultra_rare_collpase_chr7:30964126_G_A_chr7:30969138_C_T_chr7:30969171_G_A_chr7:30969878_C_T_chr7:30971183_T_A_chr7:30972005_C_G_chr7:30972014_T_A_chr7:30972025_C_T_chr7:30974064_A_G_chr7:30974129_G_A_chr7:30974479_G_A_chr7:30974490_G_A_chr7:30974997_C_T_chr7:30975005_T_C_chr7:30975033_C_G_chr7:30975807_C_T_chr7:30975808_G_A_chr7:30976481_A_G_chr7:30976512_G_A_chr7:30976523_C_T_chr7:30976540_GGGACT_G_chr7:30979138_G_A;chr7:30969116_G_T;chr7:30971983_A_T;chr7:30979240_G_A	0.00107326556235065;0.000202511138112596;0.000344282879014946;0.000627784528149048	0.230842	0.593226	0.0398134	0.0332279	0.343995	0.229181	0.590137	0.0400981	0.0333464
RFX7_ENSG00000181827	0.346277	0	0	0	0	0	0	2	5	ultra_rare_collpase_chr15:56093454_T_C_chr15:56093499_C_T_chr15:56093553_C_A_chr15:56093577_A_G_chr15:56093581_C_T_chr15:56093593_C_G_chr15:56093661_C_G_chr15:56093706_T_C_chr15:56093940_T_C_chr15:56093950_C_T_chr15:56093977_T_C_chr15:56094063_CTTT_C_chr15:56094090_T_C_chr15:56094159_C_T_chr15:56094181_A_G_chr15:56094349_C_G_chr15:56094369_C_T_chr15:56094439_G_T_chr15:56094519_C_G_chr15:56094523_A_G_chr15:56094616_C_T_chr15:56094630_A_G_chr15:56094798_C_T_chr15:56094836_CGGGGTT_C_chr15:56094851_G_GGTTGGA_chr15:56094957_G_A_chr15:56094999_A_G_chr15:56095027_T_G_chr15:56095221_T_C_chr15:56095230_T_C_chr15:56095248_G_A_chr15:56095299_T_C_chr15:56095461_A_C_chr15:56095702_T_C_chr15:56095842_T_A_chr15:56095948_T_C_chr15:56095999_C_T_chr15:56096007_T_C_chr15:56096052_G_C_chr15:56096076_T_C_chr15:56096092_C_T_chr15:56096164_G_A_chr15:56096323_A_G_chr15:56096394_C_T_chr15:56096401_T_C_chr15:56096445_C_T_chr15:56096455_C_T_chr15:56096460_C_T_chr15:56096470_C_T_chr15:56096502_G_A_chr15:56096533_T_A_chr15:56096551_G_A_chr15:56096590_G_T_chr15:56096607_C_G_chr15:56096613_C_T_chr15:56096614_G_A_chr15:56098091_C_G_chr15:56098181_G_A_chr15:56098192_C_G_chr15:56098206_A_G_chr15:56098214_G_A_chr15:56098367_C_T_chr15:56101433_C_T_chr15:56101449_C_T_chr15:56101499_C_T_chr15:56102196_G_C_chr15:56102237_G_C_chr15:56102505_T_G_chr15:56142820_G_A_chr15:56192652_T_C_chr15:56240566_T_C_chr15:56240603_T_C_chr15:56240617_G_A_chr15:56241911_C_T_chr15:56242305_T_C_chr15:56243156_C_A_chr15:56243157_G_A_chr15:56243179_C_A_chr15:56243184_C_T_chr15:56243201_C_T_chr15:56243208_C_G_chr15:56243265_CTGT_C_chr15:56244356_G_A_chr15:56244409_C_T_chr15:56244482_C_G_chr15:56244694_G_T_chr15:56246069_G_A_chr15:56246136_T_G;chr15:56095762_G_A;chr15:56095774_A_T;chr15:56095884_G_A;chr15:56095975_C_T;chr15:56096604_T_G;chr15:56244541_C_T	0.00427281195577336;0.000749260864282532;0.00042525616621441;0.00042525616621441;0.000384755578955895;0.000283515593357635;0.000850546780072904	0.446104	0.217005	0.0138227	0.0181417	0.320833	0.436442	0.20165	0.0144191	0.0185284
PTGDR_ENSG00000168229	0.346301	0	0	0	0	0	0	1	2	ultra_rare_collpase_chr14:52267836_T_G_chr14:52267873_C_T_chr14:52267990_C_T_chr14:52268026_C_G_chr14:52268149_T_C_chr14:52268275_C_G_chr14:52268289_T_C_chr14:52268298_G_A_chr14:52268328_G_A_chr14:52268342_G_C_chr14:52268352_G_A_chr14:52268392_C_T_chr14:52268407_G_A_chr14:52268434_T_C_chr14:52268503_G_C_chr14:52268514_C_T_chr14:52268599_A_C_chr14:52268612_G_A_chr14:52274737_G_A_chr14:52274788_G_A_chr14:52274803_C_T_chr14:52274812_C_T_chr14:52274816_TTCTA_T_chr14:52274878_C_T;chr14:52268067_G_T;chr14:52268181_C_A	0.00111376614960917;0.000222762251923856;0.000749291211016606	0.240772	0.603267	-0.0417733	0.0356105	0.343994	0.238993	0.600459	-0.0420905	0.0357454
UQCRC1_ENSG00000010256	0.346582	0	0	0	0	0	0	1	4	ultra_rare_collpase_chr3:48594368_C_T_chr3:48594378_C_T_chr3:48594385_C_T_chr3:48594419_G_T_chr3:48594462_G_A_chr3:48594506_A_G_chr3:48594510_A_G_chr3:48594539_G_C_chr3:48599136_G_A_chr3:48599163_G_A_chr3:48599169_A_T_chr3:48599197_G_A_chr3:48599635_C_T_chr3:48599650_C_T_chr3:48599689_G_A_chr3:48599701_C_A_chr3:48600064_G_A_chr3:48600098_G_A_chr3:48600101_G_A_chr3:48600121_C_T_chr3:48600122_G_A_chr3:48600125_C_T_chr3:48600527_G_A_chr3:48600562_C_T_chr3:48600563_G_A_chr3:48600726_CACAG_C_chr3:48600755_G_A_chr3:48600985_CCAT_C_chr3:48600988_T_G_chr3:48601018_T_C_chr3:48601033_G_A_chr3:48601073_C_A_chr3:48601114_C_T_chr3:48601115_G_A_chr3:48601369_G_A_chr3:48601438_C_T_chr3:48604233_C_G_chr3:48604332_T_C_chr3:48604336_T_A_chr3:48604414_C_T_chr3:48604764_G_C_chr3:48604767_C_T_chr3:48609221_T_C_chr3:48609268_G_A_chr3:48609616_G_A;chr3:48601007_C_T;chr3:48603627_C_G;chr3:48609252_C_CTGAGCGAAGGTT;chr3:48609599_G_A	0.00212628083107205;0.000870762626058078;0.000384755578955895;0.000830262038799563;0.000425273390036452	0.223532	0.841743	-0.0285806	0.0234808	0.344055	0.221752	0.839665	-0.0288012	0.0235712
FAAH_ENSG00000117480	0.346602	0	0	0	0	0	0	0	1	ultra_rare_collpase_chr1:46394512_T_C_chr1:46402091_A_G_chr1:46402150_GT_G_chr1:46402181_G_A_chr1:46405042_G_C_chr1:46405108_A_G_chr1:46405132_A_C_chr1:46405426_G_A_chr1:46405689_C_G_chr1:46405722_T_C_chr1:46405736_C_T_chr1:46405749_CCTT_C_chr1:46406061_T_C_chr1:46406075_GC_G_chr1:46406265_T_C_chr1:46406301_G_A_chr1:46406309_C_A_chr1:46406357_T_A_chr1:46408484_G_A_chr1:46408583_C_T_chr1:46412200_A_AC_chr1:46413460_G_A_chr1:46413472_C_T_chr1:46413531_C_T_chr1:46413543_C_T	0.00107327	NA	NA	NA	NA	0.344316	NA	NA	NA	NA
ZNF717_ENSG00000227124	0.346615	0	0	0	0	0	0	2	2	ultra_rare_collpase_chr3:75736884_G_GA_chr3:75737167_C_A_chr3:75737275_T_C_chr3:75737501_C_T_chr3:75737741_AG_A_chr3:75737746_T_C_chr3:75737770_G_T_chr3:75737793_CTT_C_chr3:75737797_T_C_chr3:75737947_CCT_C_chr3:75737980_G_T_chr3:75738014_A_G_chr3:75738199_CCT_C_chr3:75738203_T_C_chr3:75738274_G_A_chr3:75738284_C_G_chr3:75738364_T_C_chr3:75738451_CCT_C_chr3:75738619_CCT_C_chr3:75738776_A_T;chr3:75737363_C_T;chr3:75737411_T_C;chr3:75737855_GT_G	0.000972014094204366;0.000648009396136244;0.000243013365735115;0.000263328471884622	0.226889	0.678862	-0.0417034	0.0345109	0.344186	0.225136	0.675882	-0.0420195	0.0346414
PIGP_ENSG00000185808	0.346623	0	0	0	0	0	0	0	2	ultra_rare_collpase_chr21:37065602_CT_C_chr21:37065614_G_A_chr21:37065644_A_C_chr21:37065646_A_G_chr21:37067361_G_C_chr21:37069591_G_A_chr21:37069592_A_G_chr21:37069613_C_T_chr21:37069624_A_C_chr21:37072457_A_G_chr21:37072464_C_T_chr21:37072468_G_A_chr21:37072489_C_A_chr21:37072508_TCCA_T_chr21:37072512_C_A_chr21:37072514_A_G_chr21:37073469_G_A;chr21:37072438_G_T	0.000729010570653275;0.000607508808877729	0.251526	0.509498	0.0493555	0.0430432	0.343829	0.249294	0.509324	0.0498226	0.0432464
NAV3_ENSG00000067798	0.3467	0	0	0	0	0	0	6	4	ultra_rare_collpase_chr12:77324803_T_G_chr12:77324825_G_A_chr12:77324881_T_G_chr12:77324884_C_T_chr12:77324890_C_T_chr12:77324894_C_T_chr12:77324898_G_A_chr12:77325015_G_GCCGCGCCCGGTC_chr12:77325134_G_A_chr12:77325144_G_A_chr12:77325521_G_A_chr12:77325671_G_A_chr12:77325678_G_A_chr12:77325682_TG_T_chr12:77325687_G_A_chr12:77362961_A_G_chr12:77362999_G_T_chr12:77392951_G_A_chr12:77477180_A_G_chr12:77592989_G_C_chr12:77630939_G_C_chr12:77752040_T_A_chr12:77752048_C_T_chr12:77752049_T_C_chr12:77752126_G_T_chr12:77752255_A_C_chr12:77788646_T_C_chr12:77830752_T_G_chr12:77830764_A_G_chr12:77830772_C_T_chr12:77830773_G_A_chr12:77831102_T_G_chr12:77831453_A_G_chr12:77831465_C_A_chr12:77831535_C_T_chr12:77831540_C_G_chr12:77831604_A_C_chr12:77831645_T_A_chr12:77831675_G_A_chr12:77915436_A_G_chr12:77940187_T_C_chr12:77940212_A_T_chr12:77940307_T_C_chr12:77940368_G_A_chr12:77940421_A_G_chr12:77940429_G_C_chr12:77940775_G_C_chr12:77940819_T_A_chr12:77941084_A_G_chr12:77946706_A_C_chr12:77965962_G_A_chr12:77966072_A_C_chr12:77966126_T_G_chr12:77966266_C_T_chr12:77966274_G_A_chr12:77994779_A_G_chr12:78006496_G_A_chr12:78006535_C_T_chr12:78006536_G_A_chr12:78006688_A_T_chr12:78006690_G_A_chr12:78006730_C_T_chr12:78006731_G_A_chr12:78006821_G_A_chr12:78006823_G_T_chr12:78007111_A_G_chr12:78007186_G_A_chr12:78021782_C_T_chr12:78021853_G_C_chr12:78036157_T_C_chr12:78036997_T_C_chr12:78037003_A_G_chr12:78037213_A_G_chr12:78037231_A_G_chr12:78037284_G_A_chr12:78037303_G_A_chr12:78050080_G_A_chr12:78050102_G_GT_chr12:78050766_C_A_chr12:78050871_C_T_chr12:78050880_G_A_chr12:78050889_C_T_chr12:78050988_G_A_chr12:78051027_T_C_chr12:78051035_A_G_chr12:78051042_A_T_chr12:78051045_C_T_chr12:78051113_G_A_chr12:78051137_A_G_chr12:78059042_C_G_chr12:78116903_A_C_chr12:78118048_C_T_chr12:78118049_G_C_chr12:78118063_G_A_chr12:78118097_CAGA_C_chr12:78118213_A_G_chr12:78118231_G_A_chr12:78118232_G_A_chr12:78119257_G_T_chr12:78119300_A_G_chr12:78119506_G_A_chr12:78119630_G_A_chr12:78119713_G_T_chr12:78119719_A_G_chr12:78119770_G_C_chr12:78119905_G_A_chr12:78121582_A_G_chr12:78121916_A_T_chr12:78122076_G_A_chr12:78122106_G_A_chr12:78122148_A_G_chr12:78122166_A_G_chr12:78122194_C_T_chr12:78127201_G_C_chr12:78128711_C_T_chr12:78128723_G_A_chr12:78128797_C_A_chr12:78137249_A_G_chr12:78137333_A_G_chr12:78140285_A_G_chr12:78159267_C_G_chr12:78168822_C_T_chr12:78175311_C_T_chr12:78175312_G_A_chr12:78175351_TCAA_T_chr12:78175398_G_A_chr12:78176374_T_G_chr12:78176383_T_A_chr12:78176507_T_C_chr12:78176585_T_C_chr12:78176938_G_A_chr12:78177007_T_C_chr12:78177008_G_T_chr12:78177047_C_T_chr12:78177247_C_G_chr12:78177307_C_T_chr12:78177633_T_A_chr12:78177634_G_A_chr12:78177648_C_T_chr12:78177679_G_C_chr12:78177684_C_T_chr12:78177685_G_A_chr12:78177686_G_A_chr12:78179581_G_A_chr12:78180905_G_A_chr12:78185178_A_G_chr12:78185627_G_T_chr12:78185649_G_A_chr12:78185685_A_G_chr12:78188285_G_T_chr12:78188332_C_T_chr12:78190037_C_T_chr12:78190069_G_T_chr12:78193228_T_A_chr12:78198631_A_T_chr12:78198640_C_T_chr12:78198675_A_G_chr12:78199369_A_G_chr12:78199433_G_A_chr12:78200479_G_A_chr12:78200574_G_A_chr12:78200586_C_A_chr12:78204947_C_T_chr12:78205047_CAGA_C_chr12:78205110_C_T_chr12:78205122_CAGA_C_chr12:78210028_G_A_chr12:78210455_G_A;chr12:77324957_G_T;chr12:78007040_A_G;chr12:78059052_A_G;chr12:78119651_G_A;chr12:78119804_A_T;chr12:78122271_C_T;chr12:78137263_G_A;chr12:78200511_G_A;chr12:78210513_T_C	0.00775586246000567;0.000567191994490135;0.000384771162413933;0.000222753229921834;0.000303766707168894;0.000506298351492568;0.000222753229921834;0.00034425499169738;0.000344268934791414;0.000951802349129202	0.797235	0.224185	0.00396784	0.0154434	0.331162	0.794582	0.213838	0.00407293	0.0156431
LDLRAD1_ENSG00000203985	0.346758	0	0	0	0	0	0	1	1	ultra_rare_collpase_chr1:54009008_C_T_chr1:54009013_C_T_chr1:54009017_C_T_chr1:54009041_G_A_chr1:54009046_A_G_chr1:54009058_A_G_chr1:54009085_G_A_chr1:54009095_G_A_chr1:54009115_G_C_chr1:54009131_C_T_chr1:54010309_C_T_chr1:54010311_C_T_chr1:54010359_G_A_chr1:54012142_C_T_chr1:54012143_G_A_chr1:54012161_C_T_chr1:54012170_C_T_chr1:54012185_G_A_chr1:54012244_C_T_chr1:54014238_G_A_chr1:54014307_AGCAGAGAG_A;chr1:54012200_C_T	0.00127576849864323;0.000243003523551091	0.263804	0.340025	-0.0427526	0.0382592	0.343647	0.26136	0.337123	-0.0431925	0.0384555
PUS3_ENSG00000110060	0.346911	0	0	0	0	0	0	3	2	ultra_rare_collpase_chr11:125893927_C_T_chr11:125893936_C_T_chr11:125893954_C_T_chr11:125893955_G_A_chr11:125893981_C_T_chr11:125893982_G_A_chr11:125894017_CCTT_C_chr11:125894107_G_A_chr11:125894173_G_GC_chr11:125894258_A_G_chr11:125895227_T_C_chr11:125895242_G_A_chr11:125895254_A_G_chr11:125895272_A_G_chr11:125895295_T_G_chr11:125895330_G_A_chr11:125895582_G_A_chr11:125895599_C_T_chr11:125895629_A_G_chr11:125895686_G_C_chr11:125895964_C_CT_chr11:125896073_T_C_chr11:125896221_C_T_chr11:125896284_T_C_chr11:125899334_T_C_chr11:125899370_T_C_chr11:125899409_T_C_chr11:125899448_T_A_chr11:125899637_G_A_chr11:125899660_G_T_chr11:125899666_C_T_chr11:125899706_C_T_chr11:125899714_A_T_chr11:125899915_G_A_chr11:125899967_T_C_chr11:125899982_G_A_chr11:125899988_G_A_chr11:125900005_G_A_chr11:125900029_C_T_chr11:125900030_G_A_chr11:125900080_C_T_chr11:125900087_G_T_chr11:125900191_C_G_chr11:125900194_C_T_chr11:125900195_G_A_chr11:125900207_G_A_chr11:125903169_C_A_chr11:125903664_T_A_chr11:125904530_C_G_chr11:125904531_T_C_chr11:125904538_A_C_chr11:125904542_G_A_chr11:125904544_C_T_chr11:125905281_G_T_chr11:125905603_A_G_chr11:125906076_G_C_chr11:125906082_G_A_chr11:125906205_C_T_chr11:125906206_G_A;chr11:125893967_C_T;chr11:125895468_C_A;chr11:125895692_C_T;chr11:125896080_T_C	0.00283504110809607;0.000263253817180349;0.000506257340731441;0.000263253817180349;0.000364505285326637	0.565558	0.231911	0.0141359	0.024601	0.343313	0.564069	0.229374	0.0142443	0.024695
MYH15_ENSG00000144821	0.347033	0	0	0	0	0	0	2	3	ultra_rare_collpase_chr3:108383632_T_C_chr3:108383654_C_G_chr3:108384686_C_G_chr3:108384695_C_T_chr3:108384707_T_G_chr3:108388996_G_A_chr3:108391871_C_G_chr3:108392605_T_C_chr3:108394063_C_T_chr3:108394117_C_G_chr3:108394154_GT_G_chr3:108398636_C_T_chr3:108398714_G_A_chr3:108398717_C_T_chr3:108398810_G_A_chr3:108398829_C_CA_chr3:108399190_C_T_chr3:108399223_T_G_chr3:108399229_C_T_chr3:108399247_A_G_chr3:108403945_A_G_chr3:108404045_T_C_chr3:108405414_G_A_chr3:108405423_G_A_chr3:108408315_T_C_chr3:108410721_C_T_chr3:108410778_G_T_chr3:108410823_C_T_chr3:108410900_G_A_chr3:108414307_T_C_chr3:108414325_C_T_chr3:108414356_C_T_chr3:108414430_T_C_chr3:108416844_C_T_chr3:108428625_T_A_chr3:108428715_T_G_chr3:108428727_G_A_chr3:108428770_G_T_chr3:108430860_T_C_chr3:108437612_G_A_chr3:108437692_C_G_chr3:108439754_C_G_chr3:108439814_C_A_chr3:108441019_T_C_chr3:108441149_C_T_chr3:108441172_G_A_chr3:108441214_ATC_A_chr3:108441227_A_G_chr3:108444665_T_A_chr3:108444687_C_T_chr3:108444755_T_G_chr3:108454080_T_G_chr3:108454106_C_T_chr3:108456461_A_G_chr3:108456794_G_A_chr3:108458291_A_C_chr3:108460344_G_A_chr3:108463212_T_G_chr3:108464726_T_G_chr3:108464738_A_T_chr3:108464784_C_T_chr3:108469553_T_C_chr3:108470204_G_T_chr3:108470697_C_T_chr3:108470724_C_T_chr3:108470735_A_G_chr3:108470781_G_A_chr3:108470849_T_C_chr3:108476398_TG_T_chr3:108485132_T_G_chr3:108485144_A_G_chr3:108485205_G_A_chr3:108486448_T_C_chr3:108486451_T_TC_chr3:108492520_G_C_chr3:108492575_C_T_chr3:108493114_A_G_chr3:108495785_G_A_chr3:108495790_G_A_chr3:108495817_T_C_chr3:108498054_G_A_chr3:108498081_C_T_chr3:108500180_C_T_chr3:108501717_T_C_chr3:108501734_C_T_chr3:108501756_C_T_chr3:108501785_G_A_chr3:108510461_G_A;chr3:108391866_C_G;chr3:108410877_C_T;chr3:108470706_T_C;chr3:108499455_G_A	0.00488032076465109;0.000222753229921834;0.000283504110809607;0.000587282300526529;0.00042525616621441	0.245347	0.235203	-0.0242951	0.020913	0.343529	0.243504	0.232693	-0.0244857	0.0209948
MICOS10_ENSG00000173436	0.347052	0	0	0	0	0	0	2	2	ultra_rare_collpase_chr1:19505884_G_C_chr1:19564009_A_G_chr1:19564045_G_A_chr1:19564294_G_A_chr1:19564430_G_A_chr1:19596919_C_G_chr1:19596977_T_A_chr1:19596981_G_A_chr1:19597049_T_C_chr1:19597058_G_A_chr1:19597089_C_T_chr1:19597105_G_A_chr1:19597107_T_C_chr1:19602512_A_G_chr1:19602558_T_C_chr1:19607285_A_G_chr1:19607474_G_A_chr1:19620072_G_A_chr1:19620117_A_G_chr1:19620929_T_G_chr1:19622143_T_C_chr1:19623497_G_A_chr1:19623570_G_A_chr1:19626467_G_A_chr1:19626525_C_T_chr1:19629424_A_G_chr1:19629963_G_A;chr1:19564031_A_C;chr1:19564269_G_A;chr1:19607367_G_A	0.000992264387833624;0.000243003523551091;0.000587282300526529;0.000263253817180349	0.226842	0.713634	-0.0414629	0.0343085	0.344637	0.225096	0.71084	-0.0417759	0.0344377
KPNA1_ENSG00000114030	0.347093	0	0	0	0	0	0	0	1	ultra_rare_collpase_chr3:122424806_A_G_chr3:122424809_A_C_chr3:122425007_C_T_chr3:122425168_G_T_chr3:122425634_A_G_chr3:122427604_C_T_chr3:122427669_G_A_chr3:122433717_T_C_chr3:122437244_G_T_chr3:122449604_C_T_chr3:122451985_G_C_chr3:122451992_G_C_chr3:122452025_T_C_chr3:122457726_C_A_chr3:122459474_T_C_chr3:122459550_T_C_chr3:122459684_A_G_chr3:122459813_T_A_chr3:122461265_A_G_chr3:122467323_G_T_chr3:122467398_T_G_chr3:122467404_G_A_chr3:122514753_T_A_chr3:122514781_T_G	0.000951764	NA	NA	NA	NA	0.344274	NA	NA	NA	NA
B4GALT3_ENSG00000158850	0.347163	0	0	0	0	0	0	1	1	ultra_rare_collpase_chr1:161171078_C_G_chr1:161171133_G_A_chr1:161171329_T_C_chr1:161171332_G_C_chr1:161171339_T_A_chr1:161171597_TCA_T_chr1:161171881_G_A_chr1:161171890_G_C_chr1:161171898_T_C_chr1:161172260_C_T_chr1:161172261_G_C_chr1:161172300_G_A_chr1:161172303_G_A_chr1:161173650_T_C_chr1:161173895_C_T_chr1:161173905_G_A_chr1:161173956_C_T_chr1:161173988_C_T_chr1:161174000_C_T_chr1:161174009_A_G_chr1:161174052_G_A_chr1:161175031_G_A_chr1:161175081_C_T_chr1:161175112_G_A_chr1:161175117_C_T_chr1:161175172_G_A_chr1:161175837_G_A_chr1:161175907_G_A_chr1:161175942_C_T_chr1:161176015_C_T_chr1:161176029_G_A_chr1:161176033_A_G_chr1:161176044_A_G;chr1:161170741_C_T	0.00107326556235065;0.000283745439805432	0.972349	0.255875	0.000635688	0.0183392	0.344004	0.972206	0.253419	0.000640833	0.0183926
FCGRT_ENSG00000104870	0.347185	0	0	0	0	0	0	1	1	ultra_rare_collpase_chr19:49513894_C_T_chr19:49513941_C_T_chr19:49514444_C_T_chr19:49514466_G_A_chr19:49524522_G_A_chr19:49524586_C_T_chr19:49524614_C_T_chr19:49524615_G_A_chr19:49524638_G_A_chr19:49525483_G_A_chr19:49525537_G_A_chr19:49525571_C_G_chr19:49526042_G_C_chr19:49526048_C_T_chr19:49526055_C_T_chr19:49528554_C_A_chr19:49528588_C_T_chr19:49528639_A_G_chr19:49528680_C_A_chr19:49528719_G_T;chr19:49513935_G_C	0.00076951115791179;0.000344450297848199	0.742528	0.252705	0.0157132	0.0478321	0.34414	0.741601	0.250336	0.0158304	0.0480095
ILK_ENSG00000166333	0.347232	0	0	0	0	0	1	0	2	ultra_rare_collpase_chr11:6608712_G_T_chr11:6608769_C_A_chr11:6608770_C_T_chr11:6608777_A_C_chr11:6608788_G_A_chr11:6608901_G_A_chr11:6608956_G_A_chr11:6609118_A_G_chr11:6609151_G_A_chr11:6609305_A_G_chr11:6609308_G_A_chr11:6609312_G_A_chr11:6609324_A_G_chr11:6609330_T_C_chr11:6609354_G_A_chr11:6609561_C_T_chr11:6609817_G_A_chr11:6609829_A_G_chr11:6609835_G_A_chr11:6610002_C_T_chr11:6610005_A_C_chr11:6610155_G_C_chr11:6610170_CACAA_C_chr11:6610232_G_A_chr11:6610460_A_G_chr11:6610474_G_A_chr11:6610481_G_A_chr11:6610510_CAT_C_chr11:6610527_G_A_chr11:6610558_C_T_chr11:6610599_G_A_chr11:6610938_G_A_chr11:6610963_C_T_chr11:6610996_G_A_chr11:6611007_C_T_chr11:6611212_C_T_chr11:6611279_G_A_chr11:6611404_C_T_chr11:6611464_A_G_chr11:6611749_C_G_chr11:6611756_G_A_chr11:6611775_T_C_chr11:6611967_G_A_chr11:6612092_A_G_chr11:6612138_C_T_chr11:6612161_G_A_chr11:6612181_G_A_chr11:6612184_G_A_chr11:6612194_C_T_chr11:6612206_G_T_chr11:6614574_G_T_chr11:6614656_C_T_chr11:6614874_G_A_chr11:6614921_G_C_chr11:6614928_G_A_chr11:6614974_A_C_chr11:6615179_C_T_chr11:6615197_G_C_chr11:6615215_C_A_chr11:6615256_C_T_chr11:6615257_G_A_chr11:6615456_G_A_chr11:6615516_G_A;chr11:6614585_G_C;chr11:6615467_T_A	0.00313879551253493;0.000202519340597027;0.000789793438639125	0.251714	0.246463	0.0280842	0.0245021	0.34026	0.248577	0.242731	0.0284587	0.0246649
SERINC3_ENSG00000132824	0.347288	0	0	0	0	0	0	2	1	ultra_rare_collpase_chr20:44494510_T_G_chr20:44499517_T_C_chr20:44499536_C_T_chr20:44500301_T_A_chr20:44501182_G_A_chr20:44501185_G_A_chr20:44501189_C_G_chr20:44503970_C_T_chr20:44504828_T_A_chr20:44504851_A_G_chr20:44504857_G_C_chr20:44506829_G_A_chr20:44506855_G_A_chr20:44506864_A_G_chr20:44506915_T_C_chr20:44506990_A_C_chr20:44511315_T_C_chr20:44511339_A_G_chr20:44512816_G_A_chr20:44512820_G_A_chr20:44512849_A_G_chr20:44512889_A_AG_chr20:44512898_G_A_chr20:44512912_T_A_chr20:44512931_A_C_chr20:44512972_C_T_chr20:44513888_G_GT_chr20:44513913_A_G_chr20:44513964_C_T;chr20:44501181_C_T;chr20:44506897_T_G	0.00145802114130655;0.000283515593357635;0.000384771162413933	0.235716	0.50703	-0.0419759	0.0353999	0.345055	0.234071	0.504204	-0.0422718	0.0355244
PRB2_ENSG00000121335	0.347358	0	1	0	0	0	0	0	1	ultra_rare_collpase_chr12:11391649_C_G;chr12:11393009_G_A	4.05005872585152e-05;0.000433597621407334	0.305343	0.268663	0.0680281	0.0663661	0.344601	0.303434	0.266493	0.0685672	0.0666285
SLX4_ENSG00000188827	0.347502	0	0	0	0	0	0	3	3	ultra_rare_collpase_chr16:3582407_G_A_chr16:3582424_A_C_chr16:3582434_A_G_chr16:3582463_C_T_chr16:3582511_C_T_chr16:3582583_G_A_chr16:3582584_C_A_chr16:3582619_G_A_chr16:3583101_G_A_chr16:3583254_G_A_chr16:3583328_A_AC_chr16:3583379_G_A_chr16:3583419_C_T_chr16:3583482_G_C_chr16:3583488_T_TA_chr16:3583500_G_A_chr16:3584767_A_G_chr16:3584793_G_A_chr16:3584796_G_A_chr16:3584850_T_A_chr16:3589232_G_A_chr16:3589299_C_T_chr16:3589305_G_A_chr16:3589337_G_A_chr16:3589440_C_T_chr16:3589547_CCT_C_chr16:3589712_G_A_chr16:3589884_C_T_chr16:3590168_G_A_chr16:3590561_T_A_chr16:3591053_C_T_chr16:3591059_G_A_chr16:3591189_C_G_chr16:3591200_T_C_chr16:3591201_C_T_chr16:3591306_C_G_chr16:3592753_G_A_chr16:3592816_C_T_chr16:3592832_C_T_chr16:3592844_C_T_chr16:3594456_C_A_chr16:3594469_G_A_chr16:3594475_C_T_chr16:3594488_C_T_chr16:3594514_C_T_chr16:3594548_G_A_chr16:3594556_T_C_chr16:3594595_G_A_chr16:3596248_T_C_chr16:3596269_G_A_chr16:3597524_C_T_chr16:3597563_G_A_chr16:3597569_G_A_chr16:3597647_A_G_chr16:3597874_G_A_chr16:3597877_C_T_chr16:3597878_G_A_chr16:3597889_A_G_chr16:3597892_G_A_chr16:3597941_G_A_chr16:3597970_C_T_chr16:3597971_G_A_chr16:3601027_C_T_chr16:3601065_C_A_chr16:3601087_T_C_chr16:3601132_G_A_chr16:3602139_C_T_chr16:3602178_T_C_chr16:3602194_C_T_chr16:3602207_GC_G_chr16:3602236_G_A_chr16:3602263_C_A_chr16:3602289_G_C_chr16:3606566_C_T_chr16:3606599_C_T_chr16:3606611_A_G_chr16:3606623_C_T_chr16:3606638_C_G_chr16:3606639_T_C_chr16:3611552_C_G;chr16:3589698_G_T;chr16:3590270_G_T;chr16:3597551_G_C;chr16:3597690_T_C;chr16:3608858_T_A	0.00380705520230043;0.000283504110809607;0.000688509983394759;0.000222780298120544;0.000729010570653275;0.000222762251923856	0.225762	0.829244	-0.0247835	0.0204595	0.344799	0.223881	0.826882	-0.0249854	0.0205426
RTTN_ENSG00000176225	0.347592	0	0	0	0	0	0	1	4	ultra_rare_collpase_chr18:70004205_A_C_chr18:70005207_C_A_chr18:70006380_C_T_chr18:70006391_T_C_chr18:70017418_A_G_chr18:70020632_T_C_chr18:70020649_G_A_chr18:70020778_G_C_chr18:70020802_CAA_C_chr18:70028737_T_C_chr18:70047979_T_C_chr18:70051545_TTATC_T_chr18:70054142_T_G_chr18:70054229_A_G_chr18:70059896_T_C_chr18:70060019_G_A_chr18:70073971_A_T_chr18:70075415_G_A_chr18:70075451_G_A_chr18:70075471_T_TA_chr18:70075507_G_A_chr18:70086627_C_A_chr18:70086663_G_A_chr18:70086683_G_C_chr18:70086736_T_A_chr18:70088057_C_T_chr18:70088066_T_G_chr18:70088101_T_G_chr18:70088107_G_T_chr18:70092111_T_A_chr18:70092761_GACAT_G_chr18:70109506_G_A_chr18:70109544_G_C_chr18:70109571_G_A_chr18:70109593_T_C_chr18:70109599_G_A_chr18:70109637_G_A_chr18:70109640_G_A_chr18:70109646_G_A_chr18:70109676_G_C_chr18:70109700_A_G_chr18:70114535_T_C_chr18:70121687_G_T_chr18:70121690_C_T_chr18:70127583_T_C_chr18:70127709_T_C_chr18:70127723_CT_C_chr18:70128409_T_G_chr18:70128419_A_G_chr18:70128542_G_A_chr18:70135278_A_G_chr18:70139640_G_A_chr18:70139660_AC_A_chr18:70139678_CA_C_chr18:70145644_T_C_chr18:70145715_C_T_chr18:70145716_G_A_chr18:70148944_G_A_chr18:70149020_T_G_chr18:70149028_C_T_chr18:70149033_T_C_chr18:70150042_G_A_chr18:70150633_A_C_chr18:70166166_G_C_chr18:70166190_T_G_chr18:70166944_C_T_chr18:70166955_G_A_chr18:70166997_G_C_chr18:70168868_T_G_chr18:70168884_A_G_chr18:70168892_T_A_chr18:70168925_T_C_chr18:70168935_A_G_chr18:70176794_G_A_chr18:70188108_C_G_chr18:70188112_T_G_chr18:70188127_C_T_chr18:70188141_G_C_chr18:70189088_T_C_chr18:70189109_A_G_chr18:70190539_T_C_chr18:70190555_A_T_chr18:70190672_G_A_chr18:70193343_G_A_chr18:70193360_C_T_chr18:70193390_T_G_chr18:70196501_C_T_chr18:70196531_G_A_chr18:70196587_G_A_chr18:70196623_G_A_chr18:70197635_T_A_chr18:70197644_G_A_chr18:70197672_C_T_chr18:70197673_A_G_chr18:70197677_T_C_chr18:70197719_G_A_chr18:70201903_G_A_chr18:70204133_G_A_chr18:70205259_C_A_chr18:70205261_A_G_chr18:70205282_A_G;chr18:70017639_C_A;chr18:70087993_C_T;chr18:70148955_G_A;chr18:70182030_T_C	0.00384755578955895;0.000688509983394759;0.000729040097205346;0.000384755578955895;0.000708760277024017	0.225681	0.416176	-0.0235095	0.0194043	0.344833	0.22378	0.412174	-0.023703	0.019484
PGBD5_ENSG00000177614	0.347593	0	0	0	0	0	0	0	1	ultra_rare_collpase_chr1:230323469_C_T_chr1:230323490_C_T_chr1:230323517_C_T_chr1:230325397_T_G_chr1:230332946_C_G_chr1:230332949_G_C_chr1:230333011_C_T_chr1:230333012_G_A_chr1:230337134_G_A_chr1:230337186_C_T_chr1:230337192_G_A_chr1:230337222_G_C_chr1:230350999_G_A_chr1:230351010_C_T_chr1:230351046_G_A_chr1:230356923_C_T_chr1:230356962_T_G_chr1:230356976_G_A_chr1:230356985_C_T_chr1:230357100_C_T_chr1:230357198_C_T_chr1:230425614_G_A_chr1:230425667_C_T_chr1:230425736_C_T_chr1:230425747_TCCGAGGAGGCGG_T_chr1:230425786_G_T_chr1:230425871_G_C	0.00107327	NA	NA	NA	NA	0.344954	NA	NA	NA	NA
PPP1R15B_ENSG00000158615	0.347612	0	0	0	0	0	0	1	1	ultra_rare_collpase_chr1:204406055_A_G_chr1:204406100_G_T_chr1:204406154_T_C_chr1:204406187_T_C_chr1:204406205_G_C_chr1:204407538_C_T_chr1:204409494_T_C_chr1:204409498_T_C_chr1:204409692_G_C_chr1:204409695_C_G_chr1:204409710_G_A_chr1:204409776_T_C_chr1:204409797_C_T_chr1:204409961_A_G_chr1:204409971_A_G_chr1:204409985_T_G_chr1:204409989_G_C_chr1:204410037_T_C_chr1:204410148_T_C_chr1:204410432_T_C_chr1:204410443_G_A_chr1:204410453_T_C_chr1:204410494_C_G_chr1:204410528_T_C_chr1:204410778_G_C_chr1:204410949_C_T_chr1:204410976_C_T_chr1:204411131_G_A_chr1:204411186_C_T_chr1:204411203_A_C_chr1:204411223_C_G_chr1:204411348_G_A_chr1:204411387_G_C;chr1:204406229_C_T	0.00123526791138472;0.00034425499169738	0.262827	0.336992	-0.0417036	0.0372442	0.344603	0.260464	0.334158	-0.0421188	0.0374291
DTX3L_ENSG00000163840	0.347661	0	0	0	0	0	0	0	2	ultra_rare_collpase_chr3:122564505_G_T_chr3:122564521_G_C_chr3:122564607_A_T_chr3:122568538_A_G_chr3:122568636_A_C_chr3:122569116_C_G_chr3:122569231_A_G_chr3:122569287_G_A_chr3:122569298_T_G_chr3:122569404_G_A_chr3:122569413_C_T_chr3:122569432_T_G_chr3:122569447_T_A_chr3:122570497_C_T_chr3:122570520_T_TAAGG_chr3:122570573_T_A_chr3:122570584_G_A_chr3:122570605_G_A_chr3:122570662_G_A_chr3:122571710_G_A_chr3:122577857_A_G;chr3:122568841_C_T	0.00103276497509214;0.00042525616621441	0.254035	0.392226	-0.0422547	0.0370459	0.344353	0.251461	0.388777	-0.0427155	0.0372473
PRSS53_ENSG00000151006	0.347747	0	0	0	0	0	0	2	4	ultra_rare_collpase_chr16:31078860_G_C_chr16:31078899_T_A_chr16:31078914_C_G_chr16:31079001_C_T_chr16:31079002_G_T_chr16:31079010_T_C_chr16:31079022_C_T_chr16:31079073_G_A_chr16:31079160_C_T_chr16:31079461_A_G_chr16:31079481_C_T_chr16:31079553_G_A_chr16:31079581_G_A_chr16:31079607_C_T_chr16:31079608_G_A_chr16:31079631_C_T_chr16:31079632_G_A_chr16:31079650_C_T_chr16:31079944_T_G_chr16:31079970_G_A_chr16:31079988_C_T_chr16:31079989_G_A_chr16:31080006_G_A_chr16:31080057_C_T_chr16:31080091_G_A_chr16:31080093_C_T_chr16:31080108_G_A_chr16:31080126_C_T_chr16:31080171_C_T_chr16:31080174_C_T_chr16:31080204_C_T_chr16:31080213_C_T_chr16:31080216_C_T_chr16:31080222_C_T_chr16:31080225_T_C_chr16:31080240_C_T_chr16:31080247_A_G_chr16:31080249_C_T_chr16:31080250_G_A_chr16:31080255_G_A_chr16:31080259_G_A_chr16:31080276_C_T_chr16:31080282_A_G_chr16:31080295_G_A_chr16:31080378_C_T_chr16:31080381_C_T_chr16:31080382_G_A_chr16:31080405_C_T_chr16:31080420_T_C_chr16:31080450_C_T_chr16:31080451_G_A_chr16:31080896_G_C_chr16:31081000_G_A_chr16:31081084_G_T_chr16:31081357_G_A_chr16:31081371_G_A_chr16:31081383_C_T_chr16:31081423_C_T_chr16:31081438_C_T_chr16:31081504_C_T_chr16:31081635_C_T_chr16:31081654_TGCAGCACCAGCA_T_chr16:31082971_G_A_chr16:31083109_G_T_chr16:31083453_T_G_chr16:31083794_C_T_chr16:31084202_C_T_chr16:31084238_G_A_chr16:31084278_G_T_chr16:31084281_C_T_chr16:31084581_C_T_chr16:31084592_C_T_chr16:31084655_G_A_chr16:31084665_C_T_chr16:31084779_C_T_chr16:31084780_C_G_chr16:31084812_C_T_chr16:31084821_C_T_chr16:31084888_G_A_chr16:31084915_C_T_chr16:31084925_C_CT_chr16:31084977_T_C_chr16:31085023_G_A_chr16:31085162_C_T_chr16:31085168_A_G_chr16:31085976_C_A_chr16:31085981_T_C_chr16:31086008_T_C_chr16:31086036_G_A_chr16:31086126_C_T_chr16:31086174_C_T_chr16:31086341_CAG_C_chr16:31086367_G_GC_chr16:31086432_TAC_T_chr16:31086441_A_G_chr16:31086449_C_T_chr16:31086450_G_A_chr16:31086651_C_A_chr16:31086683_G_A_chr16:31087567_C_T_chr16:31087688_G_A_chr16:31088796_C_T_chr16:31091220_T_C_chr16:31091223_A_G_chr16:31091236_A_C_chr16:31091247_C_T_chr16:31091294_A_C_chr16:31091328_G_A_chr16:31091334_G_A_chr16:31093358_G_A_chr16:31093361_T_C_chr16:31093399_C_T;chr16:31078861_G_T;chr16:31080406_G_A;chr16:31081603_C_A;chr16:31081638_C_T;chr16:31084604_G_A	0.00481956988376331;0.000283504110809607;0.000465756753472925;0.00076951115791179;0.000425273390036452;0.000243023208716432	0.227815	0.474883	-0.0219396	0.018192	0.344131	0.225299	0.469782	-0.0221786	0.0182907
THOC6_ENSG00000131652	0.347831	0	0	0	0	0	0	0	2	ultra_rare_collpase_chr16:3026101_C_T_chr16:3026705_C_A_chr16:3027634_C_T_chr16:3029601_G_A_chr16:3029670_C_T_chr16:3029682_G_A_chr16:3029712_C_T_chr16:3030470_C_G_chr16:3030474_C_T_chr16:3030475_G_A_chr16:3030520_C_T_chr16:3030535_C_T_chr16:3030573_C_T_chr16:3030755_G_C_chr16:3030767_G_A_chr16:3030799_T_G_chr16:3030970_C_T_chr16:3030985_G_A_chr16:3030988_C_A_chr16:3030991_G_A_chr16:3030997_G_A_chr16:3031024_A_C_chr16:3031027_G_A_chr16:3031038_A_C_chr16:3031078_C_T_chr16:3031096_C_T_chr16:3031131_T_G_chr16:3031418_G_A;chr16:3029614_C_G	0.00103276497509214;0.000810175808150369	0.252874	0.519909	-0.0417259	0.0364929	0.345558	0.251062	0.517308	-0.0420458	0.0366325
CEACAM6_ENSG00000086548	0.347858	0	0	0	0	0	0	1	2	ultra_rare_collpase_chr19:41756810_G_T_chr19:41756828_G_A_chr19:41756852_C_T_chr19:41761311_G_A_chr19:41761978_A_T_chr19:41762068_A_T_chr19:41762148_G_A_chr19:41766246_T_A;chr19:41761449_G_A;chr19:41762212_T_A	0.000303754404438864;0.000789825428328405;0.000567054153671676	0.234952	0.621476	-0.0419022	0.0352802	0.344738	0.232631	0.617736	-0.0423202	0.0354556
TULP2_ENSG00000104804	0.347859	0	0	0	0	0	0	2	3	ultra_rare_collpase_chr19:48881093_C_T_chr19:48881100_G_A_chr19:48881103_C_G_chr19:48882202_T_C_chr19:48883777_G_A_chr19:48883822_G_A_chr19:48883853_C_T_chr19:48883991_G_A_chr19:48885461_C_T_chr19:48885478_C_T_chr19:48885506_T_C_chr19:48885542_G_A_chr19:48887994_A_G_chr19:48888023_C_T_chr19:48895021_C_A_chr19:48895365_C_T_chr19:48895367_T_C_chr19:48897346_T_C_chr19:48897353_C_A;chr19:48881099_C_T;chr19:48882107_C_T;chr19:48888066_G_A;chr19:48900353_C_T	0.00085051233242882;0.000263275142776135;0.000445506459843668;0.000465775617658971;0.000324017820980154	0.681505	0.219565	0.0138474	0.0337403	0.342985	0.680396	0.216219	0.0139491	0.0338635
SLC25A46_ENSG00000164209	0.347874	0	0	0	0	0	0	0	2	ultra_rare_collpase_chr5:110739150_G_A_chr5:110739161_C_T_chr5:110739180_G_A_chr5:110739211_G_A_chr5:110739238_G_A_chr5:110739263_T_C_chr5:110739284_G_GC_chr5:110739287_C_T_chr5:110742078_T_G_chr5:110743762_G_T_chr5:110743777_G_A_chr5:110746294_A_G_chr5:110746309_C_T_chr5:110746330_G_T_chr5:110746342_C_A_chr5:110748172_G_A_chr5:110748247_T_C_chr5:110755516_GA_G_chr5:110755522_G_A_chr5:110755522_G_GT_chr5:110756122_G_A_chr5:110756713_T_C_chr5:110756742_C_A_chr5:110756751_A_G_chr5:110761271_G_A_chr5:110761301_T_G_chr5:110761455_G_T_chr5:110761460_CTTA_C_chr5:110761510_G_A_chr5:110764993_T_C;chr5:110739267_C_A	0.00137701996678952;0.000445524503847712	0.253346	0.40424	-0.0420024	0.0367713	0.345404	0.251421	0.401619	-0.0423446	0.0369207
C12orf54_ENSG00000177627	0.347888	0	0	0	0	0	1	1	0	ultra_rare_collpase_chr12:48486209_G_A_chr12:48486721_G_C_chr12:48490824_G_T_chr12:48490833_C_T_chr12:48490834_G_A_chr12:48494917_C_T;chr12:48492949_A_T	0.000202502936292576;0.000384755578955895	0.331289	0.253055	0.0629187	0.064763	0.345897	0.330118	0.251505	0.0632239	0.0649199
CALB2_ENSG00000172137	0.34794	0	0	0	0	0	0	1	2	ultra_rare_collpase_chr16:71359077_T_C_chr16:71372170_G_A_chr16:71372213_G_C_chr16:71377693_G_C_chr16:71382725_C_T_chr16:71382726_G_A_chr16:71382756_T_A_chr16:71383443_T_C_chr16:71383966_A_G_chr16:71383973_C_T_chr16:71383974_G_A_chr16:71383991_G_A_chr16:71384025_G_A_chr16:71384355_G_A_chr16:71384367_C_T_chr16:71389793_G_A_chr16:71389821_C_T_chr16:71389837_T_C_chr16:71389853_G_GC;chr16:71384814_C_T;chr16:71389851_G_A	0.000587258515248471;0.000859141676553615;0.000405005872585152	0.237699	0.657823	-0.0405636	0.0343539	0.345416	0.235793	0.654909	-0.0408947	0.0344938
CSNK2A3_ENSG00000254598	0.34796	0	0	0	0	0	0	0	3	ultra_rare_collpase_chr11:11352123_G_A_chr11:11352204_G_A_chr11:11352288_G_A_chr11:11352537_G_A_chr11:11352712_G_T_chr11:11352801_G_A_chr11:11352937_A_AT_chr11:11352981_G_A;chr11:11352670_CATGCTGTGACAATA_C;chr11:11353072_ATT_A	0.000810011745170305;0.000627759102506986;0.000749260864282532	0.235808	0.674249	-0.0411492	0.0347096	0.345627	0.234052	0.671632	-0.041459	0.0348399
ZMYM1_ENSG00000197056	0.34798	0	0	0	0	0	0	0	1	ultra_rare_collpase_chr1:35094072_G_A_chr1:35097317_C_T_chr1:35097353_C_A_chr1:35104603_G_A_chr1:35104668_G_A_chr1:35110381_A_T_chr1:35110384_G_C_chr1:35111817_C_T_chr1:35111859_C_T_chr1:35111907_T_C_chr1:35111910_A_G_chr1:35113059_C_T_chr1:35113284_A_G_chr1:35113308_A_G_chr1:35113461_C_T_chr1:35113493_A_G_chr1:35113503_T_C_chr1:35113692_T_C_chr1:35113697_G_A_chr1:35113766_A_G_chr1:35113806_T_A_chr1:35113816_T_G_chr1:35114118_A_C_chr1:35114150_T_G_chr1:35114155_C_A_chr1:35114195_C_G_chr1:35114360_G_A_chr1:35114402_T_G_chr1:35114588_T_C_chr1:35114747_G_A_chr1:35114781_C_T_chr1:35114819_C_A_chr1:35114921_C_G_chr1:35114981_G_A_chr1:35115021_C_T	0.00121502	NA	NA	NA	NA	0.34606	NA	NA	NA	NA
DOK6_ENSG00000206052	0.348056	0	0	0	0	0	0	0	1	ultra_rare_collpase_chr18:69400902_G_T_chr18:69400935_C_T_chr18:69400938_C_G_chr18:69400943_TG_T_chr18:69401160_G_A_chr18:69576572_T_C_chr18:69599410_T_G_chr18:69599415_C_A_chr18:69599465_G_A_chr18:69599475_C_T_chr18:69677794_A_G_chr18:69698495_G_C_chr18:69698560_G_A_chr18:69698568_A_G_chr18:69698569_C_T_chr18:69737996_A_G_chr18:69738037_G_T_chr18:69739042_C_T_chr18:69739102_G_A_chr18:69757781_T_G_chr18:69757816_G_A_chr18:69757835_C_T_chr18:69757860_C_G_chr18:69841274_G_A_chr18:69841334_C_T_chr18:69841367_C_A_chr18:69848241_T_C	0.00125552	NA	NA	NA	NA	0.346156	NA	NA	NA	NA
SLC16A9_ENSG00000165449	0.348088	0	0	0	0	0	0	1	1	ultra_rare_collpase_chr10:59652812_G_C_chr10:59652852_G_T_chr10:59652878_C_T_chr10:59652921_C_T_chr10:59653761_G_A_chr10:59653791_C_A_chr10:59653830_G_C_chr10:59653935_G_A_chr10:59653971_A_G_chr10:59654020_C_T_chr10:59654073_A_C_chr10:59654082_A_G_chr10:59654358_T_C_chr10:59654521_C_T_chr10:59664247_G_A_chr10:59664263_C_T_chr10:59664277_C_A_chr10:59672833_G_T_chr10:59672863_T_C_chr10:59672913_C_T_chr10:59684182_T_C_chr10:59684227_G_A_chr10:59684267_C_T_chr10:59684275_G_A_chr10:59709859_T_C_chr10:59709936_G_A_chr10:59710239_C_A_chr10:59737064_G_C_chr10:59737088_G_T_chr10:59737199_A_G;chr10:59737082_A_G	0.00143777084767729;0.000222753229921834	0.2541	0.399601	-0.0422996	0.0370903	0.345318	0.251943	0.396699	-0.0426856	0.0372592
ZC3H12A_ENSG00000163874	0.348209	0	0	0	0	0	0	2	3	ultra_rare_collpase_chr1:37474593_A_G_chr1:37475667_G_A_chr1:37475698_G_A_chr1:37477408_A_G_chr1:37477430_G_A_chr1:37479830_C_T_chr1:37479879_G_C_chr1:37480304_A_T_chr1:37480307_T_G_chr1:37480318_C_T_chr1:37480399_G_A_chr1:37480408_C_T_chr1:37480409_G_A_chr1:37481615_C_T_chr1:37481634_A_T_chr1:37481669_G_A_chr1:37481756_C_T_chr1:37481775_G_A_chr1:37481787_A_G_chr1:37481825_G_A_chr1:37482463_G_A_chr1:37482777_C_T_chr1:37482785_G_A_chr1:37483151_T_G_chr1:37483163_G_C_chr1:37483172_G_A_chr1:37483471_G_A_chr1:37483508_C_A_chr1:37483510_C_T_chr1:37483554_C_T_chr1:37483592_C_T_chr1:37483830_G_A;chr1:37474934_C_T;chr1:37480348_C_T;chr1:37482476_C_T;chr1:37483346_G_A	0.00182252642663319;0.000303803621339166;0.000405005872585152;0.000445506459843668;0.000486066104990279	0.681819	0.221724	0.0106371	0.0259453	0.294617	0.668302	0.185645	0.011613	0.0271028
LIN7A_ENSG00000111052	0.348258	0	0	0	0	0	0	0	2	ultra_rare_collpase_chr12:80811471_CAT_C_chr12:80811472_A_T_chr12:80811473_T_C_chr12:80811477_GTTTTGTTGT_G_chr12:80845735_C_T_chr12:80845774_C_T_chr12:80845789_C_T_chr12:80847028_T_C_chr12:80847116_A_G_chr12:80847225_A_G_chr12:80848073_G_A_chr12:80848115_G_A_chr12:80848167_C_T_chr12:80848188_C_T_chr12:80848190_C_T_chr12:80848191_G_A_chr12:80848194_C_T_chr12:80848246_C_A_chr12:80848267_G_A_chr12:80889255_C_T_chr12:80889351_T_C_chr12:80937667_A_G_chr12:80937695_G_A_chr12:80937742_G_GA_chr12:80937748_AAGG_A_chr12:80937853_G_T_chr12:80937858_C_T_chr12:80937859_A_G_chr12:80937869_G_A;chr12:80937818_G_T	0.00115426673686768;0.000486144871171609	0.438359	0.252243	0.0296846	0.0383043	0.345023	0.436594	0.249709	0.0299139	0.0384519
SPTBN1_ENSG00000115306	0.348281	0	0	0	0	0	2	7	3	ultra_rare_collpase_chr2:54456335_C_T_chr2:54456379_G_A_chr2:54456548_C_T_chr2:54456608_G_A_chr2:54456692_G_T_chr2:54457198_G_T_chr2:54457266_A_G_chr2:54457585_T_C_chr2:54457586_G_T_chr2:54457627_G_A_chr2:54457658_C_T_chr2:54459118_G_A_chr2:54459121_T_C_chr2:54499741_A_G_chr2:54526484_C_A_chr2:54526489_G_A_chr2:54526523_C_T_chr2:54541382_T_C_chr2:54558088_T_G_chr2:54558090_T_C_chr2:54558301_G_A_chr2:54558336_C_G_chr2:54558338_G_C_chr2:54558342_G_A_chr2:54558354_A_G_chr2:54558366_C_T_chr2:54558369_C_G_chr2:54558375_C_T_chr2:54558378_CGGGCAGCT_C_chr2:54558392_G_A_chr2:54558712_T_C_chr2:54558806_T_C_chr2:54558813_C_T_chr2:54558849_A_G_chr2:54559308_C_CAAT_chr2:54559325_A_AG_chr2:54559782_A_G_chr2:54559807_T_C_chr2:54559858_G_GA_chr2:54559889_T_C_chr2:54559890_G_A_chr2:54559928_C_G_chr2:54559933_GTTTA_G_chr2:54559986_G_A_chr2:54559989_A_C_chr2:54560741_T_G_chr2:54589736_G_A_chr2:54599152_G_A_chr2:54617622_A_G_chr2:54617688_G_A_chr2:54618118_G_A_chr2:54622418_A_G_chr2:54623564_C_T_chr2:54624894_C_T_chr2:54624895_G_A_chr2:54626007_G_A_chr2:54626034_G_A_chr2:54626080_A_G_chr2:54626149_G_A_chr2:54626163_G_A_chr2:54628235_G_A_chr2:54628963_G_A_chr2:54629031_C_T_chr2:54629094_A_G_chr2:54629190_G_A_chr2:54629281_G_A_chr2:54629301_C_T_chr2:54629328_C_G_chr2:54629349_C_T_chr2:54629350_G_A_chr2:54629514_G_A_chr2:54629580_G_A_chr2:54629592_G_A_chr2:54629608_C_T_chr2:54629616_G_A_chr2:54629995_G_A_chr2:54630012_G_A_chr2:54630860_G_A_chr2:54631012_G_T_chr2:54631022_T_C_chr2:54631154_G_A_chr2:54631162_G_A_chr2:54631171_G_A_chr2:54631298_C_T_chr2:54631381_G_A_chr2:54631382_A_C_chr2:54631390_G_A_chr2:54631425_G_C_chr2:54631469_G_A_chr2:54632663_A_G_chr2:54632713_G_A_chr2:54632764_G_A_chr2:54644375_A_T_chr2:54644392_C_T_chr2:54644404_G_A_chr2:54644564_A_G_chr2:54645346_G_A_chr2:54645964_A_G_chr2:54646314_G_A_chr2:54646317_C_G_chr2:54646368_C_T_chr2:54646369_G_A_chr2:54646374_G_A_chr2:54646422_G_A_chr2:54646437_G_A_chr2:54646470_G_A_chr2:54647153_T_A_chr2:54647231_G_A_chr2:54648991_G_A_chr2:54649002_C_T_chr2:54649113_G_A_chr2:54649646_G_A_chr2:54649652_C_G_chr2:54649661_T_C_chr2:54649738_A_G_chr2:54649763_A_G_chr2:54649774_G_C_chr2:54649905_G_T_chr2:54653655_C_T_chr2:54653685_G_A_chr2:54653693_G_A_chr2:54653713_G_C_chr2:54653715_C_G_chr2:54653747_C_T_chr2:54653783_A_T_chr2:54653807_T_C_chr2:54653825_C_T_chr2:54653845_G_T_chr2:54655084_T_C_chr2:54655148_C_G_chr2:54655158_A_G_chr2:54655978_G_A_chr2:54657866_G_A_chr2:54657931_G_A_chr2:54658022_C_T_chr2:54659172_C_T_chr2:54659206_G_A_chr2:54659239_C_T_chr2:54659243_G_A_chr2:54659250_G_A_chr2:54659966_A_G_chr2:54659976_C_G_chr2:54660016_A_C_chr2:54660052_G_A_chr2:54660054_A_G_chr2:54660076_C_G_chr2:54661401_G_C_chr2:54661551_A_G_chr2:54662057_G_A_chr2:54662127_A_C_chr2:54662264_C_T_chr2:54662353_A_G_chr2:54662563_A_C_chr2:54662570_T_A_chr2:54663358_A_G_chr2:54663453_G_A_chr2:54663601_T_C_chr2:54663672_G_T_chr2:54663679_C_CT_chr2:54663697_A_G_chr2:54663729_T_C_chr2:54663895_T_C_chr2:54663982_G_A_chr2:54664000_G_C_chr2:54664212_G_T_chr2:54664214_A_C_chr2:54664280_CCTT_C_chr2:54664346_T_C_chr2:54664382_G_A_chr2:54664492_G_A_chr2:54664508_C_T_chr2:54664541_C_T_chr2:54664583_G_T_chr2:54664673_A_G_chr2:54664676_A_G_chr2:54665986_C_T_chr2:54666068_G_A_chr2:54667641_G_A_chr2:54668408_G_A_chr2:54668435_C_T_chr2:54668447_C_T_chr2:54668450_G_A_chr2:54668451_C_T_chr2:54668457_C_A_chr2:54668471_G_A_chr2:54668474_G_A_chr2:54668646_T_G_chr2:54668699_T_C_chr2:54668700_TATAGAGC_T_chr2:54668741_A_G_chr2:54668778_G_A_chr2:54668818_G_A_chr2:54668822_T_C_chr2:54668831_A_C_chr2:54668842_C_T_chr2:54668849_G_T_chr2:54668854_G_A_chr2:54668874_C_T_chr2:54668885_G_A_chr2:54668901_G_C_chr2:54669229_CTG_C_chr2:54669236_T_A_chr2:54669258_AATAC_A_chr2:54669275_G_A_chr2:54669315_G_A_chr2:54669376_G_A_chr2:54669404_T_A_chr2:54669422_A_C_chr2:54669423_CTG_C_chr2:54669433_A_G_chr2:54669514_T_G_chr2:54669523_A_G_chr2:54669623_C_T_chr2:54669630_CCTAT_C_chr2:54669630_C_G;chr2:54550369_G_A;chr2:54559965_T_C;chr2:54559979_A_G;chr2:54589789_C_T;chr2:54642999_A_G;chr2:54644357_C_T;chr2:54645231_G_T;chr2:54649877_A_G;chr2:54664588_G_A;chr2:54668433_C_T;chr2:54668872_C_T	0.00907213154590742;0.000243013365735115;0.000931551235317943;0.000283515593357635;0.000364505285326637;0.000202511138112596;0.000243003523551091;0.000243013365735115;0.000222753229921834;0.000303754404438864;0.000486007047102183;0.000202511138112596	0.622611	0.228195	0.00771365	0.0156733	0.344635	0.621285	0.225643	0.00777248	0.0157328
PDSS1_ENSG00000148459	0.348327	0	0	0	0	0	0	0	1	ultra_rare_collpase_chr10:26697722_G_A_chr10:26697729_G_A_chr10:26709710_C_T_chr10:26709712_A_G_chr10:26709726_C_T_chr10:26720197_G_A_chr10:26720237_C_T_chr10:26720238_G_A_chr10:26720303_G_A_chr10:26723857_C_T_chr10:26723858_G_A_chr10:26723879_T_C_chr10:26723915_G_A_chr10:26724046_G_C_chr10:26724052_G_C_chr10:26735541_G_A_chr10:26746345_C_CAACA	0.00066826	NA	NA	NA	NA	0.346673	NA	NA	NA	NA
ZNF528_ENSG00000167555	0.348344	0	0	0	0	0	0	1	1	ultra_rare_collpase_chr19:52406002_G_T_chr19:52415174_C_T_chr19:52415421_A_C_chr19:52415539_GATAC_G_chr19:52415558_A_G_chr19:52415640_A_G_chr19:52415643_C_T_chr19:52415714_CAAAG_C_chr19:52415723_C_T_chr19:52415738_C_G_chr19:52415742_A_G_chr19:52415792_C_T_chr19:52415819_A_G_chr19:52415825_T_TA_chr19:52415909_T_TA_chr19:52415956_CAT_C_chr19:52415999_T_C_chr19:52416047_C_G_chr19:52416084_GCAGT_G_chr19:52416168_G_T_chr19:52416216_A_G_chr19:52416246_A_G_chr19:52416300_A_G_chr19:52416312_A_G_chr19:52416346_T_G_chr19:52416429_G_A_chr19:52416505_T_G_chr19:52416519_A_G_chr19:52416527_C_T_chr19:52416551_C_T_chr19:52416665_TACAA_T_chr19:52416697_TCA_T;chr19:52416285_C_A	0.00153902231582358;0.000384755578955895	0.255233	0.38643	-0.0421453	0.0370433	0.346171	0.253515	0.384157	-0.0424512	0.0371775
GOT1_ENSG00000120053	0.348358	0	0	0	0	0	0	1	1	ultra_rare_collpase_chr10:99402608_A_C_chr10:99402646_T_C_chr10:99402684_G_A_chr10:99402694_G_A_chr10:99403488_G_A_chr10:99403497_G_T_chr10:99403540_C_A_chr10:99403846_G_A_chr10:99403870_C_T_chr10:99406138_T_G_chr10:99406246_T_C_chr10:99406753_G_A_chr10:99406785_C_T_chr10:99406788_G_A_chr10:99420626_G_A_chr10:99420667_C_T_chr10:99420682_C_T_chr10:99420704_T_C_chr10:99420716_C_T_chr10:99420752_C_G_chr10:99420793_T_C_chr10:99420796_G_A_chr10:99430540_T_C;chr10:99405802_A_G	0.00121501761775546;0.000222762251923856	0.344776	0.262479	0.0384026	0.0406476	0.345606	0.342977	0.260325	0.03869	0.0407993
MPPE1_ENSG00000154889	0.348467	0	0	0	0	0	0	2	1	ultra_rare_collpase_chr18:11885741_G_A_chr18:11885747_C_CG_chr18:11886516_G_A_chr18:11886525_C_T_chr18:11886584_G_C_chr18:11886775_G_A_chr18:11886922_G_A_chr18:11886933_A_G_chr18:11886994_C_T_chr18:11887005_A_T_chr18:11888711_T_A_chr18:11888721_G_A_chr18:11889469_G_A_chr18:11893481_C_A_chr18:11893526_G_A_chr18:11893540_CAG_C_chr18:11893548_T_C_chr18:11896988_G_A_chr18:11896990_A_C_chr18:11896996_T_G_chr18:11897078_G_A_chr18:11897140_T_C_chr18:11897158_A_T;chr18:11886921_C_T;chr18:11887002_G_A	0.00143777084767729;0.000222753229921834;0.000364564345607	0.760856	0.242945	-0.0107827	0.035428	0.344952	0.75989	0.240339	-0.0108724	0.0355743
SRGAP2_ENSG00000266028	0.34854	0	0	0	0	0	1	2	2	ultra_rare_collpase_chr1:206220174_T_C_chr1:206261097_A_G_chr1:206262524_G_T_chr1:206262553_T_G_chr1:206262558_A_G_chr1:206262581_A_G_chr1:206262681_A_G_chr1:206303407_G_A_chr1:206303452_G_A_chr1:206326301_T_G_chr1:206326402_A_T_chr1:206336053_A_G_chr1:206348215_T_C_chr1:206348279_A_G_chr1:206401590_A_C_chr1:206416146_T_C_chr1:206419393_C_G_chr1:206419408_T_TGGCCTGGGACA_chr1:206421251_C_T_chr1:206421252_G_A_chr1:206430204_C_T_chr1:206437344_G_T_chr1:206437452_G_T_chr1:206440008_A_G_chr1:206440012_G_A_chr1:206450421_A_G_chr1:206450464_CGGTACGAGGCCCTGCTTCCT_C_chr1:206453254_G_A_chr1:206453299_G_A_chr1:206453331_A_G_chr1:206453364_A_G_chr1:206453367_G_A_chr1:206454802_T_C_chr1:206454839_T_C_chr1:206456065_G_A_chr1:206456130_G_C_chr1:206458655_G_A_chr1:206458736_G_A_chr1:206458801_A_G_chr1:206458805_G_A_chr1:206458810_G_A_chr1:206458832_G_A_chr1:206458852_C_T_chr1:206458853_G_A_chr1:206458873_C_T_chr1:206458874_G_A_chr1:206461050_C_G_chr1:206461059_C_T_chr1:206461076_C_T_chr1:206461077_G_A_chr1:206461118_G_A_chr1:206461170_C_T_chr1:206461256_A_G_chr1:206461271_C_T_chr1:206461416_T_C;chr1:206437470_T_G;chr1:206455920_G_A;chr1:206458919_G_A;chr1:206459646_G_A	0.0025312867036572;0.000546757927989956;0.000243003523551091;0.000202511138112596;0.000222753229921834	0.321502	0.235496	0.0234071	0.0236107	0.34355	0.318942	0.231903	0.0236559	0.0237358
RGMB_ENSG00000174136	0.348548	0	0	0	0	0	0	1	4	ultra_rare_collpase_chr5:98769599_C_T_chr5:98769607_A_G_chr5:98770223_G_A_chr5:98770295_T_C_chr5:98770300_G_T_chr5:98770430_G_A_chr5:98770441_C_T_chr5:98774012_C_T_chr5:98774076_C_T_chr5:98774087_C_T_chr5:98774100_C_T_chr5:98779636_TC_T_chr5:98779684_T_G_chr5:98779702_G_A_chr5:98779724_G_A_chr5:98779742_G_A_chr5:98779749_C_G_chr5:98779832_C_T_chr5:98779840_G_A_chr5:98780047_G_A_chr5:98780048_T_A_chr5:98780053_G_C_chr5:98789727_A_T_chr5:98793189_TG_T_chr5:98793257_C_T_chr5:98793287_G_A_chr5:98793299_G_A_chr5:98793335_T_C_chr5:98793406_G_A_chr5:98793494_A_T_chr5:98793598_G_A_chr5:98795793_T_C_chr5:98796297_T_C_chr5:98796439_GTAAATAC_G_chr5:98796447_TTTAAA_T_chr5:98796466_AAAAT_A_chr5:98796489_G_A;chr5:98779669_G_A;chr5:98789751_A_G;chr5:98791311_A_C;chr5:98793244_G_A	0.00151877202219432;0.00042525616621441;0.000789761451541047;0.000384755578955895;0.000810044552450385	0.980079	0.22168	3.76027e-05	0.00150595	0.312139	0.978773	0.196668	3.96369e-05	0.00148967
ASPN_ENSG00000106819	0.348582	0	0	0	0	0	0	2	2	ultra_rare_collpase_chr9:92457392_T_C_chr9:92459749_T_G_chr9:92460492_C_T_chr9:92460495_T_C_chr9:92460547_C_G_chr9:92464969_G_A_chr9:92466378_AT_A_chr9:92466418_T_C_chr9:92466543_G_A_chr9:92466548_CTTG_C_chr9:92466571_C_T_chr9:92470779_A_C_chr9:92474647_C_T_chr9:92474717_C_A_chr9:92474797_A_G_chr9:92482507_G_A_chr9:92482532_T_C_chr9:92482655_A_G;chr9:92459666_A_AT;chr9:92466403_T_C;chr9:92466478_G_C	0.000891012919687335;0.000810011745170305;0.000263253817180349;0.000222753229921834	0.790536	0.235871	0.00845758	0.0318416	0.344078	0.789663	0.232461	0.00852923	0.0319749
IGFBP4_ENSG00000141753	0.348642	0	0	0	0	0	1	3	1	ultra_rare_collpase_chr17:40443501_G_A_chr17:40443753_C_T_chr17:40443801_C_T_chr17:40443851_GC_G_chr17:40443851_G_T_chr17:40443862_G_C_chr17:40443922_T_G_chr17:40443997_A_C_chr17:40444007_A_G_chr17:40444070_G_C_chr17:40445411_C_T_chr17:40445437_T_C_chr17:40447515_G_A_chr17:40447532_G_A_chr17:40451554_A_G_chr17:40452677_T_A_chr17:40453057_A_G_chr17:40453954_G_A_chr17:40453959_G_A_chr17:40453992_G_A_chr17:40454058_A_G_chr17:40456470_C_T_chr17:40456545_C_A;chr17:40445436_C_T;chr17:40445636_G_A;chr17:40453042_G_A;chr17:40456497_C_T	0.00103276497509214;0.00022277127465673;0.00030377901089554;0.000243052742445111;0.000202527543745949	0.537716	0.221632	0.0218594	0.0354705	0.332687	0.532678	0.21097	0.0224044	0.0359089
SEC62_ENSG00000008952	0.348765	0	0	0	0	0	0	0	1	ultra_rare_collpase_chr3:169966791_C_T_chr3:169966793_C_T_chr3:169966817_G_A_chr3:169966836_G_A_chr3:169966841_C_A_chr3:169966843_C_T_chr3:169966849_G_A_chr3:169966853_A_G_chr3:169975663_A_G_chr3:169975681_C_T_chr3:169982810_AAAG_A_chr3:169988356_G_A_chr3:169992745_G_C_chr3:169992785_G_A_chr3:169992794_G_A_chr3:169992825_A_G_chr3:169992869_G_A_chr3:169992878_C_T_chr3:169992918_G_A_chr3:169993044_C_T_chr3:169993053_A_T	0.00101251	NA	NA	NA	NA	0.346544	NA	NA	NA	NA
KAT6A_ENSG00000083168	0.348776	0	0	0	0	0	1	3	2	ultra_rare_collpase_chr8:41932146_A_G_chr8:41932216_T_C_chr8:41932227_T_C_chr8:41932291_T_C_chr8:41932305_G_A_chr8:41932429_T_C_chr8:41932480_T_C_chr8:41932489_C_T_chr8:41932515_T_C_chr8:41932536_C_T_chr8:41932620_G_A_chr8:41932647_C_T_chr8:41932648_G_A_chr8:41932702_G_A_chr8:41932705_T_C_chr8:41932713_T_G_chr8:41932726_T_C_chr8:41932755_T_C_chr8:41932890_A_G_chr8:41933118_G_A_chr8:41933287_T_C_chr8:41933416_T_C_chr8:41933438_GGAC_G_chr8:41933475_G_A_chr8:41933626_T_C_chr8:41933736_C_T_chr8:41933737_G_A_chr8:41933825_G_T_chr8:41933826_T_C_chr8:41933868_G_A_chr8:41933977_T_A_chr8:41934010_C_T_chr8:41934075_G_A_chr8:41934253_G_A_chr8:41934691_G_A_chr8:41934710_T_G_chr8:41934780_T_A_chr8:41934834_C_T_chr8:41937522_T_C_chr8:41937532_G_A_chr8:41940846_C_T_chr8:41940888_C_T_chr8:41940895_T_C_chr8:41940963_T_C_chr8:41941171_C_T_chr8:41941239_T_C_chr8:41941282_G_A_chr8:41941388_A_C_chr8:41941422_T_C_chr8:41942926_T_C_chr8:41942927_C_G_chr8:41943748_T_C_chr8:41949359_G_A_chr8:41974780_C_T_chr8:41977016_C_A_chr8:41977029_T_C_chr8:41977218_C_G_chr8:41977233_C_A_chr8:41977250_G_A_chr8:41978645_G_A_chr8:41978656_C_A_chr8:41978675_C_T_chr8:41978676_G_A_chr8:41978696_C_T_chr8:41978735_C_T_chr8:41978758_T_C_chr8:41980858_G_A_chr8:41980923_T_C_chr8:42005585_C_T_chr8:42005607_T_C_chr8:42048476_G_A_chr8:42048611_G_A_chr8:42048721_C_T_chr8:42048722_G_A_chr8:42049085_T_C_chr8:42051006_C_CT_chr8:42051858_TGGGCGGCCGG_T;chr8:41932623_G_C;chr8:41937406_C_T;chr8:42048373_C_A;chr8:42048385_T_C;chr8:42051008_T_C	0.00356405167874934;0.000222762251923856;0.000405005872585152;0.000243003523551091;0.000506339368898611;0.000202519340597027	0.23744	0.23819	0.025871	0.0218984	0.32816	0.226617	0.220975	0.0270986	0.0224118
EXOC7_ENSG00000182473	0.348824	0	0	0	0	0	0	5	2	ultra_rare_collpase_chr17:76082587_G_A_chr17:76083691_T_C_chr17:76083721_G_A_chr17:76084058_G_A_chr17:76084255_C_T_chr17:76084556_G_C_chr17:76085362_C_T_chr17:76085703_G_A_chr17:76085769_G_A_chr17:76086857_G_A_chr17:76086873_A_G_chr17:76086897_G_A_chr17:76088524_G_A_chr17:76088558_G_A_chr17:76088815_G_A_chr17:76088830_C_T_chr17:76088841_G_A_chr17:76089177_G_A_chr17:76089194_G_A_chr17:76089213_C_T_chr17:76089291_C_T_chr17:76090329_C_T_chr17:76090341_C_T_chr17:76090350_C_T_chr17:76090379_C_T_chr17:76090380_G_A_chr17:76090397_C_T_chr17:76090403_G_C_chr17:76090415_G_A_chr17:76091152_G_A_chr17:76091282_G_T_chr17:76094570_C_T_chr17:76097802_T_C_chr17:76097804_C_T_chr17:76097826_G_A_chr17:76097831_A_G_chr17:76097835_G_A_chr17:76097859_C_T_chr17:76097904_C_T_chr17:76097958_G_A_chr17:76101299_C_T_chr17:76101712_A_G_chr17:76101751_G_A_chr17:76101775_C_T_chr17:76101784_T_C_chr17:76101790_G_A_chr17:76101830_T_A_chr17:76101836_G_A_chr17:76101846_GGAT_G_chr17:76103365_T_G;chr17:76088794_G_C;chr17:76088834_G_A;chr17:76089245_C_G;chr17:76091268_A_G;chr17:76094483_C_T;chr17:76097922_C_A	0.00196427848203799;0.00022277127465673;0.00026330713764887;0.000283515593357635;0.000364564345607;0.000607533414337789;0.000263360479721243	0.219097	0.374588	-0.0286345	0.0233003	0.345809	0.217045	0.369588	-0.0288908	0.0234043
SERPINB13_ENSG00000197641	0.348851	0	0	0	0	0	0	3	1	ultra_rare_collpase_chr18:63588695_C_T_chr18:63588759_C_T_chr18:63588803_C_T_chr18:63588806_G_A_chr18:63592396_G_C_chr18:63592856_ATACTT_A_chr18:63592923_G_A_chr18:63592932_C_T_chr18:63594363_A_C_chr18:63594432_A_G_chr18:63594463_A_G_chr18:63595044_G_A_chr18:63595138_T_A_chr18:63597056_T_C_chr18:63597095_T_G_chr18:63597194_T_C_chr18:63597203_C_T_chr18:63597221_C_G_chr18:63597304_T_C_chr18:63597359_C_A;chr18:63588748_C_G;chr18:63592966_C_G;chr18:63594414_G_A	0.00127576849864323;0.000222753229921834;0.000283515593357635;0.000344282879014946	0.230482	0.546916	-0.041959	0.0349916	0.346686	0.22893	0.543998	-0.0422394	0.0351082
BAD_ENSG00000002330	0.348876	0	0	0	0	0	0	0	2	ultra_rare_collpase_chr11:64271701_G_T_chr11:64284350_A_C_chr11:64284629_AC_A_chr11:64284629_A_C_chr11:64284634_A_T_chr11:64284640_G_C_chr11:64284644_T_C_chr11:64284652_C_T_chr11:64285031_G_A_chr11:64285290_G_C_chr11:64285451_AGGCCCGGGGGCGG_A_chr11:64285821_C_T_chr11:64285859_A_G_chr11:64286040_G_T_chr11:64286090_G_A_chr11:64286542_TGGCCTGGTGCCTGCTGCC_T_chr11:64286638_C_T_chr11:64286760_T_C_chr11:64286845_C_T_chr11:64286990_G_A_chr11:64286992_C_T_chr11:64287008_G_A_chr11:64287736_G_A_chr11:64287745_G_C_chr11:64287753_C_T_chr11:64287800_C_T_chr11:64287830_C_T_chr11:64287848_A_G_chr11:64288153_C_T_chr11:64288155_T_A_chr11:64288171_G_A_chr11:64288191_G_A_chr11:64288201_A_G_chr11:64288209_G_A_chr11:64288370_G_A_chr11:64288434_G_T_chr11:64288452_G_A_chr11:64288697_A_T_chr11:64288705_C_T_chr11:64289156_G_A_chr11:64289193_G_A_chr11:64289276_C_T;chr11:64284695_GGCCCTAGTT_G	0.00182252642663319;0.000648061889910486	0.25786	0.463596	0.0376428	0.0332692	0.346663	0.256135	0.461382	0.0379168	0.03339
SLC26A6_ENSG00000225697	0.348917	0	0	0	0	0	0	0	1	ultra_rare_collpase_chr3:48620903_A_G_chr3:48620905_G_T_chr3:48620913_C_T_chr3:48620931_C_T_chr3:48620967_G_C_chr3:48621485_C_T_chr3:48621683_C_G_chr3:48625987_CAG_C_chr3:48626286_CAA_C_chr3:48626300_T_A_chr3:48626643_C_T_chr3:48626645_A_G_chr3:48626670_G_A_chr3:48626681_A_G_chr3:48626946_A_C_chr3:48628442_G_A_chr3:48628513_G_T_chr3:48628635_G_A_chr3:48628647_A_G_chr3:48628648_A_C_chr3:48629676_G_A_chr3:48629888_C_T_chr3:48629936_G_C_chr3:48630061_C_T_chr3:48630127_G_C_chr3:48630133_C_A_chr3:48630645_G_A_chr3:48630663_C_T_chr3:48631009_C_T_chr3:48631010_G_A_chr3:48631090_C_T_chr3:48631243_C_T_chr3:48631984_G_A	0.00123527	NA	NA	NA	NA	0.346964	NA	NA	NA	NA
DMXL1_ENSG00000172869	0.349197	0	0	0	0	0	1	2	5	ultra_rare_collpase_chr5:119071359_TCGCCGACC_T_chr5:119071371_CCCCTCCGGGCCTCG_C_chr5:119071469_CGAAGAGCGGCCGCCGCCCCT_C_chr5:119071616_A_G_chr5:119098104_G_A_chr5:119105238_A_G_chr5:119110157_G_A_chr5:119114509_C_G_chr5:119116264_C_T_chr5:119116288_G_A_chr5:119116290_G_A_chr5:119118820_C_T_chr5:119118985_G_A_chr5:119119002_G_A_chr5:119120990_G_A_chr5:119120998_C_T_chr5:119121137_C_T_chr5:119129241_T_A_chr5:119129270_G_A_chr5:119133170_G_A_chr5:119133278_A_G_chr5:119133375_G_A_chr5:119133552_G_C_chr5:119133576_G_C_chr5:119133636_G_A_chr5:119133683_A_C_chr5:119133685_TTTAAAA_T_chr5:119133719_A_T_chr5:119133791_A_G_chr5:119133902_G_A_chr5:119134115_C_T_chr5:119134282_T_A_chr5:119134327_T_C_chr5:119143851_G_T_chr5:119143865_A_G_chr5:119146857_T_G_chr5:119148958_G_C_chr5:119148997_T_C_chr5:119149057_A_C_chr5:119149160_TGTTGATAGCAATTTA_T_chr5:119149195_A_T_chr5:119149319_G_A_chr5:119149347_G_A_chr5:119149410_T_C_chr5:119149509_G_A_chr5:119149512_G_T_chr5:119149563_A_G_chr5:119149638_T_C_chr5:119149695_G_T_chr5:119149714_A_T_chr5:119149758_C_A_chr5:119149786_C_T_chr5:119149846_G_A_chr5:119149857_G_A_chr5:119149932_C_T_chr5:119149933_G_A_chr5:119149935_C_T_chr5:119150051_A_T_chr5:119150155_A_G_chr5:119150163_C_T_chr5:119150203_T_C_chr5:119150212_A_T_chr5:119150260_C_T_chr5:119150266_A_G_chr5:119150280_C_T_chr5:119150287_A_G_chr5:119150407_G_A_chr5:119150424_A_G_chr5:119164593_G_A_chr5:119164642_G_A_chr5:119165231_A_G_chr5:119166672_G_A_chr5:119166678_G_A_chr5:119166682_A_G_chr5:119166735_C_G_chr5:119167658_A_G_chr5:119167718_G_A_chr5:119167831_A_G_chr5:119167843_C_A_chr5:119167847_C_G_chr5:119170250_A_G_chr5:119170267_C_T_chr5:119170268_G_A_chr5:119170318_A_G_chr5:119170682_T_C_chr5:119170705_A_G_chr5:119170957_C_T_chr5:119171035_G_A_chr5:119171086_G_T_chr5:119171184_A_C_chr5:119171860_A_G_chr5:119171917_A_G_chr5:119175265_A_G_chr5:119175286_C_T_chr5:119177368_C_T_chr5:119178034_G_A_chr5:119178131_A_G_chr5:119178142_C_T_chr5:119178143_G_A_chr5:119178647_C_G_chr5:119189746_C_T_chr5:119189863_A_G_chr5:119193885_A_C_chr5:119193900_A_AATG_chr5:119196391_C_T_chr5:119196445_A_G_chr5:119197799_C_G_chr5:119197827_G_A_chr5:119197883_G_A_chr5:119197902_G_C_chr5:119203398_A_G_chr5:119203407_A_G_chr5:119203429_T_G_chr5:119206862_A_G_chr5:119206876_G_C_chr5:119206897_G_A_chr5:119216908_C_T_chr5:119220483_C_A_chr5:119220553_T_A_chr5:119220560_G_C_chr5:119220571_G_A_chr5:119220960_T_C_chr5:119220975_A_G_chr5:119220989_C_G_chr5:119221031_A_G_chr5:119221037_A_G_chr5:119224739_A_G_chr5:119233342_C_A_chr5:119233388_A_G_chr5:119233417_G_A_chr5:119237341_A_G_chr5:119237394_A_G_chr5:119239077_A_G_chr5:119240457_A_G_chr5:119244470_G_A_chr5:119244500_A_T_chr5:119244538_G_C_chr5:119244562_G_A;chr5:119116201_G_A;chr5:119118904_T_C;chr5:119121007_T_A;chr5:119146872_C_G;chr5:119170958_G_A;chr5:119171964_A_G;chr5:119177418_C_T	0.00534607751812401;0.000243013365735115;0.000708760277024017;0.000202511138112596;0.000607508808877729;0.000567008221619213;0.000222753229921834;0.00042525616621441	0.223674	0.504963	-0.0221797	0.0182276	0.346217	0.221645	0.500275	-0.022375	0.0183076
DTYMK_ENSG00000168393	0.349255	0	0	0	0	0	0	0	1	ultra_rare_collpase_chr2:241671360_C_A_chr2:241672213_G_A_chr2:241676149_G_A_chr2:241678457_A_G_chr2:241678478_T_C_chr2:241678489_A_G_chr2:241678528_T_C_chr2:241678531_C_T_chr2:241678598_C_T_chr2:241678616_C_T_chr2:241678637_C_A_chr2:241680276_C_T_chr2:241680288_C_T_chr2:241680307_CTTAA_C_chr2:241680316_CG_C_chr2:241680317_G_A_chr2:241685863_T_G_chr2:241686666_G_A_chr2:241686686_GCGGCGCACAGCGCTTC_G_chr2:241686738_G_A_chr2:241686747_C_T_chr2:241686748_C_T_chr2:241686753_G_A_chr2:241686759_T_C_chr2:241686774_G_A_chr2:241686779_G_A	0.00125552	NA	NA	NA	NA	0.347483	NA	NA	NA	NA
ABCG1_ENSG00000160179	0.349269	0	0	0	0	0	0	3	2	ultra_rare_collpase_chr21:42219032_C_T_chr21:42219095_C_A_chr21:42219098_G_A_chr21:42219257_CG_C_chr21:42219275_A_T_chr21:42219298_C_A_chr21:42220339_T_G_chr21:42220451_A_G_chr21:42220524_A_C_chr21:42220527_A_G_chr21:42225678_G_A_chr21:42225734_G_A_chr21:42225825_TCTC_T_chr21:42225839_C_T_chr21:42225840_G_A_chr21:42225919_G_A_chr21:42234900_T_G_chr21:42271150_G_A_chr21:42273308_C_T_chr21:42282320_C_T_chr21:42284561_G_A_chr21:42284619_G_A_chr21:42284622_G_A_chr21:42284624_C_T_chr21:42284681_C_T_chr21:42285893_G_C_chr21:42285913_C_T_chr21:42285914_G_A_chr21:42285940_T_C_chr21:42287906_G_A_chr21:42287987_G_A_chr21:42287999_G_A_chr21:42288053_C_T_chr21:42288260_C_T_chr21:42288312_G_A_chr21:42291528_G_A_chr21:42294554_G_A_chr21:42294591_C_T_chr21:42294602_G_A_chr21:42294624_C_T_chr21:42296208_G_A_chr21:42296271_G_A_chr21:42296343_G_A_chr21:42296368_G_C_chr21:42296378_C_T;chr21:42225779_G_A;chr21:42276899_C_T;chr21:42284573_G_A;chr21:42284612_G_A	0.00206552995018428;0.000384755578955895;0.000627759102506986;0.000243131534159981;0.000243023208716432	0.361527	0.228668	-0.0240588	0.026367	0.334881	0.355403	0.220444	-0.0246793	0.0267045
TMC5_ENSG00000103534	0.349333	0	0	0	0	0	0	1	3	ultra_rare_collpase_chr16:19440435_C_T_chr16:19440520_C_T_chr16:19463299_A_T_chr16:19463365_C_T_chr16:19463783_G_A_chr16:19463875_G_A_chr16:19464007_G_A_chr16:19466101_T_C_chr16:19466193_G_A_chr16:19472128_C_T_chr16:19472193_G_T_chr16:19474239_G_A_chr16:19474248_C_T_chr16:19474249_G_A_chr16:19474275_C_T_chr16:19474276_G_A_chr16:19477498_G_A_chr16:19479446_A_G_chr16:19479476_A_C_chr16:19479479_G_C_chr16:19479517_G_T_chr16:19479518_T_C_chr16:19481395_A_G_chr16:19481431_G_A_chr16:19481443_A_G_chr16:19486952_ATCT_A_chr16:19487202_A_G_chr16:19487218_C_T_chr16:19487221_C_T_chr16:19487236_G_A_chr16:19487262_A_T_chr16:19487314_T_C_chr16:19490427_G_T_chr16:19490436_C_G_chr16:19490516_C_T_chr16:19490569_G_A_chr16:19492154_A_G_chr16:19492166_T_C_chr16:19494287_T_C_chr16:19497926_G_A_chr16:19497944_A_G;chr16:19463782_C_T;chr16:19479464_C_T;chr16:19487317_C_T	0.0020047790692965;0.000627759102506986;0.000688509983394759;0.000243003523551091	0.305929	0.229701	-0.0262363	0.0256263	0.34474	0.303807	0.226404	-0.0264674	0.0257389
TFG_ENSG00000114354	0.349334	0	0	0	0	0	0	3	1	ultra_rare_collpase_chr3:100713746_A_G_chr3:100728753_T_C_chr3:100728759_C_T_chr3:100728760_G_A_chr3:100728804_G_A_chr3:100732637_T_C_chr3:100736603_G_A_chr3:100744849_G_C_chr3:100744865_G_A_chr3:100744884_C_T_chr3:100748149_C_T_chr3:100748221_A_G_chr3:100748475_C_T_chr3:100748476_G_A_chr3:100748482_G_A_chr3:100748500_G_T_chr3:100748726_T_C_chr3:100748738_C_A_chr3:100748881_A_G_chr3:100748947_T_TAA_chr3:100750254_G_A_chr3:100750592_C_T_chr3:100750593_G_A_chr3:100751557_T_A_chr3:100751584_T_C_chr3:100751617_A_G_chr3:100751633_C_T_chr3:100751649_C_G_chr3:100751671_T_A_chr3:100752883_T_C_chr3:100752899_G_A;chr3:100748882_C_CTAAAG;chr3:100750064_A_G;chr3:100750577_T_C	0.00121501761775546;0.000303754404438864;0.000303754404438864;0.000324004698068122	0.227306	0.666409	-0.0417042	0.0345426	0.347317	0.225862	0.663897	-0.0419643	0.0346501
PPP1R3C_ENSG00000119938	0.349365	0	0	0	0	0	0	2	2	ultra_rare_collpase_chr10:91629932_G_A_chr10:91629964_C_T_chr10:91629996_C_A_chr10:91630052_A_G_chr10:91630135_T_C_chr10:91630271_T_C_chr10:91630388_G_C_chr10:91630393_G_A_chr10:91630419_C_A_chr10:91630435_C_T_chr10:91630436_G_A_chr10:91630564_T_C_chr10:91630659_C_G_chr10:91630711_G_A_chr10:91630756_G_A_chr10:91632956_C_T_chr10:91632957_T_C_chr10:91632967_C_T;chr10:91630252_C_A;chr10:91630483_T_G;chr10:91630630_C_T	0.000891012919687335;0.000324004698068122;0.000486007047102183;0.000263253817180349	0.228035	0.747276	-0.0416983	0.0345919	0.346587	0.226021	0.74428	-0.0420613	0.0347421
IGFBP6_ENSG00000167779	0.349479	0	0	0	0	0	0	2	1	ultra_rare_collpase_chr12:53097746_T_C_chr12:53097900_G_C_chr12:53097932_G_A_chr12:53098052_G_A_chr12:53100778_G_T_chr12:53101038_CA_C_chr12:53101051_G_A_chr12:53101106_TCAAA_T_chr12:53101138_G_A_chr12:53101150_G_A_chr12:53102049_G_A_chr12:53102065_G_A_chr12:53102133_G_A_chr12:53103582_A_G_chr12:53104205_A_C_chr12:53105555_A_G_chr12:53105605_G_A_chr12:53105917_G_A_chr12:53105920_G_A_chr12:53105932_C_T_chr12:53105933_G_A_chr12:53105999_T_A;chr12:53101156_G_A;chr12:53102059_G_C	0.00107326556235065;0.000303754404438864;0.000283504110809607	0.245962	0.39938	-0.0421422	0.0363228	0.346403	0.243671	0.395876	-0.0425532	0.0364994
C5orf30_ENSG00000181751	0.349518	0	0	0	0	0	0	0	3	ultra_rare_collpase_chr5:103259196_G_T_chr5:103259241_G_A_chr5:103259263_G_C_chr5:103259269_G_A_chr5:103259297_C_T_chr5:103275996_C_T_chr5:103276121_G_A_chr5:103276133_A_G_chr5:103276224_G_A_chr5:103276317_CAGG_C_chr5:103276514_C_T;chr5:103275984_A_C;chr5:103276233_G_A	0.000587258515248471;0.000567031186715269;0.000668286755771567	0.235632	0.696432	-0.041451	0.034951	0.347077	0.233803	0.69381	-0.0417762	0.0350878
RTN4IP1_ENSG00000130347	0.349537	0	0	0	0	0	0	1	3	ultra_rare_collpase_chr6:106568504_C_T_chr6:106572025_G_A_chr6:106572028_C_T_chr6:106572071_A_C_chr6:106572113_A_G_chr6:106583327_C_T_chr6:106583396_G_A_chr6:106587735_C_T_chr6:106587779_T_C_chr6:106587834_C_T_chr6:106592165_G_GT_chr6:106592225_C_T_chr6:106592278_T_A_chr6:106592291_C_G_chr6:106602902_G_A_chr6:106602906_C_T_chr6:106619202_C_T_chr6:106619221_T_A_chr6:106622868_C_T_chr6:106622883_G_A_chr6:106622936_C_T_chr6:106622942_A_G_chr6:106628946_G_A_chr6:106628963_C_T;chr6:106583338_T_A;chr6:106592285_C_A;chr6:106592296_A_G	0.00103276497509214;0.000749260864282532;0.00085051233242882;0.00034425499169738	0.949249	0.229752	0.00172724	0.0271364	0.345167	0.949031	0.226543	0.00173988	0.0272181
ONECUT1_ENSG00000169856	0.349616	0	0	0	0	0	0	3	3	ultra_rare_collpase_chr15:52756796_A_T_chr15:52756804_C_T_chr15:52756895_T_C_chr15:52757748_G_C_chr15:52757760_C_T_chr15:52757763_C_T_chr15:52780393_A_G_chr15:52780407_GA_G_chr15:52780428_G_A_chr15:52780498_C_T_chr15:52780502_G_C_chr15:52780513_G_A_chr15:52780517_T_C_chr15:52780523_T_A_chr15:52780594_G_T_chr15:52780612_T_G_chr15:52780645_ACTC_A_chr15:52780766_G_C_chr15:52783177_G_C_chr15:52787482_CG_C_chr15:52787502_G_T_chr15:52787513_T_G_chr15:52787533_G_T_chr15:52787537_G_T_chr15:52787545_A_G_chr15:52787546_A_G_chr15:52788783_C_T_chr15:52788801_T_C_chr15:52788854_C_T_chr15:52788932_C_T_chr15:52789088_C_A_chr15:52789090_C_T_chr15:52789134_G_A_chr15:52789151_T_C_chr15:52789157_G_T_chr15:52789160_A_G_chr15:52789250_A_C_chr15:52789296_G_A_chr15:52789322_C_T_chr15:52789338_A_G_chr15:52789385_G_C_chr15:52789404_T_G_chr15:52789438_G_C_chr15:52789469_TGGTGGTGGTGCG_T_chr15:52789481_GGGTGGTGGTGGTGAT_G_chr15:52789632_G_A_chr15:52789643_C_T_chr15:52789646_G_A_chr15:52789827_G_C_chr15:52789842_C_T_chr15:52789866_T_C_chr15:52789869_T_G_chr15:52789871_A_G_chr15:52789893_G_A_chr15:52789896_C_G_chr15:52789922_T_C_chr15:52790187_G_A_chr15:52790330_T_C;chr15:52780392_G_A;chr15:52787452_A_T;chr15:52789080_G_C;chr15:52789365_C_T;chr15:52789598_C_T	0.00354380138512008;0.000283504110809607;0.000405055087491899;0.000810011745170305;0.000465813350615684;0.00022277127465673	0.606635	0.223164	0.0100033	0.0194283	0.344045	0.604892	0.219376	0.0101003	0.0195221
RNPEPL1_ENSG00000142327	0.349705	0	0	0	0	0	0	1	1	ultra_rare_collpase_chr2:240568770_G_T_chr2:240568798_C_T_chr2:240568935_C_T_chr2:240568966_G_A_chr2:240569071_C_T_chr2:240572471_G_A_chr2:240572501_C_T_chr2:240573243_C_T_chr2:240573264_A_G_chr2:240573782_G_A_chr2:240573864_G_A_chr2:240574255_G_A_chr2:240574273_G_A_chr2:240574328_G_A_chr2:240574339_G_A_chr2:240574556_G_A_chr2:240575047_C_G_chr2:240575086_G_A_chr2:240575122_C_T_chr2:240575502_G_A_chr2:240575521_A_G_chr2:240576615_C_T_chr2:240576616_G_A_chr2:240576735_C_T_chr2:240576971_G_A_chr2:240576974_G_A_chr2:240577601_G_A_chr2:240577605_C_T_chr2:240577690_G_A_chr2:240577705_A_G_chr2:240577842_G_A_chr2:240577874_C_T_chr2:240577879_A_G;chr2:240575123_G_A	0.00121501761775546;0.000303754404438864	0.932955	0.258082	-0.00310219	0.0368747	0.346151	0.932635	0.25531	-0.00313056	0.037035
TBL2_ENSG00000106638	0.349718	0	0	0	0	0	0	2	1	ultra_rare_collpase_chr7:73570578_G_A_chr7:73570598_C_T_chr7:73570599_G_A_chr7:73570634_C_T_chr7:73570661_C_T_chr7:73570707_C_T_chr7:73570743_G_A_chr7:73570770_G_A_chr7:73570773_G_A_chr7:73570826_T_C_chr7:73570829_G_C_chr7:73570878_G_A_chr7:73571255_C_T_chr7:73571262_C_T_chr7:73572896_T_C_chr7:73572899_T_C_chr7:73572919_A_G_chr7:73573360_C_A_chr7:73573412_C_T_chr7:73573434_G_A_chr7:73573969_C_T_chr7:73574001_C_T_chr7:73574041_G_A_chr7:73574065_T_C_chr7:73574406_G_A_chr7:73574433_TCTC_T_chr7:73574442_G_A_chr7:73574448_G_A_chr7:73574484_T_C_chr7:73578447_CCG_C_chr7:73578549_T_C;chr7:73570587_CGTT_C;chr7:73570694_C_T	0.00149852172856506;0.000384771162413933;0.000243003523551091	0.702018	0.242983	-0.0131084	0.0342615	0.346071	0.700808	0.240284	-0.0132201	0.0344068
MAGT1_ENSG00000102158	0.34982	0	0	0	0	0	0	2	0	ultra_rare_collpase_chrX:77841267_T_C_chrX:77857358_T_C_chrX:77857374_C_T_chrX:77857377_C_T_chrX:77857439_C_T_chrX:77895476_A_C_chrX:77895504_C_T;chrX:77895440_CTT_C	0.000384755578955895;0.000222978999432417	0.366447	0.253354	0.0554415	0.0613868	0.347709	0.365264	0.251692	0.0557155	0.0615383
SURF6_ENSG00000148296	0.350008	0	0	0	0	0	0	1	1	ultra_rare_collpase_chr9:133331885_C_T_chr9:133331918_T_C_chr9:133331948_C_T_chr9:133331949_G_T_chr9:133331979_G_A_chr9:133331987_T_A_chr9:133332023_GTGCGCTTCTCCCACCGGCGCTGCCGCTGCGCCC_G_chr9:133332027_G_C_chr9:133332032_T_A_chr9:133332047_C_T_chr9:133332103_G_C_chr9:133332107_C_T_chr9:133332214_C_G_chr9:133332230_C_T_chr9:133332246_G_A_chr9:133332299_T_G_chr9:133332561_A_G_chr9:133332678_C_T_chr9:133332699_C_T_chr9:133332700_G_A_chr9:133332708_T_C_chr9:133332714_C_T_chr9:133332718_G_A_chr9:133332760_C_T_chr9:133333753_G_A_chr9:133336099_G_A;chr9:133332693_C_T	0.00109351585597991;0.000243003523551091	0.380693	0.257112	0.0348997	0.0398117	0.346024	0.378297	0.254006	0.0352523	0.0400121
PTPN13_ENSG00000163629	0.35011	0	0	0	0	0	0	7	3	ultra_rare_collpase_chr4:86594133_C_T_chr4:86594725_G_A_chr4:86594730_C_A_chr4:86595204_T_C_chr4:86595240_A_G_chr4:86595653_C_A_chr4:86595664_G_A_chr4:86595672_A_G_chr4:86595710_T_C_chr4:86595755_A_G_chr4:86635263_G_A_chr4:86635290_C_T_chr4:86635319_A_G_chr4:86672397_A_G_chr4:86686761_G_A_chr4:86686762_T_C_chr4:86689023_C_A_chr4:86689083_C_T_chr4:86689084_G_A_chr4:86689149_G_A_chr4:86689173_C_G_chr4:86693612_A_T_chr4:86693627_G_A_chr4:86693642_G_A_chr4:86693648_G_A_chr4:86693654_G_A_chr4:86693662_G_A_chr4:86701453_G_GAC_chr4:86701600_C_T_chr4:86701721_C_T_chr4:86701744_C_T_chr4:86701745_G_A_chr4:86701750_C_T_chr4:86701751_G_A_chr4:86701764_G_C_chr4:86701781_G_A_chr4:86716539_G_A_chr4:86722220_A_G_chr4:86722226_C_T_chr4:86722270_C_T_chr4:86722271_G_A_chr4:86722324_C_T_chr4:86722373_T_C_chr4:86722385_C_T_chr4:86722433_G_T_chr4:86732416_A_G_chr4:86732469_A_G_chr4:86732649_G_A_chr4:86734326_C_A_chr4:86734360_G_A_chr4:86734765_C_T_chr4:86734775_G_A_chr4:86735670_T_C_chr4:86735678_G_A_chr4:86735703_A_G_chr4:86741674_G_A_chr4:86741693_G_T_chr4:86741712_C_A_chr4:86741733_G_A_chr4:86741764_G_A_chr4:86741809_C_A_chr4:86745024_A_G_chr4:86745126_T_C_chr4:86750533_G_A_chr4:86750653_C_T_chr4:86751044_G_A_chr4:86751118_G_A_chr4:86758331_G_A_chr4:86758708_G_A_chr4:86758758_G_A_chr4:86758941_G_A_chr4:86758957_C_A_chr4:86759031_G_A_chr4:86759055_A_G_chr4:86762873_G_A_chr4:86762892_G_A_chr4:86762921_A_G_chr4:86762928_A_G_chr4:86764710_G_C_chr4:86764723_C_T_chr4:86765414_T_G_chr4:86765420_A_G_chr4:86765440_G_A_chr4:86765488_G_C_chr4:86765490_T_C_chr4:86766438_G_A_chr4:86766444_T_C_chr4:86766491_G_A_chr4:86766516_A_G_chr4:86767816_G_A_chr4:86769778_T_C_chr4:86769780_G_C_chr4:86769829_G_A_chr4:86769847_C_T_chr4:86769927_G_A_chr4:86769958_C_G_chr4:86770125_A_G_chr4:86770177_C_T_chr4:86771342_G_A_chr4:86771499_C_G_chr4:86774419_T_C_chr4:86774428_C_T_chr4:86774434_C_T_chr4:86774467_A_G_chr4:86774514_G_A_chr4:86775339_T_A_chr4:86775516_G_A_chr4:86780470_A_G_chr4:86785300_A_G_chr4:86785889_G_A_chr4:86785905_A_G_chr4:86796901_T_C_chr4:86799172_TAGAG_T_chr4:86803808_G_A_chr4:86803832_A_G_chr4:86803838_T_C_chr4:86807652_A_G_chr4:86807686_G_A_chr4:86807776_G_A_chr4:86807809_T_C_chr4:86807810_G_A_chr4:86807821_G_T_chr4:86809781_C_T_chr4:86809782_G_A_chr4:86809791_C_G_chr4:86809796_C_G_chr4:86809830_C_T_chr4:86809902_C_T_chr4:86809920_T_C_chr4:86809925_C_T_chr4:86809926_G_A_chr4:86809928_TCAGGGA_T_chr4:86811067_C_T_chr4:86811070_T_C_chr4:86814501_C_T_chr4:86814502_G_A_chr4:86814522_C_T;chr4:86701649_G_C;chr4:86722378_A_G;chr4:86735636_G_A;chr4:86741779_G_A;chr4:86751098_A_G;chr4:86762960_G_A;chr4:86766440_G_A;chr4:86772953_G_C;chr4:86785267_C_G	0.00601433720788951;0.000729010570653275;0.000405022276225192;0.000283515593357635;0.000222753229921834;0.000465756753472925;0.000222753229921834;0.000324004698068122;0.000405005872585152;0.00034425499169738	0.426004	0.221848	-0.0130935	0.0164481	0.345533	0.423914	0.218986	-0.0132121	0.0165223
OR52W1_ENSG00000175485	0.350187	0	0	0	0	0	0	0	2	ultra_rare_collpase_chr11:6199327_T_TC_chr11:6199413_A_G_chr11:6199428_G_C_chr11:6199461_A_C_chr11:6199563_G_C_chr11:6199590_A_G_chr11:6199603_G_A_chr11:6199605_G_A_chr11:6199695_G_A_chr11:6199759_T_C_chr11:6199784_G_A_chr11:6199891_A_G_chr11:6199966_C_T_chr11:6199968_C_G_chr11:6199977_G_T_chr11:6199992_T_C_chr11:6200075_C_G_chr11:6200094_C_A_chr11:6200124_C_T_chr11:6200145_C_T;chr11:6200128_C_G	0.00103276497509214;0.00052655028555227	0.432983	0.253886	0.0301347	0.0384323	0.346014	0.430691	0.250619	0.030436	0.0386238
STEAP4_ENSG00000127954	0.350314	0	0	0	0	0	0	1	1	ultra_rare_collpase_chr7:88279420_C_T_chr7:88279429_C_T_chr7:88279430_G_A_chr7:88279483_A_C_chr7:88279513_A_G_chr7:88279574_C_T_chr7:88280925_C_T_chr7:88280933_T_C_chr7:88280955_A_T_chr7:88282673_G_A_chr7:88282757_G_A_chr7:88282775_C_G_chr7:88282792_C_T_chr7:88282793_G_A_chr7:88282796_G_A_chr7:88282810_C_T_chr7:88282886_A_G_chr7:88282892_G_A_chr7:88282915_C_T_chr7:88282928_C_G_chr7:88282947_AG_A_chr7:88283004_AG_A_chr7:88283129_C_T_chr7:88283818_C_T_chr7:88283825_C_G_chr7:88283833_G_A_chr7:88283896_A_G_chr7:88284034_A_G_chr7:88284121_C_T_chr7:88284154_A_C;chr7:88305502_A_G	0.00157952290308209;0.000324004698068122	0.27179	0.331411	-0.0422045	0.0384043	0.34824	0.270145	0.329527	-0.0424951	0.0385363
SEPTIN14_ENSG00000154997	0.350404	0	0	0	0	0	0	2	2	ultra_rare_collpase_chr7:55795923_C_T_chr7:55796055_T_A_chr7:55807118_C_T_chr7:55807127_C_T_chr7:55807136_G_A_chr7:55807175_G_A_chr7:55807229_T_C_chr7:55807250_C_G_chr7:55819154_G_A_chr7:55834468_G_A_chr7:55842962_T_C_chr7:55842964_G_A_chr7:55843022_C_T_chr7:55843030_C_T_chr7:55843057_C_T_chr7:55843112_C_G_chr7:55844607_T_G_chr7:55846540_A_T;chr7:55805386_G_T;chr7:55807222_C_T;chr7:55819148_A_G	0.00076951115791179;0.000708760277024017;0.000283504110809607;0.000243003523551091	0.231139	0.772289	-0.041449	0.034615	0.34818	0.229497	0.770029	-0.041742	0.034737
PDE5A_ENSG00000138735	0.350445	0	0	0	0	0	0	1	3	ultra_rare_collpase_chr4:119498627_C_T_chr4:119498633_T_C_chr4:119498645_TCTC_T_chr4:119498698_T_C_chr4:119501172_C_G_chr4:119501198_A_G_chr4:119501205_C_G_chr4:119501251_A_G_chr4:119502593_G_C_chr4:119504537_C_T_chr4:119504538_G_A_chr4:119504547_T_C_chr4:119504582_G_A_chr4:119505906_A_G_chr4:119507597_AACTT_A_chr4:119510932_G_A_chr4:119511125_A_G_chr4:119519083_A_G_chr4:119520966_A_G_chr4:119521021_G_A_chr4:119521060_C_A_chr4:119525643_C_T_chr4:119538961_G_A_chr4:119542464_A_G_chr4:119542556_A_G_chr4:119542571_T_C_chr4:119542934_T_C_chr4:119542942_T_C_chr4:119552568_T_C_chr4:119553675_A_C_chr4:119560348_C_T_chr4:119562897_G_A_chr4:119565355_T_C_chr4:119596599_T_C_chr4:119596605_C_T_chr4:119606746_G_A_chr4:119606785_C_T_chr4:119606812_A_G_chr4:119606851_A_G_chr4:119606885_G_A_chr4:119607073_G_C_chr4:119607101_C_T_chr4:119607169_G_A_chr4:119607188_G_A_chr4:119607261_G_C_chr4:119607287_TG_T_chr4:119624556_A_G_chr4:119628521_T_C_chr4:119628542_A_G_chr4:119628613_T_G;chr4:119494814_C_T;chr4:119501252_T_G;chr4:119627157_T_A	0.00269328905269126;0.000364520048602673;0.00076951115791179;0.00054678007290401	0.685126	0.231198	0.0095398	0.0235273	0.346205	0.683885	0.22815	0.00961915	0.0236246
TMED8_ENSG00000100580	0.35055	0	0	0	0	0	0	0	1	ultra_rare_collpase_chr14:77341797_A_G_chr14:77341811_C_T_chr14:77341829_T_C_chr14:77341894_G_T_chr14:77341907_C_T_chr14:77341934_C_T_chr14:77341935_G_A_chr14:77341941_G_A_chr14:77343186_T_C_chr14:77343217_C_T_chr14:77343358_G_A_chr14:77343378_C_T_chr14:77343394_G_A_chr14:77343414_A_G_chr14:77346386_T_A_chr14:77346387_C_T_chr14:77346405_G_A_chr14:77351682_G_A_chr14:77351685_G_A_chr14:77377005_C_T_chr14:77377014_T_C_chr14:77377047_C_G_chr14:77377352_G_A_chr14:77377428_G_T_chr14:77378277_G_A_chr14:77379060_G_A_chr14:77379087_C_G_chr14:77380423_T_C	0.00123527	NA	NA	NA	NA	0.348444	NA	NA	NA	NA
OR1L3_ENSG00000171481	0.350556	0	0	0	0	0	0	0	1	ultra_rare_collpase_chr9:122675218_T_G_chr9:122675289_C_T_chr9:122675328_T_C_chr9:122675353_C_G_chr9:122675372_G_A_chr9:122675493_C_T_chr9:122675536_T_C_chr9:122675644_A_G_chr9:122675650_T_C_chr9:122675655_C_A_chr9:122675656_A_AT_chr9:122675774_CATCTCTT_C_chr9:122675778_T_G_chr9:122675845_C_T_chr9:122675860_A_G_chr9:122675997_A_T	0.00070876	NA	NA	NA	NA	0.34889	NA	NA	NA	NA
HCFC1R1_ENSG00000103145	0.350559	0	0	0	0	0	0	3	4	ultra_rare_collpase_chr16:3017928_G_C_chr16:3018207_G_A_chr16:3018208_G_A_chr16:3020315_G_A_chr16:3020318_G_C_chr16:3020325_G_C_chr16:3020325_G_GGGGGGGCGGC_chr16:3020455_G_A_chr16:3020891_C_G_chr16:3020906_C_T_chr16:3020947_G_A_chr16:3020973_G_A_chr16:3021099_G_C_chr16:3021209_C_T_chr16:3021299_A_G_chr16:3021317_G_C_chr16:3021647_T_C_chr16:3021653_G_A_chr16:3021788_G_A_chr16:3021791_G_A_chr16:3021810_T_C_chr16:3022249_GGGGCTGGCCCACTAGGA_G_chr16:3022250_G_T_chr16:3022344_G_T_chr16:3022353_A_C_chr16:3022371_C_CT_chr16:3022380_T_G_chr16:3022940_G_C_chr16:3022963_G_A_chr16:3022981_A_G_chr16:3022988_A_G_chr16:3023267_G_T_chr16:3023282_G_A_chr16:3023476_C_G_chr16:3023478_C_T_chr16:3023883_C_G_chr16:3023940_A_C_chr16:3025714_G_A_chr16:3025787_C_T_chr16:3026255_G_A_chr16:3026293_G_A_chr16:3026586_C_T_chr16:3026764_G_A_chr16:3026773_G_A_chr16:3027029_A_C_chr16:3027030_A_G_chr16:3027036_G_T_chr16:3027050_T_A_chr16:3027216_C_A_chr16:3027261_T_C_chr16:3027279_T_A_chr16:3027499_A_G_chr16:3027604_C_T_chr16:3027635_G_A_chr16:3028248_T_C_chr16:3028273_C_T_chr16:3028353_A_T_chr16:3028360_C_T_chr16:3028415_A_G_chr16:3028439_C_T_chr16:3028718_C_G_chr16:3028739_A_C;chr16:3023523_G_C;chr16:3026140_T_A;chr16:3027170_G_C;chr16:3027379_G_A;chr16:3028150_C_T;chr16:3028252_C_G	0.00285529140172533;0.000405137138921525;0.000688537869582827;0.000688537869582827;0.000688537869582827;0.00030377901089554;0.000263275142776135	0.438564	0.242023	-0.0121746	0.0157168	0.346626	0.436858	0.239027	-0.0122655	0.0157754
KRI1_ENSG00000129347	0.350609	0	0	0	0	0	0	0	2	ultra_rare_collpase_chr19:10559358_C_A_chr19:10559394_C_T_chr19:10559415_C_T_chr19:10559471_A_C_chr19:10559484_T_C_chr19:10559656_C_T_chr19:10559657_G_A_chr19:10559669_G_A_chr19:10559671_C_T_chr19:10559672_G_A_chr19:10559690_T_C_chr19:10559705_T_C_chr19:10559823_G_A_chr19:10559841_T_C_chr19:10559844_T_C_chr19:10559898_G_A_chr19:10560366_T_A_chr19:10560391_G_A_chr19:10560412_C_T_chr19:10561004_A_G_chr19:10561016_G_C_chr19:10561192_G_A_chr19:10561261_G_A_chr19:10561674_T_C_chr19:10564954_T_G_chr19:10564974_CCTT_C_chr19:10565734_A_G_chr19:10565736_T_A_chr19:10565740_A_C_chr19:10565770_G_C_chr19:10565914_A_G_chr19:10565938_T_C_chr19:10565969_G_A_chr19:10565997_C_T_chr19:10566487_T_C_chr19:10566564_G_A_chr19:10567191_A_G_chr19:10567240_C_T_chr19:10567314_G_A_chr19:10567339_C_T_chr19:10567356_T_C_chr19:10567390_C_T;chr19:10565998_A_G	0.00206552995018428;0.00054709029016048	0.624757	0.25735	-0.0160589	0.0328322	0.347582	0.623435	0.254989	-0.0161816	0.0329572
C2orf83_ENSG00000042304	0.350627	0	0	0	0	0	0	0	3	ultra_rare_collpase_chr2:227611625_C_T_chr2:227614700_G_A_chr2:227617651_GGCTGCTGCTCCA_G_chr2:227617668_C_T_chr2:227617783_AAATGCTGCTGCCAGAAGC_A_chr2:227617799_A_T_chr2:227633018_G_A;chr2:227617694_G_A;chr2:227617766_A_G	0.000445506459843668;0.000870868438107583;0.000648009396136244	0.240157	0.636438	-0.041626	0.0354387	0.348284	0.238372	0.633663	-0.0419435	0.0355735
AVIL_ENSG00000135407	0.35067	0	0	0	0	0	0	5	2	ultra_rare_collpase_chr12:57793070_A_G_chr12:57796165_T_G_chr12:57796209_G_C_chr12:57796249_C_T_chr12:57796260_G_A_chr12:57796366_G_A_chr12:57796368_C_T_chr12:57796390_G_A_chr12:57796392_A_T_chr12:57796419_G_C_chr12:57797961_A_G_chr12:57799796_T_C_chr12:57799810_G_T_chr12:57799868_T_C_chr12:57802258_C_T_chr12:57802312_C_T_chr12:57802346_C_CA_chr12:57803252_C_T_chr12:57803325_G_A_chr12:57803333_C_T_chr12:57803359_C_T_chr12:57803360_G_A_chr12:57803386_T_C_chr12:57803540_A_G_chr12:57803582_C_T_chr12:57803591_C_T_chr12:57803638_T_C_chr12:57803639_T_G_chr12:57803650_C_T_chr12:57803659_C_A_chr12:57806360_C_G_chr12:57806395_G_A_chr12:57806539_C_T_chr12:57807335_A_G_chr12:57807375_G_A_chr12:57807383_G_A_chr12:57807480_C_T_chr12:57807486_G_A_chr12:57807662_CCCAT_C_chr12:57807700_C_T_chr12:57807710_G_T_chr12:57808217_C_T_chr12:57808221_C_CAT_chr12:57808267_A_T_chr12:57808273_A_G_chr12:57808297_G_A_chr12:57808439_T_C_chr12:57808463_A_G_chr12:57808475_A_T_chr12:57808481_G_A_chr12:57808494_C_T_chr12:57809610_A_G_chr12:57809618_C_G_chr12:57809620_G_C_chr12:57809638_C_T_chr12:57809656_C_T_chr12:57809688_T_C_chr12:57809862_C_G_chr12:57810367_G_A_chr12:57810421_C_T_chr12:57810422_G_A_chr12:57810485_C_T_chr12:57810503_CA_C_chr12:57810506_G_A_chr12:57810514_C_T_chr12:57810876_G_A_chr12:57810889_A_G_chr12:57810890_C_T_chr12:57810899_G_A_chr12:57810923_C_T_chr12:57811021_C_T_chr12:57811051_C_T_chr12:57811062_C_T_chr12:57811108_C_T_chr12:57813221_A_G_chr12:57813223_T_C_chr12:57813234_C_T_chr12:57813284_C_T_chr12:57813297_G_A_chr12:57813335_A_G_chr12:57813375_C_T_chr12:57814172_C_T_chr12:57814190_C_T_chr12:57814208_C_T_chr12:57815979_A_G_chr12:57815986_A_C_chr12:57816016_C_A_chr12:57816036_G_C_chr12:57818624_C_T_chr12:57819988_A_G_chr12:57820021_A_C_chr12:57820749_T_C_chr12:57820813_A_G_chr12:57820885_G_A;chr12:57796365_C_T;chr12:57803264_G_A;chr12:57806410_C_G;chr12:57810515_G_A;chr12:57810526_C_T;chr12:57813315_C_T	0.00494107164553886;0.000405005872585152;0.00034425499169738;0.000243062588616569;0.000303766707168894;0.000384786747134351;0.00054678007290401	0.229899	0.872665	-0.0223092	0.0185814	0.34752	0.227703	0.870204	-0.0225206	0.0186692
TPD52_ENSG00000076554	0.350748	0	0	0	0	0	0	0	1	ultra_rare_collpase_chr8:80038149_C_T_chr8:80038168_G_A_chr8:80038180_G_A_chr8:80042670_T_G_chr8:80050154_A_G_chr8:80050471_T_C_chr8:80050474_G_T_chr8:80051549_T_C_chr8:80051564_C_T_chr8:80051566_G_A_chr8:80053360_C_T_chr8:80064476_A_C_chr8:80064482_G_C_chr8:80064593_C_A_chr8:80080339_C_T_chr8:80080416_T_G_chr8:80080915_T_G_chr8:80080969_C_A	0.00115427	NA	NA	NA	NA	0.348637	NA	NA	NA	NA
PID1_ENSG00000153823	0.350751	0	0	0	0	0	0	1	3	ultra_rare_collpase_chr2:228941177_A_G_chr2:229024026_G_C_chr2:229024985_A_G_chr2:229025471_G_A_chr2:229025473_T_C_chr2:229025502_C_G_chr2:229025543_T_C_chr2:229025636_C_G_chr2:229025670_C_T_chr2:229025712_T_C_chr2:229025745_C_T_chr2:229025756_T_G_chr2:229025798_T_A_chr2:229025886_C_T_chr2:229025925_C_A_chr2:229026008_C_T_chr2:229155846_A_G_chr2:229155889_G_A_chr2:229155950_C_T_chr2:229162325_T_C_chr2:229205900_G_A_chr2:229271022_G_T_chr2:229271042_A_G_chr2:229271270_C_T;chr2:229025089_G_A;chr2:229026017_G_A;chr2:229271028_T_C	0.000972014094204366;0.000567008221619213;0.000749260864282532;0.000303877476601434	0.231	0.510402	0.0331089	0.0276417	0.347542	0.228549	0.505212	0.0334589	0.0277874
FKBP5_ENSG00000096060	0.350866	0	0	0	0	0	2	4	2	ultra_rare_collpase_chr6:35577002_C_T_chr6:35577038_T_G_chr6:35577043_C_T_chr6:35587120_G_T_chr6:35591135_C_T_chr6:35591183_T_C_chr6:35597282_G_A_chr6:35597330_C_T_chr6:35601673_T_C_chr6:35601810_A_G_chr6:35601845_A_G_chr6:35601989_A_G_chr6:35602042_TTC_T_chr6:35602064_T_C_chr6:35602087_A_T_chr6:35602104_G_A_chr6:35602188_T_C_chr6:35619122_T_C_chr6:35620146_T_C_chr6:35620154_G_C_chr6:35620181_G_A_chr6:35637124_G_A_chr6:35637157_A_G_chr6:35687672_CT_C_chr6:35687759_AAC_A_chr6:35688889_G_A_chr6:35688895_C_G_chr6:35688947_G_C_chr6:35688951_A_AGCGCCCGGCGCC_chr6:35689002_G_A_chr6:35689042_C_T_chr6:35689102_C_T_chr6:35689140_G_T_chr6:35689185_G_A_chr6:35691545_A_G_chr6:35719849_C_T_chr6:35725786_C_G_chr6:35725819_T_C_chr6:35725876_G_A_chr6:35727555_A_T_chr6:35728059_CAG_C_chr6:35728065_G_A_chr6:35728074_GGT_G_chr6:35728074_G_A_chr6:35728139_C_A;chr6:35597281_C_T;chr6:35602122_T_C;chr6:35620270_T_G;chr6:35688873_G_A;chr6:35726703_G_T;chr6:35726913_A_G;chr6:35728193_GT_G	0.00212628083107205;0.000263253817180349;0.000202519340597027;0.000263264479546375;0.000324477793551004;0.000364505285326637;0.000202519340597027;0.000445560596241089	0.219359	0.359731	-0.027328	0.0222499	0.347588	0.217177	0.354361	-0.0275882	0.0223555
MSI2_ENSG00000153944	0.350896	0	0	0	0	0	1	11	9	ultra_rare_collpase_chr17:57255991_C_T_chr17:57256099_T_C_chr17:57256348_C_T_chr17:57256363_G_A_chr17:57256443_G_A_chr17:57257014_C_T_chr17:57257069_C_T_chr17:57257091_C_T_chr17:57257272_A_T_chr17:57257292_G_C_chr17:57257346_A_G_chr17:57257477_G_A_chr17:57257571_T_C_chr17:57257625_T_A_chr17:57257643_T_C_chr17:57257720_T_G_chr17:57257811_A_G_chr17:57257959_A_G_chr17:57257965_C_T_chr17:57258232_TTTC_T_chr17:57258303_A_G_chr17:57258384_C_T_chr17:57258668_T_C_chr17:57259666_T_C_chr17:57259968_A_T_chr17:57259971_G_A_chr17:57259980_A_G_chr17:57259992_C_T_chr17:57260060_G_A_chr17:57260565_T_C_chr17:57260590_C_G_chr17:57260711_C_T_chr17:57262182_C_T_chr17:57263577_A_G_chr17:57263582_A_G_chr17:57271162_T_C_chr17:57271169_A_G_chr17:57273174_T_C_chr17:57275806_A_G_chr17:57275828_A_C_chr17:57276291_A_C_chr17:57291238_A_T_chr17:57291452_G_A_chr17:57291477_C_T_chr17:57296179_G_T_chr17:57315755_A_G_chr17:57315838_G_C_chr17:57329972_A_G_chr17:57330021_G_A_chr17:57330050_G_A_chr17:57339162_T_G_chr17:57341982_T_G_chr17:57342000_A_G_chr17:57342055_A_C_chr17:57342065_G_T_chr17:57342069_T_G_chr17:57342117_T_C_chr17:57342230_T_C_chr17:57350157_T_A_chr17:57353066_A_C_chr17:57356699_T_C_chr17:57356806_A_G_chr17:57356817_G_A_chr17:57356890_A_G_chr17:57357700_T_A_chr17:57364361_G_A_chr17:57364372_G_T_chr17:57364426_A_G_chr17:57364433_A_G_chr17:57364467_G_A_chr17:57364506_A_G_chr17:57364520_G_A_chr17:57366893_G_A_chr17:57366960_T_C_chr17:57366977_A_G_chr17:57367119_G_A_chr17:57379544_G_T_chr17:57379547_A_G_chr17:57379846_T_C_chr17:57380066_T_G_chr17:57387217_T_C_chr17:57390539_A_G_chr17:57401369_T_C_chr17:57406604_A_G_chr17:57406629_A_G_chr17:57406669_C_T_chr17:57406686_A_G_chr17:57406722_A_C_chr17:57406729_A_AC_chr17:57406807_A_G_chr17:57406818_A_G_chr17:57406839_C_T_chr17:57406864_T_G_chr17:57406877_T_C_chr17:57408370_G_A_chr17:57408685_T_C_chr17:57408696_A_G_chr17:57409248_T_C_chr17:57415929_G_A_chr17:57415962_A_G_chr17:57419113_G_C_chr17:57420796_C_T_chr17:57420883_A_G_chr17:57420918_A_G_chr17:57420985_C_T_chr17:57422876_A_G_chr17:57423877_G_A_chr17:57432050_T_C_chr17:57432062_A_G_chr17:57438541_A_G_chr17:57438552_A_G_chr17:57443379_G_A_chr17:57445596_T_C_chr17:57445598_G_T_chr17:57445607_T_G_chr17:57445644_G_A_chr17:57455522_A_G_chr17:57461381_A_G_chr17:57466283_G_C_chr17:57466424_G_C_chr17:57469297_A_G_chr17:57469382_A_G_chr17:57469390_T_C_chr17:57469395_A_G_chr17:57469413_T_C_chr17:57469542_G_A_chr17:57473356_A_G_chr17:57473377_G_T_chr17:57473399_C_G_chr17:57473935_G_A_chr17:57476056_G_T_chr17:57476064_T_G_chr17:57476101_G_A_chr17:57481474_A_C_chr17:57481943_T_G_chr17:57482156_A_G_chr17:57482212_T_G_chr17:57495837_G_A_chr17:57495864_A_G_chr17:57495899_T_C_chr17:57495915_T_C_chr17:57495942_G_A_chr17:57495968_G_C_chr17:57496013_T_C_chr17:57496100_G_A_chr17:57496120_G_A_chr17:57496130_A_G_chr17:57498237_A_G_chr17:57498350_G_C_chr17:57505855_T_C_chr17:57514222_T_C_chr17:57518381_T_C_chr17:57518429_T_G_chr17:57518889_G_A_chr17:57526647_C_T_chr17:57535531_A_T_chr17:57544549_G_A_chr17:57546329_T_C_chr17:57546381_A_G_chr17:57548484_C_T_chr17:57548555_C_T_chr17:57548575_G_A_chr17:57548581_CAG_C_chr17:57548587_G_A_chr17:57548595_A_G_chr17:57548629_T_G_chr17:57554115_T_C_chr17:57554275_G_T_chr17:57554286_A_C_chr17:57554307_A_G_chr17:57558137_T_C_chr17:57567243_A_G_chr17:57567264_G_A_chr17:57567319_T_C_chr17:57567322_G_A_chr17:57567329_A_G_chr17:57567334_A_G_chr17:57567341_A_G_chr17:57567346_G_T_chr17:57567403_T_C_chr17:57567439_A_G_chr17:57567473_G_A_chr17:57567476_A_G_chr17:57578250_G_A_chr17:57578266_A_C_chr17:57579075_G_A_chr17:57579076_G_A_chr17:57579090_G_A_chr17:57579093_C_T_chr17:57579101_A_G_chr17:57579112_T_C_chr17:57579132_A_C_chr17:57586008_G_A_chr17:57586039_G_A_chr17:57586068_T_C_chr17:57586105_A_T_chr17:57586188_G_A_chr17:57587748_A_G_chr17:57587751_T_C_chr17:57587773_A_G_chr17:57587817_A_G_chr17:57587861_T_C_chr17:57587895_C_T_chr17:57596911_A_G_chr17:57596940_A_G_chr17:57598299_T_C_chr17:57598435_G_GC_chr17:57605042_G_A_chr17:57605092_A_G_chr17:57605165_G_T_chr17:57605992_G_A_chr17:57612778_T_C_chr17:57612835_G_A_chr17:57616058_C_T_chr17:57616529_G_A_chr17:57616586_G_A_chr17:57616740_T_C_chr17:57616925_G_A_chr17:57616958_G_A_chr17:57623607_A_G_chr17:57623628_T_C_chr17:57623631_T_C_chr17:57623661_T_C_chr17:57623696_T_C_chr17:57623767_T_C_chr17:57623812_G_A_chr17:57623849_G_A_chr17:57623875_T_C_chr17:57623894_G_A_chr17:57627259_G_A_chr17:57632889_G_A_chr17:57633026_T_C_chr17:57633205_T_G_chr17:57650079_T_C_chr17:57650661_T_C_chr17:57650775_T_C_chr17:57652110_G_A_chr17:57652111_C_T_chr17:57652172_G_A_chr17:57652181_A_G_chr17:57652185_G_A_chr17:57652194_G_A_chr17:57652213_G_C_chr17:57652214_G_T_chr17:57652226_C_T_chr17:57652247_G_C_chr17:57652256_C_G_chr17:57653237_C_T_chr17:57653238_G_A_chr17:57653702_A_G_chr17:57653766_A_G_chr17:57653771_A_G_chr17:57655542_T_C_chr17:57655599_T_TG_chr17:57655650_G_T_chr17:57655662_CTGAGGCA_C_chr17:57655711_C_G_chr17:57655732_G_A_chr17:57655837_C_T_chr17:57656134_A_G_chr17:57656148_A_G_chr17:57658484_T_C_chr17:57658487_A_G_chr17:57663250_A_G_chr17:57663289_A_T_chr17:57663292_A_T_chr17:57663377_G_C_chr17:57663388_A_G_chr17:57665429_T_C_chr17:57665475_A_G_chr17:57665486_C_T_chr17:57674497_G_A_chr17:57674534_T_G_chr17:57674543_T_C_chr17:57674551_C_T_chr17:57674586_T_G_chr17:57674678_T_C_chr17:57674681_G_A_chr17:57674738_T_G_chr17:57674742_A_G_chr17:57674766_G_A_chr17:57674835_G_A_chr17:57674865_C_T_chr17:57674889_C_T_chr17:57674943_G_A_chr17:57674952_C_T_chr17:57674953_G_A_chr17:57674958_C_T_chr17:57674967_G_A_chr17:57675002_C_T_chr17:57675100_G_A_chr17:57675112_G_A_chr17:57675118_G_A_chr17:57675892_G_A_chr17:57675932_A_G_chr17:57680639_G_C_chr17:57680699_G_A_chr17:57681021_C_T_chr17:57681025_G_A_chr17:57681045_G_C_chr17:57681055_A_G_chr17:57681320_A_G_chr17:57681339_T_G_chr17:57681396_G_A_chr17:57681411_A_G_chr17:57681444_C_T_chr17:57681463_C_T_chr17:57681977_T_C_chr17:57681991_T_C_chr17:57682018_G_C_chr17:57682031_T_C_chr17:57682071_A_G_chr17:57682148_C_T_chr17:57682154_CTTA_C_chr17:57682161_A_G_chr17:57682248_G_C_chr17:57682276_A_C_chr17:57682279_A_G_chr17:57682346_T_C_chr17:57682375_A_G_chr17:57682396_T_A_chr17:57682458_AT_A_chr17:57682511_A_G_chr17:57682541_A_G_chr17:57682575_G_C_chr17:57683243_T_C_chr17:57683274_G_A_chr17:57683542_G_T_chr17:57684306_T_C_chr17:57684423_T_A_chr17:57684429_A_G_chr17:57684438_T_C_chr17:57684469_A_G_chr17:57684544_A_C_chr17:57684550_G_C_chr17:57684564_A_G_chr17:57684583_CAAAT_C_chr17:57684656_A_T;chr17:57260024_T_C;chr17:57294739_A_G;chr17:57342192_TG_T;chr17:57396696_G_A;chr17:57408789_T_C;chr17:57420792_T_A;chr17:57423954_A_C;chr17:57548501_TG_T;chr17:57587827_G_C;chr17:57587874_C_T;chr17:57596238_G_GTACA;chr17:57612696_T_C;chr17:57655610_A_G;chr17:57655712_TCAAA_T;chr17:57674182_A_G;chr17:57682040_G_A;chr17:57682064_A_C;chr17:57682069_A_G;chr17:57682536_C_T;chr17:57683493_A_G	0.0139524523105585;0.000222753229921834;0.000465756753472925;0.000263253817180349;0.00050627784528149;0.000324030944955243;0.000870762626058078;0.000303754404438864;0.000222753229921834;0.000202527543745949;0.00022277127465673;0.000243003523551091;0.000767634854771784;0.000222816399286988;0.000283515593357635;0.000304123920360083;0.000526507634360698;0.000627784528149048;0.000283504110809607;0.000445506459843668;0.000668286755771567	0.247461	0.217643	0.0144066	0.0124566	0.345756	0.245129	0.214548	0.0145495	0.0125182
HELB_ENSG00000127311	0.350947	0	0	0	0	0	0	5	2	ultra_rare_collpase_chr12:66302604_A_G_chr12:66304785_C_T_chr12:66304817_C_T_chr12:66304825_G_C_chr12:66304852_A_T_chr12:66304875_C_G_chr12:66304896_T_C_chr12:66304941_AGT_A_chr12:66306381_C_T_chr12:66306416_C_T_chr12:66306417_G_A_chr12:66306471_A_G_chr12:66310025_C_A_chr12:66310069_G_A_chr12:66310082_T_C_chr12:66310325_G_A_chr12:66310328_C_T_chr12:66310373_C_A_chr12:66310427_T_TA_chr12:66310442_A_C_chr12:66310541_C_T_chr12:66310605_TC_T_chr12:66314053_C_T_chr12:66314079_G_A_chr12:66315244_G_A_chr12:66315290_A_T_chr12:66315370_G_A_chr12:66315376_G_A_chr12:66318649_G_A_chr12:66318664_T_G_chr12:66321957_C_A_chr12:66322019_G_A_chr12:66324054_A_G_chr12:66324176_C_T_chr12:66324186_A_G_chr12:66324195_T_G_chr12:66324203_A_G_chr12:66325085_C_T_chr12:66331160_G_A_chr12:66331194_C_T_chr12:66331199_C_T_chr12:66331200_G_A_chr12:66331241_C_T_chr12:66331242_G_A_chr12:66331248_G_A_chr12:66331260_T_C_chr12:66331280_C_T_chr12:66331320_G_A_chr12:66348386_C_T_chr12:66349084_C_T;chr12:66304878_A_G;chr12:66306492_C_T;chr12:66310304_TG_T;chr12:66315275_G_A;chr12:66318648_C_T;chr12:66349183_C_T	0.00226803288647685;0.000486007047102183;0.000222753229921834;0.000324004698068122;0.000243003523551091;0.000283504110809607;0.000283515593357635	0.491829	0.220007	0.0163962	0.0238523	0.300512	0.474778	0.18594	0.0177231	0.024797
OR56A5_ENSG00000188691	0.350958	0	0	0	0	0	1	1	1	ultra_rare_collpase_chr11:5967744_T_G_chr11:5967893_T_A_chr11:5968121_C_T_chr11:5968122_G_A_chr11:5968193_A_G;chr11:5967825_T_C;chr11:5968419_A_G	0.000202502936292576;0.000364505285326637;0.00085051233242882	0.240788	0.553063	-0.0424807	0.0362148	0.347305	0.23804	0.548507	-0.0429803	0.0364271
OGFOD3_ENSG00000181396	0.351042	0	0	0	0	0	0	0	2	ultra_rare_collpase_chr17:82394508_G_A_chr17:82394539_A_T_chr17:82398246_C_T_chr17:82398253_C_T_chr17:82398306_G_T_chr17:82403966_C_T_chr17:82403968_T_C_chr17:82403992_T_C_chr17:82404001_GAGA_G_chr17:82404010_G_A_chr17:82405334_G_A_chr17:82405335_G_C_chr17:82405348_GAGA_G_chr17:82405352_A_T_chr17:82405365_T_A_chr17:82405373_C_T_chr17:82405381_C_G_chr17:82411462_T_A_chr17:82415467_C_T_chr17:82415473_G_C_chr17:82418425_G_A_chr17:82418479_G_A_chr17:82419846_T_C_chr17:82419852_G_A_chr17:82419860_C_T_chr17:82419870_C_T;chr17:82409367_C_T	0.00103276497509214;0.000708760277024017	0.255428	0.371887	0.0375803	0.0330445	0.347385	0.252499	0.367352	0.0380465	0.0332488
CD70_ENSG00000125726	0.351046	0	1	0	0	0	0	1	0	ultra_rare_collpase_chr19:6586171_C_T_chr19:6586354_C_T;chr19:6586280_T_C	4.05005872585152e-05;0.000405137138921525	0.319661	0.260773	0.065307	0.0656249	0.348246	0.317898	0.258588	0.0657842	0.0658642
TM6SF1_ENSG00000136404	0.351094	0	0	0	0	0	0	2	1	ultra_rare_collpase_chr15:83107608_C_T_chr15:83107682_T_C_chr15:83107696_G_A_chr15:83107723_T_C_chr15:83107735_G_T_chr15:83107774_T_C_chr15:83107777_G_A_chr15:83112855_C_T_chr15:83112866_CAAAAG_C_chr15:83112882_C_T_chr15:83112883_G_A_chr15:83112905_G_A_chr15:83115843_A_T_chr15:83115876_G_A_chr15:83115883_A_C_chr15:83119585_C_T_chr15:83119662_G_A_chr15:83119675_C_T_chr15:83121938_T_C_chr15:83122880_T_C_chr15:83124691_C_T_chr15:83126774_C_A_chr15:83126836_C_A_chr15:83127416_T_C_chr15:83136613_CGTT_C_chr15:83138155_A_G_chr15:83139130_G_A_chr15:83139181_G_A_chr15:83139226_A_G;chr15:83139002_G_A;chr15:83139025_T_C	0.00147827143493581;0.000243003523551091;0.00034425499169738	0.24152	0.465513	-0.0418892	0.0357661	0.349048	0.240004	0.462982	-0.04216	0.0358815
THRB_ENSG00000151090	0.351111	0	0	0	0	0	0	6	2	ultra_rare_collpase_chr3:24127697_G_A_chr3:24133462_G_A_chr3:24143590_C_T_chr3:24143592_T_C_chr3:24165031_T_C_chr3:24165090_A_T_chr3:24165239_CAACCGCTGT_C_chr3:24165312_C_T_chr3:24165319_G_A_chr3:24165860_T_C_chr3:24165889_T_A_chr3:24189468_G_A_chr3:24189483_TAAATC_T_chr3:24189537_A_T_chr3:24189561_A_G_chr3:24190128_C_T_chr3:24190144_G_T_chr3:24190163_C_G_chr3:24190209_T_G_chr3:24190242_T_C_chr3:24190305_T_G_chr3:24190317_A_G_chr3:24190376_G_A_chr3:24190793_C_A_chr3:24200038_T_G_chr3:24242337_T_C_chr3:24242430_T_C_chr3:24242464_G_C_chr3:24333464_A_G_chr3:24339968_T_C_chr3:24351958_A_G_chr3:24389494_T_C_chr3:24408578_T_C_chr3:24426944_T_C_chr3:24427084_G_C_chr3:24427126_G_C_chr3:24494288_A_C_chr3:24494343_AGGAACAGAGCCGCTGCGATT_A_chr3:24494799_T_C_chr3:24494824_G_C_chr3:24494883_C_T_chr3:24494959_G_A_chr3:24495264_AG_A;chr3:24165087_A_G;chr3:24165120_T_C;chr3:24228949_T_C;chr3:24427002_A_G;chr3:24427161_T_A;chr3:24494795_A_G;chr3:24495132_C_T	0.00184277672026244;0.000405005872585152;0.000222753229921834;0.000324004698068122;0.000324004698068122;0.000222753229921834;0.00034435261707989;0.000688733136166592	0.526582	0.217903	-0.0146736	0.0231725	0.336753	0.522643	0.207656	-0.0149545	0.0233928
PMF1-BGLAP_ENSG00000260238	0.351189	0	0	0	0	0	0	1	3	ultra_rare_collpase_chr1:156208017_A_T_chr1:156210275_A_G_chr1:156210322_C_T_chr1:156210418_C_T_chr1:156210420_A_G_chr1:156213026_C_A_chr1:156213073_G_A_chr1:156213124_C_T_chr1:156232423_C_T_chr1:156233719_A_G_chr1:156236292_C_T_chr1:156236298_G_A_chr1:156236314_A_G_chr1:156236340_T_G_chr1:156236387_G_A_chr1:156236396_C_G;chr1:156213025_G_A;chr1:156236352_C_T;chr1:156236427_C_T	0.000729010570653275;0.000567031186715269;0.000648035641960308;0.000222762251923856	0.905049	0.231762	0.00353538	0.0296379	0.345035	0.904543	0.227244	0.00357153	0.0297814
LSR_ENSG00000105699	0.351278	0	0	0	0	0	0	2	1	ultra_rare_collpase_chr19:35248669_G_A_chr19:35248918_A_T_chr19:35248970_C_A_chr19:35248994_C_T_chr19:35249005_C_T_chr19:35249349_G_A_chr19:35250348_A_G_chr19:35250431_G_A_chr19:35250458_C_T_chr19:35250476_G_A_chr19:35250513_C_T_chr19:35250554_G_A_chr19:35250578_G_A_chr19:35250583_G_T_chr19:35250587_G_A_chr19:35250593_A_T_chr19:35250639_G_A_chr19:35250649_C_T_chr19:35258969_C_T_chr19:35259025_C_T_chr19:35261900_ATC_A_chr19:35261916_T_G_chr19:35261931_C_T_chr19:35261967_C_T_chr19:35261968_G_A_chr19:35261980_A_C_chr19:35262185_G_A_chr19:35262609_G_A_chr19:35262627_C_T_chr19:35262659_T_C_chr19:35266834_A_G_chr19:35266882_CATGCGGGTCCTGTACTACATGGAGAA_C_chr19:35267463_A_AC_chr19:35267619_CGGAGGAGA_C;chr19:35248997_G_A;chr19:35259061_C_T	0.00149852172856506;0.000303803621339166;0.000222753229921834	0.252961	0.364196	-0.0395849	0.0346268	0.348734	0.251041	0.361505	-0.0399066	0.0347672
ADCY7_ENSG00000121281	0.351325	0	0	0	0	0	0	5	5	ultra_rare_collpase_chr16:50246199_AGCAGGTGAGCGCGGGGC_A_chr16:50282197_G_A_chr16:50288195_C_T_chr16:50288246_G_A_chr16:50288271_A_G_chr16:50290458_A_G_chr16:50290553_C_T_chr16:50290557_G_A_chr16:50290562_C_T_chr16:50290575_C_T_chr16:50290593_G_A_chr16:50290599_T_C_chr16:50290610_T_C_chr16:50291745_T_C_chr16:50291830_C_A_chr16:50292796_C_T_chr16:50292797_G_A_chr16:50293441_C_T_chr16:50293444_C_T_chr16:50293445_G_C_chr16:50293480_G_A_chr16:50293493_A_G_chr16:50294651_C_T_chr16:50298988_C_T_chr16:50298989_G_A_chr16:50300774_A_G_chr16:50300827_C_T_chr16:50301084_G_A_chr16:50301126_C_T_chr16:50301135_T_C_chr16:50301188_C_T_chr16:50301189_G_A_chr16:50301206_G_A_chr16:50301212_C_T_chr16:50301213_G_A_chr16:50304412_C_T_chr16:50304448_G_A_chr16:50304498_C_T_chr16:50304499_G_A_chr16:50304938_G_A_chr16:50304943_C_T_chr16:50304947_G_A_chr16:50305522_C_T_chr16:50305583_C_T_chr16:50305796_G_A_chr16:50305847_G_A_chr16:50307071_C_T_chr16:50308352_G_A_chr16:50308393_C_G_chr16:50308724_C_T_chr16:50309556_GCCTTT_G_chr16:50310727_C_T_chr16:50310735_C_T_chr16:50310879_A_AGGTGGGGTCCCGCCCGTCCCCGTCCCCATCCCCAT_chr16:50310880_G_T_chr16:50312066_T_C_chr16:50312076_A_T_chr16:50312117_G_C_chr16:50312156_G_A_chr16:50312189_G_A_chr16:50312904_G_C_chr16:50312915_G_C_chr16:50312917_G_A_chr16:50313020_T_C_chr16:50314006_G_A_chr16:50314055_A_G_chr16:50314301_C_T_chr16:50314394_C_T_chr16:50314403_G_A_chr16:50314410_A_G_chr16:50315047_T_C_chr16:50315056_G_A_chr16:50315076_T_C_chr16:50315124_C_T_chr16:50315140_T_G_chr16:50315398_T_C_chr16:50315428_G_A_chr16:50315504_G_A_chr16:50319228_C_T_chr16:50319952_C_T_chr16:50320253_T_C_chr16:50320254_G_C_chr16:50320293_T_A_chr16:50320295_G_A_chr16:50320302_G_T_chr16:50320329_C_T_chr16:50320389_C_T_chr16:50322029_C_T;chr16:50291742_T_A;chr16:50294756_G_A;chr16:50299001_A_T;chr16:50304411_G_A;chr16:50304456_G_A;chr16:50309646_G_A;chr16:50311730_A_G;chr16:50312075_A_T;chr16:50314049_G_C	0.00421206107488559;0.000668367966946166;0.000384755578955895;0.000425307841866494;0.000506298351492568;0.000303803621339166;0.000607558021791081;0.000303926733395469;0.000324017820980154;0.000303766707168894	0.217387	0.796684	-0.0209518	0.0169856	0.348588	0.21559	0.792989	-0.0211163	0.0170521
ARL10_ENSG00000175414	0.351468	0	0	0	0	0	0	0	1	ultra_rare_collpase_chr5:176368827_C_A_chr5:176368828_G_A_chr5:176368863_G_C_chr5:176368869_G_A_chr5:176368900_G_A_chr5:176368964_CGTG_C_chr5:176371731_G_A_chr5:176371791_C_T_chr5:176371792_G_A_chr5:176371804_T_C	0.000587259	NA	NA	NA	NA	0.349677	NA	NA	NA	NA
SLC9A7_ENSG00000065923	0.351481	0	0	0	0	0	1	2	2	ultra_rare_collpase_chrX:46606975_A_G_chrX:46606998_G_C_chrX:46607014_C_G_chrX:46613317_C_T_chrX:46613339_C_T_chrX:46613353_G_A_chrX:46621032_G_A_chrX:46648773_C_T_chrX:46653661_G_C_chrX:46662075_G_C_chrX:46662086_A_G_chrX:46662538_G_A_chrX:46662551_T_C_chrX:46662557_C_T_chrX:46662572_C_T_chrX:46672590_T_C_chrX:46679710_T_C_chrX:46682406_T_C_chrX:46758648_G_A_chrX:46758812_C_T_chrX:46758817_G_A_chrX:46758884_T_G_chrX:46758904_G_GGAGGCC;chrX:46607152_C_T;chrX:46635638_C_T;chrX:46643249_A_G;chrX:46758857_G_T	0.00115426673686768;0.000506811547194291;0.000202576776598331;0.000344422383402893;0.000264367348598853	0.225921	0.772737	-0.0322767	0.0266544	0.348933	0.224138	0.769996	-0.0325257	0.026757
KRR1_ENSG00000111615	0.351504	0	0	0	0	0	0	2	1	ultra_rare_collpase_chr12:75490400_T_C_chr12:75490439_G_A_chr12:75490494_A_G_chr12:75495617_T_G_chr12:75495648_T_G_chr12:75498699_C_T_chr12:75498706_G_A_chr12:75498824_G_C_chr12:75498844_C_T_chr12:75498851_G_A_chr12:75498865_C_T_chr12:75498956_C_G_chr12:75499825_TTTTTC_T_chr12:75501792_T_C_chr12:75501923_C_T_chr12:75501930_G_A_chr12:75501936_A_C_chr12:75501945_C_T_chr12:75501951_T_C_chr12:75501982_T_A_chr12:75501997_C_T_chr12:75505223_T_C_chr12:75505245_C_G_chr12:75506351_CTG_C_chr12:75506516_G_A_chr12:75506597_G_A_chr12:75506838_T_C_chr12:75506843_T_C_chr12:75508351_C_A_chr12:75508398_A_AAAGCTGGTACCTT_chr12:75508416_C_A_chr12:75508425_A_C_chr12:75508428_G_A;chr12:75501953_C_G;chr12:75506566_T_A	0.00135676967316026;0.000303766707168894;0.000243033052495139	0.245673	0.422228	-0.0419806	0.0361614	0.349216	0.243967	0.419528	-0.0422851	0.0362922
EVA1C_ENSG00000166979	0.351586	0	0	0	0	0	0	0	3	ultra_rare_collpase_chr21:32412866_G_A_chr21:32412915_T_C_chr21:32412932_C_T_chr21:32424032_T_C_chr21:32426946_T_C_chr21:32426976_A_G_chr21:32453386_C_T_chr21:32453396_C_T_chr21:32453407_C_A_chr21:32453411_C_T_chr21:32453426_A_G_chr21:32453495_C_G_chr21:32457652_G_A_chr21:32467716_G_A_chr21:32467740_C_G_chr21:32467780_C_T_chr21:32467791_A_T_chr21:32467843_C_G_chr21:32467848_G_A_chr21:32495036_C_T_chr21:32495054_T_C_chr21:32495059_T_C_chr21:32495060_C_A_chr21:32495063_G_A_chr21:32495071_T_G_chr21:32495095_ATCG_A_chr21:32495098_G_A_chr21:32495164_G_A_chr21:32501439_T_C_chr21:32501451_T_C_chr21:32503965_A_T_chr21:32514820_C_T_chr21:32514853_T_C_chr21:32514961_A_T_chr21:32515008_T_A_chr21:32515092_G_A_chr21:32515108_G_A_chr21:32515114_A_G;chr21:32457685_G_A;chr21:32515159_C_T	0.00149852172856506;0.000708788983394087;0.000668259689765502	0.236572	0.263589	0.0319374	0.0269833	0.313626	0.216668	0.227921	0.0347954	0.0281644
CWF19L2_ENSG00000152404	0.351609	0	0	0	0	0	0	3	1	ultra_rare_collpase_chr11:107326969_C_T_chr11:107326974_T_C_chr11:107326999_G_A_chr11:107329952_T_C_chr11:107329956_T_A_chr11:107329961_T_C_chr11:107330003_G_A_chr11:107330015_G_C_chr11:107334953_T_C_chr11:107336565_T_C_chr11:107336569_T_C_chr11:107336620_T_C_chr11:107336682_T_A_chr11:107348961_A_T_chr11:107349002_T_C_chr11:107349029_G_A_chr11:107349052_A_T_chr11:107353524_C_T_chr11:107353553_T_G_chr11:107353556_G_A_chr11:107353568_T_C_chr11:107353594_A_G_chr11:107390187_T_C_chr11:107392817_A_AT_chr11:107392850_C_T_chr11:107392853_A_G_chr11:107416262_C_T_chr11:107416295_AT_A_chr11:107429117_G_A_chr11:107429376_G_A_chr11:107433684_C_T_chr11:107433704_T_A_chr11:107439093_T_C_chr11:107439146_T_G_chr11:107439155_G_A_chr11:107441601_C_T_chr11:107441620_CCT_C_chr11:107454511_TTTTC_T_chr11:107454515_CT_C_chr11:107454541_T_C_chr11:107455745_C_T_chr11:107455748_C_T_chr11:107455760_T_C_chr11:107457734_G_A_chr11:107457798_C_T;chr11:107326965_A_G;chr11:107326988_A_C;chr11:107336665_A_G	0.00206552995018428;0.000243003523551091;0.000364505285326637;0.000324083451488758	0.459779	0.233141	-0.0211696	0.0286381	0.344397	0.456911	0.228813	-0.0214411	0.0288209
STYXL1_ENSG00000127952	0.351611	0	0	0	0	0	1	0	2	ultra_rare_collpase_chr7:75992193_G_A_chr7:75992249_G_A_chr7:75992472_T_C_chr7:75992539_G_A_chr7:75994556_G_A_chr7:75994560_G_A_chr7:75994563_G_A_chr7:75996522_C_G_chr7:75996562_ATGT_A_chr7:76000892_G_A_chr7:76000894_A_C_chr7:76000946_G_A_chr7:76003778_C_T_chr7:76003779_G_A_chr7:76005346_C_T_chr7:76013789_C_A_chr7:76013793_G_GA_chr7:76013828_G_T_chr7:76021964_G_C_chr7:76021970_G_A_chr7:76028653_G_A_chr7:76028677_C_T_chr7:76028698_G_A_chr7:76028703_T_C_chr7:76030438_T_C_chr7:76048092_A_T_chr7:76048182_C_G_chr7:76048190_C_T_chr7:76048204_G_T_chr7:76048218_T_G;chr7:76021935_C_T;chr7:76047811_C_T	0.0011947673241262;0.000486007047102183;0.000202535747559444	0.243727	0.577869	-0.0408026	0.0350019	0.349066	0.241784	0.574758	-0.0411403	0.0351464
ENTPD1_ENSG00000138185	0.351675	0	0	0	0	0	0	1	1	ultra_rare_collpase_chr10:95742684_A_T_chr10:95755767_G_T_chr10:95756135_T_C_chr10:95756252_A_G_chr10:95756282_A_G_chr10:95756661_G_A_chr10:95756999_T_G_chr10:95823258_G_A_chr10:95839775_G_A_chr10:95842350_G_A_chr10:95842406_A_C_chr10:95842457_G_A_chr10:95844481_A_C_chr10:95844553_A_G_chr10:95845406_C_A_chr10:95845439_C_T_chr10:95845447_A_G_chr10:95845501_C_T_chr10:95845502_G_A_chr10:95847531_C_T_chr10:95847570_A_C_chr10:95864725_T_C_chr10:95864781_G_A_chr10:95864854_T_C_chr10:95866195_G_A_chr10:95866243_G_C_chr10:95866265_T_C;chr10:95756238_T_C	0.00147827143493581;0.000384755578955895	0.259	0.379984	-0.0421211	0.0373164	0.349403	0.257227	0.377682	-0.042436	0.0374556
PDS5B_ENSG00000083642	0.351734	0	0	0	0	0	0	1	3	ultra_rare_collpase_chr13:32586489_T_G_chr13:32586510_G_T_chr13:32586596_A_G_chr13:32586616_G_A_chr13:32639713_G_C_chr13:32658483_G_A_chr13:32659156_A_G_chr13:32675848_A_G_chr13:32683952_G_A_chr13:32683977_A_G_chr13:32687201_C_T_chr13:32694236_A_G_chr13:32694302_AAAGT_A_chr13:32709982_G_C_chr13:32710073_G_A_chr13:32732196_A_G_chr13:32732199_A_C_chr13:32735179_A_T_chr13:32735316_C_T_chr13:32746020_A_G_chr13:32755886_A_G_chr13:32759696_T_C_chr13:32760588_A_G_chr13:32764518_A_C_chr13:32764551_C_T_chr13:32770184_G_C_chr13:32770244_C_T_chr13:32770303_G_T_chr13:32770305_T_C_chr13:32770373_C_A_chr13:32770404_A_G_chr13:32770695_C_G_chr13:32770731_C_T_chr13:32773190_C_T_chr13:32773211_G_A_chr13:32773274_G_A_chr13:32773284_C_T_chr13:32773296_CAG_C_chr13:32775020_C_T_chr13:32775048_G_A;chr13:32586496_G_A;chr13:32687158_A_C;chr13:32758206_C_T	0.0017212749584869;0.000690327296353448;0.000324004698068122;0.000648009396136244	0.745986	0.230335	0.00854967	0.026393	0.347266	0.745003	0.227108	0.00861796	0.0264976
GPNMB_ENSG00000136235	0.351773	0	0	0	0	0	0	2	2	ultra_rare_collpase_chr7:23246928_G_A_chr7:23253377_G_C_chr7:23253426_C_T_chr7:23254171_G_T_chr7:23254184_C_T_chr7:23254207_G_C_chr7:23254256_G_A_chr7:23254279_G_A_chr7:23254314_T_C_chr7:23256922_A_G_chr7:23256943_A_G_chr7:23256993_C_T_chr7:23257011_C_T_chr7:23257030_GA_G_chr7:23260004_G_A_chr7:23260036_A_G_chr7:23260065_A_T_chr7:23260072_G_A_chr7:23260120_G_A_chr7:23260454_A_C_chr7:23260490_G_C_chr7:23260498_G_A_chr7:23260509_G_A_chr7:23260543_T_C_chr7:23260575_C_G_chr7:23260611_G_A_chr7:23260632_G_C_chr7:23260696_CTG_C_chr7:23267972_G_A_chr7:23270077_G_A_chr7:23274187_C_T;chr7:23254254_TAGATGCCAAAAGGA_T;chr7:23260631_T_G;chr7:23266505_C_G	0.00137701996678952;0.000911263213316593;0.000222753229921834;0.000283504110809607	0.958927	0.235567	-0.00126793	0.0246199	0.347394	0.958721	0.232293	-0.00127812	0.024694
BIRC7_ENSG00000101197	0.351815	0	0	0	0	0	0	2	2	ultra_rare_collpase_chr20:63236347_T_C_chr20:63236364_C_T_chr20:63236389_C_T_chr20:63236409_C_G_chr20:63236412_G_A_chr20:63236430_G_A_chr20:63237941_G_A_chr20:63237962_G_A_chr20:63237968_G_A_chr20:63238001_A_G_chr20:63238425_G_A_chr20:63239198_GGAGA_G_chr20:63239234_G_A_chr20:63239430_C_T_chr20:63239510_G_A_chr20:63239531_T_C_chr20:63239588_C_T_chr20:63239589_G_A_chr20:63244041_G_A;chr20:63236365_G_A;chr20:63238412_C_T;chr20:63239486_G_A	0.000931513506945851;0.000891012919687335;0.000283527076835838;0.000222762251923856	0.869084	0.236996	0.00502547	0.0304902	0.346804	0.868474	0.233219	0.00507171	0.0306267
SLC29A1_ENSG00000112759	0.351929	0	0	0	0	0	0	0	2	ultra_rare_collpase_chr6:44217538_C_T_chr6:44217608_G_A_chr6:44229434_C_T_chr6:44229461_C_T_chr6:44229601_C_T_chr6:44229623_TGTCCTTG_T_chr6:44229923_C_T_chr6:44230386_C_T_chr6:44230410_C_T_chr6:44230415_C_T_chr6:44230457_G_A_chr6:44230574_C_T_chr6:44230820_C_T_chr6:44230872_T_C_chr6:44232035_C_A_chr6:44232883_A_T_chr6:44232895_G_A_chr6:44232952_C_T_chr6:44232978_G_A_chr6:44232984_C_T_chr6:44233514_C_T;chr6:44217587_G_A	0.000911263213316593;0.000870833164567216	0.256132	0.524785	-0.040767	0.0358996	0.349682	0.254333	0.522223	-0.0410766	0.0360356
SMIM8_ENSG00000111850	0.35194	0	0	0	0	0	0	2	2	ultra_rare_collpase_chr6:87337099_C_T_chr6:87337129_T_G_chr6:87337137_G_T_chr6:87337138_C_T_chr6:87340209_C_T_chr6:87340211_CTA_C_chr6:87340212_T_C_chr6:87340214_T_C_chr6:87340234_G_C_chr6:87340252_G_A_chr6:87340269_G_A_chr6:87345151_A_G_chr6:87345163_C_T_chr6:87345208_C_T_chr6:87345245_T_A_chr6:87356379_C_G_chr6:87356382_C_T_chr6:87356383_G_A_chr6:87356392_A_G_chr6:87356409_A_G_chr6:87365126_G_T_chr6:87365206_A_T_chr6:87365314_G_C;chr6:87337134_C_T;chr6:87340165_C_T;chr6:87340168_A_G	0.00127576849864323;0.000465756753472925;0.000324004698068122;0.000243003523551091	0.229397	0.722492	-0.0417068	0.0347003	0.349899	0.22775	0.719911	-0.0420029	0.0348233
NF2_ENSG00000186575	0.352003	0	0	0	0	0	1	1	1	ultra_rare_collpase_chr22:29603915_G_C_chr22:29604046_G_A_chr22:29604074_A_G_chr22:29604105_A_G_chr22:29636832_T_A_chr22:29639196_A_G_chr22:29654687_C_T_chr22:29655675_A_G_chr22:29661212_A_G_chr22:29661242_C_T_chr22:29668333_A_G_chr22:29668379_G_A_chr22:29668394_T_G_chr22:29668976_G_C_chr22:29671838_C_T_chr22:29671839_G_A_chr22:29671881_C_T_chr22:29673378_G_A_chr22:29673398_C_T_chr22:29674880_G_A_chr22:29674882_G_A_chr22:29674940_C_G_chr22:29678197_C_T_chr22:29678200_T_C_chr22:29678239_G_C_chr22:29678254_G_A_chr22:29681450_T_C_chr22:29681483_A_G_chr22:29681503_G_A_chr22:29681563_G_A_chr22:29683007_T_A_chr22:29683133_G_A_chr22:29694783_C_G_chr22:29694788_T_C;chr22:29658202_A_G;chr22:29678289_A_G	0.00143777084767729;0.000283504110809607;0.000202511138112596	0.243288	0.450384	-0.0420019	0.0359973	0.349811	0.241641	0.447675	-0.0422965	0.0361232
LRRC58_ENSG00000163428	0.352018	0	0	0	0	0	1	3	0	ultra_rare_collpase_chr3:120331229_G_A_chr3:120331292_C_T_chr3:120335125_C_T_chr3:120335835_G_A_chr3:120348785_G_A_chr3:120349241_C_T;chr3:120335074_A_G;chr3:120349114_C_T;chr3:120349128_C_G	0.000283504110809607;0.000303754404438864;0.000222753229921834;0.000202519340597027	0.532513	0.230132	0.0333198	0.0533822	0.29528	0.513397	0.189146	0.0365248	0.0558863
TRIM5_ENSG00000132256	0.352049	0	0	0	0	0	0	1	2	ultra_rare_collpase_chr11:5664906_T_C_chr11:5664978_A_C_chr11:5664981_C_T_chr11:5664982_G_A_chr11:5665180_A_G_chr11:5678241_T_C_chr11:5679079_A_G_chr11:5679808_G_A_chr11:5679877_T_G_chr11:5679944_CT_C_chr11:5680084_G_A_chr11:5680086_C_T_chr11:5680123_G_C_chr11:5680125_C_T_chr11:5719857_G_T_chr11:5720037_T_A_chr11:5720163_T_C_chr11:5726692_T_C_chr11:5726701_A_G_chr11:5726716_G_A_chr11:5726815_T_C_chr11:5726862_G_A_chr11:5856790_G_A_chr11:5856795_T_C_chr11:5856835_G_A_chr11:5856913_A_G_chr11:5856921_A_G_chr11:5856937_A_C_chr11:5856969_G_A_chr11:5856988_G_A_chr11:5857035_T_C_chr11:5857119_C_A_chr11:5857158_T_G_chr11:5857159_G_A_chr11:5857276_T_G_chr11:5857312_C_G_chr11:5857320_C_G_chr11:5857321_G_A_chr11:5857497_AG_A_chr11:5857500_A_C_chr11:5900795_A_G_chr11:5900937_A_C_chr11:5901086_T_C_chr11:5901113_G_A_chr11:5901146_C_T_chr11:5901440_C_T_chr11:5901498_G_T_chr11:5901567_G_A_chr11:5901578_C_A;chr11:5856956_AT_A;chr11:5901035_T_A	0.00249078611639869;0.000405827685564709;0.000648009396136244	0.300838	0.244447	0.0267879	0.025891	0.305266	0.280767	0.213946	0.0291117	0.0269903
FAM83D_ENSG00000101447	0.352069	0	0	0	0	0	0	1	1	ultra_rare_collpase_chr20:38926590_T_TA_chr20:38926591_TC_T_chr20:38926927_T_C_chr20:38942037_G_A_chr20:38942107_T_G_chr20:38947888_C_T_chr20:38947889_G_A_chr20:38947901_G_C_chr20:38947925_G_T_chr20:38947961_C_T_chr20:38947978_C_T_chr20:38947979_G_A_chr20:38951550_C_T_chr20:38951624_C_T_chr20:38951643_C_T_chr20:38951644_CA_C_chr20:38951711_C_T_chr20:38951754_G_A_chr20:38951760_G_A_chr20:38951933_A_G_chr20:38951951_G_A_chr20:38952171_C_T_chr20:38952303_C_T_chr20:38952353_C_T_chr20:38952354_G_A_chr20:38952491_G_C_chr20:38952506_C_T;chr20:38951759_C_T	0.00168077437122838;0.00030377901089554	0.695373	0.259741	-0.0132809	0.0339167	0.348522	0.694057	0.256969	-0.0134018	0.0340704
RPA2_ENSG00000117748	0.352124	0	0	0	0	0	0	2	0	ultra_rare_collpase_chr1:27894312_C_T_chr1:27897004_C_T_chr1:27897039_T_C_chr1:27897079_C_T_chr1:27897093_A_G_chr1:27897643_C_T_chr1:27906980_A_G_chr1:27907272_G_A_chr1:27914112_G_T;chr1:27914082_G_A	0.000303754404438864;0.000324004698068122	0.418216	0.256256	0.0487035	0.0601633	0.349336	0.416723	0.254028	0.0490164	0.0603561
PLEK2_ENSG00000100558	0.352131	0	0	0	0	0	0	2	1	ultra_rare_collpase_chr14:67382468_C_T_chr14:67382469_G_A_chr14:67382483_A_G_chr14:67383426_A_G_chr14:67383432_G_C_chr14:67383560_G_A_chr14:67383646_T_A_chr14:67383666_T_C_chr14:67383865_A_G_chr14:67386477_T_C_chr14:67387354_A_G_chr14:67387361_C_T_chr14:67388233_C_T_chr14:67388256_A_G_chr14:67388257_C_T_chr14:67390715_C_T_chr14:67390719_G_A_chr14:67392679_T_A_chr14:67392683_G_C_chr14:67392727_C_T_chr14:67392735_C_T_chr14:67392760_TCTC_T_chr14:67393200_C_T_chr14:67395468_G_A_chr14:67395490_C_T_chr14:67395513_T_C_chr14:67397663_G_A_chr14:67397666_C_T_chr14:67397678_T_G_chr14:67397688_G_A_chr14:67397721_G_A_chr14:67397731_AGGGGTCAC_A_chr14:67397732_G_A_chr14:67397745_G_A_chr14:67412020_T_G;chr14:67393152_A_C;chr14:67397823_G_A	0.00139727026041878;0.00026330713764887;0.000324004698068122	0.244932	0.439294	-0.0419347	0.0360652	0.349842	0.243226	0.436538	-0.0422391	0.0361958
HSPA6_ENSG00000173110	0.352338	0	0	0	0	0	1	5	4	ultra_rare_collpase_chr1:161524737_C_T_chr1:161524818_G_C_chr1:161524857_A_G_chr1:161524863_G_A_chr1:161524887_G_C_chr1:161524888_G_C_chr1:161524932_T_G_chr1:161524941_C_G_chr1:161524971_G_T_chr1:161524975_G_C_chr1:161525106_G_A_chr1:161525119_A_G_chr1:161525127_C_A_chr1:161525185_A_G_chr1:161525190_C_G_chr1:161525238_G_A_chr1:161525352_G_A_chr1:161525358_G_A_chr1:161525371_G_C_chr1:161525452_T_A_chr1:161525464_G_A_chr1:161525470_G_A_chr1:161525557_C_T_chr1:161525560_G_A_chr1:161525574_G_A_chr1:161525674_T_G_chr1:161525680_G_A_chr1:161525749_G_A_chr1:161525785_C_T_chr1:161525796_G_A_chr1:161525902_T_C_chr1:161525907_C_T_chr1:161525961_G_C_chr1:161525976_G_A_chr1:161526023_C_A_chr1:161526049_G_T_chr1:161526076_TC_T_chr1:161526103_T_C_chr1:161526121_T_C_chr1:161526126_G_A_chr1:161526161_C_G_chr1:161526178_A_G_chr1:161526187_G_A_chr1:161526216_A_G_chr1:161526231_G_C_chr1:161526249_G_C_chr1:161526286_C_T_chr1:161526382_A_G_chr1:161526496_A_G_chr1:161526531_G_C_chr1:161526568_C_T;chr1:161524779_C_A;chr1:161525134_C_T;chr1:161525275_C_T;chr1:161525542_T_C;chr1:161525707_A_G;chr1:161525992_A_G;chr1:161525998_G_T;chr1:161526070_G_A;chr1:161526579_G_A	0.00243003523551092;0.000385333008842379;0.000202609611799984;0.00028382597413129;0.000446301781149836;0.000364830353885443;0.000871857258718573;0.000285004682219779;0.000851719662556781;0.000385036274470068	0.21404	0.442819	-0.0236142	0.0190049	0.349538	0.212202	0.437007	-0.0238045	0.0190812
GSTM5_ENSG00000134201	0.352368	0	0	0	0	0	0	0	1	ultra_rare_collpase_chr1:109712326_T_TG_chr1:109712336_G_C_chr1:109712619_T_G_chr1:109712695_T_G_chr1:109713129_T_A_chr1:109713503_G_A_chr1:109713539_G_A_chr1:109713550_C_T_chr1:109713551_G_A_chr1:109713674_AGAG_A_chr1:109713679_A_G_chr1:109715156_T_A_chr1:109715215_T_C_chr1:109715241_G_A_chr1:109717363_GA_G_chr1:109717382_C_T	0.00101251	NA	NA	NA	NA	0.349894	NA	NA	NA	NA
OR2Y1_ENSG00000174339	0.352396	0	0	0	0	0	0	0	1	ultra_rare_collpase_chr5:180739145_C_T_chr5:180739156_C_T_chr5:180739217_G_A_chr5:180739281_G_A_chr5:180739343_G_T_chr5:180739545_G_A_chr5:180739665_A_G_chr5:180739668_G_A_chr5:180739673_G_A_chr5:180739694_C_T_chr5:180739874_A_C_chr5:180739995_G_A	0.000567008	NA	NA	NA	NA	0.350409	NA	NA	NA	NA
TBC1D15_ENSG00000121749	0.352422	0	0	0	0	0	0	1	1	ultra_rare_collpase_chr12:71839719_T_A_chr12:71839736_G_A_chr12:71839738_C_T_chr12:71839755_C_T_chr12:71839759_A_G_chr12:71839777_G_A_chr12:71839793_G_A_chr12:71839810_A_G_chr12:71872095_A_G_chr12:71872154_C_T_chr12:71872976_T_G_chr12:71880493_A_T_chr12:71880538_A_C_chr12:71880562_A_G_chr12:71880582_T_G_chr12:71884776_A_G_chr12:71884819_A_C_chr12:71884902_G_A_chr12:71893262_A_G_chr12:71894708_C_T_chr12:71894744_A_G_chr12:71895957_G_T_chr12:71895963_G_A_chr12:71896014_A_G_chr12:71907087_A_G_chr12:71913829_A_G_chr12:71913891_G_T_chr12:71917726_G_T_chr12:71917776_A_G_chr12:71920735_T_C_chr12:71920777_G_C_chr12:71920809_A_G_chr12:71921399_T_C_chr12:71921408_T_C_chr12:71923196_C_A;chr12:71839767_G_C	0.00145802114130655;0.000222753229921834	0.266784	0.347703	-0.0421273	0.0379354	0.350091	0.26495	0.345503	-0.0424516	0.0380811
CCDC30_ENSG00000186409	0.352485	0	0	0	0	0	0	2	2	ultra_rare_collpase_chr1:42498817_G_T_chr1:42536474_A_AT_chr1:42536475_G_A_chr1:42536494_GA_G_chr1:42539195_A_G_chr1:42539296_G_A_chr1:42545505_TAA_T_chr1:42545572_G_T_chr1:42556169_G_A_chr1:42556197_A_T_chr1:42556325_A_G_chr1:42566457_TC_T_chr1:42577078_C_T_chr1:42577140_C_T_chr1:42581375_C_T_chr1:42589425_T_C_chr1:42589463_G_A_chr1:42589479_A_C_chr1:42589481_G_A_chr1:42611059_C_T_chr1:42637326_G_T_chr1:42642560_G_A_chr1:42642567_T_A_chr1:42642580_C_A_chr1:42642605_A_G_chr1:42642607_C_A_chr1:42644742_C_T_chr1:42644806_A_G;chr1:42545554_C_T;chr1:42566444_A_G;chr1:42637316_C_T	0.000931513506945851;0.000263253817180349;0.000263253817180349;0.000850581230507513	0.242371	0.254102	0.038671	0.0330781	0.349173	0.240612	0.250981	0.038961	0.0332019
ADAM33_ENSG00000149451	0.352488	0	0	0	0	0	0	5	3	ultra_rare_collpase_chr20:3668972_G_T_chr20:3668989_G_A_chr20:3671046_G_A_chr20:3671119_G_T_chr20:3671304_C_T_chr20:3671421_C_T_chr20:3671600_G_A_chr20:3671628_G_A_chr20:3671703_A_G_chr20:3671723_G_A_chr20:3671885_A_C_chr20:3671950_C_A_chr20:3671968_C_T_chr20:3672148_T_A_chr20:3672203_C_T_chr20:3672226_A_G_chr20:3672244_G_A_chr20:3672566_C_T_chr20:3672575_C_T_chr20:3672622_C_T_chr20:3672773_C_T_chr20:3672776_A_G_chr20:3673387_T_C_chr20:3673445_C_T_chr20:3673487_C_G_chr20:3673645_G_A_chr20:3673656_C_T_chr20:3673659_C_CT_chr20:3673744_C_T_chr20:3673784_A_G_chr20:3673806_A_AG_chr20:3673835_G_A_chr20:3673857_C_T_chr20:3674575_C_A_chr20:3674828_G_A_chr20:3680191_G_A_chr20:3681347_G_A;chr20:3671070_G_A;chr20:3671284_T_G;chr20:3671778_C_T;chr20:3672746_T_C;chr20:3673569_C_T;chr20:3679515_G_A;chr20:3681931_ACTGGC_A	0.00159977319671135;0.000283527076835838;0.000729010570653275;0.000263275142776135;0.000344268934791414;0.000506318859364874;0.000344282879014946;0.00034425499169738	0.21771	0.646289	-0.0285425	0.0231556	0.349719	0.215839	0.641336	-0.0287758	0.02325
GAL3ST1_ENSG00000128242	0.352572	0	0	0	0	0	0	0	2	ultra_rare_collpase_chr22:30554960_C_T_chr22:30555206_C_A_chr22:30555374_G_A_chr22:30555381_G_C_chr22:30555492_G_T_chr22:30555620_C_T_chr22:30555701_T_C_chr22:30555722_C_T_chr22:30555729_G_C_chr22:30555946_G_A_chr22:30555969_T_C_chr22:30557374_T_G_chr22:30564824_C_T;chr22:30555516_C_T	0.000445506459843668;0.00076951115791179	0.256949	0.409597	-0.0423483	0.0373563	0.348779	0.253984	0.405553	-0.0428798	0.0375899
TTLL1_ENSG00000100271	0.352634	0	0	0	0	0	0	0	2	ultra_rare_collpase_chr22:43039853_G_A_chr22:43039868_G_A_chr22:43039889_C_T_chr22:43046417_C_T_chr22:43046426_C_T_chr22:43046489_C_T_chr22:43046495_T_C_chr22:43046531_G_A_chr22:43046536_T_C_chr22:43046551_G_A_chr22:43046566_G_A_chr22:43051864_G_A_chr22:43059425_C_T_chr22:43059428_C_T_chr22:43059467_C_G_chr22:43063815_C_T_chr22:43063830_C_T_chr22:43063848_C_T_chr22:43063853_A_G_chr22:43063913_A_T_chr22:43064209_G_A_chr22:43064268_G_A_chr22:43068409_C_T_chr22:43068410_G_A_chr22:43069741_G_A_chr22:43075508_G_T;chr22:43064227_C_T	0.00101251468146288;0.000526507634360698	0.25602	0.411046	-0.0402512	0.0354371	0.349477	0.253552	0.407608	-0.0406714	0.0356216
ZNF112_ENSG00000062370	0.352724	0	0	0	0	0	1	0	2	ultra_rare_collpase_chr19:44327514_T_G_chr19:44327563_C_T_chr19:44327675_T_C_chr19:44327764_G_C_chr19:44327774_C_T_chr19:44327830_CA_C_chr19:44327873_G_A_chr19:44328358_T_C_chr19:44328517_T_C_chr19:44328530_C_T_chr19:44329344_C_G_chr19:44329705_T_C_chr19:44329709_T_C_chr19:44329716_T_G_chr19:44336716_G_C_chr19:44340521_C_T_chr19:44340536_C_T;chr19:44327849_G_A;chr19:44328584_C_T	0.000729010570653275;0.000202511138112596;0.000607533414337789	0.465979	0.248351	0.0262106	0.0359523	0.345978	0.462581	0.24318	0.0266119	0.0362263
NEURL1B_ENSG00000214357	0.352814	0	0	0	0	0	1	0	1	ultra_rare_collpase_chr5:172641442_G_T_chr5:172641747_G_A_chr5:172641966_C_G_chr5:172669809_T_C_chr5:172670058_C_G_chr5:172670163_T_A_chr5:172670277_C_T_chr5:172683427_T_G_chr5:172683494_G_C_chr5:172683620_C_G_chr5:172683659_C_T_chr5:172683708_C_A_chr5:172683847_G_A_chr5:172683848_G_A_chr5:172683913_G_C_chr5:172683941_A_G_chr5:172684048_C_T_chr5:172684051_G_A_chr5:172684082_C_T_chr5:172684129_C_T_chr5:172686221_G_A_chr5:172686242_T_C_chr5:172686710_C_T_chr5:172686735_C_T_chr5:172686779_G_A_chr5:172686887_C_T_chr5:172686902_G_A_chr5:172691406_G_A;chr5:172686888_G_A	0.00143777084767729;0.000202511138112596	0.278767	0.316094	-0.0414789	0.0382967	0.349954	0.276484	0.313554	-0.0418749	0.038479
HOXD3_ENSG00000128652	0.352819	0	0	0	0	0	0	2	5	ultra_rare_collpase_chr2:176139242_TGGCAGGCAGCTGTTAGAGGTATTTACGGCCTTGCCGCAGTGCGGC_T_chr2:176139258_G_C_chr2:176139282_T_C_chr2:176139285_G_A_chr2:176140647_A_G_chr2:176145492_C_T_chr2:176145574_A_G_chr2:176145976_T_C_chr2:176145993_G_A_chr2:176146068_C_T_chr2:176146188_TA_T_chr2:176146191_A_C_chr2:176146257_G_A_chr2:176146260_A_G_chr2:176146276_T_C_chr2:176146287_G_T_chr2:176146289_G_T_chr2:176146299_G_A_chr2:176146307_A_G_chr2:176146340_C_A_chr2:176146379_G_A_chr2:176146391_A_C_chr2:176158728_T_C_chr2:176158946_G_C_chr2:176158949_G_A_chr2:176158992_T_C_chr2:176158994_G_A_chr2:176158996_T_A_chr2:176159002_A_G_chr2:176159060_G_A_chr2:176159102_T_C_chr2:176159154_C_A_chr2:176160590_T_G_chr2:176160616_T_C_chr2:176160660_G_C_chr2:176160670_G_C_chr2:176160676_T_C_chr2:176160733_CCTGGGAGGG_C_chr2:176160816_G_A_chr2:176160822_C_A_chr2:176160849_C_T_chr2:176160852_C_T_chr2:176160885_A_G_chr2:176160902_A_G_chr2:176160940_G_C_chr2:176160942_A_G_chr2:176160964_G_T_chr2:176160966_A_G_chr2:176161006_G_A_chr2:176161066_T_C_chr2:176161111_T_C_chr2:176161154_T_C_chr2:176161193_A_G_chr2:176161335_G_A_chr2:176161562_T_A_chr2:176162204_T_C_chr2:176162205_T_C_chr2:176162244_A_C_chr2:176162263_C_T_chr2:176163129_G_C_chr2:176163158_G_A_chr2:176164053_A_T_chr2:176164172_A_C_chr2:176164337_A_C_chr2:176165119_A_G_chr2:176165124_G_A_chr2:176165155_G_A_chr2:176165161_G_T_chr2:176165182_C_G_chr2:176165215_A_G_chr2:176165248_G_A_chr2:176165258_A_T_chr2:176165867_C_G_chr2:176167092_A_G_chr2:176169265_C_A_chr2:176169335_C_T_chr2:176169350_C_T_chr2:176169373_A_C_chr2:176169374_A_G_chr2:176169386_T_C_chr2:176169387_G_A_chr2:176169392_C_T_chr2:176169485_C_T_chr2:176169530_C_A_chr2:176169547_G_A_chr2:176169569_C_G_chr2:176169626_C_A_chr2:176169636_G_A_chr2:176171542_GCCAGGC_G_chr2:176171550_C_T_chr2:176171755_C_T_chr2:176171798_G_T_chr2:176171893_G_A_chr2:176171954_A_G_chr2:176171997_G_A_chr2:176172006_G_A_chr2:176172051_G_A_chr2:176172058_C_G_chr2:176172059_T_C_chr2:176172066_A_G_chr2:176172136_G_A_chr2:176172150_C_T_chr2:176172158_A_G_chr2:176172231_C_T_chr2:176172270_T_G_chr2:176172537_A_G_chr2:176172714_T_C_chr2:176172884_A_G_chr2:176173047_A_G_chr2:176173074_T_C_chr2:176173081_TA_T;chr2:176146162_G_A;chr2:176160870_G_T;chr2:176162279_A_G;chr2:176165865_A_G;chr2:176167506_A_T;chr2:176170746_G_A	0.00524482604997772;0.000263253817180349;0.000324004698068122;0.000445506459843668;0.000688509983394759;0.000627784528149048;0.000810110174983798	0.225387	0.63265	0.0215069	0.0177402	0.349789	0.22332	0.628133	0.0216996	0.0178195
SERINC1_ENSG00000111897	0.352868	0	0	0	0	0	0	0	1	ultra_rare_collpase_chr6:122443797_A_G_chr6:122445103_C_T_chr6:122445136_A_C_chr6:122446783_T_C_chr6:122446814_C_A_chr6:122446999_C_T_chr6:122447131_A_G_chr6:122447139_A_C_chr6:122447223_T_C_chr6:122451699_A_G_chr6:122451723_G_A_chr6:122451731_C_A_chr6:122451991_T_G_chr6:122451992_A_G_chr6:122452057_G_C_chr6:122453844_ATAAG_A_chr6:122453844_A_G_chr6:122454162_G_T_chr6:122456514_C_A_chr6:122456577_C_T_chr6:122456595_C_A_chr6:122458567_C_T_chr6:122458678_G_T	0.00105302	NA	NA	NA	NA	0.35044	NA	NA	NA	NA
ZC3H14_ENSG00000100722	0.352904	0	0	0	0	0	0	1	3	ultra_rare_collpase_chr14:88568078_A_T_chr14:88568129_A_G_chr14:88568149_G_A_chr14:88572081_C_T_chr14:88572088_CAA_C_chr14:88572104_C_T_chr14:88572628_C_G_chr14:88572771_C_T_chr14:88572774_C_T_chr14:88572793_G_A_chr14:88572934_C_G_chr14:88572961_C_T_chr14:88572964_A_G_chr14:88574706_G_A_chr14:88574753_T_A_chr14:88574795_G_A_chr14:88578093_C_T_chr14:88578129_A_G_chr14:88596749_AATT_A_chr14:88596797_A_G_chr14:88602022_G_C_chr14:88602802_T_C_chr14:88609388_C_T_chr14:88609394_C_T_chr14:88609403_GGTGA_G_chr14:88610865_C_T_chr14:88610934_A_C_chr14:88611746_G_A_chr14:88616175_C_T_chr14:88616193_C_T_chr14:88616232_T_A_chr14:88616796_C_G_chr14:88618228_C_G_chr14:88618246_G_C_chr14:88618795_C_T_chr14:88618796_G_A_chr14:88620850_A_G_chr14:88620890_G_T_chr14:88620917_T_G_chr14:88621141_G_A_chr14:88621220_C_T_chr14:88621278_C_G_chr14:88621301_C_T_chr14:88622623_C_T_chr14:88622657_T_C_chr14:88622672_G_A_chr14:88622714_T_G_chr14:88624974_T_C_chr14:88625006_C_T_chr14:88625051_G_A_chr14:88625055_C_T_chr14:88626855_C_T_chr14:88626872_C_T_chr14:88626873_G_A_chr14:88626884_A_T_chr14:88626911_A_G_chr14:88626974_G_T_chr14:88627651_T_C_chr14:88627664_T_C_chr14:88627805_TAGA_T;chr14:88611914_T_TGTAA;chr14:88620869_C_T;chr14:88622704_C_T	0.00297679316350087;0.000810011745170305;0.000384864689677524;0.00042525616621441	0.238255	0.619709	-0.0290517	0.0246334	0.350323	0.236371	0.616553	-0.029286	0.0247325
BCORL1_ENSG00000085185	0.35292	0	0	0	0	0	0	6	6	ultra_rare_collpase_chrX:129981959_C_T_chrX:129982085_G_C_chrX:129982306_C_T_chrX:129982390_C_T_chrX:129982452_T_G_chrX:129982780_G_A_chrX:129982908_C_T_chrX:129983057_C_T_chrX:129983100_T_C_chrX:129983139_C_T_chrX:129983233_G_A_chrX:129983880_G_T_chrX:129983911_G_A_chrX:129984011_G_C_chrX:129984258_C_T_chrX:129984407_G_C_chrX:129984408_G_A_chrX:129984443_G_A_chrX:129984571_G_C_chrX:129984626_G_C_chrX:129984650_G_A_chrX:129984838_A_T_chrX:130005293_G_A_chrX:130005309_C_G_chrX:130012624_C_A_chrX:130012960_C_T_chrX:130012969_G_A_chrX:130013458_C_A_chrX:130013703_G_C_chrX:130014153_C_G_chrX:130014313_C_T_chrX:130014348_C_T_chrX:130014661_G_T_chrX:130014852_G_A_chrX:130014871_G_A_chrX:130014999_C_T_chrX:130015000_G_A_chrX:130015137_C_T_chrX:130015168_C_T_chrX:130015219_G_A_chrX:130015231_A_G_chrX:130015317_G_T_chrX:130015320_G_A_chrX:130015342_G_A_chrX:130015431_G_A_chrX:130015498_G_A_chrX:130015635_A_C_chrX:130015756_T_C_chrX:130015829_G_T_chrX:130015867_G_A_chrX:130015971_C_T_chrX:130016041_G_C_chrX:130016116_C_T_chrX:130016193_C_T_chrX:130016202_C_T_chrX:130020988_C_T_chrX:130020989_G_A_chrX:130021006_C_A_chrX:130021106_C_T_chrX:130021118_C_G_chrX:130025002_G_A_chrX:130025067_G_A_chrX:130025094_C_T_chrX:130025098_G_A_chrX:130025134_G_A_chrX:130025176_G_A_chrX:130025191_G_A_chrX:130025197_G_A_chrX:130025355_G_A_chrX:130025361_C_T_chrX:130025364_C_T_chrX:130037416_G_A_chrX:130037469_G_A_chrX:130051971_A_G_chrX:130051994_C_G_chrX:130052013_G_A_chrX:130055870_C_A_chrX:130056012_G_C_chrX:130056077_G_A;chrX:129982674_T_C;chrX:129983050_T_A;chrX:129983067_A_G;chrX:130012986_C_T;chrX:130015420_G_A;chrX:130015441_G_A;chrX:130015915_G_A;chrX:130025119_G_A;chrX:130025362_G_A;chrX:130050740_C_T;chrX:130051917_A_C	0.0041108096067393;0.000223241466087592;0.000367647058823529;0.000367556971330556;0.000688872680119945;0.000729660707770887;0.000446012245063455;0.000243932186852055;0.000304062271953296;0.000344659800502798;0.000547956325851362;0.000668936998297251	0.212823	0.568335	-0.0175034	0.0140495	0.350065	0.21097	0.562336	-0.017646	0.0141066
NDNF_ENSG00000173376	0.352957	0	0	0	0	0	0	0	3	ultra_rare_collpase_chr4:121036278_T_C_chr4:121036304_T_C_chr4:121036363_C_A_chr4:121036413_T_G_chr4:121036572_C_T_chr4:121036593_G_A_chr4:121036712_C_A_chr4:121036880_C_T_chr4:121036881_G_A_chr4:121036898_T_C_chr4:121036916_T_C_chr4:121036929_C_T_chr4:121036941_C_T_chr4:121037138_C_T_chr4:121037139_G_A_chr4:121037174_C_T_chr4:121037215_A_C_chr4:121037253_C_T_chr4:121037270_T_C_chr4:121037346_T_C_chr4:121037399_G_A_chr4:121037406_G_A_chr4:121037541_C_T_chr4:121037558_G_A_chr4:121037587_G_T_chr4:121037588_TAGG_T_chr4:121037595_A_G_chr4:121039953_T_C_chr4:121040016_G_A_chr4:121040030_GTCT_G_chr4:121045740_T_G_chr4:121069423_T_C_chr4:121069523_T_C_chr4:121069915_T_C_chr4:121070128_T_C_chr4:121072201_T_C;chr4:121037318_T_C;chr4:121037369_G_C	0.001336519379531;0.000465794483373162;0.000729010570653275	0.696452	0.238037	0.0102766	0.0263426	0.345586	0.694498	0.232515	0.0104158	0.0265196
NGRN_ENSG00000182768	0.353084	0	0	0	0	0	1	1	1	ultra_rare_collpase_chr15:90262083_G_A_chr15:90262085_C_T_chr15:90262086_G_A_chr15:90262163_G_T_chr15:90262178_G_A_chr15:90262652_C_T_chr15:90262995_G_C_chr15:90263026_G_A_chr15:90263030_G_A_chr15:90263948_C_T_chr15:90264773_G_T_chr15:90264857_C_T_chr15:90265738_T_C_chr15:90265862_G_A_chr15:90266302_A_G_chr15:90266368_C_T_chr15:90266403_G_A_chr15:90271238_A_G_chr15:90271281_A_T_chr15:90271286_A_C_chr15:90271372_C_T_chr15:90271493_TAG_T_chr15:90271742_G_T_chr15:90271780_A_G_chr15:90271785_T_G;chr15:90262586_G_A;chr15:90264804_A_C	0.00131626908590175;0.000202511138112596;0.000324004698068122	0.85794	0.245142	-0.00646758	0.0361324	0.329806	0.854806	0.230825	-0.00674809	0.0368768
RPS23_ENSG00000186468	0.353113	0	0	0	0	0	1	1	1	ultra_rare_collpase_chr5:82276407_G_A_chr5:82276413_G_A_chr5:82276423_T_C_chr5:82276479_C_T;chr5:82276419_G_A;chr5:82277751_G_A	0.000182252642663319;0.000243003523551091;0.000749260864282532	0.237646	0.330929	0.0493729	0.0418099	0.310601	0.209817	0.274317	0.0556802	0.0443997
CHURC1_ENSG00000258289	0.353123	0	0	0	0	0	0	2	2	ultra_rare_collpase_chr14:64914539_G_C_chr14:64923991_G_A_chr14:64924090_AAAG_A_chr14:64924111_A_G_chr14:64932136_A_G_chr14:64932141_T_C_chr14:64932162_T_C_chr14:64932165_G_A_chr14:64932183_A_G_chr14:64932186_A_G_chr14:64932202_AC_A_chr14:64932207_C_T;chr14:64914437_C_A;chr14:64924040_G_T;chr14:64924058_G_A	0.000526507634360698;0.000324004698068122;0.000972014094204366;0.000222753229921834	0.612023	0.234796	0.0175056	0.0345151	0.349357	0.610791	0.232009	0.0176268	0.034634
CCDC134_ENSG00000100147	0.353296	0	0	0	0	0	0	1	2	ultra_rare_collpase_chr22:41799256_G_T_chr22:41808892_T_C_chr22:41808920_CTT_C_chr22:41809902_C_T_chr22:41809903_G_A_chr22:41809932_C_G_chr22:41809953_C_T_chr22:41810222_C_T_chr22:41813314_C_T_chr22:41813330_T_C_chr22:41813357_A_G_chr22:41813362_A_G_chr22:41813374_C_T_chr22:41813375_G_A_chr22:41813429_C_T_chr22:41825725_A_C_chr22:41825749_C_T_chr22:41825752_C_T_chr22:41825760_AGAG_A_chr22:41825771_G_A;chr22:41813782_A_T;chr22:41825753_G_A	0.00076951115791179;0.000607607242678333;0.000222753229921834	0.243699	0.631448	-0.0415815	0.035668	0.349864	0.241068	0.627375	-0.0420485	0.0358677
SNF8_ENSG00000159210	0.353402	0	0	0	0	0	1	1	3	ultra_rare_collpase_chr17:48926972_T_C_chr17:48927251_A_G_chr17:48927322_G_A_chr17:48927716_C_G_chr17:48927729_C_T_chr17:48927970_G_A_chr17:48928099_T_C_chr17:48928358_T_C_chr17:48928361_G_A_chr17:48928865_A_G_chr17:48928916_G_A_chr17:48928978_A_G_chr17:48928988_G_A_chr17:48929005_T_G_chr17:48929036_A_G_chr17:48929038_A_G_chr17:48929040_AGTTT_A_chr17:48929052_CAGA_C_chr17:48929054_G_A_chr17:48929055_A_G_chr17:48930510_T_C_chr17:48930521_T_G_chr17:48930553_G_C_chr17:48931653_C_T_chr17:48931654_G_A_chr17:48931656_G_A_chr17:48931663_C_T_chr17:48933231_G_C_chr17:48933266_A_C_chr17:48936186_C_T_chr17:48937065_C_T_chr17:48940951_C_T_chr17:48940974_CG_C_chr17:48941008_G_A_chr17:48944686_C_T;chr17:48927252_TG_T;chr17:48928571_G_A;chr17:48930497_T_G;chr17:48941021_T_C	0.00180227613300393;0.000648035641960308;0.000243003523551091;0.000202519340597027;0.000526849037487335	0.82101	0.228247	-0.00610828	0.0269984	0.348627	0.82023	0.224957	-0.00616191	0.0271153
SLC7A5_ENSG00000103257	0.353456	0	0	0	0	0	1	2	2	ultra_rare_collpase_chr16:87832802_G_A_chr16:87832992_T_A_chr16:87834459_C_T_chr16:87834492_T_C_chr16:87834540_C_T_chr16:87836499_T_C_chr16:87836555_G_A_chr16:87836611_T_C_chr16:87836626_C_T_chr16:87837937_A_G_chr16:87839704_C_T_chr16:87839756_G_A_chr16:87839762_G_A_chr16:87839784_G_A_chr16:87839815_G_C_chr16:87841076_G_A_chr16:87851745_C_T_chr16:87851755_G_A_chr16:87851804_C_T_chr16:87868940_G_A_chr16:87869065_T_C_chr16:87869212_T_C_chr16:87869233_T_C_chr16:87869248_T_C_chr16:87869272_T_C;chr16:87834456_C_A;chr16:87837877_G_C;chr16:87838793_C_T;chr16:87840438_T_C	0.00113401644323843;0.000405038681194054;0.000425325069874833;0.000202527543745949;0.000243003523551091	0.474287	0.226644	0.0206852	0.0289093	0.317789	0.462026	0.200413	0.0218555	0.0297146
C11orf49_ENSG00000149179	0.353482	0	0	0	0	0	0	2	1	ultra_rare_collpase_chr11:46936802_A_G_chr11:46937322_G_C_chr11:46977382_A_G_chr11:46977456_T_C_chr11:46983586_G_A_chr11:46987214_G_A_chr11:47021252_T_C_chr11:47021514_G_T_chr11:47021536_T_C_chr11:47021592_T_C_chr11:47021614_T_G_chr11:47052397_TGTATGCCAGG_T_chr11:47052476_C_T_chr11:47052477_G_A_chr11:47072093_T_C_chr11:47072183_T_G_chr11:47107330_T_C_chr11:47130711_G_T_chr11:47137702_C_T_chr11:47137714_C_T_chr11:47149347_G_A_chr11:47155192_G_A_chr11:47155228_C_T_chr11:47155251_TTAC_T_chr11:47157021_A_G_chr11:47157095_C_T_chr11:47157098_C_T_chr11:47157101_C_T_chr11:47157103_T_C_chr11:47157107_G_A_chr11:47157119_G_A_chr11:47157124_C_T_chr11:47157139_G_A_chr11:47157160_G_A_chr11:47157197_T_A_chr11:47157202_G_A_chr11:47157206_G_A_chr11:47157214_T_C_chr11:47157817_C_T_chr11:47157872_A_G_chr11:47157922_G_A_chr11:47161159_G_A_chr11:47161163_C_G_chr11:47161186_C_T_chr11:47161191_G_GT_chr11:47161447_CTT_C_chr11:47161543_C_T_chr11:47161579_C_T_chr11:47164517_G_A_chr11:47165490_A_T_chr11:47165498_C_T_chr11:47165499_G_C_chr11:47166307_T_C_chr11:47166353_G_A_chr11:47166366_C_T_chr11:47166568_G_A_chr11:47166764_G_A_chr11:47166776_C_T_chr11:47166777_G_A_chr11:47166828_G_A_chr11:47166857_C_T_chr11:47166858_G_A_chr11:47166875_C_T_chr11:47167911_T_C_chr11:47167921_G_A_chr11:47167928_T_C_chr11:47168017_C_T_chr11:47168032_T_C_chr11:47168147_C_T_chr11:47168157_C_T_chr11:47168184_A_C_chr11:47168219_T_C_chr11:47168225_T_G_chr11:47168240_T_C;chr11:47111586_T_C;chr11:47161190_TGTAA_T	0.00386780608318821;0.000243003523551091;0.000263253817180349	0.382713	0.267759	0.0209793	0.0240338	0.35031	0.380567	0.265313	0.0211693	0.0241423
SLC46A1_ENSG00000076351	0.353575	0	0	0	0	0	0	0	2	ultra_rare_collpase_chr17:28404625_T_C_chr17:28404633_G_A_chr17:28404693_G_T_chr17:28404706_C_T_chr17:28404799_C_T_chr17:28404854_G_A_chr17:28404887_G_A_chr17:28404933_T_C_chr17:28404961_G_A_chr17:28405029_G_A_chr17:28405205_G_A_chr17:28405260_A_G_chr17:28405356_C_A_chr17:28405425_A_G_chr17:28405947_G_A_chr17:28405997_C_T_chr17:28406007_C_A;chr17:28405402_A_G	0.000668259689765502;0.000627809955850784	0.257694	0.5265	0.0486839	0.0430123	0.350545	0.255261	0.523039	0.0491843	0.0432327
CA3_ENSG00000164879	0.353609	0	0	0	0	0	0	0	1	ultra_rare_collpase_chr8:85401053_A_G_chr8:85412182_T_A_chr8:85438775_C_A_chr8:85438781_C_T_chr8:85439802_C_T_chr8:85442105_C_T_chr8:85442112_G_A_chr8:85442165_G_A_chr8:85442181_A_G_chr8:85444060_G_C_chr8:85444094_G_A_chr8:85444110_T_C_chr8:85446196_C_T_chr8:85446197_G_A_chr8:85446253_G_C_chr8:85448046_C_T_chr8:85448103_C_T	0.000951764	NA	NA	NA	NA	0.351027	NA	NA	NA	NA
FAM124A_ENSG00000150510	0.35361	0	0	0	0	0	0	0	4	ultra_rare_collpase_chr13:51222346_G_A_chr13:51222533_A_G_chr13:51222548_A_C_chr13:51222561_G_A_chr13:51222574_G_A_chr13:51231352_G_A_chr13:51231374_C_T_chr13:51251533_G_A_chr13:51251560_A_T_chr13:51251677_G_T_chr13:51251694_G_C_chr13:51251735_T_C_chr13:51251797_C_G_chr13:51251854_C_T_chr13:51251902_C_T_chr13:51251950_C_T_chr13:51251957_G_T_chr13:51252042_G_GCC_chr13:51252130_A_C_chr13:51252145_A_G_chr13:51252158_G_A_chr13:51280451_C_A_chr13:51280488_A_C_chr13:51280663_A_AC_chr13:51280729_T_C_chr13:51280855_G_A_chr13:51280871_G_A_chr13:51280883_C_T_chr13:51280891_T_C;chr13:51252020_T_C;chr13:51280718_C_T;chr13:51280870_C_T	0.00151877202219432;0.000425273390036452;0.000648035641960308;0.000931513506945851	0.365607	0.22979	0.0235333	0.0260113	0.34821	0.363363	0.225917	0.0237543	0.0261331
PCYT2_ENSG00000185813	0.353679	0	0	0	0	0	0	0	1	ultra_rare_collpase_chr17:81899963_C_T_chr17:81900026_C_T_chr17:81902414_G_A_chr17:81902657_G_A_chr17:81904911_T_A_chr17:81904917_C_T_chr17:81904920_C_T_chr17:81904927_C_T_chr17:81904928_G_A_chr17:81904930_G_A_chr17:81905065_C_T_chr17:81905130_G_A_chr17:81905701_G_A_chr17:81905707_G_A_chr17:81905738_G_C_chr17:81906101_C_T_chr17:81906102_G_A_chr17:81906125_C_T_chr17:81906132_G_A_chr17:81906474_T_C_chr17:81906484_C_T_chr17:81906496_G_A_chr17:81906799_C_T_chr17:81906830_C_T_chr17:81906885_C_T	0.00127577	NA	NA	NA	NA	0.351905	NA	NA	NA	NA
MCUR1_ENSG00000050393	0.35389	0	0	0	0	0	0	0	1	ultra_rare_collpase_chr6:13790822_C_T_chr6:13790841_C_T_chr6:13790844_T_A_chr6:13790852_G_A_chr6:13791928_A_T_chr6:13793946_T_C_chr6:13798840_T_C_chr6:13798885_C_T_chr6:13798886_G_A_chr6:13800370_C_T_chr6:13800373_G_A_chr6:13801340_T_C_chr6:13801355_G_A_chr6:13802261_CAT_C_chr6:13802261_C_A_chr6:13802271_T_G_chr6:13802295_AG_A_chr6:13806961_C_T_chr6:13806966_TAG_T_chr6:13807027_CAGCAGACA_C_chr6:13814206_A_G_chr6:13814222_G_A	0.000810012	NA	NA	NA	NA	0.350366	NA	NA	NA	NA
ARL5A_ENSG00000162980	0.353956	0	0	0	0	0	0	1	2	ultra_rare_collpase_chr2:151806825_C_T_chr2:151806882_G_C_chr2:151812364_G_A_chr2:151812402_CCTCT_C_chr2:151814189_T_C_chr2:151814192_T_C_chr2:151814200_G_A_chr2:151814203_C_T_chr2:151814243_G_A_chr2:151814293_G_A_chr2:151814312_T_C_chr2:151815171_A_T_chr2:151815182_C_T_chr2:151827887_G_A_chr2:151828146_G_A_chr2:151828155_T_C_chr2:151828263_G_A_chr2:151828328_G_A_chr2:151828382_C_A_chr2:151832824_T_C_chr2:151832924_ACAC_A_chr2:151832968_A_G_chr2:151832984_T_C_chr2:151832997_A_G_chr2:151833009_C_T;chr2:151803292_C_T;chr2:151828368_C_T	0.000749260864282532;0.000830262038799563;0.000263275142776135	0.247872	0.612886	-0.0416437	0.0360385	0.35149	0.245951	0.60993	-0.0419835	0.0361852
PLIN2_ENSG00000147872	0.353974	0	0	0	0	0	0	0	1	ultra_rare_collpase_chr9:19116325_G_A_chr9:19116375_G_A_chr9:19116422_T_G_chr9:19116474_AAGG_A_chr9:19116490_G_A_chr9:19116525_A_G_chr9:19116556_G_A_chr9:19116591_G_A_chr9:19118364_C_A_chr9:19118398_C_T_chr9:19119667_G_A_chr9:19119706_C_CT_chr9:19119706_C_T_chr9:19119726_T_C_chr9:19119739_G_A_chr9:19119814_C_CT_chr9:19119823_C_T_chr9:19120884_T_A_chr9:19120889_C_T_chr9:19120923_C_G_chr9:19120975_C_T_chr9:19120976_G_A_chr9:19121166_C_A_chr9:19123632_G_A_chr9:19126119_G_A_chr9:19126134_A_G_chr9:19126141_G_C_chr9:19126312_G_T	0.00121502	NA	NA	NA	NA	0.351885	NA	NA	NA	NA
ASF1B_ENSG00000105011	0.353998	0	0	0	0	0	0	0	2	ultra_rare_collpase_chr19:14115930_A_G_chr19:14116859_G_C_chr19:14116863_G_A_chr19:14116873_G_C_chr19:14116880_T_C_chr19:14117536_G_A_chr19:14117624_C_T_chr19:14117625_G_A_chr19:14117680_A_C_chr19:14117692_C_T_chr19:14117714_GCGCC_G_chr19:14117730_G_A_chr19:14119525_G_A_chr19:14120464_T_C_chr19:14120619_T_C_chr19:14120626_G_A_chr19:14120635_G_A_chr19:14120658_C_T_chr19:14121557_G_A_chr19:14121588_C_T_chr19:14121666_C_T_chr19:14121676_C_T_chr19:14121687_G_C_chr19:14121705_C_T_chr19:14121707_G_A_chr19:14126194_C_G_chr19:14136377_C_G_chr19:14136400_G_C_chr19:14136428_G_T_chr19:14136455_A_ATCGCC;chr19:14117689_C_G	0.00111376614960917;0.000730193501277839	0.256706	0.488048	-0.0418718	0.0369171	0.351555	0.254773	0.485268	-0.0422136	0.0370674
CUTA_ENSG00000112514	0.354002	0	0	0	0	0	0	0	2	ultra_rare_collpase_chr6:33412288_C_T_chr6:33412289_G_A_chr6:33412422_G_A_chr6:33412728_G_A_chr6:33412736_C_T_chr6:33412763_C_T_chr6:33412764_G_A_chr6:33412787_C_T_chr6:33412788_G_A_chr6:33413207_G_A_chr6:33413256_C_G_chr6:33414105_C_T_chr6:33415011_G_A_chr6:33415301_C_T_chr6:33416682_ACT_A_chr6:33416685_CTG_C_chr6:33416778_T_C;chr6:33417622_CG_C	0.000688509983394759;0.00087090371450561	0.257825	0.527332	-0.0418169	0.0369555	0.351235	0.255607	0.524181	-0.0422086	0.0371282
RTN1_ENSG00000139970	0.354022	0	0	0	0	0	0	3	2	ultra_rare_collpase_chr14:59596750_C_G_chr14:59603890_A_G_chr14:59603891_C_T_chr14:59605453_G_A_chr14:59607303_T_A_chr14:59607367_C_T_chr14:59607391_C_T_chr14:59630406_C_G_chr14:59630413_C_A_chr14:59630429_T_C_chr14:59630434_T_TA_chr14:59630652_G_A_chr14:59630673_C_A_chr14:59630676_A_C_chr14:59630695_G_A_chr14:59630964_T_G_chr14:59632555_T_A_chr14:59707981_G_A_chr14:59717039_G_T_chr14:59727170_C_T_chr14:59727189_G_A_chr14:59727209_G_T_chr14:59727215_A_G_chr14:59727228_C_T_chr14:59727283_G_C_chr14:59727362_G_A_chr14:59727444_C_T_chr14:59727482_T_C_chr14:59727515_G_A_chr14:59745866_G_A_chr14:59745884_G_A_chr14:59745915_C_T_chr14:59746158_T_C_chr14:59848382_T_G_chr14:59870549_C_G_chr14:59870552_C_T_chr14:59870581_G_A_chr14:59870627_C_G_chr14:59870630_T_C;chr14:59607408_T_A;chr14:59630380_T_C;chr14:59746140_T_C;chr14:59746194_C_T	0.0017212749584869;0.000344394473481626;0.000911263213316593;0.000243013365735115;0.000405022276225192	0.829893	0.228595	0.00524726	0.0244242	0.303872	0.8229	0.195873	0.00568516	0.025401
PTPN4_ENSG00000088179	0.354025	0	0	0	0	0	0	1	3	ultra_rare_collpase_chr2:119759986_T_C_chr2:119760223_G_A_chr2:119760372_G_A_chr2:119762060_A_G_chr2:119762083_A_C_chr2:119762128_C_T_chr2:119809896_G_A_chr2:119809906_C_T_chr2:119809918_G_A_chr2:119809961_G_A_chr2:119809968_A_G_chr2:119862538_A_T_chr2:119862563_G_C_chr2:119862626_G_A_chr2:119882542_G_T_chr2:119885842_G_A_chr2:119900788_G_A_chr2:119915198_T_G_chr2:119920079_G_C_chr2:119920085_CATT_C_chr2:119920166_G_A_chr2:119920235_G_A_chr2:119926624_A_G_chr2:119929672_C_A_chr2:119932437_C_T_chr2:119932479_A_C_chr2:119932495_A_G_chr2:119932524_C_T_chr2:119934831_C_T_chr2:119934934_A_G_chr2:119945128_A_C_chr2:119945172_T_C_chr2:119945173_C_T_chr2:119945203_A_G_chr2:119946387_A_T_chr2:119946554_C_T_chr2:119946555_G_A_chr2:119946564_C_T_chr2:119952030_C_T_chr2:119955256_C_T_chr2:119956880_T_A_chr2:119956929_C_T_chr2:119957072_A_G_chr2:119960843_A_G_chr2:119960945_C_T_chr2:119960946_G_A_chr2:119962622_T_A_chr2:119962722_A_G_chr2:119965503_G_C;chr2:119932447_G_A;chr2:119955262_G_A;chr2:119955282_G_A	0.00269328905269126;0.000303754404438864;0.000627784528149048;0.000668259689765502	0.236201	0.681056	-0.0290633	0.0245356	0.351161	0.234108	0.677815	-0.0293242	0.0246454
BAIAP2L2_ENSG00000128298	0.354054	0	0	0	0	0	0	1	1	ultra_rare_collpase_chr22:38085706_T_TG_chr22:38088743_C_A_chr22:38088746_A_G_chr22:38088751_G_C_chr22:38088754_G_A_chr22:38088913_T_C_chr22:38088959_G_A_chr22:38088961_G_C_chr22:38089101_G_A_chr22:38089111_G_A_chr22:38089116_A_G_chr22:38089124_AC_A_chr22:38089176_G_C_chr22:38089314_C_A_chr22:38089534_G_A_chr22:38089623_C_T_chr22:38089635_C_G_chr22:38089648_C_T_chr22:38089654_G_A_chr22:38089655_T_A_chr22:38089658_T_C_chr22:38097073_G_A_chr22:38097102_T_C_chr22:38097115_C_G_chr22:38098092_T_C_chr22:38098095_G_A_chr22:38098115_G_C_chr22:38098416_T_C_chr22:38098449_T_C_chr22:38098463_C_T;chr22:38089590_C_G	0.001336519379531;0.000346698209405719	0.265015	0.351622	-0.0413762	0.0371215	0.351065	0.262672	0.348737	-0.0417842	0.037304
TMIGD1_ENSG00000182271	0.354158	0	0	0	0	0	0	0	1	ultra_rare_collpase_chr17:30317235_T_G_chr17:30324816_C_T_chr17:30324827_A_C_chr17:30324885_C_T_chr17:30324891_C_T_chr17:30324935_G_A_chr17:30324954_G_A_chr17:30325012_G_T_chr17:30325028_C_A_chr17:30325089_G_A_chr17:30329262_A_G_chr17:30329305_A_G_chr17:30329364_T_C_chr17:30329412_C_A_chr17:30329413_A_G_chr17:30329416_G_A_chr17:30329452_A_G_chr17:30329495_G_C_chr17:30332050_A_T_chr17:30332066_G_A	0.000870763	NA	NA	NA	NA	0.351551	NA	NA	NA	NA
OR6C74_ENSG00000197706	0.354192	0	0	0	0	0	0	0	1	ultra_rare_collpase_chr12:55247315_T_G_chr12:55247334_C_G_chr12:55247547_A_T_chr12:55247614_A_AT_chr12:55247615_T_G_chr12:55247646_G_T_chr12:55247649_A_G_chr12:55247657_A_G_chr12:55247667_C_T_chr12:55247820_A_C_chr12:55247952_C_G_chr12:55247966_C_T_chr12:55248003_G_A_chr12:55248066_C_T_chr12:55248079_AAG_A_chr12:55248129_C_T	0.00109352	NA	NA	NA	NA	0.351751	NA	NA	NA	NA
TMX1_ENSG00000139921	0.354519	0	0	0	0	0	0	0	1	ultra_rare_collpase_chr14:51240357_C_T_chr14:51240375_G_A_chr14:51240386_C_T_chr14:51240418_G_T_chr14:51240426_G_A_chr14:51243879_G_C_chr14:51243894_C_T_chr14:51243905_A_G_chr14:51243932_G_A_chr14:51243945_C_T_chr14:51245336_A_C_chr14:51245351_A_G_chr14:51247114_C_T_chr14:51249352_A_G_chr14:51249467_G_C_chr14:51249475_A_G_chr14:51249496_T_G_chr14:51249520_A_G_chr14:51249570_G_A_chr14:51249735_C_T_chr14:51254416_C_G_chr14:51254425_A_T_chr14:51254443_GAACA_G_chr14:51254481_C_T_chr14:51254512_A_G_chr14:51255996_A_G	0.00117452	NA	NA	NA	NA	0.351789	NA	NA	NA	NA
POLR2G_ENSG00000168002	0.354548	0	0	0	0	0	0	1	0	ultra_rare_collpase_chr11:62761829_G_C_chr11:62762869_A_G_chr11:62762931_C_T_chr11:62762964_G_T_chr11:62762980_C_T_chr11:62765377_A_G_chr11:62765403_G_T_chr11:62765410_G_C_chr11:62766273_T_C	0.000384756	NA	NA	NA	NA	0.351987	NA	NA	NA	NA
NAGA_ENSG00000198951	0.354586	0	0	0	0	0	0	2	1	ultra_rare_collpase_chr22:42060404_C_T_chr22:42061016_C_T_chr22:42061039_C_T_chr22:42062841_G_A_chr22:42062859_G_A_chr22:42062925_G_A_chr22:42062963_G_A_chr22:42062997_A_T_chr22:42063024_G_T_chr22:42065767_C_T_chr22:42065859_C_T_chr22:42066708_A_G_chr22:42066766_G_A_chr22:42066792_A_G_chr22:42067764_C_T_chr22:42067794_G_C_chr22:42067800_G_C_chr22:42067833_C_T_chr22:42067859_A_G_chr22:42067908_G_A_chr22:42068446_A_C_chr22:42068488_G_A;chr22:42067122_G_A;chr22:42067136_G_C	0.00113401644323843;0.000344296824368114;0.000364549578742709	0.238833	0.573158	-0.0416783	0.0353833	0.352421	0.237238	0.570482	-0.0419624	0.0355036
ARHGAP10_ENSG00000071205	0.354663	0	0	0	0	0	0	2	2	ultra_rare_collpase_chr4:147732302_A_G_chr4:147732322_G_A_chr4:147732336_A_AGC_chr4:147732337_C_T_chr4:147732344_A_T_chr4:147732353_T_C_chr4:147732356_C_T_chr4:147732399_A_G_chr4:147732460_G_A_chr4:147822774_A_G_chr4:147822814_G_A_chr4:147822819_A_G_chr4:147847152_C_T_chr4:147847160_G_A_chr4:147857561_AAAG_A_chr4:147857596_G_C_chr4:147857637_GACTC_G_chr4:147864858_G_A_chr4:147864870_C_T_chr4:147866754_G_A_chr4:147866779_A_G_chr4:147866808_A_G_chr4:147875097_A_G_chr4:147875103_G_A_chr4:147875105_G_A_chr4:147879273_A_G_chr4:147879325_C_G_chr4:147881931_C_T_chr4:147881932_G_A_chr4:147906640_C_A_chr4:147906658_T_C_chr4:147906672_G_A_chr4:147913141_T_C_chr4:147924020_G_A_chr4:147935944_A_G_chr4:147939836_C_T_chr4:147940297_G_A_chr4:147940984_G_T_chr4:147941088_T_C_chr4:147941108_A_T_chr4:147944129_A_G_chr4:147944141_A_G_chr4:147944170_A_G_chr4:147944204_A_G_chr4:147946684_T_G_chr4:147946704_G_A_chr4:147955342_A_G_chr4:147955354_G_T_chr4:147955367_TC_T_chr4:147956580_T_C_chr4:147965022_A_C_chr4:147965029_G_A_chr4:147965090_A_G_chr4:147965100_G_T_chr4:147965126_C_A_chr4:147966750_A_T_chr4:147966754_G_A_chr4:147966832_A_G_chr4:147994139_A_G_chr4:147994144_A_G_chr4:148021923_G_A_chr4:148023264_T_G_chr4:148023269_C_T_chr4:148023333_C_T_chr4:148023335_C_T_chr4:148023356_G_A_chr4:148023357_G_A_chr4:148023377_G_A_chr4:148023390_A_G_chr4:148023411_A_G_chr4:148023417_A_G_chr4:148023719_GAACTA_G_chr4:148063161_C_T_chr4:148063237_C_A_chr4:148064426_C_T_chr4:148064436_G_A_chr4:148064511_A_G_chr4:148072067_G_A;chr4:147913094_G_A;chr4:147966774_G_A;chr4:148064448_C_T	0.00356405167874934;0.000546757927989956;0.00034425499169738;0.000283504110809607	0.523802	0.245195	0.0143656	0.0225345	0.350854	0.521919	0.242382	0.0144963	0.0226366
ZPBP_ENSG00000042813	0.354702	0	0	0	0	0	0	0	1	ultra_rare_collpase_chr7:49937597_G_T_chr7:49943547_G_A_chr7:49983389_C_A_chr7:49983402_G_A_chr7:49983410_C_G_chr7:49983465_G_A_chr7:49983471_C_T_chr7:50018280_C_T_chr7:50018287_T_C_chr7:50018292_C_A_chr7:50018308_G_C_chr7:50031281_A_G_chr7:50031304_C_T_chr7:50058016_G_A_chr7:50058018_T_C_chr7:50058060_G_A_chr7:50058099_A_G_chr7:50058114_G_A_chr7:50058143_T_A_chr7:50081818_T_G_chr7:50081828_C_A_chr7:50081836_C_T_chr7:50081848_G_A_chr7:50096297_C_G_chr7:50096300_C_T_chr7:50096378_G_A_chr7:50096398_G_T_chr7:50096435_C_G	0.00107327	NA	NA	NA	NA	0.352416	NA	NA	NA	NA
LRP11_ENSG00000120256	0.354719	0	0	0	0	0	1	0	2	ultra_rare_collpase_chr6:149820580_G_A_chr6:149820601_C_T_chr6:149820638_G_A_chr6:149820641_A_G_chr6:149820685_G_A_chr6:149826304_C_G_chr6:149826344_C_T_chr6:149837337_C_T_chr6:149837350_A_G_chr6:149837385_C_T_chr6:149837410_T_C_chr6:149837443_G_A_chr6:149843043_C_T_chr6:149843058_C_A_chr6:149843124_C_T_chr6:149853003_C_T_chr6:149853077_C_T_chr6:149853079_C_T_chr6:149853080_G_A_chr6:149853126_C_G_chr6:149863483_C_A_chr6:149863507_C_G_chr6:149863512_C_T_chr6:149863530_T_C_chr6:149863576_G_A_chr6:149863588_C_T_chr6:149863730_G_A_chr6:149863834_G_A;chr6:149820613_A_G;chr6:149863837_ACTCCTCCAGCAG_A	0.00127576849864323;0.000202519340597027;0.000486223662884927	0.248176	0.524773	-0.041915	0.0362966	0.35225	0.246273	0.521725	-0.0422536	0.0364429
TASOR_ENSG00000163946	0.354774	0	0	0	0	0	0	2	1	ultra_rare_collpase_chr3:56627608_A_G_chr3:56627624_C_T_chr3:56627627_T_C_chr3:56627730_C_G_chr3:56633057_C_G_chr3:56633068_CTCT_C_chr3:56633145_C_T_chr3:56633178_G_A_chr3:56633241_G_A_chr3:56633330_G_A_chr3:56633346_C_T_chr3:56633420_G_A_chr3:56633489_G_A_chr3:56633565_C_T_chr3:56633571_C_T_chr3:56633582_G_C_chr3:56633642_G_A_chr3:56633748_C_T_chr3:56633949_C_G_chr3:56638776_G_A_chr3:56641354_T_C_chr3:56641467_T_C_chr3:56641537_T_C_chr3:56641582_C_T_chr3:56641584_T_C_chr3:56641588_T_C_chr3:56641621_G_A_chr3:56646524_T_C_chr3:56646584_G_T_chr3:56646880_T_A_chr3:56647223_G_A_chr3:56648858_A_C_chr3:56648987_T_C_chr3:56660945_A_T_chr3:56662407_G_A_chr3:56662451_T_C_chr3:56668539_T_C_chr3:56669774_A_G_chr3:56670082_G_T_chr3:56670105_G_C_chr3:56671619_A_T_chr3:56671661_T_C_chr3:56671688_G_A_chr3:56673599_T_C_chr3:56673621_T_C_chr3:56682115_A_C_chr3:56682117_G_A_chr3:56682231_C_T_chr3:56682388_G_A_chr3:56682451_C_T_chr3:56682470_G_A_chr3:56682519_G_A_chr3:56682593_G_A_chr3:56682693_T_C_chr3:56682724_G_A_chr3:56682843_GCGCCGCCGCTGGGCTCAGCGATGTTGAGGCCGC_G_chr3:56682865_T_C_chr3:56682909_T_C_chr3:56682918_G_A_chr3:56682991_C_A;chr3:56633612_C_T;chr3:56661001_C_A	0.00317929609979345;0.00034425499169738;0.000222753229921834	0.257011	0.432573	-0.028725	0.0253422	0.351998	0.254901	0.429574	-0.028981	0.0254549
TICAM1_ENSG00000127666	0.354781	0	0	0	0	0	0	0	3	ultra_rare_collpase_chr19:4816302_G_T_chr19:4816313_G_T_chr19:4816709_C_T_chr19:4816838_C_T_chr19:4816964_C_T_chr19:4816998_G_T_chr19:4817132_G_T_chr19:4817173_G_A_chr19:4817174_C_A_chr19:4817605_G_A_chr19:4817633_C_T_chr19:4817812_C_G_chr19:4817951_G_A_chr19:4817984_G_A_chr19:4818037_C_T_chr19:4818086_G_A_chr19:4818167_G_A;chr19:4816586_C_A;chr19:4817678_G_A	0.00085051233242882;0.00052652895909275;0.000587306087731378	0.242054	0.688798	-0.0400935	0.0342718	0.351993	0.239947	0.685745	-0.0404541	0.0344255
ZNF517_ENSG00000197363	0.354898	0	0	0	0	0	0	1	1	ultra_rare_collpase_chr8:144803686_G_A_chr8:144807229_C_T_chr8:144807536_GCA_G_chr8:144807547_G_A_chr8:144807631_G_A_chr8:144807643_C_T_chr8:144807691_C_T_chr8:144807777_G_C_chr8:144807794_AGTGCGGCAAGGC_A_chr8:144807826_C_T_chr8:144807836_A_G_chr8:144807841_C_T_chr8:144807898_C_T_chr8:144808067_T_C_chr8:144808093_G_A_chr8:144808128_C_CT_chr8:144808244_A_G_chr8:144808247_G_A_chr8:144808252_C_T_chr8:144808258_G_A;chr8:144803699_T_G	0.000708760277024017;0.00022277127465673	0.636954	0.257385	0.0241889	0.0512517	0.351829	0.63573	0.254972	0.0243647	0.0514373
SLC28A2_ENSG00000137860	0.355045	0	0	0	0	0	0	1	1	ultra_rare_collpase_chr15:45253197_C_G_chr15:45253282_G_T_chr15:45262026_G_A_chr15:45263991_T_A_chr15:45264013_C_A_chr15:45264018_G_T_chr15:45265113_G_A_chr15:45265117_C_T_chr15:45265601_T_A_chr15:45265644_T_C_chr15:45266084_G_A_chr15:45266149_C_CT_chr15:45266153_G_T_chr15:45266157_G_C_chr15:45267477_G_A_chr15:45267524_A_G_chr15:45267582_T_C_chr15:45267705_G_A_chr15:45267720_G_A_chr15:45267733_T_C_chr15:45267742_C_T_chr15:45267777_G_A_chr15:45268208_A_C_chr15:45268220_A_C_chr15:45268244_G_A_chr15:45268290_T_C_chr15:45269361_G_A_chr15:45269410_G_T_chr15:45269501_A_G_chr15:45270195_G_A_chr15:45270217_C_T_chr15:45270237_G_A_chr15:45272325_T_A_chr15:45272334_T_A_chr15:45272375_A_G;chr15:45266106_T_C	0.00141752055404803;0.000222753229921834	0.271207	0.344424	-0.0417298	0.0379262	0.352243	0.268991	0.341814	-0.0421175	0.038102
DSG1_ENSG00000134760	0.355063	0	0	0	0	0	0	2	6	ultra_rare_collpase_chr18:31326923_G_A_chr18:31326965_G_A_chr18:31328222_A_T_chr18:31328318_G_A_chr18:31329944_A_C_chr18:31329946_C_T_chr18:31330017_A_G_chr18:31331743_C_T_chr18:31331839_G_A_chr18:31333596_G_A_chr18:31333607_C_T_chr18:31333629_G_A_chr18:31333664_G_A_chr18:31334180_T_C_chr18:31336394_T_C_chr18:31336498_G_C_chr18:31336505_G_A_chr18:31339990_T_C_chr18:31343524_G_C_chr18:31343543_T_C_chr18:31345995_T_A_chr18:31346077_T_A_chr18:31346097_G_A_chr18:31354304_A_C_chr18:31354313_C_T_chr18:31354331_G_A_chr18:31354342_G_A_chr18:31354354_A_G_chr18:31354358_A_G_chr18:31354378_T_G_chr18:31354447_C_A_chr18:31354580_G_T_chr18:31354606_G_A_chr18:31354683_T_G_chr18:31354792_G_A_chr18:31354879_A_G_chr18:31354987_T_C_chr18:31354990_G_A_chr18:31355006_T_G_chr18:31355020_G_A_chr18:31355055_G_T_chr18:31355056_A_T_chr18:31355276_T_C_chr18:31355291_CT_C_chr18:31355309_G_A;chr18:31333638_G_T;chr18:31343476_G_A;chr18:31354396_G_T;chr18:31354711_G_A;chr18:31354804_G_A;chr18:31355129_G_T;chr18:31355329_G_A	0.00196427848203799;0.000708788983394087;0.000729010570653275;0.000567031186715269;0.000445506459843668;0.000364505285326637;0.000344268934791414;0.000526507634360698	0.581457	0.218119	-0.0110034	0.0199606	0.327445	0.574744	0.199794	-0.0113978	0.0203141
ZNF23_ENSG00000167377	0.355133	0	0	0	0	0	0	0	2	ultra_rare_collpase_chr16:71448178_T_C_chr16:71448296_G_A_chr16:71448361_G_A_chr16:71448377_G_A_chr16:71448463_CTAGT_C_chr16:71448538_C_T_chr16:71448632_G_A_chr16:71448718_C_T_chr16:71448719_G_A_chr16:71448776_C_T_chr16:71448779_C_T_chr16:71449078_G_A_chr16:71449114_C_G_chr16:71449115_C_T_chr16:71449175_C_T_chr16:71449186_T_C_chr16:71449216_T_C_chr16:71449222_CT_C_chr16:71449241_T_C_chr16:71449265_A_G_chr16:71449537_GAATT_G_chr16:71454223_G_A_chr16:71462206_T_C;chr16:71449012_C_T	0.00125551820501397;0.000587258515248471	0.257459	0.469002	-0.0419674	0.03706	0.352565	0.25543	0.466102	-0.0423268	0.0372183
AGTR1_ENSG00000144891	0.355198	0	0	0	0	0	0	1	1	ultra_rare_collpase_chr3:148697800_G_A_chr3:148715278_A_G_chr3:148718025_A_G_chr3:148727455_G_A_chr3:148741142_G_A_chr3:148741165_T_C_chr3:148741197_CT_C_chr3:148741211_T_C_chr3:148741243_T_A_chr3:148741288_G_A_chr3:148741312_C_T_chr3:148741342_A_T_chr3:148741370_T_G_chr3:148741371_G_GT_chr3:148741375_G_A_chr3:148741411_C_T_chr3:148741412_G_A_chr3:148741444_C_T_chr3:148741451_G_A_chr3:148741454_G_A_chr3:148741535_G_A_chr3:148741777_T_C_chr3:148741778_T_G_chr3:148741823_A_G_chr3:148741913_T_G_chr3:148741928_A_G_chr3:148741976_T_G_chr3:148741989_A_C;chr3:148741379_G_C	0.00139727026041878;0.000303754404438864	0.265974	0.361085	-0.0420864	0.0378345	0.352805	0.264095	0.358769	-0.0424186	0.0379835
ZNF560_ENSG00000198028	0.355244	0	0	0	0	0	0	2	1	ultra_rare_collpase_chr19:9466600_G_A_chr19:9466604_TGAGA_T_chr19:9466684_G_A_chr19:9466689_G_A_chr19:9466699_G_A_chr19:9466753_G_A_chr19:9466756_CAT_C_chr19:9466849_G_GA_chr19:9466906_C_A_chr19:9466915_G_A_chr19:9467076_C_G_chr19:9467088_C_T_chr19:9467089_G_A_chr19:9467113_G_A_chr19:9467157_T_C_chr19:9467173_G_A_chr19:9467194_A_G_chr19:9467196_C_T_chr19:9467197_G_A_chr19:9467229_T_C_chr19:9467257_G_A_chr19:9467445_GAGAA_G_chr19:9467464_T_C_chr19:9467488_G_A_chr19:9467502_T_C_chr19:9467677_TTA_T_chr19:9467751_G_A_chr19:9467823_G_C_chr19:9467883_T_C_chr19:9468005_C_CT_chr19:9470476_C_G_chr19:9473181_T_C;chr19:9466867_G_A;chr19:9466893_T_A	0.0011947673241262;0.000283515593357635;0.000364505285326637	0.241944	0.506508	-0.0413708	0.0353554	0.352077	0.239599	0.502508	-0.0417852	0.035532
PYURF_ENSG00000145337	0.355247	0	0	0	0	0	0	2	0	ultra_rare_collpase_chr4:88521580_A_G_chr4:88521719_G_T_chr4:88521744_A_G_chr4:88521893_G_A_chr4:88521944_GT_G_chr4:88521967_T_C_chr4:88521982_G_C_chr4:88522010_C_T_chr4:88523530_GA_G_chr4:88523535_C_A;chr4:88521628_A_G	0.000364505285326637;0.000303754404438864	0.394624	0.257788	0.0528566	0.062092	0.352575	0.393161	0.255678	0.0531844	0.0622841
ERMP1_ENSG00000099219	0.355357	0	0	0	0	0	0	3	1	ultra_rare_collpase_chr9:5787152_C_T_chr9:5787215_G_C_chr9:5787229_G_T_chr9:5787250_G_C_chr9:5787439_T_C_chr9:5787440_A_G_chr9:5787455_G_A_chr9:5787467_A_C_chr9:5787495_C_G_chr9:5787515_G_A_chr9:5787524_T_C_chr9:5787540_G_A_chr9:5787566_C_T_chr9:5787572_T_C_chr9:5797921_T_G_chr9:5798876_G_A_chr9:5798887_T_C_chr9:5798906_G_A_chr9:5798926_G_C_chr9:5798941_T_C_chr9:5801291_G_GT_chr9:5801302_G_C_chr9:5805613_T_C_chr9:5805642_C_CT_chr9:5805647_T_C_chr9:5805682_A_G_chr9:5805685_G_A_chr9:5805764_C_G_chr9:5810030_G_A_chr9:5810040_G_T_chr9:5810042_A_G_chr9:5810171_G_A_chr9:5810207_A_G_chr9:5810215_C_G_chr9:5811106_C_T_chr9:5811122_G_A_chr9:5811124_C_A_chr9:5811144_G_C_chr9:5811147_A_T_chr9:5811183_T_C_chr9:5811194_C_T_chr9:5811282_C_G_chr9:5811284_G_C_chr9:5811296_T_C_chr9:5812160_G_A_chr9:5812897_T_G_chr9:5812931_C_CT_chr9:5812950_C_A_chr9:5823953_C_T_chr9:5823956_G_C_chr9:5825128_T_C_chr9:5830783_C_T_chr9:5830846_C_T_chr9:5830852_A_G_chr9:5830856_C_T_chr9:5830904_G_A_chr9:5830949_G_A_chr9:5832702_G_C_chr9:5832737_TAGCACGAGCTGCTGC_T_chr9:5832781_C_T_chr9:5832788_G_T_chr9:5832789_T_C_chr9:5833027_T_C;chr9:5810103_T_C;chr9:5830862_T_TA;chr9:5832822_G_C	0.00324004698068122;0.000243003523551091;0.000263275142776135;0.000384802333117304	0.248473	0.283489	0.0285889	0.0247723	0.352579	0.246614	0.280973	0.0288145	0.0248698
INTS6L_ENSG00000165359	0.35538	0	0	0	0	0	1	0	1	ultra_rare_collpase_chrX:135520695_T_C_chrX:135520847_T_TCCGTC_chrX:135520898_G_T_chrX:135520999_A_G_chrX:135521026_G_A_chrX:135521064_T_C_chrX:135521591_A_G_chrX:135521612_T_C_chrX:135524210_A_G_chrX:135545483_G_A_chrX:135546793_G_A_chrX:135546858_A_G_chrX:135547199_A_G_chrX:135549729_A_T_chrX:135549743_G_A_chrX:135549764_A_G_chrX:135551995_C_T_chrX:135570540_C_G_chrX:135572996_A_T_chrX:135573982_G_A_chrX:135577355_G_A_chrX:135577395_C_T_chrX:135577430_A_G_chrX:135581139_G_A_chrX:135582388_A_G;chrX:135573958_A_G	0.00147827143493581;0.000202609611799984	0.851113	0.273421	-0.00577262	0.0307548	0.334389	0.848528	0.263159	-0.00596888	0.0312512
MRPL45_ENSG00000278845	0.355455	0	0	0	0	0	0	4	1	ultra_rare_collpase_chr17:38297249_G_A_chr17:38298563_C_T_chr17:38299392_C_T_chr17:38299423_TAGAG_T_chr17:38299437_C_T_chr17:38306537_C_T_chr17:38306540_A_G_chr17:38306616_A_C_chr17:38306630_A_G_chr17:38320651_C_T_chr17:38320699_C_T_chr17:38320741_A_C_chr17:38320762_C_T_chr17:38322144_C_T_chr17:38322232_A_G_chr17:38322273_G_A_chr17:38322297_A_G_chr17:38326470_C_T_chr17:38326782_G_A_chr17:38327804_GTC_G_chr17:38327843_T_C_chr17:38328111_A_AG;chr17:38298477_T_C;chr17:38299393_G_A;chr17:38322225_A_G;chr17:38326650_C_T	0.00129601879227249;0.000223214285714286;0.000324017820980154;0.000243003523551091;0.000263253817180349	0.231643	0.576557	-0.0417937	0.0349406	0.353289	0.230144	0.573559	-0.0420632	0.035053
DNAJC11_ENSG00000007923	0.355472	0	0	0	0	0	0	0	1	ultra_rare_collpase_chr1:6639903_T_G_chr1:6639924_A_G_chr1:6639941_C_T_chr1:6639975_C_T_chr1:6640059_T_G_chr1:6644558_T_C_chr1:6644568_G_A_chr1:6644574_C_T_chr1:6645830_C_T_chr1:6645860_C_T_chr1:6645926_C_T_chr1:6645931_C_T_chr1:6645932_G_A_chr1:6645940_C_T_chr1:6645970_G_A_chr1:6651548_G_A_chr1:6651590_C_T_chr1:6652900_G_T_chr1:6653997_G_A_chr1:6654027_C_T_chr1:6654035_G_A_chr1:6667722_C_T_chr1:6667776_C_T_chr1:6678428_T_C_chr1:6680916_G_A_chr1:6701740_C_T_chr1:6701748_A_G_chr1:6701768_G_A_chr1:6701804_C_T_chr1:6701810_C_A_chr1:6701916_G_A	0.000992264	NA	NA	NA	NA	0.352954	NA	NA	NA	NA
PDE9A_ENSG00000160191	0.355488	0	0	0	0	0	0	0	2	ultra_rare_collpase_chr21:42686222_G_C_chr21:42686227_C_G_chr21:42686252_G_T_chr21:42687946_A_G_chr21:42687948_G_A_chr21:42687966_G_A_chr21:42699006_T_G_chr21:42733417_C_T_chr21:42743785_T_C_chr21:42743847_G_A_chr21:42751174_C_T_chr21:42751175_G_A_chr21:42751177_G_A_chr21:42754060_A_G_chr21:42759002_C_G_chr21:42760865_C_T_chr21:42760894_G_A_chr21:42760908_G_A_chr21:42762117_C_T_chr21:42762159_G_A_chr21:42762172_T_A_chr21:42765388_T_A_chr21:42765451_A_T_chr21:42765490_C_T_chr21:42769106_T_C_chr21:42769135_A_G_chr21:42770775_C_T_chr21:42775482_T_G;chr21:42765382_G_T	0.00121501761775546;0.000506257340731441	0.257996	0.444311	-0.041918	0.0370582	0.35291	0.255974	0.441467	-0.0422757	0.0372159
GCFC2_ENSG00000005436	0.355489	0	0	0	0	0	0	1	4	ultra_rare_collpase_chr2:75664739_G_C_chr2:75664740_CT_C_chr2:75664784_C_T_chr2:75665929_C_T_chr2:75670169_G_C_chr2:75670205_T_C_chr2:75670218_C_T_chr2:75670244_T_A_chr2:75673507_G_A_chr2:75680279_AG_A_chr2:75687836_G_A_chr2:75687841_A_G_chr2:75689057_C_T_chr2:75689067_G_T_chr2:75689111_T_C_chr2:75689118_C_A_chr2:75689132_C_T_chr2:75689133_G_A_chr2:75689177_T_C_chr2:75689228_G_A_chr2:75690641_C_T_chr2:75690642_G_A_chr2:75690677_T_A_chr2:75690678_C_T_chr2:75691976_C_T_chr2:75691980_A_G_chr2:75691997_G_A_chr2:75692013_AT_A_chr2:75692028_G_A_chr2:75694240_C_T_chr2:75694273_C_T_chr2:75694284_A_G_chr2:75694323_GA_G_chr2:75694376_T_G_chr2:75694396_G_A_chr2:75694401_C_T_chr2:75696240_G_T_chr2:75696242_G_A_chr2:75696303_C_G_chr2:75701189_C_T_chr2:75701197_A_T_chr2:75701252_CCTGA_C_chr2:75701252_C_A_chr2:75701260_TCTTCA_T_chr2:75702378_C_T_chr2:75702379_G_A_chr2:75702388_G_A_chr2:75710635_G_A_chr2:75710657_G_A_chr2:75710720_G_A_chr2:75710800_C_T_chr2:75710836_C_G;chr2:75671975_T_C;chr2:75702236_T_G;chr2:75706653_T_C;chr2:75710654_C_A	0.00218703171195982;0.000263253817180349;0.000506257340731441;0.000506257340731441;0.00042525616621441	0.229174	0.812609	-0.0290819	0.0241847	0.352106	0.226834	0.80956	-0.0293759	0.0243066
PAQR5_ENSG00000137819	0.355511	0	0	0	0	0	0	1	1	ultra_rare_collpase_chr15:69379916_C_T_chr15:69379917_G_A_chr15:69379928_A_T_chr15:69379971_A_G_chr15:69379999_GCTGCC_G_chr15:69384774_G_A_chr15:69384811_GC_G_chr15:69384831_C_T_chr15:69389659_G_A_chr15:69389687_C_T_chr15:69389711_T_C_chr15:69389734_GC_G_chr15:69397508_C_T_chr15:69397542_A_C_chr15:69397560_A_G_chr15:69399992_G_A_chr15:69400071_C_T_chr15:69400100_C_T_chr15:69400115_G_A_chr15:69400116_G_T_chr15:69400120_G_A_chr15:69403598_T_C_chr15:69403623_C_T_chr15:69403644_T_C_chr15:69403773_C_A_chr15:69403776_C_T;chr15:69403638_A_C	0.00149852172856506;0.00022277127465673	0.268371	0.34254	-0.0412543	0.0372728	0.353092	0.26648	0.340263	-0.0415817	0.0374203
PM20D2_ENSG00000146281	0.355572	0	0	0	0	0	1	0	2	ultra_rare_collpase_chr6:89146265_C_A_chr6:89146295_C_G_chr6:89146296_T_A_chr6:89146304_G_A_chr6:89146344_A_G_chr6:89146497_C_G_chr6:89146505_G_C_chr6:89146532_G_T_chr6:89146544_G_T_chr6:89146565_A_AG_chr6:89146571_G_T_chr6:89146572_C_CCT_chr6:89146604_G_T_chr6:89148520_A_G_chr6:89149374_A_G_chr6:89149378_G_C_chr6:89149401_T_C_chr6:89149414_G_A_chr6:89153074_C_T_chr6:89154816_C_T_chr6:89154817_G_A_chr6:89154858_G_A_chr6:89158371_A_G_chr6:89158437_A_G_chr6:89161797_G_A_chr6:89161889_TG_T_chr6:89162139_G_A_chr6:89162229_T_G;chr6:89146475_C_G;chr6:89162129_T_A	0.00115426673686768;0.000202511138112596;0.000749291211016606	0.241576	0.584748	-0.0416347	0.0355531	0.352888	0.239567	0.581439	-0.0419918	0.0357052
FKBP2_ENSG00000173486	0.355574	0	0	0	0	0	0	1	3	ultra_rare_collpase_chr11:64236261_T_C_chr11:64236266_C_T_chr11:64236290_G_A_chr11:64237204_G_T_chr11:64237218_G_C_chr11:64237439_C_T_chr11:64237449_C_A_chr11:64237511_C_T_chr11:64237514_A_C_chr11:64237534_T_C_chr11:64237574_G_A_chr11:64237595_G_A_chr11:64237605_C_T_chr11:64238370_G_A_chr11:64243218_CAG_C_chr11:64243448_CA_C;chr11:64237562_G_A;chr11:64237577_CCTGCCG_C;chr11:64237612_C_T	0.000648009396136244;0.00068898435600227;0.00032413597504153;0.00052661427529774	0.233425	0.813448	-0.0409074	0.0343303	0.353416	0.231846	0.811559	-0.0411846	0.0344464
KIF5A_ENSG00000155980	0.355586	0	0	0	0	0	0	3	3	ultra_rare_collpase_chr12:57545085_G_A_chr12:57546041_G_A_chr12:57546904_G_A_chr12:57547000_G_C_chr12:57547075_G_A_chr12:57547084_G_A_chr12:57547133_G_A_chr12:57547239_G_T_chr12:57550068_C_A_chr12:57550069_C_T_chr12:57550276_C_T_chr12:57550363_T_C_chr12:57563461_G_A_chr12:57563479_C_T_chr12:57564944_G_A_chr12:57567190_C_T_chr12:57567563_C_T_chr12:57569050_G_A_chr12:57569349_T_G_chr12:57569623_A_G_chr12:57570133_C_T_chr12:57572088_G_A_chr12:57572105_G_T_chr12:57575096_A_G_chr12:57575177_C_T_chr12:57575237_C_T_chr12:57575730_G_A_chr12:57575740_C_A_chr12:57576299_C_T_chr12:57576314_C_T_chr12:57576327_G_A_chr12:57576332_C_T_chr12:57576846_A_G_chr12:57576852_C_A_chr12:57578256_G_A_chr12:57578286_CAGA_C_chr12:57580963_G_A_chr12:57581089_G_A_chr12:57581092_G_A_chr12:57581127_G_A_chr12:57581130_C_T_chr12:57581131_G_A_chr12:57581427_G_A_chr12:57581950_A_T_chr12:57583112_C_T;chr12:57547078_G_C;chr12:57547146_T_A;chr12:57550331_C_T;chr12:57569671_C_T;chr12:57586534_T_C	0.00168077437122838;0.000749382265969944;0.000344897545141002;0.000263253817180349;0.000830295666261644;0.000283527076835838	0.298727	0.224223	0.0235128	0.0226266	0.30898	0.282744	0.193279	0.0251227	0.0233879
YARS2_ENSG00000139131	0.355596	0	0	0	0	0	0	1	1	ultra_rare_collpase_chr12:32749932_C_T_chr12:32749940_C_T_chr12:32749970_C_T_chr12:32749971_G_A_chr12:32750075_T_C_chr12:32750744_G_A_chr12:32750752_A_G_chr12:32750779_C_T_chr12:32750794_C_T_chr12:32753982_C_T_chr12:32753994_A_G_chr12:32754022_CT_C_chr12:32754054_C_T_chr12:32755124_T_C_chr12:32755144_C_G_chr12:32755168_T_C_chr12:32755327_A_G_chr12:32755367_C_T_chr12:32755486_T_C_chr12:32755506_G_A_chr12:32755641_A_G_chr12:32755777_G_T;chr12:32753937_G_A	0.00117451703049694;0.000324004698068122	0.855155	0.262603	-0.00677576	0.0371183	0.352429	0.854571	0.260131	-0.00683059	0.0372667
SEMA4B_ENSG00000185033	0.35566	0	0	0	0	0	1	1	2	ultra_rare_collpase_chr15:90191173_A_C_chr15:90217450_C_T_chr15:90217496_C_T_chr15:90219793_C_T_chr15:90219820_C_A_chr15:90221031_T_C_chr15:90221036_G_C_chr15:90221060_G_A_chr15:90221078_A_T_chr15:90221403_A_G_chr15:90221653_T_G_chr15:90221704_C_G_chr15:90223640_G_A_chr15:90223658_G_A_chr15:90223677_C_T_chr15:90223703_C_T_chr15:90223908_G_A_chr15:90223914_T_C_chr15:90223951_C_T_chr15:90223953_G_A_chr15:90223969_C_T_chr15:90223977_C_T_chr15:90223978_G_A_chr15:90228428_CCT_C_chr15:90228482_C_T;chr15:90223873_T_C;chr15:90223963_C_T;chr15:90223988_G_A	0.000931513506945851;0.000627759102506986;0.000202519340597027;0.000243003523551091	0.234109	0.668888	-0.0409361	0.0344047	0.353108	0.232251	0.665719	-0.0412628	0.0345416
ADCYAP1_ENSG00000141433	0.355765	0	0	0	0	0	0	2	2	ultra_rare_collpase_chr18:905224_A_T_chr18:905393_A_G_chr18:905451_T_C_chr18:905474_G_A_chr18:905475_G_T_chr18:907043_A_G_chr18:907052_G_A_chr18:907052_G_GT_chr18:907068_T_C_chr18:907079_C_T_chr18:907681_G_C_chr18:908294_C_T_chr18:908299_C_A_chr18:908306_T_C_chr18:908319_G_A_chr18:908324_C_A_chr18:908881_G_A_chr18:908907_A_C_chr18:908945_A_G_chr18:909365_G_A_chr18:909454_TCGG_T_chr18:909476_C_T_chr18:909547_T_A_chr18:909585_A_C_chr18:909619_G_T_chr18:909663_A_C_chr18:909680_A_G_chr18:909730_C_G_chr18:909745_G_A_chr18:909749_T_C_chr18:909820_A_G_chr18:909821_C_A_chr18:909830_T_G_chr18:909935_T_C_chr18:910300_T_G_chr18:910326_A_G_chr18:910690_T_G_chr18:911013_T_C_chr18:911082_T_C_chr18:911090_T_A_chr18:911100_T_C_chr18:911250_C_T_chr18:911643_A_T_chr18:911687_C_T_chr18:911707_G_A_chr18:911740_T_C_chr18:911753_C_T_chr18:911824_G_C_chr18:911833_T_C_chr18:911874_T_A_chr18:911875_T_C_chr18:911892_G_T_chr18:911894_G_A_chr18:911901_T_C_chr18:911905_T_C_chr18:911928_T_C_chr18:911988_C_G_chr18:912129_A_C;chr18:907721_C_A;chr18:908949_T_A;chr18:911723_C_G	0.00285529140172533;0.000303766707168894;0.000708788983394087;0.000222753229921834	0.244925	0.595682	-0.028939	0.0248881	0.353037	0.24288	0.592389	-0.0291909	0.0249961
GALC_ENSG00000054983	0.355785	0	0	0	0	0	0	2	2	ultra_rare_collpase_chr14:87844740_T_G_chr14:87844752_T_C_chr14:87844973_T_C_chr14:87857014_A_G_chr14:87880468_G_T_chr14:87894541_T_C_chr14:87934755_A_G_chr14:87939915_AACGTG_A_chr14:87939915_A_G_chr14:87939955_G_A_chr14:87939957_C_G_chr14:87941529_T_G_chr14:87945632_G_A_chr14:87945637_G_A_chr14:87950666_C_T_chr14:87950711_G_A_chr14:87963431_C_A_chr14:87963433_A_G_chr14:87963436_T_G_chr14:87963503_T_A_chr14:87968374_C_T_chr14:87968380_C_T_chr14:87968386_C_T_chr14:87976355_T_C_chr14:87976419_C_T_chr14:87976436_G_T_chr14:87976437_C_T_chr14:87984497_C_G_chr14:87986500_AT_A_chr14:87986552_G_A_chr14:87986582_T_C_chr14:87988168_T_C_chr14:87988483_C_T_chr14:87988484_G_A_chr14:87988493_C_T_chr14:87993000_G_C_chr14:87993045_G_A_chr14:87993063_A_C_chr14:87993101_C_G_chr14:87993142_G_A_chr14:87993199_C_T;chr14:87857041_A_T;chr14:87890146_A_G;chr14:87988206_G_A	0.00188327730752096;0.000283515593357635;0.00042525616621441;0.000243003523551091	0.499188	0.239686	-0.0203129	0.030059	0.351777	0.497316	0.236767	-0.0204905	0.03019
MPST_ENSG00000128309	0.355793	0	0	0	0	0	1	2	2	ultra_rare_collpase_chr22:37024468_T_G_chr22:37024470_C_A_chr22:37024501_C_G_chr22:37024507_G_A_chr22:37024738_T_C_chr22:37029323_G_A_chr22:37029336_A_G_chr22:37029374_G_A_chr22:37029413_G_A_chr22:37029435_A_T_chr22:37029437_G_A_chr22:37029470_C_T_chr22:37029476_G_A;chr22:37024570_G_A;chr22:37024646_C_A;chr22:37024739_C_A;chr22:37029291_A_G	0.000587258515248471;0.000425307841866494;0.000202576776598331;0.00026330713764887;0.00030377901089554	0.230306	0.853732	-0.0415685	0.0346528	0.352967	0.22828	0.851458	-0.0419316	0.0348038
KLHL8_ENSG00000145332	0.355843	0	0	0	0	0	0	2	2	ultra_rare_collpase_chr4:87163916_G_A_chr4:87163923_T_C_chr4:87163969_C_T_chr4:87164028_C_T_chr4:87170091_A_G_chr4:87170118_T_C_chr4:87170167_A_T_chr4:87170178_A_C_chr4:87170189_CTAGA_C_chr4:87170220_C_T_chr4:87170575_C_A_chr4:87170614_G_A_chr4:87176826_A_T_chr4:87178515_T_C_chr4:87178546_T_C_chr4:87178572_C_T_chr4:87178606_C_T_chr4:87183230_G_A_chr4:87183307_CT_C_chr4:87185387_G_A_chr4:87185451_C_A_chr4:87185453_G_A_chr4:87185498_C_G_chr4:87185639_T_C_chr4:87185666_G_A_chr4:87185670_C_T_chr4:87185723_G_C_chr4:87195337_T_A_chr4:87195448_G_GATCT;chr4:87163924_T_C;chr4:87164040_C_T;chr4:87183319_T_C	0.00117451703049694;0.000303754404438864;0.000668259689765502;0.000243003523551091	0.353955	0.236513	0.0285066	0.0307533	0.351647	0.35211	0.233413	0.0287258	0.0308712
ITLN1_ENSG00000179914	0.355874	0	0	0	0	0	0	2	2	ultra_rare_collpase_chr1:160876669_G_A_chr1:160876690_C_T_chr1:160876813_A_C_chr1:160879355_C_T_chr1:160880663_C_T_chr1:160881220_CAGGG_C_chr1:160881264_C_T_chr1:160881297_C_T_chr1:160881302_T_C_chr1:160881312_T_C_chr1:160881963_G_C_chr1:160881968_C_T_chr1:160881973_G_A_chr1:160882030_G_A_chr1:160882031_G_A_chr1:160882058_T_C_chr1:160882070_C_T_chr1:160882078_G_A_chr1:160882159_G_T;chr1:160876672_A_G;chr1:160881154_C_A;chr1:160881206_G_A	0.00085051233242882;0.000222762251923856;0.000465775617658971;0.000384771162413933	0.231796	0.467433	0.0395742	0.0330959	0.350518	0.228424	0.458092	0.0401508	0.033336
IL1R2_ENSG00000115590	0.355877	0	0	0	0	0	0	2	1	ultra_rare_collpase_chr2:101992034_G_A_chr2:102009585_C_T_chr2:102009603_C_T_chr2:102009748_G_A_chr2:102009757_C_A_chr2:102015912_T_G_chr2:102015939_C_T_chr2:102015947_T_C_chr2:102016026_C_T_chr2:102016052_G_T_chr2:102019756_T_C_chr2:102019785_A_G_chr2:102019803_C_T_chr2:102022223_C_G_chr2:102022231_A_T_chr2:102022244_C_T_chr2:102024533_G_T_chr2:102024551_C_T_chr2:102024611_A_G_chr2:102024631_G_A_chr2:102024647_G_A_chr2:102024649_G_A_chr2:102024655_G_A_chr2:102024664_C_T_chr2:102026140_T_C_chr2:102026149_C_T_chr2:102026235_C_T_chr2:102028356_G_A;chr2:102009747_C_T;chr2:102026137_ACATTGAAGTGC_A	0.00145802114130655;0.000324004698068122;0.000283504110809607	0.245245	0.373271	0.0385674	0.0331912	0.353061	0.243157	0.369881	0.0389103	0.0333384
CTDSP2_ENSG00000175215	0.355892	0	0	0	0	0	1	0	1	ultra_rare_collpase_chr12:57821499_C_A_chr12:57823572_G_A_chr12:57823701_G_A_chr12:57823933_C_T_chr12:57823981_G_A_chr12:57824287_C_A_chr12:57824632_C_G_chr12:57827033_A_G_chr12:57827048_C_T_chr12:57827556_T_C_chr12:57827557_A_G_chr12:57829497_G_A_chr12:57829509_C_G_chr12:57829515_T_C_chr12:57829524_C_T_chr12:57829525_G_A_chr12:57829563_C_T_chr12:57837051_G_A_chr12:57845525_G_A_chr12:57845583_T_C_chr12:57845585_T_A_chr12:57846143_G_A_chr12:57846359_T_C_chr12:57846379_G_T_chr12:57846407_G_A_chr12:57846413_G_A_chr12:57846416_A_G_chr12:57846417_T_C_chr12:57846454_C_T_chr12:57846470_G_C_chr12:57846471_AGGAC_A_chr12:57846487_CGGGCT_C_chr12:57846492_T_C_chr12:57846502_T_TGGGGGGCCTGGGC_chr12:57846512_G_A_chr12:57846556_T_G_chr12:57846564_T_TC_chr12:57846597_G_A_chr12:57846626_C_T_chr12:57846629_G_A_chr12:57846649_C_T_chr12:57846659_C_G_chr12:57846704_T_C_chr12:57846714_G_C_chr12:57846718_C_G;chr12:57846645_G_C	0.00208578024381354;0.000202535747559444	0.335029	0.290275	0.0311496	0.0323118	0.352475	0.332427	0.287507	0.0314868	0.0324862
SLC6A4_ENSG00000108576	0.355899	0	0	0	0	0	0	0	2	ultra_rare_collpase_chr17:30198473_G_A_chr17:30203299_C_T_chr17:30209221_G_A_chr17:30209230_C_T_chr17:30210579_C_T_chr17:30210582_C_T_chr17:30210618_G_C_chr17:30211331_G_A_chr17:30211373_G_A_chr17:30211391_G_A_chr17:30216107_T_C_chr17:30216207_C_A_chr17:30217299_T_A_chr17:30218193_T_C_chr17:30218895_A_G_chr17:30221709_T_C_chr17:30221724_G_A_chr17:30234722_A_C_chr17:30234733_G_A_chr17:30235607_A_G_chr17:30235744_A_G_chr17:30235755_T_G_chr17:30235768_C_T;chr17:30211356_T_C	0.000911263213316593;0.000708760277024017	0.258563	0.501686	-0.0413228	0.0365755	0.353053	0.256298	0.498432	-0.041718	0.03675
PSAT1_ENSG00000135069	0.355946	0	0	0	0	0	0	3	1	ultra_rare_collpase_chr9:78300646_TG_T_chr9:78300647_G_C_chr9:78302013_C_T_chr9:78304850_G_C_chr9:78304877_G_A_chr9:78304913_G_A_chr9:78306365_A_G_chr9:78306383_C_T_chr9:78306411_A_G_chr9:78306415_G_A_chr9:78308435_G_T_chr9:78308480_C_T_chr9:78308481_G_A_chr9:78308496_G_A_chr9:78308498_T_C_chr9:78308513_T_G_chr9:78308543_G_T_chr9:78308549_A_C_chr9:78317756_A_C_chr9:78317801_A_C_chr9:78317805_G_GT_chr9:78328050_G_T_chr9:78328097_C_T_chr9:78328994_A_G_chr9:78329070_A_G;chr9:78304839_C_T;chr9:78306361_G_A;chr9:78317684_T_C	0.0011947673241262;0.000222762251923856;0.000283504110809607;0.000263253817180349	0.234717	0.597635	-0.0416781	0.0350739	0.353705	0.233092	0.594662	-0.0419686	0.0351958
IPCEF1_ENSG00000074706	0.355969	0	0	0	0	0	0	1	1	ultra_rare_collpase_chr6:154167942_C_T_chr6:154167961_C_T_chr6:154168020_G_A_chr6:154199763_T_A_chr6:154246742_C_T_chr6:154247513_A_G_chr6:154247587_G_A_chr6:154247648_A_G_chr6:154247690_A_G_chr6:154265934_A_G_chr6:154289712_C_G_chr6:154289757_C_A_chr6:154319349_A_C_chr6:154355215_T_C_chr6:154355249_T_C;chr6:154214220_T_C	0.000729010570653275;0.000263253817180349	0.688733	0.261176	0.019564	0.0488397	0.353215	0.687761	0.259005	0.0196929	0.0489999
PNISR_ENSG00000132424	0.356036	0	0	0	0	0	0	1	1	ultra_rare_collpase_chr6:99400572_G_A_chr6:99400599_A_G_chr6:99400616_G_A_chr6:99400625_T_C_chr6:99400703_G_A_chr6:99400825_T_A_chr6:99400867_CCTT_C_chr6:99400871_TTTTG_T_chr6:99400906_CCTTT_C_chr6:99400915_GTCTT_G_chr6:99400946_C_T_chr6:99400953_TCTC_T_chr6:99401030_T_C_chr6:99401040_G_A_chr6:99401108_C_T_chr6:99401118_G_C_chr6:99401135_C_T_chr6:99401168_G_C_chr6:99401249_C_T_chr6:99401316_G_A_chr6:99401367_CAGTACTACT_C_chr6:99401384_C_T_chr6:99401429_G_A_chr6:99402608_C_T_chr6:99402635_T_C_chr6:99402844_G_C_chr6:99403928_C_T_chr6:99406047_T_C_chr6:99408137_CCTT_C_chr6:99408160_T_C_chr6:99408211_C_T_chr6:99409244_C_T_chr6:99409253_C_T_chr6:99410893_T_C_chr6:99410921_C_G_chr6:99412211_T_C_chr6:99424900_GTTCCCACTGCGCACGCGCAGT_G;chr6:99404617_C_T	0.00141752055404803;0.000303754404438864	0.263639	0.376396	-0.0420889	0.0376523	0.353653	0.261758	0.373999	-0.0424218	0.0378008
MPO_ENSG00000005381	0.356083	0	0	0	0	0	1	5	2	ultra_rare_collpase_chr17:58264884_C_T_chr17:58264897_A_G_chr17:58266164_C_T_chr17:58266174_G_A_chr17:58266236_C_T_chr17:58266285_C_G_chr17:58266302_C_T_chr17:58266303_G_A_chr17:58266308_C_T_chr17:58266309_G_A_chr17:58267388_C_T_chr17:58267479_C_A_chr17:58267543_T_G_chr17:58267574_G_A_chr17:58267792_G_A_chr17:58267816_C_T_chr17:58267867_G_A_chr17:58267953_G_A_chr17:58267968_T_C_chr17:58270721_G_A_chr17:58270747_T_A_chr17:58270781_C_T_chr17:58270792_C_T_chr17:58270823_G_A_chr17:58271664_T_A_chr17:58271667_C_T_chr17:58271668_G_A_chr17:58271689_C_G_chr17:58271716_C_T_chr17:58271719_G_A_chr17:58271740_C_T_chr17:58271746_C_T_chr17:58271778_G_A_chr17:58271805_G_A_chr17:58271859_G_A_chr17:58271874_C_T_chr17:58271875_G_A_chr17:58271880_C_T_chr17:58272771_C_T_chr17:58272772_G_A_chr17:58272828_C_T_chr17:58272834_C_T_chr17:58272865_G_A_chr17:58272898_G_A_chr17:58273455_A_C_chr17:58273465_G_A_chr17:58273504_G_A_chr17:58273540_G_A_chr17:58273558_C_T_chr17:58273587_T_C_chr17:58273597_G_A_chr17:58273657_G_A_chr17:58275567_C_T_chr17:58275625_TG_T_chr17:58275634_G_A_chr17:58275693_C_T_chr17:58277823_T_G_chr17:58277895_A_G_chr17:58278052_G_C_chr17:58279136_T_C_chr17:58279138_A_G_chr17:58279292_C_T_chr17:58279425_G_A_chr17:58279559_T_C_chr17:58279568_G_A_chr17:58279643_A_G_chr17:58279882_C_G_chr17:58279914_C_T_chr17:58279998_G_A_chr17:58280016_T_C_chr17:58280372_C_T_chr17:58280373_G_A_chr17:58280376_G_A_chr17:58280435_G_A;chr17:58266237_G_A;chr17:58271701_C_T;chr17:58272897_C_T;chr17:58273567_T_C;chr17:58275559_C_T;chr17:58279371_C_A;chr17:58279553_T_C	0.00388805637681746;0.000405038681194054;0.000303754404438864;0.00026330713764887;0.000202511138112596;0.000243013365735115;0.000303791315618924;0.000972053462940462	0.227323	0.547697	-0.0238797	0.0197797	0.35369	0.225673	0.543914	-0.0240499	0.01985
AMN_ENSG00000166126	0.356113	0	0	0	0	0	0	0	1	ultra_rare_collpase_chr14:102922699_TG_T_chr14:102923723_C_A_chr14:102923789_C_T_chr14:102928433_C_G_chr14:102928787_C_T_chr14:102928802_G_A_chr14:102928895_C_T_chr14:102928962_C_T_chr14:102928965_C_A_chr14:102929477_G_GC_chr14:102929479_C_G_chr14:102929975_C_T_chr14:102929994_C_T_chr14:102930086_G_A_chr14:102930177_G_A_chr14:102930180_T_A_chr14:102930303_T_C_chr14:102930629_CCA_C_chr14:102930667_A_G_chr14:102932408_T_TTGAC_chr14:102932446_A_G_chr14:102932467_GACTT_G_chr14:102932467_G_GACTT_chr14:102932475_T_C_chr14:102933728_G_A_chr14:102933761_C_T_chr14:102933795_G_T	0.00105302	NA	NA	NA	NA	0.353894	NA	NA	NA	NA
PRKAG3_ENSG00000115592	0.35613	0	0	0	0	0	0	1	2	ultra_rare_collpase_chr2:218823859_A_G_chr2:218824238_C_A_chr2:218824242_C_T_chr2:218824263_C_T_chr2:218824273_G_A_chr2:218824553_G_A_chr2:218824576_C_T_chr2:218826951_G_A_chr2:218826961_G_A_chr2:218826964_G_A_chr2:218827037_G_C_chr2:218827059_C_T_chr2:218827060_G_A_chr2:218827077_C_T_chr2:218827273_G_A_chr2:218827311_G_A_chr2:218827852_A_C_chr2:218828023_C_T_chr2:218828024_G_A_chr2:218828038_A_G_chr2:218828053_G_T_chr2:218828560_C_T_chr2:218830028_C_T_chr2:218830073_C_T_chr2:218830088_C_T_chr2:218830123_G_A_chr2:218830312_G_A_chr2:218830333_A_T_chr2:218830339_G_A_chr2:218830376_G_A_chr2:218830889_A_G_chr2:218831368_G_A;chr2:218823833_C_T;chr2:218830745_C_A	0.00129601879227249;0.000384755578955895;0.000567054153671676	0.244855	0.481302	-0.0409807	0.035239	0.353844	0.243162	0.478463	-0.0412759	0.0353656
RBM22_ENSG00000086589	0.35616	0	0	0	0	0	0	2	0	ultra_rare_collpase_chr5:150691770_C_G_chr5:150691863_A_G_chr5:150692939_A_G_chr5:150692969_G_A_chr5:150692993_G_C_chr5:150692996_T_G_chr5:150693009_CAGG_C_chr5:150693018_G_A_chr5:150696684_G_A_chr5:150696844_T_C_chr5:150698585_C_T;chr5:150694208_G_A	0.000364505285326637;0.000222753229921834	0.386578	0.25874	0.0534398	0.0617202	0.353913	0.385341	0.256947	0.0537188	0.061881
FBXL13_ENSG00000161040	0.356311	0	0	0	0	0	0	1	1	ultra_rare_collpase_chr7:102822076_C_T_chr7:102822091_C_A_chr7:102822159_GT_G_chr7:102822175_G_A_chr7:102854856_A_G_chr7:102877489_G_A_chr7:102877565_G_A_chr7:102878331_C_T_chr7:102883404_T_A_chr7:102883469_T_C_chr7:102883577_G_A_chr7:102884209_C_T_chr7:102884229_C_CA_chr7:102884237_T_C_chr7:102913097_CA_C_chr7:102926287_G_A_chr7:102931880_C_T_chr7:102963557_G_A_chr7:102963565_C_G_chr7:102963569_C_T_chr7:102963584_G_A_chr7:102963599_G_A_chr7:103025198_C_T_chr7:103027447_A_G_chr7:103028637_C_T_chr7:103028699_T_C;chr7:102822077_G_A	0.0010530152687214;0.000243003523551091	0.266423	0.362425	-0.0424356	0.0381842	0.352784	0.263654	0.358997	-0.0429301	0.038406
GFPT2_ENSG00000131459	0.356414	0	0	0	0	0	0	5	1	ultra_rare_collpase_chr5:180301568_T_C_chr5:180302427_T_C_chr5:180302434_G_A_chr5:180302440_C_G_chr5:180302449_G_A_chr5:180302476_C_T_chr5:180304777_G_A_chr5:180304791_T_G_chr5:180304843_T_C_chr5:180304876_G_T_chr5:180304926_A_C_chr5:180304939_T_G_chr5:180307201_T_C_chr5:180307213_C_T_chr5:180307305_T_A_chr5:180313869_G_A_chr5:180313881_T_C_chr5:180313907_G_C_chr5:180313931_T_C_chr5:180316365_C_T_chr5:180316769_C_T_chr5:180316817_ATCG_A_chr5:180316987_G_A_chr5:180318861_C_T_chr5:180318862_G_A_chr5:180318870_C_T_chr5:180318913_C_T_chr5:180318933_C_T_chr5:180318949_T_C_chr5:180324188_C_T_chr5:180324202_AAAG_A_chr5:180324216_C_T_chr5:180324818_G_A_chr5:180324854_T_C_chr5:180324866_C_T_chr5:180324873_C_T_chr5:180328287_C_T_chr5:180328304_T_C_chr5:180328326_C_T_chr5:180331500_A_G_chr5:180335846_G_A_chr5:180335879_C_T_chr5:180335893_C_T_chr5:180335896_G_A_chr5:180335909_C_T_chr5:180335941_A_G_chr5:180338504_T_G_chr5:180338522_C_T_chr5:180338547_C_T_chr5:180352253_CAG_C_chr5:180352371_C_A_chr5:180352372_C_T_chr5:180352429_G_A;chr5:180312451_G_A;chr5:180316810_C_T;chr5:180316819_C_T;chr5:180316862_C_T;chr5:180338523_G_A	0.00228828318010611;0.000222753229921834;0.000263253817180349;0.000364505285326637;0.000364505285326637;0.000243003523551091	0.246519	0.227882	-0.0280983	0.0242468	0.351759	0.244584	0.224699	-0.0283294	0.0243463
KLHL12_ENSG00000117153	0.356511	0	0	0	0	0	1	1	2	ultra_rare_collpase_chr1:202888970_T_C_chr1:202888979_G_A_chr1:202889052_C_T_chr1:202889056_C_T_chr1:202891157_T_C_chr1:202892543_C_T_chr1:202892630_A_G_chr1:202894192_T_C_chr1:202894205_G_C_chr1:202894229_T_C_chr1:202894599_T_C_chr1:202894621_C_T_chr1:202894650_A_G_chr1:202895555_G_A_chr1:202895624_A_C_chr1:202895645_C_A_chr1:202895660_C_T_chr1:202896882_G_C_chr1:202909024_G_A_chr1:202911103_C_T_chr1:202911104_G_A_chr1:202911110_A_G_chr1:202911139_C_T_chr1:202911146_T_C_chr1:202911153_A_G_chr1:202918204_C_T_chr1:202918209_C_T_chr1:202918350_A_G_chr1:202919838_T_C_chr1:202925031_G_T;chr1:202889030_G_A;chr1:202889047_G_T;chr1:202911083_T_C	0.000972014094204366;0.000830262038799563;0.000202511138112596;0.000243003523551091	0.235141	0.709589	-0.0409638	0.0345039	0.354354	0.233559	0.707076	-0.0412416	0.0346207
OCM_ENSG00000122543	0.356525	0	0	0	0	0	0	1	2	ultra_rare_collpase_chr7:5879864_C_T_chr7:5880898_CA_C_chr7:5880900_C_T_chr7:5880906_T_G_chr7:5882573_T_A_chr7:5882576_C_T_chr7:5882605_C_A_chr7:5883889_G_T_chr7:5883936_T_C_chr7:5883961_C_T_chr7:5883975_G_T_chr7:5883976_G_A_chr7:5883997_A_G_chr7:5886066_T_G;chr7:5880945_G_A;chr7:5882583_T_C	0.000708760277024017;0.00076951115791179;0.000263275142776135	0.244766	0.661333	-0.041527	0.035702	0.354197	0.242986	0.658675	-0.0418416	0.0358369
USP14_ENSG00000101557	0.35668	0	0	0	0	0	0	0	2	ultra_rare_collpase_chr18:158536_G_A_chr18:158541_C_T_chr18:158542_G_A_chr18:158545_A_G_chr18:158571_G_C_chr18:158977_G_A_chr18:163395_C_G_chr18:179002_G_A_chr18:196694_T_C_chr18:196754_A_G_chr18:197679_G_A_chr18:199220_TGAA_T_chr18:199231_A_T_chr18:202913_A_G_chr18:204576_C_T_chr18:204583_T_C_chr18:204623_G_C;chr18:158560_T_A	0.000749260864282532;0.000951763800575108	0.259099	0.502833	-0.0417484	0.0369938	0.354198	0.257126	0.500008	-0.0420958	0.0371474
TMEM74B_ENSG00000125895	0.356731	0	0	0	0	0	0	1	1	ultra_rare_collpase_chr20:1180958_C_T_chr20:1180999_C_T_chr20:1181003_G_A_chr20:1181012_C_T_chr20:1181057_C_T_chr20:1181137_C_T_chr20:1181138_G_A_chr20:1181149_C_T_chr20:1181150_G_A_chr20:1181185_C_T_chr20:1181227_A_G_chr20:1181269_C_T_chr20:1181270_G_A_chr20:1181546_T_C_chr20:1181571_C_T_chr20:1184860_G_C_chr20:1185391_C_T_chr20:1185464_AG_A_chr20:1185484_G_A_chr20:1185535_G_A;chr20:1181002_C_T	0.00125551820501397;0.000243003523551091	0.271011	0.348972	-0.0421835	0.0383229	0.353922	0.268795	0.346333	-0.0425755	0.0385006
TBRG1_ENSG00000154144	0.356798	0	0	0	0	0	0	1	1	ultra_rare_collpase_chr11:124624931_G_GA_chr11:124625713_A_C_chr11:124625844_T_C_chr11:124625868_A_G_chr11:124626506_C_T_chr11:124626511_G_A_chr11:124626515_C_A_chr11:124626518_G_A_chr11:124626542_T_C_chr11:124626574_G_C_chr11:124626581_G_A_chr11:124626913_G_A_chr11:124626929_A_G_chr11:124626952_G_A_chr11:124626953_T_C_chr11:124626971_G_A_chr11:124626976_T_C_chr11:124626977_A_G_chr11:124626997_G_T_chr11:124627025_T_C_chr11:124627045_C_A_chr11:124630824_C_T;chr11:124626917_G_A	0.00145802114130655;0.000222753229921834	0.274146	0.342169	-0.042181	0.038572	0.354361	0.272216	0.339921	-0.0425216	0.0387274
TMTC2_ENSG00000179104	0.356832	0	0	0	0	0	1	3	3	ultra_rare_collpase_chr12:82686884_C_G_chr12:82687253_G_A_chr12:82687258_G_A_chr12:82687352_T_C_chr12:82687352_T_TG_chr12:82687497_G_A_chr12:82687525_G_GT_chr12:82687535_G_A_chr12:82687536_C_G_chr12:82687660_A_G_chr12:82687667_C_T_chr12:82687931_A_G_chr12:82688100_A_G_chr12:82688180_T_C_chr12:82688363_G_T_chr12:82688419_A_G_chr12:82688463_G_A_chr12:82688564_A_G_chr12:82688596_C_T_chr12:82688635_A_G_chr12:82688644_C_G_chr12:82688657_T_C_chr12:82688747_T_C_chr12:82688771_T_A_chr12:82731442_A_G_chr12:82781271_T_C_chr12:82781860_G_C_chr12:82781879_T_G_chr12:82793861_A_G_chr12:82796279_A_G_chr12:82854095_T_A_chr12:82857057_C_T_chr12:82857063_T_C_chr12:82857072_A_G_chr12:82857120_A_T_chr12:82857162_T_C_chr12:82857251_C_T_chr12:82857260_G_A_chr12:82857288_T_G_chr12:82857326_G_T_chr12:82857341_C_T_chr12:82857387_G_A_chr12:82857474_T_C_chr12:82857498_C_T_chr12:82857528_T_C_chr12:82880890_T_C_chr12:82883555_T_C_chr12:82883561_A_G_chr12:82883610_A_G_chr12:82895809_T_G_chr12:82895875_C_A_chr12:82895903_GAAAC_G_chr12:82895948_A_T_chr12:82895956_A_G_chr12:82895963_T_A_chr12:82895966_C_A_chr12:82896031_C_G_chr12:82896389_C_T_chr12:82896404_A_G_chr12:82896622_G_C_chr12:82896627_A_G_chr12:82930428_C_T_chr12:82930514_C_T_chr12:82930532_A_T_chr12:82964891_T_A_chr12:82965065_T_C_chr12:82965100_A_G_chr12:82965584_T_C_chr12:82965599_G_A_chr12:82965617_G_A_chr12:82965619_C_T_chr12:82965638_C_T_chr12:82965640_G_C_chr12:82965709_C_G_chr12:82966957_G_T_chr12:82966961_A_G_chr12:82973110_A_G_chr12:82973707_A_G_chr12:82985928_A_C_chr12:82985940_G_A_chr12:82985957_G_A_chr12:82986012_C_T_chr12:83018232_A_G_chr12:83018244_G_A_chr12:83030802_G_A_chr12:83051014_C_T_chr12:83061782_A_G_chr12:83132214_C_T_chr12:83132288_C_T_chr12:83132312_G_A_chr12:83132336_C_T_chr12:83132337_G_A_chr12:83134853_G_A_chr12:83134866_A_G;chr12:82687636_A_G;chr12:82781908_T_A;chr12:82857017_A_G;chr12:82896326_C_G;chr12:82966940_G_A;chr12:83132253_A_G	0.00396905755133449;0.000384802333117304;0.000708961270458597;0.000222753229921834;0.00052655028555227;0.000243003523551091;0.000202511138112596	0.229695	0.454493	-0.0241629	0.0201165	0.353873	0.227647	0.450034	-0.0243764	0.0202052
OR8H3_ENSG00000181761	0.356905	0	0	0	0	0	0	0	1	ultra_rare_collpase_chr11:56122421_G_T_chr11:56122496_G_A_chr11:56122548_C_T_chr11:56122592_T_C_chr11:56122746_C_T_chr11:56122878_G_T_chr11:56123061_C_A_chr11:56123070_G_A_chr11:56123084_T_C_chr11:56123229_A_C_chr11:56123283_T_A	0.000465757	NA	NA	NA	NA	0.354145	NA	NA	NA	NA
LDHB_ENSG00000111716	0.356954	0	0	0	0	0	0	2	2	ultra_rare_collpase_chr12:21635556_G_A_chr12:21635642_G_A_chr12:21635651_C_T_chr12:21637082_T_C_chr12:21637189_T_C_chr12:21638363_C_T_chr12:21638367_C_G_chr12:21638468_C_A_chr12:21642033_G_A_chr12:21642060_C_T_chr12:21642074_C_T_chr12:21644094_C_T_chr12:21647016_A_T_chr12:21657853_G_A_chr12:21657928_TC_T_chr12:21657939_C_T_chr12:21657942_T_C_chr12:21657944_A_T_chr12:21751666_G_A;chr12:21642075_G_A;chr12:21657921_C_G;chr12:21657928_T_G	0.000891012919687335;0.000708846403110823;0.00022277127465673;0.000263435194942044	0.236027	0.750825	-0.0408181	0.0344463	0.354635	0.234312	0.748341	-0.0411181	0.0345726
ELOVL6_ENSG00000170522	0.356958	0	0	0	0	0	0	0	2	ultra_rare_collpase_chr4:110105575_C_T_chr4:110105582_C_T_chr4:110193921_A_G_chr4:110193936_A_C_chr4:110194016_C_A_chr4:110198368_C_T_chr4:110198869_G_A;chr4:110198306_T_C	0.000668259689765502;0.000445506459843668	0.737036	0.259799	0.0161884	0.0482114	0.35303	0.735832	0.256725	0.0163423	0.0484391
EPSTI1_ENSG00000133106	0.357082	0	0	0	0	0	0	1	1	ultra_rare_collpase_chr13:42888335_A_T_chr13:42895033_C_T_chr13:42895083_G_A_chr13:42895085_C_T_chr13:42895086_G_A_chr13:42895107_C_T_chr13:42900362_G_A_chr13:42919311_C_A_chr13:42950168_T_C_chr13:42950315_G_A_chr13:42950319_T_G_chr13:42950336_T_A_chr13:42950441_G_A_chr13:42953969_GCTTCT_G_chr13:42953977_T_G_chr13:42953993_A_G_chr13:42963293_C_T_chr13:42963299_C_T_chr13:42964107_T_C_chr13:42969100_G_A_chr13:42969174_G_A_chr13:42970632_C_T_chr13:42970645_G_A_chr13:42971929_A_G_chr13:42981218_T_G_chr13:42992015_GGCCCTTAGGGGCT_G_chr13:42992022_A_AGG_chr13:42992165_T_C;chr13:42954022_C_A	0.00125551820501397;0.000283504110809607	0.372001	0.264113	0.0358808	0.0401921	0.353483	0.369794	0.261292	0.0362131	0.0403777
SLC22A5_ENSG00000197375	0.357089	0	0	0	0	0	0	1	4	ultra_rare_collpase_chr5:132370023_C_G_chr5:132370042_CT_C_chr5:132370067_A_G_chr5:132370090_G_A_chr5:132370094_T_G_chr5:132370168_A_G_chr5:132370189_G_C_chr5:132370193_G_A_chr5:132370244_A_G_chr5:132370305_G_A_chr5:132370349_C_A_chr5:132370363_G_A_chr5:132378362_T_A_chr5:132378438_GGT_G_chr5:132384254_T_C_chr5:132384257_T_C_chr5:132384278_A_G_chr5:132385352_T_A_chr5:132385355_G_A_chr5:132385363_T_C_chr5:132385367_C_T_chr5:132385370_C_T_chr5:132385403_A_C_chr5:132385436_G_A_chr5:132385444_C_T_chr5:132385445_G_A_chr5:132387039_C_T_chr5:132387044_C_T_chr5:132387078_C_T_chr5:132387092_C_T_chr5:132387149_G_A_chr5:132388990_C_T_chr5:132390776_C_T_chr5:132390830_C_T_chr5:132390832_C_T_chr5:132390833_G_A_chr5:132390836_G_A_chr5:132390866_G_A_chr5:132390886_A_AT_chr5:132390909_G_A_chr5:132392436_T_C_chr5:132392484_C_T_chr5:132392489_G_A_chr5:132392490_C_T_chr5:132392505_A_G_chr5:132392519_G_A_chr5:132392525_T_C_chr5:132392538_T_C_chr5:132392565_C_G_chr5:132393676_G_T_chr5:132393687_C_T_chr5:132393765_G_A_chr5:132393790_A_T_chr5:132393793_A_G_chr5:132393811_G_T_chr5:132394184_G_C;chr5:132370006_G_A;chr5:132370108_C_T;chr5:132370220_G_T;chr5:132370336_G_T	0.00228828318010611;0.000951802349129202;0.00085051233242882;0.000344268934791414;0.00076951115791179	0.228759	0.654299	0.0263001	0.0218519	0.354489	0.226931	0.650704	0.0265076	0.0219379
PGPEP1L_ENSG00000183571	0.357154	0	0	0	0	0	0	1	1	ultra_rare_collpase_chr15:98964083_A_G_chr15:98964093_CAG_C_chr15:98964188_T_G_chr15:98964271_T_C_chr15:98964278_G_A_chr15:98964283_AATT_A_chr15:98964318_CAGT_C_chr15:98964339_A_C_chr15:98964346_T_C_chr15:98964356_CTGTTG_C_chr15:98964361_G_T_chr15:98964371_A_C_chr15:98964422_ACTGT_A_chr15:98964451_G_A_chr15:98964474_G_T_chr15:98964482_C_G_chr15:98964508_TAAATA_T_chr15:98968602_G_A_chr15:98968605_G_A_chr15:98968615_G_A_chr15:98968632_T_C_chr15:98969438_G_A_chr15:98969560_C_T_chr15:98969618_T_G_chr15:98969642_GC_G_chr15:98969645_C_T_chr15:98969652_C_A_chr15:98971113_G_A_chr15:98971119_G_A;chr15:98964513_AAAAT_A	0.00129601879227249;0.000222753229921834	0.26248	0.394212	-0.0423645	0.0378069	0.354064	0.260062	0.391043	-0.0427962	0.037999
ANO4_ENSG00000151572	0.357179	0	0	0	0	0	0	2	3	ultra_rare_collpase_chr12:100717925_G_A_chr12:100717942_T_A_chr12:100718008_A_G_chr12:100733800_A_C_chr12:100733807_C_T_chr12:100733819_C_T_chr12:100733850_C_G_chr12:100733854_A_G_chr12:100739948_CTT_C_chr12:100739968_G_T_chr12:100740036_T_C_chr12:100794847_G_A_chr12:100795002_T_C_chr12:100901756_T_G_chr12:100901802_CTGGAATCACTAA_C_chr12:100901814_A_G_chr12:100901819_A_G_chr12:100922197_A_G_chr12:100922253_A_G_chr12:100922301_T_C_chr12:100922303_T_C_chr12:100939443_G_A_chr12:100942462_C_A_chr12:100942476_G_A_chr12:100971336_G_A_chr12:100974734_T_C_chr12:100974763_C_G_chr12:100974799_C_T_chr12:100974856_A_G_chr12:100974871_G_A_chr12:100987564_C_T_chr12:100987666_C_T_chr12:101020057_C_T_chr12:101020089_G_A_chr12:101037104_G_A_chr12:101037115_A_G_chr12:101037116_A_G_chr12:101039974_A_T_chr12:101040007_G_A_chr12:101040042_G_A_chr12:101040060_C_T_chr12:101042336_G_A_chr12:101043638_A_G_chr12:101048384_T_G_chr12:101083714_A_G_chr12:101083715_A_G_chr12:101083723_C_T_chr12:101083745_A_G_chr12:101083792_G_A_chr12:101086693_G_A_chr12:101086714_G_C_chr12:101086765_G_A_chr12:101094260_A_T_chr12:101094271_G_A_chr12:101096545_G_A_chr12:101097945_C_T_chr12:101099630_G_A_chr12:101111629_C_T_chr12:101111652_C_T_chr12:101111653_G_A_chr12:101116741_G_A_chr12:101116774_C_T_chr12:101120524_C_T_chr12:101120525_G_A_chr12:101120534_G_A_chr12:101120540_C_T_chr12:101126949_G_A_chr12:101126986_G_A_chr12:101127006_G_A_chr12:101127030_GGAA_G_chr12:101128570_A_G;chr12:100733816_C_T;chr12:101086726_G_A;chr12:101099691_A_G;chr12:101116792_A_C	0.00326029727431048;0.000688509983394759;0.000263253817180349;0.000810011745170305;0.000364505285326637	0.235239	0.414932	-0.02364	0.0199162	0.353872	0.232861	0.410003	-0.0238814	0.0200176
CTBS_ENSG00000117151	0.357184	0	0	0	0	0	0	0	3	ultra_rare_collpase_chr1:84548905_C_A_chr1:84548945_C_T_chr1:84548947_A_G_chr1:84553062_C_T_chr1:84553088_GA_G_chr1:84553088_G_GA_chr1:84555072_G_A_chr1:84555105_A_G_chr1:84555111_C_T_chr1:84555117_C_T_chr1:84555118_G_A_chr1:84555189_C_A_chr1:84563327_T_G_chr1:84563349_C_T_chr1:84563350_C_G_chr1:84563355_G_A_chr1:84563823_T_C_chr1:84565862_G_A_chr1:84565867_T_C_chr1:84566002_T_A_chr1:84569971_T_C_chr1:84570030_T_C_chr1:84570031_A_C_chr1:84570623_A_G_chr1:84570632_G_A_chr1:84574288_C_A;chr1:84563806_T_A;chr1:84570089_T_G	0.00137701996678952;0.000769573494268703;0.000911263213316593	0.241028	0.622237	0.0324308	0.0276614	0.354691	0.239155	0.619166	0.0326901	0.0277717
RELN_ENSG00000189056	0.357346	0	0	0	0	0	0	12	8	ultra_rare_collpase_chr7:103471808_T_G_chr7:103471941_G_C_chr7:103471984_A_G_chr7:103472310_A_G_chr7:103472325_G_A_chr7:103472549_A_G_chr7:103472610_G_A_chr7:103472838_G_A_chr7:103472840_C_T_chr7:103472870_TGTC_T_chr7:103472873_C_T_chr7:103478509_A_G_chr7:103478549_GTTATTTC_G_chr7:103478669_A_G_chr7:103479276_G_A_chr7:103481934_T_C_chr7:103481969_A_G_chr7:103481971_A_G_chr7:103482238_C_T_chr7:103482902_T_G_chr7:103482921_T_C_chr7:103482928_G_A_chr7:103483680_G_A_chr7:103483703_G_C_chr7:103483711_C_T_chr7:103483714_T_C_chr7:103483726_T_C_chr7:103483732_C_T_chr7:103483737_T_C_chr7:103486261_G_T_chr7:103486276_C_T_chr7:103486354_C_T_chr7:103486384_G_A_chr7:103486390_C_T_chr7:103489780_G_A_chr7:103489817_C_T_chr7:103489820_C_G_chr7:103490795_G_C_chr7:103490827_G_A_chr7:103491977_A_C_chr7:103495745_G_T_chr7:103495752_T_C_chr7:103495763_C_T_chr7:103495811_T_C_chr7:103496661_G_A_chr7:103496746_A_G_chr7:103497859_G_A_chr7:103497875_G_A_chr7:103498125_G_T_chr7:103498147_T_C_chr7:103498237_G_A_chr7:103500860_T_A_chr7:103500870_C_T_chr7:103503158_C_T_chr7:103510856_A_G_chr7:103510912_C_T_chr7:103510913_G_A_chr7:103510951_G_A_chr7:103510984_T_C_chr7:103515227_C_T_chr7:103515236_C_T_chr7:103515251_A_G_chr7:103515361_A_G_chr7:103515365_C_T_chr7:103515389_G_A_chr7:103519324_C_T_chr7:103519416_C_T_chr7:103519417_G_A_chr7:103519428_G_A_chr7:103522047_G_A_chr7:103522089_A_G_chr7:103522100_G_T_chr7:103522110_G_T_chr7:103522122_T_C_chr7:103533805_A_G_chr7:103533808_T_A_chr7:103535314_A_G_chr7:103535383_G_A_chr7:103535484_G_A_chr7:103539095_A_G_chr7:103539098_G_A_chr7:103539111_C_T_chr7:103539164_A_C_chr7:103539165_C_T_chr7:103539203_T_A_chr7:103539222_C_T_chr7:103539244_G_C_chr7:103539272_G_A_chr7:103539282_C_T_chr7:103539296_G_A_chr7:103539320_A_G_chr7:103540274_G_A_chr7:103540367_C_T_chr7:103540391_C_T_chr7:103540429_C_T_chr7:103542755_C_T_chr7:103542827_C_G_chr7:103548033_T_C_chr7:103548412_T_G_chr7:103551095_C_T_chr7:103551113_C_T_chr7:103551155_C_T_chr7:103551179_G_A_chr7:103551199_A_C_chr7:103551200_G_C_chr7:103551203_G_A_chr7:103551253_A_G_chr7:103551275_C_T_chr7:103553501_C_T_chr7:103553523_C_T_chr7:103553668_C_A_chr7:103553687_T_C_chr7:103553694_C_T_chr7:103556990_T_A_chr7:103557057_A_G_chr7:103561533_C_A_chr7:103561551_G_A_chr7:103561606_C_G_chr7:103561635_T_C_chr7:103561684_A_C_chr7:103561840_C_T_chr7:103561864_C_T_chr7:103561918_T_C_chr7:103565294_G_A_chr7:103565308_C_T_chr7:103565440_T_A_chr7:103565483_T_G_chr7:103565543_G_A_chr7:103566229_T_G_chr7:103566256_A_C_chr7:103566267_G_C_chr7:103566295_C_T_chr7:103566317_C_G_chr7:103566645_G_A_chr7:103566735_T_C_chr7:103572238_T_C_chr7:103574108_C_G_chr7:103574122_C_T_chr7:103574162_T_C_chr7:103574234_T_G_chr7:103574249_C_T_chr7:103574251_A_G_chr7:103575623_C_T_chr7:103575629_T_G_chr7:103575675_G_T_chr7:103575705_G_C_chr7:103589735_C_G_chr7:103589765_C_T_chr7:103593071_A_G_chr7:103593761_A_G_chr7:103593765_T_C_chr7:103593785_CAGA_C_chr7:103594326_G_A_chr7:103594368_C_T_chr7:103596591_T_C_chr7:103596657_C_T_chr7:103603377_A_G_chr7:103603440_G_A_chr7:103604406_A_G_chr7:103610698_G_C_chr7:103610749_G_C_chr7:103610759_T_G_chr7:103611727_T_C_chr7:103611769_G_A_chr7:103627010_AT_A_chr7:103627497_T_C_chr7:103627778_T_C_chr7:103629953_C_T_chr7:103630610_A_G_chr7:103633370_A_G_chr7:103633626_T_A_chr7:103635450_A_G_chr7:103635558_T_C_chr7:103635919_A_G_chr7:103635931_A_T_chr7:103635959_A_G_chr7:103636257_A_G_chr7:103636304_T_C_chr7:103636349_C_T_chr7:103636362_A_T_chr7:103636367_T_C_chr7:103636436_T_A_chr7:103636443_C_T_chr7:103636448_C_T_chr7:103640570_C_T_chr7:103640597_G_A_chr7:103650340_G_A_chr7:103650370_T_C_chr7:103651722_C_T_chr7:103651757_C_T_chr7:103651758_G_A_chr7:103652548_T_C_chr7:103652582_G_T_chr7:103652606_G_C_chr7:103652659_A_G_chr7:103652726_C_T_chr7:103654097_T_C_chr7:103654202_C_T_chr7:103660635_G_T_chr7:103661412_T_C_chr7:103661481_C_G_chr7:103671126_T_C_chr7:103686194_G_C_chr7:103686258_C_A_chr7:103686352_T_C_chr7:103686373_T_C_chr7:103686385_T_C_chr7:103686393_G_A_chr7:103697888_C_G_chr7:103699183_A_C_chr7:103728157_T_C_chr7:103728208_C_T_chr7:103749495_T_C_chr7:103760764_C_T_chr7:103776611_G_A_chr7:103796019_T_C_chr7:103811506_A_G_chr7:103821310_A_G_chr7:103821331_A_G_chr7:103821363_T_C_chr7:103821512_A_G_chr7:103833613_C_T_chr7:103841567_G_A_chr7:103857727_G_A_chr7:103886428_T_C_chr7:103886484_A_G_chr7:103886494_T_A_chr7:103895129_T_C_chr7:103895145_G_A_chr7:103895194_T_G_chr7:103895357_T_C_chr7:103912954_A_C_chr7:103913080_G_A_chr7:103917078_A_G_chr7:103917101_A_G_chr7:103922726_A_G_chr7:103925537_A_C_chr7:103989191_G_A_chr7:103989230_G_T_chr7:103989293_T_TCAGCGTCGCCCC_chr7:103989298_G_A;chr7:103472730_A_G;chr7:103498122_G_A;chr7:103503116_C_T;chr7:103522056_G_A;chr7:103539144_C_T;chr7:103539147_C_T;chr7:103540202_C_T;chr7:103541551_G_A;chr7:103545127_C_T;chr7:103553807_A_G;chr7:103561939_C_T;chr7:103566226_A_G;chr7:103635444_G_A;chr7:103682128_C_T;chr7:103682174_G_T;chr7:103700935_C_T;chr7:103867309_A_G;chr7:103989218_C_T;chr7:103989244_A_T	0.0105706532744725;0.000364505285326637;0.000243003523551091;0.000222762251923856;0.000384755578955895;0.000263275142776135;0.000364520048602673;0.000243013365735115;0.000830262038799563;0.000810011745170305;0.000708760277024017;0.000467194799918749;0.000931513506945851;0.000445524503847712;0.000263253817180349;0.000324004698068122;0.000243003523551091;0.000303754404438864;0.000607607242678333;0.000222825426406839	0.217287	0.986296	-0.0153021	0.0124026	0.354355	0.215332	0.985638	-0.0154328	0.0124555
GCLM_ENSG00000023909	0.357403	0	0	0	0	0	0	1	2	ultra_rare_collpase_chr1:93889007_T_C_chr1:93889031_A_C_chr1:93889069_C_T_chr1:93889070_G_A_chr1:93889084_G_A_chr1:93889099_G_A_chr1:93896737_C_G_chr1:93897860_TTGA_T_chr1:93901646_G_T_chr1:93901647_C_A_chr1:93909115_T_A_chr1:93909130_G_C_chr1:93909139_T_C;chr1:93889063_G_A;chr1:93897865_G_A	0.000546757927989956;0.000405005872585152;0.000972014094204366	0.240451	0.655405	-0.041533	0.0353816	0.355163	0.23886	0.652969	-0.041815	0.0355014
NECTIN3_ENSG00000177707	0.357424	0	0	0	0	0	0	3	3	ultra_rare_collpase_chr3:111071417_G_A_chr3:111071422_G_A_chr3:111071450_A_AG_chr3:111071600_AGGGC_A_chr3:111071601_G_C_chr3:111071744_G_T_chr3:111071761_G_A_chr3:111071766_C_T_chr3:111071780_A_AG_chr3:111071781_G_A_chr3:111071809_C_T_chr3:111071980_GGGGC_G_chr3:111071984_C_T_chr3:111072028_C_A_chr3:111072073_T_G_chr3:111072172_T_C_chr3:111072303_G_C_chr3:111072343_C_T_chr3:111072352_G_A_chr3:111112033_C_T_chr3:111112081_G_C_chr3:111112324_C_T_chr3:111112359_G_C_chr3:111118664_A_G_chr3:111118754_G_A_chr3:111118884_T_C_chr3:111118916_A_G_chr3:111126258_A_G_chr3:111132367_A_G_chr3:111133100_A_G_chr3:111133620_T_C_chr3:111133664_A_G_chr3:111133683_C_T_chr3:111133752_C_T_chr3:111133859_C_T_chr3:111133863_C_T_chr3:111133868_C_T_chr3:111133932_A_G_chr3:111134013_G_A_chr3:111134021_T_C_chr3:111134039_A_G_chr3:111134153_G_A_chr3:111144941_C_T_chr3:111144985_G_GT_chr3:111145015_A_G_chr3:111192412_CTG_C_chr3:111193199_G_A_chr3:111193273_A_G_chr3:111193374_G_A_chr3:111194328_C_T_chr3:111254249_A_T;chr3:111133790_G_A;chr3:111133847_T_C;chr3:111133871_G_A;chr3:111134087_A_G;chr3:111134210_G_A	0.00240978494188166;0.000384755578955895;0.000303754404438864;0.000688537869582827;0.000263264479546375;0.000486026731470231	0.450062	0.226534	-0.0170654	0.0225939	0.352157	0.448141	0.222934	-0.0172104	0.0226895
SLC39A3_ENSG00000141873	0.357488	0	0	0	0	0	0	1	1	ultra_rare_collpase_chr19:2732819_G_A_chr19:2732882_T_A_chr19:2732890_G_A_chr19:2732909_C_T_chr19:2732926_G_A_chr19:2732990_C_T_chr19:2732998_G_A_chr19:2733010_G_A_chr19:2733017_G_A_chr19:2733028_G_A_chr19:2733034_C_T_chr19:2733057_CACGGCCACCAGTGTCTCGTGG_C_chr19:2733059_C_T_chr19:2733074_C_T_chr19:2733094_A_G_chr19:2733169_G_A_chr19:2733229_C_A_chr19:2733272_G_A_chr19:2733292_C_T_chr19:2733304_G_A_chr19:2733326_C_T_chr19:2733347_C_T_chr19:2733358_G_A_chr19:2733364_T_C_chr19:2733396_G_T_chr19:2733401_C_T_chr19:2733443_G_A_chr19:2737074_C_T_chr19:2737143_G_A_chr19:2737167_CGAT_C_chr19:2737169_A_G_chr19:2737187_A_G_chr19:2737217_C_A;chr19:2733322_G_A	0.00141752055404803;0.000303865164897496	0.267148	0.366935	-0.0414649	0.0373675	0.35526	0.265402	0.364769	-0.0417688	0.0375041
TOP3B_ENSG00000100038	0.357542	0	0	0	0	0	0	3	2	ultra_rare_collpase_chr22:21958490_A_G_chr22:21958494_T_C_chr22:21958597_G_C_chr22:21958639_G_T_chr22:21958660_C_T_chr22:21958680_C_T_chr22:21959599_C_T_chr22:21959644_C_T_chr22:21959662_C_T_chr22:21960348_C_T_chr22:21960351_T_C_chr22:21960354_C_T_chr22:21960363_T_A_chr22:21960374_C_T_chr22:21960381_C_T_chr22:21962452_G_A_chr22:21962462_C_T_chr22:21962470_G_A_chr22:21962476_T_C_chr22:21962491_G_A_chr22:21962506_A_T_chr22:21962536_C_A_chr22:21962540_G_A_chr22:21962768_C_T_chr22:21962773_C_A_chr22:21962842_G_A_chr22:21962861_T_C_chr22:21962884_G_A_chr22:21963929_C_T_chr22:21963974_C_T_chr22:21963997_C_T_chr22:21963998_G_A_chr22:21964022_G_A_chr22:21964195_C_T_chr22:21964196_G_A_chr22:21964211_G_T_chr22:21964223_C_G_chr22:21964246_C_T_chr22:21964288_G_A_chr22:21964295_T_C_chr22:21964311_C_T_chr22:21965308_A_G_chr22:21965318_C_G_chr22:21965323_T_A_chr22:21967647_C_T_chr22:21967655_C_T_chr22:21967717_C_A_chr22:21968710_G_A_chr22:21970232_G_A_chr22:21970286_C_T_chr22:21970324_G_A_chr22:21970361_C_T_chr22:21972629_T_C_chr22:21972677_A_G_chr22:21972686_C_T_chr22:21972690_G_C_chr22:21974378_C_T_chr22:21974393_A_C;chr22:21959655_C_T;chr22:21960392_G_A;chr22:21964201_G_A;chr22:21967656_G_A	0.00255153699728646;0.00030377901089554;0.000465832219386722;0.000243062588616569;0.000405038681194054	0.295354	0.23285	-0.0263543	0.0251845	0.353412	0.29347	0.229979	-0.0265607	0.0252829
PAMR1_ENSG00000149090	0.357572	0	0	0	0	0	0	1	2	ultra_rare_collpase_chr11:35432475_G_A_chr11:35432493_G_A_chr11:35432498_G_A_chr11:35432519_C_A_chr11:35432639_G_A_chr11:35432716_C_T_chr11:35432765_C_T_chr11:35432766_G_A_chr11:35432796_G_A_chr11:35432808_G_A_chr11:35434540_C_T_chr11:35434541_G_A_chr11:35434552_C_T_chr11:35434553_G_A_chr11:35434577_T_C_chr11:35434591_T_C_chr11:35434597_A_G_chr11:35434628_G_A_chr11:35434648_C_T_chr11:35434667_C_T_chr11:35434695_GTGTAGGC_G_chr11:35434718_C_T_chr11:35434799_C_T_chr11:35435906_G_A_chr11:35435974_C_T_chr11:35435977_C_T_chr11:35435978_G_A_chr11:35435999_C_T_chr11:35436000_A_C_chr11:35436059_C_T_chr11:35436106_G_A_chr11:35439656_CCTT_C_chr11:35439687_C_T_chr11:35439688_G_A_chr11:35441480_C_A_chr11:35441540_T_C_chr11:35441646_A_G_chr11:35441677_G_C_chr11:35441682_T_C_chr11:35451931_C_A_chr11:35451939_C_A_chr11:35459120_T_G_chr11:35463453_CAACATGGA_C_chr11:35463569_A_G_chr11:35463578_A_C_chr11:35468000_C_T_chr11:35468013_G_A_chr11:35468075_G_A_chr11:35470624_T_C_chr11:35470626_GA_G_chr11:35470652_C_T_chr11:35470682_C_G_chr11:35470705_C_T_chr11:35470709_C_T_chr11:35470760_G_A_chr11:35470763_C_A_chr11:35470783_C_T_chr11:35474695_GC_G_chr11:35474727_G_A_chr11:35474744_C_A_chr11:35478730_G_A_chr11:35492044_C_T_chr11:35492059_C_T_chr11:35492074_C_T_chr11:35492075_G_A_chr11:35492106_G_C_chr11:35492121_AC_A_chr11:35492125_C_G_chr11:35492141_G_A_chr11:35492158_T_G_chr11:35494194_A_G_chr11:35494219_G_A_chr11:35494223_C_T_chr11:35494270_A_G_chr11:35525540_G_C_chr11:35525667_G_A_chr11:35525680_G_T_chr11:35525703_G_C_chr11:35525747_C_T;chr11:35432676_C_T;chr11:35435923_C_T	0.00409055931311004;0.000567008221619213;0.00034425499169738	0.350397	0.2555	-0.0208403	0.0223173	0.353841	0.348168	0.252679	-0.021034	0.0224207
ZNF76_ENSG00000065029	0.357668	0	0	0	0	0	0	3	2	ultra_rare_collpase_chr6:35259453_T_C_chr6:35259648_A_G_chr6:35259657_C_T_chr6:35259759_G_C_chr6:35259776_C_T_chr6:35259797_G_C_chr6:35259864_G_T_chr6:35281096_T_C_chr6:35281152_A_AT_chr6:35281152_A_G_chr6:35281153_T_C_chr6:35281174_C_T_chr6:35286159_G_C_chr6:35286387_C_T_chr6:35287792_G_T_chr6:35287828_G_A_chr6:35290330_G_A_chr6:35290354_G_A_chr6:35290365_A_T_chr6:35290375_A_T_chr6:35290668_C_T_chr6:35290719_A_C_chr6:35291301_C_T_chr6:35291302_G_A_chr6:35291314_G_T_chr6:35291391_C_T_chr6:35291587_G_A_chr6:35291610_A_AT_chr6:35291650_G_A_chr6:35291669_C_T_chr6:35291686_C_T_chr6:35291701_G_A_chr6:35291704_A_G_chr6:35291710_T_C_chr6:35291722_G_A_chr6:35292568_G_A_chr6:35292588_CG_C_chr6:35292589_G_A_chr6:35292596_G_A_chr6:35292640_A_C_chr6:35292673_G_A_chr6:35292685_C_T_chr6:35292926_T_G_chr6:35293866_G_T_chr6:35293895_G_A_chr6:35293908_C_T_chr6:35293916_G_A_chr6:35294540_A_G_chr6:35294549_G_A_chr6:35294553_C_T_chr6:35295178_A_G_chr6:35295198_C_A_chr6:35295968_A_G_chr6:35297866_C_T_chr6:35297905_G_A;chr6:35260111_C_T;chr6:35291711_A_G;chr6:35292575_C_T;chr6:35294462_A_G	0.00265278846543275;0.000243190661478599;0.000405071495118888;0.000405038681194054;0.000425290615253757	0.235051	0.712873	-0.0285891	0.0240761	0.355143	0.233295	0.709959	-0.0288045	0.0241666
SDE2_ENSG00000143751	0.357716	0	0	0	0	0	1	0	1	ultra_rare_collpase_chr1:225985339_G_C_chr1:225985342_G_A_chr1:225985454_C_G_chr1:225985477_G_C_chr1:225985501_T_C_chr1:225988345_C_CA_chr1:225991280_CTGTT_C_chr1:225991312_C_T_chr1:225991327_T_A_chr1:225991341_C_G_chr1:225992401_T_G_chr1:225992421_C_T_chr1:225992493_C_T_chr1:225992494_G_A_chr1:225992502_C_T_chr1:225992535_C_T_chr1:225992891_G_A_chr1:225992913_G_A_chr1:225992937_G_A_chr1:225992949_G_A_chr1:225995349_T_C_chr1:225999203_C_A_chr1:225999242_G_A_chr1:225999286_C_G_chr1:225999308_G_A_chr1:225999312_T_C;chr1:225991333_G_A	0.00131626908590175;0.000202511138112596	0.265151	0.367021	-0.041232	0.0370026	0.355101	0.263085	0.364401	-0.0415902	0.037163
HUWE1_ENSG00000086758	0.357766	0	0	0	0	0	0	3	1	ultra_rare_collpase_chrX:53534526_T_G_chrX:53534637_C_T_chrX:53535430_C_G_chrX:53536471_G_A_chrX:53538843_C_T_chrX:53542533_A_T_chrX:53545080_A_G_chrX:53545113_C_T_chrX:53546468_C_T_chrX:53546576_G_C_chrX:53549161_T_C_chrX:53549324_G_A_chrX:53551387_C_T_chrX:53552805_G_A_chrX:53552840_T_A_chrX:53554845_G_A_chrX:53557234_G_T_chrX:53557237_T_C_chrX:53559385_G_C_chrX:53561747_G_A_chrX:53562114_ATCATCTTCC_A_chrX:53562864_T_C_chrX:53564590_C_G_chrX:53565154_C_T_chrX:53565225_T_C_chrX:53569778_T_G_chrX:53573769_T_A_chrX:53573779_T_G_chrX:53573814_A_G_chrX:53575686_C_T_chrX:53575699_G_A_chrX:53576990_G_A_chrX:53580906_T_C_chrX:53580915_C_T_chrX:53583574_C_T_chrX:53583673_C_T_chrX:53588422_T_C_chrX:53589749_T_G_chrX:53589779_G_A_chrX:53590430_T_C_chrX:53592507_C_T_chrX:53593462_C_T_chrX:53593464_G_A_chrX:53594578_G_T_chrX:53600183_T_G_chrX:53602576_C_T_chrX:53604716_C_T_chrX:53604721_C_G_chrX:53607632_T_A_chrX:53614666_G_C_chrX:53614676_C_T_chrX:53627488_A_G_chrX:53631601_G_A_chrX:53645306_C_T_chrX:53647492_G_A_chrX:53647541_G_A_chrX:53683790_G_A_chrX:53683826_G_A_chrX:53684369_G_A_chrX:53684487_T_C_chrX:53684492_T_G_chrX:53685615_G_A_chrX:53686166_C_T_chrX:53686272_C_T_chrX:53686398_G_C_chrX:53686403_G_A;chrX:53580905_T_C;chrX:53604761_G_A;chrX:53686273_G_T	0.00285529140172533;0.000344408427876823;0.000222879604490011;0.000324701680331196	0.487088	0.239563	0.0146262	0.0210465	0.312459	0.468406	0.210841	0.0159196	0.0219557
NEPRO_ENSG00000163608	0.357854	0	0	0	0	0	1	0	2	ultra_rare_collpase_chr3:113005975_G_A_chr3:113005994_T_G_chr3:113008193_G_A_chr3:113008292_C_G_chr3:113008322_G_A_chr3:113008334_C_T_chr3:113011200_T_C_chr3:113011242_T_C_chr3:113011341_T_C_chr3:113012735_A_G_chr3:113012804_C_G_chr3:113014014_G_A_chr3:113017477_G_A_chr3:113017533_T_G_chr3:113017551_A_T_chr3:113017571_G_C_chr3:113019586_C_T_chr3:113019604_A_ACACGGTTC_chr3:113019617_G_A;chr3:113008202_G_A;chr3:113011339_C_A	0.000992264387833624;0.000465756753472925;0.000202511138112596	0.24714	0.618312	-0.0417585	0.0360819	0.355117	0.245039	0.615034	-0.0421315	0.0362427
RHOBTB2_ENSG00000008853	0.357966	0	0	0	0	0	0	2	2	ultra_rare_collpase_chr8:22992391_G_A_chr8:22999667_C_T_chr8:22999824_GGGCGCCT_G_chr8:22999841_G_C_chr8:22999842_G_A_chr8:22999884_C_T_chr8:23000048_G_A_chr8:23000067_G_C_chr8:23000070_C_G_chr8:23000958_G_A_chr8:23001559_T_C_chr8:23001582_T_C_chr8:23001599_TAAG_T_chr8:23004468_G_A_chr8:23004503_C_T_chr8:23004535_G_A_chr8:23004630_A_C_chr8:23005997_C_G_chr8:23006069_A_G_chr8:23006086_G_A_chr8:23006751_T_G_chr8:23006753_C_T_chr8:23006792_A_C_chr8:23006828_G_A_chr8:23006858_C_T_chr8:23006909_C_T_chr8:23006972_A_G_chr8:23007014_G_A_chr8:23007033_C_T_chr8:23007047_G_A_chr8:23007092_A_G_chr8:23007155_G_A_chr8:23007332_C_T_chr8:23007473_C_T_chr8:23007474_G_A_chr8:23007524_C_T_chr8:23007593_C_T_chr8:23008028_G_A_chr8:23008106_C_T_chr8:23010577_G_A_chr8:23010594_C_T_chr8:23010598_G_A_chr8:23010619_G_A_chr8:23010655_C_T_chr8:23014707_G_A_chr8:23014743_G_A_chr8:23015707_C_T_chr8:23015725_A_G_chr8:23017323_C_T_chr8:23017339_G_A_chr8:23017344_A_G_chr8:23017384_G_A_chr8:23017456_C_T_chr8:23020170_T_A_chr8:23022811_G_A;chr8:22999692_G_A;chr8:23007075_G_A;chr8:23007347_G_A	0.00251103641002795;0.000283630470016207;0.000384833508871425;0.000931513506945851	0.240663	0.272563	-0.0279317	0.0238055	0.355175	0.2386	0.269174	-0.0281779	0.0239101
IL2RB_ENSG00000100385	0.358052	0	0	0	0	0	0	0	1	ultra_rare_collpase_chr22:37128100_A_G_chr22:37128523_G_C_chr22:37128599_C_T_chr22:37128622_G_C_chr22:37128638_C_A_chr22:37128643_G_A_chr22:37128695_G_A_chr22:37136243_T_C_chr22:37136328_G_T_chr22:37137733_G_A_chr22:37139117_G_A_chr22:37143611_T_A_chr22:37144168_G_A	0.000607509	NA	NA	NA	NA	0.356103	NA	NA	NA	NA
FCRL6_ENSG00000181036	0.358054	0	0	0	0	0	0	2	2	ultra_rare_collpase_chr1:159806608_G_A_chr1:159808176_A_G_chr1:159808199_G_A_chr1:159808223_A_T_chr1:159808237_C_T_chr1:159809032_A_G_chr1:159809141_T_G_chr1:159809160_AG_A_chr1:159809167_G_T_chr1:159809173_T_C_chr1:159809176_T_C_chr1:159809180_G_A_chr1:159809498_C_T_chr1:159809519_T_C_chr1:159809642_T_A_chr1:159810206_G_A_chr1:159813488_G_C_chr1:159815572_C_T;chr1:159808200_G_A;chr1:159809600_A_G;chr1:159809602_C_T	0.000708760277024017;0.000344268934791414;0.000405038681194054;0.000526507634360698	0.234294	0.760682	-0.0388886	0.0326967	0.354905	0.231998	0.757423	-0.0392723	0.0328576
ZDHHC14_ENSG00000175048	0.358062	0	0	0	0	0	0	1	1	ultra_rare_collpase_chr6:157381209_C_T_chr6:157381450_C_T_chr6:157382044_C_G_chr6:157382053_A_C_chr6:157382055_T_G_chr6:157382110_A_G_chr6:157382174_T_C_chr6:157382216_C_T_chr6:157382242_C_T_chr6:157382259_G_A_chr6:157542599_C_T_chr6:157542727_G_A_chr6:157593014_G_C_chr6:157628332_T_TC_chr6:157628352_G_A_chr6:157628465_G_A_chr6:157645760_T_G_chr6:157647287_G_A_chr6:157653532_G_A_chr6:157653578_C_T_chr6:157653599_A_G_chr6:157653601_G_A_chr6:157672727_G_A_chr6:157672779_C_T_chr6:157672961_C_T_chr6:157672964_C_G_chr6:157673036_C_T_chr6:157673093_C_T_chr6:157673094_G_A_chr6:157673096_G_A;chr6:157645845_T_A	0.00155927260945284;0.000384755578955895	0.269973	0.357276	-0.0421585	0.0382173	0.356026	0.268368	0.355332	-0.042442	0.0383456
HDAC2_ENSG00000196591	0.358082	0	0	0	0	0	0	0	2	ultra_rare_collpase_chr6:113943453_C_A_chr6:113956628_C_T_chr6:113970369_G_A_chr6:113970397_T_C_chr6:113971170_G_A_chr6:113971428_C_T_chr6:113971458_G_T_chr6:113971464_T_G_chr6:113971525_ACGTGCCGCG_A_chr6:113999489_A_C;chr6:113944353_T_G	0.000506257340731441;0.000749291211016606	0.260136	0.503937	0.0480206	0.0426444	0.355599	0.258161	0.501119	0.0484204	0.0428215
SLC9C2_ENSG00000162753	0.358096	0	0	0	0	0	0	0	1	ultra_rare_collpase_chr1:173506858_G_C_chr1:173509578_A_C_chr1:173521386_A_T_chr1:173521398_T_C_chr1:173523998_C_T_chr1:173524025_A_G_chr1:173524043_G_A_chr1:173524817_C_T_chr1:173524868_G_A_chr1:173524870_A_C_chr1:173524906_C_T_chr1:173526707_CAT_C_chr1:173529955_C_T_chr1:173530006_G_A_chr1:173533619_G_A_chr1:173536960_T_C_chr1:173548447_A_T_chr1:173548522_A_G_chr1:173548532_G_A_chr1:173554804_T_C_chr1:173581952_A_G_chr1:173598011_G_C_chr1:173598026_G_A_chr1:173600217_C_T_chr1:173600218_C_G_chr1:173601722_C_T	0.00115427	NA	NA	NA	NA	0.356001	NA	NA	NA	NA
ZNF774_ENSG00000196391	0.358102	0	0	0	0	0	0	0	2	ultra_rare_collpase_chr15:90352411_G_T_chr15:90360189_C_T_chr15:90360258_C_CTCTTGTTTAAA_chr15:90360327_C_T_chr15:90360364_C_T_chr15:90360379_A_C_chr15:90360394_TCAAA_T_chr15:90360442_A_G_chr15:90360593_A_C_chr15:90360607_G_A_chr15:90360626_C_A_chr15:90360639_A_G_chr15:90360709_G_A_chr15:90360756_C_T_chr15:90360763_G_T_chr15:90360780_C_T_chr15:90360820_A_G_chr15:90360826_C_T_chr15:90360939_AC_A_chr15:90360939_A_G_chr15:90360943_G_T_chr15:90360969_T_C_chr15:90361176_C_T_chr15:90361181_G_T;chr15:90361236_C_T	0.00101251468146288;0.00076951115791179	0.625393	0.262224	0.0168053	0.0344215	0.354196	0.623852	0.259123	0.0169553	0.0345744
FAM83H_ENSG00000180921	0.358137	0	0	0	0	0	0	3	2	ultra_rare_collpase_chr8:143727465_C_A_chr8:143727570_G_A_chr8:143727659_G_A_chr8:143727716_C_A_chr8:143727738_G_A_chr8:143727822_G_A_chr8:143727893_G_A_chr8:143727915_A_G_chr8:143728007_T_G_chr8:143728050_C_T_chr8:143728107_G_C_chr8:143728127_G_A_chr8:143728136_C_T_chr8:143728200_C_G_chr8:143728235_C_T_chr8:143728245_C_T_chr8:143728329_G_A_chr8:143728340_C_T_chr8:143728341_G_A_chr8:143728379_C_A_chr8:143728380_G_A_chr8:143728406_G_A_chr8:143728422_C_G_chr8:143728440_G_C_chr8:143728505_G_A_chr8:143728707_C_G_chr8:143729039_T_C_chr8:143729049_G_A_chr8:143729069_G_A_chr8:143729181_C_G_chr8:143729314_C_T_chr8:143730137_T_C_chr8:143730149_C_T_chr8:143730150_G_A_chr8:143730177_T_C_chr8:143730180_T_C_chr8:143730189_C_T_chr8:143730219_C_A_chr8:143730260_T_G_chr8:143730273_C_T_chr8:143730308_G_A_chr8:143730378_G_A_chr8:143730450_G_A_chr8:143730461_T_C_chr8:143730521_G_A_chr8:143730531_C_T_chr8:143730542_G_A_chr8:143730552_C_G_chr8:143730557_G_A_chr8:143730575_C_T_chr8:143733724_A_T_chr8:143733763_T_TCGGTCCGGC_chr8:143733778_C_G_chr8:143737736_CCTGCTCCTCCTGTAGCTGCTGCAGCCACAG_C_chr8:143737764_CAGCTGCTCCTCCTGTAGCTGCTGCAGCCAT_C;chr8:143728392_C_T;chr8:143728419_G_A;chr8:143730449_C_T;chr8:143733746_G_A	0.00247053582276943;0.000486263068319961;0.000384927066450567;0.000364520048602673;0.000284842319430315	0.234715	0.748566	-0.0289745	0.0243831	0.355156	0.232625	0.745346	-0.0292345	0.0244923
PDCD1LG2_ENSG00000197646	0.35819	0	0	0	0	0	0	0	1	ultra_rare_collpase_chr9:5522551_T_A_chr9:5534858_G_C_chr9:5535014_G_A_chr9:5535044_G_A_chr9:5549353_ACACT_A_chr9:5549404_A_T_chr9:5549488_G_T_chr9:5549507_T_A_chr9:5549514_C_T_chr9:5549515_G_A_chr9:5549593_T_C	0.000627759	NA	NA	NA	NA	0.356239	NA	NA	NA	NA
RTP3_ENSG00000163825	0.358211	0	0	0	0	0	0	2	0	ultra_rare_collpase_chr3:46498088_A_T_chr3:46498213_G_A_chr3:46500372_TG_T_chr3:46500378_C_T_chr3:46500379_G_A_chr3:46500396_C_T_chr3:46500487_GC_G_chr3:46500555_G_A_chr3:46500561_C_T_chr3:46500667_C_T;chr3:46500566_T_G	0.000303754404438864;0.00034425499169738	0.390185	0.260425	0.05285	0.0615048	0.35608	0.389018	0.258727	0.0531105	0.0616561
RPAP1_ENSG00000103932	0.358405	0	0	0	0	0	0	2	2	ultra_rare_collpase_chr15:41520422_G_C_chr15:41520437_C_G_chr15:41520452_C_T_chr15:41520464_C_T_chr15:41520470_C_G_chr15:41520528_C_A_chr15:41520587_C_T_chr15:41520630_G_C_chr15:41520636_C_T_chr15:41520668_G_A_chr15:41520674_CG_C_chr15:41520674_C_T_chr15:41520675_G_A_chr15:41520684_C_T_chr15:41520713_C_T_chr15:41520722_C_T_chr15:41520723_G_A_chr15:41520759_G_A_chr15:41520794_C_T_chr15:41520852_G_A_chr15:41520888_C_T_chr15:41520968_G_A_chr15:41521008_G_C_chr15:41521044_C_T_chr15:41521116_C_T_chr15:41521753_C_T_chr15:41521799_C_T_chr15:41522118_G_C_chr15:41522147_C_T_chr15:41522937_G_A_chr15:41522956_A_G_chr15:41523770_C_A_chr15:41523788_G_A_chr15:41523797_C_T_chr15:41524156_A_T_chr15:41524213_G_A_chr15:41524232_G_A_chr15:41525049_C_T_chr15:41525115_G_A_chr15:41525129_C_T_chr15:41526902_C_T_chr15:41526911_A_G_chr15:41527052_C_T_chr15:41527056_G_A_chr15:41527440_G_A_chr15:41527461_G_A_chr15:41527521_C_T_chr15:41527871_G_A_chr15:41527904_C_T_chr15:41527945_C_T_chr15:41527976_G_A_chr15:41528296_C_T_chr15:41528332_G_A_chr15:41529555_C_T_chr15:41529863_C_A_chr15:41529926_C_T_chr15:41529945_C_T_chr15:41531187_G_A_chr15:41534729_A_C_chr15:41535583_G_A_chr15:41535602_T_C_chr15:41536145_C_T_chr15:41536146_G_A_chr15:41536165_AG_A_chr15:41536194_C_T_chr15:41536211_T_A_chr15:41536496_C_T_chr15:41536614_G_A_chr15:41536651_T_C_chr15:41536965_C_T_chr15:41537023_T_C_chr15:41537025_T_A_chr15:41537069_ACT_A_chr15:41537112_G_A_chr15:41544217_A_T;chr15:41520540_C_T;chr15:41522830_A_G;chr15:41525114_C_T	0.00283504110809607;0.000222753229921834;0.000324070323260147;0.000810241451952682	0.418674	0.234435	0.0185742	0.0229672	0.352557	0.416191	0.230223	0.0187731	0.0230898
RAD51AP1_ENSG00000111247	0.358479	0	0	0	0	0	0	1	2	ultra_rare_collpase_chr12:4534255_C_T_chr12:4536034_G_A_chr12:4536107_C_A_chr12:4536145_T_C_chr12:4543825_A_C_chr12:4543861_C_T_chr12:4553033_G_A_chr12:4553072_A_G_chr12:4558872_G_T_chr12:4562281_AAAGT_A;chr12:4538961_G_A;chr12:4558863_C_T	0.000486007047102183;0.00034425499169738;0.000729010570653275	0.242766	0.64266	-0.041846	0.035824	0.355367	0.240435	0.63904	-0.0422624	0.0360016
ITGA5_ENSG00000161638	0.358586	0	0	0	0	0	0	1	2	ultra_rare_collpase_chr12:54390371_A_T_chr12:54390586_G_A_chr12:54390588_G_C_chr12:54390607_G_A_chr12:54390793_C_T_chr12:54390964_G_A_chr12:54390982_G_A_chr12:54390986_G_A_chr12:54390987_G_A_chr12:54391076_G_A_chr12:54391215_G_C_chr12:54391227_C_T_chr12:54397469_A_G_chr12:54398623_G_A_chr12:54398687_C_G_chr12:54398698_G_A_chr12:54399868_A_C_chr12:54399910_C_T_chr12:54399931_G_A_chr12:54401420_G_A_chr12:54401586_C_T_chr12:54401616_C_T_chr12:54401625_G_A_chr12:54401819_G_A_chr12:54402009_C_T_chr12:54402048_G_A_chr12:54402060_C_T_chr12:54402082_G_A_chr12:54402194_C_T_chr12:54402224_C_T_chr12:54403049_G_C_chr12:54403200_C_T_chr12:54403296_G_A_chr12:54403728_C_T_chr12:54403729_G_A_chr12:54403751_C_G_chr12:54403767_T_C_chr12:54404233_C_T_chr12:54404241_C_T_chr12:54404242_G_A_chr12:54404469_A_G_chr12:54404742_G_A_chr12:54404754_A_G_chr12:54404757_A_T_chr12:54404819_C_T_chr12:54404837_A_T_chr12:54404849_A_T_chr12:54404880_C_A_chr12:54405169_T_C_chr12:54405198_G_A_chr12:54405207_G_A_chr12:54405220_G_A_chr12:54405301_T_G_chr12:54405318_C_T_chr12:54405319_G_A_chr12:54405321_C_T_chr12:54405333_C_T_chr12:54405369_T_C_chr12:54405686_C_T_chr12:54407659_G_A_chr12:54407843_T_A_chr12:54408105_C_T_chr12:54408128_A_G_chr12:54408145_C_T_chr12:54408764_A_T_chr12:54409239_G_A_chr12:54409351_G_A_chr12:54409495_G_A_chr12:54409514_T_C_chr12:54411882_A_G_chr12:54415656_CCAGT_C_chr12:54415682_A_T_chr12:54417465_G_A_chr12:54418177_G_A_chr12:54418178_A_G_chr12:54418222_C_T_chr12:54418253_C_T_chr12:54418432_G_C_chr12:54419041_G_A_chr12:54419099_G_A_chr12:54419137_C_G_chr12:54419180_C_G;chr12:54404738_C_T;chr12:54413511_A_G	0.00362480255963711;0.000364505285326637;0.000607558021791081	0.488799	0.2568	0.0158917	0.0229576	0.354606	0.486639	0.253774	0.0160501	0.0230716
PIWIL3_ENSG00000184571	0.358629	0	0	0	0	0	0	1	2	ultra_rare_collpase_chr22:24719509_G_A_chr22:24719519_G_T_chr22:24719578_C_T_chr22:24719770_CAT_C_chr22:24719780_A_G_chr22:24719831_C_T_chr22:24719864_G_A_chr22:24719883_A_C_chr22:24723161_CTG_C_chr22:24723170_G_A_chr22:24723176_G_C_chr22:24723223_C_T_chr22:24723224_G_A_chr22:24724886_C_T_chr22:24724962_T_C_chr22:24727986_G_A_chr22:24728002_G_A_chr22:24728014_C_T_chr22:24728034_A_G_chr22:24728209_T_C_chr22:24728268_A_C_chr22:24728301_G_A_chr22:24728320_A_G_chr22:24728359_G_T_chr22:24735870_T_C_chr22:24748944_ACT_A_chr22:24749402_A_G_chr22:24749693_CTGTCA_C_chr22:24749714_G_T_chr22:24749776_A_G_chr22:24751459_C_T_chr22:24751471_A_T_chr22:24754013_C_G_chr22:24754060_G_A_chr22:24754122_C_T_chr22:24754191_T_C_chr22:24754822_A_T_chr22:24754830_G_A_chr22:24755799_T_C_chr22:24756493_G_A_chr22:24756508_G_A_chr22:24756532_C_T_chr22:24756672_T_C;chr22:24719762_A_G;chr22:24728184_T_C	0.00194402818840873;0.000243003523551091;0.00042525616621441	0.60668	0.247094	-0.0165835	0.0322122	0.355315	0.60536	0.244627	-0.0167052	0.03233
HOXB1_ENSG00000120094	0.358648	0	0	0	0	0	0	0	2	ultra_rare_collpase_chr17:48529554_G_T_chr17:48529579_G_A_chr17:48529637_TG_T_chr17:48529665_C_T_chr17:48529669_C_T_chr17:48530364_C_T_chr17:48530373_G_A_chr17:48530378_G_A_chr17:48530528_C_T_chr17:48530546_A_T_chr17:48530583_C_T_chr17:48530624_C_T_chr17:48530757_C_A_chr17:48530765_C_T_chr17:48530766_G_A_chr17:48530841_A_G_chr17:48530845_G_T_chr17:48530849_G_A_chr17:48530864_A_G_chr17:48530955_C_T_chr17:48530962_C_A_chr17:48530976_G_A;chr17:48529582_A_T	0.00076951115791179;0.000770010131712259	0.261442	0.529914	-0.0417408	0.0371693	0.355996	0.259361	0.526976	-0.0421065	0.0373317
AKR7A3_ENSG00000162482	0.358654	0	0	0	0	0	0	0	1	ultra_rare_collpase_chr1:19282736_G_A_chr1:19282811_G_A_chr1:19282867_A_G_chr1:19283995_C_T_chr1:19284010_G_A_chr1:19284025_G_A_chr1:19284042_A_G_chr1:19284687_G_A_chr1:19284696_A_G_chr1:19284726_G_A_chr1:19284773_G_A_chr1:19285065_C_T_chr1:19285093_G_A_chr1:19285111_T_C_chr1:19285116_T_G_chr1:19285887_C_T_chr1:19285889_T_C_chr1:19285921_C_G_chr1:19285941_C_T_chr1:19285977_G_A_chr1:19286228_G_A_chr1:19286256_A_G_chr1:19286271_G_A_chr1:19286285_C_T_chr1:19286313_G_A_chr1:19286345_AGTGGAATG_A_chr1:19288509_G_GC_chr1:19288520_G_A_chr1:19288522_A_T_chr1:19288576_G_A_chr1:19288619_CTGCGGCGCTGGTGGGCGCGTCCA_C_chr1:19288646_G_A_chr1:19288675_G_A_chr1:19288684_CG_C_chr1:19288685_G_A	0.00149852	NA	NA	NA	NA	0.356601	NA	NA	NA	NA
GGNBP2_ENSG00000278311	0.358671	0	0	0	0	0	0	1	2	ultra_rare_collpase_chr17:36554809_T_C_chr17:36557093_T_C_chr17:36557116_A_G_chr17:36557147_T_C_chr17:36557329_G_A_chr17:36560773_G_A_chr17:36578033_T_C_chr17:36578176_T_C_chr17:36579247_G_A_chr17:36579399_G_A_chr17:36581350_G_A_chr17:36581477_G_A_chr17:36581485_G_A_chr17:36581486_A_T_chr17:36581510_C_T_chr17:36585911_C_T_chr17:36586071_A_G_chr17:36586084_AGAG_A_chr17:36586152_A_C;chr17:36557084_G_A;chr17:36586156_AAAG_A	0.000992264387833624;0.000324017820980154;0.000972014094204366	0.245929	0.670345	-0.0409622	0.0353032	0.356495	0.244267	0.667894	-0.0412515	0.0354276
TEK_ENSG00000120156	0.358715	0	0	0	0	0	1	1	2	ultra_rare_collpase_chr9:27109168_G_A_chr9:27109169_A_T_chr9:27109185_T_G_chr9:27109221_A_G_chr9:27109310_T_A_chr9:27109356_C_G_chr9:27109367_C_G_chr9:27109374_A_G_chr9:27109397_C_T_chr9:27109438_G_A_chr9:27109463_G_A_chr9:27109602_A_C_chr9:27117906_A_G_chr9:27117938_C_T_chr9:27117939_G_A_chr9:27118052_G_A_chr9:27118067_G_T_chr9:27157858_T_C_chr9:27157900_C_T_chr9:27157926_C_T_chr9:27157936_A_T_chr9:27157965_G_A_chr9:27158045_G_T_chr9:27158092_G_A_chr9:27158124_A_G_chr9:27158133_C_T_chr9:27160789_A_C_chr9:27169570_C_T_chr9:27183464_C_A_chr9:27183468_G_T_chr9:27185539_C_T_chr9:27185569_G_T_chr9:27185576_G_A_chr9:27185596_A_T_chr9:27185605_A_C_chr9:27190684_A_T_chr9:27192506_A_G_chr9:27192623_G_A_chr9:27197384_C_G_chr9:27197446_A_G_chr9:27197450_A_G_chr9:27202871_C_T_chr9:27202928_G_A_chr9:27202942_G_A_chr9:27202988_C_T_chr9:27203032_T_C_chr9:27204928_G_A_chr9:27204935_A_G_chr9:27204955_C_T_chr9:27206582_A_T_chr9:27206586_A_G_chr9:27206590_A_C_chr9:27206634_A_G_chr9:27206640_A_G_chr9:27206661_T_A_chr9:27206741_C_T_chr9:27206763_G_A_chr9:27206764_G_C_chr9:27206799_G_A_chr9:27209143_C_G_chr9:27212737_C_T_chr9:27212793_G_A_chr9:27212853_G_A_chr9:27212856_G_A_chr9:27212869_G_A_chr9:27213569_G_A_chr9:27213595_A_G_chr9:27217704_G_A_chr9:27218785_A_T_chr9:27220090_G_A_chr9:27220104_G_C_chr9:27228231_C_T_chr9:27228301_G_A_chr9:27229174_C_T_chr9:27229221_G_C;chr9:27158087_A_C;chr9:27173343_G_C;chr9:27192690_G_A	0.00311854521890567;0.000972014094204366;0.000263264479546375;0.000203260295133949	0.246511	0.582983	-0.0286421	0.0247156	0.356334	0.244737	0.580073	-0.0288581	0.0248086
LRRC69_ENSG00000214954	0.358728	0	0	0	0	0	0	0	3	ultra_rare_collpase_chr8:91102723_T_C_chr8:91124490_CA_C_chr8:91124617_G_C_chr8:91127126_A_G_chr8:91127127_A_G_chr8:91127132_C_T_chr8:91127145_C_G_chr8:91127163_A_G_chr8:91133166_GAGAACTTTGTTTTC_G_chr8:91133301_C_T_chr8:91135699_T_G_chr8:91135708_C_T_chr8:91200611_A_G_chr8:91200722_CAT_C_chr8:91200769_G_A_chr8:91212338_A_C_chr8:91212357_T_C_chr8:91212512_A_G_chr8:91218890_G_T;chr8:91102708_C_T;chr8:91135702_A_T	0.00109351585597991;0.000546757927989956;0.00042525616621441	0.305106	0.243159	0.0326051	0.031793	0.353264	0.302682	0.239039	0.0329335	0.0319526
OR52K1_ENSG00000196778	0.358871	0	0	0	0	0	0	0	1	ultra_rare_collpase_chr11:4488952_G_A_chr11:4488956_T_G_chr11:4488958_C_A_chr11:4489009_T_C_chr11:4489054_C_T_chr11:4489061_A_G_chr11:4489097_C_T_chr11:4489148_T_C_chr11:4489206_G_C_chr11:4489270_C_T_chr11:4489358_G_A_chr11:4489375_A_C_chr11:4489411_T_G_chr11:4489460_T_A_chr11:4489499_A_G_chr11:4489597_C_T_chr11:4489604_C_A_chr11:4489630_G_A_chr11:4489814_T_TG	0.00101251	NA	NA	NA	NA	0.356337	NA	NA	NA	NA
FAAH2_ENSG00000165591	0.358892	0	0	0	0	0	0	2	2	ultra_rare_collpase_chrX:57286970_C_T_chrX:57292520_A_C_chrX:57310685_T_C_chrX:57331736_A_C_chrX:57331757_G_A_chrX:57331759_C_T_chrX:57341278_G_T_chrX:57341297_G_A_chrX:57378689_G_C_chrX:57378728_C_T_chrX:57378787_G_A_chrX:57380964_G_A_chrX:57381007_A_G_chrX:57431945_G_A_chrX:57447037_T_C_chrX:57448601_C_T_chrX:57448709_G_A_chrX:57488804_C_G_chrX:57488812_CA_C_chrX:57488884_G_C_chrX:57488886_A_G;chrX:57331627_C_T;chrX:57331718_A_G;chrX:57488816_G_A	0.00113401644323843;0.000384833508871425;0.000222780298120544;0.000486203962562295	0.427455	0.234191	0.0198856	0.025059	0.279033	0.395646	0.178938	0.0227807	0.026819
PAFAH2_ENSG00000158006	0.358938	0	0	0	0	0	0	2	2	ultra_rare_collpase_chr1:25962008_T_TG_chr1:25962032_G_A_chr1:25962041_C_A_chr1:25972579_C_T_chr1:25972588_C_T_chr1:25972591_G_A_chr1:25972602_T_C_chr1:25972633_G_A_chr1:25972701_T_C_chr1:25972714_T_C_chr1:25974515_AC_A_chr1:25974543_TC_T_chr1:25974580_C_T_chr1:25974589_G_A_chr1:25974610_G_A_chr1:25974623_C_T_chr1:25976683_G_A_chr1:25976697_T_C_chr1:25976719_TG_T_chr1:25976727_C_A_chr1:25982447_C_T_chr1:25982450_G_A_chr1:25982459_C_T_chr1:25982467_C_T_chr1:25983947_T_C_chr1:25983978_C_T_chr1:25983990_G_A_chr1:25984076_G_A_chr1:25984077_C_A_chr1:25984491_G_A_chr1:25988232_T_C_chr1:25988233_G_A_chr1:25988249_T_C_chr1:25988256_A_T_chr1:25988267_G_C_chr1:25988297_C_T_chr1:25988327_C_A_chr1:25989448_C_T_chr1:25989475_C_T_chr1:25989481_G_A_chr1:25989495_A_G_chr1:25989528_C_T_chr1:25989529_G_A_chr1:25989585_A_G_chr1:25990738_G_A_chr1:25990765_C_T_chr1:25990778_TGTGACAG_T_chr1:25990814_CA_C;chr1:25974612_TC_T;chr1:25988319_G_A;chr1:25990812_C_T	0.00245028552914017;0.000222753229921834;0.000263296471827277;0.000972053462940462	0.249216	0.255781	-0.0284131	0.0246587	0.355212	0.247063	0.25248	-0.0286729	0.0247711
TAS2R14_ENSG00000212127	0.358945	0	0	0	0	0	0	4	1	ultra_rare_collpase_chr12:10938688_G_A_chr12:10938837_C_T_chr12:10938888_T_A_chr12:10938942_C_T_chr12:10939044_C_T_chr12:10986491_T_C_chr12:11021734_T_C_chr12:11021745_G_A_chr12:11021809_G_A_chr12:11021944_G_A_chr12:11021958_T_C_chr12:11022240_G_T_chr12:11030500_A_G_chr12:11030999_A_T_chr12:11031072_C_T_chr12:11061410_C_T_chr12:11061443_CTT_C_chr12:11061669_A_G_chr12:11062000_C_G_chr12:11062031_C_T_chr12:11062094_A_T_chr12:11062225_T_G_chr12:11133337_T_TC_chr12:11133370_G_C_chr12:11133401_C_T_chr12:11133410_G_C_chr12:11133559_T_G_chr12:11133956_A_G_chr12:11134065_C_T_chr12:11134085_A_G_chr12:11171369_G_A_chr12:11171421_C_T_chr12:11171437_C_G_chr12:11171465_G_T_chr12:11171467_C_T;chr12:10938393_TAA_T;chr12:11021722_T_C;chr12:11022268_G_A;chr12:11133906_G_C	0.00174152525211616;0.000405005872585152;0.00034425499169738;0.000324004698068122;0.000303754404438864	0.229656	0.411701	0.0331313	0.0275808	0.346838	0.222837	0.393089	0.0341187	0.0279887
NETO2_ENSG00000171208	0.359009	0	0	0	0	0	0	0	2	ultra_rare_collpase_chr16:47083414_C_T_chr16:47083519_C_T_chr16:47083522_C_T_chr16:47083549_T_C_chr16:47083565_G_C_chr16:47083637_C_T_chr16:47083642_T_C_chr16:47083660_C_A_chr16:47083747_A_G_chr16:47109505_C_T_chr16:47109582_C_A_chr16:47109584_T_C_chr16:47109620_T_C_chr16:47109672_T_C_chr16:47122680_T_C_chr16:47122703_T_C_chr16:47128348_C_T_chr16:47128447_C_T_chr16:47128454_T_C_chr16:47128541_C_G_chr16:47129275_T_C_chr16:47129308_G_A_chr16:47129352_A_G_chr16:47131987_C_T_chr16:47143549_GCCGT_G_chr16:47143549_G_A_chr16:47143943_A_C;chr16:47128564_C_T	0.00127576849864323;0.000810011745170305	0.260663	0.461086	0.0370423	0.0329316	0.356392	0.258585	0.467615	0.0373668	0.0330755
CHRNA2_ENSG00000120903	0.359068	0	0	0	0	0	0	1	2	ultra_rare_collpase_chr8:27458341_C_G_chr8:27458351_C_T_chr8:27458412_C_T_chr8:27458438_G_A_chr8:27458456_G_A_chr8:27458505_A_T_chr8:27458506_G_T_chr8:27461688_C_T_chr8:27462974_C_T_chr8:27463002_G_A_chr8:27463049_TG_T_chr8:27463298_C_T_chr8:27463343_C_T_chr8:27463370_C_A_chr8:27463379_C_T_chr8:27463380_G_A_chr8:27463384_G_A_chr8:27463391_T_C_chr8:27463398_C_T_chr8:27463413_C_T_chr8:27463414_G_A_chr8:27463436_A_G_chr8:27463550_G_A_chr8:27463563_C_T_chr8:27463635_T_C_chr8:27463649_G_A_chr8:27463659_G_A_chr8:27463689_A_T_chr8:27463691_A_G_chr8:27463712_T_C_chr8:27463733_G_T_chr8:27463800_G_A_chr8:27463866_C_T_chr8:27463867_G_A_chr8:27463884_C_T_chr8:27463961_G_A_chr8:27467277_C_T_chr8:27467293_T_C_chr8:27467317_G_A_chr8:27469853_G_A_chr8:27469874_G_A;chr8:27463513_G_A;chr8:27469882_G_A	0.00117451703049694;0.000567031186715269;0.000243023208716432	0.245443	0.528027	-0.040844	0.0351652	0.356454	0.243493	0.524743	-0.041183	0.0353108
CLEC2L_ENSG00000236279	0.359115	0	0	0	0	0	0	0	1	ultra_rare_collpase_chr7:139540356_C_T_chr7:139540357_C_T_chr7:139540453_C_T_chr7:139540464_G_C_chr7:139540488_G_T_chr7:139542040_C_T_chr7:139542043_G_A_chr7:139542106_C_T_chr7:139544232_T_C_chr7:139544283_G_T_chr7:139544290_C_T_chr7:139544322_A_C_chr7:139544323_G_T	0.000506257	NA	NA	NA	NA	0.356519	NA	NA	NA	NA
GMNC_ENSG00000205835	0.359219	0	0	0	0	0	0	0	2	ultra_rare_collpase_chr3:190855305_T_G_chr3:190855344_C_T_chr3:190855345_G_C_chr3:190855693_C_T_chr3:190855695_T_C_chr3:190855752_G_A_chr3:190855753_G_C_chr3:190855801_T_C_chr3:190855830_G_A_chr3:190857863_C_T_chr3:190857872_C_T_chr3:190857889_G_A_chr3:190858935_T_C_chr3:190858941_T_C_chr3:190860720_C_T_chr3:190860765_C_T_chr3:190860768_C_T_chr3:190860804_A_C_chr3:190860808_A_T_chr3:190866151_A_G;chr3:190857871_T_A	0.00125551820501397;0.000627759102506986	0.489942	0.260707	0.0257494	0.0372963	0.356008	0.488317	0.258167	0.0259426	0.0374358
TIGD7_ENSG00000140993	0.359304	0	0	0	0	0	0	2	2	ultra_rare_collpase_chr16:3299050_G_A_chr16:3299408_G_A_chr16:3299568_C_G_chr16:3299570_C_T_chr16:3299647_G_C_chr16:3299683_T_C_chr16:3299719_G_A_chr16:3299792_G_A_chr16:3299858_T_G_chr16:3299870_A_G_chr16:3299940_CTTTAA_C_chr16:3299957_C_T_chr16:3299986_A_C_chr16:3299995_T_G_chr16:3300187_T_C_chr16:3300224_T_C_chr16:3300269_G_A_chr16:3300281_G_A_chr16:3300314_C_T_chr16:3300334_G_A_chr16:3300367_G_A_chr16:3300376_A_C_chr16:3300409_C_A_chr16:3300458_G_T_chr16:3300487_T_C_chr16:3300495_T_G_chr16:3300611_T_A_chr16:3308656_G_T;chr16:3299597_G_A;chr16:3300229_A_C;chr16:3300471_AT_A	0.000992264387833624;0.000243013365735115;0.000729040097205346;0.000222753229921834	0.237838	0.702961	-0.0418567	0.0354595	0.356619	0.236132	0.700247	-0.0421623	0.0355887
RAD21_ENSG00000164754	0.359311	0	0	0	0	0	0	0	2	ultra_rare_collpase_chr8:116845941_T_A_chr8:116846020_A_G_chr8:116846133_G_T_chr8:116846176_A_C_chr8:116846247_A_G_chr8:116846424_A_G_chr8:116846578_T_C_chr8:116847389_C_T_chr8:116847639_C_T_chr8:116847661_T_C_chr8:116847672_C_G_chr8:116847691_G_A_chr8:116849023_C_T_chr8:116850618_C_T_chr8:116850654_C_CTCCTTCTCTTTTTCTGGCAGAAGT_chr8:116850656_C_G_chr8:116850662_C_G_chr8:116850664_T_C_chr8:116852016_T_C_chr8:116852058_A_G_chr8:116852551_A_G_chr8:116852561_G_A_chr8:116852585_C_T_chr8:116852615_C_T_chr8:116852633_A_G_chr8:116852699_G_A_chr8:116854261_T_C_chr8:116856208_T_C_chr8:116856211_G_C_chr8:116856217_GTGT_G_chr8:116856264_G_A_chr8:116856706_C_T_chr8:116857315_G_C;chr8:116852066_A_C	0.00121501761775546;0.00052652895909275	0.261038	0.448589	-0.0412008	0.0366574	0.35696	0.259189	0.446001	-0.0415216	0.0367998
DGKZ_ENSG00000149091	0.359336	0	0	0	0	0	1	11	5	ultra_rare_collpase_chr11:46333327_G_A_chr11:46333339_G_A_chr11:46333342_G_A_chr11:46333358_G_A_chr11:46333480_T_A_chr11:46333487_G_C_chr11:46339258_A_G_chr11:46339281_T_C_chr11:46339328_G_A_chr11:46339334_A_G_chr11:46339337_A_G_chr11:46339338_T_C_chr11:46341953_G_A_chr11:46345506_C_T_chr11:46345533_C_T_chr11:46345551_G_A_chr11:46347394_G_A_chr11:46347469_T_C_chr11:46347475_A_AGCG_chr11:46347477_C_T_chr11:46347487_A_C_chr11:46347488_G_C_chr11:46347508_G_A_chr11:46347593_G_A_chr11:46347595_G_A_chr11:46347652_AG_A_chr11:46347691_G_A_chr11:46347696_A_T_chr11:46347699_G_A_chr11:46347721_C_T_chr11:46347729_G_T_chr11:46347774_C_G_chr11:46347799_G_C_chr11:46349278_G_A_chr11:46354002_G_C_chr11:46366357_G_A_chr11:46366362_C_T_chr11:46366363_G_A_chr11:46366365_T_TC_chr11:46366371_G_A_chr11:46366383_T_G_chr11:46366404_C_T_chr11:46366405_G_A_chr11:46366407_C_T_chr11:46366477_G_A_chr11:46366510_G_A_chr11:46366518_G_A_chr11:46366726_G_A_chr11:46366734_C_T_chr11:46366800_G_A_chr11:46366860_C_G_chr11:46366926_C_T_chr11:46366927_G_A_chr11:46366935_G_C_chr11:46366941_C_T_chr11:46366960_CCCAGGCCT_C_chr11:46366964_G_C_chr11:46367305_A_C_chr11:46367325_G_GC_chr11:46367370_C_T_chr11:46367379_C_T_chr11:46367692_A_G_chr11:46368040_G_T_chr11:46369522_G_A_chr11:46369548_G_A_chr11:46369953_C_T_chr11:46369978_G_A_chr11:46369996_G_A_chr11:46371349_A_G_chr11:46371559_G_A_chr11:46371587_G_A_chr11:46371721_CAAG_C_chr11:46372082_G_A_chr11:46372099_A_G_chr11:46372631_G_A_chr11:46372804_C_T_chr11:46372805_G_A_chr11:46372814_C_T_chr11:46372840_C_T_chr11:46373023_G_A_chr11:46373082_A_T_chr11:46373090_G_A_chr11:46374825_C_T_chr11:46375478_G_A_chr11:46375559_G_T_chr11:46375591_C_G_chr11:46375603_C_T_chr11:46375607_G_A_chr11:46375859_C_T_chr11:46375891_C_T_chr11:46375892_G_A_chr11:46375894_G_A_chr11:46376329_A_C_chr11:46376557_G_A_chr11:46377083_A_G_chr11:46377211_C_T_chr11:46377212_G_A_chr11:46378489_G_A_chr11:46378491_C_A_chr11:46379000_C_G_chr11:46379007_G_A_chr11:46379093_C_T_chr11:46379211_G_A_chr11:46379512_A_T_chr11:46379523_C_G_chr11:46379525_A_G_chr11:46379555_A_G_chr11:46379563_C_G_chr11:46379828_C_T_chr11:46379857_G_A_chr11:46379886_A_G_chr11:46379887_C_T_chr11:46380014_A_G_chr11:46380024_T_G_chr11:46380521_G_A_chr11:46380536_A_C_chr11:46380757_G_GGCTTCCC_chr11:46380781_A_T_chr11:46381557_GCGGGGGCGGGGACGCCGGGGT_G_chr11:46381683_G_A_chr11:46381748_G_A_chr11:46381756_C_G_chr11:46382057_G_A_chr11:46382070_G_A_chr11:46382104_C_G_chr11:46382125_A_T_chr11:46382380_G_A_chr11:46382442_C_T_chr11:46382661_C_G_chr11:46382669_G_A_chr11:46385132_C_T_chr11:46385306_C_T_chr11:46385331_G_A_chr11:46385455_C_T_chr11:46385467_G_A_chr11:46385470_G_A_chr11:46385492_C_A_chr11:46385512_G_C;chr11:46336152_G_GCT;chr11:46336153_G_T;chr11:46347587_C_T;chr11:46347650_C_T;chr11:46347667_C_A;chr11:46353958_G_A;chr11:46366356_C_T;chr11:46366401_C_T;chr11:46366476_C_T;chr11:46367313_C_T;chr11:46367383_G_A;chr11:46373045_G_A;chr11:46379480_G_C;chr11:46380541_A_AT;chr11:46385165_G_A;chr11:46385394_C_T	0.00556883074804585;0.000283504110809607;0.000283504110809607;0.00034507957128938;0.000871998702141467;0.000223006122531728;0.000222762251923856;0.000465756753472925;0.000303754404438864;0.000405022276225192;0.000850546780072904;0.000850581230507513;0.000263317804334616;0.000222789322315389;0.000203334688897926;0.000263275142776135;0.000364505285326637	0.227668	0.231853	0.0172096	0.0142654	0.337009	0.218305	0.208701	0.01792	0.0145567
FAM169A_ENSG00000198780	0.359388	0	0	0	0	0	1	3	1	ultra_rare_collpase_chr5:74781912_T_G_chr5:74783124_A_G_chr5:74800962_G_A_chr5:74800980_G_A_chr5:74805203_C_T_chr5:74813870_G_A_chr5:74834465_T_C_chr5:74841546_G_A_chr5:74841606_A_G_chr5:74866210_C_A_chr5:74866362_C_T;chr5:74783056_A_G;chr5:74801009_G_T;chr5:74866357_C_T;chr5:74866410_T_C	0.000749260864282532;0.000283504110809607;0.000303766707168894;0.000202741059119293;0.000263680986572553	0.23556	0.815192	-0.0416598	0.0351217	0.356775	0.233673	0.812719	-0.041997	0.0352634
VPS37D_ENSG00000176428	0.359542	0	0	0	0	0	0	1	2	ultra_rare_collpase_chr7:73667848_CGGAGCCGGAGCGGATCCT_C_chr7:73667880_AGCGGAGCGGAGCGGAGCCGGG_A_chr7:73667901_G_A_chr7:73667904_G_GGAGCGGGCC_chr7:73667905_G_A_chr7:73667969_C_T_chr7:73667994_G_T_chr7:73668029_C_T_chr7:73668152_C_T_chr7:73668581_C_A_chr7:73668826_G_C_chr7:73668864_G_T_chr7:73669485_C_T_chr7:73669530_A_G_chr7:73669534_A_G_chr7:73669560_G_A_chr7:73671014_G_A_chr7:73671023_G_C_chr7:73671035_C_T_chr7:73671038_G_A_chr7:73671083_C_T_chr7:73671105_G_A_chr7:73671108_C_T_chr7:73671150_G_A_chr7:73671234_G_A_chr7:73671254_C_T_chr7:73671255_G_A_chr7:73671276_C_G_chr7:73671279_G_A_chr7:73671303_C_T_chr7:73671305_C_G;chr7:73667910_G_GA;chr7:73669585_G_A	0.00145802114130655;0.00028567930457495;0.000668259689765502	0.48207	0.248034	-0.02076	0.0295315	0.354873	0.479884	0.244527	-0.0209677	0.0296787
TUBA4A_ENSG00000127824	0.359598	0	0	0	0	0	1	0	1	ultra_rare_collpase_chr2:219245237_T_C_chr2:219245286_C_T_chr2:219245528_T_C_chr2:219246076_T_G_chr2:219246654_C_T_chr2:219246665_G_A_chr2:219246684_A_G_chr2:219246692_A_G_chr2:219246705_C_G_chr2:219246708_C_T_chr2:219246710_C_T_chr2:219246722_T_C_chr2:219246733_G_A_chr2:219246745_C_T_chr2:219246746_G_A_chr2:219246761_G_A_chr2:219246763_G_A_chr2:219246778_C_T_chr2:219246799_A_G_chr2:219246811_G_A_chr2:219246818_A_G_chr2:219246832_C_T_chr2:219247120_C_T_chr2:219247165_T_C_chr2:219247170_G_A_chr2:219247431_A_G_chr2:219247447_A_T_chr2:219247454_G_A_chr2:219247472_C_T_chr2:219247495_G_A_chr2:219247516_G_A_chr2:219247677_C_T_chr2:219247686_A_G_chr2:219247696_G_A_chr2:219248231_A_G_chr2:219248236_C_T_chr2:219248423_A_G_chr2:219248438_G_C_chr2:219248446_C_A_chr2:219248460_G_A_chr2:219248464_G_A_chr2:219249414_T_C_chr2:219249418_G_A_chr2:219250325_A_G_chr2:219250380_T_C_chr2:219250406_A_G_chr2:219250514_G_A_chr2:219250576_C_T_chr2:219250589_C_G_chr2:219250679_G_A_chr2:219250683_C_T_chr2:219250698_G_A_chr2:219250720_C_T_chr2:219250740_C_T_chr2:219250826_G_A_chr2:219250857_G_A_chr2:219250859_C_T_chr2:219250965_TCAAAGCGCAGAGAAG_T_chr2:219250975_G_A_chr2:219251051_G_A_chr2:219251058_C_T_chr2:219251081_G_A_chr2:219251152_C_G_chr2:219251158_C_T_chr2:219251232_C_T_chr2:219251572_C_T_chr2:219251598_G_A_chr2:219251616_A_G_chr2:219251690_G_A_chr2:219252106_C_T_chr2:219252109_A_G_chr2:219252111_G_A_chr2:219252162_A_G_chr2:219252168_C_T_chr2:219253141_G_A_chr2:219253146_C_T_chr2:219253169_A_G_chr2:219253850_A_ACT_chr2:219270252_G_A_chr2:219270295_A_C_chr2:219270322_G_A_chr2:219271218_G_A_chr2:219271239_C_A_chr2:219271293_G_A_chr2:219271335_T_C_chr2:219271434_G_A_chr2:219271524_A_G_chr2:219271688_A_G;chr2:219271662_T_C	0.00405005872585153;0.000202511138112596	0.37622	0.28437	0.0213625	0.0241416	0.356018	0.37368	0.281512	0.0215909	0.0242703
XPO4_ENSG00000132953	0.35968	0	0	0	0	0	0	2	3	ultra_rare_collpase_chr13:20778888_T_C_chr13:20783760_A_G_chr13:20783807_G_A_chr13:20786979_C_A_chr13:20787494_C_T_chr13:20787495_G_A_chr13:20787540_A_G_chr13:20796133_T_C_chr13:20796172_C_T_chr13:20796186_C_T_chr13:20796187_G_A_chr13:20796822_T_C_chr13:20796850_C_A_chr13:20799199_A_G_chr13:20799251_G_A_chr13:20799253_C_T_chr13:20799320_A_T_chr13:20799350_A_G_chr13:20800267_A_G_chr13:20800854_C_A_chr13:20800866_T_C_chr13:20800878_G_A_chr13:20800943_A_C_chr13:20800959_C_T_chr13:20807598_G_A_chr13:20808541_G_T_chr13:20809859_G_A_chr13:20821754_G_A_chr13:20821796_T_C_chr13:20822282_C_T_chr13:20822645_G_A_chr13:20825583_G_A_chr13:20828711_G_T_chr13:20842933_G_A_chr13:20842949_G_A_chr13:20843035_C_T_chr13:20843036_G_A_chr13:20844639_G_C_chr13:20849154_A_C_chr13:20849266_A_G_chr13:20852944_T_G_chr13:20855683_A_G_chr13:20862717_T_C_chr13:20862718_T_A_chr13:20863160_A_T_chr13:20863179_A_C_chr13:20863444_A_G_chr13:20868650_A_G_chr13:20902154_G_A_chr13:20902510_G_A_chr13:20902703_G_A_chr13:20902712_T_C_chr13:20902714_G_A_chr13:20902715_G_A_chr13:20902717_G_A_chr13:20902723_G_A_chr13:20902740_G_A_chr13:20902785_G_C_chr13:20902803_C_T_chr13:20902816_G_A_chr13:20902825_C_T;chr13:20786984_G_A;chr13:20822592_A_G;chr13:20827146_G_A;chr13:20843805_T_C	0.00279454052083755;0.000587258515248471;0.000324004698068122;0.000222753229921834;0.000587258515248471	0.474776	0.231361	-0.0163425	0.0228653	0.354873	0.472923	0.228025	-0.0164799	0.0229611
PHF1_ENSG00000112511	0.359688	0	0	0	0	0	0	1	2	ultra_rare_collpase_chr6:33405410_C_T_chr6:33405411_G_A_chr6:33405512_C_T_chr6:33405528_G_A_chr6:33406230_G_A_chr6:33406259_C_T_chr6:33406260_G_A_chr6:33406268_C_T_chr6:33406371_G_A_chr6:33406394_G_A_chr6:33406407_G_A_chr6:33406413_G_A_chr6:33406419_G_A_chr6:33406649_G_A_chr6:33406652_G_A_chr6:33406810_G_C_chr6:33406829_A_G_chr6:33409655_T_C_chr6:33410883_TGGAGG_T_chr6:33410904_G_T_chr6:33410918_C_A_chr6:33411023_C_CT_chr6:33411098_C_T;chr6:33406220_C_T;chr6:33411009_G_A	0.00103276497509214;0.00054678007290401;0.000328488133366182	0.248749	0.570145	-0.0378383	0.0328061	0.356436	0.246276	0.566181	-0.038236	0.0329779
LCMT2_ENSG00000168806	0.35974	0	0	0	0	0	2	2	1	ultra_rare_collpase_chr15:43328547_A_G_chr15:43328557_T_A_chr15:43328719_C_T_chr15:43328842_C_A_chr15:43328851_G_A_chr15:43328999_CACAA_C_chr15:43329045_T_C_chr15:43329060_A_T_chr15:43329206_ACTCT_A_chr15:43329212_TGA_T_chr15:43329220_T_C_chr15:43329238_G_A_chr15:43329357_TCTCCAAATCCTCCTGCA_T_chr15:43329596_C_T_chr15:43329603_A_T_chr15:43329702_C_T_chr15:43329716_G_A_chr15:43329771_G_T_chr15:43329812_G_A_chr15:43329829_T_G_chr15:43329837_T_C_chr15:43329865_G_A_chr15:43329885_A_C_chr15:43329999_T_C_chr15:43330003_G_GC_chr15:43330086_A_C_chr15:43330113_A_G_chr15:43330143_G_C_chr15:43330222_C_A_chr15:43330230_G_A_chr15:43330238_C_G_chr15:43330282_A_C_chr15:43330305_G_A_chr15:43330330_G_A_chr15:43330348_G_C_chr15:43330366_C_T_chr15:43330387_C_T_chr15:43330410_A_G_chr15:43330418_C_G_chr15:43330426_G_A_chr15:43330453_C_G_chr15:43330479_CG_C_chr15:43330479_C_T_chr15:43334942_TA_T;chr15:43328961_TCACTTAGTACAGGTTCCAC_T;chr15:43329822_G_A;chr15:43330177_G_C;chr15:43330263_G_C	0.00194402818840873;0.000324004698068122;0.000243023208716432;0.000202511138112596;0.000202511138112596	0.470109	0.237907	-0.0211083	0.0292237	0.356292	0.468565	0.23548	-0.0212554	0.0293252
ZNF84_ENSG00000198040	0.359791	0	0	0	0	0	0	0	2	ultra_rare_collpase_chr12:133057049_A_G_chr12:133057242_G_C_chr12:133057293_A_T_chr12:133057358_C_T_chr12:133057359_G_A_chr12:133057485_A_T_chr12:133057563_G_A_chr12:133057742_G_A_chr12:133057973_A_T_chr12:133058091_T_G_chr12:133058139_T_G_chr12:133058160_C_T_chr12:133058427_A_G_chr12:133058655_G_A_chr12:133058663_A_G_chr12:133058700_A_G_chr12:133058711_C_T_chr12:133058748_C_T_chr12:133058849_C_T;chr12:133058535_C_G	0.000749260864282532;0.000627784528149048	0.262185	0.525237	-0.0420108	0.0374681	0.356507	0.259555	0.521512	-0.0424766	0.0376752
RSPO1_ENSG00000169218	0.359822	0	0	0	0	0	0	0	1	ultra_rare_collpase_chr1:37612766_C_T_chr1:37612891_C_T_chr1:37612892_G_A_chr1:37612904_C_A_chr1:37612921_C_T_chr1:37613709_G_A_chr1:37613715_G_A_chr1:37613733_C_T_chr1:37613739_C_T_chr1:37613776_C_A_chr1:37613800_G_T_chr1:37613805_C_T_chr1:37613824_G_A_chr1:37613832_C_G_chr1:37613854_A_G_chr1:37613860_C_G_chr1:37613868_G_A_chr1:37613875_C_T_chr1:37614196_A_G_chr1:37614204_G_C_chr1:37614249_C_T_chr1:37614250_G_A_chr1:37614307_A_G_chr1:37616511_G_A_chr1:37616540_G_A_chr1:37630624_G_A_chr1:37634739_G_A	0.00107327	NA	NA	NA	NA	0.357764	NA	NA	NA	NA
RAB11FIP4_ENSG00000131242	0.359834	0	0	0	0	0	0	3	2	ultra_rare_collpase_chr17:31391862_G_T_chr17:31391904_G_T_chr17:31431879_C_T_chr17:31487891_T_G_chr17:31487912_TG_T_chr17:31488082_C_CGGGCGG_chr17:31517681_G_T_chr17:31517720_G_A_chr17:31521192_C_T_chr17:31521917_C_T_chr17:31521924_G_A_chr17:31521941_G_A_chr17:31521958_G_A_chr17:31521983_A_G_chr17:31521984_A_G_chr17:31522025_G_A_chr17:31523566_G_A_chr17:31523930_A_G_chr17:31525087_C_T_chr17:31525136_G_A_chr17:31525163_C_T_chr17:31525164_G_A_chr17:31525179_A_G_chr17:31527851_G_C_chr17:31527891_C_T_chr17:31528427_C_T_chr17:31528428_G_A_chr17:31528464_T_C_chr17:31528478_C_T_chr17:31528479_G_A_chr17:31528527_G_A_chr17:31528644_C_T_chr17:31528679_G_A_chr17:31528680_C_T_chr17:31528708_C_T_chr17:31528737_C_T_chr17:31528738_G_A_chr17:31528767_C_T_chr17:31530334_T_C_chr17:31530337_G_A_chr17:31530342_G_A_chr17:31530409_T_C_chr17:31530410_G_T_chr17:31530425_G_A_chr17:31530462_G_A_chr17:31531613_C_T_chr17:31531688_G_A_chr17:31531770_G_A_chr17:31532082_C_T_chr17:31537138_C_A_chr17:31537163_A_G_chr17:31538194_A_G;chr17:31525194_G_A;chr17:31528522_G_T;chr17:31530328_G_C;chr17:31531750_A_G	0.0023895346482524;0.000405087904075184;0.000384755578955895;0.000222762251923856;0.000627759102506986	0.267178	0.233074	-0.0272921	0.0245967	0.355449	0.265241	0.23004	-0.0275141	0.0246964
GRK2_ENSG00000173020	0.359874	0	0	0	0	0	0	2	1	ultra_rare_collpase_chr11:67266741_G_C_chr11:67266753_G_A_chr11:67266789_G_A_chr11:67277277_G_A_chr11:67279215_G_A_chr11:67279430_G_A_chr11:67279443_C_T_chr11:67279463_C_T_chr11:67279470_G_A_chr11:67279481_G_A_chr11:67279515_C_T_chr11:67279848_G_A_chr11:67279875_G_T_chr11:67280779_T_C_chr11:67281147_G_A_chr11:67281154_A_G_chr11:67281162_C_T_chr11:67281529_C_T_chr11:67281681_C_T_chr11:67281926_C_T_chr11:67282482_C_T_chr11:67282515_G_C_chr11:67282814_C_T_chr11:67283164_C_T_chr11:67283204_G_A_chr11:67283222_G_C_chr11:67283225_G_A_chr11:67283738_C_G_chr11:67283863_C_G_chr11:67283879_G_A_chr11:67283908_G_A_chr11:67284302_C_T;chr11:67279263_T_G;chr11:67282539_G_A	0.00123526791138472;0.000263296471827277;0.000283527076835838	0.245806	0.485873	-0.0396799	0.0341892	0.3572	0.243819	0.482482	-0.0400154	0.0343334
MED24_ENSG00000008838	0.359886	0	0	0	0	0	0	1	1	ultra_rare_collpase_chr17:40020282_G_A_chr17:40022003_G_A_chr17:40023156_T_C_chr17:40023160_C_T_chr17:40023180_G_C_chr17:40023246_G_A_chr17:40023258_T_C_chr17:40023267_C_T_chr17:40023268_G_A_chr17:40023274_G_C_chr17:40023284_GTTC_G_chr17:40023298_T_C_chr17:40023355_C_G_chr17:40023367_G_A_chr17:40023394_C_G_chr17:40026162_T_C_chr17:40026211_G_A_chr17:40026256_G_A_chr17:40026283_C_A_chr17:40026291_G_A_chr17:40026681_C_T_chr17:40026715_T_C_chr17:40026724_A_AG_chr17:40026910_G_A_chr17:40026971_A_C_chr17:40027016_G_A_chr17:40027422_G_A_chr17:40028839_G_A_chr17:40029822_C_A_chr17:40029824_G_A_chr17:40031175_T_C_chr17:40031537_C_T_chr17:40031545_G_A_chr17:40031563_A_G_chr17:40032714_C_T_chr17:40033063_C_T_chr17:40033400_G_A_chr17:40033408_A_G_chr17:40034996_G_A_chr17:40035728_C_T_chr17:40035793_A_T_chr17:40036135_AC_A_chr17:40053295_TA_T_chr17:40053353_C_A_chr17:40053356_A_G_chr17:40053495_G_A_chr17:40053509_G_T_chr17:40053513_T_C_chr17:40053599_T_C;chr17:40033100_T_G	0.00208578024381354;0.000344296824368114	0.347826	0.28499	0.0300287	0.0319858	0.356954	0.34572	0.282644	0.0302922	0.0321258
ZNF662_ENSG00000182983	0.35996	0	0	0	0	0	0	0	2	ultra_rare_collpase_chr3:42908037_G_A_chr3:42908061_G_T_chr3:42908094_A_G_chr3:42908153_G_A_chr3:42914437_G_T_chr3:42914502_T_TG_chr3:42914654_G_A_chr3:42914715_T_C_chr3:42914719_G_A_chr3:42914873_A_G_chr3:42914959_C_T_chr3:42914966_A_G_chr3:42914990_G_A_chr3:42915016_C_T_chr3:42915034_C_T_chr3:42915044_GA_G_chr3:42915152_A_C_chr3:42915178_T_G_chr3:42915179_T_G_chr3:42915218_A_G_chr3:42915252_T_C_chr3:42915281_T_C;chr3:42908040_G_C	0.0011947673241262;0.00052652895909275	0.384283	0.26365	0.0338175	0.0388693	0.356861	0.382445	0.261202	0.0340796	0.0390195
GSAP_ENSG00000186088	0.359961	0	0	0	0	0	0	0	1	ultra_rare_collpase_chr7:77312103_GTTTC_G_chr7:77312141_C_T_chr7:77312142_G_A_chr7:77312203_C_G_chr7:77313489_G_A_chr7:77313499_G_A_chr7:77313513_A_T_chr7:77313547_G_C_chr7:77314393_G_GT_chr7:77314441_T_C_chr7:77323720_T_C_chr7:77326229_G_A_chr7:77329375_C_G_chr7:77352967_A_C_chr7:77353023_G_A_chr7:77353574_A_G_chr7:77355598_A_C_chr7:77360827_G_T_chr7:77360890_T_A_chr7:77374121_G_A_chr7:77375098_C_CA_chr7:77377372_G_A_chr7:77381340_G_A_chr7:77382573_C_T_chr7:77396994_C_T_chr7:77397008_TC_T_chr7:77397384_A_T_chr7:77406045_A_G_chr7:77410484_G_A_chr7:77416211_A_C_chr7:77416214_T_C	0.00125552	NA	NA	NA	NA	0.357731	NA	NA	NA	NA
NOS1_ENSG00000089250	0.360002	0	0	0	0	0	1	4	3	ultra_rare_collpase_chr12:117218050_C_T_chr12:117218071_C_G_chr12:117218083_T_C_chr12:117220128_G_C_chr12:117220139_C_T_chr12:117220167_C_A_chr12:117220202_C_T_chr12:117220235_G_A_chr12:117222771_T_C_chr12:117222824_C_T_chr12:117225115_G_A_chr12:117226722_C_T_chr12:117226767_C_T_chr12:117227556_G_A_chr12:117227572_G_T_chr12:117227593_C_T_chr12:117231981_C_T_chr12:117231997_C_T_chr12:117232038_G_A_chr12:117232047_G_A_chr12:117232102_G_A_chr12:117232108_C_T_chr12:117234579_C_T_chr12:117234580_G_A_chr12:117234604_C_T_chr12:117234618_G_A_chr12:117234624_G_A_chr12:117234636_C_T_chr12:117234726_T_C_chr12:117234739_G_A_chr12:117234742_C_T_chr12:117242654_C_T_chr12:117242681_C_T_chr12:117243312_G_C_chr12:117243318_C_T_chr12:117243335_C_T_chr12:117243360_G_A_chr12:117243362_T_A_chr12:117243371_A_G_chr12:117247372_C_T_chr12:117247476_C_T_chr12:117253644_T_C_chr12:117253680_A_G_chr12:117253690_C_T_chr12:117253751_G_T_chr12:117255509_A_C_chr12:117255951_C_T_chr12:117256009_G_A_chr12:117256020_C_T_chr12:117256021_G_A_chr12:117258401_T_C_chr12:117258429_C_T_chr12:117260529_G_A_chr12:117263935_C_T_chr12:117263943_C_A_chr12:117263958_G_A_chr12:117265341_C_T_chr12:117265399_C_T_chr12:117265431_C_T_chr12:117265432_G_A_chr12:117265435_A_T_chr12:117265477_C_T_chr12:117268107_G_A_chr12:117272510_C_T_chr12:117278089_G_C_chr12:117280757_G_T_chr12:117280792_C_T_chr12:117280832_C_T_chr12:117285326_C_T_chr12:117286222_T_C_chr12:117288095_T_C_chr12:117288141_G_A_chr12:117288215_G_A_chr12:117300389_T_G_chr12:117311486_G_A_chr12:117311521_C_A_chr12:117311543_C_T_chr12:117330387_G_A_chr12:117330426_A_C_chr12:117330735_G_A_chr12:117330862_G_A_chr12:117330864_C_T_chr12:117330919_C_T_chr12:117330927_C_T_chr12:117330966_C_T_chr12:117331002_C_T_chr12:117331003_G_A_chr12:117331029_T_C_chr12:117331048_C_T_chr12:117361017_T_C_chr12:117361129_G_A_chr12:117361638_G_C_chr12:117361639_G_A_chr12:117361648_G_A_chr12:117361664_A_G_chr12:117361809_T_C_chr12:117362365_G_T_chr12:117362392_T_C_chr12:117362687_A_C_chr12:117439643_A_G_chr12:117439667_G_A;chr12:117218154_C_T;chr12:117256017_A_C;chr12:117258449_C_T;chr12:117285310_G_T;chr12:117330354_T_G;chr12:117330423_A_G;chr12:117331015_G_A	0.00451581547932445;0.000263253817180349;0.000789857420609203;0.000243003523551091;0.000749321560209;0.000263264479546375;0.000202552157180474;0.000405038681194054	0.230282	0.422452	0.0223768	0.018653	0.357379	0.228474	0.418455	0.0225511	0.0187255
PRR5L_ENSG00000135362	0.360139	0	0	0	0	0	0	2	3	ultra_rare_collpase_chr11:36376404_C_T_chr11:36377709_T_C_chr11:36377755_G_C_chr11:36377772_A_G_chr11:36391284_A_G_chr11:36401131_G_A_chr11:36401180_G_A_chr11:36401207_C_A_chr11:36401243_C_A_chr11:36401245_C_T_chr11:36403299_G_A_chr11:36403330_G_T_chr11:36446342_C_T_chr11:36451290_G_A_chr11:36451299_G_A_chr11:36462348_G_A_chr11:36462414_G_A_chr11:36462488_G_A_chr11:36462491_C_T_chr11:36462492_G_A_chr11:36462512_G_A_chr11:36462561_G_C_chr11:36462569_G_T_chr11:36462653_A_G;chr11:36326841_T_G;chr11:36375510_A_G;chr11:36401162_A_G;chr11:36462519_C_T	0.00101251468146288;0.000324004698068122;0.000607508808877729;0.000405087904075184;0.00042525616621441	0.383055	0.230899	0.026335	0.030191	0.35528	0.381332	0.227467	0.0265262	0.0303003
ANKHD1_ENSG00000131503	0.360152	0	0	0	0	0	0	2	3	ultra_rare_collpase_chr5:140402041_C_T_chr5:140402119_G_C_chr5:140402136_G_GGCA_chr5:140402554_CCACCCTGCTTTGGAGTTGGGGGTGGGGGGCGGGGTCTTG_C_chr5:140402615_CTG_C_chr5:140402850_G_A_chr5:140402865_A_G_chr5:140409162_A_G_chr5:140436161_T_G_chr5:140436165_A_G_chr5:140436203_C_G_chr5:140436204_G_A_chr5:140436231_G_A_chr5:140438518_G_A_chr5:140438577_A_G_chr5:140438579_G_A_chr5:140440165_C_T_chr5:140441040_G_A_chr5:140458647_G_A_chr5:140458772_C_T_chr5:140459275_T_C_chr5:140464736_C_T_chr5:140464774_T_G_chr5:140484840_T_G_chr5:140485127_A_G_chr5:140486959_T_C_chr5:140496564_G_A_chr5:140496571_T_C_chr5:140496740_G_C_chr5:140496830_A_C_chr5:140496928_A_T_chr5:140496966_C_A_chr5:140497099_G_C_chr5:140497216_A_G_chr5:140498302_T_C_chr5:140504836_T_C_chr5:140504878_T_C_chr5:140505159_G_C_chr5:140505802_T_C_chr5:140507979_A_G_chr5:140509691_A_G_chr5:140509727_C_A_chr5:140509809_A_T_chr5:140510029_A_G_chr5:140510039_G_A_chr5:140510099_T_C_chr5:140512885_A_G_chr5:140524161_GGAA_G_chr5:140526047_T_C_chr5:140526200_T_C_chr5:140526220_G_A_chr5:140526298_A_G_chr5:140526341_A_C_chr5:140526950_A_G_chr5:140526977_G_C_chr5:140527005_T_A_chr5:140527032_G_A_chr5:140528290_C_T_chr5:140528341_A_G_chr5:140528366_T_G_chr5:140528390_T_C_chr5:140528432_ATAAACT_A_chr5:140528464_C_T_chr5:140528549_G_A_chr5:140528670_T_C_chr5:140528681_G_A_chr5:140528698_G_A_chr5:140528804_G_A_chr5:140529023_C_T_chr5:140529053_A_G_chr5:140529184_G_A_chr5:140529394_G_A_chr5:140529449_C_T_chr5:140529578_A_G_chr5:140529631_G_A_chr5:140529689_C_T_chr5:140535433_A_G_chr5:140535458_A_G_chr5:140535482_C_G_chr5:140537356_C_T_chr5:140537395_C_A_chr5:140537521_C_T_chr5:140537538_G_A_chr5:140537544_G_A_chr5:140537545_T_C_chr5:140537578_A_G_chr5:140538162_C_G_chr5:140538183_G_A_chr5:140538934_A_T_chr5:140539067_G_T_chr5:140539380_C_T_chr5:140539731_G_A_chr5:140541479_T_A_chr5:140541561_A_G_chr5:140542185_C_T_chr5:140542236_C_T_chr5:140542253_C_T;chr5:140496559_A_C;chr5:140504893_G_C;chr5:140539647_A_AT;chr5:140539648_C_A	0.0047790692965048;0.000223368395402672;0.000283504110809607;0.000708788983394087;0.000708760277024017	0.678707	0.244695	0.00744785	0.0179801	0.356633	0.67749	0.242024	0.00750763	0.0180519
TMEM178A_ENSG00000152154	0.3602	0	0	0	0	0	0	1	1	ultra_rare_collpase_chr2:39665335_G_C_chr2:39665915_G_A_chr2:39665988_C_T_chr2:39665995_C_T_chr2:39666001_G_C_chr2:39666050_A_G_chr2:39666183_C_T_chr2:39666223_G_A_chr2:39666259_G_A_chr2:39666262_C_T_chr2:39666268_G_C_chr2:39666304_C_T_chr2:39683186_A_G_chr2:39704087_C_T_chr2:39704090_A_G_chr2:39704131_C_T_chr2:39704138_G_A_chr2:39707087_G_A_chr2:39707093_G_A_chr2:39707112_T_C_chr2:39717078_A_G_chr2:39717082_T_C_chr2:39717145_G_A_chr2:39717204_C_T_chr2:39717244_C_T;chr2:39717205_G_A	0.00123526791138472;0.000243013365735115	0.975657	0.2656	0.000137679	0.00451199	0.356909	0.975519	0.263021	0.000138827	0.00452387
XPO1_ENSG00000082898	0.360217	0	0	0	0	0	0	9	1	ultra_rare_collpase_chr2:61477996_A_C_chr2:61478011_T_C_chr2:61478020_T_C_chr2:61478056_T_A_chr2:61478085_GATAA_G_chr2:61478101_C_T_chr2:61478122_AG_A_chr2:61478149_T_C_chr2:61478185_G_GCA_chr2:61478194_CACAAAA_C_chr2:61478206_AAG_A_chr2:61478229_CTG_C_chr2:61478253_G_A_chr2:61478272_T_C_chr2:61478370_G_A_chr2:61478420_T_C_chr2:61478454_C_G_chr2:61478465_T_C_chr2:61478481_G_GA_chr2:61478616_CTAAA_C_chr2:61478657_G_C_chr2:61478694_T_C_chr2:61478887_T_C_chr2:61481248_G_A_chr2:61482403_C_T_chr2:61482988_A_G_chr2:61483046_T_G_chr2:61483093_T_TA_chr2:61485859_A_G_chr2:61488207_C_T_chr2:61488724_G_A_chr2:61490638_T_G_chr2:61490692_T_C_chr2:61492124_C_T_chr2:61492632_T_C_chr2:61496982_T_C_chr2:61496992_T_C_chr2:61499758_G_C_chr2:61522615_G_A_chr2:61522669_T_C_chr2:61522678_A_G_chr2:61522702_A_G_chr2:61522780_A_G_chr2:61522900_T_C_chr2:61523020_G_C_chr2:61523065_A_G_chr2:61523090_G_A_chr2:61523104_T_C_chr2:61523211_A_G_chr2:61523600_T_C_chr2:61523662_A_G_chr2:61523667_A_C_chr2:61523707_G_A_chr2:61523716_G_C_chr2:61523772_C_G_chr2:61523787_T_C_chr2:61523806_G_GT_chr2:61525083_A_G_chr2:61525084_G_C_chr2:61525104_C_A_chr2:61525228_T_C_chr2:61525286_G_A_chr2:61525390_A_G_chr2:61525399_G_GA_chr2:61525889_A_G_chr2:61526373_G_T_chr2:61530474_T_G_chr2:61533768_T_G_chr2:61533776_G_A_chr2:61533891_C_A_chr2:61536252_C_T_chr2:61536612_A_C_chr2:61536688_G_A_chr2:61536713_G_A_chr2:61537055_G_A_chr2:61537069_G_A_chr2:61537144_G_A_chr2:61537149_A_G_chr2:61537151_T_C_chr2:61537159_C_T_chr2:61537196_TAC_T_chr2:61537339_G_A_chr2:61537341_G_C_chr2:61537352_G_A_chr2:61537362_C_T_chr2:61537419_GGGCCCGCCGCGCCCCC_G_chr2:61537420_GGCCCGCCGCGCCCCCGGCCC_G_chr2:61537484_CG_C_chr2:61537530_G_A_chr2:61537562_C_T_chr2:61537613_G_A_chr2:61537614_G_A_chr2:61537854_G_C_chr2:61537859_G_A_chr2:61537887_G_GC_chr2:61537947_A_T_chr2:61538141_A_G_chr2:61538182_C_T_chr2:61538192_T_A_chr2:61538204_T_C_chr2:61538226_G_A_chr2:61538256_C_T_chr2:61538314_G_A_chr2:61538339_G_A_chr2:61538515_G_T_chr2:61538521_T_G_chr2:61538563_G_C_chr2:61538575_A_C;chr2:61478604_A_G;chr2:61488178_T_C;chr2:61488631_G_A;chr2:61522842_C_T;chr2:61536258_C_A;chr2:61537436_G_C;chr2:61538271_T_C;chr2:61538318_G_T;chr2:61538510_T_C	0.00469806812198777;0.000324004698068122;0.000283515593357635;0.000263253817180349;0.000222753229921834;0.000222753229921834;0.000264055898602535;0.000222969959865407;0.000222798347241351;0.000324267358437031	0.780949	0.234333	0.00531405	0.0191096	0.356175	0.780085	0.231521	0.00535684	0.0191858
EPS8L1_ENSG00000131037	0.360251	0	0	0	0	0	1	4	3	ultra_rare_collpase_chr19:55076447_G_A_chr19:55078093_A_G_chr19:55078119_T_G_chr19:55079005_G_A_chr19:55079720_G_A_chr19:55079726_G_A_chr19:55079752_G_T_chr19:55079790_C_T_chr19:55079810_G_T_chr19:55079837_G_A_chr19:55080162_G_A_chr19:55080177_GT_G_chr19:55080234_C_T_chr19:55080779_T_C_chr19:55080800_G_C_chr19:55080802_G_A_chr19:55080845_C_T_chr19:55081238_CAGG_C_chr19:55081451_C_T_chr19:55081455_G_A_chr19:55081478_G_C_chr19:55081776_A_T_chr19:55081833_G_A_chr19:55081882_G_C_chr19:55082113_C_A_chr19:55082130_G_T_chr19:55082131_C_T_chr19:55082136_T_C_chr19:55082321_T_C_chr19:55082345_A_C_chr19:55082458_T_C_chr19:55082503_C_G_chr19:55082568_T_A_chr19:55082575_C_T_chr19:55082602_G_A_chr19:55083506_G_A_chr19:55083625_C_T_chr19:55084621_A_AC_chr19:55085845_C_T_chr19:55085909_G_C_chr19:55085923_C_T_chr19:55086077_G_C_chr19:55086079_A_T_chr19:55086711_C_T_chr19:55086724_C_T_chr19:55086726_A_G_chr19:55086773_C_G_chr19:55086801_G_GGCCCCGC_chr19:55086869_G_A_chr19:55087328_A_C_chr19:55087344_T_C_chr19:55087400_T_C_chr19:55087425_C_T_chr19:55087435_G_A_chr19:55087566_G_A_chr19:55091005_G_A_chr19:55091091_C_T_chr19:55091361_T_C_chr19:55091497_C_T_chr19:55091528_G_A_chr19:55091540_C_T_chr19:55091542_C_T_chr19:55091543_G_A_chr19:55091682_G_A_chr19:55092268_G_A_chr19:55092290_G_A_chr19:55092301_T_C_chr19:55092322_T_C;chr19:55078089_C_T;chr19:55079707_C_G;chr19:55080265_G_T;chr19:55082278_C_G;chr19:55082523_G_A;chr19:55084603_G_T;chr19:55091885_G_A	0.00350330079786157;0.000304185593770279;0.000364534813074649;0.000627886251316536;0.000789953413003848;0.000202576776598331;0.000263371150729336;0.000222780298120544	0.892119	0.227076	0.00263713	0.0194445	0.355083	0.891644	0.223574	0.00265971	0.0195244
GATD1_ENSG00000177225	0.360287	0	0	0	0	0	0	2	1	ultra_rare_collpase_chr11:770994_G_A_chr11:771068_C_T_chr11:771078_C_T_chr11:771090_C_T_chr11:771345_C_T_chr11:771356_T_A_chr11:771360_C_T_chr11:771386_C_T_chr11:771387_G_A_chr11:771396_C_T_chr11:771420_C_T_chr11:772428_CCT_C_chr11:772440_T_C_chr11:772468_C_T_chr11:772492_C_T_chr11:772498_C_T_chr11:772504_C_T_chr11:773551_C_T_chr11:773552_G_A_chr11:773560_G_A_chr11:773570_T_C_chr11:773603_G_C_chr11:773617_T_C_chr11:774011_C_T_chr11:774014_T_A_chr11:774020_C_T_chr11:774029_C_T_chr11:774053_G_A_chr11:774071_G_A_chr11:775080_C_T_chr11:775095_C_T_chr11:775109_G_A_chr11:775141_AC_A_chr11:777398_C_T;chr11:774010_T_A;chr11:775100_C_T	0.00143777084767729;0.000222816399286988;0.000243042897071333	0.738979	0.251068	-0.0116152	0.0348588	0.356921	0.737995	0.248554	-0.0117059	0.0349942
COPZ2_ENSG00000005243	0.360322	0	0	0	0	0	0	0	2	ultra_rare_collpase_chr17:48028482_C_T_chr17:48029153_TG_T_chr17:48032156_C_T_chr17:48032198_A_G_chr17:48032216_C_A_chr17:48032226_C_T_chr17:48032692_A_G_chr17:48032710_A_C_chr17:48032716_C_A_chr17:48033234_C_A_chr17:48033237_C_T_chr17:48033254_A_C_chr17:48033871_C_T_chr17:48033877_G_A_chr17:48033909_C_G_chr17:48033910_T_G_chr17:48036924_AACTG_A_chr17:48037187_T_C_chr17:48037198_C_T_chr17:48037209_G_A_chr17:48037215_G_C_chr17:48037237_C_CG_chr17:48037241_G_C_chr17:48037249_C_T_chr17:48037741_C_T;chr17:48032166_C_T	0.0010530152687214;0.000749260864282532	0.261987	0.503925	-0.0411808	0.0367126	0.358027	0.260148	0.501298	-0.0414996	0.0368544
ZNF207_ENSG00000010244	0.360407	0	0	0	0	0	0	1	1	ultra_rare_collpase_chr17:32350150_C_G_chr17:32350178_T_C_chr17:32350180_C_T_chr17:32351781_A_C_chr17:32351795_T_C_chr17:32351819_C_T_chr17:32358642_GTAAA_G_chr17:32360688_A_C_chr17:32360714_A_G_chr17:32360768_A_G_chr17:32361433_CAGTT_C_chr17:32362924_A_G_chr17:32362963_C_T_chr17:32362968_G_A_chr17:32365368_A_G_chr17:32365378_C_G_chr17:32365393_C_T_chr17:32365428_G_A_chr17:32365453_C_A_chr17:32365492_G_T_chr17:32366620_A_G_chr17:32366719_T_C_chr17:32366970_A_G_chr17:32367796_G_A_chr17:32367878_A_T_chr17:32367937_A_G_chr17:32369328_C_T_chr17:32369361_G_A_chr17:32369415_C_T_chr17:32369740_C_T;chr17:32350184_G_A	0.00125551820501397;0.000222753229921834	0.261916	0.452025	-0.0422346	0.0376464	0.357321	0.259486	0.448626	-0.0426672	0.0378387
ARMC5_ENSG00000140691	0.360419	0	0	0	0	0	0	5	4	ultra_rare_collpase_chr16:31459466_A_G_chr16:31459471_C_T_chr16:31459551_G_A_chr16:31459589_C_T_chr16:31459631_A_C_chr16:31459632_C_G_chr16:31459680_C_T_chr16:31459694_G_A_chr16:31459784_C_G_chr16:31459846_G_A_chr16:31459908_G_T_chr16:31459917_G_C_chr16:31461940_T_C_chr16:31461959_G_A_chr16:31462140_C_T_chr16:31462193_G_A_chr16:31462208_C_T_chr16:31462236_G_A_chr16:31462322_G_A_chr16:31462347_G_A_chr16:31462403_C_A_chr16:31462406_G_A_chr16:31462463_G_A_chr16:31462521_A_T_chr16:31462547_C_T_chr16:31462550_C_T_chr16:31462631_C_T_chr16:31462682_C_T_chr16:31462712_C_T_chr16:31462886_C_T_chr16:31462907_C_T_chr16:31464410_G_A_chr16:31464452_TCTC_T_chr16:31464638_A_C_chr16:31464705_C_T_chr16:31464776_C_T_chr16:31464854_C_T_chr16:31464872_C_T_chr16:31464879_G_A_chr16:31465852_G_A_chr16:31465913_C_T_chr16:31465946_G_A_chr16:31466125_C_T_chr16:31466149_C_T_chr16:31466165_C_T_chr16:31466326_G_A_chr16:31466389_G_A_chr16:31466404_C_T_chr16:31466407_G_A_chr16:31466484_G_T_chr16:31466513_G_A_chr16:31466578_G_A_chr16:31466644_G_A_chr16:31466716_C_T_chr16:31466765_C_T_chr16:31472059_A_C_chr16:31472083_A_G_chr16:31472090_C_G_chr16:31472111_C_A_chr16:31472159_TCGCCCCGCGCCAC_T_chr16:31472160_C_A;chr16:31459956_G_T;chr16:31462163_G_T;chr16:31462242_C_T;chr16:31462456_G_C;chr16:31462616_C_T;chr16:31462811_G_A;chr16:31464518_C_T;chr16:31466459_G_A	0.00269328905269126;0.000405022276225192;0.000344282879014946;0.000243023208716432;0.000587258515248471;0.000364549578742709;0.000283515593357635;0.000567214974475326;0.000668259689765502	0.221043	0.834632	-0.0240145	0.0196235	0.357724	0.21926	0.83162	-0.0242008	0.0196995
COL20A1_ENSG00000101203	0.360432	0	0	0	0	0	1	6	5	ultra_rare_collpase_chr20:63297965_G_A_chr20:63305434_G_A_chr20:63305479_A_C_chr20:63305563_A_T_chr20:63307549_G_C_chr20:63307557_G_T_chr20:63307579_C_T_chr20:63307627_G_A_chr20:63307970_G_C_chr20:63307988_G_A_chr20:63308040_TGCTGGCA_T_chr20:63308063_C_T_chr20:63308070_AG_A_chr20:63308559_G_A_chr20:63308595_C_T_chr20:63308620_T_C_chr20:63308629_C_T_chr20:63308634_G_A_chr20:63308652_G_A_chr20:63308707_G_A_chr20:63309347_G_T_chr20:63309381_C_T_chr20:63309404_G_A_chr20:63309450_G_A_chr20:63309472_G_C_chr20:63309844_A_C_chr20:63309856_C_T_chr20:63310453_G_A_chr20:63311409_C_T_chr20:63311411_C_T_chr20:63311495_C_T_chr20:63311510_TC_T_chr20:63311694_C_T_chr20:63311703_C_T_chr20:63311724_G_T_chr20:63311972_C_T_chr20:63312002_G_C_chr20:63312024_A_G_chr20:63312881_G_A_chr20:63312917_G_A_chr20:63313785_C_T_chr20:63313789_G_C_chr20:63313865_G_A_chr20:63313878_G_A_chr20:63314157_A_G_chr20:63316598_C_T_chr20:63319056_A_C_chr20:63319110_C_T_chr20:63319111_G_A_chr20:63319122_G_A_chr20:63319132_G_A_chr20:63319164_G_A_chr20:63319486_G_A_chr20:63319511_TCCACCGTGACC_T_chr20:63319516_C_T_chr20:63319552_G_A_chr20:63319586_G_A_chr20:63320037_A_G_chr20:63320039_G_A_chr20:63320043_A_T_chr20:63320057_C_T_chr20:63320100_A_G_chr20:63320101_G_T_chr20:63320102_C_T_chr20:63320103_G_A_chr20:63320138_G_A_chr20:63320181_G_A_chr20:63320190_C_T_chr20:63320345_C_T_chr20:63320346_G_A_chr20:63320352_G_T_chr20:63321050_G_A_chr20:63321070_C_T_chr20:63322086_G_A_chr20:63322095_G_T_chr20:63325471_G_A_chr20:63325677_G_A_chr20:63325695_G_A_chr20:63326106_G_A_chr20:63326752_G_T_chr20:63326812_G_A_chr20:63327961_G_A_chr20:63327974_A_G_chr20:63327976_C_T_chr20:63327988_G_A_chr20:63328086_C_T_chr20:63328107_A_G_chr20:63328114_TG_T_chr20:63328369_A_G_chr20:63329584_G_A_chr20:63329608_ATGGGCAGCCC_A_chr20:63330718_A_G;chr20:63307504_C_T;chr20:63308596_G_A;chr20:63309414_TC_T;chr20:63309820_T_A;chr20:63311721_G_A;chr20:63312804_G_A;chr20:63316604_T_G;chr20:63316681_A_G;chr20:63319102_TC_T;chr20:63320045_G_A;chr20:63325459_G_A	0.0043943137175489;0.000324030944955243;0.000648088139987038;0.000202511138112596;0.000263584752635848;0.000303803621339166;0.000425445705024311;0.000344310770851055;0.000506462461002391;0.000283860502838605;0.000324083451488758;0.00054689082438728	0.365392	0.221028	-0.0152574	0.0168564	0.35135	0.362476	0.215202	-0.0154438	0.016959
RIMKLA_ENSG00000177181	0.360432	0	0	0	0	0	0	1	1	ultra_rare_collpase_chr1:42380929_G_A_chr1:42380975_G_A_chr1:42380991_G_A_chr1:42381056_T_G_chr1:42381063_C_G_chr1:42396479_G_C_chr1:42399458_G_A_chr1:42399539_A_G_chr1:42404594_C_T_chr1:42404595_G_A_chr1:42410002_C_G_chr1:42410009_T_G_chr1:42410019_C_T_chr1:42410033_C_A_chr1:42410043_C_T_chr1:42410044_G_A_chr1:42410073_T_G_chr1:42410095_A_G_chr1:42410100_A_G_chr1:42410103_C_T_chr1:42410139_A_G_chr1:42414685_C_T_chr1:42414817_A_G_chr1:42414838_C_T_chr1:42414919_C_T_chr1:42414921_G_A_chr1:42414930_TACA_T_chr1:42415067_A_C;chr1:42414495_G_A	0.0011947673241262;0.000364505285326637	0.271893	0.350988	-0.0418092	0.0380528	0.357135	0.269291	0.347843	-0.0422656	0.0382599
C1RL_ENSG00000139178	0.360463	0	0	0	0	0	0	2	5	ultra_rare_collpase_chr12:7089671_G_A_chr12:7089713_G_A_chr12:7090058_A_C_chr12:7090113_C_T_chr12:7090146_T_C_chr12:7090170_C_G_chr12:7090181_G_A_chr12:7090199_G_C_chr12:7091465_T_C_chr12:7091498_T_A_chr12:7091506_G_C_chr12:7096489_C_T_chr12:7096548_C_T_chr12:7096659_C_T_chr12:7096665_GC_G_chr12:7096671_G_T_chr12:7096747_C_T_chr12:7096771_C_T_chr12:7096785_G_A_chr12:7096833_G_T_chr12:7096843_C_T_chr12:7096893_C_A_chr12:7097043_G_A_chr12:7097059_C_A_chr12:7097154_C_T_chr12:7097158_C_T_chr12:7097163_A_T_chr12:7099685_C_T_chr12:7099901_C_T_chr12:7101928_T_C_chr12:7102030_C_A_chr12:7108247_T_C_chr12:7108271_A_G_chr12:7108402_TG_T_chr12:7109176_G_C;chr12:7090061_G_A;chr12:7090203_C_A;chr12:7096540_C_T;chr12:7096876_C_T;chr12:7108334_C_G;chr12:7108401_C_G	0.00125551820501397;0.000526507634360698;0.000486007047102183;0.000729010570653275;0.000283504110809607;0.000324004698068122;0.000425273390036452	0.22448	0.944997	-0.0282542	0.0232602	0.357613	0.222504	0.943757	-0.0284963	0.0233596
MFSD5_ENSG00000182544	0.360497	0	0	0	0	0	0	1	2	ultra_rare_collpase_chr12:53251736_G_A_chr12:53252126_G_C_chr12:53252143_G_A_chr12:53252219_C_A_chr12:53252231_G_T_chr12:53252876_C_T_chr12:53252972_A_G_chr12:53253241_C_T_chr12:53253305_T_G_chr12:53253352_C_G_chr12:53253353_G_A_chr12:53253400_G_T_chr12:53253479_G_A_chr12:53253493_C_T_chr12:53253500_G_T_chr12:53253502_G_A_chr12:53253523_C_T_chr12:53253556_C_T_chr12:53253562_C_T_chr12:53253575_G_A_chr12:53253578_G_A_chr12:53253581_T_G_chr12:53253627_C_G_chr12:53253734_G_A_chr12:53253799_G_A_chr12:53253802_G_A_chr12:53253854_C_T_chr12:53253901_T_G_chr12:53253928_C_T_chr12:53253929_G_A_chr12:53254052_G_A_chr12:53254085_T_G_chr12:53254144_C_T_chr12:53254145_G_A_chr12:53254151_C_T;chr12:53253661_C_G;chr12:53253667_G_A	0.00145802114130655;0.000283504110809607;0.000445506459843668	0.247384	0.477905	0.0381626	0.0329919	0.357898	0.245437	0.474599	0.0384784	0.0331281
MRPL3_ENSG00000114686	0.360681	0	0	0	0	0	0	3	1	ultra_rare_collpase_chr3:131462785_G_A_chr3:131462788_G_A_chr3:131462857_G_A_chr3:131468168_C_T_chr3:131469756_C_A_chr3:131487698_A_C_chr3:131487702_A_G_chr3:131487711_G_A_chr3:131487713_C_T_chr3:131487714_G_A_chr3:131490034_G_A_chr3:131490037_G_A_chr3:131490053_G_A_chr3:131498191_TAC_T_chr3:131498277_C_T_chr3:131500431_T_C_chr3:131500485_C_T_chr3:131500500_A_G_chr3:131501596_G_A;chr3:131468123_A_G;chr3:131490043_C_A;chr3:131501660_C_A	0.000972014094204366;0.000303754404438864;0.000303754404438864;0.00034425499169738	0.240905	0.61902	-0.0381501	0.0325311	0.35809	0.23902	0.615599	-0.0384572	0.0326617
ETHE1_ENSG00000105755	0.360702	0	0	0	0	0	1	2	1	ultra_rare_collpase_chr19:43506867_G_A_chr19:43508062_T_C_chr19:43508773_A_C_chr19:43511448_T_C_chr19:43511454_C_T_chr19:43511455_G_A_chr19:43511466_C_T_chr19:43511467_G_A_chr19:43511515_C_T_chr19:43526205_C_A_chr19:43526236_T_A_chr19:43526349_A_G_chr19:43526520_T_C_chr19:43526544_T_C_chr19:43526626_G_C_chr19:43526635_A_C;chr19:43526298_G_A;chr19:43526557_C_T;chr19:43526591_C_G	0.000789761451541047;0.000303754404438864;0.000202519340597027;0.000283527076835838	0.235712	0.73241	-0.0417911	0.0352437	0.357622	0.233478	0.728997	-0.0421918	0.0354122
ARHGAP25_ENSG00000163219	0.360714	0	0	0	0	0	1	0	1	ultra_rare_collpase_chr2:68766426_T_C_chr2:68774862_A_G_chr2:68775305_A_G_chr2:68787858_G_A_chr2:68787876_A_G_chr2:68787900_C_T_chr2:68799628_T_C_chr2:68799636_T_C_chr2:68799660_T_C_chr2:68807323_G_A_chr2:68807362_G_A_chr2:68807383_C_T_chr2:68807405_G_A_chr2:68813375_G_A_chr2:68817982_G_A_chr2:68819152_A_C_chr2:68819153_T_G_chr2:68819191_A_G_chr2:68819238_A_T_chr2:68822455_A_T_chr2:68822479_G_A_chr2:68822554_C_T_chr2:68822739_A_C_chr2:68822781_G_A_chr2:68825998_A_G_chr2:68826099_C_T_chr2:68826106_G_A_chr2:68826137_GGAA_G;chr2:68826100_G_A	0.00143777084767729;0.000202519340597027	0.27941	0.341815	-0.0423086	0.039115	0.35812	0.277343	0.33944	-0.042674	0.0392835
LHFPL5_ENSG00000197753	0.360855	0	0	0	0	0	0	2	1	ultra_rare_collpase_chr6:35805713_C_T_chr6:35805728_C_T_chr6:35805810_C_A_chr6:35805839_C_T_chr6:35805933_C_T_chr6:35805974_G_A_chr6:35805983_A_G_chr6:35806005_T_C_chr6:35806020_T_G_chr6:35806065_G_A_chr6:35814593_T_A_chr6:35814605_C_T_chr6:35814606_G_A_chr6:35814608_C_T_chr6:35814609_G_A_chr6:35814627_C_T_chr6:35814689_A_G_chr6:35814695_G_A_chr6:35814698_G_A_chr6:35814725_G_A_chr6:35814737_C_T_chr6:35814738_G_A;chr6:35805729_G_A;chr6:35805797_C_T	0.0011947673241262;0.000243003523551091;0.000222762251923856	0.423873	0.248138	0.0309024	0.0386415	0.357716	0.422276	0.245806	0.0311158	0.0387746
HSPA9_ENSG00000113013	0.360896	0	0	0	0	0	0	3	2	ultra_rare_collpase_chr5:138556049_CTCCTTTTGATCT_C_chr5:138556083_G_T_chr5:138556102_G_A_chr5:138556104_T_A_chr5:138556505_C_T_chr5:138556532_C_T_chr5:138556803_C_T_chr5:138556824_C_T_chr5:138556829_A_G_chr5:138556862_C_T_chr5:138557409_C_T_chr5:138557412_C_T_chr5:138557413_G_A_chr5:138557426_A_G_chr5:138557434_C_T_chr5:138557977_G_A_chr5:138558563_T_C_chr5:138558594_C_G_chr5:138558629_G_A_chr5:138561675_T_C_chr5:138561689_A_G_chr5:138561698_A_G_chr5:138561719_C_T_chr5:138561720_G_A_chr5:138561764_G_T_chr5:138566643_G_A_chr5:138566700_T_C_chr5:138566714_CCT_C_chr5:138567014_T_G_chr5:138567030_G_A_chr5:138567099_C_T_chr5:138567459_T_C_chr5:138570978_G_T_chr5:138570984_T_G_chr5:138570990_C_T_chr5:138571023_G_A_chr5:138571027_T_C_chr5:138573792_C_T_chr5:138574089_A_C_chr5:138574128_T_TA_chr5:138575316_CATGGCGGATAA_C;chr5:138558642_C_T;chr5:138561577_T_C;chr5:138567659_G_A;chr5:138569014_T_C	0.00184277672026244;0.000283504110809607;0.000344282879014946;0.00042525616621441;0.000263253817180349	0.613145	0.233047	0.0141728	0.0280323	0.356619	0.611764	0.230092	0.0142831	0.0281408
SLC30A2_ENSG00000158014	0.361051	0	0	0	0	0	0	0	1	ultra_rare_collpase_chr1:26033238_C_T_chr1:26033239_G_A_chr1:26033289_G_A_chr1:26033292_C_T_chr1:26033320_G_C_chr1:26033735_C_T_chr1:26033738_A_G_chr1:26033739_T_C_chr1:26033791_GGGCTACACTGCTGAGAGGACCAACGAA_G_chr1:26033825_A_C_chr1:26033843_G_A_chr1:26034845_C_T_chr1:26034889_C_A_chr1:26035255_T_C_chr1:26035283_C_G_chr1:26035320_G_T_chr1:26039783_C_T_chr1:26039815_G_A_chr1:26039819_G_A_chr1:26039823_C_G_chr1:26039845_G_T_chr1:26042561_A_C_chr1:26042628_C_T_chr1:26042632_C_G_chr1:26042639_G_T_chr1:26043447_C_T_chr1:26043476_C_T_chr1:26043501_C_T_chr1:26044336_G_T_chr1:26045013_C_A_chr1:26045053_C_T_chr1:26045173_G_A	0.00123527	NA	NA	NA	NA	0.35929	NA	NA	NA	NA
TIMM44_ENSG00000104980	0.361068	0	0	0	0	0	0	0	1	ultra_rare_collpase_chr19:7931139_G_A_chr19:7931146_A_G_chr19:7931147_G_A_chr19:7932673_C_T_chr19:7932840_C_A_chr19:7932851_G_A_chr19:7932860_T_C_chr19:7932863_G_A_chr19:7932897_C_T_chr19:7932924_C_T_chr19:7933497_C_T_chr19:7933527_G_A_chr19:7933910_A_G_chr19:7933924_C_T_chr19:7934120_C_T_chr19:7934133_C_T_chr19:7934151_C_T_chr19:7934208_C_T_chr19:7935103_G_A_chr19:7935117_G_A_chr19:7935120_C_T_chr19:7935121_G_A_chr19:7935136_C_T_chr19:7935147_T_C_chr19:7938080_C_T_chr19:7943620_C_A_chr19:7943624_A_G	0.00115427	NA	NA	NA	NA	0.359078	NA	NA	NA	NA
RRAS2_ENSG00000133818	0.361116	0	0	0	0	0	0	3	2	ultra_rare_collpase_chr11:14277969_G_A_chr11:14278307_CCA_C_chr11:14278385_T_A_chr11:14278398_T_A_chr11:14278416_G_A_chr11:14278426_A_G_chr11:14278437_CTTG_C_chr11:14278501_T_C_chr11:14278646_A_C_chr11:14279380_C_T_chr11:14279396_AAGG_A_chr11:14281689_C_T_chr11:14281690_G_A_chr11:14294529_C_T_chr11:14294530_G_A_chr11:14294565_T_C_chr11:14294764_C_G_chr11:14294785_C_T_chr11:14295776_C_A_chr11:14295842_G_A_chr11:14343059_T_C_chr11:14343088_G_A_chr11:14358138_T_G_chr11:14359112_G_A_chr11:14359207_G_T_chr11:14359468_T_C;chr11:14281717_T_A;chr11:14343024_A_G;chr11:14358087_G_A;chr11:14359179_C_G	0.00076951115791179;0.000627759102506986;0.000324004698068122;0.000405005872585152;0.000283527076835838	0.231443	0.863474	-0.041577	0.0347445	0.359163	0.230057	0.861999	-0.0418248	0.0348478
GLRX5_ENSG00000182512	0.361134	0	0	0	0	0	0	0	1	ultra_rare_collpase_chr14:95533531_G_C_chr14:95533562_T_C_chr14:95533573_C_T_chr14:95533620_A_G_chr14:95535103_T_C_chr14:95535175_T_TGCGGGCGGCGGGCTCGGGC_chr14:95535177_C_T_chr14:95535235_TGAA_T_chr14:95535269_G_A_chr14:95535302_C_T_chr14:95535331_G_A_chr14:95535350_C_A_chr14:95535363_G_A_chr14:95543980_C_T_chr14:95543986_TG_T_chr14:95543995_A_G_chr14:95544032_G_C_chr14:95544034_T_A_chr14:95544117_T_C	0.000972014	NA	NA	NA	NA	0.358505	NA	NA	NA	NA
KRTAP4-11_ENSG00000212721	0.361223	0	0	0	0	0	0	0	1	ultra_rare_collpase_chr17:41117759_C_T_chr17:41117784_T_C_chr17:41117806_G_T_chr17:41117832_G_A_chr17:41117852_C_T_chr17:41117913_A_G_chr17:41117940_G_A_chr17:41117961_A_C_chr17:41118080_C_A_chr17:41118101_G_A_chr17:41118159_G_A	0.000607509	NA	NA	NA	NA	0.35931	NA	NA	NA	NA
FRA10AC1_ENSG00000148690	0.361265	0	0	0	0	0	0	0	1	ultra_rare_collpase_chr10:93663157_CAAG_C_chr10:93663163_G_A_chr10:93665586_A_G_chr10:93669842_T_G_chr10:93685264_T_A_chr10:93685288_A_G_chr10:93687434_G_A_chr10:93692662_C_T_chr10:93692665_C_T_chr10:93692697_C_T_chr10:93692703_A_G_chr10:93692719_T_C_chr10:93692728_C_T_chr10:93694867_C_T_chr10:93694874_A_C_chr10:93694894_T_C_chr10:93694897_T_C_chr10:93694925_T_C_chr10:93694936_T_C_chr10:93698143_A_G_chr10:93698344_C_T_chr10:93700061_G_A_chr10:93700069_T_C	0.00137702	NA	NA	NA	NA	0.359579	NA	NA	NA	NA
SYTL4_ENSG00000102362	0.361356	0	0	0	0	0	0	2	3	ultra_rare_collpase_chrX:100670810_A_G_chrX:100670817_C_T_chrX:100670878_G_A_chrX:100670901_G_A_chrX:100676062_C_T_chrX:100678441_G_A_chrX:100678543_T_C_chrX:100678565_G_A_chrX:100679337_C_T_chrX:100679338_C_T_chrX:100679394_C_T_chrX:100681236_G_A_chrX:100681287_C_A_chrX:100685997_T_C_chrX:100686094_G_C_chrX:100686117_G_A_chrX:100686717_G_A_chrX:100687127_A_G_chrX:100687241_G_A_chrX:100689887_C_T_chrX:100689932_C_T_chrX:100690165_C_T_chrX:100691210_C_T_chrX:100701235_G_A_chrX:100701509_C_T_chrX:100701510_G_A_chrX:100701569_C_T_chrX:100701590_C_T_chrX:100701671_C_T;chrX:100679401_C_T;chrX:100689933_G_A;chrX:100701603_G_A;chrX:100702030_T_A	0.00174152525211616;0.000344408427876823;0.000790690130565242;0.000466342254663423;0.000222798347241351	0.804291	0.232141	-0.00536784	0.0216622	0.321405	0.798145	0.204293	-0.00571244	0.0223362
CCM2_ENSG00000136280	0.361431	0	0	0	0	0	0	4	2	ultra_rare_collpase_chr7:45000294_GGGGCGGGCC_G_chr7:45000294_G_GGGGCGGGCC_chr7:45000296_G_A_chr7:45000343_GAGGGCAAGA_G_chr7:45000522_G_A_chr7:45000523_G_A_chr7:45000902_T_C_chr7:45038340_C_T_chr7:45038382_G_A_chr7:45063934_C_T_chr7:45064479_C_T_chr7:45064592_G_A_chr7:45064595_G_A_chr7:45064610_C_T_chr7:45068461_C_T_chr7:45068482_C_T_chr7:45068559_A_C_chr7:45069881_C_T_chr7:45072730_C_G_chr7:45073527_C_T_chr7:45074270_C_A_chr7:45074274_G_A_chr7:45074280_A_G_chr7:45075813_A_G_chr7:45075837_T_C_chr7:45075842_G_A_chr7:45075854_C_T_chr7:45075857_G_A_chr7:45075888_G_A_chr7:45075890_C_T_chr7:45075999_C_T_chr7:45080687_C_T_chr7:45080716_G_A_chr7:45081179_C_T_chr7:45081198_C_T_chr7:45081242_G_A;chr7:45064502_G_A;chr7:45075783_G_A;chr7:45080752_G_A;chr7:45080926_G_A;chr7:45080958_G_T	0.00190352760115022;0.000405005872585152;0.000243013365735115;0.000486007047102183;0.000222753229921834;0.000222762251923856	0.420905	0.228866	0.0198518	0.0246652	0.313941	0.404264	0.196308	0.0213155	0.0255572
ADGRD2_ENSG00000180264	0.361469	0	0	0	0	0	0	2	6	ultra_rare_collpase_chr9:124452590_G_A_chr9:124452605_G_A_chr9:124452686_C_T_chr9:124453094_C_A_chr9:124453289_T_C_chr9:124453324_C_G_chr9:124453380_G_T_chr9:124453392_C_A_chr9:124453398_C_CT_chr9:124453406_C_A_chr9:124453434_G_T_chr9:124453484_T_C_chr9:124453523_C_T_chr9:124453557_T_A_chr9:124454022_T_TGGAACCC_chr9:124454843_C_T_chr9:124454955_C_T_chr9:124454967_T_A_chr9:124455110_T_G_chr9:124456704_C_T_chr9:124458116_T_A_chr9:124458145_T_C_chr9:124458196_C_T_chr9:124458624_G_A_chr9:124458656_G_A_chr9:124465318_G_A_chr9:124466288_C_A_chr9:124466352_C_T_chr9:124466361_T_C_chr9:124466375_A_G_chr9:124467733_G_A_chr9:124467773_G_A_chr9:124467775_G_A_chr9:124467785_G_A_chr9:124467787_G_A_chr9:124468105_G_A_chr9:124468149_G_A_chr9:124468174_G_A_chr9:124468594_C_A_chr9:124469239_G_A_chr9:124469453_C_T_chr9:124469469_C_T_chr9:124469520_T_A_chr9:124470547_T_TGGCA_chr9:124470582_G_A_chr9:124475471_C_T_chr9:124475571_G_A_chr9:124475580_G_A_chr9:124476381_C_T_chr9:124477873_A_T_chr9:124482800_G_A_chr9:124482859_G_A_chr9:124482864_C_T_chr9:124482873_A_G_chr9:124482878_G_A_chr9:124482949_C_T;chr9:124452624_T_G;chr9:124453260_C_T;chr9:124453656_G_A;chr9:124468603_T_C;chr9:124469243_C_T;chr9:124469490_G_A;chr9:124470504_A_G	0.00273378963994978;0.000384771162413933;0.00054689082438728;0.00052661427529774;0.000445524503847712;0.000567031186715269;0.00052655028555227;0.000303791315618924	0.221828	0.849064	-0.0239724	0.0196225	0.358136	0.219616	0.845687	-0.0242032	0.0197167
EZR_ENSG00000092820	0.361473	0	0	0	0	0	0	1	2	ultra_rare_collpase_chr6:158769872_C_T_chr6:158769894_G_A_chr6:158769935_T_C_chr6:158770793_T_C_chr6:158770805_C_T_chr6:158770829_C_T_chr6:158770844_T_C_chr6:158770857_C_T_chr6:158770865_C_T_chr6:158771244_C_T_chr6:158771322_C_T_chr6:158771323_G_A_chr6:158783568_C_A_chr6:158783644_G_T_chr6:158785316_G_A_chr6:158785324_C_T_chr6:158785391_C_T_chr6:158785421_G_C_chr6:158785523_A_G_chr6:158785535_G_A_chr6:158785537_A_T_chr6:158785542_G_C_chr6:158787116_C_T_chr6:158787154_T_C_chr6:158789370_A_G;chr6:158784657_G_A;chr6:158789367_T_C	0.00115426673686768;0.000546757927989956;0.000222753229921834	0.25134	0.566828	-0.041776	0.0364187	0.359229	0.249615	0.564078	-0.0420811	0.0365514
FCMR_ENSG00000162894	0.361477	0	0	0	0	0	0	0	1	ultra_rare_collpase_chr1:206909769_ATGT_A_chr1:206909771_G_A_chr1:206909778_T_A_chr1:206909796_G_C_chr1:206910291_T_A_chr1:206911726_T_C_chr1:206912650_T_C_chr1:206913043_C_G_chr1:206913795_C_T_chr1:206913819_C_T_chr1:206913951_C_T_chr1:206914044_C_G	0.000546758	NA	NA	NA	NA	0.357793	NA	NA	NA	NA
GGTLC2_ENSG00000100121	0.361479	0	0	0	0	0	0	0	1	ultra_rare_collpase_chr22:22646440_C_T_chr22:22646499_G_A_chr22:22646515_A_G_chr22:22646522_G_A_chr22:22646818_A_T_chr22:22646830_A_AT_chr22:22646850_GC_G_chr22:22646867_A_G_chr22:22646998_C_T_chr22:22647010_C_T_chr22:22647025_G_T_chr22:22647033_G_A_chr22:22647222_G_A_chr22:22647232_C_A_chr22:22647234_C_T_chr22:22647619_C_T_chr22:22647673_G_A_chr22:22647685_G_T	0.00101251	NA	NA	NA	NA	0.359027	NA	NA	NA	NA
GFRAL_ENSG00000187871	0.361483	0	0	0	0	0	0	1	3	ultra_rare_collpase_chr6:55333930_G_A_chr6:55350146_G_A_chr6:55351478_A_G_chr6:55351579_T_C_chr6:55358925_C_T_chr6:55358952_G_A_chr6:55359040_C_T_chr6:55381989_A_G_chr6:55388576_G_A_chr6:55399271_CA_C_chr6:55399381_A_G_chr6:55399409_T_A_chr6:55399435_A_T;chr6:55351396_C_T;chr6:55351433_A_G;chr6:55401797_A_G	0.000749260864282532;0.000263253817180349;0.000445506459843668;0.000445506459843668	0.237054	0.773239	-0.0415158	0.0351121	0.359028	0.235255	0.770788	-0.0418359	0.0352471
ZNF496_ENSG00000162714	0.361498	0	0	0	0	0	0	3	1	ultra_rare_collpase_chr1:247300541_T_C_chr1:247300608_C_T_chr1:247300919_T_C_chr1:247300962_C_T_chr1:247301115_G_A_chr1:247301193_C_A_chr1:247309731_T_G_chr1:247310335_G_A_chr1:247310342_C_T_chr1:247310452_C_T_chr1:247323192_G_A_chr1:247329251_C_T_chr1:247329292_C_T_chr1:247329308_G_T_chr1:247329430_T_C_chr1:247329433_C_T_chr1:247329434_G_A_chr1:247329440_G_A_chr1:247329454_C_T_chr1:247329505_G_A_chr1:247329512_T_G_chr1:247329530_C_T_chr1:247329556_C_T_chr1:247329616_C_G_chr1:247331786_T_G;chr1:247300661_C_T;chr1:247329562_C_G;chr1:247331834_CGCGGGA_C	0.00101251468146288;0.000222762251923856;0.000222753229921834;0.000264259869089726	0.236767	0.715909	-0.0416959	0.0352427	0.358753	0.234769	0.71276	-0.042053	0.0353932
NPLOC4_ENSG00000182446	0.361541	0	0	0	0	0	0	1	1	ultra_rare_collpase_chr17:81558612_G_C_chr17:81559305_T_C_chr17:81559362_G_A_chr17:81559415_G_A_chr17:81565505_T_A_chr17:81565576_C_T_chr17:81572988_G_C_chr17:81574234_G_A_chr17:81596169_C_T_chr17:81596175_A_G_chr17:81604567_G_A_chr17:81606704_G_A_chr17:81608756_T_C_chr17:81610230_C_T_chr17:81610253_C_T_chr17:81613330_C_T_chr17:81613331_G_C_chr17:81613349_C_T_chr17:81636870_C_T_chr17:81636922_C_T_chr17:81636950_G_A_chr17:81637053_G_A_chr17:81637057_C_T_chr17:81637065_C_T_chr17:81645257_G_T_chr17:81645388_G_A_chr17:81645413_T_C;chr17:81569036_C_G	0.00113401644323843;0.000283515593357635	0.264935	0.40779	-0.0421623	0.0378204	0.358583	0.262609	0.404697	-0.0425749	0.0380049
GRB10_ENSG00000106070	0.36158	0	0	0	0	0	0	0	3	ultra_rare_collpase_chr7:50593089_C_T_chr7:50593095_C_T_chr7:50604008_G_A_chr7:50604365_G_A_chr7:50605336_G_A_chr7:50614840_C_T_chr7:50614844_C_T_chr7:50618118_C_T_chr7:50626884_T_C_chr7:50626934_C_G_chr7:50667923_G_A_chr7:50669776_G_C_chr7:50669861_C_T_chr7:50674467_G_A_chr7:50703848_G_A_chr7:50782193_T_A_chr7:50792145_G_C_chr7:50792154_G_A_chr7:50792458_C_T_chr7:50792543_A_G_chr7:50792564_T_C;chr7:50604017_G_C;chr7:50730484_T_C	0.000789761451541047;0.000506257340731441;0.00076951115791179	0.244708	0.69765	-0.0418269	0.0359554	0.358875	0.242666	0.694763	-0.0421906	0.0361113
GCNT3_ENSG00000140297	0.361644	0	0	0	0	0	0	1	3	ultra_rare_collpase_chr15:59618278_T_C_chr15:59618348_C_CTG_chr15:59618521_C_T_chr15:59618536_G_T_chr15:59618566_T_C_chr15:59618654_T_C_chr15:59618762_C_T_chr15:59618818_C_T_chr15:59618883_G_C_chr15:59618924_C_T_chr15:59618950_G_GA_chr15:59618965_C_G_chr15:59619001_G_T_chr15:59619029_G_A_chr15:59619103_A_C_chr15:59619128_C_T_chr15:59619219_C_G_chr15:59619271_T_C_chr15:59619400_C_T;chr15:59619404_C_CT;chr15:59619438_G_C;chr15:59619463_G_A	0.000729010570653275;0.000526507634360698;0.000263253817180349;0.000506257340731441	0.23793	0.76473	-0.0415228	0.0351835	0.359141	0.236088	0.762156	-0.0418501	0.0353219
NEURL1_ENSG00000107954	0.361655	0	0	0	0	0	0	0	3	ultra_rare_collpase_chr10:103494380_C_T_chr10:103494415_T_C_chr10:103494424_C_G_chr10:103503245_A_G_chr10:103513253_A_G_chr10:103513313_A_G_chr10:103513359_T_C_chr10:103543063_T_C_chr10:103555042_TCTC_T_chr10:103555083_G_T_chr10:103555130_G_A_chr10:103555134_C_CG_chr10:103556758_C_T_chr10:103570877_A_G_chr10:103570883_G_A_chr10:103570971_C_T_chr10:103570986_C_T_chr10:103571087_C_T_chr10:103571583_C_T_chr10:103571661_A_G_chr10:103571714_C_T_chr10:103571732_G_A_chr10:103571757_G_A_chr10:103571805_G_A_chr10:103571810_G_A_chr10:103584540_C_G_chr10:103584541_G_A_chr10:103584547_G_C_chr10:103584565_C_T_chr10:103584575_C_A_chr10:103584689_C_T_chr10:103584839_A_G_chr10:103584842_G_GGCGCGACGA_chr10:103585013_C_G_chr10:103585048_C_T_chr10:103585060_C_G_chr10:103585106_G_C_chr10:103585157_T_G_chr10:103585222_C_T;chr10:103571736_T_C;chr10:103584563_T_C	0.00159977319671135;0.00085051233242882;0.000669506999391357	0.733938	0.243723	0.00904211	0.0266029	0.35699	0.732793	0.240255	0.00912281	0.0267208
MAT1A_ENSG00000151224	0.361701	0	0	0	0	0	0	1	1	ultra_rare_collpase_chr10:80274535_G_A_chr10:80274569_G_T_chr10:80274619_G_C_chr10:80274629_C_T_chr10:80275052_C_G_chr10:80275105_G_C_chr10:80276387_C_T_chr10:80276564_C_T_chr10:80280192_C_T_chr10:80280217_G_A_chr10:80280235_G_A_chr10:80283967_G_A_chr10:80284021_C_T_chr10:80285517_G_T;chr10:80276503_G_A	0.000465756753472925;0.000283504110809607	0.573881	0.262876	0.0301202	0.0535618	0.358351	0.572393	0.260216	0.0303545	0.0537694
C1orf87_ENSG00000162598	0.361723	0	0	0	0	0	0	4	1	ultra_rare_collpase_chr1:59990693_G_A_chr1:59990702_G_T_chr1:59990738_G_A_chr1:59990752_A_AT_chr1:59995027_A_G_chr1:59997611_G_A_chr1:59997660_T_C_chr1:59997804_C_T_chr1:59997839_G_A_chr1:60000428_T_C_chr1:60010391_C_T_chr1:60010454_C_T_chr1:60010456_T_A_chr1:60017653_A_G_chr1:60018036_A_G_chr1:60018070_A_G_chr1:60018115_G_C_chr1:60025499_C_A_chr1:60038053_G_A_chr1:60039924_G_T_chr1:60039941_A_C_chr1:60040078_CT_C_chr1:60040120_T_C_chr1:60041026_C_T_chr1:60041034_C_T_chr1:60041106_C_T_chr1:60055206_TG_T_chr1:60055439_C_A;chr1:59990807_G_A;chr1:60040045_G_T;chr1:60041070_T_C;chr1:60072579_A_G	0.00109351585597991;0.000303754404438864;0.000364520048602673;0.000364505285326637;0.00034425499169738	0.969645	0.231383	0.000799684	0.0210148	0.356225	0.969438	0.227608	0.000807243	0.0210696
RERE_ENSG00000142599	0.361774	0	0	0	0	0	1	9	6	ultra_rare_collpase_chr1:8352406_G_A_chr1:8352410_T_C_chr1:8352488_C_T_chr1:8352536_A_G_chr1:8355118_C_T_chr1:8355555_T_G_chr1:8355585_G_A_chr1:8356130_C_T_chr1:8358200_G_T_chr1:8358271_C_T_chr1:8358340_C_G_chr1:8358343_C_T_chr1:8358375_C_T_chr1:8358454_G_A_chr1:8358465_G_A_chr1:8358472_T_C_chr1:8358505_T_C_chr1:8358576_C_T_chr1:8358605_TCGGATCTCCCGCTCC_T_chr1:8358606_C_T_chr1:8358610_TCTCCCGCTCCCGGAG_T_chr1:8358620_CCGGAGCTCCCGCTCG_C_chr1:8358622_G_A_chr1:8358625_G_T_chr1:8358630_C_T_chr1:8358636_C_T_chr1:8358637_G_A_chr1:8358646_G_A_chr1:8358688_G_A_chr1:8358763_C_T_chr1:8358871_G_A_chr1:8358889_G_A_chr1:8358900_G_A_chr1:8358912_G_A_chr1:8359768_G_A_chr1:8359783_C_T_chr1:8359789_C_T_chr1:8359813_T_C_chr1:8359814_T_G_chr1:8359819_TTCTCCTTCTCCC_T_chr1:8359820_TCTC_T_chr1:8359868_G_A_chr1:8359886_C_T_chr1:8359907_G_T_chr1:8359916_C_T_chr1:8359981_T_C_chr1:8360149_C_G_chr1:8360166_G_A_chr1:8360191_T_C_chr1:8360202_T_C_chr1:8360215_G_C_chr1:8360220_T_G_chr1:8360228_G_C_chr1:8360256_G_A_chr1:8360265_G_A_chr1:8360313_G_A_chr1:8360358_G_A_chr1:8360364_G_A_chr1:8360374_G_A_chr1:8360377_G_T_chr1:8360396_G_C_chr1:8360635_A_G_chr1:8360665_G_A_chr1:8360685_G_A_chr1:8360766_C_T_chr1:8360787_A_G_chr1:8360832_G_A_chr1:8360883_G_C_chr1:8360902_G_A_chr1:8360914_G_A_chr1:8361045_G_A_chr1:8361046_A_G_chr1:8361069_G_A_chr1:8361085_G_T_chr1:8361096_G_A_chr1:8361168_G_A_chr1:8361276_G_A_chr1:8361295_G_A_chr1:8361327_G_A_chr1:8361435_C_T_chr1:8361767_G_A_chr1:8361795_C_G_chr1:8361806_G_A_chr1:8361812_G_C_chr1:8361828_G_A_chr1:8361842_CTCT_C_chr1:8362690_G_A_chr1:8362739_C_T_chr1:8362754_G_A_chr1:8362792_C_T_chr1:8362793_G_A_chr1:8364057_G_A_chr1:8364060_C_A_chr1:8364082_T_C_chr1:8364108_T_C_chr1:8364168_G_A_chr1:8365826_G_A_chr1:8365839_G_A_chr1:8365848_C_T_chr1:8365860_C_T_chr1:8365871_T_C_chr1:8370899_C_T_chr1:8370929_A_G_chr1:8377715_C_T_chr1:8377963_G_C_chr1:8408615_A_C_chr1:8408695_A_C_chr1:8422778_G_A_chr1:8423723_CCGCGCGGCGCGGGGCCCGGGGGG_C_chr1:8423724_CGCGCGGCGCGGGGCCCGGGGG_C_chr1:8439088_T_C_chr1:8439133_G_C_chr1:8439208_T_C_chr1:8439324_G_A_chr1:8465936_C_T_chr1:8465959_T_C_chr1:8466005_C_T_chr1:8474568_G_C_chr1:8474602_G_C_chr1:8495094_C_T_chr1:8495134_C_T_chr1:8517746_G_C_chr1:8517758_T_G_chr1:8517761_T_C_chr1:8517784_G_A_chr1:8525280_A_G_chr1:8525669_A_G_chr1:8525671_G_T_chr1:8525713_G_A_chr1:8525743_G_C_chr1:8525870_C_G_chr1:8525940_T_A_chr1:8525944_C_T_chr1:8525952_G_A_chr1:8525985_C_T_chr1:8526048_GCTGTTTC_G_chr1:8526079_ACT_A_chr1:8599800_A_G_chr1:8614272_T_C_chr1:8614322_T_C_chr1:8614578_C_T_chr1:8614649_G_T_chr1:8622179_T_G_chr1:8624351_T_C_chr1:8632324_A_C_chr1:8641492_A_G_chr1:8656035_C_T_chr1:8656044_C_T_chr1:8656050_T_C_chr1:8656083_G_A_chr1:8656155_T_C_chr1:8656232_CTCTCGGTCCCGG_C_chr1:8656236_C_T_chr1:8656237_G_C_chr1:8656255_G_A_chr1:8656320_G_A_chr1:8656352_G_C_chr1:8701478_CACAAA_C_chr1:8701674_C_G_chr1:8703544_T_G_chr1:8703603_A_G_chr1:8703608_G_C_chr1:8703627_T_C_chr1:8703704_G_C_chr1:8703729_C_G_chr1:8707149_T_C_chr1:8712603_T_C_chr1:8712878_A_T_chr1:8753067_T_C_chr1:8753533_A_G_chr1:8753649_A_G_chr1:8754231_T_C_chr1:8754237_C_T_chr1:8754272_A_G_chr1:8754343_T_G_chr1:8755267_T_A_chr1:8755269_T_C_chr1:8815004_A_C_chr1:8815011_T_C_chr1:8815616_G_C_chr1:8815645_G_A_chr1:8815831_GTGTGTGTGTGTA_G_chr1:8815833_GTGTGTGTGTA_G_chr1:8816073_C_A_chr1:8816412_A_T_chr1:8816463_A_G_chr1:8817144_C_A_chr1:8817509_A_C_chr1:8817643_G_A_chr1:8817661_G_A_chr1:8817664_A_G_chr1:8817677_C_G_chr1:8817688_T_C_chr1:8817716_G_A;chr1:8355567_T_C;chr1:8358481_C_T;chr1:8358580_GCTCCCGCTCTCGGAT_G;chr1:8360128_C_T;chr1:8361815_G_A;chr1:8365911_G_A;chr1:8423712_CCGCGGCGGGGCCG_C;chr1:8525929_T_C;chr1:8556503_C_T;chr1:8701111_C_A;chr1:8703758_A_G;chr1:8707234_G_T;chr1:8816296_A_G;chr1:8817663_G_T;chr1:8817727_G_C	0.00909238183953667;0.000264163212224661;0.000486125177233138;0.000202552157180474;0.00030397600616058;0.000506257340731441;0.000263253817180349;0.000345402088666748;0.000263253817180349;0.000445506459843668;0.000243003523551091;0.000222753229921834;0.000810011745170305;0.000992264387833624;0.00026659010745632;0.000243516376476318	0.962402	0.227728	0.000579988	0.0123038	0.349549	0.961799	0.220407	0.000592032	0.0123608
N4BP2_ENSG00000078177	0.361809	0	0	0	0	0	0	1	3	ultra_rare_collpase_chr4:40097381_G_A_chr4:40102096_T_C_chr4:40102157_TTCTGA_T_chr4:40102320_G_C_chr4:40102492_C_A_chr4:40102809_G_A_chr4:40102857_GGGAAGGAT_G_chr4:40102937_T_G_chr4:40106940_A_G_chr4:40106941_C_T_chr4:40106968_A_G_chr4:40106979_G_T_chr4:40112096_T_A_chr4:40112097_T_G_chr4:40112135_AC_A_chr4:40112146_T_C_chr4:40112159_C_G_chr4:40117870_C_T_chr4:40117928_G_A_chr4:40117994_G_A_chr4:40120557_G_A_chr4:40120632_C_T_chr4:40120817_G_T_chr4:40121254_G_A_chr4:40121313_T_C_chr4:40121377_C_G_chr4:40121610_G_T_chr4:40122082_T_G_chr4:40122252_C_T_chr4:40122308_A_G_chr4:40124163_C_T_chr4:40124164_G_A_chr4:40126188_A_C_chr4:40126271_A_G_chr4:40126335_G_A_chr4:40137011_G_T_chr4:40142749_A_G_chr4:40142758_C_T_chr4:40142762_G_C_chr4:40142808_A_G_chr4:40142809_A_G_chr4:40144653_A_G_chr4:40144702_A_G_chr4:40144747_A_G_chr4:40144767_C_T_chr4:40144770_T_G_chr4:40152794_G_A_chr4:40154200_A_G_chr4:40154211_G_A;chr4:40057253_C_CG;chr4:40100027_C_T;chr4:40142731_A_G	0.00287554169535458;0.000648061889910486;0.000445524503847712;0.000283504110809607	0.248364	0.601159	-0.0288492	0.0249921	0.359127	0.246361	0.597928	-0.0290946	0.0250981
WNT16_ENSG00000002745	0.361849	0	0	0	0	0	0	1	1	ultra_rare_collpase_chr7:121328877_A_G_chr7:121329388_G_A_chr7:121329584_C_T_chr7:121329800_G_T_chr7:121329805_G_A_chr7:121330117_C_T_chr7:121330161_A_C_chr7:121330179_G_A_chr7:121330197_T_C_chr7:121331756_G_A_chr7:121331801_G_A_chr7:121334724_T_C_chr7:121334769_G_A_chr7:121334791_G_A_chr7:121334825_T_C_chr7:121335473_T_C_chr7:121338903_T_C_chr7:121338912_G_A_chr7:121339004_T_C_chr7:121339103_T_C_chr7:121339110_A_G_chr7:121339170_G_C_chr7:121339181_C_T_chr7:121339182_G_A_chr7:121339227_G_A_chr7:121339299_G_A;chr7:121338929_G_A	0.0011947673241262;0.000384755578955895	0.265795	0.400886	-0.0419138	0.0376652	0.359438	0.26391	0.398402	-0.0422457	0.037814
TUBA1C_ENSG00000167553	0.361851	0	0	0	0	0	0	1	2	ultra_rare_collpase_chr12:49201288_C_T_chr12:49201552_A_G_chr12:49202083_G_A_chr12:49265103_T_C_chr12:49265111_C_G_chr12:49265653_T_C_chr12:49268772_T_C_chr12:49268815_A_T_chr12:49268867_A_G_chr12:49269508_T_C_chr12:49269512_C_T_chr12:49269546_G_A_chr12:49269583_C_T_chr12:49269852_G_A_chr12:49269910_T_C_chr12:49269915_G_A_chr12:49269922_C_T_chr12:49269973_G_GC_chr12:49272263_G_A_chr12:49272369_G_A_chr12:49272395_C_T_chr12:49272511_A_C_chr12:49272518_G_T_chr12:49272529_G_A_chr12:49272530_A_G_chr12:49272550_A_G_chr12:49272595_G_A_chr12:49272642_C_T_chr12:49272800_G_A_chr12:49272826_C_T_chr12:49272836_G_A_chr12:49272844_G_A_chr12:49272973_G_A_chr12:49273080_G_A_chr12:49273150_A_G_chr12:49273201_G_A;chr12:49235334_GGCGCCATCTGCTGGAC_G;chr12:49269586_T_C	0.00151877202219432;0.000526507634360698;0.00030377901089554	0.248526	0.461311	0.0379514	0.0328887	0.351833	0.243157	0.447189	0.0388243	0.0332646
TRMT61B_ENSG00000171103	0.361853	0	0	0	0	0	0	0	1	ultra_rare_collpase_chr2:28849925_C_T_chr2:28850230_T_G_chr2:28850327_C_G_chr2:28850399_G_A_chr2:28851146_A_AT_chr2:28851177_C_A_chr2:28851222_C_T_chr2:28851264_G_A_chr2:28851272_T_C_chr2:28852420_A_G_chr2:28852435_C_T_chr2:28852445_G_C_chr2:28861185_TTGTC_T_chr2:28861188_T_C_chr2:28861273_G_A_chr2:28861294_G_A_chr2:28865049_G_A_chr2:28865095_T_C_chr2:28865097_A_C_chr2:28869620_CAT_C_chr2:28869622_T_C_chr2:28869725_C_G_chr2:28869729_G_C_chr2:28869798_C_A_chr2:28869971_C_A_chr2:28870115_C_A	0.00121502	NA	NA	NA	NA	0.360093	NA	NA	NA	NA
SORCS2_ENSG00000184985	0.361924	0	0	0	0	0	2	1	1	ultra_rare_collpase_chr4:7192993_G_T_chr4:7193083_C_G_chr4:7396304_C_T_chr4:7396333_G_T_chr4:7531547_C_T_chr4:7531591_A_G_chr4:7531598_A_C_chr4:7638366_G_C_chr4:7638472_G_A_chr4:7654203_T_TTCTGGTGAGAGCACTTCCCCACCCCAAACCCATGGGGCCCGCAGC_chr4:7661517_A_G_chr4:7664391_G_A_chr4:7667164_G_A_chr4:7667199_T_C_chr4:7676069_C_T_chr4:7676099_A_G_chr4:7676138_C_T_chr4:7676155_C_T_chr4:7676162_C_T_chr4:7676176_G_T_chr4:7676182_C_T_chr4:7676183_G_A_chr4:7676191_C_T_chr4:7676198_C_T_chr4:7676219_A_G_chr4:7682816_AC_A_chr4:7682824_C_T_chr4:7682825_G_A_chr4:7682827_G_A_chr4:7682867_G_T_chr4:7689529_C_T_chr4:7689534_G_A_chr4:7689546_G_A_chr4:7689547_T_C_chr4:7697224_T_C_chr4:7697270_G_A_chr4:7704272_C_T_chr4:7712734_G_A_chr4:7712756_G_A_chr4:7712761_G_A_chr4:7712789_G_A_chr4:7712815_G_A_chr4:7714243_G_A_chr4:7714246_C_T_chr4:7714276_C_T_chr4:7714339_C_T_chr4:7714366_T_C_chr4:7715199_C_T_chr4:7715200_G_A_chr4:7715265_C_T_chr4:7715266_C_T_chr4:7718017_G_A_chr4:7718025_G_A_chr4:7718100_C_T_chr4:7718101_G_A_chr4:7718139_G_A_chr4:7718142_C_T_chr4:7723775_G_A_chr4:7723787_C_T_chr4:7723788_G_A_chr4:7723817_C_T_chr4:7723826_G_A_chr4:7723853_G_A_chr4:7723860_C_T_chr4:7723865_C_T_chr4:7725154_C_T_chr4:7726811_C_G_chr4:7726831_G_A_chr4:7726834_G_A_chr4:7726837_C_T_chr4:7726838_G_A_chr4:7726844_C_T_chr4:7728365_T_C_chr4:7728448_C_T_chr4:7728449_G_A_chr4:7733374_T_C_chr4:7733382_G_A_chr4:7734298_G_A_chr4:7734323_T_C_chr4:7737073_C_T_chr4:7737074_G_A_chr4:7737109_G_A_chr4:7740214_G_A_chr4:7740235_C_T_chr4:7740256_G_A;chr4:7704230_C_T;chr4:7723818_G_A;chr4:7729659_G_A	0.00423231136851484;0.000202535747559444;0.000324004698068122;0.000202543952037592	0.262754	0.327625	0.025257	0.0225527	0.354089	0.25935	0.322497	0.0256201	0.0227143
SIK3_ENSG00000160584	0.361928	0	0	0	0	0	0	4	4	ultra_rare_collpase_chr11:116843443_A_G_chr11:116843471_A_G_chr11:116843527_C_T_chr11:116843560_A_G_chr11:116843600_C_T_chr11:116843616_T_C_chr11:116844165_G_A_chr11:116846377_A_G_chr11:116846401_C_T_chr11:116846469_G_A_chr11:116846487_G_T_chr11:116846508_T_C_chr11:116847511_A_G_chr11:116847517_G_A_chr11:116847529_A_G_chr11:116847541_G_A_chr11:116847548_G_A_chr11:116849124_G_A_chr11:116849128_C_T_chr11:116849145_G_A_chr11:116849167_G_A_chr11:116849235_A_G_chr11:116849247_G_A_chr11:116849263_T_C_chr11:116857953_T_C_chr11:116858013_C_T_chr11:116858027_G_C_chr11:116858068_G_A_chr11:116858142_T_C_chr11:116858146_G_A_chr11:116858159_G_T_chr11:116858241_G_A_chr11:116858268_A_G_chr11:116858274_T_C_chr11:116858364_C_T_chr11:116858371_C_T_chr11:116858380_C_T_chr11:116858388_G_A_chr11:116858404_G_T_chr11:116858428_C_T_chr11:116858457_G_A_chr11:116858505_G_A_chr11:116858550_G_A_chr11:116858650_G_A_chr11:116858658_G_A_chr11:116858666_G_A_chr11:116859282_G_C_chr11:116859311_G_A_chr11:116859331_G_A_chr11:116859346_C_T_chr11:116859394_C_T_chr11:116859463_G_A_chr11:116859475_G_A_chr11:116861304_G_C_chr11:116861325_G_T_chr11:116861352_T_A_chr11:116861896_G_T_chr11:116861919_A_G_chr11:116863738_G_A_chr11:116863757_G_A_chr11:116863774_C_T_chr11:116863776_C_G_chr11:116863780_G_A_chr11:116867377_A_G_chr11:116867983_G_A_chr11:116867988_C_T_chr11:116868012_C_T_chr11:116868024_G_A_chr11:116868079_T_G_chr11:116868092_G_A_chr11:116870180_G_A_chr11:116870423_A_G_chr11:116873489_T_C_chr11:116873500_G_A_chr11:116873512_C_T_chr11:116873513_G_A_chr11:116873518_C_T_chr11:116873519_G_A_chr11:116873585_G_C_chr11:116873611_G_A_chr11:116873617_G_A_chr11:116873920_C_T_chr11:116874028_G_A_chr11:116874044_C_T_chr11:116874045_A_G_chr11:116874054_G_A_chr11:116875159_G_A_chr11:116875200_T_C_chr11:116875418_C_T_chr11:116875429_A_C_chr11:116875444_T_C_chr11:116875927_C_T_chr11:116875928_G_A_chr11:116875964_G_C_chr11:116876289_C_T_chr11:116876291_T_C_chr11:116876935_T_A_chr11:116927339_G_A_chr11:116927376_G_A_chr11:116929231_A_G_chr11:116929318_G_A_chr11:116929400_T_C_chr11:116954080_G_T_chr11:116956945_T_C_chr11:116957014_C_G_chr11:117000461_T_C_chr11:117000489_T_A_chr11:117027209_A_T_chr11:117044437_T_A_chr11:117077265_A_G_chr11:117092873_T_C_chr11:117092916_G_A_chr11:117094874_T_C_chr11:117094926_G_T_chr11:117095724_A_G_chr11:117095729_C_G_chr11:117096021_T_G_chr11:117096151_A_G_chr11:117096179_T_G_chr11:117096251_A_G_chr11:117098144_T_C_chr11:117098254_G_A_chr11:117098324_G_A_chr11:117098416_C_T_chr11:117098419_G_A;chr11:116857815_C_T;chr11:116858126_G_A;chr11:116858259_T_C;chr11:116867967_T_G;chr11:116867989_G_A;chr11:116873503_G_A;chr11:116873540_G_A	0.00575108339070917;0.000445506459843668;0.000324004698068122;0.000243003523551091;0.00050627784528149;0.000243003523551091;0.000283504110809607;0.000526507634360698	0.237743	0.346815	-0.021813	0.0184754	0.359252	0.235877	0.343486	-0.0219872	0.018549
