## Supplementary table 2 for "Rare variants in SLC34A3 explain missing heritability of urinary stone disease" (part 7 of 19)

### Sheet: stone_association_rare_burden_s (continued)
Supplementary table 2 – full summary statistics from the rare variant burden analysis of stone cases versus controls using SAIGE-GENE . Each line represents a gene, it's P-value association (with SKAT-O), the markerIDs used for the burden test and their relative AFs. The MACs represent the MAC bins used for each marker. BETAs are also provided but are unreliable with rare variant collapsing tests. Full breakdown can be found at: https://saigegit.github.io//SAIGE-doc/docs/set_step2.html
SAV1_ENSG00000151748	0.361997	0	0	0	0	0	0	1	2	ultra_rare_collpase_chr14:50632236_A_G_chr14:50632335_T_A_chr14:50632992_T_C_chr14:50633646_A_G_chr14:50635221_G_A_chr14:50635277_A_G_chr14:50640750_T_G_chr14:50640763_G_A_chr14:50640766_C_T_chr14:50640798_G_T_chr14:50640802_G_A_chr14:50640886_G_A_chr14:50644771_G_T_chr14:50644816_G_A_chr14:50644896_T_C_chr14:50644969_T_C_chr14:50665214_T_C_chr14:50665236_CATA_C_chr14:50665245_T_C_chr14:50665263_G_A_chr14:50665280_T_C_chr14:50665286_T_G_chr14:50665294_A_G_chr14:50665379_G_A_chr14:50665416_C_G_chr14:50665495_G_T_chr14:50665504_G_T_chr14:50665566_T_TATC_chr14:50665587_T_C_chr14:50667895_CCTT_C_chr14:50667901_T_C_chr14:50667942_T_C_chr14:50668021_C_A_chr14:50668037_CCGCCGCCACCTCCGCCGG_C_chr14:50668056_CGCCGCCGCCTCCTTCCCTCCCGA_C_chr14:50668105_C_G_chr14:50668106_G_C_chr14:50668128_GACTGCCGC_G_chr14:50668143_A_G_chr14:50668165_C_T_chr14:50668193_G_A;chr14:50635209_C_T;chr14:50668140_T_A	0.00194402818840873;0.000243003523551091;0.000587425052665694	0.496666	0.257317	-0.020192	0.0297053	0.358424	0.494861	0.25457	-0.0203617	0.0298297
ADAM18_ENSG00000168619	0.362008	0	0	0	0	0	0	1	1	ultra_rare_collpase_chr8:39584678_G_A_chr8:39609089_G_T_chr8:39609533_G_A_chr8:39610667_G_A_chr8:39610677_C_T_chr8:39637312_C_T_chr8:39637340_G_A_chr8:39637604_T_C_chr8:39637675_C_T_chr8:39645369_C_T_chr8:39645438_G_C_chr8:39648379_G_A_chr8:39648516_G_C_chr8:39663849_G_C_chr8:39663856_G_A_chr8:39668065_A_G_chr8:39668074_C_T_chr8:39668148_G_A_chr8:39677541_G_A_chr8:39680057_T_C_chr8:39680101_C_T_chr8:39692619_G_A_chr8:39706812_G_C_chr8:39706855_GT_G_chr8:39706905_G_T_chr8:39723824_GT_G_chr8:39723908_G_C;chr8:39637263_G_A	0.00113401644323843;0.000263264479546375	0.263468	0.436052	-0.041984	0.037545	0.358517	0.260782	0.432356	-0.0424592	0.0377568
PON1_ENSG00000005421	0.362077	0	0	0	0	0	0	1	2	ultra_rare_collpase_chr7:95295328_T_G_chr7:95295353_T_C_chr7:95296154_T_A_chr7:95296344_T_C_chr7:95296375_A_G_chr7:95298976_CTG_C_chr7:95298982_C_A_chr7:95299029_A_C_chr7:95299075_C_CTGTT_chr7:95299083_A_G_chr7:95299103_C_G_chr7:95306235_A_G_chr7:95306358_T_C_chr7:95308127_C_T_chr7:95308186_GTCCCACAGCAACAATA_G_chr7:95309143_G_A_chr7:95311556_A_AC_chr7:95311576_AT_A_chr7:95315321_C_T_chr7:95315333_A_C_chr7:95315429_A_G_chr7:95318344_A_G_chr7:95318356_C_A_chr7:95318374_G_A;chr7:95308981_T_G;chr7:95315423_A_G	0.000891012919687335;0.000405022276225192;0.00042525616621441	0.243958	0.640134	-0.0416954	0.0357854	0.359361	0.241935	0.636977	-0.0420548	0.0359392
MAS1_ENSG00000130368	0.362091	0	0	0	0	0	0	1	2	ultra_rare_collpase_chr6:159907134_G_A_chr6:159907181_G_A_chr6:159907299_G_A_chr6:159907330_C_T_chr6:159907376_C_T_chr6:159907386_G_A_chr6:159907389_C_T_chr6:159907401_C_T_chr6:159907452_T_C_chr6:159907472_G_A_chr6:159907508_C_T_chr6:159907782_A_G_chr6:159907800_T_C_chr6:159907803_T_A_chr6:159907866_A_G;chr6:159907326_C_T;chr6:159907836_C_T	0.000789761451541047;0.000445524503847712;0.000369245917781242	0.244916	0.607704	-0.0419249	0.0360555	0.358681	0.242376	0.603599	-0.0423789	0.0362501
LY6G6C_ENSG00000204421	0.362144	0	0	0	0	0	0	3	0	ultra_rare_collpase_chr6:31715561_G_A_chr6:31717733_G_GC_chr6:31719238_GT_G_chr6:31720092_C_T;chr6:31713787_C_T;chr6:31717616_G_A	0.000222753229921834;0.000222933808925459;0.000303791315618924	0.506283	0.245423	0.0366682	0.0551703	0.358804	0.505008	0.242896	0.0368883	0.0553353
CCDC61_ENSG00000104983	0.362197	0	0	0	0	0	0	0	2	ultra_rare_collpase_chr19:45995476_G_A_chr19:46003029_C_T_chr19:46003059_G_A_chr19:46003083_T_G_chr19:46003088_G_C_chr19:46003124_C_T_chr19:46003125_G_A_chr19:46003417_A_G_chr19:46003422_T_G_chr19:46003436_C_T_chr19:46006611_T_C_chr19:46006624_G_C_chr19:46006626_T_TG_chr19:46006632_G_T_chr19:46006634_C_T_chr19:46006662_C_A_chr19:46006680_G_A_chr19:46008186_G_A_chr19:46008207_C_T_chr19:46008208_G_A_chr19:46008231_C_T_chr19:46008261_C_T_chr19:46008264_G_A_chr19:46008285_T_C_chr19:46008294_C_T_chr19:46008295_G_A_chr19:46008301_A_C_chr19:46017047_TTC_T_chr19:46018307_C_T_chr19:46018367_C_T;chr19:46008271_G_A	0.00129601879227249;0.000446247464503043	0.264802	0.418036	-0.0413186	0.0370533	0.359662	0.26281	0.415349	-0.0416647	0.0372081
HAUS8_ENSG00000131351	0.362208	0	0	0	0	0	0	3	1	ultra_rare_collpase_chr19:17052829_G_A_chr19:17055915_G_T_chr19:17058605_G_A_chr19:17058614_C_T_chr19:17058812_T_A_chr19:17058827_G_A_chr19:17058878_T_G_chr19:17059571_G_A_chr19:17059630_G_A_chr19:17060093_C_T_chr19:17069066_G_A_chr19:17075413_A_G_chr19:17080080_A_G_chr19:17080146_T_C;chr19:17050129_G_C;chr19:17052868_C_T;chr19:17058578_G_A	0.000506257340731441;0.000324004698068122;0.000405005872585152;0.000243013365735115	0.239069	0.699862	-0.0424014	0.0360153	0.359092	0.236452	0.695635	-0.0428768	0.0362165
AQP6_ENSG00000086159	0.362239	0	0	0	0	0	0	2	1	ultra_rare_collpase_chr12:49973405_G_A_chr12:49973426_G_A_chr12:49973430_C_T_chr12:49973479_C_T_chr12:49973496_TGGTGGGGGCCAC_T_chr12:49973502_G_A_chr12:49973537_A_G_chr12:49973541_C_T_chr12:49973553_G_A_chr12:49973555_G_C_chr12:49974327_C_T_chr12:49974418_G_A_chr12:49974429_G_A_chr12:49974813_TCA_T_chr12:49975464_G_A_chr12:49975465_G_T_chr12:49975550_C_T_chr12:49975555_C_T_chr12:49975556_G_A_chr12:49975659_GGA_G;chr12:49973423_G_A;chr12:49974352_C_T	0.00111376614960917;0.000283527076835838;0.000303754404438864	0.247481	0.504934	-0.0418749	0.0362086	0.359537	0.245477	0.501558	-0.0422315	0.0363624
KMO_ENSG00000117009	0.362277	0	0	0	0	0	0	0	2	ultra_rare_collpase_chr1:241548861_G_C_chr1:241548867_T_A_chr1:241549775_G_GTAC_chr1:241550980_G_T_chr1:241562175_A_G_chr1:241562285_A_G_chr1:241562327_G_A_chr1:241564987_T_C_chr1:241564993_A_G_chr1:241565047_C_T_chr1:241566504_C_T_chr1:241566560_G_A_chr1:241568622_C_T;chr1:241566588_C_T	0.000749260864282532;0.000465756753472925	0.735551	0.263941	0.016272	0.0481775	0.35923	0.734614	0.261542	0.0163917	0.0483537
SPTAN1_ENSG00000197694	0.362307	0	0	0	0	0	0	4	4	ultra_rare_collpase_chr9:128554060_T_C_chr9:128554061_T_C_chr9:128554155_T_G_chr9:128554193_T_G_chr9:128555369_G_A_chr9:128555398_A_G_chr9:128555445_C_T_chr9:128555446_T_C_chr9:128556611_A_G_chr9:128559131_AGACCTCCCACCTACTGACGTCAGCT_A_chr9:128559216_G_A_chr9:128559226_A_G_chr9:128559245_G_A_chr9:128566871_A_G_chr9:128566874_G_A_chr9:128568896_G_T_chr9:128572771_C_T_chr9:128572810_G_A_chr9:128574679_G_A_chr9:128574702_T_C_chr9:128575335_A_G_chr9:128576872_A_G_chr9:128576886_C_T_chr9:128576946_C_T_chr9:128577364_T_C_chr9:128577380_G_A_chr9:128577494_A_G_chr9:128578178_A_G_chr9:128579689_A_G_chr9:128580937_G_A_chr9:128580960_G_C_chr9:128581854_T_G_chr9:128582732_G_T_chr9:128582739_C_T_chr9:128583206_A_G_chr9:128583210_A_T_chr9:128583225_G_A_chr9:128583253_G_T_chr9:128583893_A_G_chr9:128584313_G_A_chr9:128584412_C_T_chr9:128584442_G_A_chr9:128584510_G_A_chr9:128584840_G_A_chr9:128585759_G_T_chr9:128585834_C_T_chr9:128585906_C_T_chr9:128585940_A_G_chr9:128591520_C_T_chr9:128591531_G_A_chr9:128591569_G_T_chr9:128591603_C_T_chr9:128592966_G_C_chr9:128592968_G_A_chr9:128592979_G_A_chr9:128592983_G_A_chr9:128593004_C_T_chr9:128593021_G_A_chr9:128593023_A_G_chr9:128594207_G_A_chr9:128594274_A_G_chr9:128594296_G_A_chr9:128598426_G_A_chr9:128598503_A_C_chr9:128598509_G_T_chr9:128603576_T_C_chr9:128604345_G_A_chr9:128604371_C_T_chr9:128605093_A_G_chr9:128605477_G_A_chr9:128607632_C_T_chr9:128607858_C_T_chr9:128607859_G_A_chr9:128607904_A_T_chr9:128607927_C_A_chr9:128607970_T_C_chr9:128607981_G_C_chr9:128607985_G_A_chr9:128608014_C_T_chr9:128608015_G_A_chr9:128608208_G_A_chr9:128608956_G_A_chr9:128608958_C_T_chr9:128609130_G_A_chr9:128609198_C_T_chr9:128611775_G_A_chr9:128612112_C_T_chr9:128612194_A_G_chr9:128615642_A_G_chr9:128615654_G_T_chr9:128615707_G_A_chr9:128615731_C_T_chr9:128615752_A_G_chr9:128615764_C_T_chr9:128615791_C_T_chr9:128617750_C_T_chr9:128618017_G_A_chr9:128618032_G_A_chr9:128618053_C_T_chr9:128618918_A_G_chr9:128618995_G_A_chr9:128624419_C_T_chr9:128625163_C_T_chr9:128625165_C_A_chr9:128625781_G_A_chr9:128625847_G_A_chr9:128625850_G_A_chr9:128625889_G_A_chr9:128625895_C_T_chr9:128625907_T_G_chr9:128625946_A_C_chr9:128625957_G_A_chr9:128626419_A_G_chr9:128626423_G_A_chr9:128626536_G_A_chr9:128626589_C_T_chr9:128626599_A_G_chr9:128627403_G_A_chr9:128627417_G_A_chr9:128629106_GTTTCT_G_chr9:128629135_C_T_chr9:128629136_G_A_chr9:128629148_G_A_chr9:128629196_CCTT_C_chr9:128629202_T_C_chr9:128632127_C_T_chr9:128632190_G_A_chr9:128632222_G_A_chr9:128632249_C_T_chr9:128632631_G_A_chr9:128632648_C_T_chr9:128632687_G_A_chr9:128632693_A_G_chr9:128632712_C_T_chr9:128632846_T_C_chr9:128632882_A_T_chr9:128632903_G_A_chr9:128632934_G_T_chr9:128633230_G_A_chr9:128633239_G_A_chr9:128633254_C_A_chr9:128633255_C_T_chr9:128633260_G_A_chr9:128633276_G_A_chr9:128633290_G_A_chr9:128633291_C_T_chr9:128633302_G_A_chr9:128633315_G_A_chr9:128633318_C_T_chr9:128633555_T_C_chr9:128633790_C_T_chr9:128633814_G_A_chr9:128633851_C_T_chr9:128633874_T_C_chr9:128633928_A_T_chr9:128634235_A_G_chr9:128634274_G_A_chr9:128634288_T_C_chr9:128634339_T_A_chr9:128634737_G_A_chr9:128634771_C_T_chr9:128634842_G_A_chr9:128634912_C_T_chr9:128635106_T_G_chr9:128635112_G_A_chr9:128635187_G_C_chr9:128635217_C_T_chr9:128635222_A_G_chr9:128635226_G_A_chr9:128635701_C_T_chr9:128635726_G_A_chr9:128635733_G_A_chr9:128635755_C_A_chr9:128636307_T_C_chr9:128636347_C_T_chr9:128636380_G_A_chr9:128636401_C_T_chr9:128636415_G_A_chr9:128636430_T_C_chr9:128636919_G_A_chr9:128636922_C_T_chr9:128636934_C_A;chr9:128582731_T_C;chr9:128584432_G_A;chr9:128607988_C_G;chr9:128608962_A_G;chr9:128633219_G_A;chr9:128633856_G_A;chr9:128634785_C_A	0.00820136891984934;0.000344268934791414;0.000243003523551091;0.000769542324827866;0.00052652895909275;0.00030377901089554;0.000486026731470231;0.000405038681194054	0.239883	0.547325	-0.0188059	0.0160012	0.35961	0.237985	0.543409	-0.0189584	0.016066
KHNYN_ENSG00000100441	0.36234	0	0	0	0	0	0	3	1	ultra_rare_collpase_chr14:24427355_G_A_chr14:24427806_G_A_chr14:24427856_C_T_chr14:24427862_C_T_chr14:24427874_C_T_chr14:24427925_G_C_chr14:24428315_C_T_chr14:24428345_G_A_chr14:24428350_G_C_chr14:24428393_C_T_chr14:24428768_A_G_chr14:24428786_T_C_chr14:24428822_C_T_chr14:24428843_C_G_chr14:24428877_C_T_chr14:24428897_C_T_chr14:24429272_A_G_chr14:24430867_G_T_chr14:24430909_A_G_chr14:24430925_A_G_chr14:24431484_A_C_chr14:24431526_C_G_chr14:24431620_T_C_chr14:24431681_G_C_chr14:24432104_G_A_chr14:24432428_G_T_chr14:24432442_G_A_chr14:24432447_C_T_chr14:24432466_G_A_chr14:24432474_C_T_chr14:24432481_G_T_chr14:24432508_T_A_chr14:24432550_A_G_chr14:24432573_C_T_chr14:24432825_C_T_chr14:24432826_G_A_chr14:24432965_C_T_chr14:24432973_G_T_chr14:24432980_C_G_chr14:24436109_A_G_chr14:24436131_G_A_chr14:24436140_C_T_chr14:24436179_G_A_chr14:24436447_G_A_chr14:24436452_G_A_chr14:24437146_G_A_chr14:24437157_C_T_chr14:24437191_G_A_chr14:24437224_G_A_chr14:24437239_G_A_chr14:24438198_C_T_chr14:24440138_C_T_chr14:24440195_C_T_chr14:24440205_C_A_chr14:24440237_G_A_chr14:24440253_G_A_chr14:24440303_G_A_chr14:24440328_C_T_chr14:24440438_C_T_chr14:24440788_C_T_chr14:24440804_G_A_chr14:24440899_T_C_chr14:24440912_T_C_chr14:24441739_A_C_chr14:24442175_G_A_chr14:24442226_T_A_chr14:24442235_G_C_chr14:24442440_C_T_chr14:24442444_T_A_chr14:24442455_G_A_chr14:24442765_C_T;chr14:24429918_T_C;chr14:24440415_C_G;chr14:24440453_A_G	0.00311854521890567;0.000324057196095111;0.000384786747134351;0.000243023208716432	0.250608	0.530275	-0.0289151	0.0251682	0.359858	0.248766	0.527242	-0.0291409	0.0252663
GH1_ENSG00000259384	0.362485	0	0	0	0	0	0	0	1	ultra_rare_collpase_chr17:63917337_C_T_chr17:63917352_C_T_chr17:63917353_G_A_chr17:63917461_T_A_chr17:63917485_G_A_chr17:63917497_C_A_chr17:63917762_C_A_chr17:63917770_G_A_chr17:63917857_C_T_chr17:63917866_T_C_chr17:63917884_G_A_chr17:63917885_A_G_chr17:63917888_G_C_chr17:63918386_T_C_chr17:63918390_C_T_chr17:63918392_C_T_chr17:63918393_G_A_chr17:63918396_G_A_chr17:63918405_T_G_chr17:63918434_G_T	0.00117452	NA	NA	NA	NA	0.360565	NA	NA	NA	NA
LSM14A_ENSG00000257103	0.36259	0	0	0	0	0	0	0	3	ultra_rare_collpase_chr19:34172515_C_T_chr19:34172516_G_A_chr19:34172520_C_T_chr19:34172629_G_A_chr19:34172649_G_C_chr19:34172729_C_A_chr19:34194519_A_G_chr19:34196690_C_G_chr19:34196733_G_A_chr19:34196757_G_A_chr19:34208995_C_T_chr19:34209022_C_T_chr19:34215157_A_G_chr19:34215189_G_A_chr19:34215226_G_A_chr19:34219477_A_G_chr19:34219789_A_C_chr19:34219795_G_A_chr19:34221511_C_T_chr19:34221512_G_A_chr19:34221587_G_A_chr19:34221622_C_T_chr19:34221674_G_A_chr19:34221682_C_A_chr19:34221683_G_A_chr19:34221712_C_T_chr19:34221734_A_G_chr19:34227373_C_G_chr19:34227381_CT_C;chr19:34172506_C_T;chr19:34196691_G_A	0.00111376614960917;0.000729305943843442;0.000688509983394759	0.269581	0.525139	-0.0258714	0.0234337	0.359485	0.267053	0.521481	-0.0261461	0.0235577
PRDM8_ENSG00000152784	0.362592	0	0	0	0	0	0	2	4	ultra_rare_collpase_chr4:80184237_G_A_chr4:80184243_G_A_chr4:80186665_T_C_chr4:80186678_A_G_chr4:80186720_C_A_chr4:80186725_G_A_chr4:80186881_A_G_chr4:80186884_G_T_chr4:80186922_C_T_chr4:80186952_G_A_chr4:80197414_A_G_chr4:80197448_C_T_chr4:80197453_T_C_chr4:80197476_C_A_chr4:80197497_CCAGT_C_chr4:80197516_G_A_chr4:80199398_C_G_chr4:80199421_T_C_chr4:80199442_C_G_chr4:80199510_T_C_chr4:80199519_C_T_chr4:80200094_G_A_chr4:80200103_G_A_chr4:80200114_G_T_chr4:80200133_T_C_chr4:80200165_G_A_chr4:80200207_C_T_chr4:80200234_T_C_chr4:80200244_T_A_chr4:80200271_A_G_chr4:80201311_G_T_chr4:80201339_G_A_chr4:80201512_A_C_chr4:80201977_C_T_chr4:80202138_A_C_chr4:80202372_G_C_chr4:80202402_A_T_chr4:80202537_G_A_chr4:80202620_C_T_chr4:80202697_A_T_chr4:80202862_G_A_chr4:80203112_G_C_chr4:80203131_G_C_chr4:80203140_G_C_chr4:80203183_C_G_chr4:80203227_G_T_chr4:80203278_C_T_chr4:80203294_T_C_chr4:80203428_C_T_chr4:80203444_G_A_chr4:80203462_A_G_chr4:80203992_ATAAAG_A;chr4:80197469_C_T;chr4:80197508_C_T;chr4:80198335_T_C;chr4:80201399_G_C;chr4:80202346_A_C	0.00210603053744279;0.000263275142776135;0.000486046417432865;0.000486007047102183;0.000688509983394759;0.000263723779770357	0.22902	0.691989	0.029073	0.0241694	0.360129	0.227335	0.688582	0.0292843	0.024257
RHNO1_ENSG00000171792	0.362633	0	0	0	0	0	0	0	1	ultra_rare_collpase_chr12:2885410_C_T_chr12:2885479_C_T_chr12:2885480_TCA_T_chr12:2885488_G_A_chr12:2887911_G_T_chr12:2887917_C_T_chr12:2887928_T_TA_chr12:2888079_C_T_chr12:2888137_T_G_chr12:2888142_C_A_chr12:2888148_A_G_chr12:2888230_C_T_chr12:2888352_G_A_chr12:2888385_A_G_chr12:2888411_CAG_C_chr12:2888438_C_G	0.000972014	NA	NA	NA	NA	0.360346	NA	NA	NA	NA
PRKCH_ENSG00000027075	0.362637	0	0	0	0	0	0	1	4	ultra_rare_collpase_chr14:61189217_T_C_chr14:61218701_A_G_chr14:61226270_A_G_chr14:61256962_T_G_chr14:61257140_G_C_chr14:61257396_C_T_chr14:61257409_G_A_chr14:61257414_T_A_chr14:61257476_T_C_chr14:61257999_T_G_chr14:61258076_T_A_chr14:61261332_A_G_chr14:61261344_T_G_chr14:61273250_T_A_chr14:61273251_T_G_chr14:61273284_A_G_chr14:61275400_A_G_chr14:61308360_G_A_chr14:61320974_A_G_chr14:61321095_A_C_chr14:61321687_G_T_chr14:61321716_G_A_chr14:61322194_C_T_chr14:61322255_G_A_chr14:61322331_C_T_chr14:61322392_C_T_chr14:61322448_A_G_chr14:61322899_A_G_chr14:61355963_G_C_chr14:61356053_A_T_chr14:61388659_T_G_chr14:61388711_T_C_chr14:61391234_G_A_chr14:61443128_C_T_chr14:61443129_G_A_chr14:61449170_C_G_chr14:61449178_G_A_chr14:61449236_A_G_chr14:61453321_G_A_chr14:61453328_A_G_chr14:61453333_G_A_chr14:61457291_G_A_chr14:61457519_G_C_chr14:61457569_G_A_chr14:61457615_G_A_chr14:61457632_C_T_chr14:61457633_G_A_chr14:61485505_C_T_chr14:61485569_G_A_chr14:61485572_G_A_chr14:61485580_G_A_chr14:61485583_G_A_chr14:61524267_T_C_chr14:61524272_A_G_chr14:61530489_C_T_chr14:61530517_C_A_chr14:61547833_G_A_chr14:61547844_G_T_chr14:61549691_C_T_chr14:61549692_G_A_chr14:61549772_A_G_chr14:61550577_G_A;chr14:61258154_A_G;chr14:61260952_T_A;chr14:61322295_A_G;chr14:61355964_A_T	0.00255153699728646;0.000222753229921834;0.000911263213316593;0.00099014072638409;0.000951763800575108	0.278815	0.233937	0.0231594	0.0213848	0.35744	0.276782	0.230279	0.0233561	0.0214754
TATDN3_ENSG00000203705	0.362642	0	0	0	0	0	0	1	2	ultra_rare_collpase_chr1:212791598_A_C_chr1:212791759_G_A_chr1:212791965_T_C_chr1:212791980_T_C_chr1:212791990_A_C_chr1:212795092_T_C_chr1:212797140_G_T_chr1:212797149_C_G_chr1:212797197_G_A_chr1:212807741_G_A_chr1:212807747_G_A_chr1:212807771_C_T_chr1:212807772_G_A_chr1:212807775_C_T_chr1:212807787_T_C_chr1:212807846_C_T_chr1:212807849_G_A_chr1:212812293_GA_G_chr1:212815016_C_T_chr1:212815136_C_T;chr1:212804600_G_A;chr1:212807763_T_C	0.000870762626058078;0.000627759102506986;0.000364505285326637	0.246195	0.672152	-0.0417153	0.0359726	0.359937	0.244152	0.669136	-0.0420777	0.0361284
OR2AJ1_ENSG00000177275	0.362676	0	0	0	0	0	0	0	1	ultra_rare_collpase_chr1:247921184_C_T_chr1:247921901_T_A_chr1:247933857_TTTTA_T_chr1:247933892_A_G_chr1:247933980_T_C_chr1:247934121_T_C_chr1:247934563_C_G_chr1:247934601_A_G_chr1:247934627_C_A	0.000465757	NA	NA	NA	NA	0.360141	NA	NA	NA	NA
SLC10A6_ENSG00000145283	0.36282	0	0	0	0	0	0	0	1	ultra_rare_collpase_chr4:86823733_G_T_chr4:86823900_A_T_chr4:86825452_AAG_A_chr4:86825462_AG_A_chr4:86825576_A_C_chr4:86828167_A_G_chr4:86831806_T_G_chr4:86831850_ACAGGAATGGT_A_chr4:86833321_G_A_chr4:86833377_G_A_chr4:86833393_C_T_chr4:86833401_G_A_chr4:86833426_T_C_chr4:86848791_C_T_chr4:86848793_C_G_chr4:86848796_G_A_chr4:86848959_C_T_chr4:86848964_C_T_chr4:86848980_T_C_chr4:86849000_G_A_chr4:86849083_G_T	0.00105302	NA	NA	NA	NA	0.36036	NA	NA	NA	NA
GDAP1_ENSG00000104381	0.363003	0	0	0	0	0	1	0	2	ultra_rare_collpase_chr8:74339431_C_T_chr8:74339487_C_T_chr8:74339491_A_G_chr8:74339921_T_C_chr8:74351347_A_G_chr8:74351404_G_C_chr8:74351412_A_G_chr8:74351416_T_C_chr8:74360136_G_A_chr8:74360199_C_T_chr8:74360256_C_T_chr8:74360268_G_A_chr8:74360284_C_T_chr8:74361899_CA_C_chr8:74361905_C_A_chr8:74361973_C_A_chr8:74362973_T_C_chr8:74362979_A_C_chr8:74363051_C_T_chr8:74363976_T_A_chr8:74364005_C_T_chr8:74364011_G_A_chr8:74364044_G_A_chr8:74364101_G_A_chr8:74364134_C_T_chr8:74364135_G_A_chr8:74364197_G_T_chr8:74364296_G_T_chr8:74406315_A_G_chr8:74406407_A_G_chr8:74456811_T_G_chr8:74456859_A_G_chr8:74456927_A_G;chr8:74350551_T_C;chr8:74360225_G_A	0.00129601879227249;0.000202519340597027;0.000486007047102183	0.256222	0.495049	-0.0389568	0.0343121	0.359963	0.25389	0.491407	-0.0393409	0.0344808
WNT8B_ENSG00000075290	0.363013	0	0	0	0	0	0	2	1	ultra_rare_collpase_chr10:100463037_G_A_chr10:100468528_G_A_chr10:100479896_G_A_chr10:100479956_G_A_chr10:100479962_A_G_chr10:100481004_G_A_chr10:100481046_T_C_chr10:100481087_A_G_chr10:100481915_G_T_chr10:100482276_G_A_chr10:100482383_T_C_chr10:100482393_G_T_chr10:100482650_C_T_chr10:100482677_T_C_chr10:100482719_G_T_chr10:100482778_C_CG_chr10:100482781_G_C_chr10:100482784_G_T_chr10:100487691_G_C_chr10:100487780_C_T_chr10:100487791_G_A_chr10:100488062_G_C_chr10:100488065_G_A_chr10:100488073_G_A;chr10:100482486_T_C;chr10:100482534_G_A	0.00123526791138472;0.000263285806869734;0.000283504110809607	0.253633	0.448706	-0.0419422	0.0367409	0.360485	0.251731	0.445666	-0.0422799	0.0368884
DAB2IP_ENSG00000136848	0.363029	0	0	0	0	0	1	9	7	ultra_rare_collpase_chr9:121567087_G_A_chr9:121567088_A_T_chr9:121567089_A_G_chr9:121567095_G_A_chr9:121567110_A_G_chr9:121567219_G_A_chr9:121567521_G_A_chr9:121568225_A_G_chr9:121598218_G_A_chr9:121598249_C_A_chr9:121598469_GGTGCCGCGGAGGGTGGCA_G_chr9:121598470_G_A_chr9:121608057_G_A_chr9:121650381_G_A_chr9:121651539_C_G_chr9:121651569_C_T_chr9:121651620_G_C_chr9:121651711_C_G_chr9:121651716_C_T_chr9:121651719_C_T_chr9:121651723_T_C_chr9:121651748_C_T_chr9:121651774_G_A_chr9:121651825_A_G_chr9:121651826_C_T_chr9:121651833_C_A_chr9:121651839_A_T_chr9:121651849_G_T_chr9:121652466_A_T_chr9:121658288_A_G_chr9:121658536_T_G_chr9:121672368_G_C_chr9:121678699_G_A_chr9:121678704_C_T_chr9:121678707_C_T_chr9:121678708_G_A_chr9:121678747_T_C_chr9:121678765_C_T_chr9:121678774_G_T_chr9:121678780_C_T_chr9:121678890_G_A_chr9:121699089_G_C_chr9:121699244_TGCGGGTCCCGC_T_chr9:121699333_C_T_chr9:121699408_C_A_chr9:121699422_T_G_chr9:121699434_C_T_chr9:121699757_G_A_chr9:121699935_T_C_chr9:121699971_G_C_chr9:121700867_C_T_chr9:121700880_G_A_chr9:121700931_C_G_chr9:121700939_C_T_chr9:121700963_TTG_T_chr9:121700984_G_A_chr9:121701056_T_A_chr9:121701113_T_C_chr9:121701135_C_T_chr9:121702602_G_A_chr9:121707700_C_G_chr9:121714298_A_T_chr9:121714370_T_G_chr9:121728923_A_G_chr9:121743532_A_G_chr9:121747671_G_C_chr9:121747698_A_G_chr9:121747758_G_C_chr9:121747806_G_C_chr9:121757033_T_C_chr9:121757072_G_T_chr9:121757077_G_T_chr9:121757078_C_T_chr9:121757087_C_T_chr9:121758974_G_A_chr9:121758989_C_T_chr9:121759895_G_A_chr9:121759984_G_C_chr9:121760006_C_T_chr9:121760021_C_T_chr9:121760066_C_T_chr9:121760074_C_T_chr9:121760078_C_T_chr9:121760109_CAAG_C_chr9:121760129_G_A_chr9:121760168_C_T_chr9:121760179_C_T_chr9:121760213_C_T_chr9:121760266_C_T_chr9:121760414_T_C_chr9:121760437_A_C_chr9:121763547_G_A_chr9:121763550_G_A_chr9:121763750_C_T_chr9:121763812_C_T_chr9:121763852_C_T_chr9:121766525_G_T_chr9:121766558_C_T_chr9:121766577_G_A_chr9:121768550_G_A_chr9:121768578_G_A_chr9:121770577_G_A_chr9:121770621_G_A_chr9:121770664_C_T_chr9:121770721_C_G_chr9:121770723_G_A_chr9:121772623_C_T_chr9:121772624_G_A_chr9:121772708_C_T_chr9:121772710_A_T_chr9:121772738_T_G_chr9:121772752_G_A_chr9:121772772_G_A_chr9:121772798_T_A_chr9:121772890_C_T_chr9:121772891_G_A_chr9:121772924_C_T_chr9:121772929_C_T_chr9:121772930_G_A_chr9:121772933_G_A_chr9:121772983_C_T_chr9:121773002_C_T_chr9:121773047_C_T_chr9:121773058_C_T_chr9:121773061_G_A_chr9:121773077_G_C_chr9:121773172_C_G_chr9:121773178_C_T_chr9:121773179_G_A_chr9:121773182_G_A_chr9:121773187_G_A_chr9:121773199_C_T_chr9:121773209_T_A_chr9:121773265_C_T_chr9:121773287_C_T_chr9:121773322_C_T_chr9:121773329_G_A_chr9:121773332_C_T_chr9:121773376_A_G_chr9:121773478_C_T_chr9:121774269_C_T_chr9:121774324_C_T_chr9:121774345_G_T_chr9:121774357_A_AC_chr9:121776330_G_A_chr9:121776336_C_T_chr9:121776346_G_A_chr9:121776351_CAGG_C_chr9:121781474_G_A_chr9:121782338_G_A_chr9:121782362_A_G_chr9:121782401_G_A_chr9:121782419_G_A_chr9:121782424_G_A_chr9:121782440_A_G_chr9:121782468_C_T_chr9:121782469_G_A_chr9:121782726_A_C_chr9:121783512_CTG_C_chr9:121785345_T_TGTAA_chr9:121785358_A_G_chr9:121785506_T_G;chr9:121567147_T_A;chr9:121608056_T_A;chr9:121622706_A_T;chr9:121651545_C_T;chr9:121651809_G_C;chr9:121678681_C_T;chr9:121702549_A_G;chr9:121747714_T_A;chr9:121747723_G_A;chr9:121747744_GTC_G;chr9:121763803_G_A;chr9:121768547_G_T;chr9:121772792_G_A;chr9:121773239_C_T;chr9:121774327_AGTT_A;chr9:121782418_C_T	0.0076951115791179;0.000405038681194054;0.000648009396136244;0.000405038681194054;0.000891229491594085;0.000263552690264769;0.00052652895909275;0.000384771162413933;0.000344268934791414;0.000283527076835838;0.000648009396136244;0.000749260864282532;0.000222753229921834;0.000202511138112596;0.000951879455605962;0.000222888636732047;0.000283504110809607	0.462639	0.220034	0.00934569	0.0127237	0.34195	0.455545	0.207147	0.00964519	0.0129257
MXD4_ENSG00000123933	0.363048	0	0	0	0	0	0	0	1	ultra_rare_collpase_chr4:2249369_A_G_chr4:2250552_G_C_chr4:2250569_C_T_chr4:2250570_G_A_chr4:2250581_G_A_chr4:2251101_G_A_chr4:2251104_G_A_chr4:2251119_G_A_chr4:2251155_G_A_chr4:2251168_G_A_chr4:2251185_C_T_chr4:2251186_G_A_chr4:2251224_C_T_chr4:2251228_G_A_chr4:2252450_G_A_chr4:2252464_C_T_chr4:2258011_C_T_chr4:2261541_G_A_chr4:2261764_G_C_chr4:2261821_G_A_chr4:2261998_TCCGCCCCGGGACGGCGGCGGCCGCTGCCCGG_T_chr4:2262042_G_A	0.00121502	NA	NA	NA	NA	0.36117	NA	NA	NA	NA
POLR1E_ENSG00000137054	0.36305	0	0	0	0	0	0	0	1	ultra_rare_collpase_chr9:37486117_G_T_chr9:37486744_C_A_chr9:37486783_A_G_chr9:37486798_C_T_chr9:37486801_A_G_chr9:37487873_CAGAT_C_chr9:37487885_C_G_chr9:37487915_C_T_chr9:37489341_C_A_chr9:37493601_C_T_chr9:37493679_A_G_chr9:37493689_C_T_chr9:37495193_A_G_chr9:37495258_G_A_chr9:37495950_C_T_chr9:37498137_G_A_chr9:37498161_C_T_chr9:37500906_C_T_chr9:37501745_C_T_chr9:37501749_G_C_chr9:37501846_T_A_chr9:37503079_C_G_chr9:37503147_C_T_chr9:37503173_C_T	0.000951764	NA	NA	NA	NA	0.360504	NA	NA	NA	NA
TCEA3_ENSG00000204219	0.363083	0	0	0	0	0	0	2	1	ultra_rare_collpase_chr1:23384013_G_C_chr1:23384353_C_T_chr1:23384370_G_A_chr1:23384417_C_T_chr1:23387272_C_T_chr1:23387288_GTTC_G_chr1:23387313_T_C_chr1:23387361_C_T_chr1:23393907_G_A_chr1:23393938_G_A_chr1:23393986_C_T_chr1:23393989_G_A_chr1:23393994_C_T_chr1:23393995_G_A_chr1:23394003_A_G_chr1:23394009_G_A_chr1:23397581_C_A_chr1:23397837_G_A_chr1:23397893_G_A_chr1:23408673_G_A_chr1:23417268_G_A_chr1:23417945_G_C_chr1:23417949_C_A_chr1:23417976_G_A_chr1:23419112_G_T_chr1:23422506_G_A_chr1:23422663_G_A;chr1:23393929_C_T;chr1:23417271_T_C	0.00127576849864323;0.000405005872585152;0.000263253817180349	0.248389	0.534084	-0.0414752	0.0359319	0.360715	0.246677	0.53123	-0.0417765	0.0360622
ZDHHC19_ENSG00000163958	0.36311	0	0	0	0	0	0	0	2	ultra_rare_collpase_chr3:196198302_GC_G_chr3:196198349_T_TG_chr3:196198847_A_AG_chr3:196198875_C_T_chr3:196207441_TG_T_chr3:196208395_C_CCTTGT_chr3:196208428_G_T_chr3:196208437_A_G_chr3:196208505_CG_C_chr3:196209414_G_A_chr3:196209419_G_A_chr3:196209422_C_T_chr3:196209455_C_T_chr3:196209456_G_A_chr3:196210669_G_A_chr3:196210715_C_T_chr3:196210720_T_C_chr3:196211169_C_T_chr3:196211177_C_T_chr3:196211233_C_G;chr3:196210699_G_A	0.0010530152687214;0.000445506459843668	0.264216	0.44347	-0.0420517	0.0376645	0.360031	0.261787	0.440098	-0.0424816	0.0378564
HAPLN3_ENSG00000140511	0.363225	0	0	0	0	0	0	1	1	ultra_rare_collpase_chr15:88881357_C_A_chr15:88881359_C_T_chr15:88881416_C_T_chr15:88881422_C_T_chr15:88881423_G_A_chr15:88881437_A_T_chr15:88881461_G_A_chr15:88881486_G_A_chr15:88881492_G_T_chr15:88881501_C_G_chr15:88881521_C_T_chr15:88881522_G_A_chr15:88881581_T_G_chr15:88881588_A_G_chr15:88881597_G_A_chr15:88881603_G_A_chr15:88881606_G_A_chr15:88881623_G_A_chr15:88881633_G_A_chr15:88881644_G_A_chr15:88881692_G_A_chr15:88887232_C_T;chr15:88881575_G_A	0.00117451703049694;0.000283527076835838	0.93742	0.267866	-0.00287442	0.0366108	0.360038	0.937155	0.265362	-0.00289761	0.03675
CTSO_ENSG00000256043	0.363239	0	0	0	0	0	0	2	2	ultra_rare_collpase_chr4:155919961_T_G_chr4:155926056_C_T_chr4:155928395_C_T_chr4:155928404_C_T_chr4:155928405_G_A_chr4:155929566_G_A_chr4:155929647_C_T_chr4:155929695_C_T_chr4:155937484_C_T_chr4:155939434_A_C_chr4:155942315_A_G_chr4:155942326_G_T_chr4:155942342_A_G_chr4:155942355_C_T_chr4:155943179_T_C_chr4:155943206_G_A;chr4:155937413_G_A;chr4:155939514_C_T;chr4:155953720_G_A	0.000688509983394759;0.000445506459843668;0.000324017820980154;0.000405038681194054	0.236841	0.814932	-0.04143	0.0350235	0.361095	0.235285	0.813084	-0.0417059	0.0351399
NWD1_ENSG00000188039	0.363275	0	0	0	0	0	1	6	2	ultra_rare_collpase_chr19:16731205_G_A_chr19:16731264_G_A_chr19:16731277_A_C_chr19:16736703_G_A_chr19:16736750_TGTGA_T_chr19:16744442_G_A_chr19:16744458_C_T_chr19:16744538_C_T_chr19:16744644_T_C_chr19:16744677_G_A_chr19:16749156_G_A_chr19:16749189_C_T_chr19:16749203_CT_C_chr19:16749211_G_A_chr19:16749270_C_T_chr19:16749271_G_A_chr19:16749291_G_A_chr19:16749349_C_T_chr19:16749432_G_T_chr19:16749433_A_T_chr19:16749486_C_T_chr19:16749537_C_T_chr19:16749545_C_A_chr19:16749585_C_T_chr19:16749603_C_T_chr19:16749657_C_T_chr19:16749691_T_C_chr19:16749753_C_T_chr19:16749822_T_G_chr19:16749920_C_A_chr19:16749987_C_T_chr19:16750021_C_T_chr19:16750245_C_T_chr19:16750258_C_T_chr19:16750272_C_T_chr19:16750386_G_A_chr19:16750396_A_G_chr19:16750410_C_T_chr19:16759271_G_A_chr19:16759302_G_A_chr19:16759358_C_T_chr19:16762005_G_A_chr19:16762052_G_A_chr19:16762133_C_T_chr19:16763835_C_T_chr19:16763855_C_T_chr19:16763873_C_T_chr19:16763880_T_G_chr19:16763891_C_G_chr19:16765057_C_T_chr19:16765058_G_A_chr19:16765165_C_T_chr19:16765166_G_A_chr19:16773198_G_C_chr19:16779351_GC_G_chr19:16779351_G_A_chr19:16779355_T_C_chr19:16779382_T_C_chr19:16779408_ATG_A_chr19:16779456_G_A_chr19:16791378_A_G_chr19:16797737_G_A_chr19:16797750_G_A_chr19:16797765_A_G_chr19:16797782_C_T_chr19:16799967_G_A_chr19:16800066_C_T_chr19:16800067_G_A_chr19:16800072_G_A_chr19:16800082_C_T_chr19:16800128_C_A_chr19:16807723_T_C_chr19:16807733_C_A_chr19:16807780_G_A_chr19:16807786_C_T_chr19:16807798_G_A_chr19:16807804_G_A_chr19:16807837_G_A_chr19:16807840_G_A_chr19:16807873_A_G_chr19:16807957_G_T_chr19:16808017_C_T_chr19:16808039_G_C_chr19:16808065_G_A_chr19:16808136_G_T;chr19:16731191_G_T;chr19:16744655_G_A;chr19:16749387_G_A;chr19:16749417_G_A;chr19:16749701_G_C;chr19:16750377_G_A;chr19:16762142_A_G;chr19:16773285_G_A	0.00394880725770524;0.000222753229921834;0.000202519340597027;0.000405005872585152;0.000303766707168894;0.000870797893884164;0.000243003523551091;0.000405038681194054;0.000222780298120544	0.797356	0.233	-0.0050942	0.0198395	0.359083	0.796608	0.230097	-0.00513235	0.0199129
BCAS3_ENSG00000141376	0.363455	0	0	0	0	0	2	20	8	ultra_rare_collpase_chr17:60677653_C_G_chr17:60677736_C_T_chr17:60677749_C_T_chr17:60677809_G_T_chr17:60677863_T_G_chr17:60677867_A_G_chr17:60677870_A_T_chr17:60677881_A_G_chr17:60677913_C_G_chr17:60677927_G_T_chr17:60679488_A_G_chr17:60679521_G_C_chr17:60689770_T_G_chr17:60729861_G_T_chr17:60729886_C_G_chr17:60730007_CAA_C_chr17:60730019_T_G_chr17:60730147_T_C_chr17:60743936_T_C_chr17:60743972_A_C_chr17:60744017_G_A_chr17:60744057_A_G_chr17:60747207_G_A_chr17:60747274_A_G_chr17:60789462_G_T_chr17:60789499_G_A_chr17:60808052_T_C_chr17:60832129_T_G_chr17:60832196_A_T_chr17:60832292_T_G_chr17:60832317_C_T_chr17:60832319_T_C_chr17:60832325_G_A_chr17:60832333_A_C_chr17:60832446_T_A_chr17:60832464_A_G_chr17:60839877_T_C_chr17:60839904_A_G_chr17:60868587_C_T_chr17:60868620_C_G_chr17:60868682_C_T_chr17:60874669_G_T_chr17:60874672_G_A_chr17:60874718_C_T_chr17:60874741_A_G_chr17:60889701_A_G_chr17:60889744_C_A_chr17:60889745_C_T_chr17:60902278_A_T_chr17:60902427_G_T_chr17:60907433_G_C_chr17:60907443_A_G_chr17:60908552_A_G_chr17:60908644_G_C_chr17:60910599_G_A_chr17:60910614_A_C_chr17:60910682_G_A_chr17:60910688_G_A_chr17:60910689_T_C_chr17:60924459_C_T_chr17:60940980_G_T_chr17:60940999_T_C_chr17:60941003_C_T_chr17:60941067_G_T_chr17:60941148_G_T_chr17:60941173_CCTAAACAG_C_chr17:60941191_C_G_chr17:60941254_C_T_chr17:60941255_G_A_chr17:60941279_C_T_chr17:60941288_G_A_chr17:60941292_G_A_chr17:60941337_A_G_chr17:60941393_T_C_chr17:60947288_G_T_chr17:60947293_T_C_chr17:60990098_G_A_chr17:60990112_A_C_chr17:60990119_G_A_chr17:60990208_A_G_chr17:60993680_T_A_chr17:60993811_T_C_chr17:60993846_T_C_chr17:61005582_G_A_chr17:61005612_T_C_chr17:61008169_C_G_chr17:61008192_C_T_chr17:61008273_C_G_chr17:61009943_G_GT_chr17:61009980_T_G_chr17:61009986_A_G_chr17:61010025_TTGTC_T_chr17:61010035_G_A_chr17:61010049_C_T_chr17:61010060_G_A_chr17:61015811_G_A_chr17:61015904_A_G_chr17:61016121_A_T_chr17:61026843_A_AT_chr17:61026854_T_C_chr17:61026883_C_T_chr17:61026930_C_T_chr17:61028671_G_A_chr17:61034682_C_T_chr17:61034728_C_G_chr17:61037924_A_G_chr17:61037978_A_G_chr17:61038027_C_T_chr17:61040793_A_G_chr17:61040866_A_G_chr17:61053759_T_C_chr17:61055388_T_C_chr17:61055420_A_T_chr17:61055563_A_G_chr17:61055592_G_A_chr17:61056951_C_T_chr17:61056958_G_C_chr17:61056988_T_C_chr17:61064732_A_T_chr17:61065447_A_G_chr17:61065478_T_C_chr17:61074928_C_T_chr17:61074967_G_A_chr17:61076704_A_C_chr17:61076749_G_A_chr17:61076757_G_A_chr17:61076788_C_T_chr17:61078351_A_G_chr17:61078426_G_A_chr17:61078466_C_T_chr17:61078475_C_T_chr17:61084492_G_A_chr17:61084514_G_A_chr17:61091481_T_A_chr17:61098022_A_G_chr17:61119054_G_A_chr17:61124796_A_G_chr17:61124823_A_G_chr17:61124825_C_T_chr17:61124876_T_C_chr17:61124927_A_T_chr17:61124983_C_A_chr17:61125031_G_GATTTA_chr17:61125692_A_G_chr17:61126479_A_T_chr17:61126480_T_C_chr17:61126485_A_C_chr17:61126502_A_G_chr17:61126573_T_C_chr17:61126577_A_G_chr17:61126615_A_G_chr17:61126635_T_A_chr17:61126640_A_G_chr17:61126651_C_T_chr17:61126681_C_G_chr17:61126693_G_A_chr17:61126700_T_G_chr17:61126719_G_A_chr17:61126733_G_A_chr17:61126747_A_C_chr17:61126758_T_C_chr17:61128901_TTC_T_chr17:61128917_G_A_chr17:61129070_G_C_chr17:61129170_A_G_chr17:61131701_C_CT_chr17:61131818_G_C_chr17:61143202_A_T_chr17:61143247_A_G_chr17:61143333_A_G_chr17:61145050_G_A_chr17:61145108_G_A_chr17:61145128_AT_A_chr17:61145149_G_A_chr17:61145159_G_A_chr17:61145181_A_G_chr17:61145245_C_T_chr17:61145260_T_C_chr17:61145265_G_A_chr17:61145288_T_C_chr17:61145324_G_C_chr17:61145362_C_T_chr17:61145363_G_A_chr17:61145369_A_G_chr17:61145524_G_A_chr17:61145538_G_A_chr17:61145577_G_A_chr17:61149619_A_G_chr17:61149638_A_G_chr17:61149855_T_G_chr17:61149882_G_C_chr17:61149926_A_T_chr17:61149969_T_C_chr17:61149972_C_T_chr17:61150002_A_G_chr17:61150120_A_G_chr17:61150143_A_G_chr17:61150187_G_C_chr17:61150424_T_C_chr17:61157397_G_A_chr17:61157398_T_C_chr17:61157418_T_TA_chr17:61157419_G_T_chr17:61157670_G_A_chr17:61157696_C_T_chr17:61157697_G_A_chr17:61157707_C_T_chr17:61157708_G_A_chr17:61157752_A_G_chr17:61157781_G_A_chr17:61157786_CTG_C_chr17:61157858_T_C_chr17:61159151_T_C_chr17:61160823_G_C_chr17:61160933_A_G_chr17:61168589_T_C_chr17:61168606_A_C_chr17:61168619_C_T_chr17:61168684_G_A_chr17:61178238_A_G_chr17:61179684_T_TA_chr17:61179718_A_G_chr17:61185496_AAAGTTAG_A_chr17:61185579_A_G_chr17:61185593_G_A_chr17:61185618_A_T_chr17:61185645_T_C_chr17:61185658_G_A_chr17:61187808_G_A_chr17:61196230_T_C_chr17:61196265_A_T_chr17:61196287_C_T_chr17:61196308_G_T_chr17:61196425_G_A_chr17:61196618_C_T_chr17:61196619_G_A_chr17:61196647_G_A_chr17:61196750_G_A_chr17:61196968_G_C_chr17:61197019_T_C_chr17:61199785_T_C_chr17:61201444_A_G_chr17:61204045_TACTA_T_chr17:61204163_C_T_chr17:61204164_G_A_chr17:61204328_T_TG_chr17:61205510_G_A_chr17:61205585_A_G_chr17:61209357_T_C_chr17:61209512_T_C_chr17:61209584_G_T_chr17:61209718_G_A_chr17:61209798_A_C_chr17:61209818_T_A_chr17:61209866_A_G_chr17:61209905_A_G_chr17:61209925_G_T_chr17:61211912_T_C_chr17:61211936_G_C_chr17:61211951_T_C_chr17:61211978_G_T_chr17:61219527_A_G_chr17:61219553_C_T_chr17:61219620_G_A_chr17:61219628_A_G_chr17:61219630_A_G_chr17:61219668_T_C_chr17:61219683_G_A_chr17:61233270_A_G_chr17:61235555_A_G_chr17:61235863_A_G_chr17:61235905_G_A_chr17:61235948_G_A_chr17:61236001_T_C_chr17:61236106_T_C_chr17:61238790_T_C_chr17:61239740_A_C_chr17:61251879_G_A_chr17:61251979_A_T_chr17:61252004_G_T_chr17:61252010_A_G_chr17:61252024_A_T_chr17:61252059_G_A_chr17:61252072_A_G_chr17:61252121_T_G_chr17:61252132_T_C_chr17:61252257_G_A_chr17:61252272_C_G_chr17:61252305_A_G_chr17:61252357_A_T_chr17:61252385_C_T_chr17:61252387_G_GC_chr17:61252392_C_G_chr17:61252417_A_G_chr17:61252462_C_T_chr17:61252499_A_G_chr17:61252521_G_A_chr17:61252562_A_C_chr17:61260518_C_T_chr17:61260529_A_G_chr17:61260563_G_A_chr17:61260611_G_A_chr17:61260635_G_A_chr17:61261360_G_A_chr17:61279810_G_A_chr17:61285610_A_G_chr17:61289541_G_C_chr17:61289548_G_A_chr17:61289554_C_T_chr17:61289599_A_G_chr17:61289613_T_C_chr17:61289634_G_A_chr17:61289668_T_C_chr17:61289679_C_T_chr17:61289738_AATG_A_chr17:61289754_G_T_chr17:61289788_A_G_chr17:61289814_A_G_chr17:61289849_C_A_chr17:61291517_C_T_chr17:61291607_TCTGA_T_chr17:61292008_A_T_chr17:61292063_A_G_chr17:61300059_T_C_chr17:61308237_T_C_chr17:61308776_T_C_chr17:61308850_C_T_chr17:61308885_T_C_chr17:61314804_C_T_chr17:61325524_G_C_chr17:61336135_G_T_chr17:61336138_A_G_chr17:61336186_A_C_chr17:61336187_T_C_chr17:61336338_T_G_chr17:61338250_A_T_chr17:61338484_A_G_chr17:61338522_A_T_chr17:61338536_C_T_chr17:61366900_TGG_T_chr17:61366943_A_G_chr17:61367037_C_T_chr17:61367042_C_A_chr17:61367046_T_C_chr17:61367143_A_G_chr17:61367165_G_A_chr17:61367232_G_A_chr17:61367322_A_G_chr17:61368344_G_A_chr17:61368432_G_A_chr17:61368446_G_A_chr17:61368464_C_T_chr17:61368469_C_T_chr17:61368470_C_T_chr17:61368488_G_A_chr17:61380496_T_C_chr17:61380811_A_G_chr17:61380812_G_T_chr17:61380845_G_A_chr17:61380901_G_A_chr17:61380902_C_T_chr17:61380903_G_A_chr17:61380912_T_G_chr17:61380964_C_T_chr17:61380970_C_G_chr17:61380978_A_G_chr17:61381036_T_C_chr17:61381042_C_T_chr17:61381043_G_A_chr17:61381110_C_G_chr17:61381239_G_T_chr17:61381260_G_A_chr17:61381288_G_A_chr17:61383745_G_A_chr17:61385804_T_C_chr17:61385805_A_G_chr17:61388619_G_A_chr17:61388630_G_A_chr17:61388695_C_T_chr17:61390117_G_C_chr17:61390119_G_A_chr17:61392033_G_A_chr17:61392082_A_G_chr17:61392121_C_T_chr17:61392815_G_A;chr17:60677869_CAGTG_C;chr17:60677938_G_A;chr17:60789767_T_G;chr17:60908485_T_G;chr17:60908734_A_G;chr17:61009918_G_A;chr17:61010050_G_A;chr17:61020358_T_G;chr17:61084513_C_T;chr17:61124721_C_T;chr17:61124794_A_G;chr17:61126506_A_G;chr17:61126673_G_A;chr17:61149810_T_G;chr17:61150011_T_A;chr17:61157403_G_A;chr17:61187614_A_G;chr17:61196411_A_G;chr17:61204116_G_A;chr17:61204246_G_T;chr17:61204266_A_T;chr17:61251735_A_G;chr17:61291714_A_G;chr17:61319441_T_G;chr17:61367293_T_C;chr17:61368398_A_G;chr17:61380830_G_A;chr17:61380941_G_T;chr17:61388630_G_GA	0.0171924992912397;0.000303766707168894;0.000202519340597027;0.000303766707168894;0.000243003523551091;0.000708760277024017;0.000222753229921834;0.000243003523551091;0.000384771162413933;0.000708760277024017;0.000526507634360698;0.000283515593357635;0.000283504110809607;0.000222753229921834;0.000506257340731441;0.000263264479546375;0.000324004698068122;0.000222753229921834;0.000303754404438864;0.000222753229921834;0.000364505285326637;0.00034425499169738;0.000708760277024017;0.000222762251923856;0.000567008221619213;0.000283504110809607;0.000202543952037592;0.000384771162413933;0.000465756753472925;0.000364726860106987	0.220509	0.957178	-0.0137982	0.0112622	0.360377	0.218657	0.953473	-0.0139095	0.0113075
KRT4_ENSG00000170477	0.363467	0	0	0	0	0	0	4	2	ultra_rare_collpase_chr12:52807074_G_A_chr12:52807136_C_T_chr12:52807164_A_G_chr12:52807671_C_A_chr12:52807711_T_A_chr12:52807788_C_T_chr12:52807789_G_A_chr12:52807825_G_A_chr12:52807843_C_T_chr12:52808323_G_A_chr12:52808363_C_G_chr12:52808367_G_T_chr12:52808388_T_C_chr12:52808778_C_G_chr12:52808786_C_T_chr12:52808787_G_A_chr12:52808811_C_T_chr12:52808816_G_A_chr12:52809457_T_C_chr12:52810766_A_C_chr12:52810779_T_C_chr12:52810790_G_A_chr12:52811782_C_T_chr12:52811904_G_A_chr12:52811913_G_A_chr12:52811941_T_C_chr12:52811970_A_AACTGCACCTGTGTTGATATAAGC_chr12:52811974_G_A_chr12:52813602_C_T_chr12:52813618_CTTG_C_chr12:52813623_T_C_chr12:52813644_C_T_chr12:52813646_C_T_chr12:52813647_G_A_chr12:52813659_G_A_chr12:52813676_G_C_chr12:52813695_G_C_chr12:52813697_G_T_chr12:52813700_G_T_chr12:52813718_A_C_chr12:52813739_C_T_chr12:52813835_C_T_chr12:52813845_C_G_chr12:52813850_T_G_chr12:52813931_G_A_chr12:52814003_G_A_chr12:52814034_G_A;chr12:52807133_C_T;chr12:52807672_G_A;chr12:52809451_C_T;chr12:52813903_GA_G;chr12:52814054_A_G	0.00226803288647685;0.000283504110809607;0.000283504110809607;0.000567008221619213;0.000222753229921834;0.000243003523551091	0.303048	0.237013	-0.0263381	0.025573	0.359286	0.301174	0.234077	-0.026543	0.0256722
MMD2_ENSG00000136297	0.36359	0	0	0	0	0	0	0	1	ultra_rare_collpase_chr7:4907500_C_T_chr7:4907521_C_T_chr7:4907566_C_T_chr7:4907590_C_T_chr7:4909901_C_T_chr7:4911143_A_T_chr7:4911172_G_A_chr7:4911206_G_A_chr7:4916015_A_G_chr7:4916023_G_A_chr7:4916057_T_C_chr7:4916075_C_A_chr7:4920190_A_G_chr7:4920198_G_A_chr7:4920211_T_C_chr7:4920220_C_T_chr7:4920238_C_T_chr7:4920258_G_C_chr7:4920284_CA_C_chr7:4920306_C_T_chr7:4920326_C_A_chr7:4925445_A_G_chr7:4925467_T_C_chr7:4958989_T_C	0.00107327	NA	NA	NA	NA	0.36151	NA	NA	NA	NA
PGF_ENSG00000119630	0.363642	0	0	0	0	0	0	0	1	ultra_rare_collpase_chr14:74946248_C_G_chr14:74946255_C_T_chr14:74946375_T_C_chr14:74948508_G_A_chr14:74948514_C_T_chr14:74948537_G_A_chr14:74948559_G_A_chr14:74948567_G_C_chr14:74949470_C_T_chr14:74949514_C_T_chr14:74949526_C_T_chr14:74951054_G_A_chr14:74954360_C_T_chr14:74954361_G_A_chr14:74954386_G_A_chr14:74954569_G_C_chr14:74954613_C_A_chr14:74954844_C_T_chr14:74954852_C_G_chr14:74954870_T_G	0.000870763	NA	NA	NA	NA	0.360436	NA	NA	NA	NA
DAPL1_ENSG00000163331	0.363671	0	0	0	0	0	0	1	3	ultra_rare_collpase_chr2:158795385_G_A_chr2:158796895_A_G_chr2:158803632_T_G_chr2:158803652_T_C_chr2:158804285_A_T_chr2:158804293_G_T_chr2:158804352_AG_A_chr2:158804359_G_A_chr2:158815695_T_C_chr2:158815730_T_C_chr2:158815790_T_C_chr2:158815811_G_A_chr2:158862630_GC_G;chr2:158795377_C_A;chr2:158807089_G_A;chr2:158815732_C_G	0.00103276497509214;0.000344268934791414;0.00042525616621441;0.000445524503847712	0.285439	0.236379	0.0343253	0.0321344	0.358371	0.283298	0.232552	0.0346318	0.0322774
SLC44A5_ENSG00000137968	0.363692	0	0	0	0	0	0	1	1	ultra_rare_collpase_chr1:75202144_A_C_chr1:75202335_A_T_chr1:75203115_T_C_chr1:75203824_A_C_chr1:75203893_G_C_chr1:75206641_T_C_chr1:75206714_C_G_chr1:75211489_C_G_chr1:75211507_C_T_chr1:75213724_T_C_chr1:75213751_A_G_chr1:75213770_TGAA_T_chr1:75213949_G_C_chr1:75217875_G_A_chr1:75218527_G_A_chr1:75219262_G_C_chr1:75219336_G_A_chr1:75219891_C_T_chr1:75222395_G_C_chr1:75222454_A_G_chr1:75227825_G_A_chr1:75234076_G_A_chr1:75237051_C_A_chr1:75238609_G_C_chr1:75251211_T_C_chr1:75251260_G_A_chr1:75324147_A_T;chr1:75203892_C_T	0.00121501761775546;0.000324004698068122	0.270358	0.379738	-0.0420581	0.0381571	0.361102	0.268325	0.377171	-0.0424168	0.0383194
ZNF316_ENSG00000205903	0.363808	0	0	0	0	0	0	0	2	ultra_rare_collpase_chr7:6637337_C_A_chr7:6637830_G_A_chr7:6643002_G_A_chr7:6643832_C_T_chr7:6644500_G_A_chr7:6644512_C_T_chr7:6652576_T_C_chr7:6652647_G_T_chr7:6652795_C_T_chr7:6652800_C_A_chr7:6652903_C_T_chr7:6652921_C_G_chr7:6653062_A_G_chr7:6653407_C_G_chr7:6653511_C_T_chr7:6653565_G_T_chr7:6653692_C_T_chr7:6653716_C_T_chr7:6653847_G_A_chr7:6653854_G_A_chr7:6653898_G_A_chr7:6653941_C_T_chr7:6654090_C_T_chr7:6654166_A_G;chr7:6652699_C_T	0.00103276497509214;0.000486007047102183	0.264724	0.445977	-0.0419616	0.0376238	0.360862	0.262399	0.442743	-0.0423721	0.0378073
EPC2_ENSG00000135999	0.363813	0	0	0	0	0	0	3	1	ultra_rare_collpase_chr2:148644513_C_T_chr2:148644606_G_C_chr2:148644610_CGGCAGCGCCGCGGAGAGAGTGGGTG_C_chr2:148644611_G_C_chr2:148644630_T_G_chr2:148644638_CA_C_chr2:148644642_C_T_chr2:148644650_G_GGGAAGGGAGA_chr2:148644653_A_T_chr2:148644669_G_A_chr2:148644670_G_C_chr2:148644674_G_A_chr2:148644774_T_C_chr2:148644794_G_A_chr2:148644806_C_T_chr2:148644819_T_C_chr2:148644828_CCGCGGG_C_chr2:148644830_GCGGGCGCGGGGGGCTGTTTT_G_chr2:148644839_G_A_chr2:148644856_G_A_chr2:148644879_C_CG_chr2:148644888_TGAG_T_chr2:148644931_G_A_chr2:148644957_C_A_chr2:148644964_T_TCCCCGCCCG_chr2:148644969_G_GCCCGC_chr2:148644991_G_A_chr2:148645012_G_A_chr2:148645156_A_G_chr2:148645177_A_C_chr2:148645188_T_C_chr2:148645189_A_T_chr2:148645192_AC_A_chr2:148645192_A_AC_chr2:148645192_A_C_chr2:148645213_C_CCTCCCCT_chr2:148645215_T_C_chr2:148645218_C_T_chr2:148645221_T_G_chr2:148645223_G_C_chr2:148645236_C_A_chr2:148645270_G_A_chr2:148645302_C_A_chr2:148645303_G_C_chr2:148645331_C_T_chr2:148645332_C_T_chr2:148645338_AGCGCCCGCCC_A_chr2:148645376_G_A_chr2:148645387_C_G_chr2:148645410_G_A_chr2:148645415_G_A_chr2:148645416_G_A_chr2:148645425_C_G_chr2:148645427_T_TA_chr2:148645458_C_T_chr2:148646113_T_C_chr2:148646145_A_G_chr2:148646171_C_G_chr2:148646217_A_G_chr2:148690307_G_A_chr2:148690322_C_T_chr2:148690373_C_T_chr2:148743657_A_G_chr2:148753984_G_T_chr2:148754012_G_A_chr2:148754035_C_T_chr2:148754038_A_G_chr2:148761772_T_C_chr2:148761831_G_A_chr2:148761854_A_G_chr2:148762690_G_A_chr2:148762780_A_G_chr2:148765005_AAAG_A_chr2:148765120_A_G_chr2:148769173_C_T_chr2:148769184_A_C_chr2:148769218_G_A_chr2:148770796_G_A_chr2:148770843_T_G_chr2:148770882_A_G_chr2:148770891_A_G_chr2:148771058_G_T_chr2:148771099_C_G_chr2:148771129_T_C_chr2:148771148_C_T_chr2:148771224_T_A_chr2:148771294_T_A_chr2:148771366_A_G_chr2:148783690_C_T_chr2:148783691_G_A_chr2:148783706_A_G_chr2:148783713_G_C_chr2:148784730_G_A_chr2:148784830_T_A_chr2:148784916_A_G_chr2:148784950_T_C_chr2:148784973_C_T_chr2:148785001_GGT_G_chr2:148785001_G_GGT_chr2:148786352_C_A_chr2:148786358_T_C;chr2:148645259_C_G;chr2:148754081_A_G;chr2:148770859_A_G	0.00433356283666113;0.000263680986572553;0.000384755578955895;0.000263253817180349	0.330158	0.253991	-0.021454	0.0220314	0.359899	0.327986	0.251028	-0.0216475	0.0221304
DSCC1_ENSG00000136982	0.363823	0	0	0	0	0	0	0	1	ultra_rare_collpase_chr8:119831712_T_C_chr8:119832488_T_A_chr8:119834930_C_T_chr8:119834942_G_A_chr8:119834975_A_G_chr8:119834982_G_T_chr8:119838322_C_T_chr8:119838400_G_A_chr8:119841910_T_C_chr8:119842776_C_T_chr8:119843613_G_C_chr8:119843684_A_G_chr8:119850437_T_C_chr8:119850451_C_A_chr8:119850476_C_T_chr8:119850510_C_A_chr8:119853149_CAA_C_chr8:119853154_C_T_chr8:119853172_T_C_chr8:119853204_C_T_chr8:119855675_C_T_chr8:119855789_T_C	0.00115427	NA	NA	NA	NA	0.36177	NA	NA	NA	NA
RBM15_ENSG00000162775	0.363867	0	0	0	0	0	0	3	2	ultra_rare_collpase_chr1:110338838_A_G_chr1:110339222_G_C_chr1:110339239_G_T_chr1:110339340_C_T_chr1:110339424_GA_G_chr1:110339433_C_T_chr1:110339434_C_A_chr1:110339455_G_T_chr1:110339456_G_A_chr1:110339462_G_A_chr1:110339466_C_T_chr1:110339470_T_C_chr1:110339505_C_T_chr1:110339512_G_A_chr1:110339557_C_T_chr1:110339562_G_C_chr1:110339618_C_G_chr1:110339634_T_C_chr1:110339644_G_A_chr1:110339645_C_T_chr1:110339648_T_C_chr1:110339666_G_A_chr1:110339759_C_T_chr1:110339770_G_T_chr1:110339773_T_G_chr1:110339786_C_G_chr1:110339876_C_T_chr1:110339909_A_G_chr1:110339923_A_G_chr1:110339996_C_T_chr1:110340003_G_T_chr1:110340020_T_C_chr1:110340391_G_C_chr1:110340717_A_G_chr1:110340732_C_T_chr1:110340795_C_T_chr1:110341104_A_G_chr1:110341119_C_T_chr1:110341192_G_A_chr1:110341203_A_C_chr1:110341225_C_T_chr1:110341227_T_A_chr1:110341230_G_A_chr1:110341263_G_T_chr1:110341302_C_T_chr1:110341326_A_C_chr1:110341397_A_G_chr1:110341410_CCTT_C_chr1:110341422_C_T_chr1:110341447_G_A_chr1:110341471_A_G_chr1:110341561_G_A_chr1:110341711_A_G_chr1:110341798_A_G_chr1:110342013_C_T_chr1:110342014_G_A_chr1:110342050_C_T_chr1:110342063_G_A_chr1:110342084_C_T_chr1:110342146_A_G_chr1:110342272_C_T_chr1:110342404_T_G_chr1:110342407_T_TA_chr1:110342911_C_T_chr1:110343008_G_A_chr1:110343089_G_A_chr1:110343178_A_G_chr1:110343183_TAGAA_T_chr1:110343799_A_G_chr1:110343829_G_A_chr1:110343857_G_A_chr1:110344548_T_G_chr1:110345550_C_T_chr1:110345578_A_G_chr1:110346142_A_G_chr1:110346160_A_G_chr1:110346260_A_G_chr1:110346291_T_C_chr1:110346458_G_C_chr1:110346495_C_T_chr1:110346509_G_GA_chr1:110346621_G_A_chr1:110346652_A_G_chr1:110346680_T_C;chr1:110339237_G_T;chr1:110339506_T_C;chr1:110339877_T_G;chr1:110342313_A_G	0.00407030901948078;0.000486026731470231;0.000283573020052664;0.000364579113667666;0.000303754404438864	0.648908	0.248677	-0.0096192	0.0211281	0.360157	0.647564	0.246009	-0.00969817	0.0212144
MAPK13_ENSG00000156711	0.364212	0	0	0	0	0	0	0	1	ultra_rare_collpase_chr6:36131296_G_A_chr6:36131388_G_T_chr6:36132663_C_T_chr6:36135779_C_T_chr6:36135813_TGAG_T_chr6:36135839_A_G_chr6:36135843_G_C_chr6:36136024_C_G_chr6:36136040_G_A_chr6:36136678_G_A_chr6:36136707_G_A_chr6:36136716_C_T_chr6:36136717_G_A_chr6:36136761_A_C_chr6:36136953_A_G_chr6:36138400_G_A_chr6:36138736_C_T_chr6:36138775_C_A_chr6:36138914_G_A_chr6:36138924_G_A_chr6:36138972_G_A_chr6:36139005_C_T_chr6:36139336_G_A_chr6:36139345_C_T_chr6:36139350_C_T	0.00113402	NA	NA	NA	NA	0.362004	NA	NA	NA	NA
KCNMB3_ENSG00000171121	0.364228	0	0	0	0	0	0	1	0	ultra_rare_collpase_chr3:179242919_TCTTC_T_chr3:179243285_C_G_chr3:179244603_G_T_chr3:179250741_A_T_chr3:179250778_CAAG_C_chr3:179250801_A_G_chr3:179250809_A_G	0.000384756	NA	NA	NA	NA	0.361813	NA	NA	NA	NA
MAN1A1_ENSG00000111885	0.364277	0	0	0	0	0	0	0	3	ultra_rare_collpase_chr6:119177233_TAGAG_T_chr6:119177303_T_G_chr6:119179300_A_C_chr6:119179865_G_C_chr6:119179898_T_C_chr6:119179904_A_G_chr6:119179920_C_T_chr6:119180346_C_A_chr6:119188496_A_T_chr6:119188574_A_G_chr6:119189684_T_C_chr6:119189693_C_T_chr6:119189763_C_T_chr6:119189778_C_T_chr6:119189832_C_T_chr6:119189880_T_C_chr6:119193821_T_C_chr6:119201254_G_A_chr6:119201264_C_A_chr6:119201335_G_A_chr6:119238646_G_A_chr6:119248297_G_T_chr6:119248302_T_C_chr6:119248341_T_G_chr6:119290690_CCAGA_C_chr6:119290706_C_T_chr6:119290721_C_T_chr6:119290732_A_G_chr6:119302013_A_C_chr6:119302028_T_C_chr6:119302029_C_T_chr6:119302082_A_C_chr6:119306908_T_C_chr6:119347830_G_A_chr6:119348469_G_T_chr6:119348489_G_A_chr6:119348608_T_G_chr6:119348644_T_G_chr6:119348662_G_A_chr6:119348866_T_C_chr6:119348886_G_A_chr6:119348917_G_A_chr6:119349335_G_C;chr6:119179399_CTTA_C;chr6:119179409_T_C	0.0017212749584869;0.000931513506945851;0.000587258515248471	0.348945	0.246161	0.0242735	0.0259156	0.337838	0.338153	0.22792	0.025383	0.0265008
NAPRT_ENSG00000147813	0.364282	0	0	0	0	0	1	2	1	ultra_rare_collpase_chr8:143569791_A_G_chr8:143570259_C_T_chr8:143570261_C_T_chr8:143570270_T_G_chr8:143570309_T_C_chr8:143570321_G_A_chr8:143570333_C_T_chr8:143570334_G_A_chr8:143570476_G_C_chr8:143570579_G_A_chr8:143570623_G_A_chr8:143570645_G_A_chr8:143570936_G_C_chr8:143570954_G_A_chr8:143570981_G_T_chr8:143571718_T_G_chr8:143571737_T_C_chr8:143572064_A_G_chr8:143572080_T_C_chr8:143572109_C_T_chr8:143572112_G_C_chr8:143572142_G_T_chr8:143572143_C_T_chr8:143575457_CCCAGGCAA_C_chr8:143575501_G_A_chr8:143576092_G_A_chr8:143577349_TTC_T_chr8:143577353_C_A_chr8:143577851_G_A_chr8:143578176_C_CA_chr8:143578275_G_GGCCGCGCC_chr8:143578315_C_CCATCCTGCTCCCGACGT;chr8:143570357_G_A;chr8:143571707_C_T;chr8:143577727_G_A	0.00159977319671135;0.000263285806869734;0.000263296471827277;0.000202519340597027	0.648718	0.245187	-0.0148705	0.0326435	0.350357	0.644644	0.236336	-0.0152412	0.0330456
IQCJ_ENSG00000214216	0.364297	0	0	0	0	0	0	1	1	ultra_rare_collpase_chr3:158983538_T_A_chr3:159005390_A_G_chr3:159045659_A_G_chr3:159068898_A_G_chr3:159069187_C_T_chr3:159069274_C_T_chr3:159069436_C_T_chr3:159069437_G_A_chr3:159069447_G_C_chr3:159145206_T_C_chr3:159236545_T_C_chr3:159236731_T_C_chr3:159252807_T_C_chr3:159262565_G_A_chr3:159262580_G_A_chr3:159262597_A_G_chr3:159262649_T_C;chr3:159113247_T_A	0.000830262038799563;0.000283504110809607	0.807136	0.266569	0.0111063	0.0454948	0.36081	0.806323	0.263826	0.0112014	0.045688
CDK6_ENSG00000105810	0.364341	0	0	0	0	0	0	3	4	ultra_rare_collpase_chr7:92615159_G_A_chr7:92615234_G_T_chr7:92618122_T_C_chr7:92618149_C_A_chr7:92632385_A_G_chr7:92633616_A_C_chr7:92633715_A_G_chr7:92633716_T_C_chr7:92635080_A_G_chr7:92639710_C_T_chr7:92639823_C_T_chr7:92683094_A_G_chr7:92683127_A_G_chr7:92685273_G_C_chr7:92695533_T_C_chr7:92695762_G_T_chr7:92696118_T_C_chr7:92696134_T_C_chr7:92696159_G_A_chr7:92696167_T_C_chr7:92696253_G_A_chr7:92698348_A_G_chr7:92698375_T_C_chr7:92698382_C_T_chr7:92698394_C_T_chr7:92698399_A_G_chr7:92698402_G_A_chr7:92698539_A_C_chr7:92698677_C_T_chr7:92698739_G_A_chr7:92698817_T_C_chr7:92698824_G_A_chr7:92714882_C_G_chr7:92714922_T_C_chr7:92714945_C_T_chr7:92714967_T_C_chr7:92715021_C_T_chr7:92715315_T_A_chr7:92715384_A_G_chr7:92717739_G_A_chr7:92718329_T_C_chr7:92718358_T_C_chr7:92725694_C_T_chr7:92731902_G_A_chr7:92755182_CGACACTCCTTGCTAACAGGAAA_C_chr7:92755271_G_A_chr7:92755329_CT_C_chr7:92755329_C_CT_chr7:92755347_A_T_chr7:92755368_G_A_chr7:92761516_G_A_chr7:92761637_A_C_chr7:92761651_T_C_chr7:92761668_G_C_chr7:92774731_C_T_chr7:92795310_T_C_chr7:92813440_G_T_chr7:92813485_G_A_chr7:92813541_C_T_chr7:92813593_T_C_chr7:92813694_C_T_chr7:92831970_A_T_chr7:92832210_C_T_chr7:92833176_C_A_chr7:92833303_G_A_chr7:92833327_G_T_chr7:92833561_G_C_chr7:92833606_TCTTCC_T_chr7:92833728_TCAGA_T_chr7:92833890_G_A_chr7:92833951_G_A_chr7:92834011_G_C_chr7:92834065_T_C_chr7:92834291_CCTTT_C_chr7:92834311_T_G_chr7:92835221_A_C_chr7:92835546_G_A_chr7:92835580_G_A_chr7:92835583_T_C_chr7:92835584_A_G_chr7:92835599_G_A_chr7:92835622_GCTCT_G_chr7:92835640_CAATG_C_chr7:92835660_C_T_chr7:92835679_GCAC_G_chr7:92835716_C_T_chr7:92835811_CGGGG_C_chr7:92835947_G_A_chr7:92836439_C_CA_chr7:92836479_T_C_chr7:92836540_C_T;chr7:92813477_A_G;chr7:92813975_A_G;chr7:92833564_TCGCCGC_T;chr7:92834032_C_T;chr7:92835222_CAGGT_C;chr7:92835594_C_T	0.00459681665384148;0.000789761451541047;0.000243003523551091;0.000243042897071333;0.000648140646520295;0.00087090371450561;0.000303754404438864	0.651216	0.232134	0.00812681	0.0179768	0.359082	0.649756	0.228529	0.00819965	0.0180569
RBM23_ENSG00000100461	0.364366	0	0	0	0	0	1	1	3	ultra_rare_collpase_chr14:22902036_G_A_chr14:22902270_T_C_chr14:22902289_G_A_chr14:22902291_T_G_chr14:22902316_G_C_chr14:22902318_C_T_chr14:22902319_G_A_chr14:22902338_A_C_chr14:22902354_G_A_chr14:22902358_G_A_chr14:22902364_C_T_chr14:22904152_A_G_chr14:22904274_T_C_chr14:22904287_G_A_chr14:22904322_T_C_chr14:22904886_G_A_chr14:22904891_A_G_chr14:22904901_G_A_chr14:22904948_C_T_chr14:22904949_G_A_chr14:22904950_C_T_chr14:22904999_C_CT_chr14:22905131_C_T_chr14:22905132_G_A_chr14:22905219_G_A_chr14:22905242_C_T_chr14:22905243_G_A_chr14:22905376_C_T_chr14:22905389_C_T_chr14:22905397_A_G_chr14:22905413_G_A_chr14:22905643_T_C_chr14:22905660_C_T_chr14:22906196_C_A_chr14:22906274_G_A_chr14:22906370_T_A_chr14:22908363_C_T_chr14:22908366_C_T_chr14:22908374_C_G_chr14:22909478_C_A_chr14:22909480_CACTT_C_chr14:22909594_T_A_chr14:22911330_C_G_chr14:22911333_C_A_chr14:22911379_G_C;chr14:22904921_T_C;chr14:22904987_A_T;chr14:22905000_G_A;chr14:22905449_G_A	0.00226803288647685;0.000567054153671676;0.000303754404438864;0.000202511138112596;0.000688509983394759	0.491763	0.241901	0.0163527	0.0237856	0.352087	0.487668	0.232883	0.0166636	0.0240102
CATSPER1_ENSG00000175294	0.364406	0	0	0	0	0	0	0	1	ultra_rare_collpase_chr11:66012099_C_T_chr11:66012854_C_T_chr11:66013323_C_T_chr11:66013328_T_G_chr11:66016898_T_C_chr11:66017098_C_T_chr11:66017106_C_T_chr11:66017107_G_A_chr11:66017131_C_T_chr11:66018845_A_G_chr11:66020351_G_A_chr11:66020567_A_C_chr11:66020592_T_C_chr11:66020625_C_T_chr11:66020819_C_T_chr11:66020850_C_A_chr11:66020943_C_T_chr11:66021130_T_C_chr11:66021135_G_A_chr11:66021156_CCT_C_chr11:66021515_G_A_chr11:66021828_T_C_chr11:66022898_G_T_chr11:66025491_G_A_chr11:66025611_G_A	0.00113402	NA	NA	NA	NA	0.362494	NA	NA	NA	NA
OR5D3P_ENSG00000186886	0.364482	0	0	0	0	0	0	1	2	ultra_rare_collpase_chr11:55726215_G_A_chr11:55726413_C_G_chr11:55726470_T_A_chr11:55726502_T_C_chr11:55726587_C_T_chr11:55726892_A_T_chr11:55726928_T_G_chr11:55726977_T_C_chr11:55727063_A_G_chr11:55727067_T_C_chr11:55727103_T_C_chr11:55727111_ACAGT_A;chr11:55726586_G_A;chr11:55726664_T_TG	0.000789761451541047;0.000384755578955895;0.000506257340731441	0.249137	0.678744	-0.0420517	0.036489	0.361047	0.246514	0.674933	-0.0425205	0.0366917
HDC_ENSG00000140287	0.364557	0	0	0	0	0	0	1	1	ultra_rare_collpase_chr15:50242334_C_T_chr15:50242349_T_A_chr15:50242496_G_C_chr15:50242793_G_A_chr15:50242847_G_A_chr15:50242870_A_G_chr15:50242934_T_C_chr15:50242939_G_A_chr15:50242955_G_A_chr15:50242999_T_C_chr15:50243157_C_T_chr15:50243208_T_C_chr15:50248312_C_T_chr15:50248322_G_A_chr15:50254191_C_T_chr15:50254195_G_A_chr15:50254555_C_T_chr15:50257496_C_A_chr15:50257510_A_G_chr15:50257511_C_T_chr15:50258460_G_A_chr15:50258468_G_A_chr15:50263257_A_G_chr15:50263339_C_T_chr15:50263383_C_G_chr15:50265602_T_C_chr15:50265618_C_T;chr15:50257534_G_A	0.000911263213316593;0.000303766707168894	0.883749	0.267926	0.00624596	0.0427166	0.361701	0.88333	0.265673	0.00629064	0.0428665
ZNF510_ENSG00000081386	0.364562	0	0	0	0	0	0	1	1	ultra_rare_collpase_chr9:96758834_T_A_chr9:96758861_C_A_chr9:96758959_CCT_C_chr9:96758963_T_C_chr9:96758968_A_C_chr9:96758971_C_A_chr9:96758999_G_A_chr9:96759046_G_C_chr9:96759083_G_A_chr9:96759103_T_G_chr9:96759107_T_TA_chr9:96759265_C_G_chr9:96759295_CCT_C_chr9:96759383_T_C_chr9:96759475_C_A_chr9:96759520_C_T_chr9:96759530_A_G_chr9:96759647_G_A_chr9:96759940_AAG_A_chr9:96760280_G_A_chr9:96763129_T_TG_chr9:96774848_T_C;chr9:96774835_G_A	0.000789761451541047;0.000324017820980154	0.265219	0.458414	0.0473951	0.0425397	0.36162	0.262895	0.455183	0.0478586	0.0427471
HMGN3_ENSG00000118418	0.364652	0	0	0	0	0	0	0	1	ultra_rare_collpase_chr6:79202115_C_G_chr6:79202143_G_A_chr6:79202347_T_C_chr6:79203585_C_G_chr6:79203588_A_G_chr6:79203623_G_A_chr6:79208567_G_A_chr6:79214977_GT_G_chr6:79214983_T_G_chr6:79214995_C_T_chr6:79215007_C_T_chr6:79234044_G_A_chr6:79234555_C_A	0.000850512	NA	NA	NA	NA	0.36127	NA	NA	NA	NA
MCC_ENSG00000171444	0.364671	0	0	0	0	0	1	3	4	ultra_rare_collpase_chr5:113022138_ATGTT_A_chr5:113022164_CTG_C_chr5:113022173_T_C_chr5:113022220_G_A_chr5:113022461_A_G_chr5:113027360_C_T_chr5:113027417_G_A_chr5:113028943_C_T_chr5:113028959_C_T_chr5:113028994_C_T_chr5:113043534_G_A_chr5:113043591_C_T_chr5:113049146_G_A_chr5:113049155_TCTG_T_chr5:113049167_C_T_chr5:113049220_C_T_chr5:113049223_G_A_chr5:113049263_G_C_chr5:113049278_C_A_chr5:113053766_G_A_chr5:113053774_C_A_chr5:113053783_T_A_chr5:113053789_C_T_chr5:113053790_G_A_chr5:113053940_T_C_chr5:113063992_G_T_chr5:113063999_G_A_chr5:113064104_G_A_chr5:113064120_G_A_chr5:113064128_T_C_chr5:113066399_A_G_chr5:113068100_G_A_chr5:113068113_G_T_chr5:113068154_A_T_chr5:113068157_A_C_chr5:113068170_C_T_chr5:113068182_C_T_chr5:113071112_C_A_chr5:113071127_T_C_chr5:113071164_C_T_chr5:113071232_C_T_chr5:113082870_G_A_chr5:113082906_C_T_chr5:113082956_T_C_chr5:113084150_G_A_chr5:113084154_C_T_chr5:113085213_G_C_chr5:113085228_G_A_chr5:113085274_C_T_chr5:113085291_C_T_chr5:113085300_A_T_chr5:113101767_C_T_chr5:113101768_G_A_chr5:113101792_T_C_chr5:113101879_G_A_chr5:113101914_C_T_chr5:113104203_G_T_chr5:113104215_C_T_chr5:113104257_C_T_chr5:113104260_C_T_chr5:113104283_T_C_chr5:113104324_C_G_chr5:113122692_G_C_chr5:113122700_C_T_chr5:113122712_G_T_chr5:113122717_C_T_chr5:113122725_G_A_chr5:113122753_T_G_chr5:113122756_G_A_chr5:113122795_C_G_chr5:113122800_C_T_chr5:113122817_A_T_chr5:113143225_T_C_chr5:113143239_C_T_chr5:113143240_G_A_chr5:113143263_G_A_chr5:113143264_C_T_chr5:113143266_A_G_chr5:113143290_C_T_chr5:113143293_T_C_chr5:113143302_C_T_chr5:113143311_G_A_chr5:113143332_T_A_chr5:113143346_G_T_chr5:113143357_C_T_chr5:113143360_A_G_chr5:113179210_T_A_chr5:113203444_G_A_chr5:113203628_T_G_chr5:113294151_G_A_chr5:113294351_T_G_chr5:113294373_C_T_chr5:113294994_G_A_chr5:113295000_G_T_chr5:113316518_T_C_chr5:113316895_T_C_chr5:113317233_A_G_chr5:113317314_T_C_chr5:113340629_C_T_chr5:113340667_G_A_chr5:113340695_C_T_chr5:113340722_A_G_chr5:113340732_T_G_chr5:113384982_C_T_chr5:113385006_C_A_chr5:113385052_G_C_chr5:113385079_G_A_chr5:113385094_G_A_chr5:113385157_T_A_chr5:113385189_C_T_chr5:113385209_A_C_chr5:113488032_G_C_chr5:113488261_C_T_chr5:113488264_C_G_chr5:113488271_G_T_chr5:113488278_G_A_chr5:113488318_T_C_chr5:113488357_C_T_chr5:113488517_TGCCCAGTGGCC_T;chr5:113022130_A_G;chr5:113053906_T_C;chr5:113064039_C_T;chr5:113143222_T_A;chr5:113143352_C_G;chr5:113269548_T_C;chr5:113340731_C_T	0.00520432546271921;0.00085051233242882;0.000324004698068122;0.000202511138112596;0.000465794483373162;0.000344268934791414;0.000364505285326637;0.00076951115791179	0.232239	0.567544	-0.0215682	0.0180546	0.361894	0.23034	0.563105	-0.0217445	0.0181282
PRDM7_ENSG00000126856	0.364728	0	0	0	0	0	0	1	1	ultra_rare_collpase_chr16:90058332_G_T_chr16:90060372_G_C_chr16:90060516_A_G_chr16:90060541_G_A_chr16:90060544_A_G_chr16:90060572_C_G_chr16:90060607_G_A_chr16:90061452_C_T_chr16:90061518_A_G_chr16:90061976_T_C_chr16:90062020_C_G_chr16:90062046_T_A_chr16:90062048_C_T_chr16:90062060_A_G_chr16:90062072_G_A_chr16:90062410_C_T_chr16:90063675_G_A_chr16:90074915_C_T_chr16:90074972_T_G_chr16:90074988_G_A_chr16:90074996_A_C_chr16:90075020_A_T_chr16:90075371_T_C_chr16:90075383_A_C_chr16:90075841_C_G;chr16:90060590_C_G	0.00123526791138472;0.000243003523551091	0.367261	0.272698	0.0361473	0.0400917	0.361775	0.365401	0.270368	0.0364289	0.0402475
CARD6_ENSG00000132357	0.364737	0	0	0	0	0	0	4	1	ultra_rare_collpase_chr5:40841599_C_T_chr5:40841606_T_C_chr5:40841608_C_T_chr5:40841668_A_C_chr5:40843184_C_T_chr5:40843654_T_G_chr5:40843694_G_C_chr5:40852269_C_T_chr5:40852338_C_T_chr5:40852531_A_AGTGC_chr5:40852599_G_T_chr5:40852600_C_T_chr5:40852612_T_C_chr5:40852672_T_C_chr5:40852707_C_T_chr5:40852824_C_T_chr5:40852840_G_A_chr5:40853122_A_G_chr5:40853152_TA_T_chr5:40853187_AG_A_chr5:40853272_C_A_chr5:40853280_G_A_chr5:40853603_TG_T_chr5:40854300_A_AAGC;chr5:40841507_A_G;chr5:40852710_C_CT;chr5:40852734_T_G;chr5:40852991_G_GT	0.00101251468146288;0.00034425499169738;0.000222762251923856;0.000364520048602673;0.000283504110809607	0.901586	0.233304	0.00367326	0.0297049	0.358723	0.90107	0.229157	0.00371044	0.0298483
EBF1_ENSG00000164330	0.364739	0	0	0	0	0	3	16	12	ultra_rare_collpase_chr5:158695949_A_C_chr5:158696052_A_T_chr5:158696055_G_A_chr5:158700764_T_C_chr5:158707544_G_A_chr5:158708020_G_A_chr5:158708039_C_T_chr5:158708069_C_T_chr5:158708110_G_A_chr5:158709810_G_A_chr5:158709890_A_G_chr5:158709896_T_C_chr5:158710062_T_C_chr5:158710107_T_C_chr5:158710223_G_A_chr5:158710392_T_G_chr5:158710432_G_A_chr5:158712253_C_T_chr5:158712310_C_T_chr5:158712312_C_T_chr5:158712994_C_T_chr5:158713026_G_A_chr5:158713033_C_T_chr5:158713071_G_A_chr5:158713074_G_T_chr5:158713092_C_T_chr5:158713114_C_T_chr5:158714497_A_G_chr5:158715348_A_G_chr5:158715355_T_C_chr5:158716823_G_A_chr5:158716828_C_T_chr5:158716836_G_A_chr5:158716879_G_A_chr5:158716939_T_C_chr5:158716964_T_C_chr5:158717049_T_C_chr5:158717100_G_T_chr5:158717135_T_C_chr5:158717150_G_A_chr5:158717234_A_T_chr5:158721372_T_C_chr5:158721416_C_T_chr5:158721437_A_G_chr5:158721629_G_A_chr5:158721957_A_G_chr5:158724881_G_C_chr5:158724912_A_G_chr5:158725044_G_A_chr5:158725501_G_A_chr5:158725578_G_GCTAA_chr5:158725667_T_C_chr5:158725761_G_C_chr5:158725908_T_C_chr5:158725969_T_A_chr5:158726007_G_A_chr5:158726011_G_A_chr5:158726015_A_G_chr5:158726034_G_A_chr5:158726115_T_A_chr5:158726354_G_A_chr5:158726378_C_T_chr5:158726401_C_T_chr5:158726411_A_G_chr5:158726464_C_T_chr5:158726466_C_A_chr5:158726529_T_C_chr5:158726554_A_T_chr5:158727986_T_C_chr5:158728311_A_G_chr5:158731079_C_T_chr5:158732482_A_G_chr5:158732551_C_T_chr5:158732626_C_A_chr5:158732648_T_A_chr5:158732666_G_A_chr5:158732707_G_A_chr5:158733034_G_A_chr5:158736722_T_C_chr5:158739944_G_A_chr5:158739964_G_A_chr5:158739971_A_G_chr5:158739995_G_A_chr5:158740023_T_C_chr5:158740036_G_A_chr5:158740083_G_A_chr5:158740172_C_T_chr5:158740237_G_A_chr5:158748506_T_A_chr5:158750452_A_G_chr5:158752852_C_A_chr5:158752857_T_C_chr5:158752904_AAAGTT_A_chr5:158752971_TAGAA_T_chr5:158753070_A_G_chr5:158758890_T_C_chr5:158758912_T_G_chr5:158759153_G_A_chr5:158760715_G_A_chr5:158760738_C_T_chr5:158760769_TTTC_T_chr5:158760800_AT_A_chr5:158760810_A_G_chr5:158760813_C_T_chr5:158760832_T_C_chr5:158760838_G_A_chr5:158760879_C_T_chr5:158760880_G_A_chr5:158760883_A_G_chr5:158761270_T_C_chr5:158761286_C_G_chr5:158761456_G_A_chr5:158761519_A_G_chr5:158767087_A_C_chr5:158767130_A_C_chr5:158769048_T_C_chr5:158769063_G_A_chr5:158769215_G_A_chr5:158769237_C_T_chr5:158769263_A_G_chr5:158769384_T_C_chr5:158769411_T_C_chr5:158769458_A_T_chr5:158775387_A_AC_chr5:158775590_T_C_chr5:158775655_C_A_chr5:158775858_T_C_chr5:158775865_CAAGAAATCCTAGCTTTAA_C_chr5:158775900_G_T_chr5:158776074_G_T_chr5:158776162_A_G_chr5:158776173_A_C_chr5:158776184_TG_T_chr5:158776199_A_G_chr5:158776216_A_T_chr5:158776226_A_G_chr5:158776240_C_T_chr5:158777517_C_T_chr5:158777518_G_A_chr5:158777768_T_C_chr5:158796365_T_A_chr5:158797605_T_A_chr5:158797646_A_G_chr5:158801254_C_T_chr5:158801457_T_C_chr5:158801506_C_T_chr5:158802053_G_A_chr5:158805309_T_C_chr5:158819268_G_A_chr5:158819305_C_T_chr5:158823196_G_A_chr5:158823205_G_A_chr5:158823301_G_A_chr5:158823304_G_A_chr5:158823314_C_T_chr5:158823335_A_G_chr5:158823496_G_A_chr5:158823585_A_G_chr5:158824144_G_A_chr5:158824152_A_C_chr5:158824185_C_T_chr5:158824244_G_A_chr5:158824279_A_G_chr5:158824297_A_C_chr5:158824370_T_C_chr5:158824385_T_C_chr5:158824402_T_G_chr5:158824465_T_A_chr5:158824480_C_T_chr5:158834637_G_A_chr5:158834669_A_G_chr5:158834723_G_A_chr5:158834740_C_A_chr5:158857940_T_C_chr5:158860996_T_C_chr5:158866513_T_C_chr5:158866524_G_A_chr5:158866548_T_A_chr5:158866580_A_G_chr5:158866680_G_A_chr5:158874554_T_C_chr5:158874656_A_T_chr5:158874781_AG_A_chr5:158874815_A_G_chr5:158874830_C_T_chr5:158874862_G_A_chr5:158874939_G_A_chr5:158875029_G_A_chr5:158880634_C_A_chr5:158880732_T_C_chr5:158880860_G_A_chr5:158880894_G_A_chr5:158881131_A_G_chr5:158881151_A_G_chr5:158881507_G_A_chr5:158882103_A_T_chr5:158882272_G_A_chr5:158893307_T_A_chr5:158893558_T_C_chr5:158893585_T_G_chr5:158899982_T_G_chr5:158900023_G_T_chr5:158905515_C_T_chr5:158909009_G_A_chr5:158911916_A_G_chr5:158914417_G_A_chr5:158914424_G_A_chr5:158914502_G_A_chr5:158914567_T_C_chr5:158914855_A_T_chr5:158914856_T_C_chr5:158914864_T_C_chr5:158914944_G_A_chr5:158914952_T_C_chr5:158915044_G_A_chr5:158915100_G_A_chr5:158915109_C_G_chr5:158915143_A_G_chr5:158915184_C_G_chr5:158915418_C_A_chr5:158915421_G_A_chr5:158920966_T_G_chr5:158921410_C_A_chr5:158921431_C_T_chr5:158921434_T_C_chr5:158921537_G_A_chr5:158921586_T_C_chr5:158921606_T_C_chr5:158921702_G_C_chr5:158922102_T_C_chr5:158922162_T_A_chr5:158922909_T_A_chr5:158928495_C_T_chr5:158928560_A_T_chr5:158928615_A_T_chr5:158928616_T_C_chr5:158928627_C_T_chr5:158928680_TTTAAG_T_chr5:158929521_T_C_chr5:158929675_A_T_chr5:158929684_A_G_chr5:158929763_A_G_chr5:158929954_G_T_chr5:158929969_G_A_chr5:158930003_C_T_chr5:158930091_A_G_chr5:158941001_T_C_chr5:158948759_G_A_chr5:158948788_G_A_chr5:158948797_C_T_chr5:158949020_G_C_chr5:158950071_A_G_chr5:158951929_C_T_chr5:158952030_A_T_chr5:158952097_T_C_chr5:158952150_G_A_chr5:158952178_C_T_chr5:158953123_G_A_chr5:158953316_A_T_chr5:158953968_T_C_chr5:158958246_G_A_chr5:158958327_G_A_chr5:158958328_G_T_chr5:158962070_G_C_chr5:158965627_T_C_chr5:158965817_T_C_chr5:158965823_G_A_chr5:158965876_A_T_chr5:158968097_A_T_chr5:158968105_AATTAGTTCTAG_A_chr5:158968177_A_G_chr5:158968189_C_T_chr5:158968279_G_C_chr5:158968398_G_A_chr5:158968461_G_A_chr5:158970361_G_A_chr5:158970410_A_C_chr5:158970420_C_T_chr5:158970621_G_A_chr5:158970632_A_G_chr5:158970730_G_A_chr5:158974941_G_A_chr5:158976732_A_G_chr5:158976806_A_G_chr5:158978108_T_C_chr5:158978134_A_T_chr5:158978149_G_A_chr5:158978222_G_A_chr5:158978230_C_T_chr5:158978262_C_T_chr5:158978268_C_T_chr5:158978341_G_A_chr5:158978579_GAAAT_G_chr5:158978906_G_A_chr5:158979365_A_G_chr5:158979489_T_C_chr5:158980577_A_C_chr5:158980634_A_T_chr5:158981657_T_C_chr5:158992605_C_T_chr5:158992611_T_C_chr5:159002345_C_T_chr5:159002359_A_G_chr5:159002472_C_T_chr5:159002557_T_C_chr5:159003419_A_C_chr5:159003444_G_A_chr5:159007535_G_A_chr5:159007644_A_G_chr5:159011212_C_T_chr5:159011356_C_T_chr5:159011381_T_C_chr5:159011382_A_G_chr5:159011383_T_C_chr5:159011401_G_A_chr5:159011460_G_T_chr5:159011813_T_C_chr5:159019207_T_C_chr5:159019280_T_C_chr5:159019531_T_C_chr5:159021825_G_A_chr5:159022223_G_C_chr5:159022378_A_AC_chr5:159022501_T_A_chr5:159025655_T_C_chr5:159031819_C_T_chr5:159031853_G_T_chr5:159032704_T_C_chr5:159032823_A_C_chr5:159034455_T_G_chr5:159034461_T_C_chr5:159034480_A_G_chr5:159034631_C_T_chr5:159039380_T_G_chr5:159039419_T_C_chr5:159039432_A_G_chr5:159041920_T_C_chr5:159042086_G_A_chr5:159042094_T_C_chr5:159049351_T_A_chr5:159050881_A_G_chr5:159050986_C_T_chr5:159051011_C_T_chr5:159051016_A_G_chr5:159051026_T_C_chr5:159051468_G_GCTCCCGCTCCACATGTGGA_chr5:159051479_A_T_chr5:159051494_GTTTCGGCTT_G_chr5:159051543_G_A_chr5:159051562_G_A_chr5:159051601_T_G_chr5:159052942_T_C_chr5:159054079_A_G_chr5:159059586_G_C_chr5:159059664_A_T_chr5:159059781_C_T_chr5:159059946_G_C_chr5:159059955_C_T_chr5:159059974_A_T_chr5:159061386_G_A_chr5:159061396_T_C_chr5:159062334_G_C_chr5:159062453_T_G_chr5:159065828_G_T_chr5:159065830_A_G_chr5:159065836_G_C_chr5:159065945_G_GC_chr5:159066166_G_A_chr5:159066239_T_TA_chr5:159069694_T_C_chr5:159069753_T_C_chr5:159069822_G_T_chr5:159069831_C_G_chr5:159069946_T_C_chr5:159071389_G_C_chr5:159071549_C_T_chr5:159071598_C_T_chr5:159072631_A_G_chr5:159072659_T_A_chr5:159072676_A_G_chr5:159072677_A_G_chr5:159072802_A_G_chr5:159072949_G_A_chr5:159073016_T_C_chr5:159073030_T_C_chr5:159073222_A_C_chr5:159073556_A_G_chr5:159073584_G_T_chr5:159073899_G_A_chr5:159082281_G_A_chr5:159082410_C_T_chr5:159082466_A_T_chr5:159082530_C_G_chr5:159082855_T_C_chr5:159082859_T_C_chr5:159091141_C_T_chr5:159091143_T_C_chr5:159091185_G_A_chr5:159091210_T_C_chr5:159091228_G_A_chr5:159091263_A_G_chr5:159091308_C_T_chr5:159094941_T_C_chr5:159094951_G_C_chr5:159095045_GGCAAAAGCAGGAGGGTTTTT_G_chr5:159095646_G_T_chr5:159096344_A_G_chr5:159096380_G_A_chr5:159096383_A_G_chr5:159097135_G_A_chr5:159098016_T_A_chr5:159098487_G_A_chr5:159099382_C_A_chr5:159099479_GA_G_chr5:159099612_A_G_chr5:159099667_C_A_chr5:159099786_A_T;chr5:158695933_G_GTAAC;chr5:158712315_C_T;chr5:158716851_G_A;chr5:158736505_A_C;chr5:158769050_T_G;chr5:158775430_A_G;chr5:158775903_A_G;chr5:158801303_T_C;chr5:158802055_A_T;chr5:158805357_G_A;chr5:158819255_G_T;chr5:158824422_T_A;chr5:158843317_T_C;chr5:158866650_C_T;chr5:158874764_T_C;chr5:158909086_G_A;chr5:158914507_C_T;chr5:158968270_C_G;chr5:158968361_T_C;chr5:158968407_A_G;chr5:158968412_T_C;chr5:158978112_C_T;chr5:159011453_C_T;chr5:159039356_G_A;chr5:159059934_A_G;chr5:159061223_C_G;chr5:159062386_G_A;chr5:159071517_A_G;chr5:159073017_G_A;chr5:159073607_A_G	0.0185492689644;0.000243003523551091;0.000202511138112596;0.000668286755771567;0.000263253817180349;0.000506257340731441;0.000992264387833624;0.000303754404438864;0.000384755578955895;0.000324004698068122;0.000243013365735115;0.000364505285326637;0.000303754404438864;0.000324004698068122;0.000202527543745949;0.000668286755771567;0.000222753229921834;0.000465756753472925;0.000708760277024017;0.000202511138112596;0.000243003523551091;0.000567008221619213;0.00030377901089554;0.000222753229921834;0.000870797893884164;0.000526507634360698;0.000486026731470231;0.000324004698068122;0.000445506459843668;0.000324004698068122;0.000324004698068122	0.21837	0.341613	0.0133692	0.0108615	0.352735	0.21142	0.316425	0.0137804	0.0110272
ZNF385D_ENSG00000151789	0.36489	0	0	0	0	0	0	2	2	ultra_rare_collpase_chr3:21421357_C_T_chr3:21424013_G_C_chr3:21424061_T_C_chr3:21425505_G_A_chr3:21425580_A_G_chr3:21425607_C_T_chr3:21425617_C_T_chr3:21425641_G_A_chr3:21425652_A_G_chr3:21436984_T_G_chr3:21437063_C_T_chr3:21437079_G_T_chr3:21437110_T_C_chr3:21479687_T_C_chr3:21479744_A_C_chr3:21479811_T_A_chr3:21479830_T_G_chr3:21489006_A_G_chr3:21510874_G_T_chr3:21510920_G_A_chr3:21510995_G_A_chr3:21511013_G_A_chr3:21511047_C_T_chr3:21511062_AT_A_chr3:21511067_T_C_chr3:21512554_C_T_chr3:21525991_TATG_T_chr3:21526041_T_C_chr3:21534606_G_A_chr3:21540334_A_G_chr3:21540444_G_A_chr3:21540450_G_T_chr3:21540484_T_C_chr3:21564626_C_T_chr3:21564630_G_T_chr3:21564669_T_G_chr3:21616336_T_G_chr3:21621182_T_C_chr3:21621208_GATTA_G_chr3:21621295_A_G_chr3:21621323_C_T_chr3:21621343_A_G_chr3:21664882_T_C_chr3:21664962_G_A_chr3:21664966_G_A_chr3:21664989_C_T_chr3:21665001_G_A_chr3:21665005_G_A_chr3:21665013_C_T_chr3:21684618_A_G_chr3:21745534_A_C_chr3:21745550_G_C_chr3:21745563_T_C_chr3:21745645_T_C_chr3:21750601_G_A_chr3:21751146_G_A_chr3:21751158_T_C_chr3:21751171_CTCCTTGCGATG_C_chr3:21751178_C_T_chr3:21751185_C_T_chr3:21751194_C_A_chr3:21751200_A_G_chr3:21752967_G_T_chr3:21759637_T_C_chr3:21760205_T_C_chr3:21760328_C_G_chr3:21760378_A_G_chr3:21777218_A_G_chr3:21786767_T_C_chr3:21795206_A_G_chr3:21823633_A_G_chr3:21823647_A_G_chr3:21849677_T_C_chr3:21859783_A_G_chr3:21913877_A_G_chr3:21914547_T_C_chr3:21914585_A_C_chr3:21937344_T_C_chr3:21937405_G_A_chr3:21942532_T_C_chr3:21942585_G_T_chr3:21942590_T_G_chr3:21942603_A_T_chr3:21942613_G_A_chr3:21942626_T_C_chr3:21944318_G_T_chr3:21944334_G_C_chr3:22045986_G_A_chr3:22067067_T_C_chr3:22067440_T_C_chr3:22168865_G_T_chr3:22168880_T_C_chr3:22168889_T_C_chr3:22168900_G_C_chr3:22168901_C_T_chr3:22168904_C_T_chr3:22168928_C_T_chr3:22168957_T_C_chr3:22169018_C_T_chr3:22372464_G_C_chr3:22372498_C_A_chr3:22372543_C_CT;chr3:21877495_T_C;chr3:22045983_A_T;chr3:22372546_G_A	0.00483982017739257;0.000364505285326637;0.000587258515248471;0.000243023208716432	0.796436	0.24768	0.00510927	0.0198062	0.332549	0.790183	0.229843	0.00542916	0.0204047
SPATA2_ENSG00000158480	0.364911	0	0	0	0	0	1	5	2	ultra_rare_collpase_chr20:49905780_C_T_chr20:49905788_C_T_chr20:49905807_G_A_chr20:49905858_G_A_chr20:49905992_C_T_chr20:49906013_C_T_chr20:49906067_G_A_chr20:49906095_C_T_chr20:49906121_C_T_chr20:49906139_C_T_chr20:49906140_G_A_chr20:49906209_G_A_chr20:49906280_A_G_chr20:49906326_C_T_chr20:49906391_C_T_chr20:49906392_G_A_chr20:49906446_G_A_chr20:49906455_A_T_chr20:49906542_G_A_chr20:49906548_G_A_chr20:49906554_C_T_chr20:49906566_C_T_chr20:49906569_G_A_chr20:49906700_A_G_chr20:49906832_G_T_chr20:49908229_C_T_chr20:49908244_G_A_chr20:49908268_G_A_chr20:49908307_G_A_chr20:49908364_G_A_chr20:49908388_G_A_chr20:49908442_G_A_chr20:49913815_T_G_chr20:49914335_T_C_chr20:49914688_G_A;chr20:49905630_C_T;chr20:49905906_C_T;chr20:49905993_G_A;chr20:49906023_C_T;chr20:49906088_T_C;chr20:49906118_G_A;chr20:49906122_G_A	0.00149852172856506;0.000243003523551091;0.000243003523551091;0.000324057196095111;0.000546802219611973;0.000202609611799984;0.00034425499169738;0.000303754404438864	0.408413	0.22605	0.020407	0.0246853	0.315887	0.393398	0.191806	0.021749	0.025483
CHAC1_ENSG00000128965	0.364971	0	0	0	0	0	0	2	5	ultra_rare_collpase_chr15:40953203_C_T_chr15:40953249_A_C_chr15:40953365_T_C_chr15:40953394_A_G_chr15:40953400_G_C_chr15:40953488_G_A_chr15:40953493_C_T_chr15:40953499_A_G_chr15:40953553_G_A_chr15:40953576_C_T_chr15:40953585_TGAAGCAGGAGTCTGCAGCCCC_T_chr15:40953702_C_A_chr15:40953740_C_T_chr15:40953746_G_A_chr15:40953754_G_A_chr15:40953806_G_A_chr15:40955379_A_G_chr15:40955386_G_T_chr15:40955388_G_A_chr15:40955389_TG_T_chr15:40955485_C_G_chr15:40955517_C_G_chr15:40955586_A_G_chr15:40955610_C_T_chr15:40955664_C_T;chr15:40953214_C_G;chr15:40953494_A_G;chr15:40953752_G_A;chr15:40953761_T_C;chr15:40953794_C_T;chr15:40955751_G_A	0.0010530152687214;0.00022277127465673;0.000972014094204366;0.000850615683732988;0.000607607242678333;0.000283515593357635;0.000425359530078995	0.230006	0.864389	-0.0282794	0.0235594	0.362423	0.228196	0.862048	-0.0285	0.0236511
ROPN1B_ENSG00000114547	0.364973	0	0	0	0	0	1	1	1	ultra_rare_collpase_chr3:125972107_T_C_chr3:125972160_T_TG_chr3:125975582_C_T_chr3:125975598_C_T_chr3:125975618_C_T_chr3:125975636_T_C_chr3:125977069_A_AACAG_chr3:125982286_T_C_chr3:125982336_C_T_chr3:125982337_G_A_chr3:125982367_A_G_chr3:125982381_G_T_chr3:125983295_A_C;chr3:125972042_G_A;chr3:125982292_T_C	0.000648009396136244;0.000202511138112596;0.00034425499169738	0.256365	0.609317	-0.042625	0.0375542	0.361383	0.253558	0.605027	-0.0431313	0.0377765
ZBTB45_ENSG00000119574	0.36516	0	0	0	0	0	0	3	1	ultra_rare_collpase_chr19:58514312_T_C_chr19:58516841_G_C_chr19:58517142_G_A_chr19:58517163_G_A_chr19:58517214_G_A_chr19:58517219_C_T_chr19:58517224_ACGCAGCTG_A_chr19:58517225_C_T_chr19:58517256_CAG_C_chr19:58517297_CG_C_chr19:58517298_G_A_chr19:58517307_C_T_chr19:58517340_G_A_chr19:58517363_G_A_chr19:58517390_G_A_chr19:58517456_G_A_chr19:58517540_C_T_chr19:58517556_G_A_chr19:58517571_C_T_chr19:58517624_C_T_chr19:58517667_C_T_chr19:58517669_G_A;chr19:58517234_G_A;chr19:58517304_G_A;chr19:58517318_G_A	0.00076951115791179;0.000385098706879079;0.000283573020052664;0.00030377901089554	0.275273	0.241761	0.0352491	0.032309	0.35869	0.27267	0.236957	0.0356335	0.0324846
CCN5_ENSG00000064205	0.365259	0	0	0	0	0	0	0	1	ultra_rare_collpase_chr20:44719901_G_A_chr20:44719931_G_C_chr20:44719948_C_T_chr20:44719955_C_T_chr20:44720011_C_T_chr20:44720029_G_A_chr20:44720056_C_G_chr20:44720059_G_A_chr20:44720095_C_T_chr20:44720099_G_GA_chr20:44724771_G_A_chr20:44724788_G_C_chr20:44724804_CCCACTGCAGCAT_C_chr20:44724839_G_A_chr20:44724928_G_C_chr20:44724949_C_A_chr20:44727140_G_T_chr20:44727150_C_T_chr20:44727168_C_T_chr20:44727174_C_T_chr20:44727184_G_A_chr20:44727197_C_T_chr20:44727201_T_C	0.00105302	NA	NA	NA	NA	0.363078	NA	NA	NA	NA
ITCH_ENSG00000078747	0.365305	0	0	0	0	0	0	1	3	ultra_rare_collpase_chr20:34363317_G_T_chr20:34363330_C_T_chr20:34363338_C_T_chr20:34363751_T_A_chr20:34363967_G_C_chr20:34363976_C_T_chr20:34408726_G_A_chr20:34408792_T_C_chr20:34412519_G_A_chr20:34412631_A_G_chr20:34417221_C_T_chr20:34438592_A_G_chr20:34438622_C_T_chr20:34438623_G_A_chr20:34440164_A_G_chr20:34440283_A_G_chr20:34442291_C_G_chr20:34445316_G_A_chr20:34445394_A_G_chr20:34457429_A_G_chr20:34462130_A_G_chr20:34462212_A_T_chr20:34479764_G_A_chr20:34480627_C_T_chr20:34480686_T_G_chr20:34480695_A_G_chr20:34480714_A_G_chr20:34481093_G_A_chr20:34481171_T_G_chr20:34504337_A_G_chr20:34504366_G_A_chr20:34509965_T_C_chr20:34509985_A_G_chr20:34510062_A_G_chr20:34510233_T_G_chr20:34510421_T_C_chr20:34510490_T_A;chr20:34363319_G_A;chr20:34408663_A_G;chr20:34509949_T_C	0.00153902231582358;0.000465775617658971;0.000303754404438864;0.000506257340731441	0.240149	0.593711	0.0321344	0.0273574	0.362301	0.237974	0.589679	0.0324332	0.0274843
TM4SF19_ENSG00000145107	0.365316	0	0	0	0	0	0	3	1	ultra_rare_collpase_chr3:196323825_C_T_chr3:196323854_C_T_chr3:196323942_C_T_chr3:196323947_G_C_chr3:196323951_G_A_chr3:196324320_G_A_chr3:196326954_C_T_chr3:196326960_G_A_chr3:196327466_T_A_chr3:196327527_G_A_chr3:196327554_T_C_chr3:196327556_C_T;chr3:196323815_TGTCACTTCTCGCA_T;chr3:196323891_G_A;chr3:196327032_C_A	0.000668259689765502;0.000283504110809607;0.000283504110809607;0.000263253817180349	0.239105	0.822623	-0.0420202	0.0356943	0.361697	0.23646	0.819578	-0.0424964	0.0358958
SPRTN_ENSG00000010072	0.365333	0	0	0	0	0	0	3	1	ultra_rare_collpase_chr1:231335608_A_T_chr1:231335627_G_A_chr1:231335753_C_G_chr1:231335764_C_T_chr1:231335794_A_G_chr1:231335838_G_A_chr1:231335881_T_C_chr1:231335977_T_C_chr1:231336058_A_G_chr1:231336126_G_A_chr1:231336187_T_A_chr1:231336214_C_T_chr1:231336268_G_A_chr1:231336296_C_T_chr1:231336364_T_C_chr1:231336394_G_A_chr1:231336433_G_A_chr1:231336499_G_A_chr1:231336788_GTTC_G_chr1:231336827_T_C_chr1:231336865_T_G_chr1:231336997_A_G_chr1:231337002_C_T_chr1:231337034_C_G_chr1:231337054_T_C_chr1:231337066_T_C_chr1:231337103_C_T_chr1:231337157_T_C_chr1:231337242_C_T_chr1:231337303_C_T_chr1:231337456_C_A_chr1:231337606_C_T_chr1:231337612_C_T_chr1:231337665_G_A_chr1:231337669_A_G_chr1:231338387_G_A_chr1:231338500_G_A_chr1:231338507_A_T_chr1:231338551_C_T_chr1:231338554_C_T_chr1:231339533_G_A_chr1:231339786_G_A_chr1:231339855_A_G_chr1:231347845_G_A_chr1:231347852_A_G_chr1:231347924_C_T_chr1:231351322_G_A_chr1:231351344_G_A_chr1:231351356_G_A_chr1:231351362_A_G_chr1:231351398_A_T_chr1:231351407_G_A_chr1:231351421_G_A_chr1:231351509_C_CA_chr1:231352883_A_C_chr1:231353032_A_C_chr1:231353128_G_A_chr1:231353147_A_AT_chr1:231353163_A_C_chr1:231353303_A_C_chr1:231353307_G_C;chr1:231336774_C_A;chr1:231352657_A_G;chr1:231352795_G_A	0.0031995463934227;0.000243003523551091;0.000243003523551091;0.000222753229921834	0.259875	0.463855	-0.028868	0.025622	0.36277	0.257937	0.460963	-0.0291038	0.0257264
IAH1_ENSG00000134330	0.365337	0	0	0	0	0	0	3	0	ultra_rare_collpase_chr2:9474578_C_A_chr2:9478241_C_T_chr2:9478263_C_T_chr2:9478265_AG_A_chr2:9478289_A_G_chr2:9478316_G_A_chr2:9481381_C_T_chr2:9481382_G_A_chr2:9481397_C_T;chr2:9481313_T_G;chr2:9481363_G_A	0.00034425499169738;0.000405038681194054;0.000263253817180349	0.253215	0.259614	0.0485216	0.0424669	0.361388	0.251168	0.255956	0.048942	0.0426504
ZNF213_ENSG00000085644	0.365396	0	0	0	0	0	0	1	1	ultra_rare_collpase_chr16:3137326_G_A_chr16:3137332_C_T_chr16:3137404_G_A_chr16:3137414_G_C_chr16:3137419_C_T_chr16:3137420_G_A_chr16:3137425_C_T_chr16:3137458_C_T_chr16:3137504_G_A_chr16:3137509_G_A_chr16:3137617_G_A_chr16:3137620_G_A_chr16:3137638_G_A_chr16:3137650_C_T_chr16:3137659_C_G_chr16:3137660_C_T_chr16:3138475_G_A_chr16:3139014_C_T_chr16:3139072_G_A_chr16:3139083_C_T_chr16:3140779_C_G_chr16:3140859_C_G_chr16:3140914_C_T_chr16:3140979_A_G_chr16:3141088_C_G_chr16:3141240_G_C_chr16:3141311_G_A;chr16:3137371_G_C	0.000992264387833624;0.000384755578955895	0.265463	0.483989	-0.0422141	0.0379087	0.362268	0.262954	0.480437	-0.0426597	0.0381082
PPARG_ENSG00000132170	0.365448	0	0	0	0	0	0	1	1	ultra_rare_collpase_chr3:12289018_G_A_chr3:12289020_A_T_chr3:12316985_T_C_chr3:12319076_A_G_chr3:12319250_T_C_chr3:12350620_G_T_chr3:12350624_A_G_chr3:12351322_G_A_chr3:12351326_T_C_chr3:12353944_G_A_chr3:12353946_T_G_chr3:12353947_G_T_chr3:12373124_A_G_chr3:12373155_A_C_chr3:12379773_C_T_chr3:12379856_G_A_chr3:12380622_A_G_chr3:12381432_G_A_chr3:12392207_G_T_chr3:12392643_G_C_chr3:12392680_C_T_chr3:12405886_C_T_chr3:12405911_G_A_chr3:12405960_A_C_chr3:12405981_G_A_chr3:12406050_C_T_chr3:12416710_G_A_chr3:12416831_G_A_chr3:12433923_G_C_chr3:12433927_A_G_chr3:12433987_C_G_chr3:12433991_A_G_chr3:12434081_A_G_chr3:12434087_C_T_chr3:12434133_G_A;chr3:12350591_G_A	0.00131626908590175;0.000243013365735115	0.277369	0.358956	-0.0420835	0.038742	0.362934	0.275377	0.356576	-0.0424338	0.0389029
INA_ENSG00000148798	0.365505	0	0	0	0	0	0	0	2	ultra_rare_collpase_chr10:103277152_A_C_chr10:103277216_G_A_chr10:103277233_T_C_chr10:103277240_G_GCTC_chr10:103277326_C_T_chr10:103277342_C_T_chr10:103277344_C_G_chr10:103277357_C_T_chr10:103277362_T_C_chr10:103277375_C_T_chr10:103277387_C_T_chr10:103277411_G_C_chr10:103277426_C_T_chr10:103277457_G_T_chr10:103277538_C_T_chr10:103277580_G_C_chr10:103277649_G_GCTGCGCGAC_chr10:103277683_A_G_chr10:103277687_C_T_chr10:103277693_G_T_chr10:103277753_G_A_chr10:103277761_G_A_chr10:103277770_C_T_chr10:103277773_G_A_chr10:103277788_G_C_chr10:103277961_C_T_chr10:103277964_G_A_chr10:103278199_C_T_chr10:103278209_A_G_chr10:103278266_C_T_chr10:103279158_T_C_chr10:103281962_G_C_chr10:103287089_C_T_chr10:103287098_C_T_chr10:103288383_C_A_chr10:103288616_A_C_chr10:103288622_G_A;chr10:103278008_G_A	0.00196427848203799;0.00054678007290401	0.386145	0.276919	0.0271014	0.0312722	0.362151	0.383978	0.274265	0.0273497	0.0314151
GORAB_ENSG00000120370	0.365524	0	0	0	0	0	0	2	2	ultra_rare_collpase_chr1:170532148_G_A_chr1:170532169_G_C_chr1:170532171_C_A_chr1:170539226_G_C_chr1:170539230_C_T_chr1:170539266_C_T_chr1:170539267_G_A_chr1:170539336_A_G_chr1:170539405_C_T_chr1:170542532_G_A_chr1:170542556_G_A_chr1:170544722_C_T_chr1:170544742_C_T_chr1:170544779_T_C_chr1:170544809_G_A_chr1:170544832_T_C_chr1:170544841_G_A_chr1:170545717_T_G_chr1:170552020_G_A_chr1:170552071_G_A_chr1:170552113_C_T_chr1:170552134_T_A_chr1:170552137_G_A_chr1:170552159_G_T_chr1:170552220_G_A_chr1:170552272_T_G;chr1:170544743_G_A;chr1:170544808_C_T;chr1:170545539_G_A	0.00147827143493581;0.000324017820980154;0.000364505285326637;0.000506257340731441	0.97021	0.242275	0.000744038	0.0199234	0.361159	0.970031	0.239094	0.000750388	0.0199732
GPR3_ENSG00000181773	0.365531	0	0	0	0	0	0	0	2	ultra_rare_collpase_chr1:27392629_A_T_chr1:27392643_G_C_chr1:27392655_G_C_chr1:27393980_T_C_chr1:27393994_G_A_chr1:27394021_A_G_chr1:27394037_G_A_chr1:27394070_T_C_chr1:27394162_G_A_chr1:27394199_G_A_chr1:27394253_G_A_chr1:27394354_G_A_chr1:27394412_T_C_chr1:27394450_C_T_chr1:27394451_G_A_chr1:27394490_G_A_chr1:27394526_G_A_chr1:27394535_T_C_chr1:27394549_G_A_chr1:27394570_G_A_chr1:27394696_C_T_chr1:27394771_C_T;chr1:27394772_G_A	0.000810011745170305;0.000567008221619213	0.266742	0.53195	0.0471527	0.0424571	0.363319	0.264968	0.529463	0.0475039	0.0426148
CUL4B_ENSG00000158290	0.365664	0	0	0	0	0	0	1	2	ultra_rare_collpase_chrX:120526497_A_G_chrX:120526508_C_T_chrX:120538163_G_A_chrX:120543017_T_C_chrX:120544157_C_T_chrX:120545460_T_C_chrX:120547149_G_A_chrX:120559979_A_G_chrX:120560261_T_TGAG_chrX:120560500_T_C_chrX:120560553_C_G_chrX:120560655_A_C_chrX:120560665_G_A_chrX:120560670_T_A_chrX:120560731_G_A_chrX:120560825_G_A_chrX:120560861_G_C_chrX:120560865_G_C;chrX:120560320_G_C;chrX:120560689_T_C	0.00103276497509214;0.000283975659229209;0.000633221668436964	0.25575	0.280245	0.0328032	0.0288636	0.363228	0.253864	0.277211	0.0330647	0.0289783
ARFGAP1_ENSG00000101199	0.365665	0	0	0	0	0	0	1	1	ultra_rare_collpase_chr20:63272816_A_AGCTGGTGGCG_chr20:63275590_C_T_chr20:63275623_G_A_chr20:63275630_A_G_chr20:63276110_C_T_chr20:63276116_A_G_chr20:63276167_C_T_chr20:63276560_G_A_chr20:63276601_T_G_chr20:63277220_G_A_chr20:63278913_G_A_chr20:63278918_G_A_chr20:63278924_T_A_chr20:63278995_G_A_chr20:63281319_G_T_chr20:63281321_C_T_chr20:63281322_G_A_chr20:63281348_G_A_chr20:63283873_C_T_chr20:63284881_C_T_chr20:63284917_G_A_chr20:63285664_G_A_chr20:63285718_G_A_chr20:63286393_C_T_chr20:63286394_G_A_chr20:63287741_C_G_chr20:63287758_C_T;chr20:63272830_G_C	0.00121501761775546;0.000384786747134351	0.266745	0.433266	-0.0422054	0.0380026	0.362641	0.264368	0.430013	-0.0426271	0.038192
ADH6_ENSG00000172955	0.365688	0	0	0	0	0	0	0	2	ultra_rare_collpase_chr4:99204238_C_T_chr4:99204239_G_A_chr4:99207446_C_G_chr4:99207472_C_T_chr4:99208847_C_T_chr4:99208883_C_T_chr4:99208918_C_A_chr4:99213635_A_G_chr4:99213731_A_G_chr4:99213735_C_T_chr4:99216169_G_A_chr4:99216243_G_C;chr4:99210134_A_C	0.000931513506945851;0.000627759102506986	0.265843	0.478502	-0.0395686	0.0355613	0.362788	0.263454	0.475142	-0.0399661	0.0357394
LMO2_ENSG00000135363	0.365701	0	0	0	0	0	0	5	1	ultra_rare_collpase_chr11:33859493_CTT_C_chr11:33859508_G_A_chr11:33864654_G_A_chr11:33864671_C_T_chr11:33864672_G_A_chr11:33864725_G_A_chr11:33864731_AG_A_chr11:33864740_C_T_chr11:33864741_G_A_chr11:33864765_C_T_chr11:33864768_C_T_chr11:33864820_G_T_chr11:33868228_A_C_chr11:33868321_A_G_chr11:33868322_A_G_chr11:33868465_G_A_chr11:33868469_T_C_chr11:33868946_G_T_chr11:33869431_T_C_chr11:33869456_G_A_chr11:33869467_C_CCTCGGGTG_chr11:33869477_T_TCGGGCG_chr11:33869490_CCGCCGCCGCCGTCGCCGCCGCTCCTG_C_chr11:33869510_G_A_chr11:33869533_G_C_chr11:33869535_C_A_chr11:33869544_G_C_chr11:33869549_G_T_chr11:33869569_G_A_chr11:33869603_G_A_chr11:33869607_G_C_chr11:33869642_AGGCGGG_A_chr11:33869650_G_A_chr11:33869710_C_T_chr11:33869864_C_T_chr11:33869871_G_A_chr11:33869908_C_T_chr11:33869943_A_G_chr11:33869959_C_T_chr11:33869962_C_G_chr11:33870006_C_G_chr11:33870008_A_C_chr11:33870033_A_T_chr11:33870089_T_A_chr11:33870092_A_T_chr11:33870095_G_T_chr11:33870107_A_G_chr11:33870116_A_G_chr11:33870151_A_G_chr11:33891504_G_A;chr11:33862898_T_C;chr11:33868359_T_C;chr11:33869654_G_A;chr11:33869885_G_A;chr11:33891502_A_G	0.00232878376736463;0.000283504110809607;0.000364505285326637;0.000325057900938605;0.000263339140298991;0.000384771162413933	0.323964	0.236817	-0.0259631	0.0263225	0.361824	0.322207	0.234132	-0.0261523	0.0264182
ACTN1_ENSG00000072110	0.365709	0	0	0	0	0	1	7	4	ultra_rare_collpase_chr14:68874367_G_A_chr14:68874561_A_G_chr14:68874587_C_T_chr14:68874601_TTGTC_T_chr14:68874682_G_A_chr14:68874694_T_C_chr14:68874945_C_T_chr14:68874953_G_A_chr14:68874990_G_A_chr14:68874992_C_T_chr14:68875014_A_G_chr14:68877083_T_G_chr14:68877149_C_T_chr14:68877222_G_A_chr14:68878489_C_T_chr14:68878490_G_A_chr14:68878501_G_A_chr14:68878911_A_G_chr14:68878997_C_T_chr14:68878999_T_C_chr14:68879078_G_A_chr14:68879094_C_T_chr14:68879103_C_T_chr14:68879988_G_A_chr14:68880003_G_C_chr14:68880051_C_T_chr14:68880865_T_C_chr14:68880970_A_G_chr14:68882517_G_A_chr14:68882555_G_A_chr14:68882573_C_T_chr14:68882886_C_T_chr14:68882931_G_A_chr14:68884247_G_A_chr14:68885542_T_C_chr14:68890213_C_T_chr14:68890279_T_C_chr14:68892155_C_T_chr14:68892172_G_A_chr14:68892181_G_A_chr14:68892190_G_A_chr14:68892255_G_A_chr14:68892267_C_T_chr14:68892268_G_A_chr14:68893708_C_T_chr14:68900866_T_C_chr14:68900873_C_G_chr14:68900888_C_T_chr14:68900889_G_A_chr14:68900913_G_A_chr14:68900929_C_T_chr14:68900957_AAGG_A_chr14:68900966_A_T_chr14:68901002_A_C_chr14:68902463_G_T_chr14:68902557_C_T_chr14:68902560_T_C_chr14:68909322_C_T_chr14:68909323_G_A_chr14:68909352_C_T_chr14:68909353_G_A_chr14:68909380_C_T_chr14:68912202_G_T_chr14:68925599_C_T_chr14:68925632_C_T_chr14:68925635_G_A_chr14:68951280_A_T_chr14:68962396_G_A_chr14:68977592_G_C_chr14:68977616_G_C_chr14:68977637_C_G_chr14:68977697_C_T_chr14:68977724_G_A_chr14:68977728_C_G_chr14:68978541_G_C_chr14:68978847_G_T_chr14:68978982_C_T_chr14:68979046_T_C_chr14:68979059_T_C_chr14:68979199_C_T_chr14:68979331_G_A_chr14:68979341_G_A_chr14:68979344_C_G_chr14:68979371_T_C_chr14:68979411_T_TC_chr14:68979414_C_T_chr14:68979426_T_A;chr14:68874604_T_C;chr14:68878965_G_A;chr14:68884234_G_A;chr14:68884815_T_C;chr14:68885454_C_T;chr14:68909332_C_T;chr14:68977566_T_C;chr14:68979202_G_A;chr14:68979301_C_G;chr14:68979340_C_CGGGCGG;chr14:68979350_C_G	0.00366530314689563;0.000303766707168894;0.000528347896768949;0.000222753229921834;0.000303766707168894;0.000263264479546375;0.000567031186715269;0.000587258515248471;0.00030377901089554;0.000223313979455114;0.000284471898240338;0.000208724692131079	0.932522	0.224106	-0.00148987	0.0175957	0.345761	0.931491	0.211248	-0.00152982	0.0177951
E2F2_ENSG00000007968	0.36574	0	0	0	0	0	0	1	2	ultra_rare_collpase_chr1:23509915_C_T_chr1:23509958_G_C_chr1:23516500_T_C_chr1:23516505_T_C_chr1:23516526_T_C_chr1:23519101_C_T_chr1:23519149_G_GAA_chr1:23520914_T_C_chr1:23521943_C_T_chr1:23524439_T_C_chr1:23524964_G_A_chr1:23528341_G_A_chr1:23528691_T_C_chr1:23530558_G_A_chr1:23530568_G_A_chr1:23530669_G_A_chr1:23530723_G_A;chr1:23509986_A_C;chr1:23524999_C_T	0.00076951115791179;0.000324083451488758;0.000830362929358393	0.250673	0.675541	-0.0415023	0.0361293	0.363572	0.249014	0.67313	-0.041794	0.036256
DDX41_ENSG00000183258	0.365779	0	0	0	0	0	0	4	1	ultra_rare_collpase_chr5:177515745_C_G_chr5:177515766_G_A_chr5:177515771_C_T_chr5:177515772_G_A_chr5:177515794_G_A_chr5:177516354_G_C_chr5:177516387_C_G_chr5:177516741_T_A_chr5:177516742_G_A_chr5:177516750_G_A_chr5:177516766_A_G_chr5:177516772_C_T_chr5:177516924_G_A_chr5:177516939_C_T_chr5:177516940_C_A_chr5:177519822_G_A_chr5:177519823_A_G_chr5:177519840_CA_C_chr5:177519897_A_C_chr5:177519976_G_A;chr5:177515791_C_T;chr5:177515944_T_TCATC;chr5:177516295_C_T;chr5:177516943_C_T	0.000708760277024017;0.000324004698068122;0.000283584508183439;0.000303766707168894;0.000303766707168894	0.232938	0.885506	-0.0413654	0.0346785	0.363553	0.231365	0.884037	-0.0416448	0.0347954
ITGA4_ENSG00000115232	0.365868	0	0	0	0	0	0	1	2	ultra_rare_collpase_chr2:181457823_G_A_chr2:181474963_G_A_chr2:181475018_G_C_chr2:181475064_G_A_chr2:181480137_G_A_chr2:181480191_G_A_chr2:181480198_A_G_chr2:181493387_C_T_chr2:181493388_G_A_chr2:181493403_C_T_chr2:181494794_G_C_chr2:181495928_G_A_chr2:181498664_G_C_chr2:181498775_C_T_chr2:181498776_G_A_chr2:181505789_A_T_chr2:181505802_T_C_chr2:181505944_T_G_chr2:181505962_A_G_chr2:181505973_A_C_chr2:181509664_G_A_chr2:181509667_C_T_chr2:181509734_G_A_chr2:181509790_G_A_chr2:181517804_T_C_chr2:181517933_T_C_chr2:181522205_A_G_chr2:181522286_C_T_chr2:181524214_C_T_chr2:181524222_G_T_chr2:181527364_G_A_chr2:181527367_A_G_chr2:181530557_CAA_C_chr2:181531657_T_C_chr2:181531702_T_C_chr2:181531757_G_A_chr2:181531775_T_C_chr2:181535475_A_AAAAC;chr2:181505901_G_A;chr2:181522242_G_A	0.00164027378396987;0.000708760277024017;0.000303754404438864	0.505193	0.252024	-0.0200271	0.0300553	0.361626	0.503265	0.248832	-0.0202088	0.0301912
AMIGO2_ENSG00000139211	0.366049	0	0	0	0	0	0	0	1	ultra_rare_collpase_chr12:47077448_C_T_chr12:47077454_G_A_chr12:47077493_A_T_chr12:47077633_T_C_chr12:47077683_G_A_chr12:47077728_C_T_chr12:47077735_G_A_chr12:47077779_G_A_chr12:47077849_A_T_chr12:47077862_T_A_chr12:47078033_C_T_chr12:47078121_A_C_chr12:47078129_G_C_chr12:47078134_G_T_chr12:47078140_T_C_chr12:47078174_C_T_chr12:47078216_A_G_chr12:47078222_G_T_chr12:47078285_G_C_chr12:47078396_G_C_chr12:47078441_T_C_chr12:47078651_T_G_chr12:47078819_C_T_chr12:47078822_T_C_chr12:47078838_G_A_chr12:47078850_G_A_chr12:47078958_G_A_chr12:47078969_G_A_chr12:47078978_G_T_chr12:47079585_G_C	0.00123527	NA	NA	NA	NA	0.3636	NA	NA	NA	NA
NOL3_ENSG00000140939	0.366181	0	0	0	0	0	0	1	4	ultra_rare_collpase_chr16:67169306_G_A_chr16:67169636_G_A_chr16:67169753_T_C_chr16:67170582_G_C_chr16:67174185_G_T_chr16:67174292_CG_C_chr16:67174351_T_C_chr16:67174387_G_A_chr16:67174407_G_A_chr16:67174413_C_T_chr16:67174449_C_T_chr16:67174620_G_C_chr16:67174633_G_A_chr16:67174701_G_A_chr16:67174708_C_T_chr16:67174779_G_A_chr16:67176921_G_A_chr16:67176944_G_A_chr16:67178018_G_T_chr16:67178052_A_G_chr16:67178109_T_TGGGAGGGC_chr16:67178277_G_C_chr16:67178286_C_T_chr16:67178335_G_A_chr16:67178412_T_C_chr16:67179441_C_T_chr16:67179468_C_A_chr16:67179489_G_A_chr16:67179501_C_T_chr16:67179502_G_A_chr16:67179837_T_A_chr16:67179850_G_A_chr16:67179917_G_T_chr16:67180132_T_C_chr16:67180180_C_T_chr16:67180271_G_A;chr16:67174656_G_A;chr16:67174811_T_TA;chr16:67174945_G_A;chr16:67176948_G_A	0.00166052407759913;0.000324017820980154;0.000810339937603825;0.000789793438639125;0.000648009396136244	0.234161	0.584751	-0.0282703	0.0237624	0.363633	0.232353	0.580647	-0.0284897	0.0238544
JAK1_ENSG00000162434	0.366204	0	0	0	0	0	0	0	4	ultra_rare_collpase_chr1:64838550_G_A_chr1:64839696_T_C_chr1:64839766_C_A_chr1:64841472_T_C_chr1:64841529_G_A_chr1:64844165_T_C_chr1:64844775_T_A_chr1:64844784_C_T_chr1:64844877_G_C_chr1:64845593_T_G_chr1:64846658_C_T_chr1:64847638_T_C_chr1:64855550_A_T_chr1:64855563_G_A_chr1:64855593_G_A_chr1:64855622_G_A_chr1:64857667_C_G_chr1:64857724_C_T_chr1:64866918_T_C_chr1:64866993_G_A_chr1:64867131_T_C_chr1:64869313_G_A_chr1:64873441_A_G_chr1:64879127_T_C_chr1:64883337_G_A_chr1:64966009_T_C_chr1:65065185_G_A_chr1:65066841_C_T_chr1:65067602_A_C_chr1:65067678_A_G_chr1:65067712_TTC_T;chr1:64841262_T_C;chr1:64855641_G_A;chr1:64864816_T_C	0.00151877202219432;0.000627759102506986;0.000607508808877729;0.000891012919687335	0.33105	0.239097	0.024522	0.0252283	0.313546	0.311069	0.202037	0.0266317	0.0262904
KCNH2_ENSG00000055118	0.366232	0	0	0	0	0	2	1	3	ultra_rare_collpase_chr7:150945375_G_A_chr7:150945388_G_A_chr7:150946031_C_T_chr7:150946086_G_A_chr7:150946885_G_C_chr7:150946956_G_A_chr7:150946974_T_C_chr7:150946983_G_A_chr7:150947004_T_C_chr7:150947044_G_A_chr7:150947377_G_A_chr7:150947386_G_A_chr7:150947461_G_A_chr7:150947467_G_A_chr7:150947617_T_C_chr7:150947623_G_A_chr7:150947627_C_T_chr7:150947710_C_T_chr7:150947711_G_A_chr7:150947729_G_A_chr7:150947837_G_A_chr7:150947854_G_A_chr7:150948461_C_T_chr7:150948482_C_T_chr7:150948483_G_A_chr7:150948996_A_C_chr7:150950195_G_A_chr7:150950216_G_A_chr7:150950275_G_A_chr7:150950300_T_C_chr7:150950328_G_C_chr7:150950335_C_T_chr7:150950366_G_A_chr7:150950385_G_A_chr7:150950935_T_C_chr7:150950974_C_T_chr7:150951463_C_T_chr7:150952535_C_T_chr7:150952699_G_A_chr7:150952757_C_T_chr7:150952792_C_T_chr7:150955884_G_A_chr7:150957320_T_A_chr7:150957352_C_T_chr7:150957484_C_T_chr7:150958100_C_T_chr7:150958152_T_G_chr7:150958178_C_A_chr7:150958386_C_T_chr7:150958395_C_T_chr7:150958449_G_A_chr7:150959622_G_A_chr7:150959689_C_G_chr7:150962149_G_A_chr7:150964584_G_T_chr7:150964836_A_T_chr7:150964863_CGGCGACA_C_chr7:150964867_G_A_chr7:150964903_G_A_chr7:150964904_G_T_chr7:150971437_T_C_chr7:150977762_G_GC_chr7:150977876_G_T;chr7:150947864_C_T;chr7:150948462_G_A;chr7:150957437_G_A;chr7:150974740_T_C;chr7:150977924_TGGGCGGGCC_T	0.00255153699728646;0.000526571613739469;0.000466209916082215;0.000364534813074649;0.000202691746392087;0.000207065059841802	0.239315	0.770467	-0.0286962	0.024387	0.363528	0.237422	0.767546	-0.0289286	0.0244855
MANEA_ENSG00000172469	0.366237	0	0	0	0	0	0	0	2	ultra_rare_collpase_chr6:95586440_A_G_chr6:95586444_C_T_chr6:95586453_G_A_chr6:95586517_A_T_chr6:95586590_C_T_chr6:95586930_G_A_chr6:95586955_CAT_C_chr6:95586974_G_T_chr6:95586975_C_T_chr6:95596808_C_T_chr6:95604840_T_G_chr6:95604873_T_C_chr6:95605762_C_T_chr6:95605819_A_G_chr6:95605891_A_G_chr6:95606019_C_A_chr6:95606045_AT_A_chr6:95606065_T_C_chr6:95606104_C_G_chr6:95606293_A_G;chr6:95586804_A_G	0.00101251468146288;0.000445506459843668	0.266335	0.49574	0.0472628	0.04252	0.364073	0.264616	0.493309	0.0476039	0.0426731
REM2_ENSG00000139890	0.366488	0	0	0	0	0	0	1	1	ultra_rare_collpase_chr14:22883313_T_C_chr14:22883379_C_T_chr14:22884802_C_T_chr14:22884812_A_G_chr14:22884839_C_T_chr14:22884924_G_A_chr14:22884940_G_A_chr14:22884943_G_A_chr14:22885000_G_A_chr14:22885277_G_A_chr14:22885319_G_A_chr14:22886023_G_C_chr14:22886036_G_A_chr14:22886066_G_A_chr14:22886073_C_G_chr14:22886103_G_A_chr14:22886123_C_T_chr14:22886128_G_C_chr14:22886144_C_T_chr14:22886177_A_T_chr14:22886628_G_A_chr14:22886648_G_A_chr14:22886806_G_T_chr14:22886827_G_A_chr14:22886893_A_C_chr14:22886912_CGCGGTCGCCATGGCCACT_C;chr14:22886941_T_C	0.00109351585597991;0.000222978999432417	0.277893	0.360019	-0.0425021	0.0391701	0.362984	0.275117	0.356693	-0.042996	0.039397
TMEM200A_ENSG00000164484	0.366583	0	0	0	0	0	0	1	1	ultra_rare_collpase_chr6:130366829_C_T_chr6:130433624_A_G_chr6:130440405_A_G_chr6:130440549_C_T_chr6:130440555_C_T_chr6:130440589_G_A_chr6:130440681_A_G_chr6:130440763_G_A_chr6:130440790_A_G_chr6:130440810_C_T_chr6:130440858_A_G_chr6:130440874_G_A_chr6:130440943_G_A_chr6:130441152_C_T_chr6:130441155_C_T_chr6:130441162_T_C_chr6:130441270_C_T_chr6:130441336_T_C_chr6:130441347_A_G_chr6:130441402_T_C_chr6:130441518_G_A_chr6:130441597_C_T_chr6:130441627_G_A_chr6:130441693_G_A_chr6:130441699_A_G_chr6:130441758_C_T_chr6:130441845_G_C_chr6:130441863_A_C;chr6:130441084_G_T	0.00141752055404803;0.000222762251923856	0.279436	0.356978	-0.0420683	0.038895	0.364305	0.277622	0.354829	-0.042387	0.039042
DMPK_ENSG00000104936	0.366713	0	0	0	0	0	0	7	3	ultra_rare_collpase_chr19:45764856_T_C_chr19:45765515_G_C_chr19:45765532_G_A_chr19:45765560_C_T_chr19:45765623_C_T_chr19:45765676_T_C_chr19:45765766_G_A_chr19:45765787_G_C_chr19:45765811_G_A_chr19:45765919_G_A_chr19:45765988_G_A_chr19:45766022_A_G_chr19:45766028_C_T_chr19:45766066_G_A_chr19:45766081_C_T_chr19:45766091_G_A_chr19:45766398_A_G_chr19:45766461_C_T_chr19:45766497_G_A_chr19:45766580_G_A_chr19:45766671_G_T_chr19:45766685_A_T_chr19:45766773_C_T_chr19:45766814_G_A_chr19:45766887_G_A_chr19:45766924_G_A_chr19:45767003_G_A_chr19:45767006_G_A_chr19:45767027_G_A_chr19:45767098_C_G_chr19:45767101_G_A_chr19:45767116_G_A_chr19:45767144_C_T_chr19:45767548_GGGA_G_chr19:45767552_G_A_chr19:45767553_G_A_chr19:45767560_G_A_chr19:45767576_A_C_chr19:45767603_CACA_C_chr19:45768139_T_C_chr19:45768141_G_A_chr19:45768147_C_T_chr19:45768209_G_A_chr19:45768221_G_A_chr19:45768232_C_T_chr19:45768260_G_C_chr19:45768296_C_T_chr19:45768336_T_C_chr19:45768353_G_A_chr19:45768381_G_A_chr19:45768500_G_A_chr19:45768502_G_A_chr19:45768533_G_C_chr19:45768560_G_A_chr19:45768606_G_A_chr19:45768621_T_A_chr19:45768628_G_A_chr19:45768631_A_C_chr19:45768655_G_C_chr19:45768752_TTCC_T_chr19:45768813_CCCGCGCTCGGCT_C_chr19:45768830_A_C_chr19:45769072_TG_T_chr19:45769073_G_A_chr19:45769752_C_G_chr19:45769767_T_C_chr19:45769781_CAAT_C_chr19:45769782_A_G_chr19:45769792_G_A_chr19:45769794_G_A_chr19:45769806_T_C_chr19:45769809_C_T_chr19:45769811_G_C_chr19:45769820_A_G_chr19:45769822_A_C_chr19:45770350_G_A_chr19:45770358_G_A_chr19:45770537_C_A_chr19:45770540_G_A_chr19:45770565_C_G_chr19:45770588_A_T_chr19:45770593_G_A_chr19:45770612_A_G_chr19:45770623_T_TAGGCC_chr19:45770624_A_G_chr19:45770631_G_A_chr19:45770957_G_C_chr19:45770985_G_A_chr19:45770998_G_A_chr19:45771023_G_A_chr19:45771030_G_A_chr19:45771050_G_A_chr19:45771064_G_A_chr19:45771066_G_C_chr19:45771068_G_A_chr19:45771069_A_G_chr19:45771075_G_C_chr19:45771369_G_A_chr19:45771370_C_A_chr19:45771372_C_T_chr19:45771382_G_T_chr19:45771406_GAAGA_G_chr19:45771427_G_A_chr19:45771588_A_C_chr19:45771648_T_C_chr19:45771775_C_T_chr19:45771802_C_T_chr19:45771810_T_G_chr19:45775024_G_A_chr19:45777328_C_A_chr19:45777376_T_C_chr19:45777406_G_A_chr19:45777431_G_A_chr19:45777473_G_A_chr19:45777502_C_T_chr19:45777511_G_A_chr19:45777585_G_A_chr19:45777686_C_A_chr19:45777698_G_A_chr19:45777747_C_T_chr19:45777866_G_A_chr19:45777870_G_A;chr19:45764912_G_A;chr19:45766377_G_C;chr19:45766510_C_G;chr19:45767555_G_A;chr19:45767558_G_A;chr19:45768373_C_T;chr19:45770609_G_A;chr19:45775003_G_A;chr19:45779871_T_TG	0.00550807986715807;0.000789761451541047;0.000324083451488758;0.000263296471827277;0.000972210969780442;0.000405120725976341;0.000263296471827277;0.00022277127465673;0.000223087531435061;0.000303852854191144	0.230954	0.471935	0.0198571	0.0165765	0.363509	0.228757	0.466352	0.0200451	0.0166548
SHISAL2B_ENSG00000145642	0.366792	0	0	0	0	0	0	0	2	ultra_rare_collpase_chr5:64690643_T_C_chr5:64690654_T_G_chr5:64690658_A_G_chr5:64690659_C_G_chr5:64690694_GC_G_chr5:64690730_G_A_chr5:64690731_C_T_chr5:64690732_T_C_chr5:64690787_A_G_chr5:64690796_G_C_chr5:64690801_A_G_chr5:64695550_C_T_chr5:64695553_G_A_chr5:64695605_C_T_chr5:64695643_G_A_chr5:64717924_A_C_chr5:64717958_A_G_chr5:64717969_G_A;chr5:64695599_C_T	0.000870762626058078;0.000789761451541047	0.267554	0.527025	-0.0416762	0.0375897	0.364383	0.265629	0.52432	-0.042013	0.0377412
PPP5C_ENSG00000011485	0.366904	0	0	0	0	0	0	0	1	ultra_rare_collpase_chr19:46347112_G_A_chr19:46347135_G_C_chr19:46347135_G_GC_chr19:46347197_A_G_chr19:46347271_G_A_chr19:46347298_G_T_chr19:46353847_G_A_chr19:46375667_G_A_chr19:46375688_C_T_chr19:46375703_G_A_chr19:46376491_G_A_chr19:46383432_G_A_chr19:46383821_C_T_chr19:46384875_G_A_chr19:46387396_G_A_chr19:46388575_G_A_chr19:46388625_G_A_chr19:46388697_C_T_chr19:46388709_G_A_chr19:46390052_G_A_chr19:46390103_C_T_chr19:46390115_C_T_chr19:46390116_A_G_chr19:46390296_G_A	0.00109352	NA	NA	NA	NA	0.36462	NA	NA	NA	NA
NXN_ENSG00000167693	0.367109	0	0	0	0	0	1	2	1	ultra_rare_collpase_chr17:801024_C_G_chr17:801050_G_A_chr17:801083_C_A_chr17:801128_C_T_chr17:803687_C_T_chr17:803762_G_C_chr17:805077_G_C_chr17:805115_G_C_chr17:805119_C_A_chr17:805212_C_T_chr17:819448_C_T_chr17:819456_C_T_chr17:819457_G_A_chr17:819465_C_T_chr17:819466_G_A_chr17:819475_G_A_chr17:819486_G_A_chr17:822380_C_G_chr17:822411_C_T_chr17:822453_G_A_chr17:823648_T_C_chr17:823671_C_T_chr17:823677_G_C_chr17:823706_T_C_chr17:825963_T_C_chr17:826036_G_C_chr17:826044_A_G_chr17:847775_T_C_chr17:887585_G_A_chr17:916136_A_G_chr17:937681_G_C_chr17:979298_GGCGAGGCCC_G_chr17:979304_G_A_chr17:979401_G_A_chr17:979418_C_T_chr17:979486_C_T_chr17:979492_C_T_chr17:979497_C_G_chr17:979560_C_T_chr17:979605_G_A_chr17:979666_G_A;chr17:819534_G_A;chr17:937688_G_A;chr17:937699_T_C	0.00190352760115022;0.000202527543745949;0.000344282879014946;0.000222798347241351	0.436908	0.245887	-0.0222443	0.0286128	0.362674	0.43481	0.242643	-0.0224485	0.0287437
KRT82_ENSG00000161850	0.367116	0	0	0	0	0	0	1	5	ultra_rare_collpase_chr12:52395043_A_G_chr12:52395156_C_T_chr12:52395779_C_T_chr12:52396011_C_T_chr12:52396050_G_A_chr12:52396072_T_A_chr12:52396081_A_T_chr12:52396132_T_C_chr12:52396136_G_T_chr12:52396187_C_T_chr12:52396906_C_T_chr12:52396917_C_T_chr12:52396918_G_A_chr12:52396957_G_A_chr12:52396984_C_A_chr12:52399995_T_C_chr12:52400000_G_A_chr12:52400011_C_T_chr12:52400023_G_A_chr12:52400034_T_C_chr12:52400035_C_T_chr12:52400043_T_C_chr12:52400046_G_A_chr12:52400085_C_T_chr12:52400086_G_A_chr12:52400097_A_C_chr12:52400112_G_T_chr12:52400130_G_C_chr12:52400140_G_C_chr12:52400534_T_A_chr12:52400535_A_T_chr12:52400616_C_G_chr12:52401302_A_G_chr12:52401327_G_A_chr12:52401336_G_A_chr12:52401338_T_C_chr12:52401345_C_T_chr12:52403762_G_A_chr12:52403788_C_T_chr12:52403829_G_A_chr12:52403869_T_G_chr12:52403876_C_T_chr12:52403889_C_T_chr12:52403905_C_T_chr12:52405884_C_T_chr12:52405890_G_A_chr12:52405911_G_A_chr12:52405998_G_A_chr12:52406003_A_T_chr12:52406036_C_T_chr12:52406037_G_A_chr12:52406043_C_T_chr12:52406082_G_A_chr12:52406202_G_A_chr12:52406230_ACT_A_chr12:52406238_TGC_T;chr12:52396900_C_T;chr12:52396963_G_A;chr12:52400532_C_T;chr12:52400567_A_G;chr12:52403750_C_G	0.00324004698068122;0.000749260864282532;0.000850546780072904;0.000587258515248471;0.000708875116458055;0.000344268934791414	0.382419	0.233359	-0.016129	0.0184659	0.340284	0.372622	0.216312	-0.0168047	0.0188483
TRIB1_ENSG00000173334	0.36719	0	0	0	0	0	0	0	1	ultra_rare_collpase_chr8:125430616_A_G_chr8:125430958_C_T_chr8:125431038_A_C_chr8:125431050_C_T_chr8:125431090_C_T_chr8:125431092_G_C_chr8:125431162_G_A_chr8:125431176_G_T_chr8:125431221_C_T_chr8:125431222_G_T_chr8:125431574_C_T_chr8:125432161_C_T_chr8:125432474_T_C_chr8:125433335_T_C_chr8:125433357_A_G_chr8:125433475_C_G_chr8:125433476_C_T_chr8:125433477_G_A_chr8:125433486_T_C_chr8:125433503_G_A_chr8:125433560_G_A_chr8:125433600_C_T_chr8:125434673_T_C_chr8:125434714_G_A_chr8:125434716_G_T_chr8:125434905_A_G_chr8:125436101_G_A_chr8:125436136_G_A_chr8:125436244_C_T_chr8:125436245_G_A_chr8:125436275_C_T_chr8:125436286_A_G_chr8:125436298_C_T_chr8:125436314_G_A_chr8:125436358_C_T_chr8:125436420_G_C_chr8:125436431_A_C_chr8:125436458_CCTT_C_chr8:125436461_T_C	0.00135677	NA	NA	NA	NA	0.364915	NA	NA	NA	NA
CLSPN_ENSG00000092853	0.367193	0	0	0	0	0	0	6	3	ultra_rare_collpase_chr1:35715684_A_G_chr1:35715688_G_T_chr1:35715689_C_T_chr1:35715696_C_T_chr1:35715697_G_A_chr1:35715769_G_A_chr1:35715777_T_C_chr1:35715790_G_A_chr1:35715814_C_T_chr1:35715846_C_T_chr1:35715891_A_G_chr1:35715988_C_T_chr1:35716009_A_C_chr1:35716192_C_T_chr1:35716221_T_C_chr1:35716315_C_T_chr1:35718883_G_C_chr1:35729036_G_A_chr1:35729075_T_A_chr1:35729080_T_C_chr1:35736515_A_C_chr1:35736525_G_A_chr1:35736993_G_A_chr1:35736994_G_A_chr1:35738027_G_A_chr1:35738456_A_G_chr1:35738457_T_C_chr1:35738463_G_A_chr1:35738483_A_G_chr1:35738556_G_A_chr1:35738581_A_T_chr1:35739165_C_T_chr1:35739222_C_T_chr1:35739231_C_T_chr1:35739360_C_T_chr1:35739364_CAT_C_chr1:35739407_G_A_chr1:35739471_C_T_chr1:35739494_A_T_chr1:35743459_T_G_chr1:35743517_C_T_chr1:35745506_C_A_chr1:35745556_G_A_chr1:35746871_C_T_chr1:35746928_T_C_chr1:35746948_T_G_chr1:35746954_G_T_chr1:35746982_C_T_chr1:35747885_A_C_chr1:35748260_A_G_chr1:35748269_A_C_chr1:35748456_T_A_chr1:35748493_C_T_chr1:35748494_G_A_chr1:35748507_G_A_chr1:35748514_G_A_chr1:35748529_A_C_chr1:35748532_G_A_chr1:35748546_C_T_chr1:35749780_A_C_chr1:35749786_T_C_chr1:35751350_T_A_chr1:35751441_G_A_chr1:35753784_C_T_chr1:35753915_C_T_chr1:35753927_G_T_chr1:35760395_C_T_chr1:35760396_G_A_chr1:35760402_T_C_chr1:35760462_C_G_chr1:35760759_G_A_chr1:35761109_T_C_chr1:35761132_C_T_chr1:35761136_G_T_chr1:35761146_G_T_chr1:35761181_G_A_chr1:35761184_A_G_chr1:35762000_C_T_chr1:35763198_T_C_chr1:35764354_G_C_chr1:35764526_CCA_C_chr1:35764553_T_C_chr1:35764595_C_T_chr1:35764646_C_T_chr1:35765249_G_T_chr1:35765259_C_T_chr1:35765265_T_C_chr1:35765272_G_A;chr1:35737364_G_A;chr1:35747863_G_A;chr1:35748039_G_A;chr1:35748503_G_T;chr1:35753753_G_A;chr1:35761154_C_G;chr1:35762063_T_C;chr1:35764657_T_G	0.0043943137175489;0.000708760277024017;0.000263253817180349;0.000303754404438864;0.000243003523551091;0.000222753229921834;0.000263253817180349;0.000303754404438864;0.00076951115791179	0.231622	0.971782	-0.0218498	0.0182661	0.364075	0.229498	0.970978	-0.0220498	0.0183495
GNB3_ENSG00000111664	0.3672	0	0	0	0	0	0	4	2	ultra_rare_collpase_chr12:6837025_G_A_chr12:6837027_C_T_chr12:6837028_G_A_chr12:6837067_C_T_chr12:6837427_C_T_chr12:6837429_C_T_chr12:6837480_G_A_chr12:6837483_C_T_chr12:6837514_C_T_chr12:6837517_C_T_chr12:6837523_G_A_chr12:6837558_C_T_chr12:6837559_G_A_chr12:6837573_G_A_chr12:6837747_G_A_chr12:6837767_G_A_chr12:6837771_A_G_chr12:6837773_G_A_chr12:6837816_G_A_chr12:6837819_A_G_chr12:6838019_G_A_chr12:6838089_A_T_chr12:6839010_G_A_chr12:6839015_C_T_chr12:6839020_T_G_chr12:6839025_G_A_chr12:6839045_G_A_chr12:6839051_G_A_chr12:6839061_A_G_chr12:6839082_G_A_chr12:6839087_C_T_chr12:6839115_C_T_chr12:6839140_G_A_chr12:6839358_A_G_chr12:6839442_G_A_chr12:6839448_G_A_chr12:6839982_A_T_chr12:6840332_G_A_chr12:6841033_A_G_chr12:6841310_G_A_chr12:6841319_C_T_chr12:6841628_A_G_chr12:6843013_C_T_chr12:6843019_G_A_chr12:6843022_C_T_chr12:6843063_G_A_chr12:6843191_C_T_chr12:6843196_G_T_chr12:6843211_G_A_chr12:6843369_G_A_chr12:6843480_C_T_chr12:6843481_G_A_chr12:6843504_C_T_chr12:6843635_A_C_chr12:6843649_C_T_chr12:6843663_C_T_chr12:6843673_G_A_chr12:6843830_C_T_chr12:6843935_G_A_chr12:6843947_C_T_chr12:6845593_CCAATGGAGAGG_C_chr12:6845614_C_T_chr12:6845617_G_T_chr12:6845628_G_A_chr12:6845653_G_A_chr12:6845712_G_A_chr12:6845733_C_T_chr12:6845754_G_A_chr12:6845796_C_T_chr12:6846828_T_C_chr12:6846854_G_A_chr12:6849112_T_C_chr12:6849191_C_T_chr12:6849192_G_A_chr12:6849345_G_T_chr12:6849373_G_A_chr12:6849678_A_G_chr12:6850502_C_T_chr12:6850518_G_A_chr12:6850838_T_C_chr12:6850918_G_C_chr12:6851300_C_T_chr12:6851322_G_A_chr12:6851939_C_A_chr12:6852154_T_G_chr12:6852188_G_A_chr12:6852189_C_G_chr12:6852191_G_T_chr12:6852241_C_T_chr12:6852250_G_A_chr12:6852360_T_C_chr12:6852363_A_C_chr12:6852380_C_G;chr12:6837051_C_T;chr12:6837564_G_A;chr12:6837840_G_A;chr12:6843411_G_T;chr12:6845685_G_A	0.00461706694747074;0.000708760277024017;0.000263275142776135;0.000243003523551091;0.000263264479546375;0.000324017820980154	0.436586	0.245726	0.0150065	0.0192893	0.362777	0.434472	0.242571	0.0151452	0.0193782
PCGF6_ENSG00000156374	0.367221	0	0	0	0	0	0	0	1	ultra_rare_collpase_chr10:103314211_C_T_chr10:103326583_T_C_chr10:103326584_G_A_chr10:103326621_C_A_chr10:103333932_T_C_chr10:103333938_G_A_chr10:103345096_G_T_chr10:103347250_C_G_chr10:103347404_G_C_chr10:103348776_C_T_chr10:103348798_T_C_chr10:103348966_T_G_chr10:103348998_C_T_chr10:103350787_C_T_chr10:103350835_CGAAGCGGCCTCT_C_chr10:103350835_C_G_chr10:103350871_G_A_chr10:103350892_A_G_chr10:103350939_T_G_chr10:103350969_G_A	0.00105302	NA	NA	NA	NA	0.365314	NA	NA	NA	NA
PRRT2_ENSG00000167371	0.367271	0	0	0	0	0	0	1	2	ultra_rare_collpase_chr16:29816539_G_T_chr16:29816546_T_C_chr16:29816548_G_A_chr16:29816556_G_T_chr16:29816591_G_A_chr16:29816692_A_G_chr16:29816819_G_A_chr16:29816844_C_A_chr16:29816848_C_A_chr16:29816872_A_G_chr16:29816880_C_T_chr16:29816941_C_G_chr16:29817003_G_A_chr16:29819566_C_T_chr16:29819567_G_A_chr16:29819602_C_T_chr16:29819678_C_T_chr16:29819705_C_G_chr16:29819719_G_A_chr16:29819743_C_T_chr16:29820511_G_A;chr16:29816582_TGAA_T;chr16:29816600_C_T	0.00085051233242882;0.000668367966946166;0.000243062588616569	0.25709	0.575995	-0.042018	0.0370759	0.364216	0.254722	0.572296	-0.0424384	0.0372609
RFX5_ENSG00000143390	0.367314	0	0	0	0	0	0	0	2	ultra_rare_collpase_chr1:151342207_G_C_chr1:151342333_G_C_chr1:151342442_T_TGGGCAAGTACTGCCCCC_chr1:151342628_C_T_chr1:151342634_C_T_chr1:151342739_G_A_chr1:151343000_A_G_chr1:151343005_GATTGGCGGA_G_chr1:151343055_G_T_chr1:151343153_G_A_chr1:151343157_G_A_chr1:151343178_G_A_chr1:151343415_C_T_chr1:151343416_G_A_chr1:151343421_C_T_chr1:151343854_G_A_chr1:151343872_C_A_chr1:151344205_A_G_chr1:151344457_C_G_chr1:151344472_T_C_chr1:151344507_C_T_chr1:151344508_G_A_chr1:151344765_T_C_chr1:151345948_T_G_chr1:151346204_C_T_chr1:151346277_C_T_chr1:151347142_C_T_chr1:151347189_G_A_chr1:151347201_G_A_chr1:151347295_G_A_chr1:151347314_G_A;chr1:151347068_C_G	0.00131626908590175;0.00050627784528149	0.274047	0.38274	-0.0414895	0.0379318	0.364924	0.27216	0.380355	-0.0418172	0.0380813
TPBGL_ENSG00000261594	0.367372	0	0	0	0	0	1	2	2	ultra_rare_collpase_chr11:75240779_G_C_chr11:75240841_CG_C_chr11:75241007_G_C_chr11:75241323_C_T_chr11:75241371_G_A_chr11:75241379_G_C_chr11:75241388_C_T_chr11:75241404_A_T_chr11:75241433_C_G_chr11:75241448_G_C_chr11:75241468_G_C_chr11:75241495_TCAACCACGCGCTGGTGCGCGG_T_chr11:75241524_GCGCTGCTGGC_G_chr11:75241691_G_A_chr11:75241733_C_T_chr11:75241762_G_A_chr11:75241887_G_A_chr11:75241891_C_T_chr11:75241965_G_C_chr11:75242031_C_T_chr11:75242061_C_T_chr11:75242089_A_G_chr11:75242098_G_A_chr11:75242124_G_A_chr11:75242128_ACCCGCGCCGCGCG_A_chr11:75242135_C_CCGCGCG_chr11:75242137_GCGCGCCCGCGCCCGC_G_chr11:75242137_G_GCGCGCC_chr11:75243491_A_G_chr11:75243492_A_G_chr11:75243498_A_G;chr11:75240775_C_G;chr11:75241290_G_T;chr11:75241581_G_A;chr11:75241617_G_C	0.00155927260945284;0.000506400907470426;0.000223096580537866;0.000406206840523194;0.000203095170396848	0.909101	0.236304	0.00329461	0.0288565	0.343996	0.907285	0.221363	0.0034181	0.029349
RPS10_ENSG00000124614	0.367433	0	0	0	0	0	0	2	1	ultra_rare_collpase_chr6:34417511_G_C_chr6:34417541_C_T_chr6:34418388_G_A_chr6:34421730_G_A_chr6:34424698_C_T_chr6:34424756_G_A_chr6:34425119_G_A_chr6:34425182_G_A_chr6:34425200_G_A;chr6:34425151_T_C;chr6:34425224_G_C	0.000324004698068122;0.000324044069993519;0.000587306087731378	0.249756	0.349548	0.0489255	0.042509	0.364875	0.247813	0.345906	0.0493286	0.0426837
APP_ENSG00000142192	0.367439	0	0	0	0	0	0	6	3	ultra_rare_collpase_chr21:25881419_TTACAG_T_chr21:25891795_G_A_chr21:25891796_C_T_chr21:25891805_C_T_chr21:25897632_C_T_chr21:25897641_T_A_chr21:25897649_G_A_chr21:25897668_C_T_chr21:25905059_C_T_chr21:25905101_CAGAA_C_chr21:25911791_G_A_chr21:25911801_C_T_chr21:25911825_C_T_chr21:25911840_C_T_chr21:25911851_G_A_chr21:25911885_C_T_chr21:25911890_C_T_chr21:25911899_G_C_chr21:25911924_C_T_chr21:25911959_T_A_chr21:25948564_T_C_chr21:25954665_A_G_chr21:25954673_C_T_chr21:25955634_C_T_chr21:25955641_G_C_chr21:25955716_C_T_chr21:25955728_T_G_chr21:25955751_C_T_chr21:25975071_C_T_chr21:25975074_G_A_chr21:25975093_C_A_chr21:25975120_G_A_chr21:25975126_G_A_chr21:25976000_C_T_chr21:25976006_G_A_chr21:25997359_C_T_chr21:25999957_G_A_chr21:26000017_G_A_chr21:26000018_C_T_chr21:26000024_C_T_chr21:26000032_G_A_chr21:26000036_T_C_chr21:26000065_C_T_chr21:26000074_C_T_chr21:26000147_G_A_chr21:26000158_G_A_chr21:26021917_T_G_chr21:26051045_G_A_chr21:26051070_A_G_chr21:26051081_T_C_chr21:26051123_C_T_chr21:26051152_C_T_chr21:26051184_C_T_chr21:26053291_T_C_chr21:26070968_T_C_chr21:26089968_G_T_chr21:26089993_C_T_chr21:26090072_C_T_chr21:26112074_G_A_chr21:26112143_G_A_chr21:26169205_A_G_chr21:26169207_T_C_chr21:26169213_T_C_chr21:26169742_G_C_chr21:26169890_G_C_chr21:26170435_G_A_chr21:26170574_C_T_chr21:26170579_C_G_chr21:26170588_G_A_chr21:26170628_C_G_chr21:26170764_A_G_chr21:26170773_A_C_chr21:26171117_G_C;chr21:25897644_C_T;chr21:25944882_G_A;chr21:26000066_G_A;chr21:26169509_C_T;chr21:26169743_G_C;chr21:26170664_G_A;chr21:26170819_C_T;chr21:26170829_C_T	0.00336154874245677;0.000344268934791414;0.000303754404438864;0.00042525616621441;0.000324017820980154;0.000222753229921834;0.000324004698068122;0.000587258515248471;0.000324004698068122	0.230383	0.387375	0.0230735	0.0192379	0.364847	0.228616	0.383328	0.0232491	0.019311
HSPB3_ENSG00000169271	0.367613	0	0	0	0	0	0	3	0	ultra_rare_collpase_chr5:54455826_C_T_chr5:54455832_C_T_chr5:54455856_C_T_chr5:54455895_G_T_chr5:54456008_C_G_chr5:54456018_G_A_chr5:54456135_C_T;chr5:54455886_G_GC;chr5:54456060_G_A	0.000283504110809607;0.000243003523551091;0.000243003523551091	0.541129	0.249544	0.0328164	0.0536999	0.337075	0.529937	0.226527	0.0346638	0.0551881
ATAD3A_ENSG00000197785	0.367657	0	0	0	0	0	0	1	3	ultra_rare_collpase_chr1:1512399_A_G_chr1:1512422_C_T_chr1:1516018_C_G_chr1:1516075_A_G_chr1:1517308_C_T_chr1:1517330_A_C_chr1:1517352_C_G_chr1:1517354_G_A_chr1:1517396_C_G_chr1:1517398_C_T_chr1:1517407_C_G_chr1:1517743_C_T_chr1:1518945_C_T_chr1:1518984_C_T_chr1:1518987_C_T_chr1:1518988_G_A_chr1:1520146_G_A_chr1:1520152_C_T_chr1:1520168_G_A_chr1:1520189_G_A_chr1:1520210_C_T_chr1:1520212_C_T_chr1:1520224_G_A_chr1:1520236_G_T_chr1:1520248_C_T_chr1:1520260_C_T_chr1:1520275_G_A_chr1:1520282_G_A_chr1:1520306_G_C_chr1:1520550_C_T_chr1:1520579_C_T_chr1:1520580_G_A_chr1:1520616_C_T_chr1:1522790_A_G_chr1:1522796_C_T_chr1:1522807_G_A_chr1:1522819_G_A_chr1:1522825_C_T_chr1:1522826_G_A_chr1:1522831_G_C_chr1:1522856_C_T_chr1:1522868_C_T_chr1:1523544_G_A_chr1:1523912_G_A_chr1:1524279_G_A_chr1:1524303_G_A_chr1:1525268_G_A_chr1:1525278_G_A_chr1:1525292_G_A_chr1:1526513_C_T_chr1:1527695_G_T_chr1:1527738_T_C_chr1:1527739_G_T_chr1:1527844_C_T_chr1:1529224_C_T_chr1:1533933_C_T_chr1:1533946_G_A_chr1:1533962_G_A_chr1:1533981_G_A_chr1:1533983_G_A_chr1:1534004_C_T_chr1:1534016_A_C_chr1:1535436_C_T_chr1:1535450_G_A_chr1:1535453_C_T_chr1:1535454_G_A_chr1:1535456_C_T_chr1:1535589_C_T_chr1:1535601_C_T_chr1:1535619_C_T_chr1:1535697_C_T_chr1:1535723_G_A_chr1:1535727_C_G_chr1:1535745_C_T_chr1:1535756_G_A_chr1:1535769_C_T_chr1:1535782_G_A_chr1:1535806_G_A;chr1:1516035_C_G;chr1:1525277_C_T;chr1:1533944_G_A	0.00386780608318821;0.000607558021791081;0.000324030944955243;0.000749807481862765	0.431698	0.246747	0.0164394	0.0209075	0.363099	0.429537	0.243381	0.0165941	0.0210056
BAIAP2L1_ENSG00000006453	0.367698	0	0	0	0	0	0	0	2	ultra_rare_collpase_chr7:98291146_G_GCATCTTCCTGGC_chr7:98291206_A_G_chr7:98291207_G_A_chr7:98291291_T_C_chr7:98291296_A_C_chr7:98293525_C_T_chr7:98293540_G_A_chr7:98293544_G_A_chr7:98293559_TCGGG_T_chr7:98293564_C_T_chr7:98293565_G_A_chr7:98293595_C_T_chr7:98306499_G_A_chr7:98307702_C_T_chr7:98307797_G_A_chr7:98307800_G_A_chr7:98307806_G_A_chr7:98307860_G_A_chr7:98307869_C_T_chr7:98315525_G_A_chr7:98315590_C_T_chr7:98315602_G_A_chr7:98317248_C_T_chr7:98317261_T_G_chr7:98317337_T_C_chr7:98320072_C_T_chr7:98320232_C_T_chr7:98320286_A_C_chr7:98321290_T_C_chr7:98355047_T_C_chr7:98355099_C_T_chr7:98362401_C_T_chr7:98362413_T_C_chr7:98399646_A_G_chr7:98400802_C_T_chr7:98400833_T_A;chr7:98355077_T_A	0.00125551820501397;0.000587282300526529	0.267443	0.490875	-0.0417841	0.0376783	0.365528	0.265718	0.488435	-0.0420865	0.0378143
CGB1_ENSG00000267631	0.367735	0	0	0	0	0	0	0	2	ultra_rare_collpase_chr19:49032547_C_T_chr19:49032564_C_T_chr19:49032910_C_G_chr19:49035774_C_T_chr19:49035797_A_C_chr19:49035805_CG_C_chr19:49035816_G_A_chr19:49035822_G_A_chr19:49035827_GACTCGAAGCGCAC_G_chr19:49036147_A_T_chr19:49036195_C_T_chr19:49036233_C_A;chr19:49036204_C_T	0.000526507634360698;0.000507181692769618	0.50268	0.268664	0.037955	0.0566257	0.364763	0.501226	0.266275	0.0382138	0.0568182
FKRP_ENSG00000181027	0.367755	0	0	0	0	0	0	0	1	ultra_rare_collpase_chr19:46755454_C_T_chr19:46755472_G_A_chr19:46755610_C_CGGGA_chr19:46755748_C_T_chr19:46755773_T_C_chr19:46755796_C_T_chr19:46756078_C_G_chr19:46756087_C_T_chr19:46756298_G_C_chr19:46756348_G_A_chr19:46756349_T_C_chr19:46756369_T_A_chr19:46756511_G_A_chr19:46756523_C_T_chr19:46756586_G_A_chr19:46756610_T_C_chr19:46756624_T_A_chr19:46756640_C_T_chr19:46756720_A_C_chr19:46756741_A_G_chr19:46756813_G_T_chr19:46756877_G_A_chr19:46756891_C_G	0.000891013	NA	NA	NA	NA	0.365114	NA	NA	NA	NA
GCAT_ENSG00000100116	0.367782	0	0	0	0	0	0	1	5	ultra_rare_collpase_chr22:37805103_C_T_chr22:37805104_G_A_chr22:37805144_G_C_chr22:37805156_G_A_chr22:37805162_C_T_chr22:37805233_G_A_chr22:37805250_G_A_chr22:37805255_AGAGGAGGCGGAGGCAGAGGCAGAGGCAGAGGCAGAGCCC_A_chr22:37805328_G_A_chr22:37805538_G_A_chr22:37805544_C_T_chr22:37805580_G_A_chr22:37805601_C_T_chr22:37805640_C_T_chr22:37805653_C_T_chr22:37805747_T_C_chr22:37805838_C_G_chr22:37805910_G_A_chr22:37805923_A_G_chr22:37805989_A_C_chr22:37807108_G_C_chr22:37807121_G_A_chr22:37807259_G_A_chr22:37807368_G_A_chr22:37807388_T_G_chr22:37807395_A_G_chr22:37807408_T_G_chr22:37807968_A_G_chr22:37807972_G_A_chr22:37808005_G_A_chr22:37808124_C_G_chr22:37808146_T_C_chr22:37808161_G_A_chr22:37809949_G_T_chr22:37810010_CCT_C_chr22:37810030_T_G_chr22:37810117_G_T_chr22:37812932_C_T_chr22:37812968_G_A_chr22:37812977_G_A_chr22:37812984_T_C_chr22:37813499_G_A_chr22:37813533_G_A_chr22:37813556_C_T_chr22:37813580_G_A_chr22:37815132_C_T_chr22:37815133_G_A_chr22:37815139_G_A_chr22:37815210_G_A_chr22:37815279_C_T_chr22:37815285_G_A_chr22:37815495_C_G_chr22:37815660_CAG_C_chr22:37815665_G_T_chr22:37815683_G_T_chr22:37815705_G_A_chr22:37815716_C_T_chr22:37815717_G_A_chr22:37815722_T_G_chr22:37815774_C_T_chr22:37815779_G_T_chr22:37815809_C_T_chr22:37815815_A_G_chr22:37816204_C_T_chr22:37816259_G_T_chr22:37816283_G_A_chr22:37816596_G_A_chr22:37816647_A_C_chr22:37816665_C_T_chr22:37816666_G_A_chr22:37816696_G_A_chr22:37816704_G_A;chr22:37805175_C_T;chr22:37805754_G_A;chr22:37806912_C_T;chr22:37810074_C_T;chr22:37815166_C_T	0.00382730549592969;0.000222762251923856;0.000830295666261644;0.000445524503847712;0.00052655028555227;0.000951802349129202	0.233873	0.582415	0.0217342	0.0182572	0.355359	0.226625	0.558138	0.0224205	0.0185431
FRS3_ENSG00000137218	0.36787	0	0	0	0	0	1	3	4	ultra_rare_collpase_chr6:41770633_C_T_chr6:41770708_C_T_chr6:41770813_G_A_chr6:41770840_C_G_chr6:41770878_G_A_chr6:41770885_G_A_chr6:41770917_C_T_chr6:41770920_C_T_chr6:41770921_G_A_chr6:41770924_G_A_chr6:41770956_C_T_chr6:41771025_T_C_chr6:41771044_C_T_chr6:41771113_G_C_chr6:41771118_G_C_chr6:41771130_T_C_chr6:41771152_G_A_chr6:41771157_T_C_chr6:41771346_C_T_chr6:41771347_G_A_chr6:41771350_G_A_chr6:41771824_C_G_chr6:41771893_G_A_chr6:41771896_G_A_chr6:41771912_TGGGCCCTCTCCA_T_chr6:41771923_C_G_chr6:41771934_T_C_chr6:41772812_G_A_chr6:41772896_TGCATCAGATCCTGAAG_T_chr6:41772935_C_T_chr6:41772936_G_A_chr6:41775463_T_C_chr6:41775466_G_C_chr6:41775468_G_C_chr6:41775485_G_A_chr6:41775506_G_A_chr6:41775520_C_T_chr6:41775550_G_A_chr6:41775556_T_C_chr6:41775569_A_G_chr6:41779737_G_A_chr6:41779817_TCGCCCCGCGGCCCGGGCGGCGCCG_T_chr6:41779823_C_G_chr6:41779828_CCCGGGCGGCG_C_chr6:41779835_G_A_chr6:41779842_G_C_chr6:41779855_G_A_chr6:41779859_C_G_chr6:41779876_G_A_chr6:41779931_G_C_chr6:41779945_C_A_chr6:41779964_G_T_chr6:41780015_G_T_chr6:41780046_G_A_chr6:41781498_A_C;chr6:41770957_G_A;chr6:41771413_G_A;chr6:41771841_T_C;chr6:41772920_A_C;chr6:41779818_CGCCCCGCGGCCCGGGCGGCGCCGG_C;chr6:41779827_GCCCGGGCGGCGCCGGGCCCCGCT_G;chr6:41779963_G_A	0.00247053582276943;0.000364534813074649;0.000283550046583222;0.000789985415653865;0.000202511138112596;0.000678844729696371;0.00022637471188673;0.000973907397638275	0.228449	0.667961	0.0261712	0.0217303	0.363988	0.226185	0.659578	0.0264272	0.0218363
TLK1_ENSG00000198586	0.367871	0	0	0	0	0	0	2	2	ultra_rare_collpase_chr2:170993928_C_T_chr2:171006193_C_T_chr2:171006596_T_C_chr2:171006976_G_A_chr2:171014959_A_G_chr2:171023033_G_C_chr2:171023126_A_C_chr2:171023231_T_C_chr2:171023246_T_C_chr2:171028364_T_C_chr2:171046219_T_C_chr2:171046297_C_T_chr2:171049899_G_A_chr2:171050080_T_C_chr2:171056538_A_G_chr2:171056553_T_C_chr2:171061128_G_C_chr2:171081652_T_G_chr2:171117836_C_G_chr2:171155357_T_C_chr2:171158949_T_C_chr2:171158983_T_C_chr2:171158984_T_G_chr2:171158985_G_T_chr2:171159427_C_G_chr2:171159469_G_C_chr2:171159493_A_G_chr2:171159629_G_A_chr2:171159680_C_G_chr2:171159870_G_A_chr2:171159930_G_A_chr2:171160301_C_G_chr2:171160336_G_GGCC_chr2:171160343_G_A_chr2:171160412_C_T_chr2:171160422_C_T_chr2:171160429_C_G_chr2:171160488_G_A_chr2:171160510_G_A_chr2:171160608_G_A_chr2:171160760_G_GGGCGGAGCGCA_chr2:171160796_C_T_chr2:171160807_C_T_chr2:171160811_GCAGTGCGTCGGCCCCCGGCGT_G_chr2:171160887_C_A_chr2:171160903_A_AGGC_chr2:171160920_C_G_chr2:171160966_A_G_chr2:171161168_AGCGTCCCCGCGCCGGCCGGAGGGAG_A_chr2:171161182_G_GGCCGGAGGGAGGCGCGCCCCC_chr2:171161202_C_A_chr2:171161259_G_T_chr2:171161363_G_C_chr2:171161944_T_G_chr2:171226523_A_T;chr2:171014906_C_T;chr2:171081642_C_G;chr2:171159490_A_G	0.00230853347373537;0.000405005872585152;0.000587258515248471;0.000324004698068122	0.243407	0.738475	-0.0286745	0.0245813	0.364916	0.241254	0.735399	-0.0289377	0.0246938
AC138647.1_ENSG00000226490	0.367873	0	0	0	0	0	0	2	2	ultra_rare_collpase_chr8:141514758_C_T_chr8:141518263_G_A_chr8:141518276_G_A_chr8:141518291_G_C_chr8:141518332_G_C_chr8:141518357_A_C_chr8:141518426_A_G_chr8:141518447_A_C_chr8:141518501_C_T_chr8:141518661_AC_A_chr8:141518713_TA_T;chr8:141518375_TC_T;chr8:141518377_C_G;chr8:141518509_G_A	0.000384755578955895;0.000891843684125182;0.000425514670124818;0.0002837569419109	0.239545	0.764113	-0.0417511	0.0354989	0.365493	0.237818	0.761685	-0.0420591	0.0356295
ZNF404_ENSG00000176222	0.367874	0	0	0	0	0	0	0	1	ultra_rare_collpase_chr19:43872725_A_G_chr19:43872731_A_T_chr19:43872809_A_G_chr19:43872898_T_C_chr19:43872927_ATG_A_chr19:43873024_TATGA_T_chr19:43873040_A_G_chr19:43873296_CT_C_chr19:43873448_G_A_chr19:43873468_C_T_chr19:43873504_T_G_chr19:43873589_G_A_chr19:43873628_A_C_chr19:43873639_C_T_chr19:43873657_G_C_chr19:43873682_G_A_chr19:43880037_C_T_chr19:43880042_A_G_chr19:43880118_C_T_chr19:43880137_C_G	0.00113402	NA	NA	NA	NA	0.366108	NA	NA	NA	NA
C15orf61_ENSG00000189227	0.367879	0	0	0	0	0	1	3	2	ultra_rare_collpase_chr15:67521337_C_T_chr15:67521360_C_T_chr15:67521366_C_T_chr15:67521396_T_A_chr15:67521400_T_C_chr15:67521410_C_T_chr15:67521417_G_A_chr15:67521454_A_G_chr15:67521495_G_GGCTGCTTCCCCTTCATCAAGTACC_chr15:67521518_C_T_chr15:67521524_C_T_chr15:67521571_C_T_chr15:67521589_A_G_chr15:67521598_A_G_chr15:67523622_T_C_chr15:67526436_A_G_chr15:67526439_G_C_chr15:67526530_A_G;chr15:67521252_G_C;chr15:67521270_C_T;chr15:67521406_T_C;chr15:67521470_C_T;chr15:67526501_A_G	0.000587258515248471;0.000202568569460762;0.000263296471827277;0.000324044069993519;0.000465813350615684;0.000324004698068122	0.232738	0.948193	-0.0412594	0.0345749	0.365797	0.23126	0.947408	-0.0415213	0.0346844
ANKRD34B_ENSG00000189127	0.367902	0	0	0	0	0	0	1	1	ultra_rare_collpase_chr5:80558585_CT_C_chr5:80558606_G_A_chr5:80558634_ATC_A_chr5:80558669_G_A_chr5:80558772_TGG_T_chr5:80558795_C_A_chr5:80559023_G_A_chr5:80559154_C_T_chr5:80559215_G_A_chr5:80559233_A_G_chr5:80559295_A_G_chr5:80559298_T_G_chr5:80559453_T_C_chr5:80559575_T_C_chr5:80559798_A_AT_chr5:80559883_G_C_chr5:80559907_T_C_chr5:80559950_G_A_chr5:80559964_T_C_chr5:80560004_C_T;chr5:80559822_C_T	0.000931513506945851;0.00034425499169738	0.468439	0.267857	0.0271221	0.0374086	0.363019	0.465867	0.263998	0.0274369	0.0376249
RHOC_ENSG00000155366	0.367915	0	0	0	0	0	0	4	4	ultra_rare_collpase_chr1:112696149_C_T_chr1:112696486_G_A_chr1:112696692_C_T_chr1:112696837_G_A_chr1:112698095_C_T_chr1:112698116_G_A_chr1:112698308_G_A_chr1:112698408_C_A_chr1:112698728_G_A_chr1:112699753_C_T_chr1:112699801_G_C_chr1:112699951_C_T_chr1:112700292_G_A_chr1:112700448_C_T_chr1:112700542_C_A_chr1:112701596_G_A_chr1:112702606_C_T_chr1:112702659_C_T_chr1:112703790_T_C_chr1:112704653_G_A_chr1:112704823_A_G_chr1:112704834_G_A_chr1:112704907_G_C_chr1:112704958_C_T_chr1:112705166_A_T_chr1:112707463_G_C_chr1:112710239_G_A_chr1:112710245_C_T_chr1:112710247_C_G_chr1:112710254_C_T_chr1:112710272_C_T_chr1:112710302_G_A_chr1:112710308_T_C_chr1:112710757_G_A_chr1:112710758_A_C_chr1:112710827_C_G_chr1:112710845_C_T_chr1:112710847_C_T_chr1:112711040_T_C_chr1:112711048_T_C_chr1:112711055_C_T_chr1:112711074_G_A_chr1:112711270_C_T_chr1:112711287_C_T_chr1:112711326_C_G_chr1:112711330_G_A_chr1:112711984_C_T_chr1:112711991_G_A_chr1:112712007_A_G_chr1:112712041_C_T;chr1:112701565_C_T;chr1:112701600_G_A;chr1:112701679_G_A;chr1:112710189_G_C;chr1:112711016_C_T;chr1:112711301_C_T;chr1:112711306_C_T	0.00212628083107205;0.000546824368114064;0.000263253817180349;0.00054678007290401;0.000263275142776135;0.00042525616621441;0.00022277127465673;0.000384817920362944	0.820418	0.227827	-0.00506185	0.0222982	0.362028	0.819673	0.223877	-0.00510403	0.0223895
MYL12A_ENSG00000101608	0.36795	0	0	0	0	0	0	0	1	ultra_rare_collpase_chr18:3252090_G_A_chr18:3252097_A_G_chr18:3252105_C_T_chr18:3252137_T_C_chr18:3252141_G_T_chr18:3252145_T_C_chr18:3252162_ATGT_A_chr18:3252177_C_T_chr18:3252249_A_G_chr18:3253352_G_A_chr18:3253362_A_G_chr18:3253431_A_C_chr18:3253892_A_G_chr18:3254027_C_CT_chr18:3255796_C_T_chr18:3255797_G_A_chr18:3255811_G_A_chr18:3255839_C_T_chr18:3255841_A_G_chr18:3255860_T_G_chr18:3255863_A_G_chr18:3256045_A_G_chr18:3256048_T_C	0.00127577	NA	NA	NA	NA	0.366222	NA	NA	NA	NA
TM4SF5_ENSG00000142484	0.367951	0	0	0	0	0	0	0	1	ultra_rare_collpase_chr17:4771930_C_T_chr17:4771944_C_T_chr17:4771945_G_A_chr17:4771963_T_A_chr17:4772076_G_A_chr17:4772083_T_C_chr17:4780816_C_T_chr17:4780872_A_G_chr17:4780874_G_C_chr17:4782853_G_A_chr17:4782882_TG_T_chr17:4782955_C_T_chr17:4782997_C_T_chr17:4783016_C_A_chr17:4783037_G_A_chr17:4783122_TCA_T_chr17:4785391_C_T_chr17:4785495_C_T_chr17:4785519_T_A_chr17:4785537_C_CG_chr17:4785543_C_T_chr17:4785949_G_A_chr17:4786016_C_T_chr17:4786019_T_A_chr17:4786037_C_T_chr17:4786184_A_C_chr17:4786197_C_A	0.00113402	NA	NA	NA	NA	0.366172	NA	NA	NA	NA
SULT4A1_ENSG00000130540	0.368004	0	0	0	0	0	0	0	1	ultra_rare_collpase_chr22:43826020_G_A_chr22:43826081_C_T_chr22:43827517_G_A_chr22:43827623_G_C_chr22:43829069_C_T_chr22:43829188_G_A_chr22:43833641_C_T_chr22:43833687_G_A_chr22:43838866_C_T_chr22:43838911_C_T_chr22:43838926_C_T_chr22:43838927_G_A_chr22:43839958_T_C_chr22:43841821_G_A_chr22:43861849_G_A_chr22:43861857_G_T_chr22:43862221_G_A_chr22:43862229_T_A_chr22:43862245_G_A	0.000951764	NA	NA	NA	NA	0.365341	NA	NA	NA	NA
OXSR1_ENSG00000172939	0.368051	0	0	0	0	0	0	0	2	ultra_rare_collpase_chr3:38165499_C_A_chr3:38165914_A_G_chr3:38165921_C_T_chr3:38165940_G_A_chr3:38190837_G_A_chr3:38198776_G_A_chr3:38221629_A_G_chr3:38223815_C_T_chr3:38223875_A_G_chr3:38224598_C_G_chr3:38224604_T_C_chr3:38229695_C_T_chr3:38229702_A_T_chr3:38229716_A_G_chr3:38236842_C_T_chr3:38236867_G_A_chr3:38236876_A_G_chr3:38236887_G_A_chr3:38246151_C_A_chr3:38249995_G_T_chr3:38252838_G_C;chr3:38251450_G_A	0.000708760277024017;0.000789761451541047	0.581422	0.268364	0.0195235	0.035413	0.363341	0.579372	0.264592	0.0197357	0.0356047
KLHL34_ENSG00000185915	0.3681	0	0	0	0	0	1	1	1	ultra_rare_collpase_chrX:21652414_A_G_chrX:21652467_T_C_chrX:21652481_C_T_chrX:21653100_T_C_chrX:21656083_A_T_chrX:21656111_C_A_chrX:21656131_C_T_chrX:21656166_G_C_chrX:21656168_T_A_chrX:21656236_C_T_chrX:21656255_T_G_chrX:21656527_C_T_chrX:21656543_C_T_chrX:21656548_G_C_chrX:21656594_C_T_chrX:21656602_T_C_chrX:21656691_G_T_chrX:21656708_C_A_chrX:21656927_G_GC_chrX:21656935_A_C_chrX:21657014_G_A_chrX:21657103_G_A_chrX:21657176_G_A_chrX:21657299_G_A_chrX:21657418_C_T_chrX:21657562_G_A_chrX:21657724_A_C_chrX:21657758_G_A;chrX:21656707_A_G;chrX:21656984_G_A	0.00141752055404803;0.000202683529936357;0.000385395537525355	0.258654	0.43515	0.0342253	0.0302992	0.365459	0.256647	0.431977	0.0345153	0.0304273
S1PR3_ENSG00000213694	0.368115	0	0	0	0	0	0	0	3	ultra_rare_collpase_chr9:89001341_G_C_chr9:89001587_A_C_chr9:89001615_A_G_chr9:89001642_G_A_chr9:89001729_A_G_chr9:89001829_C_A_chr9:89001868_A_G_chr9:89001904_C_T_chr9:89001933_G_A_chr9:89001960_G_A_chr9:89002060_C_T_chr9:89002096_C_T_chr9:89002117_G_A_chr9:89002119_C_T_chr9:89002120_G_A_chr9:89002285_C_T;chr9:89001455_C_T;chr9:89001994_T_C	0.000749260864282532;0.000425273390036452;0.000769854132901134	0.250829	0.703057	-0.0414018	0.0360537	0.365894	0.249136	0.700712	-0.0416987	0.0361826
ASAH2_ENSG00000188611	0.368221	0	0	0	0	0	0	1	3	ultra_rare_collpase_chr10:50196831_G_A_chr10:50196837_T_G_chr10:50196876_A_G_chr10:50199065_T_C_chr10:50202846_T_C_chr10:50203666_G_A_chr10:50203680_C_T_chr10:50204928_C_G_chr10:50204945_G_A_chr10:50206001_A_G_chr10:50206016_T_C_chr10:50206041_G_T_chr10:50206062_G_A_chr10:50210823_C_T_chr10:50210867_G_A_chr10:50212995_G_A_chr10:50214744_C_G_chr10:50218554_A_T_chr10:50218575_C_T_chr10:50218600_G_T_chr10:50218613_G_A_chr10:50233193_C_T_chr10:50233220_A_G_chr10:50234476_A_T_chr10:50234486_C_A_chr10:50234501_T_C_chr10:50234554_T_G_chr10:50235909_G_C_chr10:50235914_G_A_chr10:50235988_T_C_chr10:50236037_CA_C_chr10:50243215_C_T_chr10:50245244_C_A_chr10:50245245_C_T_chr10:50248534_G_A_chr10:50279319_C_T_chr10:50279322_T_G;chr10:50199104_T_C;chr10:50210844_C_T;chr10:50218591_G_T	0.00164027378396987;0.000526913099870298;0.000972014094204366;0.000303754404438864	0.291401	0.24185	0.0281907	0.0267197	0.3469	0.282663	0.225647	0.0292311	0.027208
QSOX2_ENSG00000165661	0.368383	0	0	0	0	0	0	3	2	ultra_rare_collpase_chr9:136202999_G_C_chr9:136206388_T_C_chr9:136206475_GAAAAT_G_chr9:136206480_T_C_chr9:136208733_C_T_chr9:136208841_T_C_chr9:136208868_C_T_chr9:136209015_G_A_chr9:136209107_G_GC_chr9:136209165_C_T_chr9:136209227_G_A_chr9:136211304_C_G_chr9:136211320_T_C_chr9:136215174_G_A_chr9:136215207_A_G_chr9:136216601_C_T_chr9:136216616_A_C_chr9:136216655_G_C_chr9:136216664_G_A_chr9:136218759_G_A_chr9:136218806_G_A_chr9:136219151_G_A_chr9:136221841_G_A_chr9:136221919_T_C_chr9:136223768_G_A_chr9:136223822_G_A_chr9:136224103_C_T_chr9:136224881_G_T_chr9:136245476_C_G_chr9:136245506_T_G_chr9:136245565_G_A_chr9:136245575_T_C_chr9:136245640_A_G_chr9:136245646_G_A;chr9:136203030_G_A;chr9:136203032_G_A;chr9:136210759_A_G;chr9:136211273_G_A	0.00162002349034061;0.000324070323260147;0.000992425163041277;0.000324004698068122;0.000283504110809607	0.48314	0.243658	0.0173866	0.0247933	0.363408	0.48124	0.240063	0.0175379	0.0249009
MRPL1_ENSG00000169288	0.368385	0	0	0	0	0	0	0	1	ultra_rare_collpase_chr4:77871821_C_T_chr4:77871839_T_A_chr4:77871853_AAAGT_A_chr4:77883315_A_G_chr4:77883358_A_G_chr4:77883454_A_G_chr4:77885310_G_A_chr4:77885344_G_A_chr4:77887242_C_T_chr4:77887256_G_A_chr4:77909277_C_T_chr4:77909290_A_G_chr4:77949801_A_G_chr4:77949807_C_T_chr4:77952489_G_A_chr4:77952515_C_T_chr4:77952533_G_A	0.00103276	NA	NA	NA	NA	0.36643	NA	NA	NA	NA
MEI4_ENSG00000269964	0.368429	0	0	0	0	0	0	1	3	ultra_rare_collpase_chr6:77690689_G_T_chr6:77690736_C_T_chr6:77690847_T_C_chr6:77761298_C_G_chr6:77761380_G_T_chr6:77761639_A_G_chr6:77761658_T_C_chr6:77829007_C_T_chr6:77923117_A_G_chr6:77923303_G_T_chr6:77923343_A_ATAAC;chr6:77829061_A_T;chr6:77923104_G_T;chr6:77923114_G_A	0.000607508808877729;0.000243003523551091;0.000425307841866494;0.000425290615253757	0.241866	0.82252	-0.0410296	0.035058	0.365781	0.239925	0.820304	-0.0413694	0.0352028
FBXL20_ENSG00000108306	0.368461	0	0	0	0	0	0	4	1	ultra_rare_collpase_chr17:39261463_T_C_chr17:39264234_C_G_chr17:39264327_A_C_chr17:39265402_C_T_chr17:39265416_C_G_chr17:39270840_T_C_chr17:39271206_G_A_chr17:39274977_G_A_chr17:39275021_T_C_chr17:39297128_C_T_chr17:39299000_T_C_chr17:39299080_C_T_chr17:39343180_C_T_chr17:39343181_G_A_chr17:39401060_G_A_chr17:39401061_G_A_chr17:39401076_G_C_chr17:39401095_G_A_chr17:39401415_T_C_chr17:39401418_G_T_chr17:39401426_C_T_chr17:39401429_G_A_chr17:39401432_G_T_chr17:39401632_C_T_chr17:39401645_CA_C_chr17:39401676_C_T_chr17:39401687_A_G_chr17:39401700_G_T_chr17:39401704_G_A_chr17:39402187_C_T_chr17:39402223_TC_T_chr17:39402234_T_C_chr17:39402237_A_G_chr17:39402251_G_A_chr17:39402254_C_T_chr17:39402355_G_C_chr17:39405181_G_A_chr17:39405204_G_A_chr17:39405257_G_A_chr17:39405520_T_G_chr17:39405854_T_C_chr17:39406007_G_C_chr17:39406016_T_C_chr17:39406059_T_A_chr17:39406070_G_A_chr17:39406137_G_T_chr17:39406312_A_G_chr17:39406386_T_A;chr17:39252816_T_C;chr17:39401431_C_T;chr17:39406174_A_G;chr17:39406275_A_G	0.00188327730752096;0.000283561532852629;0.000405169968801912;0.000384755578955895;0.000283504110809607	0.26873	0.24193	0.0301418	0.0272532	0.363936	0.266635	0.238747	0.0304068	0.0273727
TRPM2_ENSG00000142185	0.368472	0	0	0	0	0	2	14	6	ultra_rare_collpase_chr21:44353732_C_G_chr21:44353744_A_C_chr21:44353800_C_T_chr21:44353803_C_T_chr21:44353806_A_G_chr21:44353867_T_C_chr21:44354712_A_G_chr21:44364116_A_G_chr21:44364163_G_A_chr21:44364236_C_T_chr21:44364276_GA_G_chr21:44366776_C_T_chr21:44366852_CG_C_chr21:44366852_C_CG_chr21:44366874_A_G_chr21:44366883_C_T_chr21:44366935_G_A_chr21:44369297_C_T_chr21:44375845_G_A_chr21:44375920_G_A_chr21:44375923_G_T_chr21:44375926_G_T_chr21:44375929_G_A_chr21:44375947_G_A_chr21:44375950_G_T_chr21:44377756_G_A_chr21:44377766_C_T_chr21:44379009_G_A_chr21:44379010_C_A_chr21:44379024_A_G_chr21:44379036_G_T_chr21:44379049_C_T_chr21:44379054_C_T_chr21:44379057_G_A_chr21:44379061_C_T_chr21:44379070_T_C_chr21:44379100_A_G_chr21:44379166_C_T_chr21:44379183_G_A_chr21:44379189_A_G_chr21:44379195_A_C_chr21:44379197_G_A_chr21:44382734_G_A_chr21:44382739_C_T_chr21:44382760_C_T_chr21:44382761_G_A_chr21:44382809_C_T_chr21:44382820_G_C_chr21:44390909_C_T_chr21:44390910_G_A_chr21:44390912_A_G_chr21:44390914_C_G_chr21:44390934_A_G_chr21:44390978_G_A_chr21:44390990_C_T_chr21:44390991_G_A_chr21:44391009_A_G_chr21:44391369_T_C_chr21:44391528_G_T_chr21:44391537_T_TG_chr21:44391557_CTT_C_chr21:44391566_C_T_chr21:44391568_G_GC_chr21:44395514_A_C_chr21:44395519_C_T_chr21:44395520_G_A_chr21:44395522_C_T_chr21:44395538_T_G_chr21:44395542_CT_C_chr21:44397766_C_T_chr21:44397820_C_T_chr21:44397850_C_T_chr21:44397876_G_A_chr21:44399352_C_T_chr21:44399353_G_A_chr21:44399355_G_A_chr21:44399394_G_A_chr21:44399430_G_A_chr21:44400268_A_C_chr21:44400295_G_A_chr21:44400314_G_A_chr21:44400328_A_C_chr21:44400329_T_A_chr21:44400341_C_T_chr21:44400373_T_A_chr21:44401718_C_T_chr21:44401719_G_C_chr21:44401832_C_T_chr21:44405158_A_G_chr21:44405934_G_A_chr21:44405973_G_A_chr21:44406032_C_T_chr21:44406033_G_A_chr21:44406603_GTCT_G_chr21:44406604_T_G_chr21:44406606_T_G_chr21:44406648_G_A_chr21:44406660_C_T_chr21:44406688_G_A_chr21:44406719_C_A_chr21:44406733_C_G_chr21:44413923_A_T_chr21:44413924_A_G_chr21:44413940_C_A_chr21:44413994_G_C_chr21:44414028_C_T_chr21:44414031_T_C_chr21:44417979_C_T_chr21:44417980_G_A_chr21:44418009_C_T_chr21:44418023_GC_G_chr21:44418488_T_C_chr21:44418521_C_T_chr21:44418527_G_A_chr21:44422287_G_A_chr21:44423649_G_A_chr21:44424871_C_A_chr21:44424892_C_T_chr21:44424906_G_A_chr21:44425750_G_A_chr21:44425760_G_A_chr21:44425792_C_T_chr21:44427009_G_A_chr21:44427065_C_T_chr21:44427080_G_A_chr21:44427101_G_A_chr21:44435156_C_T_chr21:44435157_G_A_chr21:44435162_C_T_chr21:44435183_G_A_chr21:44435216_C_T_chr21:44435217_G_A_chr21:44437070_G_A_chr21:44437115_TG_T_chr21:44439131_G_A_chr21:44439160_G_A_chr21:44440793_A_G_chr21:44440810_G_C_chr21:44440823_C_T_chr21:44440840_G_A_chr21:44440867_C_T_chr21:44441725_C_T_chr21:44441747_G_A_chr21:44441759_A_G_chr21:44441785_A_G_chr21:44441802_CG_C_chr21:44441813_A_G;chr21:44366767_C_T;chr21:44366884_G_A;chr21:44382733_C_T;chr21:44395489_G_T;chr21:44399413_T_C;chr21:44400302_A_G;chr21:44401739_G_A;chr21:44405972_C_T;chr21:44406705_C_T;chr21:44413981_C_T;chr21:44414002_C_T;chr21:44414039_C_T;chr21:44414073_A_G;chr21:44417954_C_G;chr21:44418019_C_T;chr21:44426694_C_T;chr21:44427078_A_G;chr21:44437096_A_G;chr21:44439073_C_T;chr21:44439118_C_T;chr21:44440831_G_T	0.00674334777854279;0.00030397600616058;0.000708932550131659;0.000445506459843668;0.000364549578742709;0.000506400907470426;0.000222798347241351;0.000445542549313459;0.000303815928056388;0.000202584984400956;0.00034425499169738;0.000405022276225192;0.000344268934791414;0.000263285806869734;0.000384786747134351;0.000384771162413933;0.000749260864282532;0.000243072435585805;0.00034446425676771;0.000243052742445111;0.000202543952037592;0.000263285806869734	0.947215	0.220704	0.000823314	0.0124358	0.361507	0.946922	0.21631	0.00083073	0.0124786
AKT2_ENSG00000105221	0.368488	0	0	0	0	0	1	2	2	ultra_rare_collpase_chr19:40233880_G_A_chr19:40233919_G_A_chr19:40235047_C_T_chr19:40235280_C_T_chr19:40235950_G_A_chr19:40235953_C_T_chr19:40235958_G_A_chr19:40236026_G_A_chr19:40236033_C_T_chr19:40236348_T_C_chr19:40238025_T_C_chr19:40238042_C_T_chr19:40238915_T_C_chr19:40240080_G_A_chr19:40241939_T_C_chr19:40242545_G_A_chr19:40242559_G_A_chr19:40242610_T_C_chr19:40242614_C_T_chr19:40242674_G_A_chr19:40255177_C_T_chr19:40268824_G_A_chr19:40279425_C_T_chr19:40279431_C_T_chr19:40279442_G_A_chr19:40285169_T_C_chr19:40285199_C_G_chr19:40285212_G_C;chr19:40240061_C_T;chr19:40255233_T_C;chr19:40285215_G_A;chr19:40285388_C_T	0.00139727026041878;0.000344268934791414;0.00030377901089554;0.000708846403110823;0.000206449481811801	0.241036	0.525936	0.0320852	0.0273671	0.366043	0.23928	0.52214	0.0323257	0.0274694
VCAM1_ENSG00000162692	0.368559	0	0	0	0	0	0	2	2	ultra_rare_collpase_chr1:100720475_G_A_chr1:100720593_C_T_chr1:100720647_C_T_chr1:100723074_C_T_chr1:100723077_T_A_chr1:100723293_A_G_chr1:100724744_A_G_chr1:100724788_C_G_chr1:100724838_A_C_chr1:100724867_A_T_chr1:100729278_C_T_chr1:100731281_G_A_chr1:100731296_C_T_chr1:100731302_G_C_chr1:100731476_G_A_chr1:100731495_G_T_chr1:100731498_C_T_chr1:100732549_G_A_chr1:100732568_C_A_chr1:100734748_G_T_chr1:100735943_A_T;chr1:100724707_G_A;chr1:100729353_T_G;chr1:100734590_T_A	0.000951763800575108;0.000324004698068122;0.000243013365735115;0.000729010570653275	0.253582	0.33043	0.0375082	0.0328531	0.366068	0.251661	0.326953	0.0378128	0.0329862
CARHSP1_ENSG00000153048	0.368664	0	0	0	0	0	0	0	2	ultra_rare_collpase_chr16:8855200_C_G_chr16:8855207_C_T_chr16:8855211_G_A_chr16:8855229_C_T_chr16:8855272_G_A_chr16:8855292_C_T_chr16:8855295_C_T_chr16:8855303_A_G_chr16:8858372_C_G_chr16:8858378_C_T_chr16:8858421_G_A_chr16:8858435_C_G_chr16:8858450_G_A_chr16:8858465_G_A_chr16:8858470_G_A_chr16:8866650_A_G_chr16:8868713_G_A;chr16:8855238_C_T	0.000830262038799563;0.000749291211016606	0.269441	0.539962	-0.0416435	0.0377085	0.36629	0.267533	0.537309	-0.0419767	0.037859
SPPL3_ENSG00000157837	0.368968	0	0	0	0	0	0	0	2	ultra_rare_collpase_chr12:120763860_T_C_chr12:120763871_G_A_chr12:120763880_A_G_chr12:120763921_G_A_chr12:120763972_A_G_chr12:120764446_T_C_chr12:120764454_A_G_chr12:120764517_G_A_chr12:120764570_G_A_chr12:120764637_T_C_chr12:120764643_A_T_chr12:120764874_A_G_chr12:120766336_C_T_chr12:120766365_G_A_chr12:120767445_G_A_chr12:120767457_T_G_chr12:120767553_T_C_chr12:120768463_T_C_chr12:120769018_G_A_chr12:120769036_C_T_chr12:120784471_T_C_chr12:120784486_T_C_chr12:120784528_C_T_chr12:120784572_G_A_chr12:120810881_T_C_chr12:120810884_G_A_chr12:120904330_G_C;chr12:120784552_T_C	0.00121501761775546;0.000567008221619213	0.268418	0.479796	-0.041794	0.0377641	0.366693	0.266613	0.477253	-0.0421104	0.0379067
PAICS_ENSG00000128050	0.369059	0	0	0	0	0	0	0	1	ultra_rare_collpase_chr4:56441750_C_T_chr4:56446766_A_G_chr4:56446793_A_G_chr4:56446820_G_A_chr4:56446829_G_C_chr4:56446850_C_T_chr4:56446863_T_C_chr4:56446868_T_C_chr4:56448427_A_G_chr4:56448467_C_T_chr4:56448545_A_G_chr4:56448593_T_C_chr4:56448596_AG_A_chr4:56448613_G_A_chr4:56450674_A_C_chr4:56451959_G_C_chr4:56452025_ACT_A_chr4:56453662_G_A_chr4:56453746_C_T_chr4:56459377_G_C_chr4:56459468_G_A	0.00127577	NA	NA	NA	NA	0.367037	NA	NA	NA	NA
RCBTB2_ENSG00000136161	0.369096	0	0	0	0	0	0	6	1	ultra_rare_collpase_chr13:48490209_T_A_chr13:48496204_T_G_chr13:48496270_C_T_chr13:48496297_T_C_chr13:48499660_A_G_chr13:48499680_C_T_chr13:48499681_G_A_chr13:48499746_C_T_chr13:48501743_G_A_chr13:48501759_T_G_chr13:48501814_G_A_chr13:48501831_C_G_chr13:48501838_G_A_chr13:48502739_G_A_chr13:48502744_G_A_chr13:48502756_G_A_chr13:48502775_C_T_chr13:48502778_C_T_chr13:48502805_G_A_chr13:48502828_C_T_chr13:48502844_T_C_chr13:48510665_T_G_chr13:48510702_A_T_chr13:48510710_C_G_chr13:48510733_A_C_chr13:48511764_A_T_chr13:48511765_C_T_chr13:48511780_C_T_chr13:48511781_G_A_chr13:48512023_G_A_chr13:48512104_C_T_chr13:48512757_T_C_chr13:48512805_G_A_chr13:48512815_G_A_chr13:48512868_T_C_chr13:48515286_G_A_chr13:48515294_A_G_chr13:48515591_C_T_chr13:48515609_A_C_chr13:48515641_G_A_chr13:48515686_A_G_chr13:48521897_C_T_chr13:48522357_G_A_chr13:48524759_T_G;chr13:48502748_C_T;chr13:48502873_G_A;chr13:48510631_G_A;chr13:48510662_G_A;chr13:48510737_G_A;chr13:48510756_C_T	0.00226803288647685;0.000364505285326637;0.000263253817180349;0.000405005872585152;0.000364520048602673;0.000303766707168894;0.000243023208716432	0.231917	0.290643	-0.0274427	0.0229563	0.361565	0.227568	0.281314	-0.0279597	0.0231714
USHBP1_ENSG00000130307	0.369098	0	0	0	0	0	0	3	1	ultra_rare_collpase_chr19:17244984_A_G_chr19:17245050_C_T_chr19:17245090_G_A_chr19:17245105_G_A_chr19:17245173_G_C_chr19:17245224_C_A_chr19:17245376_C_T_chr19:17245408_C_A_chr19:17245417_G_A_chr19:17245438_G_GCGGGGCCGGGCC_chr19:17245941_G_GGGGC_chr19:17245945_C_T_chr19:17245949_CG_C_chr19:17250313_T_TC_chr19:17250382_C_T_chr19:17250394_C_T_chr19:17250395_G_A_chr19:17251595_A_G_chr19:17251911_C_G_chr19:17252016_C_T_chr19:17255402_C_T_chr19:17255524_C_T_chr19:17255525_G_A_chr19:17255539_C_T_chr19:17255554_C_T_chr19:17255555_G_A_chr19:17255563_C_T_chr19:17255564_G_A_chr19:17255567_G_A_chr19:17256478_G_C_chr19:17256515_G_A_chr19:17256608_G_C_chr19:17256647_G_A_chr19:17256650_G_A_chr19:17258274_C_T_chr19:17259365_G_A_chr19:17259595_C_A_chr19:17259699_G_A_chr19:17259702_G_A_chr19:17262547_C_G_chr19:17262581_G_A_chr19:17262626_G_A_chr19:17262634_A_G_chr19:17262785_G_A_chr19:17262826_T_A_chr19:17264111_C_T_chr19:17264135_C_T_chr19:17264138_G_A_chr19:17264245_C_T_chr19:17264265_C_T_chr19:17264278_G_T_chr19:17264289_C_T_chr19:17267420_C_T_chr19:17268839_A_AGAGGAG_chr19:17268854_AGAG_A_chr19:17268882_C_T_chr19:17268883_G_A_chr19:17268892_C_G_chr19:17268911_G_A_chr19:17268939_G_A_chr19:17268947_C_A_chr19:17268975_A_G_chr19:17269033_C_T_chr19:17269063_C_T;chr19:17245290_G_A;chr19:17245386_C_T;chr19:17259600_G_A	0.00321979668705196;0.000326144563577806;0.000223813786929275;0.000283504110809607	0.266421	0.44087	-0.0286554	0.0257845	0.36667	0.26458	0.43828	-0.028877	0.025884
POLL_ENSG00000166169	0.369134	0	0	0	0	0	0	1	1	ultra_rare_collpase_chr10:101574179_A_G_chr10:101574188_A_T_chr10:101574195_C_T_chr10:101574298_T_G_chr10:101574306_G_A_chr10:101574325_T_C_chr10:101574350_T_C_chr10:101574419_T_A_chr10:101574433_G_A_chr10:101579464_G_A_chr10:101579478_C_T_chr10:101579479_G_A_chr10:101579501_G_A_chr10:101579536_G_A_chr10:101579568_C_T_chr10:101579569_G_A_chr10:101579632_G_A_chr10:101579641_G_A_chr10:101579643_T_C_chr10:101579649_T_C_chr10:101579718_C_T_chr10:101579719_G_A_chr10:101579727_C_T_chr10:101579778_C_T_chr10:101580257_G_A_chr10:101580275_G_A_chr10:101580286_C_G_chr10:101580313_G_A_chr10:101580323_C_T_chr10:101580326_C_T_chr10:101580353_G_A_chr10:101580355_C_T_chr10:101580356_G_A_chr10:101580416_C_G_chr10:101582798_T_C_chr10:101582800_C_T_chr10:101582831_C_T_chr10:101582867_G_A_chr10:101583517_C_A_chr10:101583554_T_C_chr10:101583557_G_A_chr10:101583605_C_T_chr10:101583651_G_A_chr10:101584609_G_A_chr10:101584612_G_A_chr10:101584642_T_C_chr10:101584656_A_G_chr10:101584672_C_T_chr10:101584727_T_C_chr10:101584741_T_C_chr10:101584907_C_G_chr10:101585913_T_C_chr10:101585986_G_A_chr10:101586025_T_C_chr10:101586064_C_T_chr10:101586102_C_T_chr10:101586109_G_A_chr10:101586124_G_A_chr10:101586139_G_A_chr10:101587273_T_C_chr10:101587323_C_G_chr10:101587340_C_G_chr10:101587360_T_C_chr10:101587960_G_A_chr10:101588300_A_G_chr10:101588341_C_T_chr10:101588345_G_A_chr10:101588347_C_T_chr10:101588374_C_T_chr10:101588398_A_C;chr10:101580371_C_T	0.00309829492527642;0.000364520048602673	0.299468	0.357211	-0.027183	0.0261986	0.366107	0.297003	0.354534	-0.0274617	0.0263326
SMKR1_ENSG00000240204	0.369271	0	0	0	0	0	0	1	1	ultra_rare_collpase_chr7:129512317_ACATTCTCAGCCCCGCGGC_A_chr7:129512331_G_A_chr7:129512404_C_T;chr7:129512350_A_G	0.000222753229921834;0.000830262038799563	0.276036	0.379499	-0.0425801	0.0390906	0.365157	0.272784	0.375461	-0.043161	0.0393562
LPO_ENSG00000167419	0.369273	0	0	0	0	0	1	0	2	ultra_rare_collpase_chr17:58242977_G_A_chr17:58244074_C_T_chr17:58244075_G_A_chr17:58247555_C_T_chr17:58247558_G_A_chr17:58247569_C_T_chr17:58249130_C_A_chr17:58249162_G_A_chr17:58249633_G_C_chr17:58249671_GCGCAACGGCTTCCCTCTCC_G_chr17:58249934_T_C_chr17:58250614_C_T_chr17:58252198_C_T_chr17:58252210_C_T_chr17:58252248_G_A_chr17:58252285_A_G_chr17:58252297_C_A_chr17:58252338_G_A_chr17:58252357_G_A_chr17:58252363_G_A_chr17:58252371_A_G_chr17:58252435_C_A_chr17:58252438_A_G_chr17:58254897_A_G_chr17:58254906_A_C_chr17:58254935_C_A_chr17:58254946_G_A_chr17:58264721_G_C_chr17:58264849_G_A;chr17:58250437_T_C;chr17:58252291_T_A	0.00170102466485764;0.000202527543745949;0.000749260864282532	0.260247	0.37316	0.0305203	0.0271096	0.366047	0.257753	0.369175	0.0308414	0.0272518
CSNK1D_ENSG00000141551	0.369455	0	0	0	0	0	1	1	3	ultra_rare_collpase_chr17:82237674_A_G_chr17:82237684_A_G_chr17:82237686_G_A_chr17:82237693_C_T_chr17:82237714_C_T_chr17:82237728_G_A_chr17:82237734_G_A_chr17:82237747_T_C_chr17:82237870_T_TG_chr17:82237888_C_T_chr17:82238716_G_T_chr17:82238765_T_G_chr17:82238830_C_T_chr17:82238960_C_T_chr17:82238965_A_G_chr17:82239033_CTATT_C_chr17:82239955_G_A_chr17:82239996_G_A_chr17:82242708_T_TA_chr17:82242709_A_G_chr17:82244396_G_C_chr17:82244401_A_G_chr17:82244606_T_TG_chr17:82244729_CAG_C_chr17:82244749_T_C_chr17:82244792_C_T_chr17:82244822_G_A_chr17:82244849_CAGG_C_chr17:82246000_C_T_chr17:82246016_G_A_chr17:82246025_G_A_chr17:82246064_T_C_chr17:82248891_C_T_chr17:82248902_T_C_chr17:82248942_G_A_chr17:82248999_C_T_chr17:82249433_G_A_chr17:82249464_G_C_chr17:82249475_T_C_chr17:82249478_G_A_chr17:82249484_C_T_chr17:82249485_G_A_chr17:82249491_G_A_chr17:82249517_C_T_chr17:82249556_C_T_chr17:82249572_G_A_chr17:82249584_C_T_chr17:82251399_C_T_chr17:82253041_G_A_chr17:82253112_G_T_chr17:82253152_G_A_chr17:82255551_C_T_chr17:82265700_A_G_chr17:82273446_G_T_chr17:82273487_C_T_chr17:82273631_G_A_chr17:82273681_A_G;chr17:82237878_G_A;chr17:82244828_G_C;chr17:82245986_C_T;chr17:82260905_T_C	0.00240978494188166;0.000344310770851055;0.00050627784528149;0.000465775617658971;0.000202511138112596	0.263169	0.24109	-0.0276394	0.0247016	0.365254	0.261316	0.238137	-0.0278548	0.0247976
HID1_ENSG00000167861	0.369613	0	0	0	0	0	0	1	2	ultra_rare_collpase_chr17:74953071_A_G_chr17:74954179_G_A_chr17:74954195_G_A_chr17:74954207_T_C_chr17:74954233_C_T_chr17:74954258_G_A_chr17:74954260_C_T_chr17:74954319_G_A_chr17:74954330_G_A_chr17:74954345_C_T_chr17:74955887_G_C_chr17:74955896_T_C_chr17:74955906_G_A_chr17:74955921_C_T_chr17:74958177_G_T_chr17:74958205_G_A_chr17:74958355_G_T_chr17:74958380_C_T_chr17:74958382_C_T_chr17:74958383_G_A_chr17:74958457_A_G_chr17:74958464_T_C_chr17:74958475_C_T_chr17:74958476_G_A_chr17:74958730_C_T_chr17:74958733_C_T_chr17:74958748_C_T_chr17:74958915_T_C_chr17:74959020_C_T_chr17:74959889_G_A_chr17:74959898_G_A_chr17:74960043_C_T_chr17:74960061_C_T_chr17:74960073_GGCTGGCACT_G_chr17:74960094_C_T_chr17:74960147_C_T_chr17:74960148_G_A_chr17:74960201_T_A_chr17:74960211_C_T_chr17:74961897_T_C_chr17:74961946_T_C_chr17:74962244_C_T_chr17:74962267_G_C_chr17:74962978_C_T_chr17:74963033_G_A_chr17:74963042_C_T_chr17:74963051_G_A_chr17:74963063_C_T_chr17:74963757_C_T_chr17:74963790_C_T_chr17:74963820_G_A_chr17:74963831_C_T_chr17:74963832_G_A_chr17:74963847_C_T_chr17:74963867_G_A_chr17:74963907_C_T_chr17:74964574_G_A_chr17:74964598_T_C_chr17:74964620_T_C_chr17:74964629_C_T_chr17:74972183_G_C_chr17:74972648_C_G;chr17:74962288_G_A;chr17:74962979_G_A	0.00315904580616419;0.000830329296447811;0.00022277127465673	0.267866	0.471923	-0.0284105	0.0256415	0.367007	0.265856	0.469019	-0.0286503	0.0257494
OR2AG2_ENSG00000188124	0.369618	0	0	0	0	0	0	0	3	ultra_rare_collpase_chr11:6768056_A_G_chr11:6768162_G_A_chr11:6768182_T_C_chr11:6768203_T_C_chr11:6768222_T_A_chr11:6768227_T_C_chr11:6768279_G_A_chr11:6768308_G_A_chr11:6768339_G_A_chr11:6768358_GTATAT_G_chr11:6768372_C_T_chr11:6768612_C_A_chr11:6768623_T_A_chr11:6768668_C_T_chr11:6768683_A_G_chr11:6768791_T_C;chr11:6768563_T_C;chr11:6768747_G_A	0.000951763800575108;0.000465775617658971;0.000465794483373162	0.252229	0.642515	-0.0418912	0.0365878	0.366719	0.250034	0.639164	-0.0422808	0.0367574
FBXL2_ENSG00000153558	0.36965	0	0	0	0	0	1	0	2	ultra_rare_collpase_chr3:33277343_G_A_chr3:33277389_C_T_chr3:33277424_G_A_chr3:33277429_G_C_chr3:33277436_G_T_chr3:33277460_G_A_chr3:33277466_G_T_chr3:33277485_C_T_chr3:33373112_G_A_chr3:33373331_C_A_chr3:33375355_C_T_chr3:33375379_C_T_chr3:33377290_G_A_chr3:33377310_G_A_chr3:33378691_G_A_chr3:33384062_G_C_chr3:33384179_G_A_chr3:33384199_C_T_chr3:33385543_G_A_chr3:33385568_G_A_chr3:33385597_G_A_chr3:33388344_A_G_chr3:33388379_C_T_chr3:33389640_G_A_chr3:33390354_C_T;chr3:33277404_G_C;chr3:33277478_C_T	0.00115426673686768;0.000465832219386722;0.000202519340597027	0.258758	0.553221	-0.0416554	0.036885	0.367443	0.257053	0.550534	-0.0419548	0.0370172
SNAP25_ENSG00000132639	0.369719	0	0	0	0	0	0	3	2	ultra_rare_collpase_chr20:10218888_C_G_chr20:10218890_C_G_chr20:10218981_A_G_chr20:10219225_A_G_chr20:10219274_T_C_chr20:10219283_G_A_chr20:10219447_G_C_chr20:10219587_G_A_chr20:10219684_G_A_chr20:10253978_A_G_chr20:10264025_T_C_chr20:10275498_G_A_chr20:10275504_G_A_chr20:10275514_G_A_chr20:10277449_T_C_chr20:10277704_G_A_chr20:10292799_C_G_chr20:10292853_C_G_chr20:10292959_T_C_chr20:10293032_G_A_chr20:10293076_G_A_chr20:10293080_A_G_chr20:10293108_G_T_chr20:10293318_G_A_chr20:10293351_G_A_chr20:10293402_G_A_chr20:10293417_A_G_chr20:10293422_A_G_chr20:10296021_G_A_chr20:10296044_T_C_chr20:10296106_A_G_chr20:10296138_T_G_chr20:10296222_CTATGCTTCT_C_chr20:10296308_A_ATTATCTAT_chr20:10296580_G_A_chr20:10296758_T_C_chr20:10296797_C_T_chr20:10296832_G_A_chr20:10296999_G_A_chr20:10297047_G_A_chr20:10299313_G_A_chr20:10299374_G_A_chr20:10306369_T_C_chr20:10306525_T_C_chr20:10306621_G_A_chr20:10306685_A_T_chr20:10306789_A_T_chr20:10306904_G_A_chr20:10306906_A_G_chr20:10306953_C_T_chr20:10307274_A_C_chr20:10307275_A_C_chr20:10307313_T_G_chr20:10307340_C_T_chr20:10307354_T_A_chr20:10307359_G_A_chr20:10307366_A_G_chr20:10307396_A_G;chr20:10218875_C_T;chr20:10219574_G_A;chr20:10293027_G_A;chr20:10293294_C_T	0.00267303875906201;0.000546802219611973;0.00022277127465673;0.000222753229921834;0.000222753229921834	0.250086	0.666807	-0.0283834	0.0246782	0.3669	0.248018	0.663413	-0.0286324	0.0247862
ZNF658_ENSG00000274349	0.369734	0	0	0	0	0	0	3	3	ultra_rare_collpase_chr9:66908259_G_A_chr9:66908331_A_G_chr9:66908340_A_G_chr9:66908696_G_T_chr9:66908702_T_C_chr9:66918097_TAAGCATGAGA_T_chr9:66918166_TAAGA_T_chr9:66918312_G_GA_chr9:66918393_G_A_chr9:66918483_T_A_chr9:66918572_C_T_chr9:66919470_G_A_chr9:66919614_G_A_chr9:66919683_G_T_chr9:66919697_G_C_chr9:66919724_G_C_chr9:66919776_CAG_C_chr9:66919776_C_G_chr9:66919847_C_T_chr9:66919869_A_C_chr9:66919944_CAG_C_chr9:66920019_G_T_chr9:66920048_T_G_chr9:66920125_CTA_C_chr9:66920144_G_A_chr9:66920147_A_T_chr9:66920151_C_T_chr9:66920276_C_T_chr9:66920286_A_G_chr9:66920301_G_C_chr9:66920310_G_A_chr9:66920353_G_C_chr9:66920448_CAG_C_chr9:66920462_T_C_chr9:66920600_C_T_chr9:66920616_CAG_C_chr9:66920619_G_C_chr9:66920699_C_T;chr9:66908253_C_T;chr9:66918789_G_T;chr9:66919956_C_T;chr9:66920030_G_A;chr9:66920282_G_A	0.00151877202219432;0.000243082283352915;0.000425376762275158;0.00024835465044083;0.000973393900064893;0.000345654914399577	0.868607	0.239849	0.0040664	0.024581	0.363074	0.867937	0.235575	0.00410671	0.0246976
OR4C12_ENSG00000221954	0.36978	0	0	0	0	0	0	1	1	ultra_rare_collpase_chr11:49981729_C_T_chr11:49981750_G_A_chr11:49981768_A_G_chr11:49981772_C_T_chr11:49981789_C_T_chr11:49981972_C_T_chr11:49982008_G_A_chr11:49982100_C_T_chr11:49982218_C_T_chr11:49982257_T_C_chr11:49982331_C_T_chr11:49982335_G_A;chr11:49981933_G_A	0.000607508808877729;0.000303754404438864	0.598008	0.269308	0.0275243	0.0522017	0.366698	0.5967	0.26685	0.0277211	0.0523877
PICALM_ENSG00000073921	0.36991	0	0	0	0	0	2	5	2	ultra_rare_collpase_chr11:85957686_T_C_chr11:85957732_T_C_chr11:85957772_C_T_chr11:85957868_A_G_chr11:85957884_G_A_chr11:85957974_TG_T_chr11:85958060_T_C_chr11:85958137_A_G_chr11:85958145_G_T_chr11:85958264_G_T_chr11:85958493_CATAA_C_chr11:85958499_T_A_chr11:85958529_C_A_chr11:85958606_A_G_chr11:85958787_A_G_chr11:85960697_C_A_chr11:85960782_G_A_chr11:85960789_G_T_chr11:85960811_A_G_chr11:85960814_A_G_chr11:85960853_T_C_chr11:85974737_T_C_chr11:85976624_A_G_chr11:85976679_G_A_chr11:85976779_G_T_chr11:85977750_A_T_chr11:85977843_C_T_chr11:85977847_T_C_chr11:85978050_G_T_chr11:85978060_G_C_chr11:85978088_G_A_chr11:85978103_C_T_chr11:85978128_A_G_chr11:85978155_C_T_chr11:85981144_C_G_chr11:85981206_C_T_chr11:85981959_G_C_chr11:85983887_T_C_chr11:85983955_A_G_chr11:85990253_C_G_chr11:85990297_T_C_chr11:85990443_A_T_chr11:85996890_C_A_chr11:86000683_G_A_chr11:86001055_C_T_chr11:86012345_C_T_chr11:86012382_T_C_chr11:86012389_T_C_chr11:86014941_T_C_chr11:86031536_T_C_chr11:86031588_T_C_chr11:86067208_T_G_chr11:86068677_A_G_chr11:86068931_C_G_chr11:86068934_C_T_chr11:86068970_G_A_chr11:86068972_A_G_chr11:86069032_G_A_chr11:86069058_AG_A_chr11:86069095_T_G_chr11:86069112_C_T_chr11:86069117_T_C_chr11:86069143_C_T_chr11:86069225_T_C_chr11:86069227_G_A_chr11:86069343_G_A_chr11:86069882_A_G;chr11:85976676_G_C;chr11:85977835_T_C;chr11:85977865_G_GA;chr11:85981131_T_C;chr11:85981157_G_T;chr11:85981923_T_C;chr11:85990264_T_C;chr11:86067211_A_G	0.0031995463934227;0.000364505285326637;0.000202511138112596;0.000263253817180349;0.000202511138112596;0.00034425499169738;0.000283504110809607;0.000911263213316593;0.000243003523551091	0.234971	0.46393	-0.0238435	0.0200762	0.36562	0.232583	0.456156	-0.0240883	0.020179
OR10H4_ENSG00000176231	0.369927	0	0	0	0	0	0	1	2	ultra_rare_collpase_chr19:15949153_C_A_chr19:15949173_C_T_chr19:15949176_C_CTTCATGGGTACATGA_chr19:15949187_G_A_chr19:15949218_G_A_chr19:15949330_T_C_chr19:15949375_G_A_chr19:15949707_G_A_chr19:15949732_C_A_chr19:15949792_T_A_chr19:15949933_G_GA;chr19:15949457_G_A;chr19:15949696_T_C	0.000648009396136244;0.000324017820980154;0.000445506459843668	0.25469	0.439911	0.0486328	0.0426967	0.367786	0.25304	0.436886	0.0489718	0.0428452
DENND10_ENSG00000119979	0.36998	0	0	0	0	0	0	2	1	ultra_rare_collpase_chr10:119108016_C_T_chr10:119108125_CACA_C_chr10:119111839_T_C_chr10:119117637_C_T_chr10:119117638_G_A_chr10:119120434_C_T_chr10:119123570_G_A_chr10:119129515_G_A_chr10:119129574_T_C_chr10:119129596_A_G_chr10:119132515_A_C_chr10:119132583_G_C_chr10:119132598_C_T_chr10:119132601_G_A_chr10:119136543_AAG_A_chr10:119136579_C_T;chr10:119108159_A_C;chr10:119123527_C_T	0.000931513506945851;0.000283504110809607;0.000263253817180349	0.252281	0.53448	-0.0418543	0.0365596	0.367105	0.250138	0.530898	-0.0422344	0.0367251
ZNF260_ENSG00000254004	0.37001	0	0	0	0	0	0	4	0	ultra_rare_collpase_chr19:36514004_T_TATTA_chr19:36514239_A_G_chr19:36514503_T_G_chr19:36514848_T_G_chr19:36514916_T_C_chr19:36514970_T_C;chr19:36514505_T_C;chr19:36514521_T_C;chr19:36514536_G_C	0.000324004698068122;0.000384755578955895;0.000303754404438864;0.000324004698068122	0.240807	0.74846	-0.0420209	0.0358243	0.367121	0.238712	0.745375	-0.0423971	0.0359843
METTL11B_ENSG00000203740	0.370032	0	0	0	0	0	0	1	1	ultra_rare_collpase_chr1:170146144_C_T_chr1:170146145_G_T_chr1:170146210_C_T_chr1:170146262_G_A_chr1:170160524_T_G_chr1:170160526_T_C_chr1:170160535_A_C_chr1:170160575_G_C_chr1:170166605_T_C_chr1:170166622_T_C_chr1:170166706_C_A_chr1:170166743_G_C_chr1:170167524_C_T_chr1:170167525_G_A_chr1:170167591_G_A_chr1:170167612_G_A_chr1:170167623_C_T_chr1:170167663_G_C_chr1:170167702_C_T_chr1:170167719_G_A_chr1:170167731_G_A;chr1:170167530_C_T	0.00139727026041878;0.000263275142776135	0.281778	0.362106	-0.0415472	0.0386007	0.367652	0.279887	0.359859	-0.0418751	0.0387526
STEAP1_ENSG00000164647	0.370138	0	0	0	0	0	0	0	1	ultra_rare_collpase_chr7:90159756_A_C_chr7:90160886_G_C_chr7:90160939_GCCA_G_chr7:90161031_A_G_chr7:90161170_T_G_chr7:90161230_T_A_chr7:90161270_A_G_chr7:90161276_C_T_chr7:90161277_G_A_chr7:90161283_A_G_chr7:90161289_AC_A_chr7:90161990_T_C_chr7:90162008_C_T_chr7:90162016_G_T_chr7:90164537_A_T_chr7:90164549_G_A_chr7:90164589_T_C	0.000526508	NA	NA	NA	NA	0.36784	NA	NA	NA	NA
PPP2R5A_ENSG00000066027	0.370272	0	0	0	0	0	0	0	1	ultra_rare_collpase_chr1:212285440_G_T_chr1:212285951_CGAG_C_chr1:212285952_G_A_chr1:212286103_C_T_chr1:212286123_T_TCGC_chr1:212286158_G_T_chr1:212286176_C_A_chr1:212287408_T_G_chr1:212301663_A_G_chr1:212301768_T_C_chr1:212329252_C_T_chr1:212329274_T_C_chr1:212333570_C_T_chr1:212342243_T_C_chr1:212342260_G_C_chr1:212342272_G_A_chr1:212345892_A_C_chr1:212348481_C_G_chr1:212356969_T_C_chr1:212356990_T_C_chr1:212357263_T_C_chr1:212357284_C_T_chr1:212358753_G_T_chr1:212360768_T_TA	0.00121502	NA	NA	NA	NA	0.368483	NA	NA	NA	NA
MOB3C_ENSG00000142961	0.370343	0	0	0	0	0	0	2	1	ultra_rare_collpase_chr1:46609657_A_G_chr1:46609668_C_T_chr1:46610001_C_T_chr1:46610019_G_A_chr1:46610045_A_C_chr1:46610164_C_G_chr1:46612961_G_T_chr1:46612972_T_C_chr1:46612982_C_A_chr1:46613002_C_T_chr1:46613019_C_T_chr1:46613033_C_G_chr1:46613078_A_G_chr1:46613132_C_T_chr1:46613160_C_A_chr1:46613210_G_A_chr1:46613283_C_T_chr1:46613368_T_C_chr1:46613371_C_T_chr1:46613860_G_A_chr1:46613902_T_A_chr1:46616643_AGAAAT_A;chr1:46610043_G_A;chr1:46610097_T_C	0.000972014094204366;0.000263253817180349;0.000364534813074649	0.579806	0.255801	0.0196753	0.0355363	0.365449	0.577934	0.252051	0.01987	0.0357114
SEZ6L_ENSG00000100095	0.370355	0	0	0	0	0	1	2	2	ultra_rare_collpase_chr22:26169479_C_T_chr22:26169496_A_G_chr22:26169514_C_T_chr22:26169679_G_A_chr22:26169763_G_A_chr22:26170107_G_T_chr22:26187834_T_C_chr22:26237974_T_C_chr22:26241604_A_T_chr22:26265524_T_A_chr22:26293080_G_C_chr22:26293098_A_G_chr22:26293120_C_T_chr22:26293122_G_T_chr22:26294343_A_T_chr22:26296909_G_A_chr22:26296931_G_T_chr22:26297000_G_A_chr22:26298984_C_G_chr22:26299011_G_A_chr22:26299014_G_A_chr22:26299035_C_T_chr22:26299103_G_A_chr22:26299116_C_T_chr22:26306012_T_C_chr22:26306020_G_A_chr22:26306092_G_A_chr22:26310799_G_T_chr22:26311768_C_G_chr22:26311831_C_T_chr22:26311875_G_A_chr22:26313791_T_C_chr22:26313880_C_T_chr22:26313881_G_A_chr22:26340476_G_A_chr22:26340479_G_A_chr22:26340482_G_A_chr22:26340520_C_G_chr22:26340576_C_T_chr22:26347788_C_T_chr22:26347832_G_A_chr22:26347842_T_C_chr22:26347844_G_A_chr22:26347863_C_T_chr22:26351130_C_T_chr22:26351150_C_T_chr22:26351196_G_A_chr22:26351214_T_A_chr22:26351226_G_A_chr22:26365410_G_A_chr22:26365512_C_T_chr22:26365545_G_A_chr22:26375614_A_G_chr22:26375638_C_T_chr22:26377696_G_A_chr22:26377709_G_A_chr22:26377771_CAG_C_chr22:26380282_A_C_chr22:26382825_G_T;chr22:26170979_C_T;chr22:26299043_G_A;chr22:26310731_G_A;chr22:26311843_T_C	0.00301729375075939;0.000202511138112596;0.000263285806869734;0.000384755578955895;0.000870797893884164	0.978341	0.246622	-6.09419e-05	0.00224474	0.341102	0.976975	0.226082	-6.40954e-05	0.00222082
PLRG1_ENSG00000171566	0.370374	0	0	0	0	0	0	1	2	ultra_rare_collpase_chr4:154537425_C_T_chr4:154537460_A_T_chr4:154538001_G_A_chr4:154540023_G_A_chr4:154540635_T_C_chr4:154542254_A_G_chr4:154544465_G_C_chr4:154545910_G_A_chr4:154548937_T_C_chr4:154548937_T_TA_chr4:154550297_T_C;chr4:154542223_C_T;chr4:154546163_C_G	0.000546757927989956;0.000648009396136244;0.000222753229921834	0.256822	0.636169	-0.0396332	0.0349519	0.366912	0.25415	0.632141	-0.0400811	0.0351487
MLPH_ENSG00000115648	0.3704	0	0	0	0	0	0	1	1	ultra_rare_collpase_chr2:237493448_T_C_chr2:237493496_C_T_chr2:237493511_C_T_chr2:237493523_G_A_chr2:237510603_G_T_chr2:237510648_C_T_chr2:237510676_C_A_chr2:237511029_G_A_chr2:237511038_C_T_chr2:237511039_G_A_chr2:237511053_G_A_chr2:237511069_T_C_chr2:237511083_G_A_chr2:237511086_C_T_chr2:237519916_C_T_chr2:237525805_G_A_chr2:237534597_G_T_chr2:237540378_G_A_chr2:237540418_T_C_chr2:237540514_T_TC_chr2:237540926_C_T_chr2:237540955_G_A_chr2:237542591_G_T_chr2:237542610_G_C_chr2:237542616_C_T_chr2:237552360_C_T_chr2:237552394_G_C_chr2:237552406_C_T_chr2:237552435_G_A_chr2:237553581_C_T;chr2:237527377_G_C	0.00135676967316026;0.000263253817180349	0.374243	0.276572	0.0355785	0.040041	0.367504	0.372439	0.274281	0.035848	0.0401923
GBP3_ENSG00000117226	0.370458	0	0	0	0	0	0	2	2	ultra_rare_collpase_chr1:89007843_G_A_chr1:89009008_A_G_chr1:89009442_G_C_chr1:89009494_C_T_chr1:89013184_C_T_chr1:89013399_AT_A_chr1:89014110_G_C_chr1:89014115_T_C_chr1:89014641_C_T_chr1:89014656_C_T_chr1:89015385_G_A_chr1:89015387_G_C_chr1:89020550_G_C_chr1:89020591_A_G_chr1:89020687_C_T;chr1:89020580_G_A;chr1:89020661_G_T;chr1:89020681_A_G	0.000729010570653275;0.000729010570653275;0.000222753229921834;0.000243013365735115	0.248181	0.757246	-0.0402243	0.0348329	0.368082	0.246387	0.754737	-0.0405305	0.0349651
GRIA4_ENSG00000152578	0.370533	0	0	0	0	0	0	2	1	ultra_rare_collpase_chr11:105610023_G_C_chr11:105610713_G_C_chr11:105610758_A_G_chr11:105610768_C_A_chr11:105610906_A_T_chr11:105610983_A_G_chr11:105610984_G_T_chr11:105611001_A_T_chr11:105611747_T_C_chr11:105612380_G_T_chr11:105612982_A_C_chr11:105713829_A_G_chr11:105739513_T_G_chr11:105753067_G_A_chr11:105753104_C_T_chr11:105753109_G_A_chr11:105753181_G_A_chr11:105768220_A_G_chr11:105789908_G_A_chr11:105852964_T_G_chr11:105862048_T_C_chr11:105862186_G_T_chr11:105862198_T_C_chr11:105887520_T_C_chr11:105887565_C_T_chr11:105887575_A_G_chr11:105905207_A_C_chr11:105910767_A_G_chr11:105911904_A_T_chr11:105911918_A_G_chr11:105911944_T_G_chr11:105911964_T_C_chr11:105912029_T_G_chr11:105912030_G_A_chr11:105918883_A_G_chr11:105924660_G_A_chr11:105924663_G_A_chr11:105926761_T_C_chr11:105926847_G_A_chr11:105933765_G_A_chr11:105934065_T_C_chr11:105935981_T_C_chr11:105944362_T_G_chr11:105945465_G_A_chr11:105945499_A_C_chr11:105963658_G_C_chr11:105965836_G_A_chr11:105965874_G_C_chr11:105966022_C_T_chr11:105966083_A_C_chr11:105971720_G_A_chr11:105971741_C_T_chr11:105971840_G_A_chr11:105971936_T_C_chr11:105971985_G_A_chr11:105971989_C_T_chr11:105972046_G_A_chr11:105972079_G_A_chr11:105974300_T_C_chr11:105974349_G_A_chr11:105974382_G_T_chr11:105974431_C_T_chr11:105974483_G_A_chr11:105974509_A_G_chr11:105974552_T_G_chr11:105974632_G_A_chr11:105974633_G_A_chr11:105974755_T_C_chr11:105979473_C_G_chr11:105979617_A_G_chr11:105979624_G_T_chr11:105979645_G_A_chr11:105979666_C_G_chr11:105979678_A_C_chr11:105979742_A_G;chr11:105898351_C_T;chr11:105971839_C_T	0.00330079786156899;0.000303766707168894;0.000222753229921834	0.275253	0.410563	-0.028438	0.0260649	0.367902	0.27322	0.407908	-0.0286799	0.0261755
ALPK2_ENSG00000198796	0.370611	0	0	0	0	0	0	5	3	ultra_rare_collpase_chr18:58481869_G_A_chr18:58481891_T_C_chr18:58481908_G_A_chr18:58481925_G_T_chr18:58481941_G_A_chr18:58482011_T_C_chr18:58482013_G_A_chr18:58482032_C_T_chr18:58498061_G_A_chr18:58498062_T_C_chr18:58498073_A_G_chr18:58498074_C_T_chr18:58503942_G_A_chr18:58503993_C_A_chr18:58504005_C_G_chr18:58504006_C_A_chr18:58504035_A_C_chr18:58504067_A_C_chr18:58504077_A_G_chr18:58504089_T_C_chr18:58504104_G_A_chr18:58504107_A_G_chr18:58504122_C_T_chr18:58516915_G_A_chr18:58516916_C_T_chr18:58516929_C_A_chr18:58516966_G_A_chr18:58517005_G_C_chr18:58517058_G_A_chr18:58517068_T_C_chr18:58517089_G_A_chr18:58517105_G_A_chr18:58517170_A_G_chr18:58523965_C_G_chr18:58523971_C_T_chr18:58523985_A_T_chr18:58524007_G_C_chr18:58524039_G_C_chr18:58529173_T_C_chr18:58529226_A_G_chr18:58535841_G_A_chr18:58535845_G_A_chr18:58535973_G_A_chr18:58536025_A_T_chr18:58536223_TG_T_chr18:58536568_CCTGA_C_chr18:58536957_G_T_chr18:58537483_CTG_C_chr18:58537588_G_A_chr18:58538184_C_G_chr18:58548066_G_A_chr18:58557063_T_C_chr18:58557069_A_C_chr18:58566683_T_C_chr18:58578574_A_G_chr18:58578647_T_C_chr18:58578962_G_T_chr18:58579365_C_T_chr18:58579406_G_A_chr18:58579560_G_A_chr18:58579583_G_T_chr18:58579692_C_T_chr18:58579766_G_A_chr18:58579806_CTGAAAACTCCTCGG_C_chr18:58579815_C_T_chr18:58579818_C_T_chr18:58579884_G_A_chr18:58579952_G_A_chr18:58579983_T_C_chr18:58580253_G_A_chr18:58580522_TAGAC_T_chr18:58607321_C_T_chr18:58607329_G_A_chr18:58611704_G_A;chr18:58482001_A_G;chr18:58517057_G_A;chr18:58523841_A_G;chr18:58536438_G_A;chr18:58537864_A_G;chr18:58579407_C_A;chr18:58579634_A_G	0.00376655461504192;0.000283504110809607;0.000445506459843668;0.000405022276225192;0.00034425499169738;0.000850546780072904;0.000243003523551091;0.000263264479546375	0.372611	0.234698	0.0169798	0.0190443	0.365249	0.370499	0.231033	0.0171303	0.0191284
AURKC_ENSG00000105146	0.370682	0	0	0	0	0	0	1	2	ultra_rare_collpase_chr19:57232057_T_G_chr19:57232069_TC_T_chr19:57232092_G_A_chr19:57232156_G_C_chr19:57232164_T_C_chr19:57232556_T_G_chr19:57232558_C_T_chr19:57232577_A_G_chr19:57232588_C_T_chr19:57232589_G_A_chr19:57232634_A_G_chr19:57232658_T_C_chr19:57233464_T_C_chr19:57233494_G_T_chr19:57233572_C_A_chr19:57234907_T_C_chr19:57234919_C_T_chr19:57234973_T_C_chr19:57235000_TG_T_chr19:57235048_G_A;chr19:57231759_ACAGCCCAG_A;chr19:57235043_C_G	0.000931513506945851;0.000263275142776135;0.000668259689765502	0.585812	0.258912	0.0192272	0.0352849	0.366363	0.584137	0.255551	0.0193992	0.035442
TFAP2C_ENSG00000087510	0.370736	0	0	0	0	0	0	0	1	ultra_rare_collpase_chr20:56629461_G_T_chr20:56629476_G_C_chr20:56630015_C_A_chr20:56630138_C_G_chr20:56630172_A_G_chr20:56631205_G_T_chr20:56631414_C_T_chr20:56631415_A_G_chr20:56631511_G_C_chr20:56631515_G_T_chr20:56631640_G_T_chr20:56631666_G_A_chr20:56636748_C_T_chr20:56637769_G_A_chr20:56637816_A_G_chr20:56637825_T_G_chr20:56637826_G_A_chr20:56637883_C_T	0.00101251	NA	NA	NA	NA	0.368579	NA	NA	NA	NA
CYP46A1_ENSG00000036530	0.370756	0	0	0	0	0	0	0	1	ultra_rare_collpase_chr14:99684319_C_G_chr14:99684323_GCGGCGCGCGGCGCTGACAGCTGAGT_G_chr14:99684329_C_T_chr14:99684423_C_T_chr14:99684465_C_T_chr14:99684686_T_A_chr14:99684784_A_G_chr14:99684804_C_T_chr14:99684806_T_C_chr14:99684810_G_A_chr14:99684815_G_T_chr14:99684857_A_G_chr14:99685640_A_G_chr14:99691134_G_A_chr14:99700040_G_A_chr14:99700101_G_A_chr14:99707673_G_A_chr14:99715901_G_A_chr14:99722049_G_A_chr14:99726600_A_T_chr14:99726605_C_T_chr14:99726683_C_T_chr14:99726687_C_T_chr14:99726717_C_G	0.00125552	NA	NA	NA	NA	0.368984	NA	NA	NA	NA
SCNN1D_ENSG00000162572	0.370771	0	0	0	0	0	2	3	4	ultra_rare_collpase_chr1:1281420_G_A_chr1:1286056_A_G_chr1:1286070_G_A_chr1:1286095_G_A_chr1:1286190_T_C_chr1:1286279_G_A_chr1:1286962_T_C_chr1:1287188_A_G_chr1:1287298_C_T_chr1:1287552_C_T_chr1:1287584_G_A_chr1:1287727_C_T_chr1:1287735_G_A_chr1:1287759_C_T_chr1:1287762_A_C_chr1:1287792_T_A_chr1:1287801_C_T_chr1:1287831_C_T_chr1:1287939_G_A_chr1:1287952_G_A_chr1:1290507_T_A_chr1:1290518_C_T_chr1:1290544_C_CA_chr1:1290557_T_C_chr1:1291111_C_T_chr1:1291123_G_A_chr1:1291294_T_C_chr1:1291312_T_C_chr1:1291319_CCTCCTGGAG_C_chr1:1291347_G_A_chr1:1291429_CAG_C_chr1:1293177_G_A_chr1:1293591_G_T_chr1:1293628_G_T_chr1:1293632_T_C_chr1:1293649_G_A_chr1:1293688_G_A_chr1:1293894_G_T_chr1:1294159_G_C_chr1:1294180_T_G_chr1:1294548_C_G_chr1:1294571_G_A_chr1:1294718_C_T_chr1:1294730_C_T_chr1:1295449_C_T_chr1:1295530_C_T_chr1:1295539_C_T_chr1:1295790_G_A_chr1:1295805_G_A_chr1:1295823_G_A_chr1:1295886_G_A_chr1:1295928_C_T_chr1:1295937_G_T_chr1:1296018_G_A_chr1:1296233_G_A_chr1:1296242_G_A_chr1:1296491_G_A_chr1:1296540_G_A_chr1:1296555_C_T_chr1:1296569_C_T_chr1:1296594_C_T_chr1:1296605_G_A_chr1:1296606_T_C_chr1:1296623_C_T;chr1:1286108_CAA_C;chr1:1288032_AGGCAGGTGAGGCTGGGCTGGCAGGGGGTGCGGG_A;chr1:1293845_C_T;chr1:1294126_G_A;chr1:1294566_C_T;chr1:1295453_G_T;chr1:1295787_G_A;chr1:1296482_C_T	0.00299704345713013;0.000810011745170305;0.000325666598819459;0.000993270088380767;0.000364682523603063;0.000202568569460762;0.000263296471827277;0.000202511138112596;0.000425428467242008	0.295556	0.234474	0.0199885	0.0191092	0.341034	0.285263	0.212477	0.0208594	0.0195208
PIGR_ENSG00000162896	0.370776	0	0	0	0	0	0	1	2	ultra_rare_collpase_chr1:206931778_C_T_chr1:206932486_C_T_chr1:206932528_G_A_chr1:206934465_C_G_chr1:206934512_T_C_chr1:206934552_G_A_chr1:206934573_C_T_chr1:206935531_C_T_chr1:206937181_G_A_chr1:206937724_A_G_chr1:206939181_T_C_chr1:206939244_G_A_chr1:206939337_C_T_chr1:206939362_G_A_chr1:206939367_A_G_chr1:206939404_A_G;chr1:206934656_G_A;chr1:206940509_C_T	0.000891012919687335;0.000445506459843668;0.000405038681194054	0.251896	0.696833	-0.0410358	0.0358155	0.368272	0.249996	0.694166	-0.041366	0.0359592
UBL3_ENSG00000122042	0.370846	0	0	0	0	0	1	2	0	ultra_rare_collpase_chr13:29777166_T_C_chr13:29777248_T_C_chr13:29777253_C_T_chr13:29847408_G_A_chr13:29849892_T_G_chr13:29849928_A_T;chr13:29767295_C_T;chr13:29849876_G_GT	0.000182252642663319;0.000364505285326637;0.00030377901089554	0.490233	0.251909	0.0393324	0.0570085	0.367578	0.488954	0.249426	0.0395645	0.0571763
OR5P3_ENSG00000182334	0.370946	0	0	0	0	0	0	0	2	ultra_rare_collpase_chr11:7825093_T_C_chr11:7825150_A_G_chr11:7825183_A_T_chr11:7825245_G_A_chr11:7825255_T_A_chr11:7825266_T_C_chr11:7825418_CA_C_chr11:7825452_A_G_chr11:7825527_T_A_chr11:7825578_T_C_chr11:7825608_C_T_chr11:7825609_G_A_chr11:7825614_T_C_chr11:7825647_G_A_chr11:7825801_G_C_chr11:7825836_A_G_chr11:7825837_T_G;chr11:7825231_C_T	0.000891012919687335;0.000729158227335332	0.271392	0.54492	-0.0417159	0.0379283	0.368413	0.269348	0.542096	-0.0420731	0.0380902
RRP36_ENSG00000124541	0.37095	0	0	0	0	0	1	1	1	ultra_rare_collpase_chr6:43017514_C_T_chr6:43017548_G_A_chr6:43017608_A_G_chr6:43017692_G_A_chr6:43017856_C_T_chr6:43017877_G_A_chr6:43019140_T_C_chr6:43020785_C_T_chr6:43020938_C_T_chr6:43021037_A_G_chr6:43021672_C_A_chr6:43021682_GCCGGGGCCGGGGCCGGGGCCCGACGTCCCCGCGGGGC_G_chr6:43025274_T_C_chr6:43025288_C_T_chr6:43026036_G_A_chr6:43026050_C_T_chr6:43026053_G_A_chr6:43026067_T_A_chr6:43026111_C_A_chr6:43026114_G_C_chr6:43026138_A_G_chr6:43027234_G_C_chr6:43027248_G_A_chr6:43027366_C_T_chr6:43027387_C_T_chr6:43027388_G_A_chr6:43027430_G_A_chr6:43027432_C_CG_chr6:43027436_C_T_chr6:43027455_TCGG_T_chr6:43027456_C_T_chr6:43029101_G_A_chr6:43029120_G_C_chr6:43029131_A_G_chr6:43029139_C_T_chr6:43029143_G_A_chr6:43029167_G_A_chr6:43029170_G_A_chr6:43029181_C_T;chr6:43027433_G_A;chr6:43029224_A_C	0.00202502936292576;0.000202527543745949;0.000243003523551091	0.269282	0.423344	0.0359318	0.0325258	0.355577	0.261319	0.403687	0.0371495	0.0330723
VPS37A_ENSG00000155975	0.370994	0	0	0	0	0	0	0	1	ultra_rare_collpase_chr8:17243075_C_T_chr8:17243120_T_C_chr8:17245044_C_T_chr8:17245097_T_C_chr8:17246461_G_A_chr8:17246712_G_C_chr8:17246718_G_T_chr8:17246750_TGGCGGTAGCGGC_T_chr8:17246756_TAGCGGCGGCGGC_T_chr8:17246772_G_C_chr8:17246784_G_A_chr8:17247203_G_GC_chr8:17247316_C_G_chr8:17265968_A_G_chr8:17268277_C_G_chr8:17268322_C_T_chr8:17274737_T_C_chr8:17274740_A_T_chr8:17276422_A_G_chr8:17276454_C_A_chr8:17280048_T_C_chr8:17280059_G_A_chr8:17280101_A_C_chr8:17280116_G_A_chr8:17280126_A_G_chr8:17280131_G_A_chr8:17280138_G_C_chr8:17280242_A_G_chr8:17280250_C_G_chr8:17280271_G_A_chr8:17280289_T_A_chr8:17280390_C_G_chr8:17280408_G_A_chr8:17284492_T_G_chr8:17284584_G_T_chr8:17286387_A_C_chr8:17286410_T_C_chr8:17286425_T_C	0.00164027	NA	NA	NA	NA	0.369051	NA	NA	NA	NA
GMDS_ENSG00000112699	0.371025	0	0	0	0	0	1	7	9	ultra_rare_collpase_chr6:1624174_C_T_chr6:1624540_C_T_chr6:1635495_C_T_chr6:1667274_T_C_chr6:1667399_T_C_chr6:1667411_C_G_chr6:1667490_T_C_chr6:1667507_A_G_chr6:1667594_T_C_chr6:1670794_G_A_chr6:1679902_T_C_chr6:1707175_A_C_chr6:1742555_G_A_chr6:1742559_C_T_chr6:1745831_T_C_chr6:1762485_G_C_chr6:1767654_G_A_chr6:1767691_A_G_chr6:1767745_A_T_chr6:1767811_G_C_chr6:1767897_C_T_chr6:1777876_A_G_chr6:1777957_T_C_chr6:1778130_C_T_chr6:1778190_C_T_chr6:1778203_T_C_chr6:1778217_CTATT_C_chr6:1778221_T_C_chr6:1778235_A_AG_chr6:1778268_G_A_chr6:1778323_T_C_chr6:1787078_A_C_chr6:1787409_G_A_chr6:1802722_T_C_chr6:1802777_T_C_chr6:1802889_A_G_chr6:1803023_A_G_chr6:1803030_A_T_chr6:1803691_G_T_chr6:1809409_T_C_chr6:1809415_T_C_chr6:1809488_A_G_chr6:1809671_A_G_chr6:1817306_T_G_chr6:1817574_T_C_chr6:1821553_T_G_chr6:1821647_A_G_chr6:1821891_G_A_chr6:1821932_G_A_chr6:1821933_T_C_chr6:1822012_G_GA_chr6:1822089_C_G_chr6:1833205_C_A_chr6:1833344_T_C_chr6:1833573_T_C_chr6:1836900_T_A_chr6:1836958_A_G_chr6:1837754_G_T_chr6:1839378_A_T_chr6:1839389_T_C_chr6:1839408_G_C_chr6:1839447_T_C_chr6:1839500_T_C_chr6:1839540_C_T_chr6:1839553_A_G_chr6:1839558_T_C_chr6:1850628_T_A_chr6:1850645_T_C_chr6:1850704_G_A_chr6:1850973_A_G_chr6:1850995_G_A_chr6:1858266_G_T_chr6:1858285_T_G_chr6:1858307_T_C_chr6:1858344_C_A_chr6:1858386_G_A_chr6:1865528_A_G_chr6:1865784_T_C_chr6:1865817_TATATCTCCTCAC_T_chr6:1866024_G_A_chr6:1866235_T_A_chr6:1871275_T_C_chr6:1872550_G_A_chr6:1872636_CA_C_chr6:1872660_T_C_chr6:1872682_T_C_chr6:1872695_T_G_chr6:1872698_G_C_chr6:1886150_A_G_chr6:1893610_T_C_chr6:1893645_G_C_chr6:1893717_G_T_chr6:1903859_G_A_chr6:1903886_C_T_chr6:1903952_G_A_chr6:1903961_AC_A_chr6:1904001_C_T_chr6:1904047_A_C_chr6:1904048_G_A_chr6:1911362_T_C_chr6:1913733_G_GC_chr6:1959917_T_C_chr6:1960933_C_T_chr6:1960938_G_A_chr6:2021065_CT_C_chr6:2021083_CAGG_C_chr6:2021088_A_C_chr6:2021114_A_C_chr6:2021178_C_A_chr6:2021197_G_C_chr6:2028538_A_G_chr6:2028641_A_T_chr6:2036270_G_A_chr6:2038290_A_T_chr6:2038310_T_A_chr6:2104279_T_C_chr6:2111522_C_A_chr6:2115776_C_T_chr6:2115827_T_C_chr6:2117519_G_A_chr6:2117538_G_A_chr6:2117546_A_G_chr6:2118457_T_C_chr6:2118461_T_C_chr6:2127553_CAG_C_chr6:2133066_T_C_chr6:2133337_T_C_chr6:2148091_T_C_chr6:2203051_A_G_chr6:2203298_A_G;chr6:1635469_C_T;chr6:1686295_T_C;chr6:1745990_A_G;chr6:1762544_T_C;chr6:1809285_G_A;chr6:1809451_T_C;chr6:1809536_T_C;chr6:1833080_C_T;chr6:1850622_A_G;chr6:1850731_G_A;chr6:1858338_T_C;chr6:1858347_C_T;chr6:1858374_T_C;chr6:1866243_A_G;chr6:1930563_A_G;chr6:2154550_T_C	0.00625734073144061;0.000243003523551091;0.000324004698068122;0.000324017820980154;0.000668286755771567;0.00076951115791179;0.000202511138112596;0.000729010570653275;0.000405005872585152;0.000405005872585152;0.000506257340731441;0.000445506459843668;0.000627759102506986;0.000445506459843668;0.000627759102506986;0.000263264479546375;0.000222753229921834	0.22346	0.524654	-0.0158189	0.0129942	0.367823	0.221369	0.51753	-0.0159625	0.013053
MPLKIP_ENSG00000168303	0.371036	0	0	0	0	0	0	0	1	ultra_rare_collpase_chr7:40133147_C_G_chr7:40133214_C_G_chr7:40133220_C_A_chr7:40133295_A_AT_chr7:40134167_G_T_chr7:40134198_G_C_chr7:40134235_G_A_chr7:40134257_G_T_chr7:40134278_G_C_chr7:40134290_GA_G_chr7:40134290_G_T_chr7:40134340_GC_G_chr7:40134349_G_A_chr7:40134369_G_C_chr7:40134398_C_T_chr7:40134402_GCCCGTACGGCGGCGTGTGGTGCGGACT_G_chr7:40134404_C_A_chr7:40134406_G_A_chr7:40134438_C_G_chr7:40134441_C_G_chr7:40134443_C_A_chr7:40134476_G_A_chr7:40134490_G_A_chr7:40134519_C_G_chr7:40134521_G_A_chr7:40134560_C_T_chr7:40134564_G_A_chr7:40135092_G_A	0.00109352	NA	NA	NA	NA	0.369004	NA	NA	NA	NA
CASP2_ENSG00000106144	0.371086	0	0	0	0	0	0	1	1	ultra_rare_collpase_chr7:143286072_G_A_chr7:143286512_C_A_chr7:143286516_C_G_chr7:143286684_G_A_chr7:143288424_G_C_chr7:143291580_ACT_A_chr7:143291656_A_G_chr7:143292686_C_T_chr7:143294285_G_T_chr7:143294622_G_A_chr7:143294647_T_C_chr7:143294664_A_G_chr7:143299950_GCA_G_chr7:143299989_G_A_chr7:143300289_G_A_chr7:143300404_T_A_chr7:143300461_G_A_chr7:143303807_C_G_chr7:143303846_G_A_chr7:143303861_G_A_chr7:143303895_C_T_chr7:143303905_CATG_C_chr7:143304746_G_A_chr7:143304763_G_A_chr7:143304770_A_T_chr7:143304961_C_T_chr7:143305033_C_T_chr7:143305043_A_G;chr7:143299968_C_G	0.000870762626058078;0.000263264479546375	0.27096	0.450675	0.0466111	0.0423409	0.36827	0.268732	0.447633	0.0470468	0.0425382
CRYL1_ENSG00000165475	0.371172	0	0	0	0	0	1	1	3	ultra_rare_collpase_chr13:20404133_T_C_chr13:20404136_G_T_chr13:20404161_C_T_chr13:20404703_T_A_chr13:20404712_C_T_chr13:20404724_C_T_chr13:20404738_A_G_chr13:20413317_A_G_chr13:20413329_C_T_chr13:20413330_G_A_chr13:20413357_G_A_chr13:20432181_C_T_chr13:20432207_C_A_chr13:20432244_G_A_chr13:20432250_G_A_chr13:20432265_T_C_chr13:20432274_G_A_chr13:20432289_G_A_chr13:20439604_C_T_chr13:20439702_TCTAA_T_chr13:20441959_T_C_chr13:20442085_T_C_chr13:20442234_G_A_chr13:20489384_C_T_chr13:20512459_C_T_chr13:20512474_G_A_chr13:20512482_A_G_chr13:20512493_T_G_chr13:20512537_G_A_chr13:20512542_A_G;chr13:20432257_G_A;chr13:20439631_C_T;chr13:20512513_T_C;chr13:20525787_G_A	0.00162002349034061;0.000587282300526529;0.000648035641960308;0.000222753229921834;0.000202527543745949	0.976619	0.237424	-0.000407347	0.0138988	0.347226	0.975544	0.222776	-0.000423142	0.013803
IDO2_ENSG00000188676	0.371257	0	0	0	0	0	0	0	1	ultra_rare_collpase_chr8:39949167_T_G_chr8:39949221_A_G_chr8:39963633_C_A_chr8:39979122_A_C_chr8:39982743_C_T_chr8:39985515_GA_G_chr8:39985523_G_A_chr8:39987871_GA_G_chr8:39987874_C_A_chr8:39987902_G_A_chr8:39987910_C_A_chr8:39987954_C_T_chr8:39989720_G_T_chr8:39989787_C_T_chr8:39989823_T_G_chr8:40005342_A_G_chr8:40005352_T_A_chr8:40005371_C_T_chr8:40013579_C_T_chr8:40015288_C_A_chr8:40015379_A_G_chr8:40015381_C_T_chr8:40015409_G_A_chr8:40015454_CAGCCAAGGCAA_C_chr8:40015562_G_A	0.00139727	NA	NA	NA	NA	0.368698	NA	NA	NA	NA
NDOR1_ENSG00000188566	0.371352	0	0	0	0	0	0	5	2	ultra_rare_collpase_chr9:137212523_C_T_chr9:137212524_G_A_chr9:137212545_C_T_chr9:137212580_G_A_chr9:137212592_T_C_chr9:137213808_C_T_chr9:137213866_A_T_chr9:137213974_G_A_chr9:137213975_C_T_chr9:137214042_CCTCA_C_chr9:137214061_G_A_chr9:137214299_C_T_chr9:137214376_C_T_chr9:137214628_C_T_chr9:137214682_C_T_chr9:137214830_T_G_chr9:137214848_G_A_chr9:137214849_T_C_chr9:137214875_G_A_chr9:137214884_C_T_chr9:137214896_G_A_chr9:137214897_A_G_chr9:137214921_A_G_chr9:137214923_G_A_chr9:137214932_C_T_chr9:137215111_C_T_chr9:137215117_C_T_chr9:137215132_C_T_chr9:137215137_G_A_chr9:137215170_C_T_chr9:137215171_C_T_chr9:137215188_G_A_chr9:137215189_C_T_chr9:137215203_G_T_chr9:137215419_C_T_chr9:137215420_G_A_chr9:137215440_G_A_chr9:137215458_C_T_chr9:137215459_G_A_chr9:137215476_C_T_chr9:137215488_T_C_chr9:137215667_C_T_chr9:137215724_C_A_chr9:137215758_C_G_chr9:137215767_G_A_chr9:137215928_C_T_chr9:137215935_A_G_chr9:137215967_C_A_chr9:137216113_A_C_chr9:137216119_G_A_chr9:137216124_C_T_chr9:137216175_T_C_chr9:137216354_G_A_chr9:137216391_G_A_chr9:137216396_C_T_chr9:137218093_C_T_chr9:137218111_C_T_chr9:137218147_T_C_chr9:137218214_C_T_chr9:137218295_C_A_chr9:137218309_C_T_chr9:137218333_C_T_chr9:137218378_C_T_chr9:137218379_G_A_chr9:137218441_C_G_chr9:137218445_G_A_chr9:137218465_C_T_chr9:137218466_G_A_chr9:137218517_T_A_chr9:137220261_T_G_chr9:137220437_G_A_chr9:137220444_C_T_chr9:137220454_G_T_chr9:137220455_T_C_chr9:137220477_C_T_chr9:137220575_C_T_chr9:137220664_G_A_chr9:137220873_C_T_chr9:137220888_G_A_chr9:137220932_A_T_chr9:137221005_T_C_chr9:137221050_G_A_chr9:137221053_G_A_chr9:137221073_G_A_chr9:137221132_G_A_chr9:137221160_A_G_chr9:137221169_C_T_chr9:137221199_G_A_chr9:137221209_G_A;chr9:137214342_G_T;chr9:137215474_G_A;chr9:137216297_G_A;chr9:137218414_C_G;chr9:137221046_G_T;chr9:137221119_C_T	0.00352355109149083;0.000324070323260147;0.000324083451488758;0.000283584508183439;0.000263296471827277;0.000324451474226386;0.000628854268094774	0.251432	0.234341	0.0225132	0.01963	0.337785	0.238833	0.213695	0.0237474	0.0201607
IGSF21_ENSG00000117154	0.37145	0	0	0	0	0	0	3	2	ultra_rare_collpase_chr1:18129105_T_C_chr1:18145318_C_T_chr1:18158459_A_C_chr1:18178977_G_T_chr1:18197014_T_C_chr1:18197016_A_G_chr1:18197125_A_G_chr1:18202199_A_G_chr1:18211652_T_C_chr1:18214203_G_T_chr1:18230489_T_C_chr1:18283201_G_A_chr1:18283226_T_G_chr1:18285100_T_C_chr1:18285110_T_G_chr1:18285122_A_G_chr1:18288963_T_C_chr1:18290880_T_A_chr1:18290956_G_C_chr1:18291017_G_A_chr1:18291071_G_T_chr1:18291870_C_T_chr1:18294926_G_T_chr1:18294936_A_C_chr1:18304800_A_G_chr1:18334899_G_A_chr1:18334903_T_C_chr1:18334906_G_A_chr1:18334918_A_G_chr1:18334954_G_A_chr1:18362130_T_C_chr1:18362168_C_T_chr1:18362169_G_A_chr1:18365235_C_T_chr1:18365257_C_G_chr1:18365292_G_A_chr1:18365334_C_T_chr1:18365335_G_A_chr1:18365370_T_C_chr1:18365392_G_A_chr1:18365404_C_A_chr1:18365410_C_T_chr1:18365490_G_A_chr1:18365493_A_G_chr1:18365509_G_A_chr1:18365520_A_G_chr1:18365544_C_T_chr1:18365545_G_A_chr1:18365553_C_T_chr1:18365560_C_T_chr1:18365566_G_A_chr1:18365571_G_A_chr1:18365628_G_A_chr1:18365632_C_G_chr1:18365646_G_A_chr1:18365668_C_G_chr1:18365679_C_G_chr1:18365692_C_T_chr1:18376340_C_T_chr1:18376363_G_T_chr1:18376387_G_A_chr1:18376836_C_T_chr1:18376845_A_G_chr1:18376848_C_T_chr1:18376849_G_A_chr1:18376899_C_T_chr1:18376900_G_A_chr1:18376908_G_A_chr1:18376911_G_A_chr1:18376933_G_A_chr1:18376977_C_T_chr1:18376986_G_A_chr1:18377417_C_T_chr1:18377422_G_A_chr1:18378274_G_C;chr1:18110403_G_A;chr1:18158362_A_G;chr1:18365497_G_A;chr1:18376804_A_G	0.00384755578955895;0.00030377901089554;0.000587282300526529;0.000364593882924853;0.00022277127465673	0.628768	0.249674	0.010494	0.0217059	0.367614	0.627372	0.246926	0.0105794	0.0217938
APOA4_ENSG00000110244	0.371463	0	0	0	0	0	0	3	1	ultra_rare_collpase_chr11:116820880_G_A_chr11:116821102_A_C_chr11:116821142_G_A_chr11:116821148_G_A_chr11:116821186_T_C_chr11:116821235_G_A_chr11:116821268_G_A_chr11:116821277_C_T_chr11:116821319_T_C_chr11:116821336_A_T_chr11:116821400_G_A_chr11:116821412_C_T_chr11:116821460_G_A_chr11:116821499_T_C_chr11:116821571_G_A_chr11:116821579_T_C_chr11:116821591_T_G_chr11:116821631_G_A_chr11:116821765_A_C_chr11:116821879_G_T_chr11:116822686_T_C_chr11:116822699_C_T_chr11:116822749_G_A_chr11:116822776_G_T;chr11:116821004_T_A;chr11:116821147_C_T;chr11:116821399_C_T	0.00111376614960917;0.000364549578742709;0.000263264479546375;0.000222753229921834	0.245856	0.664754	-0.0416341	0.0358768	0.369199	0.244193	0.661986	-0.0419285	0.0360034
LMAN1L_ENSG00000140506	0.371468	0	0	0	0	0	1	1	1	ultra_rare_collpase_chr15:74812895_T_G_chr15:74812973_A_G_chr15:74813030_G_A_chr15:74816160_C_T_chr15:74816219_G_A_chr15:74816258_G_A_chr15:74818762_G_A_chr15:74818818_G_A_chr15:74819249_C_T_chr15:74819267_T_C_chr15:74820044_A_G_chr15:74821164_G_A_chr15:74822661_C_T_chr15:74822672_G_A_chr15:74822697_T_C_chr15:74822699_C_CA_chr15:74822702_G_T_chr15:74823665_G_A_chr15:74824479_G_A_chr15:74825592_G_T_chr15:74826734_G_A_chr15:74826756_G_A_chr15:74826818_A_G_chr15:74826847_G_A_chr15:74826853_A_C_chr15:74827421_T_G_chr15:74828042_G_A_chr15:74828074_C_T_chr15:74828075_G_A_chr15:74828108_A_G_chr15:74830133_G_A_chr15:74830172_G_A_chr15:74830181_C_A_chr15:74830215_CAGA_C_chr15:74830216_AGAG_A_chr15:74830247_G_A_chr15:74830323_A_G;chr15:74820699_G_A;chr15:74827177_A_T	0.00188327730752096;0.000263339140298991;0.000202519340597027	0.403305	0.269879	0.0258607	0.0309437	0.367759	0.401047	0.267036	0.0261099	0.0310924
GRINA_ENSG00000178719	0.371504	0	0	0	0	0	0	0	1	ultra_rare_collpase_chr8:143991467_G_C_chr8:143991483_AGGGCTACCCACAGGGCCCCTACCCCCAAGG_A_chr8:143991504_A_G_chr8:143991512_G_C_chr8:143991781_A_G_chr8:143991950_G_A_chr8:143992046_C_T_chr8:143992047_G_A_chr8:143992246_C_T_chr8:143992353_G_A_chr8:143992474_G_A_chr8:143992558_C_T_chr8:143992573_G_A_chr8:143992694_C_T_chr8:143992756_A_G_chr8:143992759_T_C_chr8:143992787_C_T_chr8:143992795_A_G_chr8:143992799_C_T	0.00111377	NA	NA	NA	NA	0.369427	NA	NA	NA	NA
U2SURP_ENSG00000163714	0.371582	0	0	0	0	0	0	1	1	ultra_rare_collpase_chr3:143001550_G_A_chr3:143001602_G_A_chr3:143001618_C_T_chr3:143001647_G_T_chr3:143001668_T_A_chr3:143001820_G_T_chr3:143010858_A_G_chr3:143012264_A_G_chr3:143012273_A_G_chr3:143012289_A_G_chr3:143014341_A_C_chr3:143014342_G_A_chr3:143020656_ACCT_A_chr3:143020680_TCAG_T_chr3:143020687_C_T_chr3:143021355_G_A_chr3:143021394_G_GT_chr3:143021490_C_T_chr3:143023251_T_C_chr3:143023514_GGTGA_G_chr3:143023607_CAG_C_chr3:143023619_T_C_chr3:143023846_G_C_chr3:143023854_T_TA_chr3:143023880_G_A_chr3:143024059_A_G_chr3:143024112_T_C_chr3:143024649_A_T_chr3:143024731_A_T_chr3:143024767_C_T_chr3:143024768_G_A_chr3:143024848_C_A_chr3:143024858_T_C_chr3:143026047_A_G_chr3:143027134_GTGT_G_chr3:143028504_C_T_chr3:143028508_C_T_chr3:143028574_A_G_chr3:143034926_A_G_chr3:143037179_G_A_chr3:143037270_C_T_chr3:143037273_C_G_chr3:143037280_T_G_chr3:143038928_G_T_chr3:143053692_TAGAAAG_T_chr3:143053779_C_T_chr3:143054977_C_T_chr3:143055064_C_T_chr3:143056355_C_T;chr3:143036042_T_C	0.00210603053744279;0.000283515593357635	0.28655	0.453919	0.0344987	0.0323712	0.35129	0.277851	0.437522	0.0357686	0.0329617
ARMC1_ENSG00000104442	0.37159	0	0	0	0	0	0	0	3	ultra_rare_collpase_chr8:65604474_G_A_chr8:65604482_G_A_chr8:65613245_G_A_chr8:65613267_G_A_chr8:65613288_G_A_chr8:65613327_G_A_chr8:65613330_G_A_chr8:65627266_T_C_chr8:65627299_T_C_chr8:65627332_C_T_chr8:65627352_G_A_chr8:65627374_T_C_chr8:65627376_A_G_chr8:65627392_A_T;chr8:65604426_C_T;chr8:65627334_C_T	0.000465756753472925;0.000688537869582827;0.00054678007290401	0.252292	0.718735	-0.0414484	0.0362058	0.369104	0.250404	0.716207	-0.0417797	0.0363501
ZNF547_ENSG00000152433	0.371741	0	0	0	0	0	0	0	1	ultra_rare_collpase_chr19:57364850_A_G_chr19:57364891_A_C_chr19:57364931_A_G_chr19:57364934_A_G_chr19:57364937_G_A_chr19:57365051_C_T_chr19:57365090_T_C_chr19:57365165_T_G_chr19:57365171_C_A_chr19:57371833_G_A_chr19:57377518_A_C_chr19:57377818_C_G_chr19:57377833_A_G_chr19:57377919_CAG_C_chr19:57378145_ACT_A	0.000931514	NA	NA	NA	NA	0.369131	NA	NA	NA	NA
PLAU_ENSG00000122861	0.371745	0	0	0	0	0	0	1	1	ultra_rare_collpase_chr10:73909185_G_A_chr10:73909199_A_C_chr10:73909207_A_C_chr10:73909290_T_A_chr10:73911085_G_A_chr10:73911746_G_A_chr10:73912240_A_G_chr10:73912248_T_C_chr10:73912260_A_G_chr10:73912992_G_T_chr10:73912995_C_T_chr10:73913303_C_T_chr10:73913605_G_A_chr10:73913617_T_C_chr10:73913679_CG_C_chr10:73913742_G_A_chr10:73913995_G_T_chr10:73914003_A_G_chr10:73914015_T_C_chr10:73914790_C_T_chr10:73914791_G_A_chr10:73914823_C_T_chr10:73914848_C_T_chr10:73914887_A_T_chr10:73915253_G_A_chr10:73915266_C_T_chr10:73915321_G_C_chr10:73916467_T_A_chr10:73920227_A_C_chr10:73920251_A_C;chr10:73916491_G_A	0.00123526791138472;0.000263253817180349	0.28195	0.367294	-0.0414789	0.038551	0.369163	0.279898	0.364833	-0.0418342	0.0387157
MAPKAPK2_ENSG00000162889	0.371991	0	0	0	0	0	0	0	1	ultra_rare_collpase_chr1:206685378_C_T_chr1:206685453_A_G_chr1:206685915_C_T_chr1:206685940_C_T_chr1:206685976_T_G_chr1:206687057_C_T_chr1:206705273_G_C_chr1:206705360_G_A_chr1:206728758_C_T_chr1:206728786_G_A_chr1:206728791_G_A_chr1:206729081_C_A_chr1:206729410_A_G_chr1:206729429_C_G_chr1:206730012_T_C_chr1:206730023_A_G_chr1:206731233_A_G_chr1:206731654_C_T_chr1:206731655_G_A_chr1:206731878_C_T_chr1:206731903_G_A_chr1:206732656_C_T_chr1:206732687_G_A	0.00115427	NA	NA	NA	NA	0.370189	NA	NA	NA	NA
TRIM8_ENSG00000171206	0.372022	0	0	0	0	0	0	2	3	ultra_rare_collpase_chr10:102643633_A_C_chr10:102643663_A_G_chr10:102643669_T_C_chr10:102643779_G_A_chr10:102643890_A_G_chr10:102643938_A_C_chr10:102643941_G_A_chr10:102643964_C_G_chr10:102644306_G_A_chr10:102644311_CTT_C_chr10:102644317_T_C_chr10:102644365_G_A_chr10:102644389_C_T_chr10:102644392_C_T_chr10:102644398_G_T_chr10:102644404_G_A_chr10:102644407_G_A_chr10:102644428_G_A_chr10:102644432_G_C_chr10:102644441_G_A_chr10:102644443_G_C_chr10:102644449_C_T_chr10:102644704_G_A_chr10:102644755_C_T_chr10:102644796_A_G_chr10:102644874_C_T_chr10:102644884_G_A_chr10:102644896_G_A_chr10:102645035_G_T_chr10:102645039_G_C_chr10:102645184_C_T_chr10:102645522_G_A_chr10:102645538_G_C_chr10:102645581_T_C_chr10:102645637_G_A_chr10:102645931_G_A_chr10:102646038_G_T_chr10:102646359_G_C_chr10:102646409_G_A_chr10:102646491_T_A_chr10:102646507_A_G_chr10:102646516_A_T_chr10:102646591_A_G_chr10:102646617_A_G_chr10:102646629_TG_T_chr10:102646645_GTGTGTCCTCCACCCCC_G_chr10:102646645_G_GTGTGTCCTCCACCCCC_chr10:102646777_G_A_chr10:102649582_T_C_chr10:102649604_G_A_chr10:102649610_C_G_chr10:102654678_G_A_chr10:102654690_G_A_chr10:102654713_C_A_chr10:102654725_G_A_chr10:102655111_G_A_chr10:102655122_G_A_chr10:102655167_G_A_chr10:102655230_G_A_chr10:102655237_G_A_chr10:102655241_G_T_chr10:102655291_C_T_chr10:102656349_G_A_chr10:102656819_C_T_chr10:102656860_T_C_chr10:102656903_C_T_chr10:102656915_C_G_chr10:102656989_G_A_chr10:102657001_G_C_chr10:102657013_C_G_chr10:102657023_C_A_chr10:102657025_C_A_chr10:102657041_A_G_chr10:102657094_C_G_chr10:102657208_C_A_chr10:102657238_C_G;chr10:102644640_G_T;chr10:102646029_C_T;chr10:102646739_A_T;chr10:102655227_C_T	0.00277429022720829;0.000222798347241351;0.000344310770851055;0.000749564442283538;0.00042525616621441	0.244301	0.775436	-0.0284713	0.0244535	0.369445	0.242488	0.772847	-0.0286911	0.0245477
FBXO39_ENSG00000177294	0.372075	0	0	0	0	0	0	1	2	ultra_rare_collpase_chr17:6773117_A_C_chr17:6779875_G_A_chr17:6780037_C_G_chr17:6780038_G_A_chr17:6780205_C_T_chr17:6780206_G_A_chr17:6780215_T_C_chr17:6780281_G_A_chr17:6780332_T_G_chr17:6780341_A_G_chr17:6780355_C_T_chr17:6780394_G_A_chr17:6780516_C_G_chr17:6780536_T_G_chr17:6780583_G_A_chr17:6780585_G_T_chr17:6780637_A_C_chr17:6780662_G_A_chr17:6780721_G_A_chr17:6780725_ACTT_A_chr17:6780734_T_C_chr17:6780739_C_T_chr17:6780749_A_G_chr17:6780787_C_A_chr17:6780793_A_G_chr17:6780809_G_T_chr17:6780878_G_A_chr17:6786772_T_G_chr17:6786790_G_A_chr17:6786799_A_G_chr17:6786867_T_C_chr17:6786907_G_A_chr17:6786930_C_T;chr17:6779872_G_A;chr17:6780851_C_T	0.00162002349034061;0.000486007047102183;0.000263253817180349	0.481153	0.261437	0.0208885	0.0296522	0.367665	0.478926	0.258079	0.0211012	0.0298027
FEZF1_ENSG00000128610	0.372095	0	0	0	0	0	1	2	1	ultra_rare_collpase_chr7:122301350_A_G_chr7:122301651_T_C_chr7:122302010_T_C_chr7:122302028_A_C_chr7:122302035_C_G_chr7:122302214_G_A_chr7:122302336_C_T_chr7:122302852_G_T_chr7:122303299_G_A_chr7:122303306_A_G_chr7:122303674_G_A_chr7:122303683_G_A_chr7:122303687_C_A_chr7:122303725_G_A_chr7:122303804_A_G_chr7:122303915_C_G_chr7:122303944_C_G_chr7:122304025_A_G_chr7:122304179_T_C_chr7:122304218_T_C_chr7:122304254_T_C_chr7:122304334_C_T_chr7:122304435_CAT_C_chr7:122304548_G_GCCT_chr7:122304751_A_G_chr7:122304795_T_C_chr7:122304798_T_C_chr7:122304973_CCTTT_C_chr7:122305153_G_A_chr7:122307268_T_A;chr7:122302866_A_G;chr7:122303652_G_A;chr7:122304068_C_A	0.00121501761775546;0.000344296824368114;0.000202519340597027;0.000344268934791414	0.247236	0.630315	-0.0412014	0.0356078	0.370043	0.245729	0.627694	-0.041465	0.0357215
UHMK1_ENSG00000152332	0.372161	0	0	0	0	0	0	1	3	ultra_rare_collpase_chr1:162497841_C_A_chr1:162497849_A_G_chr1:162497926_G_A_chr1:162498011_C_G_chr1:162498098_C_T_chr1:162498115_C_T_chr1:162498149_C_G_chr1:162498173_C_A_chr1:162498190_G_A_chr1:162498250_C_G_chr1:162498265_A_G_chr1:162500005_C_T_chr1:162500063_G_A_chr1:162500094_G_A_chr1:162500098_T_A_chr1:162500102_C_G_chr1:162500949_C_T_chr1:162503799_G_A_chr1:162512501_A_G_chr1:162512516_C_G_chr1:162512725_C_T_chr1:162512745_G_A_chr1:162512799_C_T_chr1:162518116_G_T_chr1:162522458_A_C_chr1:162522459_C_G;chr1:162498033_G_A;chr1:162498053_C_T;chr1:162512791_A_G	0.000992264387833624;0.000729040097205346;0.00030377901089554;0.000648035641960308	0.244107	0.513862	0.0384573	0.0330167	0.369911	0.242456	0.510408	0.0387276	0.0331325
SDHC_ENSG00000143252	0.372309	0	0	0	0	0	0	0	2	ultra_rare_collpase_chr1:161314390_C_G_chr1:161314405_G_A_chr1:161314416_T_C_chr1:161315201_T_C_chr1:161321584_C_G_chr1:161321586_C_T_chr1:161323625_G_T_chr1:161323636_C_T_chr1:161323654_C_T_chr1:161323657_C_T_chr1:161328416_C_T_chr1:161328432_G_C_chr1:161328437_G_A_chr1:161328466_C_T_chr1:161328482_A_G_chr1:161356698_C_T_chr1:161356812_A_G_chr1:161356815_A_G_chr1:161365084_G_A_chr1:161365096_C_T_chr1:161365554_T_C_chr1:161365642_G_A_chr1:161365648_G_T_chr1:161366205_C_T_chr1:161366226_T_C_chr1:161366232_C_T_chr1:161366233_G_A_chr1:161367856_A_G_chr1:161367880_G_C;chr1:161365680_A_T	0.00117451703049694;0.000486007047102183	0.271116	0.481729	-0.0409901	0.037247	0.369711	0.269049	0.478816	-0.0413454	0.037408
MAP7_ENSG00000135525	0.372337	0	0	0	0	0	0	5	3	ultra_rare_collpase_chr6:136345877_C_T_chr6:136345894_A_C_chr6:136345996_A_G_chr6:136346024_T_A_chr6:136359821_T_G_chr6:136360707_T_C_chr6:136360746_C_T_chr6:136360747_G_C_chr6:136360767_G_C_chr6:136360783_G_A_chr6:136360796_T_C_chr6:136362493_C_T_chr6:136362513_C_T_chr6:136362553_C_T_chr6:136362564_G_A_chr6:136362565_C_T_chr6:136365791_T_A_chr6:136365909_C_T_chr6:136365924_G_A_chr6:136365977_C_G_chr6:136365986_C_T_chr6:136366336_G_A_chr6:136366339_C_T_chr6:136366356_T_G_chr6:136366364_T_C_chr6:136366384_C_T_chr6:136372527_G_A_chr6:136372565_C_T_chr6:136372731_A_G_chr6:136377794_C_T_chr6:136377806_G_A_chr6:136377814_G_A_chr6:136377823_C_T_chr6:136377859_A_C_chr6:136377865_C_T_chr6:136383628_TAAGTA_T_chr6:136383728_C_T_chr6:136387463_AAACACTGTTCC_A_chr6:136387669_A_G_chr6:136388444_G_A_chr6:136388489_G_A_chr6:136388506_C_T_chr6:136388507_G_A_chr6:136389379_C_T_chr6:136389380_G_A_chr6:136389406_C_T_chr6:136389446_G_A_chr6:136389464_C_T_chr6:136389514_G_C_chr6:136411650_C_T_chr6:136411652_C_T_chr6:136411653_G_A_chr6:136411661_C_T_chr6:136411679_C_T_chr6:136421755_G_A_chr6:136421776_C_T_chr6:136421785_T_C_chr6:136491412_T_A_chr6:136503036_T_C_chr6:136525829_T_C_chr6:136526505_C_CT_chr6:136550390_C_G_chr6:136550404_G_T_chr6:136550408_T_C;chr6:136365923_C_T;chr6:136366013_G_A;chr6:136372632_G_A;chr6:136383709_G_C;chr6:136388443_C_T;chr6:136411634_C_T;chr6:136421738_A_C	0.00352355109149083;0.000324030944955243;0.000283527076835838;0.000911263213316593;0.000263253817180349;0.000405022276225192;0.00042525616621441;0.000222753229921834	0.235612	0.432324	-0.023704	0.0199861	0.367817	0.23308	0.424614	-0.0239618	0.0200944
HMGCS1_ENSG00000112972	0.372359	0	0	0	0	0	0	1	1	ultra_rare_collpase_chr5:43289867_A_G_chr5:43290849_A_G_chr5:43292548_C_T_chr5:43294070_T_C_chr5:43294834_A_T_chr5:43297050_G_A_chr5:43298098_A_G_chr5:43298820_A_G_chr5:43313276_G_A;chr5:43298513_C_T	0.000303754404438864;0.000486007047102183	0.427252	0.272356	0.0475545	0.0598997	0.369567	0.42578	0.270113	0.047858	0.0600904
MAPKAP1_ENSG00000119487	0.372393	0	0	0	0	0	0	13	6	ultra_rare_collpase_chr9:125438930_G_A_chr9:125438933_C_T_chr9:125438975_C_T_chr9:125441005_T_C_chr9:125441052_G_C_chr9:125441161_G_A_chr9:125444590_T_C_chr9:125444593_C_T_chr9:125446212_G_A_chr9:125446298_A_T_chr9:125461353_T_G_chr9:125461411_A_G_chr9:125461420_T_C_chr9:125461485_A_ACCC_chr9:125461506_T_C_chr9:125461515_G_T_chr9:125461524_C_G_chr9:125461542_C_G_chr9:125461577_T_C_chr9:125462808_A_C_chr9:125462876_G_C_chr9:125462891_A_C_chr9:125462965_A_G_chr9:125462967_A_C_chr9:125463025_A_C_chr9:125463030_C_T_chr9:125463081_T_C_chr9:125463086_AATCTTCTTGCC_A_chr9:125463096_C_T_chr9:125463125_G_A_chr9:125463139_C_T_chr9:125463142_A_T_chr9:125463172_C_T_chr9:125463173_G_A_chr9:125463201_C_A_chr9:125463273_T_C_chr9:125463339_G_T_chr9:125463835_A_T_chr9:125465124_G_C_chr9:125465159_T_C_chr9:125465233_G_A_chr9:125465242_T_G_chr9:125465253_T_G_chr9:125465265_A_G_chr9:125465325_T_C_chr9:125465338_T_C_chr9:125465342_A_G_chr9:125467972_T_C_chr9:125470131_A_G_chr9:125470208_A_G_chr9:125470253_T_C_chr9:125470278_C_T_chr9:125470293_A_G_chr9:125470303_T_C_chr9:125470341_A_G_chr9:125470396_C_T_chr9:125470407_C_CCTG_chr9:125470534_T_C_chr9:125470537_A_G_chr9:125470554_CT_C_chr9:125470555_T_C_chr9:125473521_C_A_chr9:125473522_A_G_chr9:125484458_T_C_chr9:125484536_C_A_chr9:125487656_T_G_chr9:125487670_T_G_chr9:125487870_G_C_chr9:125489276_A_G_chr9:125489340_A_G_chr9:125495450_ATGTACCAG_A_chr9:125495473_A_C_chr9:125495519_A_C_chr9:125495526_T_C_chr9:125495563_G_A_chr9:125495609_C_T_chr9:125506358_T_A_chr9:125506373_C_T_chr9:125506376_C_T_chr9:125506381_T_C_chr9:125515163_A_G_chr9:125515313_A_C_chr9:125515348_A_G_chr9:125515390_T_A_chr9:125515398_T_C_chr9:125515458_T_C_chr9:125515470_C_T_chr9:125515471_G_A_chr9:125515533_C_T_chr9:125515559_A_G_chr9:125515568_A_G_chr9:125515588_C_T_chr9:125515634_C_T_chr9:125515635_G_GT_chr9:125515724_A_C_chr9:125517519_T_C_chr9:125517549_C_T_chr9:125517585_T_C_chr9:125517593_G_A_chr9:125521568_G_C_chr9:125521609_G_A_chr9:125521629_CCAGAGTGA_C_chr9:125521660_G_A_chr9:125532723_A_C_chr9:125541714_T_C_chr9:125541749_G_A_chr9:125541805_A_C_chr9:125541838_T_C_chr9:125541844_G_C_chr9:125541861_T_A_chr9:125541877_G_C_chr9:125541881_T_C_chr9:125541894_A_G_chr9:125541908_C_T_chr9:125541915_G_A_chr9:125541957_C_T_chr9:125541978_T_C_chr9:125541998_G_A_chr9:125542011_T_C_chr9:125542048_A_C_chr9:125542083_A_C_chr9:125542151_G_C_chr9:125542176_C_T_chr9:125542177_G_A_chr9:125542198_C_T_chr9:125542248_A_C_chr9:125542267_C_T_chr9:125544720_G_C_chr9:125544984_T_C_chr9:125545162_T_C_chr9:125545987_C_T_chr9:125545998_G_A_chr9:125546052_C_T_chr9:125546099_G_A_chr9:125546119_G_A_chr9:125549600_A_G_chr9:125549635_A_G_chr9:125549677_A_G_chr9:125549681_T_C_chr9:125549699_C_T_chr9:125549733_C_T_chr9:125549789_T_C_chr9:125549843_G_A_chr9:125549846_C_A_chr9:125549863_G_C_chr9:125549879_C_T_chr9:125549886_A_T_chr9:125549914_A_G_chr9:125549922_A_G_chr9:125549986_A_C_chr9:125559729_T_C_chr9:125559804_T_C_chr9:125561256_T_C_chr9:125585604_C_T_chr9:125585621_C_T_chr9:125585634_T_C_chr9:125598341_T_C_chr9:125598375_C_T_chr9:125598411_T_C_chr9:125601666_G_A_chr9:125601667_T_G_chr9:125601721_A_G_chr9:125603699_T_C_chr9:125603734_A_C_chr9:125603768_C_T_chr9:125603798_T_C_chr9:125604155_T_A_chr9:125604292_A_C_chr9:125604327_A_G_chr9:125604392_T_C_chr9:125604414_TCAC_T_chr9:125604460_T_C_chr9:125605429_A_G_chr9:125605448_TG_T_chr9:125605476_A_G_chr9:125605480_A_C_chr9:125605511_C_T_chr9:125605701_A_G_chr9:125605729_G_A_chr9:125605760_G_T_chr9:125633682_T_C_chr9:125633728_A_T_chr9:125633865_G_C_chr9:125633871_T_G_chr9:125633872_C_T_chr9:125633888_T_C_chr9:125633919_T_C_chr9:125633972_T_C_chr9:125634093_C_T_chr9:125634102_C_T_chr9:125634122_CT_C_chr9:125634130_T_G_chr9:125634143_G_C_chr9:125634150_A_AG_chr9:125634221_G_A_chr9:125634312_T_A_chr9:125634397_A_C_chr9:125644480_A_G_chr9:125644578_C_T_chr9:125644599_A_G_chr9:125644671_A_G_chr9:125644706_T_C_chr9:125644713_C_T_chr9:125644719_C_T_chr9:125644740_C_T_chr9:125644741_G_A_chr9:125644759_C_T_chr9:125644772_C_T_chr9:125644790_G_C_chr9:125644810_C_T_chr9:125646873_T_C_chr9:125646920_G_A_chr9:125646933_T_C_chr9:125646949_T_C_chr9:125647038_A_T_chr9:125647107_G_T_chr9:125647110_G_A_chr9:125647116_T_G_chr9:125652311_C_T_chr9:125652330_A_G_chr9:125652342_T_C_chr9:125652360_T_C_chr9:125652452_T_C_chr9:125652521_A_G_chr9:125654921_T_C_chr9:125657674_C_T_chr9:125657760_T_G_chr9:125657761_T_C_chr9:125669952_A_C_chr9:125670014_T_C_chr9:125670095_T_C_chr9:125670143_T_C_chr9:125670154_AAG_A_chr9:125670262_A_G_chr9:125670295_A_C_chr9:125670349_A_G_chr9:125670441_T_C_chr9:125670472_T_C_chr9:125671052_A_C_chr9:125672393_G_A_chr9:125672477_T_C_chr9:125672531_C_T_chr9:125679940_T_A_chr9:125679944_T_A_chr9:125680067_A_G_chr9:125695310_A_T_chr9:125695412_T_C_chr9:125695440_C_A_chr9:125695455_A_G_chr9:125695486_T_C_chr9:125695495_A_G_chr9:125706959_G_C_chr9:125706994_G_A_chr9:125707118_C_T;chr9:125441156_A_G;chr9:125461548_T_C;chr9:125462946_A_T;chr9:125470574_T_C;chr9:125495428_A_G;chr9:125515530_T_G;chr9:125515635_G_A;chr9:125541825_C_T;chr9:125541932_G_A;chr9:125542078_T_G;chr9:125550703_G_A;chr9:125598277_A_T;chr9:125604213_A_C;chr9:125604394_C_T;chr9:125604401_T_C;chr9:125633969_C_T;chr9:125634128_A_G;chr9:125647060_T_C	0.0128184358673201;0.000243003523551091;0.000243003523551091;0.000465756753472925;0.000222762251923856;0.000324004698068122;0.000303791315618924;0.000992264387833624;0.000324004698068122;0.00076951115791179;0.000324004698068122;0.000283504110809607;0.000222753229921834;0.000324004698068122;0.000324004698068122;0.00097209283486573;0.000648009396136244;0.000324004698068122;0.000303754404438864	0.228125	0.299744	-0.0136827	0.0113531	0.366723	0.224799	0.290989	-0.0138801	0.0114346
SPAG7_ENSG00000091640	0.372463	0	0	0	0	0	1	6	4	ultra_rare_collpase_chr17:4955082_A_G_chr17:4955176_G_A_chr17:4955186_G_A_chr17:4955189_G_A_chr17:4955196_A_G_chr17:4955209_G_C_chr17:4955213_GTCA_G_chr17:4955287_G_A_chr17:4955290_CAAT_C_chr17:4955292_A_G_chr17:4955437_C_T_chr17:4955453_C_T_chr17:4955463_A_T_chr17:4955479_C_T_chr17:4955497_G_A_chr17:4955513_T_G_chr17:4955544_C_T_chr17:4955545_G_A_chr17:4955599_A_G_chr17:4955984_C_T_chr17:4956007_G_T_chr17:4956026_G_A_chr17:4956143_C_T_chr17:4956578_A_C_chr17:4956626_G_A_chr17:4956632_C_T_chr17:4956661_G_A_chr17:4956834_A_C_chr17:4956843_G_A_chr17:4956852_C_T_chr17:4956982_G_A_chr17:4956992_T_C_chr17:4957018_C_T_chr17:4959568_C_T_chr17:4959569_G_A_chr17:4959602_C_T_chr17:4959799_C_T_chr17:4960074_C_T_chr17:4960296_C_G_chr17:4960842_G_A_chr17:4967589_G_A_chr17:4967601_T_C_chr17:4967622_G_A_chr17:4967633_G_A_chr17:4967711_G_A_chr17:4967735_G_T_chr17:4967739_C_G_chr17:4967774_A_T_chr17:4967799_C_A_chr17:4967816_CTG_C_chr17:4968021_T_C_chr17:4968065_G_A_chr17:4968102_G_A_chr17:4968179_C_T_chr17:4968297_G_A_chr17:4968357_G_A_chr17:4968400_A_T_chr17:4968798_G_A_chr17:4968914_G_C_chr17:4968961_T_C_chr17:4969323_C_T_chr17:4969912_C_T_chr17:4969955_G_A_chr17:4969991_C_G_chr17:4970063_G_A_chr17:4970068_C_T_chr17:4970344_G_C_chr17:4970388_G_T_chr17:4970431_G_A_chr17:4970487_C_T_chr17:4972353_A_G_chr17:4972396_C_G_chr17:4972426_A_G_chr17:4972482_G_A_chr17:4972512_G_A;chr17:4955097_G_A;chr17:4955476_T_C;chr17:4956657_TGTG_T;chr17:4960057_C_T;chr17:4967587_A_G;chr17:4967812_G_A;chr17:4968132_TTAAA_T;chr17:4968167_G_C;chr17:4969254_C_T;chr17:4969921_G_A	0.00354380138512008;0.000222762251923856;0.000546757927989956;0.000202511138112596;0.00050627784528149;0.000222753229921834;0.000405022276225192;0.000364505285326637;0.000243013365735115;0.000243013365735115;0.000465756753472925	0.28614	0.231899	0.0202377	0.0189735	0.331497	0.270323	0.206981	0.021614	0.0196078
MARCO_ENSG00000019169	0.372625	0	0	0	0	0	0	1	1	ultra_rare_collpase_chr2:118942325_G_A_chr2:118942329_A_G_chr2:118969263_T_C_chr2:118970131_C_T_chr2:118970146_G_A_chr2:118970325_CACTCAGA_C_chr2:118971497_AG_A_chr2:118974425_C_T_chr2:118974531_A_AC_chr2:118974555_G_C_chr2:118974560_A_T_chr2:118977476_C_T_chr2:118977905_A_C_chr2:118977937_T_A_chr2:118981409_G_A_chr2:118981657_G_GT_chr2:118982221_G_A_chr2:118982248_C_T_chr2:118982396_G_A_chr2:118990548_T_G_chr2:118991792_A_C_chr2:118991814_GC_G_chr2:118993153_G_A_chr2:118993165_C_T_chr2:118993171_C_T_chr2:118994413_G_A;chr2:118982210_G_T	0.00115426673686768;0.000344282879014946	0.945119	0.274682	-0.00247798	0.0359978	0.369506	0.94489	0.272217	-0.00249735	0.0361277
DOCK10_ENSG00000135905	0.372678	0	0	0	0	0	0	5	6	ultra_rare_collpase_chr2:224765807_C_T_chr2:224765810_G_A_chr2:224768950_G_T_chr2:224770237_C_T_chr2:224770305_C_T_chr2:224770306_G_A_chr2:224770315_C_T_chr2:224770558_T_C_chr2:224770582_G_C_chr2:224770617_C_T_chr2:224770618_G_A_chr2:224770628_C_T_chr2:224773216_T_C_chr2:224773272_T_G_chr2:224774916_G_A_chr2:224774919_C_T_chr2:224774937_G_A_chr2:224774947_C_T_chr2:224774959_C_T_chr2:224774961_G_A_chr2:224774980_C_T_chr2:224774991_C_T_chr2:224775028_G_A_chr2:224775057_G_A_chr2:224775060_G_A_chr2:224780332_A_G_chr2:224787030_A_T_chr2:224787050_C_T_chr2:224787090_C_A_chr2:224787297_A_G_chr2:224787342_C_T_chr2:224789067_A_T_chr2:224789092_G_T_chr2:224789107_G_A_chr2:224789140_A_C_chr2:224789170_C_T_chr2:224792996_T_A_chr2:224793015_G_C_chr2:224793067_A_G_chr2:224793082_T_A_chr2:224793441_A_G_chr2:224793454_C_A_chr2:224794956_C_T_chr2:224795055_G_A_chr2:224796393_C_T_chr2:224797004_T_A_chr2:224800206_G_A_chr2:224801928_T_C_chr2:224801931_C_G_chr2:224801968_T_A_chr2:224802011_T_C_chr2:224804148_T_C_chr2:224804806_C_T_chr2:224804840_C_T_chr2:224805080_A_G_chr2:224805098_C_T_chr2:224805109_T_C_chr2:224805206_C_T_chr2:224805211_G_A_chr2:224805227_T_C_chr2:224805235_A_T_chr2:224805289_G_A_chr2:224805424_G_A_chr2:224805457_T_C_chr2:224805506_T_C_chr2:224806140_A_G_chr2:224807726_T_C_chr2:224807775_C_T_chr2:224807921_T_A_chr2:224807924_C_T_chr2:224808041_A_G_chr2:224808051_G_A_chr2:224808056_A_G_chr2:224814328_T_C_chr2:224814353_G_C_chr2:224819457_C_T_chr2:224819501_T_C_chr2:224823544_T_C_chr2:224823640_C_T_chr2:224823641_G_A_chr2:224830573_C_T_chr2:224837345_A_T_chr2:224837800_C_G_chr2:224837831_C_G_chr2:224840023_A_G_chr2:224841815_G_A_chr2:224841867_C_G_chr2:224844830_T_C_chr2:224844838_T_C_chr2:224845270_T_C_chr2:224845292_C_A_chr2:224845524_G_A_chr2:224845606_G_A_chr2:224845635_A_G_chr2:224845639_T_C_chr2:224845642_C_T_chr2:224849510_A_C_chr2:224849557_C_T_chr2:224849599_A_G_chr2:224852413_G_T_chr2:224852971_T_G_chr2:224853042_A_G_chr2:224853152_A_G_chr2:224856918_G_T_chr2:224862688_C_T_chr2:224862689_G_A_chr2:224864553_C_T_chr2:224864585_C_T_chr2:224864882_A_G_chr2:224865072_C_T_chr2:224865081_G_C_chr2:224874000_G_A_chr2:224874006_G_A_chr2:224874312_C_T_chr2:224874668_T_C_chr2:224874682_T_C_chr2:224876110_G_A_chr2:224876118_G_A_chr2:224876124_A_C_chr2:224876188_T_G_chr2:224876216_G_A_chr2:224885671_C_T_chr2:224885793_G_A_chr2:224886065_G_A_chr2:224886086_C_T_chr2:224886109_T_C_chr2:224886487_A_G_chr2:224896296_G_A_chr2:224916720_T_C_chr2:224916726_T_C_chr2:224916729_G_C_chr2:224916760_G_A_chr2:224916765_T_C_chr2:224927833_G_A_chr2:224939597_A_G_chr2:224982225_G_A_chr2:224982274_G_A_chr2:224982401_A_G_chr2:224982402_T_C_chr2:224982455_A_G_chr2:224982461_G_T_chr2:224982483_A_G_chr2:224983038_C_A_chr2:224983040_C_T_chr2:224983389_T_C_chr2:225040312_A_G_chr2:225040340_C_T_chr2:225041099_T_C_chr2:225041213_C_A_chr2:225041264_C_CA_chr2:225041270_A_G_chr2:225042269_T_C_chr2:225042328_G_A_chr2:225042348_G_T_chr2:225042419_G_A;chr2:224796987_A_G;chr2:224796988_C_A;chr2:224805494_C_T;chr2:224806128_G_T;chr2:224808020_C_T;chr2:224830576_T_C;chr2:224852400_C_T;chr2:224874052_G_A;chr2:224931590_G_A;chr2:225042287_C_T	0.0058320845652262;0.000465832219386722;0.000465794483373162;0.000324004698068122;0.000486007047102183;0.000486007047102183;0.000243003523551091;0.000891012919687335;0.000303754404438864;0.000303754404438864;0.000222870572979982	0.233832	0.8586	-0.0177212	0.014885	0.369361	0.231551	0.855328	-0.017895	0.0149577
SULT1A1_ENSG00000196502	0.372773	0	0	0	0	0	0	1	1	ultra_rare_collpase_chr16:28605886_G_A_chr16:28605897_G_A_chr16:28605900_A_C_chr16:28605901_C_T_chr16:28605925_C_G_chr16:28606064_A_C_chr16:28606074_A_AGATG_chr16:28606082_T_C_chr16:28606122_T_C_chr16:28606124_G_A_chr16:28606127_T_G_chr16:28606137_T_A_chr16:28606152_T_G_chr16:28606236_T_A_chr16:28606984_C_T_chr16:28607056_C_T_chr16:28607061_C_T_chr16:28607062_G_A_chr16:28607076_A_G_chr16:28607078_C_G_chr16:28608331_A_C_chr16:28608359_G_C_chr16:28608519_C_T_chr16:28608520_G_A_chr16:28608708_C_T_chr16:28608725_C_T;chr16:28606957_C_T	0.00127576849864323;0.00024380333197887	0.281937	0.372901	-0.0407387	0.037862	0.370243	0.279931	0.370479	-0.0410798	0.0380201
LPGAT1_ENSG00000123684	0.372813	0	0	0	0	0	0	2	1	ultra_rare_collpase_chr1:211749963_A_C_chr1:211749992_G_C_chr1:211750012_A_G_chr1:211778945_T_G_chr1:211783351_T_C_chr1:211783487_C_T_chr1:211787628_T_C_chr1:211787674_A_G_chr1:211793171_A_G_chr1:211829181_T_C_chr1:211829268_C_G_chr1:211829919_G_A_chr1:211830152_GCGGCGGGCGCGGCCCGCGCGCCGGGCTCACCT_G;chr1:211783358_T_C;chr1:211829271_G_A	0.000648009396136244;0.000324004698068122;0.000303754404438864	0.254356	0.686616	-0.0412528	0.036192	0.368719	0.251234	0.682141	-0.041799	0.0364307
LOX_ENSG00000113083	0.372881	0	0	0	0	0	0	0	1	ultra_rare_collpase_chr5:122064934_A_G_chr5:122064936_A_C_chr5:122064946_G_GT_chr5:122065478_GT_G_chr5:122070052_C_T_chr5:122070053_G_A_chr5:122070110_C_T_chr5:122070523_C_T_chr5:122073333_T_G_chr5:122074132_G_A_chr5:122075522_C_T_chr5:122076927_G_A_chr5:122076936_T_C_chr5:122076979_G_A_chr5:122076991_G_A_chr5:122077255_G_A_chr5:122077493_C_G_chr5:122077520_T_A_chr5:122077604_C_T_chr5:122077707_C_T_chr5:122077723_C_T_chr5:122077777_C_T_chr5:122077814_G_A_chr5:122077826_C_T	0.00125552	NA	NA	NA	NA	0.371065	NA	NA	NA	NA
KL_ENSG00000133116	0.372949	0	0	0	0	0	0	1	3	ultra_rare_collpase_chr13:33016694_A_G_chr13:33016696_G_T_chr13:33016882_C_T_chr13:33016916_A_G_chr13:33016937_A_G_chr13:33016951_C_A_chr13:33017000_C_T_chr13:33017021_G_C_chr13:33017149_A_G_chr13:33017154_C_T_chr13:33017170_G_T_chr13:33017187_C_T_chr13:33017222_C_T_chr13:33017246_A_G_chr13:33053807_G_A_chr13:33053853_G_A_chr13:33053891_A_G_chr13:33053903_C_T_chr13:33053914_G_A_chr13:33053954_A_ACTATCCCG_chr13:33054014_A_G_chr13:33054052_C_G_chr13:33054106_C_T_chr13:33055076_G_A_chr13:33055083_C_T_chr13:33055273_T_A_chr13:33060706_G_A_chr13:33060859_C_A_chr13:33060937_C_T_chr13:33060938_G_A_chr13:33060952_G_A_chr13:33061045_G_A_chr13:33061136_C_T_chr13:33061148_C_T_chr13:33061212_G_T_chr13:33061223_A_G_chr13:33061286_A_G_chr13:33061324_G_T_chr13:33061330_A_G_chr13:33061465_C_G_chr13:33061636_C_T_chr13:33061657_A_G_chr13:33061669_G_A_chr13:33061672_G_C_chr13:33061706_A_T_chr13:33063878_G_A_chr13:33063894_C_T_chr13:33063905_C_T_chr13:33064158_C_T;chr13:33016827_C_T;chr13:33017054_G_A;chr13:33054098_T_C	0.00245028552914017;0.00052655028555227;0.000830329296447811;0.000405005872585152	0.582137	0.247036	-0.0133722	0.0243014	0.368467	0.580556	0.243741	-0.0134843	0.0244028
STRBP_ENSG00000165209	0.372959	0	0	0	0	0	0	0	2	ultra_rare_collpase_chr9:123125667_G_T_chr9:123125691_GGA_G_chr9:123126159_A_G_chr9:123126307_A_G_chr9:123126448_T_C_chr9:123127503_A_G_chr9:123127936_C_T_chr9:123127969_A_G_chr9:123128154_T_C_chr9:123128252_C_G_chr9:123132854_T_C_chr9:123132863_G_A_chr9:123132917_C_A_chr9:123136075_G_A_chr9:123136078_T_C_chr9:123139644_A_G_chr9:123139696_A_G_chr9:123146866_C_T_chr9:123160413_C_T_chr9:123161059_G_A_chr9:123161351_G_T_chr9:123169908_C_T_chr9:123169967_G_A_chr9:123173819_C_G_chr9:123179010_G_C_chr9:123179112_C_T_chr9:123179200_C_T_chr9:123179221_T_C_chr9:123268305_CGCT_C_chr9:123268317_C_T_chr9:123268320_A_G_chr9:123268321_CAACA_C_chr9:123268335_G_A_chr9:123268371_G_A_chr9:123268431_CCTACCCGCGCCGCCGCGCT_C_chr9:123268530_GGCGGCGGCT_G_chr9:123268530_G_GGCGGCGGCT_chr9:123268534_G_A_chr9:123268551_T_C;chr9:123161044_G_A	0.00180227613300393;0.000506257340731441	0.274153	0.492596	0.0359223	0.0328493	0.370592	0.272284	0.490148	0.0362033	0.0329775
ERG28_ENSG00000133935	0.372978	0	0	0	0	0	0	0	1	ultra_rare_collpase_chr14:75654886_G_A_chr14:75654940_G_A_chr14:75656603_G_C_chr14:75656615_A_C_chr14:75657420_C_T_chr14:75657534_C_T_chr14:75660777_G_A_chr14:75661104_G_GA_chr14:75661233_A_C_chr14:75661249_C_T_chr14:75661254_G_T_chr14:75661258_G_C_chr14:75661314_G_A_chr14:75663168_C_T_chr14:75663174_C_G_chr14:75663184_C_T_chr14:75663189_T_C_chr14:75663200_G_C_chr14:75663202_A_G_chr14:75663226_A_G	0.00109352	NA	NA	NA	NA	0.370715	NA	NA	NA	NA
SCRT2_ENSG00000215397	0.373001	0	0	0	0	0	0	1	2	ultra_rare_collpase_chr20:661765_G_C_chr20:662087_C_G_chr20:662159_C_T_chr20:662242_G_A_chr20:662633_A_G_chr20:663399_T_C_chr20:663676_T_G_chr20:663687_G_C_chr20:663709_C_T_chr20:663779_C_G_chr20:663794_G_A_chr20:663824_C_T_chr20:663860_G_A_chr20:663932_G_A_chr20:663947_G_A_chr20:664073_C_T_chr20:664118_C_T_chr20:664171_CGCGCCCCCCG_C_chr20:664340_T_C_chr20:664363_G_A_chr20:664387_C_T_chr20:669641_T_C_chr20:669652_C_T_chr20:669715_C_T_chr20:669735_G_A_chr20:669783_G_A_chr20:671674_G_A_chr20:671739_G_T_chr20:672661_A_G_chr20:672669_TAAG_T_chr20:672670_A_G_chr20:672677_T_C_chr20:672688_A_G_chr20:672848_G_A_chr20:672877_C_T_chr20:672917_C_T_chr20:674160_TTGA_T_chr20:674924_C_A_chr20:675223_A_G_chr20:675224_A_G_chr20:675504_A_G_chr20:675545_C_T_chr20:675574_T_C_chr20:675645_G_A;chr20:663684_CCGGCGGGGGT_C;chr20:664437_G_C	0.00198452877566725;0.000708817692089595;0.000243023208716432	0.535543	0.262489	0.0179064	0.0289014	0.369269	0.533842	0.25961	0.0180559	0.0290217
IGSF5_ENSG00000183067	0.373031	0	0	0	0	0	0	3	1	ultra_rare_collpase_chr21:39765672_AGCGTCAG_A_chr21:39765709_G_A_chr21:39765715_C_G_chr21:39765751_C_T_chr21:39765760_T_A_chr21:39765762_A_T_chr21:39765787_C_T_chr21:39765810_C_T_chr21:39765840_C_T_chr21:39765846_G_A_chr21:39771012_C_T_chr21:39771051_C_G_chr21:39771053_A_G_chr21:39771203_C_T_chr21:39779203_A_T_chr21:39779300_A_C_chr21:39788178_C_T_chr21:39792006_A_G_chr21:39792026_GACAA_G_chr21:39792069_G_A;chr21:39746271_C_T;chr21:39765603_C_T;chr21:39771054_G_A	0.00117451703049694;0.000263253817180349;0.000263253817180349;0.000344268934791414	0.243528	0.743011	-0.0415263	0.0356078	0.371021	0.24206	0.740838	-0.0417858	0.0357188
ELAVL4_ENSG00000162374	0.37304	0	0	0	0	0	0	10	4	ultra_rare_collpase_chr1:50044384_G_A_chr1:50091370_A_G_chr1:50091381_A_G_chr1:50103891_G_A_chr1:50103939_G_A_chr1:50104005_GT_G_chr1:50104014_C_T_chr1:50104066_G_T_chr1:50104303_T_C_chr1:50104325_A_G_chr1:50104387_G_A_chr1:50104416_G_C_chr1:50105379_T_C_chr1:50105651_A_G_chr1:50105674_G_A_chr1:50105707_T_C_chr1:50105790_G_A_chr1:50105805_C_T_chr1:50105835_A_C_chr1:50105866_TTCTA_T_chr1:50105922_C_T_chr1:50106120_T_C_chr1:50106125_T_C_chr1:50106145_G_A_chr1:50106199_A_G_chr1:50106305_G_A_chr1:50106347_T_G_chr1:50106655_A_G_chr1:50106661_T_C_chr1:50108454_G_A_chr1:50108464_A_G_chr1:50108687_A_G_chr1:50108692_T_A_chr1:50108697_G_C_chr1:50108751_T_C_chr1:50108791_G_T_chr1:50108817_T_C_chr1:50109608_A_G_chr1:50109627_A_G_chr1:50109736_A_T_chr1:50109743_A_G_chr1:50109847_G_T_chr1:50109861_A_G_chr1:50109867_A_C_chr1:50109918_G_T_chr1:50109921_C_T_chr1:50109934_A_C_chr1:50110144_A_G_chr1:50110163_G_A_chr1:50110209_A_G_chr1:50110227_A_T_chr1:50110252_A_G_chr1:50110263_A_T_chr1:50110391_A_G_chr1:50110494_A_G_chr1:50110633_A_G_chr1:50110829_A_G_chr1:50110866_G_A_chr1:50110881_C_G_chr1:50110946_G_T_chr1:50111094_A_G_chr1:50111097_C_A_chr1:50111107_G_A_chr1:50111215_G_A_chr1:50111321_G_GA_chr1:50111329_G_A_chr1:50111424_T_C_chr1:50112404_C_T_chr1:50114631_G_C_chr1:50114772_TTTG_T_chr1:50117133_T_C_chr1:50132371_T_C_chr1:50144535_G_A_chr1:50144621_A_T_chr1:50144778_G_A_chr1:50144994_C_T_chr1:50145057_C_T_chr1:50145160_A_G_chr1:50146713_A_G_chr1:50147008_G_A_chr1:50147012_C_T_chr1:50147028_T_A_chr1:50147042_C_T_chr1:50147089_A_G_chr1:50147363_C_T_chr1:50147436_G_A_chr1:50147483_A_C_chr1:50147806_G_A_chr1:50152324_T_G_chr1:50152338_A_G_chr1:50157471_T_C_chr1:50157566_A_G_chr1:50175824_T_C_chr1:50175876_G_A_chr1:50175896_T_G_chr1:50175970_A_G_chr1:50176030_A_C_chr1:50176112_C_T_chr1:50176450_G_T_chr1:50177123_T_C_chr1:50178178_T_C_chr1:50178245_A_C_chr1:50178295_T_G_chr1:50179262_G_A_chr1:50179401_T_C_chr1:50179549_T_A_chr1:50183877_T_C_chr1:50192886_T_C_chr1:50193428_T_C_chr1:50195624_A_G_chr1:50195665_A_G_chr1:50197359_A_G_chr1:50197460_G_A_chr1:50198088_A_T_chr1:50200861_A_G_chr1:50201101_G_A_chr1:50201705_G_A_chr1:50201783_T_A_chr1:50201844_A_G_chr1:50201904_G_GA_chr1:50201925_T_C_chr1:50201986_AG_A_chr1:50202001_C_T_chr1:50202009_C_T_chr1:50202067_G_A_chr1:50202080_T_C_chr1:50202187_G_C_chr1:50202399_A_T_chr1:50202400_G_A_chr1:50202453_T_A_chr1:50202516_T_C_chr1:50202538_G_A_chr1:50202553_C_T_chr1:50202639_T_A_chr1:50202670_T_C_chr1:50202704_GTTAA_G_chr1:50202845_T_C_chr1:50202917_T_C_chr1:50202974_G_A_chr1:50202979_G_A_chr1:50203009_T_G_chr1:50203058_T_C_chr1:50203093_C_T_chr1:50203114_T_C_chr1:50203116_G_C_chr1:50203117_T_C_chr1:50203247_C_T_chr1:50203260_T_C_chr1:50203423_A_G_chr1:50203523_A_G_chr1:50203563_T_C_chr1:50203637_G_A_chr1:50203654_G_T_chr1:50203691_TG_T;chr1:50103775_T_C;chr1:50106675_C_T;chr1:50109346_T_C;chr1:50109717_T_A;chr1:50145095_G_A;chr1:50146940_A_G;chr1:50157603_A_C;chr1:50176149_T_C;chr1:50179510_A_T;chr1:50201269_A_C;chr1:50201453_A_C;chr1:50201513_C_T;chr1:50201931_G_T	0.00722935482564497;0.000364505285326637;0.000222753229921834;0.000263360479721243;0.000263264479546375;0.000364505285326637;0.000465756753472925;0.000283504110809607;0.000364505285326637;0.000243003523551091;0.000486007047102183;0.000222753229921834;0.000324004698068122;0.000445524503847712	0.396078	0.234349	-0.013259	0.0156237	0.369066	0.394421	0.231622	-0.0133523	0.0156785
CDK11B_ENSG00000248333	0.373094	0	0	0	0	0	0	2	4	ultra_rare_collpase_chr1:1630353_G_A_chr1:1630362_C_T_chr1:1630410_C_T_chr1:1630414_C_T_chr1:1630505_G_A_chr1:1632379_G_A_chr1:1636422_C_T_chr1:1636448_C_T_chr1:1636692_T_C_chr1:1636699_T_C_chr1:1636715_C_A_chr1:1636720_C_T_chr1:1636768_C_T_chr1:1637095_C_T_chr1:1637118_G_A_chr1:1637147_G_A_chr1:1637799_A_G_chr1:1638584_G_A_chr1:1640323_G_A_chr1:1645234_G_A_chr1:1645237_T_C_chr1:1645238_CCTTT_C_chr1:1649524_C_A_chr1:1649560_G_A_chr1:1649607_CTTTCTT_C_chr1:1652453_T_C_chr1:1652459_C_T_chr1:1652468_C_T_chr1:1652516_C_T_chr1:1652557_T_A_chr1:1655463_G_A_chr1:1655475_G_A_chr1:1657301_T_C_chr1:1658913_C_A;chr1:1632378_A_T;chr1:1636429_G_A;chr1:1636789_T_C;chr1:1636934_A_T;chr1:1640326_G_A	0.00153902231582358;0.000487408610885459;0.000607878100178311;0.00022289766970618;0.000405745354215694;0.000984375654505089	0.240604	0.903966	-0.0273169	0.0232786	0.370098	0.238485	0.902173	-0.0275643	0.0233837
KCNA5_ENSG00000130037	0.373113	0	0	0	0	0	0	0	2	ultra_rare_collpase_chr12:5043917_G_A_chr12:5044175_A_G_chr12:5044575_A_G_chr12:5044607_C_A_chr12:5044644_A_C_chr12:5044686_A_T_chr12:5044691_G_A_chr12:5044698_G_A_chr12:5044763_G_A_chr12:5044764_G_C_chr12:5044847_C_A_chr12:5044848_G_T_chr12:5044852_G_T_chr12:5044868_G_A_chr12:5044910_G_A_chr12:5044922_G_A_chr12:5045114_C_T_chr12:5045207_C_T_chr12:5045355_G_T_chr12:5045429_C_T_chr12:5045433_C_T_chr12:5045474_A_G_chr12:5045640_C_T_chr12:5045654_G_A_chr12:5045720_C_T_chr12:5045727_C_T_chr12:5045973_G_A;chr12:5045937_G_A	0.00117451703049694;0.000526507634360698	0.271715	0.486822	-0.0417781	0.0380105	0.370783	0.269857	0.484212	-0.0421032	0.038158
BAG3_ENSG00000151929	0.373123	0	0	0	0	0	0	0	2	ultra_rare_collpase_chr10:119651430_C_T_chr10:119651492_T_C_chr10:119651508_C_T_chr10:119651525_AC_A_chr10:119651548_G_T_chr10:119651742_C_T_chr10:119669861_C_T_chr10:119670032_G_A_chr10:119670038_G_A_chr10:119670047_C_T_chr10:119670085_C_T_chr10:119670122_G_A_chr10:119670164_C_T_chr10:119670169_G_A_chr10:119672255_C_T_chr10:119672256_G_A_chr10:119672301_C_T_chr10:119672325_G_A_chr10:119672399_C_T_chr10:119672439_C_T_chr10:119672445_A_G_chr10:119672490_A_G_chr10:119672532_C_T_chr10:119672573_C_T_chr10:119672574_G_A_chr10:119672577_A_T_chr10:119672583_C_T_chr10:119672601_C_T_chr10:119672627_C_T_chr10:119672645_G_A_chr10:119676471_T_C_chr10:119676498_C_T_chr10:119676515_C_T_chr10:119676581_C_T_chr10:119676705_C_T_chr10:119676794_G_A_chr10:119676845_A_G_chr10:119676875_A_G_chr10:119676977_G_A_chr10:119676990_C_T_chr10:119677001_G_A_chr10:119677023_T_C_chr10:119677077_A_G_chr10:119677121_G_A_chr10:119677124_A_G_chr10:119677278_C_T;chr10:119672400_G_A	0.00226803288647685;0.00042525616621441	0.397217	0.276679	0.0261424	0.0308792	0.369432	0.394996	0.27376	0.0263893	0.0310246
SPON2_ENSG00000159674	0.373217	0	0	0	0	0	0	0	1	ultra_rare_collpase_chr4:1167486_C_G_chr4:1167502_CTCT_C_chr4:1167521_C_T_chr4:1167591_A_G_chr4:1167623_A_G_chr4:1167654_G_A_chr4:1170480_G_A_chr4:1170486_G_A_chr4:1170527_C_T_chr4:1170572_G_A_chr4:1170999_C_T_chr4:1171104_C_T_chr4:1171106_G_A_chr4:1171161_G_A_chr4:1171169_C_G_chr4:1171273_C_T_chr4:1171280_G_A_chr4:1171330_G_A_chr4:1171379_T_A_chr4:1171403_C_T_chr4:1171436_T_C_chr4:1171465_T_C_chr4:1171863_G_T_chr4:1171874_A_AG_chr4:1171931_G_A_chr4:1171935_G_A_chr4:1172032_G_A_chr4:1172070_A_G	0.00107327	NA	NA	NA	NA	0.371273	NA	NA	NA	NA
ADGRA1_ENSG00000197177	0.373226	0	0	0	0	0	0	2	2	ultra_rare_collpase_chr10:133073018_C_T_chr10:133080354_G_A_chr10:133081695_C_G_chr10:133081958_G_T_chr10:133087865_C_A_chr10:133097002_G_A_chr10:133097038_C_T_chr10:133097046_G_A_chr10:133098657_G_A_chr10:133098666_G_A_chr10:133098698_G_A_chr10:133098719_G_A_chr10:133098725_G_A_chr10:133098732_A_G_chr10:133098762_C_T_chr10:133102754_G_A_chr10:133102832_C_T_chr10:133102833_C_A_chr10:133127233_G_T_chr10:133127256_T_C_chr10:133127318_G_A_chr10:133127325_C_T_chr10:133128348_C_T_chr10:133128367_A_G_chr10:133128378_G_A_chr10:133128436_G_A_chr10:133128447_C_T_chr10:133128448_G_A_chr10:133128501_G_A_chr10:133128510_C_T_chr10:133128597_C_T_chr10:133128598_G_A_chr10:133128613_C_T_chr10:133128649_C_T_chr10:133128657_G_A_chr10:133128681_A_G_chr10:133128765_G_A_chr10:133128865_C_T_chr10:133129173_C_T_chr10:133129178_C_G_chr10:133129192_G_GC_chr10:133129212_G_A_chr10:133129281_G_A_chr10:133129371_C_T_chr10:133129372_G_A_chr10:133129390_C_A_chr10:133129413_G_A;chr10:133088014_T_C;chr10:133128339_G_C;chr10:133129008_G_A	0.00206552995018428;0.000324201653428432;0.000283814466428803;0.00052655028555227	0.281901	0.24895	0.0294199	0.0273404	0.369187	0.279968	0.245974	0.0296571	0.0274503
SH3GLB2_ENSG00000148341	0.373264	0	0	0	0	0	1	1	3	ultra_rare_collpase_chr9:129002830_C_G_chr9:129002881_T_C_chr9:129002913_C_T_chr9:129002914_G_A_chr9:129003326_G_A_chr9:129003365_G_A_chr9:129003425_C_T_chr9:129003443_C_T_chr9:129005475_C_T_chr9:129005489_C_T_chr9:129005509_C_A_chr9:129005657_G_A_chr9:129005747_G_A_chr9:129005763_A_G_chr9:129005781_G_A_chr9:129006297_C_T_chr9:129006309_G_A_chr9:129006575_C_T_chr9:129006578_C_T_chr9:129006604_T_C_chr9:129006641_A_G_chr9:129006653_C_T_chr9:129006661_C_T_chr9:129006667_A_T_chr9:129009107_T_G_chr9:129009117_G_A_chr9:129009189_G_C_chr9:129009804_C_T_chr9:129009821_G_A_chr9:129009847_C_T_chr9:129009862_G_C_chr9:129010152_G_A_chr9:129010158_C_T_chr9:129010193_C_T_chr9:129010194_G_A_chr9:129010203_G_C_chr9:129010206_C_T_chr9:129012252_G_A_chr9:129012259_T_C_chr9:129012297_G_A_chr9:129012821_G_A_chr9:129012986_C_T_chr9:129013070_A_G_chr9:129013071_G_A_chr9:129014475_C_T_chr9:129014772_G_A_chr9:129014835_G_A_chr9:129014856_G_A_chr9:129021096_G_T_chr9:129021105_G_A_chr9:129021195_T_C_chr9:129021214_G_A_chr9:129022285_G_C_chr9:129022308_G_A_chr9:129022310_C_A_chr9:129022353_C_T_chr9:129026715_G_C_chr9:129028059_G_T_chr9:129028120_G_A_chr9:129028133_G_A;chr9:129005448_A_G;chr9:129006298_G_A;chr9:129009339_C_T;chr9:129012237_G_A	0.00257178729091572;0.000202535747559444;0.000668367966946166;0.000283504110809607;0.000445705024311183	0.467887	0.244767	-0.0166878	0.0229885	0.367817	0.465762	0.240852	-0.0168476	0.0230981
NKG7_ENSG00000105374	0.37328	0	0	0	0	0	0	0	2	ultra_rare_collpase_chr19:51367168_T_C_chr19:51367198_CCAG_C_chr19:51367215_C_T_chr19:51367464_A_G_chr19:51367507_GAGA_G_chr19:51367886_C_T_chr19:51367991_C_T_chr19:51368005_G_A_chr19:51368035_AGCGGGCGCATCAGCCCCC_A_chr19:51368415_A_G_chr19:51368481_G_A_chr19:51368519_A_T_chr19:51368546_C_T_chr19:51368565_G_A_chr19:51372024_G_A_chr19:51372033_G_A_chr19:51372256_A_G_chr19:51372292_G_A_chr19:51372296_C_T_chr19:51372407_C_G_chr19:51372520_A_G_chr19:51372522_C_T;chr19:51367958_C_T	0.000870762626058078;0.000627809955850784	0.27219	0.513629	-0.0418095	0.0380767	0.37054	0.270015	0.510572	-0.0421905	0.0382498
ANTXR1_ENSG00000169604	0.373292	0	0	0	0	0	0	1	3	ultra_rare_collpase_chr2:69013367_G_A_chr2:69013497_G_A_chr2:69013521_G_A_chr2:69013575_G_A_chr2:69013576_C_T_chr2:69013606_G_A_chr2:69014729_G_A_chr2:69014795_T_C_chr2:69014799_C_G_chr2:69014815_G_A_chr2:69017621_G_A_chr2:69044809_G_A_chr2:69070636_T_C_chr2:69070658_G_A_chr2:69073039_G_A_chr2:69074367_A_G_chr2:69075633_G_C_chr2:69090883_A_G_chr2:69102929_C_T_chr2:69118815_T_A_chr2:69124593_G_A_chr2:69124635_A_G_chr2:69128907_T_G_chr2:69135294_T_C_chr2:69135405_T_C_chr2:69152193_G_A_chr2:69152194_C_T_chr2:69152248_C_G_chr2:69170278_G_A_chr2:69181795_G_T_chr2:69181826_C_T_chr2:69181858_G_A_chr2:69182497_G_A_chr2:69182563_A_C_chr2:69182605_TCAA_T_chr2:69182620_G_A_chr2:69182623_G_A_chr2:69193348_C_T_chr2:69193368_A_C_chr2:69193414_C_T_chr2:69193415_G_A_chr2:69238846_A_G_chr2:69245229_G_A_chr2:69245454_C_T_chr2:69245459_C_T_chr2:69248098_A_G_chr2:69248248_T_C_chr2:69248302_G_A_chr2:69248308_T_G_chr2:69248330_C_T_chr2:69248373_T_C_chr2:69248429_C_T_chr2:69248430_G_T_chr2:69248449_C_T;chr2:69182619_C_T;chr2:69193353_T_G;chr2:69217174_A_G	0.00255153699728646;0.000283515593357635;0.00042525616621441;0.000648009396136244	0.276862	0.248953	-0.0273099	0.025115	0.369315	0.274981	0.246019	-0.0275246	0.0252134
LRP6_ENSG00000070018	0.373316	0	0	0	0	0	0	8	4	ultra_rare_collpase_chr12:12115314_CA_C_chr12:12116064_ATT_A_chr12:12116072_C_T_chr12:12116190_T_C_chr12:12116224_C_T_chr12:12116228_G_A_chr12:12116237_C_G_chr12:12116241_G_A_chr12:12120868_A_G_chr12:12120900_T_C_chr12:12120973_A_T_chr12:12121002_A_G_chr12:12121133_G_A_chr12:12121142_C_G_chr12:12121299_T_A_chr12:12121335_G_A_chr12:12121400_C_T_chr12:12121401_G_A_chr12:12124628_C_T_chr12:12125343_C_T_chr12:12125366_T_C_chr12:12125369_G_C_chr12:12125375_C_A_chr12:12125403_A_G_chr12:12125410_C_G_chr12:12126708_A_G_chr12:12126729_T_C_chr12:12126756_T_C_chr12:12126765_T_C_chr12:12126789_T_A_chr12:12126865_C_T_chr12:12126913_C_T_chr12:12130870_G_A_chr12:12132018_G_A_chr12:12132043_A_C_chr12:12135177_C_T_chr12:12138472_C_T_chr12:12138525_C_T_chr12:12138526_G_A_chr12:12147375_C_T_chr12:12147383_T_C_chr12:12147393_G_A_chr12:12147453_G_A_chr12:12147465_C_T_chr12:12147466_A_G_chr12:12147500_A_G_chr12:12147507_C_T_chr12:12147539_T_C_chr12:12147543_T_C_chr12:12148965_G_T_chr12:12149041_T_C_chr12:12149071_C_T_chr12:12149125_G_A_chr12:12149146_G_A_chr12:12149147_T_C_chr12:12150858_T_C_chr12:12150877_G_A_chr12:12150891_T_C_chr12:12150903_T_C_chr12:12150959_G_A_chr12:12150994_G_A_chr12:12151000_T_C_chr12:12158860_G_A_chr12:12158917_G_A_chr12:12158979_C_T_chr12:12159021_T_C_chr12:12159106_T_C_chr12:12159138_T_C_chr12:12159776_T_C_chr12:12159794_G_C_chr12:12164304_T_C_chr12:12164359_T_C_chr12:12164453_C_G_chr12:12164454_A_G_chr12:12164455_T_C_chr12:12164535_C_T_chr12:12165091_G_A_chr12:12165184_G_A_chr12:12165210_T_C_chr12:12165216_C_T_chr12:12179841_T_C_chr12:12179878_T_C_chr12:12179919_G_A_chr12:12181061_A_G_chr12:12181095_T_A_chr12:12181099_G_C_chr12:12181103_T_C_chr12:12181118_T_C_chr12:12181128_T_C_chr12:12181164_A_G_chr12:12181298_T_C_chr12:12181314_C_T_chr12:12181318_A_T_chr12:12181323_T_C_chr12:12181338_G_A_chr12:12181364_T_C_chr12:12181394_C_T_chr12:12181395_G_A_chr12:12181407_T_C_chr12:12182983_A_G_chr12:12183014_T_C_chr12:12183075_A_C_chr12:12183981_A_G_chr12:12186924_A_G_chr12:12186991_C_T_chr12:12187015_T_C_chr12:12187073_A_G_chr12:12187106_T_C_chr12:12203235_G_T_chr12:12203236_A_G_chr12:12203273_C_T_chr12:12244275_C_A_chr12:12244294_T_C_chr12:12244326_G_T_chr12:12244344_T_C_chr12:12244360_A_G_chr12:12244429_T_C_chr12:12244443_C_T_chr12:12244463_G_A_chr12:12244465_T_A_chr12:12244580_G_A_chr12:12244596_C_T_chr12:12244630_G_A_chr12:12266139_G_A_chr12:12266171_A_C_chr12:12266715_G_A_chr12:12266759_C_T_chr12:12266792_G_C_chr12:12266794_G_A_chr12:12266816_A_G_chr12:12266860_GAAGA_G_chr12:12266861_A_G_chr12:12266872_G_A_chr12:12266875_C_T_chr12:12266878_G_A_chr12:12266893_G_GCGC_chr12:12266905_C_A_chr12:12266947_A_T_chr12:12266953_T_A_chr12:12266956_T_A_chr12:12266976_C_T_chr12:12266997_G_T_chr12:12266999_G_A_chr12:12267000_C_A_chr12:12267013_A_G;chr12:12120974_A_G;chr12:12125309_G_A;chr12:12131985_C_T;chr12:12135292_G_C;chr12:12138405_T_G;chr12:12149018_C_T;chr12:12149072_G_A;chr12:12162269_C_T;chr12:12181337_C_T;chr12:12184036_T_C;chr12:12244332_A_T	0.00714835365112794;0.00076951115791179;0.000708760277024017;0.000263253817180349;0.00022277127465673;0.000405022276225192;0.000688509983394759;0.000222762251923856;0.000405005872585152;0.000222753229921834;0.000303754404438864;0.000263264479546375	0.691629	0.234867	-0.00607898	0.015326	0.354149	0.687223	0.223281	-0.00626235	0.0155538
KSR2_ENSG00000171435	0.373327	0	0	0	0	0	1	1	2	ultra_rare_collpase_chr12:117453074_G_A_chr12:117453106_A_G_chr12:117458448_T_G_chr12:117469707_C_T_chr12:117471271_G_A_chr12:117474103_G_A_chr12:117476519_C_T_chr12:117476521_G_C_chr12:117476586_G_C_chr12:117476594_G_A_chr12:117484465_T_G_chr12:117484492_C_T_chr12:117485674_G_A_chr12:117513324_A_C_chr12:117513338_T_C_chr12:117522037_A_C_chr12:117524907_C_T_chr12:117524934_C_T_chr12:117525066_C_T_chr12:117525071_T_A_chr12:117525197_G_A_chr12:117527078_G_A_chr12:117527093_A_G_chr12:117530984_G_A_chr12:117530989_G_A_chr12:117530992_G_A_chr12:117539746_G_A_chr12:117555186_T_C_chr12:117555197_G_A_chr12:117555225_G_A_chr12:117555248_T_C_chr12:117558509_C_G_chr12:117558518_T_C_chr12:117573080_A_G_chr12:117573163_A_G_chr12:117579173_G_A_chr12:117579204_T_C_chr12:117582287_T_C_chr12:117582320_C_T_chr12:117582342_G_A_chr12:117585674_T_C_chr12:117667538_AAAG_A_chr12:117667557_C_T_chr12:117667558_G_A_chr12:117667591_G_T_chr12:117685243_T_C_chr12:117685278_A_G_chr12:117685284_C_T_chr12:117685340_G_A_chr12:117685382_G_T_chr12:117710324_A_T_chr12:117714198_C_T_chr12:117761020_T_C_chr12:117761024_C_T_chr12:117761167_G_A_chr12:117761179_G_A_chr12:117761183_T_G_chr12:117761210_G_A_chr12:117761222_G_A_chr12:117761234_G_A_chr12:117761269_G_A_chr12:117761408_G_C_chr12:117761443_G_A_chr12:117761486_G_A_chr12:117792800_T_C_chr12:117802962_T_A_chr12:117803173_T_C_chr12:117820417_A_C_chr12:117830990_A_G_chr12:117860368_G_C_chr12:117875173_A_C_chr12:117875190_T_C_chr12:117907523_G_A_chr12:117937246_T_C_chr12:117967653_C_T_chr12:117967672_T_C_chr12:117968247_C_T_chr12:117968256_C_T_chr12:117968265_T_C_chr12:117968269_A_C_chr12:117968272_C_T_chr12:117968385_T_C_chr12:117968392_T_C_chr12:117968399_C_T_chr12:117968406_G_A_chr12:117968430_G_A_chr12:117968463_A_G_chr12:117968464_T_C_chr12:117968656_G_A_chr12:117968694_C_A_chr12:117968697_C_T_chr12:117968747_A_G_chr12:117968763_C_T_chr12:117968848_G_A_chr12:117968881_C_T_chr12:117968914_C_T;chr12:117476593_C_T;chr12:117889489_G_A;chr12:117968745_C_CA	0.00427281195577336;0.000202511138112596;0.000729010570653275;0.000243013365735115	0.72292	0.260592	-0.00786763	0.0221899	0.365096	0.720861	0.256282	-0.0079889	0.0223585
WDSUB1_ENSG00000196151	0.373417	0	0	0	0	0	0	3	1	ultra_rare_collpase_chr2:159248381_T_C_chr2:159248386_G_A_chr2:159248399_G_A_chr2:159248402_C_T_chr2:159248443_G_A_chr2:159248497_C_T_chr2:159248498_G_A_chr2:159257844_A_G_chr2:159271703_C_T_chr2:159271771_G_A_chr2:159275592_C_CTGACCACA_chr2:159279773_G_A_chr2:159279826_A_G_chr2:159279850_A_G_chr2:159279865_CAT_C_chr2:159282768_C_T_chr2:159283038_T_C;chr2:159256345_A_G;chr2:159257797_C_T;chr2:159271795_C_A	0.00076951115791179;0.000324017820980154;0.000283515593357635;0.000364505285326637	0.243514	0.782281	-0.0416368	0.0357015	0.371107	0.241829	0.780044	-0.0419356	0.0358293
CDC42EP5_ENSG00000167617	0.373426	0	0	0	0	0	0	3	1	ultra_rare_collpase_chr19:54460821_G_A_chr19:54460827_G_A_chr19:54460834_G_A_chr19:54460867_C_T_chr19:54460873_C_T_chr19:54460903_G_C_chr19:54460909_C_T_chr19:54460913_G_C_chr19:54461312_AAGAC_A_chr19:54461763_T_C_chr19:54462130_CCT_C_chr19:54462146_G_A_chr19:54462154_C_G_chr19:54462173_G_A_chr19:54462359_C_G_chr19:54462443_G_A_chr19:54462505_G_A_chr19:54462527_G_A_chr19:54462587_C_A_chr19:54462630_ATGTG_A_chr19:54462641_G_A_chr19:54462644_G_A_chr19:54462664_C_CT_chr19:54462902_C_A_chr19:54463088_C_A_chr19:54463097_G_A_chr19:54463108_G_A_chr19:54463142_G_A_chr19:54463177_A_C_chr19:54463178_C_T_chr19:54463187_C_G_chr19:54463193_CCGCCAGCG_C_chr19:54463244_C_G_chr19:54463298_C_T_chr19:54463312_T_TG_chr19:54463409_GGCGGCAGCGGGCGCCGAA_G_chr19:54463442_C_A_chr19:54465130_G_C_chr19:54465231_A_T_chr19:54465271_G_C_chr19:54465288_G_T_chr19:54465294_G_A_chr19:54465318_G_A_chr19:54465321_A_ACGGCGGG_chr19:54465533_C_T;chr19:54462470_CCT_C;chr19:54465156_T_TG;chr19:54465408_G_A	0.00212628083107205;0.000243013365735115;0.000324254215304799;0.000324530445012373	0.494545	0.251143	-0.0202878	0.0296998	0.370002	0.492991	0.248625	-0.0204342	0.0298066
CCNL1_ENSG00000163660	0.373557	0	0	0	0	0	0	2	4	ultra_rare_collpase_chr3:157148260_T_C_chr3:157148266_G_A_chr3:157148387_G_A_chr3:157148480_G_A_chr3:157148530_C_T_chr3:157148569_C_T_chr3:157148583_A_G_chr3:157149303_G_A_chr3:157149308_C_T_chr3:157149841_T_C_chr3:157149855_A_G_chr3:157150153_C_T_chr3:157150157_T_C_chr3:157150165_G_A_chr3:157150304_T_C_chr3:157150307_A_G_chr3:157151677_A_G_chr3:157151902_A_C_chr3:157152255_G_GA_chr3:157152262_A_T_chr3:157153139_A_G_chr3:157153149_T_C_chr3:157153154_G_A_chr3:157153165_T_C_chr3:157153272_C_T_chr3:157157039_T_C_chr3:157157127_CAT_C_chr3:157157132_A_G_chr3:157157149_G_C_chr3:157157184_C_A_chr3:157158586_C_T_chr3:157158613_G_A_chr3:157158680_GTTAA_G_chr3:157158892_G_A_chr3:157159401_T_G_chr3:157159405_C_T_chr3:157159413_T_C_chr3:157159423_G_A_chr3:157159435_G_A_chr3:157159512_G_A_chr3:157159921_CAG_C_chr3:157160082_G_A_chr3:157160102_G_C_chr3:157160150_C_G_chr3:157160170_G_A_chr3:157160187_C_T_chr3:157160231_T_C_chr3:157160264_C_T;chr3:157149345_C_G;chr3:157158526_CAG_C;chr3:157159983_CCGTCGTGGTCGT_C;chr3:157160183_C_G;chr3:157160222_G_T	0.00206552995018428;0.00042525616621441;0.000526507634360698;0.000243023208716432;0.000222753229921834;0.000526507634360698	0.365085	0.236311	0.0237539	0.0262267	0.368965	0.363311	0.233175	0.0239302	0.0263237
DCBLD2_ENSG00000057019	0.373603	0	0	0	0	0	0	4	3	ultra_rare_collpase_chr3:98808083_G_A_chr3:98808138_A_G_chr3:98811211_G_A_chr3:98811223_T_C_chr3:98811301_G_A_chr3:98811319_C_T_chr3:98812446_G_A_chr3:98819395_C_T_chr3:98822242_G_A_chr3:98822250_C_A_chr3:98822262_C_T_chr3:98822274_T_C_chr3:98822285_A_G_chr3:98822289_C_T_chr3:98822292_C_T_chr3:98822304_C_T_chr3:98822736_T_A_chr3:98825325_G_A_chr3:98849469_T_C_chr3:98849499_C_T_chr3:98849500_G_A_chr3:98849559_A_G_chr3:98849560_T_C_chr3:98849592_T_A_chr3:98881551_C_T_chr3:98881639_G_A_chr3:98881662_C_T_chr3:98881675_CACAA_C_chr3:98901185_G_A_chr3:98901193_AAGG_A_chr3:98901199_G_A_chr3:98901227_G_A_chr3:98901248_A_AGGCGGG_chr3:98901249_G_T_chr3:98901257_C_A_chr3:98901258_G_GGCGGCC_chr3:98901280_G_A_chr3:98901542_G_C_chr3:98901557_G_A_chr3:98901666_C_A;chr3:98811316_C_T;chr3:98819255_G_A;chr3:98819268_C_T;chr3:98849488_C_T;chr3:98901248_AGGCGGGGGCGGCGGCCGCGGCCCGGACTT_A;chr3:98901507_C_T	0.00151877202219432;0.00034425499169738;0.000283504110809607;0.00034425499169738;0.000303754404438864;0.000668340894361633;0.000896276379043429	0.878449	0.234951	-0.00338334	0.0221227	0.360996	0.877444	0.225932	-0.00343794	0.0222938
COIL_ENSG00000121058	0.373605	0	0	0	0	0	0	0	2	ultra_rare_collpase_chr17:56938923_T_A_chr17:56942033_A_G_chr17:56942055_C_T_chr17:56942084_T_C_chr17:56946436_A_G_chr17:56946468_T_C_chr17:56946496_T_C_chr17:56949397_G_A_chr17:56949728_G_T_chr17:56949906_A_G_chr17:56949987_G_A_chr17:56950004_C_T_chr17:56950037_A_G_chr17:56950470_T_G_chr17:56950476_A_C_chr17:56950499_G_A_chr17:56950609_C_G_chr17:56950908_G_A_chr17:56960784_T_G_chr17:56960785_C_T_chr17:56960827_G_GC_chr17:56960832_C_T_chr17:56960856_G_A_chr17:56960959_G_C_chr17:56961003_G_A_chr17:56961007_C_T_chr17:56961008_G_A_chr17:56961012_G_A;chr17:56949986_C_T	0.00129601879227249;0.000465756753472925	0.272962	0.443261	-0.0418189	0.0381467	0.371419	0.271233	0.440903	-0.0421215	0.0382844
ECH1_ENSG00000104823	0.373663	0	0	0	0	0	0	2	2	ultra_rare_collpase_chr19:38812431_C_T_chr19:38812871_C_T_chr19:38815617_A_G_chr19:38815703_C_T_chr19:38815710_C_T_chr19:38815916_T_C_chr19:38816003_C_T_chr19:38816005_C_T_chr19:38816286_G_A_chr19:38816327_G_C_chr19:38816506_C_CAA_chr19:38817072_T_C_chr19:38817095_G_C_chr19:38817112_C_T_chr19:38817131_T_C_chr19:38817319_C_T_chr19:38817497_C_T_chr19:38817505_C_G_chr19:38817516_G_A_chr19:38817524_T_G_chr19:38817572_A_G_chr19:38831121_ACAGT_A_chr19:38831391_C_A_chr19:38831717_TCA_T_chr19:38836416_T_C_chr19:38836443_G_A;chr19:38815892_G_A;chr19:38815898_A_T;chr19:38817483_G_A	0.000830262038799563;0.000526507634360698;0.00022277127465673;0.000243023208716432	0.245034	0.723198	-0.0415748	0.0357634	0.371101	0.243159	0.720311	-0.0419065	0.0359057
PHIP_ENSG00000146247	0.373677	0	0	0	0	0	0	1	2	ultra_rare_collpase_chr6:78935883_G_A_chr6:78935947_T_C_chr6:78935949_C_T_chr6:78935969_G_A_chr6:78936002_A_G_chr6:78936198_G_T_chr6:78936385_T_C_chr6:78939174_A_C_chr6:78939183_C_T_chr6:78939320_C_T_chr6:78939374_A_G_chr6:78939412_T_C_chr6:78939533_T_TA_chr6:78939544_G_GA_chr6:78939573_ATATAAG_A_chr6:78939648_T_C_chr6:78939892_A_AATT_chr6:78939986_T_C_chr6:78940001_A_G_chr6:78940083_C_A_chr6:78940306_A_G_chr6:78940419_GAATGA_G_chr6:78940442_A_G_chr6:78940483_T_C_chr6:78940634_T_C_chr6:78940642_C_T_chr6:78940694_T_C_chr6:78940875_A_G_chr6:78940880_T_C_chr6:78941005_C_A_chr6:78941027_C_T_chr6:78941108_T_A_chr6:78945378_GCTTTTC_G_chr6:78945437_G_T_chr6:78946115_T_C_chr6:78946117_C_T_chr6:78946174_G_A_chr6:78946470_G_A_chr6:78946608_C_T_chr6:78946804_T_C_chr6:78947733_C_T_chr6:78954843_G_A_chr6:78954918_C_T_chr6:78954942_ATCT_A_chr6:78955242_C_T_chr6:78961805_C_A_chr6:78963139_A_G_chr6:78963186_T_C_chr6:78965298_A_G_chr6:78969846_C_T_chr6:78969855_T_C_chr6:78969859_C_T_chr6:78970812_T_C_chr6:78970842_C_T_chr6:78970843_G_A_chr6:78970852_C_T_chr6:78978636_T_C_chr6:78982996_ATTC_A_chr6:78985379_C_G_chr6:78985419_C_T_chr6:78988211_C_G_chr6:78988220_T_C_chr6:78988346_G_T_chr6:78997474_C_T_chr6:78997502_C_T_chr6:79001996_A_C_chr6:79004350_G_A_chr6:79004627_A_G_chr6:79004682_G_A_chr6:79010349_T_C_chr6:79010350_T_C_chr6:79016577_C_T_chr6:79017358_T_C_chr6:79017573_A_C_chr6:79042944_T_C_chr6:79077166_T_C_chr6:79077920_G_A_chr6:79077984_G_A_chr6:79078087_GGCCGCCGACGGGACACCCC_G_chr6:79078140_C_T_chr6:79078163_G_T_chr6:79078224_A_C;chr6:78940017_T_C;chr6:78946471_A_G	0.00326029727431048;0.000222762251923856;0.000445506459843668	0.325951	0.262948	0.02236	0.0227628	0.327509	0.304409	0.23894	0.0244418	0.0237986
ARMCX6_ENSG00000198960	0.373693	0	0	0	0	0	1	1	0	ultra_rare_collpase_chrX:101616334_C_T_chrX:101616388_G_A_chrX:101616397_C_G_chrX:101616467_C_G_chrX:101616488_A_C_chrX:101616566_C_T_chrX:101617374_A_C_chrX:101617384_G_A;chrX:101616396_C_G	0.00034425499169738;0.000202749280240055	0.371389	0.272463	0.0542002	0.0606351	0.37094	0.369898	0.270303	0.0545389	0.0608242
CRY1_ENSG00000008405	0.373791	0	0	0	0	0	0	3	3	ultra_rare_collpase_chr12:106991713_T_C_chr12:106991743_T_C_chr12:106991935_A_C_chr12:106997371_A_G_chr12:106997503_G_A_chr12:106997667_C_T_chr12:106997688_C_T_chr12:106997913_A_G_chr12:106997949_C_G_chr12:106998043_A_C_chr12:106999556_T_C_chr12:106999631_T_C_chr12:106999687_C_T_chr12:106999775_G_A_chr12:106999941_C_T_chr12:106999989_A_T_chr12:107000045_G_A_chr12:107000054_C_T_chr12:107001306_G_A_chr12:107001339_C_A_chr12:107001865_A_ATCTC_chr12:107001907_T_C_chr12:107001941_C_T_chr12:107005134_T_G_chr12:107005224_T_C_chr12:107022121_C_T_chr12:107022136_C_T_chr12:107092813_T_C_chr12:107092848_G_A_chr12:107092871_T_C_chr12:107092884_C_G_chr12:107092909_T_C_chr12:107092941_G_A_chr12:107092950_G_A_chr12:107093334_C_G_chr12:107093523_C_G_chr12:107093527_C_A_chr12:107093529_C_CGA_chr12:107093530_G_A_chr12:107093531_A_G_chr12:107093537_C_T_chr12:107093539_C_G;chr12:106997646_T_C;chr12:107027714_T_C;chr12:107092265_A_G;chr12:107092347_T_C;chr12:107093539_CG_C	0.00184277672026244;0.000526507634360698;0.000445506459843668;0.000303766707168894;0.000405104314360948;0.000364520048602673	0.522833	0.238089	0.0151957	0.0237809	0.33338	0.509968	0.210572	0.0161549	0.0245184
FAM162B_ENSG00000183807	0.3739	0	0	0	0	0	0	0	1	ultra_rare_collpase_chr6:116752635_C_A_chr6:116752637_C_T_chr6:116752686_G_A_chr6:116761992_TATCACAGCAAAGCAGGCGATAATTGTG_T_chr6:116762015_T_C_chr6:116762026_A_G_chr6:116762049_T_TCGAG_chr6:116762074_A_G_chr6:116765141_A_C_chr6:116765156_G_T_chr6:116765160_G_T_chr6:116765257_T_G_chr6:116765405_C_T	0.000648009	NA	NA	NA	NA	0.371532	NA	NA	NA	NA
HNRNPUL2_ENSG00000214753	0.373963	0	0	0	0	0	0	0	1	ultra_rare_collpase_chr11:62714225_A_G_chr11:62715067_G_T_chr11:62715283_G_A_chr11:62715526_C_G_chr11:62715540_T_C_chr11:62715600_C_T_chr11:62715601_G_A_chr11:62715870_G_C_chr11:62715901_T_C_chr11:62715912_G_C_chr11:62715914_C_T_chr11:62715925_C_T_chr11:62716991_T_C_chr11:62717045_C_T_chr11:62720078_C_G_chr11:62721321_T_C_chr11:62721383_C_T_chr11:62721872_G_A_chr11:62722129_T_C_chr11:62722286_C_T_chr11:62722296_G_C_chr11:62722326_C_G_chr11:62722680_C_T_chr11:62722707_T_C_chr11:62722869_G_C_chr11:62722887_G_A	0.00137702	NA	NA	NA	NA	0.371661	NA	NA	NA	NA
AL035078.4_ENSG00000285283	0.373997	0	0	0	0	0	1	5	5	ultra_rare_collpase_chr11:31824054_G_A_chr11:31824108_C_T_chr11:31824242_G_C_chr11:31824263_A_G_chr11:31824267_C_T_chr11:31824300_G_T_chr11:31824314_G_A_chr11:31824365_TG_T_chr11:31824389_A_C_chr11:31824401_A_C_chr11:31824433_G_C_chr11:31824440_A_G_chr11:31824460_G_A_chr11:31824516_A_G_chr11:31824623_T_C_chr11:31825380_G_A_chr11:31825411_G_T_chr11:31825425_G_T_chr11:31825453_T_A_chr11:31825454_G_A_chr11:31825520_A_T_chr11:31825531_G_A_chr11:31825541_A_T_chr11:31825580_A_G_chr11:31826428_C_T_chr11:31826485_G_A_chr11:31826500_C_G_chr11:31826506_G_A_chr11:31826603_A_G_chr11:31826605_A_G_chr11:31826701_T_G_chr11:31826743_A_G_chr11:31826775_G_A_chr11:31827303_G_C_chr11:31827827_T_G_chr11:31846908_T_G_chr11:31849351_T_C_chr11:31849353_T_A_chr11:31849410_A_T_chr11:31871250_G_A_chr11:31871254_C_T_chr11:31874938_C_T_chr11:31876192_A_G_chr11:31876211_A_G_chr11:31876223_T_G_chr11:31876240_C_T_chr11:31876264_T_C_chr11:31876283_A_C_chr11:31876301_G_C_chr11:31876313_G_T_chr11:31877203_A_G_chr11:31877246_C_T_chr11:31877297_A_G_chr11:31877330_C_G_chr11:31921600_C_A_chr11:31921613_A_G_chr11:31933063_A_G_chr11:31933117_T_C_chr11:31967789_G_C_chr11:31967844_T_C_chr11:31967972_A_G_chr11:31968015_G_A_chr11:31968034_TC_T_chr11:31968040_C_T_chr11:31968090_G_A_chr11:31968097_A_G_chr11:31968119_G_A_chr11:31968145_A_G_chr11:31968177_A_T_chr11:31968392_T_C_chr11:31969260_G_T_chr11:31969264_A_G_chr11:31969297_G_A_chr11:31983147_A_G_chr11:31987407_C_T_chr11:31987408_A_G_chr11:31992956_G_A_chr11:31993018_A_T_chr11:31993027_G_A_chr11:31995086_C_T_chr11:31995276_T_A_chr11:31995304_C_T_chr11:31998884_A_G_chr11:31998900_A_C_chr11:31998970_A_G_chr11:31999010_A_G_chr11:31999033_A_G_chr11:32003410_A_G_chr11:32030959_A_G_chr11:32031107_A_G_chr11:32031131_G_A_chr11:32031202_T_C_chr11:32031234_C_T_chr11:32031326_G_A_chr11:32031401_G_T_chr11:32031402_T_A_chr11:32031414_A_G_chr11:32031475_G_A_chr11:32031498_CATAGTGAAGT_C_chr11:32031534_A_G_chr11:32031543_A_C_chr11:32031551_A_G_chr11:32031553_CTTTCTGTCA_C_chr11:32031649_A_T_chr11:32031662_T_C_chr11:32031674_A_C_chr11:32031689_A_G_chr11:32031763_G_A_chr11:32031781_G_A_chr11:32032686_T_A_chr11:32041369_T_A_chr11:32044288_T_C_chr11:32056969_T_G_chr11:32057017_G_A_chr11:32057108_A_T_chr11:32064403_T_G_chr11:32071413_G_A;chr11:31824147_G_A;chr11:31824530_G_C;chr11:31824645_T_C;chr11:31825516_C_T;chr11:31826682_TGATTGTTTTCATATTTCTTTGACATCTATTGATTTG_T;chr11:31874950_C_A;chr11:31877340_G_A;chr11:31995315_G_C;chr11:32027111_A_G;chr11:32041337_G_A	0.00512332428820218;0.000324004698068122;0.000486007047102183;0.000243023208716432;0.000425273390036452;0.000263253817180349;0.00034425499169738;0.000202511138112596;0.000486007047102183;0.000243003523551091;0.000789761451541047	0.235855	0.602927	0.0205936	0.0173725	0.371218	0.233961	0.597996	0.0207608	0.0174429
SDF2L1_ENSG00000128228	0.37403	0	0	0	0	0	0	0	1	ultra_rare_collpase_chr22:21642337_A_G_chr22:21642453_G_A_chr22:21642463_A_C_chr22:21642504_C_G_chr22:21642508_A_G_chr22:21642895_C_G_chr22:21642910_A_G_chr22:21642920_G_A_chr22:21642949_G_GCCCGCGCGGGTC_chr22:21642976_G_A_chr22:21642982_C_T_chr22:21643062_A_G_chr22:21643913_A_G_chr22:21643949_T_C_chr22:21643952_G_A_chr22:21643990_C_T_chr22:21644009_C_T_chr22:21644038_C_A_chr22:21644057_G_A_chr22:21644096_C_T_chr22:21644164_GA_G_chr22:21644164_G_A	0.000972014	NA	NA	NA	NA	0.371701	NA	NA	NA	NA
SPEG_ENSG00000072195	0.374086	0	0	0	0	0	0	7	6	ultra_rare_collpase_chr2:219435027_C_T_chr2:219435048_C_A_chr2:219435132_C_T_chr2:219435178_CGGGACG_C_chr2:219435209_C_T_chr2:219435252_G_T_chr2:219435254_C_T_chr2:219435281_G_A_chr2:219435299_T_C_chr2:219435320_G_A_chr2:219439764_C_A_chr2:219441833_G_C_chr2:219442106_G_A_chr2:219442116_G_A_chr2:219442152_G_T_chr2:219443114_G_A_chr2:219443124_G_A_chr2:219443154_C_T_chr2:219443985_A_G_chr2:219444058_C_T_chr2:219444700_C_T_chr2:219445001_G_A_chr2:219445002_G_C_chr2:219445014_G_A_chr2:219445038_T_C_chr2:219445067_G_A_chr2:219445095_C_T_chr2:219445115_G_A_chr2:219445121_G_A_chr2:219445125_T_C_chr2:219445142_C_T_chr2:219445160_G_A_chr2:219445182_G_A_chr2:219445576_T_C_chr2:219445632_G_A_chr2:219446306_G_A_chr2:219448099_C_T_chr2:219448101_C_T_chr2:219448273_G_A_chr2:219448417_C_T_chr2:219448426_C_T_chr2:219448440_G_A_chr2:219448486_G_C_chr2:219448499_G_T_chr2:219448530_C_T_chr2:219448627_T_G_chr2:219448629_G_C_chr2:219448646_G_C_chr2:219448672_C_T_chr2:219448704_T_A_chr2:219448755_C_T_chr2:219448783_C_G_chr2:219449052_G_C_chr2:219449121_C_A_chr2:219449183_G_C_chr2:219449197_G_T_chr2:219449211_C_G_chr2:219449215_G_T_chr2:219451156_G_A_chr2:219451274_C_T_chr2:219451666_C_T_chr2:219451678_C_T_chr2:219453799_A_G_chr2:219460853_G_GGGCTGGGCA_chr2:219461076_G_A_chr2:219461093_G_A_chr2:219461977_C_T_chr2:219462352_C_T_chr2:219462353_G_A_chr2:219462364_G_A_chr2:219464443_C_T_chr2:219464503_C_T_chr2:219464510_G_A_chr2:219464593_C_T_chr2:219466012_G_A_chr2:219466058_C_T_chr2:219466059_G_A_chr2:219466113_C_A_chr2:219467067_A_C_chr2:219467200_G_A_chr2:219467267_C_T_chr2:219467302_C_T_chr2:219467426_C_T_chr2:219468610_C_T_chr2:219468622_G_A_chr2:219468664_G_C_chr2:219468679_C_T_chr2:219468680_G_A_chr2:219469027_G_A_chr2:219469044_C_T_chr2:219469158_C_T_chr2:219469214_C_T_chr2:219469215_G_A_chr2:219469238_C_T_chr2:219469301_G_A_chr2:219469343_C_T_chr2:219469344_G_A_chr2:219469346_A_T_chr2:219469358_G_A_chr2:219469361_G_A_chr2:219469384_G_A_chr2:219471872_G_C_chr2:219471894_C_T_chr2:219471900_G_A_chr2:219471904_G_A_chr2:219471915_G_A_chr2:219471939_G_A_chr2:219472285_G_A_chr2:219472314_G_T_chr2:219472893_C_T_chr2:219472905_C_T_chr2:219472974_C_T_chr2:219472998_G_A_chr2:219473537_A_G_chr2:219473733_G_A_chr2:219473753_C_T_chr2:219473759_G_A_chr2:219473814_G_A_chr2:219473825_C_T_chr2:219477295_G_A_chr2:219477325_G_A_chr2:219477332_A_G_chr2:219477356_C_T_chr2:219477712_G_C_chr2:219477737_G_A_chr2:219477924_C_T_chr2:219477928_G_A_chr2:219477940_G_A_chr2:219477954_G_C_chr2:219478009_G_A_chr2:219478041_G_A_chr2:219478054_A_G_chr2:219478078_G_A_chr2:219478081_G_A_chr2:219479172_G_A_chr2:219479177_G_A_chr2:219479787_G_A_chr2:219479798_C_T_chr2:219480022_T_C_chr2:219481321_C_T_chr2:219481342_G_A_chr2:219481383_G_A_chr2:219481419_C_T_chr2:219481452_C_T_chr2:219482841_C_T_chr2:219482845_G_T_chr2:219483098_C_T_chr2:219483134_C_T_chr2:219483144_C_G_chr2:219483170_C_T_chr2:219483206_A_C_chr2:219483273_G_A_chr2:219483287_G_A_chr2:219483320_A_G_chr2:219483329_G_A_chr2:219483354_A_G_chr2:219483503_A_C_chr2:219483527_C_G_chr2:219483561_A_T_chr2:219483593_C_T_chr2:219483612_C_T_chr2:219483856_C_A_chr2:219483894_G_A_chr2:219483903_C_T_chr2:219483954_C_G_chr2:219484203_A_T_chr2:219484314_C_T_chr2:219484586_C_T_chr2:219484612_G_A_chr2:219484643_G_A_chr2:219484783_G_C_chr2:219484817_G_A_chr2:219484871_C_A_chr2:219484905_C_T_chr2:219484908_G_T_chr2:219484928_G_A_chr2:219484934_C_T_chr2:219485354_G_A_chr2:219485388_G_A_chr2:219488275_C_T_chr2:219488543_G_A_chr2:219488575_C_T_chr2:219488588_G_A_chr2:219488666_G_A_chr2:219488823_A_G_chr2:219488829_C_T_chr2:219488855_G_A_chr2:219488873_A_G_chr2:219488888_C_T_chr2:219489116_C_T_chr2:219489143_C_T_chr2:219489162_G_A_chr2:219489339_C_A_chr2:219489374_C_T_chr2:219489533_G_T_chr2:219489558_G_A_chr2:219489773_G_A_chr2:219489897_G_T_chr2:219490429_G_A_chr2:219490476_G_A_chr2:219490503_C_T_chr2:219490545_G_A_chr2:219490549_G_A_chr2:219490566_G_A_chr2:219490620_C_T_chr2:219490621_G_A_chr2:219490737_C_T_chr2:219490738_G_A_chr2:219490852_C_T_chr2:219490932_C_T_chr2:219490936_C_T_chr2:219491818_C_T_chr2:219492121_C_A_chr2:219492122_G_A_chr2:219492236_G_A_chr2:219492251_T_C_chr2:219492661_C_T_chr2:219492671_C_T_chr2:219492719_G_A_chr2:219492721_C_T_chr2:219492722_G_A_chr2:219492725_G_A_chr2:219492745_C_T_chr2:219492766_T_C_chr2:219495035_G_T_chr2:219496943_G_A_chr2:219497054_A_G_chr2:219497759_C_T_chr2:219497776_G_A_chr2:219498169_G_C_chr2:219498181_G_A;chr2:219435159_G_A;chr2:219439809_G_A;chr2:219448509_G_A;chr2:219451183_G_A;chr2:219469364_C_T;chr2:219473754_G_A;chr2:219477939_C_T;chr2:219478005_C_T;chr2:219479171_C_T;chr2:219484317_C_T;chr2:219484434_T_A;chr2:219484725_C_T	0.00957838888663886;0.000607533414337789;0.000324017820980154;0.000344268934791414;0.000222780298120544;0.00052652895909275;0.00050627784528149;0.000303754404438864;0.000222753229921834;0.000303766707168894;0.000263371150729336;0.000992787097819921;0.000871044848681279	0.39311	0.234639	0.0116362	0.0136256	0.346335	0.381652	0.217846	0.0122111	0.0139579
PROK2_ENSG00000163421	0.374212	0	0	0	0	0	0	1	2	ultra_rare_collpase_chr3:71771722_A_T_chr3:71772749_C_T_chr3:71772804_G_A_chr3:71772812_C_T_chr3:71772816_C_CA_chr3:71774509_T_C_chr3:71781472_G_A_chr3:71781525_AT_A_chr3:71781539_G_C_chr3:71781573_T_C_chr3:71781588_C_T_chr3:71781592_C_G_chr3:71784959_C_G_chr3:71785173_T_TA_chr3:71785192_G_A;chr3:71772813_G_A;chr3:71785175_T_A	0.000951763800575108;0.000243003523551091;0.000445994161530976	0.263107	0.547388	-0.0405727	0.0362554	0.371473	0.260989	0.544014	-0.0409343	0.0364166
ATAD2_ENSG00000156802	0.37429	0	0	0	0	0	0	2	2	ultra_rare_collpase_chr8:123323050_A_G_chr8:123323063_G_T_chr8:123325898_A_T_chr8:123325994_G_A_chr8:123328300_T_C_chr8:123328547_T_C_chr8:123333883_G_A_chr8:123337656_C_T_chr8:123337735_G_C_chr8:123337752_ACTT_A_chr8:123337789_G_A_chr8:123339394_G_A_chr8:123345000_T_C_chr8:123345028_A_G_chr8:123345047_G_A_chr8:123347242_G_A_chr8:123347247_A_T_chr8:123347344_G_A_chr8:123347373_G_C_chr8:123349319_T_C_chr8:123349347_G_C_chr8:123349425_G_T_chr8:123349436_A_G_chr8:123349440_T_C_chr8:123356456_T_C_chr8:123357659_C_G_chr8:123357674_T_C_chr8:123359318_C_T_chr8:123359332_C_T_chr8:123359632_C_T_chr8:123359665_C_G_chr8:123361557_C_T_chr8:123361572_C_T_chr8:123369067_C_T_chr8:123369890_C_T_chr8:123369994_T_C_chr8:123371282_C_T_chr8:123371291_C_T_chr8:123371315_T_G_chr8:123371680_GT_G_chr8:123380548_T_C_chr8:123396288_G_C_chr8:123396435_C_G_chr8:123396438_T_C_chr8:123396444_T_C_chr8:123396733_T_A;chr8:123336445_T_C;chr8:123345062_C_T;chr8:123380665_C_A	0.00204527965655502;0.000729010570653275;0.000324004698068122;0.000303754404438864	0.868989	0.255606	-0.00440786	0.0267236	0.360045	0.867228	0.247121	-0.00452313	0.0270553
KCNIP3_ENSG00000115041	0.374333	0	0	0	0	0	0	0	1	ultra_rare_collpase_chr2:95310420_G_T_chr2:95310443_C_T_chr2:95334069_T_C_chr2:95346535_A_C_chr2:95346667_G_A_chr2:95347048_C_T_chr2:95347050_A_G_chr2:95347057_T_C_chr2:95347080_G_T_chr2:95374419_A_T_chr2:95374858_C_T_chr2:95375156_A_G_chr2:95375204_T_C_chr2:95381627_G_A_chr2:95381645_A_C_chr2:95381671_G_A_chr2:95381687_G_C_chr2:95381690_A_C_chr2:95382396_A_G_chr2:95382419_C_T_chr2:95382441_G_A_chr2:95383242_G_A_chr2:95384014_A_G_chr2:95384023_A_G	0.00107327	NA	NA	NA	NA	0.372503	NA	NA	NA	NA
KRIT1_ENSG00000001631	0.37436	0	0	0	0	0	0	0	2	ultra_rare_collpase_chr7:92201317_T_C_chr7:92201363_AAGTATC_A_chr7:92213232_T_C_chr7:92213352_C_T_chr7:92213353_G_A_chr7:92213376_C_T_chr7:92213387_A_C_chr7:92213912_G_A_chr7:92213935_C_G_chr7:92214653_T_C_chr7:92214660_T_C_chr7:92221912_A_G_chr7:92222012_G_A_chr7:92222849_T_C_chr7:92222878_C_T_chr7:92222938_C_T_chr7:92222960_A_G_chr7:92226533_G_A_chr7:92226609_G_A_chr7:92226660_G_A_chr7:92226663_T_C_chr7:92234456_C_T_chr7:92234522_G_A_chr7:92234587_C_T_chr7:92235452_G_A_chr7:92235483_T_A_chr7:92235587_G_A_chr7:92235588_G_C_chr7:92235605_G_C_chr7:92235632_C_T_chr7:92235633_G_A_chr7:92236471_T_C_chr7:92236485_A_G_chr7:92237726_A_T;chr7:92237720_C_A	0.00141752055404803;0.000445506459843668	0.27334	0.450617	-0.0416389	0.0380124	0.372154	0.271591	0.448217	-0.0419438	0.0381513
PLXND1_ENSG00000004399	0.374411	0	0	0	0	0	0	2	3	ultra_rare_collpase_chr3:129556332_C_T_chr3:129556336_G_C_chr3:129556400_G_A_chr3:129556419_C_T_chr3:129556624_C_T_chr3:129556637_C_T_chr3:129557091_C_T_chr3:129558481_T_C_chr3:129559648_C_T_chr3:129559711_C_A_chr3:129560424_G_A_chr3:129560425_T_C_chr3:129561678_A_G_chr3:129561835_C_T_chr3:129562796_C_T_chr3:129562807_C_T_chr3:129562814_A_G_chr3:129563095_C_T_chr3:129563168_C_T_chr3:129565341_C_T_chr3:129565427_G_A_chr3:129565478_G_A_chr3:129565509_G_A_chr3:129565993_T_G_chr3:129566001_C_T_chr3:129566002_G_A_chr3:129567553_C_T_chr3:129567766_C_T_chr3:129569849_C_T_chr3:129569888_C_T_chr3:129569899_G_A_chr3:129569917_T_C_chr3:129570886_A_G_chr3:129571101_G_A_chr3:129571513_G_A_chr3:129571567_C_T_chr3:129571568_G_A_chr3:129571693_G_A_chr3:129571842_C_T_chr3:129572613_G_T_chr3:129572624_G_T_chr3:129572855_C_T_chr3:129572856_G_A_chr3:129572889_C_T_chr3:129573676_G_A_chr3:129573678_C_T_chr3:129574389_G_A_chr3:129574394_C_T_chr3:129575484_G_A_chr3:129575783_G_A_chr3:129578332_G_C_chr3:129584153_G_A_chr3:129584162_C_T_chr3:129584420_G_A_chr3:129584427_G_A_chr3:129584472_G_A_chr3:129586172_C_T_chr3:129586173_G_A_chr3:129586175_G_A_chr3:129586264_C_A_chr3:129586635_A_G_chr3:129586697_T_C_chr3:129589386_C_G_chr3:129589419_C_T_chr3:129589451_G_A_chr3:129589464_G_A_chr3:129605415_C_T_chr3:129605538_G_A_chr3:129605704_G_T_chr3:129605751_C_T_chr3:129605802_C_G_chr3:129605834_T_G_chr3:129605841_T_C_chr3:129605866_G_A_chr3:129605904_G_A_chr3:129606056_A_G_chr3:129606124_GGGCTCGGCGGGC_G_chr3:129606185_C_A_chr3:129606213_T_C_chr3:129606236_C_A_chr3:129606237_C_A_chr3:129606291_G_A_chr3:129606347_A_C_chr3:129606374_A_G_chr3:129606489_G_A_chr3:129606600_G_A_chr3:129606611_G_C;chr3:129571535_C_T;chr3:129571689_C_T;chr3:129586008_G_A;chr3:129589439_C_T	0.00390830667044672;0.000891157289261555;0.000425273390036452;0.000283515593357635;0.000384989463446264	0.711898	0.251579	0.00784642	0.0212463	0.370053	0.710683	0.248423	0.00791556	0.0213393
JAM3_ENSG00000166086	0.37442	0	0	0	0	0	0	2	1	ultra_rare_collpase_chr11:134069093_A_G_chr11:134069147_C_G_chr11:134070654_A_G_chr11:134139887_A_G_chr11:134140734_C_T_chr11:134140736_A_T_chr11:134140762_A_G_chr11:134140764_A_T_chr11:134144303_C_T_chr11:134144304_G_A_chr11:134144324_C_T_chr11:134144351_C_T_chr11:134144807_C_T_chr11:134144837_T_C_chr11:134144843_A_C_chr11:134144884_C_T_chr11:134144936_G_T_chr11:134144951_T_C_chr11:134144953_C_T_chr11:134144986_G_A_chr11:134144990_C_T_chr11:134146030_C_G_chr11:134148571_T_C_chr11:134148572_TGGG_T_chr11:134148572_T_TG_chr11:134148626_C_G_chr11:134148639_C_T_chr11:134148650_C_G_chr11:134148797_C_G_chr11:134148805_G_A_chr11:134149149_G_A_chr11:134149160_C_T_chr11:134149977_A_G_chr11:134149984_CTG_C_chr11:134150008_TTAAA_T_chr11:134152951_G_T_chr11:134153011_C_G_chr11:134153024_G_A_chr11:134153050_G_A_chr11:134153147_C_T_chr11:134153162_A_G;chr11:134148559_T_C;chr11:134150019_A_AT	0.00141752055404803;0.000243013365735115;0.000263253817180349	0.261805	0.452678	-0.0418779	0.0373198	0.372303	0.260212	0.450151	-0.0421585	0.0374446
HACE1_ENSG00000085382	0.374444	0	0	0	0	0	0	2	1	ultra_rare_collpase_chr6:104729703_C_A_chr6:104729760_T_A_chr6:104729880_A_G_chr6:104744582_A_G_chr6:104744592_T_C_chr6:104750463_C_T_chr6:104771963_T_C_chr6:104771988_C_T_chr6:104776797_A_G_chr6:104777304_C_A_chr6:104784132_T_A_chr6:104784471_C_T_chr6:104784472_G_A_chr6:104784991_G_A_chr6:104785004_A_T_chr6:104785108_T_G_chr6:104785234_T_C_chr6:104791628_A_T_chr6:104795677_T_G_chr6:104796666_G_A_chr6:104796713_G_A_chr6:104811345_C_T_chr6:104852339_T_C_chr6:104859636_T_G_chr6:104859640_C_CATCCTCGGCGCGCCCTCCGCG_chr6:104859643_C_A;chr6:104771304_A_G;chr6:104785079_C_T	0.00121501761775546;0.000243003523551091;0.000222753229921834	0.258677	0.492425	-0.0417863	0.0369946	0.372101	0.256916	0.489535	-0.0420966	0.0371317
MAVS_ENSG00000088888	0.374534	0	0	0	0	0	1	0	1	ultra_rare_collpase_chr20:3854638_A_T_chr20:3854658_A_G_chr20:3857639_G_A_chr20:3857644_C_T_chr20:3857671_C_T_chr20:3857722_G_C_chr20:3857770_G_A_chr20:3857771_C_T_chr20:3857810_G_A_chr20:3861460_C_G_chr20:3862376_G_GGA_chr20:3862392_C_A_chr20:3864265_C_G_chr20:3864324_C_T_chr20:3864325_G_A_chr20:3864345_C_T_chr20:3864403_C_T_chr20:3865809_G_C_chr20:3865822_C_T_chr20:3865840_T_C_chr20:3865932_G_A_chr20:3865933_T_C_chr20:3865945_C_T_chr20:3865977_CCA_C_chr20:3866134_G_A;chr20:3857710_C_T	0.00135676967316026;0.000202511138112596	0.289509	0.357706	-0.0410733	0.0387777	0.372065	0.287534	0.355424	-0.0414112	0.0389368
PCSK4_ENSG00000115257	0.374592	0	0	0	0	0	0	1	1	ultra_rare_collpase_chr19:1478861_G_A_chr19:1478871_C_G_chr19:1478889_T_G_chr19:1482028_A_C_chr19:1482377_G_A_chr19:1482419_G_A_chr19:1482439_G_A_chr19:1482464_G_A_chr19:1482951_G_C_chr19:1482992_T_C_chr19:1483327_G_C_chr19:1483378_G_A_chr19:1483849_A_C_chr19:1483886_C_T_chr19:1484078_G_A_chr19:1486852_C_T_chr19:1487612_G_A_chr19:1487784_C_T_chr19:1487963_C_T;chr19:1482365_CCT_C	0.00103276497509214;0.000324004698068122	0.943877	0.275312	0.00272455	0.0387019	0.371224	0.943626	0.27264	0.00274729	0.038851
OR14J1_ENSG00000204695	0.374674	0	0	0	0	0	0	0	1	ultra_rare_collpase_chr6:29306760_T_C_chr6:29306859_T_A_chr6:29306866_C_A_chr6:29307312_G_T_chr6:29307432_T_G_chr6:29307560_C_T_chr6:29307561_G_A_chr6:29307576_A_C	0.000486007	NA	NA	NA	NA	0.372098	NA	NA	NA	NA
SLC7A1_ENSG00000139514	0.374802	0	0	0	0	0	0	1	1	ultra_rare_collpase_chr13:29517193_G_A_chr13:29517278_C_T_chr13:29523389_G_A_chr13:29530679_A_G_chr13:29532878_C_T_chr13:29532881_C_T_chr13:29532967_G_C_chr13:29536112_G_A_chr13:29536121_C_T_chr13:29536128_A_G_chr13:29536142_C_T_chr13:29536163_A_G_chr13:29553760_C_T_chr13:29587109_T_C_chr13:29594949_T_C_chr13:29594950_G_C_chr13:29594959_G_C_chr13:29594973_G_T_chr13:29594979_T_C;chr13:29536157_T_C	0.00101251468146288;0.000324004698068122	0.274955	0.435786	0.0461072	0.0422335	0.372615	0.273221	0.433469	0.0464415	0.0423862
ADGRB1_ENSG00000181790	0.374963	0	0	0	0	0	2	0	3	ultra_rare_collpase_chr8:142449529_C_T_chr8:142449636_G_C_chr8:142464329_C_A_chr8:142464404_C_T_chr8:142464416_G_A_chr8:142464529_A_G_chr8:142464587_C_T_chr8:142464638_G_A_chr8:142464728_G_A_chr8:142476605_C_T_chr8:142476639_G_A_chr8:142476687_C_A_chr8:142477219_C_T_chr8:142478259_G_A_chr8:142478292_C_A_chr8:142478334_G_A_chr8:142479401_G_A_chr8:142479479_G_A_chr8:142479487_G_A_chr8:142479783_G_A_chr8:142481520_C_T_chr8:142481521_G_A_chr8:142481545_G_A_chr8:142481607_G_A_chr8:142481674_G_A_chr8:142481706_G_A_chr8:142484668_G_A_chr8:142484684_G_A_chr8:142484710_A_G_chr8:142488430_G_A_chr8:142488496_C_T_chr8:142490809_C_T_chr8:142511026_G_A_chr8:142511068_G_C_chr8:142521975_C_T_chr8:142522031_A_G_chr8:142522062_C_T_chr8:142522074_G_A_chr8:142524296_G_A_chr8:142528574_C_T_chr8:142528639_G_A_chr8:142533362_G_A_chr8:142533383_G_A_chr8:142533386_C_G_chr8:142533404_G_A_chr8:142533440_A_G_chr8:142537009_G_A_chr8:142537065_G_A_chr8:142539392_G_A_chr8:142542123_G_A_chr8:142542237_C_T_chr8:142542289_C_T_chr8:142542295_C_T_chr8:142542612_G_A_chr8:142543406_C_T_chr8:142543413_C_T_chr8:142543415_C_T_chr8:142543653_G_A_chr8:142544281_C_T_chr8:142544296_A_G_chr8:142544416_G_A;chr8:142479461_G_A;chr8:142528604_CTGCCGCCGATGCCACCTCCGACGCCACCAGTAACGCCATGTTAG_C;chr8:142543628_C_A;chr8:142544359_C_T	0.00243003523551092;0.000202511138112596;0.00020259319286872;0.000750659362953946;0.00054678007290401	0.559008	0.247087	-0.0139757	0.023918	0.370069	0.557243	0.243572	-0.0141013	0.0240251
PI4K2B_ENSG00000038210	0.375125	0	0	0	0	0	0	1	2	ultra_rare_collpase_chr4:25179243_A_G_chr4:25206772_A_G_chr4:25234287_G_T_chr4:25234312_TGGACGCTGCC_T_chr4:25234918_T_C_chr4:25252320_G_C_chr4:25252424_A_C_chr4:25255132_AAT_A_chr4:25255163_C_T_chr4:25255178_C_A_chr4:25256588_C_T_chr4:25256589_G_A_chr4:25259184_A_T_chr4:25260526_A_G_chr4:25260550_A_G_chr4:25263798_A_G_chr4:25263808_G_T_chr4:25263846_G_A_chr4:25268563_A_G_chr4:25269148_A_G_chr4:25269208_G_A_chr4:25277116_C_T_chr4:25277117_G_A_chr4:25277149_A_G;chr4:25259141_G_T;chr4:25277647_T_G	0.000810011745170305;0.000830262038799563;0.000222753229921834	0.262142	0.653831	-0.0415121	0.03702	0.372989	0.260479	0.651402	-0.0418025	0.0371492
C16orf71_ENSG00000166246	0.375194	0	0	0	0	0	0	3	1	ultra_rare_collpase_chr16:4729993_C_G_chr16:4730077_C_T_chr16:4730092_T_C_chr16:4730103_C_T_chr16:4730110_G_C_chr16:4730143_C_T_chr16:4736617_C_T_chr16:4736618_C_T_chr16:4737831_T_C_chr16:4737836_C_T_chr16:4737840_A_C_chr16:4737878_G_T_chr16:4740152_G_A_chr16:4740314_G_A_chr16:4740484_G_C_chr16:4740652_C_T_chr16:4743053_C_T_chr16:4743061_T_G_chr16:4743082_C_G_chr16:4743110_A_T_chr16:4743160_G_A_chr16:4744932_C_T_chr16:4747476_C_T_chr16:4747518_C_T;chr16:4736632_G_A;chr16:4737916_G_T;chr16:4743134_G_C	0.00135676967316026;0.000324004698068122;0.000222762251923856;0.000222816399286988	0.255274	0.414764	-0.0346495	0.0304575	0.372545	0.253259	0.411537	-0.0349446	0.0305869
TNNT1_ENSG00000105048	0.375204	0	0	0	0	0	0	0	1	ultra_rare_collpase_chr19:55132925_C_T_chr19:55132926_G_A_chr19:55132937_C_T_chr19:55132950_C_T_chr19:55133890_T_C_chr19:55133909_G_A_chr19:55134091_G_A_chr19:55134128_T_A_chr19:55137103_C_T_chr19:55137104_G_A_chr19:55137148_C_T_chr19:55137152_C_T_chr19:55137179_G_A_chr19:55137184_G_A_chr19:55137206_G_C_chr19:55137975_C_T_chr19:55140884_G_A_chr19:55140906_G_A_chr19:55140915_C_T_chr19:55141915_G_A_chr19:55146460_T_G_chr19:55146681_C_T_chr19:55147122_T_A_chr19:55147127_C_T_chr19:55151881_C_T_chr19:55154052_A_C_chr19:55154094_C_T	0.00151877	NA	NA	NA	NA	0.373188	NA	NA	NA	NA
PHLDA2_ENSG00000181649	0.37525	0	0	0	0	0	0	0	1	ultra_rare_collpase_chr11:2925030_G_A_chr11:2925051_C_T_chr11:2925055_C_T_chr11:2925067_C_T_chr11:2925072_G_A_chr11:2925075_G_A_chr11:2925096_G_A_chr11:2925120_C_A_chr11:2928521_A_G_chr11:2928529_A_G_chr11:2929082_C_T_chr11:2929099_C_T_chr11:2929101_G_T_chr11:2929141_G_T_chr11:2929187_A_C_chr11:2929209_G_C_chr11:2929228_C_T_chr11:2929286_T_G_chr11:2929324_T_G_chr11:2929335_C_T	0.000567008	NA	NA	NA	NA	0.372942	NA	NA	NA	NA
FBXW9_ENSG00000132004	0.375287	0	0	0	0	0	0	0	1	ultra_rare_collpase_chr19:12688118_GAGGC_G_chr19:12688265_G_A_chr19:12688323_C_T_chr19:12688351_G_T_chr19:12689244_G_A_chr19:12689247_A_C_chr19:12689398_G_A_chr19:12689543_G_A_chr19:12689852_A_G_chr19:12689969_C_T_chr19:12689976_G_A_chr19:12689991_G_A_chr19:12689993_C_T_chr19:12689996_T_TCCA_chr19:12690050_G_A_chr19:12691175_C_T_chr19:12691193_T_G_chr19:12691340_A_G_chr19:12691349_C_T_chr19:12691352_C_T_chr19:12691418_C_T_chr19:12694695_G_A_chr19:12694702_CGACA_C	0.000972014	NA	NA	NA	NA	0.372971	NA	NA	NA	NA
TBC1D10B_ENSG00000169221	0.37529	0	0	0	0	0	0	0	2	ultra_rare_collpase_chr16:30364919_C_T_chr16:30364978_T_C_chr16:30364997_G_A_chr16:30365003_G_A_chr16:30365176_G_C_chr16:30368518_A_G_chr16:30369235_C_A_chr16:30369357_A_G_chr16:30369440_G_C_chr16:30369493_C_T_chr16:30369676_G_A_chr16:30369678_G_A;chr16:30369278_G_T	0.000729010570653275;0.000526507634360698	0.274374	0.536207	0.0461315	0.0422046	0.372792	0.272363	0.533416	0.0465198	0.0423817
TMEM97_ENSG00000109084	0.375406	0	0	0	0	0	0	0	1	ultra_rare_collpase_chr17:28319271_A_T_chr17:28319304_T_G_chr17:28319355_A_G_chr17:28319356_C_G_chr17:28319365_G_A_chr17:28325545_C_T_chr17:28325611_CCTTT_C_chr17:28325624_T_C_chr17:28325653_T_TA_chr17:28326548_A_G_chr17:28326563_A_G_chr17:28326603_T_C_chr17:28326669_CTT_C_chr17:28326681_G_A_chr17:28326708_C_T_chr17:28326712_C_A_chr17:28326731_C_T_chr17:28326750_G_A_chr17:28326762_A_C_chr17:28326780_GA_G_chr17:28326780_G_GA_chr17:28328728_C_T_chr17:28329213_G_T_chr17:28329245_A_G_chr17:28329246_T_C_chr17:28329248_G_A_chr17:28329267_C_T_chr17:28330447_A_G_chr17:28330465_T_G_chr17:28330511_TCTGAAA_T	0.00105302	NA	NA	NA	NA	0.373424	NA	NA	NA	NA
DCDC1_ENSG00000170959	0.375442	0	0	0	0	0	0	10	10	ultra_rare_collpase_chr11:30833130_T_G_chr11:30861475_A_G_chr11:30861772_G_A_chr11:30865683_T_C_chr11:30868790_A_G_chr11:30868803_T_C_chr11:30878666_C_T_chr11:30881209_G_A_chr11:30881293_A_G_chr11:30892835_C_T_chr11:30892840_G_T_chr11:30892886_C_T_chr11:30892888_C_T_chr11:30892889_G_A_chr11:30894247_C_G_chr11:30894317_CA_C_chr11:30894369_G_C_chr11:30894378_C_T_chr11:30894783_A_G_chr11:30899552_C_A_chr11:30899627_TC_T_chr11:30903596_G_A_chr11:30903644_C_T_chr11:30903667_G_A_chr11:30904974_C_A_chr11:30905122_A_C_chr11:30905143_C_T_chr11:30906539_C_T_chr11:30906622_C_T_chr11:30906630_C_A_chr11:30906667_C_T_chr11:30906700_C_T_chr11:30909071_A_C_chr11:30911334_A_G_chr11:30911346_C_T_chr11:30915511_C_T_chr11:30915533_AGC_A_chr11:30915575_C_T_chr11:30915590_G_A_chr11:30916867_T_C_chr11:30920920_A_G_chr11:30922563_T_C_chr11:30925359_C_G_chr11:30925367_A_G_chr11:30925370_C_A_chr11:30925373_C_T_chr11:30930867_A_C_chr11:30931778_T_G_chr11:30931918_G_A_chr11:30982513_T_C_chr11:30982544_T_C_chr11:30982652_A_G_chr11:30982658_T_C_chr11:30982718_GTATT_G_chr11:30982743_T_G_chr11:30982761_G_C_chr11:30982795_A_T_chr11:30982849_T_A_chr11:30982850_G_A_chr11:30982903_C_T_chr11:30982904_A_G_chr11:30982905_A_G_chr11:30982919_G_A_chr11:30983021_G_A_chr11:30984726_G_GT_chr11:31001487_CAGTTAATTACA_C_chr11:31001491_T_C_chr11:31001509_G_GA_chr11:31001529_C_T_chr11:31001530_T_C_chr11:31001836_T_C_chr11:31026417_G_A_chr11:31026471_T_C_chr11:31026519_A_G_chr11:31026548_T_A_chr11:31026554_A_C_chr11:31026585_T_C_chr11:31030248_T_C_chr11:31030263_T_A_chr11:31030324_A_G_chr11:31030330_A_G_chr11:31030441_G_A_chr11:31030484_T_C_chr11:31030539_G_C_chr11:31030564_T_G_chr11:31030569_A_G_chr11:31030579_C_T_chr11:31030610_T_C_chr11:31030681_G_A_chr11:31030694_G_A_chr11:31030758_T_G_chr11:31030791_A_G_chr11:31061179_A_G_chr11:31061184_C_T_chr11:31061189_C_A_chr11:31061202_G_A_chr11:31061228_T_C_chr11:31064431_T_C_chr11:31064569_T_G_chr11:31065059_G_A_chr11:31065101_T_C_chr11:31077881_C_A_chr11:31091423_A_C_chr11:31091589_G_A_chr11:31091603_C_T_chr11:31091668_G_A_chr11:31091749_ATCT_A_chr11:31091757_T_C_chr11:31091776_C_T_chr11:31091797_T_C_chr11:31098407_A_G_chr11:31103732_G_A_chr11:31106275_T_A_chr11:31106313_T_C_chr11:31106432_G_T_chr11:31106455_G_A_chr11:31106460_T_C_chr11:31106471_T_C_chr11:31106474_G_C_chr11:31106821_C_A_chr11:31106888_G_A_chr11:31106914_G_A_chr11:31107075_T_C_chr11:31107105_T_G_chr11:31107136_A_G_chr11:31107228_T_C_chr11:31118637_T_C_chr11:31126957_G_C_chr11:31127546_G_A_chr11:31127629_A_G_chr11:31137714_TC_T_chr11:31137723_G_A_chr11:31137766_C_G_chr11:31141735_T_C_chr11:31141802_T_C_chr11:31141881_AAATC_A_chr11:31141923_C_T_chr11:31141937_G_T_chr11:31141946_C_T_chr11:31141964_T_C_chr11:31142014_T_C_chr11:31142028_T_A_chr11:31142062_T_C_chr11:31142064_T_C_chr11:31142082_T_A_chr11:31142087_T_C_chr11:31159551_G_C_chr11:31161177_G_A_chr11:31161201_G_GA_chr11:31161213_G_A_chr11:31161254_C_T_chr11:31161267_C_T_chr11:31161291_T_C_chr11:31161344_C_T_chr11:31161358_T_G_chr11:31161401_C_G_chr11:31161470_G_A_chr11:31161658_T_C_chr11:31161692_CTTT_C_chr11:31171968_T_C_chr11:31199539_C_T_chr11:31199586_C_A_chr11:31199611_T_C_chr11:31199656_T_A_chr11:31200355_A_G_chr11:31214624_T_C_chr11:31234846_T_C_chr11:31234916_T_C_chr11:31234952_G_A_chr11:31236157_A_G_chr11:31236305_T_C_chr11:31236364_C_T_chr11:31236443_G_A_chr11:31236464_T_A_chr11:31236565_C_G_chr11:31236580_T_C_chr11:31238522_G_A_chr11:31238614_C_T_chr11:31238734_G_A_chr11:31241460_TA_T_chr11:31241485_G_T_chr11:31241487_T_C_chr11:31241490_A_T_chr11:31241536_T_C_chr11:31241572_G_A_chr11:31241618_T_C_chr11:31241716_T_C_chr11:31241832_G_C_chr11:31241925_A_G_chr11:31241976_T_C_chr11:31241987_T_C_chr11:31243802_T_C_chr11:31243926_A_G_chr11:31246900_A_T_chr11:31247021_G_T_chr11:31247374_C_T_chr11:31247457_T_C_chr11:31247503_T_C_chr11:31247593_C_T_chr11:31247594_G_A_chr11:31247635_G_A_chr11:31247658_G_A_chr11:31265560_G_T_chr11:31290652_T_TC_chr11:31290658_T_C_chr11:31290693_C_T_chr11:31290720_C_T_chr11:31290721_G_A_chr11:31290778_T_C_chr11:31290781_G_A_chr11:31290789_A_G_chr11:31291030_C_T_chr11:31291079_T_C_chr11:31299120_C_T_chr11:31299218_A_C_chr11:31299295_T_C_chr11:31301607_A_C_chr11:31301827_C_A_chr11:31303865_C_T_chr11:31303875_A_G_chr11:31303883_A_T_chr11:31303899_C_G_chr11:31303908_A_C_chr11:31303924_G_T_chr11:31303925_G_T_chr11:31304033_G_A_chr11:31305362_ACCT_A_chr11:31305395_C_G_chr11:31305426_G_A_chr11:31305437_G_A_chr11:31305440_G_A_chr11:31305444_T_A_chr11:31305522_T_G_chr11:31305618_T_A_chr11:31305674_T_C_chr11:31305716_G_A_chr11:31305728_C_T_chr11:31305729_G_A_chr11:31305732_T_C_chr11:31306231_C_T_chr11:31307649_C_T_chr11:31307713_G_C_chr11:31307766_C_T_chr11:31351358_T_C_chr11:31362436_A_G_chr11:31362486_C_T_chr11:31362488_T_G_chr11:31362544_T_C_chr11:31362550_T_C_chr11:31362598_C_T_chr11:31369841_G_A_chr11:31370853_A_G;chr11:30878667_G_A;chr11:30906725_C_A;chr11:31030326_A_G;chr11:31030350_T_C;chr11:31030437_G_C;chr11:31106492_G_A;chr11:31127533_T_C;chr11:31132826_G_A;chr11:31141689_G_A;chr11:31161276_G_A;chr11:31161363_T_A;chr11:31161489_G_A;chr11:31199521_G_T;chr11:31199562_T_C;chr11:31241482_G_A;chr11:31291043_T_A;chr11:31291045_G_C;chr11:31291097_G_A;chr11:31350665_T_C	0.0127171843991738;0.000283515593357635;0.000445506459843668;0.000243023208716432;0.000830295666261644;0.00022277127465673;0.000729010570653275;0.000506257340731441;0.000283515593357635;0.000243003523551091;0.000263253817180349;0.000364505285326637;0.00034425499169738;0.000243003523551091;0.000283504110809607;0.000425273390036452;0.000648009396136244;0.000648035641960308;0.000445506459843668;0.000587258515248471	0.229691	0.276054	0.0143767	0.011969	0.358177	0.219646	0.252576	0.0150132	0.012231
ZNF575_ENSG00000176472	0.375495	0	0	0	0	0	1	1	1	ultra_rare_collpase_chr19:43534424_T_C_chr19:43535122_C_T_chr19:43535140_G_A_chr19:43535190_C_T_chr19:43535247_T_G_chr19:43535248_T_C_chr19:43535301_C_T_chr19:43535302_C_T_chr19:43535403_T_C_chr19:43535653_A_G_chr19:43535676_G_GA_chr19:43535682_G_C;chr19:43535148_G_A;chr19:43535340_C_T	0.000465756753472925;0.000243092131917997;0.00020259319286872	0.686642	0.254053	0.0193773	0.0480331	0.323826	0.673009	0.217011	0.0211958	0.0502244
UBR7_ENSG00000012963	0.375617	0	0	0	0	0	0	0	1	ultra_rare_collpase_chr14:93203708_G_A_chr14:93203720_G_A_chr14:93206830_C_T_chr14:93206875_C_T_chr14:93206922_T_G_chr14:93207130_G_A_chr14:93207139_C_T_chr14:93207290_G_C_chr14:93207298_G_C_chr14:93207320_G_A_chr14:93209909_G_C_chr14:93210657_T_C_chr14:93210683_A_G_chr14:93212073_C_T_chr14:93215183_G_A_chr14:93215267_C_T_chr14:93218562_C_T_chr14:93219252_C_G_chr14:93220351_G_A_chr14:93222362_T_C_chr14:93222373_C_T_chr14:93227909_A_G	0.00105302	NA	NA	NA	NA	0.37345	NA	NA	NA	NA
GUSB_ENSG00000169919	0.375647	0	0	0	0	0	0	2	2	ultra_rare_collpase_chr7:65958490_G_A_chr7:65958504_C_T_chr7:65960961_T_C_chr7:65960972_C_A_chr7:65960997_G_A_chr7:65961033_C_G_chr7:65961051_A_C_chr7:65967750_G_A_chr7:65967856_C_T_chr7:65967903_G_A_chr7:65970297_ATAGT_A_chr7:65974383_G_A_chr7:65974397_A_G_chr7:65974525_C_T_chr7:65974557_C_T_chr7:65974686_C_T_chr7:65974918_C_T_chr7:65979540_A_G_chr7:65979760_G_A_chr7:65979782_G_A_chr7:65979809_G_A_chr7:65979883_T_C_chr7:65980297_G_A_chr7:65980331_C_T_chr7:65980343_G_A_chr7:65981984_G_A_chr7:65981992_G_A_chr7:65982021_G_A;chr7:65958474_G_A;chr7:65958481_T_C;chr7:65974395_C_T	0.00103276497509214;0.000222753229921834;0.00042525616621441;0.000263296471827277	0.569353	0.248562	0.0202268	0.0355476	0.371864	0.568029	0.245774	0.0203655	0.0356691
ATP5PO_ENSG00000241837	0.375649	0	0	0	0	0	0	1	1	ultra_rare_collpase_chr21:33903597_C_T_chr21:33903605_C_A_chr21:33903610_A_C_chr21:33903627_T_C_chr21:33907371_TC_T_chr21:33907373_C_T_chr21:33907429_A_G_chr21:33907432_C_T_chr21:33909096_G_A_chr21:33909157_G_A_chr21:33912364_A_G_chr21:33912368_C_T_chr21:33912381_C_T_chr21:33914453_C_T_chr21:33914467_A_G_chr21:33914499_A_G_chr21:33915733_G_A_chr21:33915759_G_A_chr21:33915782_A_T;chr21:33909168_G_A	0.00103276497509214;0.000243003523551091	0.286334	0.367208	-0.0413987	0.0388284	0.37221	0.283593	0.363954	-0.0418725	0.0390499
SLC35F2_ENSG00000110660	0.375656	0	0	0	0	0	0	2	2	ultra_rare_collpase_chr11:107792656_G_T_chr11:107792665_C_A_chr11:107792676_A_T_chr11:107792728_G_A_chr11:107792764_T_C_chr11:107803005_T_C_chr11:107806743_A_G_chr11:107806762_T_C_chr11:107811681_G_C_chr11:107815801_G_A_chr11:107815840_T_C_chr11:107858661_G_A_chr11:107858664_AAG_A_chr11:107890434_T_C;chr11:107792787_T_C;chr11:107803143_A_G;chr11:107811783_G_C	0.000506257340731441;0.000243003523551091;0.000830262038799563;0.000283504110809607	0.247552	0.750849	-0.0421362	0.03644	0.37273	0.245393	0.747745	-0.0425229	0.0366068
NSD1_ENSG00000165671	0.375693	0	0	0	0	0	0	1	3	ultra_rare_collpase_chr5:177133036_G_T_chr5:177133221_GC_G_chr5:177133490_CAGGCCCCGCCCGGGCAGCCGGGCCGGCCCGT_C_chr5:177133560_G_A_chr5:177133574_AGCTCCGCT_A_chr5:177133595_CTCTCACAAGCCCGACT_C_chr5:177133624_A_C_chr5:177133762_G_T_chr5:177133844_G_A_chr5:177133845_G_C_chr5:177133846_G_A_chr5:177133918_C_G_chr5:177134376_A_AGGC_chr5:177135123_T_C_chr5:177135211_A_G_chr5:177135344_A_G_chr5:177135467_A_G_chr5:177135501_A_G_chr5:177135515_C_T_chr5:177135557_C_T_chr5:177135737_G_C_chr5:177135811_G_C_chr5:177135888_A_G_chr5:177135905_G_A_chr5:177135919_C_A_chr5:177136044_GGTACAACTTAAATATATACATATATGTATATATACA_G_chr5:177191906_C_T_chr5:177209813_C_T_chr5:177209892_G_A_chr5:177210162_A_G_chr5:177210200_A_G_chr5:177210282_A_G_chr5:177210375_A_G_chr5:177210444_A_G_chr5:177210477_A_G_chr5:177210482_A_G_chr5:177210569_G_A_chr5:177210762_G_A_chr5:177210786_A_C_chr5:177210849_C_T_chr5:177210864_C_G_chr5:177211095_T_C_chr5:177211145_G_A_chr5:177211175_C_T_chr5:177211208_C_T_chr5:177211367_G_A_chr5:177211467_G_A_chr5:177211488_T_C_chr5:177211532_C_T_chr5:177211553_C_T_chr5:177211788_A_G_chr5:177211862_G_T_chr5:177211898_C_T_chr5:177211899_G_A_chr5:177211910_C_T_chr5:177211911_G_A_chr5:177211916_C_T_chr5:177211917_G_A_chr5:177211974_C_G_chr5:177235826_C_T_chr5:177238246_C_T_chr5:177238502_C_T_chr5:177246717_G_A_chr5:177246749_A_G_chr5:177248019_A_G_chr5:177248088_T_G_chr5:177248103_A_G_chr5:177257061_A_G_chr5:177257077_A_G_chr5:177260128_T_C_chr5:177282547_A_G_chr5:177288869_A_T_chr5:177292024_A_G_chr5:177293870_G_A_chr5:177294090_C_T_chr5:177294425_C_T_chr5:177294561_C_G_chr5:177294619_A_T_chr5:177294658_G_T_chr5:177294735_T_C_chr5:177294979_A_T_chr5:177295121_G_A_chr5:177295250_G_C_chr5:177295317_G_T_chr5:177295318_G_T_chr5:177295386_C_T;chr5:177135027_TAA_T;chr5:177248247_G_A;chr5:177294720_G_A	0.00370580373415415;0.000810011745170305;0.000607508808877729;0.000283504110809607	0.254256	0.504561	0.0251826	0.0220885	0.372855	0.252136	0.500766	0.0254084	0.0221873
ADH7_ENSG00000196344	0.375761	0	0	0	0	0	0	0	2	ultra_rare_collpase_chr4:99413167_C_T_chr4:99415502_A_G_chr4:99415607_CT_C_chr4:99419012_C_T_chr4:99419115_C_A_chr4:99420552_A_G_chr4:99420574_C_T_chr4:99420652_C_T_chr4:99420673_A_G_chr4:99427804_G_C_chr4:99427814_C_T_chr4:99427846_G_A_chr4:99427895_C_T_chr4:99428142_A_C_chr4:99428174_C_A_chr4:99428176_T_C_chr4:99428548_T_C_chr4:99428609_G_A_chr4:99428612_A_G_chr4:99428626_A_G_chr4:99429540_G_A_chr4:99429546_C_T_chr4:99429554_T_C_chr4:99429626_T_G;chr4:99419033_G_T	0.00113401644323843;0.000486026731470231	0.274073	0.463565	-0.0419323	0.0383388	0.373339	0.272147	0.460897	-0.0422703	0.038493
TNPO1_ENSG00000083312	0.375821	0	0	0	0	0	0	1	2	ultra_rare_collpase_chr5:72816566_C_T_chr5:72816624_A_G_chr5:72816626_T_A_chr5:72816657_C_T_chr5:72816669_G_T_chr5:72816746_G_T_chr5:72816750_C_A_chr5:72848074_G_C_chr5:72848158_G_A_chr5:72848169_C_T_chr5:72848351_C_T_chr5:72848353_C_T_chr5:72848504_C_T_chr5:72849001_T_A_chr5:72851285_C_T_chr5:72861832_C_T_chr5:72865666_G_A_chr5:72877276_G_T_chr5:72877310_C_G_chr5:72883112_C_T_chr5:72883119_G_A_chr5:72883177_A_AGAT_chr5:72883197_TTGA_T_chr5:72887130_C_A_chr5:72887141_C_G_chr5:72888162_G_A_chr5:72888225_C_T_chr5:72889913_A_G_chr5:72897059_T_C_chr5:72897068_A_G_chr5:72897113_A_C_chr5:72897122_A_G_chr5:72898688_A_C_chr5:72898763_T_C_chr5:72898983_G_A_chr5:72898985_A_G_chr5:72899005_G_A_chr5:72899808_A_G_chr5:72899836_T_C_chr5:72899917_G_GT_chr5:72899996_G_A_chr5:72900014_A_G_chr5:72900096_A_G_chr5:72900098_C_CT_chr5:72900142_C_T_chr5:72900242_A_G_chr5:72900247_A_G_chr5:72900385_A_G_chr5:72905349_G_A_chr5:72908722_G_A_chr5:72908846_G_A_chr5:72908862_G_A;chr5:72848984_G_A;chr5:72903733_G_A	0.00271353934632052;0.000546868670501499;0.000303754404438864	0.469784	0.273029	0.0185078	0.0256047	0.372109	0.467709	0.270144	0.0186812	0.0257242
LYG1_ENSG00000144214	0.375826	0	0	0	0	0	0	2	1	ultra_rare_collpase_chr2:99284398_A_G_chr2:99284439_T_C_chr2:99284724_T_A_chr2:99291322_G_A_chr2:99291400_A_C_chr2:99292551_C_T_chr2:99292584_G_C_chr2:99292617_C_A_chr2:99295704_T_C;chr2:99284687_C_T;chr2:99291287_GAGACTTCCTGGACAAGACACCAGCGATCACGGCAGGATCCATGCAGT_G	0.00034425499169738;0.000870762626058078;0.000222753229921834	0.257136	0.66892	-0.041774	0.0368642	0.373016	0.254992	0.665786	-0.0421522	0.0370306
IL2RG_ENSG00000147168	0.375836	0	0	0	0	0	0	1	1	ultra_rare_collpase_chrX:71104786_G_C_chrX:71106051_G_A_chrX:71106062_G_C_chrX:71106725_G_A_chrX:71107765_G_T_chrX:71109326_G_A_chrX:71110647_T_A_chrX:71110992_T_C;chrX:71106758_G_T	0.00042525616621441;0.000223323046938444	0.563442	0.274667	0.0285314	0.0493848	0.371423	0.561375	0.27117	0.0288345	0.0496461
YBX3_ENSG00000060138	0.375843	0	0	0	0	0	1	3	3	ultra_rare_collpase_chr12:10701253_C_T_chr12:10702001_G_A_chr12:10702003_C_T_chr12:10702004_G_A_chr12:10702006_C_T_chr12:10702008_G_T_chr12:10702021_C_T_chr12:10702022_G_A_chr12:10702033_C_T_chr12:10702063_G_A_chr12:10702111_G_A_chr12:10702114_C_T_chr12:10702130_C_T_chr12:10704054_C_T_chr12:10704135_C_T_chr12:10709936_C_T_chr12:10709946_G_A_chr12:10709975_G_A_chr12:10709981_C_T_chr12:10709982_G_A_chr12:10709985_G_A_chr12:10709991_G_A_chr12:10709995_C_G_chr12:10710017_C_T_chr12:10710058_AG_A_chr12:10710111_C_T_chr12:10713206_C_T_chr12:10713215_C_T_chr12:10713216_G_A_chr12:10713224_C_A_chr12:10713230_C_T_chr12:10713239_T_C_chr12:10713252_TGTAACGGCGCCGATCTGCAGC_T_chr12:10713257_C_T_chr12:10713260_C_T_chr12:10713261_G_A_chr12:10713278_C_T_chr12:10713303_C_G_chr12:10715747_G_A_chr12:10715759_G_A_chr12:10716639_G_A_chr12:10716652_T_C_chr12:10716691_A_G_chr12:10718103_A_C_chr12:10718109_T_C_chr12:10719110_T_C_chr12:10722306_C_T_chr12:10722900_G_A_chr12:10722903_G_A_chr12:10722981_G_C_chr12:10722996_C_T_chr12:10723053_G_C_chr12:10723093_C_T_chr12:10723096_C_T_chr12:10723124_T_C_chr12:10723147_G_T_chr12:10723191_C_T_chr12:10723206_G_A_chr12:10723234_G_A_chr12:10723237_G_C_chr12:10723242_CGGCCGAGGTGGGGTCGCGCGGCGGA_C_chr12:10723246_C_T_chr12:10723249_G_A_chr12:10723255_G_A_chr12:10723256_T_G_chr12:10723264_C_T_chr12:10723266_G_A_chr12:10723274_T_C_chr12:10723302_G_A_chr12:10723304_G_A;chr12:10701994_C_T;chr12:10709998_AGGGCGATACTGG_A;chr12:10722288_C_T;chr12:10722897_G_C;chr12:10722899_GGCGGCGGCCGCGGTGCCCGTGGCT_G;chr12:10723171_C_G	0.00324004698068122;0.000283504110809607;0.000567008221619213;0.000283527076835838;0.000202552157180474;0.000405104314360948;0.000648298217179903	0.240631	0.42585	-0.0238253	0.0203043	0.372713	0.238471	0.421104	-0.0240453	0.0203978
ZNF576_ENSG00000124444	0.375883	0	0	0	0	0	0	1	2	ultra_rare_collpase_chr19:43592178_G_T_chr19:43592235_C_T_chr19:43592252_C_T_chr19:43592348_C_T_chr19:43592492_G_A_chr19:43592526_G_A_chr19:43592631_C_T_chr19:43593011_T_G_chr19:43593012_G_C_chr19:43593092_C_T_chr19:43593353_G_A_chr19:43594864_C_T_chr19:43594927_C_T_chr19:43594957_G_C_chr19:43595016_G_A_chr19:43595158_G_A_chr19:43595181_C_A_chr19:43595295_G_A_chr19:43595305_A_G_chr19:43597140_A_C_chr19:43597145_C_T_chr19:43598857_C_T_chr19:43598908_C_T_chr19:43598974_G_A_chr19:43599137_G_A_chr19:43599244_C_CG_chr19:43599245_G_A;chr19:43593206_C_T;chr19:43599136_C_T	0.000911263213316593;0.000222753229921834;0.000486007047102183	0.258812	0.61029	-0.0408616	0.0361862	0.37331	0.256845	0.607223	-0.0412006	0.0363359
OR1A2_ENSG00000172150	0.37596	0	0	0	0	0	0	0	1	ultra_rare_collpase_chr17:3197867_G_C_chr17:3197871_T_C_chr17:3197874_C_T_chr17:3197882_C_T_chr17:3197883_G_A_chr17:3197910_A_G_chr17:3198045_A_G_chr17:3198083_T_C_chr17:3198141_T_G_chr17:3198204_C_G_chr17:3198269_T_G_chr17:3198360_C_A_chr17:3198416_C_T	0.000830262	NA	NA	NA	NA	0.373338	NA	NA	NA	NA
UBA5_ENSG00000081307	0.375966	0	0	0	0	0	0	1	2	ultra_rare_collpase_chr3:132665830_A_G_chr3:132665843_G_A_chr3:132665860_G_A_chr3:132665866_G_A_chr3:132665990_C_T_chr3:132666002_G_A_chr3:132670225_A_G_chr3:132670980_A_C_chr3:132671033_G_A_chr3:132675302_G_A_chr3:132675377_A_T_chr3:132675853_T_A_chr3:132681929_A_C_chr3:132681996_G_A_chr3:132682007_C_T_chr3:132682087_A_G;chr3:132682759_G_C;chr3:132682793_A_G	0.000607508808877729;0.000951763800575108;0.000222762251923856	0.257916	0.630103	-0.041542	0.0367196	0.373723	0.256204	0.627473	-0.041842	0.0368519
PTH2_ENSG00000142538	0.376035	0	0	0	0	0	0	3	2	ultra_rare_collpase_chr19:49417473_A_C_chr19:49417497_C_T_chr19:49422475_G_T_chr19:49422544_C_A_chr19:49422545_G_A_chr19:49422560_A_G_chr19:49422619_C_T_chr19:49422643_C_T_chr19:49423231_G_A_chr19:49423267_G_C_chr19:49423327_G_A;chr19:49417419_T_C;chr19:49422471_G_C;chr19:49422553_TC_T;chr19:49423236_G_A	0.000405005872585152;0.000425376762275158;0.000445542549313459;0.000283561532852629;0.000263285806869734	0.241823	0.918262	-0.041204	0.0352037	0.373905	0.240277	0.917185	-0.0414754	0.0353194
RHEB_ENSG00000106615	0.376066	0	0	0	0	0	1	0	1	ultra_rare_collpase_chr7:151466712_G_C_chr7:151466715_T_G_chr7:151466721_C_T_chr7:151466817_GATTAC_G_chr7:151466854_T_C_chr7:151466861_C_T_chr7:151466955_C_T_chr7:151467033_GAAGCATAGTTTATCTTC_G_chr7:151519468_C_T_chr7:151519470_G_A_chr7:151519672_C_G_chr7:151519876_C_A_chr7:151519884_C_T_chr7:151519902_T_C;chr7:151467035_A_G	0.000567008221619213;0.000202511138112596	0.611143	0.274585	0.025303	0.0497657	0.372413	0.609638	0.271648	0.0255169	0.0499753
UBE2Z_ENSG00000159202	0.376068	0	0	0	0	0	0	1	1	ultra_rare_collpase_chr17:48908429_TGCGGGAGCGG_T_chr17:48908430_G_A_chr17:48908450_C_T_chr17:48908474_C_T_chr17:48908479_G_T_chr17:48908493_G_A_chr17:48908499_C_T_chr17:48908509_G_T_chr17:48908534_A_ACGGCGGGCGCCGGGG_chr17:48908534_A_G_chr17:48908543_G_GCCGGGGCGGCGGGCC_chr17:48908550_C_T_chr17:48908583_T_G_chr17:48908609_G_T_chr17:48908646_C_T_chr17:48908794_G_T_chr17:48908828_G_A_chr17:48910464_G_A_chr17:48910607_A_T_chr17:48910689_C_T_chr17:48910851_G_A_chr17:48912953_G_A_chr17:48912994_A_G_chr17:48922909_G_A;chr17:48910658_G_C	0.00131626908590175;0.000222762251923856	0.285056	0.371477	-0.0420535	0.039338	0.373642	0.283126	0.369158	-0.0423918	0.0394959
PTMS_ENSG00000159335	0.376077	0	0	0	0	0	0	4	5	ultra_rare_collpase_chr12:6764027_C_T_chr12:6764152_A_C_chr12:6764295_G_A_chr12:6764349_C_G_chr12:6764367_A_C_chr12:6764398_A_G_chr12:6764470_AG_A_chr12:6764489_T_G_chr12:6764511_G_A_chr12:6764517_C_A_chr12:6764535_C_T_chr12:6764544_C_T_chr12:6764561_A_G_chr12:6764574_C_T_chr12:6764582_G_A_chr12:6766067_T_G_chr12:6766153_C_G_chr12:6766214_G_A_chr12:6766275_C_A_chr12:6766282_G_A_chr12:6766308_G_A_chr12:6766382_C_G_chr12:6766391_T_C_chr12:6766395_G_A_chr12:6766400_G_A_chr12:6766440_C_T_chr12:6766444_C_T_chr12:6766506_ACCCACCCCCGC_A_chr12:6766543_C_T_chr12:6766568_G_GGCCGCCGCTGCCGCTGTCGCC_chr12:6766575_G_C_chr12:6766577_T_TGCCGCTGTCGCCGCCGCCGCC_chr12:6766644_G_T_chr12:6766650_C_A_chr12:6766697_C_CCCGGCA_chr12:6766755_G_A_chr12:6767172_G_A;chr12:6764120_C_T;chr12:6764460_A_C;chr12:6764530_G_C;chr12:6764576_G_A;chr12:6766381_G_C;chr12:6766429_G_A;chr12:6766561_G_A;chr12:6767509_C_G	0.00192377789477947;0.000425273390036452;0.000243259679708088;0.000607853466790939;0.000243170949177272;0.000283687943262411;0.000243200518827773;0.000927299703264095;0.000526955816781516	0.237512	0.807559	-0.0230412	0.0195061	0.372605	0.235062	0.803105	-0.0232832	0.0196083
COL9A3_ENSG00000092758	0.376169	0	0	0	0	0	1	3	2	ultra_rare_collpase_chr20:62817583_G_GC_chr20:62817590_CGGCCCCCCAG_C_chr20:62819256_C_T_chr20:62819274_C_T_chr20:62819283_C_T_chr20:62819948_G_C_chr20:62821214_G_C_chr20:62821772_AGCGGCCCCCCAGGTGGGATCGGCCTCC_A_chr20:62821799_C_T_chr20:62821800_G_A_chr20:62822129_G_A_chr20:62822159_C_T_chr20:62822606_C_T_chr20:62824473_C_T_chr20:62825004_G_A_chr20:62825859_G_A_chr20:62826211_G_A_chr20:62826809_C_T_chr20:62827251_G_A_chr20:62827265_G_A_chr20:62827274_C_T_chr20:62827275_G_A_chr20:62827277_G_A_chr20:62827950_G_A_chr20:62827959_G_A_chr20:62827968_G_A_chr20:62828806_G_C_chr20:62828941_G_A_chr20:62829482_G_A_chr20:62829483_G_T_chr20:62829494_G_A_chr20:62829791_G_A_chr20:62829808_C_T_chr20:62829824_G_A_chr20:62830403_G_A_chr20:62830586_C_T_chr20:62835930_G_A_chr20:62835954_G_T_chr20:62836264_G_GC_chr20:62837213_A_AC;chr20:62821197_C_T;chr20:62821202_C_T;chr20:62829492_G_C;chr20:62829793_G_A;chr20:62833035_G_A	0.00178202583937467;0.000324162243202723;0.000202601402001702;0.000222789322315389;0.00026330713764887;0.000445560596241089	0.426199	0.240226	0.0200615	0.025212	0.370585	0.42413	0.236357	0.0202414	0.0253246
NABP1_ENSG00000173559	0.376186	0	0	0	0	0	0	0	1	ultra_rare_collpase_chr2:191678510_C_T_chr2:191678515_G_A_chr2:191678552_G_A_chr2:191678628_A_G_chr2:191678646_TAA_T_chr2:191679005_C_T_chr2:191679064_A_G_chr2:191679134_T_C_chr2:191681949_T_C_chr2:191681996_G_T_chr2:191682488_A_G_chr2:191683736_A_G_chr2:191683765_TG_T_chr2:191683781_T_C_chr2:191684296_G_A_chr2:191685620_C_G_chr2:191685648_T_A_chr2:191685691_C_T_chr2:191685727_A_G_chr2:191685749_G_A_chr2:191685860_G_A_chr2:191685888_TTGGTTTGTTAAGAAGAA_T_chr2:191686611_A_G	0.00101251	NA	NA	NA	NA	0.374079	NA	NA	NA	NA
LCE6A_ENSG00000235942	0.376272	0	0	0	0	0	0	0	1	ultra_rare_collpase_chr1:152843522_T_C_chr1:152843527_C_G_chr1:152843528_A_C_chr1:152843638_G_T_chr1:152843692_C_T	0.000506257	NA	NA	NA	NA	0.373226	NA	NA	NA	NA
TMEM241_ENSG00000134490	0.376306	0	0	0	0	0	0	1	2	ultra_rare_collpase_chr18:23298035_A_T_chr18:23352298_A_G_chr18:23356594_C_T_chr18:23370240_T_A_chr18:23371447_C_T_chr18:23377648_A_C_chr18:23377654_C_A_chr18:23385004_A_C_chr18:23385043_G_A_chr18:23399594_T_C_chr18:23421401_T_C_chr18:23430668_A_G_chr18:23437786_T_A_chr18:23437797_G_C;chr18:23356649_C_T;chr18:23437806_T_C	0.000729010570653275;0.000465756753472925;0.00030377901089554	0.255772	0.635193	-0.0417636	0.0367495	0.373157	0.253398	0.631525	-0.0421829	0.0369334
IGF2BP1_ENSG00000159217	0.376485	0	0	0	0	0	0	0	4	ultra_rare_collpase_chr17:48997389_C_T_chr17:48997403_G_C_chr17:48997405_C_A_chr17:48997458_G_A_chr17:48997478_G_A_chr17:48997512_C_T_chr17:48997514_C_T_chr17:48997524_C_A_chr17:48997525_G_A_chr17:48997527_G_C_chr17:48997559_CCGCGACCTCTG_C_chr17:48997638_T_C_chr17:48997773_A_G_chr17:48997774_A_G_chr17:48997805_A_G_chr17:48997831_A_T_chr17:48997844_C_T_chr17:48997874_C_T_chr17:48997877_C_T_chr17:48998473_A_T_chr17:48998495_T_C_chr17:48998497_A_G_chr17:48998542_C_T_chr17:48998557_C_T_chr17:48998559_G_A_chr17:48999124_A_G_chr17:48999130_A_G_chr17:48999236_G_A_chr17:48999333_T_C_chr17:48999838_T_TA_chr17:48999846_G_C_chr17:49000476_G_A_chr17:49001137_T_G_chr17:49001177_T_A_chr17:49003737_A_C_chr17:49007594_T_A_chr17:49007713_A_T_chr17:49013518_C_T_chr17:49013563_T_C_chr17:49013577_C_T_chr17:49013775_C_T_chr17:49013782_A_C_chr17:49016063_A_T_chr17:49016086_T_C_chr17:49016952_G_A_chr17:49016955_C_A_chr17:49016957_A_G_chr17:49022636_C_T_chr17:49025659_G_A_chr17:49038272_G_A_chr17:49038298_C_T_chr17:49038429_C_T_chr17:49040022_C_T_chr17:49040091_C_T_chr17:49041379_G_T_chr17:49041491_C_T_chr17:49041500_C_T_chr17:49042297_A_G_chr17:49042300_G_A_chr17:49042302_G_A_chr17:49042342_C_T_chr17:49042343_G_A_chr17:49043964_C_G_chr17:49044006_G_A_chr17:49045024_C_T_chr17:49049371_G_A;chr17:48997447_G_C;chr17:49022656_C_A;chr17:49049419_ACCAGGC_A	0.00243003523551092;0.000689319601005596;0.000688565758029892;0.000546757927989956	0.24679	0.358812	-0.0276223	0.0238498	0.37395	0.244942	0.355029	-0.0278394	0.0239432
GORASP2_ENSG00000115806	0.376513	0	0	0	0	0	0	0	1	ultra_rare_collpase_chr2:170929248_G_C_chr2:170929331_G_C_chr2:170929338_G_T_chr2:170929470_G_T_chr2:170929864_G_A_chr2:170948387_A_C_chr2:170949555_C_T_chr2:170949644_G_A_chr2:170949692_A_G_chr2:170951347_T_G_chr2:170954696_C_T_chr2:170956461_C_T_chr2:170961734_G_C_chr2:170961752_A_G_chr2:170965820_G_A_chr2:170965859_A_G_chr2:170965868_C_T_chr2:170965877_C_T_chr2:170965895_C_G_chr2:170965934_C_T_chr2:170966016_G_GC_chr2:170966062_G_A_chr2:170966080_G_A_chr2:170966087_C_G_chr2:170966093_C_G_chr2:170966242_G_A	0.00101251	NA	NA	NA	NA	0.374262	NA	NA	NA	NA
APOBEC3D_ENSG00000243811	0.376647	0	0	0	0	0	1	3	1	ultra_rare_collpase_chr22:39017931_G_A_chr22:39017962_A_G_chr22:39017992_G_A_chr22:39017994_C_A_chr22:39018031_T_A_chr22:39023009_C_T_chr22:39025130_C_T_chr22:39025196_G_A_chr22:39025256_G_A_chr22:39025338_T_C_chr22:39025581_T_G_chr22:39025668_T_G_chr22:39029449_T_C_chr22:39031784_A_G_chr22:39031809_G_T_chr22:39031859_G_A_chr22:39032210_G_A;chr22:39017955_C_T;chr22:39025107_T_G;chr22:39025117_G_C;chr22:39025218_T_C	0.000688509983394759;0.000263253817180349;0.000344422383402893;0.000344268934791414;0.000202511138112596	0.241899	0.886696	-0.0405398	0.0346419	0.374463	0.240337	0.885272	-0.0408098	0.034757
OAS2_ENSG00000111335	0.37665	0	0	0	0	0	0	1	2	ultra_rare_collpase_chr12:112978625_C_T_chr12:112978720_G_A_chr12:112987054_G_A_chr12:112987125_G_T_chr12:112995398_T_A_chr12:112995411_T_G_chr12:112997571_C_A_chr12:112997578_C_T_chr12:112997628_G_A_chr12:113002966_T_C_chr12:113003070_C_T_chr12:113004968_CTG_C_chr12:113004979_G_A_chr12:113005036_C_T_chr12:113005198_G_A_chr12:113005207_G_A_chr12:113005216_G_A_chr12:113006547_C_T_chr12:113006594_C_A_chr12:113006601_G_T_chr12:113007781_A_T_chr12:113007826_G_A_chr12:113009167_A_C_chr12:113009239_C_T_chr12:113010424_T_TGA;chr12:113007737_G_T;chr12:113009139_C_T	0.000972014094204366;0.000546757927989956;0.000364505285326637	0.25504	0.629174	-0.0417137	0.0366491	0.374116	0.253115	0.62617	-0.0420532	0.0367978
CUTC_ENSG00000119929	0.376662	0	0	0	0	0	0	0	2	ultra_rare_collpase_chr10:99732403_AAG_A_chr10:99739719_G_A_chr10:99739731_G_A_chr10:99739734_C_A_chr10:99739751_G_A_chr10:99743212_C_T_chr10:99743213_G_A_chr10:99743260_G_A_chr10:99743270_G_A_chr10:99743285_A_G_chr10:99743324_A_ATGGGGGCATTGACTGAAGG_chr10:99744046_G_A_chr10:99744057_G_A_chr10:99744072_G_A_chr10:99747307_T_G_chr10:99747319_C_T_chr10:99747350_C_T_chr10:99747368_T_A_chr10:99747376_C_T_chr10:99747377_G_A_chr10:99747391_G_T_chr10:99750376_G_T_chr10:99754579_G_A_chr10:99754594_T_G_chr10:99754619_C_T_chr10:99754633_C_T_chr10:99754634_G_A_chr10:99755716_A_G_chr10:99755719_G_A;chr10:99754594_T_TG	0.00121501761775546;0.00042525616621441	0.275582	0.442665	-0.041869	0.0384014	0.374384	0.273775	0.440212	-0.0421854	0.0385462
STAT4_ENSG00000138378	0.376674	0	0	0	0	0	0	0	2	ultra_rare_collpase_chr2:191031499_T_C_chr2:191032988_C_T_chr2:191033107_C_T_chr2:191033552_A_G_chr2:191033568_G_C_chr2:191033978_A_G_chr2:191034002_G_A_chr2:191034584_G_A_chr2:191036196_T_A_chr2:191036297_G_A_chr2:191041111_G_A_chr2:191054522_T_A_chr2:191058046_C_G_chr2:191058723_C_T_chr2:191064812_C_A_chr2:191064868_G_A_chr2:191064889_C_T_chr2:191064939_G_A_chr2:191076316_G_A_chr2:191118219_A_C_chr2:191151084_G_T;chr2:191039296_G_A	0.000891012919687335;0.000789761451541047	0.275991	0.551473	-0.0416066	0.0381933	0.374491	0.274248	0.549087	-0.0419098	0.0383321
PLD5_ENSG00000180287	0.376758	0	0	0	0	0	0	2	2	ultra_rare_collpase_chr1:242089938_G_T_chr1:242113991_A_C_chr1:242288394_C_T_chr1:242288414_T_G_chr1:242288541_A_G_chr1:242308127_T_C_chr1:242308290_A_G_chr1:242338523_G_A_chr1:242348107_G_A_chr1:242402113_A_G_chr1:242524102_C_A_chr1:242524139_C_T_chr1:242524170_A_C_chr1:242524192_G_A_chr1:242524237_G_C_chr1:242524242_G_A_chr1:242524248_G_A_chr1:242524258_C_A;chr1:242219989_T_C;chr1:242220086_C_T;chr1:242524204_G_A	0.000668259689765502;0.000445506459843668;0.000243003523551091;0.000283550046583222	0.249919	0.802296	-0.041411	0.0359925	0.373741	0.248089	0.800058	-0.0417324	0.0361319
DLGAP4_ENSG00000080845	0.376768	0	0	0	0	0	1	6	2	ultra_rare_collpase_chr20:36306524_G_T_chr20:36307197_G_A_chr20:36307198_G_A_chr20:36307229_G_A_chr20:36332996_G_A_chr20:36335044_T_C_chr20:36366797_G_A_chr20:36366798_G_A_chr20:36366816_T_C_chr20:36366827_G_A_chr20:36369110_G_A_chr20:36377827_A_T_chr20:36377838_T_C_chr20:36401228_A_G_chr20:36401339_A_G_chr20:36431739_C_T_chr20:36431799_G_A_chr20:36431802_C_T_chr20:36431844_G_A_chr20:36431875_C_G_chr20:36431900_C_A_chr20:36431935_G_A_chr20:36432009_A_G_chr20:36432063_C_T_chr20:36432099_G_A_chr20:36432112_G_A_chr20:36432160_G_A_chr20:36432177_G_C_chr20:36432256_G_A_chr20:36432279_G_A_chr20:36432298_A_G_chr20:36432300_C_T_chr20:36432411_C_T_chr20:36432412_G_A_chr20:36432420_G_C_chr20:36432423_C_T_chr20:36432424_G_A_chr20:36432589_G_A_chr20:36432621_G_A_chr20:36432694_G_T_chr20:36436163_G_A_chr20:36436164_A_T_chr20:36436267_G_C_chr20:36439764_C_T_chr20:36439795_C_G_chr20:36439803_C_G_chr20:36439804_C_T_chr20:36439862_C_G_chr20:36446688_C_T_chr20:36446701_G_A_chr20:36446731_C_T_chr20:36446758_C_T_chr20:36446770_C_T_chr20:36446808_C_T_chr20:36446809_G_A_chr20:36446854_C_T_chr20:36446925_C_T_chr20:36446929_C_T_chr20:36446935_C_T_chr20:36461164_G_C_chr20:36461232_C_T_chr20:36461407_C_CGGGGGGCGGG_chr20:36461426_G_A_chr20:36461468_G_A_chr20:36461477_C_T_chr20:36461487_G_A_chr20:36461488_G_T_chr20:36461518_CCCGCCGCTGG_C_chr20:36461568_ACGT_A_chr20:36461574_T_C_chr20:36462577_G_C_chr20:36462598_A_G_chr20:36462615_T_C_chr20:36462651_CGGCCGA_C_chr20:36462680_G_A_chr20:36462786_C_T_chr20:36462810_TTGAG_T_chr20:36462845_C_G_chr20:36462855_G_A_chr20:36462861_G_T_chr20:36462872_C_T_chr20:36462880_G_T_chr20:36462898_C_T_chr20:36462916_G_A_chr20:36467220_T_C_chr20:36467632_G_A_chr20:36472738_A_G_chr20:36496738_C_T_chr20:36496862_G_C_chr20:36497002_T_C_chr20:36497019_C_T_chr20:36499264_C_A_chr20:36499409_T_C_chr20:36499414_G_A_chr20:36499523_TGTG_T_chr20:36499527_GTGTT_G_chr20:36499614_AGAG_A_chr20:36499648_A_G_chr20:36499941_T_A_chr20:36500055_G_A_chr20:36500300_C_T_chr20:36500306_G_A_chr20:36500360_A_G_chr20:36500378_G_A_chr20:36500420_C_T_chr20:36500426_C_T_chr20:36500452_G_A_chr20:36500480_C_T_chr20:36500504_G_A_chr20:36524317_C_T_chr20:36524318_C_T_chr20:36524319_G_A_chr20:36525870_G_A_chr20:36525886_C_T_chr20:36525914_C_T_chr20:36526055_C_T_chr20:36526077_G_A_chr20:36526111_G_A_chr20:36526868_C_T_chr20:36526879_G_A_chr20:36526998_G_A_chr20:36527144_A_G_chr20:36527213_T_C_chr20:36527941_A_T_chr20:36527944_T_C_chr20:36527963_G_A_chr20:36528016_GCTGGCTCTCGGGGCAC_G_chr20:36528037_CAGG_C_chr20:36528060_A_G_chr20:36528061_T_C_chr20:36528093_G_A_chr20:36528514_T_A_chr20:36528571_G_A_chr20:36528597_C_T;chr20:36431803_G_A;chr20:36432021_G_A;chr20:36432094_G_A;chr20:36432136_G_A;chr20:36461455_C_G;chr20:36496926_G_A;chr20:36497025_G_A;chr20:36500585_C_G	0.00607508808877729;0.00022277127465673;0.000263264479546375;0.000222762251923856;0.000283538561244329;0.000713877784123358;0.000243003523551091;0.000202543952037592;0.000364505285326637	0.683685	0.246214	-0.0072682	0.0178387	0.370943	0.682139	0.242886	-0.00734298	0.0179296
WDR72_ENSG00000166415	0.37677	0	0	0	0	0	0	7	3	ultra_rare_collpase_chr15:53519574_A_G_chr15:53520953_G_C_chr15:53521059_T_A_chr15:53521061_A_G_chr15:53521215_A_G_chr15:53521266_C_A_chr15:53521300_C_T_chr15:53521324_CA_C_chr15:53521341_C_T_chr15:53521342_G_A_chr15:53521396_T_C_chr15:53522150_A_G_chr15:53522152_G_C_chr15:53522190_T_C_chr15:53522302_C_T_chr15:53523220_G_C_chr15:53523223_C_T_chr15:53523235_T_A_chr15:53523260_C_G_chr15:53523283_G_A_chr15:53523461_A_T_chr15:53523637_T_C_chr15:53526584_T_A_chr15:53526645_T_C_chr15:53553257_A_G_chr15:53553365_A_G_chr15:53563786_A_C_chr15:53563787_G_A_chr15:53563813_A_G_chr15:53563850_C_T_chr15:53563851_A_G_chr15:53563953_T_C_chr15:53563993_T_C_chr15:53564042_T_G_chr15:53564060_A_T_chr15:53564086_A_G_chr15:53567279_T_C_chr15:53582432_G_A_chr15:53582434_C_T_chr15:53582483_T_C_chr15:53582576_T_A_chr15:53582833_T_G_chr15:53609522_C_G_chr15:53609523_T_C_chr15:53609527_C_A_chr15:53609548_T_C_chr15:53613672_G_A_chr15:53613759_T_C_chr15:53615499_A_C_chr15:53615520_G_A_chr15:53615762_C_T_chr15:53615787_C_T_chr15:53615849_A_C_chr15:53616137_A_G_chr15:53644864_A_G_chr15:53645194_C_T_chr15:53658899_T_C_chr15:53658955_T_C_chr15:53658972_C_G_chr15:53659045_T_C_chr15:53659075_T_A_chr15:53659142_A_C_chr15:53659188_G_A_chr15:53659263_AACTTG_A_chr15:53659332_G_A_chr15:53699284_T_C_chr15:53699370_A_G_chr15:53699509_G_A_chr15:53699776_G_A_chr15:53699804_A_T_chr15:53699816_G_T_chr15:53699817_G_T_chr15:53699837_C_T_chr15:53699854_C_T_chr15:53699918_C_A_chr15:53702171_G_A_chr15:53702178_C_T_chr15:53702219_T_A_chr15:53702234_CAT_C_chr15:53702279_G_A_chr15:53702291_T_C_chr15:53705074_C_T_chr15:53705977_A_G_chr15:53705981_T_C_chr15:53706032_T_A_chr15:53706043_A_G_chr15:53711086_T_A_chr15:53711136_A_G_chr15:53711206_T_C_chr15:53711293_T_C_chr15:53711328_G_A_chr15:53711333_C_T_chr15:53711456_A_C_chr15:53712815_T_C_chr15:53712839_C_A_chr15:53712840_A_T_chr15:53714456_G_A_chr15:53714508_C_T_chr15:53715209_G_C_chr15:53715348_C_T_chr15:53715359_G_C_chr15:53722871_G_A_chr15:53733032_G_A_chr15:53733062_G_A_chr15:53733094_C_T_chr15:53754766_C_T_chr15:53754787_G_A_chr15:53754792_C_A_chr15:53754817_A_T_chr15:53754818_A_G_chr15:53754881_T_C_chr15:53754916_A_T_chr15:53754931_G_GT;chr15:53521206_G_GTGTT;chr15:53564083_A_T;chr15:53582471_T_C;chr15:53658993_G_A;chr15:53711163_G_A;chr15:53711228_T_C;chr15:53715344_C_T;chr15:53732217_A_C;chr15:53754866_G_C	0.00532582722449476;0.000283504110809607;0.000708788983394087;0.000222753229921834;0.000850546780072904;0.000405005872585152;0.000263253817180349;0.000222753229921834;0.000222753229921834;0.000283504110809607	0.499051	0.238045	0.0122134	0.0180676	0.332923	0.483571	0.211063	0.0131162	0.0187221
UBOX5_ENSG00000185019	0.376807	0	0	0	0	0	0	2	1	ultra_rare_collpase_chr20:3110119_C_T_chr20:3110201_G_A_chr20:3110203_C_T_chr20:3110219_C_T_chr20:3110254_T_C_chr20:3115346_G_A_chr20:3115365_G_C_chr20:3115382_G_A_chr20:3115417_C_T_chr20:3115422_C_T_chr20:3121389_G_A_chr20:3121660_G_A_chr20:3121690_G_A_chr20:3121695_T_C_chr20:3121789_T_C_chr20:3121792_C_A_chr20:3121830_T_G_chr20:3122049_G_A_chr20:3122077_T_C_chr20:3122131_C_T_chr20:3122373_G_T_chr20:3122482_C_T_chr20:3122509_C_G_chr20:3146813_G_A_chr20:3146828_C_A_chr20:3146829_G_A_chr20:3146831_G_C_chr20:3146834_C_T_chr20:3146847_G_A_chr20:3146892_G_A_chr20:3146945_T_C_chr20:3146952_A_G_chr20:3146978_G_A_chr20:3147206_C_T_chr20:3147260_T_G_chr20:3147314_C_T_chr20:3147335_T_C_chr20:3147354_G_C_chr20:3147354_G_GC_chr20:3147477_G_A_chr20:3147483_C_G_chr20:3147486_T_C_chr20:3147497_C_A_chr20:3147591_G_C_chr20:3147676_G_T_chr20:3147738_G_A_chr20:3147861_G_A_chr20:3147869_G_A_chr20:3147875_T_C_chr20:3147920_C_T_chr20:3147929_G_A_chr20:3147984_A_T_chr20:3148059_G_A_chr20:3148130_T_C_chr20:3148142_A_G_chr20:3148305_G_A_chr20:3148362_A_G_chr20:3148415_G_A_chr20:3148619_A_G_chr20:3148694_C_T_chr20:3148695_G_A_chr20:3149282_A_G_chr20:3159927_G_C_chr20:3163451_T_C_chr20:3164572_C_A_chr20:3164643_C_T_chr20:3164690_C_T_chr20:3164692_C_G_chr20:3164795_C_T;chr20:3110192_C_A;chr20:3122542_C_T	0.00324004698068122;0.000344268934791414;0.000384771162413933	0.268664	0.4963	-0.0281718	0.0254685	0.374404	0.266835	0.493555	-0.028388	0.025566
OR13C4_ENSG00000148136	0.376847	0	0	0	0	0	0	1	1	ultra_rare_collpase_chr9:104526456_A_G_chr9:104526521_G_A_chr9:104526531_G_A_chr9:104526554_A_C_chr9:104526560_G_A_chr9:104526606_A_G_chr9:104526626_T_G_chr9:104526743_G_A_chr9:104526806_A_T_chr9:104526846_G_A_chr9:104527029_A_G_chr9:104527085_T_C_chr9:104527170_G_A;chr9:104527136_ATC_A	0.00103276497509214;0.000384755578955895	0.281701	0.38196	-0.0409201	0.038012	0.373627	0.279139	0.378769	-0.0413582	0.0382149
TES_ENSG00000135269	0.376905	0	0	0	0	0	0	1	1	ultra_rare_collpase_chr7:116234604_A_T_chr7:116249031_G_A_chr7:116249048_C_T_chr7:116249061_A_T_chr7:116249088_G_A_chr7:116249119_G_C_chr7:116249187_T_G_chr7:116249198_G_A_chr7:116249224_C_T_chr7:116249238_A_G_chr7:116249252_C_T_chr7:116249259_A_G_chr7:116250173_A_C_chr7:116250224_C_T_chr7:116250356_G_T_chr7:116250368_G_A_chr7:116250496_T_G_chr7:116251808_T_C_chr7:116251814_G_A_chr7:116252417_T_C_chr7:116252437_G_A_chr7:116252441_G_A_chr7:116252455_C_CT_chr7:116252460_T_C_chr7:116252469_A_G_chr7:116252471_G_A_chr7:116257293_G_A_chr7:116257327_G_GA_chr7:116257336_C_T_chr7:116257337_G_A_chr7:116257603_T_G_chr7:116258131_G_A;chr7:116249205_C_G	0.00129601879227249;0.000263253817180349	0.28072	0.394632	-0.0419947	0.0389307	0.374506	0.278818	0.392235	-0.0423281	0.0390849
LAMP5_ENSG00000125869	0.376936	0	0	0	0	0	1	1	2	ultra_rare_collpase_chr20:9515528_T_C_chr20:9515778_ATGCCTTCTGTTCCCC_A_chr20:9515865_T_G_chr20:9515927_G_C_chr20:9515973_G_C_chr20:9515981_G_T_chr20:9515982_G_A_chr20:9516070_A_T_chr20:9516100_G_C_chr20:9516127_T_C_chr20:9516133_T_A_chr20:9516358_A_G_chr20:9518105_G_C_chr20:9518153_A_T_chr20:9518169_T_A_chr20:9518187_T_C_chr20:9518191_A_T_chr20:9529663_A_C_chr20:9529665_C_T_chr20:9529690_C_T_chr20:9529777_T_C_chr20:9529788_C_T_chr20:9529789_G_A_chr20:9529812_A_T;chr20:9516037_G_T;chr20:9518132_C_T;chr20:9518216_G_T	0.00101251468146288;0.000202519340597027;0.000526507634360698;0.000364505285326637	0.247793	0.414863	0.037708	0.0326271	0.368738	0.242677	0.401567	0.038534	0.0329823
THAP4_ENSG00000176946	0.377116	0	0	0	0	0	0	0	1	ultra_rare_collpase_chr2:241584610_G_A_chr2:241584617_C_T_chr2:241584643_T_C_chr2:241584671_T_C_chr2:241584679_G_A_chr2:241601942_T_C_chr2:241601949_C_T_chr2:241603009_C_T_chr2:241603020_C_T_chr2:241603054_G_A_chr2:241603062_G_A_chr2:241606330_G_A_chr2:241606456_G_A	0.000546758	NA	NA	NA	NA	0.374618	NA	NA	NA	NA
KIAA0513_ENSG00000135709	0.377207	0	0	0	0	0	0	0	2	ultra_rare_collpase_chr16:85067093_G_A_chr16:85067186_G_A_chr16:85067187_G_T_chr16:85067190_A_G_chr16:85067211_C_A_chr16:85067282_C_T_chr16:85067283_G_A_chr16:85067324_G_A_chr16:85071788_A_G_chr16:85071802_G_A_chr16:85071856_T_G_chr16:85072956_C_T_chr16:85072964_C_T_chr16:85072965_G_T_chr16:85075912_T_C_chr16:85077442_C_T_chr16:85077454_C_T_chr16:85077478_G_A_chr16:85077514_G_A_chr16:85077521_A_G_chr16:85077532_G_A_chr16:85077593_T_C_chr16:85078417_A_G_chr16:85078443_C_T_chr16:85078948_G_A_chr16:85081394_T_C_chr16:85082542_C_T_chr16:85082576_AGAG_A_chr16:85086676_G_A_chr16:85086678_G_A_chr16:85086690_C_T_chr16:85086714_G_C_chr16:85088296_G_A;chr16:85077535_C_T	0.0011947673241262;0.000526571613739469	0.275391	0.513033	-0.0399159	0.0365956	0.374757	0.273424	0.510265	-0.0402444	0.0367458
TSC22D2_ENSG00000196428	0.377252	0	0	0	0	0	0	2	3	ultra_rare_collpase_chr3:150408556_G_A_chr3:150408700_C_G_chr3:150408962_G_C_chr3:150408988_G_A_chr3:150409548_C_T_chr3:150409613_T_A_chr3:150409814_C_T_chr3:150409858_G_T_chr3:150409946_G_C_chr3:150409964_G_A_chr3:150410103_G_A_chr3:150410127_C_G_chr3:150410311_G_C_chr3:150410432_A_G_chr3:150410901_C_T_chr3:150410934_G_A_chr3:150411131_C_T_chr3:150412594_A_G_chr3:150423013_T_A_chr3:150423174_C_T_chr3:150437956_T_C_chr3:150438154_A_G_chr3:150438186_A_G_chr3:150457093_T_G_chr3:150457095_G_A_chr3:150458505_A_G_chr3:150458580_G_A_chr3:150458611_A_G_chr3:150458632_C_T;chr3:150408477_G_A;chr3:150409510_G_A;chr3:150410924_C_T;chr3:150412688_T_A	0.00153902231582358;0.00034425499169738;0.000324030944955243;0.000425273390036452;0.000931513506945851	0.248471	0.834872	-0.0280691	0.0243218	0.37416	0.246225	0.832219	-0.028337	0.0244375
ARAP3_ENSG00000120318	0.377261	0	0	0	0	0	1	2	3	ultra_rare_collpase_chr5:141648961_G_A_chr5:141649016_T_G_chr5:141649190_G_A_chr5:141649217_C_T_chr5:141649224_G_A_chr5:141649241_C_T_chr5:141649242_G_A_chr5:141649247_C_T_chr5:141649259_C_T_chr5:141649286_G_A_chr5:141649308_C_T_chr5:141649423_C_T_chr5:141649424_G_A_chr5:141649435_C_T_chr5:141649471_C_T_chr5:141649492_G_T_chr5:141649496_C_T_chr5:141649510_C_T_chr5:141649511_G_A_chr5:141649909_G_A_chr5:141651075_G_C_chr5:141651081_C_G_chr5:141651349_T_C_chr5:141651400_C_G_chr5:141653969_G_A_chr5:141654120_G_C_chr5:141654163_A_ACTGCTCTTTGAAGGGGGGC_chr5:141654249_C_T_chr5:141654350_C_A_chr5:141654365_A_G_chr5:141655389_G_A_chr5:141655397_G_A_chr5:141655399_C_T_chr5:141655637_G_A_chr5:141655658_T_C_chr5:141655667_C_T_chr5:141655668_G_A_chr5:141655703_C_T_chr5:141655704_G_A_chr5:141655728_G_A_chr5:141655864_C_T_chr5:141655913_C_T_chr5:141655926_C_G_chr5:141656219_G_A_chr5:141656261_G_A_chr5:141656512_CCTT_C_chr5:141656538_C_T_chr5:141656539_G_A_chr5:141656580_C_T_chr5:141656595_C_T_chr5:141656601_C_T_chr5:141656602_G_A_chr5:141656628_C_T_chr5:141656768_G_A_chr5:141658382_C_T_chr5:141658383_G_A_chr5:141658449_T_C_chr5:141658602_G_T_chr5:141659431_T_C_chr5:141659473_C_T_chr5:141659832_G_A_chr5:141659835_C_T_chr5:141659840_C_T_chr5:141659849_G_A_chr5:141659888_C_T_chr5:141659912_G_A_chr5:141661684_C_T_chr5:141661717_C_T_chr5:141661718_G_A_chr5:141661723_T_C_chr5:141662111_C_T_chr5:141662154_G_A_chr5:141662181_G_A_chr5:141662184_G_A_chr5:141662216_C_T_chr5:141662220_C_T_chr5:141662231_C_T_chr5:141664950_A_T_chr5:141665033_C_T_chr5:141665059_C_T_chr5:141666424_T_C_chr5:141666441_C_T_chr5:141666543_C_T_chr5:141666585_C_T_chr5:141666586_G_A_chr5:141666604_C_T_chr5:141666620_G_T_chr5:141669746_G_A_chr5:141669747_C_T_chr5:141669759_C_G_chr5:141670009_T_A_chr5:141670527_G_A_chr5:141670592_C_T_chr5:141670607_T_C_chr5:141671629_G_A_chr5:141671707_C_T_chr5:141671718_C_T_chr5:141671719_G_A_chr5:141671728_G_A_chr5:141671981_CTGTGAGGG_C_chr5:141672156_G_A_chr5:141672192_G_A_chr5:141672258_C_T_chr5:141672263_G_A_chr5:141672275_C_T_chr5:141672594_T_C_chr5:141672604_G_A_chr5:141672616_C_T_chr5:141672625_C_T_chr5:141672643_T_C_chr5:141672826_G_A_chr5:141672838_C_T_chr5:141672847_T_TG_chr5:141672875_G_A_chr5:141672901_G_A_chr5:141673064_A_G_chr5:141673084_C_T_chr5:141673085_G_A_chr5:141673097_T_C_chr5:141673445_C_G_chr5:141673654_G_A_chr5:141673707_T_C_chr5:141673711_C_T_chr5:141679626_T_C_chr5:141679639_C_T_chr5:141680186_C_T_chr5:141680200_G_A_chr5:141680309_G_A_chr5:141680318_G_A_chr5:141680323_C_T_chr5:141680324_G_A_chr5:141680378_G_A_chr5:141680416_G_A_chr5:141681090_C_T_chr5:141681962_GGGCGGGCAGT_G_chr5:141681962_G_C;chr5:141648988_G_T;chr5:141655385_G_A;chr5:141666468_G_C;chr5:141670526_C_T;chr5:141672841_G_T	0.00700660159572314;0.000202511138112596;0.000222762251923856;0.000810011745170305;0.000263253817180349;0.000931702179372924	0.261635	0.319914	-0.0195892	0.0174509	0.374352	0.259489	0.316794	-0.0197663	0.0175296
BPNT1_ENSG00000162813	0.377279	0	0	0	0	0	0	0	1	ultra_rare_collpase_chr1:220058876_G_A_chr1:220058909_G_C_chr1:220058971_C_T_chr1:220059686_C_T_chr1:220059734_T_C_chr1:220059749_C_A_chr1:220062757_CTTAT_C_chr1:220062767_G_A_chr1:220062770_C_T_chr1:220062774_C_G_chr1:220062867_CA_C_chr1:220067366_A_G_chr1:220069387_C_T_chr1:220072847_T_C_chr1:220072918_C_T_chr1:220072923_A_G_chr1:220073966_C_T_chr1:220073999_T_C_chr1:220074001_C_T_chr1:220074002_G_A_chr1:220074037_C_T_chr1:220079819_G_A_chr1:220094433_A_G_chr1:220094437_A_G_chr1:220094458_C_T	0.00113402	NA	NA	NA	NA	0.375359	NA	NA	NA	NA
SUPT20H_ENSG00000102710	0.377527	0	0	0	0	0	0	1	1	ultra_rare_collpase_chr13:37017244_C_T_chr13:37017288_GGTT_G_chr13:37017330_T_C_chr13:37021487_T_C_chr13:37021505_A_G_chr13:37021517_C_T_chr13:37021537_G_C_chr13:37021567_A_G_chr13:37021579_C_T_chr13:37022182_G_A_chr13:37022212_G_A_chr13:37022347_G_C_chr13:37022436_A_G_chr13:37023116_T_C_chr13:37023181_T_C_chr13:37024053_G_GT_chr13:37024134_AAGG_A_chr13:37024162_G_T_chr13:37024348_C_G_chr13:37024376_T_C_chr13:37024406_C_G_chr13:37025430_T_C_chr13:37026204_C_T_chr13:37026225_C_A_chr13:37028184_G_C_chr13:37028187_T_C_chr13:37028229_G_A_chr13:37031567_A_C_chr13:37031569_C_T_chr13:37031620_C_T_chr13:37031622_CACTGAAAAATTAAAAACAATAT_C_chr13:37031623_A_G_chr13:37031747_C_A_chr13:37031824_TGAG_T_chr13:37031828_G_C_chr13:37031889_G_T_chr13:37033461_C_T_chr13:37033462_G_A_chr13:37033465_T_C_chr13:37033521_G_A_chr13:37033581_T_C_chr13:37040575_C_A_chr13:37040587_G_T_chr13:37040589_C_T_chr13:37040628_A_G_chr13:37040652_C_T_chr13:37040692_C_T_chr13:37047884_C_A_chr13:37048571_C_T_chr13:37051584_C_T;chr13:37033464_G_A	0.00243003523551092;0.000222753229921834	0.367137	0.297375	0.0287533	0.0318826	0.375754	0.36525	0.296935	0.0289806	0.0320083
MARC2_ENSG00000117791	0.377547	0	0	0	0	0	0	0	1	ultra_rare_collpase_chr1:220748676_C_T_chr1:220754953_G_T_chr1:220754991_G_A_chr1:220755002_C_T_chr1:220761665_G_A_chr1:220761679_A_T_chr1:220761740_T_A_chr1:220780027_G_C_chr1:220780067_T_C_chr1:220780182_C_T_chr1:220780196_A_C_chr1:220780210_C_G_chr1:220780214_A_C_chr1:220781782_C_T_chr1:220787010_G_T_chr1:220787183_C_T_chr1:220787189_T_C	0.000648009	NA	NA	NA	NA	0.375569	NA	NA	NA	NA
MATN4_ENSG00000124159	0.377668	0	0	0	0	0	0	2	1	ultra_rare_collpase_chr20:45293498_A_G_chr20:45293807_C_T_chr20:45293906_A_G_chr20:45294000_G_A_chr20:45297954_G_T_chr20:45297983_G_A_chr20:45298020_G_A_chr20:45298028_G_A_chr20:45298211_T_G_chr20:45298256_A_T_chr20:45298297_C_A_chr20:45298311_G_A_chr20:45298316_G_A_chr20:45298355_G_A_chr20:45298365_C_T_chr20:45298389_C_T_chr20:45298410_C_T_chr20:45298553_A_C_chr20:45300920_G_A_chr20:45300956_C_T_chr20:45301007_G_A_chr20:45301146_C_A_chr20:45301147_A_G_chr20:45301397_GCA_G;chr20:45298344_T_G;chr20:45300926_C_T	0.00117451703049694;0.000344268934791414;0.00034425499169738	0.509624	0.256302	0.0242712	0.0368068	0.374181	0.508162	0.253688	0.0244391	0.0369337
ZNF22_ENSG00000165512	0.377728	0	0	0	0	0	0	3	0	ultra_rare_collpase_chr10:45003417_G_A_chr10:45003444_A_G_chr10:45003798_T_C_chr10:45003898_G_T_chr10:45003930_G_A_chr10:45003987_CACTT_C_chr10:45004038_C_T_chr10:45005207_T_C_chr10:45005277_A_G;chr10:45003627_G_A;chr10:45003853_C_A	0.000384755578955895;0.000243003523551091;0.00034425499169738	0.603861	0.257232	0.0263905	0.0508629	0.331326	0.589049	0.222882	0.0286017	0.052945
RGPD4_ENSG00000196862	0.377889	0	0	0	0	0	1	6	5	ultra_rare_collpase_chr2:107827034_C_CG_chr2:107827066_C_T_chr2:107836636_A_G_chr2:107856804_A_G_chr2:107856813_G_T_chr2:107856837_G_A_chr2:107856854_T_G_chr2:107856900_G_T_chr2:107856906_G_A_chr2:107856913_T_C_chr2:107856936_C_A_chr2:107859481_T_C_chr2:107859482_G_A_chr2:107859505_C_A_chr2:107859539_T_C_chr2:107859733_C_T_chr2:107859756_C_T_chr2:107859783_C_T_chr2:107859820_A_T_chr2:107859843_A_T_chr2:107860797_G_A_chr2:107861614_A_AAG_chr2:107861655_A_G_chr2:107862844_C_A_chr2:107862970_C_T_chr2:107870703_AG_A_chr2:107870711_T_C_chr2:107870730_C_A_chr2:107870741_G_T_chr2:107870748_C_T_chr2:107870789_G_A_chr2:107870879_CGTGGT_C_chr2:107870930_G_A_chr2:107870964_G_T_chr2:107870986_G_C_chr2:107871009_AATT_A_chr2:107871078_A_G_chr2:107871087_A_G_chr2:107871104_G_A_chr2:107871108_A_G_chr2:107871111_T_A_chr2:107871128_G_T_chr2:107871159_T_C_chr2:107871180_T_C_chr2:107871236_A_C_chr2:107871246_G_T_chr2:107871254_A_T_chr2:107871268_C_CA_chr2:107871308_A_T_chr2:107871326_G_C_chr2:107871348_C_T_chr2:107871357_T_A_chr2:107871598_G_A_chr2:107871627_T_G_chr2:107871659_G_A_chr2:107871766_A_C_chr2:107871768_G_A_chr2:107871773_G_T_chr2:107871777_C_T_chr2:107871836_G_A_chr2:107871909_CATCT_C_chr2:107871909_C_T_chr2:107871920_C_T_chr2:107871956_A_G_chr2:107871980_CAAG_C_chr2:107871989_G_A_chr2:107871998_G_T_chr2:107872002_A_C_chr2:107872057_G_C_chr2:107872083_A_C_chr2:107872101_G_C_chr2:107872102_ATATGATAAAGATGT_A_chr2:107872115_G_T_chr2:107872125_GGAAA_G_chr2:107872190_G_C_chr2:107872268_G_A_chr2:107872283_T_C_chr2:107872344_G_A_chr2:107872389_A_G_chr2:107872430_C_A_chr2:107872442_C_T_chr2:107872472_G_A_chr2:107872626_T_G_chr2:107872707_CTTTG_C_chr2:107873814_T_G_chr2:107873825_T_G_chr2:107873841_G_A_chr2:107873860_C_G_chr2:107878379_G_A_chr2:107879982_C_T_chr2:107879989_A_G_chr2:107880060_C_G_chr2:107880063_C_T_chr2:107880094_T_C_chr2:107880108_G_A_chr2:107882681_A_G_chr2:107882721_A_T_chr2:107882729_G_A_chr2:107882753_G_A_chr2:107882765_T_G_chr2:107882766_T_A_chr2:107882786_AG_A_chr2:107882820_C_T_chr2:107882823_T_C_chr2:107882862_C_T_chr2:107890721_G_A;chr2:107856774_A_T;chr2:107860796_C_T;chr2:107871275_G_A;chr2:107871306_G_A;chr2:107871759_G_A;chr2:107871828_G_A;chr2:107871897_CT_C;chr2:107872145_G_A;chr2:107872221_G_A;chr2:107872533_G_T;chr2:107880058_T_G	0.00419181078125633;0.000504646957399386;0.000243565803361208;0.000385208012326656;0.00062836988689342;0.000243082283352915;0.00030377901089554;0.000870762626058078;0.000202568569460762;0.000688565758029892;0.000227272727272727;0.000384817920362944	0.23385	0.367675	0.0205284	0.0172435	0.375245	0.232076	0.363083	0.0206848	0.017309
TENT5B_ENSG00000158246	0.377924	0	0	0	0	0	0	1	1	ultra_rare_collpase_chr1:27005058_G_A_chr1:27005829_GCAGTGCTGGGCCTCCT_G_chr1:27005978_G_C_chr1:27005999_G_A_chr1:27006009_A_G_chr1:27006104_G_A_chr1:27006128_G_A_chr1:27006141_C_T_chr1:27006180_G_A_chr1:27006201_C_T_chr1:27006210_G_A_chr1:27006273_C_T_chr1:27006314_C_G_chr1:27006345_G_A_chr1:27006405_C_T_chr1:27006416_C_T_chr1:27006431_C_T_chr1:27006437_C_T_chr1:27006480_C_T_chr1:27006492_T_C_chr1:27006665_C_T_chr1:27006666_G_A_chr1:27006740_C_T_chr1:27006908_C_T_chr1:27006918_G_C_chr1:27006950_C_T_chr1:27012451_C_T_chr1:27012667_T_C;chr1:27012584_TGCCGTGGCCACC_T	0.00143777084767729;0.000283504110809607	0.293169	0.357387	-0.0422905	0.0402309	0.375346	0.2911	0.355012	-0.0426546	0.0404037
CLDN8_ENSG00000156284	0.377946	0	0	0	0	0	0	1	1	ultra_rare_collpase_chr21:30215253_C_T_chr21:30215258_T_C_chr21:30215312_G_A_chr21:30215366_C_CA_chr21:30215474_G_A_chr21:30215517_C_G_chr21:30215526_G_A_chr21:30215796_C_CA_chr21:30215844_G_A_chr21:30215867_C_T;chr21:30215468_A_T	0.000526507634360698;0.000303766707168894	0.651682	0.275643	0.022958	0.0508564	0.374156	0.650242	0.272618	0.0231613	0.0510807
CREM_ENSG00000095794	0.377956	0	0	0	0	0	0	1	1	ultra_rare_collpase_chr10:35126886_A_C_chr10:35126892_C_T_chr10:35127064_G_C_chr10:35127087_TTGCTGGGCGGCGGCGCCGC_T_chr10:35127114_C_G_chr10:35127177_A_G_chr10:35137879_G_C_chr10:35148403_A_G_chr10:35178892_G_T_chr10:35179276_A_T_chr10:35188227_A_G_chr10:35188245_C_G_chr10:35188250_G_T_chr10:35188305_G_A_chr10:35188346_A_C_chr10:35195092_A_G_chr10:35195196_G_T_chr10:35195747_G_T_chr10:35195781_T_G_chr10:35195884_T_G_chr10:35195897_G_A_chr10:35201484_C_T_chr10:35206904_G_A_chr10:35206978_G_A_chr10:35206979_G_C_chr10:35206988_A_G_chr10:35209399_T_G_chr10:35211257_A_G_chr10:35211264_C_T_chr10:35211269_G_A_chr10:35211302_T_C_chr10:35211313_G_A_chr10:35211439_G_A_chr10:35211517_A_G_chr10:35211766_C_A;chr10:35175911_T_TA	0.00129601879227249;0.000283527076835838	0.294046	0.354436	-0.0413284	0.0393871	0.375299	0.291903	0.35197	-0.0416969	0.0395623
NFX1_ENSG00000086102	0.378045	0	0	0	0	0	1	1	2	ultra_rare_collpase_chr9:33294428_A_G_chr9:33294638_A_C_chr9:33294689_C_T_chr9:33294950_G_A_chr9:33295004_G_T_chr9:33295010_G_A_chr9:33295172_A_T_chr9:33295290_A_G_chr9:33295346_C_T_chr9:33301326_G_A_chr9:33313700_C_T_chr9:33318749_C_T_chr9:33318910_G_A_chr9:33318923_G_A_chr9:33318924_G_T_chr9:33318995_C_T_chr9:33319047_G_A_chr9:33319080_C_G_chr9:33319113_C_G_chr9:33319116_G_A_chr9:33328625_G_C_chr9:33332476_T_G_chr9:33338548_C_T_chr9:33338560_C_T_chr9:33342824_C_T_chr9:33342825_G_A_chr9:33347057_TGAG_T_chr9:33347061_G_A_chr9:33347065_A_G_chr9:33347079_A_G_chr9:33351545_T_G_chr9:33352670_C_T_chr9:33354180_C_G_chr9:33364062_C_T_chr9:33364063_G_A_chr9:33366681_G_A_chr9:33366725_G_A_chr9:33366744_C_T_chr9:33366753_A_G_chr9:33367576_C_T_chr9:33367586_C_A_chr9:33367597_C_T_chr9:33367609_C_G_chr9:33367624_G_A_chr9:33369967_G_A;chr9:33318939_C_T;chr9:33351714_G_A;chr9:33367541_C_T	0.00226803288647685;0.000749260864282532;0.000202527543745949;0.000283504110809607	0.256678	0.620662	0.0313731	0.0276591	0.375837	0.255009	0.617876	0.0315941	0.0277563
PLCB1_ENSG00000182621	0.378091	0	0	0	0	0	0	5	1	ultra_rare_collpase_chr20:8077306_T_G_chr20:8116561_A_C_chr20:8132132_C_T_chr20:8132135_C_T_chr20:8132155_G_A_chr20:8132157_C_A_chr20:8132162_G_A_chr20:8132185_G_C_chr20:8132186_A_G_chr20:8132193_C_G_chr20:8132252_G_A_chr20:8132442_A_G_chr20:8132623_C_T_chr20:8132635_A_G_chr20:8132682_T_G_chr20:8132818_T_G_chr20:8132846_C_T_chr20:8133867_A_T_chr20:8133904_T_G_chr20:8133921_G_A_chr20:8133940_A_G_chr20:8157099_T_C_chr20:8223630_T_C_chr20:8307050_T_C_chr20:8309885_A_C_chr20:8356686_T_C_chr20:8524599_A_G_chr20:8540715_T_A_chr20:8568293_A_C_chr20:8628307_G_A_chr20:8628336_C_T_chr20:8628348_C_T_chr20:8628349_G_A_chr20:8628366_T_C_chr20:8649377_A_G_chr20:8653025_T_C_chr20:8657228_A_C_chr20:8658569_G_A_chr20:8684959_G_A_chr20:8684982_G_A_chr20:8708689_C_T_chr20:8717765_G_A_chr20:8717768_G_T_chr20:8717824_T_G_chr20:8722366_C_T_chr20:8727316_T_G_chr20:8733279_G_A_chr20:8733366_A_G_chr20:8737155_A_G_chr20:8741493_C_T_chr20:8741494_G_A_chr20:8757092_C_T_chr20:8765159_G_A_chr20:8774555_C_T_chr20:8774667_G_A_chr20:8774703_G_A_chr20:8788465_C_T_chr20:8789578_A_G_chr20:8790232_C_T_chr20:8790233_G_A_chr20:8796069_T_G_chr20:8802079_G_C_chr20:8802122_A_C_chr20:8854900_A_G_chr20:8854924_C_A_chr20:8866972_A_C_chr20:8881703_A_G_chr20:8881814_G_A_chr20:8897101_T_C_chr20:8946687_A_T;chr20:8132679_G_T;chr20:8133929_A_G;chr20:8741524_A_G;chr20:8790185_C_T;chr20:8881782_A_G	0.00275403993357904;0.000405005872585152;0.000405005872585152;0.000364505285326637;0.000324017820980154;0.000243013365735115	0.418643	0.24233	0.0183518	0.0226907	0.373159	0.416644	0.238924	0.0185098	0.0227881
RASL11B_ENSG00000128045	0.378101	0	0	0	0	0	0	1	1	ultra_rare_collpase_chr4:52862587_G_A_chr4:52863318_A_G_chr4:52863329_G_A_chr4:52863613_A_T_chr4:52863736_G_A_chr4:52864539_C_A_chr4:52864943_A_G_chr4:52865061_T_C_chr4:52865062_T_C_chr4:52865383_C_CA_chr4:52865444_T_C_chr4:52865488_C_T_chr4:52865726_A_G;chr4:52863720_AC_A	0.000526507634360698;0.000263253817180349	0.591437	0.276125	0.0284773	0.0530546	0.373942	0.589656	0.272786	0.0287512	0.0533087
OXT_ENSG00000101405	0.37817	0	0	0	0	0	0	0	1	ultra_rare_collpase_chr20:3071681_G_T_chr20:3071698_G_T_chr20:3071714_G_C_chr20:3071764_G_A_chr20:3072081_T_C_chr20:3072196_C_T_chr20:3072261_G_A	0.00066826	NA	NA	NA	NA	0.376471	NA	NA	NA	NA
ZNF697_ENSG00000143067	0.378228	0	0	0	0	0	0	0	1	ultra_rare_collpase_chr1:119622715_T_C_chr1:119622757_C_A_chr1:119622768_GC_G_chr1:119622886_G_C_chr1:119622925_C_T_chr1:119623088_TGAA_T_chr1:119623088_T_C_chr1:119623144_T_C_chr1:119623155_C_G_chr1:119623280_A_T_chr1:119623296_CGCCGCCGCCCCCGCGCCGCTG_C_chr1:119623333_C_T_chr1:119623529_G_A_chr1:119623703_C_G_chr1:119623717_C_T_chr1:119623763_A_C_chr1:119623771_C_T_chr1:119623912_C_G_chr1:119623914_C_G_chr1:119623930_G_A_chr1:119623949_C_T_chr1:119648212_GGCTGGCTGGCTGGCTGGCTGGCTC_G_chr1:119648224_GGCTGGCTGGCTC_G	0.00103276	NA	NA	NA	NA	0.376104	NA	NA	NA	NA
TMPRSS5_ENSG00000166682	0.378251	0	0	0	0	0	0	1	2	ultra_rare_collpase_chr11:113689872_G_A_chr11:113690236_A_G_chr11:113690277_C_CG_chr11:113690277_C_T_chr11:113690284_T_G_chr11:113690287_G_A_chr11:113690293_C_T_chr11:113690874_C_T_chr11:113690882_C_A_chr11:113693082_A_C_chr11:113693107_C_T_chr11:113693144_G_T_chr11:113693236_G_A_chr11:113694530_C_T_chr11:113694560_C_T_chr11:113694580_C_T_chr11:113694581_G_A_chr11:113697295_AG_A_chr11:113697354_C_T_chr11:113697421_G_C_chr11:113698907_G_C_chr11:113699003_G_C_chr11:113699013_G_A_chr11:113700137_T_A;chr11:113690894_G_A;chr11:113696918_TG_T	0.00103276497509214;0.000486046417432865;0.000324017820980154	0.260508	0.641304	-0.0411096	0.0365356	0.376053	0.258834	0.638769	-0.0413994	0.0366641
BROX_ENSG00000162819	0.378252	0	0	0	0	0	0	2	1	ultra_rare_collpase_chr1:222718959_C_G_chr1:222719031_GGTTA_G_chr1:222719307_C_T_chr1:222719311_A_G_chr1:222722447_A_T_chr1:222724115_A_T_chr1:222724124_G_A_chr1:222725472_T_G_chr1:222725496_A_C_chr1:222725507_C_T_chr1:222725514_T_C_chr1:222725555_G_T_chr1:222727183_C_A_chr1:222727230_G_C_chr1:222727234_C_T_chr1:222727237_C_A_chr1:222727246_A_G_chr1:222728714_A_G_chr1:222728746_A_G_chr1:222728820_A_C_chr1:222729665_G_A_chr1:222730104_C_T_chr1:222730144_C_A_chr1:222731415_C_T_chr1:222731491_T_G_chr1:222731509_A_G_chr1:222731519_A_C_chr1:222732641_CAGA_C_chr1:222732641_C_T_chr1:222732669_A_C;chr1:222725523_A_G;chr1:222727179_C_T	0.00127576849864323;0.000384755578955895;0.000283504110809607	0.262595	0.480523	-0.0419684	0.0374624	0.375898	0.260798	0.47761	-0.0422856	0.0376037
RIMS4_ENSG00000101098	0.378254	0	0	0	0	0	0	0	1	ultra_rare_collpase_chr20:44750140_G_A_chr20:44750147_C_T_chr20:44750185_G_A_chr20:44750223_G_C_chr20:44750228_T_C_chr20:44750279_G_A_chr20:44750332_G_A_chr20:44750381_C_T_chr20:44750392_G_A_chr20:44750410_G_A_chr20:44750414_A_G_chr20:44750416_T_C_chr20:44750420_A_G_chr20:44750479_G_A_chr20:44750539_C_T_chr20:44750573_T_G_chr20:44750599_G_A_chr20:44750767_C_T_chr20:44753772_G_C_chr20:44753774_G_A_chr20:44753805_G_A_chr20:44754886_A_AT_chr20:44755591_G_A_chr20:44755652_G_A_chr20:44755695_C_T_chr20:44755736_T_C_chr20:44756141_C_T_chr20:44756160_C_T_chr20:44756251_G_A_chr20:44756256_C_T_chr20:44758124_G_T_chr20:44758150_C_T_chr20:44771342_G_A_chr20:44785823_T_C_chr20:44785854_T_C_chr20:44790747_T_C_chr20:44803631_T_C_chr20:44806117_G_A_chr20:44810170_C_T_chr20:44810181_C_T_chr20:44810198_T_G_chr20:44810308_G_A	0.00151877	NA	NA	NA	NA	0.376337	NA	NA	NA	NA
AXIN1_ENSG00000103126	0.378293	0	0	0	0	0	0	2	3	ultra_rare_collpase_chr16:293545_G_A_chr16:293635_C_T_chr16:293636_G_A_chr16:293713_G_A_chr16:297072_G_A_chr16:297873_G_A_chr16:297908_C_T_chr16:298076_C_T_chr16:298127_C_T_chr16:298128_G_A_chr16:298158_G_A_chr16:304314_C_T_chr16:304315_G_A_chr16:304323_C_T_chr16:304375_G_A_chr16:304414_G_A_chr16:304425_G_C_chr16:310001_T_C_chr16:310035_G_T_chr16:310043_C_T_chr16:314544_C_T_chr16:314604_C_T_chr16:314637_C_T_chr16:314651_T_C_chr16:314679_C_T_chr16:346173_G_A_chr16:346343_G_A_chr16:346398_A_G_chr16:346554_G_A_chr16:346592_T_C_chr16:346626_C_T_chr16:346757_T_C_chr16:346838_C_T_chr16:346839_G_A_chr16:346967_G_A_chr16:352708_G_A;chr16:304411_C_T;chr16:346382_G_A;chr16:346631_G_A;chr16:346727_C_T	0.00220728200558908;0.000425273390036452;0.000364505285326637;0.000243013365735115;0.000587258515248471	0.246532	0.837475	-0.0274219	0.0236638	0.375136	0.244301	0.834907	-0.0276822	0.0237758
ZYG11B_ENSG00000162378	0.378471	0	0	0	0	0	0	0	1	ultra_rare_collpase_chr1:52726541_C_T_chr1:52726658_C_T_chr1:52756485_G_A_chr1:52756605_C_T_chr1:52771089_G_A_chr1:52771118_C_T_chr1:52771154_G_T_chr1:52771452_G_A_chr1:52771507_G_A_chr1:52771523_C_T_chr1:52771532_A_C_chr1:52771552_T_C_chr1:52771684_T_C_chr1:52772407_G_A_chr1:52779869_A_G_chr1:52779899_G_A_chr1:52779979_C_G_chr1:52801873_T_C_chr1:52813701_C_T_chr1:52813702_G_A_chr1:52821504_C_T_chr1:52821577_G_A	0.00109352	NA	NA	NA	NA	0.3763	NA	NA	NA	NA
ADPGK_ENSG00000159322	0.378493	0	0	0	0	0	1	1	1	ultra_rare_collpase_chr15:72752363_G_A_chr15:72752379_C_T_chr15:72752549_G_A_chr15:72752589_C_T_chr15:72752603_C_T_chr15:72752628_C_T_chr15:72752687_G_A_chr15:72752746_C_G_chr15:72752748_A_C_chr15:72752844_A_G_chr15:72752885_G_C_chr15:72755566_A_G_chr15:72755571_G_T_chr15:72755594_T_C_chr15:72755636_C_G_chr15:72756309_G_C_chr15:72756391_C_T_chr15:72756404_G_C_chr15:72760449_G_T_chr15:72760493_T_A_chr15:72760516_G_T_chr15:72771841_T_C_chr15:72771845_G_A_chr15:72774876_G_A_chr15:72774936_A_G_chr15:72775015_G_A_chr15:72775052_C_G_chr15:72775096_C_T_chr15:72775407_A_G_chr15:72783535_G_C_chr15:72783591_G_A_chr15:72783603_G_A_chr15:72783653_C_T_chr15:72783655_G_C_chr15:72783660_C_A_chr15:72783675_C_G_chr15:72783676_C_G_chr15:72783678_C_A_chr15:72783679_G_A;chr15:72756421_G_A;chr15:72760500_T_C	0.001336519379531;0.000202511138112596;0.000405153553196662	0.26431	0.433253	0.0366399	0.0328237	0.375678	0.262145	0.429752	0.0369736	0.0329728
COMMD4_ENSG00000140365	0.378539	0	0	0	0	0	1	1	1	ultra_rare_collpase_chr15:75338068_C_T_chr15:75338093_C_T_chr15:75338097_C_G_chr15:75338371_G_A_chr15:75338654_GA_G_chr15:75338993_G_A_chr15:75339028_C_G_chr15:75339062_G_A_chr15:75339080_C_A_chr15:75339270_C_T_chr15:75339279_T_C_chr15:75339284_C_T_chr15:75339285_G_A_chr15:75339731_G_A_chr15:75339737_T_C_chr15:75339829_G_C_chr15:75339843_C_G_chr15:75339867_T_C_chr15:75339983_C_T;chr15:75339035_A_G;chr15:75339071_T_G	0.000911263213316593;0.000303803621339166;0.000202527543745949	0.26043	0.570183	-0.0402961	0.0358068	0.375574	0.25819	0.56652	-0.0406767	0.0359754
TCEANC2_ENSG00000116205	0.378541	0	0	0	0	0	0	5	1	ultra_rare_collpase_chr1:54048650_T_C_chr1:54053000_C_T_chr1:54053004_G_A_chr1:54053008_A_G_chr1:54053049_G_C_chr1:54054435_G_A_chr1:54054503_G_A_chr1:54068837_G_T_chr1:54068838_C_T_chr1:54088617_C_T_chr1:54088647_C_A_chr1:54088701_A_G_chr1:54088710_A_G_chr1:54088711_T_C_chr1:54090841_A_G_chr1:54090864_T_C_chr1:54096112_T_G_chr1:54096165_G_A_chr1:54096258_T_C_chr1:54096339_C_T_chr1:54096360_C_T_chr1:54096364_G_A_chr1:54096386_C_T_chr1:54096402_G_A_chr1:54096411_C_T_chr1:54096468_A_G_chr1:54096780_G_A_chr1:54096919_A_G;chr1:54053005_G_A;chr1:54053185_C_T;chr1:54053203_T_TCACA;chr1:54068819_A_G;chr1:54096782_A_G	0.00143777084767729;0.000283607487237663;0.000324004698068122;0.000222762251923856;0.000384755578955895;0.00022277127465673	0.955768	0.241521	-0.00139492	0.0251496	0.354689	0.954656	0.226704	-0.00144634	0.0254365
ITGB8_ENSG00000105855	0.378557	0	0	0	0	0	0	3	1	ultra_rare_collpase_chr7:20331406_T_C_chr7:20331472_G_T_chr7:20331486_C_T_chr7:20331691_C_T_chr7:20331708_G_C_chr7:20331738_G_A_chr7:20331785_G_A_chr7:20331796_T_C_chr7:20331895_C_T_chr7:20331919_G_A_chr7:20331922_T_C_chr7:20331938_GTTGTT_G_chr7:20333897_G_T_chr7:20333945_A_G_chr7:20352065_G_A_chr7:20363922_A_C_chr7:20367012_G_A_chr7:20367181_G_A_chr7:20379171_G_C_chr7:20379216_G_A_chr7:20380721_A_T_chr7:20380762_G_A_chr7:20380777_C_T_chr7:20381760_T_C_chr7:20394905_C_A_chr7:20394937_A_G_chr7:20394951_C_T_chr7:20398926_G_A_chr7:20398977_G_A_chr7:20401725_T_C_chr7:20401746_T_C_chr7:20401797_T_C_chr7:20404801_G_A_chr7:20409663_T_C_chr7:20409920_C_T_chr7:20409923_C_T_chr7:20409924_G_GT;chr7:20331896_C_A;chr7:20333725_T_C;chr7:20401881_G_A	0.00168077437122838;0.000303754404438864;0.000303754404438864;0.000243003523551091	0.518234	0.25583	0.018893	0.029243	0.373712	0.516068	0.252247	0.0190891	0.0293942
NR4A2_ENSG00000153234	0.378612	0	0	0	0	0	0	2	1	ultra_rare_collpase_chr2:156324472_TTG_T_chr2:156324495_T_C_chr2:156324599_G_A_chr2:156324662_TA_T_chr2:156324679_G_A_chr2:156324699_TTATG_T_chr2:156324703_G_A_chr2:156324727_A_G_chr2:156324847_C_T_chr2:156324889_G_A_chr2:156324904_T_G_chr2:156325095_T_C_chr2:156325145_A_C_chr2:156325214_T_C_chr2:156325473_T_C_chr2:156325892_T_C_chr2:156325898_C_T_chr2:156325901_T_G_chr2:156325913_T_C_chr2:156325926_C_T_chr2:156325941_A_C_chr2:156326158_A_G_chr2:156326159_T_C_chr2:156326174_T_C_chr2:156326293_T_C_chr2:156326489_A_T_chr2:156326504_C_T_chr2:156326826_C_T_chr2:156326910_T_C_chr2:156326916_T_A_chr2:156326973_C_T_chr2:156326974_G_A_chr2:156326977_A_G_chr2:156326990_C_T_chr2:156327002_G_A_chr2:156327030_C_T_chr2:156327041_C_T_chr2:156327062_C_T_chr2:156327076_C_T_chr2:156327105_C_T_chr2:156327175_T_A_chr2:156327927_G_C_chr2:156328644_A_G_chr2:156328774_T_C_chr2:156328777_C_T_chr2:156328878_AATG_A_chr2:156328907_A_C_chr2:156328945_G_A_chr2:156328950_A_G_chr2:156328969_G_C_chr2:156329432_G_T_chr2:156329507_G_A_chr2:156329522_T_C_chr2:156329726_T_C_chr2:156329865_G_A_chr2:156329904_T_C_chr2:156329912_A_G_chr2:156330245_C_T_chr2:156330272_C_T_chr2:156330662_A_G_chr2:156331614_A_G_chr2:156332087_G_C_chr2:156332487_T_G_chr2:156332676_G_A_chr2:156332678_G_C_chr2:156332758_G_A_chr2:156332811_T_C_chr2:156332819_T_C_chr2:156332821_GC_G_chr2:156332899_AC_A_chr2:156332949_T_C_chr2:156334415_C_G_chr2:156334603_A_G_chr2:156334604_T_A_chr2:156334661_C_A_chr2:156334671_A_T_chr2:156334672_AAGTG_A_chr2:156334720_G_C_chr2:156334746_C_T_chr2:156334792_C_G_chr2:156334795_C_T_chr2:156334805_T_TCCCTTC_chr2:156334812_C_G_chr2:156334813_C_T_chr2:156334848_C_T_chr2:156335718_G_T_chr2:156336102_G_A_chr2:156336135_A_C_chr2:156338106_C_T_chr2:156338204_T_C_chr2:156338216_TTAAAG_T_chr2:156338275_G_A_chr2:156338277_A_C_chr2:156338290_T_C_chr2:156338363_T_A_chr2:156338387_A_G_chr2:156338399_G_A_chr2:156338415_G_A_chr2:156338494_C_T_chr2:156338543_A_G_chr2:156341050_A_T_chr2:156341110_T_C_chr2:156341244_T_C_chr2:156341305_A_G_chr2:156341319_G_A_chr2:156341328_C_A_chr2:156341405_T_C_chr2:156341415_G_A_chr2:156341433_C_T_chr2:156341545_G_A_chr2:156341560_G_A_chr2:156341681_G_A_chr2:156341840_G_A_chr2:156341862_G_T_chr2:156341863_A_T;chr2:156324811_C_T;chr2:156331974_G_C	0.00575108339070917;0.00034425499169738;0.000324004698068122	0.439862	0.282462	-0.0163288	0.0211397	0.375323	0.437798	0.279905	-0.0164766	0.0212351
TEX51_ENSG00000237524	0.378668	0	0	0	0	0	0	0	1	ultra_rare_collpase_chr2:126898976_C_T_chr2:126898984_G_A_chr2:126899029_G_A_chr2:126899238_A_T_chr2:126900002_A_AC_chr2:126900020_G_T_chr2:126901270_T_C	0.00070876	NA	NA	NA	NA	0.376853	NA	NA	NA	NA
RPS10-NUDT3_ENSG00000270800	0.378787	0	0	0	0	0	0	0	1	ultra_rare_collpase_chr6:34287850_G_A_chr6:34288277_A_G_chr6:34288806_C_T_chr6:34288863_C_A_chr6:34293475_C_G_chr6:34293496_T_G_chr6:34293517_T_C_chr6:34341906_C_T_chr6:34341959_C_T_chr6:34392279_G_C_chr6:34392346_G_A_chr6:34392363_C_T_chr6:34392597_C_T_chr6:34392601_GC_G_chr6:34392619_A_C_chr6:34392628_G_A_chr6:34392630_C_T_chr6:34392648_G_T_chr6:34392665_G_T_chr6:34392666_G_A_chr6:34392709_C_A	0.00105302	NA	NA	NA	NA	0.376868	NA	NA	NA	NA
DNM1L_ENSG00000087470	0.378791	0	0	0	0	0	0	5	1	ultra_rare_collpase_chr12:32679281_G_A_chr12:32701502_A_C_chr12:32701538_C_T_chr12:32705825_A_G_chr12:32707401_C_T_chr12:32707411_A_C_chr12:32710981_A_G_chr12:32713267_G_A_chr12:32713323_A_G_chr12:32720756_A_G_chr12:32722509_C_T_chr12:32731128_T_C_chr12:32731890_G_A_chr12:32737832_A_G_chr12:32737861_T_TTA_chr12:32737908_C_T_chr12:32737916_GCTGCTT_G_chr12:32737916_G_A_chr12:32737917_C_A_chr12:32737919_G_A_chr12:32738229_T_C_chr12:32738304_T_A_chr12:32740132_G_A_chr12:32740509_T_C_chr12:32742706_G_A_chr12:32747355_A_T;chr12:32679233_G_T;chr12:32708160_C_T;chr12:32710974_G_A;chr12:32720711_G_A;chr12:32733803_T_C	0.00113401644323843;0.000283515593357635;0.000222753229921834;0.000324004698068122;0.00034425499169738;0.000243003523551091	0.430111	0.237291	0.0232927	0.0295218	0.373215	0.428349	0.233453	0.0234711	0.0296345
GP1BB_ENSG00000203618	0.378812	0	0	0	0	0	0	1	1	ultra_rare_collpase_chr22:19718783_C_G_chr22:19718809_G_A_chr22:19719619_C_T_chr22:19719635_C_T_chr22:19719689_A_G_chr22:19719872_G_A_chr22:19720118_G_A_chr22:19720151_C_T_chr22:19720234_G_A_chr22:19720356_T_C_chr22:19720665_G_A_chr22:19720845_C_T_chr22:19721671_A_G_chr22:19721856_G_T_chr22:19721889_C_T_chr22:19721899_G_A_chr22:19721937_C_G_chr22:19722246_C_T_chr22:19722279_C_G_chr22:19722315_G_A_chr22:19722439_G_A_chr22:19723866_C_T_chr22:19723945_G_A_chr22:19723965_G_A_chr22:19724156_G_A_chr22:19724159_G_A_chr22:19724202_C_A_chr22:19724221_C_T_chr22:19724227_G_A_chr22:19724255_C_T_chr22:19724328_T_A_chr22:19724367_T_C;chr22:19724181_A_T	0.001336519379531;0.000263595441826514	0.296972	0.354661	-0.0414687	0.039761	0.376401	0.295035	0.352472	-0.0418026	0.0399207
WDR26_ENSG00000162923	0.378944	0	0	0	0	0	0	2	4	ultra_rare_collpase_chr1:224393899_G_A_chr1:224398112_C_T_chr1:224398942_A_G_chr1:224400962_C_T_chr1:224402114_G_C_chr1:224404455_G_C_chr1:224404485_T_C_chr1:224418312_G_A_chr1:224418362_C_T_chr1:224419550_G_A_chr1:224419578_T_C_chr1:224419583_C_T_chr1:224430659_C_T_chr1:224430660_C_T_chr1:224430676_A_T_chr1:224431423_A_T_chr1:224431463_A_G_chr1:224431595_T_C_chr1:224431759_G_C_chr1:224431786_A_G_chr1:224432275_CCTTT_C_chr1:224432347_T_A_chr1:224432401_A_C_chr1:224432409_T_C_chr1:224433317_C_T_chr1:224433324_C_G_chr1:224433386_G_A_chr1:224433751_GCTT_G_chr1:224433819_G_A_chr1:224433831_A_G_chr1:224433843_G_C_chr1:224433864_G_A_chr1:224433903_C_T_chr1:224433908_G_A_chr1:224433928_G_A_chr1:224433935_A_C_chr1:224434034_C_CCCGCCGCCCCCTCCTCCTCCACCG_chr1:224434059_C_T_chr1:224434067_GCCA_G_chr1:224434083_C_T_chr1:224434148_G_T_chr1:224434182_G_A_chr1:224434208_G_GGAGGAGGAGGAGGAGGAGGAC_chr1:224434213_A_T_chr1:224434237_A_C_chr1:224434249_G_A_chr1:224434278_C_T_chr1:224434357_CGGA_C_chr1:224434358_G_A_chr1:224434367_G_A_chr1:224434407_G_A_chr1:224434654_G_A_chr1:224434656_G_A_chr1:224434667_G_A_chr1:224434679_G_C_chr1:224434696_C_CGGCGGCGGCG_chr1:224434698_G_A_chr1:224434716_G_A_chr1:224434717_G_C_chr1:224434744_T_G_chr1:224434758_C_T_chr1:224434769_G_A_chr1:224434777_T_C_chr1:224434783_C_G_chr1:224434804_C_T_chr1:224434835_T_A_chr1:224434844_C_T_chr1:224434878_G_A_chr1:224434901_A_G_chr1:224436271_C_A_chr1:224436280_CTAGA_C;chr1:224433880_C_T;chr1:224434031_G_A;chr1:224434043_CCCTCCTCCTCCACCGCCGCCGCCGCCA_C;chr1:224434055_A_ACCG;chr1:224434738_C_G	0.00299704345713013;0.000324030944955243;0.000506729365980217;0.000263413843410601;0.000858334014550805;0.000425393995867601	0.24671	0.393239	0.0251369	0.0217001	0.376171	0.244745	0.389123	0.0253469	0.0217905
ADA_ENSG00000196839	0.378956	0	0	0	0	0	0	0	1	ultra_rare_collpase_chr20:44621032_CCTCTT_C_chr20:44624217_A_T_chr20:44624230_A_AG_chr20:44624300_T_C_chr20:44625568_C_T_chr20:44625581_G_A_chr20:44625593_G_T_chr20:44625623_G_A_chr20:44625679_TCC_T_chr20:44626498_A_G_chr20:44626517_G_A_chr20:44626558_A_G_chr20:44626591_C_T_chr20:44626592_G_A_chr20:44629057_G_A_chr20:44629110_A_C_chr20:44629162_C_G_chr20:44636233_T_C_chr20:44651572_C_T	0.000972014	NA	NA	NA	NA	0.376273	NA	NA	NA	NA
RD3_ENSG00000198570	0.379068	0	0	0	0	0	0	3	1	ultra_rare_collpase_chr1:211479115_G_A_chr1:211479175_A_T_chr1:211479299_G_A_chr1:211479322_C_T_chr1:211481141_T_C_chr1:211481327_A_T_chr1:211481333_G_A_chr1:211481351_G_T_chr1:211481373_G_A_chr1:211481385_C_T_chr1:211481389_C_T_chr1:211481393_C_T_chr1:211481394_G_A_chr1:211481396_A_T_chr1:211481401_TGA_T;chr1:211481157_T_C;chr1:211481214_G_A;chr1:211481282_C_T	0.000789761451541047;0.000283527076835838;0.000405005872585152;0.00034425499169738	0.247774	0.769081	-0.0414915	0.0358993	0.376719	0.246052	0.766714	-0.0417947	0.0360302
PCDHB14_ENSG00000120327	0.379127	0	0	0	0	0	0	3	2	ultra_rare_collpase_chr5:141223533_C_T_chr5:141223609_T_C_chr5:141223616_G_C_chr5:141223689_C_G_chr5:141223737_G_T_chr5:141223850_G_GT_chr5:141224026_C_A_chr5:141224078_C_A_chr5:141224212_A_G_chr5:141224464_A_G_chr5:141224490_G_A_chr5:141224557_C_T_chr5:141224653_G_C_chr5:141224674_C_T_chr5:141224722_A_C_chr5:141224772_G_A_chr5:141224815_T_G_chr5:141224851_C_T_chr5:141225157_T_C_chr5:141225160_T_C_chr5:141225211_C_A_chr5:141225244_C_T_chr5:141225253_G_A_chr5:141225376_T_G_chr5:141225405_G_A_chr5:141225435_G_A_chr5:141225598_C_G_chr5:141225601_C_A_chr5:141225802_T_A;chr5:141224401_G_A;chr5:141224925_A_G;chr5:141225031_A_G;chr5:141225389_G_C	0.00109351585597991;0.000303754404438864;0.000506298351492568;0.00022277127465673;0.000243042897071333	0.329843	0.243377	0.0303415	0.0311377	0.363847	0.324432	0.233423	0.0310275	0.0314875
TGDS_ENSG00000088451	0.379132	0	0	0	0	0	0	1	2	ultra_rare_collpase_chr13:94574810_T_C_chr13:94576386_T_C_chr13:94578017_T_G_chr13:94578729_C_T_chr13:94579937_G_A_chr13:94583174_C_T_chr13:94583222_G_A_chr13:94583233_AGATC_A_chr13:94590856_CAT_C_chr13:94590934_A_G_chr13:94596129_G_A;chr13:94574789_G_A;chr13:94590858_T_A	0.000303754404438864;0.000506257340731441;0.000668259689765502	0.258391	0.72071	-0.0417215	0.0369151	0.376043	0.256032	0.717583	-0.0421371	0.0370984
IGFBP3_ENSG00000146674	0.379146	0	0	0	0	0	0	1	1	ultra_rare_collpase_chr7:45912385_A_C_chr7:45914845_T_G_chr7:45914849_C_T_chr7:45914920_C_T_chr7:45914921_G_A_chr7:45914941_C_T_chr7:45914942_G_A_chr7:45916586_G_C_chr7:45916663_G_A_chr7:45917214_T_A_chr7:45917224_C_G_chr7:45917236_C_T_chr7:45920863_C_A_chr7:45920898_G_A_chr7:45920905_T_C_chr7:45920978_G_A_chr7:45921028_A_ACCACGGGAC;chr7:45917251_G_C	0.00111376614960917;0.000263339140298991	0.279085	0.424672	-0.0419937	0.0387977	0.376331	0.276858	0.421735	-0.0423846	0.0389778
SFMBT2_ENSG00000198879	0.37916	0	0	0	0	0	0	1	4	ultra_rare_collpase_chr10:7158641_T_C_chr10:7158670_GAAGT_G_chr10:7158702_A_G_chr10:7158710_A_G_chr10:7158724_T_C_chr10:7158754_T_C_chr10:7158790_G_A_chr10:7163778_C_T_chr10:7170992_G_A_chr10:7171966_G_A_chr10:7171996_G_A_chr10:7172020_G_A_chr10:7172038_G_A_chr10:7172044_G_A_chr10:7172049_G_A_chr10:7172067_G_A_chr10:7172076_G_A_chr10:7172088_C_T_chr10:7172097_G_C_chr10:7172124_T_C_chr10:7172497_C_T_chr10:7172500_C_T_chr10:7172535_C_T_chr10:7172536_G_A_chr10:7172544_T_C_chr10:7172565_C_T_chr10:7172583_G_A_chr10:7172650_C_T_chr10:7172661_G_A_chr10:7176124_C_T_chr10:7176128_C_T_chr10:7176143_C_T_chr10:7188636_G_A_chr10:7197565_C_T_chr10:7202511_T_C_chr10:7202513_T_C_chr10:7205896_C_T_chr10:7220492_C_G_chr10:7227886_G_A_chr10:7248561_G_A_chr10:7248562_C_T_chr10:7248571_T_C_chr10:7248612_C_T_chr10:7258596_A_C_chr10:7276926_G_A_chr10:7283917_C_T_chr10:7283927_T_G_chr10:7283939_C_A_chr10:7284184_A_G_chr10:7284240_C_T_chr10:7285913_G_A_chr10:7285939_T_C_chr10:7311729_G_A_chr10:7311730_A_G_chr10:7361588_A_G_chr10:7367718_C_T_chr10:7367724_A_T_chr10:7367792_G_A_chr10:7367822_G_A_chr10:7381950_C_G_chr10:7408120_C_A_chr10:7409718_A_G_chr10:7409722_G_C_chr10:7409776_T_C_chr10:7409792_A_T_chr10:7409804_AG_A_chr10:7409804_A_C_chr10:7410158_A_C_chr10:7410599_G_A_chr10:7410613_T_C;chr10:7171038_C_T;chr10:7202501_G_A;chr10:7220420_G_A;chr10:7285942_T_C	0.00301729375075939;0.00052652895909275;0.000546757927989956;0.000263264479546375;0.000526507634360698	0.251263	0.64602	-0.0265369	0.0231301	0.37679	0.249548	0.643137	-0.0267297	0.023214
ITM2C_ENSG00000135916	0.379205	0	0	0	0	0	0	1	1	ultra_rare_collpase_chr2:230865120_C_T_chr2:230873463_G_A_chr2:230873516_T_A_chr2:230875627_G_A_chr2:230875728_G_A_chr2:230875740_C_T_chr2:230875741_G_A_chr2:230875773_G_A_chr2:230876902_A_G_chr2:230876936_G_A_chr2:230877404_G_C_chr2:230877407_C_A_chr2:230877452_C_T_chr2:230877508_G_A_chr2:230877524_G_A_chr2:230877529_C_T_chr2:230877530_G_A_chr2:230877532_C_T_chr2:230877533_G_A_chr2:230877536_G_A_chr2:230877545_G_A_chr2:230877550_C_T_chr2:230878017_A_G_chr2:230878047_G_A_chr2:230878059_A_G;chr2:230877544_C_T	0.0011947673241262;0.000405022276225192	0.277367	0.45064	-0.0418156	0.0384952	0.376968	0.275587	0.448215	-0.0421265	0.038638
MAPKAPK5_ENSG00000089022	0.379311	0	0	0	0	0	0	1	5	ultra_rare_collpase_chr12:111842236_G_A_chr12:111842244_G_T_chr12:111842245_C_T_chr12:111842474_G_A_chr12:111842490_C_T_chr12:111842761_G_A_chr12:111867575_C_T_chr12:111867576_G_A_chr12:111868821_G_A_chr12:111870302_T_C_chr12:111880505_C_G_chr12:111883651_A_G_chr12:111883765_G_A_chr12:111885933_C_T_chr12:111885981_A_G_chr12:111885989_G_A_chr12:111885993_C_T_chr12:111886029_T_C_chr12:111888509_C_G_chr12:111888519_C_T_chr12:111888599_C_T_chr12:111888916_G_A_chr12:111888934_G_A_chr12:111888944_A_G_chr12:111890142_A_G_chr12:111893026_A_T_chr12:111893050_G_A;chr12:111842253_C_A;chr12:111867586_G_A;chr12:111868917_A_G;chr12:111870307_A_C;chr12:111892970_G_A	0.00115426673686768;0.000263264479546375;0.000931551235317943;0.000668259689765502;0.000911263213316593;0.000425307841866494	0.537367	0.241243	0.0146572	0.0237633	0.359019	0.532037	0.226642	0.0150438	0.024074
PTPN9_ENSG00000169410	0.379372	0	0	0	0	0	0	0	2	ultra_rare_collpase_chr15:75468820_C_A_chr15:75469857_C_T_chr15:75469858_G_A_chr15:75469971_A_C_chr15:75469986_C_T_chr15:75469995_C_T_chr15:75470714_T_A_chr15:75505708_C_T_chr15:75505765_T_C_chr15:75508924_C_T_chr15:75508925_G_A_chr15:75508964_G_A_chr15:75517308_T_A_chr15:75517367_G_A_chr15:75523156_C_T_chr15:75523169_T_G_chr15:75523232_G_C_chr15:75524243_C_T_chr15:75524244_G_A_chr15:75527146_C_T_chr15:75527203_G_A_chr15:75532611_T_C;chr15:75509009_A_C	0.00111376614960917;0.000567031186715269	0.27672	0.483496	-0.0417578	0.0383904	0.376987	0.274818	0.480846	-0.0420899	0.0385426
STRIP2_ENSG00000128578	0.379382	0	0	0	0	0	0	3	1	ultra_rare_collpase_chr7:129430140_T_C_chr7:129430188_CAAAT_C_chr7:129434473_A_G_chr7:129434474_T_C_chr7:129434524_G_T_chr7:129434566_C_T_chr7:129440023_G_T_chr7:129440048_G_GT_chr7:129440056_A_G_chr7:129440082_G_A_chr7:129440940_T_C_chr7:129443894_G_C_chr7:129444076_TGAA_T_chr7:129451723_C_T_chr7:129453256_G_A_chr7:129453338_T_C_chr7:129453342_A_C_chr7:129454171_G_A_chr7:129454461_C_T_chr7:129454504_G_A_chr7:129454513_T_TC_chr7:129454515_C_T_chr7:129454529_T_C_chr7:129455297_A_G_chr7:129456535_G_A_chr7:129456548_G_A_chr7:129456560_C_T_chr7:129456572_C_T_chr7:129456584_G_A_chr7:129456625_C_T_chr7:129456626_G_A_chr7:129456628_C_T_chr7:129458221_C_T_chr7:129458408_G_A_chr7:129458443_A_G_chr7:129458714_A_C_chr7:129458755_T_A_chr7:129463003_T_C_chr7:129463030_C_T_chr7:129464108_A_G_chr7:129464142_G_A_chr7:129464617_C_T_chr7:129464629_G_A_chr7:129464649_G_A_chr7:129467374_G_A_chr7:129467450_G_C_chr7:129480824_T_C_chr7:129480837_A_G_chr7:129480881_C_T_chr7:129482917_G_A_chr7:129482974_A_G_chr7:129483010_C_T_chr7:129483011_G_A_chr7:129483016_C_T_chr7:129485653_C_T_chr7:129485654_G_A_chr7:129485659_T_A_chr7:129485704_T_C_chr7:129485713_G_A_chr7:129485725_A_AG_chr7:129485749_C_T_chr7:129485760_T_C_chr7:129488376_A_C;chr7:129464074_G_A;chr7:129467359_G_T;chr7:129482993_C_T	0.00303754404438864;0.000303766707168894;0.000243003523551091;0.000243003523551091	0.273455	0.456628	-0.0281299	0.025686	0.376918	0.271576	0.453948	-0.028351	0.0257868
ADAM22_ENSG00000008277	0.379396	0	0	0	0	0	0	2	1	ultra_rare_collpase_chr7:87934294_A_G_chr7:87934536_G_C_chr7:87934542_G_T_chr7:87934554_A_G_chr7:87935067_C_T_chr7:87935151_G_T_chr7:88075661_T_C_chr7:88075669_G_A_chr7:88108210_G_A_chr7:88111592_T_C_chr7:88114600_G_A_chr7:88114606_C_A_chr7:88125654_C_T_chr7:88130400_C_T_chr7:88130401_G_A_chr7:88130431_C_T_chr7:88132889_C_T_chr7:88132910_G_T_chr7:88145159_T_C_chr7:88150987_C_A_chr7:88153325_C_T_chr7:88155964_C_T_chr7:88163157_G_A_chr7:88171552_G_A_chr7:88182197_G_A_chr7:88182306_G_A_chr7:88183197_T_C_chr7:88183246_T_G_chr7:88183280_G_T_chr7:88184281_T_G_chr7:88184329_G_A_chr7:88184385_A_G_chr7:88184627_T_C_chr7:88187819_T_C_chr7:88188084_G_A_chr7:88193195_C_T_chr7:88193210_G_A_chr7:88193226_G_A_chr7:88197162_A_G;chr7:88128617_C_T;chr7:88155988_G_A	0.00214653112470131;0.000303754404438864;0.000283504110809607	0.450039	0.268607	0.0228084	0.0301958	0.376104	0.448266	0.266119	0.0229872	0.0303138
PGC_ENSG00000096088	0.379415	0	0	0	0	0	0	0	2	ultra_rare_collpase_chr6:41740572_C_T_chr6:41740589_T_TC_chr6:41742374_G_A_chr6:41742390_C_T_chr6:41742437_G_C_chr6:41742490_C_T_chr6:41743278_G_T_chr6:41743318_A_G_chr6:41743359_G_A_chr6:41744395_A_G_chr6:41744434_C_A_chr6:41744447_C_G_chr6:41744487_C_T_chr6:41744507_T_G_chr6:41747333_A_G;chr6:41737005_C_T	0.000749260864282532;0.000951918013529388	0.277287	0.529202	-0.0416368	0.0383242	0.377247	0.275546	0.526782	-0.0419397	0.0384633
PLSCR4_ENSG00000114698	0.379418	0	0	0	0	0	0	0	1	ultra_rare_collpase_chr3:146195129_G_C_chr3:146195153_C_G_chr3:146195186_G_C_chr3:146195252_C_T_chr3:146196762_A_G_chr3:146196774_G_A_chr3:146196775_G_A_chr3:146199812_C_T_chr3:146199844_C_T_chr3:146199884_C_T_chr3:146199908_G_A_chr3:146199914_C_T_chr3:146199932_G_A_chr3:146199934_T_C_chr3:146199965_C_T_chr3:146199982_A_G_chr3:146206617_T_C_chr3:146222065_C_A	0.000830262	NA	NA	NA	NA	0.37661	NA	NA	NA	NA
PDK4_ENSG00000004799	0.379569	0	0	0	0	0	0	0	1	ultra_rare_collpase_chr7:95587422_G_A_chr7:95587432_G_A_chr7:95587452_G_A_chr7:95587486_G_A_chr7:95587724_T_A_chr7:95587765_C_A_chr7:95589687_C_T_chr7:95592555_A_G_chr7:95592567_T_C_chr7:95592790_T_TA_chr7:95592795_T_C_chr7:95592821_T_C_chr7:95592864_TTATACTC_T_chr7:95592869_C_G_chr7:95592883_G_A_chr7:95592919_G_A_chr7:95596211_G_A_chr7:95596220_T_G	0.000607509	NA	NA	NA	NA	0.377463	NA	NA	NA	NA
CALHM6_ENSG00000188820	0.379582	0	0	0	0	0	0	0	1	ultra_rare_collpase_chr6:116462094_C_T_chr6:116462132_ACGTG_A_chr6:116462146_C_G_chr6:116462154_G_A_chr6:116462267_G_A_chr6:116462287_G_C_chr6:116463294_G_A_chr6:116463329_T_A_chr6:116463395_A_G_chr6:116463587_A_C	0.000587259	NA	NA	NA	NA	0.377622	NA	NA	NA	NA
PPARD_ENSG00000112033	0.379635	0	0	0	0	0	0	0	1	ultra_rare_collpase_chr6:35342601_T_C_chr6:35411121_C_T_chr6:35411146_T_G_chr6:35420135_C_T_chr6:35420145_C_T_chr6:35420163_A_G_chr6:35420265_C_T_chr6:35420268_G_C_chr6:35421871_C_T_chr6:35424069_A_G_chr6:35424128_G_A_chr6:35424344_G_A_chr6:35424350_G_A_chr6:35424434_G_A_chr6:35424491_G_A_chr6:35424537_T_C_chr6:35424575_G_A_chr6:35424579_T_C_chr6:35424593_G_A_chr6:35424630_G_T_chr6:35425973_G_A	0.00103276	NA	NA	NA	NA	0.377601	NA	NA	NA	NA
ARRB1_ENSG00000137486	0.379662	0	0	0	0	0	0	1	2	ultra_rare_collpase_chr11:75266167_CTGT_C_chr11:75266234_G_A_chr11:75267494_G_A_chr11:75267673_T_C_chr11:75268884_C_T_chr11:75268901_G_A_chr11:75268955_C_T_chr11:75274122_A_G_chr11:75274126_C_T_chr11:75274143_C_T_chr11:75276893_A_G_chr11:75277369_A_G_chr11:75277387_G_A_chr11:75277415_C_T_chr11:75277421_C_T_chr11:75281076_G_A_chr11:75281105_G_A_chr11:75281984_G_A_chr11:75282010_G_T_chr11:75283384_G_A_chr11:75283414_C_T_chr11:75283474_G_A_chr11:75284240_C_T_chr11:75306736_A_C_chr11:75351609_G_T;chr11:75267700_G_A;chr11:75274164_G_A	0.000931513506945851;0.000445524503847712;0.000384817920362944	0.256991	0.646335	-0.0415956	0.0366956	0.377245	0.255173	0.643566	-0.0419148	0.036836
PPP1R37_ENSG00000104866	0.379677	0	0	0	0	0	0	5	3	ultra_rare_collpase_chr19:45090290_G_A_chr19:45090317_G_A_chr19:45090446_T_C_chr19:45090505_C_A_chr19:45092881_G_A_chr19:45093115_G_A_chr19:45093158_C_T_chr19:45093170_C_A_chr19:45093227_C_T_chr19:45093230_C_T_chr19:45093231_G_A_chr19:45093242_C_T_chr19:45093246_G_T_chr19:45093269_A_T_chr19:45093288_C_T_chr19:45093305_C_T_chr19:45093319_G_T_chr19:45093332_A_G_chr19:45093337_G_A_chr19:45093351_C_T_chr19:45093359_C_T_chr19:45093454_C_T_chr19:45093498_C_T_chr19:45093515_C_T_chr19:45138546_G_A_chr19:45138561_T_A_chr19:45140535_G_A_chr19:45141404_C_G_chr19:45141437_G_A_chr19:45141445_G_C_chr19:45142062_C_T_chr19:45142088_C_T_chr19:45142089_G_A_chr19:45142131_G_A_chr19:45142139_C_T_chr19:45142194_G_A_chr19:45142363_A_G_chr19:45142378_C_T_chr19:45142408_A_G_chr19:45142419_C_A_chr19:45142434_C_T_chr19:45143544_C_G_chr19:45143546_CAAG_C_chr19:45143612_G_T_chr19:45144854_C_T_chr19:45144863_C_G_chr19:45144899_A_G_chr19:45144942_G_A_chr19:45145133_G_A_chr19:45145142_G_A_chr19:45145147_G_A_chr19:45145162_G_C_chr19:45145195_T_C_chr19:45145240_C_T_chr19:45145358_G_A_chr19:45145588_C_T_chr19:45145594_GGGAGGAAGA_G_chr19:45145599_G_A_chr19:45145604_GGAGGAA_G_chr19:45145605_G_A_chr19:45145657_C_T_chr19:45145683_A_C_chr19:45145737_A_G_chr19:45145756_A_G_chr19:45145791_G_A_chr19:45145981_C_T_chr19:45146049_G_A_chr19:45146446_CA_C_chr19:45146469_G_A_chr19:45147087_CAG_C_chr19:45147091_G_A_chr19:45152049_TGA_T_chr19:45152104_T_TG;chr19:45093179_G_A;chr19:45093514_C_T;chr19:45138592_A_G;chr19:45141381_C_G;chr19:45142070_C_T;chr19:45142095_C_T;chr19:45145679_G_A	0.00283504110809607;0.000303766707168894;0.000425307841866494;0.00064942971952754;0.000243101981281147;0.000243013365735115;0.000364534813074649;0.000405252066785541	0.62432	0.235844	-0.0100928	0.0206087	0.373501	0.622758	0.231688	-0.0101838	0.020701
TNRC6C_ENSG00000078687	0.379741	0	0	0	0	0	1	7	4	ultra_rare_collpase_chr17:77963616_G_C_chr17:77963625_T_C_chr17:78004213_GAAAAGA_G_chr17:78005061_G_A_chr17:78005064_G_A_chr17:78031537_G_A_chr17:78041101_G_A_chr17:78041273_G_T_chr17:78048893_G_T_chr17:78049021_G_A_chr17:78049112_C_T_chr17:78049255_T_C_chr17:78049280_A_G_chr17:78049323_G_T_chr17:78049324_G_A_chr17:78049360_C_T_chr17:78049445_G_T_chr17:78049475_G_A_chr17:78049519_A_G_chr17:78049553_C_T_chr17:78049606_G_A_chr17:78049613_C_G_chr17:78049691_T_C_chr17:78049718_C_T_chr17:78049805_T_C_chr17:78049895_G_C_chr17:78049921_G_A_chr17:78049922_C_T_chr17:78049969_C_T_chr17:78050041_G_T_chr17:78050087_A_G_chr17:78050194_G_T_chr17:78050234_C_T_chr17:78050296_G_A_chr17:78050365_C_G_chr17:78050465_C_G_chr17:78050636_A_G_chr17:78050666_G_C_chr17:78050698_G_A_chr17:78050699_T_G_chr17:78050942_G_C_chr17:78051125_C_T_chr17:78051149_C_T_chr17:78051311_C_T_chr17:78051313_G_T_chr17:78064742_A_G_chr17:78064853_G_A_chr17:78064899_C_A_chr17:78064926_T_C_chr17:78064930_C_T_chr17:78067762_A_G_chr17:78067774_G_A_chr17:78067861_T_C_chr17:78071130_C_T_chr17:78071164_C_T_chr17:78075172_G_A_chr17:78075225_C_T_chr17:78075241_A_G_chr17:78077160_G_A_chr17:78077191_G_A_chr17:78077210_C_T_chr17:78077251_C_G_chr17:78077278_G_T_chr17:78079504_G_T_chr17:78083111_C_T_chr17:78083112_G_T_chr17:78083116_A_G_chr17:78086509_C_G_chr17:78086902_G_A_chr17:78086947_C_T_chr17:78086953_C_T_chr17:78086973_C_G_chr17:78086994_A_G_chr17:78087027_G_A_chr17:78087034_C_G_chr17:78087088_C_G_chr17:78087093_G_A_chr17:78091484_G_A_chr17:78091581_C_A_chr17:78091595_C_G_chr17:78092981_T_C_chr17:78092998_C_T_chr17:78092999_G_A_chr17:78093043_G_A_chr17:78093056_A_G_chr17:78093068_G_A_chr17:78093742_C_T_chr17:78097775_C_T_chr17:78097862_G_A_chr17:78098367_C_T_chr17:78098507_C_G_chr17:78098535_C_T_chr17:78102491_G_A_chr17:78103517_A_G_chr17:78104522_G_A_chr17:78104565_C_G_chr17:78104616_G_A_chr17:78104651_C_T_chr17:78104657_G_A_chr17:78104730_A_G_chr17:78104768_G_A_chr17:78104793_C_T_chr17:78104796_C_T_chr17:78104831_G_A_chr17:78104961_A_G_chr17:78105166_G_A_chr17:78105195_G_A_chr17:78105251_G_A_chr17:78105392_T_A_chr17:78105473_A_G_chr17:78105487_A_G_chr17:78105488_A_G_chr17:78105497_T_TCCAGC_chr17:78105509_A_G_chr17:78105517_A_G_chr17:78105799_A_G_chr17:78105908_CTG_C_chr17:78105973_C_T_chr17:78106263_A_G_chr17:78106319_G_A_chr17:78106604_A_G_chr17:78106638_A_C_chr17:78106714_A_G_chr17:78106802_T_C_chr17:78106829_T_C_chr17:78106946_C_G_chr17:78107341_G_A_chr17:78107349_T_C_chr17:78107368_T_C_chr17:78107392_G_A_chr17:78113576_C_T_chr17:78113588_G_A_chr17:78113603_A_G_chr17:78113622_C_G;chr17:78049486_G_A;chr17:78049982_G_T;chr17:78050327_G_A;chr17:78051155_C_T;chr17:78083131_A_G;chr17:78083135_C_T;chr17:78097792_G_T;chr17:78105185_G_C;chr17:78105278_G_A;chr17:78106928_G_T;chr17:78113548_C_G	0.00599408691426026;0.000506257340731441;0.000222753229921834;0.000384755578955895;0.000222780298120544;0.000222753229921834;0.000222753229921834;0.00034425499169738;0.000749351911860013;0.000222780298120544;0.000992304576751721;0.000202511138112596	0.32986	0.240188	-0.0154856	0.0158925	0.374787	0.327845	0.237054	-0.015615	0.0159587
CHRM3_ENSG00000133019	0.37988	0	0	0	0	0	0	0	1	ultra_rare_collpase_chr1:239386894_G_A_chr1:239386908_G_T_chr1:239386941_T_G_chr1:239596275_T_C_chr1:239718252_T_C_chr1:239739227_T_C_chr1:239907495_A_G_chr1:239907573_A_G_chr1:239907627_C_T_chr1:239907672_T_C_chr1:239907791_G_A_chr1:239908019_G_A_chr1:239908302_C_T_chr1:239908380_G_A_chr1:239908468_C_A_chr1:239908508_G_A_chr1:239908510_CGAG_C_chr1:239908587_A_C_chr1:239908601_C_T_chr1:239908710_T_C_chr1:239908740_A_G_chr1:239908741_G_T_chr1:239908833_C_G_chr1:239908884_G_A_chr1:239908893_T_C_chr1:239909143_C_CA_chr1:239909160_A_C_chr1:239909202_G_A_chr1:239909217_C_A_chr1:239910830_C_T	0.00107327	NA	NA	NA	NA	0.377984	NA	NA	NA	NA
TBC1D4_ENSG00000136111	0.379911	0	0	0	0	0	0	2	3	ultra_rare_collpase_chr13:75286893_G_A_chr13:75286905_C_T_chr13:75286927_T_A_chr13:75286944_G_A_chr13:75286973_G_A_chr13:75286976_A_G_chr13:75294986_G_T_chr13:75299364_C_T_chr13:75299375_G_C_chr13:75299379_T_C_chr13:75299554_G_C_chr13:75299568_G_A_chr13:75302252_C_T_chr13:75302316_CTGT_C_chr13:75302370_C_T_chr13:75306382_T_C_chr13:75306447_C_A_chr13:75306453_T_C_chr13:75310026_T_C_chr13:75310134_C_T_chr13:75312746_T_G_chr13:75312750_T_C_chr13:75312816_G_A_chr13:75312818_C_T_chr13:75324239_G_A_chr13:75324292_T_G_chr13:75324402_C_T_chr13:75326236_C_T_chr13:75326237_G_A_chr13:75326329_G_A_chr13:75326372_A_G_chr13:75326393_T_A_chr13:75326423_C_A_chr13:75336946_C_G_chr13:75337003_C_T_chr13:75341139_C_T_chr13:75341163_T_C_chr13:75341184_G_C_chr13:75349235_G_A_chr13:75349262_G_A_chr13:75356215_G_A_chr13:75359799_C_A_chr13:75359851_C_T_chr13:75362044_GTTC_G_chr13:75362072_T_G_chr13:75362097_G_A_chr13:75362124_C_G_chr13:75362127_G_A_chr13:75362139_G_T_chr13:75362145_C_T_chr13:75362210_C_T_chr13:75362410_G_C_chr13:75362567_G_A_chr13:75362592_T_TA_chr13:75481385_C_G_chr13:75481391_A_T_chr13:75481393_A_G_chr13:75481427_G_A_chr13:75481483_G_A_chr13:75481491_A_C_chr13:75481493_C_A_chr13:75481530_G_C_chr13:75481573_G_A_chr13:75481614_G_C_chr13:75481617_T_C_chr13:75481678_C_G_chr13:75481717_C_G_chr13:75481766_A_G;chr13:75326939_G_A;chr13:75336961_T_C;chr13:75341141_A_C;chr13:75481303_G_A	0.00236928435462314;0.000303766707168894;0.000749260864282532;0.000428974138987621;0.000222753229921834	0.249036	0.443275	0.0279961	0.0242875	0.377068	0.247002	0.439091	0.0282378	0.0243921
VPS13C_ENSG00000129003	0.379941	0	0	0	0	0	1	5	7	ultra_rare_collpase_chr15:61856283_T_C_chr15:61856381_T_G_chr15:61863444_T_A_chr15:61867950_G_T_chr15:61868703_G_A_chr15:61868707_G_C_chr15:61868742_G_A_chr15:61868766_C_G_chr15:61869509_C_G_chr15:61869555_G_A_chr15:61871990_T_C_chr15:61873248_G_A_chr15:61873266_C_G_chr15:61873301_C_T_chr15:61873302_G_A_chr15:61874890_A_G_chr15:61875824_G_A_chr15:61875831_C_T_chr15:61876970_T_C_chr15:61878673_T_C_chr15:61878719_C_T_chr15:61880623_T_C_chr15:61880670_G_A_chr15:61880845_G_A_chr15:61880871_G_A_chr15:61880907_C_T_chr15:61881776_G_A_chr15:61881786_G_A_chr15:61881809_C_T_chr15:61882607_A_G_chr15:61882615_G_C_chr15:61882616_C_T_chr15:61882625_T_C_chr15:61882679_G_A_chr15:61882715_T_C_chr15:61884134_A_G_chr15:61884186_T_C_chr15:61884207_A_G_chr15:61884244_GT_G_chr15:61890204_T_C_chr15:61890333_C_T_chr15:61890334_G_A_chr15:61890339_T_C_chr15:61890373_C_T_chr15:61890383_A_C_chr15:61890400_C_T_chr15:61907278_G_C_chr15:61907335_C_A_chr15:61907388_C_A_chr15:61907389_C_A_chr15:61908991_C_T_chr15:61909025_T_G_chr15:61909046_G_A_chr15:61910182_C_A_chr15:61911863_A_G_chr15:61911887_C_G_chr15:61911899_C_T_chr15:61911904_A_G_chr15:61911970_A_T_chr15:61913313_G_A_chr15:61913322_T_C_chr15:61913334_G_T_chr15:61913361_C_G_chr15:61915659_T_C_chr15:61915663_G_T_chr15:61915724_C_T_chr15:61915743_T_C_chr15:61915753_G_A_chr15:61915767_G_T_chr15:61915791_G_A_chr15:61915896_G_A_chr15:61916007_G_C_chr15:61917378_C_T_chr15:61917462_G_A_chr15:61917535_C_T_chr15:61918191_G_A_chr15:61918202_T_A_chr15:61918223_T_G_chr15:61919303_G_A_chr15:61919381_G_A_chr15:61919399_G_A_chr15:61919414_C_T_chr15:61919416_G_A_chr15:61919429_C_T_chr15:61920297_T_C_chr15:61920322_C_T_chr15:61920334_G_A_chr15:61922444_T_C_chr15:61922539_A_C_chr15:61922551_T_C_chr15:61922590_G_A_chr15:61922612_C_T_chr15:61922660_G_A_chr15:61925476_C_A_chr15:61925481_A_G_chr15:61927150_C_G_chr15:61927215_G_A_chr15:61927270_C_G_chr15:61927273_G_A_chr15:61927314_G_A_chr15:61927323_G_C_chr15:61929513_T_G_chr15:61929582_G_C_chr15:61929627_C_G_chr15:61929659_G_C_chr15:61929685_T_A_chr15:61929751_G_GA_chr15:61931093_G_A_chr15:61931097_T_A_chr15:61931108_A_G_chr15:61931145_G_A_chr15:61931236_A_C_chr15:61934244_A_T_chr15:61934299_T_TAG_chr15:61940651_A_G_chr15:61940742_C_A_chr15:61941935_T_C_chr15:61941948_C_T_chr15:61941973_G_A_chr15:61941986_T_A_chr15:61945726_T_G_chr15:61945755_A_G_chr15:61945873_T_C_chr15:61946386_T_G_chr15:61946408_T_C_chr15:61947204_A_G_chr15:61947213_A_G_chr15:61949469_T_A_chr15:61949533_C_G_chr15:61949551_T_G_chr15:61949607_T_G_chr15:61950988_G_C_chr15:61951919_A_C_chr15:61954420_C_T_chr15:61959461_A_C_chr15:61959518_C_T_chr15:61961617_C_T_chr15:61961754_G_A_chr15:61961845_T_C_chr15:61961848_C_T_chr15:61962445_C_T_chr15:61962455_G_T_chr15:61962456_T_A_chr15:61962459_G_A_chr15:61962508_G_A_chr15:61962817_G_C_chr15:61963849_T_G_chr15:61967387_A_C_chr15:61967432_G_A_chr15:61969323_T_C_chr15:61972637_A_C_chr15:61972657_T_G_chr15:61972756_C_T_chr15:61973474_A_G_chr15:61974416_A_G_chr15:61977081_C_T_chr15:61977090_T_G_chr15:61977199_T_G_chr15:61978646_T_C_chr15:61978750_C_G_chr15:61981357_A_T_chr15:61981397_G_A_chr15:61981416_A_G_chr15:61982474_CCTT_C_chr15:61982480_T_C_chr15:61983854_A_G_chr15:61983890_T_C_chr15:61983908_T_A_chr15:61983935_A_G_chr15:61983986_T_C_chr15:61984869_G_A_chr15:61984945_C_G_chr15:61991001_T_A_chr15:61991037_T_C_chr15:61991040_C_T_chr15:61991050_T_A_chr15:61991076_G_C_chr15:61991078_C_A_chr15:61991092_T_C_chr15:61991715_T_G_chr15:61991747_C_T_chr15:61991748_G_A_chr15:61991789_C_T_chr15:62000574_G_A_chr15:62000579_T_A_chr15:62007422_C_T_chr15:62007472_A_G_chr15:62008662_G_A_chr15:62008674_G_C_chr15:62008718_A_T_chr15:62008755_T_G_chr15:62010524_A_G_chr15:62010558_G_C_chr15:62010566_T_C_chr15:62010584_G_A_chr15:62012115_T_C_chr15:62012124_G_T_chr15:62013043_A_C_chr15:62013055_G_A_chr15:62013943_A_G_chr15:62013963_T_C_chr15:62013988_G_T_chr15:62020499_G_C_chr15:62020507_C_T_chr15:62023452_G_T_chr15:62023500_T_C_chr15:62023520_T_C_chr15:62023837_G_A_chr15:62023842_C_T_chr15:62023871_G_C_chr15:62028369_T_A_chr15:62028385_T_C_chr15:62033476_C_T_chr15:62033500_T_C_chr15:62035002_C_A_chr15:62041330_G_C_chr15:62044229_T_C_chr15:62044256_C_T_chr15:62060324_G_A_chr15:62060326_C_T;chr15:61856407_C_T;chr15:61856408_G_A;chr15:61868702_C_T;chr15:61882609_A_G;chr15:61922527_G_A;chr15:61951833_C_T;chr15:61963904_C_T;chr15:61977113_C_T;chr15:62007466_T_C;chr15:62008730_A_G;chr15:62023783_T_C;chr15:62044253_T_A	0.00965939006115589;0.00034425499169738;0.000465756753472925;0.00042525616621441;0.000263253817180349;0.000405005872585152;0.000202511138112596;0.000506257340731441;0.000243003523551091;0.000749260864282532;0.00042525616621441;0.00076951115791179;0.00034425499169738	0.242018	0.547816	0.0170202	0.0145477	0.37729	0.240191	0.543046	0.0171528	0.0146043
TJP3_ENSG00000105289	0.380004	0	0	0	0	0	0	1	3	ultra_rare_collpase_chr19:3708768_C_T_chr19:3710638_G_A_chr19:3721730_C_T_chr19:3728610_C_T_chr19:3728613_C_T_chr19:3728619_T_TTTGGCA_chr19:3728644_G_A_chr19:3728649_C_T_chr19:3728653_C_G_chr19:3730035_G_A_chr19:3730066_T_G_chr19:3730097_G_C_chr19:3730370_C_T_chr19:3730371_G_A_chr19:3730418_C_T_chr19:3730466_G_C_chr19:3730475_C_T_chr19:3730478_G_A_chr19:3730526_C_T_chr19:3730532_C_T_chr19:3730535_C_T_chr19:3730536_G_A_chr19:3730553_C_T_chr19:3730577_C_T_chr19:3730620_T_C_chr19:3730638_G_A_chr19:3730646_C_T_chr19:3730703_G_A_chr19:3731943_G_A_chr19:3731982_G_C_chr19:3732009_G_C_chr19:3733795_C_T_chr19:3733796_G_A_chr19:3733840_C_A_chr19:3733849_C_T_chr19:3733900_T_C_chr19:3734332_T_A_chr19:3734333_C_T_chr19:3734345_C_T_chr19:3735936_G_A_chr19:3736190_C_T_chr19:3736214_G_A_chr19:3736253_G_A_chr19:3736257_C_T_chr19:3736269_C_T_chr19:3736286_G_A_chr19:3736301_G_C_chr19:3738585_C_T_chr19:3738589_A_T_chr19:3738591_G_A_chr19:3738627_G_A_chr19:3738896_G_C_chr19:3738912_T_G_chr19:3738917_T_G_chr19:3738921_G_A_chr19:3738969_G_T_chr19:3738975_C_T_chr19:3738996_G_A_chr19:3739013_G_A_chr19:3739023_C_T_chr19:3739040_G_A_chr19:3739056_G_A_chr19:3739097_C_T_chr19:3740562_C_G_chr19:3740646_C_T_chr19:3740647_G_A_chr19:3740653_G_A_chr19:3740662_G_A_chr19:3740665_G_A_chr19:3740688_C_T_chr19:3740694_C_T_chr19:3740707_C_T_chr19:3740712_C_G_chr19:3740725_G_A_chr19:3740742_G_C_chr19:3740746_G_A_chr19:3743948_A_G_chr19:3743951_G_A_chr19:3743954_C_T_chr19:3743974_G_A_chr19:3743984_T_C_chr19:3744020_A_G_chr19:3744031_G_A_chr19:3746774_A_C_chr19:3747948_AG_A_chr19:3748062_C_A_chr19:3750168_C_T_chr19:3750183_C_T_chr19:3750619_C_T;chr19:3730487_G_A;chr19:3734389_C_T;chr19:3739079_C_T	0.00461706694747074;0.000607681088964511;0.000384771162413933;0.000526507634360698	0.288904	0.259821	-0.0226673	0.0213736	0.375815	0.286995	0.257138	-0.0228475	0.0214583
OR6Y1_ENSG00000197532	0.380016	0	0	0	0	0	0	1	1	ultra_rare_collpase_chr1:158547154_G_A_chr1:158547197_C_G_chr1:158547209_G_T_chr1:158547219_C_A_chr1:158547297_A_G_chr1:158547310_G_A_chr1:158547382_C_A_chr1:158547390_C_T_chr1:158547567_T_C_chr1:158547582_C_A_chr1:158547586_A_G_chr1:158547611_C_CATCTT_chr1:158547700_G_A_chr1:158547727_G_A_chr1:158547771_A_G_chr1:158547778_C_CA_chr1:158547779_A_T_chr1:158547801_C_A_chr1:158547835_G_GGAAGT_chr1:158547902_CAAG_C_chr1:158547903_A_T_chr1:158547996_A_T_chr1:158548033_G_A_chr1:158548055_G_T;chr1:158547711_C_T	0.00111376614960917;0.000384786747134351	0.278743	0.436581	-0.042067	0.0388377	0.377339	0.276615	0.433725	-0.042441	0.0390099
ENOX2_ENSG00000165675	0.380052	0	0	0	0	0	0	0	2	ultra_rare_collpase_chrX:130625321_A_G_chrX:130625391_G_T_chrX:130625392_C_G_chrX:130631470_A_G_chrX:130631476_A_C_chrX:130631485_C_T_chrX:130637240_C_T_chrX:130637395_G_A_chrX:130656652_C_T_chrX:130656688_C_T_chrX:130656689_G_A_chrX:130665720_C_T_chrX:130667574_G_C_chrX:130667619_C_T_chrX:130667668_C_T_chrX:130670069_C_T_chrX:130670073_C_T_chrX:130670090_C_T_chrX:130670099_C_T_chrX:130670123_C_T_chrX:130670193_G_A_chrX:130679593_G_A_chrX:130679616_C_T_chrX:130688988_C_T_chrX:130703153_G_A_chrX:130887706_T_C_chrX:130901733_T_C_chrX:130902941_G_A;chrX:130631534_C_T	0.00149852172856506;0.00074971632355325	0.277309	0.505546	-0.0287956	0.0265059	0.377433	0.275213	0.502619	-0.029048	0.0266218
PRPF6_ENSG00000101161	0.380175	0	0	0	0	0	1	1	1	ultra_rare_collpase_chr20:63976971_C_T_chr20:63977013_A_G_chr20:63977078_C_T_chr20:63977079_G_A_chr20:63977096_G_A_chr20:63977138_C_T_chr20:63977139_G_A_chr20:63977242_C_T_chr20:63977292_C_T_chr20:63977295_G_C_chr20:63977303_C_G_chr20:63977322_G_C_chr20:63977328_C_T_chr20:63977377_G_C_chr20:63977383_G_C_chr20:63977384_G_A_chr20:63979416_C_T_chr20:63979459_G_C_chr20:63979471_G_T_chr20:63979620_G_C_chr20:63981269_C_T_chr20:63981296_C_T_chr20:63981306_C_T_chr20:63981311_C_T_chr20:63983141_G_A_chr20:63994920_A_G_chr20:63995057_G_A_chr20:63995391_C_T_chr20:63995412_G_C_chr20:63995414_A_G_chr20:63999118_C_T_chr20:63999620_G_A_chr20:64001188_G_A_chr20:64001189_C_G_chr20:64001204_C_T_chr20:64011369_C_T_chr20:64011373_A_G_chr20:64011406_C_T_chr20:64011409_A_G_chr20:64016751_G_A_chr20:64016778_G_A_chr20:64016813_C_T_chr20:64016814_G_A_chr20:64022799_G_A_chr20:64022845_G_A_chr20:64025975_G_A_chr20:64026006_A_T_chr20:64027139_G_A_chr20:64028503_C_T_chr20:64030802_A_G_chr20:64031978_G_A_chr20:64031986_C_T_chr20:64032009_T_G_chr20:64032010_T_C_chr20:64032865_C_T_chr20:64032866_G_A_chr20:64032907_G_A_chr20:64032923_T_C_chr20:64032946_G_A_chr20:64032973_C_T_chr20:64032986_CCTT_C_chr20:64036325_T_C;chr20:63977087_C_T;chr20:64038030_A_G	0.00261228787817423;0.000243023208716432;0.000202519340597027	0.279604	0.424103	0.0299792	0.0277275	0.373299	0.276379	0.416345	0.0303842	0.0279141
TLR1_ENSG00000174125	0.380181	0	0	0	0	0	1	1	4	ultra_rare_collpase_chr4:38796511_G_A_chr4:38796614_G_A_chr4:38796628_G_A_chr4:38796683_T_A_chr4:38796696_G_T_chr4:38796697_T_C_chr4:38796712_C_T_chr4:38796726_G_GAC_chr4:38796742_A_G_chr4:38796764_TC_T_chr4:38796768_CT_C_chr4:38796801_C_G_chr4:38796880_A_G_chr4:38796920_G_C_chr4:38796990_G_GCACA_chr4:38797007_AC_A_chr4:38797008_C_T_chr4:38797087_A_T_chr4:38797156_G_A_chr4:38797171_T_C_chr4:38797268_C_G_chr4:38797292_G_A_chr4:38797315_G_A_chr4:38797355_A_G_chr4:38797374_A_C_chr4:38797411_T_C_chr4:38797501_G_A_chr4:38797505_A_T_chr4:38797694_G_A_chr4:38797736_C_A_chr4:38797835_CTG_C_chr4:38797861_G_A_chr4:38798060_A_G_chr4:38798401_A_G_chr4:38798468_A_C_chr4:38798531_A_G_chr4:38798555_G_A_chr4:38798565_GA_G_chr4:38798569_A_C_chr4:38798578_T_C_chr4:38798743_T_C_chr4:38798756_C_A_chr4:38804753_C_T;chr4:38796986_A_T;chr4:38797019_C_A;chr4:38797939_G_A;chr4:38798336_T_A;chr4:38798510_T_A	0.00265278846543275;0.000587258515248471;0.000425290615253757;0.000607508808877729;0.000202511138112596;0.000222753229921834	0.882843	0.243391	0.00311321	0.0211258	0.351397	0.880151	0.224323	0.00325197	0.0215679
MFSD6_ENSG00000151690	0.380264	0	0	0	0	0	0	1	1	ultra_rare_collpase_chr2:190408750_G_T_chr2:190408805_G_T_chr2:190436046_T_C_chr2:190436228_G_A_chr2:190436951_A_G_chr2:190436954_G_A_chr2:190437042_C_T_chr2:190437083_G_A_chr2:190437155_G_A_chr2:190437158_G_A_chr2:190437203_C_T_chr2:190437204_G_A_chr2:190437206_T_A_chr2:190437255_C_T_chr2:190437260_G_A_chr2:190437384_T_C_chr2:190437419_G_A_chr2:190437456_A_G_chr2:190437479_G_A_chr2:190437551_G_A_chr2:190469787_C_T_chr2:190469810_T_C_chr2:190488800_G_A_chr2:190497483_G_A_chr2:190497604_C_T_chr2:190499841_G_A_chr2:190500071_TGA_T_chr2:190501796_C_T_chr2:190501808_CGTACT_C_chr2:190501844_C_A_chr2:190501845_C_T;chr2:190502274_A_C	0.00135676967316026;0.000243013365735115	0.296875	0.357344	-0.0417584	0.0400307	0.377771	0.294867	0.355061	-0.042107	0.0401974
CIITA_ENSG00000179583	0.380346	0	0	0	0	0	0	1	3	ultra_rare_collpase_chr16:10866290_A_G_chr16:10866362_G_T_chr16:10866387_A_T_chr16:10877334_C_T_chr16:10877335_G_A_chr16:10877368_T_C_chr16:10877374_A_G_chr16:10895323_G_A_chr16:10895417_A_C_chr16:10898700_C_G_chr16:10902703_G_A_chr16:10902739_C_T_chr16:10903806_G_A_chr16:10906504_G_A_chr16:10906605_G_C_chr16:10906631_G_A_chr16:10906660_C_T_chr16:10906813_C_T_chr16:10906837_T_G_chr16:10906978_C_T_chr16:10906996_G_C_chr16:10907071_G_C_chr16:10907141_G_A_chr16:10907173_G_A_chr16:10907194_G_A_chr16:10907212_G_T_chr16:10907335_C_T_chr16:10907374_G_C_chr16:10907389_C_G_chr16:10907498_G_A_chr16:10907558_C_T_chr16:10907570_G_A_chr16:10907590_C_T_chr16:10907758_C_T_chr16:10907876_G_A_chr16:10908100_C_T_chr16:10908112_G_T_chr16:10909069_C_T_chr16:10909129_T_C_chr16:10909156_G_A_chr16:10910234_C_T_chr16:10910259_C_T_chr16:10916398_G_A_chr16:10916411_C_G_chr16:10916449_G_A_chr16:10918510_T_A_chr16:10922223_C_T_chr16:10922241_G_A_chr16:10922408_G_A_chr16:10922446_G_T_chr16:10922484_C_T_chr16:10923239_C_A;chr16:10895755_G_A;chr16:10906640_C_A;chr16:10907083_G_A	0.00245028552914017;0.000587258515248471;0.000222762251923856;0.000607558021791081	0.259847	0.265092	-0.0271419	0.0240886	0.376653	0.257805	0.261748	-0.0273755	0.024192
METTL22_ENSG00000067365	0.380357	0	0	0	0	0	0	4	2	ultra_rare_collpase_chr16:8625717_G_A_chr16:8625774_C_T_chr16:8629025_G_T_chr16:8629103_C_G_chr16:8635047_A_G_chr16:8635175_G_A_chr16:8635180_G_T_chr16:8635213_C_T_chr16:8635259_C_T_chr16:8635270_A_G_chr16:8635291_G_C_chr16:8639096_G_A_chr16:8639123_C_T_chr16:8639124_G_A_chr16:8639139_A_G_chr16:8641140_T_C_chr16:8641143_G_C_chr16:8641155_T_C_chr16:8641164_T_C_chr16:8641175_C_G_chr16:8642153_CAA_C_chr16:8642204_G_A_chr16:8642502_C_T_chr16:8642510_C_T_chr16:8644575_A_T_chr16:8644603_G_A_chr16:8644634_A_G_chr16:8644636_C_T_chr16:8644658_G_A_chr16:8644667_T_G_chr16:8644708_G_A;chr16:8625720_A_G;chr16:8635210_C_T;chr16:8635249_G_A;chr16:8642553_C_T;chr16:8644612_C_T	0.00149852172856506;0.000283515593357635;0.000324017820980154;0.000222762251923856;0.000243003523551091;0.000425290615253757	0.529733	0.239091	0.0176745	0.0281256	0.375466	0.528281	0.235728	0.0177993	0.0282245
BDNF_ENSG00000176697	0.380464	0	0	0	0	0	2	7	8	ultra_rare_collpase_chr11:27654912_A_G_chr11:27654918_A_T_chr11:27654946_CAT_C_chr11:27654953_T_G_chr11:27654986_T_C_chr11:27655050_A_G_chr11:27655114_T_C_chr11:27655153_A_G_chr11:27655168_A_G_chr11:27657334_T_G_chr11:27657354_C_G_chr11:27657370_T_A_chr11:27657391_A_G_chr11:27657401_ATACT_A_chr11:27657431_T_G_chr11:27657432_T_G_chr11:27657508_CAATT_C_chr11:27657539_T_C_chr11:27657581_C_A_chr11:27657587_A_G_chr11:27657605_G_C_chr11:27657613_T_C_chr11:27657624_C_T_chr11:27657625_G_A_chr11:27657724_T_G_chr11:27658005_T_C_chr11:27658034_C_T_chr11:27658077_G_A_chr11:27658086_G_A_chr11:27658102_T_A_chr11:27658195_T_A_chr11:27658200_A_G_chr11:27658285_C_T_chr11:27658293_G_A_chr11:27658306_C_G_chr11:27658333_G_A_chr11:27658339_T_C_chr11:27658452_C_T_chr11:27658550_G_A_chr11:27674178_C_CCG_chr11:27674240_G_GATTA_chr11:27674332_T_C_chr11:27695559_A_C_chr11:27699134_A_C_chr11:27699144_C_A_chr11:27700180_A_T_chr11:27700192_C_G_chr11:27700198_G_C_chr11:27700227_G_T_chr11:27700485_C_T_chr11:27700501_C_T_chr11:27700601_A_G_chr11:27701038_G_A_chr11:27701105_TAG_T_chr11:27701186_G_T_chr11:27701195_TC_T_chr11:27701308_C_T_chr11:27701455_T_C_chr11:27701457_T_C_chr11:27701477_A_C_chr11:27701486_A_G_chr11:27701531_G_A_chr11:27701560_G_A_chr11:27701644_G_C_chr11:27701770_A_G_chr11:27701798_G_T_chr11:27703682_T_C_chr11:27706600_T_C_chr11:27710657_A_G_chr11:27713982_T_G_chr11:27718378_T_A_chr11:27718403_G_A_chr11:27718411_C_T_chr11:27718451_G_A_chr11:27718465_A_C_chr11:27718627_G_C_chr11:27718763_A_G_chr11:27718800_G_A_chr11:27719588_G_A_chr11:27719711_G_A_chr11:27719713_A_G_chr11:27720341_C_T_chr11:27720379_A_G_chr11:27720395_C_T_chr11:27720431_G_C_chr11:27720449_A_G_chr11:27720498_G_C_chr11:27720509_G_A_chr11:27720641_T_C_chr11:27720644_C_T_chr11:27720645_T_C_chr11:27720665_A_G_chr11:27720692_C_T_chr11:27720806_T_C_chr11:27721244_A_T_chr11:27721365_A_G_chr11:27721433_G_C_chr11:27721437_C_T_chr11:27721459_C_T_chr11:27721475_G_A_chr11:27721477_A_C_chr11:27721540_AC_A_chr11:27721542_C_G_chr11:27721575_T_G_chr11:27721600_C_T_chr11:27721602_A_G_chr11:27721731_G_A;chr11:27657235_AAAAC_A;chr11:27657571_G_A;chr11:27658342_G_C;chr11:27674184_CAT_C;chr11:27695557_T_G;chr11:27700187_G_C;chr11:27700963_A_G;chr11:27701273_GAGAA_G;chr11:27701813_T_G;chr11:27719514_G_A;chr11:27719662_A_G;chr11:27720225_A_G;chr11:27721354_G_A;chr11:27721569_A_G;chr11:27721610_G_C;chr11:27721652_A_G	0.00471831841561703;0.000526507634360698;0.000243003523551091;0.000202511138112596;0.000789761451541047;0.000607508808877729;0.000202511138112596;0.000729099157485418;0.000708760277024017;0.000506257340731441;0.000222753229921834;0.000243170949177272;0.000587258515248471;0.000303766707168894;0.000263264479546375;0.000283504110809607;0.000263285806869734	0.22956	0.793278	-0.0176299	0.0146733	0.375815	0.226817	0.781548	-0.0178389	0.01476
ZFP69B_ENSG00000187801	0.380561	0	0	0	0	0	0	1	1	ultra_rare_collpase_chr1:40451008_G_A_chr1:40456980_CACTCAGGA_C_chr1:40457029_C_T_chr1:40457030_G_A_chr1:40457410_A_C_chr1:40462789_C_T_chr1:40462891_G_A_chr1:40462915_G_T_chr1:40463039_AACATGTTAGAATTCAT_A_chr1:40463072_A_G_chr1:40463104_C_T_chr1:40463126_A_G_chr1:40463146_G_A_chr1:40463153_C_A_chr1:40463240_A_G_chr1:40463283_C_A_chr1:40463477_C_T_chr1:40463499_T_G_chr1:40463510_G_T_chr1:40463545_C_T;chr1:40457073_T_A	0.00131626908590175;0.000243013365735115	0.289993	0.36977	-0.0394215	0.0372556	0.378052	0.287988	0.367387	-0.0397507	0.0374108
WIF1_ENSG00000156076	0.380578	0	0	0	0	0	0	2	1	ultra_rare_collpase_chr12:65050713_A_G_chr12:65051198_A_G_chr12:65051294_A_G_chr12:65051353_C_A_chr12:65055118_T_C_chr12:65056030_C_T_chr12:65056031_G_A_chr12:65056105_C_T_chr12:65062520_T_C_chr12:65066649_C_T_chr12:65066697_A_G_chr12:65067713_C_T_chr12:65068832_A_G_chr12:65077791_T_C_chr12:65077815_C_G_chr12:65077824_G_A_chr12:65085789_A_C_chr12:65093934_G_A_chr12:65093953_C_T_chr12:65093998_G_A_chr12:65113595_A_G_chr12:65120490_T_C_chr12:65121089_TCTC_T_chr12:65121190_A_G;chr12:65051410_G_A;chr12:65062562_T_C	0.000972014094204366;0.000324004698068122;0.000243023208716432	0.258156	0.607635	-0.0417338	0.0369078	0.377868	0.256123	0.604401	-0.0420919	0.0370657
PPIAL4G_ENSG00000236334	0.380719	0	0	0	0	0	0	0	1	ultra_rare_collpase_chr1:148482817_C_G_chr1:148482867_A_G_chr1:148482871_C_T_chr1:148482907_T_C_chr1:148482924_G_A_chr1:148482937_TG_T_chr1:148482946_C_T_chr1:148482958_A_G_chr1:148482997_C_T_chr1:148483012_C_A_chr1:148483024_A_G_chr1:148483055_G_T_chr1:148483056_T_A_chr1:148483084_T_A	0.000526508	NA	NA	NA	NA	0.378316	NA	NA	NA	NA
MYBL2_ENSG00000101057	0.380847	0	0	0	0	0	1	1	2	ultra_rare_collpase_chr20:43667072_C_G_chr20:43667073_T_G_chr20:43667087_A_G_chr20:43667238_G_C_chr20:43667293_C_T_chr20:43667598_C_T_chr20:43667607_T_C_chr20:43673807_G_A_chr20:43681854_C_T_chr20:43682798_G_A_chr20:43687024_A_G_chr20:43692207_T_C_chr20:43699925_G_A_chr20:43700043_C_T_chr20:43702553_A_G_chr20:43702685_C_T_chr20:43702692_G_A_chr20:43702694_C_T_chr20:43702700_G_A_chr20:43702755_C_T_chr20:43702772_C_T_chr20:43702781_A_G_chr20:43702787_C_T_chr20:43709979_CAGA_C_chr20:43711518_A_G_chr20:43711530_C_T_chr20:43711560_G_A_chr20:43713009_G_A_chr20:43715230_G_A_chr20:43716029_G_A_chr20:43716044_G_A;chr20:43702733_G_A;chr20:43713006_G_A;chr20:43715191_A_T	0.00139727026041878;0.000202511138112596;0.000324004698068122;0.000425273390036452	0.255501	0.348913	0.0371931	0.032709	0.378176	0.253522	0.345447	0.0375041	0.0328455
LLGL2_ENSG00000073350	0.380858	0	0	0	0	0	2	6	3	ultra_rare_collpase_chr17:75521714_TAAG_T_chr17:75521718_A_G_chr17:75521733_G_A_chr17:75521982_A_C_chr17:75521990_C_G_chr17:75522069_C_T_chr17:75522116_G_C_chr17:75522138_C_T_chr17:75522174_G_A_chr17:75522192_G_A_chr17:75522254_G_C_chr17:75522294_G_A_chr17:75523298_G_A_chr17:75524283_C_T_chr17:75524338_G_T_chr17:75524362_T_C_chr17:75524383_T_C_chr17:75524687_G_A_chr17:75525415_C_T_chr17:75525437_G_C_chr17:75526254_G_A_chr17:75526274_C_T_chr17:75526275_A_G_chr17:75526277_C_CT_chr17:75526306_C_T_chr17:75543433_C_T_chr17:75543464_G_A_chr17:75543478_C_T_chr17:75556065_C_T_chr17:75556103_C_T_chr17:75556125_G_A_chr17:75558159_G_A_chr17:75558231_G_A_chr17:75558232_G_T_chr17:75558525_C_T_chr17:75558575_G_A_chr17:75558582_C_T_chr17:75558615_G_A_chr17:75559280_G_A_chr17:75559327_GA_G_chr17:75559337_G_A_chr17:75563033_G_A_chr17:75563039_G_A_chr17:75563042_G_A_chr17:75563050_G_A_chr17:75563097_C_G_chr17:75563104_G_A_chr17:75563110_A_T_chr17:75563113_C_T_chr17:75563361_G_A_chr17:75563445_C_T_chr17:75563446_G_A_chr17:75563778_A_G_chr17:75563791_T_C_chr17:75564387_C_T_chr17:75564399_G_A_chr17:75564405_C_T_chr17:75564442_C_T_chr17:75564462_C_T_chr17:75564471_G_A_chr17:75564480_G_C_chr17:75564496_A_G_chr17:75568547_G_A_chr17:75568595_G_A_chr17:75568638_T_C_chr17:75568646_C_T_chr17:75568647_G_A_chr17:75568658_G_A_chr17:75568661_G_A_chr17:75568667_C_T_chr17:75568692_T_C_chr17:75568782_T_C_chr17:75568821_G_A_chr17:75568992_C_T_chr17:75569016_G_C_chr17:75569046_G_A_chr17:75569057_G_A_chr17:75569067_C_T_chr17:75569126_C_T_chr17:75569246_A_C_chr17:75569975_G_A_chr17:75569982_A_G_chr17:75570020_G_A_chr17:75570050_C_T_chr17:75570051_G_A_chr17:75570080_C_T_chr17:75570144_C_T_chr17:75570147_C_T_chr17:75570183_G_A_chr17:75570208_TG_T_chr17:75570236_C_T_chr17:75570246_T_C_chr17:75570361_C_T_chr17:75570422_T_TG_chr17:75570425_G_A_chr17:75570439_C_T_chr17:75570445_C_T_chr17:75570449_G_A_chr17:75570466_C_T_chr17:75571005_C_T_chr17:75571017_G_A_chr17:75571031_C_T_chr17:75571061_G_A_chr17:75571672_C_T_chr17:75571703_A_G_chr17:75571720_GCCTTCT_G_chr17:75571732_C_T_chr17:75571748_A_T_chr17:75571751_G_A_chr17:75571925_C_T_chr17:75571928_C_T_chr17:75572003_C_T_chr17:75573075_CAA_C_chr17:75573083_C_T_chr17:75573086_C_T_chr17:75573087_G_A_chr17:75573095_G_A_chr17:75573116_C_T_chr17:75573122_G_A_chr17:75573134_G_A_chr17:75573167_G_A_chr17:75573206_G_C_chr17:75573210_G_A_chr17:75573218_T_C_chr17:75573224_C_T_chr17:75573225_G_A_chr17:75573228_G_A_chr17:75573248_G_A_chr17:75573487_A_T_chr17:75573520_C_T_chr17:75573549_C_T_chr17:75573624_C_T_chr17:75574240_G_C_chr17:75574252_G_C_chr17:75574257_G_A_chr17:75574452_G_A_chr17:75574632_C_T_chr17:75574869_A_G;chr17:75522072_G_A;chr17:75522195_G_A;chr17:75523335_G_A;chr17:75525711_C_T;chr17:75559325_G_A;chr17:75563111_G_A;chr17:75569111_G_A;chr17:75570146_G_A;chr17:75571016_C_T;chr17:75571771_C_T	0.0061155886760358;0.000202519340597027;0.000810175808150369;0.000243023208716432;0.000264313597918022;0.000202511138112596;0.000303766707168894;0.000222762251923856;0.000243023208716432;0.000607582631237848;0.000364564345607	0.479645	0.243444	-0.0118597	0.0167777	0.376096	0.477846	0.240592	-0.011957	0.0168462
ACOT7_ENSG00000097021	0.38087	0	0	0	0	0	0	0	1	ultra_rare_collpase_chr1:6260129_G_A_chr1:6260191_C_T_chr1:6260824_C_A_chr1:6264428_G_A_chr1:6264601_G_C_chr1:6264692_C_T_chr1:6281128_T_A_chr1:6281176_G_A_chr1:6281209_C_T_chr1:6281244_T_C_chr1:6281250_G_A_chr1:6281268_G_A_chr1:6281281_C_T_chr1:6294932_C_T_chr1:6294933_G_A_chr1:6333494_C_T_chr1:6333513_C_A_chr1:6339505_C_A_chr1:6339516_G_A_chr1:6339545_G_A_chr1:6339586_G_A_chr1:6349823_C_T_chr1:6349831_T_C_chr1:6349841_C_T_chr1:6349858_C_T_chr1:6385493_C_T_chr1:6385570_G_A_chr1:6393264_T_C_chr1:6393339_G_A_chr1:6393374_G_A_chr1:6393381_T_A	0.00107327	NA	NA	NA	NA	0.378954	NA	NA	NA	NA
NKX2-5_ENSG00000183072	0.380906	0	0	0	0	0	0	3	1	ultra_rare_collpase_chr5:173232659_G_C_chr5:173232705_G_A_chr5:173232735_C_T_chr5:173232768_T_A_chr5:173232789_G_A_chr5:173232791_G_C_chr5:173232888_G_A_chr5:173232983_C_T_chr5:173233078_G_A_chr5:173233134_C_G_chr5:173234759_C_T_chr5:173234911_C_A_chr5:173235284_A_T;chr5:173232912_G_A;chr5:173235019_T_C;chr5:173235023_C_G	0.000465756753472925;0.000303766707168894;0.000364534813074649;0.000283527076835838	0.25079	0.834835	-0.041792	0.0363905	0.377752	0.248457	0.832326	-0.0422056	0.03657
KRT33B_ENSG00000131738	0.380925	0	0	0	0	0	0	2	2	ultra_rare_collpase_chr17:41364988_CAG_C_chr17:41365222_G_A_chr17:41365243_CCTGGTAGGACTGCAGCTGCTCCGAG_C_chr17:41365263_T_C_chr17:41365406_A_T_chr17:41365418_C_T_chr17:41365424_G_A_chr17:41365538_G_A_chr17:41366490_G_A_chr17:41366501_T_C_chr17:41366504_T_C_chr17:41366517_C_A_chr17:41366559_C_T_chr17:41366570_C_T_chr17:41366586_C_T_chr17:41366609_G_A_chr17:41366628_T_G_chr17:41367918_A_G_chr17:41369474_G_A_chr17:41369506_G_A_chr17:41369527_C_T_chr17:41369534_T_C_chr17:41369558_C_T_chr17:41369560_T_C_chr17:41369696_G_A_chr17:41369714_G_A_chr17:41369731_A_C;chr17:41365499_C_G;chr17:41366535_C_T;chr17:41367924_C_T	0.00157952290308209;0.000364534813074649;0.000486282773432751;0.000384802333117304	0.256638	0.271518	0.0313682	0.0276525	0.377184	0.253876	0.267317	0.0317349	0.0278135
OSBPL10_ENSG00000144645	0.380995	0	0	0	0	0	0	0	1	ultra_rare_collpase_chr3:31662083_T_G_chr3:31664092_T_C_chr3:31664104_C_G_chr3:31664125_C_T_chr3:31664201_G_A_chr3:31668708_G_A_chr3:31668748_C_T_chr3:31670827_G_A_chr3:31670842_G_A_chr3:31670960_C_T_chr3:31683852_G_A_chr3:31683921_T_C_chr3:31683952_G_A_chr3:31683956_C_G_chr3:31684003_C_T_chr3:31684014_G_A_chr3:31684050_G_A_chr3:31684083_C_T_chr3:31702414_C_T_chr3:31702430_C_T_chr3:31702459_T_C_chr3:31709286_G_C_chr3:31733309_G_A_chr3:31733330_G_A_chr3:31733391_C_T_chr3:31747912_G_A_chr3:31830101_G_A_chr3:31830113_G_A_chr3:31830209_C_T_chr3:31830210_G_A_chr3:31830215_C_T_chr3:31876497_T_C_chr3:31876506_T_C_chr3:31879685_A_G_chr3:31879700_T_C_chr3:32029991_A_T	0.00137702	NA	NA	NA	NA	0.378557	NA	NA	NA	NA
ATP6V0E2_ENSG00000171130	0.381062	0	0	0	0	0	0	4	1	ultra_rare_collpase_chr7:149874102_T_C_chr7:149874127_G_T_chr7:149874129_A_G_chr7:149874133_C_T_chr7:149874167_C_T_chr7:149874172_A_G_chr7:149875627_C_T_chr7:149878755_G_A_chr7:149878757_T_C;chr7:149874145_T_A;chr7:149874159_C_T;chr7:149879498_C_T;chr7:149879540_C_T	0.000364505285326637;0.000283779948919609;0.00032413597504153;0.00050627784528149;0.000263275142776135	0.245351	0.9176	-0.0413402	0.0355855	0.37901	0.243861	0.916558	-0.041602	0.0356979
MRGPRE_ENSG00000184350	0.381184	0	0	0	0	0	0	2	2	ultra_rare_collpase_chr11:3227884_C_T_chr11:3227887_G_A_chr11:3227925_T_A_chr11:3227934_G_A_chr11:3228053_G_T_chr11:3228085_A_G_chr11:3228100_C_T_chr11:3228163_G_A_chr11:3228216_G_A_chr11:3228220_C_T_chr11:3228391_G_A_chr11:3228394_G_C_chr11:3228397_G_A_chr11:3228526_G_C_chr11:3228597_G_A_chr11:3228621_A_G;chr11:3228357_C_T;chr11:3228598_C_T;chr11:3228742_C_A	0.000546757927989956;0.000283504110809607;0.000384755578955895;0.000627759102506986	0.252054	0.812698	-0.0413559	0.0361069	0.378939	0.25038	0.810737	-0.0416489	0.0362345
RIC1_ENSG00000107036	0.381265	0	0	0	0	0	0	5	5	ultra_rare_collpase_chr9:5629036_G_T_chr9:5629175_C_G_chr9:5629238_A_G_chr9:5629335_A_C_chr9:5629340_C_T_chr9:5629369_G_A_chr9:5656611_A_T_chr9:5656632_A_G_chr9:5690026_C_G_chr9:5690038_A_G_chr9:5713968_G_A_chr9:5720626_T_C_chr9:5732390_G_C_chr9:5732407_C_T_chr9:5732416_T_A_chr9:5732428_C_T_chr9:5732439_G_A_chr9:5732455_G_A_chr9:5738463_G_A_chr9:5742943_G_A_chr9:5743735_A_G_chr9:5745980_C_G_chr9:5746003_G_C_chr9:5748643_A_G_chr9:5753220_G_C_chr9:5753225_A_G_chr9:5753237_G_A_chr9:5753536_T_G_chr9:5754856_G_A_chr9:5756326_G_A_chr9:5757363_G_A_chr9:5757383_C_A_chr9:5757423_A_T_chr9:5762616_C_A_chr9:5762622_C_T_chr9:5763195_C_T_chr9:5763339_C_T_chr9:5763409_C_T_chr9:5763414_T_C_chr9:5763438_G_A_chr9:5763535_G_C_chr9:5763563_C_G_chr9:5763642_A_C_chr9:5763654_G_A_chr9:5763692_A_G_chr9:5765427_C_T_chr9:5765465_A_G_chr9:5765477_C_G_chr9:5765550_C_T_chr9:5765552_C_A_chr9:5769034_C_T_chr9:5769035_G_A_chr9:5769038_G_A_chr9:5769096_T_C_chr9:5769179_A_G_chr9:5769202_A_G_chr9:5769251_G_A_chr9:5772608_A_G_chr9:5772616_G_A_chr9:5772684_A_G_chr9:5772717_C_G_chr9:5772969_C_T_chr9:5773062_G_A_chr9:5773076_G_T_chr9:5773971_C_T_chr9:5774100_G_A_chr9:5774169_C_T_chr9:5774170_G_A_chr9:5774174_AGAG_A_chr9:5775478_A_C_chr9:5775519_T_TTTTTATAATAACGATGTA_chr9:5775788_G_A_chr9:5776544_A_G;chr9:5629194_G_A;chr9:5743717_C_T;chr9:5746010_G_T;chr9:5756327_C_G;chr9:5763667_C_T;chr9:5765535_G_A;chr9:5770093_A_G;chr9:5770254_T_G;chr9:5775439_A_G	0.00332104815519825;0.000223069435431538;0.000364505285326637;0.000951802349129202;0.000506257340731441;0.000283515593357635;0.000931513506945851;0.000324030944955243;0.000263253817180349;0.000708760277024017	0.234117	0.495247	-0.0208115	0.0174913	0.378362	0.232166	0.48947	-0.020986	0.0175644
KIRREL2_ENSG00000126259	0.381301	0	0	0	0	0	0	3	2	ultra_rare_collpase_chr19:35856175_T_G_chr19:35856178_G_C_chr19:35856627_T_G_chr19:35856628_C_A_chr19:35857181_G_A_chr19:35857389_C_T_chr19:35857423_T_A_chr19:35857466_G_A_chr19:35857471_T_C_chr19:35858473_G_A_chr19:35858498_A_G_chr19:35858527_C_T_chr19:35858557_G_A_chr19:35858733_G_A_chr19:35858782_G_A_chr19:35858787_C_T_chr19:35858799_C_T_chr19:35858827_G_A_chr19:35860298_C_A_chr19:35860344_G_A_chr19:35860547_G_A_chr19:35860554_G_C_chr19:35860573_CG_C_chr19:35860606_G_T_chr19:35860628_G_T_chr19:35860664_C_CT_chr19:35860969_C_T_chr19:35860983_T_C_chr19:35861177_G_A_chr19:35861221_G_A_chr19:35861562_T_C_chr19:35861646_G_A_chr19:35861805_G_T_chr19:35861812_C_G_chr19:35861983_G_A_chr19:35862935_TCTTTCTCCGAGC_T_chr19:35866184_C_T_chr19:35866311_T_TC_chr19:35866367_C_T;chr19:35858503_T_A;chr19:35859571_C_T;chr19:35860297_A_AC;chr19:35862522_G_A	0.00147827143493581;0.000951802349129202;0.000283515593357635;0.000243180804928464;0.000324030944955243	0.868614	0.252385	-0.00428234	0.0258878	0.376653	0.868067	0.248963	-0.00431763	0.0259919
CAV1_ENSG00000105974	0.381383	0	0	0	0	0	0	1	1	ultra_rare_collpase_chr7:116525025_G_A_chr7:116525090_G_T_chr7:116525253_G_A_chr7:116526526_G_T_chr7:116526548_C_G_chr7:116526681_G_A_chr7:116527615_G_GGCTA_chr7:116542107_A_G_chr7:116559007_A_G_chr7:116559008_G_A_chr7:116559034_C_T_chr7:116559051_C_T_chr7:116559052_G_A_chr7:116559108_G_A_chr7:116559136_C_T_chr7:116559186_C_T_chr7:116559198_A_G_chr7:116559250_T_C_chr7:116559261_C_T_chr7:116559666_G_A_chr7:116559896_A_G_chr7:116560869_T_A_chr7:116560970_A_G_chr7:116561131_G_A;chr7:116526623_C_T	0.00125551820501397;0.000243013365735115	0.288774	0.379478	-0.0416503	0.0392625	0.378227	0.286254	0.376438	-0.042088	0.0394682
HYAL3_ENSG00000186792	0.38143	0	0	0	0	0	0	0	1	ultra_rare_collpase_chr3:50293290_GGCCA_G_chr3:50293394_C_T_chr3:50293403_C_T_chr3:50293407_C_T_chr3:50293442_G_A_chr3:50293670_C_T_chr3:50293696_AC_A_chr3:50293702_A_G_chr3:50294746_C_T_chr3:50294747_G_A_chr3:50294777_G_A_chr3:50294798_G_A_chr3:50294816_G_A_chr3:50295198_C_T_chr3:50295374_G_A	0.000850512	NA	NA	NA	NA	0.37888	NA	NA	NA	NA
NECTIN4_ENSG00000143217	0.381469	0	0	0	0	0	0	0	4	ultra_rare_collpase_chr1:161068419_A_G_chr1:161068559_G_A_chr1:161068609_G_A_chr1:161069736_G_A_chr1:161069812_G_A_chr1:161072670_G_T_chr1:161072704_G_A_chr1:161072717_G_A_chr1:161072728_T_G_chr1:161072729_T_C_chr1:161072845_G_A_chr1:161072854_G_A_chr1:161073247_T_C_chr1:161073256_C_T_chr1:161073268_C_T_chr1:161073298_G_A_chr1:161073758_G_A_chr1:161074245_G_A_chr1:161074250_T_C_chr1:161074256_C_T_chr1:161074266_G_A_chr1:161074328_G_A_chr1:161074632_G_A_chr1:161074749_G_T_chr1:161074857_G_A_chr1:161074909_G_A_chr1:161074914_G_A_chr1:161076355_C_T_chr1:161076415_T_C_chr1:161076467_C_T_chr1:161077513_C_A_chr1:161077543_G_A_chr1:161077717_C_T_chr1:161079665_C_G_chr1:161079737_C_T_chr1:161079827_C_T_chr1:161080580_G_A_chr1:161080582_G_A_chr1:161083439_A_T_chr1:161083693_G_A_chr1:161083724_C_T_chr1:161083730_C_T_chr1:161083802_C_T_chr1:161084736_A_T_chr1:161085273_A_G_chr1:161085352_G_A_chr1:161086676_A_G_chr1:161086686_T_G_chr1:161086711_G_T_chr1:161086733_G_C_chr1:161089266_C_A;chr1:161072677_C_T;chr1:161072807_G_C;chr1:161074338_C_T	0.00234903406099388;0.000486026731470231;0.000668313823970189;0.000486026731470231	0.25195	0.777792	-0.0282062	0.0246208	0.378643	0.24988	0.775125	-0.0284535	0.0247284
TMEM63C_ENSG00000165548	0.381483	0	0	0	0	0	0	1	3	ultra_rare_collpase_chr14:77181734_G_T_chr14:77181756_G_A_chr14:77181807_C_T_chr14:77218962_T_G_chr14:77219526_G_A_chr14:77219528_A_G_chr14:77219549_C_T_chr14:77220011_C_T_chr14:77220014_C_T_chr14:77220023_A_G_chr14:77220032_A_G_chr14:77220037_G_A_chr14:77220073_G_A_chr14:77225397_C_T_chr14:77231592_G_A_chr14:77231623_C_T_chr14:77231626_G_A_chr14:77233481_A_G_chr14:77238716_C_A_chr14:77239458_G_A_chr14:77239604_C_A_chr14:77239617_G_A_chr14:77240587_A_G_chr14:77240602_C_G_chr14:77242460_A_G_chr14:77242919_C_T_chr14:77242920_G_A_chr14:77242923_G_A_chr14:77242992_C_T_chr14:77243018_G_A_chr14:77243030_G_A_chr14:77243045_G_A_chr14:77244356_T_C_chr14:77244364_C_G_chr14:77246015_G_A_chr14:77246625_C_T_chr14:77246626_G_A_chr14:77246674_A_C_chr14:77248462_C_T_chr14:77248794_C_T_chr14:77248837_C_T_chr14:77256666_G_T_chr14:77256691_G_A;chr14:77218898_G_A;chr14:77243037_G_A;chr14:77246613_G_C	0.0018630270138917;0.000445524503847712;0.000283504110809607;0.000769542324827866	0.752803	0.25526	0.00827518	0.0262749	0.377084	0.751839	0.251977	0.00834162	0.0263795
BMP8B_ENSG00000116985	0.381507	0	0	0	0	0	0	1	1	ultra_rare_collpase_chr1:39764641_G_A_chr1:39775033_G_A_chr1:39788173_C_T_chr1:39788224_C_G_chr1:39788380_G_C_chr1:39788393_A_T;chr1:39788226_T_C	0.000243003523551091;0.000790241530231804	0.57179	0.279095	0.0304649	0.0538804	0.378304	0.570376	0.276518	0.0306892	0.0540781
MAP7D2_ENSG00000184368	0.381561	0	0	0	0	0	3	2	1	ultra_rare_collpase_chrX:20010898_A_T_chrX:20010906_G_A_chrX:20010921_C_T_chrX:20010951_C_T_chrX:20011021_G_C_chrX:20011045_A_C_chrX:20012352_A_T_chrX:20012353_C_T_chrX:20012359_T_C_chrX:20012364_T_C_chrX:20012440_G_A_chrX:20012446_G_A_chrX:20015266_T_C_chrX:20015281_C_T_chrX:20015303_G_A_chrX:20016296_G_A_chrX:20016302_C_A_chrX:20025024_C_T_chrX:20025038_G_A_chrX:20042614_G_A_chrX:20044455_C_T_chrX:20044526_T_C_chrX:20052961_A_G_chrX:20052982_T_A_chrX:20055842_A_C_chrX:20056692_C_T_chrX:20056733_T_C_chrX:20056767_G_A_chrX:20063475_C_T_chrX:20063481_C_T_chrX:20064779_C_T_chrX:20116843_G_A;chrX:20011020_G_A;chrX:20016329_T_C;chrX:20055774_C_T;chrX:20055801_T_C;chrX:20116759_G_A	0.00139727026041878;0.000222933808925459;0.000202609611799984;0.000202806846759147;0.000203053931124107;0.000223450069066385	0.242094	0.723158	-0.0307154	0.0262577	0.379073	0.240378	0.719936	-0.0309401	0.0263535
GPT2_ENSG00000166123	0.38159	0	0	0	0	0	0	2	1	ultra_rare_collpase_chr16:46884723_G_T_chr16:46900719_G_C_chr16:46900754_C_T_chr16:46900755_G_A_chr16:46906916_G_A_chr16:46909702_G_A_chr16:46909789_G_A_chr16:46909832_C_T_chr16:46909853_G_A_chr16:46916651_A_G_chr16:46918666_T_C_chr16:46918675_G_A_chr16:46918684_G_A_chr16:46918691_G_A_chr16:46918696_G_A_chr16:46918720_G_A_chr16:46918763_T_C_chr16:46924435_C_T_chr16:46924440_G_T_chr16:46924477_C_T_chr16:46926935_T_C_chr16:46928942_C_T;chr16:46922402_G_C;chr16:46924530_G_A	0.000951763800575108;0.00030377901089554;0.000405005872585152	0.739196	0.261419	0.0109818	0.0329865	0.375368	0.737726	0.256643	0.01111	0.0331773
AL160272.2_ENSG00000285082	0.3816	0	0	0	0	0	0	2	4	ultra_rare_collpase_chr9:117738049_A_G_chr9:117738081_G_A_chr9:117738088_G_A_chr9:117739786_T_C_chr9:117740120_T_C_chr9:117740130_A_T_chr9:117744852_T_C_chr9:117747694_T_C_chr9:117757959_C_A_chr9:117757994_C_T_chr9:117758008_C_T_chr9:117758100_A_G_chr9:117763326_T_G_chr9:117771393_T_C_chr9:117826842_A_G_chr9:117826919_T_C_chr9:117826920_T_G_chr9:117826928_T_C_chr9:117826954_T_A_chr9:117827070_T_G_chr9:117831559_T_C_chr9:117858628_A_G_chr9:117858641_G_A_chr9:117858678_A_T_chr9:117858715_T_C_chr9:117858739_A_G_chr9:117858765_A_G_chr9:117858788_C_T_chr9:117864577_A_G_chr9:117873268_G_A_chr9:117873293_T_C_chr9:117907598_T_C_chr9:117907613_A_G_chr9:117919755_CAG_C_chr9:117919793_T_C_chr9:117936840_T_C_chr9:117936894_TTAAAG_T_chr9:117946187_T_C_chr9:117946255_A_G_chr9:117946269_T_G_chr9:117946323_T_C_chr9:117946385_A_T_chr9:117946393_A_G_chr9:117963850_A_C_chr9:117984988_A_G_chr9:117992183_T_C_chr9:118009232_T_C_chr9:118009406_A_G_chr9:118009954_T_G_chr9:118032280_A_G_chr9:118032320_A_G_chr9:118032326_T_C_chr9:118032353_A_G_chr9:118032368_A_T_chr9:118032382_T_C_chr9:118032412_T_C_chr9:118058243_T_A_chr9:118058269_G_A_chr9:118058327_G_A_chr9:118058355_A_G_chr9:118059578_T_C_chr9:118059646_G_A_chr9:118059707_T_C_chr9:118059708_G_C_chr9:118059744_G_A_chr9:118059747_G_A_chr9:118059814_G_A_chr9:118060511_C_T_chr9:118060528_T_C_chr9:118060655_A_G;chr9:117797994_T_C;chr9:117946308_A_T;chr9:117946353_T_TTA;chr9:118009846_G_A;chr9:118059549_A_T	0.00315904580616419;0.000506257340731441;0.000729010570653275;0.000648009396136244;0.000243003523551091;0.000303754404438864	0.244734	0.899069	-0.0239115	0.020556	0.378457	0.242526	0.897144	-0.0241364	0.0206524
RECQL4_ENSG00000160957	0.381618	0	0	0	0	0	0	3	1	ultra_rare_collpase_chr8:144509345_G_T_chr8:144509409_C_T_chr8:144509527_C_T_chr8:144509660_C_A_chr8:144509761_A_G_chr8:144509818_C_T_chr8:144509839_T_C_chr8:144510437_A_C_chr8:144510512_G_A_chr8:144510615_T_C_chr8:144510635_C_T_chr8:144510636_G_A_chr8:144510815_G_A_chr8:144510835_G_C_chr8:144510884_T_C_chr8:144511016_C_T_chr8:144511057_G_A_chr8:144511459_G_A_chr8:144511460_TGGCCAGGCCCACCAGGGCATGGAA_T_chr8:144511489_A_G_chr8:144511526_C_T_chr8:144511540_G_A_chr8:144511543_T_C_chr8:144511549_G_A_chr8:144511681_C_T_chr8:144511687_C_G_chr8:144511753_G_A_chr8:144511764_C_T_chr8:144511765_G_A_chr8:144511973_C_T_chr8:144512048_C_T_chr8:144512149_A_T_chr8:144512208_G_C_chr8:144512235_C_T_chr8:144512292_A_C_chr8:144512648_G_A_chr8:144512678_G_C_chr8:144512766_C_T_chr8:144512769_T_C_chr8:144512847_C_T_chr8:144512853_C_T_chr8:144512855_G_A_chr8:144512874_C_T_chr8:144512889_G_T_chr8:144512898_G_A_chr8:144512912_C_A_chr8:144513108_CAT_C_chr8:144513126_G_A_chr8:144513139_C_G_chr8:144513409_G_A_chr8:144513412_G_A;chr8:144510641_G_A;chr8:144511495_A_G;chr8:144514982_CA_C	0.00279454052083755;0.000263285806869734;0.000344366568083296;0.000384771162413933	0.26978	0.524084	-0.0282306	0.0255812	0.378987	0.267778	0.520986	-0.0284676	0.0256883
NCALD_ENSG00000104490	0.381713	0	0	0	0	0	0	1	1	ultra_rare_collpase_chr8:101688396_G_A_chr8:101689320_C_T_chr8:101689361_G_A_chr8:101692814_C_T_chr8:101692815_G_A_chr8:101719274_G_C_chr8:101719368_C_T_chr8:101719431_G_A_chr8:101719605_G_A_chr8:101790556_T_C_chr8:101790780_A_C_chr8:101790948_C_T_chr8:101791061_C_T_chr8:101791105_C_T_chr8:101817770_G_C_chr8:101957574_T_C_chr8:102061649_A_T_chr8:102123574_G_A;chr8:102064090_A_G	0.000992264387833624;0.000405005872585152	0.278799	0.513195	-0.0412313	0.0380706	0.378989	0.276603	0.510127	-0.0416098	0.0382449
REG3G_ENSG00000143954	0.381826	0	0	0	0	0	0	0	1	ultra_rare_collpase_chr2:79026764_G_T_chr2:79027042_C_A_chr2:79027097_T_C_chr2:79027862_A_G_chr2:79027870_T_C_chr2:79027871_G_A_chr2:79027909_T_C_chr2:79028248_T_A	0.000789761	NA	NA	NA	NA	0.378759	NA	NA	NA	NA
GMPPA_ENSG00000144591	0.381848	0	0	0	0	0	0	4	1	ultra_rare_collpase_chr2:219498871_C_T_chr2:219498884_G_A_chr2:219499259_G_A_chr2:219500015_G_A_chr2:219500135_C_T_chr2:219501513_A_G_chr2:219501858_C_A_chr2:219501888_G_T_chr2:219501908_C_T_chr2:219501942_G_A_chr2:219502037_G_A_chr2:219502418_G_A_chr2:219502419_T_C_chr2:219502445_A_T_chr2:219504109_C_T_chr2:219504119_A_G_chr2:219504176_C_T_chr2:219504185_T_C_chr2:219504190_G_C_chr2:219504194_A_C_chr2:219504387_G_A_chr2:219504833_G_A_chr2:219505263_C_T_chr2:219505358_G_A_chr2:219505471_G_A_chr2:219505516_C_T_chr2:219505553_G_A_chr2:219505733_C_T_chr2:219505738_G_A_chr2:219505990_A_G_chr2:219505992_G_A_chr2:219506007_G_T_chr2:219506016_G_A_chr2:219506031_C_T_chr2:219506038_G_A_chr2:219506253_G_A_chr2:219506299_G_A_chr2:219506305_C_T_chr2:219506306_G_A_chr2:219506317_G_A_chr2:219506354_C_T_chr2:219506397_G_T_chr2:219506425_A_G_chr2:219506734_T_A_chr2:219506782_A_G;chr2:219500126_C_T;chr2:219500188_G_C;chr2:219502002_C_T;chr2:219506365_A_G	0.00210603053744279;0.000364564345607;0.000222762251923856;0.000243023208716432;0.000222762251923856	0.257259	0.262288	0.0313445	0.0276676	0.378505	0.255388	0.259473	0.031592	0.0277766
RGS13_ENSG00000127074	0.381853	0	0	0	0	0	0	1	1	ultra_rare_collpase_chr1:192644351_G_A_chr1:192647969_A_G_chr1:192658225_AT_A_chr1:192658268_G_A_chr1:192658299_C_T_chr1:192658317_A_G_chr1:192659387_A_G_chr1:192659446_G_A_chr1:192659461_T_C_chr1:192659474_A_C;chr1:192644405_T_C	0.000384755578955895;0.000465756753472925	0.562364	0.27946	0.0313094	0.0540437	0.378934	0.56105	0.2771	0.03152	0.0542249
HOOK2_ENSG00000095066	0.381892	0	0	0	0	0	0	1	7	ultra_rare_collpase_chr19:12763571_C_T_chr19:12763572_G_A_chr19:12763667_C_T_chr19:12763685_G_A_chr19:12763700_G_A_chr19:12763780_T_C_chr19:12764818_C_T_chr19:12764831_C_T_chr19:12764840_G_A_chr19:12764903_C_T_chr19:12764909_G_A_chr19:12764912_G_A_chr19:12765945_C_G_chr19:12766121_C_CGTT_chr19:12767831_C_A_chr19:12767836_G_A_chr19:12767854_C_T_chr19:12767866_T_C_chr19:12767881_G_A_chr19:12767902_C_T_chr19:12768056_C_T_chr19:12769886_G_A_chr19:12769925_G_A_chr19:12769942_A_G_chr19:12770005_A_C_chr19:12770017_T_G_chr19:12770047_G_C_chr19:12770054_C_T_chr19:12770058_C_G_chr19:12770932_C_T_chr19:12770968_T_C_chr19:12770971_T_C_chr19:12770989_G_A_chr19:12771041_G_A_chr19:12771072_C_G_chr19:12771169_C_T_chr19:12771395_A_G_chr19:12771443_T_C_chr19:12772209_T_C_chr19:12772618_G_C_chr19:12772647_G_A_chr19:12772663_T_G_chr19:12772792_C_T_chr19:12772834_C_T_chr19:12772845_G_A_chr19:12772905_G_A_chr19:12772996_C_T_chr19:12773036_A_T_chr19:12774680_A_C_chr19:12774682_T_C_chr19:12774862_G_T_chr19:12774868_A_C_chr19:12775413_G_T_chr19:12775439_T_A_chr19:12775515_C_G_chr19:12775528_G_A_chr19:12775558_G_A_chr19:12775560_CGCCCCGCCCCGCCCCCCTAGGCGCAG_C_chr19:12775670_T_C_chr19:12775678_G_C_chr19:12778143_AGGGGCGGGCTCTGCATTG_A_chr19:12778143_A_G_chr19:12779195_T_C_chr19:12779228_C_G_chr19:12779229_C_G_chr19:12782587_A_G_chr19:12783433_A_G_chr19:12783437_G_A_chr19:12783920_G_A_chr19:12783930_G_A_chr19:12784072_CGAGG_C_chr19:12786390_AAGG_A_chr19:12786455_T_A;chr19:12764819_G_A;chr19:12765697_C_T;chr19:12767855_G_A;chr19:12767887_C_T;chr19:12772659_G_A;chr19:12775554_G_C;chr19:12783159_G_T	0.00356405167874934;0.00054678007290401;0.000405005872585152;0.000425290615253757;0.000749291211016606;0.000546824368114064;0.000452563153130914;0.000689096068098906	0.237251	0.365354	0.0216389	0.0183088	0.375237	0.232971	0.352533	0.0220381	0.0184768
KIDINS220_ENSG00000134313	0.381951	0	0	0	0	0	0	0	2	ultra_rare_collpase_chr2:8726958_G_T_chr2:8730782_G_A_chr2:8730794_C_A_chr2:8730821_G_A_chr2:8730829_C_T_chr2:8730971_T_C_chr2:8731003_C_T_chr2:8731015_T_C_chr2:8731111_C_T_chr2:8731117_A_G_chr2:8731153_A_G_chr2:8731201_G_T_chr2:8731223_C_T_chr2:8731309_G_A_chr2:8731331_C_T_chr2:8731477_G_T_chr2:8731486_T_C_chr2:8731492_C_T_chr2:8731493_G_A_chr2:8731654_G_A_chr2:8731667_C_A_chr2:8731687_A_G_chr2:8731774_C_T_chr2:8731781_C_G_chr2:8731792_G_A_chr2:8731828_G_A_chr2:8731832_C_T_chr2:8731972_C_T_chr2:8733466_C_T_chr2:8733467_G_A_chr2:8733526_T_C_chr2:8733532_G_A_chr2:8733578_G_A_chr2:8733610_C_A_chr2:8733632_G_A_chr2:8733661_G_C_chr2:8734656_G_T_chr2:8734737_C_T_chr2:8736878_G_A_chr2:8736879_T_C_chr2:8736906_G_C_chr2:8747141_T_C_chr2:8747149_G_A_chr2:8747158_G_C_chr2:8747918_G_A_chr2:8747933_C_T_chr2:8747934_G_A_chr2:8747975_G_A_chr2:8748037_T_C_chr2:8750140_G_A_chr2:8750147_C_T_chr2:8750151_G_GT_chr2:8750230_G_T_chr2:8750329_C_T_chr2:8751481_G_A_chr2:8751517_A_G_chr2:8751645_C_CT_chr2:8754337_G_A_chr2:8768341_T_C_chr2:8768426_G_A_chr2:8768445_A_G_chr2:8768505_T_C_chr2:8770716_T_C_chr2:8770799_T_C_chr2:8770814_T_C_chr2:8776792_C_T_chr2:8776806_C_G_chr2:8776845_C_T_chr2:8776853_G_A_chr2:8778641_G_A_chr2:8778970_C_T_chr2:8778976_T_C_chr2:8779675_G_A_chr2:8779724_C_T_chr2:8785785_C_T_chr2:8785820_G_A_chr2:8785824_C_A_chr2:8785844_C_T_chr2:8785845_G_A_chr2:8785958_A_G_chr2:8786009_G_GT_chr2:8786211_G_A_chr2:8786280_G_A_chr2:8786287_T_C_chr2:8788742_C_G_chr2:8789894_A_ATG_chr2:8789901_C_A_chr2:8789945_G_A_chr2:8791117_C_T_chr2:8793960_T_C_chr2:8798227_T_C_chr2:8798249_C_A_chr2:8800474_C_T_chr2:8802938_G_A_chr2:8802947_C_T_chr2:8802962_C_T_chr2:8802985_G_A_chr2:8803096_T_C_chr2:8806321_A_T_chr2:8806357_G_A_chr2:8806359_G_C_chr2:8812406_A_T_chr2:8812466_C_A_chr2:8813265_T_A_chr2:8813296_G_A_chr2:8817625_C_T_chr2:8818714_T_A_chr2:8827005_T_A;chr2:8770760_T_A	0.00435381313029039;0.000749260864282532	0.290118	0.437531	-0.0234316	0.02215	0.378972	0.287736	0.434679	-0.0236642	0.0222596
PNRC2_ENSG00000189266	0.38197	0	0	0	0	0	0	0	2	ultra_rare_collpase_chr1:23960052_T_A_chr1:23960938_C_G_chr1:23960952_T_G_chr1:23960955_TGAG_T_chr1:23960964_T_C_chr1:23960967_G_T_chr1:23961058_C_T_chr1:23961474_G_A_chr1:23961527_C_T_chr1:23961546_A_C_chr1:23961603_A_G_chr1:23961617_G_A_chr1:23961632_A_C_chr1:23961717_C_G_chr1:23961855_CCTTA_C_chr1:23961870_A_G_chr1:23962643_C_T_chr1:23966504_G_A_chr1:23966562_A_G_chr1:23967474_T_C_chr1:23967533_T_C_chr1:23967572_A_G_chr1:23967713_T_C_chr1:23967789_T_C_chr1:23967844_A_G_chr1:23967906_T_C_chr1:23967945_T_C;chr1:23961597_A_G	0.00107326556235065;0.000486007047102183	0.278901	0.479328	-0.0419723	0.038763	0.379163	0.27666	0.476219	-0.0423654	0.0389441
STPG2_ENSG00000163116	0.382022	0	0	0	0	0	0	3	6	ultra_rare_collpase_chr4:97197929_A_G_chr4:97197941_A_G_chr4:97197942_T_C_chr4:97211225_A_G_chr4:97215761_G_A_chr4:97221728_T_C_chr4:97239373_A_G_chr4:97239386_C_G_chr4:97239401_A_G_chr4:97239404_G_A_chr4:97239475_GA_G_chr4:97239480_G_T_chr4:97239487_G_A_chr4:97239565_G_A_chr4:97239606_C_T_chr4:97331139_T_C_chr4:97335083_T_C_chr4:97360777_T_C_chr4:97396538_T_C_chr4:97518078_G_T_chr4:97518120_G_T_chr4:97556572_T_C_chr4:97670629_G_C_chr4:97670733_G_A_chr4:97670938_C_T_chr4:97712745_C_T_chr4:97712808_G_A_chr4:97722254_T_A_chr4:97840782_C_T_chr4:97840803_G_A_chr4:97840806_G_C_chr4:97840853_C_T_chr4:97840854_G_A_chr4:97840856_G_A_chr4:97943941_CA_C_chr4:97972279_C_T_chr4:97972300_G_C_chr4:97972354_C_T_chr4:97972438_G_A_chr4:97981216_G_T_chr4:97981264_G_A_chr4:97981269_T_A_chr4:97981290_G_A_chr4:97986965_A_G_chr4:97986966_T_C_chr4:97986983_C_G_chr4:98001408_A_C_chr4:98079335_T_C_chr4:98079391_G_A_chr4:98105953_CT_C_chr4:98105990_C_T_chr4:98109202_T_A_chr4:98109262_C_T_chr4:98115035_A_G_chr4:98128451_G_T_chr4:98128475_G_C_chr4:98128504_T_C_chr4:98128544_T_C_chr4:98134349_G_A_chr4:98134357_G_A_chr4:98134434_CAAAG_C_chr4:98143141_G_A;chr4:97360610_A_G;chr4:97518081_T_C;chr4:97712811_G_A;chr4:97715447_T_C;chr4:97722290_G_C;chr4:97981194_C_T;chr4:98105991_G_A;chr4:98128424_T_C	0.00293629257624236;0.000263264479546375;0.000911263213316593;0.000749260864282532;0.00034425499169738;0.000526507634360698;0.000243003523551091;0.000708760277024017;0.000931513506945851	0.29873	0.235569	-0.0185718	0.0178719	0.375671	0.296812	0.231262	-0.0187197	0.0179429
THOC5_ENSG00000100296	0.382033	0	0	0	0	0	0	1	1	ultra_rare_collpase_chr22:29511186_G_A_chr22:29511203_C_T_chr22:29511211_C_T_chr22:29511212_G_A_chr22:29511295_G_C_chr22:29512023_G_A_chr22:29512035_C_T_chr22:29517064_T_C_chr22:29517297_A_G_chr22:29517312_A_G_chr22:29517333_T_G_chr22:29519102_G_T_chr22:29521058_G_C_chr22:29521061_T_C_chr22:29521086_G_A_chr22:29525859_A_G_chr22:29525901_T_C_chr22:29528090_G_C_chr22:29528093_C_T_chr22:29528129_C_G_chr22:29528427_G_A_chr22:29529216_C_T_chr22:29531080_T_C_chr22:29531081_G_C_chr22:29531884_G_A_chr22:29531914_T_C_chr22:29531930_G_C_chr22:29536676_A_G_chr22:29539383_G_A_chr22:29544531_A_G_chr22:29544533_T_C_chr22:29544564_G_A_chr22:29549099_C_T_chr22:29549134_G_A;chr22:29519098_G_A	0.00129601879227249;0.000364505285326637	0.846822	0.281942	-0.00715957	0.0370627	0.378848	0.846217	0.27941	-0.00721646	0.0372083
ADGRF2_ENSG00000164393	0.382068	0	0	0	0	0	0	0	1	ultra_rare_collpase_chr6:47679001_G_T_chr6:47679112_T_C_chr6:47680185_T_C_chr6:47680201_T_C_chr6:47680240_T_C_chr6:47680261_T_A_chr6:47681494_T_G_chr6:47681669_GC_G_chr6:47681716_A_G_chr6:47681771_G_A_chr6:47681786_C_A_chr6:47681971_T_C_chr6:47682009_C_T_chr6:47682033_G_A_chr6:47682069_G_A_chr6:47682151_C_T_chr6:47682184_TTATCCTC_T_chr6:47682222_CCCAAGTCAGT_C_chr6:47682235_T_A_chr6:47682241_C_A_chr6:47682265_G_A_chr6:47682325_T_G_chr6:47682328_G_A_chr6:47682419_C_G_chr6:47682436_T_C_chr6:47682450_C_T_chr6:47682480_G_C_chr6:47682516_G_A_chr6:47682562_C_T_chr6:47682616_A_G_chr6:47686993_G_A	0.00155927	NA	NA	NA	NA	0.379891	NA	NA	NA	NA
MFNG_ENSG00000100060	0.382196	0	0	0	0	0	0	0	1	ultra_rare_collpase_chr22:37469968_G_A_chr22:37470024_C_T_chr22:37472471_G_A_chr22:37472482_T_C_chr22:37472488_A_T_chr22:37472513_C_T_chr22:37472519_TG_T_chr22:37474509_CA_C_chr22:37474541_G_C_chr22:37474571_G_A_chr22:37474592_C_T_chr22:37474609_A_G_chr22:37474670_G_A_chr22:37476905_G_A_chr22:37476930_G_A_chr22:37476950_C_A_chr22:37479346_G_A_chr22:37479350_G_A_chr22:37479386_G_A_chr22:37479409_T_C_chr22:37479419_G_A_chr22:37479427_G_A_chr22:37479454_G_A_chr22:37480211_CAAG_C_chr22:37480220_G_T_chr22:37480222_C_T_chr22:37480269_G_A	0.00155927	NA	NA	NA	NA	0.380325	NA	NA	NA	NA
RNF185_ENSG00000138942	0.382266	0	0	0	0	0	0	0	1	ultra_rare_collpase_chr22:31160185_T_A_chr22:31160202_G_A_chr22:31161489_T_G_chr22:31187098_G_T_chr22:31187114_C_T_chr22:31187204_T_C_chr22:31187217_C_G_chr22:31187271_G_A_chr22:31192683_G_C_chr22:31195494_A_G_chr22:31195529_G_A_chr22:31195569_A_G_chr22:31195583_T_G_chr22:31196952_C_T_chr22:31196977_C_T_chr22:31201565_T_A_chr22:31201592_T_C_chr22:31204509_T_A_chr22:31204533_C_T_chr22:31204557_G_T_chr22:31204714_T_G_chr22:31206966_T_C	0.00103276	NA	NA	NA	NA	0.3803	NA	NA	NA	NA
CPB2_ENSG00000080618	0.382299	0	0	0	0	0	0	2	1	ultra_rare_collpase_chr13:46052460_T_C_chr13:46052466_G_A_chr13:46052701_G_A_chr13:46053739_T_C_chr13:46058208_G_A_chr13:46064690_C_T_chr13:46064709_A_AT_chr13:46064719_C_T_chr13:46067325_A_T_chr13:46073975_A_G_chr13:46078834_G_A_chr13:46078840_A_G_chr13:46082457_T_C_chr13:46082543_C_G_chr13:46084309_A_G_chr13:46084327_G_A_chr13:46087766_CT_C_chr13:46087803_G_C_chr13:46104934_A_C_chr13:46104935_C_G;chr13:46053761_A_G;chr13:46073934_T_C	0.000992264387833624;0.000222753229921834;0.000406322376173256	0.259811	0.620731	-0.0416972	0.0370038	0.379775	0.257906	0.61775	-0.0420321	0.037152
GCM2_ENSG00000124827	0.382396	0	0	0	0	0	0	2	1	ultra_rare_collpase_chr6:10874354_T_G_chr6:10874372_C_T_chr6:10874414_A_T_chr6:10874722_C_A_chr6:10876459_C_T_chr6:10877303_G_A_chr6:10877307_C_T_chr6:10877344_G_A_chr6:10881792_A_G;chr6:10874335_T_G;chr6:10877164_C_T	0.00034425499169738;0.000243003523551091;0.000972014094204366	0.260558	0.603395	-0.0416895	0.0370549	0.37988	0.258659	0.600381	-0.042023	0.0372028
AIF1_ENSG00000204472	0.382436	0	0	0	0	0	0	1	1	ultra_rare_collpase_chr6:31615334_G_A_chr6:31615352_A_G_chr6:31615682_G_A_chr6:31615686_C_T_chr6:31615709_C_G_chr6:31615718_A_G_chr6:31616362_G_A_chr6:31616388_A_G_chr6:31616482_G_A_chr6:31620747_G_A_chr6:31620751_G_A_chr6:31620756_A_G_chr6:31620759_C_T_chr6:31620766_G_A_chr6:31620779_G_A_chr6:31620785_C_T_chr6:31620894_C_T_chr6:31620970_A_G_chr6:31620973_A_AGCC_chr6:31620993_C_T;chr6:31616342_A_G	0.000668259689765502;0.000243101981281147	0.761317	0.279693	0.014348	0.047236	0.378606	0.760254	0.276641	0.0144795	0.047451
AGFG1_ENSG00000173744	0.382527	0	0	0	0	0	1	3	3	ultra_rare_collpase_chr2:227472172_G_A_chr2:227472475_G_A_chr2:227472556_C_T_chr2:227491536_T_G_chr2:227520032_T_A_chr2:227524777_C_T_chr2:227524795_CAGG_C_chr2:227524804_A_C_chr2:227533639_C_T_chr2:227533672_A_T_chr2:227533741_T_C_chr2:227534989_C_G_chr2:227534998_C_T_chr2:227536632_T_C_chr2:227536638_A_C_chr2:227536650_G_C_chr2:227536666_C_T_chr2:227536904_C_T_chr2:227536979_C_T_chr2:227550037_T_G_chr2:227550048_C_A_chr2:227550149_T_A_chr2:227550238_G_A_chr2:227551959_C_T_chr2:227551983_T_C_chr2:227551995_C_T_chr2:227552115_A_G_chr2:227553716_C_T_chr2:227553748_C_G_chr2:227554455_A_G_chr2:227554587_G_A_chr2:227554599_A_G_chr2:227554745_T_C_chr2:227554761_C_T_chr2:227554805_T_C_chr2:227554875_C_T_chr2:227555011_A_G_chr2:227555021_G_A_chr2:227555030_C_A_chr2:227555107_T_A_chr2:227555144_G_A_chr2:227555403_T_C_chr2:227555521_C_A_chr2:227555599_T_G;chr2:227472179_TGGC_T;chr2:227472466_G_A;chr2:227531105_A_G;chr2:227531196_A_G;chr2:227554749_A_G;chr2:227554754_C_T	0.00194402818840873;0.000729040097205346;0.000222825426406839;0.00034425499169738;0.000202519340597027;0.000870762626058078;0.000303754404438864	0.242457	0.372424	-0.0276011	0.0236135	0.377491	0.239465	0.364204	-0.0279542	0.023764
ARMC12_ENSG00000157343	0.382553	0	0	0	0	0	0	1	1	ultra_rare_collpase_chr6:35737132_C_A_chr6:35737187_G_A_chr6:35737188_C_T_chr6:35737194_A_G_chr6:35737268_G_A_chr6:35737272_G_A_chr6:35738042_G_A_chr6:35738048_G_C_chr6:35738101_A_G_chr6:35738384_G_A_chr6:35738420_G_A_chr6:35738450_G_A_chr6:35738518_G_C_chr6:35747280_T_A_chr6:35747282_G_A_chr6:35747357_G_A_chr6:35747358_A_G_chr6:35747366_C_T_chr6:35747381_C_T_chr6:35747382_G_A_chr6:35747607_C_A_chr6:35747643_G_A_chr6:35748617_G_A_chr6:35748623_G_A_chr6:35748631_C_T_chr6:35748632_G_A_chr6:35748710_C_T_chr6:35748758_A_G;chr6:35738041_C_T	0.0010530152687214;0.000283515593357635	0.400661	0.283487	0.0329721	0.039232	0.378578	0.398297	0.280323	0.0333044	0.0394291
HLA-B_ENSG00000234745	0.382589	0	0	0	0	0	0	2	1	ultra_rare_collpase_chr6:31280545_A_G_chr6:31280742_G_A_chr6:31281220_A_C_chr6:31354500_C_T_chr6:31354508_C_A_chr6:31354644_G_T_chr6:31354647_T_C_chr6:31355317_C_T_chr6:31355331_A_C_chr6:31355332_G_A_chr6:31355391_G_A_chr6:31355398_C_T_chr6:31355585_TG_T_chr6:31355589_G_T_chr6:31356272_C_G_chr6:31356291_C_G_chr6:31356688_C_T_chr6:31356783_T_A_chr6:31356784_A_G;chr6:31280489_G_A;chr6:31356361_T_C	0.000891012919687335;0.000222780298120544;0.00040353410925155	0.267816	0.525866	-0.04205	0.0379477	0.379562	0.265483	0.522158	-0.0424621	0.0381331
GABRA1_ENSG00000022355	0.382645	0	0	0	0	0	0	0	1	ultra_rare_collpase_chr5:161848045_G_A_chr5:161848138_G_A_chr5:161848175_A_G_chr5:161848611_A_G_chr5:161850146_A_G_chr5:161850769_T_C_chr5:161851875_G_A_chr5:161851895_T_C_chr5:161869554_A_G_chr5:161895854_G_A_chr5:161897181_C_T_chr5:161897198_G_A	0.000870763	NA	NA	NA	NA	0.3802	NA	NA	NA	NA
OR5AU1_ENSG00000169327	0.382687	0	0	0	0	0	0	1	4	ultra_rare_collpase_chr14:21154958_C_T_chr14:21154987_C_A_chr14:21155007_A_G_chr14:21155011_G_A_chr14:21155046_A_G_chr14:21155059_G_A_chr14:21155061_T_C_chr14:21155083_A_G_chr14:21155091_C_T_chr14:21155092_G_A_chr14:21155151_C_T_chr14:21155166_T_C_chr14:21155171_C_A_chr14:21155184_G_A_chr14:21155219_G_T_chr14:21155262_C_G_chr14:21155327_T_TG_chr14:21155509_G_A_chr14:21155527_C_T_chr14:21155643_A_G_chr14:21155646_G_A_chr14:21155747_G_T_chr14:21155794_G_A_chr14:21155811_G_T;chr14:21154959_C_T;chr14:21155157_G_C;chr14:21155475_G_C;chr14:21155879_C_T	0.001336519379531;0.000364534813074649;0.000607631856112776;0.00050627784528149;0.000465832219386722	0.545504	0.247288	0.0166519	0.0275461	0.341813	0.533096	0.216785	0.0177001	0.028398
ZNF44_ENSG00000197857	0.382854	0	0	0	0	0	0	2	1	ultra_rare_collpase_chr19:12272529_G_A_chr19:12272661_A_G_chr19:12272991_C_A_chr19:12273081_G_A_chr19:12273175_AGT_A_chr19:12273198_G_A_chr19:12273264_G_A_chr19:12273333_G_T_chr19:12273366_G_A_chr19:12273702_G_A_chr19:12273704_A_C_chr19:12273734_C_T_chr19:12273755_T_A_chr19:12273993_G_A_chr19:12274014_C_A_chr19:12275986_G_A_chr19:12276054_A_T_chr19:12276063_T_A;chr19:12272761_G_GT;chr19:12276051_TTC_T	0.0010530152687214;0.000384755578955895;0.000243003523551091	0.262545	0.604623	-0.0416837	0.0372044	0.380581	0.260785	0.601852	-0.0419924	0.0373419
VDAC1_ENSG00000213585	0.382907	0	0	0	0	0	0	0	1	ultra_rare_collpase_chr5:133975921_G_A_chr5:133975923_G_A_chr5:133975953_T_C_chr5:133980826_C_T_chr5:133991028_C_T_chr5:133991057_G_A_chr5:133991063_G_A_chr5:133991085_T_C_chr5:133991089_C_G_chr5:133991118_T_C_chr5:133992996_G_A_chr5:133993008_G_T_chr5:134004307_G_C_chr5:134004756_GGGCGGCGCGGACGGC_G	0.000567008	NA	NA	NA	NA	0.380734	NA	NA	NA	NA
FN3KRP_ENSG00000141560	0.382934	0	0	0	0	0	0	0	3	ultra_rare_collpase_chr17:82716756_A_C_chr17:82716757_T_C_chr17:82716778_A_G_chr17:82716816_G_C_chr17:82716826_G_A_chr17:82716833_C_T_chr17:82716840_C_T_chr17:82716849_G_C_chr17:82719003_C_T_chr17:82719008_G_A_chr17:82720301_C_G_chr17:82720351_G_A_chr17:82722812_G_T_chr17:82722847_T_G_chr17:82722864_C_T_chr17:82722883_CCAGGTGAGTG_C_chr17:82722884_C_A_chr17:82722885_A_G_chr17:82722887_G_A_chr17:82726519_C_T_chr17:82726522_C_T_chr17:82726531_C_T_chr17:82726570_A_G_chr17:82726887_G_A_chr17:82726930_C_T_chr17:82726940_T_A_chr17:82726966_C_T_chr17:82726993_T_C_chr17:82727025_G_A_chr17:82727028_T_C_chr17:82727052_C_A_chr17:82727067_C_T_chr17:82727068_G_A_chr17:82727095_A_G_chr17:82727122_C_T_chr17:82727140_C_T_chr17:82727149_T_C;chr17:82718962_C_CA;chr17:82718964_C_T	0.00176177554574541;0.000627759102506986;0.000546802219611973	0.516088	0.264094	-0.0198083	0.030503	0.378829	0.514234	0.261003	-0.0199836	0.0306376
CIPC_ENSG00000198894	0.382942	0	0	0	0	0	0	1	1	ultra_rare_collpase_chr14:77098220_GTGGGGAGGAGAAA_G_chr14:77098225_G_C_chr14:77098234_T_TGG_chr14:77098281_T_C_chr14:77098308_C_T_chr14:77099083_C_T_chr14:77105717_G_C_chr14:77105748_C_G_chr14:77105793_C_T_chr14:77109848_T_C_chr14:77109856_G_A_chr14:77109959_T_C_chr14:77109977_A_G_chr14:77113491_C_A_chr14:77113563_G_A_chr14:77113858_C_G_chr14:77113935_C_T_chr14:77114047_G_A_chr14:77114064_C_T_chr14:77114140_G_A_chr14:77114213_G_C_chr14:77114299_C_G_chr14:77117243_CTG_C;chr14:77099207_G_T	0.00111376614960917;0.000263264479546375	0.294887	0.366575	-0.0420803	0.0401736	0.380078	0.292588	0.363899	-0.0424828	0.0403652
KCNRG_ENSG00000198553	0.38298	0	0	0	0	0	0	1	2	ultra_rare_collpase_chr13:50011591_G_A_chr13:50011936_A_G_chr13:50012037_T_G_chr13:50012067_C_T_chr13:50012112_C_T_chr13:50012249_C_T_chr13:50012299_G_A_chr13:50012332_T_C_chr13:50012390_G_A_chr13:50012398_G_A_chr13:50012412_C_A_chr13:50012419_G_A_chr13:50012581_C_T_chr13:50012628_C_T_chr13:50012676_A_G_chr13:50012719_A_G_chr13:50012740_T_C_chr13:50012817_G_A_chr13:50012980_G_C_chr13:50013091_A_G_chr13:50013100_A_G_chr13:50015578_T_G_chr13:50015680_G_C_chr13:50015883_C_CA_chr13:50015891_T_C_chr13:50015978_CCTTA_C_chr13:50015999_A_G_chr13:50020292_A_C;chr13:50012677_T_G;chr13:50020350_T_G	0.000951763800575108;0.000222753229921834;0.000992304576751721	0.735057	0.270225	0.0111042	0.0328132	0.379242	0.734083	0.267273	0.0111888	0.0329373
BCAT2_ENSG00000105552	0.383245	0	0	0	0	0	0	0	1	ultra_rare_collpase_chr19:48795077_A_G_chr19:48796456_C_T_chr19:48796475_C_G_chr19:48796587_G_C_chr19:48796630_G_A_chr19:48796652_G_A_chr19:48796697_G_A_chr19:48797210_G_C_chr19:48797251_G_A_chr19:48797254_C_T_chr19:48797267_C_G_chr19:48797317_C_T_chr19:48799714_C_G_chr19:48799726_G_C_chr19:48799770_G_T_chr19:48799784_G_C_chr19:48800009_T_C_chr19:48800013_G_T_chr19:48800200_C_T_chr19:48800213_G_A_chr19:48800222_G_A_chr19:48800264_C_T_chr19:48806557_G_A_chr19:48806561_G_A_chr19:48806609_A_T_chr19:48806674_T_A	0.00129602	NA	NA	NA	NA	0.380521	NA	NA	NA	NA
B4GALT6_ENSG00000118276	0.383308	0	0	0	0	0	0	0	1	ultra_rare_collpase_chr18:31622271_A_C_chr18:31622276_A_G_chr18:31622281_A_T_chr18:31625630_G_A_chr18:31625710_G_C_chr18:31625711_T_C_chr18:31631026_G_A_chr18:31631125_G_A_chr18:31638652_T_C_chr18:31638675_C_T_chr18:31638715_T_C_chr18:31645366_G_T_chr18:31645408_C_T_chr18:31658032_G_A_chr18:31658042_T_C_chr18:31658063_C_T_chr18:31666342_C_T_chr18:31666358_A_G_chr18:31684359_GAGA_G_chr18:31684369_A_T_chr18:31684392_T_C_chr18:31684767_A_G	0.000951764	NA	NA	NA	NA	0.380925	NA	NA	NA	NA
SMIM14_ENSG00000163683	0.383356	0	0	0	0	0	0	2	1	ultra_rare_collpase_chr4:39547338_T_C_chr4:39547417_T_G_chr4:39551989_A_C_chr4:39551990_G_A_chr4:39552085_C_T_chr4:39556465_C_T_chr4:39556541_T_C_chr4:39556567_G_A_chr4:39556568_G_A_chr4:39605096_T_C_chr4:39638450_A_G_chr4:39638769_G_A_chr4:39638871_C_G;chr4:39547421_C_T;chr4:39556433_G_A	0.000870762626058078;0.00034425499169738;0.000384755578955895	0.259847	0.649614	-0.0416931	0.0370028	0.380728	0.257865	0.646618	-0.0420414	0.037157
SPATA16_ENSG00000144962	0.383399	0	0	0	0	0	0	0	2	ultra_rare_collpase_chr3:172889596_G_A_chr3:172889619_C_T_chr3:172889667_T_C_chr3:172889689_C_T_chr3:172894250_T_C_chr3:172908732_A_G_chr3:172913780_T_TCA_chr3:172913800_T_C_chr3:172913826_A_C_chr3:172916360_G_A_chr3:172916369_T_G_chr3:172916411_C_G_chr3:172916459_C_T_chr3:172924227_A_G_chr3:172928975_T_C_chr3:172950811_T_C_chr3:172956688_T_C_chr3:172956698_A_G_chr3:172956817_A_G_chr3:172977002_TCTTCC_T_chr3:172977797_G_T_chr3:172977907_T_C_chr3:172982910_G_A_chr3:173019496_C_T_chr3:173019535_G_A_chr3:173019546_C_T_chr3:173033417_T_C_chr3:173033421_A_G_chr3:173048950_T_C_chr3:173048952_T_C_chr3:173048988_C_T_chr3:173049039_A_G_chr3:173049091_A_C_chr3:173049093_A_T_chr3:173049454_A_G_chr3:173111704_A_G_chr3:173117155_C_T_chr3:173117351_C_G_chr3:173117385_G_A_chr3:173117541_T_A_chr3:173117608_C_T_chr3:173141102_C_T;chr3:173019486_C_T	0.00176177554574541;0.00042525616621441	0.284169	0.500124	0.0349801	0.0326611	0.380694	0.282015	0.497383	0.0352944	0.0328075
LZTS2_ENSG00000107816	0.383532	0	0	0	0	0	1	10	2	ultra_rare_collpase_chr10:100999903_G_A_chr10:100999920_G_T_chr10:100999958_G_A_chr10:101002563_G_A_chr10:101002623_G_A_chr10:101002771_C_G_chr10:101002807_A_G_chr10:101002824_C_T_chr10:101002878_C_T_chr10:101002899_C_T_chr10:101002900_G_A_chr10:101003511_T_C_chr10:101003565_G_A_chr10:101003601_G_A_chr10:101003637_C_T_chr10:101003644_G_A_chr10:101003745_C_T_chr10:101003798_G_A_chr10:101003946_G_A_chr10:101003969_G_C_chr10:101004027_G_A_chr10:101004093_A_G_chr10:101004139_G_C_chr10:101004143_G_A_chr10:101004152_G_A_chr10:101005495_G_A_chr10:101005500_G_A_chr10:101005523_CCAGGCACAG_C_chr10:101005525_AGGCACAGCG_A_chr10:101005525_A_G_chr10:101005533_C_T_chr10:101005549_A_AACAGCTGCTGCAGCTGCAGGTGTT_chr10:101005593_C_T_chr10:101005594_G_A_chr10:101005614_G_A_chr10:101005632_C_T_chr10:101005633_G_A_chr10:101005665_G_GAGCGGGAGC_chr10:101005669_G_A_chr10:101005673_G_T_chr10:101005677_C_T_chr10:101005686_G_A_chr10:101006560_G_A_chr10:101006566_G_A_chr10:101006582_G_A_chr10:101006587_GCGCTGCGGGAGGCCCGTGCTA_G_chr10:101006588_C_T_chr10:101006594_G_A_chr10:101006603_G_A_chr10:101006609_C_T_chr10:101006612_T_C_chr10:101006615_G_A_chr10:101006635_C_T_chr10:101006653_G_A_chr10:101006673_G_C_chr10:101006719_G_A_chr10:101006770_C_T_chr10:101006842_C_T_chr10:101006843_G_A_chr10:101006864_G_A_chr10:101006881_G_A_chr10:101006893_C_T_chr10:101006956_C_T_chr10:101006957_G_A_chr10:101007034_C_T_chr10:101007038_G_A_chr10:101007092_G_A_chr10:101007094_G_C_chr10:101007118_G_A_chr10:101008554_C_CCTGGCATCAGAGGGAGGAGT_chr10:101008739_C_T_chr10:101008775_G_A_chr10:101008792_C_T_chr10:101009042_G_T_chr10:101009275_G_GC_chr10:101009290_ATCT_A_chr10:101009293_T_G_chr10:101009329_A_G_chr10:101009339_A_C_chr10:101010292_G_A_chr10:101010431_G_T_chr10:101010434_T_C_chr10:101010451_T_G_chr10:101010517_G_A_chr10:101010560_G_A_chr10:101010670_G_A_chr10:101010878_G_T_chr10:101011699_G_A_chr10:101011713_C_G_chr10:101011719_G_A_chr10:101011725_G_A_chr10:101011731_T_C_chr10:101011735_G_A_chr10:101011755_G_A_chr10:101011759_G_A_chr10:101012008_A_G_chr10:101012192_T_G;chr10:100999908_G_A;chr10:101003600_C_T;chr10:101003609_G_A;chr10:101005471_G_A;chr10:101005542_C_T;chr10:101006764_G_A;chr10:101006888_G_A;chr10:101006984_A_G;chr10:101006993_G_A;chr10:101010493_G_C;chr10:101010590_G_A;chr10:101011753_G_A	0.00494107164553886;0.000263435194942044;0.000243003523551091;0.000222753229921834;0.000810142990237777;0.000263285806869734;0.000303766707168894;0.000283515593357635;0.000263253817180349;0.00034425499169738;0.000344282879014946;0.000222816399286988;0.000202519340597027	0.61153	0.235047	-0.00818699	0.0161196	0.364024	0.603698	0.223035	-0.00855115	0.0164733
UNC13B_ENSG00000198722	0.38363	0	0	0	0	0	1	5	7	ultra_rare_collpase_chr9:35162303_G_T_chr9:35180200_T_C_chr9:35228023_G_A_chr9:35236480_G_A_chr9:35236558_C_T_chr9:35236572_C_T_chr9:35236579_C_T_chr9:35236586_G_A_chr9:35237736_G_A_chr9:35237740_C_T_chr9:35237757_G_T_chr9:35237789_T_A_chr9:35259050_TGTAA_T_chr9:35295706_C_A_chr9:35295719_G_A_chr9:35295722_G_A_chr9:35295743_C_T_chr9:35295771_C_T_chr9:35295780_A_G_chr9:35295819_C_T_chr9:35295867_G_A_chr9:35295935_G_A_chr9:35300368_T_C_chr9:35300786_A_G_chr9:35301998_T_G_chr9:35303938_T_A_chr9:35303995_T_C_chr9:35304026_A_G_chr9:35304058_G_A_chr9:35304074_C_T_chr9:35304346_T_C_chr9:35305321_A_G_chr9:35305351_G_A_chr9:35306897_C_T_chr9:35306944_T_C_chr9:35310517_G_A_chr9:35310526_T_C_chr9:35310537_G_C_chr9:35310541_A_G_chr9:35310551_AC_A_chr9:35313922_C_T_chr9:35313972_C_T_chr9:35313975_C_T_chr9:35339198_T_C_chr9:35342196_G_C_chr9:35342413_G_T_chr9:35351989_C_T_chr9:35352061_A_G_chr9:35352070_G_A_chr9:35352094_G_A_chr9:35353157_T_C_chr9:35353301_G_A_chr9:35353705_A_G_chr9:35364534_T_G_chr9:35366987_C_T_chr9:35370325_G_A_chr9:35370331_C_G_chr9:35370361_C_T_chr9:35370362_G_A_chr9:35375142_C_T_chr9:35375151_G_A_chr9:35375167_T_C_chr9:35375175_C_T_chr9:35376077_C_T_chr9:35376088_C_T_chr9:35376110_C_T_chr9:35376166_C_T_chr9:35376167_G_A_chr9:35376178_C_T_chr9:35376179_G_A_chr9:35376247_C_T_chr9:35377507_G_A_chr9:35377530_A_G_chr9:35377539_C_T_chr9:35377584_A_T_chr9:35377587_C_T_chr9:35377588_G_A_chr9:35377649_T_G_chr9:35378381_C_T_chr9:35378387_A_G_chr9:35378397_T_C_chr9:35378415_T_C_chr9:35380492_C_T_chr9:35380504_C_G_chr9:35380505_G_A_chr9:35380559_G_A_chr9:35380601_G_A_chr9:35380615_G_A_chr9:35381102_A_G_chr9:35381123_G_A_chr9:35381192_G_A_chr9:35381559_C_T_chr9:35381577_G_T_chr9:35381601_C_T_chr9:35381617_G_A_chr9:35381686_G_A_chr9:35381705_A_G_chr9:35382455_C_G_chr9:35382484_C_T_chr9:35385751_C_T_chr9:35385752_G_A_chr9:35385754_C_T_chr9:35386273_T_C_chr9:35386283_A_G_chr9:35389916_C_T_chr9:35389947_G_C_chr9:35389952_C_T_chr9:35396479_A_G_chr9:35396480_T_G_chr9:35396503_G_C_chr9:35396516_G_A_chr9:35396548_A_G_chr9:35396556_G_A_chr9:35396559_C_T_chr9:35396602_C_T_chr9:35396848_G_A_chr9:35396854_T_C_chr9:35396905_C_T_chr9:35396921_G_A_chr9:35396941_A_C_chr9:35397210_T_G_chr9:35397231_A_G_chr9:35397252_G_A_chr9:35397657_A_G_chr9:35397693_A_G_chr9:35398232_G_A_chr9:35398893_G_A_chr9:35398896_T_C_chr9:35398911_G_A_chr9:35398941_G_A_chr9:35399006_C_T_chr9:35399039_G_C_chr9:35399193_C_T_chr9:35399204_C_T_chr9:35399205_G_A_chr9:35399225_C_T_chr9:35399226_G_A_chr9:35399283_C_T_chr9:35399437_T_C_chr9:35399662_G_A_chr9:35399673_C_T_chr9:35399674_G_A_chr9:35399713_C_T_chr9:35400351_C_T_chr9:35400368_C_T_chr9:35400405_C_G_chr9:35400425_C_T_chr9:35400426_G_A_chr9:35401986_G_T_chr9:35403172_G_C_chr9:35403202_A_G_chr9:35403221_C_T_chr9:35403232_A_G_chr9:35403452_A_G_chr9:35403595_C_T_chr9:35403761_G_A_chr9:35403777_C_A_chr9:35403797_G_A_chr9:35403816_C_T_chr9:35403830_G_A_chr9:35403927_CA_C_chr9:35403934_G_A_chr9:35403945_G_A_chr9:35403952_A_G_chr9:35403956_C_T_chr9:35403981_G_A_chr9:35404010_C_T_chr9:35404011_G_A_chr9:35404019_G_A;chr9:35162135_A_G;chr9:35180076_T_C;chr9:35341870_G_A;chr9:35353142_T_C;chr9:35378379_A_G;chr9:35380534_T_G;chr9:35386272_A_T;chr9:35386279_C_T;chr9:35398636_G_A;chr9:35398922_G_A;chr9:35399712_G_A;chr9:35403990_T_C	0.00852537361791746;0.000344296824368114;0.000364505285326637;0.000992264387833624;0.000263253817180349;0.000364534813074649;0.00097209283486573;0.000303766707168894;0.000202511138112596;0.000708788983394087;0.000708788983394087;0.000486026731470231;0.000668313823970189	0.238157	0.264666	-0.0162039	0.0137367	0.380358	0.236158	0.260569	-0.0163426	0.0137953
GRAMD2A_ENSG00000175318	0.383638	0	0	0	0	0	0	1	1	ultra_rare_collpase_chr15:72162271_A_G_chr15:72162342_G_A_chr15:72162348_T_G_chr15:72163745_G_T_chr15:72165373_G_C_chr15:72166678_C_T_chr15:72166679_G_A_chr15:72167004_G_A_chr15:72167040_C_T_chr15:72167041_G_A_chr15:72167061_A_G_chr15:72167743_T_G_chr15:72167782_G_C_chr15:72167798_G_A_chr15:72168938_C_A_chr15:72168943_T_C_chr15:72169931_T_C_chr15:72197217_C_T_chr15:72197729_A_C_chr15:72197756_G_A_chr15:72197765_C_T_chr15:72197770_A_G_chr15:72199049_T_C_chr15:72199058_A_G_chr15:72199592_A_T_chr15:72199654_G_A_chr15:72199699_C_T_chr15:72200501_G_A_chr15:72200582_G_A_chr15:72202473_C_T_chr15:72202562_C_A_chr15:72202565_C_T_chr15:72202566_G_A_chr15:72202614_G_A_chr15:72202629_G_C;chr15:72168989_A_G	0.00157952290308209;0.000303766707168894	0.668569	0.282516	-0.0143767	0.0335815	0.379793	0.667086	0.279457	-0.0145135	0.0337406
QRICH1_ENSG00000198218	0.383791	0	0	0	0	0	0	0	2	ultra_rare_collpase_chr3:49046546_A_G_chr3:49056879_G_A_chr3:49056880_T_TTGC_chr3:49056986_G_A_chr3:49057487_G_A_chr3:49057511_C_T_chr3:49057521_C_T_chr3:49057643_G_A_chr3:49076834_T_C_chr3:49092382_A_G_chr3:49092403_C_T_chr3:49092455_T_C_chr3:49092522_T_C_chr3:49093645_A_AGC_chr3:49093974_C_T_chr3:49093992_C_T_chr3:49094052_A_G_chr3:49096036_T_C_chr3:49096066_C_T_chr3:49097992_C_A_chr3:49098008_T_C_chr3:49098046_G_C_chr3:49098051_T_G_chr3:49098054_C_T_chr3:49098354_G_C_chr3:49098362_T_C_chr3:49098368_C_T_chr3:49098369_G_A_chr3:49098438_G_A_chr3:49098672_C_T_chr3:49098677_A_G_chr3:49098680_C_G_chr3:49098926_A_C_chr3:49098988_G_A_chr3:49099109_C_A_chr3:49099127_T_C_chr3:49099156_A_G_chr3:49099195_C_T_chr3:49099230_GGTTT_G_chr3:49099238_C_T_chr3:49099243_G_A_chr3:49099351_C_G;chr3:49098686_C_G	0.00214653112470131;0.00054678007290401	0.405677	0.290713	0.0258271	0.0310599	0.38072	0.403727	0.288247	0.0260423	0.031189
CEPT1_ENSG00000134255	0.383858	0	0	0	0	0	0	0	1	ultra_rare_collpase_chr1:111147728_G_A_chr1:111147773_T_C_chr1:111147829_C_T_chr1:111147896_G_A_chr1:111147986_T_C_chr1:111148052_A_G_chr1:111161254_C_T_chr1:111161287_G_A_chr1:111167190_G_A_chr1:111174847_T_C_chr1:111182272_G_A_chr1:111182910_A_G_chr1:111183592_G_A_chr1:111184215_C_T_chr1:111184216_G_A_chr1:111184293_C_T_chr1:111184310_A_G_chr1:111184544_G_GA_chr1:111184932_G_A_chr1:111184937_CTT_C_chr1:111184964_T_A_chr1:111188180_G_A_chr1:111188211_C_T_chr1:111188215_G_A_chr1:111188293_A_G_chr1:111188298_G_A_chr1:111188344_A_G_chr1:111188729_G_A_chr1:111189213_G_A	0.00103276	NA	NA	NA	NA	0.382044	NA	NA	NA	NA
ASIC2_ENSG00000108684	0.384024	0	0	0	0	0	0	2	3	ultra_rare_collpase_chr17:33013987_G_A_chr17:33013999_G_A_chr17:33014009_G_A_chr17:33014028_G_C_chr17:33015982_C_T_chr17:33015994_C_T_chr17:33017678_A_G_chr17:33021249_T_C_chr17:33023933_A_G_chr17:33024006_C_T_chr17:33028358_C_T_chr17:33054614_T_G_chr17:33088871_C_T_chr17:33088984_G_A_chr17:33111919_G_C_chr17:33135828_A_G_chr17:33195102_T_C_chr17:33266726_T_C_chr17:33266812_T_C_chr17:33284155_G_A_chr17:33291526_G_T_chr17:33291641_C_G_chr17:33291685_G_A_chr17:33291863_G_A_chr17:33291903_G_A_chr17:33291967_C_T_chr17:33292046_G_C_chr17:33292708_G_T_chr17:33293228_C_T_chr17:33293276_C_T_chr17:33293325_G_A_chr17:33293347_G_T_chr17:33333982_T_G_chr17:33333986_T_C_chr17:33401697_G_T_chr17:33401753_T_A_chr17:33401789_T_A_chr17:33416729_G_A_chr17:33416730_G_A_chr17:33424274_G_A_chr17:33424312_T_C_chr17:33424342_T_C_chr17:33424353_G_C_chr17:33456145_T_C_chr17:33473284_A_G_chr17:33539214_G_A_chr17:33539275_T_C_chr17:33682692_A_G_chr17:33750944_A_C_chr17:33792564_A_C_chr17:33816889_A_G_chr17:33889436_T_C_chr17:33893036_A_G_chr17:33929417_T_G_chr17:33954539_A_G_chr17:33976913_G_C_chr17:33977066_C_T_chr17:33982216_G_A_chr17:33982238_T_A_chr17:33983343_A_C_chr17:34009949_C_T_chr17:34053283_A_G_chr17:34077583_T_C_chr17:34077588_G_A_chr17:34100318_T_C_chr17:34142005_G_A_chr17:34155541_G_C_chr17:34155991_T_C_chr17:34156085_G_A_chr17:34156143_G_C_chr17:34156240_C_T_chr17:34156288_T_G_chr17:34156332_G_A_chr17:34156333_T_C_chr17:34156536_G_A_chr17:34156737_C_T_chr17:34156800_G_A_chr17:34156855_C_G_chr17:34156859_C_A_chr17:34156864_G_T_chr17:34156870_A_G_chr17:34156940_T_C_chr17:34157001_TG_T_chr17:34157008_C_T;chr17:33266761_A_G;chr17:33280753_A_T;chr17:33293234_C_G;chr17:34155187_G_T	0.00382730549592969;0.000607582631237848;0.000263253817180349;0.000283527076835838;0.000830295666261644	0.255899	0.819369	-0.0229201	0.0201737	0.381109	0.253789	0.81686	-0.0231245	0.0202634
ENPP4_ENSG00000001561	0.384124	0	0	0	0	0	0	1	2	ultra_rare_collpase_chr6:46139752_GTTTTGGTAGAGCATGTTAAAAATGTTTTTATCACAAAAACA_G_chr6:46139804_A_G_chr6:46139878_AAG_A_chr6:46140104_C_T_chr6:46140226_G_A_chr6:46140371_T_C_chr6:46140409_A_C_chr6:46141095_T_A_chr6:46143290_TATG_T_chr6:46143309_G_C_chr6:46143316_T_A_chr6:46143317_C_A_chr6:46143335_G_A_chr6:46143400_G_T_chr6:46143494_G_A_chr6:46143516_G_T_chr6:46143570_G_T_chr6:46143597_G_A_chr6:46143633_T_C;chr6:46139860_A_T;chr6:46140124_G_A	0.000972014094204366;0.00022277127465673;0.000465794483373162	0.266359	0.574882	-0.0390679	0.0351492	0.381323	0.264211	0.571501	-0.0394206	0.0353075
LRRCC1_ENSG00000133739	0.384178	0	0	0	0	0	0	1	1	ultra_rare_collpase_chr8:85107296_A_G_chr8:85107351_G_A_chr8:85107383_G_A_chr8:85109646_CA_C_chr8:85109660_A_G_chr8:85109674_G_T_chr8:85109695_C_T_chr8:85109746_C_G_chr8:85110182_T_G_chr8:85112947_A_G_chr8:85112964_C_T_chr8:85112982_C_T_chr8:85112983_A_C_chr8:85115151_G_T_chr8:85115246_G_A_chr8:85115490_C_A_chr8:85123461_A_G_chr8:85123506_G_T_chr8:85123527_C_T_chr8:85123569_A_AT_chr8:85124930_CACTT_C_chr8:85126768_T_C_chr8:85126819_C_T_chr8:85129193_TAGAG_T_chr8:85129230_G_T_chr8:85129326_G_A_chr8:85129991_C_T_chr8:85129997_C_T_chr8:85131837_AG_A_chr8:85134916_C_T_chr8:85134960_T_G_chr8:85135822_G_A_chr8:85135916_G_C_chr8:85137506_T_C_chr8:85137538_C_T_chr8:85137602_C_T_chr8:85137604_G_A_chr8:85138198_TGAAAG_T_chr8:85138361_A_T_chr8:85138366_G_A_chr8:85138460_G_C_chr8:85145413_C_T;chr8:85131924_G_A	0.00208578024381354;0.000283504110809607	0.38506	0.296928	0.0272739	0.0313995	0.380858	0.382834	0.294263	0.0275304	0.0315468
CDON_ENSG00000064309	0.384243	0	0	0	0	0	0	5	5	ultra_rare_collpase_chr11:125950988_G_A_chr11:125950994_C_T_chr11:125951117_A_T_chr11:125951902_C_A_chr11:125951903_C_A_chr11:125953417_G_A_chr11:125953429_C_T_chr11:125953432_G_A_chr11:125953450_G_A_chr11:125953672_G_A_chr11:125954098_C_T_chr11:125954140_C_T_chr11:125954141_G_A_chr11:125954186_T_G_chr11:125954207_G_A_chr11:125954245_G_A_chr11:125954279_G_A_chr11:125954287_C_T_chr11:125954308_G_A_chr11:125954343_T_A_chr11:125955105_C_T_chr11:125955150_A_G_chr11:125955158_C_T_chr11:125955159_G_A_chr11:125960834_A_G_chr11:125960983_C_G_chr11:125961804_G_A_chr11:125978316_C_T_chr11:125978328_C_T_chr11:125978362_C_T_chr11:125981067_A_T_chr11:125981111_C_T_chr11:125981285_C_T_chr11:125981327_AT_A_chr11:125983914_C_T_chr11:125984087_C_T_chr11:125984088_G_A_chr11:125989640_T_C_chr11:125989747_C_T_chr11:125994308_C_A_chr11:125994897_C_T_chr11:125994923_T_C_chr11:125994995_C_T_chr11:125994998_C_T_chr11:125995032_C_T_chr11:125997222_G_A_chr11:125997327_C_T_chr11:125997330_CG_C_chr11:125997339_G_A_chr11:125997356_T_C_chr11:125997360_C_CTGA_chr11:126001841_G_A_chr11:126003946_G_T_chr11:126003950_C_T_chr11:126003988_G_A_chr11:126005763_C_T_chr11:126005839_G_A_chr11:126005946_G_A_chr11:126010409_G_A_chr11:126010529_G_A_chr11:126010577_T_C_chr11:126010592_G_A_chr11:126010598_G_A_chr11:126010638_C_T_chr11:126015282_A_G_chr11:126015369_C_T_chr11:126017372_G_C_chr11:126018329_C_T_chr11:126018330_G_A_chr11:126019645_C_T_chr11:126021265_G_A_chr11:126021313_T_TAGTAACCCAAAAGA_chr11:126021418_G_A_chr11:126021425_G_A_chr11:126021470_C_T_chr11:126021493_G_A_chr11:126021496_T_G_chr11:126034284_T_C_chr11:126034330_A_G_chr11:126059452_C_T_chr11:126059615_G_A_chr11:126059625_G_A_chr11:126059752_G_T_chr11:126059770_A_G_chr11:126059782_T_C_chr11:126059789_G_A_chr11:126059803_A_AT_chr11:126059813_G_A_chr11:126059862_A_G_chr11:126061912_A_G_chr11:126061987_G_T_chr11:126062033_A_G_chr11:126062076_G_A_chr11:126062089_C_T_chr11:126062631_G_A_chr11:126062635_G_A_chr11:126062646_G_A_chr11:126062687_C_T_chr11:126062693_C_A_chr11:126062708_C_T_chr11:126063068_G_A;chr11:125954206_C_T;chr11:125955177_C_T;chr11:125981048_C_A;chr11:125994953_C_T;chr11:126004073_C_G;chr11:126005784_T_C;chr11:126017270_G_A;chr11:126059651_G_A;chr11:126062039_T_C	0.00437406342391965;0.000384786747134351;0.000364505285326637;0.000222753229921834;0.000283504110809607;0.000222753229921834;0.000567008221619213;0.00042525616621441;0.000789793438639125;0.000526507634360698	0.238344	0.36486	-0.020743	0.0175917	0.381319	0.236373	0.359904	-0.020918	0.0176657
OR7C2_ENSG00000127529	0.3843	0	0	0	0	0	0	0	1	ultra_rare_collpase_chr19:14941610_G_T_chr19:14941646_C_T_chr19:14941682_A_G_chr19:14941721_T_C_chr19:14941723_C_G_chr19:14941791_A_AT_chr19:14941852_C_T_chr19:14941958_T_C_chr19:14941993_T_C_chr19:14942016_C_CT_chr19:14942023_T_G_chr19:14942138_C_G_chr19:14942309_C_T_chr19:14942337_G_A	0.000465757	NA	NA	NA	NA	0.381486	NA	NA	NA	NA
MTERF3_ENSG00000156469	0.384337	0	0	0	0	0	0	2	1	ultra_rare_collpase_chr8:96239651_CTT_C_chr8:96243935_A_G_chr8:96244035_T_C_chr8:96245904_T_C_chr8:96245910_G_T_chr8:96245912_C_T_chr8:96245933_T_C_chr8:96246354_T_C_chr8:96246374_A_G_chr8:96250924_A_C_chr8:96250947_A_AT_chr8:96256985_G_C_chr8:96257001_C_T_chr8:96257004_A_G_chr8:96261264_T_C_chr8:96261988_C_G_chr8:96262041_A_C_chr8:96262069_T_A_chr8:96262087_A_G_chr8:96262093_A_G_chr8:96262134_A_G_chr8:96262214_T_C;chr8:96256964_A_G;chr8:96258667_T_C	0.00121501761775546;0.000324004698068122;0.000263253817180349	0.262628	0.564561	-0.0410867	0.036678	0.382205	0.261002	0.561917	-0.0413676	0.036803
FGFBP1_ENSG00000137440	0.384338	0	0	0	0	0	0	0	2	ultra_rare_collpase_chr4:15935967_G_T_chr4:15936190_A_T_chr4:15936280_C_T_chr4:15936281_G_A_chr4:15936293_T_C_chr4:15936397_A_T_chr4:15936598_A_G_chr4:15936653_C_A;chr4:15936030_TG_T	0.000465756753472925;0.000526507634360698	0.280815	0.482936	-0.0426572	0.0395527	0.38005	0.277387	0.478173	-0.0432698	0.0398356
FAM72A_ENSG00000196550	0.384412	0	0	0	0	0	0	3	1	ultra_rare_collpase_chr1:206195812_C_T_chr1:206203443_C_T_chr1:206203571_G_T_chr1:206203593_G_A_chr1:206203601_C_G_chr1:206203625_C_T_chr1:206203636_T_C_chr1:206203640_G_A_chr1:206205154_G_A_chr1:206205226_A_G_chr1:206205237_T_G_chr1:206206052_A_G_chr1:206207541_A_G_chr1:206207566_T_C;chr1:206195826_A_G;chr1:206195862_C_A;chr1:206207349_C_T	0.00085051233242882;0.000246457178065311;0.000347847438205926;0.000382978723404255	0.254338	0.762745	-0.0397532	0.0348751	0.381766	0.252382	0.760021	-0.0400821	0.0350189
NIPA1_ENSG00000170113	0.384418	0	0	0	0	0	0	0	1	ultra_rare_collpase_chr15:22786659_G_A_chr15:22786663_ACTGCAG_A_chr15:22786665_TGCAGCTGCG_T_chr15:22786697_C_T_chr15:22786765_G_A_chr15:22812178_T_C_chr15:22812211_C_T_chr15:22820355_C_G_chr15:22820419_A_G_chr15:22823856_G_A_chr15:22823884_C_T_chr15:22823895_A_G_chr15:22823911_C_T_chr15:22824090_C_T_chr15:22824145_C_T_chr15:22824150_G_A_chr15:22824184_A_G_chr15:22824201_C_T	0.000789761	NA	NA	NA	NA	0.381721	NA	NA	NA	NA
PRDX1_ENSG00000117450	0.384433	0	0	0	0	0	1	3	2	ultra_rare_collpase_chr1:45507356_G_A_chr1:45507362_T_C_chr1:45507381_C_T_chr1:45507414_C_A_chr1:45507438_C_T_chr1:45507550_G_T_chr1:45508269_C_T_chr1:45508270_G_A_chr1:45508282_T_C_chr1:45508290_A_G_chr1:45508299_C_A_chr1:45508316_TTAC_T_chr1:45508323_T_C_chr1:45508329_C_T_chr1:45508330_G_A_chr1:45508355_G_A_chr1:45508805_GGT_G_chr1:45508823_C_T_chr1:45508847_C_T_chr1:45508848_G_A_chr1:45508968_G_A_chr1:45508982_C_CG_chr1:45508985_G_C_chr1:45508992_T_A_chr1:45509016_A_T_chr1:45509054_C_T_chr1:45514548_CTCA_C_chr1:45514569_C_T_chr1:45514597_TCTGCCG_T_chr1:45514879_G_A_chr1:45514913_C_G_chr1:45514928_G_A_chr1:45514933_G_A_chr1:45514958_T_C_chr1:45515721_C_A_chr1:45515730_T_C_chr1:45515744_A_G_chr1:45515749_C_T_chr1:45518986_C_T_chr1:45518997_T_C_chr1:45519012_G_C;chr1:45508251_G_A;chr1:45508324_A_G;chr1:45508838_T_C;chr1:45509007_G_A;chr1:45514954_T_C	0.00228828318010611;0.000445506459843668;0.000303754404438864;0.000202511138112596;0.000344268934791414;0.000222753229921834	0.244682	0.927566	-0.0278048	0.0239003	0.381329	0.242515	0.92609	-0.0280615	0.0240103
DAPP1_ENSG00000070190	0.384498	0	0	0	0	0	0	0	1	ultra_rare_collpase_chr4:99816983_G_A_chr4:99835651_G_A_chr4:99840400_G_A_chr4:99853286_C_T_chr4:99853287_G_A_chr4:99861587_AAAG_A_chr4:99863782_A_G_chr4:99863824_G_A_chr4:99868132_C_G_chr4:99868159_C_T_chr4:99868165_C_T	0.000789761	NA	NA	NA	NA	0.381157	NA	NA	NA	NA
SLC17A6_ENSG00000091664	0.384547	0	0	0	0	0	0	1	1	ultra_rare_collpase_chr11:22339790_G_A_chr11:22340660_T_C_chr11:22340691_T_C_chr11:22341528_G_T_chr11:22341541_A_C_chr11:22341553_G_A_chr11:22341556_G_A_chr11:22341720_G_A_chr11:22341764_G_A_chr11:22341769_G_T_chr11:22359477_G_C_chr11:22365567_T_A_chr11:22365634_G_A_chr11:22365650_A_G_chr11:22365655_T_C_chr11:22370044_C_A_chr11:22376069_G_C_chr11:22376086_A_G_chr11:22377409_G_A_chr11:22377557_T_G_chr11:22377616_A_G_chr11:22377666_G_A;chr11:22365633_C_T	0.00127576849864323;0.000243003523551091	0.375371	0.290913	0.0353815	0.0399134	0.381776	0.373599	0.288696	0.035645	0.0400616
AMPD2_ENSG00000116337	0.384632	0	0	0	0	0	0	0	1	ultra_rare_collpase_chr1:109620036_G_A_chr1:109620981_G_A_chr1:109621034_C_T_chr1:109621133_G_GT_chr1:109621183_C_T_chr1:109621247_G_A_chr1:109624010_A_T_chr1:109624633_G_A_chr1:109625308_C_T_chr1:109625386_C_T_chr1:109625389_G_A_chr1:109625660_A_G_chr1:109625692_G_A_chr1:109626182_C_T_chr1:109626212_A_G_chr1:109626219_C_T_chr1:109626327_A_G_chr1:109626364_G_A_chr1:109626416_G_T_chr1:109626420_A_C_chr1:109626774_C_T_chr1:109626796_T_C_chr1:109626835_G_A_chr1:109626894_G_A_chr1:109626903_G_T_chr1:109627181_C_T_chr1:109627211_C_T_chr1:109627273_C_T_chr1:109627288_G_A_chr1:109627439_G_A_chr1:109627481_G_A_chr1:109627485_A_G_chr1:109627497_C_T_chr1:109627868_A_C_chr1:109627880_C_T_chr1:109628189_A_G_chr1:109628194_C_T_chr1:109628195_G_A_chr1:109628411_C_T_chr1:109628416_T_C_chr1:109628433_C_T_chr1:109628436_G_T_chr1:109628691_C_T_chr1:109628740_G_A_chr1:109628757_C_T_chr1:109628760_G_A_chr1:109629186_C_A_chr1:109629222_T_G_chr1:109629362_G_A_chr1:109629803_G_C_chr1:109629813_C_T_chr1:109629890_A_G_chr1:109630272_G_A_chr1:109630762_A_G_chr1:109631039_C_T	0.00220728	NA	NA	NA	NA	0.382119	NA	NA	NA	NA
PPP1R16A_ENSG00000160972	0.384661	0	0	0	0	0	0	5	3	ultra_rare_collpase_chr8:144497201_G_A_chr8:144497229_C_A_chr8:144497280_G_A_chr8:144497351_C_T_chr8:144497429_G_A_chr8:144498814_G_A_chr8:144498827_C_T_chr8:144498923_T_A_chr8:144499012_GCTGCGGCCAC_G_chr8:144500127_G_A_chr8:144500929_G_A_chr8:144500947_G_A_chr8:144500961_G_C_chr8:144501133_G_A_chr8:144501142_C_T_chr8:144501227_G_T_chr8:144501241_G_A_chr8:144501254_A_C_chr8:144501282_G_GCCGC_chr8:144501604_C_T_chr8:144501614_C_T_chr8:144501854_C_T_chr8:144501884_C_T_chr8:144504369_C_T_chr8:144504410_G_A_chr8:144504416_C_T_chr8:144504417_G_A_chr8:144504419_G_A_chr8:144504435_G_A_chr8:144504604_G_A_chr8:144504646_G_A_chr8:144504650_A_G_chr8:144504688_C_T_chr8:144504689_G_A_chr8:144505018_G_A_chr8:144505046_C_T_chr8:144505063_C_T_chr8:144505069_G_A_chr8:144505286_G_A_chr8:144505351_G_A_chr8:144505369_T_C_chr8:144505436_G_A_chr8:144505451_C_T_chr8:144505474_C_T_chr8:144505487_C_T_chr8:144505881_T_G_chr8:144505889_T_C_chr8:144505927_G_A_chr8:144506116_A_G_chr8:144506130_G_A_chr8:144506131_A_C_chr8:144506242_C_G_chr8:144506366_C_T_chr8:144506600_G_A_chr8:144506631_C_A_chr8:144506651_G_A_chr8:144506794_G_A_chr8:144506816_G_C_chr8:144506821_C_T_chr8:144506841_C_A_chr8:144506842_C_T_chr8:144506917_A_G_chr8:144506939_T_C;chr8:144500278_G_A;chr8:144501697_C_T;chr8:144504617_C_T;chr8:144504634_C_T;chr8:144504635_G_A;chr8:144504778_C_T;chr8:144505342_G_C	0.00317929609979345;0.000567031186715269;0.000303791315618924;0.000243013365735115;0.000222789322315389;0.000607558021791081;0.000283527076835838;0.000324096580781073	0.245087	0.671906	-0.0233141	0.0200575	0.381566	0.242933	0.667253	-0.023528	0.0201492
PSAP_ENSG00000197746	0.38467	0	0	0	0	0	0	2	1	ultra_rare_collpase_chr10:71821883_G_A_chr10:71821994_A_T_chr10:71823922_G_A_chr10:71823970_A_C_chr10:71825845_T_A_chr10:71825851_T_C_chr10:71828031_G_A_chr10:71828040_G_A_chr10:71828042_T_C_chr10:71828888_G_A_chr10:71829034_G_A_chr10:71829074_G_A_chr10:71831143_T_C_chr10:71831182_T_G_chr10:71831208_G_A_chr10:71831856_T_C_chr10:71834379_G_C_chr10:71834380_G_A_chr10:71834392_C_T_chr10:71834419_C_T_chr10:71851196_C_T_chr10:71851211_A_G_chr10:71851221_T_C_chr10:71851247_A_G_chr10:71851250_G_A;chr10:71834418_C_T;chr10:71834452_A_C	0.0011947673241262;0.000405005872585152;0.000344282879014946	0.262946	0.583768	-0.0417568	0.0373011	0.382519	0.261348	0.581202	-0.0420374	0.0374261
FIGLA_ENSG00000183733	0.384706	0	0	0	0	0	0	0	3	ultra_rare_collpase_chr2:70785483_C_T_chr2:70785485_C_T_chr2:70785494_C_A_chr2:70785497_T_A_chr2:70785518_T_G_chr2:70787690_G_C_chr2:70787704_G_A_chr2:70790517_G_A_chr2:70790545_C_T_chr2:70790557_C_T_chr2:70790637_A_G;chr2:70787756_G_T;chr2:70787785_C_T	0.000506257340731441;0.000546757927989956;0.000627759102506986	0.262483	0.739578	-0.0413999	0.0369463	0.382365	0.260689	0.737318	-0.0417123	0.0370854
LRRC56_ENSG00000161328	0.384716	0	0	0	0	0	1	2	1	ultra_rare_collpase_chr11:532671_G_A_chr11:532724_C_T_chr11:532746_C_T_chr11:533152_G_A_chr11:533189_CGGAGCTGTGTCGGCCCAGGACTGCAG_C_chr11:533301_TGGGTCCCGGGGGGTCCCAGA_T_chr11:533352_G_A_chr11:533491_C_T_chr11:533505_A_T_chr11:533509_C_T_chr11:533535_C_G_chr11:533799_T_G_chr11:534312_T_C_chr11:541609_A_C_chr11:541611_C_G_chr11:549913_C_T_chr11:549949_G_A_chr11:550087_TACA_T_chr11:550087_T_G_chr11:550162_G_A_chr11:550246_C_T_chr11:551251_T_C_chr11:552098_G_GC_chr11:552117_C_T_chr11:552232_G_A_chr11:554076_C_T_chr11:554085_C_T_chr11:554178_C_T_chr11:554896_A_G_chr11:555047_T_C_chr11:555071_G_A_chr11:555091_G_C_chr11:555094_C_CA_chr11:555848_C_A_chr11:556000_C_T_chr11:556012_A_C_chr11:556108_C_T_chr11:557000_G_T_chr11:557445_G_A_chr11:557451_C_T_chr11:557481_G_A_chr11:557607_C_T_chr11:557636_A_C_chr11:557640_C_T_chr11:557891_C_T_chr11:557894_C_T_chr11:557916_G_A_chr11:557927_G_A_chr11:557949_G_A_chr11:558689_C_T_chr11:558690_G_A_chr11:558711_C_G;chr11:541561_C_T;chr11:551266_G_T;chr11:558018_G_A	0.00230853347373537;0.000283515593357635;0.000202535747559444;0.000364564345607	0.262992	0.327425	0.0311154	0.0277979	0.382196	0.261103	0.324437	0.0313627	0.0279081
ZNF107_ENSG00000196247	0.384732	0	0	0	0	0	0	0	2	ultra_rare_collpase_chr7:64691356_A_G_chr7:64691378_A_T_chr7:64706654_C_G_chr7:64706824_C_T_chr7:64707214_G_T_chr7:64707301_T_C_chr7:64707529_G_A_chr7:64707638_G_A_chr7:64707689_A_G_chr7:64707698_A_G_chr7:64707791_A_G_chr7:64707973_C_A_chr7:64708004_T_G_chr7:64708121_A_C_chr7:64708122_A_C_chr7:64708124_C_T_chr7:64708392_A_T_chr7:64708396_G_A_chr7:64708433_A_G_chr7:64708463_A_G_chr7:64708469_G_A_chr7:64708561_T_G;chr7:64691309_A_G	0.00117451703049694;0.000587258515248471	0.280742	0.506789	-0.0421069	0.0390365	0.38218	0.278695	0.503943	-0.0424668	0.0392029
TPST1_ENSG00000169902	0.384733	0	0	0	0	0	0	1	2	ultra_rare_collpase_chr7:66240537_C_T_chr7:66240712_G_A_chr7:66240792_C_T_chr7:66240793_G_A_chr7:66240802_A_T_chr7:66240864_G_A_chr7:66241002_A_G_chr7:66241074_C_T_chr7:66241080_A_G_chr7:66241128_A_G_chr7:66241152_G_A_chr7:66241167_C_T_chr7:66241168_G_A_chr7:66241212_C_CGAGTGGTT_chr7:66286585_C_T_chr7:66352557_T_A;chr7:66240949_C_T;chr7:66286593_G_A	0.000486007047102183;0.000931551235317943;0.000222753229921834	0.274932	0.535318	-0.0416407	0.0381404	0.382313	0.273017	0.53246	-0.0419742	0.0382927
ERAP1_ENSG00000164307	0.384787	0	0	0	0	0	0	3	2	ultra_rare_collpase_chr5:96757490_T_C_chr5:96757607_G_A_chr5:96763147_T_C_chr5:96765239_G_A_chr5:96765246_C_T_chr5:96766072_A_G_chr5:96766087_G_A_chr5:96766129_T_C_chr5:96767445_C_G_chr5:96767932_T_C_chr5:96770561_A_G_chr5:96770586_C_T_chr5:96771660_C_G_chr5:96772673_G_T_chr5:96772889_T_C_chr5:96776432_T_A_chr5:96776464_C_T_chr5:96776505_C_T_chr5:96776506_G_A_chr5:96776533_A_G_chr5:96780422_C_T_chr5:96780428_C_CA_chr5:96780457_G_T_chr5:96781054_T_C_chr5:96781112_C_G_chr5:96781164_T_C_chr5:96781175_C_G_chr5:96783071_C_G_chr5:96783111_G_A_chr5:96783130_A_G_chr5:96783133_C_T_chr5:96783153_C_T_chr5:96783163_G_A_chr5:96783204_A_G_chr5:96783973_T_C_chr5:96784075_C_T_chr5:96785791_A_T_chr5:96785800_A_C_chr5:96785824_C_T_chr5:96786538_T_C_chr5:96786541_C_T_chr5:96788614_TA_T_chr5:96788616_G_A_chr5:96788647_C_A_chr5:96790538_C_T_chr5:96790625_T_C_chr5:96790642_C_T_chr5:96792093_G_A_chr5:96792096_T_C_chr5:96792159_T_C_chr5:96792171_A_G_chr5:96793805_G_C_chr5:96793884_AG_A_chr5:96793895_T_C_chr5:96793909_C_T_chr5:96793922_T_C_chr5:96795066_T_G_chr5:96795158_GA_G_chr5:96800861_C_T_chr5:96800965_G_C_chr5:96800974_G_C_chr5:96803426_G_C_chr5:96803446_C_T_chr5:96803709_G_A_chr5:96803725_G_A_chr5:96803753_GACGT_G_chr5:96803769_C_T_chr5:96803770_G_A;chr5:96781844_C_T;chr5:96785879_C_A;chr5:96793803_C_T;chr5:96803404_T_A	0.00380705520230043;0.000506257340731441;0.000222753229921834;0.000243013365735115;0.00022277127465673	0.265844	0.649455	-0.0238276	0.0214146	0.381628	0.263426	0.645568	-0.02407	0.0215231
TNKS1BP1_ENSG00000149115	0.384836	0	0	0	0	0	0	6	3	ultra_rare_collpase_chr11:57300545_CCTT_C_chr11:57300550_T_C_chr11:57300586_G_T_chr11:57300589_G_A_chr11:57300932_C_A_chr11:57300957_G_A_chr11:57301025_C_T_chr11:57301032_G_A_chr11:57301824_TCAGGCCAGG_T_chr11:57301875_G_A_chr11:57301883_C_T_chr11:57301884_G_A_chr11:57301929_G_A_chr11:57301937_C_T_chr11:57302104_A_G_chr11:57302143_G_A_chr11:57302172_C_T_chr11:57302221_T_G_chr11:57302463_A_G_chr11:57302511_G_A_chr11:57302616_G_A_chr11:57302805_C_T_chr11:57308521_C_T_chr11:57308688_C_G_chr11:57308707_C_T_chr11:57308708_G_A_chr11:57308877_C_G_chr11:57309331_A_G_chr11:57309334_A_T_chr11:57309446_C_T_chr11:57310123_T_G_chr11:57310142_T_A_chr11:57310208_G_A_chr11:57310391_A_G_chr11:57311278_C_T_chr11:57311305_T_C_chr11:57311326_A_G_chr11:57311363_T_C_chr11:57311529_G_A_chr11:57312628_T_A_chr11:57312641_G_A_chr11:57312698_C_T_chr11:57312797_A_G_chr11:57312800_G_T_chr11:57312824_C_T_chr11:57312862_T_C_chr11:57313169_C_T_chr11:57313217_G_A_chr11:57313232_C_T_chr11:57313246_G_A_chr11:57313281_G_T_chr11:57313288_T_G_chr11:57313576_G_T_chr11:57317859_C_T_chr11:57317861_T_C_chr11:57320103_T_C_chr11:57320110_G_A_chr11:57320220_C_T_chr11:57320250_C_T_chr11:57320265_C_T_chr11:57320328_G_A_chr11:57320344_G_A_chr11:57320350_A_C_chr11:57320380_G_A_chr11:57320523_C_T_chr11:57320524_G_A_chr11:57320572_T_C_chr11:57320581_G_A_chr11:57320589_G_A_chr11:57320595_G_A_chr11:57320611_G_A_chr11:57320674_G_A_chr11:57320704_G_A;chr11:57302118_G_A;chr11:57302218_C_T;chr11:57309416_C_G;chr11:57313166_C_T;chr11:57313204_G_A;chr11:57313216_C_T;chr11:57313259_C_T;chr11:57320639_TTTGGCAGGCAGGGCTGGC_T	0.0031995463934227;0.000263285806869734;0.000263296471827277;0.000222762251923856;0.000364564345607;0.000384817920362944;0.000769760563950897;0.000324044069993519;0.000567008221619213	0.240844	0.703034	-0.0235675	0.0200937	0.38224	0.239069	0.69898	-0.023746	0.0201696
SHANK2_ENSG00000162105	0.384842	0	0	0	0	0	2	5	9	ultra_rare_collpase_chr11:70468058_G_A_chr11:70468137_G_A_chr11:70468189_A_G_chr11:70472982_C_T_chr11:70473081_T_C_chr11:70473096_T_C_chr11:70473212_G_A_chr11:70473276_T_C_chr11:70473303_G_A_chr11:70473315_A_T_chr11:70473342_G_A_chr11:70473372_C_T_chr11:70473395_G_A_chr11:70473404_C_T_chr11:70473434_G_A_chr11:70473436_G_A_chr11:70485474_C_T_chr11:70485557_G_A_chr11:70485611_G_C_chr11:70485756_C_T_chr11:70485803_C_T_chr11:70485854_G_T_chr11:70485855_G_T_chr11:70485998_G_A_chr11:70486013_C_T_chr11:70486125_G_A_chr11:70486197_C_T_chr11:70486206_C_T_chr11:70486397_A_G_chr11:70486405_C_G_chr11:70486409_T_G_chr11:70486469_C_T_chr11:70486484_C_T_chr11:70486619_C_T_chr11:70486938_G_A_chr11:70486994_G_A_chr11:70487003_C_T_chr11:70487046_C_T_chr11:70487055_C_T_chr11:70487114_G_A_chr11:70487288_A_G_chr11:70487289_C_T_chr11:70487307_C_T_chr11:70487555_G_A_chr11:70487606_G_A_chr11:70487625_G_C_chr11:70487681_A_G_chr11:70490293_C_T_chr11:70490299_G_A_chr11:70490323_G_A_chr11:70490353_G_A_chr11:70490360_C_T_chr11:70490375_G_A_chr11:70492354_G_A_chr11:70492364_G_A_chr11:70492375_C_G_chr11:70492376_G_A_chr11:70492457_C_T_chr11:70492459_G_A_chr11:70500581_C_T_chr11:70500582_G_A_chr11:70502206_C_T_chr11:70502262_G_A_chr11:70502840_G_A_chr11:70626119_G_A_chr11:70659857_C_T_chr11:70659916_G_C_chr11:70661673_C_T_chr11:70661681_G_A_chr11:70661719_C_T_chr11:70661721_G_A_chr11:70661733_G_A_chr11:70661990_G_C_chr11:70698698_C_T_chr11:70698748_C_T_chr11:70698757_C_T_chr11:70698758_G_A_chr11:70717672_A_G_chr11:70717726_A_G_chr11:70718109_G_C_chr11:70718113_G_A_chr11:70798482_C_T_chr11:70798493_G_A_chr11:70798512_C_T_chr11:70798518_C_T_chr11:70798548_T_C_chr11:70807020_G_A_chr11:70807038_C_T_chr11:70807056_A_G_chr11:70807061_T_C_chr11:70807068_C_T_chr11:70807125_C_T_chr11:70820365_C_T_chr11:70820380_G_C_chr11:70820436_C_T_chr11:70820443_G_A_chr11:70820449_C_T_chr11:70820517_G_C_chr11:70820601_C_T_chr11:70820620_C_T_chr11:70820644_G_A_chr11:70820649_C_T_chr11:70820650_G_A_chr11:70820669_C_G_chr11:70826578_C_T_chr11:70826583_C_G_chr11:70826722_C_A_chr11:70834721_G_A_chr11:71056516_C_T_chr11:71056525_C_T_chr11:71056539_A_G_chr11:71075190_G_A_chr11:71075227_C_T_chr11:71075257_C_T_chr11:71075263_C_T_chr11:71092441_C_G_chr11:71092442_C_T_chr11:71092501_G_T_chr11:71092511_C_T_chr11:71092514_C_T_chr11:71092544_C_T_chr11:71092560_A_C_chr11:71094559_G_A_chr11:71094562_C_T_chr11:71094602_G_A_chr11:71094610_A_G_chr11:71094623_C_G_chr11:71094679_A_AG_chr11:71094683_G_C_chr11:71109979_C_T_chr11:71109980_G_A_chr11:71113297_G_A_chr11:71113345_A_G_chr11:71113348_C_T_chr11:71113349_G_A_chr11:71113360_C_T_chr11:71113361_G_A_chr11:71118846_C_T_chr11:71118870_C_T_chr11:71118873_G_A_chr11:71118909_G_A_chr11:71118932_A_G_chr11:71147121_G_A_chr11:71147126_C_G_chr11:71147136_T_C_chr11:71147146_C_T_chr11:71147148_C_T_chr11:71147196_G_A_chr11:71147205_G_A_chr11:71147215_G_A_chr11:71147220_G_A_chr11:71147268_G_T_chr11:71147319_C_T_chr11:71250910_A_C_chr11:71250947_T_C_chr11:71251591_G_T_chr11:71251598_A_G;chr11:70473398_G_A;chr11:70477195_G_T;chr11:70485324_G_C;chr11:70485536_G_A;chr11:70486370_T_C;chr11:70486785_C_T;chr11:70661873_C_T;chr11:70798461_G_A;chr11:70820628_G_A;chr11:70826523_G_A;chr11:71092570_G_A;chr11:71110027_T_C;chr11:71118908_C_T;chr11:71119013_G_A;chr11:71147320_G_A	0.0071686039447572;0.000425307841866494;0.000972014094204366;0.000324004698068122;0.000526507634360698;0.00020256036298817;0.000283527076835838;0.000465756753472925;0.000627759102506986;0.000324004698068122;0.000364505285326637;0.00050627784528149;0.00034425499169738;0.000202511138112596;0.00042525616621441;0.000870762626058078	0.426411	0.234446	0.0108362	0.0136244	0.373	0.423201	0.226971	0.0109872	0.0137189
OR5C1_ENSG00000148215	0.384861	0	0	0	0	0	0	0	1	ultra_rare_collpase_chr9:122789104_C_T_chr9:122789111_A_G_chr9:122789113_A_G_chr9:122789139_C_A_chr9:122789252_T_G_chr9:122789308_C_T_chr9:122789309_G_A_chr9:122789399_G_A_chr9:122789437_C_T_chr9:122789482_G_A_chr9:122789633_C_T_chr9:122789650_C_T_chr9:122789701_G_A_chr9:122789725_C_T_chr9:122789744_C_T_chr9:122789760_G_T_chr9:122789792_C_T_chr9:122789828_A_T	0.00101251	NA	NA	NA	NA	0.382891	NA	NA	NA	NA
CBY1_ENSG00000100211	0.384862	0	0	0	0	0	0	0	3	ultra_rare_collpase_chr22:38656118_A_G_chr22:38656121_T_C_chr22:38668083_C_T_chr22:38670890_C_T_chr22:38670927_G_T_chr22:38670939_T_C_chr22:38670943_C_T_chr22:38671073_CAG_C_chr22:38671087_G_A_chr22:38671097_G_A_chr22:38671100_G_A_chr22:38671117_C_T_chr22:38671128_C_G_chr22:38671159_C_T_chr22:38671160_G_A_chr22:38671186_A_G_chr22:38673210_C_A_chr22:38673222_C_T_chr22:38673223_G_A;chr22:38673184_A_C;chr22:38673229_G_GA	0.000749260864282532;0.000486026731470231;0.000587258515248471	0.262124	0.707037	-0.0415052	0.0370125	0.382386	0.260235	0.704466	-0.0418351	0.0371592
MTHFS_ENSG00000136371	0.384915	0	0	0	0	0	1	2	1	ultra_rare_collpase_chr15:79845230_C_T_chr15:79845338_G_A_chr15:79845367_T_C_chr15:79845370_C_T_chr15:79845389_G_A_chr15:79845439_C_T_chr15:79889114_G_A_chr15:79889155_T_G_chr15:79889252_G_A_chr15:79889269_A_G_chr15:79896903_C_T_chr15:79896949_G_A;chr15:79845307_G_A;chr15:79889179_G_A;chr15:79889222_G_A	0.000688509983394759;0.000202511138112596;0.000303766707168894;0.000222753229921834	0.252414	0.713323	-0.0417469	0.0364759	0.381942	0.250234	0.709907	-0.0421325	0.0366439
DENND1A_ENSG00000119522	0.384931	0	0	0	0	0	2	19	7	ultra_rare_collpase_chr9:123381434_A_C_chr9:123381452_G_A_chr9:123381472_G_A_chr9:123381629_C_T_chr9:123381647_C_T_chr9:123381694_G_A_chr9:123381697_C_T_chr9:123381698_G_A_chr9:123381757_C_T_chr9:123381764_G_A_chr9:123381785_G_A_chr9:123381871_G_A_chr9:123381874_C_T_chr9:123382162_G_A_chr9:123382304_G_A_chr9:123382315_G_A_chr9:123382433_G_A_chr9:123382523_C_T_chr9:123382562_G_C_chr9:123382595_G_A_chr9:123383702_G_A_chr9:123383786_C_T_chr9:123383864_C_T_chr9:123383875_G_A_chr9:123383876_C_T_chr9:123383900_G_A_chr9:123383905_G_A_chr9:123383911_G_A_chr9:123387778_G_A_chr9:123387818_C_T_chr9:123387832_G_A_chr9:123387841_C_T_chr9:123388576_A_G_chr9:123391687_T_A_chr9:123391793_T_C_chr9:123392095_C_A_chr9:123392118_C_T_chr9:123392246_T_C_chr9:123392257_G_A_chr9:123392277_C_T_chr9:123392279_T_C_chr9:123401230_G_A_chr9:123401267_T_G_chr9:123402103_A_G_chr9:123403433_C_G_chr9:123403478_G_A_chr9:123403487_G_A_chr9:123406950_T_C_chr9:123406978_A_G_chr9:123407034_G_A_chr9:123407046_CAG_C_chr9:123407077_A_T_chr9:123407094_G_C_chr9:123407097_A_C_chr9:123407110_G_A_chr9:123407134_G_A_chr9:123407836_A_G_chr9:123411775_C_T_chr9:123411784_A_G_chr9:123418411_G_A_chr9:123418432_T_G_chr9:123420735_T_C_chr9:123420829_G_A_chr9:123422685_A_T_chr9:123422705_T_C_chr9:123422715_C_T_chr9:123422850_C_T_chr9:123422851_G_A_chr9:123422879_C_T_chr9:123422978_G_A_chr9:123438315_A_C_chr9:123438460_G_A_chr9:123438480_G_A_chr9:123438486_A_G_chr9:123438502_G_A_chr9:123438638_G_A_chr9:123439968_T_C_chr9:123440373_A_T_chr9:123448011_G_A_chr9:123450503_G_A_chr9:123450538_A_C_chr9:123450676_A_G_chr9:123453943_A_G_chr9:123454740_C_T_chr9:123457351_C_T_chr9:123457361_C_G_chr9:123457363_T_C_chr9:123457388_A_C_chr9:123457864_C_T_chr9:123469435_A_G_chr9:123469453_T_G_chr9:123469491_T_A_chr9:123469545_G_A_chr9:123473373_G_A_chr9:123473405_G_A_chr9:123473469_G_A_chr9:123473481_A_G_chr9:123473510_A_G_chr9:123475754_T_C_chr9:123481040_T_C_chr9:123485323_G_C_chr9:123485327_C_T_chr9:123485360_T_C_chr9:123485403_C_A_chr9:123485428_A_AG_chr9:123485429_G_A_chr9:123485433_G_A_chr9:123485440_C_G_chr9:123485455_G_T_chr9:123485486_T_A_chr9:123485501_A_G_chr9:123488394_T_C_chr9:123489020_T_A_chr9:123489029_T_C_chr9:123495848_T_C_chr9:123495884_T_C_chr9:123495917_G_A_chr9:123495982_T_C_chr9:123496084_A_G_chr9:123496089_A_G_chr9:123505510_A_G_chr9:123505574_C_T_chr9:123505750_A_C_chr9:123512157_T_C_chr9:123512242_T_C_chr9:123512255_G_A_chr9:123512264_G_C_chr9:123512373_G_A_chr9:123512406_T_C_chr9:123522444_T_C_chr9:123550920_A_G_chr9:123550987_G_A_chr9:123551015_A_T_chr9:123557592_C_T_chr9:123557671_T_G_chr9:123567228_G_A_chr9:123567294_T_C_chr9:123568528_G_A_chr9:123568866_G_A_chr9:123568887_C_T_chr9:123568903_C_T_chr9:123569123_T_C_chr9:123569240_G_C_chr9:123569294_T_C_chr9:123569295_G_A_chr9:123569346_A_G_chr9:123569373_G_A_chr9:123569513_T_C_chr9:123583197_T_C_chr9:123583215_G_A_chr9:123583236_A_G_chr9:123583268_T_A_chr9:123586502_G_A_chr9:123589416_T_C_chr9:123589594_T_C_chr9:123595034_T_C_chr9:123595098_A_G_chr9:123597214_G_T_chr9:123597315_G_A_chr9:123597333_T_C_chr9:123597934_C_T_chr9:123598125_G_A_chr9:123605918_G_A_chr9:123608140_A_G_chr9:123608298_T_C_chr9:123608337_G_A_chr9:123609441_T_A_chr9:123609579_A_C_chr9:123611332_G_A_chr9:123611437_C_T_chr9:123622983_A_G_chr9:123623087_A_G_chr9:123623120_A_G_chr9:123623903_G_A_chr9:123624039_T_C_chr9:123624049_A_G_chr9:123624145_A_G_chr9:123630457_C_G_chr9:123634669_T_C_chr9:123634766_A_G_chr9:123634787_A_G_chr9:123642635_T_C_chr9:123642657_C_T_chr9:123652034_G_C_chr9:123652098_G_C_chr9:123654428_T_C_chr9:123654451_T_C_chr9:123654745_A_G_chr9:123667040_T_C_chr9:123669411_G_A_chr9:123669457_A_C_chr9:123669464_C_T_chr9:123671302_G_A_chr9:123671311_C_A_chr9:123678612_G_A_chr9:123678688_G_A_chr9:123687002_T_C_chr9:123687343_C_T_chr9:123687363_A_G_chr9:123687375_A_G_chr9:123687423_G_C_chr9:123687450_G_T_chr9:123696679_A_G_chr9:123696782_T_C_chr9:123716248_G_A_chr9:123716657_T_C_chr9:123718205_T_G_chr9:123718361_C_T_chr9:123718391_T_C_chr9:123724598_G_A_chr9:123725506_T_C_chr9:123742045_G_C_chr9:123742125_CA_C_chr9:123742128_T_C_chr9:123742156_A_C_chr9:123742163_T_C_chr9:123742166_C_T_chr9:123742171_AGGCCAT_A_chr9:123742200_G_C_chr9:123742264_T_C_chr9:123742300_G_A_chr9:123742357_T_C_chr9:123742385_CACTA_C_chr9:123742386_A_G_chr9:123742440_T_C_chr9:123742461_TA_T_chr9:123742463_A_T_chr9:123742472_G_A_chr9:123742486_T_C_chr9:123742501_C_T_chr9:123742578_G_A_chr9:123750943_G_A_chr9:123756885_G_A_chr9:123757367_A_G_chr9:123757717_G_A_chr9:123757727_G_A_chr9:123757752_C_T_chr9:123757759_C_T_chr9:123757944_A_T_chr9:123760737_T_C_chr9:123760784_A_C_chr9:123769410_A_G_chr9:123769491_A_G_chr9:123769493_A_G_chr9:123769743_A_G_chr9:123769746_A_C_chr9:123769762_G_T_chr9:123769769_TAATC_T_chr9:123769838_G_A_chr9:123769856_A_G_chr9:123769927_C_T_chr9:123769978_G_C_chr9:123770847_G_A_chr9:123770925_A_G_chr9:123772712_A_C_chr9:123772830_C_A_chr9:123775761_A_G_chr9:123776810_A_T_chr9:123776847_G_A_chr9:123776862_A_T_chr9:123776891_A_G_chr9:123776912_T_C_chr9:123776923_T_C_chr9:123777039_A_G_chr9:123777049_G_A_chr9:123777138_C_T_chr9:123777162_A_G_chr9:123777224_A_C_chr9:123777228_T_C_chr9:123777295_G_A_chr9:123777329_T_C_chr9:123777366_C_G_chr9:123777402_C_T_chr9:123777404_G_A_chr9:123777510_T_C_chr9:123787868_G_A_chr9:123787955_A_G_chr9:123789241_A_G_chr9:123789373_G_A_chr9:123789378_A_T_chr9:123789506_A_G_chr9:123789599_T_C_chr9:123789606_C_T_chr9:123789738_A_C_chr9:123789764_G_T_chr9:123789786_T_C_chr9:123789849_A_G_chr9:123789910_A_G_chr9:123792465_T_G_chr9:123792529_T_C_chr9:123792533_G_A_chr9:123792567_A_G_chr9:123792569_T_A_chr9:123792652_T_C_chr9:123792659_T_A_chr9:123792720_C_T_chr9:123792727_G_C_chr9:123792739_A_C_chr9:123792743_G_C_chr9:123792763_G_A_chr9:123792817_A_G_chr9:123792954_T_C_chr9:123795483_A_C_chr9:123795485_A_G_chr9:123795539_T_G_chr9:123795585_T_C_chr9:123795586_G_A_chr9:123795632_G_A_chr9:123796620_G_A_chr9:123796630_T_C_chr9:123796670_T_C_chr9:123814546_A_G_chr9:123814580_A_G_chr9:123821813_G_A_chr9:123821885_G_A_chr9:123834817_T_C_chr9:123834932_T_C_chr9:123834982_C_T_chr9:123835043_A_G_chr9:123835094_T_C_chr9:123835241_G_A_chr9:123839921_T_C_chr9:123840189_A_G_chr9:123840205_T_C_chr9:123840229_T_C_chr9:123840425_A_G_chr9:123861508_C_T_chr9:123861509_G_A_chr9:123861518_G_T_chr9:123861549_G_A_chr9:123861678_A_G_chr9:123861710_A_G_chr9:123861721_G_C_chr9:123861734_A_C_chr9:123861750_A_G_chr9:123863325_A_G_chr9:123863356_G_T_chr9:123863486_A_G_chr9:123863667_T_G_chr9:123872912_G_A_chr9:123878980_G_C_chr9:123886702_A_T_chr9:123894308_T_C_chr9:123925993_T_C_chr9:123928090_T_C_chr9:123928958_A_G_chr9:123928993_T_C_chr9:123929468_G_A_chr9:123929743_CCGTCCCCCTCCCCGCGTGCCGG_C_chr9:123929752_T_G_chr9:123929780_C_G_chr9:123929809_C_T_chr9:123929814_C_G_chr9:123929816_C_G_chr9:123929832_GGCCCGGCCTCGCCGCCCCGCGCCCGGCCCGGCTCC_G_chr9:123929851_GCGCCCGGCCCGGCTC_G_chr9:123929862_G_C_chr9:123929909_C_T_chr9:123929933_G_A_chr9:123929945_G_C_chr9:123929987_T_A_chr9:123930029_C_A_chr9:123930064_G_A_chr9:123930112_G_T;chr9:123381680_G_A;chr9:123382067_G_A;chr9:123392330_T_C;chr9:123406984_C_T;chr9:123407140_A_G;chr9:123418509_C_G;chr9:123438430_A_G;chr9:123438526_A_G;chr9:123438540_G_C;chr9:123438592_T_TA;chr9:123440389_G_A;chr9:123485392_G_A;chr9:123489000_G_A;chr9:123489001_G_A;chr9:123492702_A_G;chr9:123551097_T_A;chr9:123567199_A_G;chr9:123567214_A_G;chr9:123569018_A_G;chr9:123598585_T_C;chr9:123652086_T_G;chr9:123742347_C_A;chr9:123769741_T_C;chr9:123775892_C_T;chr9:123789312_T_C;chr9:123795521_G_A;chr9:123861477_G_A	0.0157547284435624;0.000202658884565499;0.000244369323504256;0.000222753229921834;0.000243003523551091;0.00036918533103618;0.000587258515248471;0.000465756753472925;0.000243003523551091;0.000222753229921834;0.000222852512155592;0.000243003523551091;0.000567123065705258;0.000303766707168894;0.000303754404438864;0.00034425499169738;0.000283504110809607;0.000364505285326637;0.000364520048602673;0.000465756753472925;0.000243003523551091;0.00052652895909275;0.000263253817180349;0.000283504110809607;0.000243003523551091;0.000202511138112596;0.000668286755771567;0.00034425499169738	0.234468	0.961348	-0.0132221	0.0111211	0.382078	0.232563	0.959561	-0.0133303	0.0111664
AGT_ENSG00000135744	0.384937	0	0	0	0	0	0	1	1	ultra_rare_collpase_chr1:230703227_G_A_chr1:230703308_C_CA_chr1:230704201_C_T_chr1:230704320_A_C_chr1:230705934_G_A_chr1:230706019_C_A_chr1:230706068_G_A_chr1:230706129_C_G_chr1:230710070_A_G_chr1:230710120_A_C_chr1:230710312_A_G_chr1:230710330_C_T_chr1:230710387_G_A_chr1:230710505_G_A_chr1:230710511_C_A_chr1:230710747_C_T;chr1:230706171_C_T	0.000911263213316593;0.000405022276225192	0.281848	0.560417	-0.0419643	0.0389939	0.381698	0.279215	0.556859	-0.0424262	0.0392078
ASB4_ENSG00000005981	0.384939	0	0	0	0	0	0	1	1	ultra_rare_collpase_chr7:95485864_C_T_chr7:95486054_A_G_chr7:95486114_T_C_chr7:95495758_G_C_chr7:95495791_C_T_chr7:95495896_C_T_chr7:95495907_G_A_chr7:95495916_G_A_chr7:95495961_G_A_chr7:95496015_A_G_chr7:95496036_G_T_chr7:95503800_T_C_chr7:95509564_G_A_chr7:95527865_C_T_chr7:95527888_C_T_chr7:95527926_G_A_chr7:95527942_C_T_chr7:95527953_A_AC_chr7:95528031_C_T_chr7:95528089_C_G_chr7:95528154_G_A_chr7:95528167_T_C_chr7:95528170_A_C_chr7:95536471_T_C_chr7:95536516_A_G_chr7:95536520_G_A_chr7:95537641_C_T_chr7:95537674_G_C_chr7:95537685_G_A_chr7:95537704_T_G_chr7:95537728_T_C_chr7:95537758_A_T;chr7:95490516_A_G	0.00129601879227249;0.000324004698068122	0.854262	0.284072	-0.00684471	0.0372636	0.381352	0.853614	0.28122	-0.00690576	0.0374276
CFHR5_ENSG00000134389	0.384966	0	0	0	0	0	0	0	1	ultra_rare_collpase_chr1:196983058_T_C_chr1:196983983_G_GA_chr1:196994085_G_T_chr1:196994157_G_A_chr1:196994206_C_A_chr1:196994225_T_G_chr1:196994232_T_A_chr1:196995741_C_G_chr1:196995842_G_A_chr1:196995869_G_A_chr1:196995878_A_G_chr1:196998150_C_A_chr1:197002481_G_GA_chr1:197002499_T_C_chr1:197002500_G_T_chr1:197002506_C_T_chr1:197002529_C_T_chr1:197002548_T_A_chr1:197002557_AG_A_chr1:197002625_T_G_chr1:197002642_G_A_chr1:197002655_C_T_chr1:197004687_C_T_chr1:197004751_T_A_chr1:197004840_CT_C_chr1:197008588_T_G_chr1:197008636_C_T	0.00155927	NA	NA	NA	NA	0.38272	NA	NA	NA	NA
SPAG11B_ENSG00000164871	0.384982	0	0	0	0	0	0	1	1	ultra_rare_collpase_chr8:7450792_GGATCA_G_chr8:7450793_G_T_chr8:7450801_C_A_chr8:7450812_CT_C_chr8:7450832_AG_A_chr8:7450833_GA_G_chr8:7450833_G_GA;chr8:7450881_A_C	0.000324004698068122;0.000530020352781547	0.581748	0.281336	0.0280482	0.0509197	0.382098	0.580466	0.279033	0.0282388	0.0510922
ZKSCAN4_ENSG00000187626	0.385016	0	0	0	0	0	0	3	1	ultra_rare_collpase_chr6:28245195_CAT_C_chr6:28245210_T_C_chr6:28245645_T_C_chr6:28245697_A_C_chr6:28245799_G_A_chr6:28251587_C_T_chr6:28251617_C_T_chr6:28251623_T_C;chr6:28245615_T_G;chr6:28251626_C_T;chr6:28251718_C_T	0.000384755578955895;0.000587282300526529;0.000364505285326637;0.000243003523551091	0.255857	0.82335	-0.0416161	0.0366263	0.382759	0.254166	0.821462	-0.0419133	0.0367568
STK17B_ENSG00000081320	0.385055	0	0	0	0	0	0	1	1	ultra_rare_collpase_chr2:196137497_C_T_chr2:196137538_A_T_chr2:196137566_A_G_chr2:196137598_T_C_chr2:196137643_G_T_chr2:196143555_C_T_chr2:196143580_A_C_chr2:196143650_C_T_chr2:196156452_A_G_chr2:196156533_T_C_chr2:196156628_T_C;chr2:196176299_G_A	0.000688509983394759;0.000324030944955243	0.657769	0.281355	0.0225096	0.0508122	0.381714	0.656519	0.27868	0.0226852	0.0510096
USP13_ENSG00000058056	0.38509	0	0	0	0	0	0	6	2	ultra_rare_collpase_chr3:179653241_G_T_chr3:179653279_G_A_chr3:179653305_T_G_chr3:179653384_C_G_chr3:179654542_GACTC_G_chr3:179654612_C_A_chr3:179681936_A_G_chr3:179690295_T_C_chr3:179690299_T_A_chr3:179706977_A_G_chr3:179706998_C_T_chr3:179707055_A_G_chr3:179708795_G_A_chr3:179708873_G_T_chr3:179708877_A_G_chr3:179708886_C_T_chr3:179708924_G_A_chr3:179708939_A_G_chr3:179720011_A_G_chr3:179721405_G_A_chr3:179721408_A_G_chr3:179730189_G_A_chr3:179730259_A_G_chr3:179730614_A_G_chr3:179730663_C_T_chr3:179730687_A_C_chr3:179730689_G_A_chr3:179740271_C_T_chr3:179740323_G_A_chr3:179742203_C_T_chr3:179742213_C_T_chr3:179742237_G_A_chr3:179742275_C_T_chr3:179742284_C_T_chr3:179742303_A_G_chr3:179745054_G_C_chr3:179745094_G_T_chr3:179745105_G_C_chr3:179745115_G_A_chr3:179752293_G_A_chr3:179752307_C_G_chr3:179752386_T_C_chr3:179754777_G_A_chr3:179757041_T_G_chr3:179757054_C_T_chr3:179757055_G_A_chr3:179757078_C_T_chr3:179757079_G_A_chr3:179761163_C_T_chr3:179761177_C_T_chr3:179761178_G_A_chr3:179761213_G_A_chr3:179761225_A_G_chr3:179764167_C_T_chr3:179784124_C_T;chr3:179653320_T_G;chr3:179654583_G_A;chr3:179707000_T_C;chr3:179742313_G_A;chr3:179745208_C_T;chr3:179765696_A_G;chr3:179765710_A_G	0.00232878376736463;0.000303754404438864;0.000283504110809607;0.000607533414337789;0.000283504110809607;0.00024333860566979;0.00034425499169738;0.000324004698068122	0.242663	0.966546	-0.0284181	0.0243232	0.382906	0.24116	0.965924	-0.0286001	0.0244009
HTR7_ENSG00000148680	0.385119	0	0	0	0	0	0	0	1	ultra_rare_collpase_chr10:90742520_G_T_chr10:90742747_T_C_chr10:90748886_A_T_chr10:90748906_G_A_chr10:90749002_G_A_chr10:90749134_C_T_chr10:90749224_T_A_chr10:90749467_G_A_chr10:90749506_A_C_chr10:90749518_C_T_chr10:90749530_T_C_chr10:90749545_T_C_chr10:90749577_C_T_chr10:90749587_C_T_chr10:90857312_G_C_chr10:90857376_T_C_chr10:90857415_G_C_chr10:90857433_T_C_chr10:90857481_G_C_chr10:90857492_C_G_chr10:90857623_G_A_chr10:90857647_G_C_chr10:90857656_T_C_chr10:90857665_C_A_chr10:90857666_C_T_chr10:90857799_G_A_chr10:90858024_A_G_chr10:90858032_C_G	0.000972014	NA	NA	NA	NA	0.383144	NA	NA	NA	NA
RMDN1_ENSG00000176623	0.385331	0	0	0	0	0	0	1	1	ultra_rare_collpase_chr8:86474834_C_G_chr8:86474908_G_C_chr8:86474926_A_G_chr8:86474935_C_A_chr8:86477323_G_T_chr8:86478994_C_T_chr8:86479005_T_C_chr8:86479010_C_T_chr8:86480276_C_A_chr8:86484894_T_C_chr8:86484952_T_C_chr8:86484959_C_A_chr8:86486488_T_C_chr8:86486548_T_G_chr8:86486611_C_T_chr8:86486620_C_T_chr8:86486644_C_A_chr8:86488560_G_GT_chr8:86488579_T_TA_chr8:86488618_G_A_chr8:86488640_C_T_chr8:86507007_C_T_chr8:86507060_G_A_chr8:86507069_G_C_chr8:86508605_G_A;chr8:86486547_A_C	0.00145802114130655;0.000263253817180349	0.298447	0.358851	-0.0415242	0.0399359	0.383304	0.296814	0.356972	-0.0418057	0.0400711
HADHB_ENSG00000138029	0.38536	0	0	0	0	0	0	2	1	ultra_rare_collpase_chr2:26244238_G_A_chr2:26244525_C_A_chr2:26244527_C_T_chr2:26254474_G_C_chr2:26263404_C_T_chr2:26263424_A_T_chr2:26263451_C_T_chr2:26263452_G_A_chr2:26263479_C_T_chr2:26269957_A_G_chr2:26269998_G_A_chr2:26273737_A_G_chr2:26273749_A_T_chr2:26277080_T_C_chr2:26277107_C_T_chr2:26277163_A_T_chr2:26278779_G_A_chr2:26279139_C_T_chr2:26279142_C_T_chr2:26279144_G_A_chr2:26279156_T_C_chr2:26279216_C_T_chr2:26279217_G_A_chr2:26279238_C_T_chr2:26279313_C_T_chr2:26280026_C_T_chr2:26280027_G_A_chr2:26283005_G_A_chr2:26284157_T_G_chr2:26284170_A_T_chr2:26284172_A_T_chr2:26284203_C_T_chr2:26285503_G_A_chr2:26285518_C_T;chr2:26273668_C_T;chr2:26278736_G_A	0.00117451703049694;0.00022277127465673;0.000364505285326637	0.267311	0.538357	-0.0408091	0.0367889	0.383126	0.265617	0.535591	-0.0410991	0.0369194
TNFAIP8L3_ENSG00000183578	0.385451	0	0	0	0	0	0	1	2	ultra_rare_collpase_chr15:51057897_T_C_chr15:51057903_A_G_chr15:51057929_C_G_chr15:51057954_T_C_chr15:51058018_GC_G_chr15:51058021_C_T_chr15:51058035_G_A_chr15:51058040_G_A_chr15:51058044_C_T_chr15:51058113_G_A_chr15:51058124_C_A_chr15:51058147_T_G_chr15:51058163_C_G_chr15:51058170_C_T_chr15:51058219_G_A_chr15:51058230_C_T_chr15:51058242_G_A_chr15:51058264_T_C_chr15:51058269_T_C_chr15:51058413_G_A_chr15:51058419_C_G_chr15:51058426_A_C_chr15:51070179_G_A_chr15:51070221_A_C_chr15:51070235_A_G_chr15:51087700_T_G_chr15:51093884_C_T_chr15:51097615_C_T_chr15:51105056_G_A_chr15:51105103_C_T;chr15:51057951_C_G;chr15:51058080_T_A	0.00188327730752096;0.000243003523551091;0.000749291211016606	0.936974	0.268994	0.00222886	0.0281874	0.382087	0.936733	0.266387	0.00224466	0.0282787
CELSR2_ENSG00000143126	0.385472	0	0	0	0	0	3	7	7	ultra_rare_collpase_chr1:109249543_A_T_chr1:109249546_T_G_chr1:109249554_C_T_chr1:109249561_G_A_chr1:109249575_G_T_chr1:109249579_G_A_chr1:109249596_C_T_chr1:109249616_GGCGGGGACGCGGGGCGCGA_G_chr1:109249622_G_A_chr1:109249679_G_A_chr1:109250059_G_A_chr1:109250365_G_A_chr1:109250375_C_T_chr1:109250423_G_A_chr1:109250692_G_A_chr1:109250858_C_T_chr1:109250942_T_C_chr1:109251059_G_A_chr1:109251106_G_A_chr1:109251134_G_A_chr1:109251286_C_T_chr1:109251338_G_A_chr1:109251368_G_C_chr1:109251410_G_A_chr1:109251521_G_A_chr1:109251550_G_A_chr1:109251595_G_A_chr1:109251599_G_C_chr1:109251673_G_A_chr1:109251689_A_G_chr1:109251695_G_A_chr1:109251709_C_T_chr1:109251730_T_C_chr1:109251755_C_T_chr1:109251788_G_A_chr1:109251806_A_T_chr1:109251931_C_T_chr1:109251988_C_T_chr1:109252037_G_A_chr1:109252042_C_T_chr1:109252115_G_A_chr1:109252136_C_A_chr1:109252163_C_T_chr1:109252192_G_A_chr1:109252205_G_A_chr1:109252289_C_T_chr1:109252360_G_A_chr1:109252369_A_G_chr1:109252370_C_T_chr1:109252378_G_C_chr1:109252393_G_A_chr1:109252441_C_T_chr1:109252501_G_A_chr1:109252513_G_A_chr1:109252514_C_A_chr1:109252529_G_A_chr1:109252603_C_T_chr1:109252641_C_A_chr1:109252651_G_A_chr1:109252654_G_A_chr1:109252663_G_A_chr1:109252664_G_A_chr1:109252708_C_T_chr1:109252709_G_A_chr1:109252713_G_T_chr1:109252904_G_A_chr1:109252967_G_A_chr1:109252969_A_G_chr1:109253044_C_T_chr1:109253072_C_T_chr1:109253075_C_T_chr1:109253095_C_T_chr1:109253101_A_G_chr1:109253113_C_T_chr1:109253126_G_A_chr1:109253189_G_A_chr1:109253377_G_A_chr1:109253607_G_A_chr1:109254035_G_A_chr1:109255844_G_A_chr1:109258434_G_A_chr1:109258597_C_T_chr1:109258689_C_G_chr1:109258846_G_A_chr1:109258860_C_A_chr1:109258929_G_C_chr1:109258951_C_T_chr1:109258998_T_C_chr1:109259005_G_A_chr1:109260209_A_G_chr1:109260214_T_C_chr1:109261042_G_A_chr1:109261074_C_T_chr1:109261107_A_G_chr1:109261131_G_A_chr1:109261164_G_A_chr1:109261189_C_T_chr1:109261191_C_T_chr1:109261227_G_A_chr1:109261240_G_A_chr1:109261513_G_T_chr1:109261843_G_A_chr1:109261871_C_T_chr1:109262295_G_T_chr1:109262308_C_T_chr1:109262335_G_A_chr1:109262381_G_A_chr1:109262437_A_G_chr1:109262900_C_T_chr1:109262901_G_A_chr1:109262921_C_T_chr1:109263142_G_A_chr1:109263155_G_A_chr1:109263201_G_A_chr1:109263375_G_C_chr1:109263710_G_A_chr1:109263727_G_A_chr1:109264081_C_T_chr1:109264138_C_T_chr1:109264195_G_A_chr1:109264204_G_A_chr1:109264234_G_A_chr1:109264274_G_A_chr1:109264312_G_A_chr1:109264461_G_A_chr1:109264469_G_A_chr1:109264981_A_G_chr1:109265210_C_T_chr1:109265211_G_A_chr1:109265285_A_G_chr1:109265297_G_A_chr1:109265748_G_A_chr1:109265793_C_G_chr1:109265822_G_A_chr1:109265858_G_A_chr1:109265862_G_A_chr1:109266162_G_A_chr1:109266166_C_G_chr1:109266185_C_A_chr1:109266198_G_C_chr1:109267598_C_T_chr1:109267867_G_A_chr1:109267894_G_A_chr1:109267962_G_A_chr1:109267989_C_T_chr1:109268016_C_T_chr1:109268046_G_A_chr1:109268590_C_T_chr1:109268665_G_T_chr1:109268695_G_A_chr1:109268719_C_T_chr1:109268720_G_A_chr1:109268753_C_T_chr1:109268894_C_T_chr1:109268895_G_A_chr1:109268949_G_A_chr1:109269182_G_A_chr1:109269184_C_T_chr1:109269191_C_T_chr1:109269221_G_A_chr1:109269235_C_T_chr1:109269270_C_A_chr1:109269519_C_T_chr1:109269530_C_T_chr1:109269531_G_A_chr1:109269582_A_G_chr1:109269695_G_T_chr1:109269783_C_T_chr1:109270029_C_T_chr1:109270038_C_T_chr1:109270039_G_A_chr1:109270104_C_T_chr1:109270499_C_T_chr1:109270513_C_T_chr1:109270519_C_T_chr1:109270532_G_A_chr1:109270555_C_T_chr1:109270935_G_A_chr1:109270957_A_G_chr1:109271034_G_A_chr1:109271268_C_T_chr1:109271402_T_C_chr1:109271424_T_G_chr1:109271460_A_G_chr1:109271475_T_C_chr1:109271625_T_C_chr1:109271646_G_A_chr1:109271672_C_T_chr1:109271708_T_C_chr1:109271712_C_A_chr1:109272311_C_T_chr1:109272341_G_A_chr1:109272372_A_G_chr1:109272690_C_A_chr1:109272842_C_T_chr1:109272850_G_A_chr1:109272878_A_G_chr1:109272915_T_TGAGGAGGAAGAA_chr1:109272920_A_C_chr1:109272922_G_A_chr1:109273262_G_A_chr1:109273443_TAAG_T_chr1:109273460_C_T_chr1:109273468_A_T_chr1:109273471_G_A_chr1:109273489_C_T_chr1:109273522_C_T_chr1:109273549_C_T_chr1:109273555_G_A_chr1:109273568_G_A_chr1:109273609_G_T_chr1:109273621_G_A_chr1:109275189_A_G_chr1:109275191_A_G_chr1:109280114_T_C_chr1:109280400_T_G_chr1:109280419_T_A_chr1:109280445_G_A;chr1:109251272_A_G;chr1:109251694_C_T;chr1:109251815_G_C;chr1:109251871_G_A;chr1:109259076_A_G;chr1:109262408_C_A;chr1:109262946_T_C;chr1:109264178_A_G;chr1:109264996_T_C;chr1:109266167_G_A;chr1:109268626_C_T;chr1:109268934_G_A;chr1:109269247_G_A;chr1:109270998_C_T;chr1:109272718_CCAG_C;chr1:109273574_C_T	0.00941638653760479;0.000850581230507513;0.00042525616621441;0.00022277127465673;0.000263264479546375;0.000283550046583222;0.000465794483373162;0.000668259689765502;0.00034425499169738;0.000303766707168894;0.000830262038799563;0.000546824368114064;0.000202511138112596;0.000243003523551091;0.000202535747559444;0.000202527543745949;0.00034435261707989	0.23946	0.933536	-0.0156102	0.0132702	0.382373	0.237368	0.93126	-0.0157499	0.0133294
LANCL3_ENSG00000147036	0.385523	0	0	0	0	0	0	1	1	ultra_rare_collpase_chrX:37571927_G_A_chrX:37571956_C_T_chrX:37572005_CG_C_chrX:37572058_G_C_chrX:37572073_G_A_chrX:37572213_G_C_chrX:37572225_G_A_chrX:37572244_C_G_chrX:37572249_G_A_chrX:37572271_T_TA_chrX:37572288_C_G_chrX:37572315_A_G_chrX:37572325_C_T_chrX:37572327_C_G_chrX:37572346_C_G_chrX:37572363_T_C_chrX:37572377_G_A_chrX:37572396_G_C_chrX:37572407_T_G_chrX:37572435_G_T_chrX:37572436_C_T_chrX:37655794_A_G_chrX:37659473_G_A_chrX:37659485_A_G_chrX:37659605_G_A_chrX:37667449_C_T_chrX:37667461_A_G_chrX:37675772_C_T_chrX:37675802_G_A;chrX:37572170_C_G	0.00166052407759913;0.000304383116883117	0.290599	0.380048	-0.0309755	0.0293105	0.383121	0.288666	0.377689	-0.0312248	0.0294281
TMEM40_ENSG00000088726	0.385543	0	0	0	0	0	0	2	2	ultra_rare_collpase_chr3:12735578_AG_A_chr3:12735579_G_T_chr3:12735611_C_T_chr3:12735612_G_A_chr3:12736772_T_C_chr3:12736785_C_G_chr3:12738162_C_T_chr3:12742469_G_A_chr3:12743945_G_A;chr3:12736584_C_T;chr3:12736598_A_G;chr3:12736803_C_A	0.000283504110809607;0.000222762251923856;0.000870833164567216;0.000729099157485418	0.258347	0.795721	-0.0406078	0.0359263	0.384221	0.256771	0.793777	-0.0408775	0.0360453
OR7D2_ENSG00000188000	0.38573	0	0	0	0	0	0	1	1	ultra_rare_collpase_chr19:9185827_G_A_chr19:9185903_G_A_chr19:9185945_T_C_chr19:9185989_G_A_chr19:9186026_T_C_chr19:9186125_T_C_chr19:9186145_C_T_chr19:9186308_A_AT_chr19:9186319_G_A_chr19:9186344_C_T_chr19:9186473_C_G_chr19:9186653_G_A;chr19:9186650_A_G	0.00085051233242882;0.000263285806869734	0.944254	0.286435	0.00259107	0.0370557	0.381066	0.943906	0.282754	0.00262155	0.0372582
ZNF223_ENSG00000178386	0.385732	0	0	0	0	0	0	2	0	ultra_rare_collpase_chr19:44060766_C_T_chr19:44060842_G_C_chr19:44066676_CAG_C_chr19:44066859_A_G_chr19:44066918_C_T_chr19:44066934_A_G_chr19:44066963_A_G_chr19:44067040_CTG_C_chr19:44067098_C_T_chr19:44067138_T_C_chr19:44067230_CG_C;chr19:44066744_CA_C	0.000405005872585152;0.000222753229921834	0.535331	0.282784	0.0345419	0.0557228	0.38129	0.533254	0.279185	0.0348944	0.056006
KHK_ENSG00000138030	0.385806	0	0	0	0	0	1	3	4	ultra_rare_collpase_chr2:27082095_C_T_chr2:27082145_C_G_chr2:27082157_C_T_chr2:27082229_G_A_chr2:27082259_C_T_chr2:27082319_C_G_chr2:27082343_C_T_chr2:27082461_G_A_chr2:27082493_G_A_chr2:27082511_C_T_chr2:27082611_G_A_chr2:27082740_C_A_chr2:27082788_G_A_chr2:27082808_C_T_chr2:27083330_G_A_chr2:27083373_G_A_chr2:27083402_G_T_chr2:27083439_G_A_chr2:27083756_C_T_chr2:27083816_G_A_chr2:27083937_G_A_chr2:27084522_G_A_chr2:27085709_C_T_chr2:27085731_G_A_chr2:27085734_C_A_chr2:27085741_A_T_chr2:27085791_G_A_chr2:27085933_G_A_chr2:27085998_G_C_chr2:27086376_TAA_T_chr2:27087278_C_T_chr2:27087318_T_G_chr2:27087358_G_A_chr2:27092343_A_G_chr2:27092354_C_T_chr2:27092366_G_A_chr2:27092367_C_T_chr2:27092396_C_T_chr2:27092410_T_TGCCTTCATGG_chr2:27094510_GGACCTAC_G_chr2:27094515_T_C_chr2:27094556_G_A_chr2:27094601_T_C_chr2:27094826_G_A_chr2:27094831_G_A_chr2:27094837_G_A_chr2:27094840_T_C_chr2:27094846_G_T_chr2:27094892_TCAA_T_chr2:27094916_C_T_chr2:27094918_A_G_chr2:27094927_C_T_chr2:27099194_A_G_chr2:27099419_G_A;chr2:27082716_G_A;chr2:27082953_G_T;chr2:27083352_G_A;chr2:27083534_A_G;chr2:27083765_G_A;chr2:27083814_G_A;chr2:27094589_C_T	0.00267303875906201;0.000303791315618924;0.000486381322957198;0.000587282300526529;0.000222798347241351;0.000303754404438864;0.000202527543745949;0.000546757927989956	0.241947	0.623263	0.0252285	0.0215604	0.382957	0.240007	0.618542	0.0254373	0.0216493
SNAI1_ENSG00000124216	0.385866	0	0	0	0	0	0	0	1	ultra_rare_collpase_chr20:49983133_C_G_chr20:49984026_C_T_chr20:49984082_C_T_chr20:49984111_G_A_chr20:49984151_A_G_chr20:49984223_A_G_chr20:49985725_A_G_chr20:49985728_G_A_chr20:49985843_G_C_chr20:49988016_A_G_chr20:49988033_G_A_chr20:49988051_C_T	0.000546758	NA	NA	NA	NA	0.38356	NA	NA	NA	NA
CATSPER2_ENSG00000166762	0.385948	0	0	0	0	0	0	2	1	ultra_rare_collpase_chr15:43632219_T_A_chr15:43632237_T_C_chr15:43632268_G_A_chr15:43632276_G_A_chr15:43632317_TA_T_chr15:43632324_G_A_chr15:43632357_A_G_chr15:43632744_AAG_A_chr15:43635726_C_T_chr15:43635743_G_A_chr15:43635749_A_G_chr15:43635776_G_A_chr15:43635779_G_A_chr15:43635800_C_T_chr15:43635828_T_C_chr15:43636040_C_G_chr15:43636044_T_C_chr15:43636064_C_T_chr15:43636071_T_C_chr15:43638903_C_T_chr15:43638934_C_T_chr15:43638943_C_T_chr15:43638944_G_C_chr15:43638985_A_G_chr15:43638988_TAGA_T_chr15:43639022_T_A_chr15:43639652_C_A_chr15:43639722_C_T_chr15:43639723_G_A_chr15:43639799_CT_C_chr15:43640358_G_A_chr15:43640380_AG_A_chr15:43640443_C_A_chr15:43647050_C_G_chr15:43647067_A_G_chr15:43647324_G_A_chr15:43648000_C_T_chr15:43648006_C_T_chr15:43648024_G_T_chr15:43648989_G_A_chr15:43649204_A_G_chr15:43649206_GGAC_G_chr15:43649359_G_C;chr15:43639704_T_C;chr15:43648007_G_A	0.00147827143493581;0.00022328678142254;0.000222988039732414	0.773105	0.267021	-0.00980824	0.0340191	0.366109	0.769498	0.25501	-0.010127	0.0345594
ERBB2_ENSG00000141736	0.386037	0	0	0	0	0	1	4	5	ultra_rare_collpase_chr17:39699894_C_A_chr17:39699936_A_G_chr17:39699939_CTTG_C_chr17:39699996_G_T_chr17:39700011_G_A_chr17:39700013_G_A_chr17:39700026_T_C_chr17:39700030_GGAA_G_chr17:39700224_G_A_chr17:39700249_C_T_chr17:39700286_G_T_chr17:39701732_C_T_chr17:39705399_G_A_chr17:39706995_A_C_chr17:39707016_C_T_chr17:39707034_G_A_chr17:39707086_A_G_chr17:39707104_C_T_chr17:39707122_C_G_chr17:39708345_G_A_chr17:39708394_G_A_chr17:39708523_G_A_chr17:39709429_T_TAGACACCAACCGCTCTCGGGCCTGTAAGCCATGC_chr17:39709440_C_T_chr17:39710089_C_T_chr17:39710119_G_A_chr17:39710169_G_A_chr17:39710176_C_T_chr17:39710443_G_A_chr17:39712045_G_A_chr17:39712330_G_C_chr17:39712396_G_C_chr17:39712438_A_G_chr17:39715309_C_T_chr17:39715470_C_T_chr17:39715524_G_A_chr17:39715744_G_A_chr17:39715792_C_T_chr17:39715862_C_T_chr17:39715885_C_T_chr17:39715933_G_A_chr17:39716394_G_A_chr17:39716604_C_T_chr17:39717389_G_A_chr17:39717436_TGAG_T_chr17:39717467_A_G_chr17:39719821_G_A_chr17:39723941_G_T_chr17:39723943_A_C_chr17:39723971_G_T_chr17:39724842_C_A_chr17:39725200_G_T_chr17:39725363_C_T_chr17:39725364_G_A_chr17:39725767_G_A_chr17:39726622_G_A_chr17:39726826_G_C_chr17:39726861_G_A_chr17:39726878_G_A_chr17:39726986_C_T_chr17:39726993_C_T_chr17:39727317_T_C_chr17:39727337_G_C_chr17:39727370_G_A_chr17:39727424_G_A_chr17:39727466_C_T_chr17:39727467_G_A_chr17:39727481_C_T_chr17:39727733_C_T_chr17:39727797_C_T_chr17:39727807_G_A_chr17:39727813_GGTC_G_chr17:39727964_C_T_chr17:39728006_G_A_chr17:39729544_C_T_chr17:39729572_C_T_chr17:39729581_T_C_chr17:39729590_G_A_chr17:39729687_C_T;chr17:39700281_C_T;chr17:39700699_C_T;chr17:39707009_G_T;chr17:39707056_G_A;chr17:39708528_C_T;chr17:39715892_C_T;chr17:39716354_C_T;chr17:39730250_C_G;chr17:39730429_C_T	0.0037260540277834;0.000648193161562146;0.000567169016366877;0.000263275142776135;0.000384755578955895;0.000405038681194054;0.000627759102506986;0.000506257340731441;0.000202519340597027;0.000324017820980154	0.238468	0.953122	-0.0211036	0.0179022	0.382785	0.23627	0.951721	-0.0213022	0.0179862
ATL1_ENSG00000198513	0.386116	0	0	0	0	0	0	0	1	ultra_rare_collpase_chr14:50560096_C_T_chr14:50560115_C_A_chr14:50560173_G_A_chr14:50560578_G_A_chr14:50561059_C_T_chr14:50561128_G_A_chr14:50561140_T_A_chr14:50561146_A_C_chr14:50561194_C_G_chr14:50587840_C_T_chr14:50587960_G_A_chr14:50587972_C_T_chr14:50588004_G_T_chr14:50590969_A_G_chr14:50590980_A_G_chr14:50591046_T_C_chr14:50595624_C_T_chr14:50613329_A_G_chr14:50620689_A_T_chr14:50623226_C_T_chr14:50628158_G_A_chr14:50628258_C_T_chr14:50628266_T_C_chr14:50628271_G_C_chr14:50628413_G_A	0.00109352	NA	NA	NA	NA	0.384341	NA	NA	NA	NA
EXOC3L4_ENSG00000205436	0.386139	0	0	0	0	0	0	1	3	ultra_rare_collpase_chr14:103100310_C_T_chr14:103100428_AG_A_chr14:103100440_G_A_chr14:103100451_C_T_chr14:103100481_C_T_chr14:103102127_C_T_chr14:103102258_G_A_chr14:103102322_C_T_chr14:103102389_G_C_chr14:103102417_G_T_chr14:103102435_C_T_chr14:103102456_T_A_chr14:103102673_A_G_chr14:103102717_C_T_chr14:103102720_G_A_chr14:103102725_C_G_chr14:103102774_T_G_chr14:103103963_G_A_chr14:103104041_A_G_chr14:103104048_T_C_chr14:103104357_T_C_chr14:103104365_GC_G_chr14:103104373_C_T_chr14:103105049_C_CA_chr14:103106784_G_A_chr14:103107425_C_T_chr14:103107466_G_A_chr14:103107544_G_T_chr14:103107658_G_A_chr14:103107679_C_T_chr14:103107694_C_T_chr14:103107700_C_T_chr14:103107701_G_A_chr14:103107707_G_A_chr14:103107719_G_A_chr14:103107741_G_A_chr14:103108435_G_A_chr14:103108510_G_A_chr14:103110032_C_T_chr14:103110054_T_C_chr14:103110060_T_C_chr14:103110065_C_T_chr14:103110066_G_A_chr14:103110077_C_T_chr14:103110080_C_T_chr14:103110081_G_A_chr14:103110161_C_T;chr14:103107664_C_T;chr14:103110063_G_A;chr14:103110155_C_T	0.00188327730752096;0.000749382265969944;0.000589071704245379;0.000222888636732047	0.275367	0.259407	0.029181	0.0267523	0.355085	0.26258	0.235982	0.0307816	0.0274759
ING3_ENSG00000071243	0.386147	0	0	0	0	0	0	1	2	ultra_rare_collpase_chr7:120950862_T_C_chr7:120950976_G_C_chr7:120951002_G_A_chr7:120951048_T_A_chr7:120951099_C_G_chr7:120951127_T_C_chr7:120955566_A_G_chr7:120968087_C_T_chr7:120969069_A_T_chr7:120969132_C_T_chr7:120969141_T_C_chr7:120970688_AAAC_A_chr7:120970732_C_T_chr7:120970821_A_C_chr7:120977189_C_G;chr7:120951047_C_G;chr7:120967552_C_A	0.000567008221619213;0.000911300121506683;0.000283504110809607	0.265325	0.663523	-0.041489	0.0372468	0.383941	0.26363	0.661051	-0.0417842	0.037379
SLC30A4_ENSG00000104154	0.386153	0	0	0	0	0	0	0	1	ultra_rare_collpase_chr15:45479989_C_T_chr15:45485207_C_T_chr15:45485254_G_T_chr15:45486674_C_T_chr15:45487539_T_A_chr15:45487542_C_T_chr15:45489011_G_A_chr15:45489017_C_T_chr15:45490749_A_G_chr15:45490858_C_T_chr15:45511147_G_C_chr15:45511258_T_C_chr15:45522062_C_T_chr15:45522099_T_C_chr15:45522120_G_T_chr15:45522130_G_A_chr15:45522134_T_C_chr15:45522160_C_T_chr15:45522161_G_A_chr15:45522168_T_G_chr15:45522209_A_G_chr15:45522216_G_A_chr15:45522231_G_A_chr15:45522279_T_C_chr15:45522285_T_G_chr15:45522291_A_G_chr15:45522296_G_A	0.00103276	NA	NA	NA	NA	0.384125	NA	NA	NA	NA
C16orf89_ENSG00000153446	0.386192	0	0	0	0	0	0	0	1	ultra_rare_collpase_chr16:5044679_T_TA_chr16:5047896_G_A_chr16:5047927_A_T_chr16:5055249_G_T_chr16:5055255_C_T_chr16:5055290_A_G_chr16:5055294_C_T_chr16:5055313_G_C_chr16:5055330_C_T_chr16:5056052_C_T_chr16:5056070_T_C_chr16:5056074_G_A_chr16:5056125_T_C_chr16:5058493_C_T_chr16:5058553_C_A_chr16:5058573_A_C_chr16:5060289_G_A_chr16:5060327_C_G_chr16:5060338_A_G_chr16:5060413_C_T_chr16:5062443_C_T_chr16:5062445_C_G_chr16:5062512_G_A_chr16:5062545_C_A_chr16:5065793_A_G	0.00123527	NA	NA	NA	NA	0.384361	NA	NA	NA	NA
ATG9B_ENSG00000181652	0.386275	0	0	0	0	0	0	0	2	ultra_rare_collpase_chr7:151015940_TG_T_chr7:151016118_AC_A_chr7:151016498_TG_T_chr7:151017125_G_A_chr7:151017231_ACGCTGAGACAG_A_chr7:151017968_A_ATC_chr7:151018777_C_CG_chr7:151018878_AAGCGCGCCAGGCGGGACCAGCCGCGCGCCCCC_A_chr7:151023058_G_A_chr7:151023160_C_T_chr7:151023202_A_G_chr7:151024001_C_CCGCA_chr7:151024126_G_A_chr7:151024163_G_T_chr7:151024367_ATCTCCCCACCGCCCCAGCCGCCTTCT_A_chr7:151024414_G_A;chr7:151023153_T_C	0.000749260864282532;0.000729246850058745	0.283882	0.563308	-0.0417417	0.0389512	0.383781	0.281851	0.560578	-0.0420951	0.0391157
MRPS31_ENSG00000102738	0.386302	0	0	0	0	0	1	0	2	ultra_rare_collpase_chr13:40729444_GTGTTCAACCTTC_G_chr13:40729448_T_C_chr13:40729466_C_T_chr13:40729518_G_A_chr13:40729536_G_C_chr13:40729573_A_G_chr13:40749146_T_C_chr13:40749258_C_T_chr13:40749272_G_A_chr13:40754075_C_T_chr13:40757000_T_A_chr13:40758961_G_A_chr13:40759047_G_C_chr13:40766869_A_G_chr13:40766900_T_C_chr13:40767010_T_C_chr13:40771063_T_C;chr13:40766856_T_A;chr13:40767001_G_A	0.00076951115791179;0.000202511138112596;0.000546757927989956	0.263617	0.711569	-0.0412262	0.0368788	0.383296	0.261324	0.708484	-0.041624	0.0370562
RBM46_ENSG00000151962	0.386314	0	0	0	0	0	0	0	1	ultra_rare_collpase_chr4:154796832_C_T_chr4:154797874_T_C_chr4:154798026_A_G_chr4:154798165_T_C_chr4:154798171_T_C_chr4:154798892_A_G_chr4:154798904_A_G_chr4:154798952_G_C_chr4:154799012_G_T_chr4:154799072_A_G_chr4:154799220_G_A_chr4:154799514_C_T_chr4:154799564_G_T_chr4:154806065_A_G_chr4:154806074_A_G_chr4:154820363_A_G_chr4:154820400_A_G_chr4:154827146_T_G_chr4:154827866_A_C_chr4:154827889_CAATA_C_chr4:154827982_A_G_chr4:154827985_C_T_chr4:154828015_G_A_chr4:154828021_A_G_chr4:154828060_T_C	0.000992264	NA	NA	NA	NA	0.384165	NA	NA	NA	NA
MATN2_ENSG00000132561	0.386381	0	0	0	0	0	1	0	4	ultra_rare_collpase_chr8:97888231_C_T_chr8:97917018_A_G_chr8:97929324_A_G_chr8:97930985_G_A_chr8:97930995_T_C_chr8:97931046_T_C_chr8:97931093_C_T_chr8:97931191_G_A_chr8:97931193_G_A_chr8:97931219_G_A_chr8:97931270_G_A_chr8:97931271_C_T_chr8:97931273_C_T_chr8:97931274_G_A_chr8:97931312_G_A_chr8:97931339_G_A_chr8:97931345_G_A_chr8:97931388_C_T_chr8:97931391_T_C_chr8:97931430_T_C_chr8:97941852_G_C_chr8:97978915_G_A_chr8:97978994_A_G_chr8:97979000_C_T_chr8:97979006_CAAGT_C_chr8:98003679_T_C_chr8:98003735_C_T_chr8:98007135_G_A_chr8:98007159_C_T_chr8:98007218_A_T_chr8:98007228_G_A_chr8:98007514_G_T_chr8:98007577_C_T_chr8:98007578_G_A_chr8:98007581_GCGATGGGAAGA_G_chr8:98016538_A_C_chr8:98016541_ATTGGACTC_A_chr8:98016635_C_T_chr8:98021210_G_T_chr8:98021240_G_A_chr8:98021318_C_T_chr8:98021328_GT_G_chr8:98027418_T_C_chr8:98027551_G_A_chr8:98027587_C_G_chr8:98027789_G_A_chr8:98027802_G_A_chr8:98027818_C_T_chr8:98033093_T_C_chr8:98033118_TGAA_T_chr8:98033120_A_T_chr8:98033621_AC_A_chr8:98033635_GAAGT_G_chr8:98033656_C_T_chr8:98035689_G_GA_chr8:98035695_C_T_chr8:98035696_G_A;chr8:97931134_G_C;chr8:97978930_T_C;chr8:98018107_C_T;chr8:98033655_G_C	0.00275403993357904;0.000486007047102183;0.000972014094204366;0.000202511138112596;0.000465756753472925	0.256164	0.366894	0.0244682	0.0215483	0.383389	0.254007	0.362728	0.0246913	0.0216463
PRKAB1_ENSG00000111725	0.386386	0	0	0	0	0	0	0	1	ultra_rare_collpase_chr12:119667940_TACGGAGTCGC_T_chr12:119668327_C_T_chr12:119668364_C_T_chr12:119668373_C_T_chr12:119668666_G_C_chr12:119672374_G_A_chr12:119672380_C_T_chr12:119672389_G_A_chr12:119672403_G_A_chr12:119672406_A_G_chr12:119672422_C_A_chr12:119672454_C_T_chr12:119672466_T_TA_chr12:119673996_C_T_chr12:119674023_T_C_chr12:119674041_C_T_chr12:119674046_G_A_chr12:119674445_G_A_chr12:119676549_C_T_chr12:119676593_G_A_chr12:119676660_C_T_chr12:119676676_T_C_chr12:119679987_G_A_chr12:119680283_CAAG_C_chr12:119680311_T_C_chr12:119680318_C_G_chr12:119685809_T_G_chr12:119686073_A_C_chr12:119686122_A_G_chr12:119686195_A_G_chr12:119686492_A_C_chr12:119686494_A_C	0.00105302	NA	NA	NA	NA	0.384172	NA	NA	NA	NA
MAB21L2_ENSG00000181541	0.38644	0	0	0	0	0	1	2	5	ultra_rare_collpase_chr4:150578893_A_AG_chr4:150578961_C_T_chr4:150579432_T_C_chr4:150579455_A_G_chr4:150579465_C_T_chr4:150579471_A_G_chr4:150579528_G_A_chr4:150580866_A_G_chr4:150581727_T_C_chr4:150581771_G_A_chr4:150581915_A_C_chr4:150581921_CGAGGGAGAGAGAGAAAGAAAGAGA_C_chr4:150582253_T_C_chr4:150583013_C_T_chr4:150583039_G_A_chr4:150583071_G_A_chr4:150583101_G_A_chr4:150583108_A_G_chr4:150583149_C_G_chr4:150583169_T_C_chr4:150583229_A_G_chr4:150583319_G_A_chr4:150583349_A_G_chr4:150583428_G_A_chr4:150583507_T_C_chr4:150583605_C_T_chr4:150583675_T_A_chr4:150583687_G_T_chr4:150583731_C_A_chr4:150583748_G_A_chr4:150583858_C_G_chr4:150583872_G_A_chr4:150583990_C_G_chr4:150583998_C_T_chr4:150584041_G_T_chr4:150588152_C_T_chr4:150588809_T_A_chr4:150588891_C_A_chr4:150588936_C_T_chr4:150589382_T_A_chr4:150589385_A_G_chr4:150589423_A_G_chr4:150589482_T_C;chr4:150578972_A_C;chr4:150579255_C_G;chr4:150579454_T_C;chr4:150579494_GATTT_G;chr4:150583486_G_A;chr4:150583983_C_T;chr4:150589361_A_G	0.00210603053744279;0.000445506459843668;0.000202511138112596;0.000405005872585152;0.00085051233242882;0.000668367966946166;0.000951763800575108;0.000222753229921834	0.241583	0.673712	-0.0230031	0.0196433	0.381953	0.238888	0.663773	-0.0232682	0.0197561
KIF21A_ENSG00000139116	0.386532	0	0	0	0	0	1	2	2	ultra_rare_collpase_chr12:39293466_T_C_chr12:39301522_T_C_chr12:39301657_T_C_chr12:39303134_A_C_chr12:39304831_T_C_chr12:39304889_G_A_chr12:39304910_G_A_chr12:39307607_T_A_chr12:39307619_C_T_chr12:39307632_G_C_chr12:39307634_G_A_chr12:39307635_C_A_chr12:39307665_G_T_chr12:39307704_C_T_chr12:39309586_G_A_chr12:39309595_C_T_chr12:39309611_A_T_chr12:39309708_A_AC_chr12:39311493_A_C_chr12:39311525_T_C_chr12:39311531_C_T_chr12:39315227_A_G_chr12:39315238_G_A_chr12:39318139_C_T_chr12:39318147_G_A_chr12:39318202_C_T_chr12:39319981_A_AT_chr12:39322681_T_C_chr12:39322687_G_T_chr12:39322878_C_T_chr12:39326301_C_T_chr12:39326316_C_G_chr12:39330247_G_T_chr12:39330744_A_ACCTTGTAAAGCATGG_chr12:39330899_C_A_chr12:39332377_T_C_chr12:39332383_C_T_chr12:39332384_G_A_chr12:39332387_T_C_chr12:39332620_T_C_chr12:39332664_C_T_chr12:39332689_G_A_chr12:39332712_C_T_chr12:39332743_T_G_chr12:39333062_C_A_chr12:39333279_T_C_chr12:39337114_C_G_chr12:39337173_GTTC_G_chr12:39337199_C_T_chr12:39340170_T_C_chr12:39340211_T_A_chr12:39340361_G_A_chr12:39340947_C_T_chr12:39341571_C_G_chr12:39342062_G_A_chr12:39346434_A_G_chr12:39346498_C_G_chr12:39346633_G_A_chr12:39351858_T_C_chr12:39351895_C_T_chr12:39356878_TCTC_T_chr12:39356895_C_A_chr12:39357319_G_A_chr12:39357346_C_T_chr12:39357419_C_T_chr12:39358191_A_G_chr12:39358198_C_T_chr12:39358235_G_C_chr12:39358293_C_T_chr12:39366370_T_C_chr12:39366373_C_A_chr12:39366388_C_T_chr12:39366421_A_T_chr12:39367157_T_C_chr12:39367906_G_A_chr12:39367915_C_T_chr12:39367930_T_C_chr12:39367992_C_T_chr12:39367993_G_A_chr12:39368005_A_G_chr12:39369799_T_C_chr12:39370190_G_A_chr12:39370200_G_A_chr12:39370258_T_C_chr12:39442922_C_T_chr12:39443109_T_C_chr12:39443116_C_T_chr12:39443117_G_T_chr12:39443132_T_G;chr12:39315229_C_T;chr12:39332935_G_A;chr12:39333076_A_G;chr12:39443108_A_T	0.00392855696407598;0.000789793438639125;0.000303766707168894;0.000243003523551091;0.000202535747559444	0.266361	0.692337	-0.0237235	0.0213441	0.383711	0.264269	0.68917	-0.0239321	0.0214377
CCDC66_ENSG00000180376	0.386552	0	0	0	0	0	0	6	4	ultra_rare_collpase_chr3:56557243_A_G_chr3:56558845_G_C_chr3:56563686_G_A_chr3:56564039_C_T_chr3:56564056_C_T_chr3:56566760_G_C_chr3:56566764_G_C_chr3:56566947_TAGAG_T_chr3:56566952_A_G_chr3:56566981_A_G_chr3:56571211_AAG_A_chr3:56571303_G_A_chr3:56593048_C_T_chr3:56593097_CA_C_chr3:56593534_A_G_chr3:56593602_GTC_G_chr3:56593615_C_T_chr3:56593616_TC_T_chr3:56593733_GAAAAC_G_chr3:56593739_AAAGT_A_chr3:56593951_C_T_chr3:56593952_G_A_chr3:56593994_G_A_chr3:56594002_C_T_chr3:56594029_G_C_chr3:56613608_T_C_chr3:56613619_C_T_chr3:56613679_C_T_chr3:56613695_G_A_chr3:56613755_G_A_chr3:56615141_TCAAGA_T_chr3:56615180_A_C_chr3:56615191_C_G_chr3:56615195_G_A_chr3:56615219_G_A_chr3:56616054_G_T_chr3:56617195_C_T_chr3:56617258_C_T_chr3:56617336_CAAACA_C_chr3:56617372_G_C_chr3:56617450_G_A_chr3:56617463_T_C_chr3:56617467_G_GAGGCAGATGGAATTGCTTCATTTGGT_chr3:56617478_A_C_chr3:56617498_A_G_chr3:56617600_A_G_chr3:56618175_G_A_chr3:56618189_TATTC_T_chr3:56619279_C_G_chr3:56619388_TCAAA_T_chr3:56619435_C_T_chr3:56619443_C_T_chr3:56619444_G_A_chr3:56619459_A_G_chr3:56619473_G_A_chr3:56619527_G_GGTAA_chr3:56619785_CA_C_chr3:56619831_T_A_chr3:56619837_C_T_chr3:56619843_T_C_chr3:56619860_C_T_chr3:56620171_A_G_chr3:56621558_G_T_chr3:56621560_A_AAAGT_chr3:56621575_C_A_chr3:56621589_CAAG_C_chr3:56621589_C_T_chr3:56621591_A_G_chr3:56621595_G_T_chr3:56621596_A_T_chr3:56623215_T_C_chr3:56623494_T_C_chr3:56623691_G_C_chr3:56623701_C_G_chr3:56624487_G_A_chr3:56624541_T_C_chr3:56624574_A_C_chr3:56624617_A_G_chr3:56625003_C_T;chr3:56557254_G_GTAAGCAGGGT;chr3:56558848_A_G;chr3:56571213_G_T;chr3:56613680_G_A;chr3:56617332_GAAAC_G;chr3:56617585_A_AG;chr3:56619393_CAG_C;chr3:56619806_TCTGA_T;chr3:56624835_A_G	0.00386780608318821;0.000324096580781073;0.000405005872585152;0.000405038681194054;0.000263253817180349;0.000445506459843668;0.000405005872585152;0.000627759102506986;0.000526507634360698;0.000222753229921834	0.238747	0.321068	0.0203876	0.0173051	0.383043	0.236373	0.315182	0.0205948	0.0173928
JUND_ENSG00000130522	0.386619	0	0	0	0	0	0	3	2	ultra_rare_collpase_chr19:18279750_A_T_chr19:18279791_A_G_chr19:18279796_G_A_chr19:18279818_G_A_chr19:18279954_A_G_chr19:18280019_C_T_chr19:18280023_A_C_chr19:18280243_G_A_chr19:18280244_G_A_chr19:18280251_G_A_chr19:18280415_G_A_chr19:18280418_G_A_chr19:18280453_C_A_chr19:18280467_G_A_chr19:18280468_C_A_chr19:18280474_C_T_chr19:18280491_C_A_chr19:18280492_G_A_chr19:18280580_G_A_chr19:18280594_T_C_chr19:18280609_G_A_chr19:18280625_T_C_chr19:18280726_G_A_chr19:18280768_G_C_chr19:18280787_G_A_chr19:18280845_C_A_chr19:18280853_GCGGCGCCCCCCGCGCCCC_G_chr19:18280861_C_A_chr19:18280870_CCCGGCGCCG_C_chr19:18280883_G_A_chr19:18281129_G_A_chr19:18281235_G_A_chr19:18281240_G_A_chr19:18281265_G_A_chr19:18281347_C_T_chr19:18281397_G_A_chr19:18281466_C_T_chr19:18281470_G_A_chr19:18281490_G_C_chr19:18281491_C_T_chr19:18281511_C_CG_chr19:18281511_C_T_chr19:18281536_G_A_chr19:18281537_G_A_chr19:18281539_GGGCCCGCGCCCCCCCGTCCGCTC_G_chr19:18281561_TCGGCCCTGCGCCCGCCCCGGCCGCGGCCGCAGCGCC_T_chr19:18281586_G_GA_chr19:18281587_G_A;chr19:18279831_T_C;chr19:18279833_G_A;chr19:18280475_T_C;chr19:18280733_C_T	0.00214653112470131;0.000368309052218039;0.000264238383674133;0.00034446425676771;0.000731737062482215	0.254953	0.336992	-0.0274982	0.0241551	0.383829	0.252921	0.333048	-0.0277344	0.0242586
UQCRC2_ENSG00000140740	0.386684	0	0	0	0	0	0	2	1	ultra_rare_collpase_chr16:21953298_A_G_chr16:21957263_A_G_chr16:21957264_A_C_chr16:21957441_G_A_chr16:21957550_G_A_chr16:21958536_C_T_chr16:21958558_C_G_chr16:21958572_G_A_chr16:21962506_C_T_chr16:21962507_G_A_chr16:21962773_G_A_chr16:21962786_A_G_chr16:21962787_A_G_chr16:21962796_C_T_chr16:21962809_T_G_chr16:21962810_C_T_chr16:21968648_C_G_chr16:21971953_T_G_chr16:21972058_G_A_chr16:21973972_G_A_chr16:21980556_G_A_chr16:21980567_A_G_chr16:21980606_A_T_chr16:21980611_G_A_chr16:21980638_T_C_chr16:21980693_T_C_chr16:21983089_C_T_chr16:21984339_TGAGGTAGAG_T_chr16:21984339_T_TGAGGTAGAG_chr16:21984361_G_A_chr16:21984505_C_T_chr16:21984571_T_C_chr16:21984591_ATC_A_chr16:21984646_A_AT;chr16:21953371_A_G;chr16:21973957_A_G	0.00115426673686768;0.000243013365735115;0.000222762251923856	0.269801	0.468142	-0.041084	0.0372299	0.384042	0.267794	0.464926	-0.0414297	0.0373861
CLPX_ENSG00000166855	0.386685	0	0	0	0	0	0	2	2	ultra_rare_collpase_chr15:65150827_C_G_chr15:65150857_CCTT_C_chr15:65152431_G_A_chr15:65152466_T_C_chr15:65153558_G_A_chr15:65154862_C_G_chr15:65154996_G_A_chr15:65155012_T_C_chr15:65155732_T_C_chr15:65155765_G_T_chr15:65155766_T_C_chr15:65155775_C_T_chr15:65156788_A_G_chr15:65156795_T_C_chr15:65157748_T_C_chr15:65157771_A_C_chr15:65164037_G_A_chr15:65164046_G_A_chr15:65164059_C_T_chr15:65164101_T_G_chr15:65164152_A_G_chr15:65164171_G_C_chr15:65166695_G_A_chr15:65166741_C_A_chr15:65178982_G_A_chr15:65180091_C_A_chr15:65180126_G_C_chr15:65180160_C_T_chr15:65185098_G_A;chr15:65150884_T_C;chr15:65152478_T_A;chr15:65156771_A_G	0.00107326556235065;0.000324004698068122;0.000445506459843668;0.000222753229921834	0.620344	0.254703	0.0169403	0.0341977	0.382249	0.618978	0.25144	0.0170726	0.0343306
CCDC3_ENSG00000151468	0.386817	0	0	0	0	0	0	1	2	ultra_rare_collpase_chr10:12898424_G_A_chr10:12898429_TA_T_chr10:12898430_AG_A_chr10:12898430_A_AG_chr10:12898520_G_A_chr10:12898523_G_A_chr10:12898556_T_C_chr10:12898561_T_A_chr10:12898562_T_C_chr10:12898581_C_G_chr10:12898586_G_A_chr10:12898592_G_A_chr10:12898648_A_G_chr10:12898675_A_G_chr10:12905017_T_G_chr10:12998353_G_C_chr10:12998396_G_A_chr10:12998414_A_G_chr10:12998481_C_T_chr10:12998499_A_C_chr10:13000014_G_A_chr10:13001194_C_T_chr10:13001248_G_A_chr10:13001390_G_A_chr10:13001405_G_C_chr10:13001545_G_A;chr10:12998423_GA_G;chr10:13001224_T_C	0.00127576849864323;0.000324004698068122;0.000445668908516328	0.266221	0.532664	-0.0410123	0.0368879	0.384622	0.264554	0.529932	-0.0412993	0.0370167
TMEM178B_ENSG00000261115	0.386918	0	0	0	0	0	0	3	1	ultra_rare_collpase_chr7:141074065_C_T_chr7:141074497_T_C_chr7:141074603_G_A_chr7:141102591_A_G_chr7:141208564_A_G_chr7:141212681_G_A_chr7:141262747_A_G_chr7:141281206_A_T_chr7:141301319_A_T_chr7:141318867_T_C_chr7:141334790_A_G_chr7:141334849_T_C_chr7:141341242_A_G_chr7:141409826_G_C_chr7:141431353_A_G_chr7:141437676_G_A_chr7:141437691_T_C_chr7:141437701_G_A_chr7:141437718_G_A_chr7:141470574_G_A_chr7:141470584_T_C_chr7:141470596_G_A_chr7:141470766_G_A;chr7:141074390_G_A;chr7:141074678_C_T;chr7:141281216_A_C	0.00085051233242882;0.000324004698068122;0.000283550046583222;0.000364534813074649	0.25603	0.719586	-0.0404283	0.0355938	0.384504	0.254237	0.71685	-0.0407345	0.0357283
RTN2_ENSG00000125744	0.386919	0	0	0	0	0	0	3	3	ultra_rare_collpase_chr19:45485728_A_G_chr19:45485739_G_A_chr19:45485773_G_A_chr19:45488482_G_A_chr19:45488487_A_C_chr19:45488676_C_T_chr19:45488888_C_T_chr19:45488916_G_A_chr19:45489348_G_A_chr19:45489377_C_T_chr19:45489452_C_T_chr19:45489530_C_G_chr19:45492809_G_A_chr19:45492820_T_C_chr19:45492821_C_T_chr19:45492828_G_A_chr19:45492829_G_A_chr19:45492907_G_A_chr19:45493254_A_AG_chr19:45493265_G_A_chr19:45494409_G_A_chr19:45494567_G_T_chr19:45494580_C_T_chr19:45494725_C_A_chr19:45494748_G_A_chr19:45494814_G_A_chr19:45494886_T_C_chr19:45494901_G_C_chr19:45494946_C_T_chr19:45494975_A_C_chr19:45495090_C_G_chr19:45496651_GGGGAGGGGA_G_chr19:45496658_G_A_chr19:45496799_G_T_chr19:45496906_C_T_chr19:45497017_G_A_chr19:45497026_G_A_chr19:45497103_T_G_chr19:45497107_G_A_chr19:45498620_C_T_chr19:45498662_G_T_chr19:45498675_G_C_chr19:45498708_T_C_chr19:45498719_C_T_chr19:45499005_C_G_chr19:45499049_G_A_chr19:45499058_A_C_chr19:45499118_G_T_chr19:45499133_C_T_chr19:45499142_G_A_chr19:45499230_C_A_chr19:45499238_G_A_chr19:45499276_C_A_chr19:45499304_G_A_chr19:45499319_G_A_chr19:45499964_A_G_chr19:45500527_C_G;chr19:45485716_C_T;chr19:45488955_G_A;chr19:45498779_G_A;chr19:45499101_G_T;chr19:45499110_C_T	0.00226803288647685;0.000587758411025537;0.000243023208716432;0.000263264479546375;0.000243013365735115;0.000445524503847712	0.645272	0.24907	-0.0115085	0.025	0.382266	0.643983	0.245787	-0.0115982	0.0250969
SRA1_ENSG00000213523	0.386953	0	0	0	0	0	0	0	2	ultra_rare_collpase_chr5:140551145_G_A_chr5:140552135_A_AG_chr5:140557145_A_C_chr5:140557163_C_A_chr5:140557207_C_T_chr5:140557233_G_A_chr5:140557238_C_A_chr5:140557242_G_C_chr5:140557243_G_A_chr5:140557266_T_G_chr5:140557270_T_C_chr5:140557436_A_C_chr5:140557470_C_T_chr5:140558366_G_C_chr5:140558616_C_T_chr5:140558617_G_A_chr5:140558736_C_T_chr5:140558751_C_T_chr5:140558757_C_T_chr5:140558758_G_A;chr5:140558737_G_A	0.000911263213316593;0.000425273390036452	0.284577	0.440722	-0.0421408	0.0393804	0.383635	0.281928	0.437196	-0.0426069	0.0395976
SAMHD1_ENSG00000101347	0.386985	0	0	0	0	0	0	0	1	ultra_rare_collpase_chr20:36904168_A_T_chr20:36905422_C_T_chr20:36905431_A_G_chr20:36905453_C_T_chr20:36916768_C_T_chr20:36916769_G_A_chr20:36917000_A_G_chr20:36917001_C_G_chr20:36917033_C_T_chr20:36927183_G_A_chr20:36927247_C_T_chr20:36930783_A_T_chr20:36935047_C_T_chr20:36935048_G_A_chr20:36935137_C_T	0.000607509	NA	NA	NA	NA	0.385246	NA	NA	NA	NA
DCBLD1_ENSG00000164465	0.387022	0	0	0	0	0	0	0	1	ultra_rare_collpase_chr6:117482610_C_T_chr6:117482612_C_T_chr6:117482867_C_A_chr6:117503842_C_A_chr6:117503922_G_A_chr6:117512409_A_C_chr6:117519816_G_A_chr6:117519848_G_T_chr6:117519881_C_T_chr6:117519933_C_T_chr6:117525431_A_C_chr6:117532290_G_A_chr6:117537205_G_A_chr6:117538713_G_A_chr6:117538740_AC_A_chr6:117538812_T_C_chr6:117539299_G_A_chr6:117539336_C_A_chr6:117540668_G_T_chr6:117540701_G_C_chr6:117540728_G_A_chr6:117540743_C_T_chr6:117540744_G_A_chr6:117545505_T_C_chr6:117548030_G_T_chr6:117548087_A_C_chr6:117548111_G_A	0.00101251	NA	NA	NA	NA	0.385157	NA	NA	NA	NA
IL17RE_ENSG00000163701	0.387274	0	0	0	0	0	0	0	3	ultra_rare_collpase_chr3:9902935_G_A_chr3:9903415_G_C_chr3:9904097_C_T_chr3:9906790_C_T_chr3:9906808_C_A_chr3:9906975_T_C_chr3:9907042_G_A_chr3:9907099_A_T_chr3:9908246_T_C_chr3:9909281_C_G_chr3:9911129_G_C_chr3:9914589_G_GT;chr3:9906796_A_G;chr3:9906964_C_A	0.000688509983394759;0.000951763800575108;0.000445506459843668	0.687369	0.26357	0.0134859	0.0335112	0.382576	0.686258	0.260467	0.0135868	0.0336359
FAM78B_ENSG00000188859	0.387419	0	0	0	0	0	0	1	4	ultra_rare_collpase_chr1:166065740_G_A_chr1:166065785_T_C_chr1:166070275_C_T_chr1:166070276_G_A_chr1:166070342_T_C_chr1:166070345_G_A_chr1:166070354_G_A_chr1:166070365_C_T_chr1:166070369_G_T_chr1:166070372_G_C_chr1:166070398_C_T_chr1:166070399_G_A_chr1:166070404_C_T_chr1:166070555_G_C_chr1:166070560_T_C_chr1:166070621_C_T_chr1:166070779_A_G_chr1:166164737_G_T_chr1:166165127_T_C_chr1:166165810_C_A_chr1:166165845_G_A_chr1:166165846_G_A_chr1:166166021_C_T_chr1:166166065_G_T_chr1:166166138_G_A_chr1:166166171_G_T_chr1:166166186_G_A_chr1:166166198_G_A_chr1:166166204_G_A_chr1:166166252_G_A_chr1:166166276_G_A_chr1:166166279_TGGGGCAGCGCGGGGGCCCGCGC_T_chr1:166166296_CCGCGCGGGCAGCCGGGGGCG_C_chr1:166166656_G_A_chr1:166166687_TGCCTCCGCGGCGGCAGCAGCAGCA_T;chr1:166062736_T_C;chr1:166070462_T_C;chr1:166166192_C_T;chr1:166166288_GCGGGGGCCCGCGCGGGCAGC_G	0.00174152525211616;0.000911263213316593;0.000465756753472925;0.000749351911860013;0.000223024208264061	0.880009	0.252034	0.00368795	0.0244303	0.381957	0.879488	0.248094	0.00371929	0.0245306
CLCA4_ENSG00000016602	0.387468	0	0	0	0	0	0	5	2	ultra_rare_collpase_chr1:86559974_G_GA_chr1:86559980_A_G_chr1:86559981_GA_G_chr1:86559982_A_AT_chr1:86560211_G_T_chr1:86560298_TAC_T_chr1:86560311_C_T_chr1:86560328_G_A_chr1:86563676_A_C_chr1:86563693_C_T_chr1:86563694_G_A_chr1:86563713_G_T_chr1:86563733_T_TCTACCGTG_chr1:86563748_C_CA_chr1:86565372_A_G_chr1:86565423_C_A_chr1:86565815_G_C_chr1:86565842_C_T_chr1:86565970_ATCAG_A_chr1:86565997_C_T_chr1:86567434_G_A_chr1:86567452_A_G_chr1:86567527_C_T_chr1:86567611_G_A_chr1:86571137_G_A_chr1:86571240_T_C_chr1:86572633_TTCAGA_T_chr1:86572667_G_A_chr1:86572720_G_A_chr1:86574539_G_A_chr1:86574543_G_A_chr1:86574546_A_G_chr1:86574551_G_C_chr1:86574578_G_T_chr1:86574601_A_G_chr1:86575402_G_A_chr1:86575491_G_A_chr1:86575507_G_A_chr1:86577904_G_A_chr1:86577908_ATTCT_A_chr1:86578054_C_A_chr1:86578055_C_G_chr1:86579353_G_A_chr1:86579372_C_T_chr1:86579425_C_T_chr1:86579437_G_A_chr1:86580044_C_G_chr1:86580149_CA_C;chr1:86560334_A_C;chr1:86565291_C_A;chr1:86565820_G_GA;chr1:86567433_C_T;chr1:86572706_C_T;chr1:86580094_A_G	0.00275403993357904;0.000405038681194054;0.000263296471827277;0.000364564345607;0.000263317804334616;0.000648140646520295;0.000324004698068122	0.49093	0.244327	0.0148932	0.021621	0.379079	0.488185	0.239055	0.0150823	0.0217575
ANK2_ENSG00000145362	0.387497	0	0	0	0	0	0	11	7	ultra_rare_collpase_chr4:112818091_G_A_chr4:112818303_G_A_chr4:112819096_G_T_chr4:112823687_G_A_chr4:112849065_T_C_chr4:113013008_T_C_chr4:113049523_G_A_chr4:113049567_G_A_chr4:113049574_C_T_chr4:113049624_CCCT_C_chr4:113049697_G_A_chr4:113049777_A_G_chr4:113049975_G_A_chr4:113060840_A_G_chr4:113077609_G_A_chr4:113094949_G_A_chr4:113106265_G_T_chr4:113106270_G_A_chr4:113116744_A_G_chr4:113116852_A_G_chr4:113142103_A_G_chr4:113145481_C_T_chr4:113145598_T_C_chr4:113145867_AGAT_A_chr4:113145926_G_A_chr4:113145977_G_A_chr4:113174489_G_C_chr4:113199062_G_A_chr4:113214112_G_A_chr4:113232173_C_G_chr4:113232228_A_C_chr4:113237161_G_A_chr4:113237175_A_G_chr4:113237569_C_T_chr4:113240555_G_A_chr4:113242123_C_T_chr4:113242186_G_A_chr4:113242195_G_A_chr4:113249833_C_T_chr4:113255855_G_A_chr4:113255862_C_T_chr4:113255916_C_T_chr4:113258277_G_A_chr4:113264907_C_T_chr4:113264933_G_A_chr4:113274477_C_T_chr4:113274482_C_T_chr4:113274578_G_T_chr4:113274582_G_A_chr4:113277888_G_A_chr4:113278551_C_A_chr4:113282703_C_T_chr4:113282786_C_T_chr4:113282847_G_T_chr4:113287635_C_G_chr4:113287669_C_T_chr4:113288458_A_G_chr4:113292419_G_A_chr4:113292503_G_A_chr4:113292894_T_C_chr4:113293171_TGACAACCTTAGGGTTAAAGCGTCAA_T_chr4:113293250_G_A_chr4:113293293_C_T_chr4:113293352_G_T_chr4:113293459_C_T_chr4:113293506_G_A_chr4:113293531_C_T_chr4:113311263_A_C_chr4:113311369_G_A_chr4:113317608_T_C_chr4:113317622_C_G_chr4:113317738_A_G_chr4:113318533_A_T_chr4:113318557_G_A_chr4:113323750_C_G_chr4:113323770_C_A_chr4:113324822_T_A_chr4:113330275_G_A_chr4:113330290_G_A_chr4:113330314_G_A_chr4:113330332_G_A_chr4:113330412_G_A_chr4:113331858_G_A_chr4:113331926_A_G_chr4:113332000_C_T_chr4:113332076_A_G_chr4:113333122_G_A_chr4:113335888_G_A_chr4:113335921_C_T_chr4:113335981_G_A_chr4:113335992_G_T_chr4:113336005_A_G_chr4:113336010_G_A_chr4:113336038_G_A_chr4:113336043_C_T_chr4:113336637_C_T_chr4:113336686_C_G_chr4:113336770_G_A_chr4:113341725_G_A_chr4:113341743_G_A_chr4:113341810_C_T_chr4:113341839_A_G_chr4:113343086_C_T_chr4:113343114_A_G_chr4:113346020_A_G_chr4:113350471_T_A_chr4:113352164_T_C_chr4:113353053_A_G_chr4:113353120_C_T_chr4:113353305_A_C_chr4:113353945_G_A_chr4:113353947_G_C_chr4:113353969_G_C_chr4:113354188_T_A_chr4:113354266_C_A_chr4:113354355_C_T_chr4:113354454_G_A_chr4:113354529_A_G_chr4:113354718_G_A_chr4:113354823_C_T_chr4:113354970_G_A_chr4:113355163_A_G_chr4:113355232_T_C_chr4:113355259_C_T_chr4:113355370_C_G_chr4:113355883_G_A_chr4:113356014_C_T_chr4:113356134_C_T_chr4:113356147_T_G_chr4:113356347_G_A_chr4:113356696_C_T_chr4:113356762_C_T_chr4:113356772_T_G_chr4:113356944_G_T_chr4:113356945_G_T_chr4:113357545_C_G_chr4:113357734_A_G_chr4:113357755_G_A_chr4:113357790_C_T_chr4:113357793_G_T_chr4:113358040_A_G_chr4:113358441_G_A_chr4:113358447_T_C_chr4:113358471_A_C_chr4:113358477_A_T_chr4:113358541_C_G_chr4:113358940_G_A_chr4:113359041_A_G_chr4:113359065_G_A_chr4:113359071_G_A_chr4:113359131_G_A_chr4:113359138_G_A_chr4:113359143_A_G_chr4:113359146_G_T_chr4:113359165_T_C_chr4:113359191_G_A_chr4:113359263_C_T_chr4:113359278_A_T_chr4:113360843_C_T_chr4:113360844_G_A_chr4:113360849_G_A_chr4:113363386_G_A_chr4:113363422_A_G_chr4:113365098_G_C_chr4:113365159_C_A_chr4:113367667_G_A_chr4:113369650_G_A_chr4:113369717_C_T_chr4:113372595_C_G_chr4:113372605_C_T_chr4:113372606_G_A_chr4:113372727_T_C_chr4:113373153_G_A_chr4:113373162_G_A_chr4:113373307_G_A_chr4:113373397_A_G_chr4:113373403_A_G_chr4:113374949_A_G_chr4:113378105_G_A_chr4:113378182_G_A_chr4:113381503_G_A_chr4:113383406_G_C_chr4:113383555_GAGA_G_chr4:113383683_G_A_chr4:113383697_G_A;chr4:112904455_G_C;chr4:113117099_G_A;chr4:113145671_C_T;chr4:113249834_G_A;chr4:113255879_C_T;chr4:113282853_A_G;chr4:113293522_TCAC_T;chr4:113313691_C_A;chr4:113331982_C_T;chr4:113345966_G_T;chr4:113348277_A_G;chr4:113354269_C_T;chr4:113354554_C_T;chr4:113355123_G_A;chr4:113367652_G_A;chr4:113373315_T_C;chr4:113383605_A_T	0.00824186950710785;0.000324004698068122;0.000243003523551091;0.000769542324827866;0.000222753229921834;0.000729010570653275;0.000303754404438864;0.000364505285326637;0.000405022276225192;0.000384755578955895;0.000425273390036452;0.000668259689765502;0.000263253817180349;0.000344268934791414;0.000263264479546375;0.000425480184779966;0.000243003523551091;0.000567008221619213	0.237665	0.377347	-0.0156386	0.0132436	0.38462	0.235732	0.371946	-0.015768	0.0132982
SRSF11_ENSG00000116754	0.387564	0	0	0	0	0	0	2	3	ultra_rare_collpase_chr1:70205385_C_T_chr1:70205458_G_A_chr1:70205540_T_C_chr1:70221411_C_T_chr1:70221636_C_T_chr1:70221674_C_T_chr1:70221702_A_AGGT_chr1:70221711_TGGCGGCGGA_T_chr1:70228464_G_A_chr1:70228498_C_T_chr1:70228519_G_A_chr1:70229131_G_A_chr1:70229178_C_T_chr1:70229218_GCAAATGCAAAAC_G_chr1:70230626_G_T_chr1:70230735_G_A_chr1:70230771_CAGA_C_chr1:70230776_A_G_chr1:70230804_A_C_chr1:70231122_T_A_chr1:70231193_C_T_chr1:70231249_ATAC_A_chr1:70231271_T_C_chr1:70231330_A_G_chr1:70231356_T_A_chr1:70231782_T_TA_chr1:70232024_A_AT_chr1:70232034_A_G_chr1:70232071_CAA_C_chr1:70232080_A_T_chr1:70232113_GATAA_G_chr1:70232150_G_A_chr1:70232206_G_GTT_chr1:70232255_T_C_chr1:70234714_G_A_chr1:70234717_G_A_chr1:70234744_G_T_chr1:70237450_G_A_chr1:70239439_A_G_chr1:70239481_G_A_chr1:70244710_G_A_chr1:70244784_G_A_chr1:70246850_G_A_chr1:70250028_C_T_chr1:70250029_G_A_chr1:70250424_G_A_chr1:70250475_G_A_chr1:70250606_A_C_chr1:70250714_G_T_chr1:70250728_G_A_chr1:70250774_A_G;chr1:70205438_C_A;chr1:70232170_A_G;chr1:70250002_C_T;chr1:70250389_TAAAGAC_T	0.00222753229921834;0.000648035641960308;0.000972014094204366;0.000263253817180349;0.000384755578955895	0.250499	0.377577	-0.0277448	0.024144	0.385064	0.248722	0.373773	-0.0279537	0.0242347
GPRC6A_ENSG00000173612	0.387732	0	0	0	0	0	0	2	2	ultra_rare_collpase_chr6:116792165_G_A_chr6:116792403_C_G_chr6:116792488_G_A_chr6:116792563_C_T_chr6:116792569_G_T_chr6:116792695_T_C_chr6:116792776_AC_A_chr6:116792960_G_A_chr6:116793028_A_G_chr6:116793230_A_G_chr6:116795780_G_C_chr6:116795798_C_T_chr6:116795825_G_C_chr6:116800697_A_G_chr6:116806408_G_A_chr6:116806417_A_C_chr6:116806499_G_T_chr6:116807022_A_C_chr6:116807053_C_T_chr6:116807075_C_A_chr6:116807163_C_T_chr6:116807164_G_A_chr6:116809314_C_T_chr6:116809321_A_G_chr6:116809393_A_T_chr6:116809450_T_C_chr6:116809559_T_TG_chr6:116828943_G_A_chr6:116828962_A_G;chr6:116806594_C_T;chr6:116828821_C_A;chr6:116828916_G_A	0.00162002349034061;0.000283504110809607;0.000708760277024017;0.000222753229921834	0.785088	0.260744	0.00871343	0.0319531	0.37887	0.783624	0.255063	0.00883369	0.0321694
PDLIM3_ENSG00000154553	0.387743	0	0	0	0	0	0	2	1	ultra_rare_collpase_chr4:185502346_C_T_chr4:185502365_C_T_chr4:185502382_T_C_chr4:185502425_C_T_chr4:185502434_C_T_chr4:185502463_C_T_chr4:185502466_G_A_chr4:185504574_GC_G_chr4:185504580_C_T_chr4:185506584_G_T_chr4:185506623_G_A_chr4:185508350_T_C_chr4:185508353_A_G_chr4:185508428_A_G_chr4:185508485_A_T_chr4:185508522_G_A_chr4:185508543_C_T_chr4:185514337_C_G_chr4:185514730_C_T_chr4:185514740_C_T_chr4:185514759_A_G_chr4:185514760_T_C_chr4:185514785_G_T_chr4:185514848_G_A_chr4:185514854_C_T_chr4:185514865_T_C_chr4:185514877_A_G_chr4:185514888_T_G_chr4:185517771_G_A_chr4:185523424_G_C_chr4:185525071_G_A_chr4:185525086_A_ATG_chr4:185525105_C_T_chr4:185525113_G_A_chr4:185525138_G_C_chr4:185525152_G_A_chr4:185535344_T_C_chr4:185535416_G_A;chr4:185506611_C_T;chr4:185525096_T_C	0.00129601879227249;0.000222789322315389;0.000324017820980154	0.269111	0.521882	-0.0415503	0.0375983	0.385627	0.267495	0.519271	-0.0418318	0.0377254
ANAPC16_ENSG00000166295	0.387812	0	0	0	0	0	0	1	1	ultra_rare_collpase_chr10:72213285_C_T_chr10:72213286_G_A_chr10:72213291_A_G_chr10:72216139_G_A_chr10:72216204_T_C_chr10:72216206_C_G_chr10:72216213_GGAC_G_chr10:72216219_G_C_chr10:72223469_T_C_chr10:72223966_G_C_chr10:72224000_C_A_chr10:72224065_A_C_chr10:72230368_G_A_chr10:72233012_G_T_chr10:72233013_C_T_chr10:72233067_G_A;chr10:72233016_G_A	0.000648009396136244;0.000324004698068122	0.624545	0.283707	0.0253138	0.0517222	0.385038	0.623432	0.281471	0.0254765	0.0518878
PNLIPRP3_ENSG00000203837	0.388067	0	0	0	0	0	0	0	1	ultra_rare_collpase_chr10:116428026_G_C_chr10:116428063_T_A_chr10:116436719_GT_G_chr10:116436723_G_T_chr10:116436758_C_T_chr10:116436824_C_T_chr10:116443065_C_T_chr10:116444422_A_G_chr10:116455726_A_T_chr10:116455750_T_C_chr10:116455819_G_A_chr10:116455828_C_T_chr10:116460974_C_G_chr10:116460983_C_A_chr10:116461026_C_T_chr10:116461186_CT_C_chr10:116461233_G_A_chr10:116466083_G_A_chr10:116469183_A_T_chr10:116469212_G_A_chr10:116469237_C_T_chr10:116469312_T_G_chr10:116469322_G_A_chr10:116471858_CTG_C_chr10:116476692_G_A_chr10:116476702_T_G_chr10:116476711_G_T_chr10:116476747_AT_A	0.00149852	NA	NA	NA	NA	0.385833	NA	NA	NA	NA
BNIPL_ENSG00000163141	0.388187	0	0	0	0	0	0	2	1	ultra_rare_collpase_chr1:151036766_GGTAA_G_chr1:151043006_CT_C_chr1:151043016_G_A_chr1:151043019_G_A_chr1:151043061_T_A_chr1:151043090_G_A_chr1:151043133_A_T_chr1:151043356_C_T_chr1:151043601_T_C_chr1:151043606_G_A_chr1:151043695_G_A_chr1:151043699_C_T_chr1:151043711_C_T_chr1:151043723_C_T_chr1:151043726_C_T_chr1:151043727_G_A_chr1:151045870_C_T_chr1:151046152_G_A_chr1:151047853_C_T_chr1:151048272_A_G_chr1:151048296_T_C_chr1:151048562_A_G_chr1:151048787_C_T_chr1:151050998_T_C;chr1:151046089_C_T;chr1:151048623_GGGAAGAGTGCCCCCT_G	0.00117451703049694;0.000283504110809607;0.000405005872585152	0.265398	0.599913	-0.0409334	0.0367536	0.385864	0.263636	0.597129	-0.0412363	0.0368893
SGCA_ENSG00000108823	0.388201	0	0	0	0	0	1	1	3	ultra_rare_collpase_chr17:50167623_C_G_chr17:50167644_C_T_chr17:50167645_G_A_chr17:50167666_G_A_chr17:50167717_G_A_chr17:50167731_A_G_chr17:50167954_C_T_chr17:50167962_C_T_chr17:50167975_A_C_chr17:50167980_A_ACTCGG_chr17:50168005_T_C_chr17:50168418_G_A_chr17:50168422_C_T_chr17:50168423_G_A_chr17:50168506_T_C_chr17:50168530_G_A_chr17:50168536_G_A_chr17:50168538_C_T_chr17:50168563_G_A_chr17:50169168_C_T_chr17:50169169_G_A_chr17:50169187_C_G_chr17:50169207_G_A_chr17:50169215_G_C_chr17:50170159_C_T_chr17:50170246_G_A_chr17:50170264_C_T_chr17:50170299_C_G_chr17:50170341_C_T_chr17:50175300_G_A_chr17:50175307_G_A_chr17:50175325_G_A_chr17:50175336_C_T_chr17:50175349_C_A_chr17:50175381_C_T_chr17:50175405_G_A_chr17:50175451_T_C;chr17:50166010_T_C;chr17:50167653_C_T;chr17:50169246_G_A;chr17:50170324_A_G	0.00204527965655502;0.000526571613739469;0.000465813350615684;0.000303766707168894;0.000202527543745949	0.277281	0.254835	-0.0268213	0.0246872	0.383371	0.275174	0.251389	-0.0270577	0.0247957
ATP5MC1_ENSG00000159199	0.38835	0	0	0	0	0	0	0	2	ultra_rare_collpase_chr17:48892842_TGA_T_chr17:48892846_T_A_chr17:48892849_G_T_chr17:48892853_C_T_chr17:48892903_G_A_chr17:48894373_TCCGCTG_T_chr17:48894376_G_A_chr17:48894388_G_A_chr17:48894391_G_T_chr17:48895218_C_T_chr17:48895219_C_T_chr17:48895220_G_A_chr17:48895301_C_T_chr17:48895320_C_A_chr17:48895322_T_C_chr17:48895331_C_T_chr17:48895333_A_T_chr17:48895660_C_T_chr17:48895662_T_C_chr17:48895736_G_C_chr17:48895743_G_A_chr17:48895761_G_A;chr17:48892854_C_T	0.000911263213316593;0.000688900595696397	0.285302	0.558874	-0.0416179	0.0389504	0.386088	0.283461	0.556388	-0.0419371	0.0390994
FOXA3_ENSG00000170608	0.388356	0	0	0	0	0	0	1	1	ultra_rare_collpase_chr19:45872085_C_T_chr19:45872106_T_C_chr19:45872228_G_A_chr19:45872331_A_T_chr19:45872333_C_T_chr19:45872337_G_A_chr19:45872351_G_A_chr19:45872439_A_G_chr19:45872440_G_C_chr19:45872453_C_A_chr19:45872469_G_A_chr19:45872483_C_T_chr19:45872501_C_T_chr19:45872541_C_T_chr19:45872544_G_GTTCCCC_chr19:45872619_G_A_chr19:45872631_G_A_chr19:45872649_TGGA_T_chr19:45872663_A_G_chr19:45872832_C_A_chr19:45872850_A_G_chr19:45872868_T_A_chr19:45872944_G_C_chr19:45872967_A_T_chr19:45872988_G_C_chr19:45873035_C_T_chr19:45873051_C_T;chr19:45873054_C_T	0.00109351585597991;0.000324004698068122	0.286725	0.429305	-0.0418992	0.0393297	0.385876	0.284747	0.426714	-0.0422447	0.0394914
CHIC2_ENSG00000109220	0.388367	0	0	0	0	0	0	0	4	ultra_rare_collpase_chr4:54008773_T_C_chr4:54010062_A_G_chr4:54013529_A_T_chr4:54013544_T_C_chr4:54013568_C_G_chr4:54013573_T_G_chr4:54013635_A_G_chr4:54013680_C_T_chr4:54013695_C_G_chr4:54013704_G_A_chr4:54013705_T_C_chr4:54013725_G_A_chr4:54013729_T_C_chr4:54013768_A_G_chr4:54013818_A_G_chr4:54013820_A_G_chr4:54013873_G_C_chr4:54013909_G_C_chr4:54013977_C_T_chr4:54014000_ATC_A_chr4:54014050_C_T_chr4:54014132_T_C_chr4:54014141_A_G_chr4:54015540_A_G_chr4:54015624_T_C_chr4:54015635_G_A_chr4:54015701_CA_C_chr4:54015790_T_C_chr4:54015823_C_G_chr4:54015855_C_T_chr4:54015856_G_A_chr4:54015897_T_C_chr4:54015927_C_T_chr4:54016012_G_A_chr4:54016033_TTG_T_chr4:54016672_G_GA_chr4:54016748_G_GT_chr4:54016774_AC_A_chr4:54017489_G_T_chr4:54049079_T_C_chr4:54063414_C_T_chr4:54064184_G_A_chr4:54064185_G_A_chr4:54064200_C_G_chr4:54064265_C_A_chr4:54064380_G_A_chr4:54064534_C_CG_chr4:54064610_CAACAGCCCG_C_chr4:54064733_GCGCGCGCACGTGCGGCCT_G;chr4:54013679_A_C;chr4:54013896_G_A;chr4:54015465_A_G	0.0022477825928476;0.000931513506945851;0.00042525616621441;0.000546757927989956	0.257574	0.360607	-0.0279018	0.0246451	0.385839	0.25569	0.356918	-0.0281236	0.0247428
KRTAP4-4_ENSG00000171396	0.388469	0	0	0	0	0	0	3	0	ultra_rare_collpase_chr17:41160349_A_C_chr17:41160448_G_A_chr17:41160676_A_C_chr17:41160689_C_A;chr17:41160454_A_C;chr17:41160480_C_A	0.000283504110809607;0.000222762251923856;0.000405038681194054	0.630925	0.264732	0.0240754	0.0501127	0.350648	0.619256	0.235599	0.0257498	0.0518203
IFFO1_ENSG00000010295	0.388553	0	0	0	0	0	0	0	2	ultra_rare_collpase_chr12:6548667_C_T_chr12:6548696_C_T_chr12:6548735_C_T_chr12:6548763_C_T_chr12:6548794_C_T_chr12:6548806_C_T_chr12:6548807_G_A_chr12:6548810_C_T_chr12:6548812_C_A_chr12:6548848_G_A_chr12:6548859_C_T_chr12:6548866_G_A_chr12:6548869_T_G_chr12:6549443_G_A_chr12:6549768_G_A_chr12:6549833_G_A_chr12:6549870_G_A_chr12:6549889_G_A_chr12:6550960_C_T_chr12:6550978_C_T_chr12:6550979_G_A_chr12:6550984_G_A_chr12:6551000_A_C_chr12:6551417_G_A_chr12:6551500_G_GC_chr12:6555953_G_C;chr12:6550961_G_A	0.00131626908590175;0.000425273390036452	0.29124	0.399264	-0.0419465	0.0397445	0.386351	0.289476	0.397074	-0.0422543	0.03989
AK3_ENSG00000147853	0.388571	0	0	0	0	0	0	1	1	ultra_rare_collpase_chr9:4706083_G_C_chr9:4706104_A_G_chr9:4706272_T_C_chr9:4706302_A_G_chr9:4706336_A_G_chr9:4713019_G_C_chr9:4713043_G_C_chr9:4713049_A_G_chr9:4713091_T_G_chr9:4718443_G_C_chr9:4718471_T_G_chr9:4718479_G_A_chr9:4718500_C_T_chr9:4718501_G_A_chr9:4719173_G_A_chr9:4719196_C_T_chr9:4719209_G_A_chr9:4719221_C_T_chr9:4722519_G_C_chr9:4722554_C_T_chr9:4722559_C_T_chr9:4722560_G_A_chr9:4722574_T_A_chr9:4722577_G_A_chr9:4740986_C_T_chr9:4741002_G_A_chr9:4741048_C_T_chr9:4741049_C_G_chr9:4741054_T_A_chr9:4741072_G_A_chr9:4741081_C_A_chr9:4741085_C_G;chr9:4741042_G_A	0.00131626908590175;0.00034425499169738	0.399286	0.28907	0.0331981	0.0393857	0.385514	0.397449	0.286623	0.0334575	0.0395392
RPS17_ENSG00000182774	0.38858	0	0	0	0	0	0	0	1	ultra_rare_collpase_chr15:82536771_T_C_chr15:82536820_G_A_chr15:82538315_C_T_chr15:82538981_C_T_chr15:82540003_T_G_chr15:82540007_G_A_chr15:82540024_T_C_chr15:82540037_G_A_chr15:82540452_G_A_chr15:82543275_G_A_chr15:82543277_C_G_chr15:82543431_A_G_chr15:82543683_G_A_chr15:82543688_T_G_chr15:82543712_C_T_chr15:82543889_A_C_chr15:82543909_G_A_chr15:82543943_T_C_chr15:82544003_C_T_chr15:82544041_CAA_C_chr15:82544071_C_T_chr15:82544097_G_A_chr15:82544121_G_A_chr15:82544140_C_A_chr15:82544157_A_G_chr15:82544199_A_G_chr15:82544207_G_A_chr15:82544482_C_G_chr15:82544486_G_C_chr15:82544595_G_A_chr15:82544603_C_T_chr15:82544616_G_A	0.00101251	NA	NA	NA	NA	0.386415	NA	NA	NA	NA
TMEM161B_ENSG00000164180	0.388762	0	0	0	0	0	0	1	1	ultra_rare_collpase_chr5:88190093_G_A_chr5:88190160_A_T_chr5:88195249_A_C_chr5:88195340_T_G_chr5:88195343_A_G_chr5:88196262_A_T_chr5:88196300_G_A_chr5:88196308_C_T_chr5:88198995_G_A_chr5:88199010_G_A_chr5:88199142_T_G_chr5:88199163_A_T_chr5:88205869_G_A_chr5:88206451_C_A_chr5:88207201_G_GA_chr5:88225826_G_A_chr5:88228461_T_C_chr5:88228469_T_C_chr5:88240834_C_T_chr5:88240846_T_C_chr5:88240853_G_A_chr5:88240886_T_C_chr5:88268849_G_A_chr5:88268936_A_G_chr5:88268988_C_T_chr5:88268991_A_G;chr5:88236386_A_C	0.00129601879227249;0.000222753229921834	0.293817	0.388526	-0.0420561	0.0400616	0.386267	0.291815	0.386095	-0.0424062	0.040228
WDR45B_ENSG00000141580	0.388783	0	0	0	0	0	0	0	1	ultra_rare_collpase_chr17:82614625_T_A_chr17:82615793_G_A_chr17:82615953_G_A_chr17:82615954_C_T_chr17:82615974_T_A_chr17:82615988_G_A_chr17:82616538_G_C_chr17:82616562_C_T_chr17:82617363_C_T_chr17:82619052_T_C_chr17:82621706_G_A_chr17:82621739_G_A_chr17:82621745_G_A_chr17:82621751_G_A_chr17:82627232_C_T	0.00068851	NA	NA	NA	NA	0.387094	NA	NA	NA	NA
NDST3_ENSG00000164100	0.388817	0	0	0	0	0	0	1	1	ultra_rare_collpase_chr4:118034315_C_T_chr4:118053947_A_G_chr4:118054350_G_A_chr4:118054395_T_C_chr4:118054461_T_C_chr4:118114853_G_A_chr4:118138108_G_A_chr4:118138210_C_T_chr4:118174184_G_A_chr4:118224543_T_C_chr4:118224549_C_T_chr4:118224570_T_C_chr4:118224594_G_A_chr4:118224611_C_T_chr4:118226895_G_A_chr4:118233074_C_A_chr4:118237081_C_T_chr4:118237186_T_C_chr4:118237200_C_T_chr4:118240531_G_A_chr4:118240572_G_A_chr4:118240639_C_T_chr4:118240694_G_A_chr4:118242112_G_A_chr4:118242149_C_T_chr4:118255621_G_A_chr4:118255632_G_A;chr4:118255655_C_G	0.00117451703049694;0.000222753229921834	0.374886	0.295827	0.0354037	0.0398978	0.385675	0.372843	0.293297	0.0357076	0.0400687
MPP7_ENSG00000150054	0.388902	0	0	0	0	0	0	3	2	ultra_rare_collpase_chr10:28052575_T_G_chr10:28052581_T_C_chr10:28052590_G_A_chr10:28052709_T_C_chr10:28054091_C_A_chr10:28054124_T_C_chr10:28054161_AT_A_chr10:28054203_C_T_chr10:28056553_C_T_chr10:28058545_G_A_chr10:28058562_G_A_chr10:28058566_CGTA_C_chr10:28058598_A_G_chr10:28059656_T_C_chr10:28059705_C_G_chr10:28069772_G_A_chr10:28069784_C_T_chr10:28069820_G_A_chr10:28069828_T_C_chr10:28069843_C_A_chr10:28069847_C_T_chr10:28089709_C_T_chr10:28089718_G_A_chr10:28089731_C_T_chr10:28089787_GATTT_G_chr10:28089788_A_G_chr10:28089820_C_T_chr10:28089826_CTTT_C_chr10:28109813_A_T_chr10:28111089_G_A_chr10:28111116_T_C_chr10:28111125_G_A_chr10:28111240_C_T_chr10:28119647_T_G_chr10:28120249_C_T_chr10:28120298_AAT_A_chr10:28120375_G_A_chr10:28120637_A_G_chr10:28120652_G_A_chr10:28124080_T_C_chr10:28124101_C_A_chr10:28124105_C_A_chr10:28125057_G_A_chr10:28131586_G_A_chr10:28131613_C_T_chr10:28131645_G_C_chr10:28131690_G_C_chr10:28147551_G_A_chr10:28187502_T_C_chr10:28201730_T_C_chr10:28202181_C_T_chr10:28203145_G_C_chr10:28219498_C_A_chr10:28219525_T_A_chr10:28238591_G_A_chr10:28241531_T_C_chr10:28241600_T_C_chr10:28241669_A_G_chr10:28241692_C_G_chr10:28241693_C_T_chr10:28241862_G_A;chr10:28058525_G_C;chr10:28120270_T_C;chr10:28120278_T_C;chr10:28124054_G_C	0.00289579198898384;0.000384755578955895;0.000384771162413933;0.000283504110809607;0.000465756753472925	0.257598	0.759744	-0.0282036	0.0249129	0.386352	0.255765	0.757084	-0.0284217	0.025009
TSGA10IP_ENSG00000175513	0.388911	0	0	0	0	0	0	0	1	ultra_rare_collpase_chr11:65945736_C_T_chr11:65947144_C_A_chr11:65947183_C_T_chr11:65947645_A_T_chr11:65947771_C_T_chr11:65948112_C_CT_chr11:65948117_C_T_chr11:65948118_G_A_chr11:65948121_C_T_chr11:65948130_A_T_chr11:65948132_C_T_chr11:65953607_C_T_chr11:65953625_C_T_chr11:65953635_G_A_chr11:65953650_A_G_chr11:65953652_C_T_chr11:65953658_G_A_chr11:65953701_G_GC_chr11:65958893_C_T	0.000992264	NA	NA	NA	NA	0.386568	NA	NA	NA	NA
DLX6_ENSG00000006377	0.388952	0	0	0	0	0	3	3	1	ultra_rare_collpase_chr7:97005554_T_G_chr7:97005562_G_C_chr7:97005643_C_T_chr7:97005644_C_T_chr7:97005647_C_A_chr7:97005701_C_T_chr7:97005733_CCTTT_C_chr7:97005735_TTTGAG_T_chr7:97005779_TA_T_chr7:97005786_A_G_chr7:97005809_G_A_chr7:97005813_G_A_chr7:97006024_C_T_chr7:97006055_G_GCAGCAGCAGCAGCAGCAGCAA_chr7:97006061_GCAGCAGCAGCAGCAA_G_chr7:97006064_GCAGCAGCAGCAA_G_chr7:97006064_G_GCAGCAGCAGCAA_chr7:97006129_CGCCGCCGCA_C_chr7:97006132_CGCCGCA_C_chr7:97006140_C_T_chr7:97006153_A_G_chr7:97006161_C_T_chr7:97006165_C_T_chr7:97006173_G_T_chr7:97006182_T_C_chr7:97006185_C_T_chr7:97006198_T_C_chr7:97006202_C_T_chr7:97006231_CGCACCACCACCACCACCACCA_C_chr7:97006268_C_T_chr7:97006290_G_T_chr7:97006330_A_C_chr7:97006333_T_G_chr7:97006523_CGGCCCCGCGCGCCCTTGGCCG_C_chr7:97006525_GCCCCGCGCGCCCTTGGCCGGGCC_G_chr7:97006582_C_CGG_chr7:97006583_G_C_chr7:97007645_A_G_chr7:97007684_T_C_chr7:97007729_C_T_chr7:97007771_G_A_chr7:97009899_C_T_chr7:97009904_C_T_chr7:97009905_G_A_chr7:97009933_C_T_chr7:97010022_C_T_chr7:97010535_G_T_chr7:97010550_C_T_chr7:97010567_T_G_chr7:97010570_G_A_chr7:97010932_C_T_chr7:97010943_A_G_chr7:97010967_GAATTT_G_chr7:97010975_G_A_chr7:97011001_GTCT_G_chr7:97011006_C_T;chr7:97005673_C_CG;chr7:97005777_A_AAT;chr7:97006052_GCAGCAGCAGCAGCAGCAGCAGCAA_G;chr7:97006055_GCAGCAGCAGCAGCAGCAGCAA_G;chr7:97006058_GCAGCAGCAGCAGCAGCAA_G;chr7:97010965_T_C	0.0020047790692965;0.000202568569460762;0.000384973862300928;0.000243092131917997;0.000202609611799984;0.000202601402001702;0.000222762251923856	0.356709	0.249172	-0.0243986	0.0264726	0.380878	0.353773	0.244121	-0.0246979	0.0266343
RND1_ENSG00000172602	0.388995	0	0	0	0	0	0	2	2	ultra_rare_collpase_chr12:48857272_A_G_chr12:48858154_G_A_chr12:48861016_G_A_chr12:48862009_C_T_chr12:48862020_C_T_chr12:48865401_A_C_chr12:48865757_C_T_chr12:48865762_C_T;chr12:48858093_C_T;chr12:48862900_G_A;chr12:48865660_A_G	0.000486007047102183;0.000222753229921834;0.000769542324827866;0.000222753229921834	0.257443	0.796942	-0.0410897	0.0362837	0.386187	0.255341	0.794339	-0.0414544	0.0364443
WNT11_ENSG00000085741	0.389039	0	0	0	0	0	0	2	2	ultra_rare_collpase_chr11:76186500_A_G_chr11:76187078_T_G_chr11:76187093_C_T_chr11:76187101_C_A_chr11:76187147_C_T_chr11:76187202_C_T_chr11:76187211_C_T_chr11:76187217_C_T_chr11:76190431_T_C_chr11:76191566_G_A_chr11:76191589_C_T_chr11:76191642_G_A_chr11:76191657_C_T_chr11:76191690_C_T_chr11:76191726_G_A_chr11:76191735_C_T_chr11:76191793_G_A_chr11:76191814_C_T_chr11:76191849_C_T_chr11:76194588_G_A_chr11:76194597_C_T_chr11:76194614_G_T_chr11:76194691_G_A_chr11:76194713_C_T_chr11:76194719_C_T_chr11:76194767_C_T_chr11:76194781_C_T_chr11:76194785_C_T_chr11:76194847_G_C_chr11:76196506_T_G_chr11:76196513_C_T_chr11:76196560_C_T_chr11:76196585_C_T_chr11:76196588_C_T_chr11:76196604_C_T_chr11:76196677_G_A_chr11:76201389_T_C_chr11:76201517_A_G_chr11:76205574_AGTTAT_A_chr11:76206332_T_C_chr11:76206378_C_G_chr11:76206393_C_T_chr11:76206397_C_G_chr11:76206549_G_C_chr11:76206575_G_C_chr11:76206578_G_C_chr11:76207875_C_G_chr11:76207877_C_G_chr11:76209566_C_T;chr11:76194573_C_G;chr11:76194663_C_T;chr11:76205574_A_T	0.00249078611639869;0.000324175378879974;0.000303791315618924;0.000992626205331821	0.264103	0.747697	-0.0279696	0.0250456	0.386677	0.2623	0.745273	-0.0281815	0.0251402
ZNF689_ENSG00000156853	0.389097	0	0	0	0	0	0	0	3	ultra_rare_collpase_chr16:30604276_G_GC_chr16:30604407_C_T_chr16:30604496_G_A_chr16:30605217_G_A_chr16:30609573_C_T_chr16:30609615_G_A_chr16:30609632_G_A_chr16:30609824_G_A_chr16:30610235_C_G_chr16:30610256_G_T_chr16:30610295_C_T_chr16:30610300_G_C_chr16:30610329_G_C_chr16:30610341_C_G_chr16:30610373_C_T;chr16:30604412_G_T;chr16:30609561_G_A	0.000587258515248471;0.000627759102506986;0.000506298351492568	0.264838	0.722798	-0.0381934	0.0342533	0.38571	0.26225	0.719411	-0.0386095	0.0344393
GOLPH3_ENSG00000113384	0.389099	0	0	0	0	0	0	2	1	ultra_rare_collpase_chr5:32124721_G_T_chr5:32125062_T_A_chr5:32125209_A_G_chr5:32125243_T_A_chr5:32125335_G_A_chr5:32125611_G_A_chr5:32125647_A_G_chr5:32126042_G_A_chr5:32126120_G_A_chr5:32126252_T_C_chr5:32126304_G_A_chr5:32126315_G_A_chr5:32126405_C_T_chr5:32126433_C_T_chr5:32135601_G_A_chr5:32135630_C_T_chr5:32135682_A_G_chr5:32143822_A_G_chr5:32173816_G_A_chr5:32173872_A_T_chr5:32173884_C_A_chr5:32173962_TGTC_T_chr5:32174030_G_A;chr5:32126225_G_A;chr5:32174025_G_A	0.000992264387833624;0.000222753229921834;0.00030377901089554	0.265343	0.629834	-0.0417211	0.0374566	0.387595	0.263365	0.626796	-0.0420679	0.0376119
NPFFR1_ENSG00000148734	0.389154	0	0	0	0	0	1	0	1	ultra_rare_collpase_chr10:70254971_C_A_chr10:70255111_T_G_chr10:70255279_G_A_chr10:70255364_C_G_chr10:70255397_G_A_chr10:70255597_G_A_chr10:70255598_T_C_chr10:70255642_CAGG_C_chr10:70255658_A_G_chr10:70255694_C_A_chr10:70255733_T_C_chr10:70255744_G_A_chr10:70260677_C_T_chr10:70260679_G_A_chr10:70260704_C_T_chr10:70266075_A_T_chr10:70266092_C_T_chr10:70266155_T_G_chr10:70266185_G_A_chr10:70266189_C_A_chr10:70266233_G_T_chr10:70266259_A_G_chr10:70266271_G_A_chr10:70266272_C_T_chr10:70266286_T_C_chr10:70283967_G_A;chr10:70255262_C_G	0.00129601879227249;0.000202511138112596	0.352059	0.300078	0.0374344	0.0402259	0.386319	0.350144	0.297794	0.0377331	0.0403861
RCOR3_ENSG00000117625	0.389174	0	0	0	0	0	0	1	2	ultra_rare_collpase_chr1:211259067_C_A_chr1:211259286_G_C_chr1:211259292_G_A_chr1:211259303_C_G_chr1:211259388_A_G_chr1:211259424_A_G_chr1:211259588_G_A_chr1:211259589_A_G_chr1:211259607_G_A_chr1:211259665_C_T_chr1:211259670_A_T_chr1:211259707_C_T_chr1:211259726_G_A_chr1:211259987_TC_T_chr1:211260129_C_G_chr1:211260288_TGGCGGGGAGGCTGTCA_T_chr1:211260763_G_A_chr1:211260966_A_G_chr1:211260986_A_G_chr1:211278207_C_T_chr1:211279306_C_T_chr1:211279314_G_C_chr1:211289278_G_A_chr1:211289347_A_T_chr1:211304084_C_T_chr1:211312897_T_C_chr1:211313445_C_T_chr1:211313481_A_G_chr1:211313490_C_T_chr1:211313521_C_T_chr1:211313536_G_A_chr1:211313599_G_A_chr1:211313613_C_T_chr1:211313655_G_A_chr1:211313689_C_T_chr1:211314075_GTATT_G_chr1:211314233_TAGG_T_chr1:211315680_G_C_chr1:211315737_T_C_chr1:211315775_G_A_chr1:211315786_G_T_chr1:211315927_C_T_chr1:211316021_A_G;chr1:211259297_G_T;chr1:211278132_A_G	0.00174152525211616;0.000932760158974775;0.000243003523551091	0.587608	0.273369	0.015387	0.0283734	0.384829	0.585846	0.269993	0.0155324	0.0285069
SULT1C2_ENSG00000198203	0.389174	0	0	0	0	0	0	0	1	ultra_rare_collpase_chr2:108293668_A_C_chr2:108293670_G_T_chr2:108293747_A_T_chr2:108294237_T_C_chr2:108294267_C_T_chr2:108294312_C_T_chr2:108294313_G_A_chr2:108294354_G_A_chr2:108298590_C_T_chr2:108300935_G_A_chr2:108304589_C_T_chr2:108304590_G_A_chr2:108304602_A_T_chr2:108305198_G_A_chr2:108305500_C_T_chr2:108305515_T_C_chr2:108308376_A_G_chr2:108308415_A_G	0.00107327	NA	NA	NA	NA	0.387449	NA	NA	NA	NA
PIP5K1A_ENSG00000143398	0.389199	0	0	0	0	0	0	0	1	ultra_rare_collpase_chr1:151198913_A_C_chr1:151200442_A_G_chr1:151227366_G_A_chr1:151232291_C_T_chr1:151232569_C_T_chr1:151234359_C_T_chr1:151234453_A_T_chr1:151236628_G_C_chr1:151236676_C_T_chr1:151236716_CATCCA_C_chr1:151236736_G_A_chr1:151238201_C_T_chr1:151239973_C_T_chr1:151240003_C_T_chr1:151240004_G_A_chr1:151242165_T_C_chr1:151242222_C_T_chr1:151242260_G_A_chr1:151242452_C_T_chr1:151242468_C_T_chr1:151242504_C_T_chr1:151247861_A_G_chr1:151249217_T_C_chr1:151249333_T_C_chr1:151249365_G_A_chr1:151249454_G_A	0.000951764	NA	NA	NA	NA	0.387374	NA	NA	NA	NA
DNER_ENSG00000187957	0.389284	0	0	0	0	0	0	2	1	ultra_rare_collpase_chr2:229358593_AATC_A_chr2:229366882_C_T_chr2:229366928_A_C_chr2:229366978_C_T_chr2:229366979_G_A_chr2:229367030_C_T_chr2:229367060_G_T_chr2:229367102_C_T_chr2:229388264_C_T_chr2:229388297_G_A_chr2:229388318_T_C_chr2:229388372_T_A_chr2:229388385_C_T_chr2:229407256_A_G_chr2:229407271_C_T_chr2:229407318_G_A_chr2:229418143_T_C_chr2:229418153_C_T_chr2:229447349_C_T_chr2:229447355_G_A_chr2:229447417_C_T_chr2:229447429_G_A_chr2:229447475_C_T_chr2:229447489_G_A_chr2:229447505_G_A_chr2:229447532_C_T_chr2:229477224_T_A_chr2:229512842_C_T_chr2:229512845_G_A_chr2:229512846_C_T_chr2:229512879_C_T_chr2:229512888_C_T_chr2:229547050_C_T_chr2:229547062_A_G_chr2:229547077_G_A_chr2:229585887_A_T_chr2:229585929_G_A_chr2:229585977_G_A_chr2:229588424_G_A_chr2:229588433_C_T_chr2:229588434_G_A_chr2:229588442_G_A_chr2:229588488_C_A_chr2:229591650_G_A_chr2:229591654_C_T_chr2:229591716_G_A_chr2:229591729_C_T_chr2:229591779_C_A_chr2:229591785_T_C_chr2:229591899_A_G;chr2:229367033_C_T;chr2:229714200_T_C	0.00230853347373537;0.000222762251923856;0.000243447212529417	0.425597	0.281121	0.0245478	0.03081	0.386482	0.423975	0.278975	0.0247203	0.030918
OR10P1_ENSG00000175398	0.389431	0	0	0	0	0	0	2	1	ultra_rare_collpase_chr12:55637033_C_T_chr12:55637228_T_C_chr12:55637230_C_G_chr12:55637237_C_T_chr12:55637241_C_T_chr12:55637259_G_A_chr12:55637270_A_G_chr12:55637274_G_T_chr12:55637280_C_G_chr12:55637285_C_T_chr12:55637327_G_A_chr12:55637349_G_C_chr12:55637384_TTCTC_T_chr12:55637480_G_A_chr12:55637535_T_C_chr12:55637594_C_T_chr12:55637595_G_A_chr12:55637679_C_T_chr12:55637724_T_A_chr12:55637726_TAC_T_chr12:55637746_G_C_chr12:55637783_G_A_chr12:55637798_C_T;chr12:55637028_T_C;chr12:55637433_A_G	0.000830262038799563;0.00034446425676771;0.000384849098642901	0.268649	0.668398	-0.0416479	0.0376502	0.386806	0.266619	0.665472	-0.0420026	0.0378101
TSPAN12_ENSG00000106025	0.389498	0	0	0	0	0	0	1	2	ultra_rare_collpase_chr7:120788632_G_A_chr7:120788692_C_T_chr7:120788821_A_G_chr7:120809444_A_T_chr7:120815745_T_C_chr7:120838808_G_A_chr7:120838818_A_T_chr7:120838868_G_A_chr7:120856709_G_C_chr7:120856759_G_A_chr7:120858070_G_A_chr7:120858071_T_A_chr7:120858138_T_C_chr7:120858389_G_T;chr7:120788677_A_G;chr7:120815755_C_T	0.000749260864282532;0.000445524503847712;0.000303754404438864	0.265938	0.688887	-0.0415904	0.0373858	0.386735	0.263827	0.685922	-0.0419593	0.0375511
PPRC1_ENSG00000148840	0.38955	0	0	0	0	0	1	2	2	ultra_rare_collpase_chr10:102132996_A_T_chr10:102132998_T_C_chr10:102133065_C_T_chr10:102133067_A_G_chr10:102133082_G_T_chr10:102133087_C_T_chr10:102133187_A_T_chr10:102133232_G_A_chr10:102133240_G_A_chr10:102133299_A_G_chr10:102133590_T_C_chr10:102133603_A_G_chr10:102133621_C_T_chr10:102133645_A_G_chr10:102133782_G_C_chr10:102137866_A_C_chr10:102137899_G_A_chr10:102137923_A_G_chr10:102138662_C_T_chr10:102138693_T_A_chr10:102138731_C_T_chr10:102138752_G_A_chr10:102138903_C_T_chr10:102139188_C_T_chr10:102139235_C_T_chr10:102139260_A_T_chr10:102139437_G_A_chr10:102139444_G_A_chr10:102139541_G_A_chr10:102139683_C_T_chr10:102139781_G_C_chr10:102139799_A_G_chr10:102139878_G_A_chr10:102139895_A_G_chr10:102139944_T_C_chr10:102140073_G_A_chr10:102140084_C_T_chr10:102140085_G_A_chr10:102140130_A_C_chr10:102140575_A_C_chr10:102140591_C_T_chr10:102140751_C_T_chr10:102140777_C_T_chr10:102140796_G_A_chr10:102140882_A_C_chr10:102141000_C_G_chr10:102141158_G_T_chr10:102141318_T_G_chr10:102141320_C_T_chr10:102141321_C_G_chr10:102141357_C_T_chr10:102141455_G_A_chr10:102141531_G_T_chr10:102141696_C_T_chr10:102141915_A_G_chr10:102141924_G_A_chr10:102141942_T_A_chr10:102143066_C_G_chr10:102144250_C_T_chr10:102144294_G_A_chr10:102144304_C_T_chr10:102145036_CAGG_C_chr10:102145058_G_A_chr10:102145082_A_G_chr10:102146725_G_C_chr10:102146764_G_A_chr10:102146798_C_T_chr10:102146903_C_A_chr10:102146905_C_T_chr10:102146908_C_G_chr10:102147050_C_T_chr10:102147142_C_T_chr10:102147143_G_A_chr10:102147190_C_T_chr10:102147200_G_A_chr10:102147217_T_C_chr10:102147256_C_T_chr10:102147257_G_A_chr10:102147260_G_A_chr10:102147265_C_T_chr10:102147299_G_A_chr10:102147306_C_G_chr10:102147307_G_A_chr10:102147358_A_G_chr10:102147376_C_T_chr10:102147389_G_A_chr10:102148395_G_C_chr10:102148414_CTCT_C_chr10:102148422_C_T_chr10:102148440_C_T_chr10:102148449_C_T_chr10:102148475_C_T_chr10:102148476_G_A_chr10:102148479_C_T_chr10:102148493_C_T_chr10:102148496_C_T_chr10:102148497_G_A_chr10:102148500_G_A_chr10:102148520_C_T_chr10:102148654_A_G_chr10:102148847_A_C_chr10:102148857_G_A_chr10:102148866_G_A_chr10:102148935_A_G_chr10:102149194_G_A_chr10:102149204_G_A_chr10:102149934_C_T_chr10:102149968_A_G_chr10:102150107_G_C_chr10:102150115_T_G_chr10:102152420_G_C_chr10:102152426_A_G_chr10:102152505_A_G_chr10:102152513_G_A;chr10:102133145_G_C;chr10:102133615_C_T;chr10:102146977_A_G;chr10:102147274_C_T	0.0046373172411;0.000364608653378707;0.000344422383402893;0.000202527543745949;0.000668286755771567	0.784391	0.263978	0.00552882	0.0202076	0.363573	0.779833	0.248239	0.0057673	0.0206317
CDC42SE1_ENSG00000197622	0.389592	0	0	0	0	0	0	0	1	ultra_rare_collpase_chr1:151053066_C_CT_chr1:151054260_G_A_chr1:151054266_C_T_chr1:151054282_G_A_chr1:151054314_G_T_chr1:151055014_A_G_chr1:151055064_C_T_chr1:151055081_T_C_chr1:151055101_C_T_chr1:151055111_G_A_chr1:151055127_C_T_chr1:151055678_G_A_chr1:151055681_T_C_chr1:151055691_C_T_chr1:151055701_G_A_chr1:151056414_T_C_chr1:151058169_G_A_chr1:151058759_G_A_chr1:151059628_C_T_chr1:151059635_G_A_chr1:151060310_C_T_chr1:151060334_G_A_chr1:151060339_G_C_chr1:151060343_G_A_chr1:151060348_G_A_chr1:151060373_G_A_chr1:151060659_G_T	0.00117452	NA	NA	NA	NA	0.387824	NA	NA	NA	NA
SOWAHA_ENSG00000198944	0.389594	0	0	0	0	0	0	1	2	ultra_rare_collpase_chr5:132813640_G_A_chr5:132813659_G_A_chr5:132813660_G_C_chr5:132813694_G_A_chr5:132813710_T_A_chr5:132813791_G_A_chr5:132814280_C_T_chr5:132814283_T_G_chr5:132814361_C_A_chr5:132814367_C_T_chr5:132814447_C_G_chr5:132814462_C_T_chr5:132814480_C_G_chr5:132814582_G_A_chr5:132814733_G_A_chr5:132814766_C_T_chr5:132814859_A_T_chr5:132814889_A_G_chr5:132815079_C_T_chr5:132815161_C_T_chr5:132815165_A_C_chr5:132815171_C_CA_chr5:132815216_G_A;chr5:132813722_A_T;chr5:132813817_G_A	0.00121501761775546;0.000426759876442855;0.000283883526644497	0.469197	0.26762	0.0272755	0.0376845	0.386351	0.467688	0.265164	0.027461	0.0378122
YJU2_ENSG00000105248	0.389634	0	0	0	0	0	0	0	2	ultra_rare_collpase_chr19:4249240_C_T_chr19:4251035_C_T_chr19:4254400_C_T_chr19:4254458_G_A_chr19:4258300_A_G_chr19:4258330_C_T_chr19:4258345_A_T_chr19:4258347_G_T_chr19:4258365_C_T_chr19:4258366_G_A_chr19:4258372_C_T_chr19:4258406_G_C_chr19:4258418_G_C_chr19:4262040_G_A_chr19:4262098_C_A_chr19:4262104_T_C_chr19:4267708_G_A;chr19:4254468_G_C	0.000648009396136244;0.000546802219611973	0.28872	0.542933	-0.0401565	0.0378502	0.38625	0.285968	0.539159	-0.0406175	0.0380667
RIPOR1_ENSG00000039523	0.389748	0	0	0	0	0	0	5	3	ultra_rare_collpase_chr16:67529859_G_A_chr16:67529876_A_G_chr16:67530188_T_A_chr16:67530362_G_A_chr16:67530439_G_A_chr16:67535353_G_A_chr16:67537438_C_T_chr16:67538092_G_T_chr16:67538208_G_A_chr16:67538210_G_A_chr16:67538425_G_A_chr16:67538493_G_A_chr16:67538501_A_G_chr16:67538504_A_T_chr16:67538514_T_A_chr16:67538536_C_T_chr16:67538691_C_T_chr16:67538692_C_T_chr16:67538703_C_T_chr16:67538707_G_A_chr16:67538711_G_T_chr16:67538731_T_C_chr16:67538746_C_T_chr16:67538797_T_G_chr16:67538809_T_A_chr16:67538814_C_T_chr16:67539849_G_C_chr16:67539859_T_C_chr16:67540089_C_T_chr16:67540141_C_T_chr16:67540192_G_A_chr16:67540300_A_G_chr16:67540330_G_T_chr16:67540342_G_A_chr16:67540355_G_A_chr16:67540472_G_A_chr16:67540506_G_A_chr16:67540615_C_T_chr16:67541457_C_G_chr16:67541709_C_G_chr16:67541721_G_A_chr16:67541876_C_T_chr16:67541879_C_T_chr16:67541890_G_T_chr16:67541931_C_T_chr16:67541969_C_T_chr16:67542121_T_G_chr16:67542122_C_T_chr16:67542126_C_G_chr16:67543145_G_A_chr16:67543209_T_A_chr16:67543226_C_G_chr16:67543244_C_T_chr16:67543245_G_A_chr16:67543430_A_G_chr16:67543462_G_A_chr16:67544399_C_T_chr16:67544413_C_G_chr16:67544720_G_A_chr16:67544756_G_A_chr16:67544765_G_A_chr16:67544797_C_T_chr16:67544968_C_T_chr16:67545039_G_A_chr16:67545093_C_T_chr16:67545094_G_A_chr16:67545116_T_C_chr16:67545525_G_A_chr16:67545675_C_T_chr16:67545688_C_T_chr16:67545727_C_T_chr16:67545738_C_T_chr16:67545753_G_A_chr16:67545759_C_T_chr16:67545780_G_A_chr16:67545784_A_G_chr16:67545825_C_T_chr16:67545826_G_A_chr16:67545959_G_C_chr16:67545966_G_A_chr16:67545981_T_C_chr16:67545988_G_A_chr16:67546022_G_A_chr16:67546147_G_A_chr16:67546413_G_A_chr16:67546744_T_G;chr16:67538701_C_T;chr16:67538824_C_T;chr16:67540096_G_A;chr16:67543372_C_T;chr16:67545082_G_A;chr16:67545853_G_A;chr16:67546210_C_T	0.00400955813859301;0.00022277127465673;0.000263285806869734;0.000303766707168894;0.000243003523551091;0.000506257340731441;0.000283504110809607;0.000607508808877729	0.252507	0.411251	-0.0236884	0.0207016	0.387196	0.250704	0.407484	-0.0238691	0.0207803
OVOL1_ENSG00000172818	0.38994	0	0	0	0	0	0	0	2	ultra_rare_collpase_chr11:65787385_G_A_chr11:65787422_A_G_chr11:65787789_C_T_chr11:65788287_G_T_chr11:65788566_ATGAGGGCAGCAGTGAGGGGCCCCG_A_chr11:65789630_A_G_chr11:65793288_G_A_chr11:65793290_A_C_chr11:65793845_A_G_chr11:65794076_C_A_chr11:65794234_C_T_chr11:65794580_C_T_chr11:65794610_C_T_chr11:65794611_G_A_chr11:65794665_C_T_chr11:65794712_G_A_chr11:65795052_G_A_chr11:65795147_G_A_chr11:65795192_G_A_chr11:65795208_G_A_chr11:65795265_G_A_chr11:65795304_C_T_chr11:65795333_C_T;chr11:65794087_G_A	0.00107326556235065;0.000526571613739469	0.285261	0.487613	-0.0418833	0.0391954	0.387308	0.283151	0.484708	-0.0422517	0.0393674
CYB561D2_ENSG00000114395	0.389953	0	0	0	0	0	0	0	1	ultra_rare_collpase_chr3:50353319_C_T_chr3:50353520_C_T_chr3:50358223_C_T_chr3:50358284_G_A_chr3:50358363_G_A_chr3:50358396_G_C_chr3:50358431_A_G_chr3:50358761_G_A_chr3:50358780_G_A_chr3:50358844_C_A_chr3:50359056_C_T	0.00066826	NA	NA	NA	NA	0.388268	NA	NA	NA	NA
MED11_ENSG00000161920	0.390022	0	0	0	0	0	0	0	1	ultra_rare_collpase_chr17:4731497_C_T_chr17:4731546_G_A_chr17:4731828_C_T_chr17:4731898_C_T_chr17:4731911_G_C_chr17:4733110_G_A_chr17:4733120_G_A_chr17:4733158_C_T_chr17:4733159_G_A_chr17:4733170_C_A	0.000567008	NA	NA	NA	NA	0.388118	NA	NA	NA	NA
PMS1_ENSG00000064933	0.390096	0	0	0	0	0	0	1	3	ultra_rare_collpase_chr2:189791849_A_G_chr2:189791858_A_G_chr2:189791888_G_C_chr2:189791931_A_C_chr2:189795788_A_C_chr2:189795799_C_T_chr2:189795808_G_A_chr2:189795884_A_G_chr2:189795904_T_TA_chr2:189795907_G_A_chr2:189795914_G_A_chr2:189798921_A_G_chr2:189805665_C_G_chr2:189805737_C_T_chr2:189808063_T_C_chr2:189818042_AT_A_chr2:189818077_C_T_chr2:189818098_A_G_chr2:189818176_A_G_chr2:189818182_T_C_chr2:189836392_A_G_chr2:189843971_T_A_chr2:189844046_T_C_chr2:189844078_C_T_chr2:189852661_C_A_chr2:189852770_T_C_chr2:189853984_C_T_chr2:189854341_G_C_chr2:189854342_A_T_chr2:189854978_G_A_chr2:189855063_T_G_chr2:189863770_G_T_chr2:189863774_C_T_chr2:189863775_G_A_chr2:189863918_C_T_chr2:189864053_G_A_chr2:189864143_G_A_chr2:189864203_G_C_chr2:189864212_A_G_chr2:189864227_A_G_chr2:189867807_A_G_chr2:189867809_G_C_chr2:189867890_C_T_chr2:189867896_A_G_chr2:189873540_A_G_chr2:189873556_A_G_chr2:189877284_C_T_chr2:189877285_G_A_chr2:189877321_A_G_chr2:189877347_A_C_chr2:189877392_C_T_chr2:189877393_G_A_chr2:189877417_A_G;chr2:189791838_G_A;chr2:189836335_G_A;chr2:189836403_A_G	0.0029160422826131;0.00052652895909275;0.00042525616621441;0.000263253817180349	0.407092	0.260028	0.020642	0.0248992	0.340422	0.387129	0.226781	0.0224621	0.0259726
BPIFC_ENSG00000184459	0.390179	0	0	0	0	0	0	1	4	ultra_rare_collpase_chr22:32419399_C_T_chr22:32419400_G_A_chr22:32431381_C_T_chr22:32431383_A_C_chr22:32432372_C_T_chr22:32432383_G_A_chr22:32432503_C_CACATGAAGGGCCAG_chr22:32432527_A_T_chr22:32433721_G_A_chr22:32433729_A_C_chr22:32433766_T_C_chr22:32435780_G_A_chr22:32435811_G_A_chr22:32435841_AG_A_chr22:32435844_G_T_chr22:32435847_G_T_chr22:32442731_G_A_chr22:32445851_C_T_chr22:32445873_G_C_chr22:32445962_C_T_chr22:32447276_T_A_chr22:32453476_T_G_chr22:32457266_A_G_chr22:32457341_A_G_chr22:32463272_A_C;chr22:32432387_C_T;chr22:32437767_T_C;chr22:32442686_G_A;chr22:32447248_T_C	0.00147827143493581;0.000263253817180349;0.000648035641960308;0.000951763800575108;0.000769542324827866	0.254745	0.827526	-0.0277385	0.0243555	0.387661	0.252893	0.825254	-0.0279556	0.0244506
HEY1_ENSG00000164683	0.390189	0	0	0	0	0	0	2	1	ultra_rare_collpase_chr8:79764030_A_T_chr8:79764629_G_A_chr8:79764649_C_T_chr8:79764662_T_C_chr8:79765222_T_C_chr8:79765303_G_T_chr8:79765328_C_G_chr8:79765357_T_G_chr8:79765454_C_A_chr8:79765544_G_A_chr8:79765589_G_A_chr8:79765615_G_A_chr8:79765738_T_C_chr8:79765745_T_C_chr8:79766021_G_A_chr8:79766043_T_C_chr8:79766091_C_A_chr8:79766112_T_C_chr8:79767257_T_G_chr8:79767792_G_C_chr8:79767847_G_A;chr8:79765681_A_G;chr8:79765763_C_T	0.0010530152687214;0.000263264479546375;0.00034425499169738	0.269795	0.573205	-0.0417281	0.0378131	0.387997	0.268106	0.570522	-0.0420234	0.0379466
DNAJC6_ENSG00000116675	0.390255	0	0	0	0	0	0	2	3	ultra_rare_collpase_chr1:65254524_G_A_chr1:65264699_TA_T_chr1:65264702_G_A_chr1:65264711_C_G_chr1:65264712_A_G_chr1:65265131_T_A_chr1:65266723_A_G_chr1:65309357_G_A_chr1:65309889_G_T_chr1:65309894_C_T_chr1:65309899_C_G_chr1:65309915_G_T_chr1:65309931_C_T_chr1:65309933_G_A_chr1:65365893_A_G_chr1:65365932_T_C_chr1:65366057_T_G_chr1:65372021_A_G_chr1:65379466_G_A_chr1:65384199_C_T_chr1:65384200_G_A_chr1:65384203_C_T_chr1:65384226_G_A_chr1:65384293_G_A_chr1:65384296_C_G_chr1:65385744_A_G_chr1:65385833_T_A_chr1:65385857_A_T_chr1:65385903_T_C_chr1:65386819_C_T_chr1:65386820_G_A_chr1:65386873_G_A_chr1:65386915_C_T_chr1:65386916_G_A_chr1:65386929_G_A_chr1:65386932_A_G_chr1:65392520_C_T_chr1:65392523_T_C_chr1:65392605_C_T_chr1:65392812_C_G_chr1:65392814_C_T_chr1:65392815_G_A_chr1:65392817_C_T_chr1:65398860_T_C_chr1:65401842_C_G_chr1:65401865_G_A_chr1:65401871_G_A_chr1:65405915_G_A_chr1:65405950_G_C_chr1:65405951_C_T_chr1:65406059_G_A_chr1:65406109_C_T_chr1:65406110_G_A_chr1:65408649_C_A_chr1:65408655_G_T_chr1:65408697_G_A_chr1:65408781_A_C_chr1:65411272_A_G_chr1:65411302_C_T_chr1:65411330_G_T_chr1:65412992_A_G_chr1:65414706_A_G_chr1:65414838_A_G;chr1:65264928_T_C;chr1:65265701_G_T;chr1:65366050_A_T;chr1:65386886_T_C	0.0022477825928476;0.000283515593357635;0.000243013365735115;0.000445506459843668;0.000445506459843668	0.329557	0.256779	-0.0255696	0.0262251	0.386112	0.327709	0.25381	-0.0257657	0.0263254
LIMA1_ENSG00000050405	0.390292	0	0	0	0	0	1	4	3	ultra_rare_collpase_chr12:50177095_C_T_chr12:50177101_C_G_chr12:50177284_T_A_chr12:50177566_A_T_chr12:50177627_G_T_chr12:50177740_G_C_chr12:50177741_G_A_chr12:50177753_C_T_chr12:50177857_G_A_chr12:50177876_T_C_chr12:50177956_T_A_chr12:50178047_G_A_chr12:50181925_G_A_chr12:50181973_C_T_chr12:50182007_C_T_chr12:50195829_C_T_chr12:50195887_TCTA_T_chr12:50196005_C_T_chr12:50201207_T_C_chr12:50201210_T_C_chr12:50201220_A_G_chr12:50201222_G_A_chr12:50201271_T_A_chr12:50204634_C_T_chr12:50204635_G_A_chr12:50206050_G_A_chr12:50220635_T_C_chr12:50220652_A_G_chr12:50220700_A_G_chr12:50221340_G_A_chr12:50221377_T_G_chr12:50221383_C_G_chr12:50221389_C_A_chr12:50221424_G_A_chr12:50221437_G_A_chr12:50221527_G_A_chr12:50221529_T_C_chr12:50221566_GAGA_G_chr12:50221595_A_G_chr12:50222073_G_A_chr12:50222100_G_A_chr12:50222236_G_A_chr12:50222256_G_C_chr12:50222477_T_C_chr12:50222479_C_T_chr12:50222498_G_A_chr12:50222564_G_A_chr12:50222634_T_C_chr12:50222671_G_C_chr12:50222693_G_A_chr12:50222746_A_C_chr12:50224242_G_A_chr12:50231669_C_A_chr12:50231673_T_G_chr12:50248665_G_T_chr12:50248679_G_T_chr12:50248727_G_A_chr12:50268128_A_G_chr12:50282718_T_C;chr12:50177296_C_T;chr12:50192478_C_T;chr12:50192492_G_A;chr12:50201310_A_C;chr12:50220826_A_G;chr12:50222425_ACTT_A;chr12:50222466_T_C	0.00255153699728646;0.000263253817180349;0.000222753229921834;0.000384755578955895;0.000810011745170305;0.000405005872585152;0.000810011745170305;0.000202511138112596	0.308039	0.245423	-0.0213176	0.020913	0.384015	0.305869	0.241082	-0.0215096	0.0210069
ACOT6_ENSG00000205669	0.390311	0	0	0	0	0	0	0	2	ultra_rare_collpase_chr14:73612599_G_GCGGGCCGCTGCTGCTGGGA_chr14:73612614_T_C_chr14:73612706_CTTCCGGGCCCACGCGCGCTA_C_chr14:73612719_G_T_chr14:73612720_C_G_chr14:73612785_T_A_chr14:73612803_A_G_chr14:73612806_G_T_chr14:73612982_GCCGGTGCGCGCGGGC_G_chr14:73619235_T_A_chr14:73619241_G_A_chr14:73619352_A_G_chr14:73619428_TAA_T_chr14:73619552_CA_C_chr14:73619577_C_G_chr14:73619586_C_G_chr14:73619607_A_C_chr14:73619724_A_G;chr14:73612812_C_CT	0.000830262038799563;0.000526507634360698	0.288508	0.501244	-0.0403907	0.0380542	0.387479	0.286224	0.498073	-0.0407751	0.0382347
FAM228B_ENSG00000219626	0.39034	0	0	0	0	0	0	0	1	ultra_rare_collpase_chr2:24135172_A_C_chr2:24138010_G_T_chr2:24146784_G_A_chr2:24146801_T_G_chr2:24146811_A_G_chr2:24146942_C_A_chr2:24146978_T_C_chr2:24147044_T_C_chr2:24147063_A_C_chr2:24147067_G_A_chr2:24161505_G_T	0.000587259	NA	NA	NA	NA	0.388173	NA	NA	NA	NA
TMC6_ENSG00000141524	0.390346	0	0	0	0	0	0	5	3	ultra_rare_collpase_chr17:78117271_T_C_chr17:78117296_G_C_chr17:78117307_G_A_chr17:78117316_G_A_chr17:78117504_T_G_chr17:78117571_G_A_chr17:78117884_G_A_chr17:78117901_C_T_chr17:78117905_G_A_chr17:78117907_G_A_chr17:78117910_G_A_chr17:78118981_T_C_chr17:78119015_C_T_chr17:78119029_G_A_chr17:78119042_C_G_chr17:78119044_A_G_chr17:78119313_C_A_chr17:78119337_G_A_chr17:78119355_G_T_chr17:78120652_C_T_chr17:78120777_G_A_chr17:78121572_G_A_chr17:78121699_C_T_chr17:78122613_G_A_chr17:78122618_C_T_chr17:78122639_C_T_chr17:78122657_G_A_chr17:78122661_C_A_chr17:78122666_T_C_chr17:78122673_A_G_chr17:78122685_C_T_chr17:78122694_C_T_chr17:78122722_G_C_chr17:78122732_C_T_chr17:78124019_A_C_chr17:78124130_G_A_chr17:78124149_C_T_chr17:78124163_G_A_chr17:78124539_C_A_chr17:78124589_C_T_chr17:78124668_G_A_chr17:78124671_G_T_chr17:78124682_C_T_chr17:78124703_C_T_chr17:78124709_G_A_chr17:78124724_G_A_chr17:78125158_C_T_chr17:78125159_G_A_chr17:78125197_C_T_chr17:78125203_A_G_chr17:78125213_G_A_chr17:78125261_T_G_chr17:78125762_C_T_chr17:78125779_G_A_chr17:78125815_C_T_chr17:78125875_C_T_chr17:78125882_G_A_chr17:78126313_G_A_chr17:78126323_G_T_chr17:78126589_T_C_chr17:78131670_C_T_chr17:78131694_G_A_chr17:78131706_C_G_chr17:78131901_G_C_chr17:78131930_G_C_chr17:78132406_C_G_chr17:78132455_T_G_chr17:78132458_T_A_chr17:78132469_T_C_chr17:78133407_C_A_chr17:78133433_G_A_chr17:78133478_C_T_chr17:78133479_G_A_chr17:78133500_C_T;chr17:78119354_G_A;chr17:78121702_C_G;chr17:78124525_G_A;chr17:78124656_C_G;chr17:78125168_G_A;chr17:78125846_G_A;chr17:78133542_G_A	0.00307804463164716;0.000344366568083296;0.000607508808877729;0.00052655028555227;0.000364520048602673;0.000243013365735115;0.000222816399286988;0.000344282879014946	0.249948	0.518387	-0.0233368	0.0202844	0.387151	0.247715	0.513155	-0.0235579	0.0203803
PNPO_ENSG00000108439	0.390458	0	0	0	0	0	0	2	1	ultra_rare_collpase_chr17:47941787_C_T_chr17:47943315_G_A_chr17:47944659_G_A_chr17:47944674_C_T_chr17:47944688_C_T_chr17:47944692_G_A_chr17:47945931_A_G_chr17:47945970_C_G_chr17:47945984_C_T_chr17:47945985_G_A_chr17:47945987_G_A_chr17:47946359_T_C_chr17:47946670_G_A_chr17:47946693_C_T_chr17:47946694_G_A_chr17:47946696_C_T_chr17:47946697_G_A_chr17:47946763_A_G_chr17:47952937_G_A_chr17:47952940_C_T_chr17:47952946_C_T_chr17:47952967_G_T_chr17:47952996_T_A_chr17:47953062_A_G_chr17:47953116_G_A;chr17:47941773_A_T;chr17:47953185_T_A	0.00103276497509214;0.000243033052495139;0.000364593882924853	0.266708	0.615575	-0.041702	0.0375465	0.388057	0.264883	0.612732	-0.0420214	0.0376899
TMEM225_ENSG00000204300	0.39046	0	0	0	0	0	1	1	1	ultra_rare_collpase_chr11:123883155_C_T_chr11:123884553_T_C_chr11:123885322_T_C_chr11:123885397_T_G;chr11:123883161_G_A;chr11:123883203_G_A	0.000182252642663319;0.000951763800575108;0.000263253817180349	0.955893	0.270916	0.00202134	0.0365465	0.386389	0.955669	0.267815	0.00203911	0.0366817
KCND1_ENSG00000102057	0.390537	0	0	0	0	0	0	0	2	ultra_rare_collpase_chrX:48962676_G_A_chrX:48962742_C_T_chrX:48962751_G_A_chrX:48966134_A_G_chrX:48966136_T_C_chrX:48966154_C_T_chrX:48966157_C_T_chrX:48966167_T_C_chrX:48966169_C_T_chrX:48966763_C_T_chrX:48966804_G_A_chrX:48966970_G_A_chrX:48969379_C_T_chrX:48969429_C_T_chrX:48969505_C_T_chrX:48969595_C_T_chrX:48969680_C_T_chrX:48969730_G_A_chrX:48969812_C_T_chrX:48969896_C_T_chrX:48969952_C_T_chrX:48969953_G_A_chrX:48969976_C_T_chrX:48969997_C_T_chrX:48974254_C_T_chrX:48976307_C_G;chrX:48975251_G_A	0.00129601879227249;0.000527062639367525	0.286192	0.452207	-0.0353435	0.0331393	0.387959	0.284127	0.449383	-0.0356477	0.0332815
IQGAP2_ENSG00000145703	0.390539	0	0	0	0	0	0	7	4	ultra_rare_collpase_chr5:76403297_G_C_chr5:76403492_A_G_chr5:76403546_A_G_chr5:76403579_C_A_chr5:76403582_C_T_chr5:76403583_G_A_chr5:76404373_TTCATGTGCAGAGTTCAGAGTCCTAA_T_chr5:76404397_A_G_chr5:76404422_T_C_chr5:76461578_G_A_chr5:76461620_C_T_chr5:76521480_A_G_chr5:76521526_T_C_chr5:76521572_G_A_chr5:76537505_A_G_chr5:76537506_T_C_chr5:76537514_T_C_chr5:76562458_G_A_chr5:76562476_C_A_chr5:76562517_A_G_chr5:76562544_C_T_chr5:76562548_A_G_chr5:76570632_C_T_chr5:76575721_A_G_chr5:76575723_G_A_chr5:76575726_C_T_chr5:76575727_G_A_chr5:76575762_G_A_chr5:76588934_C_A_chr5:76589665_A_G_chr5:76589687_G_C_chr5:76589710_T_C_chr5:76589713_G_A_chr5:76590417_C_CAGTTAT_chr5:76590476_C_CT_chr5:76590492_C_T_chr5:76597468_G_C_chr5:76597496_C_T_chr5:76597553_C_T_chr5:76597603_G_T_chr5:76600827_G_A_chr5:76600971_C_T_chr5:76606226_G_A_chr5:76606277_A_T_chr5:76606300_G_A_chr5:76606304_G_A_chr5:76606308_G_C_chr5:76611055_G_A_chr5:76617644_G_A_chr5:76617645_A_T_chr5:76617707_C_T_chr5:76617777_A_T_chr5:76617841_A_G_chr5:76617915_G_C_chr5:76617982_A_G_chr5:76618028_G_A_chr5:76618136_G_A_chr5:76618204_G_T_chr5:76618208_G_A_chr5:76618246_AGAT_A_chr5:76618278_A_T_chr5:76618347_GA_G_chr5:76631973_C_A_chr5:76631983_C_G_chr5:76637046_G_A_chr5:76637119_G_A_chr5:76640967_G_A_chr5:76640980_G_T_chr5:76641048_T_C_chr5:76641065_T_C_chr5:76652774_C_T_chr5:76652826_T_C_chr5:76654242_C_T_chr5:76654971_C_T_chr5:76658492_G_A_chr5:76658555_G_A_chr5:76658591_A_G_chr5:76665164_T_C_chr5:76665167_C_T_chr5:76668730_A_G_chr5:76668765_C_G_chr5:76668769_A_G_chr5:76668790_G_A_chr5:76671800_C_T_chr5:76671820_G_A_chr5:76671842_G_A_chr5:76671895_G_A_chr5:76671898_G_A_chr5:76673477_C_A_chr5:76673546_G_A_chr5:76673564_A_G_chr5:76673595_T_C_chr5:76673969_T_C_chr5:76673990_C_T_chr5:76674010_G_A_chr5:76677218_G_A_chr5:76677237_T_C_chr5:76677265_T_G_chr5:76677349_CAG_C_chr5:76683133_G_T_chr5:76683196_C_A_chr5:76683902_G_A_chr5:76693383_C_T_chr5:76695485_G_A_chr5:76695619_G_A_chr5:76696457_G_C_chr5:76697994_G_A_chr5:76698021_G_A_chr5:76698114_A_G_chr5:76701163_G_T_chr5:76701200_C_T_chr5:76702534_G_A_chr5:76707200_G_A_chr5:76707201_A_T_chr5:76707219_A_G;chr5:76562421_G_A;chr5:76570598_C_T;chr5:76590437_G_A;chr5:76617883_A_C;chr5:76618129_A_G;chr5:76677256_A_C;chr5:76683202_G_A;chr5:76696483_G_A;chr5:76702566_G_A;chr5:76702583_A_G	0.00571058280345065;0.000567031186715269;0.000567008221619213;0.000222753229921834;0.000243042897071333;0.000222753229921834;0.000303754404438864;0.000364505285326637;0.000243003523551091;0.000931513506945851;0.000324004698068122	0.636221	0.246843	-0.00758941	0.0160456	0.3633	0.629727	0.228584	-0.0078836	0.0163523
ZNRD2_ENSG00000173465	0.390595	0	0	0	0	0	0	1	1	ultra_rare_collpase_chr11:65570499_T_G_chr11:65570504_G_A_chr11:65570626_G_T_chr11:65570664_G_A_chr11:65570672_C_T_chr11:65570913_A_C_chr11:65570929_C_T_chr11:65571462_GGCTCTCGACCTGC_G_chr11:65571679_GC_G;chr11:65570495_G_T	0.000364505285326637;0.000486046417432865	0.553112	0.286806	0.0322399	0.0543579	0.387931	0.551901	0.284642	0.0324367	0.0545234
LIMD1_ENSG00000144791	0.390683	0	0	0	0	0	0	1	1	ultra_rare_collpase_chr3:45594160_T_A_chr3:45594169_C_T_chr3:45594210_C_G_chr3:45594216_A_G_chr3:45594882_G_A_chr3:45594978_G_C_chr3:45595008_A_G_chr3:45595025_C_T_chr3:45595036_G_A_chr3:45595048_C_T_chr3:45595055_A_G_chr3:45595114_A_G_chr3:45595651_A_G_chr3:45596179_C_T_chr3:45668295_A_T_chr3:45668354_A_G_chr3:45672723_G_A_chr3:45672775_C_T_chr3:45672777_G_A_chr3:45672808_G_A_chr3:45672818_C_A_chr3:45674360_C_T_chr3:45674361_C_T_chr3:45676937_C_T_chr3:45676959_G_A_chr3:45689060_C_T_chr3:45689068_G_A_chr3:45689452_G_A;chr3:45676941_A_G	0.00127576849864323;0.000303754404438864	0.775529	0.288541	-0.0101533	0.0356068	0.38658	0.774413	0.285262	-0.0102569	0.0357872
NKX2-2_ENSG00000125820	0.390701	0	0	0	0	0	1	1	1	ultra_rare_collpase_chr20:21511039_G_T_chr20:21511086_C_T_chr20:21511413_G_A_chr20:21511414_G_A_chr20:21511820_TATA_T_chr20:21511949_C_A_chr20:21511961_C_G_chr20:21512015_G_A_chr20:21512023_G_A_chr20:21512029_G_A_chr20:21512057_C_T_chr20:21512058_C_A_chr20:21512095_G_A_chr20:21512165_C_T_chr20:21512417_C_T_chr20:21512420_C_T_chr20:21512459_G_T_chr20:21512461_G_T_chr20:21512835_T_G_chr20:21513411_G_A_chr20:21513447_G_T_chr20:21513466_G_T_chr20:21513539_C_T_chr20:21513576_G_C_chr20:21513594_C_G_chr20:21513652_T_G_chr20:21513703_G_A_chr20:21513934_G_A_chr20:21513985_G_C_chr20:21514002_C_T_chr20:21514019_G_A_chr20:21514035_C_A;chr20:21511964_T_C;chr20:21512068_G_A	0.00155927260945284;0.000202527543745949;0.00030377901089554	0.292706	0.373053	-0.0350214	0.0332839	0.388547	0.29103	0.370741	-0.0352655	0.0333997
AUH_ENSG00000148090	0.390716	0	0	0	0	0	0	1	2	ultra_rare_collpase_chr9:91214427_T_C_chr9:91216075_T_G_chr9:91217294_T_C_chr9:91220804_C_G_chr9:91220824_G_A_chr9:91220825_C_T_chr9:91220866_T_C_chr9:91220929_G_A_chr9:91220971_C_T_chr9:91220972_G_A_chr9:91220993_CT_C_chr9:91275837_T_C_chr9:91297993_G_A_chr9:91298035_C_T_chr9:91298074_T_C_chr9:91325324_C_G_chr9:91325347_G_C_chr9:91355893_T_C_chr9:91355927_C_T_chr9:91355928_G_A_chr9:91355966_G_A_chr9:91356095_A_G_chr9:91361686_G_C_chr9:91361902_C_T;chr9:91220857_C_T;chr9:91220918_C_T	0.00101251468146288;0.000384755578955895;0.000789761451541047	0.271663	0.30305	0.0353176	0.0321291	0.388347	0.26981	0.299757	0.0355918	0.0322536
SELP_ENSG00000174175	0.390761	0	0	0	0	0	0	2	4	ultra_rare_collpase_chr1:169586251_G_C_chr1:169586305_C_T_chr1:169590191_G_A_chr1:169591457_C_G_chr1:169593619_C_T_chr1:169593620_G_A_chr1:169593635_C_T_chr1:169595957_C_T_chr1:169596062_C_T_chr1:169597077_C_A_chr1:169597117_G_A_chr1:169597128_C_A_chr1:169597150_G_A_chr1:169603142_G_T_chr1:169609519_CT_C_chr1:169609520_T_TG_chr1:169609572_A_T_chr1:169609602_C_T_chr1:169611570_C_T_chr1:169611651_G_A_chr1:169612244_A_C_chr1:169613007_C_T_chr1:169613015_C_A_chr1:169613624_G_A_chr1:169613649_C_T_chr1:169613671_G_T_chr1:169613693_G_C_chr1:169617027_C_T_chr1:169617061_A_T_chr1:169617099_T_C_chr1:169617114_A_G_chr1:169617115_C_T_chr1:169617144_G_C_chr1:169617190_T_C_chr1:169617202_A_G_chr1:169617226_G_A_chr1:169617328_G_A_chr1:169617349_T_G_chr1:169619146_A_G;chr1:169603051_C_T;chr1:169603056_G_A;chr1:169611654_C_CTT;chr1:169617043_C_T;chr1:169617339_C_T	0.0020047790692965;0.000263253817180349;0.000526507634360698;0.000627759102506986;0.000243003523551091;0.000526507634360698	0.248484	0.936768	-0.0278373	0.0241216	0.388244	0.246718	0.935702	-0.0280459	0.0242118
SPATA18_ENSG00000163071	0.390809	0	0	0	0	0	0	1	7	ultra_rare_collpase_chr4:52060418_G_T_chr4:52060817_C_T_chr4:52062331_G_A_chr4:52062339_G_A_chr4:52062346_A_G_chr4:52069891_G_A_chr4:52071928_T_G_chr4:52071939_G_A_chr4:52071949_G_A_chr4:52072026_C_T_chr4:52072110_G_T_chr4:52076789_A_T_chr4:52076798_C_T_chr4:52076918_G_T_chr4:52076933_C_T_chr4:52076988_G_A_chr4:52076990_T_C_chr4:52078751_CA_C_chr4:52078888_G_A_chr4:52079748_T_C_chr4:52079754_G_A_chr4:52079795_G_A_chr4:52079855_C_T_chr4:52082392_G_A_chr4:52082394_C_T_chr4:52082395_G_A_chr4:52082403_G_A_chr4:52082407_C_T_chr4:52082426_A_C_chr4:52082434_A_G_chr4:52082439_G_A_chr4:52082493_A_C_chr4:52082627_T_C_chr4:52084928_C_T_chr4:52084929_G_A_chr4:52084947_G_A_chr4:52084965_C_T_chr4:52094534_G_A;chr4:52060466_G_T;chr4:52060491_C_T;chr4:52079801_T_C;chr4:52079837_T_A;chr4:52082391_C_T;chr4:52084923_C_T;chr4:52084976_C_T	0.00198452877566725;0.000729010570653275;0.000972014094204366;0.00085051233242882;0.00085051233242882;0.000303754404438864;0.000486007047102183;0.000992264387833624	0.247349	0.604151	0.0209751	0.0181318	0.388288	0.245551	0.599526	0.0211353	0.0182009
AQP11_ENSG00000178301	0.390838	0	0	0	0	0	0	0	2	ultra_rare_collpase_chr11:77589909_G_A_chr11:77589994_T_C_chr11:77590034_C_T_chr11:77590055_G_T_chr11:77590181_G_A_chr11:77590249_C_T_chr11:77590254_G_T_chr11:77590266_ACT_A_chr11:77590416_G_A_chr11:77590456_G_T_chr11:77590497_A_C_chr11:77590546_AG_A_chr11:77590612_G_T_chr11:77603551_T_C_chr11:77603570_G_C_chr11:77609298_G_C_chr11:77609341_G_T_chr11:77609373_A_C;chr11:77589894_G_T	0.000749260864282532;0.000952303764639138	0.287131	0.557856	-0.0416221	0.0391025	0.388698	0.285403	0.555522	-0.0419216	0.0392428
DLL1_ENSG00000198719	0.390955	0	0	0	0	0	2	5	3	ultra_rare_collpase_chr6:170282311_C_T_chr6:170282321_C_CA_chr6:170282400_A_G_chr6:170282410_A_G_chr6:170282422_A_G_chr6:170282423_T_C_chr6:170282460_A_C_chr6:170282772_C_T_chr6:170282988_C_T_chr6:170283006_C_G_chr6:170283029_C_T_chr6:170283037_G_A_chr6:170283094_G_A_chr6:170283376_G_A_chr6:170283486_C_T_chr6:170283487_G_A_chr6:170283517_C_T_chr6:170283538_C_T_chr6:170283550_G_A_chr6:170283570_C_T_chr6:170283571_G_A_chr6:170283619_G_C_chr6:170283628_C_T_chr6:170283637_C_T_chr6:170283658_C_T_chr6:170283734_G_T_chr6:170283775_G_A_chr6:170283855_C_T_chr6:170283858_G_A_chr6:170283870_G_A_chr6:170283889_C_T_chr6:170283904_G_A_chr6:170283909_G_C_chr6:170283927_G_A_chr6:170283936_G_A_chr6:170283943_C_T_chr6:170283972_G_A_chr6:170283979_C_T_chr6:170285029_C_T_chr6:170285056_G_A_chr6:170285062_G_A_chr6:170285069_C_T_chr6:170285129_C_T_chr6:170285255_G_A_chr6:170285268_C_T_chr6:170286572_G_T_chr6:170286581_C_G_chr6:170288322_T_C_chr6:170288746_G_A_chr6:170289520_T_A_chr6:170289580_G_A_chr6:170289731_G_A_chr6:170290556_G_A_chr6:170290601_A_C_chr6:170290976_T_A_chr6:170291006_C_T_chr6:170291067_C_T_chr6:170291109_C_T_chr6:170291206_A_G_chr6:170292051_G_A_chr6:170292126_T_C_chr6:170293068_T_C_chr6:170293396_C_T_chr6:170293500_G_A_chr6:170293504_A_G_chr6:170293516_C_T_chr6:170293517_G_A_chr6:170293837_A_C_chr6:170293922_A_G_chr6:170293964_G_A_chr6:170293977_G_T_chr6:170294005_G_A_chr6:170294009_C_T_chr6:170294019_C_T_chr6:170294027_G_A_chr6:170294034_A_G_chr6:170294036_C_G_chr6:170294063_G_A_chr6:170294320_G_A_chr6:170294889_A_C_chr6:170294892_A_G_chr6:170294914_A_G_chr6:170295893_C_T_chr6:170295910_G_C_chr6:170295917_G_C_chr6:170296055_A_C;chr6:170282261_A_T;chr6:170283073_G_A;chr6:170283450_G_A;chr6:170283990_C_T;chr6:170285075_A_T;chr6:170285295_C_T;chr6:170285386_A_C;chr6:170291226_C_T;chr6:170293846_G_A	0.00362480255963711;0.000526507634360698;0.000263253817180349;0.000364505285326637;0.000303766707168894;0.000222852512155592;0.000830329296447811;0.00034425499169738;0.000202519340597027;0.000202527543745949	0.968112	0.245559	-0.000624273	0.0156162	0.385901	0.967935	0.24209	-0.000629052	0.0156489
CADM1_ENSG00000182985	0.391027	0	0	0	0	0	1	13	15	ultra_rare_collpase_chr11:115169465_T_C_chr11:115169638_G_GAGAGAA_chr11:115169908_T_C_chr11:115169984_T_G_chr11:115170006_A_G_chr11:115170078_A_G_chr11:115170092_T_C_chr11:115173599_A_G_chr11:115173659_GAC_G_chr11:115173666_A_G_chr11:115173713_T_C_chr11:115173744_CATATGG_C_chr11:115173783_T_C_chr11:115173788_A_C_chr11:115173804_T_A_chr11:115173863_A_G_chr11:115173873_CTTCA_C_chr11:115173889_T_A_chr11:115173954_C_G_chr11:115173990_C_T_chr11:115174080_T_C_chr11:115174084_T_C_chr11:115174114_C_T_chr11:115174169_A_G_chr11:115174399_G_A_chr11:115175043_C_T_chr11:115175331_T_C_chr11:115175455_GAAGT_G_chr11:115175760_A_G_chr11:115175795_T_C_chr11:115176183_G_A_chr11:115176196_T_C_chr11:115176278_G_A_chr11:115178016_G_A_chr11:115178674_T_C_chr11:115178728_C_T_chr11:115178730_G_A_chr11:115179558_G_A_chr11:115179677_G_A_chr11:115179695_A_G_chr11:115179735_TGAGTC_T_chr11:115179747_G_A_chr11:115179766_T_C_chr11:115179811_G_A_chr11:115179833_A_G_chr11:115179896_G_A_chr11:115179999_A_C_chr11:115180064_T_C_chr11:115180069_C_T_chr11:115180156_G_T_chr11:115184391_AAT_A_chr11:115184439_T_C_chr11:115184475_T_C_chr11:115185918_G_A_chr11:115188694_T_C_chr11:115188743_T_C_chr11:115188773_GAGA_G_chr11:115188843_AATGT_A_chr11:115188865_T_G_chr11:115188880_G_A_chr11:115190296_G_C_chr11:115190918_C_T_chr11:115194139_A_G_chr11:115194153_G_A_chr11:115194250_G_A_chr11:115194776_G_A_chr11:115198349_C_T_chr11:115198424_T_C_chr11:115198426_G_A_chr11:115198429_G_A_chr11:115198432_G_A_chr11:115198493_C_CA_chr11:115198519_T_C_chr11:115198559_C_T_chr11:115198560_G_A_chr11:115198570_A_G_chr11:115198608_C_T_chr11:115198610_C_CT_chr11:115198638_G_C_chr11:115198643_G_A_chr11:115198680_G_A_chr11:115202263_T_C_chr11:115202295_T_C_chr11:115209526_A_C_chr11:115209560_T_A_chr11:115209589_GGATGGT_G_chr11:115209612_G_A_chr11:115209691_A_G_chr11:115209878_G_A_chr11:115210129_T_C_chr11:115210293_T_C_chr11:115210651_T_C_chr11:115210687_G_A_chr11:115210702_T_C_chr11:115214667_C_T_chr11:115214704_T_A_chr11:115214728_C_T_chr11:115216191_A_G_chr11:115217928_G_A_chr11:115217980_C_T_chr11:115218161_T_C_chr11:115218234_T_C_chr11:115224751_A_G_chr11:115225110_G_A_chr11:115225347_G_A_chr11:115227510_G_C_chr11:115227547_T_C_chr11:115227621_G_A_chr11:115229130_C_T_chr11:115229982_G_A_chr11:115230086_T_C_chr11:115231373_T_C_chr11:115231481_C_T_chr11:115232857_A_G_chr11:115235763_A_C_chr11:115238584_C_T_chr11:115240027_A_G_chr11:115240123_A_G_chr11:115240306_T_C_chr11:115240334_C_T_chr11:115245927_T_C_chr11:115245957_T_C_chr11:115258278_C_T_chr11:115258327_T_C_chr11:115264133_T_G_chr11:115264316_G_A_chr11:115267039_A_T_chr11:115270128_A_G_chr11:115273771_T_C_chr11:115273805_T_C_chr11:115285078_T_C_chr11:115286935_T_C_chr11:115291371_G_C_chr11:115291479_A_G_chr11:115291530_G_A_chr11:115297305_A_T_chr11:115304228_A_C_chr11:115304237_G_A_chr11:115304371_T_C_chr11:115304503_A_G_chr11:115315012_G_C_chr11:115317554_T_C_chr11:115317593_G_A_chr11:115317641_T_C_chr11:115317791_T_C_chr11:115317808_A_G_chr11:115324775_C_T_chr11:115325649_T_G_chr11:115326533_A_T_chr11:115326615_T_C_chr11:115326717_T_C_chr11:115331586_G_C_chr11:115341851_G_T_chr11:115350826_T_C_chr11:115351002_T_C_chr11:115351084_A_G_chr11:115363261_G_A_chr11:115363291_T_G_chr11:115363598_A_G_chr11:115366306_A_C_chr11:115377013_A_G_chr11:115377021_T_C_chr11:115377059_T_TA_chr11:115377090_T_C_chr11:115379268_T_C_chr11:115384211_G_A_chr11:115384238_T_C_chr11:115384296_T_A_chr11:115384918_G_T_chr11:115384941_T_C_chr11:115384962_G_T_chr11:115390884_T_C_chr11:115390922_A_G_chr11:115394436_A_G_chr11:115395959_G_A_chr11:115396812_T_C_chr11:115396866_G_A_chr11:115397043_G_A_chr11:115397105_T_C_chr11:115398220_A_C_chr11:115409900_G_A_chr11:115411273_T_C_chr11:115411345_A_G_chr11:115411395_G_A_chr11:115416331_A_G_chr11:115423832_G_C_chr11:115424114_G_A_chr11:115424168_A_G_chr11:115424192_C_A_chr11:115424194_A_C_chr11:115430700_A_G_chr11:115432638_T_G_chr11:115432653_A_C_chr11:115433326_T_G_chr11:115433393_AAAGTC_A_chr11:115434011_T_C_chr11:115438085_A_G_chr11:115444347_T_C_chr11:115444366_A_G_chr11:115446505_A_G_chr11:115446509_G_A_chr11:115449478_T_C_chr11:115450467_T_A_chr11:115451246_A_T_chr11:115452525_T_A_chr11:115452535_T_C_chr11:115452591_G_A_chr11:115457759_G_A_chr11:115457840_G_T_chr11:115459007_T_C_chr11:115459082_A_G_chr11:115459107_C_T_chr11:115459148_T_C_chr11:115466287_A_G_chr11:115466322_A_G_chr11:115466359_A_G_chr11:115466441_T_C_chr11:115467188_T_C_chr11:115467297_G_T_chr11:115470469_T_C_chr11:115479711_A_G_chr11:115483232_A_C_chr11:115483279_A_G_chr11:115497720_C_T_chr11:115500929_C_T_chr11:115500993_A_G_chr11:115501031_G_A_chr11:115501100_A_G_chr11:115501103_G_A_chr11:115501112_T_A_chr11:115501149_T_C_chr11:115501198_A_G_chr11:115501243_T_C_chr11:115502047_T_G_chr11:115502082_T_C_chr11:115502389_T_C_chr11:115502604_A_G_chr11:115502820_G_A_chr11:115502834_G_A_chr11:115502955_A_G_chr11:115502999_G_A_chr11:115503231_C_G_chr11:115503345_G_A_chr11:115503415_G_A_chr11:115503468_G_A_chr11:115504157_T_G_chr11:115504171_T_TG_chr11:115504181_T_C_chr11:115504309_AGAAGCC_A_chr11:115504311_A_AAGCCGG_chr11:115504318_A_G_chr11:115504332_A_T_chr11:115504338_C_CGCCGCCGCCGCT_chr11:115504341_CGCCGCCGCT_C_chr11:115504371_G_T_chr11:115504386_A_G_chr11:115504568_C_A_chr11:115504575_G_T_chr11:115504577_T_A_chr11:115504591_G_A_chr11:115504593_G_A_chr11:115504629_C_G_chr11:115504642_G_A_chr11:115504926_G_C;chr11:115170109_G_A;chr11:115173695_T_TC;chr11:115174465_T_C;chr11:115175938_T_A;chr11:115176618_G_A;chr11:115179679_T_C;chr11:115180050_A_G;chr11:115180073_C_T;chr11:115184402_CTTCT_C;chr11:115195227_T_G;chr11:115198322_G_A;chr11:115217961_T_G;chr11:115227570_A_C;chr11:115266812_A_T;chr11:115304474_T_C;chr11:115326619_G_A;chr11:115331477_T_C;chr11:115345411_A_C;chr11:115360505_C_T;chr11:115376961_A_G;chr11:115384933_T_C;chr11:115394420_G_A;chr11:115501256_T_C;chr11:115502162_A_G;chr11:115502528_T_C;chr11:115502803_G_C;chr11:115503325_G_A;chr11:115504193_C_G	0.0115629176623061;0.000243003523551091;0.000364505285326637;0.000202511138112596;0.000303754404438864;0.000222753229921834;0.000222753229921834;0.000263264479546375;0.000364505285326637;0.000526507634360698;0.000951763800575108;0.000810044552450385;0.000445506459843668;0.000465756753472925;0.000526507634360698;0.000587258515248471;0.00034425499169738;0.000688509983394759;0.000283527076835838;0.000749260864282532;0.000486007047102183;0.000243003523551091;0.000283504110809607;0.000567031186715269;0.000222762251923856;0.000688509983394759;0.000607656471541422;0.000222753229921834;0.000911337032686622	0.469434	0.232451	-0.00746936	0.0103253	0.381147	0.4672	0.226129	-0.00754463	0.0103771
DGLUCY_ENSG00000133943	0.391048	0	0	0	0	0	0	3	2	ultra_rare_collpase_chr14:91114236_A_G_chr14:91114288_G_A_chr14:91116153_A_G_chr14:91146826_T_C_chr14:91160374_G_C_chr14:91167230_C_T_chr14:91167266_G_C_chr14:91170049_G_A_chr14:91170105_C_A_chr14:91170164_G_A_chr14:91173341_C_T_chr14:91173349_C_T_chr14:91175994_C_T_chr14:91176002_G_T_chr14:91181333_C_T_chr14:91181374_ATCGGCATAGACCCAGGTAAGAAACAACACATTTGC_A_chr14:91188915_C_T_chr14:91188967_C_T_chr14:91188999_A_G_chr14:91189006_T_TC_chr14:91189087_C_G_chr14:91189113_G_A_chr14:91189125_G_A_chr14:91196447_G_A_chr14:91199779_G_A_chr14:91199788_G_A_chr14:91199793_A_C_chr14:91199876_C_T_chr14:91204726_G_A_chr14:91204737_G_A_chr14:91204789_G_A_chr14:91204798_G_A_chr14:91204827_T_C_chr14:91215543_C_T_chr14:91215558_T_G_chr14:91224687_G_GA;chr14:91173328_C_T;chr14:91188916_G_A;chr14:91204819_A_G;chr14:91204822_G_C	0.00151877202219432;0.000324030944955243;0.000263275142776135;0.000850546780072904;0.000243033052495139	0.572743	0.256362	-0.0136023	0.0241169	0.384287	0.570716	0.251428	-0.0137461	0.0242437
HCRTR2_ENSG00000137252	0.391053	0	0	0	0	0	0	1	1	ultra_rare_collpase_chr6:55174689_T_C_chr6:55174701_A_G_chr6:55174709_G_A_chr6:55175893_G_A_chr6:55248710_G_A_chr6:55248801_T_C_chr6:55255173_G_T_chr6:55255242_G_A_chr6:55255260_T_C_chr6:55255280_A_G_chr6:55263737_G_C_chr6:55263817_C_T_chr6:55276939_A_T_chr6:55277471_G_A_chr6:55277575_A_G_chr6:55280442_G_A_chr6:55282234_G_A_chr6:55282293_G_A_chr6:55282312_G_A_chr6:55282330_G_A_chr6:55282340_G_T;chr6:55282321_C_T	0.000992264387833624;0.000222753229921834	0.300408	0.376036	-0.0421553	0.0407077	0.387867	0.297839	0.373027	-0.0426058	0.0409246
PRPF19_ENSG00000110107	0.391059	0	0	0	0	0	0	0	1	ultra_rare_collpase_chr11:60891222_C_T_chr11:60891255_C_T_chr11:60897909_G_A_chr11:60898183_G_A_chr11:60898268_G_A_chr11:60898868_C_T_chr11:60898895_G_A_chr11:60899258_G_A_chr11:60900865_T_C_chr11:60902450_T_C_chr11:60902461_G_A_chr11:60902594_G_A_chr11:60902809_G_T_chr11:60902856_G_T_chr11:60903521_G_A_chr11:60903524_T_C_chr11:60903757_T_C_chr11:60903781_T_C_chr11:60903815_A_T_chr11:60903823_C_G_chr11:60906457_C_T_chr11:60906458_G_A	0.000870763	NA	NA	NA	NA	0.38879	NA	NA	NA	NA
DDX23_ENSG00000174243	0.391143	0	0	0	0	0	0	0	1	ultra_rare_collpase_chr12:48836642_T_C_chr12:48836780_T_C_chr12:48836784_G_A_chr12:48837577_G_A_chr12:48837600_T_C_chr12:48837986_C_T_chr12:48839882_G_T_chr12:48839911_T_C_chr12:48840077_T_C_chr12:48843952_C_T_chr12:48843953_G_A_chr12:48844030_C_T_chr12:48844052_T_C_chr12:48845592_C_T_chr12:48845593_G_A_chr12:48845599_G_A_chr12:48845610_C_T_chr12:48845611_G_A_chr12:48845640_C_T_chr12:48845641_G_A_chr12:48845677_G_A_chr12:48845684_G_T_chr12:48845695_G_A_chr12:48845712_C_T_chr12:48845751_C_T_chr12:48845752_G_A_chr12:48852100_C_T_chr12:48852137_T_C	0.00143777	NA	NA	NA	NA	0.389138	NA	NA	NA	NA
TBC1D1_ENSG00000065882	0.391185	0	0	0	0	0	0	3	3	ultra_rare_collpase_chr4:37902199_C_T_chr4:37902210_A_G_chr4:37902228_G_C_chr4:37902238_G_A_chr4:37902393_C_T_chr4:37902496_C_A_chr4:37909950_A_G_chr4:37960564_C_T_chr4:37960856_T_A_chr4:37977076_G_A_chr4:37977459_G_A_chr4:37977494_C_T_chr4:37977502_G_C_chr4:37977521_G_T_chr4:38014540_C_T_chr4:38014645_A_C_chr4:38014653_G_C_chr4:38014815_C_T_chr4:38014858_G_A_chr4:38014965_C_T_chr4:38018408_G_C_chr4:38018420_A_C_chr4:38020603_G_A_chr4:38020627_C_T_chr4:38020639_G_A_chr4:38020669_G_A_chr4:38020696_G_A_chr4:38021623_C_T_chr4:38027814_G_A_chr4:38027845_A_G_chr4:38027857_C_T_chr4:38035595_G_A_chr4:38035598_C_T_chr4:38035622_AATTG_A_chr4:38044420_T_G_chr4:38044424_G_T_chr4:38044488_C_T_chr4:38044489_G_A_chr4:38049822_C_T_chr4:38049883_C_T_chr4:38053084_C_CT_chr4:38053111_C_T_chr4:38053129_G_A_chr4:38053130_G_GA_chr4:38053185_G_A_chr4:38054257_C_G_chr4:38054287_C_T_chr4:38054302_C_T_chr4:38089983_G_A_chr4:38090033_C_T_chr4:38090042_C_T_chr4:38090051_T_C_chr4:38096073_A_G_chr4:38103007_C_T_chr4:38103008_G_A_chr4:38103140_C_T_chr4:38103148_A_G_chr4:38115760_C_A_chr4:38115799_C_G_chr4:38115878_C_T_chr4:38115914_G_A_chr4:38115931_C_T_chr4:38115942_G_A_chr4:38118177_G_A_chr4:38125007_T_C_chr4:38125046_A_G_chr4:38125085_C_T_chr4:38125109_A_G_chr4:38133103_C_T_chr4:38133159_G_T_chr4:38133223_G_A_chr4:38137135_G_A_chr4:38137138_G_A_chr4:38137216_CT_C;chr4:37960628_G_A;chr4:38014785_A_T;chr4:38020661_T_A;chr4:38090063_A_G;chr4:38124998_A_C	0.00287554169535458;0.00042525616621441;0.000365556458164094;0.00042525616621441;0.000283527076835838;0.000283504110809607	0.305063	0.255648	0.0238987	0.0233014	0.355051	0.29124	0.230514	0.0253055	0.023977
DZIP1_ENSG00000134874	0.391193	0	0	0	0	0	1	2	2	ultra_rare_collpase_chr13:95584894_T_G_chr13:95586034_A_T_chr13:95589154_G_A_chr13:95590431_C_T_chr13:95594007_CT_C_chr13:95594015_G_C_chr13:95594070_C_G_chr13:95612068_T_C_chr13:95619887_G_A_chr13:95619928_C_T_chr13:95622411_C_T_chr13:95624862_T_A_chr13:95630048_G_A_chr13:95630087_T_G_chr13:95633260_C_T_chr13:95633264_G_A_chr13:95641318_C_G_chr13:95641381_T_C_chr13:95641392_G_A_chr13:95641473_G_A_chr13:95641528_G_C_chr13:95641586_T_G_chr13:95641622_C_T_chr13:95641663_C_A_chr13:95641694_A_G_chr13:95641720_A_G_chr13:95641845_T_C_chr13:95642130_G_C_chr13:95642135_G_A_chr13:95642243_T_C_chr13:95644559_G_A_chr13:95644640_C_CCCCCCTCCCG_chr13:95644648_C_A;chr13:95589806_G_A;chr13:95589830_A_T;chr13:95633242_G_C;chr13:95641732_G_T	0.00137701996678952;0.000324004698068122;0.000202511138112596;0.000303754404438864;0.000567031186715269	0.369228	0.254329	0.0273126	0.0304176	0.364893	0.359797	0.237532	0.0284071	0.0310206
TRNP1_ENSG00000253368	0.391376	0	0	0	0	0	0	1	2	ultra_rare_collpase_chr1:26993800_G_A_chr1:26993823_G_A_chr1:26993863_C_T_chr1:26994190_T_C_chr1:26994264_C_T_chr1:26994291_C_G_chr1:26994411_G_C_chr1:26996729_A_G_chr1:26999585_A_G_chr1:26999605_G_C_chr1:26999662_G_C;chr1:26993868_G_T;chr1:26994048_G_T	0.000526507634360698;0.000730994152046784;0.000264195423322359	0.271127	0.699711	-0.0415384	0.037746	0.388855	0.269168	0.697048	-0.0418792	0.0379005
AKR1C4_ENSG00000198610	0.391378	0	0	0	0	0	0	0	2	ultra_rare_collpase_chr10:5200223_G_A_chr10:5200236_G_A_chr10:5200268_G_A_chr10:5200302_T_C_chr10:5200338_A_G_chr10:5204410_C_T_chr10:5204430_A_AC_chr10:5204450_A_G_chr10:5205830_G_A_chr10:5205831_G_C_chr10:5206317_G_A_chr10:5206371_C_G_chr10:5212620_A_C_chr10:5212648_A_T_chr10:5212649_C_G_chr10:5212712_C_T_chr10:5212715_CAT_C_chr10:5212726_G_A_chr10:5213017_T_C_chr10:5213085_C_T_chr10:5213086_G_A_chr10:5213100_C_T_chr10:5213101_G_A_chr10:5213151_A_C;chr10:5206369_G_T	0.00162002349034061;0.000749291211016606	0.289538	0.509737	0.0343744	0.0324552	0.388665	0.287368	0.50692	0.0346852	0.0326015
OR6M1_ENSG00000196099	0.39139	0	0	0	0	0	0	3	2	ultra_rare_collpase_chr11:123805597_G_C_chr11:123805610_A_G_chr11:123805660_GC_G_chr11:123805677_T_C_chr11:123805760_A_C_chr11:123805779_GGTGA_G_chr11:123805792_A_C_chr11:123805859_A_G_chr11:123805886_A_T_chr11:123805989_A_G_chr11:123806012_A_G_chr11:123806030_G_A_chr11:123806036_A_T_chr11:123806118_T_G_chr11:123806150_A_G_chr11:123806235_C_T_chr11:123806286_G_A;chr11:123805451_T_C;chr11:123805473_T_A;chr11:123805976_C_CA;chr11:123806121_G_C	0.000506257340731441;0.000263264479546375;0.000830295666261644;0.000222762251923856;0.000283504110809607	0.255457	0.88861	-0.0405616	0.0356682	0.388884	0.253624	0.886992	-0.0408758	0.0358059
RHBDL1_ENSG00000103269	0.391523	0	0	0	0	0	0	3	3	ultra_rare_collpase_chr16:671083_G_A_chr16:671086_T_G_chr16:671101_C_T_chr16:671118_G_A_chr16:671121_C_T_chr16:671157_G_A_chr16:671173_T_C_chr16:671187_G_T_chr16:671193_C_T_chr16:671199_C_T_chr16:671744_A_G_chr16:671869_G_A_chr16:671906_G_A_chr16:671923_C_T_chr16:671924_C_T_chr16:671935_G_A_chr16:671954_G_A_chr16:672260_G_A_chr16:672279_G_A_chr16:672280_G_A_chr16:672298_C_T_chr16:672338_T_G_chr16:672370_G_A_chr16:672373_C_T_chr16:672532_C_T_chr16:672760_G_A_chr16:672958_C_T_chr16:672968_C_T_chr16:673039_C_T_chr16:673040_G_A_chr16:673046_C_G_chr16:673051_C_T_chr16:673111_G_A_chr16:673512_C_A_chr16:673523_C_T_chr16:673524_G_A_chr16:673597_G_A;chr16:671762_T_C;chr16:671965_G_A;chr16:672292_A_G;chr16:672293_C_T;chr16:672943_G_A	0.00188327730752096;0.000324372541864331;0.000708932550131659;0.000222807372898521;0.00054689082438728;0.000243052742445111	0.711921	0.252045	-0.00951949	0.0257787	0.386362	0.710725	0.248412	-0.00960199	0.0258896
MYOG_ENSG00000122180	0.391743	0	0	0	0	0	0	0	2	ultra_rare_collpase_chr1:203083148_T_C_chr1:203083160_A_G_chr1:203083254_T_A_chr1:203083321_G_C_chr1:203083323_C_T_chr1:203083349_C_T_chr1:203083467_G_C_chr1:203083469_G_T_chr1:203083972_C_T_chr1:203084681_C_T_chr1:203084728_C_T_chr1:203085501_G_A_chr1:203085522_C_T_chr1:203085531_C_T_chr1:203085532_G_A_chr1:203085574_C_T_chr1:203085585_A_G_chr1:203085618_C_T_chr1:203085637_G_T_chr1:203085687_C_T_chr1:203085714_C_T_chr1:203085717_C_T_chr1:203085767_G_A_chr1:203085871_C_T_chr1:203085964_G_A;chr1:203085724_C_T	0.00111376614960917;0.000546868670501499	0.286435	0.478431	-0.0423211	0.0397018	0.389309	0.284515	0.475813	-0.0426595	0.0398601
HSD17B8_ENSG00000204228	0.391765	0	0	0	0	0	0	3	1	ultra_rare_collpase_chr6:33200128_G_A_chr6:33200263_C_T_chr6:33200281_C_G_chr6:33200287_C_G_chr6:33200316_G_C_chr6:33200322_G_C_chr6:33200373_C_G_chr6:33200399_T_C_chr6:33200407_C_A_chr6:33200450_G_C_chr6:33200634_G_T_chr6:33200897_C_T_chr6:33200898_C_G_chr6:33200900_C_T_chr6:33200903_C_T_chr6:33200932_G_A_chr6:33201103_G_T_chr6:33201409_ACCATGGCCACAGCCATGCCCATGG_A_chr6:33201409_A_ACCATGGCCACAGCCATGCCCATGG_chr6:33201419_CAGCCATGCCCATGGCCAT_C_chr6:33201419_C_G_chr6:33201420_AGCCATGCCCATGGCCATG_A_chr6:33201427_CCCATGG_C_chr6:33201513_C_T_chr6:33201514_A_G_chr6:33201645_C_A_chr6:33201655_A_T_chr6:33201761_T_C_chr6:33201911_T_A_chr6:33202325_G_A_chr6:33202356_G_A_chr6:33202371_A_G_chr6:33202400_C_T_chr6:33203002_C_T_chr6:33203005_G_A_chr6:33205259_TGCGG_T;chr6:33200451_A_G;chr6:33202951_G_T;chr6:33202952_C_T	0.00131626908590175;0.000263285806869734;0.000243023208716432;0.000243003523551091	0.264118	0.506087	-0.0339778	0.0304267	0.389589	0.262492	0.503346	-0.03421	0.0305304
TPK1_ENSG00000196511	0.391822	0	0	0	0	0	0	1	1	ultra_rare_collpase_chr7:144489740_A_G_chr7:144548566_C_T_chr7:144584964_T_C_chr7:144591419_T_A_chr7:144591433_A_G_chr7:144591490_G_A_chr7:144591498_C_G_chr7:144591532_C_T_chr7:144591553_G_A_chr7:144591559_A_G_chr7:144674312_A_G_chr7:144682937_A_G_chr7:144682943_G_A_chr7:144682958_C_T_chr7:144682967_C_T_chr7:144765898_G_A_chr7:144765945_A_C;chr7:144729331_A_C	0.000688509983394759;0.000283504110809607	0.287722	0.559024	-0.0424063	0.0398881	0.387868	0.284512	0.55469	-0.0429748	0.0401544
TMEM140_ENSG00000146859	0.391845	0	0	0	0	0	0	0	1	ultra_rare_collpase_chr7:135148030_C_A_chr7:135148052_G_C_chr7:135148069_T_G_chr7:135164444_G_A_chr7:135164532_G_A_chr7:135164583_G_A_chr7:135164590_A_G_chr7:135164706_G_A_chr7:135164719_T_C_chr7:135164798_CCTGG_C_chr7:135164829_G_A_chr7:135164910_G_A_chr7:135164913_C_T_chr7:135164920_T_C_chr7:135164932_T_C_chr7:135166630_C_T_chr7:135166631_G_A_chr7:135166634_C_T_chr7:135166649_C_T	0.00103276	NA	NA	NA	NA	0.390019	NA	NA	NA	NA
GOLGA1_ENSG00000136935	0.391947	0	0	0	0	0	0	1	2	ultra_rare_collpase_chr9:124889187_G_A_chr9:124889262_C_T_chr9:124889437_G_A_chr9:124890417_C_T_chr9:124890418_G_A_chr9:124890471_C_A_chr9:124899409_G_A_chr9:124900451_C_G_chr9:124908474_T_C_chr9:124911929_T_C_chr9:124911950_A_C_chr9:124911954_T_C_chr9:124921750_C_T_chr9:124923150_T_C_chr9:124923180_T_C_chr9:124923184_T_C_chr9:124926714_C_T_chr9:124928258_T_C_chr9:124928265_C_T_chr9:124929272_C_T_chr9:124929285_C_T_chr9:124929301_G_A_chr9:124929310_G_A_chr9:124931340_G_A_chr9:124931351_T_C_chr9:124931387_G_C;chr9:124929336_A_C;chr9:124931322_G_T	0.000972014094204366;0.000587282300526529;0.000283504110809607	0.26732	0.630186	-0.0407169	0.0367065	0.389578	0.26552	0.627431	-0.0410244	0.0368448
UGT3A2_ENSG00000168671	0.391968	0	0	0	0	0	0	0	2	ultra_rare_collpase_chr5:36035897_C_T_chr5:36035909_C_T_chr5:36035927_G_A_chr5:36037894_G_A_chr5:36037932_C_T_chr5:36038002_G_A_chr5:36038016_G_A_chr5:36039678_C_G_chr5:36048940_G_C_chr5:36048957_G_A_chr5:36048995_A_T_chr5:36049134_G_A_chr5:36049142_A_G_chr5:36049310_A_G_chr5:36051870_C_T_chr5:36064247_A_G_chr5:36064324_G_A_chr5:36064332_A_G_chr5:36066752_A_G;chr5:36035790_C_A	0.000931513506945851;0.000567031186715269	0.287233	0.534387	-0.0416691	0.0391549	0.389467	0.285215	0.531614	-0.0420194	0.0393191
UBE2O_ENSG00000175931	0.391971	0	0	0	0	0	1	2	2	ultra_rare_collpase_chr17:76385557_T_C_chr17:76385563_G_A_chr17:76386077_C_T_chr17:76386117_C_T_chr17:76386259_G_A_chr17:76386268_C_T_chr17:76386271_T_C_chr17:76386272_G_C_chr17:76386290_T_C_chr17:76386445_C_T_chr17:76386478_C_T_chr17:76386847_C_T_chr17:76386879_A_G_chr17:76387060_T_G_chr17:76387168_C_T_chr17:76387228_C_T_chr17:76387303_G_A_chr17:76387318_G_A_chr17:76387332_C_T_chr17:76387348_TGGA_T_chr17:76387350_G_A_chr17:76387380_C_T_chr17:76387388_G_C_chr17:76387437_G_A_chr17:76387456_G_C_chr17:76387479_G_A_chr17:76387490_G_A_chr17:76387557_C_T_chr17:76389503_G_A_chr17:76389946_G_A_chr17:76391013_C_T_chr17:76391093_G_A_chr17:76391112_C_T_chr17:76391142_G_A_chr17:76391285_G_T_chr17:76391319_G_A_chr17:76391395_C_T_chr17:76391412_C_T_chr17:76391413_G_A_chr17:76391461_C_T_chr17:76391470_G_A_chr17:76391472_C_T_chr17:76391522_G_A_chr17:76392017_C_T_chr17:76392030_G_A_chr17:76396146_C_T_chr17:76396391_C_T_chr17:76396398_G_A_chr17:76396400_T_C_chr17:76396430_G_A_chr17:76396436_G_A_chr17:76396521_C_T_chr17:76396631_G_A_chr17:76397823_G_C_chr17:76397848_T_C_chr17:76398293_C_T_chr17:76398299_G_A_chr17:76398906_C_T_chr17:76398914_C_T_chr17:76398930_C_T_chr17:76398954_C_T_chr17:76399481_ATTC_A_chr17:76399503_C_T_chr17:76399548_G_A_chr17:76399614_G_A_chr17:76399639_C_T_chr17:76399914_C_T_chr17:76400289_C_T_chr17:76400484_C_T_chr17:76400492_G_A_chr17:76400536_C_G_chr17:76402102_C_T_chr17:76405240_T_C_chr17:76405514_G_A_chr17:76405522_C_G;chr17:76391975_G_A;chr17:76396481_T_C;chr17:76398181_G_A;chr17:76399542_C_T	0.00370580373415415;0.000202519340597027;0.000222789322315389;0.000688509983394759;0.000263264479546375	0.271477	0.327466	0.0238331	0.021673	0.374013	0.259817	0.303726	0.0250245	0.022208
FBXO16_ENSG00000214050	0.391982	0	0	0	0	0	0	0	1	ultra_rare_collpase_chr8:28428732_G_A_chr8:28452272_G_A_chr8:28452292_C_T_chr8:28452298_A_G_chr8:28452301_T_G_chr8:28452325_C_T_chr8:28452445_T_C_chr8:28456771_G_T_chr8:28456786_G_T_chr8:28456869_C_T_chr8:28456870_G_A_chr8:28456924_A_G_chr8:28463622_C_T_chr8:28463623_G_A_chr8:28463635_G_A_chr8:28463640_T_G_chr8:28463764_G_A_chr8:28463797_G_A_chr8:28473786_G_T_chr8:28483350_G_A	0.00103276	NA	NA	NA	NA	0.390122	NA	NA	NA	NA
SYTL1_ENSG00000142765	0.39204	0	0	0	0	0	1	2	3	ultra_rare_collpase_chr1:27342048_T_A_chr1:27343503_G_A_chr1:27345396_C_T_chr1:27345443_C_CT_chr1:27345476_G_A_chr1:27345485_C_T_chr1:27347429_G_A_chr1:27347491_C_T_chr1:27347492_G_A_chr1:27347500_C_T_chr1:27347549_G_A_chr1:27349674_T_C_chr1:27349719_G_GC_chr1:27349727_A_T_chr1:27349742_G_A_chr1:27349993_C_A_chr1:27350095_C_T_chr1:27350117_G_A_chr1:27350433_A_G_chr1:27350447_A_G_chr1:27350450_C_T_chr1:27350812_G_A_chr1:27350870_A_G_chr1:27350884_G_A_chr1:27350921_C_T_chr1:27351257_G_A_chr1:27351288_C_T_chr1:27351328_G_A_chr1:27351333_G_A_chr1:27351455_G_T_chr1:27351506_C_T_chr1:27353287_G_A_chr1:27353315_G_A_chr1:27353320_C_T_chr1:27353324_C_T_chr1:27353335_C_T_chr1:27353336_G_A_chr1:27353338_C_T_chr1:27353345_T_C_chr1:27353399_T_C_chr1:27353452_C_T_chr1:27353453_G_A_chr1:27353470_C_T_chr1:27353488_G_A_chr1:27355453_G_A_chr1:27355696_C_T_chr1:27356495_C_T_chr1:27357044_C_A_chr1:27357066_C_T_chr1:27357117_G_A_chr1:27357405_C_G_chr1:27357515_T_C_chr1:27357760_T_A_chr1:27357816_G_C_chr1:27357839_GAGACGCAGGCTCCTC_G_chr1:27357842_ACGCAGGCTCCTCGGC_A_chr1:27357847_G_C_chr1:27358265_G_A_chr1:27358292_G_A_chr1:27358568_G_A_chr1:27358589_G_A_chr1:27358704_C_A_chr1:27358741_C_T_chr1:27358752_G_A_chr1:27358756_G_A_chr1:27358773_A_G_chr1:27358822_G_A;chr1:27350103_G_GGCCGCCGCCCGGC;chr1:27350418_A_G;chr1:27353314_C_T;chr1:27353420_T_G;chr1:27357838_G_A	0.00321979668705196;0.000425359530078995;0.000202691746392087;0.000243003523551091;0.000283561532852629;0.000567054153671676	0.367274	0.254629	0.0202993	0.0225149	0.348292	0.350974	0.226509	0.0217231	0.0232905
SLC6A19_ENSG00000174358	0.392129	0	0	0	0	0	1	4	1	ultra_rare_collpase_chr5:1201669_C_T_chr5:1201678_G_A_chr5:1201679_G_A_chr5:1201690_C_T_chr5:1201723_G_A_chr5:1201733_A_T_chr5:1201744_C_T_chr5:1201745_G_T_chr5:1201747_C_A_chr5:1201748_C_T_chr5:1201795_T_G_chr5:1201807_G_A_chr5:1201819_C_T_chr5:1208749_C_A_chr5:1208806_T_C_chr5:1208833_G_A_chr5:1208835_C_T_chr5:1208868_C_T_chr5:1208869_C_T_chr5:1210473_G_A_chr5:1210561_C_T_chr5:1212353_C_T_chr5:1212360_C_T_chr5:1212375_C_T_chr5:1212408_G_A_chr5:1212423_T_C_chr5:1212462_G_A_chr5:1212479_G_A_chr5:1213496_G_A_chr5:1213517_C_T_chr5:1213518_G_A_chr5:1213527_C_T_chr5:1213557_T_C_chr5:1213572_A_G_chr5:1213952_G_A_chr5:1213972_C_T_chr5:1213990_C_T_chr5:1213992_G_A_chr5:1213993_G_T_chr5:1214001_GTCT_G_chr5:1214007_T_C_chr5:1214041_CCTT_C_chr5:1216611_C_T_chr5:1216628_G_A_chr5:1216653_G_A_chr5:1216655_G_A_chr5:1216659_C_T_chr5:1216664_C_T_chr5:1216665_G_A_chr5:1218906_G_A_chr5:1218916_C_G_chr5:1218933_G_A_chr5:1218961_C_T_chr5:1218973_T_C_chr5:1218981_G_A_chr5:1218996_A_G_chr5:1219075_T_A_chr5:1219547_C_T_chr5:1219558_G_A_chr5:1219594_G_A_chr5:1219598_C_T_chr5:1219618_G_A_chr5:1219627_G_A_chr5:1219637_C_T_chr5:1219648_G_A_chr5:1219654_G_A_chr5:1221162_A_G_chr5:1221167_G_A_chr5:1221216_G_A_chr5:1221263_G_A_chr5:1221755_G_A_chr5:1221792_C_T_chr5:1221882_T_C_chr5:1225605_G_A;chr5:1201676_C_T;chr5:1213524_T_C;chr5:1219023_ATG_A;chr5:1225532_C_T;chr5:1225541_G_A	0.00378680490867118;0.000202527543745949;0.000246801859240673;0.000222789322315389;0.000263275142776135;0.000243013365735115	0.411134	0.268422	-0.0185075	0.0225179	0.377434	0.404926	0.260401	-0.0190036	0.0228174
SLC35E4_ENSG00000100036	0.392173	0	0	0	0	0	0	2	2	ultra_rare_collpase_chr22:30636643_AG_A_chr22:30636706_C_A_chr22:30636819_C_A_chr22:30636887_T_C_chr22:30636922_C_T_chr22:30636939_G_T_chr22:30636970_G_A_chr22:30636997_C_T_chr22:30637017_T_A_chr22:30637033_G_A_chr22:30646606_C_G_chr22:30646627_G_A_chr22:30646628_C_T_chr22:30646657_C_T_chr22:30646681_G_A_chr22:30646852_G_A_chr22:30646858_G_A_chr22:30646944_G_A_chr22:30646954_C_G_chr22:30646963_G_A_chr22:30646969_G_A_chr22:30646987_C_T_chr22:30646988_G_A_chr22:30647024_G_A;chr22:30636700_GCCCT_G;chr22:30646828_G_A;chr22:30646834_G_A	0.0011947673241262;0.000384771162413933;0.000627759102506986;0.000222753229921834	0.262623	0.625598	0.0364899	0.0325741	0.39007	0.261012	0.622714	0.0367371	0.0326842
SLC14A1_ENSG00000141469	0.392195	0	0	0	0	0	0	1	2	ultra_rare_collpase_chr18:45724082_T_C_chr18:45724099_G_A_chr18:45724106_G_A_chr18:45725017_A_G_chr18:45725019_T_A_chr18:45727302_G_A_chr18:45730454_T_C_chr18:45731050_C_T_chr18:45731054_G_A_chr18:45731056_G_A_chr18:45731071_G_A_chr18:45731182_G_T_chr18:45731192_T_C_chr18:45734291_G_A_chr18:45734306_A_G_chr18:45734308_G_A_chr18:45734367_G_C_chr18:45734399_C_T_chr18:45734403_G_A_chr18:45736492_CA_C_chr18:45736500_ACCTCCCCGTCTTCAC_A_chr18:45736521_C_G_chr18:45736533_C_T_chr18:45736547_C_T_chr18:45739241_G_A_chr18:45739269_G_T_chr18:45739308_C_T_chr18:45739606_T_C_chr18:45739644_C_T_chr18:45739645_T_G_chr18:45749818_C_T_chr18:45749892_G_A_chr18:45749937_G_A;chr18:45734273_G_A;chr18:45748385_C_T	0.00123526791138472;0.000303754404438864;0.000445506459843668	0.270139	0.555342	-0.0400959	0.0363602	0.389909	0.268402	0.552519	-0.0403878	0.0364922
ATOH1_ENSG00000172238	0.392249	0	0	0	0	0	0	1	1	ultra_rare_collpase_chr4:93828936_C_A_chr4:93829362_C_T_chr4:93829430_G_A_chr4:93829444_A_G_chr4:93829447_G_C_chr4:93829561_C_T_chr4:93829593_C_G_chr4:93829816_T_C_chr4:93829863_C_T_chr4:93829889_G_T_chr4:93829962_CATT_C;chr4:93829517_A_G	0.000587258515248471;0.000263253817180349	0.776959	0.287406	0.0132327	0.0467119	0.388649	0.776028	0.284525	0.0133459	0.0469101
TAGLN3_ENSG00000144834	0.392281	0	0	0	0	0	0	1	1	ultra_rare_collpase_chr3:111998879_T_C_chr3:111998885_A_G_chr3:111999549_G_A_chr3:111999600_A_T_chr3:112000875_A_G_chr3:112011840_C_T_chr3:112013463_A_T_chr3:112013742_A_C;chr3:111999386_G_T	0.000283504110809607;0.000749260864282532	0.291257	0.423585	-0.0413215	0.0391536	0.388396	0.288148	0.419596	-0.0418574	0.0394066
MAPK8IP1_ENSG00000121653	0.392321	0	0	0	0	0	2	2	3	ultra_rare_collpase_chr11:45882519_G_T_chr11:45885829_G_C_chr11:45885851_G_C_chr11:45885892_G_T_chr11:45885895_G_A_chr11:45885908_C_A_chr11:45896526_A_AG_chr11:45896710_T_C_chr11:45896889_G_A_chr11:45898189_G_A_chr11:45899835_C_T_chr11:45899857_G_C_chr11:45900150_G_A_chr11:45900151_G_T_chr11:45900154_T_C_chr11:45900157_T_C_chr11:45900160_C_T_chr11:45900164_G_GGGC_chr11:45900243_G_A_chr11:45900249_G_A_chr11:45900252_G_A_chr11:45900267_G_A_chr11:45900328_A_T_chr11:45900444_C_T_chr11:45901147_C_T_chr11:45901911_G_A_chr11:45901926_G_T_chr11:45902028_C_T_chr11:45902418_G_A_chr11:45902479_C_T_chr11:45902482_C_T_chr11:45902483_G_A_chr11:45902499_G_A_chr11:45902543_G_A_chr11:45902552_C_T_chr11:45902561_A_G_chr11:45902594_A_T_chr11:45902636_C_G_chr11:45902669_C_T_chr11:45902701_G_A_chr11:45902803_G_A_chr11:45902846_C_T_chr11:45902857_C_T_chr11:45902879_C_G_chr11:45902971_G_A_chr11:45903001_G_A_chr11:45903109_A_C_chr11:45903110_C_T_chr11:45903124_G_A_chr11:45903127_G_A_chr11:45903154_G_A_chr11:45903156_C_T_chr11:45903169_C_T_chr11:45903170_G_A_chr11:45903427_C_T_chr11:45904005_G_A_chr11:45904090_G_A_chr11:45904131_G_A_chr11:45904490_C_T_chr11:45904730_C_T_chr11:45904731_G_A_chr11:45904787_C_T_chr11:45904805_G_A_chr11:45904814_G_A_chr11:45904986_C_T_chr11:45905039_C_G_chr11:45905171_A_G_chr11:45905175_C_T_chr11:45905176_C_T_chr11:45905179_G_A_chr11:45905182_G_A_chr11:45905189_G_A_chr11:45905195_C_T_chr11:45905911_A_G_chr11:45906449_G_A_chr11:45906610_C_T_chr11:45906616_G_A_chr11:45906621_C_T_chr11:45906646_G_A_chr11:45906679_G_A_chr11:45906866_T_A_chr11:45906881_C_T_chr11:45906898_A_C_chr11:45906910_G_A_chr11:45906926_G_A_chr11:45907176_C_G_chr11:45907211_C_T_chr11:45907212_G_A_chr11:45910149_T_TA_chr11:45910269_G_A_chr11:45910928_C_G;chr11:45886881_G_A;chr11:45902501_T_G;chr11:45902666_T_C;chr11:45906911_C_T;chr11:45906920_C_G;chr11:45910266_G_A	0.00423231136851484;0.000202552157180474;0.00020259319286872;0.000344282879014946;0.000951879455605962;0.00050627784528149;0.000364564345607	0.258818	0.535713	0.0225921	0.0200074	0.389833	0.257023	0.53205	0.0227631	0.0200829
TOP1_ENSG00000198900	0.392402	0	0	0	0	0	0	4	1	ultra_rare_collpase_chr20:41028835_A_C_chr20:41028845_A_G_chr20:41028847_A_G_chr20:41028848_A_G_chr20:41028849_C_G_chr20:41028853_T_A_chr20:41028858_T_C_chr20:41028878_G_A_chr20:41028880_C_T_chr20:41029431_A_G_chr20:41029523_G_T_chr20:41029575_G_A_chr20:41029582_G_A_chr20:41029597_A_G_chr20:41029600_G_C_chr20:41029766_C_T_chr20:41029784_T_C_chr20:41029808_CTG_C_chr20:41029837_C_T_chr20:41061399_CATAAACACAAAG_C_chr20:41061404_A_C_chr20:41061465_C_T_chr20:41076254_A_G_chr20:41077592_C_T_chr20:41084463_A_G_chr20:41084504_A_G_chr20:41084538_C_T_chr20:41097245_A_G_chr20:41098224_A_G_chr20:41098228_A_T_chr20:41098300_C_T_chr20:41100136_C_T_chr20:41101294_A_G_chr20:41112830_T_A_chr20:41114098_T_C_chr20:41115438_A_G_chr20:41116361_G_A_chr20:41116392_C_T_chr20:41120283_G_A_chr20:41121730_G_A_chr20:41123251_A_G_chr20:41123337_T_C_chr20:41123440_G_A_chr20:41123446_A_G_chr20:41123564_G_A_chr20:41123622_G_A_chr20:41123638_T_C_chr20:41123698_A_G_chr20:41123944_T_C_chr20:41124163_G_T_chr20:41124254_G_A_chr20:41124339_T_C_chr20:41124380_C_T_chr20:41124433_T_TC_chr20:41124460_A_G;chr20:41028832_C_CT;chr20:41029534_A_T;chr20:41029742_C_A;chr20:41123884_A_G	0.0018630270138917;0.000263253817180349;0.000222816399286988;0.000263296471827277;0.00034425499169738	0.443341	0.25795	-0.0216555	0.0282502	0.388393	0.441638	0.255088	-0.0218176	0.0283556
ZRSR2_ENSG00000169249	0.392504	0	0	0	0	0	1	1	2	ultra_rare_collpase_chrX:15790976_G_A_chrX:15799892_G_A_chrX:15803738_A_C_chrX:15803768_C_T_chrX:15803779_C_T_chrX:15804159_G_A_chrX:15815739_C_T_chrX:15815786_G_A_chrX:15815829_T_A_chrX:15820244_G_A_chrX:15822802_A_G_chrX:15822814_G_A_chrX:15822994_C_T_chrX:15827188_G_A_chrX:15827223_TGACAA_T_chrX:15827235_A_G_chrX:15827278_C_T_chrX:15827286_T_C;chrX:15803753_A_T;chrX:15803767_G_A;chrX:15823147_C_T	0.00113401644323843;0.000202658884565499;0.000405317769130999;0.00054722334819619	0.260357	0.726112	-0.0319665	0.0284009	0.390202	0.258642	0.723542	-0.0321974	0.0285032
CD6_ENSG00000013725	0.392539	0	0	0	0	0	0	0	1	ultra_rare_collpase_chr11:60971909_T_C_chr11:61007607_G_C_chr11:61007613_G_C_chr11:61008592_G_A_chr11:61008675_G_A_chr11:61008738_G_A_chr11:61009760_G_A_chr11:61009785_G_C_chr11:61009848_C_T_chr11:61013461_C_T_chr11:61013919_C_A_chr11:61013982_A_C_chr11:61017488_G_A_chr11:61017500_C_T_chr11:61017508_G_A_chr11:61017867_C_T_chr11:61017884_G_C_chr11:61017923_T_G_chr11:61018292_G_A_chr11:61018310_G_C_chr11:61018390_C_G_chr11:61019298_G_A	0.000972014	NA	NA	NA	NA	0.390641	NA	NA	NA	NA
RTL8B_ENSG00000212747	0.392584	0	0	0	0	0	0	0	1	ultra_rare_collpase_chrX:135022135_C_G_chrX:135022141_A_G_chrX:135022162_CAGCCAGGA_C_chrX:135022215_G_C_chrX:135022216_G_A_chrX:135022309_T_G_chrX:135022312_A_T_chrX:135022383_G_C_chrX:135022395_C_G	0.000526508	NA	NA	NA	NA	0.39087	NA	NA	NA	NA
BRI3BP_ENSG00000184992	0.392654	0	0	0	0	0	0	1	2	ultra_rare_collpase_chr12:125012592_T_C_chr12:125025034_C_G_chr12:125025038_C_T_chr12:125025045_G_A_chr12:125025105_G_C_chr12:125025185_G_A_chr12:125025224_G_A_chr12:125025384_G_A_chr12:125025413_C_T_chr12:125031094_A_T;chr12:125012556_G_A;chr12:125025008_T_G	0.000445506459843668;0.000587258515248471;0.000384755578955895	0.269376	0.72731	-0.0416954	0.0377504	0.389669	0.26707	0.724333	-0.0420988	0.0379325
GSS_ENSG00000100983	0.39271	0	0	0	0	0	0	0	3	ultra_rare_collpase_chr20:34929450_G_A_chr20:34932046_G_A_chr20:34936776_G_A_chr20:34936820_C_T_chr20:34936823_C_T_chr20:34936824_G_A_chr20:34936970_C_T_chr20:34936971_G_A_chr20:34941723_C_T_chr20:34941725_T_C_chr20:34942497_G_T_chr20:34942507_G_A_chr20:34942531_C_T_chr20:34942536_A_G_chr20:34942564_C_T_chr20:34942594_T_C_chr20:34942978_G_A_chr20:34946037_T_G_chr20:34946076_G_A_chr20:34951777_C_T_chr20:34951780_G_A_chr20:34951791_T_C_chr20:34951848_GC_G;chr20:34936987_T_G;chr20:34942624_C_T	0.00107326556235065;0.000425273390036452;0.000465756753472925	0.267879	0.677785	-0.0416725	0.0376119	0.390289	0.266029	0.675137	-0.0419959	0.0377575
PJA2_ENSG00000198961	0.392723	0	0	0	0	0	0	1	2	ultra_rare_collpase_chr5:109337268_G_A_chr5:109337295_G_A_chr5:109356003_C_G_chr5:109362910_A_G_chr5:109362916_G_A_chr5:109368603_C_T_chr5:109368718_C_A_chr5:109378448_T_C_chr5:109378474_G_A_chr5:109378481_G_A_chr5:109378708_G_A_chr5:109378828_G_A_chr5:109379216_T_A_chr5:109379245_G_C_chr5:109381701_T_C_chr5:109383401_A_G;chr5:109363011_G_A;chr5:109379017_T_G	0.000749260864282532;0.000992264387833624;0.00034425499169738	0.694357	0.273549	0.0130102	0.0331091	0.388417	0.693136	0.270163	0.0131195	0.0332473
TOPORS_ENSG00000197579	0.392753	0	0	0	0	0	0	0	1	ultra_rare_collpase_chr9:32541436_C_T_chr9:32541652_T_A_chr9:32541818_G_A_chr9:32541835_T_C_chr9:32541859_T_C_chr9:32542178_C_G_chr9:32542232_C_T_chr9:32542291_G_C_chr9:32542460_G_A_chr9:32542478_G_A_chr9:32542481_A_G_chr9:32542508_G_A_chr9:32542706_T_C_chr9:32542711_T_G_chr9:32542771_G_A_chr9:32542832_A_G_chr9:32543000_T_C_chr9:32543228_C_T_chr9:32543252_A_T_chr9:32543485_C_T_chr9:32543591_C_T_chr9:32543653_G_A_chr9:32543674_T_G_chr9:32543765_C_T_chr9:32543839_T_G_chr9:32543854_T_C_chr9:32543983_C_T_chr9:32550968_CCT_C	0.00113402	NA	NA	NA	NA	0.390997	NA	NA	NA	NA
CDH2_ENSG00000170558	0.392754	0	0	0	0	0	0	5	6	ultra_rare_collpase_chr18:27950969_G_A_chr18:27950993_G_A_chr18:27950997_G_A_chr18:27951029_G_C_chr18:27951070_A_G_chr18:27951071_G_T_chr18:27951189_G_A_chr18:27951216_T_C_chr18:27951235_GAAAATAA_G_chr18:27951275_G_C_chr18:27951287_C_G_chr18:27951318_T_C_chr18:27951321_T_C_chr18:27951322_A_G_chr18:27951324_A_ATACTT_chr18:27951346_T_C_chr18:27951373_T_C_chr18:27951435_A_AAAAC_chr18:27951478_A_G_chr18:27951509_G_A_chr18:27951523_T_TAACA_chr18:27951550_A_G_chr18:27951572_T_A_chr18:27951598_CTGAG_C_chr18:27951598_C_T_chr18:27951600_G_GAGTA_chr18:27951621_TG_T_chr18:27951676_A_G_chr18:27951730_T_C_chr18:27951734_T_C_chr18:27951746_T_TTAATAAAAGCAAATGCAATG_chr18:27951772_A_G_chr18:27951811_C_T_chr18:27951817_C_T_chr18:27951871_A_T_chr18:27951887_C_T_chr18:27951923_C_T_chr18:27951926_G_C_chr18:27951951_T_C_chr18:27951956_C_G_chr18:27952008_C_T_chr18:27952016_G_A_chr18:27952056_A_G_chr18:27952209_C_T_chr18:27963361_T_A_chr18:27963403_C_T_chr18:27963422_C_T_chr18:27963425_C_T_chr18:27963468_G_C_chr18:27982954_TCTC_T_chr18:27983041_T_C_chr18:27983048_G_A_chr18:27983051_G_A_chr18:27985042_C_T_chr18:27985090_C_T_chr18:27985119_C_T_chr18:27985120_G_A_chr18:27985182_T_A_chr18:27985701_T_C_chr18:27990196_T_C_chr18:27990265_G_A_chr18:27992663_C_T_chr18:27992803_A_G_chr18:27993525_T_C_chr18:27993558_G_A_chr18:27993631_G_T_chr18:28003050_T_C_chr18:28003059_T_C_chr18:28005958_T_A_chr18:28009739_C_T_chr18:28009740_G_A_chr18:28009760_G_A_chr18:28009772_G_A_chr18:28011896_T_C_chr18:28012370_T_C_chr18:28012445_G_A_chr18:28012471_T_A_chr18:28012488_A_G_chr18:28012507_G_C_chr18:28013814_C_T_chr18:28013859_C_T_chr18:28036685_G_A_chr18:28048820_G_C_chr18:28086694_T_A_chr18:28086757_T_A_chr18:28090972_T_C_chr18:28105217_T_C_chr18:28105290_T_G_chr18:28112129_T_C_chr18:28123916_A_G_chr18:28146844_A_G_chr18:28147697_G_A_chr18:28147843_G_C_chr18:28147970_A_G_chr18:28148018_T_C_chr18:28172920_T_A_chr18:28175090_T_C_chr18:28175255_A_G_chr18:28175493_CCGCACCATGG_C_chr18:28176481_G_A_chr18:28176539_G_A_chr18:28176888_G_A_chr18:28176895_G_A_chr18:28176906_C_A_chr18:28176933_G_A_chr18:28177033_A_AG_chr18:28177034_G_A_chr18:28177036_G_T_chr18:28177050_C_G_chr18:28177054_A_AGGAGGC_chr18:28177055_G_A_chr18:28177079_GGCGGAGGAGGAGGAGGCAGCGGCA_G_chr18:28177109_A_G;chr18:27951300_G_C;chr18:27951348_T_C;chr18:27951364_C_T;chr18:27951723_TTTTG_T;chr18:27963488_T_G;chr18:28012467_T_C;chr18:28013808_T_C;chr18:28036606_G_A;chr18:28146856_A_T;chr18:28176473_G_A	0.00562958162893362;0.000222753229921834;0.000222753229921834;0.000668259689765502;0.000951763800575108;0.000749260864282532;0.000324004698068122;0.000405022276225192;0.000749291211016606;0.00042525616621441;0.000222753229921834	0.518399	0.244579	0.0100467	0.0155567	0.386301	0.516582	0.240397	0.0101341	0.015624
FGD6_ENSG00000180263	0.392762	0	0	0	0	0	0	2	3	ultra_rare_collpase_chr12:95081544_TGCTTCTATCCACCTATTGATAAGAG_T_chr12:95085847_T_G_chr12:95085857_T_G_chr12:95089603_C_T_chr12:95091809_T_C_chr12:95092712_C_T_chr12:95092823_T_A_chr12:95094609_T_C_chr12:95094662_G_A_chr12:95108416_T_C_chr12:95108526_C_T_chr12:95134775_C_G_chr12:95134777_G_A_chr12:95134790_A_G_chr12:95134816_C_T_chr12:95137642_C_A_chr12:95141427_C_T_chr12:95141450_C_G_chr12:95141462_G_C_chr12:95152839_A_G_chr12:95152925_C_T_chr12:95152962_T_G_chr12:95172638_A_T_chr12:95172656_C_G_chr12:95209096_C_G_chr12:95209099_G_A_chr12:95209197_T_C_chr12:95209434_G_A_chr12:95209447_T_G_chr12:95209482_G_A_chr12:95209947_A_G_chr12:95210304_C_A_chr12:95210313_C_T_chr12:95210327_C_A_chr12:95210728_C_T_chr12:95210938_A_G_chr12:95211049_G_C_chr12:95211099_G_A_chr12:95211139_T_C_chr12:95211247_C_T_chr12:95211266_C_A_chr12:95214703_C_G_chr12:95215534_A_C_chr12:95215537_T_C_chr12:95217225_C_T_chr12:95217873_A_G_chr12:95217900_G_A_chr12:95217919_CTTTG_C_chr12:95218435_C_A_chr12:95218447_G_C;chr12:95137538_A_G;chr12:95141530_C_G;chr12:95209470_G_A;chr12:95210305_G_A	0.00236928435462314;0.000263253817180349;0.00022277127465673;0.000465775617658971;0.000607508808877729	0.279554	0.258623	-0.0266808	0.0246742	0.388073	0.277621	0.255225	-0.0268961	0.0247736
NTN4_ENSG00000074527	0.392808	0	0	0	0	0	0	1	1	ultra_rare_collpase_chr12:95659181_C_T_chr12:95659199_G_T_chr12:95663717_A_G_chr12:95665866_G_A_chr12:95665878_C_T_chr12:95665879_G_A_chr12:95665935_A_G_chr12:95670138_C_T_chr12:95683534_C_A_chr12:95683553_G_A_chr12:95710440_C_T_chr12:95710482_C_T_chr12:95710485_T_C_chr12:95710527_T_C_chr12:95710560_C_T_chr12:95710591_C_T_chr12:95713230_C_T_chr12:95717632_G_A_chr12:95717636_A_C_chr12:95717638_T_A_chr12:95737895_G_A_chr12:95737928_C_T_chr12:95737936_T_C_chr12:95738054_C_T_chr12:95740010_T_C;chr12:95710573_C_T	0.0010530152687214;0.000222753229921834	0.29834	0.387653	-0.0421056	0.0404862	0.389805	0.295925	0.384752	-0.0425285	0.0406889
GJB5_ENSG00000189280	0.39284	0	0	0	0	0	1	3	3	ultra_rare_collpase_chr1:34755197_T_C_chr1:34755200_G_A_chr1:34757288_TGTTCTTGTTTCCCTGCA_T_chr1:34757395_G_A_chr1:34757446_C_T_chr1:34757451_G_A_chr1:34757474_CA_C_chr1:34757478_G_A_chr1:34757484_G_A_chr1:34757509_G_A_chr1:34757538_CCT_C_chr1:34757553_C_T_chr1:34757576_C_A_chr1:34757609_G_T_chr1:34757623_G_A_chr1:34757695_A_G_chr1:34757700_C_G_chr1:34757719_CAT_C_chr1:34757973_G_A_chr1:34758064_C_A_chr1:34758087_TCAGA_T_chr1:34758123_C_T_chr1:34761261_T_C_chr1:34761291_G_A_chr1:34761318_C_T_chr1:34761319_G_A_chr1:34761337_T_G_chr1:34761348_C_T_chr1:34761352_T_C_chr1:34761363_G_A_chr1:34761429_G_A_chr1:34761432_T_G_chr1:34761434_C_A_chr1:34761441_G_A_chr1:34761465_G_A_chr1:34761508_C_T_chr1:34761525_G_A_chr1:34761537_G_A_chr1:34761547_G_A_chr1:34761555_C_T_chr1:34761556_G_A_chr1:34761558_G_A_chr1:34761624_C_T_chr1:34761630_G_A_chr1:34761643_C_T_chr1:34761646_A_T_chr1:34761678_G_A_chr1:34761693_T_C_chr1:34761732_C_T_chr1:34761759_T_TG_chr1:34761763_C_T_chr1:34761783_A_G_chr1:34761789_C_T_chr1:34761795_AC_A_chr1:34761796_C_T_chr1:34761822_A_T_chr1:34761823_T_C_chr1:34761857_C_A_chr1:34761918_C_T;chr1:34757455_G_A;chr1:34757613_G_A;chr1:34757622_C_T;chr1:34757701_G_A;chr1:34761321_A_T;chr1:34761640_G_A	0.00370580373415415;0.000465794483373162;0.000546757927989956;0.000202519340597027;0.000243013365735115;0.000222762251923856;0.000324004698068122	0.260436	0.300575	-0.0233392	0.0207393	0.389792	0.258246	0.29703	-0.0235546	0.0208347
ACSM6_ENSG00000173124	0.392885	0	0	0	0	0	0	0	2	ultra_rare_collpase_chr10:95202034_G_T_chr10:95202036_GA_G_chr10:95202043_AC_A_chr10:95202087_G_A_chr10:95202130_G_A_chr10:95202148_C_T_chr10:95210706_T_C_chr10:95211912_T_G_chr10:95211984_T_G_chr10:95211985_G_C_chr10:95214859_T_C_chr10:95214947_T_A_chr10:95214952_G_T_chr10:95214968_C_T_chr10:95219892_G_A_chr10:95228708_T_A_chr10:95228722_G_A;chr10:95194495_C_T	0.00103276497509214;0.000810011745170305	0.288806	0.557345	-0.0411602	0.0388031	0.390561	0.286933	0.554814	-0.0414812	0.0389541
RPAP2_ENSG00000122484	0.393019	0	0	0	0	0	0	3	2	ultra_rare_collpase_chr1:92304034_A_T_chr1:92304049_C_G_chr1:92304076_G_T_chr1:92307219_C_T_chr1:92323461_G_T_chr1:92323569_A_G_chr1:92323579_A_G_chr1:92323903_G_A_chr1:92324013_AACTT_A_chr1:92324038_C_T_chr1:92324039_TTTGA_T_chr1:92324233_G_A_chr1:92324328_C_T_chr1:92333474_G_GT_chr1:92336357_C_T_chr1:92336402_C_T_chr1:92345878_C_T_chr1:92347019_A_C_chr1:92347141_A_G_chr1:92347176_AT_A_chr1:92347176_A_T_chr1:92347220_T_C_chr1:92352110_T_C_chr1:92354686_T_G_chr1:92380749_A_G_chr1:92380779_C_T_chr1:92380803_G_A_chr1:92380874_G_A;chr1:92324079_T_C;chr1:92333451_G_A;chr1:92333464_TGAGTA_T;chr1:92347177_T_C	0.00168077437122838;0.000243003523551091;0.000263253817180349;0.000243003523551091;0.00042525616621441	0.870843	0.254086	-0.00442838	0.0272368	0.385294	0.87008	0.249186	-0.00447908	0.0273855
PTHLH_ENSG00000087494	0.393056	0	0	0	0	0	0	2	1	ultra_rare_collpase_chr12:27958101_T_C_chr12:27958201_T_A_chr12:27958244_T_C_chr12:27958366_A_G_chr12:27958412_A_G_chr12:27963366_G_A_chr12:27963534_G_A_chr12:27963577_C_G_chr12:27963585_C_A_chr12:27963611_G_T_chr12:27967017_T_G_chr12:27967018_G_A_chr12:27967758_T_A_chr12:27967824_T_C_chr12:27968368_T_C_chr12:27968874_A_G_chr12:27969400_C_T_chr12:27969431_A_G_chr12:27969432_G_A_chr12:27969440_C_A_chr12:27969485_T_C_chr12:27969488_G_A_chr12:27969676_C_G_chr12:27969821_G_T_chr12:27970023_ACCT_A_chr12:27970050_G_A_chr12:27970256_T_C_chr12:27970273_G_A_chr12:27970279_G_A_chr12:27970296_A_T_chr12:27970298_G_A_chr12:27971925_A_G;chr12:27969722_C_T;chr12:27970125_G_A	0.00103276497509214;0.000283504110809607;0.000405005872585152	0.268756	0.61918	-0.0415665	0.0375851	0.390952	0.267153	0.616698	-0.0418458	0.0377111
PANX2_ENSG00000073150	0.393078	0	0	0	0	0	0	2	1	ultra_rare_collpase_chr22:50170736_C_G_chr22:50170745_G_A_chr22:50170777_T_TGGCGGGAGAGAAGC_chr22:50170821_G_A_chr22:50170896_A_G_chr22:50177037_G_A_chr22:50177458_A_G_chr22:50177589_G_A_chr22:50177592_G_A_chr22:50177889_G_A_chr22:50177895_C_A_chr22:50177916_G_A_chr22:50177958_G_A_chr22:50177986_G_A_chr22:50178025_C_G_chr22:50178147_C_T_chr22:50178148_G_A_chr22:50178243_C_T_chr22:50178250_T_G_chr22:50178331_G_A_chr22:50178955_A_T_chr22:50179139_C_G_chr22:50179160_CG_C_chr22:50179194_C_T;chr22:50177838_G_A;chr22:50177893_C_T	0.000891012919687335;0.000384802333117304;0.000364652971921721	0.267485	0.676747	-0.0417878	0.037685	0.390966	0.265768	0.674284	-0.0420888	0.0378204
UBE2C_ENSG00000175063	0.393084	0	0	0	0	0	0	0	1	ultra_rare_collpase_chr20:45810913_G_A_chr20:45811109_T_C_chr20:45811191_C_A_chr20:45811369_T_A_chr20:45812604_G_A_chr20:45812625_C_A_chr20:45814476_T_C_chr20:45815558_G_C_chr20:45815583_A_G_chr20:45815599_A_G_chr20:45815626_C_T_chr20:45815643_G_A_chr20:45815892_G_A_chr20:45815901_A_G_chr20:45815906_C_A_chr20:45816720_T_C_chr20:45816744_C_T_chr20:45816756_C_T	0.000648009	NA	NA	NA	NA	0.391379	NA	NA	NA	NA
REEP1_ENSG00000068615	0.393086	0	0	0	0	0	0	1	2	ultra_rare_collpase_chr2:86210586_C_T_chr2:86210647_T_C_chr2:86214072_G_C_chr2:86214384_G_A_chr2:86214646_A_G_chr2:86216994_A_G_chr2:86217030_T_G_chr2:86217058_G_A_chr2:86217086_G_A_chr2:86220041_C_T_chr2:86232637_C_T_chr2:86232691_G_A_chr2:86232702_G_A_chr2:86232705_G_A_chr2:86232774_C_T_chr2:86232775_G_A_chr2:86240039_C_T_chr2:86240102_T_A_chr2:86252003_C_T_chr2:86254708_A_T_chr2:86282243_C_T_chr2:86336726_G_C;chr2:86210607_G_A;chr2:86217050_C_T	0.00115426673686768;0.000222753229921834;0.000465756753472925	0.606779	0.272076	0.0177308	0.0344505	0.375172	0.601601	0.260631	0.018244	0.0349436
TAOK3_ENSG00000135090	0.393112	0	0	0	0	0	0	3	2	ultra_rare_collpase_chr12:118151021_A_T_chr12:118151058_C_T_chr12:118151085_C_T_chr12:118151125_G_A_chr12:118160251_C_A_chr12:118161900_C_T_chr12:118172491_T_C_chr12:118172497_A_G_chr12:118172506_C_T_chr12:118172615_G_A_chr12:118172617_T_C_chr12:118181426_G_A_chr12:118181441_G_A_chr12:118181481_T_C_chr12:118188759_T_C_chr12:118188952_GCGCGCA_G_chr12:118188954_G_A_chr12:118188956_G_A_chr12:118188960_G_A_chr12:118188966_G_A_chr12:118188972_G_A_chr12:118188980_G_A_chr12:118189034_G_A_chr12:118189042_A_T_chr12:118189052_T_C_chr12:118189628_T_G_chr12:118189631_G_C_chr12:118189666_A_G_chr12:118189799_T_C_chr12:118189857_G_A_chr12:118189869_G_C_chr12:118189902_G_T_chr12:118189918_C_T_chr12:118189941_C_T_chr12:118189994_C_T_chr12:118190016_C_G_chr12:118190074_A_G_chr12:118190083_G_A_chr12:118190121_TAGGA_T_chr12:118190121_T_G_chr12:118190124_G_A_chr12:118190238_A_G_chr12:118190268_G_A_chr12:118190347_G_A_chr12:118190592_C_T_chr12:118190636_C_T_chr12:118199179_T_C_chr12:118199182_C_T_chr12:118199196_A_T_chr12:118199245_C_T_chr12:118201333_C_T_chr12:118201334_G_A_chr12:118201366_C_T_chr12:118201432_C_A_chr12:118201447_C_T_chr12:118201450_C_T_chr12:118201459_T_A_chr12:118235574_C_T_chr12:118235611_A_C_chr12:118238068_C_T_chr12:118238137_C_T_chr12:118238154_A_G_chr12:118243520_T_C_chr12:118255506_T_G_chr12:118255521_T_C_chr12:118255563_C_T_chr12:118372647_C_T_chr12:118372679_G_GCGC_chr12:118372717_G_T_chr12:118372883_T_C_chr12:118372884_GC_G_chr12:118372886_T_G_chr12:118372892_C_A_chr12:118372894_G_C_chr12:118372896_G_T_chr12:118376711_TGGCCCC_T_chr12:118376711_T_TGGCCCC_chr12:118376784_G_C_chr12:118376796_C_T_chr12:118376812_C_A;chr12:118172524_T_C;chr12:118199257_C_T;chr12:118255533_G_T;chr12:118376736_A_G	0.00350330079786157;0.000303754404438864;0.000222753229921834;0.000506257340731441;0.000344394473481626	0.273066	0.696366	-0.022882	0.0208772	0.389479	0.270352	0.692314	-0.0231425	0.0209957
MTMR14_ENSG00000163719	0.393117	0	0	0	0	0	1	0	2	ultra_rare_collpase_chr3:9649459_CGGAAGT_C_chr3:9649463_A_G_chr3:9649597_G_A_chr3:9649624_G_A_chr3:9649641_G_T_chr3:9649680_C_T_chr3:9653661_G_A_chr3:9653721_G_A_chr3:9653765_GAC_G_chr3:9662280_G_A_chr3:9662318_C_G_chr3:9662367_A_G_chr3:9662374_AG_A_chr3:9668783_A_AT_chr3:9669471_CGGA_C_chr3:9669471_C_T_chr3:9669473_G_C_chr3:9669491_C_T_chr3:9671059_C_T_chr3:9671121_T_C_chr3:9671142_G_A_chr3:9672728_G_A_chr3:9677363_AG_A_chr3:9678011_C_T_chr3:9678033_T_C_chr3:9678305_A_C_chr3:9683196_C_T_chr3:9683211_C_G_chr3:9683249_G_A_chr3:9684593_G_A_chr3:9685221_G_A_chr3:9685227_C_T_chr3:9685234_G_A_chr3:9687863_G_A_chr3:9688956_G_A_chr3:9689009_C_T_chr3:9689013_G_C_chr3:9689025_G_A_chr3:9689984_C_G_chr3:9690007_C_T_chr3:9690008_G_A_chr3:9690118_A_G_chr3:9690121_C_G_chr3:9690127_G_A_chr3:9697770_TGGTAACG_T_chr3:9697799_C_T_chr3:9697800_G_A_chr3:9698184_T_G_chr3:9701810_G_A_chr3:9701819_G_A_chr3:9701834_G_A_chr3:9701852_C_T_chr3:9701899_G_A_chr3:9701933_G_A_chr3:9701948_G_A_chr3:9702361_A_G_chr3:9704021_C_G_chr3:9704778_A_T_chr3:9704994_T_C_chr3:9706024_T_G_chr3:9706054_G_A_chr3:9706068_G_C;chr3:9672734_A_G;chr3:9697880_T_C	0.0030577943380179;0.000445596694482703;0.000202519340597027	0.474471	0.289672	0.0177882	0.0248709	0.352414	0.459387	0.264328	0.0190326	0.0257248
PIGS_ENSG00000087111	0.393243	0	0	0	0	0	1	1	1	ultra_rare_collpase_chr17:28548611_G_A_chr17:28548687_T_G_chr17:28548700_G_A_chr17:28552341_C_T_chr17:28552350_G_A_chr17:28552613_A_G_chr17:28554238_C_G_chr17:28554255_G_A_chr17:28554270_T_C_chr17:28554327_T_C_chr17:28554408_C_A_chr17:28554449_G_A_chr17:28554464_G_A_chr17:28554859_C_T_chr17:28554890_C_A_chr17:28554895_C_A_chr17:28554906_G_A_chr17:28554924_G_A_chr17:28554957_G_A_chr17:28554970_G_A_chr17:28554991_G_C_chr17:28555002_G_A_chr17:28556166_C_T_chr17:28556167_G_A_chr17:28556180_G_A_chr17:28556268_T_A_chr17:28556843_C_T_chr17:28556880_C_T_chr17:28556903_G_A_chr17:28556913_CA_C_chr17:28556957_GAGGC_G_chr17:28558481_C_T_chr17:28558482_G_A_chr17:28558490_A_C_chr17:28558526_A_C_chr17:28558568_C_T_chr17:28558580_T_C_chr17:28560114_G_A_chr17:28560120_C_T_chr17:28560128_A_G_chr17:28560148_G_A_chr17:28561427_C_G_chr17:28561535_T_C_chr17:28561565_G_A_chr17:28561572_G_A_chr17:28561586_C_T_chr17:28561607_G_A_chr17:28561613_A_G_chr17:28563450_T_C_chr17:28563466_A_G_chr17:28563483_T_TCC_chr17:28563498_G_A_chr17:28563838_A_C_chr17:28563869_G_A_chr17:28563887_G_A_chr17:28570903_G_A_chr17:28570920_GACTCCCGCGTAAACACGACAGTGACAGGCACC_G;chr17:28561488_G_C;chr17:28561544_C_T	0.00279454052083755;0.000202511138112596;0.00034425499169738	0.288892	0.440525	0.0293661	0.0276893	0.390928	0.287086	0.438054	0.0295868	0.0277932
IL6R_ENSG00000160712	0.393316	0	0	0	0	0	0	0	1	ultra_rare_collpase_chr1:154405338_T_C_chr1:154405636_G_T_chr1:154407597_A_G_chr1:154418462_G_A_chr1:154419728_G_A_chr1:154419766_T_G_chr1:154429237_G_A_chr1:154429382_C_T_chr1:154430516_G_A_chr1:154436014_G_A_chr1:154436110_G_C_chr1:154454550_G_A_chr1:154463846_A_G_chr1:154465190_C_T_chr1:154465204_G_A_chr1:154465217_C_T_chr1:154465243_C_T_chr1:154465265_C_T_chr1:154465333_C_T_chr1:154465367_T_A	0.000951764	NA	NA	NA	NA	0.391123	NA	NA	NA	NA
FBP2_ENSG00000130957	0.393336	0	0	0	0	0	0	1	3	ultra_rare_collpase_chr9:94558969_G_A_chr9:94558994_G_T_chr9:94559018_G_A_chr9:94559071_G_A_chr9:94559092_A_G_chr9:94559128_C_T_chr9:94563404_G_A_chr9:94563407_G_C_chr9:94563413_C_T_chr9:94567305_T_A_chr9:94567316_A_G_chr9:94567329_A_G_chr9:94567355_CCTTT_C_chr9:94567357_T_C_chr9:94567377_C_G_chr9:94571463_G_A_chr9:94571469_A_G_chr9:94571488_C_T_chr9:94571515_T_C_chr9:94571518_C_A_chr9:94571532_G_A_chr9:94571557_G_A_chr9:94571596_C_T_chr9:94571605_G_C_chr9:94584603_C_T_chr9:94584606_T_C_chr9:94584611_G_T_chr9:94584636_C_G_chr9:94587353_A_G_chr9:94587385_C_G_chr9:94587418_C_G_chr9:94587435_C_G_chr9:94587459_C_T_chr9:94593572_G_C_chr9:94593579_G_A_chr9:94593608_G_A_chr9:94593659_C_T_chr9:94593681_G_A_chr9:94593705_C_T;chr9:94563338_T_C;chr9:94563457_C_T;chr9:94587383_A_G	0.00202502936292576;0.000972053462940462;0.000830262038799563;0.000364608653378707	0.484208	0.260596	0.017035	0.0243513	0.366317	0.475058	0.241076	0.0177583	0.0248621
NEFH_ENSG00000100285	0.393367	0	0	0	0	0	1	0	2	ultra_rare_collpase_chr22:29480220_A_T_chr22:29480274_C_T_chr22:29480282_C_A_chr22:29480290_C_T_chr22:29480299_G_GC_chr22:29480403_C_T_chr22:29480420_C_T_chr22:29480431_T_G_chr22:29480444_C_A_chr22:29480502_G_A_chr22:29480518_G_A_chr22:29480569_G_A_chr22:29480586_C_T_chr22:29480595_C_T_chr22:29480631_C_T_chr22:29480642_G_T_chr22:29480654_C_T_chr22:29480687_T_C_chr22:29480695_C_T_chr22:29480710_G_A_chr22:29480718_G_C_chr22:29480765_G_T_chr22:29480785_C_T_chr22:29480796_C_G_chr22:29480863_G_T_chr22:29480920_G_A_chr22:29480994_G_A_chr22:29480996_T_G_chr22:29481015_G_A_chr22:29481024_G_C_chr22:29483423_T_C_chr22:29483425_C_T_chr22:29483455_C_T_chr22:29483458_C_T_chr22:29483459_G_A_chr22:29483527_C_T_chr22:29483557_G_A_chr22:29483570_A_G_chr22:29485777_G_A_chr22:29485780_C_T_chr22:29485787_G_A_chr22:29485838_C_T_chr22:29488986_A_G_chr22:29488987_G_C_chr22:29489033_CAAGTGACTGAAG_C_chr22:29489076_A_C_chr22:29489099_G_T_chr22:29489298_C_T_chr22:29489946_C_T_chr22:29489970_C_T_chr22:29490101_A_G_chr22:29490287_G_A_chr22:29490393_A_G_chr22:29490411_A_C_chr22:29490480_A_C_chr22:29490489_C_T;chr22:29480720_TGCGCGGCGCGGTGCTGCGCCTGG_T;chr22:29485808_A_C	0.00261228787817423;0.000202543952037592;0.000425290615253757	0.281929	0.378531	0.0296153	0.0275237	0.379345	0.275603	0.365845	0.0304052	0.0278882
RAD54L_ENSG00000085999	0.393371	0	0	0	0	0	0	0	2	ultra_rare_collpase_chr1:46250112_G_C_chr1:46259973_G_C_chr1:46259978_C_T_chr1:46259994_A_G_chr1:46260008_C_T_chr1:46260009_G_A_chr1:46260012_G_A_chr1:46260574_C_G_chr1:46260607_G_C_chr1:46260761_G_A_chr1:46260763_C_T_chr1:46260764_G_A_chr1:46260818_C_T_chr1:46260854_G_A_chr1:46260866_A_C_chr1:46260902_C_T_chr1:46261259_A_G_chr1:46261279_G_T_chr1:46261290_G_C_chr1:46267522_C_T_chr1:46267525_CG_C_chr1:46267583_T_C_chr1:46270730_G_A_chr1:46270754_C_T_chr1:46270755_G_A_chr1:46272476_C_T_chr1:46272477_G_A_chr1:46272519_T_C_chr1:46272530_G_A_chr1:46272677_C_T_chr1:46272723_AC_A_chr1:46272790_A_C_chr1:46272803_G_A_chr1:46272803_G_GT_chr1:46273368_C_G_chr1:46273662_C_T_chr1:46273743_C_T_chr1:46277973_CAT_C_chr1:46278118_CCT_C;chr1:46272725_C_T	0.00240978494188166;0.000465775617658971	0.436592	0.298254	0.0236163	0.0303566	0.390438	0.434828	0.295897	0.0237984	0.0304734
MTHFR_ENSG00000177000	0.393391	0	0	0	0	0	0	0	1	ultra_rare_collpase_chr1:11790847_C_A_chr1:11791260_G_A_chr1:11792367_ACT_A_chr1:11794733_G_A_chr1:11794765_C_T_chr1:11794822_C_T_chr1:11794823_G_A_chr1:11794861_C_T_chr1:11795126_G_A_chr1:11795155_C_T_chr1:11795156_G_A_chr1:11795177_G_C_chr1:11795182_G_A_chr1:11795222_C_T_chr1:11795261_T_C_chr1:11795282_C_T_chr1:11795332_C_T_chr1:11795347_C_A_chr1:11796274_G_A_chr1:11796319_C_T_chr1:11796348_T_C_chr1:11796379_C_T_chr1:11800214_G_A_chr1:11800250_C_T_chr1:11803505_G_A	0.000992264	NA	NA	NA	NA	0.391207	NA	NA	NA	NA
AGPAT1_ENSG00000204310	0.393394	0	0	0	0	0	0	0	1	ultra_rare_collpase_chr6:32175505_G_A_chr6:32175831_CCTGGGGGG_C_chr6:32175903_T_C_chr6:32175982_G_A_chr6:32177588_A_G_chr6:32178470_TTGGGGGGACTGAAGGGTACG_T_chr6:32178516_C_T_chr6:32178647_T_C_chr6:32179664_G_A_chr6:32179672_C_T_chr6:32179673_G_A_chr6:32179914_G_A_chr6:32179918_C_T_chr6:32180114_C_T_chr6:32180131_G_A_chr6:32180294_ATCT_A_chr6:32180390_C_T_chr6:32180694_T_C_chr6:32182262_T_C_chr6:32182282_G_C_chr6:32182288_T_G_chr6:32182355_G_C_chr6:32182650_C_T_chr6:32182653_C_T_chr6:32182666_C_T_chr6:32182850_G_A_chr6:32182915_A_G	0.000931514	NA	NA	NA	NA	0.39119	NA	NA	NA	NA
VGLL2_ENSG00000170162	0.39341	0	0	0	0	0	1	0	1	ultra_rare_collpase_chr6:117265772_T_C_chr6:117265792_T_C_chr6:117265849_G_A_chr6:117268300_A_G_chr6:117268327_C_A_chr6:117268342_T_C_chr6:117268401_G_A_chr6:117270558_T_G_chr6:117270579_C_T_chr6:117270680_T_A_chr6:117270702_G_A_chr6:117270732_G_GGCACCACGCGCACCC_chr6:117270756_C_A_chr6:117270759_A_G_chr6:117270863_C_T_chr6:117270909_G_A_chr6:117270912_T_C_chr6:117271017_G_T;chr6:117270732_GGCACCACGCGCACCC_G	0.00111376614960917;0.000202552157180474	0.306005	0.371251	-0.0420504	0.0410793	0.390655	0.30378	0.368701	-0.0424392	0.0412687
DOCK6_ENSG00000130158	0.393414	0	0	0	0	0	1	9	3	ultra_rare_collpase_chr19:11195176_T_C_chr19:11195212_G_A_chr19:11196972_G_A_chr19:11197075_G_A_chr19:11197483_G_C_chr19:11197488_G_A_chr19:11199320_A_T_chr19:11199513_C_T_chr19:11200347_C_T_chr19:11200377_C_T_chr19:11200389_T_C_chr19:11200395_C_T_chr19:11200396_G_A_chr19:11200428_G_A_chr19:11200729_C_T_chr19:11200767_A_G_chr19:11200770_T_C_chr19:11200801_C_A_chr19:11200980_C_T_chr19:11201000_C_T_chr19:11201001_G_A_chr19:11201051_G_A_chr19:11201896_C_T_chr19:11201906_C_A_chr19:11201908_C_T_chr19:11201909_G_A_chr19:11201914_C_T_chr19:11201942_C_T_chr19:11201956_G_A_chr19:11201963_G_A_chr19:11201975_C_T_chr19:11201993_C_A_chr19:11201996_G_A_chr19:11202004_G_A_chr19:11202007_G_A_chr19:11202034_C_T_chr19:11202040_C_G_chr19:11202046_T_C_chr19:11202050_G_A_chr19:11202067_C_T_chr19:11202068_G_A_chr19:11202467_C_G_chr19:11202661_C_T_chr19:11202685_C_T_chr19:11202696_G_A_chr19:11202708_C_T_chr19:11202709_G_T_chr19:11203555_A_G_chr19:11204206_C_T_chr19:11204280_G_A_chr19:11204282_A_T_chr19:11204319_C_T_chr19:11204328_C_T_chr19:11208739_T_C_chr19:11208981_G_A_chr19:11208987_G_A_chr19:11209020_T_C_chr19:11209032_G_A_chr19:11209038_T_C_chr19:11211795_G_A_chr19:11211833_G_A_chr19:11211839_G_A_chr19:11211856_G_T_chr19:11212015_C_T_chr19:11212016_G_A_chr19:11212044_G_A_chr19:11212067_G_A_chr19:11212076_C_T_chr19:11212093_G_A_chr19:11212096_G_A_chr19:11212120_A_G_chr19:11213175_C_T_chr19:11213220_C_T_chr19:11213250_G_A_chr19:11213310_C_T_chr19:11213317_C_G_chr19:11214388_G_A_chr19:11214558_C_T_chr19:11214597_C_T_chr19:11214621_A_T_chr19:11214623_G_T_chr19:11215396_C_T_chr19:11215397_G_A_chr19:11215435_C_T_chr19:11215804_G_A_chr19:11215812_C_T_chr19:11215827_C_T_chr19:11215866_G_A_chr19:11215908_C_T_chr19:11215918_C_T_chr19:11216970_G_T_chr19:11216997_G_A_chr19:11217028_C_CA_chr19:11217042_AC_A_chr19:11217055_CCGGCTTGA_C_chr19:11217057_G_A_chr19:11217259_C_T_chr19:11217260_G_A_chr19:11217267_AG_A_chr19:11217277_G_A_chr19:11217376_C_T_chr19:11217377_G_A_chr19:11217380_G_A_chr19:11221868_C_T_chr19:11221869_G_A_chr19:11221892_G_A_chr19:11221949_C_T_chr19:11221950_G_A_chr19:11222125_C_T_chr19:11222145_G_A_chr19:11222167_A_G_chr19:11222178_C_T_chr19:11222179_G_A_chr19:11222211_A_T_chr19:11222223_G_A_chr19:11222249_C_T_chr19:11222783_CAG_C_chr19:11222784_A_G_chr19:11222839_G_A_chr19:11222853_C_T_chr19:11222895_C_T_chr19:11222896_G_A_chr19:11223010_G_A_chr19:11223033_C_T_chr19:11223034_G_A_chr19:11223052_G_A_chr19:11227405_G_A_chr19:11227416_C_T_chr19:11228949_G_T_chr19:11228959_C_G_chr19:11228963_C_T_chr19:11228981_C_T_chr19:11228983_C_T_chr19:11228984_G_A_chr19:11228987_C_T_chr19:11228992_C_T_chr19:11232196_C_T_chr19:11232210_G_A_chr19:11232223_G_A_chr19:11232241_C_T_chr19:11232256_C_T_chr19:11232258_G_T_chr19:11233220_G_A_chr19:11233292_G_A_chr19:11237542_G_A_chr19:11238044_C_T_chr19:11243077_G_A_chr19:11243278_CAGTT_C_chr19:11243800_A_G_chr19:11248072_G_A_chr19:11248142_C_T_chr19:11250962_GC_G_chr19:11251017_C_T_chr19:11251067_G_A_chr19:11252246_T_C_chr19:11252501_A_G_chr19:11252789_T_C_chr19:11252814_G_A_chr19:11252820_C_G_chr19:11252862_C_T_chr19:11252919_C_A_chr19:11252937_C_T_chr19:11253659_G_A_chr19:11253686_G_A_chr19:11253691_C_T_chr19:11262439_A_G_chr19:11262519_CGGGGCGGGGCCGGCGCG_C_chr19:11262522_GGCGGGGCCGGC_G_chr19:11262522_G_A;chr19:11194510_ATCT_A;chr19:11200714_A_G;chr19:11202002_C_T;chr19:11204089_C_T;chr19:11204204_T_A;chr19:11213198_C_T;chr19:11213205_G_A;chr19:11213324_G_A;chr19:11216960_C_T;chr19:11217084_C_T;chr19:11251077_G_A;chr19:11261724_G_T	0.00755335952371309;0.000283504110809607;0.000243042897071333;0.000445542549313459;0.000283699440706817;0.000364579113667666;0.000324017820980154;0.000202519340597027;0.000263264479546375;0.000324030944955243;0.00042525616621441;0.000243013365735115;0.00024374390640234	0.292281	0.252538	0.0169827	0.0161259	0.38926	0.29048	0.24963	0.0171099	0.0161861
DDX47_ENSG00000213782	0.393426	0	0	0	0	0	0	1	3	ultra_rare_collpase_chr12:12813313_T_C_chr12:12813437_A_G_chr12:12821211_G_A_chr12:12821219_A_T_chr12:12821225_C_G_chr12:12821256_CCTTTG_C_chr12:12821279_G_A_chr12:12821325_C_T_chr12:12821330_C_T_chr12:12821331_G_A_chr12:12821714_C_T_chr12:12821724_T_C_chr12:12821997_A_G_chr12:12822055_G_A_chr12:12822066_A_C_chr12:12822661_G_A_chr12:12822668_A_G_chr12:12822688_C_T_chr12:12822692_A_G_chr12:12823203_G_A_chr12:12823218_C_T_chr12:12823251_G_A_chr12:12823260_A_G_chr12:12823276_A_G_chr12:12823877_A_G_chr12:12823970_G_A_chr12:12824001_T_A_chr12:12824583_G_A_chr12:12824606_G_A_chr12:12824615_C_T_chr12:12824630_C_A_chr12:12824636_G_A_chr12:12824652_A_G_chr12:12824670_A_G_chr12:12826039_C_T_chr12:12826040_G_A_chr12:12826054_A_G_chr12:12827244_A_G_chr12:12827268_C_T_chr12:12827269_G_A_chr12:12827320_A_G_chr12:12827332_T_C_chr12:12827335_T_C_chr12:12827343_C_T_chr12:12827371_G_A_chr12:12827374_T_A_chr12:12829444_A_G_chr12:12829475_A_T_chr12:12829549_C_T;chr12:12821702_G_A;chr12:12821987_C_G;chr12:12829460_G_A	0.00232878376736463;0.000486007047102183;0.000222753229921834;0.00042525616621441	0.721144	0.265391	0.00921394	0.0258144	0.357162	0.712581	0.237529	0.00981064	0.026631
WDR7_ENSG00000091157	0.393427	0	0	0	0	0	0	7	6	ultra_rare_collpase_chr18:56651338_A_T_chr18:56651346_T_TG_chr18:56651568_C_A_chr18:56651576_G_A_chr18:56651725_G_A_chr18:56672612_A_G_chr18:56672646_G_T_chr18:56679405_A_G_chr18:56681308_T_A_chr18:56682758_A_G_chr18:56682821_C_G_chr18:56685977_C_T_chr18:56686013_C_T_chr18:56691228_G_A_chr18:56691324_G_C_chr18:56691340_A_G_chr18:56694634_C_G_chr18:56694643_C_T_chr18:56694644_G_A_chr18:56694653_A_G_chr18:56694994_A_C_chr18:56695094_A_G_chr18:56695105_G_T_chr18:56695115_G_A_chr18:56695186_A_G_chr18:56696265_C_T_chr18:56696275_G_A_chr18:56696286_A_G_chr18:56696400_C_T_chr18:56696401_A_G_chr18:56718057_C_T_chr18:56731556_A_G_chr18:56733290_A_G_chr18:56756593_C_T_chr18:56756624_A_G_chr18:56756669_C_G_chr18:56756683_C_T_chr18:56756722_C_T_chr18:56756743_C_T_chr18:56756776_A_G_chr18:56756785_G_T_chr18:56756805_C_G_chr18:56756811_G_A_chr18:56756869_TTGA_T_chr18:56756967_G_C_chr18:56757090_G_A_chr18:56757313_C_T_chr18:56758976_A_G_chr18:56775751_G_A_chr18:56775768_A_T_chr18:56775769_T_C_chr18:56775942_A_G_chr18:56775991_T_C_chr18:56776007_G_A_chr18:56776030_G_A_chr18:56779465_G_C_chr18:56779498_G_T_chr18:56781641_G_C_chr18:56781647_G_A_chr18:56781651_T_C_chr18:56808073_G_T_chr18:56808158_G_A_chr18:56816037_T_G_chr18:56816135_A_G_chr18:56861165_T_G_chr18:56861179_A_G_chr18:56861269_C_T_chr18:56861273_C_T_chr18:56861279_C_T_chr18:56861284_T_C_chr18:56861298_A_G_chr18:56861363_G_A_chr18:56861467_G_A_chr18:56861502_T_C_chr18:56862829_A_G_chr18:56862842_T_C_chr18:56862895_T_C_chr18:56865213_G_A_chr18:56865217_G_T_chr18:56865254_C_T_chr18:56865266_A_G_chr18:56865330_C_T_chr18:56865343_T_A_chr18:56865374_A_G_chr18:56865385_A_G_chr18:56872729_G_T_chr18:56872731_G_A_chr18:56872739_G_A_chr18:56872745_T_G_chr18:56872756_G_A_chr18:56873550_T_G_chr18:56873649_T_C_chr18:56873684_T_C_chr18:56873752_A_G_chr18:56873754_C_G_chr18:56873765_A_G_chr18:56873766_C_T_chr18:56873841_G_C_chr18:56873885_T_C_chr18:56873905_CATTT_C_chr18:56873961_C_T_chr18:56873963_G_A_chr18:56873968_A_T_chr18:56873971_A_C_chr18:56874025_C_T_chr18:56874026_T_C_chr18:56874041_G_T_chr18:56880021_G_A_chr18:56880099_A_G_chr18:56880154_C_G_chr18:56911187_A_G_chr18:56911196_G_T_chr18:56911264_G_A_chr18:56911276_T_C_chr18:56911363_A_G_chr18:56915379_T_C_chr18:56915382_A_G_chr18:56923951_C_G_chr18:56924014_C_T_chr18:56924078_T_C_chr18:56924101_C_T_chr18:56924107_A_G_chr18:56926762_A_G_chr18:56926766_A_G_chr18:56935647_C_T_chr18:56935735_C_G_chr18:56935747_T_A_chr18:56935758_T_C_chr18:56935795_A_G_chr18:56935826_C_T_chr18:56935831_C_T_chr18:56938546_C_T_chr18:56938554_G_A_chr18:56938603_G_A_chr18:56938677_G_A_chr18:56939320_A_G_chr18:56939348_T_C_chr18:56962456_G_A_chr18:56962461_C_A_chr18:56962483_G_A_chr18:56962506_G_A_chr18:56962541_A_G_chr18:56984914_G_A_chr18:56985042_TA_T_chr18:56987279_C_T_chr18:56987352_G_A_chr18:56987364_A_G_chr18:56987431_A_C_chr18:56987503_A_G_chr18:56987531_T_A_chr18:56988116_A_C_chr18:57002684_C_T_chr18:57002685_T_C_chr18:57002718_G_A_chr18:57002759_T_C_chr18:57002777_G_A_chr18:57006439_T_C_chr18:57020752_A_G_chr18:57020769_A_G_chr18:57020773_C_T_chr18:57023324_A_G_chr18:57025554_A_G_chr18:57025591_A_G_chr18:57025663_CAT_C_chr18:57025688_A_G_chr18:57025708_G_A_chr18:57027007_A_T_chr18:57027046_G_A_chr18:57027059_G_A_chr18:57027086_C_A_chr18:57027097_G_A_chr18:57027119_C_A_chr18:57027121_C_G_chr18:57027134_G_A_chr18:57027160_G_A_chr18:57027189_G_A_chr18:57029471_G_A_chr18:57029758_T_C_chr18:57030563_A_G_chr18:57030619_A_C_chr18:57030668_T_G_chr18:57030736_AAAG_A_chr18:57030743_A_T_chr18:57030766_T_G_chr18:57030802_A_G;chr18:56682694_G_T;chr18:56731419_T_C;chr18:56733096_G_A;chr18:56756740_C_T;chr18:56861278_A_G;chr18:56873619_G_T;chr18:56911386_G_A;chr18:56926729_A_G;chr18:56939371_G_C;chr18:56962622_G_A;chr18:56984981_C_A;chr18:56987274_A_G	0.00872787655421004;0.000222753229921834;0.000324004698068122;0.000283504110809607;0.000972014094204366;0.000303754404438864;0.00030377901089554;0.000708760277024017;0.000283504110809607;0.000546757927989956;0.000668286755771567;0.000506257340731441;0.000406107862248213	0.575608	0.244912	0.00807756	0.0144291	0.367642	0.568449	0.228945	0.00838318	0.0146986
GRIN2D_ENSG00000105464	0.393605	0	0	0	0	0	0	2	1	ultra_rare_collpase_chr19:48390760_G_GGGCA_chr19:48391304_G_A_chr19:48391352_G_T_chr19:48394927_T_G_chr19:48395360_C_A_chr19:48396519_G_A_chr19:48396535_G_A_chr19:48396546_T_G_chr19:48396559_G_A_chr19:48396563_G_A_chr19:48397459_C_T_chr19:48398625_G_A_chr19:48398655_C_T_chr19:48398708_C_T_chr19:48398798_C_A_chr19:48398804_T_G_chr19:48398839_G_C_chr19:48398849_A_T_chr19:48404830_G_T_chr19:48404978_G_T_chr19:48405122_C_T_chr19:48405193_T_C_chr19:48405265_G_A_chr19:48414053_T_C_chr19:48414077_C_T_chr19:48414095_C_T_chr19:48415009_G_A_chr19:48419342_G_C_chr19:48421908_C_G_chr19:48421915_T_C;chr19:48391496_G_A;chr19:48398438_A_ATGC	0.00123526791138472;0.000222825426406839;0.000226617222908941	0.895342	0.272663	-0.00490715	0.037303	0.379812	0.894057	0.263087	-0.00502114	0.0377042
MEFV_ENSG00000103313	0.393689	0	0	0	0	0	0	0	1	ultra_rare_collpase_chr16:3243173_T_C_chr16:3243286_A_C_chr16:3243327_G_C_chr16:3243454_C_T_chr16:3243589_G_A_chr16:3244475_G_C_chr16:3244560_A_G_chr16:3244589_C_T_chr16:3247054_C_G_chr16:3247095_G_C_chr16:3249445_C_T_chr16:3249540_A_G_chr16:3249675_G_A_chr16:3254457_C_T_chr16:3254552_C_A_chr16:3256311_C_G_chr16:3256383_G_A_chr16:3256524_C_T_chr16:3256551_G_C_chr16:3256553_G_A	0.000931514	NA	NA	NA	NA	0.39163	NA	NA	NA	NA
CLCN2_ENSG00000114859	0.393721	0	0	0	0	0	2	3	2	ultra_rare_collpase_chr3:184342162_C_T_chr3:184342767_G_A_chr3:184342783_G_A_chr3:184344522_C_T_chr3:184344551_C_T_chr3:184344570_G_A_chr3:184344595_C_T_chr3:184344603_C_T_chr3:184344620_G_A_chr3:184344678_G_A_chr3:184344734_C_T_chr3:184344738_A_G_chr3:184344830_G_C_chr3:184344963_A_G_chr3:184346247_A_G_chr3:184346620_C_T_chr3:184346629_C_T_chr3:184346646_C_T_chr3:184346647_G_A_chr3:184346662_G_A_chr3:184346730_C_T_chr3:184346740_C_T_chr3:184346796_C_T_chr3:184346938_C_T_chr3:184347016_G_A_chr3:184352029_C_T_chr3:184352030_G_A_chr3:184352051_C_T_chr3:184352310_C_T_chr3:184352474_C_T_chr3:184353344_C_T_chr3:184353345_G_A_chr3:184353347_C_T_chr3:184353688_C_T_chr3:184353689_G_A_chr3:184353716_G_A_chr3:184353760_C_T_chr3:184353761_G_A_chr3:184353781_C_T_chr3:184353787_C_T_chr3:184354113_C_T_chr3:184354149_C_T_chr3:184354189_C_T_chr3:184354222_C_G_chr3:184354255_C_T_chr3:184354261_C_T_chr3:184354293_G_A_chr3:184354578_G_A_chr3:184354583_G_A_chr3:184354907_T_C_chr3:184355379_T_C_chr3:184355382_G_A_chr3:184355477_C_T_chr3:184355486_G_A_chr3:184355513_G_A_chr3:184355723_G_C_chr3:184357011_T_C_chr3:184357045_T_C_chr3:184357046_C_A_chr3:184357051_G_A_chr3:184357059_T_C_chr3:184357086_C_G_chr3:184357185_A_G_chr3:184357221_G_A_chr3:184357234_G_A_chr3:184357653_C_G_chr3:184357661_C_T_chr3:184357783_T_C_chr3:184357794_A_C_chr3:184357799_GGGAGA_G_chr3:184357838_C_T_chr3:184357981_C_T_chr3:184358045_C_T_chr3:184358069_T_C_chr3:184358293_G_A_chr3:184358712_T_C_chr3:184358732_A_G_chr3:184358766_C_G_chr3:184358796_G_A_chr3:184358815_T_C_chr3:184358978_G_A_chr3:184358989_C_A_chr3:184358993_G_A_chr3:184358996_T_C_chr3:184358999_G_A_chr3:184359071_G_A_chr3:184359121_C_T_chr3:184359122_G_A_chr3:184359659_T_TCC_chr3:184359941_A_G_chr3:184361413_T_C_chr3:184363031_T_C_chr3:184364979_T_C_chr3:184365198_T_C;chr3:184342086_G_A;chr3:184344792_C_T;chr3:184357673_A_G;chr3:184358788_G_C;chr3:184363089_A_G;chr3:184365206_C_G	0.00429306224940262;0.000202535747559444;0.000202527543745949;0.000303754404438864;0.000222753229921834;0.000445831475702185;0.000243013365735115	0.678498	0.259436	0.00851952	0.0205531	0.358057	0.669357	0.237512	0.00903834	0.0211655
RPTOR_ENSG00000141564	0.393877	0	0	0	0	0	0	1	2	ultra_rare_collpase_chr17:80544860_C_G_chr17:80545076_T_A_chr17:80545130_G_T_chr17:80545676_A_G_chr17:80602601_A_G_chr17:80625776_G_A_chr17:80643745_C_G_chr17:80643749_A_C_chr17:80730581_C_G_chr17:80730690_G_A_chr17:80731589_A_G_chr17:80754019_A_G_chr17:80754025_C_T_chr17:80754071_A_G_chr17:80791478_G_C_chr17:80822299_G_A_chr17:80823193_G_A_chr17:80837990_C_T_chr17:80846530_G_A_chr17:80857817_G_A_chr17:80857845_G_A_chr17:80857865_G_A_chr17:80880473_C_T_chr17:80883429_G_A_chr17:80883455_G_A_chr17:80883456_T_A_chr17:80883874_G_A_chr17:80885029_G_A_chr17:80885039_C_T_chr17:80885044_G_A_chr17:80885086_G_A_chr17:80885125_G_A_chr17:80885147_A_T_chr17:80892753_G_A_chr17:80892812_G_A_chr17:80893830_G_A_chr17:80893835_A_G_chr17:80908879_C_G_chr17:80922736_G_A_chr17:80922797_CCAA_C_chr17:80923498_C_T_chr17:80923528_T_C_chr17:80923579_G_A_chr17:80925388_G_A_chr17:80925451_G_A_chr17:80925454_C_T_chr17:80925472_G_A_chr17:80940505_G_C_chr17:80940530_G_A_chr17:80940539_G_A_chr17:80940580_G_A_chr17:80940595_C_G_chr17:80945703_G_A_chr17:80945745_C_T_chr17:80947271_A_G_chr17:80947318_G_A_chr17:80949539_C_T_chr17:80949542_C_T_chr17:80957637_G_A_chr17:80957692_G_A_chr17:80957704_G_A_chr17:80957714_G_A_chr17:80957725_G_A_chr17:80960107_G_A_chr17:80960156_G_A_chr17:80961405_C_T_chr17:80961431_G_A_chr17:80961446_C_A_chr17:80962477_C_T_chr17:80962499_C_T_chr17:80962558_C_G_chr17:80962562_C_T_chr17:80964274_G_A_chr17:80964310_G_A_chr17:80964331_C_T;chr17:80545604_G_A;chr17:80961398_G_A	0.00332104815519825;0.000445506459843668;0.000263253817180349	0.290979	0.449614	-0.027855	0.0263784	0.391566	0.289177	0.44719	-0.0280638	0.0264771
NDUFS1_ENSG00000023228	0.39397	0	0	0	0	0	0	0	3	ultra_rare_collpase_chr2:206124198_G_A_chr2:206124271_T_C_chr2:206126545_T_C_chr2:206126560_T_C_chr2:206126778_G_A_chr2:206127813_A_T_chr2:206127864_G_C_chr2:206127933_A_G_chr2:206130127_G_A_chr2:206130138_C_T_chr2:206130184_G_A_chr2:206130186_A_G_chr2:206130196_C_T_chr2:206132973_C_A_chr2:206132997_G_A_chr2:206133081_T_C_chr2:206133107_T_G_chr2:206138507_G_A_chr2:206138547_G_A_chr2:206142017_C_T_chr2:206142020_C_T_chr2:206142032_T_C_chr2:206142052_T_C_chr2:206142058_C_T_chr2:206142059_G_A_chr2:206142758_A_T_chr2:206142807_C_T_chr2:206144031_C_T_chr2:206144061_G_A_chr2:206144079_T_C_chr2:206144089_T_C_chr2:206144097_G_C_chr2:206144937_C_T_chr2:206144938_G_A_chr2:206146904_T_G_chr2:206146957_A_G_chr2:206146966_A_G_chr2:206146984_G_C_chr2:206147006_TTTC_T_chr2:206147590_GTTC_G_chr2:206147606_G_A_chr2:206147609_C_T_chr2:206147610_G_A_chr2:206147625_A_C_chr2:206147631_T_C_chr2:206147649_T_A_chr2:206147785_T_C_chr2:206149078_T_C_chr2:206149894_C_T_chr2:206152427_C_T_chr2:206152438_G_A_chr2:206152487_T_C_chr2:206152507_C_T_chr2:206159234_T_C_chr2:206159236_A_T_chr2:206159864_C_G_chr2:206159988_C_T_chr2:206160037_G_A_chr2:206160038_C_A_chr2:206160120_G_T_chr2:206160664_C_T_chr2:206160920_C_T_chr2:206160921_C_T_chr2:206160960_G_T_chr2:206161015_T_C_chr2:206161073_A_G_chr2:206161358_G_A_chr2:206161405_C_T_chr2:206161454_T_C_chr2:206162042_G_A_chr2:206162057_G_A_chr2:206162072_G_A_chr2:206162267_G_C_chr2:206162279_C_G_chr2:206162590_G_A_chr2:206162612_C_T_chr2:206162844_T_C_chr2:206162876_A_G;chr2:206124234_T_C;chr2:206147553_T_C	0.0042525616621441;0.000789761451541047;0.000546757927989956	0.281536	0.536241	-0.0233873	0.0217178	0.391107	0.279328	0.53323	-0.023603	0.0218176
RWDD2B_ENSG00000156253	0.393989	0	0	0	0	0	0	3	1	ultra_rare_collpase_chr21:29006515_T_C_chr21:29006524_TAACACTG_T_chr21:29006562_CTT_C_chr21:29006604_T_C_chr21:29006611_G_C_chr21:29006616_C_T_chr21:29007766_C_T_chr21:29007782_G_C_chr21:29007809_A_C_chr21:29007899_T_C_chr21:29008239_C_T_chr21:29008267_G_A_chr21:29008574_G_A_chr21:29008600_A_G;chr21:29008038_A_G;chr21:29008289_A_G;chr21:29008501_G_A	0.000891012919687335;0.000324004698068122;0.00034425499169738;0.000222753229921834	0.259507	0.762733	-0.0414745	0.0367826	0.391723	0.25783	0.760424	-0.0417673	0.0369121
GRID2IP_ENSG00000215045	0.393998	0	0	0	0	0	0	3	2	ultra_rare_collpase_chr7:6497785_G_C_chr7:6497808_C_T_chr7:6497809_G_A_chr7:6497841_G_A_chr7:6497845_G_A_chr7:6498078_T_C_chr7:6498096_C_T_chr7:6502066_G_C_chr7:6502818_T_A_chr7:6503035_G_T_chr7:6503106_G_C_chr7:6503550_A_T_chr7:6503601_G_T_chr7:6503615_C_G_chr7:6504853_C_G_chr7:6505856_C_T_chr7:6508020_G_C_chr7:6508028_C_T_chr7:6508029_G_A_chr7:6508067_C_T_chr7:6508095_G_A_chr7:6508110_C_T_chr7:6508127_G_A_chr7:6508215_G_A_chr7:6508344_C_T_chr7:6508350_C_T_chr7:6508359_G_A_chr7:6508969_C_T_chr7:6508996_C_T_chr7:6509008_G_A_chr7:6509053_C_T_chr7:6509056_G_A_chr7:6509079_G_T_chr7:6509088_T_C_chr7:6509112_G_C_chr7:6510354_A_G_chr7:6510369_C_T_chr7:6510387_T_G_chr7:6510391_C_T_chr7:6510625_G_A_chr7:6510659_G_A_chr7:6510931_C_T_chr7:6510937_G_A_chr7:6510940_C_T_chr7:6510970_C_T_chr7:6510982_C_T_chr7:6510983_G_A_chr7:6514437_T_C_chr7:6514509_A_G_chr7:6514510_C_T_chr7:6520597_C_T_chr7:6520605_C_T_chr7:6520725_G_A_chr7:6520731_G_C_chr7:6520755_T_C_chr7:6521467_G_A_chr7:6521485_C_T_chr7:6521510_C_T_chr7:6521897_A_G_chr7:6526295_T_C_chr7:6526615_G_A_chr7:6526633_G_T_chr7:6526636_C_G_chr7:6526641_C_A_chr7:6526647_T_G_chr7:6526687_G_A_chr7:6536824_TACTC_T_chr7:6536826_C_T_chr7:6536857_C_T_chr7:6539728_C_G_chr7:6539730_A_C_chr7:6539752_G_A_chr7:6551006_A_C_chr7:6551210_G_A_chr7:6551238_G_A_chr7:6551270_G_A;chr7:6498198_G_A;chr7:6503166_G_A;chr7:6508068_G_A;chr7:6536828_C_A	0.00402980843222227;0.000222762251923856;0.000243033052495139;0.000324267358437031;0.000789921412946609	0.265457	0.76891	-0.0235931	0.0211867	0.391284	0.263312	0.766048	-0.0238059	0.0212819
REEP3_ENSG00000165476	0.394001	0	0	0	0	0	0	0	2	ultra_rare_collpase_chr10:63521480_T_TGGCGGCCTGGTCCGC_chr10:63521485_G_A_chr10:63521543_A_G_chr10:63521574_T_C_chr10:63521932_G_GCGCGGCAC_chr10:63521946_T_TGCGGGCCCGGGAGCG_chr10:63522010_G_C_chr10:63566399_G_A_chr10:63573179_G_A_chr10:63573332_G_T_chr10:63586222_G_A_chr10:63599203_C_T_chr10:63599204_G_A_chr10:63599251_GC_G_chr10:63599679_C_T_chr10:63610208_C_T_chr10:63610209_G_A_chr10:63610232_G_C_chr10:63610301_A_G_chr10:63619741_A_G_chr10:63619751_G_A_chr10:63619762_A_G_chr10:63620802_T_G_chr10:63620817_G_A_chr10:63620850_G_A;chr10:63521474_T_G	0.00103276497509214;0.000486993222677651	0.290367	0.445788	0.0439767	0.0415927	0.391725	0.288545	0.443373	0.0443101	0.0417501
PTPN5_ENSG00000110786	0.394043	0	0	0	0	0	0	7	2	ultra_rare_collpase_chr11:18732614_C_T_chr11:18732615_G_A_chr11:18732626_G_A_chr11:18732663_C_T_chr11:18732685_C_G_chr11:18732695_G_A_chr11:18733237_C_T_chr11:18733299_C_T_chr11:18733320_C_G_chr11:18733324_C_T_chr11:18733354_T_C_chr11:18737005_A_C_chr11:18737011_A_C_chr11:18737900_C_T_chr11:18737918_C_T_chr11:18740671_G_A_chr11:18740692_C_T_chr11:18740695_G_A_chr11:18740698_C_T_chr11:18740715_G_A_chr11:18742322_T_G_chr11:18742350_C_T_chr11:18742389_TCTC_T_chr11:18742443_G_A_chr11:18742494_G_A_chr11:18743402_C_T_chr11:18744023_C_T_chr11:18744098_C_A_chr11:18744119_G_A_chr11:18744184_A_G_chr11:18744194_G_T_chr11:18744453_A_G_chr11:18764096_G_A_chr11:18765805_AC_A_chr11:18768628_T_C_chr11:18768631_G_C_chr11:18772475_G_A_chr11:18791534_C_A_chr11:18791608_G_C_chr11:18791890_A_G_chr11:18792099_A_AT;chr11:18732693_C_T;chr11:18733257_G_T;chr11:18733323_A_G;chr11:18740670_C_T;chr11:18742301_G_A;chr11:18742348_C_G;chr11:18744094_G_A;chr11:18744511_A_G	0.00232878376736463;0.000344268934791414;0.000283504110809607;0.000243013365735115;0.000895328015627544;0.000263264479546375;0.000222753229921834;0.000243003523551091;0.000222753229921834	0.406516	0.248757	-0.0182668	0.0220071	0.388089	0.404537	0.244614	-0.0184212	0.0220998
TPBG_ENSG00000146242	0.394077	0	0	0	0	0	0	0	2	ultra_rare_collpase_chr6:82363540_G_A_chr6:82365179_GCA_G_chr6:82365191_G_A_chr6:82365394_C_T_chr6:82365695_C_A_chr6:82365764_A_G_chr6:82365872_A_G_chr6:82365940_G_A_chr6:82365947_T_A_chr6:82366141_G_A_chr6:82366151_A_C_chr6:82366178_A_G;chr6:82366189_A_G	0.000486007047102183;0.000729010570653275	0.290096	0.568297	-0.0417654	0.0394791	0.391123	0.287683	0.565078	-0.0421853	0.039677
ARMH4_ENSG00000139971	0.394092	0	0	0	0	0	0	1	1	ultra_rare_collpase_chr14:58004773_A_C_chr14:58005045_T_C_chr14:58005083_G_A_chr14:58005096_C_G_chr14:58005104_T_C_chr14:58005137_C_A_chr14:58005143_C_T_chr14:58005178_C_A_chr14:58005182_C_A_chr14:58096753_AGGGCATCTGGCACCT_A_chr14:58096939_T_C_chr14:58131538_T_C_chr14:58131676_A_T_chr14:58133093_C_T_chr14:58138269_G_A_chr14:58138396_ACTCTCTAATTTG_A_chr14:58138412_T_C_chr14:58138436_G_C_chr14:58139141_T_A_chr14:58139202_C_T_chr14:58139277_A_G_chr14:58139348_G_A_chr14:58152211_G_T_chr14:58152215_G_C_chr14:58152216_C_T_chr14:58281527_G_C;chr14:58133272_T_A	0.00129601879227249;0.000243013365735115	0.294601	0.400741	-0.0412863	0.0393923	0.391604	0.292609	0.398245	-0.0416285	0.0395552
ASB18_ENSG00000182177	0.394151	0	0	0	0	0	1	2	1	ultra_rare_collpase_chr2:236194889_G_A_chr2:236194955_AC_A_chr2:236194973_T_C_chr2:236194976_G_A_chr2:236194987_C_T_chr2:236196322_G_A_chr2:236208704_C_T_chr2:236208774_T_C_chr2:236208777_A_G_chr2:236208780_A_G_chr2:236208912_G_A_chr2:236208916_G_A_chr2:236214370_AGGCGTCG_A_chr2:236214373_C_T_chr2:236214459_T_TGGAGCACGCGGCCC_chr2:236214492_T_A_chr2:236214525_A_C_chr2:236214526_G_A_chr2:236214529_G_A_chr2:236214538_C_CCAGGCTGTGGCTCGCGTGGCCG_chr2:236214624_A_G_chr2:236214837_G_GC_chr2:236214846_T_G_chr2:236214861_G_A_chr2:236225759_G_C_chr2:236225848_T_C_chr2:236225860_G_A_chr2:236225939_A_G_chr2:236226157_C_T_chr2:236237179_A_C_chr2:236237708_G_C_chr2:236237820_G_GGCGCCGCGGCCGCCGGGGCTGGCGTCTGGGTCT_chr2:236237836_G_GGGCTGGCGTCTGGGTCTGCGCCGCGGCCGCCGT_chr2:236237843_C_G_chr2:236237846_C_A_chr2:236237928_C_A_chr2:236238658_G_A_chr2:236238727_T_C_chr2:236238770_G_A_chr2:236241294_G_A_chr2:236241313_G_A_chr2:236241325_C_T_chr2:236241358_C_T_chr2:236250971_G_A_chr2:236250972_A_G_chr2:236257126_A_T_chr2:236257152_G_A_chr2:236257174_T_C_chr2:236258853_A_G_chr2:236264200_A_T_chr2:236264279_C_A_chr2:236264314_G_A;chr2:236237840_T_G;chr2:236257108_T_C;chr2:236257168_G_A	0.00232878376736463;0.000202617822263646;0.000364505285326637;0.000222753229921834	0.268732	0.564984	0.0302603	0.0273604	0.386873	0.264867	0.552631	0.0307532	0.0275823
PRR3_ENSG00000204576	0.394251	0	0	0	0	0	0	2	2	ultra_rare_collpase_chr6:30552628_C_T_chr6:30553141_G_A_chr6:30553159_G_A_chr6:30553404_C_T_chr6:30553488_A_G_chr6:30554592_T_C_chr6:30554900_C_T_chr6:30555070_A_G_chr6:30555076_C_T_chr6:30555141_T_C_chr6:30555612_C_A_chr6:30555680_G_A_chr6:30555683_G_A_chr6:30555690_T_C_chr6:30556161_GCTT_G_chr6:30556180_G_A_chr6:30556181_C_G_chr6:30556254_A_C_chr6:30556295_G_C_chr6:30556555_G_A_chr6:30556606_C_G_chr6:30556994_C_T_chr6:30557327_G_A_chr6:30557352_A_G_chr6:30557451_G_T_chr6:30558147_T_C_chr6:30558153_C_G_chr6:30558165_T_G_chr6:30558181_G_A_chr6:30558186_A_G_chr6:30558212_G_A_chr6:30561888_G_T_chr6:30561900_C_T_chr6:30562040_G_A_chr6:30562056_G_A_chr6:30562072_G_C_chr6:30562095_C_T_chr6:30562420_T_G;chr6:30552644_G_A;chr6:30558156_C_T;chr6:30562401_G_A	0.00202502936292576;0.000364505285326637;0.000324017820980154;0.000729010570653275	0.481665	0.261797	0.0169978	0.0241573	0.351538	0.466693	0.233002	0.0181872	0.0249869
DCAF4L2_ENSG00000176566	0.394296	0	0	0	0	0	0	0	1	ultra_rare_collpase_chr8:87872807_G_A_chr8:87872830_A_T_chr8:87872873_C_T_chr8:87872937_A_AT_chr8:87872962_T_C_chr8:87873148_G_T_chr8:87873229_A_T_chr8:87873295_T_A_chr8:87873328_G_A_chr8:87873364_C_T_chr8:87873480_G_C_chr8:87873579_G_C_chr8:87873593_C_T_chr8:87873751_A_C_chr8:87873773_A_G_chr8:87873842_G_A_chr8:87873862_A_G_chr8:87873966_C_G	0.000830262	NA	NA	NA	NA	0.39162	NA	NA	NA	NA
URB1_ENSG00000142207	0.394317	0	0	0	0	0	0	12	3	ultra_rare_collpase_chr21:32319296_G_A_chr21:32320541_G_C_chr21:32320577_G_A_chr21:32320591_G_A_chr21:32320609_G_A_chr21:32321799_A_G_chr21:32321824_G_C_chr21:32321830_GGAA_G_chr21:32321907_C_T_chr21:32322486_C_T_chr21:32322502_C_A_chr21:32322518_A_G_chr21:32325252_C_T_chr21:32325350_G_A_chr21:32325366_A_G_chr21:32325371_C_T_chr21:32325372_G_A_chr21:32334182_C_T_chr21:32334236_C_T_chr21:32334249_C_T_chr21:32334257_G_A_chr21:32334288_G_A_chr21:32334293_G_A_chr21:32334301_A_T_chr21:32334309_C_T_chr21:32338769_G_A_chr21:32338799_G_A_chr21:32338843_CA_C_chr21:32341485_A_G_chr21:32344595_A_T_chr21:32344614_G_A_chr21:32345373_C_CGA_chr21:32345399_G_A_chr21:32346956_C_T_chr21:32346967_C_T_chr21:32346968_G_A_chr21:32347079_C_G_chr21:32347151_G_A_chr21:32347202_G_A_chr21:32347241_C_T_chr21:32347421_G_C_chr21:32347642_G_A_chr21:32347726_G_A_chr21:32347750_G_A_chr21:32347771_G_A_chr21:32347784_G_T_chr21:32349302_A_C_chr21:32349369_G_A_chr21:32349467_C_T_chr21:32350730_G_A_chr21:32350829_G_A_chr21:32352882_G_A_chr21:32353983_G_A_chr21:32354010_G_A_chr21:32354095_C_T_chr21:32354865_T_C_chr21:32355450_C_T_chr21:32355451_G_A_chr21:32355552_G_A_chr21:32355559_G_A_chr21:32357584_T_C_chr21:32357592_AAC_A_chr21:32357655_T_C_chr21:32359845_T_C_chr21:32359857_T_G_chr21:32359885_G_A_chr21:32361118_C_A_chr21:32361892_C_T_chr21:32363191_C_T_chr21:32363215_C_T_chr21:32363254_C_T_chr21:32363271_C_A_chr21:32363293_G_A_chr21:32366652_A_C_chr21:32366676_A_G_chr21:32366691_C_T_chr21:32366724_G_C_chr21:32368430_C_T_chr21:32368459_A_T_chr21:32368464_G_A_chr21:32368480_A_G_chr21:32368494_T_A_chr21:32372523_A_C_chr21:32372532_C_T_chr21:32372549_T_C_chr21:32372592_G_C_chr21:32372597_C_T_chr21:32372618_T_G_chr21:32372622_C_T_chr21:32373723_G_A_chr21:32373732_C_T_chr21:32373733_G_A_chr21:32375465_A_C_chr21:32378462_T_C_chr21:32378486_G_A_chr21:32378525_C_T_chr21:32378526_G_A_chr21:32383504_G_A_chr21:32383523_C_T_chr21:32384380_T_C_chr21:32385595_A_C_chr21:32385648_G_A_chr21:32392820_T_C;chr21:32325269_T_C;chr21:32334329_A_G;chr21:32337109_C_T;chr21:32337409_A_ACGCTGAGAGTGGCGCCATAGGCCCCGAGAAG;chr21:32337472_G_C;chr21:32338757_G_A;chr21:32347271_C_G;chr21:32347573_A_T;chr21:32354978_G_A;chr21:32366678_C_A;chr21:32366739_G_A;chr21:32372558_G_A;chr21:32372598_G_A;chr21:32392902_G_T	0.00409055931311004;0.000263275142776135;0.000303766707168894;0.000384755578955895;0.000831002472739065;0.000344268934791414;0.000789857420609203;0.000364505285326637;0.000405005872585152;0.000405005872585152;0.000243003523551091;0.000405005872585152;0.000283504110809607;0.000243003523551091;0.000222753229921834	0.239313	0.906833	-0.0189404	0.0160961	0.391522	0.237457	0.904179	-0.0190906	0.0161598
ZSWIM6_ENSG00000130449	0.394406	0	0	0	0	0	0	5	2	ultra_rare_collpase_chr5:61332269_G_A_chr5:61332327_GGCGGCGGCGGCGGCGGCGGGGGCAGCA_G_chr5:61332330_GGCGGCGGCGGCGGCGGGGGCAGCA_G_chr5:61332333_GGCGGCGGCGGCGGGGGCAGCA_G_chr5:61333162_G_C_chr5:61333330_TGGCGGGGCTGTGCGG_T_chr5:61334006_C_G_chr5:61334009_G_T_chr5:61334016_T_G_chr5:61334078_C_T_chr5:61334112_A_G_chr5:61334851_TAG_T_chr5:61334972_G_T_chr5:61334973_G_T_chr5:61334992_G_A_chr5:61335010_C_G_chr5:61335052_A_G_chr5:61335053_T_A_chr5:61335164_G_A_chr5:61335271_A_G_chr5:61344714_A_G_chr5:61344732_A_G_chr5:61371703_C_T_chr5:61379377_T_G_chr5:61395697_A_G_chr5:61408768_C_T_chr5:61408776_G_A_chr5:61408816_T_G_chr5:61432148_A_G_chr5:61435352_T_G_chr5:61435636_G_C_chr5:61438763_A_G_chr5:61438873_T_G_chr5:61440846_A_T_chr5:61494264_G_A_chr5:61494309_C_A_chr5:61494341_C_T_chr5:61494357_G_A_chr5:61496513_A_G_chr5:61496515_G_A_chr5:61496584_G_A_chr5:61496591_G_A_chr5:61496592_G_C_chr5:61496724_A_G_chr5:61496736_C_T_chr5:61496789_A_T_chr5:61496833_CA_C_chr5:61496887_A_G_chr5:61496892_AAAC_A_chr5:61496899_C_T_chr5:61496916_G_C_chr5:61504343_TCAGC_T_chr5:61504404_A_C_chr5:61504448_A_G_chr5:61511088_A_G_chr5:61521266_C_T_chr5:61525006_T_A_chr5:61525228_A_G_chr5:61525249_A_G_chr5:61525263_A_G_chr5:61525776_C_T_chr5:61525820_C_T_chr5:61525853_G_A_chr5:61525904_T_C_chr5:61525928_G_A_chr5:61525956_G_A_chr5:61525965_C_G_chr5:61526289_G_A_chr5:61526340_A_G_chr5:61526382_G_A_chr5:61526388_A_C_chr5:61530058_C_A_chr5:61530081_A_G_chr5:61531587_C_T_chr5:61531588_G_A_chr5:61531629_C_T_chr5:61531630_G_A_chr5:61531698_C_T_chr5:61535492_T_C_chr5:61535528_G_A_chr5:61535560_C_G_chr5:61535595_A_G_chr5:61535601_T_C_chr5:61538858_G_A_chr5:61538921_T_C_chr5:61539604_C_T_chr5:61539605_G_A_chr5:61539681_T_G_chr5:61541899_C_G_chr5:61541971_T_C_chr5:61543146_A_T_chr5:61543557_T_C_chr5:61543562_C_T_chr5:61543563_G_A_chr5:61543607_G_A_chr5:61543611_G_A_chr5:61543631_G_A_chr5:61543665_C_T_chr5:61543704_C_T_chr5:61543727_G_A_chr5:61543734_C_T_chr5:61543742_A_G_chr5:61543787_C_T_chr5:61543790_G_A_chr5:61543892_G_A_chr5:61543995_G_A_chr5:61544010_C_G_chr5:61544123_A_G_chr5:61544196_G_A_chr5:61544213_G_A;chr5:61334950_G_A;chr5:61432025_A_G;chr5:61432047_A_G;chr5:61525955_C_T;chr5:61543457_G_A;chr5:61543788_G_A	0.00504232311368515;0.000405071495118888;0.000384755578955895;0.000324004698068122;0.000384771162413933;0.000303754404438864;0.000648009396136244	0.32443	0.254837	-0.0184066	0.0186795	0.389736	0.322438	0.251561	-0.0185587	0.0187564
JADE3_ENSG00000102221	0.394524	0	0	0	0	0	0	1	2	ultra_rare_collpase_chrX:46912295_C_T_chrX:46912340_G_A_chrX:46912417_G_C_chrX:46912423_A_G_chrX:46912593_G_C_chrX:46913831_T_G_chrX:47027946_G_A_chrX:47033640_A_G_chrX:47039049_C_T_chrX:47054513_A_G_chrX:47054605_C_A_chrX:47056169_G_A_chrX:47058416_G_A_chrX:47058457_G_C_chrX:47058565_A_G_chrX:47058737_A_G_chrX:47058865_C_T_chrX:47059018_C_T;chrX:46912498_C_T;chrX:46912612_A_G	0.00131626908590175;0.000426499857833381;0.000327426022183113	0.26944	0.580049	-0.0314167	0.0284481	0.391901	0.267446	0.576806	-0.0316795	0.0285667
CREBRF_ENSG00000164463	0.394571	0	0	0	0	0	0	5	2	ultra_rare_collpase_chr5:173056414_T_C_chr5:173056422_G_C_chr5:173056424_C_T_chr5:173056946_T_G_chr5:173057309_A_C_chr5:173057311_G_A_chr5:173080729_G_GA_chr5:173086492_CTG_C_chr5:173086512_C_T_chr5:173086523_C_T_chr5:173090352_A_G_chr5:173090649_C_T_chr5:173090891_G_A_chr5:173090924_C_T_chr5:173091169_GAAA_G_chr5:173091181_G_A_chr5:173091247_AGAT_A_chr5:173091318_C_T_chr5:173091325_TGAG_T_chr5:173091334_GGAA_G_chr5:173108711_A_G_chr5:173108771_G_A_chr5:173110582_A_T_chr5:173123070_T_C_chr5:173123127_C_T_chr5:173123128_G_A_chr5:173133728_C_A_chr5:173133740_G_A_chr5:173139226_G_T;chr5:173056950_G_A;chr5:173086536_T_A;chr5:173090976_A_G;chr5:173091051_C_T;chr5:173091168_A_G;chr5:173108677_C_T	0.00168077437122838;0.000284333238555587;0.000263264479546375;0.000364505285326637;0.000384755578955895;0.000951763800575108;0.000324004698068122	0.517045	0.254545	0.0158414	0.0244501	0.389986	0.515644	0.251257	0.0159473	0.0245315
RIPK3_ENSG00000129465	0.394589	0	0	0	0	0	0	0	2	ultra_rare_collpase_chr14:24331092_C_G_chr14:24331098_G_A_chr14:24331128_C_T_chr14:24331225_C_T_chr14:24331266_G_A_chr14:24331830_G_A_chr14:24331846_C_T_chr14:24331847_G_A_chr14:24331874_T_G_chr14:24331876_A_G_chr14:24332633_C_A_chr14:24332657_G_A_chr14:24332859_A_G_chr14:24332906_C_G_chr14:24332913_C_G_chr14:24332942_A_T_chr14:24334199_A_G_chr14:24334499_C_T_chr14:24334606_A_T_chr14:24336196_C_T_chr14:24336291_G_A_chr14:24336310_CAAGGCAGTTGTCTG_C_chr14:24337990_G_A_chr14:24338291_C_T_chr14:24338554_C_A_chr14:24338568_C_A_chr14:24339268_A_G_chr14:24339314_A_C_chr14:24339560_C_A;chr14:24339475_G_A	0.00107326556235065;0.000668259689765502	0.289006	0.491557	-0.0419456	0.0395599	0.392011	0.286933	0.48871	-0.0423078	0.0397303
EPHA4_ENSG00000116106	0.394616	0	0	0	0	0	0	3	7	ultra_rare_collpase_chr2:221426033_C_T_chr2:221426068_G_A_chr2:221426071_C_T_chr2:221426451_G_A_chr2:221426522_C_T_chr2:221426530_C_T_chr2:221426558_C_T_chr2:221426570_C_G_chr2:221429963_G_C_chr2:221429970_G_A_chr2:221429994_G_A_chr2:221430001_G_A_chr2:221430115_G_C_chr2:221433565_T_C_chr2:221436425_C_T_chr2:221436471_C_A_chr2:221436562_C_T_chr2:221436563_G_A_chr2:221436595_C_A_chr2:221437177_G_T_chr2:221437193_G_A_chr2:221440259_TTACAGCTGTAA_T_chr2:221442540_T_C_chr2:221442692_A_G_chr2:221442693_T_C_chr2:221442724_G_A_chr2:221442730_A_G_chr2:221442864_G_A_chr2:221443552_C_T_chr2:221446150_C_T_chr2:221446180_G_A_chr2:221452566_C_T_chr2:221452569_C_T_chr2:221452597_G_A_chr2:221452656_A_C_chr2:221452679_C_T_chr2:221452795_T_C_chr2:221455550_C_T_chr2:221455551_G_A_chr2:221455643_A_G_chr2:221455644_T_C_chr2:221455649_C_T_chr2:221456748_T_C_chr2:221456759_C_T_chr2:221457092_G_T_chr2:221457385_T_G_chr2:221457912_C_T_chr2:221457913_G_A_chr2:221468612_T_A_chr2:221468806_T_G_chr2:221476794_T_C_chr2:221482391_C_T_chr2:221482534_G_A_chr2:221482546_C_A_chr2:221482570_T_C_chr2:221485134_G_C_chr2:221485178_A_T_chr2:221485217_CAG_C_chr2:221485224_G_C_chr2:221490705_T_C_chr2:221493556_G_A_chr2:221493698_C_T_chr2:221493708_T_C_chr2:221494037_G_A_chr2:221495889_G_A_chr2:221496013_G_A_chr2:221501031_G_A_chr2:221501064_C_T_chr2:221501067_T_C_chr2:221501079_G_A_chr2:221501166_T_C_chr2:221502877_A_G_chr2:221502919_T_C_chr2:221528078_T_C_chr2:221553465_T_C_chr2:221554048_G_T_chr2:221555257_A_G_chr2:221555314_G_C_chr2:221560138_C_A_chr2:221560142_TG_T_chr2:221560221_C_T_chr2:221560273_A_G_chr2:221563451_A_G_chr2:221563614_G_C_chr2:221563749_G_A_chr2:221563840_T_A_chr2:221563929_G_A_chr2:221563962_G_A_chr2:221564144_A_G_chr2:221564214_C_T_chr2:221564217_C_T_chr2:221564228_T_C_chr2:221564265_C_A_chr2:221564282_C_T_chr2:221564300_C_T_chr2:221568592_T_A_chr2:221568738_C_T_chr2:221568755_C_G_chr2:221568789_C_CA_chr2:221568867_A_G_chr2:221568949_A_G_chr2:221568962_C_T_chr2:221568989_C_G_chr2:221568991_A_G_chr2:221569188_A_G_chr2:221569346_G_T_chr2:221570086_T_C_chr2:221570138_G_C_chr2:221571705_CTT_C_chr2:221572189_G_A_chr2:221572273_C_T_chr2:221572287_C_G_chr2:221572300_T_C_chr2:221572338_A_C;chr2:221437215_C_T;chr2:221437357_C_T;chr2:221501139_G_A;chr2:221538224_A_G;chr2:221538671_A_G;chr2:221553904_G_T;chr2:221560155_A_C;chr2:221568614_G_A;chr2:221572333_T_C	0.005973836620631;0.000263253817180349;0.000769542324827866;0.000303766707168894;0.000708760277024017;0.000445506459843668;0.000465756753472925;0.000304309015661771;0.000972014094204366;0.00052652895909275	0.847396	0.246215	-0.00300955	0.0156387	0.376947	0.845472	0.235123	-0.00308455	0.0158264
PELI1_ENSG00000197329	0.394662	0	0	0	0	0	0	0	2	ultra_rare_collpase_chr2:64092867_G_A_chr2:64092869_A_G_chr2:64092879_CTTAGT_C_chr2:64092891_AAATT_A_chr2:64092916_C_G_chr2:64092950_C_T_chr2:64094761_G_A_chr2:64094890_C_T_chr2:64094992_T_G_chr2:64095238_C_T_chr2:64095249_T_C_chr2:64096235_G_A_chr2:64096293_C_A_chr2:64096459_C_T_chr2:64096460_G_A_chr2:64096466_T_C_chr2:64096467_A_T_chr2:64096526_C_T_chr2:64096591_C_T_chr2:64100446_C_G_chr2:64100453_C_T_chr2:64100454_G_A_chr2:64143652_T_C_chr2:64144003_A_C_chr2:64144005_T_C_chr2:64144081_C_T_chr2:64144375_G_A_chr2:64144376_G_C;chr2:64144411_C_T	0.0010530152687214;0.000446211260749635	0.289602	0.470788	-0.0416599	0.0393391	0.392294	0.287709	0.46822	-0.0419881	0.0394937
MYF6_ENSG00000111046	0.394716	0	0	0	0	0	0	0	3	ultra_rare_collpase_chr12:80707639_T_A_chr12:80707804_G_C_chr12:80707881_C_A_chr12:80707891_G_A_chr12:80707912_C_T_chr12:80707916_C_CG_chr12:80707965_C_A_chr12:80708050_G_C_chr12:80708242_A_C_chr12:80708546_G_A_chr12:80708583_T_C_chr12:80708584_T_C_chr12:80708587_AG_A_chr12:80708876_C_G_chr12:80708940_G_C;chr12:80707798_G_A;chr12:80707903_G_A	0.000486007047102183;0.000506257340731441;0.000627759102506986	0.269685	0.731116	-0.0413893	0.0374974	0.392234	0.267775	0.728672	-0.0417207	0.0376472
PCDHB12_ENSG00000120328	0.394728	0	0	0	0	0	0	7	5	ultra_rare_collpase_chr5:141208952_GCTTTT_G_chr5:141209031_G_A_chr5:141209091_C_CG_chr5:141209091_C_T_chr5:141209245_C_G_chr5:141209401_A_G_chr5:141209565_C_G_chr5:141209596_T_C_chr5:141209679_G_T_chr5:141209717_C_A_chr5:141209763_G_T_chr5:141209808_ATTACT_A_chr5:141209982_A_G_chr5:141210055_G_T_chr5:141210109_A_G_chr5:141210199_T_C_chr5:141210332_CACAG_C_chr5:141210349_G_A_chr5:141210356_C_A_chr5:141210371_C_A_chr5:141210529_T_C_chr5:141210531_A_G_chr5:141210667_C_T_chr5:141210685_A_T_chr5:141210708_T_C_chr5:141210735_ACGGAGCC_A_chr5:141210780_C_A_chr5:141210801_G_C_chr5:141210837_G_A_chr5:141210873_GCCACGCTGCACGTGCTCCTGGTGGACGGCTTCTC_G_chr5:141210957_G_A_chr5:141211000_C_G_chr5:141211045_T_A_chr5:141211129_G_A_chr5:141211169_T_A_chr5:141214235_G_C_chr5:141214281_T_C_chr5:141214287_T_C_chr5:141214398_A_G_chr5:141214431_G_A_chr5:141214720_A_C_chr5:141214866_A_G_chr5:141214874_C_T_chr5:141215022_G_A_chr5:141215034_T_C_chr5:141215054_G_T_chr5:141215070_A_G_chr5:141215172_T_A_chr5:141215258_A_C_chr5:141215496_T_C_chr5:141215499_T_TC_chr5:141215546_G_T_chr5:141215573_G_T_chr5:141215654_G_A_chr5:141215696_C_T_chr5:141215756_G_A_chr5:141215788_C_A_chr5:141215808_T_C_chr5:141215885_A_G_chr5:141215955_A_T_chr5:141215994_T_G_chr5:141216075_C_T_chr5:141216120_TC_T_chr5:141216182_A_T_chr5:141216195_T_C_chr5:141216419_T_G;chr5:141209722_G_T;chr5:141210042_G_C;chr5:141210364_T_C;chr5:141210682_T_C;chr5:141210892_T_C;chr5:141214437_T_G;chr5:141215055_A_T;chr5:141215151_A_G;chr5:141215589_CGCTGCTGCCGCCCCAG_C;chr5:141215799_C_T;chr5:141216467_G_T	0.00307804463164716;0.000324004698068122;0.000668259689765502;0.000992304576751721;0.000222879604490011;0.000324070323260147;0.000325772692104084;0.000283504110809607;0.000627759102506986;0.000587282300526529;0.00022277127465673;0.000324004698068122	0.243276	0.694306	0.0210911	0.0180754	0.390931	0.240961	0.685396	0.0212993	0.0181644
HELZ_ENSG00000198265	0.394777	0	0	0	0	0	0	6	3	ultra_rare_collpase_chr17:67077336_T_C_chr17:67077449_CCAA_C_chr17:67077520_T_A_chr17:67077809_A_G_chr17:67077831_C_T_chr17:67077885_C_T_chr17:67077913_T_C_chr17:67078277_T_C_chr17:67078329_C_T_chr17:67078379_C_A_chr17:67086879_T_C_chr17:67107187_CGAA_C_chr17:67107206_C_T_chr17:67107215_A_G_chr17:67107257_T_C_chr17:67107273_G_C_chr17:67107332_A_G_chr17:67107455_C_T_chr17:67107494_C_T_chr17:67107636_G_A_chr17:67107653_C_T_chr17:67108549_C_T_chr17:67108579_G_A_chr17:67108601_G_C_chr17:67108607_G_T_chr17:67108655_G_T_chr17:67109256_G_A_chr17:67109263_C_T_chr17:67109290_G_A_chr17:67109539_G_A_chr17:67109626_G_T_chr17:67109643_C_T_chr17:67109671_T_C_chr17:67114380_C_T_chr17:67114393_A_T_chr17:67120470_G_C_chr17:67120473_G_T_chr17:67120509_C_T_chr17:67120532_C_T_chr17:67120534_T_C_chr17:67128697_A_G_chr17:67128710_G_A_chr17:67128725_G_A_chr17:67138062_G_A_chr17:67145769_T_A_chr17:67148640_C_A_chr17:67149943_A_G_chr17:67160051_T_C_chr17:67160407_A_C_chr17:67160921_T_C_chr17:67160924_T_C_chr17:67160973_T_G_chr17:67160979_G_A_chr17:67161015_T_C_chr17:67167483_G_A_chr17:67167632_T_C_chr17:67178741_A_T_chr17:67178792_G_C_chr17:67178852_T_C_chr17:67178876_G_A_chr17:67178921_C_T_chr17:67188354_A_G_chr17:67189620_T_C_chr17:67189687_A_G_chr17:67190230_T_A_chr17:67190287_G_A_chr17:67203321_G_C_chr17:67218644_C_T_chr17:67218692_T_G_chr17:67218742_G_C_chr17:67218769_T_G_chr17:67218795_T_C_chr17:67218800_T_C_chr17:67239444_T_C_chr17:67239495_A_C_chr17:67241806_T_C_chr17:67243800_G_C_chr17:67243804_T_C_chr17:67244579_G_A_chr17:67244581_G_A_chr17:67244660_T_A_chr17:67244753_C_T_chr17:67244777_G_A_chr17:67244946_T_A_chr17:67244971_G_C_chr17:67244981_G_A_chr17:67245133_G_A_chr17:67245147_C_T_chr17:67245196_C_T_chr17:67245216_A_G_chr17:67245217_G_A_chr17:67245228_G_A_chr17:67245233_T_TC_chr17:67245261_G_GCCGCCGGCGCCGCCC_chr17:67245263_C_CT_chr17:67245270_G_A_chr17:67245282_G_A_chr17:67245288_G_A_chr17:67245298_C_T_chr17:67245306_T_TGCCCCGGGTGGACTGCCG_chr17:67245308_C_T_chr17:67245485_GGCAGACGCCCCGCGTCT_G;chr17:67107470_G_A;chr17:67108675_C_T;chr17:67109610_G_A;chr17:67151105_C_T;chr17:67166578_G_A;chr17:67167558_C_T;chr17:67218663_A_G;chr17:67244748_G_A	0.00457656636021222;0.000384755578955895;0.000222762251923856;0.000222762251923856;0.000465775617658971;0.000222753229921834;0.000789761451541047;0.000243003523551091;0.00024339783375928	0.824114	0.2569	0.0039175	0.017626	0.361873	0.819723	0.23309	0.00411477	0.0180551
CSRNP3_ENSG00000178662	0.394805	0	0	0	0	0	0	5	1	ultra_rare_collpase_chr2:165517962_G_A_chr2:165570576_T_C_chr2:165570588_A_C_chr2:165572199_A_G_chr2:165572269_T_C_chr2:165572294_C_T_chr2:165572303_C_T_chr2:165572357_G_A_chr2:165572425_T_A_chr2:165572446_G_A_chr2:165572508_C_A_chr2:165572573_C_T_chr2:165573917_A_C_chr2:165573925_A_C_chr2:165574165_C_T_chr2:165574189_G_A_chr2:165574286_T_C_chr2:165574373_A_G_chr2:165574382_A_C_chr2:165576639_T_G_chr2:165576986_TG_T_chr2:165576987_G_A_chr2:165583076_T_C_chr2:165595115_C_G_chr2:165595213_C_T_chr2:165657902_G_A_chr2:165657913_G_A_chr2:165657916_C_T_chr2:165676489_G_A_chr2:165676553_G_A_chr2:165676574_C_T_chr2:165678725_G_A_chr2:165678837_G_A_chr2:165678936_C_T_chr2:165678975_T_G_chr2:165679105_CGAG_C_chr2:165679116_A_C_chr2:165679205_G_T_chr2:165679220_G_C_chr2:165679253_G_A_chr2:165679342_G_T_chr2:165679433_T_G_chr2:165679440_G_A_chr2:165679517_G_A_chr2:165679617_A_T_chr2:165679625_G_C_chr2:165679730_G_A;chr2:165570610_T_A;chr2:165574197_C_T;chr2:165576642_A_C;chr2:165679102_AGAC_A;chr2:165679689_C_A	0.00226803288647685;0.000222753229921834;0.000324017820980154;0.000405005872585152;0.000303951367781155;0.00022277127465673	0.473959	0.25421	0.0173602	0.0242443	0.343545	0.457006	0.219455	0.0187287	0.0251802
CUL5_ENSG00000166266	0.394915	0	0	0	0	0	0	1	2	ultra_rare_collpase_chr11:108009345_G_A_chr11:108009356_C_T_chr11:108009543_G_A_chr11:108033814_C_T_chr11:108033824_A_G_chr11:108033845_G_A_chr11:108033874_G_C_chr11:108049891_G_A_chr11:108049933_A_G_chr11:108072409_A_G_chr11:108073411_C_G_chr11:108078182_A_G_chr11:108078206_A_G_chr11:108078223_A_T_chr11:108088560_C_T_chr11:108089568_T_C_chr11:108094413_A_T_chr11:108094986_T_C_chr11:108097703_A_G_chr11:108098467_A_G_chr11:108104582_C_T_chr11:108104591_C_T_chr11:108104667_A_C_chr11:108107113_G_A_chr11:108107469_T_G_chr11:108107659_G_A_chr11:108107730_A_G;chr11:108054854_T_C;chr11:108107389_G_T	0.000972014094204366;0.000445506459843668;0.000243003523551091	0.27279	0.636901	-0.0418328	0.0381456	0.392504	0.270926	0.634107	-0.0421592	0.0382941
ACO2_ENSG00000100412	0.394947	0	0	0	0	0	0	4	3	ultra_rare_collpase_chr22:41499741_C_T_chr22:41499742_G_A_chr22:41499850_T_C_chr22:41499861_C_T_chr22:41507799_G_A_chr22:41507802_C_T_chr22:41508038_C_T_chr22:41508039_G_A_chr22:41508041_C_T_chr22:41515396_C_T_chr22:41515536_G_T_chr22:41517538_A_G_chr22:41517622_G_A_chr22:41518518_G_T_chr22:41520180_C_T_chr22:41520271_G_A_chr22:41522961_C_T_chr22:41522970_A_G_chr22:41522971_T_C_chr22:41522977_G_A_chr22:41522982_G_A_chr22:41522983_G_T_chr22:41524861_G_A_chr22:41524897_G_A_chr22:41524943_C_T_chr22:41525295_C_A_chr22:41526371_T_C_chr22:41527369_C_T_chr22:41527384_C_T_chr22:41527385_G_A_chr22:41527949_C_T_chr22:41528479_C_A_chr22:41528552_C_T_chr22:41528569_C_T_chr22:41528570_G_A_chr22:41528572_G_A_chr22:41529312_C_T_chr22:41530706_T_G_chr22:41530707_CCTT_C_chr22:41530710_T_C_chr22:41530758_C_T_chr22:41530797_G_A_chr22:41530803_G_A_chr22:41530824_T_C_chr22:41530854_C_T_chr22:41532159_TGGAA_T_chr22:41532719_G_A_chr22:41532736_C_T;chr22:41515801_G_C;chr22:41520187_A_G;chr22:41524913_C_T;chr22:41526379_G_A;chr22:41530769_G_A;chr22:41532697_A_G	0.00206552995018428;0.000729040097205346;0.00054689082438728;0.000222753229921834;0.000283515593357635;0.000243003523551091;0.000303803621339166	0.564727	0.250812	-0.0137906	0.0239489	0.389906	0.563266	0.24729	-0.0138941	0.0240384
MTLN_ENSG00000175701	0.395008	0	0	0	0	0	0	2	0	ultra_rare_collpase_chr2:110211623_C_T_chr2:110212373_C_T_chr2:110212440_C_T_chr2:110212458_A_G_chr2:110212503_G_A_chr2:110212518_T_C_chr2:110212525_T_C_chr2:110212555_G_A;chr2:110212431_C_T	0.000303754404438864;0.000222780298120544	0.412257	0.290773	0.0483529	0.0589722	0.392319	0.410824	0.288581	0.04865	0.0591529
DDX39B_ENSG00000198563	0.395091	0	0	0	0	0	0	1	1	ultra_rare_collpase_chr6:31529774_C_A_chr6:31529831_G_A_chr6:31529850_G_A_chr6:31529889_AG_A_chr6:31531068_G_A_chr6:31532849_G_A_chr6:31532872_G_A_chr6:31532893_C_G_chr6:31533036_A_G_chr6:31534698_G_A_chr6:31534721_G_A_chr6:31535001_A_C_chr6:31535011_T_A_chr6:31536397_T_C;chr6:31532981_G_A	0.000688509983394759;0.000274632415075207	0.854709	0.290037	0.00812614	0.0443777	0.390377	0.853886	0.286254	0.00821837	0.0446258
RNF44_ENSG00000146083	0.395097	0	0	0	0	0	0	3	3	ultra_rare_collpase_chr5:176529083_C_T_chr5:176529362_C_T_chr5:176529526_G_A_chr5:176529550_G_A_chr5:176529587_C_T_chr5:176529601_C_T_chr5:176529622_C_T_chr5:176530160_C_T_chr5:176530184_C_T_chr5:176530614_C_T_chr5:176530640_G_A_chr5:176530722_C_T_chr5:176530734_G_A_chr5:176530892_G_A_chr5:176530894_G_A_chr5:176530935_G_T_chr5:176531530_T_C_chr5:176531584_G_A_chr5:176531600_T_C_chr5:176531603_A_G_chr5:176532084_A_C_chr5:176532093_G_A_chr5:176532160_AG_A_chr5:176532380_G_GC_chr5:176532384_G_A_chr5:176532412_G_A_chr5:176532475_G_A_chr5:176536660_G_A_chr5:176536681_AGTG_A_chr5:176536704_G_A_chr5:176536707_G_A_chr5:176536937_C_A_chr5:176537096_G_A_chr5:176537309_C_G_chr5:176537311_A_G_chr5:176537901_T_C;chr5:176527029_C_CA;chr5:176529760_C_T;chr5:176529804_A_G;chr5:176532147_G_A;chr5:176532152_T_C	0.00194402818840873;0.000222762251923856;0.000526592943654555;0.000587520259319287;0.000364564345607;0.000304123920360083	0.253834	0.909718	-0.0276861	0.0242629	0.392184	0.251727	0.908031	-0.0279329	0.0243707
ZNF578_ENSG00000258405	0.395161	0	0	0	0	0	0	0	3	ultra_rare_collpase_chr19:52501872_G_C_chr19:52501908_G_T_chr19:52504676_G_A_chr19:52504688_T_C_chr19:52504755_A_G_chr19:52511031_TACTC_T_chr19:52511195_C_T_chr19:52511224_CACTAGTGAGAA_C_chr19:52511326_C_G_chr19:52511393_A_G_chr19:52511410_C_A_chr19:52511490_C_CT_chr19:52511660_T_TA_chr19:52511666_T_G_chr19:52511744_T_TA_chr19:52511758_ATG_A_chr19:52511829_A_G_chr19:52511996_T_TA_chr19:52512087_G_A;chr19:52504782_G_A;chr19:52511465_C_T	0.000789761451541047;0.000769542324827866;0.000526507634360698	0.343875	0.27043	0.0294253	0.0310874	0.389651	0.341493	0.266185	0.0297169	0.0312409
FAM53C_ENSG00000120709	0.395216	0	0	0	0	0	1	2	1	ultra_rare_collpase_chr5:138335178_G_A_chr5:138337513_A_G_chr5:138337542_T_TG_chr5:138337788_T_C_chr5:138337805_G_C_chr5:138337809_AT_A_chr5:138337856_AG_A_chr5:138338036_G_T_chr5:138338236_T_C_chr5:138338262_G_C_chr5:138338270_C_T_chr5:138338344_G_T_chr5:138338347_G_A_chr5:138338349_G_A_chr5:138338402_CCCGCGCGGCCGGGCCTCGCTGG_C_chr5:138338461_AG_A_chr5:138338635_C_T_chr5:138338662_G_A_chr5:138338682_G_A_chr5:138339123_C_T_chr5:138339214_G_A_chr5:138339260_A_C_chr5:138339268_G_A_chr5:138339295_T_G_chr5:138339311_A_G_chr5:138339339_CT_C_chr5:138339447_A_T_chr5:138341173_C_T_chr5:138341251_G_A_chr5:138341264_G_C_chr5:138341327_G_A_chr5:138341351_A_G_chr5:138341574_A_G_chr5:138341829_C_A_chr5:138345043_C_T_chr5:138345044_G_A_chr5:138345073_C_T_chr5:138345145_G_A_chr5:138345339_T_A_chr5:138345373_C_T_chr5:138345377_G_A_chr5:138345427_T_A_chr5:138345433_C_T_chr5:138345484_C_T_chr5:138345503_G_A_chr5:138345515_G_C_chr5:138345547_C_T_chr5:138345569_G_A_chr5:138345591_C_T_chr5:138346864_G_A_chr5:138346873_C_T_chr5:138346874_G_A_chr5:138347024_G_A_chr5:138347252_G_A_chr5:138347261_G_A_chr5:138348137_T_A_chr5:138348151_G_A_chr5:138349133_T_C_chr5:138349606_G_A_chr5:138349659_A_G_chr5:138349662_A_G_chr5:138349687_G_GA_chr5:138349688_A_T_chr5:138352700_G_A_chr5:138352720_GCGGGCGGAT_G_chr5:138352786_G_A_chr5:138352922_C_T_chr5:138352972_G_A_chr5:138353020_G_C_chr5:138353023_G_GCTGCGGGGC_chr5:138353199_G_T_chr5:138353435_G_A;chr5:138337514_T_C;chr5:138338247_T_TG;chr5:138347010_C_T	0.0034425499169738;0.000202519340597027;0.000303815928056388;0.000222753229921834	0.275769	0.363194	0.0229538	0.0210609	0.373019	0.262833	0.33701	0.024228	0.0216375
POLQ_ENSG00000051341	0.39525	0	0	0	0	0	0	6	5	ultra_rare_collpase_chr3:121432389_T_C_chr3:121432396_C_T_chr3:121432935_C_G_chr3:121432989_T_C_chr3:121436152_G_A_chr3:121436160_T_C_chr3:121436178_T_TG_chr3:121436226_A_G_chr3:121436269_G_A_chr3:121440003_G_A_chr3:121440041_C_T_chr3:121440042_G_A_chr3:121440069_C_T_chr3:121460163_G_A_chr3:121460180_T_C_chr3:121467566_C_T_chr3:121468407_T_C_chr3:121468429_G_A_chr3:121472086_T_A_chr3:121472124_C_A_chr3:121476592_T_C_chr3:121476650_A_G_chr3:121476721_T_G_chr3:121481611_T_G_chr3:121481614_T_C_chr3:121481635_A_T_chr3:121483392_A_C_chr3:121483412_A_C_chr3:121483420_C_G_chr3:121483421_C_T_chr3:121483423_C_A_chr3:121483499_G_A_chr3:121485076_T_C_chr3:121487454_G_C_chr3:121487615_A_C_chr3:121487719_T_C_chr3:121487721_G_A_chr3:121487767_G_GT_chr3:121487915_A_AT_chr3:121488292_G_A_chr3:121488469_T_C_chr3:121488641_T_TA_chr3:121488642_A_T_chr3:121488972_T_A_chr3:121489507_G_A_chr3:121489541_ATTAG_A_chr3:121490295_A_G_chr3:121490362_G_A_chr3:121490365_G_A_chr3:121490398_C_T_chr3:121493550_G_A_chr3:121493565_G_A_chr3:121493650_G_A_chr3:121493697_C_T_chr3:121493700_T_C_chr3:121496817_C_T_chr3:121496853_G_A_chr3:121496894_T_G_chr3:121496924_G_T_chr3:121496927_A_G_chr3:121498483_T_C_chr3:121498501_T_A_chr3:121498543_C_T_chr3:121498592_T_C_chr3:121498607_T_C_chr3:121498608_C_CT_chr3:121498640_T_C_chr3:121509559_A_C_chr3:121509634_A_G_chr3:121509673_G_A_chr3:121509674_A_G_chr3:121509686_T_C_chr3:121509704_C_T_chr3:121510044_GT_G_chr3:121511901_G_A_chr3:121511924_TCTC_T_chr3:121511934_G_A_chr3:121512031_T_A_chr3:121519901_G_A_chr3:121519940_G_A_chr3:121519958_T_A_chr3:121519960_C_T_chr3:121519970_C_T_chr3:121519972_C_T_chr3:121519973_G_A_chr3:121520003_G_C_chr3:121520027_G_A_chr3:121520042_G_A_chr3:121522018_C_T_chr3:121522029_G_A_chr3:121529643_AC_A_chr3:121529649_AGCTTGAT_A_chr3:121529704_C_T_chr3:121529716_G_A_chr3:121529755_G_A_chr3:121533044_T_C_chr3:121533076_G_T_chr3:121533078_G_A_chr3:121533087_C_T_chr3:121533130_C_T_chr3:121537124_T_C_chr3:121537164_G_A_chr3:121539462_A_G_chr3:121539466_G_A_chr3:121539492_A_G_chr3:121539549_A_G_chr3:121541348_C_A_chr3:121541394_A_C_chr3:121541428_C_T_chr3:121544751_C_T_chr3:121544870_T_C_chr3:121545789_C_CT_chr3:121545847_G_T;chr3:121436128_G_A;chr3:121436272_C_T;chr3:121449320_T_C;chr3:121460176_T_A;chr3:121460178_A_T;chr3:121467631_A_T;chr3:121488960_A_C;chr3:121511959_C_A;chr3:121544781_C_T;chr3:121544856_C_T	0.0058320845652262;0.00034425499169738;0.000465756753472925;0.000465756753472925;0.000263253817180349;0.000263253817180349;0.000243003523551091;0.000283504110809607;0.000587258515248471;0.00042525616621441;0.000405005872585152	0.677376	0.251608	0.0068552	0.016477	0.390596	0.676118	0.248351	0.00691178	0.0165446
SLC39A6_ENSG00000141424	0.395299	0	0	0	0	0	0	2	1	ultra_rare_collpase_chr18:36109606_C_T_chr18:36109613_C_T_chr18:36114190_G_A_chr18:36114372_T_C_chr18:36114381_G_A_chr18:36114462_T_G_chr18:36116688_A_G_chr18:36116763_T_C_chr18:36116766_G_A_chr18:36122055_TTTC_T_chr18:36122116_T_C_chr18:36122152_G_A_chr18:36123539_C_T_chr18:36123607_A_AC_chr18:36123665_C_T_chr18:36124589_T_C_chr18:36124610_T_C_chr18:36126400_T_C_chr18:36126572_A_T_chr18:36126587_T_A_chr18:36126742_C_A_chr18:36126783_G_C_chr18:36126787_C_G_chr18:36126820_C_T_chr18:36126976_A_C_chr18:36127007_T_C_chr18:36129935_T_G_chr18:36130027_C_T_chr18:36133245_T_G_chr18:36133278_G_A_chr18:36133284_A_G;chr18:36109607_G_A;chr18:36133311_A_G	0.00115426673686768;0.000243003523551091;0.000222753229921834	0.276005	0.496978	-0.0415364	0.03813	0.392661	0.273989	0.493759	-0.0418867	0.0382904
NIPSNAP2_ENSG00000146729	0.395374	0	0	0	0	0	0	2	2	ultra_rare_collpase_chr7:55964586_G_A_chr7:55964612_GGCGGCGCGAGTGCTGCGCGCCCGCGGA_G_chr7:55978154_C_T_chr7:55978155_G_A_chr7:55978221_A_G_chr7:55978356_A_G_chr7:55981474_C_T_chr7:55983839_A_G_chr7:55983848_C_T_chr7:55994898_C_T_chr7:55994907_C_T_chr7:55994910_T_G_chr7:55994934_G_A_chr7:55994989_G_T;chr7:55982225_A_G;chr7:55982237_A_C;chr7:55994908_G_A	0.000607508808877729;0.000465756753472925;0.000243003523551091;0.000324004698068122	0.2631	0.8308	-0.0413331	0.0369345	0.393508	0.26134	0.828906	-0.041639	0.0370708
KLK5_ENSG00000167754	0.395421	0	0	0	0	0	0	0	3	ultra_rare_collpase_chr19:50943698_G_A_chr19:50943738_C_T_chr19:50943755_C_A_chr19:50948640_C_T_chr19:50948672_C_T_chr19:50948692_A_G_chr19:50948701_G_A_chr19:50948735_C_T_chr19:50948880_C_G_chr19:50949096_C_T_chr19:50949102_G_A_chr19:50949942_G_A_chr19:50949943_C_T_chr19:50952624_GCACC_G;chr19:50948994_C_T;chr19:50949101_C_T	0.000546757927989956;0.000445560596241089;0.000891301705627355	0.270275	0.736692	-0.0409708	0.0371641	0.392955	0.268376	0.734296	-0.0412969	0.0373116
SLC10A7_ENSG00000120519	0.395471	0	0	0	0	0	0	4	2	ultra_rare_collpase_chr4:146255634_T_A_chr4:146258692_C_T_chr4:146258788_TAAAG_T_chr4:146263654_A_G_chr4:146263716_T_C_chr4:146263775_C_A_chr4:146263802_T_C_chr4:146263922_AC_A_chr4:146264005_C_T_chr4:146264038_C_A_chr4:146264058_G_A_chr4:146264098_G_A_chr4:146279659_TTG_T_chr4:146279834_A_T_chr4:146283243_C_T_chr4:146292953_A_C_chr4:146293978_G_A_chr4:146293989_G_A_chr4:146294055_T_G_chr4:146294222_G_A_chr4:146294251_C_G_chr4:146294438_T_C_chr4:146294631_C_T_chr4:146294706_T_C_chr4:146305991_CAGA_C_chr4:146326538_T_A_chr4:146326544_A_G_chr4:146326587_C_T_chr4:146342797_T_C_chr4:146347757_T_G_chr4:146347824_C_T_chr4:146348684_T_A_chr4:146368299_C_A_chr4:146370063_A_G_chr4:146370064_TTAAAA_T_chr4:146378876_T_C_chr4:146381465_G_A_chr4:146391944_G_A_chr4:146391945_T_A_chr4:146397075_T_C_chr4:146412135_C_G_chr4:146417882_A_G_chr4:146417892_G_T_chr4:146435974_A_G_chr4:146436001_T_C_chr4:146436133_T_C_chr4:146436141_T_C_chr4:146439155_T_C_chr4:146439167_A_G_chr4:146439176_T_A_chr4:146442806_TA_T_chr4:146442809_A_T_chr4:146443795_T_C_chr4:146443803_G_A_chr4:146443812_G_A_chr4:146443869_A_G_chr4:146443918_G_A_chr4:146453349_G_A_chr4:146453362_G_T_chr4:146453400_T_A_chr4:146453437_C_T_chr4:146453455_C_A_chr4:146453468_G_A_chr4:146453519_T_C_chr4:146453539_A_G_chr4:146453592_T_C_chr4:146453659_T_C_chr4:146462761_T_C_chr4:146466128_T_C_chr4:146472408_C_T_chr4:146472474_C_G_chr4:146472530_G_A_chr4:146472749_A_G_chr4:146472804_T_C_chr4:146474381_T_C_chr4:146475202_A_G_chr4:146478237_C_T_chr4:146478238_T_G_chr4:146478255_A_G_chr4:146495506_A_G_chr4:146495597_T_C_chr4:146503898_G_A_chr4:146510040_T_G_chr4:146510050_C_T_chr4:146521741_GTTTA_G_chr4:146521937_G_A;chr4:146256411_C_A;chr4:146326562_G_A;chr4:146442480_A_T;chr4:146442812_T_A;chr4:146472552_G_T	0.00394880725770524;0.000526507634360698;0.000283504110809607;0.000283504110809607;0.000324004698068122;0.000263253817180349	0.361708	0.264426	0.0194826	0.0213598	0.391342	0.359693	0.261445	0.0196466	0.0214495
CCT2_ENSG00000166226	0.395484	0	0	0	0	0	0	2	1	ultra_rare_collpase_chr12:69587530_G_A_chr12:69587554_A_G_chr12:69587581_T_C_chr12:69587601_G_A_chr12:69587603_T_G_chr12:69587932_A_G_chr12:69587933_T_C_chr12:69587938_A_G_chr12:69587943_T_C_chr12:69588185_A_G_chr12:69589504_C_T_chr12:69589505_G_A_chr12:69589525_G_A_chr12:69592125_T_C_chr12:69592979_T_C_chr12:69592989_G_A_chr12:69592995_G_A_chr12:69593067_G_A_chr12:69597213_A_G_chr12:69597222_A_G_chr12:69597758_A_G_chr12:69598018_A_G_chr12:69598019_C_T_chr12:69598344_A_G_chr12:69598359_G_A_chr12:69599890_T_C_chr12:69599891_G_A_chr12:69599929_G_A_chr12:69599982_A_G_chr12:69601318_C_G;chr12:69589489_G_A;chr12:69589670_A_G	0.00109351585597991;0.000222753229921834;0.000364520048602673	0.270966	0.601012	-0.0416556	0.0378398	0.39323	0.269247	0.598311	-0.0419555	0.0379757
TMEM130_ENSG00000166448	0.39552	0	0	0	0	0	0	2	2	ultra_rare_collpase_chr7:98848061_C_T_chr7:98848087_A_C_chr7:98848115_G_A_chr7:98848614_C_T_chr7:98848650_G_A_chr7:98848686_G_A_chr7:98851436_G_C_chr7:98851462_C_A_chr7:98851478_C_A_chr7:98851480_C_T_chr7:98851481_G_A_chr7:98855249_A_G_chr7:98855275_GA_G_chr7:98856100_G_A_chr7:98860233_G_A_chr7:98863215_A_C_chr7:98863253_G_A_chr7:98863373_T_A_chr7:98863394_T_C_chr7:98869794_G_C;chr7:98851547_C_T;chr7:98851615_A_G;chr7:98856119_C_T	0.000708760277024017;0.00042525616621441;0.000222762251923856;0.000324004698068122	0.265748	0.786937	-0.0415826	0.0373639	0.393078	0.263648	0.784322	-0.0419495	0.0375283
S1PR5_ENSG00000180739	0.395636	0	0	0	0	0	0	1	1	ultra_rare_collpase_chr19:10513909_G_A_chr19:10513924_G_C_chr19:10514072_G_T_chr19:10514119_T_C_chr19:10514182_C_T_chr19:10514365_T_C_chr19:10514378_A_G_chr19:10514411_A_G_chr19:10514429_G_A_chr19:10514503_G_T_chr19:10514549_C_G_chr19:10514557_A_C_chr19:10514627_T_C_chr19:10514653_G_T_chr19:10514750_C_T_chr19:10514855_C_G_chr19:10514908_C_T_chr19:10514945_C_T_chr19:10514990_G_T_chr19:10517601_C_T_chr19:10517606_C_T_chr19:10517620_G_T_chr19:10517623_T_C_chr19:10517628_C_T;chr19:10514794_A_G	0.000972014094204366;0.000405022276225192	0.290159	0.477977	-0.0418179	0.0395339	0.39308	0.288104	0.475178	-0.0421756	0.0397026
FAM71A_ENSG00000162771	0.395656	0	0	0	0	0	0	1	1	ultra_rare_collpase_chr1:212619476_G_A_chr1:212619521_T_C_chr1:212619528_G_A_chr1:212619627_T_C_chr1:212619647_G_A_chr1:212620759_A_C_chr1:212624899_C_T_chr1:212624965_C_T_chr1:212624983_G_T_chr1:212625008_C_T_chr1:212625022_G_A_chr1:212625056_T_C_chr1:212625145_C_T_chr1:212625280_G_A_chr1:212625295_C_T_chr1:212625413_A_G_chr1:212625967_C_T_chr1:212626111_C_T_chr1:212626142_A_T_chr1:212626232_A_G_chr1:212626439_A_G;chr1:212625224_T_C	0.000688509983394759;0.000283515593357635	0.656508	0.289927	0.0225056	0.0506039	0.392736	0.655415	0.287562	0.0226586	0.0507752
ABHD13_ENSG00000139826	0.39568	0	0	0	0	0	0	0	3	ultra_rare_collpase_chr13:108229258_T_C_chr13:108229364_T_C_chr13:108229523_T_C_chr13:108229531_C_G_chr13:108229541_G_A_chr13:108229711_C_T_chr13:108229761_C_A_chr13:108229765_G_C_chr13:108229792_C_T_chr13:108229861_G_A_chr13:108229919_C_T_chr13:108229924_C_T_chr13:108230074_C_T_chr13:108230138_A_G_chr13:108230224_A_G;chr13:108229510_C_T;chr13:108229511_G_A	0.000810011745170305;0.000425273390036452;0.000486046417432865	0.270218	0.721039	-0.0414044	0.037553	0.393429	0.268489	0.718774	-0.0417044	0.0376887
LRRC34_ENSG00000171757	0.395771	0	0	0	0	0	0	1	2	ultra_rare_collpase_chr3:169795528_TGAGA_T_chr3:169796213_C_T_chr3:169796263_C_T_chr3:169796280_C_G_chr3:169796287_AG_A_chr3:169796293_G_A_chr3:169796361_A_G_chr3:169796794_A_G_chr3:169796798_CTG_C_chr3:169796818_T_C_chr3:169796834_CAT_C_chr3:169796866_T_G_chr3:169800654_C_T_chr3:169800682_G_A_chr3:169800724_C_T_chr3:169804079_T_C_chr3:169804138_A_G_chr3:169804157_T_C_chr3:169804167_CAG_C_chr3:169806900_A_G_chr3:169808646_T_C_chr3:169812416_G_A;chr3:169793643_G_A;chr3:169796875_G_A	0.000931513506945851;0.000546757927989956;0.000222753229921834	0.274833	0.672711	-0.0395834	0.0362485	0.393417	0.272999	0.670122	-0.039887	0.0363872
NMUR2_ENSG00000132911	0.395823	0	0	0	0	0	1	2	1	ultra_rare_collpase_chr5:152392441_C_T_chr5:152392442_G_A_chr5:152392465_A_G_chr5:152395471_G_A_chr5:152395492_C_T_chr5:152395548_G_A_chr5:152395576_C_T_chr5:152398135_C_G_chr5:152398143_A_G_chr5:152404464_A_T_chr5:152404481_C_G_chr5:152404533_T_C_chr5:152404558_C_T_chr5:152404629_C_T_chr5:152404651_T_C_chr5:152404655_GCGGAA_G_chr5:152404662_G_A_chr5:152404746_G_A_chr5:152404828_G_A_chr5:152404873_T_C_chr5:152404888_T_C_chr5:152404951_T_C_chr5:152404993_G_A;chr5:152398062_A_G;chr5:152404645_G_A;chr5:152404996_G_A	0.0010530152687214;0.000324004698068122;0.00034425499169738;0.000202535747559444	0.262858	0.702369	-0.0407171	0.0363656	0.393401	0.261052	0.699545	-0.0410266	0.0365034
ADD1_ENSG00000087274	0.395891	0	0	0	0	0	0	9	2	ultra_rare_collpase_chr4:2843861_C_T_chr4:2875931_C_T_chr4:2875943_G_A_chr4:2881908_A_C_chr4:2881985_G_A_chr4:2882031_C_T_chr4:2884566_C_T_chr4:2884578_G_A_chr4:2894031_C_G_chr4:2894681_C_T_chr4:2894721_C_T_chr4:2898226_G_T_chr4:2898460_G_A_chr4:2898467_T_C_chr4:2899263_G_A_chr4:2899272_C_A_chr4:2899334_C_T_chr4:2899361_G_T_chr4:2904768_A_G_chr4:2904835_G_T_chr4:2904875_G_A_chr4:2904938_A_G_chr4:2904956_C_T_chr4:2905101_A_G_chr4:2905125_C_T_chr4:2905626_C_T_chr4:2905634_C_G_chr4:2905653_G_A_chr4:2905724_G_A_chr4:2906745_G_T_chr4:2906781_G_A_chr4:2909241_CCCTGCTG_C_chr4:2909361_C_T_chr4:2909390_G_A_chr4:2909435_C_T_chr4:2914987_G_A_chr4:2915004_C_T_chr4:2926082_C_T_chr4:2926606_T_C_chr4:2928213_C_T_chr4:2928290_G_A_chr4:2928347_G_A_chr4:2928477_G_A_chr4:2928483_C_T_chr4:2928495_A_G_chr4:2928502_CAAG_C_chr4:2929911_A_AATG_chr4:2930879_G_A_chr4:2931056_C_T_chr4:2931067_C_T_chr4:2931087_G_A_chr4:2931088_C_T_chr4:2931129_G_A_chr4:2931269_C_T_chr4:2931429_C_T_chr4:2931450_C_T_chr4:2931563_C_T_chr4:2931592_C_T_chr4:2931593_G_A_chr4:2931632_C_T_chr4:2931831_A_T_chr4:2931832_A_T_chr4:2931841_G_A_chr4:2931864_G_A_chr4:2931879_G_A_chr4:2931902_G_A_chr4:2931913_C_G_chr4:2931916_G_A_chr4:2932090_G_A_chr4:2932152_G_A_chr4:2932368_G_C_chr4:2932370_G_A_chr4:2932461_C_T_chr4:2932613_C_T_chr4:2932625_G_A_chr4:2932697_G_A_chr4:2933125_G_A_chr4:2933129_G_A_chr4:2933135_C_G_chr4:2933144_C_A_chr4:2933167_G_A_chr4:2933179_T_C_chr4:2933188_G_C_chr4:2933203_A_G_chr4:2933630_C_G_chr4:2933791_G_A_chr4:2933860_G_A_chr4:2933889_C_T;chr4:2894648_G_A;chr4:2928431_G_A;chr4:2928460_AAAG_A;chr4:2928470_A_T;chr4:2928471_A_T;chr4:2931446_G_C;chr4:2931840_C_T;chr4:2931919_G_A;chr4:2932478_G_A;chr4:2933800_G_T	0.00441456401117816;0.000263275142776135;0.00026330713764887;0.000303766707168894;0.000405022276225192;0.000384833508871425;0.000243052742445111;0.000283515593357635;0.00022277127465673;0.000486007047102183;0.000324004698068122	0.248819	0.283476	0.0206808	0.017933	0.393175	0.247187	0.280256	0.0208239	0.0179949
FZR1_ENSG00000105325	0.395946	0	0	0	0	0	0	0	2	ultra_rare_collpase_chr19:3506340_G_C_chr19:3506343_C_G_chr19:3523021_G_A_chr19:3523048_C_T_chr19:3525958_G_A_chr19:3525971_G_C_chr19:3526162_G_A_chr19:3526998_C_T_chr19:3527010_G_A_chr19:3527644_C_T_chr19:3527645_G_A_chr19:3527665_C_T_chr19:3530816_G_A_chr19:3531813_G_A_chr19:3531941_C_T_chr19:3532001_C_T_chr19:3532007_G_A_chr19:3532061_A_G_chr19:3534487_G_A_chr19:3534521_G_C_chr19:3539178_A_G;chr19:3531961_A_G	0.000810011745170305;0.000668313823970189	0.291798	0.573758	-0.0406953	0.0386036	0.393467	0.289772	0.571076	-0.0410385	0.038766
ZSWIM9_ENSG00000185453	0.395993	0	0	0	0	0	1	0	2	ultra_rare_collpase_chr19:48182493_A_G_chr19:48182508_G_A_chr19:48182586_G_A_chr19:48182624_C_T_chr19:48182654_G_A_chr19:48182747_C_T_chr19:48182759_G_A_chr19:48194975_C_G_chr19:48194981_G_A_chr19:48195009_G_C_chr19:48195107_G_A_chr19:48195214_C_T_chr19:48195247_G_A_chr19:48195305_T_C_chr19:48195578_G_A_chr19:48195727_G_C_chr19:48195797_G_A_chr19:48196122_G_A_chr19:48196217_T_C_chr19:48196315_T_G_chr19:48196526_A_G_chr19:48196561_G_C_chr19:48196568_C_T_chr19:48196606_C_A_chr19:48196720_C_T_chr19:48196822_C_T;chr19:48195512_A_G;chr19:48195545_A_G	0.000992264387833624;0.000465945464122199;0.000202568569460762	0.279169	0.595884	-0.0415323	0.0383781	0.39379	0.277437	0.593279	-0.0418326	0.0385165
FOXF2_ENSG00000137273	0.396157	0	0	0	0	0	0	0	2	ultra_rare_collpase_chr6:1389614_T_C_chr6:1390039_C_A_chr6:1390041_C_T_chr6:1390042_C_T_chr6:1390075_A_G_chr6:1390219_C_T_chr6:1390279_T_C_chr6:1390341_G_A_chr6:1390476_G_C_chr6:1390527_C_A_chr6:1390575_G_A_chr6:1390657_G_A_chr6:1390673_C_T_chr6:1390732_A_C_chr6:1390774_T_G_chr6:1390779_C_T_chr6:1390788_G_A_chr6:1390800_A_G_chr6:1390883_C_G_chr6:1390884_A_G_chr6:1390972_C_T_chr6:1391040_G_T_chr6:1391041_C_T_chr6:1391053_C_G_chr6:1391104_G_C_chr6:1392282_G_A_chr6:1392302_AC_A_chr6:1392328_A_G_chr6:1392347_T_G_chr6:1392360_T_C_chr6:1392373_A_G_chr6:1394708_G_A_chr6:1394721_C_T_chr6:1394750_T_C_chr6:1394782_C_T_chr6:1394797_G_A_chr6:1395352_A_G;chr6:1389628_G_A	0.00115426673686768;0.000897080411025934	0.653416	0.291433	0.015419	0.0343391	0.392276	0.651978	0.288274	0.015556	0.034491
WDR34_ENSG00000119333	0.396281	0	0	0	0	0	0	0	1	ultra_rare_collpase_chr9:128633812_CTG_C_chr9:128633935_CTG_C_chr9:128634225_C_T_chr9:128634284_CAG_C_chr9:128634798_CCT_C_chr9:128636991_G_A_chr9:128640720_C_G_chr9:128640723_A_G_chr9:128640778_C_A_chr9:128640779_T_A_chr9:128640782_A_T_chr9:128640786_T_C_chr9:128640869_TG_T_chr9:128656719_G_A_chr9:128656724_C_T	0.000567008	NA	NA	NA	NA	0.394304	NA	NA	NA	NA
LGALS3BP_ENSG00000108679	0.396283	0	0	0	0	0	0	0	1	ultra_rare_collpase_chr17:78971613_C_T_chr17:78971614_G_A_chr17:78971664_G_A_chr17:78971818_G_A_chr17:78971857_C_T_chr17:78972102_G_A_chr17:78972246_A_T_chr17:78972382_C_T_chr17:78972484_C_T_chr17:78972585_A_G_chr17:78972633_T_C_chr17:78972666_G_C_chr17:78972694_A_G_chr17:78973041_C_T_chr17:78973090_C_T_chr17:78973124_C_T_chr17:78973130_T_TG_chr17:78973166_G_A_chr17:78974775_C_T_chr17:78974813_C_T_chr17:78976021_C_T_chr17:78976028_C_T_chr17:78976031_C_T_chr17:78976102_C_T_chr17:78976103_G_A_chr17:78976124_C_T	0.000891013	NA	NA	NA	NA	0.393899	NA	NA	NA	NA
AL445423.3_ENSG00000286231	0.396329	0	0	0	0	0	0	1	1	ultra_rare_collpase_chr1:220839490_A_C_chr1:220839659_G_A_chr1:220843612_T_A_chr1:220843666_A_G_chr1:220843759_C_G_chr1:220843777_T_C_chr1:220843805_G_C_chr1:220843959_G_T;chr1:220843960_T_G	0.000324004698068122;0.000587258515248471	0.434872	0.2913	0.0466196	0.0597013	0.393934	0.433611	0.289345	0.0468761	0.0598651
CTBP2_ENSG00000175029	0.396358	0	0	0	0	0	0	8	4	ultra_rare_collpase_chr10:124983281_C_G_chr10:124983466_T_C_chr10:124983501_A_G_chr10:124984774_C_G_chr10:124984837_G_C_chr10:124984871_G_A_chr10:124984873_C_T_chr10:124985273_G_A_chr10:124985359_C_T_chr10:124985369_G_A_chr10:124985373_A_G_chr10:124986228_G_A_chr10:124988344_T_G_chr10:124988374_TA_T_chr10:124988445_G_A_chr10:124988531_C_T_chr10:124988549_A_G_chr10:124988554_A_G_chr10:124988560_C_A_chr10:124988609_G_A_chr10:124988612_T_G_chr10:124988618_A_AAATC_chr10:124988624_A_C_chr10:124988625_G_C_chr10:124988638_C_T_chr10:124988667_C_T_chr10:124988675_AAAG_A_chr10:124988680_A_C_chr10:124988722_A_G_chr10:124989388_G_C_chr10:124989528_T_C_chr10:124989540_C_T_chr10:124989550_C_T_chr10:124989579_G_A_chr10:124989658_G_A_chr10:124992704_G_A_chr10:124992705_C_T_chr10:124992732_G_T_chr10:124994518_T_C_chr10:124994534_C_T_chr10:124994633_C_T_chr10:124994658_A_G_chr10:124994695_CAG_C_chr10:124997959_C_T_chr10:124997993_C_T_chr10:124998018_C_G_chr10:124998024_G_A_chr10:124998028_C_T_chr10:124998036_C_T_chr10:124998080_G_A_chr10:124998098_T_C_chr10:125002966_C_T_chr10:125003083_C_A_chr10:125003357_G_A_chr10:125003418_T_C_chr10:125003486_C_T_chr10:125024662_T_C_chr10:125024672_T_C_chr10:125024722_T_C_chr10:125024740_CAGTT_C_chr10:125026109_C_T_chr10:125026117_G_T_chr10:125026129_C_G_chr10:125026132_C_T_chr10:125026133_G_A_chr10:125026183_G_A_chr10:125026186_G_A_chr10:125026202_C_T_chr10:125026276_C_T_chr10:125026277_G_A_chr10:125026285_T_C_chr10:125026306_G_A_chr10:125026315_G_A_chr10:125026363_G_A_chr10:125026411_C_T_chr10:125026448_C_T_chr10:125026456_G_A_chr10:125026492_G_A_chr10:125026510_G_A_chr10:125026514_C_A_chr10:125026535_C_T_chr10:125026546_C_CG_chr10:125026546_C_T_chr10:125026547_G_A_chr10:125026550_G_A_chr10:125026562_C_CA_chr10:125026570_G_A_chr10:125026631_C_T_chr10:125026637_G_A_chr10:125026664_G_A_chr10:125026674_G_GC_chr10:125026682_G_A_chr10:125026706_C_T_chr10:125026729_C_T_chr10:125026741_C_T_chr10:125026763_C_T_chr10:125026784_C_T_chr10:125026807_G_A_chr10:125026843_G_A_chr10:125026864_G_A_chr10:125026868_G_A_chr10:125026963_G_A_chr10:125027102_C_A_chr10:125027264_G_A_chr10:125027380_T_C_chr10:125027438_G_A_chr10:125027456_G_A_chr10:125027463_C_T_chr10:125027509_C_T_chr10:125027513_T_C_chr10:125027546_G_A_chr10:125027561_C_T_chr10:125027632_T_C_chr10:125027635_G_A_chr10:125027663_G_A_chr10:125027707_G_C_chr10:125027927_G_A_chr10:125028099_G_A_chr10:125028143_A_G_chr10:125034472_T_A_chr10:125034475_A_G_chr10:125041828_T_G_chr10:125072917_A_T_chr10:125093662_A_G_chr10:125096895_TG_T_chr10:125096910_G_A_chr10:125096952_G_GT_chr10:125096959_T_C_chr10:125096962_TG_T_chr10:125097050_T_C_chr10:125101102_C_T_chr10:125101168_T_C_chr10:125101189_A_C_chr10:125104441_G_A_chr10:125104449_C_T_chr10:125110846_A_G_chr10:125111193_A_G_chr10:125132778_A_G_chr10:125132866_T_C_chr10:125155636_A_C_chr10:125157706_CTTTG_C_chr10:125157866_ACTTTT_A_chr10:125157952_G_C_chr10:125158364_G_A_chr10:125158473_T_C_chr10:125158510_C_G_chr10:125158516_TATAGA_T_chr10:125158864_C_T_chr10:125158900_G_A_chr10:125158903_G_A_chr10:125159128_T_C_chr10:125159285_C_T_chr10:125159295_G_T_chr10:125159515_C_T_chr10:125160249_CCCCCAGCCCGCGGCCGCAGGTGAGGCGGGGGCGGCGGCGG_C_chr10:125160262_G_A_chr10:125160269_G_A_chr10:125160278_G_GGGCGGC_chr10:125160897_ATTTGCTC_A_chr10:125160902_CTCT_C_chr10:125160904_CTTCT_C_chr10:125160909_T_C_chr10:125161008_A_G_chr10:125161118_C_A_chr10:125161124_T_G_chr10:125161161_A_C_chr10:125161162_A_C;chr10:124988565_AAGACTATGAAT_A;chr10:125026150_G_A;chr10:125026766_C_T;chr10:125027360_G_A;chr10:125027603_G_A;chr10:125041831_T_C;chr10:125057281_G_A;chr10:125063614_A_C;chr10:125093648_A_G;chr10:125096950_G_A;chr10:125161061_T_A	0.0076951115791179;0.000384755578955895;0.000324030944955243;0.000405104314360948;0.000222762251923856;0.000769542324827866;0.000486007047102183;0.000283515593357635;0.000708760277024017;0.000222753229921834;0.000263253817180349;0.000403757065748651	0.313803	0.253927	-0.0153528	0.0152419	0.391428	0.311702	0.25048	-0.0154866	0.0153082
LIM2_ENSG00000105370	0.396412	0	0	0	0	0	0	1	1	ultra_rare_collpase_chr19:51380206_G_A_chr19:51380220_C_T_chr19:51380221_G_A_chr19:51380238_C_T_chr19:51380239_G_A_chr19:51380516_G_A_chr19:51380525_A_G_chr19:51380561_C_T_chr19:51380562_G_A_chr19:51380576_C_T_chr19:51382423_GA_G_chr19:51382431_C_T_chr19:51382441_G_A_chr19:51382454_G_A_chr19:51382462_C_T_chr19:51382495_A_G_chr19:51382511_C_T_chr19:51382546_G_A_chr19:51382549_C_T_chr19:51382550_G_A_chr19:51387286_A_G_chr19:51387291_G_C_chr19:51387304_A_G_chr19:51387313_C_T_chr19:51387336_G_A_chr19:51387350_G_A_chr19:51387404_C_T_chr19:51389112_T_C_chr19:51389118_C_A_chr19:51389229_G_A_chr19:51389337_T_C_chr19:51389347_GCAGGAGAGGGTGTC_G;chr19:51380585_A_G	0.00127576849864323;0.000364505285326637	0.292389	0.450523	-0.0408061	0.038756	0.394363	0.290745	0.448351	-0.0410849	0.0388882
FBXO5_ENSG00000112029	0.39642	0	0	0	0	0	0	0	2	ultra_rare_collpase_chr6:152971239_T_C_chr6:152971338_T_C_chr6:152974955_T_C_chr6:152975090_T_C_chr6:152975093_C_T_chr6:152975166_G_A_chr6:152975550_C_T_chr6:152982488_GGGGGA_G_chr6:152982909_G_A_chr6:152982943_C_T_chr6:152983563_G_A;chr6:152974917_C_A	0.000627759102506986;0.000810011745170305	0.292016	0.569956	-0.0417002	0.0395747	0.393961	0.290007	0.567285	-0.0420488	0.0397397
RPS9_ENSG00000170889	0.396483	0	0	0	0	0	0	0	1	ultra_rare_collpase_chr19:54201160_G_GCGCAGA_chr19:54201161_C_T_chr19:54201181_C_G_chr19:54201275_C_G_chr19:54201280_C_T_chr19:54201285_A_G_chr19:54201500_C_T_chr19:54201524_G_A_chr19:54206434_C_T_chr19:54206655_G_A_chr19:54207538_G_GTGGGGC_chr19:54207563_G_C_chr19:54207569_G_A	0.000465757	NA	NA	NA	NA	0.393597	NA	NA	NA	NA
ID3_ENSG00000117318	0.396496	0	0	0	0	0	0	2	1	ultra_rare_collpase_chr1:23557950_A_G_chr1:23557954_T_C_chr1:23558041_ATACTC_A_chr1:23558221_G_A_chr1:23558416_C_T_chr1:23558422_G_C_chr1:23558482_G_A_chr1:23558496_C_T_chr1:23558498_G_A_chr1:23558505_G_A_chr1:23558515_T_TG_chr1:23558557_C_G_chr1:23558559_C_G_chr1:23558965_G_A_chr1:23558983_C_T_chr1:23559013_C_T_chr1:23559199_G_A_chr1:23559212_C_T_chr1:23559214_C_T_chr1:23559226_C_T_chr1:23559228_C_T_chr1:23559245_C_T_chr1:23559247_T_C_chr1:23559282_A_T_chr1:23559287_C_T_chr1:23559300_C_T_chr1:23559368_C_T_chr1:23559402_C_T_chr1:23559404_C_T;chr1:23559155_G_A;chr1:23559393_C_T	0.00141752055404803;0.000303754404438864;0.000243003523551091	0.689666	0.277782	-0.0135186	0.0338551	0.392803	0.688451	0.27494	-0.0136302	0.0339941
ARHGAP8_ENSG00000241484	0.396543	0	0	0	0	0	0	2	3	ultra_rare_collpase_chr22:44786565_C_T_chr22:44786576_G_A_chr22:44786589_G_A_chr22:44802101_T_C_chr22:44802121_C_T_chr22:44802122_G_A_chr22:44808344_G_A_chr22:44808360_A_G_chr22:44808377_A_T_chr22:44808383_C_T_chr22:44809058_C_T_chr22:44814675_CAAG_C_chr22:44814687_G_T_chr22:44814703_G_A_chr22:44814718_T_C_chr22:44814758_G_A_chr22:44822429_C_T_chr22:44825517_C_T_chr22:44825551_G_A_chr22:44825580_G_A_chr22:44825590_A_T_chr22:44845304_C_A_chr22:44847978_C_T_chr22:44847984_G_A_chr22:44847996_C_T_chr22:44848005_G_A_chr22:44848026_G_A_chr22:44848045_A_G_chr22:44848979_G_A_chr22:44848983_T_C_chr22:44849001_G_A_chr22:44849013_A_C_chr22:44859782_T_G_chr22:44862330_T_TC_chr22:44862351_C_T_chr22:44862354_C_G_chr22:44862356_C_T_chr22:44862357_A_G_chr22:44862360_G_A_chr22:44862374_A_C_chr22:44862386_C_A_chr22:44862402_C_G_chr22:44862454_TGGGGAGCACGGCCTGGCACCATGGGAACA_T_chr22:44862473_CCATGGGAA_C_chr22:44862477_G_A_chr22:44862481_ACAGGGGAG_A_chr22:44862514_T_TGTGCCACGGACAC_chr22:44862523_GAC_G_chr22:44862556_A_AC_chr22:44862566_C_G;chr22:44786573_G_A;chr22:44845294_C_T;chr22:44859763_C_T;chr22:44862561_C_T	0.00265278846543275;0.000425290615253757;0.000263253817180349;0.000668259689765502;0.000263253817180349	0.263681	0.470298	0.0268628	0.0240333	0.392246	0.261278	0.463704	0.0271347	0.0241546
SLC18B1_ENSG00000146409	0.396608	0	0	0	0	0	0	2	1	ultra_rare_collpase_chr6:132770939_C_T_chr6:132771082_C_T_chr6:132771116_G_C_chr6:132773014_G_A_chr6:132779323_AG_A_chr6:132779395_G_A_chr6:132783963_G_C_chr6:132784019_G_A_chr6:132784040_A_G_chr6:132784067_C_T_chr6:132787441_G_A_chr6:132787447_A_G_chr6:132787448_C_G_chr6:132787571_G_A_chr6:132789764_C_T_chr6:132790197_A_T_chr6:132790238_C_T_chr6:132790239_C_T;chr6:132783942_G_C;chr6:132790244_A_T	0.000891012919687335;0.000222753229921834;0.00034425499169738	0.272548	0.591694	-0.0416673	0.0379756	0.393983	0.270548	0.588536	-0.0420165	0.0381343
ACP6_ENSG00000162836	0.396618	0	0	0	0	0	0	0	1	ultra_rare_collpase_chr1:147639807_T_C_chr1:147647460_G_A_chr1:147647512_T_G_chr1:147648251_C_T_chr1:147648271_A_G_chr1:147648328_G_A_chr1:147650194_T_C_chr1:147652498_C_T_chr1:147654199_C_T_chr1:147658998_C_T_chr1:147659016_C_T_chr1:147659031_G_A_chr1:147659034_C_T_chr1:147659415_A_T_chr1:147659420_G_A_chr1:147659526_C_A_chr1:147659702_C_CCAGCTAG_chr1:147669861_C_T_chr1:147669867_GC_G_chr1:147669867_G_C_chr1:147669873_T_C_chr1:147669946_G_A_chr1:147669982_AGTAC_A_chr1:147670012_G_C	0.00101251	NA	NA	NA	NA	0.39463	NA	NA	NA	NA
OR8U1_ENSG00000172199	0.396646	0	0	0	0	0	0	1	1	ultra_rare_collpase_chr11:56375800_G_A_chr11:56375806_C_G_chr11:56375823_C_T_chr11:56375831_G_T_chr11:56375868_T_C_chr11:56375987_C_T_chr11:56376018_A_G_chr11:56376031_G_C_chr11:56376152_T_C_chr11:56376159_G_A_chr11:56376164_G_T_chr11:56376332_G_A_chr11:56376360_T_C_chr11:56376455_T_G_chr11:56376458_A_C_chr11:56376477_T_G;chr11:56375916_C_A	0.000506257340731441;0.000364520048602673	0.291774	0.574699	-0.0428818	0.0406757	0.392195	0.288122	0.569865	-0.0435358	0.0409845
ZNF24_ENSG00000172466	0.396707	0	0	0	0	0	0	1	2	ultra_rare_collpase_chr18:35332367_A_T_chr18:35332453_A_C_chr18:35337626_C_G_chr18:35339951_T_C_chr18:35339955_G_A_chr18:35340346_G_A_chr18:35340613_A_G_chr18:35344111_G_C_chr18:35344114_G_A_chr18:35344440_C_T_chr18:35344441_C_A_chr18:35344460_C_T_chr18:35344468_G_C_chr18:35344483_G_A_chr18:35344556_A_G_chr18:35344581_C_T;chr18:35337606_G_A;chr18:35337629_C_A	0.000708760277024017;0.000567008221619213;0.00034425499169738	0.272684	0.705707	-0.0415103	0.0378432	0.394282	0.270823	0.703198	-0.0418337	0.0379903
MUC19_ENSG00000205592	0.39673	0	0	0	0	0	1	6	1	ultra_rare_collpase_chr12:40420330_T_C_chr12:40421277_G_A_chr12:40421850_A_T_chr12:40421877_G_C_chr12:40426423_T_C_chr12:40428006_G_A_chr12:40428023_T_C_chr12:40428094_G_T_chr12:40433771_T_C_chr12:40433799_G_T_chr12:40433824_T_C_chr12:40433905_T_C_chr12:40436665_T_C_chr12:40436675_T_C_chr12:40436693_C_T_chr12:40438161_A_G_chr12:40438248_G_A_chr12:40438253_T_A_chr12:40438254_G_A_chr12:40438269_A_T_chr12:40441079_C_T_chr12:40441122_G_A_chr12:40441173_A_G_chr12:40441907_A_G_chr12:40441942_G_T_chr12:40441963_G_A_chr12:40443267_A_G_chr12:40443290_G_A_chr12:40443350_T_A_chr12:40443425_A_G_chr12:40444165_T_C_chr12:40444172_T_C_chr12:40444184_G_A_chr12:40444317_G_C_chr12:40444467_T_C_chr12:40444488_G_A_chr12:40444495_C_T_chr12:40444546_G_A_chr12:40445528_G_C_chr12:40445531_A_T_chr12:40445539_A_C_chr12:40446547_G_A_chr12:40446566_G_C_chr12:40446594_A_AG_chr12:40446632_A_T_chr12:40447357_G_T_chr12:40510851_G_A_chr12:40531111_G_A_chr12:40531244_C_T_chr12:40535064_C_A_chr12:40565549_G_A_chr12:40565640_A_G;chr12:40427497_G_C;chr12:40441080_G_A;chr12:40441212_G_A;chr12:40443181_G_A;chr12:40450670_A_G;chr12:40561394_T_C;chr12:40565510_C_T	0.00271353934632052;0.000263264479546375;0.000202511138112596;0.000222753229921834;0.000222753229921834;0.000303766707168894;0.000303754404438864;0.000283504110809607	0.73275	0.25741	0.00795923	0.0233087	0.391813	0.731597	0.25393	0.00803044	0.0234122
FCAMR_ENSG00000162897	0.396744	0	0	0	0	0	1	1	1	ultra_rare_collpase_chr1:206958678_T_G_chr1:206959799_T_C_chr1:206960422_C_T_chr1:206960598_C_G_chr1:206960825_T_A_chr1:206962270_C_T_chr1:206962285_C_T_chr1:206962360_G_A_chr1:206962435_G_A_chr1:206962467_G_T_chr1:206962506_C_T_chr1:206962539_A_T_chr1:206962542_G_A;chr1:206961032_G_A;chr1:206962434_C_T	0.000749260864282532;0.000222753229921834;0.000202511138112596	0.803628	0.271758	0.0111227	0.0447317	0.361992	0.797638	0.245784	0.0118156	0.0460817
OAZ2_ENSG00000180304	0.396765	0	0	0	0	0	0	1	1	ultra_rare_collpase_chr15:64685071_AT_A_chr15:64685132_T_A_chr15:64685140_G_A_chr15:64685160_T_G_chr15:64685167_A_T_chr15:64685169_A_G_chr15:64685207_T_C_chr15:64685296_G_A_chr15:64688196_A_C_chr15:64688521_T_C_chr15:64688715_C_T_chr15:64688786_G_C_chr15:64688831_G_A_chr15:64690383_C_T_chr15:64690468_C_T_chr15:64690520_G_C_chr15:64690525_C_T_chr15:64690547_G_A_chr15:64691484_C_T_chr15:64691510_G_A_chr15:64703077_A_C_chr15:64703081_G_A_chr15:64703087_G_A_chr15:64703096_T_C_chr15:64703163_C_T_chr15:64703201_C_T_chr15:64703211_C_T_chr15:64703213_A_G_chr15:64703217_A_C_chr15:64703227_G_GCCGCCA;chr15:64685165_T_A	0.00113401644323843;0.000283515593357635	0.295326	0.42882	-0.0395864	0.0378271	0.393995	0.293103	0.425984	-0.0399526	0.0380016
PNMA8A_ENSG00000182013	0.396814	0	0	0	0	0	1	0	2	ultra_rare_collpase_chr19:46469898_C_G_chr19:46469913_C_T_chr19:46469915_T_G_chr19:46470126_T_C_chr19:46470257_G_A_chr19:46470299_T_C_chr19:46470660_G_T_chr19:46470794_G_A_chr19:46470824_A_G_chr19:46470876_G_A;chr19:46470801_G_T;chr19:46470933_C_T	0.000465756753472925;0.000891012919687335;0.000202511138112596	0.272122	0.647179	-0.0407365	0.0370943	0.394334	0.270221	0.644353	-0.041061	0.0372416
C19orf33_ENSG00000167644	0.396939	0	0	0	0	0	0	0	1	ultra_rare_collpase_chr19:38304462_C_G_chr19:38304477_GT_G_chr19:38304897_A_G_chr19:38304955_TCC_T_chr19:38305134_T_C_chr19:38305414_T_C_chr19:38305462_C_G_chr19:38305504_G_A_chr19:38307511_C_T_chr19:38307639_G_T_chr19:38307650_G_T_chr19:38307666_T_C_chr19:38307673_T_A_chr19:38307709_C_A_chr19:38307714_G_A_chr19:38308810_G_A_chr19:38308996_G_A_chr19:38309013_G_C_chr19:38309232_G_T_chr19:38309433_G_A_chr19:38309446_T_G_chr19:38309599_G_A_chr19:38309613_G_A_chr19:38309635_G_A_chr19:38309640_G_A	0.000992264	NA	NA	NA	NA	0.395095	NA	NA	NA	NA
AXIN2_ENSG00000168646	0.396955	0	0	0	0	0	0	7	5	ultra_rare_collpase_chr17:65529986_C_T_chr17:65529987_G_A_chr17:65530031_G_A_chr17:65531809_C_G_chr17:65531813_C_G_chr17:65531816_G_A_chr17:65531850_C_A_chr17:65531851_A_T_chr17:65534077_T_C_chr17:65534086_A_G_chr17:65535623_C_T_chr17:65536338_G_A_chr17:65536440_G_A_chr17:65536485_C_T_chr17:65536513_G_A_chr17:65536530_T_C_chr17:65536870_T_C_chr17:65536872_T_C_chr17:65536875_G_C_chr17:65536894_G_A_chr17:65536950_G_A_chr17:65536975_C_A_chr17:65537385_A_G_chr17:65537403_C_A_chr17:65537408_C_A_chr17:65537438_G_A_chr17:65537479_G_C_chr17:65537591_G_A_chr17:65537636_G_A_chr17:65537660_C_T_chr17:65537709_G_A_chr17:65537733_G_A_chr17:65537745_A_T_chr17:65538205_C_G_chr17:65538222_C_T_chr17:65538324_T_C_chr17:65538516_C_G_chr17:65538537_C_T_chr17:65538543_C_T_chr17:65538571_G_A_chr17:65538601_G_A_chr17:65538746_G_A_chr17:65538882_C_G_chr17:65538897_G_A_chr17:65539003_C_T_chr17:65539022_G_A_chr17:65539055_A_G_chr17:65541471_G_C_chr17:65546150_ACAGC_A_chr17:65546197_T_G_chr17:65546217_G_T_chr17:65546313_C_T_chr17:65549532_G_A_chr17:65549581_C_T_chr17:65549619_C_T_chr17:65549628_T_C_chr17:65549644_C_T_chr17:65550410_T_C_chr17:65554611_G_A_chr17:65557882_C_T_chr17:65557950_T_C_chr17:65558014_C_G_chr17:65558057_C_G_chr17:65558077_T_C_chr17:65558216_G_A_chr17:65558265_T_C_chr17:65558277_T_C_chr17:65558301_G_A_chr17:65558391_C_T_chr17:65558418_C_T_chr17:65558612_GCTACTCATGGTGAGGGAGCT_G_chr17:65558620_TGGTGAGG_T_chr17:65558702_T_C_chr17:65558715_G_A_chr17:65558748_A_C_chr17:65558753_G_C_chr17:65558755_G_A_chr17:65558777_G_T_chr17:65558778_G_A_chr17:65558780_T_C_chr17:65558802_T_C_chr17:65558826_G_A_chr17:65558833_G_C_chr17:65558879_G_A_chr17:65559162_G_A_chr17:65559955_T_C_chr17:65559960_G_A_chr17:65559967_G_A_chr17:65559983_T_C_chr17:65559987_A_C_chr17:65559988_T_G_chr17:65560217_G_A_chr17:65560638_G_C_chr17:65560746_G_A_chr17:65561102_G_C_chr17:65561156_G_C_chr17:65561159_C_G_chr17:65561167_A_G_chr17:65561214_CG_C_chr17:65561239_TACGCGCCGGCC_T_chr17:65561240_ACGCGCCGGCCG_A_chr17:65561444_C_A_chr17:65561473_G_A_chr17:65561570_C_G_chr17:65561576_GCAGCCGGCTC_G_chr17:65561585_T_C_chr17:65561593_A_C_chr17:65561599_C_T_chr17:65561606_A_G_chr17:65561614_G_A_chr17:65561651_T_C_chr17:65561658_G_T_chr17:65561673_C_G_chr17:65561681_G_A_chr17:65561685_G_GCGCCCCGCGCC_chr17:65561903_A_G_chr17:65561914_T_A_chr17:65561915_A_G_chr17:65561938_T_C_chr17:65565009_A_G_chr17:65565101_G_A;chr17:65532235_C_T;chr17:65536378_C_A;chr17:65536486_G_A;chr17:65537491_G_A;chr17:65557888_G_A;chr17:65557992_A_G;chr17:65558058_T_C;chr17:65560466_T_C;chr17:65560744_T_G;chr17:65561165_C_T;chr17:65561596_C_T	0.00504232311368515;0.00042525616621441;0.000222753229921834;0.00042525616621441;0.000284310141748914;0.00034425499169738;0.000405038681194054;0.000243033052495139;0.00034488355108334;0.000446211260749635;0.000365645567563175;0.000425877104035693	0.2511	0.891831	-0.0187693	0.0163541	0.393652	0.248817	0.888743	-0.018951	0.016433
REPIN1_ENSG00000214022	0.397018	0	0	0	0	0	0	1	2	ultra_rare_collpase_chr7:150368816_C_T_chr7:150369350_G_A_chr7:150369752_C_G_chr7:150369778_C_T_chr7:150371233_G_A_chr7:150371255_G_A_chr7:150371309_C_T_chr7:150371414_G_A_chr7:150371429_G_A_chr7:150371470_C_T_chr7:150371485_C_T_chr7:150371524_C_T_chr7:150371617_C_T_chr7:150371669_G_A_chr7:150371719_C_T_chr7:150371771_T_C_chr7:150372349_G_GC_chr7:150372506_C_G_chr7:150372575_A_G_chr7:150372581_C_G_chr7:150372607_G_T_chr7:150372781_C_T_chr7:150373973_T_C_chr7:150374015_A_G;chr7:150370331_G_A;chr7:150371737_C_T	0.0010530152687214;0.00076951115791179;0.000324004698068122	0.730016	0.287871	0.0101024	0.0292734	0.393536	0.729052	0.28505	0.0101773	0.0293813
MVB12A_ENSG00000141971	0.397067	0	0	0	0	0	0	0	2	ultra_rare_collpase_chr19:17420043_A_G_chr19:17420176_G_A_chr19:17420212_G_A_chr19:17420221_G_A_chr19:17420223_G_C_chr19:17420362_C_T_chr19:17420602_G_A_chr19:17422356_G_A_chr19:17422451_C_T_chr19:17422452_G_A_chr19:17423562_C_T_chr19:17423563_G_A_chr19:17423581_T_C_chr19:17423736_C_T_chr19:17423751_C_T_chr19:17423752_G_A_chr19:17424021_C_T_chr19:17424636_G_C_chr19:17424670_AGGAGGAGGTGGGTGCAGGGCTAG_A_chr19:17424961_G_A_chr19:17424970_C_A_chr19:17424979_C_G;chr19:17424661_C_T	0.00113401644323843;0.00052680633788548	0.291276	0.537833	-0.0413831	0.0392135	0.394795	0.289432	0.535313	-0.0417004	0.0393635
SERPINA4_ENSG00000100665	0.39708	0	0	0	0	0	0	0	2	ultra_rare_collpase_chr14:94561495_G_A_chr14:94563676_TGATCGCTTCG_T_chr14:94563780_C_G_chr14:94563799_G_T_chr14:94563835_A_G_chr14:94563900_G_A_chr14:94566973_TG_T_chr14:94566984_C_A_chr14:94567109_C_A_chr14:94567123_T_G_chr14:94568163_A_G_chr14:94568214_G_A_chr14:94569419_G_A_chr14:94569451_CA_C_chr14:94569503_C_T_chr14:94569512_C_T_chr14:94569582_C_T;chr14:94567145_CGT_C	0.000891012919687335;0.000546757927989956	0.293721	0.551441	-0.0408496	0.0389046	0.394523	0.291635	0.548612	-0.041204	0.0390729
ZNF234_ENSG00000263002	0.397091	0	0	0	0	0	0	2	1	ultra_rare_collpase_chr19:44148781_C_A_chr19:44156683_CAG_C_chr19:44156896_G_A_chr19:44156942_T_C_chr19:44156981_G_A_chr19:44157001_T_C_chr19:44157019_C_T_chr19:44157065_G_T_chr19:44157073_T_G_chr19:44157263_A_G_chr19:44157424_C_T_chr19:44157439_C_T_chr19:44157472_T_C_chr19:44157484_G_A_chr19:44157623_G_A_chr19:44157707_G_T_chr19:44157790_G_C_chr19:44157795_A_C_chr19:44157886_T_C_chr19:44157919_C_T_chr19:44157946_C_T_chr19:44157972_C_G_chr19:44157986_G_A;chr19:44157329_G_A;chr19:44157449_A_G	0.00107326556235065;0.000283504110809607;0.000303754404438864	0.272674	0.583056	-0.0416635	0.0379821	0.394808	0.270937	0.580295	-0.0419664	0.0381198
PPP2R2D_ENSG00000175470	0.397178	0	0	0	0	0	0	0	1	ultra_rare_collpase_chr10:131901256_G_T_chr10:131901290_C_T_chr10:131934535_A_G_chr10:131940040_C_T_chr10:131940068_T_C_chr10:131940693_G_A_chr10:131943996_T_C_chr10:131944044_A_T_chr10:131945384_G_A_chr10:131947740_A_C_chr10:131955768_A_T_chr10:131955800_C_T_chr10:131955803_G_A_chr10:131955883_A_T	0.00070876	NA	NA	NA	NA	0.394199	NA	NA	NA	NA
UNC13D_ENSG00000092929	0.397206	0	0	0	0	0	1	3	4	ultra_rare_collpase_chr17:75822485_G_A_chr17:75822548_G_A_chr17:75823334_G_A_chr17:75823336_G_C_chr17:75823401_G_A_chr17:75823497_G_A_chr17:75824265_G_A_chr17:75824293_T_G_chr17:75824337_G_A_chr17:75824358_G_A_chr17:75824370_G_A_chr17:75824395_G_A_chr17:75824466_T_C_chr17:75824570_A_G_chr17:75824619_G_C_chr17:75824636_T_C_chr17:75825559_CAG_C_chr17:75825564_A_G_chr17:75827990_T_G_chr17:75828000_G_A_chr17:75828017_C_T_chr17:75828018_G_A_chr17:75828031_GACC_G_chr17:75828044_C_T_chr17:75828057_G_A_chr17:75828793_G_C_chr17:75828804_G_A_chr17:75828817_G_A_chr17:75828919_C_T_chr17:75828961_G_A_chr17:75828966_G_A_chr17:75830065_T_C_chr17:75830085_C_T_chr17:75830088_G_T_chr17:75830120_C_T_chr17:75830140_G_A_chr17:75830143_C_T_chr17:75830145_C_T_chr17:75830424_G_C_chr17:75830431_G_A_chr17:75830436_G_A_chr17:75830470_A_G_chr17:75830592_G_A_chr17:75830615_A_G_chr17:75830645_A_G_chr17:75831135_C_T_chr17:75831136_C_A_chr17:75831286_C_T_chr17:75831315_TGTGA_T_chr17:75831322_G_A_chr17:75833002_T_C_chr17:75833009_G_C_chr17:75833029_A_G_chr17:75834092_ACTCC_A_chr17:75834128_C_T_chr17:75834353_C_T_chr17:75834364_G_GT_chr17:75834369_G_T_chr17:75834372_C_T_chr17:75834404_G_A_chr17:75834426_C_T_chr17:75834432_C_T_chr17:75834444_G_A_chr17:75834449_T_C_chr17:75834477_G_A_chr17:75834498_G_A_chr17:75834626_C_T_chr17:75834707_G_A_chr17:75834979_G_A_chr17:75835428_C_T_chr17:75835438_G_C_chr17:75835497_C_T_chr17:75835498_G_A_chr17:75835777_C_T_chr17:75835858_C_A_chr17:75836338_C_T_chr17:75836346_G_A_chr17:75836590_C_T_chr17:75836591_G_A_chr17:75836630_G_A_chr17:75836639_G_A_chr17:75836639_G_GGA_chr17:75836654_C_T_chr17:75836818_G_A_chr17:75836822_C_G_chr17:75836843_G_C_chr17:75836902_T_C_chr17:75839855_A_G_chr17:75839879_C_T_chr17:75840040_G_A_chr17:75840082_G_A_chr17:75840088_G_A_chr17:75840227_G_A_chr17:75840317_G_C_chr17:75840323_G_A_chr17:75840520_A_C_chr17:75840559_C_T_chr17:75840765_C_T_chr17:75840792_C_T_chr17:75840793_C_A_chr17:75840804_C_T_chr17:75842484_G_A_chr17:75842535_C_T_chr17:75842542_G_A_chr17:75842902_C_T_chr17:75842910_C_G_chr17:75842925_T_A_chr17:75843233_CAG_C_chr17:75843265_C_T_chr17:75843266_G_A_chr17:75844271_G_A_chr17:75844291_C_T_chr17:75844306_C_G_chr17:75844333_G_A_chr17:75845747_G_A_chr17:75846737_C_G_chr17:75846777_G_A_chr17:75846909_G_A_chr17:75846917_G_A_chr17:75846958_C_T_chr17:75847508_C_T_chr17:75847532_T_C_chr17:75847800_T_G_chr17:75847803_G_A_chr17:75847813_T_C_chr17:75847851_G_A_chr17:75847858_G_A_chr17:75847862_G_C_chr17:75847873_G_A_chr17:75847923_T_A_chr17:75848580_C_T_chr17:75848600_C_T_chr17:75848621_C_T_chr17:75849611_T_G_chr17:75849632_G_A_chr17:75849635_G_A_chr17:75849652_C_T_chr17:75849662_G_C_chr17:75849679_T_C;chr17:75825444_GCTCT_G;chr17:75828008_C_T;chr17:75835437_C_G;chr17:75835485_G_A;chr17:75840289_G_C;chr17:75840775_G_A;chr17:75840816_A_C	0.00747235834919606;0.000688593648736228;0.000283504110809607;0.000465756753472925;0.000911337032686622;0.000202519340597027;0.000222762251923856;0.000324083451488758	0.263989	0.926862	-0.0185193	0.0165794	0.394352	0.261922	0.925358	-0.0186804	0.0166512
PARP14_ENSG00000173193	0.397216	0	0	0	0	0	0	2	1	ultra_rare_collpase_chr3:122680930_G_A_chr3:122685187_C_T_chr3:122699406_G_A_chr3:122699497_CTGAT_C_chr3:122700227_T_A_chr3:122700329_T_C_chr3:122701060_G_A_chr3:122701183_G_A_chr3:122701193_C_A_chr3:122701363_A_G_chr3:122703826_C_T_chr3:122704707_G_A_chr3:122713870_A_AG_chr3:122713923_G_A_chr3:122714280_A_T_chr3:122714316_A_G_chr3:122714348_G_A_chr3:122714384_GA_G_chr3:122714384_G_GA_chr3:122718505_A_G_chr3:122718542_T_C_chr3:122718659_A_T_chr3:122718686_A_G_chr3:122718730_C_T_chr3:122718940_C_T_chr3:122728328_A_T;chr3:122685319_G_A;chr3:122713463_A_G	0.00131626908590175;0.00034425499169738;0.000243003523551091	0.712573	0.275548	-0.0125413	0.0340424	0.393707	0.711525	0.272869	-0.0126368	0.0341713
STON2_ENSG00000140022	0.397252	0	0	0	0	0	1	4	5	ultra_rare_collpase_chr14:81260765_C_CT_chr14:81260765_C_T_chr14:81268498_C_G_chr14:81270695_T_C_chr14:81270822_G_A_chr14:81276945_T_C_chr14:81277017_G_C_chr14:81277036_G_A_chr14:81277059_T_G_chr14:81277081_T_C_chr14:81277120_G_A_chr14:81277153_G_C_chr14:81277168_C_T_chr14:81277171_A_C_chr14:81277197_C_G_chr14:81277236_G_A_chr14:81277285_G_A_chr14:81277299_C_G_chr14:81277300_G_A_chr14:81277305_G_A_chr14:81277368_T_C_chr14:81277435_C_G_chr14:81277477_G_A_chr14:81277518_C_T_chr14:81277601_C_A_chr14:81277669_G_A_chr14:81277711_T_G_chr14:81277755_G_C_chr14:81277804_G_A_chr14:81277812_C_T_chr14:81277813_G_A_chr14:81277848_T_C_chr14:81277855_G_A_chr14:81277891_A_G_chr14:81277903_G_GTTT_chr14:81277977_T_A_chr14:81277983_G_A_chr14:81278023_T_C_chr14:81278037_C_T_chr14:81278079_T_C_chr14:81278109_A_G_chr14:81278191_T_G_chr14:81278242_C_A_chr14:81278329_T_C_chr14:81278380_C_T_chr14:81278416_G_A_chr14:81278479_G_A_chr14:81278629_G_A_chr14:81278670_G_C_chr14:81278694_G_C_chr14:81278701_T_A_chr14:81278714_A_C_chr14:81323225_A_C_chr14:81371030_C_T_chr14:81371114_C_T_chr14:81395905_G_A_chr14:81395977_G_A_chr14:81396013_G_A_chr14:81396146_A_G_chr14:81398378_G_A_chr14:81398405_T_C_chr14:81435610_A_C_chr14:81435760_G_A_chr14:81435775_T_C_chr14:81435778_C_A_chr14:81436214_G_C;chr14:81276921_C_T;chr14:81276940_T_G;chr14:81277273_C_T;chr14:81277332_C_T;chr14:81277486_C_T;chr14:81277657_G_T;chr14:81323377_A_G;chr14:81395991_T_TG;chr14:81401615_T_A	0.00321979668705196;0.000303754404438864;0.000202511138112596;0.000830262038799563;0.000263253817180349;0.000283515593357635;0.000627759102506986;0.000465756753472925;0.000546824368114064;0.000222753229921834	0.655493	0.251112	0.00771073	0.017283	0.375418	0.650951	0.236779	0.00792881	0.0175245
LRIG3_ENSG00000139263	0.397285	0	0	0	0	0	0	3	2	ultra_rare_collpase_chr12:58872671_T_G_chr12:58872817_C_T_chr12:58873750_T_C_chr12:58874240_G_C_chr12:58874288_T_G_chr12:58874429_C_T_chr12:58874510_C_T_chr12:58874513_A_AG_chr12:58876475_C_T_chr12:58876507_C_T_chr12:58876547_C_T_chr12:58876558_T_G_chr12:58877432_C_T_chr12:58877463_C_T_chr12:58877486_C_G_chr12:58877491_C_G_chr12:58877505_C_T_chr12:58877526_C_T_chr12:58877532_C_T_chr12:58877559_G_A_chr12:58877594_C_T_chr12:58877597_A_G_chr12:58877690_T_C_chr12:58877714_T_A_chr12:58877760_G_C_chr12:58877769_T_C_chr12:58877816_G_C_chr12:58877817_T_C_chr12:58877820_G_A_chr12:58877850_T_C_chr12:58878883_C_A_chr12:58878895_A_G_chr12:58878917_C_T_chr12:58878929_C_T_chr12:58878938_C_T_chr12:58878964_C_T_chr12:58878965_G_A_chr12:58879045_C_T_chr12:58879058_C_T_chr12:58879060_G_T_chr12:58879064_G_A_chr12:58880610_T_G_chr12:58880674_C_T_chr12:58880682_C_T_chr12:58880683_G_A_chr12:58880725_G_A_chr12:58880799_G_C_chr12:58880854_C_T_chr12:58880856_G_A_chr12:58880877_G_A_chr12:58880900_ATC_A_chr12:58882886_G_C_chr12:58882937_C_A_chr12:58883004_C_T_chr12:58883014_G_T_chr12:58883539_T_G_chr12:58883575_C_T_chr12:58885835_G_T_chr12:58885886_G_A_chr12:58887813_C_T_chr12:58887862_G_T_chr12:58887928_G_T_chr12:58888335_C_T_chr12:58888365_G_A_chr12:58888375_T_C_chr12:58888429_G_A_chr12:58888821_A_C_chr12:58890029_G_A_chr12:58890132_T_G_chr12:58890762_G_A_chr12:58890791_C_T_chr12:58894098_T_G_chr12:58894123_G_A_chr12:58894187_A_C_chr12:58894207_A_G_chr12:58894212_G_C_chr12:58894306_T_C_chr12:58912905_C_T_chr12:58912980_C_T_chr12:58913050_A_G_chr12:58913078_A_G_chr12:58913081_A_G_chr12:58914264_C_A_chr12:58915624_G_A_chr12:58915652_T_C_chr12:58915668_C_G_chr12:58915741_C_T_chr12:58915750_T_C_chr12:58915797_G_A_chr12:58916346_A_G_chr12:58916919_G_C_chr12:58917002_A_C_chr12:58918083_C_T_chr12:58918105_C_T_chr12:58918112_A_G_chr12:58918181_C_T_chr12:58918211_A_C_chr12:58918257_A_C_chr12:58918260_T_A_chr12:58918268_A_C_chr12:58918297_C_T_chr12:58918310_T_A_chr12:58918632_G_A_chr12:58918674_C_T_chr12:58918679_C_T_chr12:58918689_T_C_chr12:58920018_G_T_chr12:58920019_G_C_chr12:58920070_C_G_chr12:58920207_G_A;chr12:58880628_T_C;chr12:58917088_T_C;chr12:58918202_C_G;chr12:58918225_T_G	0.00502207282005589;0.000465794483373162;0.000222753229921834;0.000405005872585152;0.000384755578955895	0.270705	0.388387	0.0222219	0.0201753	0.377419	0.259478	0.361384	0.0232909	0.0206548
PRKCE_ENSG00000171132	0.397324	0	0	0	0	0	0	6	3	ultra_rare_collpase_chr2:45651369_C_G_chr2:45651486_T_C_chr2:45651509_C_T_chr2:45651519_G_A_chr2:45651523_C_T_chr2:45651583_G_A_chr2:45651609_G_A_chr2:45651642_C_T_chr2:45651645_G_A_chr2:45651680_T_C_chr2:45651688_A_G_chr2:45651724_G_A_chr2:45651776_G_A_chr2:45651777_C_T_chr2:45652050_C_T_chr2:45652280_C_T_chr2:45652614_G_C_chr2:45652739_T_C_chr2:45675490_G_C_chr2:45675549_G_A_chr2:45705356_T_G_chr2:45743577_T_C_chr2:45752751_T_G_chr2:45754726_G_T_chr2:45759714_G_A_chr2:45771389_G_A_chr2:45774937_T_A_chr2:45790498_A_G_chr2:45794189_C_T_chr2:45794223_G_A_chr2:45794229_T_C_chr2:45835126_A_G_chr2:45840223_G_C_chr2:45844856_A_G_chr2:45909971_A_G_chr2:45950561_A_G_chr2:45976464_C_T_chr2:45976465_G_A_chr2:45976471_G_A_chr2:45976474_C_T_chr2:45979015_G_C_chr2:45984594_G_C_chr2:46001502_G_A_chr2:46004564_C_T_chr2:46004591_C_G_chr2:46004603_G_A_chr2:46007504_T_A_chr2:46007528_G_A_chr2:46007602_C_T_chr2:46010428_G_A_chr2:46010440_A_G_chr2:46010502_C_G_chr2:46011033_C_G_chr2:46037488_A_G_chr2:46086211_C_T_chr2:46086212_G_A_chr2:46086223_G_A_chr2:46086269_G_A_chr2:46086283_G_A_chr2:46086286_G_A_chr2:46086538_T_C_chr2:46119183_G_GA_chr2:46119251_G_A_chr2:46145136_T_A_chr2:46151113_G_T_chr2:46166114_T_G_chr2:46166124_T_C_chr2:46184750_G_A_chr2:46184796_C_G_chr2:46184802_T_G_chr2:46184807_G_A;chr2:45651530_G_C;chr2:45651618_T_C;chr2:45651923_A_G;chr2:45976446_G_A;chr2:46007646_A_G;chr2:46043319_G_A;chr2:46080160_T_C;chr2:46080179_C_T	0.0029160422826131;0.000222789322315389;0.000303988326848249;0.000669833150651565;0.000263253817180349;0.000222780298120544;0.000243013365735115;0.000445506459843668;0.000222762251923856	0.255299	0.619267	-0.0228923	0.0201239	0.394118	0.253022	0.613941	-0.0231128	0.0202205
DNAJB6_ENSG00000105993	0.397333	0	0	0	0	0	0	1	1	ultra_rare_collpase_chr7:157337032_G_A_chr7:157358586_A_G_chr7:157363217_A_C_chr7:157366511_G_A_chr7:157366556_G_A_chr7:157366561_G_A_chr7:157367480_T_C_chr7:157382303_G_A_chr7:157382375_C_T_chr7:157384950_T_C_chr7:157384990_G_A_chr7:157385565_A_C_chr7:157385689_A_T_chr7:157385799_C_G_chr7:157385833_A_G_chr7:157385862_T_TTTAA_chr7:157385928_TTAGTG_T_chr7:157386153_G_A_chr7:157386171_TAGTA_T_chr7:157386173_G_T_chr7:157386198_T_C_chr7:157386209_G_A_chr7:157386299_T_C_chr7:157386335_G_T_chr7:157409813_C_T_chr7:157409824_G_A_chr7:157409947_G_T_chr7:157409978_G_A;chr7:157416079_C_T	0.00123526791138472;0.000283504110809607	0.39941	0.297715	0.0331502	0.0393393	0.394231	0.397517	0.295218	0.0334173	0.0394974
OR4M1_ENSG00000176299	0.397437	0	0	0	0	0	0	2	2	ultra_rare_collpase_chr14:19780318_A_C_chr14:19780353_G_A_chr14:19780477_A_G_chr14:19780499_G_A_chr14:19780531_A_G_chr14:19780542_T_C_chr14:19780545_T_C_chr14:19780575_T_G_chr14:19780674_A_T_chr14:19780815_C_T_chr14:19780879_G_A_chr14:19780888_G_C_chr14:19780987_T_C_chr14:19781019_GAGAAT_G_chr14:19781062_C_A_chr14:19781085_C_T_chr14:19781098_T_C_chr14:19781106_C_T;chr14:19780405_T_C;chr14:19780705_G_A;chr14:19781050_A_G	0.000526507634360698;0.000263264479546375;0.000243033052495139;0.000648061889910486	0.264287	0.797145	-0.0414526	0.0371334	0.394927	0.262395	0.794818	-0.0417823	0.0372807
PTPN14_ENSG00000152104	0.397562	0	0	0	0	0	0	6	6	ultra_rare_collpase_chr1:214354925_G_T_chr1:214354934_C_T_chr1:214357986_A_G_chr1:214364531_T_C_chr1:214364985_C_G_chr1:214369504_G_A_chr1:214369567_G_A_chr1:214369576_T_C_chr1:214369577_A_G_chr1:214369594_C_A_chr1:214369603_G_A_chr1:214372827_C_T_chr1:214376368_T_G_chr1:214377978_C_T_chr1:214378005_C_T_chr1:214378006_G_A_chr1:214378051_T_C_chr1:214383340_T_C_chr1:214383442_C_T_chr1:214383454_C_T_chr1:214383478_G_A_chr1:214383567_G_A_chr1:214383570_C_T_chr1:214383609_G_A_chr1:214383627_C_T_chr1:214383628_G_A_chr1:214383648_T_G_chr1:214383658_A_C_chr1:214383660_T_C_chr1:214383669_T_C_chr1:214383673_G_A_chr1:214383721_C_G_chr1:214383730_C_T_chr1:214383780_T_C_chr1:214383841_G_A_chr1:214383844_G_T_chr1:214383852_C_T_chr1:214383855_C_T_chr1:214383885_G_A_chr1:214383903_C_T_chr1:214383904_G_A_chr1:214383973_G_C_chr1:214384002_T_C_chr1:214384011_G_A_chr1:214384041_G_A_chr1:214384057_G_A_chr1:214384101_T_G_chr1:214384143_G_T_chr1:214384170_T_G_chr1:214384191_G_A_chr1:214384365_G_A_chr1:214384383_C_T_chr1:214384506_C_A_chr1:214384542_G_A_chr1:214384549_C_T_chr1:214384557_G_A_chr1:214384558_C_T_chr1:214384567_G_A_chr1:214384633_G_A_chr1:214384656_G_A_chr1:214384666_G_A_chr1:214384671_T_G_chr1:214386864_G_A_chr1:214386880_A_G_chr1:214386909_G_A_chr1:214386915_T_C_chr1:214390982_A_G_chr1:214390998_C_T_chr1:214391026_G_C_chr1:214393726_T_C_chr1:214393746_C_T_chr1:214393747_G_A_chr1:214394901_T_C_chr1:214394979_C_T_chr1:214397925_G_A_chr1:214400701_G_A_chr1:214402895_T_C_chr1:214402926_C_T_chr1:214414652_C_T_chr1:214414653_G_A_chr1:214414673_C_T_chr1:214451811_G_A_chr1:214451872_G_T_chr1:214451973_G_A_chr1:214464665_G_A_chr1:214464728_G_A_chr1:214464733_C_T_chr1:214464791_G_A_chr1:214464931_T_C_chr1:214551288_G_A_chr1:214551547_A_G_chr1:214551595_T_C_chr1:214551631_G_A_chr1:214551657_G_A_chr1:214551661_G_A_chr1:214551664_G_A_chr1:214551669_G_C_chr1:214551693_G_C_chr1:214551719_C_T_chr1:214551731_CCGGGCTCCGCGGCCCTGGGGGCCGGGAGG_C_chr1:214551765_G_C_chr1:214551931_C_T;chr1:214357970_A_G;chr1:214364603_G_A;chr1:214365120_C_T;chr1:214369525_G_A;chr1:214383639_G_A;chr1:214383846_G_A;chr1:214386858_G_A;chr1:214420617_G_A;chr1:214446992_T_C;chr1:214551814_GGCGCGCGCCGGGGGCGCCGCGGGC_G;chr1:214551823_CGGGGGCGCCGCGGGCGCGCGCT_C	0.00415131019399781;0.000789857420609203;0.000222789322315389;0.000607533414337789;0.000263253817180349;0.000324004698068122;0.000243003523551091;0.000688509983394759;0.000384755578955895;0.000465775617658971;0.000345668971126474;0.000488162069807176	0.584321	0.246304	0.00886188	0.0161984	0.363542	0.576425	0.222576	0.00923822	0.0165377
PCDH1_ENSG00000156453	0.397586	0	0	0	0	0	0	0	2	ultra_rare_collpase_chr5:141854067_G_A_chr5:141854142_G_A_chr5:141854172_G_C_chr5:141854212_T_C_chr5:141854251_C_T_chr5:141854256_G_A_chr5:141854274_C_T_chr5:141854290_C_T_chr5:141854328_C_T_chr5:141863162_C_T_chr5:141863264_G_A_chr5:141863276_C_T_chr5:141863312_C_T_chr5:141863423_G_A_chr5:141863501_C_T_chr5:141863576_G_A_chr5:141863632_T_C_chr5:141863707_C_T_chr5:141863771_G_A_chr5:141863782_C_T_chr5:141863783_G_A_chr5:141863836_G_A_chr5:141863893_T_C_chr5:141863942_G_A_chr5:141863966_G_A_chr5:141863984_G_A_chr5:141864127_G_A_chr5:141864236_C_T_chr5:141864247_C_T_chr5:141864257_C_T_chr5:141864506_C_T_chr5:141864571_C_T_chr5:141864572_G_A_chr5:141864653_C_T_chr5:141864679_G_C_chr5:141864685_G_A_chr5:141864784_G_A_chr5:141864794_C_A_chr5:141864932_C_T_chr5:141864943_G_A_chr5:141865001_G_C_chr5:141865003_C_T_chr5:141865225_G_T_chr5:141865235_G_A_chr5:141865285_T_C_chr5:141865300_G_A_chr5:141865309_A_G_chr5:141865339_C_T_chr5:141865348_C_T_chr5:141865366_G_A_chr5:141865371_G_A_chr5:141865372_T_G_chr5:141866341_A_T_chr5:141867931_G_C_chr5:141868577_C_T_chr5:141868627_C_T_chr5:141868672_C_T_chr5:141868693_C_T_chr5:141868694_G_A_chr5:141868871_C_T_chr5:141868888_C_T_chr5:141868903_G_A_chr5:141868955_T_C_chr5:141869023_C_T_chr5:141869110_C_T_chr5:141869126_C_T_chr5:141869171_C_T_chr5:141869182_G_A_chr5:141869240_C_T_chr5:141869378_G_A_chr5:141878487_GCCCCCTCCCTC_G_chr5:141878498_C_A;chr5:141865246_C_T	0.00307804463164716;0.000445524503847712	0.415066	0.308038	0.0215843	0.0264835	0.39432	0.412909	0.305391	0.0217846	0.026606
ZFAND5_ENSG00000107372	0.397598	0	0	0	0	0	0	0	1	ultra_rare_collpase_chr9:72356948_T_C_chr9:72357007_A_T_chr9:72359434_TGTTTTCGGGGTA_T_chr9:72359441_G_A_chr9:72362186_T_C_chr9:72362242_T_G_chr9:72362244_A_C_chr9:72362273_A_G_chr9:72362753_A_T_chr9:72362784_T_C_chr9:72362791_C_G_chr9:72362851_C_A_chr9:72362865_G_A_chr9:72362879_G_A_chr9:72362909_T_C_chr9:72362927_G_A_chr9:72362932_C_T_chr9:72363465_C_A_chr9:72363510_T_C_chr9:72364197_ACT_A_chr9:72364202_G_A_chr9:72364853_C_T_chr9:72364906_G_A	0.000972014	NA	NA	NA	NA	0.395638	NA	NA	NA	NA
MTCH2_ENSG00000109919	0.397663	0	0	0	0	0	0	0	2	ultra_rare_collpase_chr11:47618842_C_T_chr11:47618906_C_T_chr11:47622735_G_C_chr11:47625698_T_C_chr11:47629032_C_T_chr11:47630556_C_T_chr11:47630582_C_T_chr11:47630583_G_A_chr11:47631085_T_C_chr11:47631648_A_G_chr11:47631704_C_T_chr11:47638773_C_T_chr11:47638785_C_A_chr11:47638975_A_G_chr11:47639017_C_T_chr11:47642405_G_C_chr11:47642454_C_T_chr11:47642552_G_C;chr11:47630596_T_C	0.000931513506945851;0.000465756753472925	0.88746	0.296776	0.00589238	0.0416367	0.394112	0.886974	0.2939	0.00594279	0.0418112
AP3M2_ENSG00000070718	0.397782	0	0	0	0	0	0	0	1	ultra_rare_collpase_chr8:42153107_T_G_chr8:42154838_A_G_chr8:42154851_A_C_chr8:42154865_T_G_chr8:42154869_G_A_chr8:42154940_C_T_chr8:42158059_A_C_chr8:42162338_G_A_chr8:42162362_A_C_chr8:42162374_A_G_chr8:42165149_C_G_chr8:42165427_A_G_chr8:42165478_C_T_chr8:42165479_G_A_chr8:42165484_G_C_chr8:42165493_C_T_chr8:42165494_G_A_chr8:42167207_C_T_chr8:42167241_C_T_chr8:42167259_C_T_chr8:42167357_G_A_chr8:42167775_A_G_chr8:42168976_G_A_chr8:42176099_A_C	0.00103276	NA	NA	NA	NA	0.395964	NA	NA	NA	NA
METTL24_ENSG00000053328	0.397813	0	0	0	0	0	0	0	1	ultra_rare_collpase_chr6:110246086_G_A_chr6:110246104_G_A_chr6:110246110_C_T_chr6:110246178_A_G_chr6:110285155_A_G_chr6:110285196_T_C_chr6:110298941_T_C_chr6:110299010_C_T_chr6:110299011_G_A_chr6:110299088_C_T_chr6:110299104_C_T_chr6:110315357_C_T_chr6:110315373_G_A_chr6:110315379_G_C_chr6:110315408_C_T_chr6:110315420_GGC_G_chr6:110315438_G_C_chr6:110315491_T_C_chr6:110319577_G_C_chr6:110319579_G_A_chr6:110322798_G_T_chr6:110322857_T_C_chr6:110340881_T_C	0.00109352	NA	NA	NA	NA	0.395975	NA	NA	NA	NA
HSD17B12_ENSG00000149084	0.397818	0	0	0	0	0	0	3	3	ultra_rare_collpase_chr11:43680795_A_G_chr11:43680807_A_T_chr11:43680830_G_A_chr11:43680892_T_G_chr11:43680926_C_T_chr11:43680940_G_A_chr11:43680967_C_T_chr11:43717042_A_T_chr11:43723752_G_A_chr11:43723819_G_T_chr11:43723862_A_G_chr11:43736827_T_G_chr11:43736931_T_C_chr11:43736948_T_C_chr11:43737058_G_A_chr11:43737238_G_A_chr11:43737409_G_A_chr11:43754105_G_C_chr11:43754120_A_G_chr11:43798340_A_C_chr11:43798418_G_A_chr11:43808898_T_C_chr11:43815445_G_A_chr11:43815455_C_T_chr11:43830986_T_C_chr11:43831009_AG_A_chr11:43831226_G_T_chr11:43833993_A_G_chr11:43834006_T_G_chr11:43834067_T_C_chr11:43838398_G_C_chr11:43840135_G_A_chr11:43854714_GA_G_chr11:43854740_C_T_chr11:43854757_C_T_chr11:43854829_T_C_chr11:43854833_G_A_chr11:43854847_C_A;chr11:43680844_C_T;chr11:43680974_C_T;chr11:43736980_A_T;chr11:43833892_T_A;chr11:43833938_A_G	0.00170102466485764;0.000324070323260147;0.000223549973580458;0.000303754404438864;0.000688509983394759;0.000546757927989956	0.253089	0.465016	-0.0277395	0.0242716	0.394675	0.250871	0.459613	-0.0280001	0.0243853
NOTCH3_ENSG00000074181	0.398057	0	0	0	0	0	1	3	6	ultra_rare_collpase_chr19:15160696_G_A_chr19:15160723_T_C_chr19:15160819_G_A_chr19:15160826_C_T_chr19:15160963_G_A_chr19:15160996_T_C_chr19:15161002_G_A_chr19:15161008_C_T_chr19:15161009_G_A_chr19:15161017_G_A_chr19:15161108_G_A_chr19:15161180_G_A_chr19:15161303_G_A_chr19:15161362_G_A_chr19:15161369_C_T_chr19:15161389_C_T_chr19:15161390_G_A_chr19:15161395_C_T_chr19:15161396_G_A_chr19:15161420_C_G_chr19:15161446_T_G_chr19:15161510_C_A_chr19:15161536_C_T_chr19:15161539_G_A_chr19:15161563_C_T_chr19:15161564_G_A_chr19:15161602_C_T_chr19:15161603_G_A_chr19:15161624_C_T_chr19:15161636_G_A_chr19:15161651_C_G_chr19:15161686_C_T_chr19:15162478_A_G_chr19:15162538_G_A_chr19:15165445_G_A_chr19:15165479_G_A_chr19:15165505_C_T_chr19:15165836_C_T_chr19:15165900_C_T_chr19:15165944_C_T_chr19:15165954_G_A_chr19:15166058_C_T_chr19:15167258_G_A_chr19:15167279_C_T_chr19:15167329_C_T_chr19:15167330_G_A_chr19:15170105_G_A_chr19:15170367_C_T_chr19:15170482_G_C_chr19:15170769_T_A_chr19:15174168_G_A_chr19:15174270_C_T_chr19:15174349_G_A_chr19:15174387_T_C_chr19:15177580_C_T_chr19:15177695_G_A_chr19:15177725_G_A_chr19:15177757_C_G_chr19:15177763_G_A_chr19:15177816_C_A_chr19:15177882_G_A_chr19:15177889_C_G_chr19:15177954_C_T_chr19:15177981_G_A_chr19:15178030_C_T_chr19:15178092_T_G_chr19:15178902_T_G_chr19:15178935_C_T_chr19:15179079_A_C_chr19:15179082_C_T_chr19:15179085_G_A_chr19:15179114_C_T_chr19:15179123_T_C_chr19:15179124_T_A_chr19:15179174_C_T_chr19:15179175_G_A_chr19:15179177_A_G_chr19:15179195_A_G_chr19:15179369_G_A_chr19:15179397_G_A_chr19:15179403_C_T_chr19:15179472_T_A_chr19:15179484_A_T_chr19:15180091_A_G_chr19:15180094_T_A_chr19:15180172_C_T_chr19:15180229_G_A_chr19:15180251_G_A_chr19:15180703_G_A_chr19:15180970_CG_C_chr19:15180977_G_A_chr19:15181065_C_G_chr19:15181121_G_A_chr19:15181128_C_T_chr19:15181133_T_A_chr19:15184322_C_T_chr19:15184378_T_C_chr19:15184424_C_T_chr19:15184445_G_A_chr19:15185017_G_A_chr19:15185371_G_A_chr19:15185403_C_T_chr19:15185490_C_T_chr19:15185580_G_A_chr19:15185653_C_T_chr19:15185665_C_T_chr19:15186873_C_T_chr19:15186910_C_T_chr19:15186956_C_T_chr19:15187119_G_A_chr19:15187125_C_T_chr19:15187165_C_T_chr19:15187185_C_T_chr19:15187207_C_T_chr19:15187251_C_T_chr19:15187255_C_T_chr19:15187272_C_T_chr19:15187938_T_C_chr19:15187965_C_T_chr19:15187982_G_A_chr19:15188258_C_G_chr19:15188992_C_T_chr19:15189018_A_C_chr19:15189046_G_C_chr19:15189090_G_A_chr19:15189142_C_T_chr19:15189314_G_A_chr19:15189362_G_A_chr19:15191477_G_A_chr19:15191496_C_T_chr19:15191579_G_A_chr19:15191610_C_T_chr19:15191645_G_A_chr19:15191775_A_G_chr19:15191777_G_A_chr19:15191832_C_T_chr19:15191838_C_T_chr19:15192034_G_A_chr19:15192103_C_A_chr19:15192152_G_A_chr19:15192167_C_T_chr19:15192217_C_T_chr19:15192223_T_A_chr19:15192241_C_T_chr19:15192292_T_C_chr19:15196243_T_C_chr19:15196248_G_A_chr19:15197506_G_T_chr19:15197516_G_A_chr19:15197863_G_A_chr19:15199956_T_C_chr19:15199973_G_A_chr19:15199974_A_G_chr19:15199991_G_A_chr19:15200003_C_G_chr19:15200807_T_TAGC_chr19:15200845_G_A_chr19:15200890_G_A_chr19:15200905_T_G;chr19:15161567_C_T;chr19:15170156_C_T;chr19:15179052_G_A;chr19:15179220_G_A;chr19:15186898_A_T;chr19:15191576_A_C;chr19:15191793_C_T;chr19:15191804_C_G;chr19:15192379_C_T	0.00763436069823012;0.000222762251923856;0.000425273390036452;0.000648009396136244;0.00030377901089554;0.00085051233242882;0.000465775617658971;0.000222762251923856;0.000202511138112596;0.000425273390036452	0.80175	0.255709	0.00386825	0.0154062	0.392546	0.800811	0.251832	0.00390536	0.0154792
TADA1_ENSG00000152382	0.398067	0	0	0	0	0	0	2	1	ultra_rare_collpase_chr1:166852573_T_C_chr1:166854273_G_GT_chr1:166857571_C_T_chr1:166857602_G_A_chr1:166857608_G_A_chr1:166857666_C_A_chr1:166857689_C_T_chr1:166858139_C_T_chr1:166858141_T_C_chr1:166858153_G_A_chr1:166858199_G_A_chr1:166858211_G_A_chr1:166860217_T_C_chr1:166860249_C_T_chr1:166860279_C_T_chr1:166862213_T_C_chr1:166862229_C_G_chr1:166862316_T_C_chr1:166863858_T_C_chr1:166869464_C_G_chr1:166869471_C_T_chr1:166869474_G_A_chr1:166869484_C_T_chr1:166869784_T_C_chr1:166869797_G_A_chr1:166876172_T_TC_chr1:166876208_T_C_chr1:166876250_G_A;chr1:166860246_T_C;chr1:166860280_G_A	0.00113401644323843;0.000303754404438864;0.000243003523551091	0.273801	0.589696	-0.0415887	0.0380031	0.396011	0.272227	0.587214	-0.0418624	0.0381278
AP2B1_ENSG00000006125	0.398128	0	0	0	0	0	0	1	1	ultra_rare_collpase_chr17:35587304_G_C_chr17:35587305_G_GT_chr17:35587320_T_C_chr17:35587343_C_G_chr17:35587356_A_G_chr17:35587428_G_C_chr17:35588625_C_T_chr17:35588715_G_A_chr17:35594044_A_G_chr17:35598321_G_A_chr17:35608241_C_T_chr17:35624412_G_A_chr17:35624455_A_G_chr17:35624575_G_A_chr17:35626736_A_G_chr17:35626755_T_C_chr17:35627490_A_T_chr17:35650587_A_G_chr17:35650776_A_G_chr17:35671487_A_G_chr17:35671818_T_C_chr17:35674227_A_G_chr17:35674234_G_A_chr17:35674251_A_G_chr17:35682711_A_G_chr17:35682772_C_T;chr17:35671878_G_A	0.00109351585597991;0.000243003523551091	0.292105	0.487482	-0.0418747	0.0397476	0.395486	0.289976	0.484581	-0.0422457	0.0399232
DNAJC25_ENSG00000059769	0.39824	0	0	0	0	0	0	2	1	ultra_rare_collpase_chr9:111631519_G_T_chr9:111631549_C_T_chr9:111631657_C_A_chr9:111631723_A_G_chr9:111642860_T_A_chr9:111647130_T_C_chr9:111647180_A_G_chr9:111647208_G_A_chr9:111647245_A_G_chr9:111649606_C_T_chr9:111649735_T_A_chr9:111649756_C_T_chr9:111649757_G_A_chr9:111649785_CAAA_C_chr9:111649822_C_T_chr9:111649850_A_G_chr9:111649895_G_A_chr9:111653182_A_C_chr9:111653189_A_C_chr9:111653199_C_T;chr9:111649786_A_G;chr9:111649880_A_C	0.000951763800575108;0.000384802333117304;0.000222753229921834	0.906298	0.274559	-0.0043899	0.0372943	0.378058	0.904623	0.260872	-0.00453627	0.0378582
TRAPPC11_ENSG00000168538	0.398398	0	0	0	0	0	1	3	4	ultra_rare_collpase_chr4:183666260_A_C_chr4:183666411_G_A_chr4:183667059_G_C_chr4:183667089_T_A_chr4:183668008_G_A_chr4:183668069_CTTTG_C_chr4:183677488_C_T_chr4:183677502_A_G_chr4:183677552_A_G_chr4:183679419_G_A_chr4:183679438_T_C_chr4:183679463_G_A_chr4:183679491_G_T_chr4:183680233_G_A_chr4:183682810_C_T_chr4:183683987_C_A_chr4:183684044_T_C_chr4:183684203_C_T_chr4:183684206_G_A_chr4:183684228_G_A_chr4:183684313_A_T_chr4:183684724_C_T_chr4:183684804_G_T_chr4:183684817_T_C_chr4:183685114_G_A_chr4:183685295_G_A_chr4:183685344_G_A_chr4:183685379_G_A_chr4:183685386_A_G_chr4:183686621_A_G_chr4:183686674_T_C_chr4:183686678_A_G_chr4:183691403_C_G_chr4:183693005_G_A_chr4:183693035_G_GGAC_chr4:183693055_A_C_chr4:183693079_CA_C_chr4:183693593_A_G_chr4:183693608_A_G_chr4:183693617_G_A_chr4:183693929_A_G_chr4:183693955_C_T_chr4:183693989_C_T_chr4:183694019_A_G_chr4:183694038_G_A_chr4:183694635_C_T_chr4:183697515_A_G_chr4:183697728_C_T_chr4:183697740_G_A_chr4:183697745_T_G_chr4:183705029_C_T_chr4:183706825_G_A_chr4:183706843_C_G_chr4:183708411_G_A_chr4:183708450_A_G_chr4:183708526_C_A_chr4:183708545_C_T;chr4:183679452_C_G;chr4:183679465_A_G;chr4:183680212_C_G;chr4:183691323_A_G;chr4:183693949_G_A;chr4:183706837_C_T;chr4:183708428_G_A	0.00269328905269126;0.000789761451541047;0.000202511138112596;0.000303754404438864;0.000627759102506986;0.000506257340731441;0.000222753229921834;0.000263253817180349	0.659471	0.254111	0.00897788	0.0203745	0.393266	0.658215	0.250517	0.00904852	0.0204542
RNGTT_ENSG00000111880	0.398415	0	0	0	0	0	0	1	1	ultra_rare_collpase_chr6:88612792_C_T_chr6:88631058_T_C_chr6:88638259_T_G_chr6:88650401_T_A_chr6:88769805_G_A_chr6:88785844_T_C_chr6:88844398_C_T_chr6:88844418_T_C_chr6:88844512_C_T_chr6:88853660_C_T_chr6:88904876_G_A_chr6:88906428_G_A_chr6:88929030_G_A_chr6:88929267_C_A_chr6:88963566_C_CGCGCCACTTTCATTCAGGATCA_chr6:88963572_A_G_chr6:88963612_A_G;chr6:88613866_T_A	0.00109351585597991;0.000263253817180349	0.295004	0.438926	-0.0417894	0.0399055	0.396034	0.293089	0.436433	-0.042122	0.040064
XRCC4_ENSG00000152422	0.398416	0	0	0	0	0	0	1	2	ultra_rare_collpase_chr5:83077329_G_A_chr5:83077345_G_C_chr5:83077350_A_G_chr5:83077363_G_C_chr5:83077618_A_G_chr5:83099225_A_G_chr5:83099549_A_G_chr5:83099607_A_G_chr5:83099672_G_A_chr5:83099734_G_T_chr5:83111100_G_C_chr5:83111142_C_T_chr5:83111148_AT_A_chr5:83111174_T_A_chr5:83146225_A_G_chr5:83146253_A_G_chr5:83195807_A_T_chr5:83195809_C_A_chr5:83195824_A_G_chr5:83195834_T_C_chr5:83195876_A_G_chr5:83195903_G_A_chr5:83195935_C_T_chr5:83197464_A_G_chr5:83203604_C_T_chr5:83204849_C_T_chr5:83204862_A_G_chr5:83265494_G_A_chr5:83353207_A_C_chr5:83353234_G_A_chr5:83353238_T_C;chr5:83099373_T_C;chr5:83111054_G_A	0.00131626908590175;0.000222753229921834;0.000891012919687335	0.376377	0.281263	0.0271124	0.0306497	0.388584	0.372549	0.274948	0.02755	0.0308958
ZNF726_ENSG00000213967	0.398846	0	0	0	0	0	0	0	1	ultra_rare_collpase_chr19:23919409_T_C_chr19:23919455_A_G_chr19:23932901_G_A_chr19:23932952_A_G_chr19:23932984_T_C_chr19:23933009_C_G_chr19:23933015_T_C_chr19:23933079_ATTTG_A_chr19:23933208_T_TG_chr19:23933275_C_G_chr19:23933338_C_T_chr19:23933372_A_G_chr19:23933396_G_A_chr19:23933417_T_C_chr19:23933443_CA_C_chr19:23933573_G_A_chr19:23933629_G_A_chr19:23933630_G_A_chr19:23933633_A_G_chr19:23933656_T_A_chr19:23933692_AAACAT_A_chr19:23933792_A_G_chr19:23933864_A_G	0.00111377	NA	NA	NA	NA	0.396848	NA	NA	NA	NA
FARP1_ENSG00000152767	0.398865	0	0	0	0	0	0	2	6	ultra_rare_collpase_chr13:98143520_G_T_chr13:98144007_C_T_chr13:98213292_C_T_chr13:98213301_C_T_chr13:98213313_C_T_chr13:98254762_T_C_chr13:98333693_T_A_chr13:98343816_G_A_chr13:98343847_C_G_chr13:98368128_G_A_chr13:98368159_C_T_chr13:98384781_A_G_chr13:98384804_G_A_chr13:98385737_C_T_chr13:98385768_C_T_chr13:98385785_G_A_chr13:98388389_A_G_chr13:98388423_G_A_chr13:98388432_G_A_chr13:98388446_C_T_chr13:98388465_G_A_chr13:98388476_A_C_chr13:98390078_C_T_chr13:98390086_G_A_chr13:98390098_C_T_chr13:98390099_G_A_chr13:98390837_G_A_chr13:98390838_A_C_chr13:98390841_A_G_chr13:98393647_C_A_chr13:98393654_A_G_chr13:98393704_G_A_chr13:98395359_A_G_chr13:98395487_C_G_chr13:98395541_A_T_chr13:98395621_A_G_chr13:98395792_G_A_chr13:98402895_T_C_chr13:98402920_A_G_chr13:98403043_G_T_chr13:98403810_T_G_chr13:98407457_G_A_chr13:98409383_C_T_chr13:98409467_C_T_chr13:98409518_G_A_chr13:98410749_A_G_chr13:98411938_C_T_chr13:98411963_C_A_chr13:98411965_C_T_chr13:98412024_C_G_chr13:98424579_C_T_chr13:98424580_G_A_chr13:98424618_G_A_chr13:98424636_A_G_chr13:98431073_G_A_chr13:98431085_G_A_chr13:98431112_C_T_chr13:98431115_C_T_chr13:98431188_G_A_chr13:98431199_C_T_chr13:98431200_G_A_chr13:98431206_T_C_chr13:98431208_C_G_chr13:98431209_A_T_chr13:98431229_C_T_chr13:98435578_G_A_chr13:98435632_A_G_chr13:98438838_C_T_chr13:98438859_G_A_chr13:98439129_C_T_chr13:98439134_C_T_chr13:98439180_C_T_chr13:98439195_C_T_chr13:98439973_G_A_chr13:98439979_G_A_chr13:98440018_C_T_chr13:98440727_C_T_chr13:98440736_C_T_chr13:98440760_G_A_chr13:98440771_A_G_chr13:98440804_G_A_chr13:98440813_G_A_chr13:98446137_A_G_chr13:98446138_G_C_chr13:98446143_G_A_chr13:98446158_T_C_chr13:98446699_G_A_chr13:98446721_C_T_chr13:98446767_C_G_chr13:98446777_G_A_chr13:98446781_A_G_chr13:98446800_C_G_chr13:98446801_G_A_chr13:98446813_G_A_chr13:98448253_G_A_chr13:98448277_G_A_chr13:98449111_G_A_chr13:98449706_TAACA_T_chr13:98449721_A_AAAT_chr13:98452571_G_A_chr13:98452616_ACT_A_chr13:98452642_T_TA_chr13:98452670_C_T_chr13:98452688_A_G_chr13:98453184_A_G_chr13:98457184_C_T_chr13:98457187_G_T;chr13:98145060_A_C;chr13:98385747_C_T;chr13:98388393_A_G;chr13:98395539_G_A;chr13:98396088_A_G;chr13:98435676_T_G;chr13:98448252_C_T	0.00475881900287554;0.000607533414337789;0.000810011745170305;0.000607533414337789;0.000891012919687335;0.000263275142776135;0.000405005872585152;0.000648009396136244	0.251063	0.318037	0.0188909	0.0164588	0.395745	0.248907	0.313283	0.0190636	0.0165338
POPDC3_ENSG00000132429	0.398867	0	0	0	0	0	0	0	1	ultra_rare_collpase_chr6:105158487_G_A_chr6:105158508_G_A_chr6:105158660_C_T_chr6:105158664_A_G_chr6:105158670_A_G_chr6:105158673_G_A_chr6:105158723_C_T_chr6:105158724_G_A_chr6:105159797_C_T_chr6:105159819_C_T_chr6:105159820_C_T_chr6:105161425_C_T_chr6:105161504_CCACTT_C_chr6:105161521_G_A_chr6:105161594_G_A_chr6:105161612_G_A_chr6:105161656_A_G_chr6:105161684_C_T_chr6:105161782_C_T_chr6:105161785_A_G_chr6:105164575_G_A_chr6:105179879_A_G	0.000992264	NA	NA	NA	NA	0.396877	NA	NA	NA	NA
TUBGCP4_ENSG00000137822	0.398955	0	0	0	0	0	1	3	6	ultra_rare_collpase_chr15:43366403_C_T_chr15:43366407_A_G_chr15:43366455_G_A_chr15:43366471_C_A_chr15:43366479_G_A_chr15:43366560_C_T_chr15:43366595_A_G_chr15:43366607_T_G_chr15:43368923_C_T_chr15:43368947_T_G_chr15:43369084_A_G_chr15:43369612_C_T_chr15:43369670_A_G_chr15:43369744_A_G_chr15:43369765_T_C_chr15:43371426_C_T_chr15:43376098_G_A_chr15:43376105_A_G_chr15:43376158_C_T_chr15:43376201_A_T_chr15:43376207_C_T_chr15:43376552_T_G_chr15:43376561_T_C_chr15:43377051_A_G_chr15:43383338_A_C_chr15:43383359_A_AT_chr15:43383383_A_C_chr15:43385792_G_A_chr15:43386305_A_G_chr15:43386308_G_A_chr15:43386314_G_A_chr15:43395137_G_A_chr15:43395157_GGTAATGGCTTAGCTGTT_G_chr15:43398070_C_T_chr15:43398086_G_A_chr15:43398107_G_A_chr15:43398141_G_A_chr15:43400216_C_A_chr15:43401730_G_C_chr15:43401788_C_A_chr15:43401829_A_G_chr15:43403794_G_T_chr15:43405206_G_A_chr15:43407251_TA_T_chr15:43407271_C_CTA_chr15:43407278_C_G_chr15:43407327_G_A_chr15:43407420_T_C_chr15:43407435_C_T_chr15:43407531_G_A_chr15:43407556_C_T_chr15:43408006_C_G_chr15:43408080_C_T_chr15:43408951_C_T_chr15:43409044_C_T_chr15:43409045_G_A_chr15:43409657_T_C;chr15:43366389_C_T;chr15:43366442_T_C;chr15:43366557_T_C;chr15:43366587_C_G;chr15:43369759_C_T;chr15:43376213_A_G;chr15:43386283_G_T;chr15:43401771_G_A;chr15:43401789_G_A	0.00249078611639869;0.000243003523551091;0.00076951115791179;0.000749260864282532;0.000222753229921834;0.000405005872585152;0.000202511138112596;0.000551290427964717;0.000951763800575108;0.000911300121506683	0.330381	0.247504	-0.0176854	0.0181696	0.392633	0.328566	0.243131	-0.0178185	0.0182378
MFSD8_ENSG00000164073	0.399002	0	0	0	0	0	0	0	1	ultra_rare_collpase_chr4:127920635_C_T_chr4:127920712_A_G_chr4:127920826_A_G_chr4:127921669_G_A_chr4:127921952_C_T_chr4:127930746_A_G_chr4:127930747_T_C_chr4:127930764_A_G_chr4:127930795_C_T_chr4:127938781_A_T_chr4:127939895_A_G_chr4:127939919_G_A_chr4:127943755_C_T_chr4:127943848_C_T_chr4:127943882_T_A_chr4:127943935_C_T_chr4:127957519_T_C_chr4:127957539_A_T	0.00105302	NA	NA	NA	NA	0.396661	NA	NA	NA	NA
SDC3_ENSG00000162512	0.39912	0	0	0	0	0	0	3	2	ultra_rare_collpase_chr1:30869500_G_A_chr1:30871664_G_A_chr1:30873063_G_A_chr1:30873269_G_T_chr1:30873281_G_A_chr1:30873351_C_T_chr1:30874359_G_A_chr1:30874372_T_C_chr1:30874392_G_A_chr1:30874467_T_C_chr1:30874491_T_G_chr1:30874496_T_G_chr1:30876622_T_C_chr1:30876637_G_A_chr1:30876659_G_A_chr1:30876671_T_C_chr1:30876689_T_C_chr1:30876698_C_T_chr1:30876701_T_C_chr1:30876760_G_A_chr1:30877021_G_A_chr1:30877025_G_A_chr1:30877087_G_A_chr1:30877130_G_A_chr1:30877165_T_A_chr1:30877190_G_A_chr1:30878628_G_A_chr1:30878704_C_T_chr1:30878733_C_T_chr1:30879369_A_G_chr1:30880184_G_A_chr1:30880208_A_C_chr1:30880229_A_G;chr1:30869679_G_C;chr1:30873255_C_T;chr1:30874536_G_A;chr1:30880192_G_A	0.00182252642663319;0.000465775617658971;0.000263264479546375;0.000222780298120544;0.000344268934791414	0.795315	0.261063	0.0066505	0.0256366	0.392881	0.794279	0.256575	0.00671892	0.0257669
PDP1_ENSG00000164951	0.39913	0	0	0	0	0	0	1	1	ultra_rare_collpase_chr8:93916757_A_C_chr8:93916761_T_G_chr8:93916765_A_C_chr8:93916780_C_G_chr8:93917153_G_A_chr8:93917778_C_T_chr8:93917798_C_T_chr8:93917836_A_G_chr8:93917901_G_A_chr8:93917906_G_A_chr8:93917937_G_A_chr8:93922261_G_A_chr8:93922271_A_G_chr8:93922316_A_G_chr8:93922436_G_A_chr8:93922552_G_A_chr8:93922610_G_A_chr8:93923080_G_A_chr8:93923209_T_C_chr8:93923273_G_A_chr8:93923287_G_T_chr8:93923333_A_G_chr8:93923401_G_A_chr8:93923471_C_T_chr8:93923579_C_G;chr8:93923414_A_G	0.000972014094204366;0.000243023208716432	0.297821	0.42414	-0.0426273	0.0409437	0.395521	0.294916	0.420457	-0.043143	0.0411906
ZNF718_ENSG00000250312	0.399135	0	0	0	0	0	0	2	1	ultra_rare_collpase_chr4:161208_G_T_chr4:161347_A_G_chr4:161505_AAG_A_chr4:161515_A_G_chr4:161539_G_A_chr4:161566_G_A_chr4:161599_A_T_chr4:161670_C_A_chr4:161702_C_A_chr4:161715_T_C_chr4:161719_G_A_chr4:161786_C_A_chr4:161792_T_G_chr4:161958_T_C_chr4:161978_C_CT_chr4:162054_G_A_chr4:162087_C_T;chr4:161746_T_C;chr4:161788_CAT_C	0.000648009396136244;0.000263296471827277;0.000303754404438864	0.747414	0.27303	0.0149892	0.046543	0.364922	0.739927	0.246789	0.0159165	0.0479484
ATL3_ENSG00000184743	0.399137	0	0	0	0	0	0	1	2	ultra_rare_collpase_chr11:63628172_C_T_chr11:63629336_C_T_chr11:63631053_T_C_chr11:63631128_A_G_chr11:63631254_C_T_chr11:63631418_G_C_chr11:63631471_C_A_chr11:63635547_T_C_chr11:63635566_C_T_chr11:63635716_G_A_chr11:63635998_G_C_chr11:63636245_A_G_chr11:63636289_T_TA_chr11:63636305_G_A_chr11:63636331_A_G_chr11:63643404_G_A_chr11:63643495_C_T_chr11:63644170_T_C_chr11:63644219_A_C_chr11:63646532_T_A_chr11:63646548_C_T_chr11:63651992_A_G_chr11:63652489_A_G_chr11:63652550_TGGG_T_chr11:63658849_A_T_chr11:63659050_G_A_chr11:63659055_G_A_chr11:63671290_C_G_chr11:63671314_C_T_chr11:63671334_A_G_chr11:63671337_G_A_chr11:63671428_G_A;chr11:63644228_G_A;chr11:63671326_G_A	0.00123526791138472;0.000425273390036452;0.000243013365735115	0.465988	0.27481	0.027257	0.0373884	0.39566	0.464388	0.272152	0.0274529	0.0375224
RAP2B_ENSG00000181467	0.399286	0	0	0	0	0	0	0	2	ultra_rare_collpase_chr3:153162277_C_T_chr3:153162278_C_T_chr3:153162327_C_A_chr3:153162900_C_T_chr3:153163030_C_T_chr3:153163120_A_T_chr3:153163277_C_T_chr3:153163341_A_G_chr3:153163740_G_A_chr3:153163755_G_A_chr3:153163840_G_A_chr3:153163881_A_G_chr3:153163961_A_G_chr3:153164002_G_GA_chr3:153164078_C_T_chr3:153164104_T_C_chr3:153164122_C_G_chr3:153164242_C_T_chr3:153164283_G_A_chr3:153164362_C_G_chr3:153164422_C_T_chr3:153164433_T_G_chr3:153164455_C_T_chr3:153164625_A_G_chr3:153164633_A_G_chr3:153164741_TTGTGTTTC_T_chr3:153166526_T_C;chr3:153164653_T_C	0.00135676967316026;0.000445506459843668	0.297562	0.425584	-0.0412031	0.0395547	0.396967	0.295675	0.423187	-0.0415263	0.0397094
MAST2_ENSG00000086015	0.399286	0	0	0	0	0	0	2	9	ultra_rare_collpase_chr1:45803512_C_T_chr1:45803513_C_A_chr1:45803543_CGCGGCCGGAGGTGGCGG_C_chr1:45803587_G_A_chr1:45803590_C_G_chr1:45803815_T_C_chr1:45803832_G_T_chr1:45803834_C_G_chr1:45803835_C_T_chr1:45803977_CTG_C_chr1:45804038_G_T_chr1:45804262_G_A_chr1:45824562_C_G_chr1:45824578_C_T_chr1:45829463_G_T_chr1:45829475_G_C_chr1:45829502_C_T_chr1:45829529_G_T_chr1:45829567_C_G_chr1:45829570_A_T_chr1:45864315_G_C_chr1:45864500_T_C_chr1:45864518_G_C_chr1:45864659_T_C_chr1:45913426_C_A_chr1:45913872_C_T_chr1:45913873_G_A_chr1:45917446_T_C_chr1:45917496_C_T_chr1:45917515_G_A_chr1:45917528_G_A_chr1:45954786_T_C_chr1:45959394_C_G_chr1:45997739_A_G_chr1:45997747_C_T_chr1:45997748_G_A_chr1:45997795_C_T_chr1:46002878_G_C_chr1:46006251_C_G_chr1:46006334_A_G_chr1:46006373_C_T_chr1:46006380_G_A_chr1:46008300_G_A_chr1:46008371_G_A_chr1:46010736_G_A_chr1:46010773_C_T_chr1:46010790_G_A_chr1:46010844_A_G_chr1:46010898_T_G_chr1:46010919_T_G_chr1:46010934_C_A_chr1:46019606_G_A_chr1:46019611_G_A_chr1:46019681_G_A_chr1:46022008_A_T_chr1:46022037_C_T_chr1:46022038_G_A_chr1:46022070_G_C_chr1:46022922_T_C_chr1:46022938_TC_T_chr1:46022946_C_T_chr1:46023236_C_G_chr1:46023311_G_A_chr1:46023788_C_T_chr1:46023789_G_A_chr1:46023803_C_T_chr1:46023809_C_T_chr1:46023810_G_A_chr1:46023864_A_G_chr1:46023875_G_A_chr1:46023882_G_A_chr1:46023948_G_A_chr1:46025727_A_G_chr1:46025733_C_T_chr1:46027756_A_G_chr1:46027836_G_C_chr1:46027843_C_T_chr1:46027844_G_A_chr1:46028810_C_T_chr1:46028811_G_A_chr1:46028882_G_A_chr1:46028904_C_T_chr1:46028924_G_A_chr1:46029474_G_T_chr1:46029489_G_A_chr1:46030132_G_A_chr1:46030203_C_T_chr1:46030204_G_A_chr1:46030640_G_A_chr1:46030646_C_T_chr1:46030670_C_T_chr1:46030671_G_A_chr1:46030706_G_T_chr1:46030733_C_T_chr1:46030734_G_A_chr1:46030761_T_G_chr1:46031009_T_C_chr1:46031011_C_T_chr1:46031084_G_A_chr1:46031111_G_A_chr1:46031167_G_A_chr1:46031468_C_T_chr1:46031469_G_A_chr1:46031478_G_A_chr1:46031483_C_T_chr1:46031484_G_A_chr1:46031523_G_A_chr1:46031574_T_A_chr1:46031583_C_T_chr1:46032267_G_C_chr1:46032345_C_T_chr1:46032346_G_A_chr1:46032354_C_T_chr1:46032355_G_A_chr1:46032387_G_A_chr1:46032606_A_T_chr1:46032663_A_G_chr1:46033917_G_A_chr1:46034095_C_T_chr1:46034099_A_G_chr1:46034102_T_A_chr1:46034123_T_C_chr1:46034199_C_A_chr1:46034213_C_T_chr1:46034219_G_A_chr1:46034230_C_G_chr1:46034251_G_A_chr1:46034260_C_T_chr1:46034651_C_T_chr1:46034652_G_A_chr1:46034760_C_T_chr1:46034787_C_T_chr1:46034877_A_G_chr1:46034930_A_C_chr1:46034945_C_T_chr1:46035114_G_A_chr1:46035135_G_A_chr1:46035947_C_T;chr1:45803561_G_A;chr1:45824457_C_A;chr1:45864544_A_G;chr1:46010775_A_G;chr1:46025734_G_A;chr1:46030626_G_A;chr1:46032615_C_T;chr1:46034239_C_T;chr1:46034673_G_A;chr1:46035108_C_T	0.0061155886760358;0.000506626676934301;0.000648009396136244;0.000486007047102183;0.000789761451541047;0.000303754404438864;0.000344282879014946;0.000688537869582827;0.000992264387833624;0.000749382265969944;0.00085051233242882	0.245896	0.920987	-0.0164754	0.0141983	0.396344	0.243917	0.918901	-0.0166141	0.014258
SIPA1_ENSG00000213445	0.399334	0	0	0	0	0	0	2	1	ultra_rare_collpase_chr11:65642488_C_T_chr11:65642575_G_A_chr11:65642605_T_C_chr11:65642611_G_C_chr11:65644967_C_T_chr11:65644995_C_T_chr11:65645085_G_A_chr11:65645854_C_T_chr11:65645869_C_T_chr11:65645901_G_A_chr11:65646342_G_A_chr11:65646360_C_T_chr11:65646457_G_A_chr11:65646470_G_A_chr11:65646673_A_G_chr11:65646739_C_T_chr11:65646875_C_T_chr11:65646907_G_A_chr11:65647064_A_C_chr11:65647418_C_A_chr11:65647433_G_A_chr11:65647466_A_C_chr11:65647467_G_A_chr11:65647501_G_A_chr11:65647521_G_A_chr11:65647601_C_T_chr11:65647634_C_G_chr11:65647648_C_T_chr11:65649482_T_C_chr11:65649654_TGA_T;chr11:65645036_G_A;chr11:65647478_C_T	0.00135676967316026;0.000384786747134351;0.000364623425029372	0.273554	0.393721	0.035514	0.0324354	0.396498	0.27139	0.389953	0.035836	0.032582
KCTD7_ENSG00000243335	0.399377	0	0	0	0	0	1	1	1	ultra_rare_collpase_chr7:66629036_A_G_chr7:66629086_G_A_chr7:66629109_C_T_chr7:66629125_T_G_chr7:66629132_C_T_chr7:66629140_G_T_chr7:66629155_G_T_chr7:66633275_T_C_chr7:66633302_G_A_chr7:66633347_G_A_chr7:66633356_A_G_chr7:66633386_T_C_chr7:66633410_C_T_chr7:66638299_C_T_chr7:66638336_C_T_chr7:66638341_G_A_chr7:66638396_G_A_chr7:66638868_G_A_chr7:66638869_G_C_chr7:66638886_G_A_chr7:66638904_G_A_chr7:66639092_C_T_chr7:66639111_C_T_chr7:66639176_G_A_chr7:66639189_A_G;chr7:66633320_A_G;chr7:66633323_C_T	0.00115426673686768;0.000222816399286988;0.000202519340597027	0.279005	0.502706	-0.0417095	0.0385287	0.397167	0.27731	0.500007	-0.0420045	0.0386646
SLF1_ENSG00000133302	0.399412	0	0	0	0	0	0	1	3	ultra_rare_collpase_chr5:94618586_A_G_chr5:94618687_G_C_chr5:94618762_G_A_chr5:94619143_C_T_chr5:94623261_A_C_chr5:94629111_A_T_chr5:94629138_G_A_chr5:94630671_C_A_chr5:94630724_C_T_chr5:94630725_G_A_chr5:94643435_GGT_G_chr5:94651799_TTG_T_chr5:94654722_T_TA_chr5:94654726_T_G_chr5:94654740_A_G_chr5:94654741_T_C_chr5:94662328_A_G_chr5:94670876_A_C_chr5:94670914_C_G_chr5:94670956_T_G_chr5:94670985_A_C_chr5:94678808_G_T_chr5:94678868_TG_T_chr5:94678895_A_G_chr5:94678907_C_T_chr5:94686609_C_T_chr5:94686645_AG_A_chr5:94686696_A_G_chr5:94688588_G_A_chr5:94688609_G_A_chr5:94690037_T_G_chr5:94690981_C_G_chr5:94691055_A_C_chr5:94691080_A_G_chr5:94691093_C_T_chr5:94691161_A_T_chr5:94691178_TAA_T_chr5:94691525_T_C_chr5:94691603_T_C_chr5:94691651_T_G_chr5:94692089_C_T_chr5:94692113_A_G_chr5:94692152_G_T_chr5:94692217_G_A_chr5:94692241_C_G_chr5:94693207_A_T_chr5:94693208_T_A_chr5:94694906_A_G_chr5:94694932_G_A_chr5:94694988_A_C_chr5:94695179_T_A_chr5:94695209_T_G_chr5:94695305_T_C;chr5:94618677_C_T;chr5:94670222_C_T;chr5:94695241_C_G	0.00263253817180349;0.000243003523551091;0.000627759102506986;0.000465794483373162	0.27345	0.663503	-0.027796	0.0253809	0.397799	0.271432	0.660396	-0.0280308	0.0254879
OR11H4_ENSG00000176198	0.39942	0	0	0	0	0	0	0	3	ultra_rare_collpase_chr14:20242822_A_C_chr14:20242884_G_A_chr14:20242903_T_C_chr14:20242994_C_G_chr14:20243017_T_C_chr14:20243095_A_G_chr14:20243156_G_T_chr14:20243173_A_G_chr14:20243254_G_T_chr14:20243326_T_C_chr14:20243467_C_T_chr14:20243675_T_G_chr14:20243699_G_A_chr14:20243719_G_A;chr14:20242867_G_A;chr14:20243529_A_C	0.000668259689765502;0.00042525616621441;0.000587258515248471	0.274112	0.745159	-0.0413669	0.0378249	0.397107	0.27232	0.742957	-0.041677	0.0379663
MBNL3_ENSG00000076770	0.399465	0	0	0	0	0	0	1	2	ultra_rare_collpase_chrX:132372574_T_G_chrX:132374677_C_T_chrX:132374679_C_T_chrX:132374735_G_A_chrX:132376685_T_A_chrX:132381450_A_G_chrX:132382202_G_A_chrX:132382204_A_G_chrX:132382247_A_G_chrX:132384712_A_G_chrX:132384736_A_G_chrX:132386802_G_T_chrX:132391014_C_T_chrX:132392208_C_T_chrX:132392288_G_C_chrX:132406298_T_G_chrX:132406356_G_A_chrX:132439464_G_A_chrX:132480918_G_C_chrX:132480950_G_A_chrX:132488940_T_C_chrX:132488944_T_C_chrX:132488997_G_A_chrX:132489026_G_C_chrX:132489036_A_G_chrX:132489053_C_T_chrX:132489080_C_T_chrX:132489925_A_G;chrX:132440295_G_T;chrX:132489005_C_CAGGG	0.00153902231582358;0.000303902103002553;0.00050693486900803	0.276743	0.582993	-0.0308022	0.0283195	0.397319	0.275088	0.580401	-0.0310152	0.0284173
LAMB3_ENSG00000196878	0.399472	0	0	0	0	0	1	2	3	ultra_rare_collpase_chr1:209618044_G_A_chr1:209622550_C_T_chr1:209622578_G_A_chr1:209622604_C_T_chr1:209623020_G_A_chr1:209623043_G_A_chr1:209623079_C_A_chr1:209623091_G_A_chr1:209623119_G_T_chr1:209623151_C_T_chr1:209623524_A_G_chr1:209623536_G_A_chr1:209623626_C_T_chr1:209623627_G_A_chr1:209623717_G_A_chr1:209623722_G_C_chr1:209623879_T_C_chr1:209623890_T_C_chr1:209623911_A_G_chr1:209625667_T_G_chr1:209625831_C_T_chr1:209625832_G_A_chr1:209625847_G_A_chr1:209625897_G_A_chr1:209625918_C_T_chr1:209625919_G_A_chr1:209625943_C_T_chr1:209625970_G_A_chr1:209625982_T_C_chr1:209625983_G_T_chr1:209625985_C_T_chr1:209626009_G_A_chr1:209626909_A_T_chr1:209626915_G_A_chr1:209626942_C_T_chr1:209626957_G_A_chr1:209627414_G_A_chr1:209627445_C_T_chr1:209627538_A_G_chr1:209627540_G_A_chr1:209627553_G_A_chr1:209628065_G_C_chr1:209628079_G_A_chr1:209628098_G_A_chr1:209629766_G_A_chr1:209629769_C_T_chr1:209629773_G_A_chr1:209629778_C_T_chr1:209629779_G_A_chr1:209629800_G_A_chr1:209629830_G_A_chr1:209629869_C_T_chr1:209629881_C_T_chr1:209629913_T_C_chr1:209630629_G_A_chr1:209630644_G_A_chr1:209630699_C_T_chr1:209632633_G_A_chr1:209632671_C_T_chr1:209632678_G_A_chr1:209632734_A_G_chr1:209633135_T_C_chr1:209634491_G_A_chr1:209634521_G_A_chr1:209634547_G_GA_chr1:209634557_C_T_chr1:209634572_G_A_chr1:209634607_C_T_chr1:209637940_A_C_chr1:209637966_G_A_chr1:209638561_G_T_chr1:209638564_C_T_chr1:209638590_C_T_chr1:209638605_TTG_T_chr1:209650023_G_A_chr1:209650068_A_G_chr1:209650115_A_AG;chr1:209625721_G_A;chr1:209626948_A_T;chr1:209630660_G_A;chr1:209634464_G_A;chr1:209650080_G_A	0.00350330079786157;0.000668313823970189;0.000202519340597027;0.000263275142776135;0.000222780298120544;0.000526507634360698	0.261586	0.484403	-0.0232942	0.0207493	0.396363	0.259351	0.479791	-0.0235136	0.0208467
SELENOF_ENSG00000183291	0.399474	0	0	0	0	0	0	2	2	ultra_rare_collpase_chr1:86863482_G_A_chr1:86868082_G_A_chr1:86903320_T_G_chr1:86903357_C_A_chr1:86903358_C_T_chr1:86903372_G_A_chr1:86914638_G_A_chr1:86914663_C_T_chr1:86914676_AGGAG_A_chr1:86914684_G_GGGAA_chr1:86914685_G_T_chr1:86914707_C_T_chr1:86914709_G_A_chr1:86914729_G_A_chr1:86914882_A_C_chr1:86914905_C_T_chr1:86914989_C_G_chr1:86914996_C_T_chr1:86914999_C_T_chr1:86915057_G_T_chr1:86915063_G_T_chr1:86915066_C_G_chr1:86915088_G_A_chr1:86915104_C_T_chr1:86915111_C_T_chr1:86915144_G_A_chr1:86915374_C_T_chr1:86916194_T_A;chr1:86863481_C_T;chr1:86903420_G_A;chr1:86914670_G_T	0.00141752055404803;0.000243003523551091;0.000870762626058078;0.000366374923671891	0.965941	0.273386	-0.00100899	0.0236296	0.395285	0.965765	0.27013	-0.00101663	0.0236865
PRAME_ENSG00000185686	0.399515	0	0	0	0	0	0	1	2	ultra_rare_collpase_chr22:22548083_CAG_C_chr22:22548113_A_C_chr22:22548171_G_A_chr22:22548606_T_TA_chr22:22548629_G_A_chr22:22549904_T_C_chr22:22549909_C_T_chr22:22550060_G_A_chr22:22550152_T_A_chr22:22550204_G_A_chr22:22550205_CTTCT_C_chr22:22550210_T_G_chr22:22550299_T_A_chr22:22550306_G_A_chr22:22550774_G_A_chr22:22550867_G_A_chr22:22550870_G_A_chr22:22550881_G_A_chr22:22550975_C_T_chr22:22551013_C_T_chr22:22551074_G_A_chr22:22556813_C_T;chr22:22548084_A_G;chr22:22550092_A_G	0.000891012919687335;0.000465794483373162;0.000222753229921834	0.275297	0.68221	-0.041504	0.038044	0.397134	0.273452	0.679621	-0.0418241	0.0381904
ALMS1_ENSG00000116127	0.399636	0	0	0	0	0	0	4	8	ultra_rare_collpase_chr2:73385875_C_T_chr2:73385880_G_C_chr2:73385893_C_T_chr2:73385913_G_GGAGGAA_chr2:73386086_A_ACGAGGAGGC_chr2:73386096_C_G_chr2:73386113_C_T_chr2:73386151_C_T_chr2:73408652_C_T_chr2:73408653_A_G_chr2:73408724_C_T_chr2:73408739_G_A_chr2:73419137_G_C_chr2:73419259_C_T_chr2:73419283_A_C_chr2:73419291_A_T_chr2:73422861_A_G_chr2:73422889_C_T_chr2:73422899_C_A_chr2:73424440_G_C_chr2:73424477_C_T_chr2:73424538_T_G_chr2:73424716_C_T_chr2:73424857_TGGACACA_T_chr2:73426528_A_G_chr2:73432252_C_T_chr2:73432279_C_A_chr2:73448758_C_G_chr2:73449346_T_A_chr2:73449496_A_G_chr2:73451412_C_T_chr2:73452251_G_C_chr2:73452748_T_G_chr2:73452826_A_T_chr2:73453033_C_T_chr2:73453104_G_A_chr2:73453234_C_T_chr2:73453339_A_G_chr2:73453380_C_T_chr2:73453386_A_G_chr2:73453540_C_T_chr2:73453560_C_T_chr2:73453726_G_A_chr2:73453773_A_G_chr2:73453804_G_T_chr2:73453915_A_G_chr2:73453931_T_A_chr2:73453971_C_A_chr2:73454052_C_T_chr2:73454053_G_A_chr2:73455183_T_C_chr2:73455198_G_A_chr2:73455228_A_G_chr2:73455289_G_T_chr2:73489643_A_G_chr2:73489656_T_C_chr2:73489722_G_A_chr2:73489751_G_T_chr2:73489805_C_T_chr2:73489935_C_G_chr2:73489971_C_T_chr2:73489994_T_G_chr2:73490102_A_G_chr2:73490121_G_A_chr2:73490127_C_A_chr2:73490268_C_A_chr2:73490280_T_G_chr2:73490369_C_T_chr2:73490450_A_C_chr2:73490597_A_G_chr2:73490717_T_C_chr2:73490730_T_C_chr2:73490820_A_G_chr2:73490873_A_G_chr2:73491104_A_G_chr2:73491201_G_A_chr2:73491344_C_CA_chr2:73491345_A_C_chr2:73491408_G_A_chr2:73491444_T_C_chr2:73491455_G_A_chr2:73519819_A_C_chr2:73519852_C_T_chr2:73519894_T_C_chr2:73534845_A_G_chr2:73534922_G_C_chr2:73550305_G_A_chr2:73550438_G_T_chr2:73572271_G_A_chr2:73572297_C_T_chr2:73572304_T_C_chr2:73572318_A_G_chr2:73572339_G_A_chr2:73572357_C_T_chr2:73572507_A_G_chr2:73572700_G_A_chr2:73572702_CAG_C_chr2:73572769_G_A_chr2:73572807_C_T_chr2:73572894_C_A_chr2:73572996_A_C_chr2:73573177_C_G_chr2:73573209_A_G_chr2:73573242_C_T_chr2:73573284_C_T_chr2:73573288_G_C_chr2:73573290_C_T_chr2:73573303_A_G_chr2:73573306_G_A_chr2:73573344_C_T_chr2:73573393_C_T_chr2:73599513_T_C_chr2:73600698_G_A_chr2:73601210_T_C_chr2:73601215_G_T_chr2:73601285_T_C_chr2:73601290_C_G_chr2:73601327_G_A_chr2:73601329_G_A_chr2:73601425_G_A_chr2:73602221_C_T_chr2:73602233_C_T_chr2:73602234_G_A_chr2:73602242_C_T_chr2:73602293_G_A_chr2:73602297_G_A_chr2:73603304_G_A_chr2:73608506_AAGAG_A_chr2:73608529_A_T_chr2:73608549_G_A_chr2:73608554_C_T_chr2:73608555_G_A;chr2:73489779_C_G;chr2:73490603_C_T;chr2:73491348_C_G;chr2:73491419_A_T;chr2:73520002_C_G;chr2:73572648_AC_A;chr2:73600717_G_A;chr2:73600774_A_G;chr2:73601316_G_C;chr2:73601326_C_T;chr2:73603292_A_G	0.00607508808877729;0.000465756753472925;0.000364505285326637;0.00042525616621441;0.000425273390036452;0.000607508808877729;0.000465775617658971;0.000749260864282532;0.000222753229921834;0.000222753229921834;0.000567031186715269;0.000243003523551091	0.474979	0.251573	0.0111878	0.0156604	0.392771	0.472746	0.247105	0.0113012	0.0157394
GTPBP2_ENSG00000172432	0.399777	0	0	0	0	0	0	0	1	ultra_rare_collpase_chr6:43620615_A_G_chr6:43621645_G_A_chr6:43621666_G_C_chr6:43622076_C_T_chr6:43622718_C_T_chr6:43623943_G_A_chr6:43624006_A_C_chr6:43624686_T_C_chr6:43624896_G_A_chr6:43625023_A_C_chr6:43625041_G_A_chr6:43625393_G_A_chr6:43625413_G_A_chr6:43625435_G_A_chr6:43625539_C_T_chr6:43625552_G_A_chr6:43625812_C_T_chr6:43625832_C_T_chr6:43625864_C_T_chr6:43626262_C_T_chr6:43626323_C_T_chr6:43626335_G_A_chr6:43626360_T_C_chr6:43629048_GC_G_chr6:43629860_G_A_chr6:43630031_C_A	0.000951764	NA	NA	NA	NA	0.397758	NA	NA	NA	NA
RCN2_ENSG00000117906	0.399827	0	0	0	0	0	0	1	1	ultra_rare_collpase_chr15:76931872_G_T_chr15:76931948_G_C_chr15:76931973_G_A_chr15:76931980_G_A_chr15:76932044_T_G_chr15:76932050_C_T_chr15:76932058_A_G_chr15:76932392_A_G_chr15:76935633_G_T_chr15:76935685_C_G_chr15:76935726_A_G_chr15:76943762_A_G_chr15:76943812_G_A_chr15:76943864_A_G_chr15:76947449_A_G_chr15:76947505_A_G_chr15:76948524_C_G_chr15:76949071_C_T_chr15:76949074_T_A_chr15:76949143_C_T_chr15:76949900_T_C;chr15:76932385_C_A	0.00135676967316026;0.00034425499169738	0.293797	0.478689	-0.0412015	0.0392459	0.397685	0.292069	0.476355	-0.0414973	0.0393865
DSE_ENSG00000111817	0.39983	0	0	0	0	0	0	1	3	ultra_rare_collpase_chr6:116370570_GCCTCCAAAAGTTA_G_chr6:116370843_G_A_chr6:116376474_T_G_chr6:116397633_T_C_chr6:116398083_T_C_chr6:116398102_A_G_chr6:116398148_C_A_chr6:116398174_T_G_chr6:116399371_G_A_chr6:116399540_G_A_chr6:116399654_C_T_chr6:116426585_A_T_chr6:116426652_G_T_chr6:116431035_C_T_chr6:116433436_G_A_chr6:116433538_C_T_chr6:116435666_G_A_chr6:116435690_G_A_chr6:116435693_G_A_chr6:116435741_C_T_chr6:116435742_G_A_chr6:116435849_G_A_chr6:116435856_A_G_chr6:116436081_G_A_chr6:116436155_C_T_chr6:116436201_G_C_chr6:116436381_G_A_chr6:116436500_G_A_chr6:116436756_G_A_chr6:116436794_C_T_chr6:116436795_G_A_chr6:116436812_G_T_chr6:116436836_A_G_chr6:116436897_G_A_chr6:116436929_G_A_chr6:116437017_TAGATGA_T_chr6:116437161_C_G_chr6:116437192_C_T_chr6:116437229_A_G_chr6:116437310_T_C_chr6:116437311_G_A_chr6:116439027_C_G;chr6:116398119_T_C;chr6:116399285_T_A;chr6:116439111_T_C	0.00198452877566725;0.000445506459843668;0.000648009396136244;0.000405005872585152	0.855708	0.267726	0.00459265	0.0252565	0.395171	0.855019	0.263629	0.00463628	0.0253739
NPDC1_ENSG00000107281	0.399898	0	0	0	0	0	0	0	3	ultra_rare_collpase_chr9:137039972_G_A_chr9:137039984_G_A_chr9:137039986_G_A_chr9:137040029_G_A_chr9:137040408_G_A_chr9:137040409_C_T_chr9:137040423_C_T_chr9:137040424_G_A_chr9:137040522_G_A_chr9:137040591_G_A_chr9:137040702_C_T_chr9:137040865_G_A_chr9:137040969_G_A_chr9:137040981_G_A_chr9:137041077_G_A_chr9:137041125_G_A_chr9:137041179_G_A_chr9:137042936_G_A_chr9:137042939_G_A_chr9:137043022_C_A;chr9:137040870_G_A;chr9:137040909_G_A	0.0010530152687214;0.000911337032686622;0.000648088139987038	0.932706	0.27489	-0.00228432	0.0270524	0.394685	0.932366	0.270852	-0.00230558	0.0271664
TMEM42_ENSG00000169964	0.39992	0	0	0	0	0	1	1	2	ultra_rare_collpase_chr3:44861928_G_A_chr3:44862012_G_T_chr3:44862061_C_T_chr3:44862080_G_GGCC_chr3:44862117_G_T_chr3:44864243_C_T_chr3:44864246_A_G_chr3:44864273_G_A_chr3:44864321_C_T_chr3:44864342_C_T_chr3:44865053_A_G_chr3:44865083_T_C_chr3:44865110_T_C_chr3:44865115_G_A_chr3:44865145_C_A;chr3:44864256_G_A;chr3:44864272_C_T;chr3:44864278_C_T	0.000506257340731441;0.000202511138112596;0.000222753229921834;0.000789793438639125	0.270611	0.760356	-0.0413511	0.0375354	0.397778	0.268966	0.758141	-0.041636	0.0376644
CHN2_ENSG00000106069	0.399995	0	0	0	0	0	0	4	4	ultra_rare_collpase_chr7:29189936_A_C_chr7:29190280_A_G_chr7:29190364_T_C_chr7:29193514_T_G_chr7:29193546_C_T_chr7:29193552_TCA_T_chr7:29194369_G_A_chr7:29194464_G_A_chr7:29194744_A_G_chr7:29194750_TAGC_T_chr7:29194780_A_C_chr7:29194783_A_G_chr7:29194807_G_A_chr7:29194968_G_A_chr7:29194970_C_T_chr7:29194976_C_T_chr7:29195129_A_G_chr7:29195498_TAGAC_T_chr7:29196464_GTTTAT_G_chr7:29196550_G_A_chr7:29197094_A_G_chr7:29216281_T_A_chr7:29217154_A_G_chr7:29289183_G_C_chr7:29289274_T_G_chr7:29289402_G_A_chr7:29354648_A_G_chr7:29367959_G_A_chr7:29367962_C_A_chr7:29367983_G_A_chr7:29386619_G_A_chr7:29400676_G_A_chr7:29400749_T_C_chr7:29400756_AAGGCTGAGC_A_chr7:29480118_C_T_chr7:29480187_G_A_chr7:29480213_G_A_chr7:29480268_C_T_chr7:29480280_TCTC_T_chr7:29480348_A_G_chr7:29496028_G_A_chr7:29499884_CACAA_C_chr7:29500023_G_A_chr7:29504820_A_G_chr7:29507242_G_A_chr7:29509318_G_A_chr7:29509378_C_G_chr7:29509381_C_T_chr7:29509403_A_G_chr7:29512679_C_T_chr7:29513014_A_G_chr7:29513209_A_G_chr7:29513211_G_A_chr7:29513219_T_C;chr7:29194884_A_G;chr7:29194958_A_C;chr7:29216144_A_G;chr7:29292345_T_A;chr7:29509310_A_G;chr7:29512577_G_A;chr7:29513905_A_G	0.0025312867036572;0.000405022276225192;0.000871433203631647;0.000303754404438864;0.000263253817180349;0.000526507634360698;0.000324017820980154;0.000708760277024017	0.249923	0.891285	-0.0228061	0.0198222	0.397123	0.247939	0.889036	-0.022998	0.0199053
SNX20_ENSG00000167208	0.400033	0	0	0	0	0	0	1	1	ultra_rare_collpase_chr16:50673437_T_G_chr16:50673542_G_A_chr16:50673545_T_A_chr16:50673548_A_G_chr16:50673560_T_C_chr16:50673711_C_G_chr16:50673830_C_T_chr16:50673879_C_A_chr16:50673945_C_T_chr16:50673957_C_T_chr16:50674027_CTTG_C_chr16:50675879_C_T_chr16:50675880_G_A_chr16:50675884_G_A_chr16:50677417_G_T_chr16:50681317_A_G;chr16:50673484_C_T	0.000789761451541047;0.000283527076835838	0.782953	0.293568	0.0128284	0.0465686	0.396659	0.782103	0.290847	0.0129311	0.0467537
ZBTB38_ENSG00000177311	0.400051	0	0	0	0	0	0	2	2	ultra_rare_collpase_chr3:141361298_T_G_chr3:141368298_G_C_chr3:141368381_A_G_chr3:141368446_G_A_chr3:141368488_C_T_chr3:141368498_G_A_chr3:141383525_A_G_chr3:141384706_T_G_chr3:141384835_A_C_chr3:141385361_G_A_chr3:141385899_T_C_chr3:141385976_A_G_chr3:141386204_T_C_chr3:141386472_C_T_chr3:141386629_T_C_chr3:141386822_C_A_chr3:141386860_C_T_chr3:141386889_G_A_chr3:141386920_T_G_chr3:141386946_T_TC_chr3:141387058_T_A_chr3:141387139_G_A_chr3:141387372_T_C_chr3:141387380_G_C_chr3:141387394_T_C_chr3:141388293_C_T_chr3:141388305_G_A_chr3:141388501_T_TCATTGCAGAC_chr3:141388582_A_G_chr3:141388595_T_G_chr3:141388603_A_G_chr3:141392629_G_A_chr3:141400213_T_G_chr3:141400257_A_T_chr3:141402309_G_A_chr3:141402309_G_GGGGGC_chr3:141402313_G_GCGGGC_chr3:141402410_C_A_chr3:141402417_G_C_chr3:141402985_G_A_chr3:141403973_G_A_chr3:141431989_T_G_chr3:141432033_G_A_chr3:141432242_A_G_chr3:141442474_G_A_chr3:141442677_G_A_chr3:141442723_A_G_chr3:141442831_A_C_chr3:141442968_G_A_chr3:141443029_C_A_chr3:141443035_G_A_chr3:141443383_C_T_chr3:141443551_G_A_chr3:141443749_T_G_chr3:141444012_G_A_chr3:141444036_A_G_chr3:141444145_A_G_chr3:141444151_A_T_chr3:141444339_G_A_chr3:141444955_C_G_chr3:141445071_G_A_chr3:141445098_G_A_chr3:141445196_A_T_chr3:141445425_G_A_chr3:141445452_C_G_chr3:141445518_G_A_chr3:141445797_G_C_chr3:141445878_G_A;chr3:141368443_C_T;chr3:141386949_C_T;chr3:141393412_G_C	0.00307804463164716;0.000709593706917525;0.000243003523551091;0.00034425499169738	0.277832	0.612865	-0.0278017	0.0256189	0.397754	0.276074	0.610123	-0.0280059	0.0257128
STAT6_ENSG00000166888	0.400053	0	0	0	0	0	0	0	1	ultra_rare_collpase_chr12:57102331_C_A_chr12:57102434_G_C_chr12:57102918_G_C_chr12:57104523_C_T_chr12:57105169_T_C_chr12:57105212_C_T_chr12:57105226_G_A_chr12:57105271_C_T_chr12:57105316_G_T_chr12:57105501_C_T_chr12:57106768_G_A_chr12:57106828_G_A_chr12:57107256_C_A_chr12:57107603_A_C_chr12:57108200_G_A_chr12:57108218_C_T_chr12:57110667_C_T_chr12:57111370_T_A_chr12:57111407_G_A_chr12:57111434_G_A_chr12:57111437_G_A_chr12:57111473_T_C_chr12:57111759_G_A	0.000870763	NA	NA	NA	NA	0.397849	NA	NA	NA	NA
IKZF2_ENSG00000030419	0.400086	0	0	0	0	0	1	7	10	ultra_rare_collpase_chr2:212999737_A_T_chr2:212999778_G_T_chr2:212999876_C_A_chr2:212999879_T_C_chr2:212999889_T_C_chr2:212999937_ACACT_A_chr2:212999959_C_T_chr2:213001575_A_G_chr2:213001855_T_A_chr2:213001965_G_A_chr2:213002061_G_A_chr2:213002355_A_C_chr2:213003191_T_C_chr2:213006395_A_T_chr2:213006398_G_T_chr2:213006618_AG_A_chr2:213006667_C_T_chr2:213006774_T_C_chr2:213007299_T_A_chr2:213007409_C_T_chr2:213007556_T_C_chr2:213007567_G_A_chr2:213007632_T_G_chr2:213007766_C_T_chr2:213007771_C_T_chr2:213007857_T_C_chr2:213007865_T_C_chr2:213007892_A_C_chr2:213007908_C_T_chr2:213007968_T_C_chr2:213008002_C_T_chr2:213008035_G_A_chr2:213008039_A_T_chr2:213013801_T_C_chr2:213013810_G_A_chr2:213013847_T_C_chr2:213013886_T_C_chr2:213013900_A_C_chr2:213013928_G_A_chr2:213013932_G_A_chr2:213022006_G_C_chr2:213022036_C_T_chr2:213022046_T_C_chr2:213022079_C_T_chr2:213022106_T_C_chr2:213037806_G_A_chr2:213037839_G_A_chr2:213056549_A_G_chr2:213056596_T_G_chr2:213056764_A_T_chr2:213056780_T_C_chr2:213056923_G_A_chr2:213056985_A_G_chr2:213057000_A_G_chr2:213057046_G_C_chr2:213057071_A_T_chr2:213085594_A_C_chr2:213085631_T_C_chr2:213098751_G_A_chr2:213104798_C_T_chr2:213108499_T_C_chr2:213108514_T_C_chr2:213115584_G_A_chr2:213127178_A_C_chr2:213144978_G_C_chr2:213145656_T_C_chr2:213145665_T_C_chr2:213147527_A_G_chr2:213147537_T_C_chr2:213147792_C_T_chr2:213147795_G_A_chr2:213148598_G_A_chr2:213148692_T_C_chr2:213148749_T_C_chr2:213148782_T_C_chr2:213148797_G_A_chr2:213148813_T_C_chr2:213148818_G_A_chr2:213148872_G_A_chr2:213149046_C_T_chr2:213149054_A_G_chr2:213149062_C_T_chr2:213149106_A_G_chr2:213149120_A_G_chr2:213149236_T_A_chr2:213149248_T_TA_chr2:213149280_T_G_chr2:213149462_T_C_chr2:213149596_C_A_chr2:213149618_T_A_chr2:213149650_C_T_chr2:213149747_C_T_chr2:213149871_C_T_chr2:213150107_A_G_chr2:213150112_A_G_chr2:213150122_AAG_A_chr2:213150153_T_C_chr2:213150273_AAG_A_chr2:213150279_T_G_chr2:213150349_G_C_chr2:213150353_A_T_chr2:213150358_G_A_chr2:213150512_T_C_chr2:213150537_G_A_chr2:213150543_T_C_chr2:213150557_C_T_chr2:213150619_C_T_chr2:213150626_A_G_chr2:213150631_C_G_chr2:213150762_CCAA_C_chr2:213150935_T_C_chr2:213150995_T_C_chr2:213151004_A_T_chr2:213151016_G_A_chr2:213151074_A_T_chr2:213151097_G_A_chr2:213151430_T_C_chr2:213151477_CTCTG_C_chr2:213151492_T_C_chr2:213151497_T_C_chr2:213151608_T_A_chr2:213151623_T_C_chr2:213151650_T_C_chr2:213151658_G_A_chr2:213151668_C_A_chr2:213151675_C_T_chr2:213151705_G_T_chr2:213151711_GGGCTGGCGGCGGCTGCGGCGGCGGCGGCGGCGGGC_G_chr2:213151715_TGGCGGCGGCTGC_T_chr2:213151716_G_GGCGGCGGCT_chr2:213151799_CGCGCGTGCGTGTGTGCGG_C_chr2:213151917_C_T_chr2:213151947_G_A_chr2:213151948_C_G_chr2:213151995_C_A_chr2:213152174_G_A_chr2:213152178_C_G_chr2:213152183_A_G;chr2:212999802_T_C;chr2:213000197_T_C;chr2:213002519_G_A;chr2:213006623_G_T;chr2:213007750_C_T;chr2:213022045_G_C;chr2:213121844_A_G;chr2:213148631_G_A;chr2:213149257_G_C;chr2:213149539_T_C;chr2:213150063_C_T;chr2:213150271_G_T;chr2:213150678_C_G;chr2:213151139_T_A;chr2:213151869_G_C;chr2:213151883_G_A;chr2:213151939_C_G	0.00639909278684541;0.000263253817180349;0.000202511138112596;0.00076951115791179;0.000283515593357635;0.000445506459843668;0.000263253817180349;0.000445506459843668;0.000445506459843668;0.000465775617658971;0.000425290615253757;0.000243013365735115;0.000283504110809607;0.000633817215293396;0.000708760277024017;0.000465964343598055;0.000243072435585805;0.000384786747134351	0.243199	0.918471	-0.0157384	0.0134859	0.396563	0.240939	0.914528	-0.0158901	0.0135507
TOP3A_ENSG00000177302	0.400101	0	0	0	0	0	0	3	4	ultra_rare_collpase_chr17:18274827_C_T_chr17:18274864_G_A_chr17:18274906_G_A_chr17:18277681_C_T_chr17:18277728_G_A_chr17:18277786_G_A_chr17:18278010_C_T_chr17:18278028_C_T_chr17:18278097_G_A_chr17:18278290_C_T_chr17:18278295_C_T_chr17:18278317_T_C_chr17:18278322_G_A_chr17:18278353_T_G_chr17:18282699_C_T_chr17:18282746_C_T_chr17:18285182_A_G_chr17:18285260_C_G_chr17:18285266_G_A_chr17:18285286_T_G_chr17:18285296_T_C_chr17:18285452_C_T_chr17:18285475_C_T_chr17:18285476_G_A_chr17:18290590_C_T_chr17:18290641_C_T_chr17:18290645_G_C_chr17:18290673_T_C_chr17:18290864_G_A_chr17:18290871_C_T_chr17:18290886_G_A_chr17:18290918_C_A_chr17:18290919_G_A_chr17:18290931_T_C_chr17:18290954_T_C_chr17:18292668_T_C_chr17:18292731_G_A_chr17:18292764_G_A_chr17:18292770_C_T_chr17:18292804_TAA_T_chr17:18294725_C_T_chr17:18294763_C_T_chr17:18299564_T_C_chr17:18299624_C_T_chr17:18301901_T_C_chr17:18301911_G_A_chr17:18301930_G_GT_chr17:18302310_G_C_chr17:18302329_C_T_chr17:18302607_C_T_chr17:18302694_G_A_chr17:18305151_C_T_chr17:18305208_G_A_chr17:18305219_T_A_chr17:18306914_G_A_chr17:18308357_C_T_chr17:18308358_G_A_chr17:18308367_T_C_chr17:18308423_T_C_chr17:18308936_T_C_chr17:18314614_G_T_chr17:18314630_G_A_chr17:18314645_G_A_chr17:18314710_G_A_chr17:18315782_C_T_chr17:18315795_C_T_chr17:18315802_C_G_chr17:18315896_C_A_chr17:18315918_C_T_chr17:18315945_G_C_chr17:18316019_A_G_chr17:18316111_C_T_chr17:18316154_A_G_chr17:18316196_T_C_chr17:18316224_G_T_chr17:18316225_G_T_chr17:18316277_A_G_chr17:18316457_G_C_chr17:18316490_A_G_chr17:18316558_C_T_chr17:18316565_G_A_chr17:18316709_T_C_chr17:18316711_A_G_chr17:18316801_C_T_chr17:18316819_A_G_chr17:18316867_G_A_chr17:18317039_C_T_chr17:18317107_G_A_chr17:18317137_G_A_chr17:18317162_T_C_chr17:18317219_C_T_chr17:18317222_A_T_chr17:18317296_C_T_chr17:18317297_G_A_chr17:18317326_A_T_chr17:18317329_G_A_chr17:18317345_T_A_chr17:18317406_T_C_chr17:18317407_G_T_chr17:18317422_G_A_chr17:18317500_G_A_chr17:18317611_G_A_chr17:18317789_G_T_chr17:18317803_T_G_chr17:18317813_C_T_chr17:18317936_A_G_chr17:18318003_A_C;chr17:18278287_C_T;chr17:18278337_C_T;chr17:18292823_T_C;chr17:18316026_C_G;chr17:18316102_G_T;chr17:18316197_G_A	0.0054473289862703;0.000789793438639125;0.000303754404438864;0.000506257340731441;0.000789793438639125;0.000222753229921834;0.000405022276225192	0.259569	0.438396	0.0192343	0.0170606	0.397377	0.257612	0.43435	0.019393	0.0171308
GTF2IRD1_ENSG00000006704	0.400115	0	0	0	0	0	1	1	1	ultra_rare_collpase_chr7:74453859_C_T_chr7:74454084_G_A_chr7:74454144_G_A_chr7:74454285_C_T_chr7:74480516_A_C_chr7:74480577_C_T_chr7:74480637_A_C_chr7:74508099_C_T_chr7:74508132_G_A_chr7:74508135_C_T_chr7:74508136_G_A_chr7:74508183_G_A_chr7:74512837_C_T_chr7:74512872_G_A_chr7:74512936_G_A_chr7:74515492_G_A_chr7:74518198_C_T_chr7:74518202_G_A_chr7:74518228_G_A_chr7:74518244_G_A_chr7:74518301_G_A_chr7:74518306_C_T_chr7:74519429_G_A_chr7:74519485_C_T_chr7:74519486_G_A_chr7:74519650_G_A_chr7:74519710_G_A_chr7:74521265_G_A_chr7:74524113_C_T_chr7:74535127_G_A_chr7:74536212_C_T_chr7:74539885_C_T_chr7:74545752_G_A_chr7:74545765_G_A_chr7:74545776_A_G_chr7:74547129_G_A_chr7:74547207_C_T_chr7:74555490_T_G_chr7:74558929_G_A_chr7:74558960_C_T_chr7:74559628_C_T_chr7:74589857_A_G_chr7:74589874_G_A_chr7:74589875_G_A_chr7:74590876_G_A_chr7:74590942_C_T_chr7:74590956_C_T_chr7:74590981_G_A_chr7:74601103_T_C_chr7:74602395_G_A_chr7:74602512_G_A_chr7:74602535_C_T_chr7:74602537_A_G;chr7:74515509_C_T;chr7:74539933_C_T	0.00212628083107205;0.000202552157180474;0.000283515593357635	0.417543	0.294418	0.0250071	0.0308466	0.397048	0.415652	0.291997	0.0252107	0.0309719
MTPN_ENSG00000105887	0.400237	0	0	0	0	0	0	1	1	ultra_rare_collpase_chr7:135926859_A_G_chr7:135926977_T_C_chr7:135927426_G_C_chr7:135927585_A_G_chr7:135927791_G_A_chr7:135929294_G_A_chr7:135929451_G_C_chr7:135929463_G_A_chr7:135929499_C_T_chr7:135977030_T_C_chr7:135977088_C_G_chr7:135977112_G_C_chr7:135977238_CAGGCGGGCGAGG_C_chr7:135977320_G_C;chr7:135971238_T_C	0.000587258515248471;0.00034425499169738	0.668899	0.29347	0.0215405	0.0503685	0.396686	0.667612	0.290593	0.0217186	0.0505758
EBP_ENSG00000147155	0.400248	0	0	0	0	0	0	2	2	ultra_rare_collpase_chrX:48517191_G_T_chrX:48517196_G_A_chrX:48517216_G_A_chrX:48517283_C_T_chrX:48520384_A_C_chrX:48520782_T_C_chrX:48523959_G_A_chrX:48524053_A_C_chrX:48524068_A_G_chrX:48528319_C_T;chrX:48520453_A_G;chrX:48524060_T_C;chrX:48528275_C_T	0.000627759102506986;0.000365363536719035;0.000263552690264769;0.000750081089847551	0.26589	0.833009	-0.0324282	0.0291469	0.39746	0.263779	0.830763	-0.0327158	0.0292758
OR4A47_ENSG00000237388	0.400292	0	0	0	0	0	0	3	1	ultra_rare_collpase_chr11:48488797_A_T_chr11:48488841_C_T_chr11:48488911_A_G_chr11:48488965_A_C_chr11:48489111_G_A_chr11:48489153_T_A_chr11:48489154_A_G_chr11:48489175_T_C_chr11:48489194_G_A_chr11:48489310_A_G_chr11:48489417_T_A_chr11:48489515_C_G_chr11:48489544_C_T_chr11:48489567_C_A_chr11:48489604_T_C_chr11:48489655_GA_G_chr11:48489663_G_A;chr11:48488833_G_A;chr11:48488970_T_C;chr11:48489492_G_A	0.000708760277024017;0.000303754404438864;0.000303754404438864;0.000243003523551091	0.263121	0.805949	-0.0414519	0.0370422	0.397849	0.261304	0.803768	-0.0417685	0.0371833
COX18_ENSG00000163626	0.400299	0	0	0	0	0	0	1	2	ultra_rare_collpase_chr4:73058122_TTGAAA_T_chr4:73058227_G_A_chr4:73061850_G_A_chr4:73061859_C_T_chr4:73061890_G_A_chr4:73061901_AT_A_chr4:73065282_C_T_chr4:73065283_G_A_chr4:73065309_A_G_chr4:73065360_T_C_chr4:73065364_G_A_chr4:73069355_G_C_chr4:73069369_C_G_chr4:73069435_A_C_chr4:73069623_C_T;chr4:73061823_G_A;chr4:73061860_G_A	0.000648009396136244;0.000263253817180349;0.000465756753472925	0.276471	0.711326	-0.0410518	0.0377217	0.397314	0.274152	0.708239	-0.0414502	0.0379042
PFKL_ENSG00000141959	0.400306	0	0	0	0	0	0	4	2	ultra_rare_collpase_chr21:44306698_C_T_chr21:44306699_G_A_chr21:44306708_C_T_chr21:44312129_C_T_chr21:44312163_G_A_chr21:44312169_C_T_chr21:44312210_G_A_chr21:44312232_T_A_chr21:44312983_A_G_chr21:44313001_C_T_chr21:44313025_G_A_chr21:44313672_C_T_chr21:44313947_G_T_chr21:44313950_G_A_chr21:44316253_C_T_chr21:44316262_C_T_chr21:44316283_G_A_chr21:44316301_C_T_chr21:44316307_G_A_chr21:44316320_C_T_chr21:44316340_G_A_chr21:44316344_G_A_chr21:44316451_G_C_chr21:44318479_A_G_chr21:44318492_C_T_chr21:44318506_C_CT_chr21:44318515_A_G_chr21:44318525_C_T_chr21:44318536_G_A_chr21:44318549_C_T_chr21:44318567_G_A_chr21:44319406_T_A_chr21:44321810_G_A_chr21:44322175_C_T_chr21:44322176_G_A_chr21:44322991_T_C_chr21:44323005_C_T_chr21:44323802_G_A_chr21:44323806_G_A_chr21:44323826_G_A_chr21:44323865_C_T_chr21:44323910_G_A_chr21:44325234_C_CAG;chr21:44313116_T_C;chr21:44314011_G_T;chr21:44316302_G_A;chr21:44323006_G_A;chr21:44323805_C_T	0.00190352760115022;0.000384942663803234;0.000526592943654555;0.000243033052495139;0.000324017820980154;0.000263285806869734	0.255546	0.930974	-0.0279637	0.0245947	0.397408	0.253514	0.929655	-0.0282039	0.0247
RPUSD3_ENSG00000156990	0.400318	0	0	0	0	0	0	1	1	ultra_rare_collpase_chr3:9840179_C_A_chr3:9840192_G_A_chr3:9840217_C_G_chr3:9840270_AGGATGTCCTTTCG_A_chr3:9840282_C_T_chr3:9840729_G_A_chr3:9840756_G_A_chr3:9840789_C_T_chr3:9842205_C_A_chr3:9842231_G_A_chr3:9843460_C_T_chr3:9843462_C_A;chr3:9842025_C_T	0.000526507634360698;0.000303754404438864	0.706501	0.293611	0.0184933	0.0491113	0.395982	0.705081	0.290105	0.0186809	0.049359
ZNF90_ENSG00000213988	0.400336	0	0	0	0	0	0	1	2	ultra_rare_collpase_chr19:20104267_T_C_chr19:20104282_A_G_chr19:20118041_CATAAG_C_chr19:20118045_A_T_chr19:20118086_T_C_chr19:20118210_A_G_chr19:20118263_GAATT_G_chr19:20118293_C_T_chr19:20118308_A_C_chr19:20118378_A_G_chr19:20118461_C_T_chr19:20118546_A_AT_chr19:20118590_T_C_chr19:20118632_A_T_chr19:20118647_G_A_chr19:20118797_CATAAG_C_chr19:20118798_A_G_chr19:20118881_CATAAG_C_chr19:20118912_A_G_chr19:20118965_CATAAG_C_chr19:20119059_T_C_chr19:20119230_A_G_chr19:20119243_A_C_chr19:20119325_A_G;chr19:20118680_A_G;chr19:20119135_T_TA	0.000911263213316593;0.000243003523551091;0.000445524503847712	0.282096	0.622849	-0.0398137	0.0370145	0.397521	0.279875	0.619594	-0.0401829	0.0371857
CCDC12_ENSG00000160799	0.400408	0	0	0	0	0	2	2	3	ultra_rare_collpase_chr3:46922266_G_A_chr3:46922297_A_G_chr3:46923348_C_T_chr3:46923627_C_T_chr3:46925534_C_G_chr3:46941037_T_C_chr3:46976637_C_T_chr3:46976656_C_G_chr3:46976676_C_T_chr3:46976705_G_A_chr3:46979603_G_A_chr3:46979738_G_A_chr3:46979786_G_A_chr3:46979822_C_T_chr3:46979847_G_C_chr3:46979848_A_C_chr3:46979859_G_C_chr3:46979895_C_A_chr3:46979917_G_GCCCGC_chr3:46980068_G_A;chr3:46922245_C_T;chr3:46922265_C_T;chr3:46923636_C_T;chr3:46941013_T_C;chr3:46976664_C_T;chr3:46979854_G_A	0.000911263213316593;0.000405005872585152;0.000202511138112596;0.000263264479546375;0.000830295666261644;0.00052652895909275;0.000202584984400956	0.668755	0.256198	0.0113596	0.02655	0.386871	0.66601	0.247004	0.0115597	0.0267816
NXPE4_ENSG00000137634	0.40054	0	0	0	0	0	0	0	1	ultra_rare_collpase_chr11:114571033_A_T_chr11:114571036_C_T_chr11:114571066_A_G_chr11:114571107_T_C_chr11:114571216_T_A_chr11:114571227_C_T_chr11:114571239_T_G_chr11:114571275_A_G_chr11:114571321_G_A_chr11:114571395_A_G_chr11:114580167_C_T_chr11:114580168_G_A_chr11:114580190_G_C_chr11:114580194_A_G_chr11:114580242_C_T_chr11:114580278_C_T_chr11:114581763_A_C_chr11:114582595_C_A_chr11:114582637_C_T_chr11:114582644_G_A_chr11:114582715_C_T_chr11:114582829_C_T_chr11:114582834_G_A	0.000951764	NA	NA	NA	NA	0.398245	NA	NA	NA	NA
SAE1_ENSG00000142230	0.400637	0	0	0	0	0	0	0	2	ultra_rare_collpase_chr19:47130942_G_A_chr19:47143498_C_T_chr19:47143499_G_A_chr19:47143508_G_A_chr19:47143510_G_A_chr19:47143541_C_A_chr19:47143594_G_A_chr19:47143601_A_C_chr19:47150238_C_T_chr19:47150248_C_T_chr19:47150257_G_A_chr19:47150331_G_T_chr19:47153016_A_G_chr19:47155134_A_G_chr19:47155153_A_C_chr19:47155163_G_A_chr19:47155204_G_A_chr19:47157390_G_A_chr19:47157463_T_C_chr19:47157542_G_C_chr19:47157762_G_C_chr19:47169897_C_T_chr19:47169909_A_G_chr19:47190386_A_G_chr19:47197268_C_G_chr19:47197317_G_A_chr19:47197373_G_A_chr19:47197374_T_C_chr19:47203684_G_A_chr19:47209204_G_A_chr19:47209240_G_A;chr19:47190573_G_A	0.00117451703049694;0.000486007047102183	0.29707	0.437733	-0.0420517	0.0403281	0.39813	0.295053	0.435119	-0.0424043	0.0404968
TSNARE1_ENSG00000171045	0.400661	0	0	0	0	0	1	0	1	ultra_rare_collpase_chr8:142235520_T_C_chr8:142271367_T_C_chr8:142274831_A_G_chr8:142300527_C_T_chr8:142300643_C_A_chr8:142315008_G_A_chr8:142315061_A_G_chr8:142318558_G_A_chr8:142330947_G_A_chr8:142330956_G_A_chr8:142331769_G_A_chr8:142344104_G_A_chr8:142344115_A_T_chr8:142344139_AG_A_chr8:142344215_G_A_chr8:142344217_C_T_chr8:142344311_C_T_chr8:142344323_G_A_chr8:142344329_A_G_chr8:142344336_C_A_chr8:142354715_C_T;chr8:142315056_G_A	0.00113401644323843;0.000202527543745949	0.296659	0.446155	-0.0413768	0.0396471	0.397834	0.294405	0.443217	-0.0417647	0.0398325
RIN1_ENSG00000174791	0.400757	0	0	0	0	0	0	4	3	ultra_rare_collpase_chr11:66332511_C_T_chr11:66332517_G_A_chr11:66332523_C_T_chr11:66332524_G_A_chr11:66332581_G_A_chr11:66332638_G_A_chr11:66332643_T_C_chr11:66332692_C_T_chr11:66333255_T_A_chr11:66333283_C_T_chr11:66333526_C_A_chr11:66333562_G_A_chr11:66333572_C_T_chr11:66333638_C_T_chr11:66333641_C_T_chr11:66333961_G_A_chr11:66333969_C_T_chr11:66333970_G_A_chr11:66333978_T_C_chr11:66333982_C_T_chr11:66334006_G_C_chr11:66334068_C_T_chr11:66334093_G_A_chr11:66334102_G_A_chr11:66334119_C_T_chr11:66334120_G_A_chr11:66334126_G_C_chr11:66334150_G_A_chr11:66334153_G_A_chr11:66334159_G_A_chr11:66334176_C_CT_chr11:66334176_C_T_chr11:66334187_G_A_chr11:66334571_G_A_chr11:66334591_C_T_chr11:66334592_G_A_chr11:66334646_C_A_chr11:66334703_G_A_chr11:66334714_C_T_chr11:66334715_G_A_chr11:66334737_G_A_chr11:66334742_C_T_chr11:66334769_G_A_chr11:66334865_G_A_chr11:66334937_G_A_chr11:66335006_G_A_chr11:66335028_CAG_C_chr11:66335054_C_T_chr11:66335056_C_T_chr11:66335072_T_C_chr11:66335111_G_A_chr11:66335162_C_G_chr11:66335174_G_A_chr11:66335452_C_T_chr11:66335481_GGGA_G_chr11:66335483_GA_G_chr11:66335610_C_T_chr11:66335633_G_A_chr11:66335646_T_A_chr11:66335785_T_C_chr11:66335791_G_C_chr11:66335795_C_T_chr11:66335824_C_T_chr11:66335851_G_A_chr11:66335875_G_A_chr11:66335982_G_A_chr11:66335989_C_T_chr11:66336012_G_T_chr11:66336015_G_A_chr11:66336034_G_A_chr11:66336049_G_A_chr11:66336085_G_A_chr11:66336488_G_A_chr11:66336489_G_A_chr11:66336505_C_T_chr11:66336513_A_C_chr11:66336524_G_A_chr11:66338273_C_T_chr11:66338785_C_A_chr11:66340202_C_T_chr11:66340209_C_A;chr11:66333527_C_T;chr11:66334720_G_A;chr11:66334841_TGGG_T;chr11:66334906_G_C;chr11:66335087_G_A;chr11:66336321_C_G	0.00330079786156899;0.000243062588616569;0.000344310770851055;0.000364505285326637;0.000607582631237848;0.000486105484890221;0.000303766707168894	0.257128	0.949575	-0.0234595	0.0207019	0.397835	0.255066	0.948476	-0.0236637	0.0207918
ZNF577_ENSG00000161551	0.400859	0	0	0	0	0	0	1	2	ultra_rare_collpase_chr19:51862330_T_C_chr19:51872547_AT_A_chr19:51872908_T_C_chr19:51872990_C_G_chr19:51873206_G_A_chr19:51873248_C_T_chr19:51873280_G_A_chr19:51873281_T_C_chr19:51877322_T_TG_chr19:51878411_G_C_chr19:51878436_A_C_chr19:51878494_C_T_chr19:51891124_G_A_chr19:51891186_G_A_chr19:51891261_C_G_chr19:51891466_G_A_chr19:51891549_T_C_chr19:51891705_T_A;chr19:51877372_G_A;chr19:51878478_G_A	0.000607508808877729;0.000486007047102183;0.000303754404438864	0.277061	0.734343	-0.0401614	0.0369488	0.397714	0.274623	0.731253	-0.0405711	0.0371367
ZNF737_ENSG00000237440	0.400946	0	0	0	0	0	1	1	1	ultra_rare_collpase_chr19:20544660_C_A_chr19:20544747_A_G_chr19:20544839_C_A_chr19:20544903_A_C_chr19:20544932_G_T_chr19:20545014_A_G_chr19:20545043_T_C_chr19:20545200_G_A_chr19:20545211_T_C_chr19:20545238_A_G_chr19:20545428_A_G_chr19:20545556_A_C_chr19:20545595_C_T_chr19:20545956_G_A_chr19:20553766_G_A;chr19:20544611_T_C;chr19:20545499_CCA_C	0.000506257340731441;0.000243023208716432;0.000202535747559444	0.78629	0.274373	0.0124597	0.0459545	0.37209	0.780976	0.252564	0.013095	0.0470961
NALCN_ENSG00000102452	0.401023	0	0	0	0	0	0	1	3	ultra_rare_collpase_chr13:101055347_C_T_chr13:101055375_C_T_chr13:101055377_C_T_chr13:101055414_C_T_chr13:101055425_A_G_chr13:101055429_T_C_chr13:101055447_G_A_chr13:101055477_T_C_chr13:101058001_C_T_chr13:101058022_A_G_chr13:101058041_G_C_chr13:101059903_C_T_chr13:101059904_G_A_chr13:101061974_G_C_chr13:101068772_CCA_C_chr13:101068827_C_A_chr13:101073660_G_A_chr13:101074547_A_C_chr13:101075931_G_A_chr13:101075932_T_C_chr13:101081567_G_A_chr13:101081633_A_G_chr13:101083657_G_C_chr13:101083685_G_T_chr13:101083716_C_T_chr13:101089848_G_A_chr13:101089877_A_G_chr13:101089923_T_C_chr13:101095611_C_G_chr13:101095653_T_A_chr13:101095670_T_C_chr13:101103172_C_CA_chr13:101103290_G_A_chr13:101103299_G_C_chr13:101103305_T_C_chr13:101104558_C_T_chr13:101107486_C_T_chr13:101107497_G_A_chr13:101107503_G_A_chr13:101107542_G_A_chr13:101110657_T_G_chr13:101111153_C_T_chr13:101111198_C_T_chr13:101111207_T_C_chr13:101111215_C_T_chr13:101116199_A_G_chr13:101143096_T_C_chr13:101143118_G_A_chr13:101143130_C_T_chr13:101143193_G_A_chr13:101144804_C_T_chr13:101176380_A_C_chr13:101176385_G_A_chr13:101192006_C_T_chr13:101205509_T_C_chr13:101229415_T_C_chr13:101229425_C_T_chr13:101237858_C_A_chr13:101237909_A_G_chr13:101258447_G_T_chr13:101258511_C_T_chr13:101263506_T_C_chr13:101290041_T_C_chr13:101292337_C_A_chr13:101320467_G_C_chr13:101320520_T_C_chr13:101376996_G_A_chr13:101377004_C_T_chr13:101395212_C_T_chr13:101416339_A_G;chr13:101104417_A_T;chr13:101107571_T_C;chr13:101205532_T_C	0.00257178729091572;0.000222753229921834;0.000992264387833624;0.000789793438639125	0.270839	0.629019	0.0265145	0.0240793	0.398373	0.268833	0.625705	0.0267375	0.0241803
CPNE8_ENSG00000139117	0.401076	0	0	0	0	0	0	1	1	ultra_rare_collpase_chr12:38653998_C_T_chr12:38654027_A_G_chr12:38654052_A_G_chr12:38670794_C_T_chr12:38675768_T_G_chr12:38685542_C_T_chr12:38693668_C_T_chr12:38693774_C_A_chr12:38693821_T_G_chr12:38702875_C_T_chr12:38702896_T_C_chr12:38702901_A_C_chr12:38702919_G_A_chr12:38723829_G_A_chr12:38724856_T_G_chr12:38724871_T_G_chr12:38724883_T_C_chr12:38762166_A_G_chr12:38767732_C_T_chr12:38829383_T_C_chr12:38829398_G_A_chr12:38874491_G_A_chr12:38905447_C_T_chr12:38905471_G_A_chr12:38905482_C_A_chr12:38905528_T_C_chr12:38905633_G_T;chr12:38829433_C_A	0.00111376614960917;0.000303754404438864	0.300058	0.41847	-0.0417721	0.0403086	0.398827	0.298248	0.416196	-0.0420861	0.0404598
FURIN_ENSG00000140564	0.401119	0	0	0	0	0	0	3	2	ultra_rare_collpase_chr15:90870675_A_G_chr15:90870848_G_A_chr15:90871959_GACCTCAGGA_G_chr15:90873117_T_C_chr15:90873840_G_C_chr15:90873853_A_G_chr15:90875835_A_G_chr15:90875843_G_A_chr15:90875858_G_A_chr15:90875885_G_T_chr15:90875888_C_T_chr15:90876295_C_T_chr15:90876301_G_A_chr15:90876310_C_T_chr15:90876333_C_T_chr15:90876334_G_A_chr15:90876468_T_G_chr15:90876911_C_T_chr15:90876948_A_G_chr15:90876956_C_T_chr15:90877527_G_A_chr15:90877568_A_G_chr15:90877603_G_A_chr15:90877606_C_T_chr15:90877607_G_A_chr15:90878176_C_T_chr15:90878267_G_A_chr15:90878275_G_A_chr15:90878281_G_A_chr15:90878897_A_G_chr15:90878899_G_A_chr15:90878949_C_T_chr15:90879540_G_A_chr15:90879712_A_G_chr15:90879938_G_A_chr15:90879951_G_A_chr15:90880108_G_A_chr15:90880134_G_A_chr15:90880199_C_T_chr15:90880230_C_T_chr15:90880252_G_A_chr15:90880717_T_A_chr15:90880968_G_A_chr15:90881390_G_A_chr15:90881402_C_T_chr15:90881406_C_T_chr15:90881522_C_T_chr15:90881523_G_A_chr15:90881544_A_T_chr15:90881617_G_T_chr15:90881621_C_T_chr15:90881632_G_A_chr15:90881660_G_A_chr15:90881665_C_T_chr15:90881696_G_A_chr15:90881699_C_T_chr15:90881708_C_T_chr15:90881726_C_T_chr15:90881750_G_A_chr15:90881834_C_T_chr15:90881835_G_A_chr15:90881839_C_T_chr15:90881870_G_A_chr15:90881883_C_G_chr15:90881929_A_C_chr15:90882644_A_G_chr15:90883080_G_A_chr15:90883360_G_T_chr15:90883413_G_T_chr15:90883423_T_G_chr15:90884288_T_C_chr15:90884302_C_T_chr15:90884313_T_G_chr15:90884456_G_A_chr15:90885085_G_A_chr15:90885107_A_G_chr15:90885130_G_C_chr15:90885181_G_C_chr15:90885226_C_T_chr15:90885227_G_A_chr15:90885426_C_T_chr15:90885445_C_T_chr15:90885451_C_T_chr15:90885452_G_A_chr15:90885495_G_A_chr15:90885517_C_T_chr15:90885524_G_A_chr15:90885536_G_A_chr15:90885564_G_T_chr15:90887033_C_T_chr15:90887034_G_A_chr15:90887062_G_A_chr15:90887196_G_A_chr15:90887222_C_T_chr15:90887225_A_G_chr15:90887270_G_A_chr15:90887353_G_A;chr15:90876939_C_T;chr15:90876959_G_A;chr15:90879754_C_T;chr15:90885059_C_T	0.00417156048762707;0.000243013365735115;0.000324030944955243;0.000567008221619213;0.000364534813074649	0.274597	0.730943	-0.0230503	0.021098	0.39815	0.272406	0.72772	-0.0232618	0.0211945
GNAI3_ENSG00000065135	0.401143	0	0	0	0	0	0	2	3	ultra_rare_collpase_chr1:109543630_C_A_chr1:109543762_C_T_chr1:109543777_C_T_chr1:109543779_C_T_chr1:109543785_C_T_chr1:109543791_G_A_chr1:109543807_G_A_chr1:109544059_G_A_chr1:109544153_TGAG_T_chr1:109544233_A_G_chr1:109544279_TGAG_T_chr1:109544319_G_A_chr1:109545391_T_C_chr1:109546454_T_C_chr1:109547164_T_C_chr1:109547175_G_A_chr1:109547196_T_C_chr1:109548714_C_T_chr1:109548720_C_T_chr1:109573763_A_G_chr1:109573935_A_T_chr1:109574002_C_T_chr1:109579214_G_A_chr1:109579222_T_C_chr1:109579240_G_A_chr1:109582483_A_G_chr1:109582494_T_A_chr1:109582501_C_T_chr1:109586247_C_T_chr1:109586798_A_G_chr1:109592255_G_A_chr1:109592415_G_T_chr1:109592437_G_A_chr1:109592444_CTTAGCACTCT_C_chr1:109592819_G_T_chr1:109593412_T_G_chr1:109593483_C_T;chr1:109548639_A_G;chr1:109574003_G_A;chr1:109582484_C_T;chr1:109582563_C_T	0.00121501761775546;0.000222780298120544;0.000243033052495139;0.000526507634360698;0.000567008221619213	0.374187	0.261642	0.0269945	0.0303767	0.378104	0.366094	0.246722	0.0279223	0.0308938
PRDX3_ENSG00000165672	0.40128	0	0	0	0	0	0	1	2	ultra_rare_collpase_chr10:119164154_G_C_chr10:119168491_C_A_chr10:119168521_G_C_chr10:119168531_G_C_chr10:119169178_G_A_chr10:119169190_G_A_chr10:119169238_A_G_chr10:119169269_C_T_chr10:119169290_C_T_chr10:119169292_T_C_chr10:119169319_T_C_chr10:119172395_C_T_chr10:119172413_C_A_chr10:119172425_G_A_chr10:119172458_C_T_chr10:119172461_T_C_chr10:119173759_G_C_chr10:119173843_G_C_chr10:119174526_T_C_chr10:119174533_C_T_chr10:119174538_G_A_chr10:119174574_G_A_chr10:119177121_G_GC_chr10:119178786_G_A_chr10:119178789_A_G_chr10:119178790_T_C;chr10:119169193_G_A;chr10:119172467_T_G	0.00170102466485764;0.000243023208716432;0.000708760277024017	0.587607	0.28239	-0.0171886	0.0316954	0.397849	0.586185	0.279731	-0.0173196	0.0318158
CALML3_ENSG00000178363	0.401349	0	0	0	0	0	0	2	2	ultra_rare_collpase_chr10:5525198_G_A_chr10:5525273_C_T_chr10:5525332_G_A_chr10:5525338_G_C_chr10:5525356_C_T_chr10:5525370_G_A_chr10:5525417_C_A_chr10:5525420_G_A_chr10:5525430_G_C_chr10:5525488_G_A;chr10:5525269_G_A;chr10:5525337_G_A;chr10:5525433_G_A	0.000283504110809607;0.000830262038799563;0.000951840900806027;0.00022277127465673	0.268146	0.834339	-0.0404074	0.0364905	0.398815	0.266219	0.83231	-0.0407342	0.0366377
NACA2_ENSG00000253506	0.401406	0	0	0	0	0	0	0	2	ultra_rare_collpase_chr17:61590555_G_A_chr17:61590585_A_T_chr17:61590624_G_A_chr17:61590643_C_CT_chr17:61590703_G_A_chr17:61590770_T_TA_chr17:61590778_C_T_chr17:61590782_C_G_chr17:61590802_T_C_chr17:61590804_G_T_chr17:61590842_C_CTTGTAGACGTCCAGTTT_chr17:61590868_C_G_chr17:61590900_A_G_chr17:61590928_G_A_chr17:61590943_T_C_chr17:61590959_CT_C_chr17:61590975_T_C_chr17:61591009_C_T;chr17:61591134_A_T	0.000992264387833624;0.000870762626058078	0.295051	0.55701	-0.0414957	0.0396289	0.399243	0.29329	0.55464	-0.0417993	0.0397736
VXN_ENSG00000169085	0.401452	0	0	0	0	0	0	1	1	ultra_rare_collpase_chr8:66492307_A_G_chr8:66492329_T_A_chr8:66493055_T_A_chr8:66493480_T_G_chr8:66493547_GCA_G_chr8:66493607_G_T_chr8:66493708_T_C_chr8:66496475_C_T_chr8:66505388_C_T_chr8:66510103_T_G_chr8:66510138_G_A_chr8:66510150_A_T_chr8:66513544_C_T_chr8:66513556_G_A_chr8:66515910_A_G_chr8:66515984_G_A_chr8:66516002_C_T_chr8:66516003_G_A_chr8:66516032_T_C;chr8:66493443_A_G	0.000749260864282532;0.000405416362604395	0.728419	0.294471	0.0168026	0.0483905	0.398466	0.727497	0.292044	0.0169212	0.0485603
VPS37C_ENSG00000167987	0.401492	0	0	0	0	0	0	0	1	ultra_rare_collpase_chr11:61125801_G_A_chr11:61125826_C_A_chr11:61131820_C_CT_chr11:61131827_C_T_chr11:61131848_G_A_chr11:61131879_C_CG_chr11:61132112_G_C_chr11:61132238_G_A_chr11:61132416_T_C_chr11:61132430_A_G_chr11:61132440_C_T_chr11:61132443_G_A_chr11:61132452_G_A_chr11:61132514_C_T_chr11:61132519_C_T_chr11:61134078_G_A_chr11:61134162_G_A_chr11:61134186_G_A_chr11:61138774_G_A_chr11:61138804_A_C_chr11:61138808_T_A_chr11:61138814_C_A	0.00109352	NA	NA	NA	NA	0.39961	NA	NA	NA	NA
SGTA_ENSG00000104969	0.401553	0	0	0	0	0	0	0	2	ultra_rare_collpase_chr19:2757387_G_A_chr19:2757420_G_C_chr19:2757706_T_C_chr19:2757736_C_T_chr19:2761521_G_A_chr19:2762537_G_A_chr19:2762571_C_T_chr19:2762607_C_T_chr19:2765235_C_T_chr19:2767175_C_T_chr19:2767597_C_T_chr19:2767617_G_C_chr19:2769033_G_C_chr19:2769052_C_T_chr19:2769053_G_A_chr19:2783261_G_A_chr19:2783264_G_A;chr19:2783256_C_T	0.000708760277024017;0.000749351911860013	0.296391	0.579884	-0.0415891	0.0398284	0.399146	0.294441	0.577329	-0.041926	0.0399894
ZSCAN18_ENSG00000121413	0.401681	0	0	0	0	0	0	2	0	ultra_rare_collpase_chr19:58084710_G_C_chr19:58085166_C_CT_chr19:58086176_G_A_chr19:58090063_G_A_chr19:58090122_C_T_chr19:58118353_G_A_chr19:58118393_G_A;chr19:58085268_G_C	0.000364505285326637;0.000405071495118888	0.526354	0.296409	0.0351894	0.0555405	0.399508	0.525325	0.294623	0.0353647	0.0556785
BRINP2_ENSG00000198797	0.401872	0	0	0	0	0	0	3	3	ultra_rare_collpase_chr1:177171258_A_G_chr1:177182326_T_C_chr1:177183380_A_G_chr1:177224284_A_G_chr1:177225945_A_G_chr1:177229845_G_C_chr1:177229861_A_G_chr1:177230036_C_T_chr1:177230064_G_A_chr1:177230072_C_T_chr1:177230106_G_A_chr1:177230111_C_T_chr1:177230136_G_A_chr1:177230353_A_G_chr1:177232355_G_A_chr1:177255929_C_T_chr1:177255944_A_T_chr1:177256008_G_A_chr1:177257280_G_A_chr1:177257310_G_A_chr1:177257338_C_T_chr1:177257379_A_G_chr1:177273525_A_G_chr1:177273582_T_C_chr1:177276228_G_A_chr1:177276233_C_T_chr1:177276333_C_T_chr1:177276360_T_C_chr1:177278713_G_A_chr1:177278721_C_T_chr1:177278724_C_T_chr1:177278725_G_A_chr1:177278733_A_C_chr1:177278737_T_A_chr1:177278745_C_T_chr1:177278763_C_T_chr1:177278764_G_A_chr1:177278769_C_T_chr1:177278770_G_A_chr1:177278785_G_C_chr1:177280432_A_T_chr1:177280435_G_A_chr1:177280560_G_A_chr1:177280599_A_G_chr1:177280602_C_T_chr1:177280612_G_A_chr1:177280650_C_T_chr1:177280651_G_A_chr1:177280659_G_A_chr1:177280715_G_T_chr1:177280747_G_A_chr1:177280786_G_A_chr1:177280888_C_T_chr1:177280898_C_G_chr1:177281011_A_G_chr1:177281028_G_A_chr1:177281032_A_T_chr1:177281100_G_C_chr1:177281175_G_A_chr1:177281190_T_C_chr1:177281216_T_G_chr1:177281226_C_A_chr1:177281269_G_A_chr1:177281342_G_C_chr1:177281353_G_A_chr1:177281382_G_A_chr1:177281386_G_A_chr1:177281413_G_A_chr1:177281509_C_G_chr1:177281511_G_A;chr1:177229885_G_T;chr1:177230115_A_G;chr1:177276234_G_A;chr1:177278755_G_A;chr1:177281449_G_A	0.00394880725770524;0.000688509983394759;0.000303766707168894;0.00054678007290401;0.000243013365735115;0.000263253817180349	0.975639	0.265332	0.00036348	0.0119032	0.393884	0.975256	0.260661	0.000368175	0.0118703
RYR3_ENSG00000198838	0.401897	0	0	0	0	0	3	8	10	ultra_rare_collpase_chr15:33310949_G_A_chr15:33310975_G_C_chr15:33311012_C_T_chr15:33311021_G_A_chr15:33311054_A_C_chr15:33311056_G_C_chr15:33311062_A_G_chr15:33311092_G_A_chr15:33311127_G_T_chr15:33311136_G_C_chr15:33311146_G_A_chr15:33311175_T_C_chr15:33311175_T_TGCGCC_chr15:33311207_G_A_chr15:33314307_C_T_chr15:33389916_A_G_chr15:33419787_A_G_chr15:33420135_T_C_chr15:33473488_G_A_chr15:33473527_T_G_chr15:33503655_T_A_chr15:33503726_TGGC_T_chr15:33503731_G_A_chr15:33511476_G_A_chr15:33511477_G_A_chr15:33530273_T_G_chr15:33530614_G_A_chr15:33530625_T_C_chr15:33530632_A_G_chr15:33530661_G_A_chr15:33533348_A_G_chr15:33533349_C_A_chr15:33533374_C_T_chr15:33539370_A_G_chr15:33539427_C_T_chr15:33539436_G_A_chr15:33539442_G_A_chr15:33540857_C_T_chr15:33540864_C_T_chr15:33543648_C_T_chr15:33543649_G_A_chr15:33543679_C_T_chr15:33543683_A_G_chr15:33543691_C_A_chr15:33548143_G_A_chr15:33550179_A_G_chr15:33550203_C_T_chr15:33550204_G_A_chr15:33550266_C_T_chr15:33550267_G_A_chr15:33550305_C_T_chr15:33562836_G_C_chr15:33562871_G_A_chr15:33562987_C_T_chr15:33563010_G_A_chr15:33566735_C_T_chr15:33566750_G_T_chr15:33566765_C_T_chr15:33579986_C_T_chr15:33580014_T_C_chr15:33580057_C_G_chr15:33581533_G_T_chr15:33581562_G_A_chr15:33581624_C_A_chr15:33584407_G_A_chr15:33584409_G_A_chr15:33586061_A_G_chr15:33586081_A_G_chr15:33586105_C_T_chr15:33586106_G_A_chr15:33600242_A_G_chr15:33601470_G_A_chr15:33601506_C_T_chr15:33601531_G_A_chr15:33601534_T_A_chr15:33603124_A_G_chr15:33603127_C_T_chr15:33603145_G_C_chr15:33603200_A_G_chr15:33603286_G_A_chr15:33603302_G_A_chr15:33603308_A_G_chr15:33613185_C_T_chr15:33613284_C_T_chr15:33613329_A_G_chr15:33623812_G_A_chr15:33623829_C_T_chr15:33623836_G_A_chr15:33623869_C_T_chr15:33623877_T_C_chr15:33628517_A_C_chr15:33629955_A_G_chr15:33630007_A_C_chr15:33630010_A_T_chr15:33631211_A_G_chr15:33631220_G_A_chr15:33631242_A_C_chr15:33631272_A_G_chr15:33632965_G_A_chr15:33632986_G_A_chr15:33633095_A_G_chr15:33633101_T_G_chr15:33634610_C_T_chr15:33634640_C_T_chr15:33634641_G_A_chr15:33634671_G_A_chr15:33634682_C_T_chr15:33634712_G_C_chr15:33635764_G_A_chr15:33636412_C_T_chr15:33636413_G_A_chr15:33636469_A_G_chr15:33644349_G_A_chr15:33644352_C_T_chr15:33644377_G_C_chr15:33644397_A_G_chr15:33644482_C_T_chr15:33646376_A_G_chr15:33646400_C_T_chr15:33646404_T_G_chr15:33646427_G_A_chr15:33646502_T_A_chr15:33649222_C_T_chr15:33652743_G_A_chr15:33652818_G_A_chr15:33652872_A_G_chr15:33659792_C_T_chr15:33660236_G_A_chr15:33660258_G_A_chr15:33660263_C_T_chr15:33660267_G_A_chr15:33660272_G_A_chr15:33660273_A_C_chr15:33660275_G_A_chr15:33660293_G_A_chr15:33660338_G_A_chr15:33660341_C_T_chr15:33660342_G_A_chr15:33660348_G_A_chr15:33660353_C_T_chr15:33660354_G_A_chr15:33660359_G_A_chr15:33660394_G_A_chr15:33660408_T_A_chr15:33662212_C_T_chr15:33662232_G_A_chr15:33662254_G_A_chr15:33662376_G_T_chr15:33662461_C_T_chr15:33662479_A_G_chr15:33662583_G_A_chr15:33662655_C_T_chr15:33662662_G_A_chr15:33662703_G_A_chr15:33662739_G_A_chr15:33662760_C_T_chr15:33662779_T_C_chr15:33662928_C_A_chr15:33663642_A_C_chr15:33663699_C_T_chr15:33663700_G_A_chr15:33669412_G_A_chr15:33670495_A_T_chr15:33696229_G_A_chr15:33696296_G_A_chr15:33696316_C_T_chr15:33696335_T_C_chr15:33696353_C_T_chr15:33696358_C_T_chr15:33696475_A_T_chr15:33697886_A_G_chr15:33697940_A_T_chr15:33697950_C_T_chr15:33697991_T_C_chr15:33699737_C_T_chr15:33699759_G_A_chr15:33699786_T_C_chr15:33699813_A_G_chr15:33699838_G_A_chr15:33700983_C_G_chr15:33701049_C_T_chr15:33706961_A_G_chr15:33722766_G_A_chr15:33722780_G_A_chr15:33722784_C_T_chr15:33722864_G_A_chr15:33722870_C_T_chr15:33724108_G_A_chr15:33724177_G_A_chr15:33726393_A_G_chr15:33726434_C_T_chr15:33726489_T_G_chr15:33728857_A_G_chr15:33728863_C_T_chr15:33728884_C_T_chr15:33728910_G_A_chr15:33728930_G_C_chr15:33729016_C_G_chr15:33731499_C_T_chr15:33731538_C_T_chr15:33731637_G_A_chr15:33731659_G_T_chr15:33736234_G_T_chr15:33736270_G_A_chr15:33736291_C_T_chr15:33736329_A_G_chr15:33738504_T_C_chr15:33738555_C_A_chr15:33738577_C_T_chr15:33739845_A_C_chr15:33739847_C_A_chr15:33739854_G_A_chr15:33739880_A_G_chr15:33742415_C_T_chr15:33742428_A_C_chr15:33746141_A_T_chr15:33746150_C_T_chr15:33748129_C_T_chr15:33748139_C_T_chr15:33748196_A_C_chr15:33748201_G_C_chr15:33748205_C_T_chr15:33748220_G_A_chr15:33748238_G_A_chr15:33748241_G_T_chr15:33749994_G_A_chr15:33750168_G_A_chr15:33750228_C_T_chr15:33750229_G_A_chr15:33750237_G_A_chr15:33750268_A_G_chr15:33750269_T_G_chr15:33755147_G_A_chr15:33756307_A_C_chr15:33756347_G_C_chr15:33757559_G_A_chr15:33757572_A_G_chr15:33757595_G_A_chr15:33768645_T_G_chr15:33768677_G_A_chr15:33769114_A_G_chr15:33769160_C_T_chr15:33769162_C_T_chr15:33771946_T_C_chr15:33772087_T_A_chr15:33772089_G_T_chr15:33780215_C_T_chr15:33780251_G_T_chr15:33780290_C_T_chr15:33785760_C_T_chr15:33785761_G_A_chr15:33785771_G_C_chr15:33785836_G_A_chr15:33785931_A_G_chr15:33785973_C_T_chr15:33788253_G_A_chr15:33788343_G_A_chr15:33788355_G_T_chr15:33788370_G_C_chr15:33788427_C_T_chr15:33788430_A_G_chr15:33788439_C_T_chr15:33788440_G_A_chr15:33788445_G_A_chr15:33800856_A_G_chr15:33807543_C_T_chr15:33807562_A_G_chr15:33810489_A_G_chr15:33810501_G_A_chr15:33810515_C_T_chr15:33810516_G_A_chr15:33810551_A_G_chr15:33811012_G_A_chr15:33811029_C_G_chr15:33812951_A_G_chr15:33812954_G_A_chr15:33813497_G_A_chr15:33813507_A_C_chr15:33813570_A_C_chr15:33815896_A_G_chr15:33815931_A_T_chr15:33816866_C_T_chr15:33816867_G_A_chr15:33816870_C_G_chr15:33816915_C_G_chr15:33817251_T_G_chr15:33818596_G_C_chr15:33818632_C_G_chr15:33818654_A_G_chr15:33818671_C_G_chr15:33818675_C_T_chr15:33819769_G_A_chr15:33819797_T_C_chr15:33820776_TGAA_T_chr15:33820787_A_G_chr15:33821280_T_C_chr15:33821325_G_A_chr15:33821356_A_G_chr15:33821600_C_G_chr15:33825662_C_A_chr15:33825676_C_T_chr15:33826695_G_A_chr15:33826702_C_T_chr15:33827208_A_G_chr15:33827217_G_A_chr15:33827225_A_G_chr15:33827243_G_A_chr15:33827244_T_C_chr15:33827280_G_A_chr15:33831039_A_G_chr15:33835019_G_A_chr15:33835039_T_A_chr15:33835040_G_A_chr15:33837003_A_G_chr15:33837728_C_G_chr15:33837735_C_G_chr15:33837856_T_C_chr15:33837871_C_T_chr15:33837882_G_C_chr15:33837924_C_G_chr15:33837925_G_A_chr15:33837933_G_A_chr15:33838002_G_A_chr15:33838008_C_T_chr15:33838017_T_C_chr15:33838035_G_A_chr15:33838036_A_C_chr15:33838071_C_T_chr15:33838077_G_A_chr15:33838210_G_T_chr15:33838257_A_G_chr15:33838519_T_C_chr15:33838597_T_C_chr15:33838714_A_T_chr15:33838813_T_C_chr15:33838864_G_T_chr15:33838867_C_G_chr15:33838869_G_C_chr15:33838888_T_C_chr15:33838930_G_A_chr15:33838945_A_G_chr15:33840868_A_C_chr15:33840873_G_A_chr15:33841871_G_T_chr15:33841883_GAAGACA_G_chr15:33841964_A_G_chr15:33841977_C_T_chr15:33844880_G_C_chr15:33844928_G_A_chr15:33844944_C_T_chr15:33844992_C_T_chr15:33844998_G_A_chr15:33848327_G_A_chr15:33848402_C_T_chr15:33848413_C_G_chr15:33848420_C_T_chr15:33848421_C_T_chr15:33853084_A_AAAGGT_chr15:33853600_G_C_chr15:33853619_A_G_chr15:33853633_T_C_chr15:33853643_T_C_chr15:33853664_C_T_chr15:33854400_T_C_chr15:33854414_C_G_chr15:33854415_A_G_chr15:33854782_C_T_chr15:33854818_A_G_chr15:33854853_G_A_chr15:33854867_G_T_chr15:33854915_A_G_chr15:33857830_G_T_chr15:33857849_C_T_chr15:33857888_G_A_chr15:33857900_G_A_chr15:33857919_G_GAGCCCACCCACTGCGGGGCC_chr15:33859701_G_A_chr15:33861083_A_G;chr15:33530263_T_C;chr15:33548165_G_A;chr15:33630030_A_G;chr15:33652740_A_G;chr15:33660310_G_A;chr15:33662195_G_A;chr15:33662289_T_A;chr15:33662850_G_A;chr15:33724099_G_A;chr15:33724114_G_A;chr15:33738457_C_T;chr15:33742407_A_T;chr15:33750015_A_G;chr15:33756309_C_G;chr15:33785677_A_G;chr15:33785974_G_A;chr15:33837795_A_G;chr15:33838009_G_A;chr15:33841953_G_A;chr15:33859712_C_T	0.0164229881333279;0.000486007047102183;0.000263253817180349;0.00034425499169738;0.000486026731470231;0.000202519340597027;0.000303766707168894;0.000202519340597027;0.000243003523551091;0.00076951115791179;0.000465756753472925;0.000567008221619213;0.00042525616621441;0.000263253817180349;0.000202511138112596;0.000445506459843668;0.00034425499169738;0.000283515593357635;0.000222753229921834;0.000870762626058078;0.000931513506945851	0.252685	0.374128	0.0136984	0.0119757	0.399062	0.250717	0.369353	0.0138126	0.0120255
DOT1L_ENSG00000104885	0.401901	0	0	0	0	0	0	6	2	ultra_rare_collpase_chr19:2163933_A_T_chr19:2163970_C_T_chr19:2163984_G_A_chr19:2163991_G_A_chr19:2164045_G_A_chr19:2164050_CGGCCGA_C_chr19:2164054_C_G_chr19:2164063_G_C_chr19:2164154_C_T_chr19:2164170_G_A_chr19:2191048_C_T_chr19:2191057_A_G_chr19:2191184_A_G_chr19:2191210_G_A_chr19:2194524_C_T_chr19:2194525_G_A_chr19:2199918_G_A_chr19:2199936_C_T_chr19:2207607_C_T_chr19:2210634_A_G_chr19:2210669_C_A_chr19:2210771_G_A_chr19:2210825_G_A_chr19:2210835_C_T_chr19:2211152_C_T_chr19:2211180_C_T_chr19:2213614_A_G_chr19:2213886_A_G_chr19:2213924_C_T_chr19:2216348_C_T_chr19:2216356_G_A_chr19:2216377_C_T_chr19:2216398_C_T_chr19:2216456_C_T_chr19:2216471_G_A_chr19:2216539_C_T_chr19:2216540_G_A_chr19:2216549_C_T_chr19:2216561_C_T_chr19:2216611_C_T_chr19:2216617_C_T_chr19:2216657_C_T_chr19:2216665_G_A_chr19:2216684_C_T_chr19:2216705_G_A_chr19:2216765_G_C_chr19:2216995_C_A_chr19:2217802_G_A_chr19:2220139_G_A_chr19:2221994_C_T_chr19:2222111_G_A_chr19:2222200_C_T_chr19:2222201_G_A_chr19:2222345_C_T_chr19:2222384_G_A_chr19:2222432_G_A_chr19:2222434_C_T_chr19:2222476_G_A_chr19:2222501_C_T_chr19:2222506_G_A_chr19:2223383_G_A_chr19:2223417_A_G_chr19:2223432_C_T_chr19:2223464_G_A_chr19:2225425_A_G_chr19:2226221_G_A_chr19:2226231_A_G_chr19:2226263_A_G_chr19:2226279_T_G_chr19:2226286_G_T_chr19:2226300_C_T_chr19:2226308_G_A_chr19:2226347_C_T_chr19:2226434_G_C_chr19:2226437_C_T_chr19:2226440_A_T_chr19:2226530_C_T_chr19:2226776_G_C_chr19:2226851_C_G_chr19:2226891_C_T_chr19:2226957_T_C_chr19:2226980_T_C_chr19:2226998_G_A_chr19:2227031_G_A_chr19:2227062_C_T_chr19:2227085_G_C_chr19:2227727_C_T_chr19:2227729_A_G_chr19:2227747_C_T_chr19:2227823_C_T_chr19:2227847_G_A_chr19:2227863_C_T_chr19:2228058_T_C_chr19:2228121_C_T;chr19:2163924_C_T;chr19:2211099_A_G;chr19:2214565_C_T;chr19:2216295_G_A;chr19:2222425_C_T;chr19:2223365_G_C;chr19:2226834_T_G	0.00356405167874934;0.000772043884599756;0.000364697301239971;0.000283538561244329;0.00022277127465673;0.000283515593357635;0.000263296471827277;0.000344422383402893	0.258142	0.436046	-0.0228809	0.0202344	0.399381	0.256368	0.432056	-0.0230521	0.0203099
TMEM167B_ENSG00000215717	0.401913	0	0	0	0	0	0	0	1	ultra_rare_collpase_chr1:109090948_C_A_chr1:109090953_AC_A_chr1:109090974_G_GC_chr1:109091474_A_G_chr1:109092895_T_G_chr1:109092953_A_G_chr1:109092956_A_C_chr1:109092988_GAGA_G_chr1:109093009_G_C_chr1:109094419_G_A_chr1:109094482_G_A_chr1:109094529_A_C	0.000749261	NA	NA	NA	NA	0.399311	NA	NA	NA	NA
AGR3_ENSG00000173467	0.401922	0	0	0	0	0	0	0	1	ultra_rare_collpase_chr7:16859628_A_G_chr7:16859642_A_C_chr7:16860551_C_A_chr7:16860571_G_C_chr7:16861425_A_G_chr7:16861438_T_C_chr7:16861982_A_G_chr7:16862035_A_T_chr7:16862609_C_T_chr7:16873801_C_G_chr7:16878516_A_G	0.000648009	NA	NA	NA	NA	0.398709	NA	NA	NA	NA
NDUFAF5_ENSG00000101247	0.401954	0	0	0	0	0	0	1	1	ultra_rare_collpase_chr20:13785241_G_GGGCAGCCC_chr20:13787353_G_GT_chr20:13793218_A_C_chr20:13794880_G_C_chr20:13794934_A_G_chr20:13794946_G_A_chr20:13801490_A_G_chr20:13801522_G_A_chr20:13801528_A_G_chr20:13801570_C_T_chr20:13801577_C_T_chr20:13801607_C_T_chr20:13801682_T_C_chr20:13808876_T_C_chr20:13816510_C_T_chr20:13816511_G_A_chr20:13816532_C_T_chr20:13816876_A_C_chr20:13817142_G_A_chr20:13817195_G_GA;chr20:13808905_A_T	0.00109351585597991;0.000283504110809607	0.299693	0.42626	-0.0418494	0.0403526	0.399512	0.297725	0.423758	-0.0421916	0.0405173
LIMK1_ENSG00000106683	0.401979	0	0	0	0	0	0	2	1	ultra_rare_collpase_chr7:74084042_G_A_chr7:74085748_G_A_chr7:74096666_A_C_chr7:74096707_T_C_chr7:74097162_C_T_chr7:74099156_C_T_chr7:74099225_G_A_chr7:74099237_G_C_chr7:74105930_C_T_chr7:74105931_G_A_chr7:74105952_C_T_chr7:74105961_G_A_chr7:74106105_G_A_chr7:74107086_C_T_chr7:74107123_G_A_chr7:74107135_C_T_chr7:74107138_C_T_chr7:74107880_C_T_chr7:74107928_G_A_chr7:74107944_C_T_chr7:74109017_G_A_chr7:74111993_C_T_chr7:74115806_A_G_chr7:74115814_G_T_chr7:74115885_CAAG_C_chr7:74120902_G_A_chr7:74120973_C_T_chr7:74120974_G_A_chr7:74121254_C_T;chr7:74111994_G_A;chr7:74121007_T_A	0.00111376614960917;0.000222798347241351;0.000345950345950346	0.274762	0.584177	0.0347171	0.0317876	0.398458	0.272074	0.579793	0.0351083	0.031966
CAAP1_ENSG00000120159	0.402021	0	0	0	0	0	0	1	2	ultra_rare_collpase_chr9:26842438_T_C_chr9:26842468_C_T_chr9:26842605_G_C_chr9:26861074_A_G_chr9:26861100_C_A_chr9:26884807_TACTG_T_chr9:26884811_G_C_chr9:26884825_G_C_chr9:26884841_C_A_chr9:26886118_A_C_chr9:26886133_G_C_chr9:26886139_A_C_chr9:26887347_T_C_chr9:26887348_T_C_chr9:26892410_C_A_chr9:26892445_C_T_chr9:26892450_C_G_chr9:26892459_T_C_chr9:26892474_C_T_chr9:26892498_C_A_chr9:26892505_C_A_chr9:26892531_C_T_chr9:26892549_C_G_chr9:26892557_G_GCCC_chr9:26892672_C_T_chr9:26892704_T_C;chr9:26861087_C_T;chr9:26892561_ACGCTCCCGCAGCCCCCGG_A	0.00127576849864323;0.000384755578955895;0.000749260864282532	0.308548	0.278732	0.0320885	0.0315126	0.397878	0.30665	0.275499	0.032341	0.0316363
C16orf58_ENSG00000140688	0.402181	0	0	0	0	0	1	5	1	ultra_rare_collpase_chr16:31484706_G_A_chr16:31484724_C_T_chr16:31484743_C_G_chr16:31484845_C_T_chr16:31484846_A_G_chr16:31484864_G_T_chr16:31485730_C_T_chr16:31485738_G_A_chr16:31485771_G_A_chr16:31485775_A_G_chr16:31485784_C_T_chr16:31485796_C_T_chr16:31485813_C_T_chr16:31485818_G_A_chr16:31485831_C_T_chr16:31485834_C_T_chr16:31485840_C_T_chr16:31485865_T_A_chr16:31485876_A_C_chr16:31486185_G_A_chr16:31486269_G_A_chr16:31487394_G_A_chr16:31487395_G_A_chr16:31487610_C_T_chr16:31487632_G_A_chr16:31487674_G_A_chr16:31487727_A_G_chr16:31488038_G_C_chr16:31488062_G_A_chr16:31488087_C_T_chr16:31488114_A_G_chr16:31488120_C_A_chr16:31488135_T_G_chr16:31488159_G_A_chr16:31488173_G_A_chr16:31488307_AGGATTCCCAGTCCCCACCTCCTG_A_chr16:31488392_C_T_chr16:31488463_C_T_chr16:31488625_T_C_chr16:31488633_CTCATGCTGGCGG_C_chr16:31488637_T_C_chr16:31488646_T_C_chr16:31488747_G_A_chr16:31488944_G_A_chr16:31488947_G_A_chr16:31488955_C_T_chr16:31488972_C_G_chr16:31489004_G_A_chr16:31489007_GTCTTCGTGCTGGCGC_G_chr16:31489014_T_C_chr16:31489037_G_A_chr16:31489040_A_C_chr16:31489148_G_T_chr16:31489152_G_A_chr16:31489325_T_C_chr16:31490110_C_T_chr16:31490128_C_T_chr16:31490129_G_A_chr16:31490137_A_G_chr16:31490146_C_T_chr16:31490167_G_A_chr16:31490196_G_A_chr16:31490360_G_C_chr16:31490437_G_A_chr16:31490456_C_T_chr16:31490520_G_C_chr16:31490918_C_T_chr16:31490923_TC_T_chr16:31492038_A_C_chr16:31492275_C_T_chr16:31492993_A_C_chr16:31493480_G_GGT_chr16:31493647_AC_A_chr16:31493722_C_T_chr16:31493723_G_A_chr16:31493728_G_A_chr16:31493729_C_T_chr16:31493731_C_T_chr16:31493788_C_T_chr16:31493865_C_T_chr16:31493917_G_A_chr16:31493932_G_A_chr16:31496872_C_T_chr16:31496881_T_C_chr16:31496907_G_A_chr16:31496919_C_T_chr16:31496944_C_T_chr16:31499386_A_C_chr16:31499391_G_A_chr16:31499491_A_C_chr16:31500704_A_G_chr16:31500710_C_T_chr16:31500720_T_G_chr16:31507765_T_C_chr16:31507766_T_C_chr16:31507884_G_A_chr16:31508138_G_A_chr16:31508139_G_T_chr16:31508249_C_A_chr16:31508286_C_A_chr16:31508288_T_G_chr16:31508289_C_CCGCGGCGG_chr16:31508325_C_T_chr16:31508373_T_G;chr16:31489008_T_C;chr16:31489028_G_C;chr16:31489032_C_T;chr16:31490442_C_T;chr16:31493683_C_T;chr16:31499409_T_C	0.00486007047102183;0.000243003523551091;0.000222753229921834;0.000364505285326637;0.000364520048602673;0.000222753229921834;0.000202511138112596	0.334028	0.277922	0.0195296	0.0202163	0.398643	0.332057	0.275296	0.0196895	0.0202988
ARL6IP1_ENSG00000170540	0.402183	0	0	0	0	0	0	1	1	ultra_rare_collpase_chr16:18788132_G_A_chr16:18790312_G_C_chr16:18790327_G_A_chr16:18790362_T_C_chr16:18790387_A_T_chr16:18791981_A_G_chr16:18793257_C_T_chr16:18793269_CTTTT_C_chr16:18793298_C_T_chr16:18794662_A_G_chr16:18795525_C_T_chr16:18797931_T_C_chr16:18797937_C_G_chr16:18797947_T_C_chr16:18797991_A_G_chr16:18798007_C_T_chr16:18798010_C_T_chr16:18798042_A_C_chr16:18798758_C_T_chr16:18798759_G_A_chr16:18801450_T_C_chr16:18801468_G_C_chr16:18804890_A_G_chr16:18804904_T_C_chr16:18805971_T_C_chr16:18806063_A_T_chr16:18806134_A_G_chr16:18806162_G_A_chr16:18806183_A_T;chr16:18789006_C_G	0.0011947673241262;0.000243003523551091	0.314544	0.379006	-0.0422127	0.0419721	0.399722	0.312528	0.376715	-0.0425657	0.0421472
TMEM273_ENSG00000204161	0.402244	0	0	0	0	0	0	1	1	ultra_rare_collpase_chr10:49165777_C_A_chr10:49165778_T_C_chr10:49166955_A_G_chr10:49166977_C_T_chr10:49167909_C_A_chr10:49172029_T_C_chr10:49182517_A_G_chr10:49188305_A_G;chr10:49167001_A_G	0.000243003523551091;0.000607508808877729	0.40561	0.295324	0.0508244	0.0611131	0.399687	0.404219	0.29325	0.051126	0.0612941
ADAMTS3_ENSG00000156140	0.402245	0	0	0	0	0	0	3	3	ultra_rare_collpase_chr4:72283138_ATCTT_A_chr4:72283301_TG_T_chr4:72283596_C_T_chr4:72283597_G_A_chr4:72283612_C_T_chr4:72283623_T_C_chr4:72283650_C_T_chr4:72288814_C_T_chr4:72290913_C_T_chr4:72290925_C_T_chr4:72290942_T_A_chr4:72291001_G_A_chr4:72291013_C_T_chr4:72295666_C_T_chr4:72295694_T_C_chr4:72295708_T_C_chr4:72295730_G_A_chr4:72295759_C_T_chr4:72298418_G_A_chr4:72303969_T_A_chr4:72304018_G_A_chr4:72304020_G_A_chr4:72304068_T_C_chr4:72305985_A_G_chr4:72305986_C_T_chr4:72306008_C_T_chr4:72307455_T_C_chr4:72307485_C_A_chr4:72307747_T_C_chr4:72307776_C_T_chr4:72309433_C_T_chr4:72309444_T_C_chr4:72309480_T_C_chr4:72311052_C_T_chr4:72311061_C_T_chr4:72311100_G_A_chr4:72312353_C_T_chr4:72312386_A_G_chr4:72312448_C_A_chr4:72313695_C_T_chr4:72313696_G_A_chr4:72313707_C_T_chr4:72313722_C_T_chr4:72313723_A_G_chr4:72313729_G_A_chr4:72313749_G_A_chr4:72313815_T_C_chr4:72315964_G_T_chr4:72315967_C_T_chr4:72318573_G_A_chr4:72318574_C_T_chr4:72318609_C_T_chr4:72318633_T_C_chr4:72319361_G_A_chr4:72319380_C_T_chr4:72319423_T_C_chr4:72319867_G_A_chr4:72319883_C_T_chr4:72319888_G_A_chr4:72319955_G_A_chr4:72320718_C_T_chr4:72320809_G_A_chr4:72320815_C_T_chr4:72320816_G_A_chr4:72320867_T_C_chr4:72323021_T_C_chr4:72323039_C_T_chr4:72328399_T_G_chr4:72339495_A_G_chr4:72339528_T_C_chr4:72339537_C_G_chr4:72339546_C_T_chr4:72339547_G_A_chr4:72339580_C_T_chr4:72339612_C_T_chr4:72339613_G_A_chr4:72374680_T_C_chr4:72394073_G_A_chr4:72410423_A_C_chr4:72410428_G_A_chr4:72410465_T_C_chr4:72414874_T_C_chr4:72414914_T_C_chr4:72414960_T_C_chr4:72414971_C_T_chr4:72463870_A_G_chr4:72464029_G_A_chr4:72464089_C_T_chr4:72464146_G_A_chr4:72548561_G_C_chr4:72548584_G_A_chr4:72548689_T_C_chr4:72548701_C_T_chr4:72548728_G_A_chr4:72548765_C_T_chr4:72548794_G_A_chr4:72567392_C_T_chr4:72567397_C_A_chr4:72568066_G_A_chr4:72568125_C_T;chr4:72283641_G_A;chr4:72290958_C_T;chr4:72291006_T_C;chr4:72313708_G_A;chr4:72439688_G_A	0.00455631606658297;0.000303754404438864;0.000648009396136244;0.000344296824368114;0.000324004698068122;0.000729010570653275	0.596066	0.262483	-0.00986362	0.0186083	0.372936	0.587688	0.244652	-0.0103182	0.0190306
POC1B_ENSG00000139323	0.402268	0	0	0	0	0	0	3	2	ultra_rare_collpase_chr12:89452125_G_C_chr12:89452180_G_A_chr12:89453780_A_C_chr12:89453781_A_G_chr12:89459670_C_A_chr12:89459696_AT_A_chr12:89459712_G_A_chr12:89461960_C_T_chr12:89467682_G_A_chr12:89470360_C_A_chr12:89470393_C_T_chr12:89470425_T_C_chr12:89470434_G_A_chr12:89470455_G_A_chr12:89470474_A_G_chr12:89471636_G_C_chr12:89471691_C_T_chr12:89471698_C_T_chr12:89472241_T_C_chr12:89472253_T_C_chr12:89472265_C_T_chr12:89472268_G_A_chr12:89491945_C_A_chr12:89491960_T_C_chr12:89491984_C_T_chr12:89491985_G_A_chr12:89491990_C_T_chr12:89491996_A_G_chr12:89492044_T_C_chr12:89492072_G_A_chr12:89497189_C_T_chr12:89497193_C_T_chr12:89497211_C_A_chr12:89497216_G_A_chr12:89497247_C_T_chr12:89497298_G_A_chr12:89497316_T_C_chr12:89522880_C_T_chr12:89522898_T_C_chr12:89522986_C_T_chr12:89523079_T_C_chr12:89523118_G_A_chr12:89523139_T_C_chr12:89523148_T_C_chr12:89523169_T_C_chr12:89523202_T_C_chr12:89523218_C_A_chr12:89523303_C_T_chr12:89523321_G_T_chr12:89523333_T_C_chr12:89523362_A_G_chr12:89523418_T_G_chr12:89523472_C_T_chr12:89523529_G_A_chr12:89523573_G_A_chr12:89523628_T_C_chr12:89523696_T_C_chr12:89523876_A_C_chr12:89523919_G_C_chr12:89523941_C_T_chr12:89523963_A_C_chr12:89523964_C_G_chr12:89524095_A_G_chr12:89524128_A_G_chr12:89524209_C_T_chr12:89524363_G_A_chr12:89524465_C_A_chr12:89524489_C_T_chr12:89524523_G_C_chr12:89524531_A_G_chr12:89524545_G_A_chr12:89524548_A_G_chr12:89525168_T_C_chr12:89525892_C_T_chr12:89525977_C_G_chr12:89525994_C_T_chr12:89525995_G_T_chr12:89526022_G_T_chr12:89526025_A_G_chr12:89526028_A_G_chr12:89526029_C_T_chr12:89526030_A_G_chr12:89526038_C_A;chr12:89470362_G_A;chr12:89471617_G_C;chr12:89523808_C_G;chr12:89524488_G_A	0.00366530314689563;0.000222753229921834;0.000303754404438864;0.000222753229921834;0.000931513506945851	0.2735	0.33267	0.0240278	0.0219425	0.399454	0.2714	0.329147	0.0242392	0.0220387
ZAP70_ENSG00000115085	0.402437	0	0	0	0	0	0	1	2	ultra_rare_collpase_chr2:97724043_G_C_chr2:97724228_G_C_chr2:97724244_G_A_chr2:97725129_C_T_chr2:97725197_C_T_chr2:97725212_C_T_chr2:97732938_A_G_chr2:97732939_C_T_chr2:97733155_G_A_chr2:97733559_G_A_chr2:97734603_C_T_chr2:97734618_C_T_chr2:97735320_C_T_chr2:97735357_A_G_chr2:97735393_C_T_chr2:97735425_G_A_chr2:97735441_T_G_chr2:97737597_C_T_chr2:97737651_G_A_chr2:97738041_G_A_chr2:97739389_C_T_chr2:97739391_G_A_chr2:97739418_C_G_chr2:97739475_A_T;chr2:97725201_A_G;chr2:97737764_C_T	0.000931513506945851;0.000465794483373162;0.000263253817180349	0.277926	0.554265	-0.0410824	0.0378643	0.399729	0.275851	0.550929	-0.0414386	0.038028
SPTBN2_ENSG00000173898	0.402447	0	0	0	0	0	0	6	4	ultra_rare_collpase_chr11:66685979_C_T_chr11:66685993_G_A_chr11:66686014_T_G_chr11:66686025_G_A_chr11:66686091_G_A_chr11:66686094_C_G_chr11:66686104_C_T_chr11:66686408_G_A_chr11:66687015_C_T_chr11:66687064_C_T_chr11:66687138_C_T_chr11:66687151_A_G_chr11:66687154_C_T_chr11:66687446_C_T_chr11:66687469_C_T_chr11:66688247_G_T_chr11:66688260_G_A_chr11:66688269_C_T_chr11:66688293_C_T_chr11:66688654_G_A_chr11:66688707_C_G_chr11:66688745_C_T_chr11:66688774_C_T_chr11:66689146_C_T_chr11:66689147_G_A_chr11:66689849_T_C_chr11:66689875_G_A_chr11:66690039_C_T_chr11:66690045_C_T_chr11:66690118_G_A_chr11:66690153_C_T_chr11:66690154_G_A_chr11:66690168_C_A_chr11:66690187_C_T_chr11:66690190_C_T_chr11:66690196_C_T_chr11:66690211_G_A_chr11:66690238_C_T_chr11:66690255_C_T_chr11:66690256_G_A_chr11:66690265_C_T_chr11:66691322_A_C_chr11:66691354_A_C_chr11:66691358_C_T_chr11:66691375_G_A_chr11:66691418_G_A_chr11:66691436_G_A_chr11:66691445_C_T_chr11:66691472_G_A_chr11:66691510_T_C_chr11:66691543_C_T_chr11:66691546_G_A_chr11:66691630_G_A_chr11:66691639_C_T_chr11:66692588_C_T_chr11:66692589_G_A_chr11:66692616_C_G_chr11:66692625_G_A_chr11:66692627_C_T_chr11:66692642_C_T_chr11:66692666_C_T_chr11:66692669_C_T_chr11:66692708_T_A_chr11:66692723_C_T_chr11:66693012_G_A_chr11:66693033_G_A_chr11:66693055_C_G_chr11:66693224_C_T_chr11:66693261_G_C_chr11:66693326_G_A_chr11:66693406_G_A_chr11:66694156_C_T_chr11:66694192_G_A_chr11:66694198_G_A_chr11:66694210_G_A_chr11:66694246_C_T_chr11:66696303_C_T_chr11:66696456_C_T_chr11:66696464_C_T_chr11:66696465_G_A_chr11:66696509_T_G_chr11:66698644_C_G_chr11:66699015_G_C_chr11:66699027_G_A_chr11:66699035_C_T_chr11:66699036_G_A_chr11:66699041_C_T_chr11:66699059_G_A_chr11:66699434_G_A_chr11:66699439_T_C_chr11:66699443_C_T_chr11:66699458_C_T_chr11:66699475_C_T_chr11:66699476_G_A_chr11:66699586_T_C_chr11:66700540_C_T_chr11:66700599_C_T_chr11:66700600_G_A_chr11:66700702_G_A_chr11:66700725_C_T_chr11:66700741_C_T_chr11:66700752_C_T_chr11:66700767_C_T_chr11:66700801_C_A_chr11:66700851_C_T_chr11:66700885_G_A_chr11:66700902_C_T_chr11:66700920_G_A_chr11:66700929_C_T_chr11:66700932_C_T_chr11:66700935_C_T_chr11:66700984_G_A_chr11:66701011_G_C_chr11:66701058_C_T_chr11:66701092_C_T_chr11:66701155_C_T_chr11:66701166_G_A_chr11:66701235_G_A_chr11:66701266_G_A_chr11:66701269_G_A_chr11:66701618_G_A_chr11:66704608_C_T_chr11:66704629_G_A_chr11:66704812_C_T_chr11:66704835_G_A_chr11:66704877_C_T_chr11:66704878_G_A_chr11:66704931_G_A_chr11:66705013_C_T_chr11:66705085_G_A_chr11:66705114_C_T_chr11:66705135_C_T_chr11:66705207_A_T_chr11:66705211_C_T_chr11:66705342_C_T_chr11:66705354_C_T_chr11:66705375_C_T_chr11:66705376_G_A_chr11:66705705_G_A_chr11:66705741_C_T_chr11:66705834_G_A_chr11:66707592_C_T_chr11:66707620_G_A_chr11:66707644_C_T_chr11:66707647_T_G_chr11:66707659_C_T_chr11:66707668_G_A_chr11:66707687_C_A_chr11:66707749_T_C_chr11:66707754_G_A_chr11:66708155_G_A_chr11:66708197_G_A_chr11:66708225_C_G_chr11:66708236_G_A_chr11:66708245_C_T_chr11:66708265_C_T_chr11:66708289_C_T_chr11:66708934_G_A_chr11:66708964_G_A_chr11:66710640_C_T_chr11:66710669_T_C_chr11:66710687_T_C_chr11:66710691_C_T_chr11:66710753_A_G_chr11:66710997_T_C_chr11:66713651_G_A_chr11:66713711_C_T_chr11:66714092_G_A_chr11:66714157_T_C_chr11:66715366_G_T_chr11:66715922_G_A_chr11:66718848_G_C_chr11:66718858_T_A_chr11:66721119_C_T_chr11:66721137_T_C_chr11:66721147_C_A_chr11:66721150_A_G_chr11:66728353_GGCGGCGGCGCGCGGGCGCGA_G_chr11:66728387_G_A_chr11:66728432_C_T_chr11:66729059_G_C_chr11:66729074_T_C_chr11:66729112_T_C;chr11:66687139_G_A;chr11:66688301_C_T;chr11:66691535_C_T;chr11:66691573_T_C;chr11:66694268_C_A;chr11:66700983_C_T;chr11:66701265_C_T;chr11:66715299_T_C;chr11:66715576_C_T	0.00753310923008384;0.00076951115791179;0.000344282879014946;0.00042525616621441;0.000243023208716432;0.000384755578955895;0.000708788983394087;0.000243013365735115;0.000243003523551091;0.000222753229921834	0.26186	0.9832	-0.0182289	0.0162467	0.399891	0.260037	0.982749	-0.0183688	0.0163089
PSMB3_ENSG00000277791	0.402482	0	0	0	0	0	0	2	1	ultra_rare_collpase_chr17:38747909_C_T_chr17:38747917_G_C_chr17:38747918_G_A_chr17:38747998_G_A_chr17:38748186_C_T_chr17:38748191_C_T_chr17:38748295_G_A_chr17:38748314_G_C_chr17:38748419_CTTT_C_chr17:38748431_A_G_chr17:38748456_C_T_chr17:38748472_C_A_chr17:38748479_T_A_chr17:38748835_C_G_chr17:38752827_A_G_chr17:38753224_G_C_chr17:38753239_G_A_chr17:38755896_A_G_chr17:38755898_G_C_chr17:38755899_T_C_chr17:38755902_C_A_chr17:38760453_C_T_chr17:38760534_G_A_chr17:38765733_G_C;chr17:38748438_A_T;chr17:38753191_G_A	0.000810011745170305;0.0003850830968788;0.000222753229921834	0.274592	0.657629	-0.0405439	0.0371094	0.399638	0.272418	0.654439	-0.0409128	0.0372778
SPATA20_ENSG00000006282	0.402489	0	0	0	0	0	2	2	3	ultra_rare_collpase_chr17:50548085_A_G_chr17:50548161_G_A_chr17:50548285_G_A_chr17:50548296_C_T_chr17:50548306_A_G_chr17:50548308_C_T_chr17:50548338_A_G_chr17:50548396_G_A_chr17:50548407_G_A_chr17:50548421_C_T_chr17:50548438_A_G_chr17:50548558_C_T_chr17:50548579_G_A_chr17:50548585_G_A_chr17:50548604_C_T_chr17:50548813_G_A_chr17:50548816_A_G_chr17:50548878_C_T_chr17:50548917_C_T_chr17:50548926_C_T_chr17:50548954_C_T_chr17:50548959_G_A_chr17:50549070_A_G_chr17:50549072_G_T_chr17:50549119_A_G_chr17:50549151_G_A_chr17:50549178_C_T_chr17:50549350_G_A_chr17:50549373_C_T_chr17:50549410_G_A_chr17:50549437_A_AT_chr17:50549439_G_C_chr17:50549445_G_A_chr17:50549470_C_T_chr17:50549485_C_T_chr17:50550024_G_A_chr17:50550088_CGGG_C_chr17:50550093_G_A_chr17:50550214_C_T_chr17:50550217_C_T_chr17:50550218_G_A_chr17:50550277_G_A_chr17:50550286_G_A_chr17:50550563_G_A_chr17:50550587_G_A_chr17:50550593_C_T_chr17:50550594_G_A_chr17:50550608_C_T_chr17:50550711_G_A_chr17:50550726_G_A_chr17:50550742_C_T_chr17:50550751_A_G_chr17:50550754_G_A_chr17:50550762_C_T_chr17:50550793_C_T_chr17:50550820_C_T_chr17:50550997_G_C_chr17:50551040_C_T_chr17:50551068_G_A_chr17:50551091_G_A_chr17:50551094_C_T_chr17:50551112_G_C_chr17:50551136_C_T_chr17:50551155_C_T_chr17:50551523_C_T_chr17:50551604_G_A_chr17:50551607_A_T_chr17:50551608_CAT_C_chr17:50551630_C_T_chr17:50551639_C_G_chr17:50551640_G_A_chr17:50551661_G_T_chr17:50552015_C_T_chr17:50552109_A_G_chr17:50552112_C_T_chr17:50552123_G_A_chr17:50552142_C_T_chr17:50552169_G_A_chr17:50552182_T_A_chr17:50554274_G_A_chr17:50554283_G_A_chr17:50554304_C_T_chr17:50554305_G_A_chr17:50554349_G_A_chr17:50554364_G_A_chr17:50554370_T_G_chr17:50554373_G_A_chr17:50554376_C_T_chr17:50554377_G_A_chr17:50554383_G_A_chr17:50554392_C_T_chr17:50554398_C_T_chr17:50554416_G_A_chr17:50554437_A_G_chr17:50555251_G_A_chr17:50555293_C_T_chr17:50555534_C_T_chr17:50555535_G_A_chr17:50555564_C_T_chr17:50555565_G_A_chr17:50555597_G_A_chr17:50555636_G_A_chr17:50560734_G_A_chr17:50560742_C_A_chr17:50560766_C_G_chr17:50560785_G_A_chr17:50560788_GGCGACAGCTACGGCAGCGGCAGCCACC_G_chr17:50560808_C_T_chr17:50560824_T_TGCG_chr17:50560833_G_C_chr17:50560842_GC_G_chr17:50560843_C_T;chr17:50547221_C_T;chr17:50548114_A_G;chr17:50560738_C_A;chr17:50560787_C_T;chr17:50560810_GCCAC_G;chr17:50560820_C_T	0.00483982017739257;0.000263317804334616;0.00022277127465673;0.000202527543745949;0.000202543952037592;0.000425359530078995;0.000425342299278944	0.277406	0.264552	0.0186625	0.017182	0.397707	0.275036	0.261044	0.0188474	0.0172669
NTN5_ENSG00000142233	0.402514	0	0	0	0	0	1	3	3	ultra_rare_collpase_chr19:48661729_C_T_chr19:48661744_T_G_chr19:48661770_C_T_chr19:48661783_C_CA_chr19:48661829_C_A_chr19:48661858_A_G_chr19:48661882_C_T_chr19:48661893_G_T_chr19:48661991_G_A_chr19:48662015_C_T_chr19:48663493_T_G_chr19:48663536_C_G_chr19:48663545_T_G_chr19:48664138_C_T_chr19:48664142_C_T_chr19:48664146_G_A_chr19:48664171_CTGCTGGTAGCCAGGGCCACAGCGGT_C_chr19:48664193_C_T_chr19:48664246_C_G_chr19:48664672_G_A_chr19:48664689_C_G_chr19:48664699_G_A_chr19:48664701_C_T_chr19:48664726_A_G_chr19:48664735_G_A_chr19:48664740_C_T_chr19:48664747_C_T_chr19:48670382_G_A_chr19:48670407_G_A_chr19:48670419_G_A_chr19:48670454_C_T_chr19:48670466_CG_C_chr19:48670466_C_CG_chr19:48670466_C_T_chr19:48670482_G_A_chr19:48670500_C_T_chr19:48670521_G_A_chr19:48670523_CCT_C_chr19:48670523_C_T_chr19:48670620_A_T_chr19:48670721_G_C_chr19:48670740_A_C_chr19:48670746_G_C_chr19:48670895_G_A_chr19:48670928_T_C_chr19:48670940_G_A;chr19:48664194_G_A;chr19:48664736_G_C;chr19:48664743_C_T;chr19:48670436_G_A;chr19:48670467_G_A;chr19:48670640_C_T	0.00210603053744279;0.000202527543745949;0.000243033052495139;0.000567054153671676;0.000567031186715269;0.000222753229921834;0.000344296824368114	0.576555	0.256823	-0.0133981	0.0239928	0.395381	0.574601	0.252324	-0.0135355	0.024115
GATA2_ENSG00000179348	0.40253	0	0	0	0	0	0	1	3	ultra_rare_collpase_chr3:128481047_G_A_chr3:128481060_C_T_chr3:128481095_G_A_chr3:128481114_C_T_chr3:128481188_G_A_chr3:128481938_C_T_chr3:128481984_G_A_chr3:128483037_C_T_chr3:128483305_GT_G_chr3:128483334_G_A_chr3:128483411_C_T_chr3:128483416_T_C_chr3:128483427_T_C_chr3:128483501_G_A_chr3:128483543_G_A_chr3:128483950_G_A_chr3:128485732_C_T_chr3:128485769_T_C_chr3:128485811_C_T_chr3:128485843_T_C_chr3:128485891_A_G_chr3:128485949_G_A_chr3:128485959_G_A_chr3:128486005_G_A_chr3:128486153_C_T_chr3:128486175_G_A_chr3:128486185_A_G_chr3:128486239_G_A_chr3:128486856_T_C_chr3:128486879_G_A_chr3:128486969_G_A_chr3:128486992_G_A_chr3:128487895_G_T_chr3:128487910_A_G_chr3:128487933_T_G_chr3:128487938_C_T_chr3:128487957_A_G_chr3:128489112_G_A_chr3:128489139_C_T_chr3:128489147_C_G_chr3:128489158_G_A_chr3:128489173_C_T_chr3:128489199_C_A_chr3:128489244_C_CTCG_chr3:128489266_G_A_chr3:128489415_G_A_chr3:128490317_A_T_chr3:128490544_G_A_chr3:128491943_C_T_chr3:128491947_T_C_chr3:128492000_C_T_chr3:128492109_T_C_chr3:128492496_G_A_chr3:128492518_C_T;chr3:128486911_G_C;chr3:128489202_C_G;chr3:128490069_G_A	0.00243003523551092;0.000526571613739469;0.000222906703412499;0.000465794483373162	0.266987	0.805099	-0.0279473	0.0251771	0.399581	0.264788	0.80254	-0.0282054	0.025293
MBOAT2_ENSG00000143797	0.402591	0	0	0	0	0	0	0	1	ultra_rare_collpase_chr2:8858701_C_T_chr2:8858852_G_A_chr2:8864227_G_A_chr2:8868486_C_A_chr2:8868487_G_A_chr2:8873113_G_A_chr2:8873144_C_A_chr2:8873158_T_C_chr2:8873185_G_A_chr2:8877161_T_G_chr2:8877202_C_T_chr2:8877211_C_T_chr2:8882556_C_T_chr2:8882557_G_A_chr2:8888023_T_C_chr2:8958629_A_G	0.000769511	NA	NA	NA	NA	0.400179	NA	NA	NA	NA
DPP10_ENSG00000175497	0.402631	0	0	0	0	0	1	6	5	ultra_rare_collpase_chr2:114442797_G_A_chr2:114444984_A_G_chr2:114449811_T_C_chr2:114460869_T_C_chr2:114460978_T_C_chr2:114501621_T_G_chr2:114501749_T_C_chr2:114501796_A_G_chr2:114562507_T_A_chr2:114562558_T_C_chr2:114562599_A_G_chr2:114569437_A_G_chr2:114580306_T_C_chr2:114601727_T_C_chr2:114601750_T_C_chr2:114695701_A_G_chr2:114703603_A_G_chr2:114751020_T_C_chr2:114751142_A_C_chr2:114802326_A_G_chr2:114819509_A_G_chr2:114819540_T_C_chr2:114875705_T_C_chr2:114940681_T_G_chr2:115084604_T_C_chr2:115084620_A_T_chr2:115084661_A_G_chr2:115161875_G_A_chr2:115161898_G_T_chr2:115161903_TCCCCGAGTC_T_chr2:115161963_G_A_chr2:115161973_A_C_chr2:115161974_G_T_chr2:115162016_G_A_chr2:115162028_G_C_chr2:115162252_C_T_chr2:115163746_C_T_chr2:115207079_T_A_chr2:115207157_A_G_chr2:115309320_C_T_chr2:115343841_C_T_chr2:115343877_T_C_chr2:115343886_A_G_chr2:115343900_C_T_chr2:115499530_A_G_chr2:115499533_G_A_chr2:115499570_A_C_chr2:115525898_G_A_chr2:115689688_T_C_chr2:115689871_G_A_chr2:115689911_G_A_chr2:115716821_A_G_chr2:115725528_A_T_chr2:115727824_T_G_chr2:115739741_G_C_chr2:115739762_G_A_chr2:115739788_A_C_chr2:115739832_T_C_chr2:115739843_C_T_chr2:115746116_T_C_chr2:115746170_A_G_chr2:115749978_T_G_chr2:115753190_A_G_chr2:115768309_G_A_chr2:115768324_G_A_chr2:115768366_C_T_chr2:115768367_G_A_chr2:115777229_G_A_chr2:115777233_G_A_chr2:115777280_G_A_chr2:115777827_C_G_chr2:115780894_T_C_chr2:115780953_A_G_chr2:115791149_G_C_chr2:115791168_T_C_chr2:115791173_G_A_chr2:115791329_G_A_chr2:115814816_T_C_chr2:115814837_T_C_chr2:115814928_G_T_chr2:115815704_C_T_chr2:115836173_T_G_chr2:115836181_A_G_chr2:115836182_T_G_chr2:115836254_A_G_chr2:115836507_C_A_chr2:115836512_G_C_chr2:115836699_A_G_chr2:115836711_A_G_chr2:115836720_T_C_chr2:115840816_C_G_chr2:115842274_C_T_chr2:115842298_A_C_chr2:115842405_G_A_chr2:115842406_A_C_chr2:115842533_G_A_chr2:115842591_G_A_chr2:115842657_T_G_chr2:115842669_T_C_chr2:115842791_A_G_chr2:115842892_T_C_chr2:115843127_G_A_chr2:115843202_G_A_chr2:115843215_T_C_chr2:115843281_A_G_chr2:115843302_T_G_chr2:115843317_T_C_chr2:115843373_T_G_chr2:115844201_T_C_chr2:115844295_T_C;chr2:114551515_A_T;chr2:114727391_A_G;chr2:114790347_T_C;chr2:115161951_C_T;chr2:115161993_G_T;chr2:115163289_T_C;chr2:115343832_C_T;chr2:115473504_G_A;chr2:115750046_A_G;chr2:115814942_G_A;chr2:115840783_T_C	0.00526507634360698;0.000506257340731441;0.000789761451541047;0.000364505285326637;0.000344408427876823;0.000911521633446767;0.00034425499169738;0.00022289766970618;0.000405005872585152;0.000202511138112596;0.00050627784528149;0.000263253817180349	0.250292	0.66037	-0.0185692	0.0161521	0.399884	0.248421	0.655326	-0.0187164	0.016216
CRELD1_ENSG00000163703	0.402827	0	0	0	0	0	1	0	1	ultra_rare_collpase_chr3:9942874_T_TG_chr3:9943173_G_A_chr3:9943443_G_GGCGGTTAT_chr3:9943943_C_T_chr3:9944029_T_A;chr3:9943425_CA_C	0.000202502936292576;0.000425445705024311	0.379977	0.296087	0.0545568	0.062142	0.400012	0.378394	0.293836	0.0549203	0.0623486
PPA1_ENSG00000180817	0.402898	0	0	0	0	0	0	0	1	ultra_rare_collpase_chr10:70206296_C_G_chr10:70206310_C_T_chr10:70206313_TCAGA_T_chr10:70206317_A_G_chr10:70206323_T_C_chr10:70209226_G_A_chr10:70209572_C_T_chr10:70209668_G_A_chr10:70213493_C_T_chr10:70213496_T_C_chr10:70213529_C_T_chr10:70213562_C_T_chr10:70213586_A_T_chr10:70214525_A_G_chr10:70214534_T_C_chr10:70214544_A_T_chr10:70214565_T_C_chr10:70217831_T_C_chr10:70217870_T_C_chr10:70218805_T_C_chr10:70230340_C_T_chr10:70233275_C_T_chr10:70233327_T_C	0.000951764	NA	NA	NA	NA	0.400872	NA	NA	NA	NA
TBC1D21_ENSG00000167139	0.402918	0	0	0	0	0	0	0	2	ultra_rare_collpase_chr15:73874265_A_T_chr15:73881430_A_G_chr15:73881469_A_T_chr15:73881475_G_A_chr15:73881499_T_C_chr15:73881505_G_A_chr15:73881659_G_A_chr15:73881748_G_GT_chr15:73884150_G_C_chr15:73884180_A_G_chr15:73884215_C_T_chr15:73884242_A_G_chr15:73884839_G_C_chr15:73884873_G_A_chr15:73885059_G_A_chr15:73885065_G_A_chr15:73886519_G_T_chr15:73886526_G_A_chr15:73886539_C_A_chr15:73886571_C_T_chr15:73887630_C_T_chr15:73887638_C_A_chr15:73887666_C_T_chr15:73887678_T_G_chr15:73887690_G_A_chr15:73887707_G_A_chr15:73888463_G_A_chr15:73888478_G_A_chr15:73888497_A_C_chr15:73889069_G_T;chr15:73884856_T_A	0.00162002349034061;0.000486046417432865	0.680227	0.297452	-0.0139024	0.0337311	0.399135	0.678821	0.294388	-0.0140319	0.0338875
LRRC37B_ENSG00000185158	0.402957	0	0	0	0	0	0	2	2	ultra_rare_collpase_chr17:32021906_C_T_chr17:32024775_G_A_chr17:32027841_G_A_chr17:32030675_A_G_chr17:32031416_G_A_chr17:32031436_G_A_chr17:32035638_C_G_chr17:32047817_C_T_chr17:32049149_C_T_chr17:32049255_C_T_chr17:32049314_T_G_chr17:32053264_A_G;chr17:32021148_T_C;chr17:32035638_CTG_C;chr17:32045764_A_C	0.000506257340731441;0.000364505285326637;0.000972014094204366;0.000243013365735115	0.647763	0.267266	0.0156005	0.0341463	0.398989	0.646651	0.264294	0.015706	0.0342612
C10orf71_ENSG00000177354	0.403055	0	0	0	0	0	2	6	2	ultra_rare_collpase_chr10:49299172_A_G_chr10:49299198_C_T_chr10:49300279_A_C_chr10:49300709_A_G_chr10:49300714_G_T_chr10:49322574_A_T_chr10:49322586_A_T_chr10:49322634_G_A_chr10:49322649_G_A_chr10:49322657_C_T_chr10:49322658_G_A_chr10:49322675_G_A_chr10:49322697_C_T_chr10:49322715_C_T_chr10:49322814_C_T_chr10:49322832_C_T_chr10:49323005_G_A_chr10:49323137_G_T_chr10:49323343_A_C_chr10:49323345_G_A_chr10:49323690_G_A_chr10:49323859_T_TC_chr10:49323864_C_G_chr10:49323974_G_A_chr10:49324011_G_A_chr10:49324043_C_A_chr10:49324064_C_T_chr10:49324071_G_A_chr10:49324106_A_G_chr10:49324166_G_A_chr10:49324670_G_A_chr10:49324694_G_A_chr10:49324736_A_G_chr10:49324748_C_T_chr10:49324861_TG_T_chr10:49325120_G_A_chr10:49325387_G_T_chr10:49325726_TC_T_chr10:49325891_G_A_chr10:49325902_G_A_chr10:49325916_AC_A_chr10:49325958_C_G_chr10:49326036_A_G_chr10:49326090_G_A_chr10:49326252_G_A_chr10:49326353_T_C_chr10:49326390_C_G_chr10:49326392_G_A_chr10:49326471_AGGTCTCCATCCCGTCCTCCGAGGG_A_chr10:49326473_G_A_chr10:49326573_T_G_chr10:49326600_CCT_C_chr10:49326647_TC_T_chr10:49326721_C_CT_chr10:49326828_A_G;chr10:49299190_A_T;chr10:49322939_G_A;chr10:49322988_A_G;chr10:49323866_T_C;chr10:49326102_A_G;chr10:49326263_C_A;chr10:49326299_G_C;chr10:49326368_A_G;chr10:49326495_G_T	0.00271353934632052;0.000243023208716432;0.000243023208716432;0.00030377901089554;0.000243190661478599;0.000364534813074649;0.000202527543745949;0.000506298351492568;0.000202609611799984;0.000303803621339166	0.252873	0.995347	-0.0233303	0.0204043	0.399867	0.250683	0.995174	-0.0235467	0.0204987
GCH1_ENSG00000131979	0.403137	0	0	0	0	0	0	2	2	ultra_rare_collpase_chr14:54844108_A_G_chr14:54847116_T_A_chr14:54859730_T_C_chr14:54877218_T_G_chr14:54902336_G_C_chr14:54902367_G_A_chr14:54902511_G_A;chr14:54844099_T_C;chr14:54845784_C_T;chr14:54902458_G_A	0.000364505285326637;0.00050627784528149;0.000263264479546375;0.000526635608669232	0.269328	0.842093	-0.0401406	0.0363391	0.400953	0.267667	0.84041	-0.04042	0.0364652
GPR132_ENSG00000183484	0.403153	0	0	0	0	0	0	0	1	ultra_rare_collpase_chr14:105051191_G_A_chr14:105051212_C_T_chr14:105051371_C_T_chr14:105051671_G_A_chr14:105051697_G_A_chr14:105051782_C_T_chr14:105051898_T_C_chr14:105051911_C_T_chr14:105051931_A_T_chr14:105051937_G_A_chr14:105051970_C_T	0.000445506	NA	NA	NA	NA	0.400081	NA	NA	NA	NA
LONRF1_ENSG00000154359	0.403156	0	0	0	0	0	0	0	2	ultra_rare_collpase_chr8:12721929_A_C_chr8:12722032_A_G_chr8:12722339_G_C_chr8:12722602_G_C_chr8:12722907_A_G_chr8:12723121_T_C_chr8:12725747_C_T_chr8:12725870_C_T_chr8:12728980_C_T_chr8:12729009_G_A_chr8:12729053_A_G_chr8:12729209_T_G_chr8:12731855_A_G_chr8:12735287_T_G_chr8:12736786_C_A_chr8:12736799_T_C_chr8:12737088_C_T_chr8:12737089_G_A_chr8:12738060_T_C_chr8:12751969_A_G_chr8:12752005_G_A_chr8:12754314_AAAGCGCGCGGCAGG_A_chr8:12754320_CGCGGCAGGAAGCGA_C_chr8:12754529_G_A_chr8:12755003_G_A_chr8:12755052_G_A_chr8:12755106_C_G_chr8:12755303_G_A_chr8:12755541_C_A_chr8:12755556_CCGAGGGCGGGGCCTGG_C;chr8:12721909_T_A	0.00101251468146288;0.00050627784528149	0.296248	0.544505	-0.0418161	0.040034	0.400547	0.294116	0.54161	-0.0421867	0.040211
SGO2_ENSG00000163535	0.403239	0	0	0	0	0	0	0	2	ultra_rare_collpase_chr2:200535011_T_G_chr2:200535080_G_A_chr2:200535151_C_T_chr2:200535152_G_A_chr2:200536122_G_C_chr2:200571362_A_G_chr2:200571507_T_TA_chr2:200571847_G_C_chr2:200572498_C_T_chr2:200572733_C_A_chr2:200572786_CAA_C_chr2:200573580_G_C_chr2:200575446_A_G_chr2:200575460_GAGTA_G_chr2:200586157_A_G;chr2:200572763_A_T	0.000729010570653275;0.000830262038799563	0.297746	0.581392	-0.0416487	0.0399976	0.40094	0.295849	0.578913	-0.0419769	0.0401549
VIPR2_ENSG00000106018	0.403246	0	0	0	0	0	0	0	2	ultra_rare_collpase_chr7:159030651_G_A_chr7:159030666_G_A_chr7:159030694_G_C_chr7:159030773_T_C_chr7:159031869_C_T_chr7:159031936_A_G_chr7:159032015_T_C_chr7:159032037_G_C_chr7:159032056_T_C_chr7:159034217_A_G_chr7:159034228_T_A_chr7:159034246_G_A_chr7:159034274_G_A_chr7:159034579_A_G_chr7:159034586_T_C_chr7:159036789_A_AG_chr7:159036814_G_A_chr7:159036865_C_T_chr7:159043115_C_T_chr7:159043169_G_A_chr7:159103833_G_A_chr7:159109811_C_T_chr7:159109856_G_A_chr7:159109860_C_T_chr7:159109911_C_T_chr7:159144737_C_T;chr7:159034235_C_T	0.00117451703049694;0.000972014094204366	0.545415	0.296128	0.0216934	0.0358779	0.399931	0.543874	0.293435	0.02186	0.0360153
MYPN_ENSG00000138347	0.403373	0	0	0	0	0	0	2	8	ultra_rare_collpase_chr10:68106129_G_A_chr10:68106828_T_C_chr10:68106846_A_G_chr10:68109452_C_T_chr10:68109522_G_A_chr10:68110156_C_T_chr10:68110191_GATT_G_chr10:68110225_T_C_chr10:68121473_T_C_chr10:68121503_C_G_chr10:68121518_G_C_chr10:68121544_G_C_chr10:68121623_A_C_chr10:68121632_C_T_chr10:68121635_T_G_chr10:68121746_A_T_chr10:68122016_A_G_chr10:68122055_G_A_chr10:68122150_G_A_chr10:68122247_G_T_chr10:68122265_G_A_chr10:68122282_G_A_chr10:68122283_A_G_chr10:68143021_T_G_chr10:68143049_C_T_chr10:68143050_G_A_chr10:68143083_C_A_chr10:68145484_C_T_chr10:68158540_G_A_chr10:68158603_C_A_chr10:68161735_G_A_chr10:68165736_T_G_chr10:68166450_A_G_chr10:68166459_G_A_chr10:68166482_C_T_chr10:68166498_T_C_chr10:68174088_C_G_chr10:68174143_C_G_chr10:68174242_C_T_chr10:68174275_C_T_chr10:68174320_C_T_chr10:68174520_C_T_chr10:68174589_G_A_chr10:68174608_C_A_chr10:68175400_A_T_chr10:68189065_G_A_chr10:68189070_A_G_chr10:68189113_T_TACCTGTTCCAAAGGTAGGGAA_chr10:68194409_A_G_chr10:68194418_T_C_chr10:68194424_G_A_chr10:68194477_G_A_chr10:68195496_T_A_chr10:68195499_G_A_chr10:68197353_G_A_chr10:68197399_G_A_chr10:68197465_G_A_chr10:68199387_C_T_chr10:68199396_C_T_chr10:68199498_G_A_chr10:68199515_A_C_chr10:68199524_G_T_chr10:68201916_G_A_chr10:68201918_G_A_chr10:68201957_G_A_chr10:68206844_C_T_chr10:68206873_G_A_chr10:68210340_G_A_chr10:68210345_G_A_chr10:68210378_T_A_chr10:68210403_C_T_chr10:68210426_C_T_chr10:68210433_T_C_chr10:68210436_T_C;chr10:68109436_G_A;chr10:68109540_G_A;chr10:68122220_A_G;chr10:68145526_G_A;chr10:68174257_G_A;chr10:68189064_C_T;chr10:68195498_C_T;chr10:68197360_C_T;chr10:68210325_G_A	0.00374630432141266;0.000951763800575108;0.000546757927989956;0.000222753229921834;0.000972014094204366;0.000243013365735115;0.000627759102506986;0.000486007047102183;0.000465756753472925;0.000911263213316593	0.368189	0.248019	0.0144708	0.016081	0.368906	0.358036	0.225548	0.0150957	0.0164242
NTM_ENSG00000182667	0.403417	0	0	0	0	0	1	16	9	ultra_rare_collpase_chr11:131370848_G_C_chr11:131373306_A_G_chr11:131375238_G_A_chr11:131389835_A_G_chr11:131391401_C_T_chr11:131391406_C_T_chr11:131391613_A_G_chr11:131391617_G_T_chr11:131392012_T_G_chr11:131392073_T_G_chr11:131392085_A_G_chr11:131393944_T_C_chr11:131394060_G_T_chr11:131395323_T_C_chr11:131395354_A_G_chr11:131395381_A_G_chr11:131395544_G_T_chr11:131395547_A_G_chr11:131395550_T_C_chr11:131395648_G_A_chr11:131395658_T_C_chr11:131407876_T_G_chr11:131407882_A_G_chr11:131407938_T_C_chr11:131407967_T_C_chr11:131408008_T_G_chr11:131408060_G_A_chr11:131409601_G_A_chr11:131409602_G_T_chr11:131409804_G_C_chr11:131426508_A_C_chr11:131426578_A_G_chr11:131441548_A_G_chr11:131441573_G_T_chr11:131442178_T_C_chr11:131447671_A_G_chr11:131463992_G_T_chr11:131468494_T_C_chr11:131468526_A_G_chr11:131468608_G_A_chr11:131468628_A_G_chr11:131468693_C_T_chr11:131468717_A_G_chr11:131472093_A_G_chr11:131494983_T_C_chr11:131495094_A_G_chr11:131506402_G_A_chr11:131506471_A_G_chr11:131526618_A_T_chr11:131526665_A_G_chr11:131538087_A_G_chr11:131538099_T_C_chr11:131540953_T_G_chr11:131541034_T_A_chr11:131543877_A_G_chr11:131543924_G_A_chr11:131560765_T_C_chr11:131560778_A_G_chr11:131561286_T_C_chr11:131561330_G_A_chr11:131562205_G_A_chr11:131563221_T_C_chr11:131566700_A_G_chr11:131566838_G_T_chr11:131566886_T_C_chr11:131566898_A_G_chr11:131580145_C_T_chr11:131580229_G_A_chr11:131580296_A_G_chr11:131580360_G_A_chr11:131585153_T_A_chr11:131585252_T_G_chr11:131585266_G_C_chr11:131585314_T_A_chr11:131585316_C_T_chr11:131585321_C_A_chr11:131585331_G_A_chr11:131585337_G_A_chr11:131585343_C_A_chr11:131600203_G_T_chr11:131600205_T_C_chr11:131600251_A_C_chr11:131600291_T_A_chr11:131600294_T_C_chr11:131600339_G_A_chr11:131600386_A_G_chr11:131600405_A_G_chr11:131627128_A_G_chr11:131634183_A_T_chr11:131634187_G_T_chr11:131634201_T_C_chr11:131634250_C_T_chr11:131634292_T_G_chr11:131634318_T_C_chr11:131634336_G_GA_chr11:131634351_T_C_chr11:131642933_A_T_chr11:131661015_G_A_chr11:131661047_A_T_chr11:131664506_G_T_chr11:131668648_GAATTA_G_chr11:131668700_G_C_chr11:131668756_G_C_chr11:131668771_G_A_chr11:131668837_A_T_chr11:131674036_T_C_chr11:131693373_T_G_chr11:131693410_G_A_chr11:131735090_T_C_chr11:131736590_A_G_chr11:131737911_A_G_chr11:131737939_A_T_chr11:131759989_G_T_chr11:131760001_G_C_chr11:131760099_G_A_chr11:131760137_G_A_chr11:131760344_T_A_chr11:131760454_G_T_chr11:131762755_T_C_chr11:131774081_A_G_chr11:131800727_T_C_chr11:131800763_A_G_chr11:131809925_G_A_chr11:131809937_G_A_chr11:131810032_T_A_chr11:131810061_A_T_chr11:131811614_G_A_chr11:131811630_T_C_chr11:131811643_G_A_chr11:131811719_T_A_chr11:131815748_T_A_chr11:131815780_A_G_chr11:131820044_T_C_chr11:131820063_T_C_chr11:131824009_T_C_chr11:131837960_G_A_chr11:131837984_T_C_chr11:131838099_T_C_chr11:131838100_T_C_chr11:131852192_C_T_chr11:131861578_G_A_chr11:131861612_G_T_chr11:131861650_C_T_chr11:131861687_G_T_chr11:131866705_T_G_chr11:131867864_G_C_chr11:131880400_T_A_chr11:131894768_T_A_chr11:131894798_A_G_chr11:131894880_A_G_chr11:131897853_G_T_chr11:131897867_T_C_chr11:131897894_G_A_chr11:131897911_C_T_chr11:131897916_A_C_chr11:131898041_TGTTATTCTTGGATGGAGAGTGCTA_T_chr11:131903366_G_A_chr11:131907130_G_A_chr11:131907555_A_G_chr11:131907721_T_C_chr11:131908418_T_C_chr11:131910589_C_A_chr11:131910591_C_G_chr11:131910631_G_A_chr11:131910641_G_A_chr11:131910642_C_A_chr11:131910643_G_A_chr11:131910655_C_T_chr11:131910680_G_A_chr11:131910851_T_G_chr11:131911013_G_A_chr11:131911291_A_AG_chr11:131911427_C_G_chr11:131911437_G_A_chr11:131911467_T_C_chr11:131911520_C_T_chr11:131911526_G_A_chr11:131911530_G_A_chr11:131911580_C_T_chr11:131911581_G_A_chr11:131911637_C_T_chr11:131933042_G_A_chr11:131933107_G_A_chr11:131933117_C_G_chr11:131951272_A_G_chr11:131958106_A_G_chr11:131982773_A_G_chr11:131990766_T_C_chr11:131998165_A_C_chr11:131998173_T_C_chr11:131998206_G_T_chr11:131998208_G_A_chr11:131998308_T_G_chr11:131999863_T_G_chr11:132008948_T_G_chr11:132008968_CCAG_C_chr11:132022860_A_C_chr11:132022880_T_C_chr11:132022883_G_T_chr11:132022939_G_A_chr11:132022943_T_C_chr11:132022948_G_A_chr11:132033363_G_A_chr11:132036072_A_G_chr11:132037818_A_G_chr11:132037937_A_G_chr11:132037987_A_G_chr11:132072307_T_C_chr11:132078604_A_G_chr11:132096265_T_C_chr11:132096295_G_A_chr11:132096314_C_T_chr11:132096415_T_C_chr11:132100935_G_A_chr11:132100993_T_G_chr11:132101247_T_C_chr11:132106090_T_C_chr11:132106438_A_G_chr11:132118757_G_A_chr11:132118765_A_G_chr11:132118795_A_C_chr11:132118905_T_A_chr11:132121793_G_A_chr11:132127244_A_T_chr11:132127314_A_T_chr11:132127328_T_C_chr11:132146379_G_C_chr11:132146433_G_A_chr11:132149070_C_T_chr11:132149072_A_C_chr11:132151629_T_C_chr11:132168471_G_A_chr11:132177149_T_C_chr11:132177347_A_C_chr11:132187491_A_T_chr11:132187580_A_G_chr11:132199812_A_T_chr11:132199943_A_C_chr11:132208650_T_C_chr11:132208892_A_G_chr11:132212118_C_T_chr11:132214799_A_G_chr11:132214806_A_G_chr11:132217967_G_T_chr11:132217988_G_C_chr11:132218043_T_C_chr11:132220440_A_G_chr11:132220609_T_C_chr11:132237872_G_A_chr11:132237970_A_G_chr11:132237973_T_C_chr11:132238031_A_G_chr11:132242809_G_A_chr11:132244021_G_A_chr11:132244843_A_T_chr11:132244850_G_A_chr11:132244868_T_C_chr11:132245035_T_C_chr11:132245045_A_G_chr11:132245048_C_T_chr11:132245071_G_A_chr11:132248248_A_G_chr11:132248269_T_C_chr11:132248443_T_C_chr11:132257164_A_G_chr11:132257214_C_T_chr11:132257221_G_T_chr11:132257224_A_G_chr11:132257264_A_G_chr11:132282288_A_T_chr11:132305483_G_C_chr11:132305488_G_C_chr11:132305507_A_G_chr11:132305536_A_G_chr11:132305603_A_C_chr11:132307689_C_T_chr11:132307709_G_A_chr11:132307731_G_A_chr11:132307733_A_G_chr11:132307788_C_T_chr11:132307793_G_A_chr11:132307799_C_T_chr11:132310138_G_A_chr11:132310153_G_A_chr11:132314572_G_A_chr11:132314632_A_G_chr11:132314655_G_A_chr11:132317643_C_T_chr11:132317670_C_T_chr11:132330174_C_T_chr11:132335054_G_A_chr11:132336364_A_G_chr11:132336615_T_C;chr11:131370593_T_C;chr11:131392046_T_C;chr11:131392113_A_G;chr11:131393901_A_G;chr11:131480596_T_C;chr11:131585222_AG_A;chr11:131634156_T_C;chr11:131634182_G_A;chr11:131668767_C_T;chr11:131776374_A_G;chr11:131800868_A_C;chr11:131815793_G_A;chr11:131910446_G_A;chr11:131910457_GGCGCCCGCGCCCCGCGCCCC_G;chr11:131910640_C_T;chr11:131911458_T_C;chr11:131911534_C_G;chr11:131911606_T_C;chr11:131976970_T_C;chr11:132022879_A_C;chr11:132078777_A_T;chr11:132096427_G_A;chr11:132118741_G_A;chr11:132336155_A_G;chr11:132336219_T_G	0.0136284476124904;0.000263253817180349;0.000243003523551091;0.000222753229921834;0.000405005872585152;0.000465756753472925;0.000607508808877729;0.000222762251923856;0.000486046417432865;0.000324004698068122;0.000243003523551091;0.000688509983394759;0.000384755578955895;0.000364549578742709;0.000384786747134351;0.000385192393463893;0.000202527543745949;0.000243013365735115;0.00022277127465673;0.000688509983394759;0.000607508808877729;0.000607533414337789;0.000243003523551091;0.000222753229921834;0.000222753229921834;0.000587258515248471	0.248146	0.700096	0.0135716	0.0117517	0.398685	0.245318	0.68442	0.0137349	0.0118221
LRIT3_ENSG00000183423	0.403515	0	0	0	0	0	1	1	1	ultra_rare_collpase_chr4:109851860_TGG_T_chr4:109867781_C_T_chr4:109867785_G_A_chr4:109867824_C_T_chr4:109867946_G_C_chr4:109869654_A_C_chr4:109869699_G_A_chr4:109869777_T_C_chr4:109869900_C_G_chr4:109870067_C_T_chr4:109870175_G_A_chr4:109870222_G_C_chr4:109870329_T_A_chr4:109870388_G_A_chr4:109870711_G_T_chr4:109870760_G_A;chr4:109867784_C_T;chr4:109869668_G_A	0.000891012919687335;0.000202511138112596;0.000303754404438864	0.944799	0.27599	0.00262224	0.0378718	0.35887	0.942316	0.246522	0.00281696	0.0389302
ZPBP2_ENSG00000186075	0.40359	0	0	0	0	0	0	1	1	ultra_rare_collpase_chr17:39870704_T_G_chr17:39872288_A_T_chr17:39872308_C_T_chr17:39872309_G_A_chr17:39872360_T_G_chr17:39872478_A_G_chr17:39872483_T_G_chr17:39872866_G_A_chr17:39873042_A_G_chr17:39875264_G_A_chr17:39875392_G_A_chr17:39875411_A_G_chr17:39875422_G_A_chr17:39876697_C_T_chr17:39876754_A_G_chr17:39876766_C_G;chr17:39870702_T_C	0.000486007047102183;0.000263253817180349	0.37797	0.296909	0.0549579	0.0623358	0.400919	0.376446	0.294753	0.05531	0.0625351
TNP2_ENSG00000178279	0.403603	0	0	0	0	0	0	0	1	ultra_rare_collpase_chr16:11268867_G_C_chr16:11268884_T_C_chr16:11268901_C_G_chr16:11268918_C_G_chr16:11268955_G_C_chr16:11269187_A_C_chr16:11269241_G_C_chr16:11269259_C_T	0.000911263	NA	NA	NA	NA	0.401151	NA	NA	NA	NA
PDZD3_ENSG00000172367	0.403613	0	0	0	0	0	0	0	2	ultra_rare_collpase_chr11:119186519_CAA_C_chr11:119187625_G_GC_chr11:119187647_G_T_chr11:119188047_G_A_chr11:119188778_C_T_chr11:119188795_C_A_chr11:119189038_C_G_chr11:119189081_T_C_chr11:119189135_C_A_chr11:119190343_A_G_chr11:119190826_C_T_chr11:119193235_G_A_chr11:119193864_C_T_chr11:119193865_G_A_chr11:119194923_C_G;chr11:119188823_C_T	0.000648009396136244;0.000789761451541047	0.297157	0.563491	0.0433612	0.0415915	0.401412	0.295367	0.561099	0.0436835	0.0417457
SLC35F5_ENSG00000115084	0.403663	0	0	0	0	0	0	0	1	ultra_rare_collpase_chr2:113719163_C_T_chr2:113719164_G_A_chr2:113719165_A_C_chr2:113719175_C_A_chr2:113719206_C_T_chr2:113719226_T_C_chr2:113719228_A_G_chr2:113719298_GA_G_chr2:113725411_A_G_chr2:113725501_G_A_chr2:113729410_T_C_chr2:113729429_T_G_chr2:113735804_T_C_chr2:113735810_C_T_chr2:113742699_C_CA_chr2:113742708_A_C_chr2:113742720_G_A_chr2:113742744_C_T_chr2:113742792_C_T_chr2:113742793_G_A_chr2:113742829_G_A_chr2:113742849_T_C_chr2:113742865_G_A_chr2:113742873_T_C_chr2:113743712_C_T_chr2:113743779_C_T_chr2:113746337_A_C_chr2:113750419_A_G_chr2:113750514_T_C_chr2:113750549_T_C_chr2:113750558_G_A_chr2:113755189_C_G_chr2:113755290_C_G_chr2:113756365_C_G_chr2:113756428_C_G_chr2:113756457_C_A	0.00155927	NA	NA	NA	NA	0.401442	NA	NA	NA	NA
GSG1L2_ENSG00000214978	0.403729	0	0	0	0	0	0	1	1	ultra_rare_collpase_chr17:9802390_C_CA_chr17:9802405_C_A_chr17:9802465_G_C_chr17:9802582_G_A_chr17:9802606_G_A_chr17:9802614_C_T_chr17:9802618_C_T_chr17:9807537_TC_T_chr17:9807599_GC_G_chr17:9807602_C_T_chr17:9808962_C_T_chr17:9808973_C_T;chr17:9821794_C_T	0.00034425499169738;0.000445524503847712	0.298983	0.442778	-0.0429774	0.0413794	0.398968	0.295146	0.437761	-0.0436653	0.0417092
NEB_ENSG00000183091	0.403785	0	0	0	0	0	5	22	18	ultra_rare_collpase_chr2:151485774_C_T_chr2:151485783_C_T_chr2:151485793_TC_T_chr2:151485923_C_T_chr2:151485924_G_A_chr2:151489968_T_C_chr2:151489969_A_ATCCAT_chr2:151490039_G_A_chr2:151490466_G_A_chr2:151490495_C_T_chr2:151490498_G_A_chr2:151490506_C_T_chr2:151490507_G_A_chr2:151491761_G_A_chr2:151491770_G_A_chr2:151491772_A_G_chr2:151492100_G_A_chr2:151492128_G_A_chr2:151492166_C_T_chr2:151492195_GTTC_G_chr2:151492258_C_G_chr2:151492400_C_T_chr2:151492418_C_T_chr2:151492419_G_A_chr2:151492448_G_A_chr2:151493353_C_T_chr2:151493361_T_C_chr2:151493411_G_A_chr2:151493437_G_A_chr2:151493780_TA_T_chr2:151493797_C_T_chr2:151493824_A_C_chr2:151494183_C_T_chr2:151494184_G_A_chr2:151494211_CAG_C_chr2:151494220_C_T_chr2:151494231_C_T_chr2:151496317_C_T_chr2:151496349_A_G_chr2:151497627_G_A_chr2:151497651_T_C_chr2:151497655_CTCTT_C_chr2:151497714_A_T_chr2:151498260_C_T_chr2:151498288_ACT_A_chr2:151499297_C_T_chr2:151499304_A_G_chr2:151499316_A_C_chr2:151499383_T_TACAAC_chr2:151501392_G_A_chr2:151501423_G_A_chr2:151501441_CAGGT_C_chr2:151502791_A_C_chr2:151502794_G_A_chr2:151502815_C_T_chr2:151502816_G_A_chr2:151502881_A_C_chr2:151503350_G_A_chr2:151503372_G_A_chr2:151503386_A_G_chr2:151503419_C_G_chr2:151503420_C_T_chr2:151505476_A_G_chr2:151505497_G_A_chr2:151506167_G_A_chr2:151506227_G_A_chr2:151506910_G_A_chr2:151506941_G_A_chr2:151506955_G_A_chr2:151507024_A_T_chr2:151507038_G_A_chr2:151508031_G_A_chr2:151508040_G_C_chr2:151508063_G_A_chr2:151512728_C_T_chr2:151513596_G_C_chr2:151513623_G_A_chr2:151513636_C_T_chr2:151513672_C_G_chr2:151513680_C_T_chr2:151514372_C_A_chr2:151514394_C_T_chr2:151514397_A_G_chr2:151514411_A_C_chr2:151514894_T_C_chr2:151516496_T_G_chr2:151516499_G_A_chr2:151516514_T_C_chr2:151516530_C_T_chr2:151516533_G_A_chr2:151516551_C_T_chr2:151518319_A_G_chr2:151518344_T_G_chr2:151518368_C_T_chr2:151518404_ACTT_A_chr2:151519018_T_C_chr2:151519666_C_T_chr2:151519686_A_G_chr2:151519705_T_C_chr2:151519744_T_C_chr2:151524357_C_T_chr2:151524358_G_A_chr2:151524361_C_T_chr2:151524376_C_T_chr2:151524393_C_T_chr2:151524540_G_A_chr2:151525167_C_T_chr2:151526005_T_G_chr2:151526006_C_G_chr2:151526011_G_C_chr2:151526020_T_C_chr2:151526182_C_G_chr2:151526204_G_A_chr2:151526214_C_T_chr2:151526229_C_G_chr2:151526947_C_T_chr2:151526955_G_A_chr2:151526971_T_A_chr2:151527000_T_C_chr2:151527483_C_T_chr2:151527492_G_T_chr2:151527564_C_T_chr2:151529268_A_G_chr2:151529281_A_T_chr2:151530996_C_T_chr2:151531020_G_A_chr2:151531040_G_A_chr2:151531058_T_A_chr2:151531801_T_G_chr2:151531824_G_A_chr2:151533439_T_C_chr2:151533488_C_T_chr2:151533522_T_C_chr2:151533527_G_C_chr2:151533537_T_C_chr2:151533542_T_C_chr2:151534075_G_A_chr2:151535686_C_T_chr2:151535735_G_C_chr2:151535741_C_T_chr2:151537166_G_A_chr2:151537184_T_C_chr2:151537196_C_A_chr2:151537918_C_T_chr2:151537919_G_A_chr2:151538165_C_T_chr2:151538181_C_G_chr2:151538240_C_T_chr2:151540375_C_T_chr2:151540756_C_T_chr2:151540779_G_A_chr2:151541458_G_A_chr2:151545961_C_T_chr2:151545999_C_CT_chr2:151546356_G_A_chr2:151546364_C_T_chr2:151546370_C_T_chr2:151546374_C_T_chr2:151546377_T_C_chr2:151547636_C_T_chr2:151547651_G_T_chr2:151547669_G_A_chr2:151547728_C_T_chr2:151548321_T_C_chr2:151548333_C_T_chr2:151548366_A_G_chr2:151548367_G_T_chr2:151549652_C_T_chr2:151549653_G_A_chr2:151549692_G_A_chr2:151549719_G_A_chr2:151549734_A_G_chr2:151551743_T_C_chr2:151551769_C_T_chr2:151551770_G_A_chr2:151552707_C_T_chr2:151552763_G_A_chr2:151553406_G_A_chr2:151553850_T_C_chr2:151553857_C_T_chr2:151553878_C_T_chr2:151553884_G_A_chr2:151553910_C_T_chr2:151553911_G_A_chr2:151553952_G_A_chr2:151553977_C_T_chr2:151554024_C_T_chr2:151554963_G_A_chr2:151554981_C_T_chr2:151555034_C_T_chr2:151555035_G_A_chr2:151560611_T_C_chr2:151560687_C_T_chr2:151561004_A_C_chr2:151561071_T_C_chr2:151561252_G_A_chr2:151562124_C_T_chr2:151562132_T_C_chr2:151562158_A_T_chr2:151562178_T_C_chr2:151562197_G_T_chr2:151562631_C_T_chr2:151562636_C_T_chr2:151562643_G_A_chr2:151562679_G_C_chr2:151562693_C_T_chr2:151562702_A_G_chr2:151562739_C_T_chr2:151563677_G_C_chr2:151563860_A_G_chr2:151563873_G_A_chr2:151563914_G_A_chr2:151565090_G_A_chr2:151567184_T_C_chr2:151567214_T_C_chr2:151567250_C_T_chr2:151567251_G_A_chr2:151567276_C_G_chr2:151567290_C_T_chr2:151567424_G_A_chr2:151567427_G_A_chr2:151568138_C_T_chr2:151568360_G_A_chr2:151568375_T_C_chr2:151568407_C_T_chr2:151568613_C_T_chr2:151568671_C_T_chr2:151568685_T_G_chr2:151568707_G_A_chr2:151569285_C_T_chr2:151569341_C_T_chr2:151570122_C_T_chr2:151570129_GTCGGGC_G_chr2:151570235_T_C_chr2:151570268_C_T_chr2:151570269_G_A_chr2:151570296_C_T_chr2:151570308_C_T_chr2:151570326_C_T_chr2:151570346_C_T_chr2:151570382_T_C_chr2:151570592_G_A_chr2:151575749_C_T_chr2:151575750_A_G_chr2:151575754_T_C_chr2:151576158_A_G_chr2:151576236_G_A_chr2:151576240_G_A_chr2:151576242_T_C_chr2:151576317_A_G_chr2:151576324_G_A_chr2:151591371_C_T_chr2:151591391_A_G_chr2:151591403_C_T_chr2:151591406_A_G_chr2:151591409_T_C_chr2:151591455_T_C_chr2:151609823_C_T_chr2:151609879_T_C_chr2:151609891_C_T_chr2:151609892_G_A_chr2:151609900_A_G_chr2:151609939_A_G_chr2:151610065_C_A_chr2:151610101_T_C_chr2:151610524_C_T_chr2:151610560_T_A_chr2:151610761_C_T_chr2:151610772_T_C_chr2:151612221_C_T_chr2:151612229_G_A_chr2:151612274_C_T_chr2:151612337_A_G_chr2:151614448_T_C_chr2:151614536_G_A_chr2:151614544_A_G_chr2:151614566_G_A_chr2:151616057_C_T_chr2:151617454_T_G_chr2:151618363_C_T_chr2:151618364_G_A_chr2:151618426_A_G_chr2:151619476_C_T_chr2:151619479_G_C_chr2:151619501_C_T_chr2:151619521_T_C_chr2:151619614_G_A_chr2:151619699_C_G_chr2:151619734_T_A_chr2:151619740_C_T_chr2:151620935_C_T_chr2:151620968_T_C_chr2:151620986_C_G_chr2:151621017_G_A_chr2:151625604_G_T_chr2:151627008_C_T_chr2:151627069_T_C_chr2:151627090_C_T_chr2:151627091_G_A_chr2:151627560_A_G_chr2:151627573_C_T_chr2:151627608_T_C_chr2:151627640_C_G_chr2:151627745_C_T_chr2:151627751_C_A_chr2:151627783_G_A_chr2:151627788_C_G_chr2:151627791_A_G_chr2:151627800_C_T_chr2:151627813_G_A_chr2:151629601_C_T_chr2:151630821_T_C_chr2:151631183_T_C_chr2:151631193_C_A_chr2:151631222_G_A_chr2:151631226_G_T_chr2:151631232_G_A_chr2:151631288_G_C_chr2:151631292_C_T_chr2:151633670_T_C_chr2:151633679_C_T_chr2:151633680_G_A_chr2:151633694_T_C_chr2:151633716_T_A_chr2:151633772_T_C_chr2:151633914_G_A_chr2:151633922_A_G_chr2:151633950_C_T_chr2:151633956_T_C_chr2:151636253_T_C_chr2:151636274_C_T_chr2:151636322_G_C_chr2:151639384_G_A_chr2:151639879_T_C_chr2:151639882_T_C_chr2:151639945_C_T_chr2:151639946_G_A_chr2:151640028_T_G_chr2:151640357_C_T_chr2:151640371_T_C_chr2:151640393_C_T_chr2:151640495_T_A_chr2:151640555_C_T_chr2:151640605_C_A_chr2:151640606_G_A_chr2:151640644_C_T_chr2:151642591_T_C_chr2:151642597_C_T_chr2:151643185_C_T_chr2:151643239_G_A_chr2:151643271_C_T_chr2:151643275_T_C_chr2:151643290_C_T_chr2:151643327_C_A_chr2:151643331_T_G_chr2:151643843_C_T_chr2:151643844_G_A_chr2:151643846_G_C_chr2:151643847_C_T_chr2:151643913_C_T_chr2:151643940_C_T_chr2:151643986_C_A_chr2:151643996_A_G_chr2:151644089_T_C_chr2:151644096_C_T_chr2:151644491_C_T_chr2:151644502_T_G_chr2:151644565_C_T_chr2:151646139_GTTGA_G_chr2:151646213_C_T_chr2:151646225_T_C_chr2:151650264_C_T_chr2:151650265_G_A_chr2:151650286_T_C_chr2:151650765_A_G_chr2:151654080_C_A_chr2:151655322_G_A_chr2:151655855_T_C_chr2:151655861_T_C_chr2:151655886_G_C_chr2:151655888_A_G_chr2:151655896_G_A_chr2:151655905_C_T_chr2:151655906_G_A_chr2:151655954_C_T_chr2:151655993_A_C_chr2:151656157_C_T_chr2:151656160_T_C_chr2:151656167_G_A_chr2:151656169_T_C_chr2:151656199_G_A_chr2:151656260_C_T_chr2:151656349_C_T_chr2:151656370_A_G_chr2:151656380_A_G_chr2:151656388_A_G_chr2:151656400_T_C_chr2:151656404_C_T_chr2:151656412_C_T_chr2:151656413_G_A_chr2:151656421_A_T_chr2:151658021_T_C_chr2:151658047_T_C_chr2:151658075_A_T_chr2:151658078_G_A_chr2:151659088_C_T_chr2:151659115_C_G_chr2:151659129_A_G_chr2:151662170_C_T_chr2:151662181_G_A_chr2:151662223_C_T_chr2:151662224_G_A_chr2:151662251_T_C_chr2:151662277_A_G_chr2:151662286_A_G_chr2:151663655_C_T_chr2:151663688_T_C_chr2:151663730_C_T_chr2:151663735_T_C_chr2:151663807_C_T_chr2:151663813_C_G_chr2:151664532_G_A_chr2:151664533_C_G_chr2:151664541_G_T_chr2:151664799_T_G_chr2:151664840_G_T_chr2:151665410_C_T_chr2:151665422_G_A_chr2:151665515_T_C_chr2:151666091_T_C_chr2:151666143_G_T_chr2:151666217_G_A_chr2:151666238_G_T_chr2:151666314_T_G_chr2:151666346_C_G_chr2:151666373_G_A_chr2:151666380_C_T_chr2:151666385_G_T_chr2:151667911_C_G_chr2:151669031_C_T_chr2:151669044_C_T_chr2:151669110_C_T_chr2:151669130_A_C_chr2:151671033_T_C_chr2:151671052_C_G_chr2:151671060_A_G_chr2:151671111_C_T_chr2:151671174_A_G_chr2:151671214_C_T_chr2:151672458_T_C_chr2:151672482_C_A_chr2:151672502_C_T_chr2:151672549_G_C_chr2:151672565_C_T_chr2:151672596_A_G_chr2:151672641_G_A_chr2:151672679_T_C_chr2:151674475_A_C_chr2:151674527_C_T_chr2:151674562_T_C_chr2:151675286_C_T_chr2:151677581_G_A_chr2:151677588_G_C_chr2:151677623_C_A_chr2:151677626_G_C_chr2:151677677_T_C_chr2:151677699_C_T_chr2:151677705_C_T_chr2:151677764_T_C_chr2:151677876_A_T_chr2:151677891_C_T_chr2:151677916_T_C_chr2:151677923_C_T_chr2:151677928_G_A_chr2:151677977_C_A_chr2:151678018_T_A_chr2:151678027_G_A_chr2:151678064_T_C_chr2:151678073_G_A_chr2:151679720_C_A_chr2:151679728_G_A_chr2:151679731_G_A_chr2:151679765_T_G_chr2:151679792_T_C_chr2:151679929_T_A_chr2:151680765_C_G_chr2:151680819_G_A_chr2:151682684_C_T_chr2:151682696_T_A_chr2:151682709_A_T_chr2:151682721_C_T_chr2:151684873_C_T_chr2:151684875_C_T_chr2:151684878_G_A_chr2:151684956_T_G_chr2:151687477_C_T_chr2:151687483_G_A_chr2:151687516_T_C_chr2:151687690_A_C_chr2:151687712_C_T_chr2:151688305_T_C_chr2:151691873_C_G_chr2:151691875_G_C_chr2:151691913_G_A_chr2:151691920_G_A_chr2:151691940_T_A_chr2:151692060_T_C_chr2:151692117_C_T_chr2:151692302_G_A_chr2:151692317_T_A_chr2:151692360_T_A_chr2:151694343_C_T_chr2:151695630_G_C_chr2:151695633_G_C_chr2:151695660_T_G_chr2:151696662_T_C_chr2:151696702_A_G_chr2:151697170_T_C_chr2:151697224_T_C_chr2:151697248_T_A_chr2:151697348_A_G_chr2:151697355_T_C_chr2:151697376_T_C_chr2:151697590_G_A_chr2:151697614_G_A_chr2:151706880_C_T_chr2:151706988_T_G_chr2:151710458_T_A_chr2:151710460_T_C_chr2:151717466_C_T_chr2:151717504_C_A_chr2:151723425_G_A_chr2:151723457_G_T_chr2:151724274_C_T_chr2:151724873_G_A_chr2:151724916_C_T_chr2:151724951_C_T_chr2:151724954_T_C_chr2:151725455_C_T_chr2:151725488_G_A_chr2:151725514_G_A_chr2:151727692_G_A_chr2:151727767_C_T_chr2:151727768_G_A_chr2:151727791_G_A_chr2:151729622_G_A_chr2:151729632_C_T_chr2:151729643_T_A_chr2:151733144_C_T_chr2:151733186_CTT_C_chr2:151734395_T_C_chr2:151734445_T_C_chr2:151734449_C_T;chr2:151485875_T_C;chr2:151490504_G_A;chr2:151492127_C_T;chr2:151499371_A_G;chr2:151512801_T_C;chr2:151519656_A_G;chr2:151524519_C_G;chr2:151525248_T_C;chr2:151531823_C_T;chr2:151534074_T_TG;chr2:151538241_G_A;chr2:151547734_A_G;chr2:151548337_C_T;chr2:151551817_C_T;chr2:151562640_C_T;chr2:151563653_A_G;chr2:151563872_C_T;chr2:151567437_C_T;chr2:151568371_A_G;chr2:151591413_A_T;chr2:151591454_T_G;chr2:151609841_G_C;chr2:151614577_T_C;chr2:151617468_G_A;chr2:151627148_A_T;chr2:151627548_C_T;chr2:151633929_G_T;chr2:151636277_C_T;chr2:151640396_C_T;chr2:151640659_T_A;chr2:151643909_A_C;chr2:151644078_G_A;chr2:151654090_T_C;chr2:151662166_A_G;chr2:151663607_TGTTGTA_T;chr2:151663631_T_C;chr2:151663808_G_A;chr2:151664802_G_A;chr2:151665346_A_C;chr2:151672608_T_C;chr2:151684842_T_G;chr2:151687453_A_G;chr2:151696656_T_C;chr2:151725500_T_C	0.0268316390587664;0.000789761451541047;0.000384755578955895;0.000202511138112596;0.000324004698068122;0.000324004698068122;0.000486007047102183;0.000648009396136244;0.000324004698068122;0.000749291211016606;0.00097209283486573;0.00034425499169738;0.000607508808877729;0.000486007047102183;0.000202511138112596;0.000830396564993721;0.000263253817180349;0.000222753229921834;0.000263253817180349;0.000425307841866494;0.000723828431980808;0.000291241938839193;0.000202519340597027;0.000283504110809607;0.000245831114024665;0.000708788983394087;0.000283515593357635;0.000445506459843668;0.000384755578955895;0.000607533414337789;0.000202511138112596;0.000263275142776135;0.000263275142776135;0.000222753229921834;0.000303754404438864;0.000364505285326637;0.000567008221619213;0.000526507634360698;0.000202511138112596;0.000283504110809607;0.000283504110809607;0.000243003523551091;0.000506257340731441;0.00042525616621441;0.000243003523551091	0.747615	0.239713	-0.00290028	0.00901306	0.388855	0.746065	0.230316	-0.0029369	0.0090692
ZSCAN1_ENSG00000152467	0.403861	0	0	0	0	0	1	1	3	ultra_rare_collpase_chr19:58037960_C_T_chr19:58038026_C_G_chr19:58038041_C_A_chr19:58038117_T_A_chr19:58038206_G_A_chr19:58040500_G_A_chr19:58053434_C_T_chr19:58053569_C_T_chr19:58053634_TG_T_chr19:58053674_C_T_chr19:58053794_G_A_chr19:58053822_C_T_chr19:58053836_C_T_chr19:58053881_C_T_chr19:58053926_C_T_chr19:58053997_G_C;chr19:58037961_G_A;chr19:58037969_C_T;chr19:58053810_T_C;chr19:58053811_C_A	0.000830262038799563;0.000243072435585805;0.000202568569460762;0.000486105484890221;0.000486085794142666	0.286342	0.732072	-0.0284494	0.0266834	0.401612	0.284552	0.72958	-0.0286615	0.0267827
TXNDC9_ENSG00000115514	0.403959	0	0	0	0	0	0	0	1	ultra_rare_collpase_chr2:99319710_T_A_chr2:99321980_C_T_chr2:99322105_A_G_chr2:99322130_T_C_chr2:99322136_C_T_chr2:99322153_T_C_chr2:99322190_G_A_chr2:99322209_C_A_chr2:99327537_G_C_chr2:99333101_T_C_chr2:99333156_G_C_chr2:99337206_T_C_chr2:99337301_G_T_chr2:99337315_G_T_chr2:99337342_T_C_chr2:99337343_C_T_chr2:99337347_A_T_chr2:99337396_A_C_chr2:99337397_T_C_chr2:99337408_C_G_chr2:99337410_A_G_chr2:99337416_C_T_chr2:99337421_C_T_chr2:99337435_G_T_chr2:99337578_G_C	0.000931514	NA	NA	NA	NA	0.402118	NA	NA	NA	NA
TIGD6_ENSG00000164296	0.403984	0	0	0	0	0	0	2	1	ultra_rare_collpase_chr5:149995136_CTG_C_chr5:149995169_GT_G_chr5:149995370_G_A_chr5:149995523_C_A_chr5:149995604_G_A_chr5:149995705_CAA_C_chr5:149995788_C_T_chr5:149995843_T_G_chr5:149995848_A_C_chr5:149996171_C_A_chr5:150000714_G_A_chr5:150000958_TCCGCGC_T_chr5:150000977_GGCGGGGCC_G_chr5:150001037_C_T_chr5:150001045_T_G_chr5:150001055_T_C_chr5:150001092_G_A_chr5:150001180_G_C_chr5:150004854_T_C_chr5:150004886_G_C_chr5:150004890_T_G_chr5:150004939_CAAG_C;chr5:149995212_AGG_A;chr5:150001140_C_T	0.00103276497509214;0.000405005872585152;0.000324017820980154	0.27824	0.587657	-0.0417291	0.0384854	0.401578	0.276403	0.584765	-0.0420491	0.0386327
NOMO2_ENSG00000185164	0.404004	0	0	0	0	0	0	2	1	ultra_rare_collpase_chr16:18520768_G_A_chr16:18520822_T_C_chr16:18520888_C_T_chr16:18520889_G_A_chr16:18520895_C_T_chr16:18520921_C_T_chr16:18520922_G_A_chr16:18531565_T_C_chr16:18533118_T_C_chr16:18533141_G_A_chr16:18533171_A_G_chr16:18538536_C_T_chr16:18538539_T_C_chr16:18538548_G_T_chr16:18538578_T_G_chr16:18538599_G_T_chr16:18538613_T_C_chr16:18543687_G_C_chr16:18543702_T_C_chr16:18557749_C_T;chr16:18520877_T_C;chr16:18538595_A_G	0.000931513506945851;0.000407199283329261;0.000229386495391417	0.539459	0.282262	0.0220786	0.0359803	0.399287	0.537489	0.278589	0.0222935	0.0361547
SAXO1_ENSG00000155875	0.404042	0	0	0	0	0	0	2	3	ultra_rare_collpase_chr9:18928254_T_G_chr9:18928305_G_A_chr9:18928314_C_G_chr9:18928354_G_A_chr9:18928386_G_A_chr9:18928426_G_A_chr9:18928459_T_G_chr9:18928489_T_G_chr9:18928509_C_T_chr9:18928510_G_A_chr9:18928543_T_G_chr9:18928611_T_G_chr9:18928707_G_C_chr9:18928726_G_T_chr9:18928744_G_A_chr9:18928792_G_T_chr9:18928822_G_A_chr9:18928873_C_T_chr9:18928888_A_G_chr9:18928892_C_A_chr9:18928951_C_T_chr9:18928968_C_T_chr9:18928977_A_C_chr9:18928981_T_C_chr9:18929026_G_A_chr9:18929046_A_T_chr9:18941645_G_A_chr9:18941691_G_A_chr9:18941698_G_C_chr9:18941712_G_A_chr9:18941739_T_A_chr9:18941744_T_C_chr9:18941777_G_A_chr9:18941838_T_C_chr9:18947911_T_C_chr9:18950771_G_T_chr9:18950824_T_C_chr9:18950861_C_T_chr9:18950893_G_C_chr9:18950923_G_C_chr9:18950935_C_T_chr9:18950936_G_A_chr9:18985739_T_C_chr9:18985751_G_A_chr9:19025293_T_C_chr9:19025444_G_A_chr9:19025463_A_T_chr9:19025508_T_C_chr9:19025661_G_A_chr9:19032870_C_G_chr9:19032889_C_G;chr9:18928654_G_A;chr9:18928992_G_A;chr9:18936484_A_T;chr9:18936826_T_C	0.0023895346482524;0.000567008221619213;0.000263264479546375;0.000243013365735115;0.000972014094204366	0.272049	0.275944	-0.0271648	0.0247323	0.400711	0.270381	0.272863	-0.0273544	0.0248184
SYT10_ENSG00000110975	0.404078	0	0	0	0	0	0	0	1	ultra_rare_collpase_chr12:33376847_G_T_chr12:33376853_G_C_chr12:33376864_G_A_chr12:33379858_T_C_chr12:33379866_C_T_chr12:33379912_C_T_chr12:33379935_A_G_chr12:33379963_T_G_chr12:33382364_A_G_chr12:33382367_G_A_chr12:33382370_A_G_chr12:33385182_G_A_chr12:33385194_G_A_chr12:33385233_C_T_chr12:33385242_G_A_chr12:33406851_A_G_chr12:33407007_C_T_chr12:33407009_C_T_chr12:33407055_C_T_chr12:33407096_T_C_chr12:33407147_T_C_chr12:33407225_T_C_chr12:33407239_T_C_chr12:33407270_C_T_chr12:33407309_C_T_chr12:33407351_C_A_chr12:33426177_C_T_chr12:33426178_G_A_chr12:33426396_C_T_chr12:33426471_A_G_chr12:33439432_A_C_chr12:33439446_G_A_chr12:33439449_A_C_chr12:33439502_G_A	0.00157952	NA	NA	NA	NA	0.402107	NA	NA	NA	NA
TMEM179_ENSG00000258986	0.404122	0	0	0	0	0	0	2	1	ultra_rare_collpase_chr14:104474753_A_G_chr14:104474809_G_C_chr14:104478056_T_C_chr14:104478251_A_T_chr14:104478329_T_G_chr14:104478404_T_A_chr14:104549183_A_T_chr14:104549206_C_T_chr14:104555569_G_A_chr14:104555643_A_C_chr14:104559054_A_C_chr14:104597042_C_T_chr14:104597051_C_T_chr14:104597084_C_T_chr14:104597090_C_T_chr14:104597114_C_T_chr14:104604440_T_C_chr14:104604476_G_C_chr14:104604633_C_T_chr14:104604654_C_T_chr14:104604702_A_T;chr14:104597005_C_T;chr14:104604527_C_T	0.000870762626058078;0.000243052742445111;0.000263285806869734	0.893817	0.277394	0.00549522	0.0411703	0.365884	0.890218	0.250713	0.00585365	0.0424091
SMC5_ENSG00000198887	0.40426	0	0	0	0	0	0	3	3	ultra_rare_collpase_chr9:70258980_T_C_chr9:70258983_G_T_chr9:70258984_C_T_chr9:70258992_C_G_chr9:70259235_A_G_chr9:70259238_G_T_chr9:70264309_A_T_chr9:70264329_C_G_chr9:70264434_C_T_chr9:70267924_T_C_chr9:70267951_C_G_chr9:70278536_G_A_chr9:70278623_G_A_chr9:70280817_A_G_chr9:70280819_A_G_chr9:70282416_T_G_chr9:70282552_G_A_chr9:70286251_A_G_chr9:70286252_T_C_chr9:70298001_A_C_chr9:70298017_C_T_chr9:70298042_G_A_chr9:70298048_T_G_chr9:70298071_C_G_chr9:70298090_G_A_chr9:70298095_A_G_chr9:70298137_C_T_chr9:70300055_A_G_chr9:70300066_C_T_chr9:70300118_G_A_chr9:70305269_A_C_chr9:70305341_T_A_chr9:70314781_G_C_chr9:70314833_TTAAG_T_chr9:70314836_A_C_chr9:70315480_T_C_chr9:70315504_A_C_chr9:70315561_A_G_chr9:70318551_C_T_chr9:70318575_C_G_chr9:70318592_A_G_chr9:70318626_C_T_chr9:70318656_A_G_chr9:70318873_A_G_chr9:70318899_G_A_chr9:70323557_T_G_chr9:70323586_G_A_chr9:70324025_G_A_chr9:70324036_C_T_chr9:70324093_A_C_chr9:70324133_G_A_chr9:70344170_TAGAC_T_chr9:70347105_G_A_chr9:70347309_A_C_chr9:70347379_T_C_chr9:70347626_A_G_chr9:70347635_G_A_chr9:70347653_A_G_chr9:70350139_G_A_chr9:70350397_C_T_chr9:70350398_G_A_chr9:70350403_G_A_chr9:70350460_A_G_chr9:70352284_G_T_chr9:70352299_C_T_chr9:70352303_G_A_chr9:70352305_C_T_chr9:70352306_G_A;chr9:70258992_C_CGGGGCGCCTGGGTGGATGGGCGCT;chr9:70280811_A_G;chr9:70300076_A_G;chr9:70347691_G_C;chr9:70350160_G_A	0.00267303875906201;0.000324030944955243;0.000243013365735115;0.000405005872585152;0.000729010570653275;0.000607508808877729	0.260887	0.358152	0.0237523	0.0211263	0.387417	0.249441	0.329507	0.024924	0.0216409
ANKRD18B_ENSG00000230453	0.404301	0	0	0	0	0	0	0	2	ultra_rare_collpase_chr9:33524682_G_A_chr9:33524696_G_T_chr9:33528749_G_A_chr9:33529079_G_A_chr9:33529121_C_A_chr9:33536930_C_T_chr9:33543184_G_A_chr9:33547963_A_G_chr9:33548223_G_A_chr9:33548479_CAA_C_chr9:33548550_C_T_chr9:33548646_C_T_chr9:33548659_A_T_chr9:33548682_G_T_chr9:33550463_G_A_chr9:33550505_G_T_chr9:33566218_G_C_chr9:33568886_T_A;chr9:33524613_G_A	0.000992264387833624;0.000425290615253757	0.296788	0.510938	-0.0416569	0.0399263	0.401879	0.294826	0.508256	-0.0419967	0.0400887
TMEM131L_ENSG00000121210	0.404319	0	0	0	0	0	0	2	3	ultra_rare_collpase_chr4:153466394_C_G_chr4:153466395_A_G_chr4:153466437_C_T_chr4:153466444_C_T_chr4:153466482_C_T_chr4:153466813_C_T_chr4:153466815_G_A_chr4:153467250_CAGA_C_chr4:153467429_A_C_chr4:153473845_G_A_chr4:153555863_G_A_chr4:153557078_A_G_chr4:153581407_G_T_chr4:153581533_G_A_chr4:153584834_G_A_chr4:153586283_A_T_chr4:153587788_A_C_chr4:153588956_C_T_chr4:153588974_G_C_chr4:153588998_A_G_chr4:153592512_C_T_chr4:153596258_G_A_chr4:153596325_G_A_chr4:153596333_G_A_chr4:153596384_C_T_chr4:153598613_T_C_chr4:153598691_G_A_chr4:153598712_C_T_chr4:153602266_G_A_chr4:153602570_G_A_chr4:153602693_G_A_chr4:153602712_C_T_chr4:153602714_G_C_chr4:153604143_A_G_chr4:153604227_C_T_chr4:153604245_A_G_chr4:153604259_T_C_chr4:153604268_C_T_chr4:153604307_G_A_chr4:153604319_C_T_chr4:153612327_C_A_chr4:153620856_A_G_chr4:153622964_G_A_chr4:153622988_G_A_chr4:153622996_C_T_chr4:153623005_T_A_chr4:153623035_G_A_chr4:153623038_G_A_chr4:153634214_T_C_chr4:153635567_C_G_chr4:153636320_G_A_chr4:153636354_C_T_chr4:153636430_G_A_chr4:153636440_C_T_chr4:153636484_G_A_chr4:153636488_A_G_chr4:153636505_T_C_chr4:153636518_C_T_chr4:153636698_A_T;chr4:153591177_G_A;chr4:153602253_T_C;chr4:153612356_A_G;chr4:153636313_A_G	0.00283504110809607;0.000364505285326637;0.000263253817180349;0.00042525616621441;0.000445578644630777	0.271798	0.729291	-0.0275753	0.0250928	0.401842	0.26999	0.726518	-0.0277841	0.0251876
KCNC4_ENSG00000116396	0.404347	0	0	0	0	0	0	2	5	ultra_rare_collpase_chr1:110211442_C_T_chr1:110211541_G_A_chr1:110211575_AAGG_A_chr1:110211593_G_A_chr1:110211995_G_C_chr1:110212027_G_A_chr1:110212062_G_C_chr1:110212071_C_T_chr1:110212140_C_T_chr1:110223033_G_A_chr1:110223054_G_A_chr1:110223090_G_A_chr1:110223099_C_T_chr1:110223135_A_T_chr1:110223180_C_T_chr1:110223198_G_A_chr1:110223231_A_G_chr1:110223298_C_T_chr1:110223303_C_T_chr1:110223306_G_A_chr1:110223309_G_A_chr1:110223325_G_A_chr1:110223522_C_T_chr1:110223523_G_A_chr1:110223711_G_A_chr1:110223759_C_T_chr1:110223777_C_T_chr1:110223778_G_A_chr1:110223808_G_A_chr1:110223831_C_T_chr1:110223841_C_T_chr1:110223855_A_G_chr1:110223885_G_A_chr1:110223895_G_A_chr1:110225980_A_G_chr1:110226071_G_A_chr1:110226083_G_A_chr1:110226086_G_A_chr1:110226097_C_T_chr1:110226098_G_A_chr1:110226104_G_A_chr1:110226172_C_T_chr1:110226173_G_A_chr1:110228597_T_C_chr1:110229635_A_C_chr1:110230671_G_T_chr1:110255527_G_T_chr1:110255579_T_C_chr1:110255670_A_G_chr1:110263312_G_A_chr1:110263329_T_G;chr1:110212037_G_A;chr1:110221943_A_G;chr1:110223208_A_G;chr1:110223282_G_A;chr1:110226064_G_A;chr1:110229675_A_G	0.00232878376736463;0.000465775617658971;0.000486026731470231;0.000324044069993519;0.000951840900806027;0.000243013365735115;0.000911300121506683	0.272117	0.259813	0.0233874	0.0212961	0.399173	0.270227	0.255884	0.0235725	0.0213802
HAS2_ENSG00000170961	0.404358	0	0	0	0	0	1	0	1	ultra_rare_collpase_chr8:121614278_T_G_chr8:121614389_T_C_chr8:121617167_C_T_chr8:121627033_A_G_chr8:121628720_A_G_chr8:121628733_C_T_chr8:121628830_C_T_chr8:121628832_T_C_chr8:121629058_C_T_chr8:121629109_G_A_chr8:121632016_A_C_chr8:121639297_G_A_chr8:121639302_C_T_chr8:121639744_C_T_chr8:121640981_A_T_chr8:121641326_A_C_chr8:121641418_C_T;chr8:121641409_G_C	0.00113401644323843;0.000202576776598331	0.308748	0.374472	-0.0405588	0.0398474	0.401134	0.306135	0.371366	-0.0409993	0.0400632
HIPK1_ENSG00000163349	0.404366	0	0	0	0	0	0	4	3	ultra_rare_collpase_chr1:113929534_T_C_chr1:113929637_G_A_chr1:113929656_C_T_chr1:113929670_C_G_chr1:113929672_G_T_chr1:113929674_C_A_chr1:113929763_C_T_chr1:113929810_G_A_chr1:113929846_T_G_chr1:113929860_T_C_chr1:113929879_TCTC_T_chr1:113929897_C_A_chr1:113929907_C_G_chr1:113929936_G_A_chr1:113931190_A_G_chr1:113940409_C_T_chr1:113940411_C_T_chr1:113940427_C_T_chr1:113940604_T_G_chr1:113940648_G_A_chr1:113940717_G_A_chr1:113940879_A_C_chr1:113941141_G_A_chr1:113954654_C_T_chr1:113954747_G_A_chr1:113956631_A_G_chr1:113956760_A_G_chr1:113957161_C_T_chr1:113957162_G_A_chr1:113957261_A_G_chr1:113958199_A_G_chr1:113962368_A_G_chr1:113962389_A_C_chr1:113962434_C_T_chr1:113963362_C_T_chr1:113963370_C_G_chr1:113963498_G_A_chr1:113963513_G_A_chr1:113963552_C_T_chr1:113964896_G_A_chr1:113964898_C_T_chr1:113966160_C_T_chr1:113966245_G_A_chr1:113967777_C_T_chr1:113967912_C_T_chr1:113968500_C_T_chr1:113968539_G_A_chr1:113968603_G_A_chr1:113969991_A_G_chr1:113970027_C_G_chr1:113970131_C_T_chr1:113971839_A_C_chr1:113971851_T_C_chr1:113971883_T_C_chr1:113971884_G_A_chr1:113971905_G_A_chr1:113971913_C_T_chr1:113971944_A_G_chr1:113971946_C_G_chr1:113973052_C_T_chr1:113973082_G_A_chr1:113973142_G_A_chr1:113973154_C_T_chr1:113973210_C_G_chr1:113973252_T_C_chr1:113973255_A_G_chr1:113973271_A_G_chr1:113973300_C_T_chr1:113973323_C_A_chr1:113973372_C_T_chr1:113973378_T_A_chr1:113973387_G_A_chr1:113973444_C_T;chr1:113929629_C_T;chr1:113940634_T_C;chr1:113957270_A_G;chr1:113963548_CT_C;chr1:113963666_A_G;chr1:113971853_G_A	0.00350330079786157;0.000263275142776135;0.000324004698068122;0.000283504110809607;0.000870762626058078;0.000668286755771567;0.000222762251923856	0.269043	0.41678	-0.0225686	0.0204191	0.401642	0.267047	0.412747	-0.0227576	0.0205044
CHMP3_ENSG00000115561	0.404516	0	0	0	0	0	0	1	1	ultra_rare_collpase_chr2:86505826_C_T_chr2:86505852_TTCCTCC_T_chr2:86505869_C_T_chr2:86505886_G_A_chr2:86505890_C_T_chr2:86505920_T_G_chr2:86507502_C_G_chr2:86510387_T_C_chr2:86510390_T_C_chr2:86510430_C_A_chr2:86510470_C_T_chr2:86510479_G_A_chr2:86529238_A_G_chr2:86529242_G_A_chr2:86529271_T_C_chr2:86529301_A_T_chr2:86529386_C_T_chr2:86529394_A_C_chr2:86563189_A_G_chr2:86563322_C_T_chr2:86563372_C_G;chr2:86542254_C_T	0.00103276497509214;0.000364505285326637	0.297445	0.484602	-0.0417141	0.0400355	0.402233	0.2956	0.482108	-0.0420338	0.0401886
DOCK9_ENSG00000088387	0.404562	0	0	0	0	0	0	7	7	ultra_rare_collpase_chr13:98793703_T_C_chr13:98794578_G_A_chr13:98794666_G_A_chr13:98794693_T_C_chr13:98797132_C_G_chr13:98797209_C_T_chr13:98797234_C_T_chr13:98797464_G_A_chr13:98800349_G_A_chr13:98800362_G_A_chr13:98800461_A_G_chr13:98805006_G_C_chr13:98805014_G_A_chr13:98805038_C_G_chr13:98805053_C_T_chr13:98805061_G_A_chr13:98807662_T_C_chr13:98807683_T_C_chr13:98807743_G_A_chr13:98809145_A_G_chr13:98809443_G_A_chr13:98810182_C_T_chr13:98810183_G_A_chr13:98824414_T_C_chr13:98824481_C_T_chr13:98826825_C_T_chr13:98826836_G_A_chr13:98829318_C_T_chr13:98829351_C_T_chr13:98829421_C_T_chr13:98829429_G_T_chr13:98829480_T_C_chr13:98829653_C_T_chr13:98829756_C_T_chr13:98831359_T_C_chr13:98831362_G_A_chr13:98831433_G_A_chr13:98831490_G_A_chr13:98831502_G_A_chr13:98831674_G_A_chr13:98831680_A_G_chr13:98831731_A_C_chr13:98837501_G_A_chr13:98837558_T_C_chr13:98837568_G_C_chr13:98837597_G_A_chr13:98845261_A_G_chr13:98845998_C_T_chr13:98846519_C_T_chr13:98846529_AAGG_A_chr13:98848638_C_T_chr13:98850051_A_T_chr13:98850056_G_A_chr13:98850068_A_G_chr13:98850110_G_C_chr13:98850124_A_G_chr13:98853431_T_C_chr13:98853442_C_T_chr13:98853486_G_A_chr13:98854646_G_A_chr13:98854653_G_A_chr13:98860473_G_A_chr13:98863395_G_A_chr13:98863429_T_C_chr13:98863432_C_T_chr13:98863488_A_T_chr13:98863530_G_A_chr13:98863540_G_A_chr13:98863542_T_C_chr13:98867421_T_C_chr13:98867442_C_T_chr13:98867475_G_A_chr13:98867499_A_G_chr13:98867986_C_A_chr13:98868256_T_C_chr13:98868260_C_T_chr13:98868272_C_T_chr13:98868286_C_T_chr13:98868371_G_A_chr13:98879905_T_C_chr13:98879951_C_G_chr13:98880596_G_A_chr13:98880603_T_C_chr13:98880659_G_A_chr13:98880669_C_T_chr13:98881605_G_C_chr13:98881893_G_A_chr13:98881907_G_A_chr13:98881916_T_G_chr13:98881919_T_C_chr13:98881989_C_T_chr13:98883065_T_C_chr13:98883079_G_A_chr13:98883089_C_T_chr13:98883889_G_A_chr13:98885060_C_T_chr13:98885795_G_A_chr13:98885812_G_A_chr13:98886602_C_G_chr13:98886620_A_G_chr13:98888210_G_A_chr13:98888395_A_G_chr13:98888442_G_T_chr13:98901813_C_T_chr13:98901841_T_G_chr13:98902316_T_C_chr13:98902406_T_C_chr13:98902422_G_A_chr13:98902442_C_T_chr13:98903036_C_T_chr13:98904685_T_G_chr13:98904693_G_A_chr13:98914347_T_C_chr13:98915360_C_A_chr13:98922127_G_A_chr13:98922595_G_C_chr13:98925840_G_A_chr13:98925849_C_T_chr13:98930203_C_A_chr13:98955470_G_A_chr13:98977014_A_G_chr13:98977081_T_C_chr13:98977112_C_G_chr13:98977780_T_C_chr13:98977797_G_A_chr13:98977842_A_G_chr13:98977885_T_G_chr13:98978024_G_A_chr13:98978072_G_A_chr13:98978176_A_G_chr13:99015449_G_C_chr13:99015574_C_T_chr13:99062697_C_T_chr13:99062703_T_G_chr13:99086227_A_G_chr13:99086256_G_A_chr13:99086263_C_G_chr13:99086274_C_T_chr13:99086323_G_C_chr13:99086325_G_A_chr13:99086338_G_T_chr13:99086341_G_A;chr13:98800361_C_T;chr13:98800370_G_A;chr13:98805032_C_T;chr13:98810219_C_T;chr13:98845418_A_G;chr13:98846638_C_T;chr13:98850077_G_T;chr13:98885084_A_C;chr13:98886591_T_C;chr13:98888392_A_G;chr13:98901895_T_C;chr13:98915376_T_C;chr13:99086257_C_T	0.00621684014418209;0.000283504110809607;0.000263253817180349;0.000567031186715269;0.000708760277024017;0.00054678007290401;0.000222753229921834;0.000222753229921834;0.00076951115791179;0.000303754404438864;0.000729010570653275;0.000729040097205346;0.000222753229921834;0.000303803621339166	0.701999	0.248609	0.00548143	0.0143259	0.398052	0.700663	0.244446	0.00553282	0.0143924
NHLRC3_ENSG00000188811	0.404611	0	0	0	0	0	0	0	1	ultra_rare_collpase_chr13:39039166_TGGA_T_chr13:39044154_C_G_chr13:39047055_C_T_chr13:39047074_A_G_chr13:39047105_A_AGGAGCAT_chr13:39047149_T_C_chr13:39047860_A_C_chr13:39047876_G_T_chr13:39048786_A_G	0.000729011	NA	NA	NA	NA	0.401064	NA	NA	NA	NA
TMF1_ENSG00000144747	0.404647	0	0	0	0	0	0	5	1	ultra_rare_collpase_chr3:69022996_T_C_chr3:69023182_T_G_chr3:69023184_A_C_chr3:69023188_T_C_chr3:69023227_T_G_chr3:69023317_A_T_chr3:69024157_T_G_chr3:69024167_T_C_chr3:69024175_T_G_chr3:69025636_A_T_chr3:69026015_T_A_chr3:69026055_G_A_chr3:69026094_G_A_chr3:69027962_T_C_chr3:69029828_C_T_chr3:69029831_C_G_chr3:69029853_C_A_chr3:69029870_C_T_chr3:69029882_T_C_chr3:69029928_C_G_chr3:69029965_C_T_chr3:69033611_C_A_chr3:69035048_C_T_chr3:69035079_G_T_chr3:69038876_C_T_chr3:69038891_A_C_chr3:69038916_G_A_chr3:69038931_C_T_chr3:69039601_G_C_chr3:69042863_T_A_chr3:69043812_T_C_chr3:69047614_G_A_chr3:69047632_A_G_chr3:69047636_G_A_chr3:69047695_C_T_chr3:69047696_G_A_chr3:69047710_T_C_chr3:69047794_T_C_chr3:69047921_A_G_chr3:69048334_C_T_chr3:69048335_G_A_chr3:69048407_A_G_chr3:69048448_C_T_chr3:69048449_G_A_chr3:69048496_G_C_chr3:69048533_C_G;chr3:69023006_T_C;chr3:69033589_G_A;chr3:69033682_C_T;chr3:69038865_C_T;chr3:69047821_A_G	0.00247053582276943;0.000364505285326637;0.000263275142776135;0.000283504110809607;0.000364505285326637;0.000364520048602673	0.264005	0.864159	-0.0278951	0.0249738	0.402095	0.262182	0.862163	-0.0281089	0.0250693
FAM118B_ENSG00000197798	0.404745	0	0	0	0	0	0	0	1	ultra_rare_collpase_chr11:126235006_C_G_chr11:126240800_T_C_chr11:126240826_C_T_chr11:126240966_CA_C_chr11:126240996_C_G_chr11:126241002_C_T_chr11:126250522_G_A_chr11:126250547_A_C_chr11:126250578_A_G_chr11:126250689_CA_C_chr11:126254330_G_A_chr11:126254363_A_G_chr11:126254374_A_C_chr11:126254381_T_C_chr11:126256610_T_C_chr11:126256711_G_A_chr11:126256760_G_C_chr11:126256796_A_G_chr11:126256817_G_A	0.000870763	NA	NA	NA	NA	0.402805	NA	NA	NA	NA
OR8A1_ENSG00000196119	0.404857	0	0	0	0	0	0	0	2	ultra_rare_collpase_chr11:124570295_T_C_chr11:124570354_C_T_chr11:124570484_G_A_chr11:124570489_G_T_chr11:124570490_T_C_chr11:124570694_A_G_chr11:124570952_C_G;chr11:124570745_C_T	0.000668259689765502;0.000729010570653275	0.299073	0.58338	-0.0415655	0.0400275	0.402493	0.297133	0.580851	-0.0419006	0.0401885
POLR2B_ENSG00000047315	0.404861	0	0	0	0	0	0	1	1	ultra_rare_collpase_chr4:56986383_A_C_chr4:56994696_G_T_chr4:56995330_G_A_chr4:56995362_C_T_chr4:57005413_T_C_chr4:57005604_A_G_chr4:57005622_C_T_chr4:57005672_CAA_C_chr4:57005719_G_A_chr4:57006844_C_T_chr4:57006845_G_A_chr4:57010383_C_T_chr4:57015539_G_A_chr4:57017122_C_G_chr4:57020910_A_G_chr4:57020963_G_C_chr4:57022228_A_G_chr4:57022231_C_T_chr4:57023386_G_A_chr4:57023410_A_G_chr4:57023423_C_T_chr4:57023539_G_A_chr4:57024029_A_G_chr4:57030282_ATTGT_A;chr4:56994411_A_G	0.00101251468146288;0.00034425499169738	0.298022	0.475849	-0.0421176	0.040471	0.402027	0.295725	0.472757	-0.0425199	0.0406638
CARNMT1_ENSG00000156017	0.404945	0	0	0	0	0	0	0	1	ultra_rare_collpase_chr9:74983610_A_G_chr9:74983710_T_C_chr9:74984966_T_A_chr9:74998606_G_A_chr9:74998747_T_A_chr9:75016264_T_C_chr9:75016363_A_G_chr9:75016428_T_C_chr9:75017281_A_G_chr9:75017288_T_C_chr9:75017315_T_C_chr9:75017389_T_C_chr9:75017432_G_A_chr9:75027785_G_A_chr9:75028048_T_C_chr9:75028139_C_T_chr9:75028160_C_T_chr9:75028165_T_C_chr9:75028271_T_C_chr9:75028299_G_A_chr9:75028301_C_T_chr9:75028302_G_C_chr9:75028319_C_T_chr9:75028323_A_G_chr9:75028324_C_G_chr9:75028384_C_T_chr9:75028402_T_C	0.00101251	NA	NA	NA	NA	0.403004	NA	NA	NA	NA
OSBP_ENSG00000110048	0.404983	0	0	0	0	0	0	6	3	ultra_rare_collpase_chr11:59576680_C_T_chr11:59576701_T_C_chr11:59576831_G_A_chr11:59576873_C_T_chr11:59576885_G_A_chr11:59578177_C_A_chr11:59578311_T_C_chr11:59578319_T_A_chr11:59581522_G_A_chr11:59593633_C_T_chr11:59593663_C_T_chr11:59600617_T_G_chr11:59608500_G_C_chr11:59608707_G_A_chr11:59610441_G_A_chr11:59611706_A_T_chr11:59611752_G_T_chr11:59615200_G_A_chr11:59615214_G_A_chr11:59615290_C_A_chr11:59615316_G_A_chr11:59615380_G_A_chr11:59615397_C_A_chr11:59615413_A_G_chr11:59615414_G_GCGCCCGAGC_chr11:59615418_C_A_chr11:59615429_G_A_chr11:59615549_G_C_chr11:59615609_G_A_chr11:59615617_G_A_chr11:59615623_C_T_chr11:59615753_G_C_chr11:59615763_C_T_chr11:59615769_G_A_chr11:59615770_T_TCCCCG;chr11:59576668_G_T;chr11:59576810_T_A;chr11:59594026_C_T;chr11:59600584_C_G;chr11:59600872_G_A;chr11:59615410_C_T;chr11:59615424_C_T;chr11:59615430_A_G	0.00123526791138472;0.000303754404438864;0.000222762251923856;0.000243003523551091;0.000567031186715269;0.000243013365735115;0.000364638197876995;0.000749837872892348;0.000244429054466941	0.254916	0.597783	-0.027221	0.0239098	0.401992	0.253014	0.590926	-0.0274398	0.0240056
OR52H1_ENSG00000181616	0.405082	0	0	0	0	0	0	0	1	ultra_rare_collpase_chr11:5544623_C_T_chr11:5544642_TG_T_chr11:5544643_G_A_chr11:5544647_G_A_chr11:5544667_T_C_chr11:5544811_G_A_chr11:5544872_C_G_chr11:5544934_C_G_chr11:5545049_G_A_chr11:5545060_C_T_chr11:5545070_T_A_chr11:5545115_G_A_chr11:5545185_G_C_chr11:5545232_G_A_chr11:5545324_A_G_chr11:5545325_T_C_chr11:5545354_A_G_chr11:5545361_A_C	0.000870763	NA	NA	NA	NA	0.402787	NA	NA	NA	NA
PHRF1_ENSG00000070047	0.405186	0	0	0	0	0	1	3	4	ultra_rare_collpase_chr11:576595_A_C_chr11:581998_A_G_chr11:587264_G_A_chr11:587352_A_G_chr11:587399_G_C_chr11:587402_G_A_chr11:587427_A_G_chr11:587433_T_A_chr11:587447_A_G_chr11:591391_A_G_chr11:592631_G_A_chr11:592635_G_A_chr11:592671_C_T_chr11:596972_G_A_chr11:596985_C_T_chr11:597406_G_A_chr11:597419_A_T_chr11:597420_G_C_chr11:597421_G_T_chr11:597451_A_G_chr11:597466_C_T_chr11:597487_C_T_chr11:597506_G_A_chr11:597539_G_A_chr11:597554_C_T_chr11:597556_G_A_chr11:598467_C_T_chr11:598472_C_T_chr11:598488_G_A_chr11:598500_CAAGT_C_chr11:601670_G_A_chr11:605150_G_A_chr11:605153_C_T_chr11:605627_C_G_chr11:605654_C_T_chr11:606519_C_T_chr11:606567_G_A_chr11:607064_A_G_chr11:607479_G_A_chr11:607499_G_C_chr11:607500_A_T_chr11:607549_C_T_chr11:607609_A_G_chr11:607617_G_A_chr11:607638_C_T_chr11:607657_G_A_chr11:607671_C_T_chr11:607767_G_A_chr11:607857_C_T_chr11:607903_T_C_chr11:607936_G_T_chr11:607965_G_A_chr11:608059_C_T_chr11:608091_G_A_chr11:608104_C_T_chr11:608107_T_G_chr11:608409_G_A_chr11:608430_C_T_chr11:608454_C_T_chr11:608455_G_A_chr11:608502_C_T_chr11:608508_C_T_chr11:608518_C_T_chr11:608545_C_T_chr11:608610_C_T_chr11:608613_C_T_chr11:608614_G_A_chr11:608679_A_T_chr11:608730_C_T_chr11:608839_G_T_chr11:608878_G_A_chr11:608886_G_A_chr11:608928_C_T_chr11:609228_G_A_chr11:609229_A_C_chr11:609241_G_A_chr11:609249_G_A_chr11:609303_C_T_chr11:609333_G_A_chr11:609352_C_T_chr11:609358_G_A_chr11:609612_G_A_chr11:609685_C_T_chr11:609702_GCCGAGGACAGAGCCCCCCGTGAGTAGTGCCCCGGCCCCCA_G_chr11:609712_G_T_chr11:609720_CGTGAGTAGTGCCCCGGCCCCCACCGAGGACAGAGCCCCCA_C_chr11:610618_T_G_chr11:610753_A_G_chr11:610760_A_T_chr11:610761_G_C_chr11:610974_G_A_chr11:611043_G_A_chr11:611664_C_A_chr11:611667_G_C_chr11:611764_G_T_chr11:612751_C_T_chr11:612772_A_G_chr11:613042_A_G_chr11:613091_G_A_chr11:613097_G_A_chr11:613103_G_A_chr11:613233_T_C_chr11:613235_G_A_chr11:613250_C_T_chr11:613321_G_A_chr11:613364_T_A_chr11:613392_G_A_chr11:613413_G_A_chr11:613428_C_G_chr11:613442_G_A_chr11:613445_C_T_chr11:613577_A_G_chr11:613785_C_T_chr11:614884_G_A_chr11:614928_C_T;chr11:587372_A_G;chr11:592602_C_T;chr11:598449_T_C;chr11:608359_C_T;chr11:608929_G_A;chr11:611070_G_A;chr11:613574_T_C	0.00500182252642663;0.000222762251923856;0.000627809955850784;0.00030377901089554;0.000283527076835838;0.000202634245187437;0.000648009396136244;0.000772389121509004	0.650846	0.257889	-0.00778614	0.0172036	0.37912	0.644535	0.241704	-0.0080895	0.0175338
CCDC88C_ENSG00000015133	0.405248	0	0	0	0	0	0	4	11	ultra_rare_collpase_chr14:91272651_C_T_chr14:91272666_C_T_chr14:91272680_G_C_chr14:91272908_G_A_chr14:91273044_G_T_chr14:91273059_G_A_chr14:91273077_G_A_chr14:91273082_C_T_chr14:91273133_C_T_chr14:91273140_G_A_chr14:91273262_C_A_chr14:91273271_C_T_chr14:91273301_G_A_chr14:91273304_C_T_chr14:91273316_G_A_chr14:91273385_C_T_chr14:91273490_T_C_chr14:91273535_G_A_chr14:91273545_T_C_chr14:91273551_C_T_chr14:91273632_C_T_chr14:91277932_G_A_chr14:91277990_A_T_chr14:91278086_C_T_chr14:91279292_T_C_chr14:91279298_G_A_chr14:91279300_C_T_chr14:91281505_G_C_chr14:91283337_C_T_chr14:91283338_G_A_chr14:91283350_G_A_chr14:91283406_C_T_chr14:91283407_G_A_chr14:91283409_G_A_chr14:91283464_G_A_chr14:91284439_G_C_chr14:91285749_C_T_chr14:91285750_G_A_chr14:91289107_T_C_chr14:91289135_G_A_chr14:91289180_C_T_chr14:91289212_G_A_chr14:91289266_T_A_chr14:91289308_T_C_chr14:91291064_C_T_chr14:91294283_T_G_chr14:91294296_T_C_chr14:91294308_C_T_chr14:91294309_G_A_chr14:91297313_G_C_chr14:91297343_T_C_chr14:91297375_C_T_chr14:91297388_G_A_chr14:91297460_C_T_chr14:91297463_C_A_chr14:91300029_C_T_chr14:91300051_G_A_chr14:91303740_T_C_chr14:91303752_A_G_chr14:91303786_C_T_chr14:91303809_G_A_chr14:91303926_G_A_chr14:91303966_TGGA_T_chr14:91303966_T_C_chr14:91305776_C_T_chr14:91305799_T_G_chr14:91307042_C_T_chr14:91307043_G_A_chr14:91307063_T_C_chr14:91307205_G_A_chr14:91308410_C_G_chr14:91309862_T_C_chr14:91309905_G_A_chr14:91309908_C_T_chr14:91309920_G_C_chr14:91309938_C_A_chr14:91309946_C_A_chr14:91313090_G_C_chr14:91313135_C_T_chr14:91313147_TCCAGCTCCTTCAGCTTGCCGGCTGCGTCCCTGCAGCGGG_T_chr14:91313184_G_A_chr14:91313207_C_T_chr14:91313208_G_A_chr14:91313220_C_T_chr14:91313247_C_T_chr14:91313262_C_G_chr14:91313289_G_A_chr14:91313325_C_T_chr14:91313396_C_T_chr14:91313414_C_T_chr14:91313418_G_A_chr14:91313430_G_A_chr14:91313507_C_T_chr14:91313549_C_T_chr14:91313606_T_C_chr14:91313613_G_A_chr14:91313645_G_A_chr14:91313666_C_T_chr14:91313667_G_A_chr14:91313679_C_T_chr14:91313687_C_T_chr14:91313688_G_A_chr14:91313931_G_A_chr14:91314023_G_A_chr14:91314054_C_T_chr14:91314066_G_A_chr14:91314086_G_A_chr14:91314095_C_T_chr14:91315709_T_C_chr14:91315746_G_T_chr14:91315763_C_G_chr14:91321166_A_C_chr14:91321193_G_A_chr14:91321229_T_C_chr14:91321256_C_T_chr14:91321257_G_A_chr14:91325921_C_T_chr14:91325981_G_A_chr14:91325987_G_A_chr14:91338034_C_T_chr14:91338054_C_T_chr14:91338055_G_A_chr14:91338084_C_T_chr14:91338099_C_T_chr14:91338100_G_A_chr14:91338120_C_T_chr14:91338123_T_C_chr14:91338129_C_T_chr14:91338130_G_A_chr14:91338145_C_T_chr14:91339297_G_A_chr14:91339327_C_T_chr14:91339438_G_A_chr14:91339894_T_C_chr14:91339994_G_C_chr14:91408709_G_A_chr14:91408730_C_T_chr14:91414990_G_A_chr14:91415000_G_C_chr14:91416731_A_AACT_chr14:91416783_A_G_chr14:91416801_T_C_chr14:91417370_C_A_chr14:91417654_G_A_chr14:91417655_G_A_chr14:91417808_G_A;chr14:91272843_G_A;chr14:91273134_G_A;chr14:91273322_C_T;chr14:91283349_C_T;chr14:91290999_T_G;chr14:91303774_G_C;chr14:91309904_A_G;chr14:91313204_G_A;chr14:91313541_G_A;chr14:91313561_T_C;chr14:91314101_G_A;chr14:91339918_C_T;chr14:91359660_C_T;chr14:91359720_A_G	0.00639909278684541;0.000283538561244329;0.000222753229921834;0.000445741145959964;0.000708760277024017;0.000891049007695423;0.000324017820980154;0.000384771162413933;0.000749260864282532;0.000425307841866494;0.000445614745797043;0.000648166902977517;0.000708760277024017;0.000668286755771567;0.000607558021791081	0.397783	0.24718	0.0118111	0.013968	0.365418	0.387051	0.221336	0.0123584	0.0142875
RNPEP_ENSG00000176393	0.4053	0	0	0	0	0	2	3	1	ultra_rare_collpase_chr1:201982773_T_G_chr1:201982818_G_A_chr1:201982995_T_G_chr1:201983025_A_G_chr1:201988903_G_C_chr1:201988922_G_A_chr1:201988967_C_G_chr1:201988968_AG_A_chr1:201988983_G_A_chr1:201989003_G_A_chr1:201989390_A_G_chr1:201989455_C_T_chr1:201989479_T_C_chr1:201989500_G_A_chr1:201989513_C_T_chr1:201996151_C_T_chr1:201996214_G_T_chr1:201996239_T_C_chr1:201996258_G_A_chr1:201997342_C_T_chr1:201997375_G_A_chr1:201997386_G_A_chr1:201997416_T_A_chr1:201997432_T_C_chr1:201997504_A_G_chr1:201999908_C_T_chr1:201999913_A_T_chr1:201999918_C_G_chr1:201999938_G_A_chr1:201999997_C_G_chr1:202000004_A_G_chr1:202001427_G_C_chr1:202001463_A_G_chr1:202001656_C_T_chr1:202001731_C_A_chr1:202003252_G_A_chr1:202003279_C_T_chr1:202003435_TC_T_chr1:202004401_C_T_chr1:202004416_C_T_chr1:202004417_G_A_chr1:202004425_T_A_chr1:202004455_C_T_chr1:202004491_A_C_chr1:202005604_G_T_chr1:202005607_G_A_chr1:202006071_A_G_chr1:202008297_G_A_chr1:202010508_C_G;chr1:201982709_C_T;chr1:201982859_C_T;chr1:201999950_G_A;chr1:202001414_G_A;chr1:202003320_C_G	0.00222753229921834;0.000202568569460762;0.000283573020052664;0.000263264479546375;0.000364505285326637;0.000202511138112596	0.265397	0.874441	-0.0277851	0.0249479	0.402609	0.263296	0.872327	-0.0280304	0.0250577
CABYR_ENSG00000154040	0.405337	0	0	0	0	0	0	0	1	ultra_rare_collpase_chr18:24143185_C_G_chr18:24143406_G_C_chr18:24155820_G_A_chr18:24155823_G_C_chr18:24155895_G_A_chr18:24156147_G_A_chr18:24156276_G_C_chr18:24156302_A_T_chr18:24156315_G_C_chr18:24156326_A_C_chr18:24156405_G_GTGAC_chr18:24156414_G_A_chr18:24156452_TA_T_chr18:24156520_C_T_chr18:24156741_G_GA_chr18:24156858_G_C	0.000891013	NA	NA	NA	NA	0.403276	NA	NA	NA	NA
SIGMAR1_ENSG00000147955	0.405444	0	0	0	0	0	0	0	1	ultra_rare_collpase_chr9:34635681_C_T_chr9:34635686_A_G_chr9:34635694_G_A_chr9:34635709_G_A_chr9:34635745_C_T_chr9:34635750_G_A_chr9:34635751_C_T_chr9:34635759_A_G_chr9:34635775_C_T_chr9:34635803_G_A_chr9:34635852_G_A_chr9:34637032_C_G_chr9:34637325_A_G_chr9:34637364_G_A_chr9:34637378_A_T_chr9:34637574_T_C_chr9:34637606_C_T_chr9:34637678_CG_C_chr9:34637679_G_A	0.000870763	NA	NA	NA	NA	0.40344	NA	NA	NA	NA
PHF10_ENSG00000130024	0.405508	0	0	0	0	0	0	0	2	ultra_rare_collpase_chr6:169704051_T_TG_chr6:169705725_C_G_chr6:169710203_A_G_chr6:169710375_T_C_chr6:169712430_C_T_chr6:169714787_A_T_chr6:169714788_C_T_chr6:169718910_TAACTAA_T_chr6:169721023_G_T_chr6:169721060_GCCT_G_chr6:169723845_C_T;chr6:169710276_G_T	0.000627759102506986;0.000992344768925432	0.556768	0.297973	0.0210802	0.0358721	0.401718	0.555007	0.294838	0.0212686	0.0360318
SEC13_ENSG00000157020	0.405589	0	0	0	0	0	0	1	1	ultra_rare_collpase_chr3:10301346_C_T_chr3:10304101_C_A_chr3:10305047_C_T_chr3:10305575_G_A_chr3:10305607_A_C_chr3:10305640_A_G_chr3:10305677_C_T_chr3:10311997_A_G_chr3:10312003_C_T_chr3:10312009_C_T_chr3:10312665_C_G_chr3:10315334_C_T_chr3:10315340_G_A_chr3:10315358_G_A_chr3:10315376_C_T_chr3:10315433_C_T_chr3:10324307_A_G_chr3:10326074_C_T_chr3:10326086_G_A;chr3:10304056_G_T	0.00125551820501397;0.000222753229921834	0.3076	0.406999	-0.040885	0.0400727	0.403338	0.305779	0.404794	-0.0411939	0.0402237
SH2D4B_ENSG00000178217	0.405653	0	0	0	0	0	0	2	1	ultra_rare_collpase_chr10:80537906_A_G_chr10:80538361_C_A_chr10:80538365_G_A_chr10:80538368_C_T_chr10:80538374_C_G_chr10:80538396_T_C_chr10:80538417_A_G_chr10:80538425_CG_C_chr10:80538425_C_T_chr10:80538426_G_A_chr10:80538443_C_T_chr10:80538447_G_A_chr10:80538452_G_A_chr10:80538456_G_A_chr10:80538515_G_A_chr10:80570156_G_C_chr10:80570225_G_A_chr10:80570240_C_T_chr10:80570280_C_T_chr10:80570283_G_A_chr10:80571532_G_T_chr10:80588654_C_T_chr10:80588675_C_T_chr10:80588694_C_T_chr10:80603594_C_T_chr10:80603632_C_T_chr10:80603633_G_A_chr10:80603639_A_G_chr10:80603644_C_T_chr10:80603659_C_T_chr10:80603665_A_G_chr10:80609438_G_A_chr10:80609447_G_A_chr10:80609468_T_C_chr10:80609473_C_T_chr10:80609500_C_T_chr10:80609521_A_G_chr10:80609536_G_A_chr10:80609541_CT_C_chr10:80634297_G_A_chr10:80634305_G_T_chr10:80634311_G_A_chr10:80634401_G_T_chr10:80634423_A_G_chr10:80634444_G_A_chr10:80634450_T_C_chr10:80634471_A_C_chr10:80634483_C_T_chr10:80644007_T_C_chr10:80646534_T_C_chr10:80646543_A_G;chr10:80588639_G_A;chr10:80603585_G_A	0.00249078611639869;0.000364505285326637;0.000263253817180349	0.293336	0.408507	0.0288365	0.0274416	0.395689	0.2888	0.398276	0.0293838	0.0277008
POLM_ENSG00000122678	0.405725	0	0	0	0	0	0	1	2	ultra_rare_collpase_chr7:44073326_G_A_chr7:44073332_G_T_chr7:44073677_C_T_chr7:44073699_G_A_chr7:44073800_C_T_chr7:44073809_C_CGAAAG_chr7:44073919_C_T_chr7:44074233_CCT_C_chr7:44074235_T_G_chr7:44074486_C_T_chr7:44076582_C_T_chr7:44079690_G_A_chr7:44079726_G_C_chr7:44079743_T_C_chr7:44079898_C_T_chr7:44079901_TGGCAGGCATA_T_chr7:44080746_C_T_chr7:44080747_G_A_chr7:44080781_GCT_G_chr7:44082284_C_T_chr7:44082287_G_T;chr7:44073366_GA_G;chr7:44079662_G_A	0.000951763800575108;0.000283504110809607;0.000607508808877729	0.631781	0.28074	0.0165122	0.0344563	0.401559	0.6304	0.277471	0.016646	0.0345952
ING1_ENSG00000153487	0.405757	0	0	0	0	0	3	3	2	ultra_rare_collpase_chr13:110712860_G_A_chr13:110712961_G_A_chr13:110713597_T_A_chr13:110713662_G_T_chr13:110713664_G_A_chr13:110713678_CAA_C_chr13:110713679_A_G_chr13:110713710_C_T_chr13:110713723_C_T_chr13:110713725_G_C_chr13:110713894_G_A_chr13:110714057_G_A_chr13:110714109_G_C_chr13:110714118_C_T_chr13:110714143_G_A_chr13:110714194_T_C_chr13:110714206_C_T_chr13:110714212_C_A_chr13:110714215_C_T_chr13:110714230_T_C_chr13:110714281_C_T_chr13:110714305_GGGCGGGGGCGGCCGCCTCCTTCCC_G_chr13:110714416_G_A_chr13:110714455_A_G_chr13:110714477_G_T_chr13:110714495_A_G_chr13:110714525_C_G_chr13:110714544_A_G_chr13:110714981_G_A_chr13:110715400_A_G_chr13:110715461_T_G_chr13:110715507_G_C_chr13:110715553_T_G_chr13:110715663_G_C_chr13:110715715_C_T_chr13:110715776_G_A_chr13:110719384_C_G_chr13:110719471_G_A_chr13:110719541_C_T_chr13:110719546_C_T_chr13:110719856_A_G_chr13:110719916_G_A_chr13:110719922_A_C;chr13:110713594_G_A;chr13:110713668_G_A;chr13:110713677_C_T;chr13:110714038_G_A;chr13:110714113_A_C;chr13:110714577_G_A;chr13:110715712_C_A	0.00206552995018428;0.000202511138112596;0.000364534813074649;0.00022277127465673;0.000345205701985948;0.000202889141373154;0.000202996224270229;0.00052655028555227	0.599189	0.256144	0.0121037	0.0230298	0.36525	0.58917	0.227556	0.0127772	0.0236597
DNAJB2_ENSG00000135924	0.40586	0	0	0	0	0	0	0	1	ultra_rare_collpase_chr2:219279368_T_A_chr2:219279385_A_G_chr2:219279403_A_C_chr2:219279418_G_C_chr2:219279482_G_A_chr2:219279500_G_A_chr2:219279798_C_T_chr2:219279827_A_G_chr2:219279874_C_T_chr2:219280574_G_A_chr2:219281726_C_T_chr2:219281750_C_T_chr2:219281937_A_G_chr2:219281953_C_T_chr2:219282852_T_C_chr2:219282853_C_T_chr2:219282869_C_T_chr2:219282930_G_T_chr2:219283136_TCTC_T_chr2:219283180_C_T_chr2:219283231_C_T_chr2:219283235_G_A_chr2:219283441_C_T	0.000992264	NA	NA	NA	NA	0.403838	NA	NA	NA	NA
C8orf86_ENSG00000196166	0.405869	0	0	0	0	0	0	0	1	ultra_rare_collpase_chr8:38513970_A_T_chr8:38528357_A_G_chr8:38528375_CTTGGTGGAGGCTCTCGCCAGCGGCGTCTGCAAATGATT_C_chr8:38528417_A_C_chr8:38528499_C_T_chr8:38528501_G_C_chr8:38531175_A_G_chr8:38553528_T_C_chr8:38553534_T_C_chr8:38553671_CTAAA_C_chr8:38553746_A_T_chr8:38557832_T_A_chr8:38559795_T_C	0.000830262	NA	NA	NA	NA	0.4028	NA	NA	NA	NA
C20orf96_ENSG00000196476	0.405872	0	0	0	0	0	0	1	2	ultra_rare_collpase_chr20:271238_T_C_chr20:271242_G_C_chr20:271253_A_T_chr20:276058_G_C_chr20:277117_C_T_chr20:279300_G_A_chr20:283962_C_T;chr20:277305_A_G;chr20:278329_C_T	0.00042525616621441;0.000384786747134351;0.000911300121506683	0.279666	0.648195	-0.0414701	0.0383602	0.403732	0.278006	0.645747	-0.0417573	0.0384928
LAG3_ENSG00000089692	0.405899	0	0	0	0	0	0	1	1	ultra_rare_collpase_chr12:6767793_T_C_chr12:6767826_G_A_chr12:6767832_G_A_chr12:6767842_T_C_chr12:6768131_C_T_chr12:6768172_A_G_chr12:6769655_G_A_chr12:6769944_GGAA_G_chr12:6770153_T_C_chr12:6770189_C_G_chr12:6770395_G_A_chr12:6770882_C_A_chr12:6770937_G_A_chr12:6770939_G_A_chr12:6773266_A_G_chr12:6774011_G_A_chr12:6774600_G_A_chr12:6774667_A_G_chr12:6774669_C_T_chr12:6775315_G_A_chr12:6775392_C_T_chr12:6775423_G_C_chr12:6775501_T_C_chr12:6775531_C_T_chr12:6775540_T_C_chr12:6777341_C_T_chr12:6777377_AG_A_chr12:6777460_G_C_chr12:6777875_T_C_chr12:6778373_G_T;chr12:6777318_T_C	0.00125551820501397;0.000222780298120544	0.306501	0.410158	-0.0419501	0.0410233	0.403569	0.304615	0.407848	-0.0422784	0.0411835
IQCF3_ENSG00000229972	0.40594	0	0	0	0	0	0	0	1	ultra_rare_collpase_chr3:51830460_G_C_chr3:51830469_C_T_chr3:51830470_G_A_chr3:51830484_C_T_chr3:51830485_G_A_chr3:51830611_C_T_chr3:51830637_C_T_chr3:51830638_G_A_chr3:51830652_C_T_chr3:51830773_A_G	0.00068851	NA	NA	NA	NA	0.403123	NA	NA	NA	NA
TRAF6_ENSG00000175104	0.405991	0	0	0	0	0	0	0	1	ultra_rare_collpase_chr11:36489852_C_T_chr11:36489888_T_A_chr11:36490020_T_C_chr11:36490148_C_G_chr11:36490158_C_G_chr11:36490202_C_T_chr11:36490358_T_C_chr11:36490389_T_C_chr11:36490395_C_T_chr11:36490648_C_T_chr11:36492565_C_T_chr11:36494987_T_C_chr11:36495037_T_C_chr11:36497166_G_A_chr11:36497215_G_A_chr11:36498611_T_C_chr11:36501283_C_T_chr11:36501389_C_T_chr11:36501391_G_A_chr11:36501412_C_T_chr11:36501415_T_C_chr11:36509400_G_A_chr11:36509413_T_C	0.00101251	NA	NA	NA	NA	0.404282	NA	NA	NA	NA
SGMS1_ENSG00000198964	0.405995	0	0	0	0	0	0	1	1	ultra_rare_collpase_chr10:50307161_C_T_chr10:50308136_C_T_chr10:50311271_T_C_chr10:50311387_C_T_chr10:50311406_C_T_chr10:50327227_A_G_chr10:50327256_C_T_chr10:50340466_T_C_chr10:50343804_G_C_chr10:50343880_C_T_chr10:50343963_C_T_chr10:50343973_G_A_chr10:50401047_G_C_chr10:50418486_G_T_chr10:50433475_C_T_chr10:50622131_C_T_chr10:50622175_C_T_chr10:50622187_T_G_chr10:50622202_A_G_chr10:50622601_A_G_chr10:50622694_C_G_chr10:50623707_T_C_chr10:50623785_G_T_chr10:50623957_G_A_chr10:50623975_G_A_chr10:50623978_G_A_chr10:50624920_C_G_chr10:50624953_C_T;chr10:50343654_G_A	0.00123526791138472;0.000283527076835838	0.304486	0.422364	-0.0411798	0.0401027	0.403688	0.302621	0.420033	-0.0414986	0.0402575
IFNAR2_ENSG00000159110	0.406036	0	0	0	0	0	0	2	1	ultra_rare_collpase_chr21:33243672_G_A_chr21:33245047_A_C_chr21:33246806_GA_G_chr21:33246839_G_A_chr21:33252717_A_G_chr21:33260586_T_G_chr21:33263489_A_AT;chr21:33252714_A_G;chr21:33260620_G_C	0.00034425499169738;0.000749260864282532;0.000405005872585152	0.278388	0.730226	-0.0415796	0.0383595	0.403532	0.276447	0.727755	-0.0419168	0.0385146
RFLNB_ENSG00000183688	0.406169	0	0	0	0	0	0	0	1	ultra_rare_collpase_chr17:443187_C_T_chr17:443224_G_A_chr17:443232_ACCT_A_chr17:443246_T_C_chr17:443255_T_C_chr17:443258_T_G_chr17:443283_CCTTGGGGTA_C_chr17:443299_G_A_chr17:443316_T_G_chr17:443325_G_A_chr17:443340_G_A_chr17:443372_C_T_chr17:443378_G_A_chr17:445851_G_A_chr17:445858_G_A_chr17:445876_C_T_chr17:445885_A_C	0.000850512	NA	NA	NA	NA	0.403289	NA	NA	NA	NA
LSS_ENSG00000160285	0.406191	0	0	0	0	0	0	1	2	ultra_rare_collpase_chr21:46191121_G_A_chr21:46191141_TGGGAGAAGCGGCC_T_chr21:46191151_G_A_chr21:46191190_T_C_chr21:46191196_AG_A_chr21:46191207_G_A_chr21:46191229_T_C_chr21:46191892_C_T_chr21:46191897_T_C_chr21:46194570_C_T_chr21:46194592_C_A_chr21:46195696_C_A_chr21:46195700_C_T_chr21:46195731_C_T_chr21:46196218_C_T_chr21:46196233_G_A_chr21:46196236_G_A_chr21:46205837_G_A_chr21:46206683_G_A_chr21:46206687_G_A_chr21:46206716_C_T_chr21:46207451_G_A_chr21:46207477_T_TG_chr21:46207547_C_T_chr21:46207558_G_A_chr21:46208264_C_A_chr21:46208276_T_C_chr21:46209556_G_C_chr21:46209624_G_A_chr21:46213039_C_T_chr21:46213750_G_A_chr21:46213793_C_T_chr21:46213807_C_T_chr21:46213808_G_A_chr21:46213825_GT_G_chr21:46215181_G_A_chr21:46215215_C_T_chr21:46215714_G_A_chr21:46215753_G_A_chr21:46216432_C_T_chr21:46216486_A_T_chr21:46216504_G_A_chr21:46219478_C_T_chr21:46219497_T_G_chr21:46221863_G_T_chr21:46221874_C_T_chr21:46221896_C_T_chr21:46221943_G_A_chr21:46222663_C_T_chr21:46222664_G_A_chr21:46222672_C_T_chr21:46222673_G_A_chr21:46227569_G_A_chr21:46227587_G_A_chr21:46227593_T_C_chr21:46227654_C_T_chr21:46228470_C_T;chr21:46205897_C_T;chr21:46206672_C_T	0.00255153699728646;0.000263264479546375;0.000506298351492568	0.288293	0.367285	0.0290709	0.027377	0.403807	0.286427	0.364488	0.0292967	0.0274831
MDH2_ENSG00000146701	0.406229	0	0	0	0	0	1	1	2	ultra_rare_collpase_chr7:76054851_C_G_chr7:76054878_C_A_chr7:76054918_G_A_chr7:76054928_CTA_C_chr7:76054939_C_T_chr7:76054954_T_C_chr7:76054969_G_A_chr7:76057436_G_A_chr7:76058008_T_C_chr7:76058047_C_T_chr7:76058053_C_G_chr7:76058056_T_C_chr7:76060421_G_A_chr7:76060424_T_C_chr7:76060428_A_G_chr7:76060448_G_A_chr7:76060451_A_C_chr7:76060466_G_A_chr7:76060485_T_C_chr7:76063520_G_C_chr7:76063587_T_G_chr7:76064343_C_A_chr7:76064390_C_G_chr7:76064391_G_A_chr7:76064432_G_A_chr7:76064440_T_C_chr7:76064813_C_T_chr7:76064834_G_A_chr7:76064838_G_A_chr7:76064927_T_C_chr7:76064934_C_G_chr7:76066291_G_A_chr7:76066325_T_C_chr7:76066334_A_T_chr7:76066357_G_A_chr7:76066393_G_A;chr7:76054918_G_GC;chr7:76054959_G_A;chr7:76066309_G_A	0.00147827143493581;0.000202511138112596;0.00030377901089554;0.000587425052665694	0.794793	0.271813	0.00811958	0.0312181	0.385257	0.791467	0.258233	0.0083866	0.0317186
FXYD2_ENSG00000137731	0.406229	0	0	0	0	0	0	1	2	ultra_rare_collpase_chr11:117820680_C_T_chr11:117820859_C_T_chr11:117820869_T_C_chr11:117820884_G_A_chr11:117822413_G_A_chr11:117822416_G_A_chr11:117822481_C_T_chr11:117822674_C_T_chr11:117822691_G_C_chr11:117824779_G_A_chr11:117824819_G_A_chr11:117828012_A_G;chr11:117822435_G_T;chr11:117822688_A_G	0.000587258515248471;0.000789761451541047;0.000283607487237663	0.280459	0.719448	-0.0410166	0.0380034	0.403788	0.278557	0.71698	-0.0413423	0.0381539
CUL4A_ENSG00000139842	0.406281	0	0	0	0	0	0	0	1	ultra_rare_collpase_chr13:113218999_C_T_chr13:113219000_G_A_chr13:113219045_G_C_chr13:113233230_A_G_chr13:113233265_G_A_chr13:113233280_G_A_chr13:113233296_G_A_chr13:113233307_C_T_chr13:113233915_G_C_chr13:113235093_C_T_chr13:113239444_T_A_chr13:113239482_G_A_chr13:113244460_G_A_chr13:113244473_G_A_chr13:113245223_G_GTTCATTTCAAGCAGGTGAGTTGTGT_chr13:113246035_C_T_chr13:113253096_G_C_chr13:113254694_G_A_chr13:113254992_G_T_chr13:113255006_G_A_chr13:113260673_A_G_chr13:113263544_G_A_chr13:113263574_G_A	0.000931514	NA	NA	NA	NA	0.40349	NA	NA	NA	NA
SPINK5_ENSG00000133710	0.406406	0	0	0	0	0	0	3	1	ultra_rare_collpase_chr5:148065374_T_A_chr5:148070351_T_C_chr5:148086533_G_A_chr5:148088604_A_C_chr5:148089513_G_A_chr5:148089622_G_T_chr5:148091168_A_C_chr5:148094438_G_A_chr5:148094463_C_A_chr5:148097991_A_C_chr5:148099271_C_T_chr5:148099284_A_G_chr5:148100472_C_T_chr5:148100490_G_A_chr5:148100530_G_T_chr5:148101788_G_A_chr5:148101833_C_T_chr5:148101844_G_T_chr5:148104963_A_G_chr5:148107137_A_G_chr5:148108836_A_G_chr5:148111787_G_A_chr5:148111849_G_C_chr5:148112886_A_T_chr5:148112934_G_C_chr5:148114361_G_A_chr5:148114369_G_A_chr5:148114377_T_C_chr5:148114429_C_T_chr5:148114473_A_G_chr5:148116377_G_C_chr5:148118489_C_T_chr5:148118491_C_T_chr5:148118492_G_A_chr5:148118528_C_A_chr5:148118537_A_G_chr5:148118565_G_A_chr5:148119003_G_GA_chr5:148120038_G_A_chr5:148120064_G_A_chr5:148120067_A_C_chr5:148120088_C_T_chr5:148120311_GA_G_chr5:148120311_G_GA_chr5:148123845_G_A_chr5:148123852_G_A_chr5:148123906_G_A_chr5:148123945_T_C_chr5:148123948_G_A_chr5:148124776_C_G_chr5:148124802_G_C_chr5:148125741_C_T_chr5:148125798_G_A_chr5:148127078_T_C_chr5:148131283_C_T_chr5:148131312_T_A_chr5:148131329_C_T_chr5:148131343_G_A_chr5:148131371_T_G_chr5:148133808_C_T_chr5:148133822_C_T_chr5:148133843_G_A;chr5:148101857_G_T;chr5:148114434_C_T;chr5:148133814_C_A	0.00297679316350087;0.000243003523551091;0.000222753229921834;0.000243003523551091	0.448084	0.297412	0.0197413	0.0260229	0.403287	0.446208	0.294973	0.0199049	0.0261304
SLFN12L_ENSG00000205045	0.406461	0	0	0	0	0	0	2	0	ultra_rare_collpase_chr17:35475249_G_A_chr17:35479281_A_T_chr17:35479327_A_G_chr17:35479353_A_G_chr17:35479777_A_C_chr17:35480020_G_A_chr17:35522347_A_T_chr17:35522355_T_A;chr17:35479231_G_A	0.000303754404438864;0.000364505285326637	0.879144	0.298882	0.0066752	0.0439001	0.401462	0.878409	0.294792	0.00675588	0.0441598
GLIPR2_ENSG00000122694	0.406495	0	0	0	0	0	0	1	1	ultra_rare_collpase_chr9:36136653_C_CG_chr9:36136656_G_C_chr9:36147797_T_C_chr9:36147801_A_C_chr9:36147833_C_T_chr9:36147845_G_A_chr9:36147848_G_A_chr9:36147868_CA_C_chr9:36148547_G_C_chr9:36148551_T_C_chr9:36148612_G_A_chr9:36148639_A_G_chr9:36148651_G_A_chr9:36162416_C_T_chr9:36162439_T_G_chr9:36162473_T_C_chr9:36162490_T_C_chr9:36162502_G_A_chr9:36162512_C_T;chr9:36147884_G_A	0.00107326556235065;0.00034425499169738	0.299762	0.469954	-0.0416701	0.0401855	0.404375	0.29805	0.46767	-0.0419663	0.0403281
RBMXL2_ENSG00000170748	0.406513	0	0	0	0	0	0	0	3	ultra_rare_collpase_chr11:7089131_C_G_chr11:7089323_A_C_chr11:7089346_G_A_chr11:7089361_G_A_chr11:7089397_C_T_chr11:7089400_C_T_chr11:7089418_C_T_chr11:7089584_G_A_chr11:7089632_G_A_chr11:7089653_G_A_chr11:7089724_C_T_chr11:7089730_G_A_chr11:7089743_G_C_chr11:7089752_A_G_chr11:7089757_G_C_chr11:7089796_C_T_chr11:7089797_G_A_chr11:7089832_T_G_chr11:7089917_G_A_chr11:7089958_C_G_chr11:7090026_CGGA_C_chr11:7090037_G_A_chr11:7090115_G_A_chr11:7090123_C_G_chr11:7090144_C_T_chr11:7090196_C_T_chr11:7090240_A_T_chr11:7090246_G_A_chr11:7090285_C_T;chr11:7089140_C_T;chr11:7089799_G_A	0.00111376614960917;0.000506257340731441;0.000486046417432865	0.278852	0.603166	-0.0419508	0.0387393	0.404119	0.277019	0.600309	-0.042272	0.0388872
PTAFR_ENSG00000169403	0.40656	0	0	0	0	0	0	1	1	ultra_rare_collpase_chr1:28150286_C_T_chr1:28150306_G_A_chr1:28150333_G_A_chr1:28150336_C_T_chr1:28150339_C_T_chr1:28150391_G_A_chr1:28150448_C_T_chr1:28150490_C_T_chr1:28150495_T_C_chr1:28150504_C_T_chr1:28150507_C_T_chr1:28150916_C_T;chr1:28150589_T_A	0.00042525616621441;0.000283504110809607	0.458983	0.300116	0.0431803	0.0583106	0.403842	0.457593	0.297894	0.043448	0.0584909
RAP1A_ENSG00000116473	0.406593	0	0	0	0	0	1	2	1	ultra_rare_collpase_chr1:111538811_G_T_chr1:111592931_C_T_chr1:111597586_G_A_chr1:111619657_C_T_chr1:111619771_C_T_chr1:111619869_G_A_chr1:111619872_G_A_chr1:111619875_A_AGGAGGAGGAGGAGGAGGT_chr1:111619884_A_T_chr1:111619933_G_T_chr1:111619940_T_G_chr1:111619944_G_A_chr1:111619987_G_A_chr1:111620205_G_T_chr1:111620218_T_G_chr1:111621233_G_A_chr1:111621246_T_C_chr1:111629361_T_C_chr1:111673583_T_C_chr1:111691365_G_A_chr1:111697500_A_G_chr1:111703406_C_T_chr1:111703469_C_T_chr1:111704407_A_G_chr1:111704444_C_A_chr1:111712450_G_C_chr1:111712532_G_GA_chr1:111712591_G_A_chr1:111712631_G_C_chr1:111712675_A_G_chr1:111712681_A_G_chr1:111712750_CTTTTTATCA_C_chr1:111712758_C_T_chr1:111712921_T_C_chr1:111712998_A_G_chr1:111713017_TATATA_T_chr1:111713039_C_G_chr1:111713078_C_T_chr1:111713090_A_G_chr1:111713108_A_G_chr1:111713124_T_C_chr1:111713137_T_C;chr1:111704349_A_G;chr1:111713098_AT_A;chr1:111713104_G_A	0.00180227613300393;0.000202519340597027;0.000303754404438864;0.000303754404438864	0.468074	0.281787	0.0198852	0.0274046	0.403311	0.466336	0.27922	0.0200409	0.0275116
MPC2_ENSG00000143158	0.40664	0	0	0	0	0	0	0	2	ultra_rare_collpase_chr1:167919989_G_A_chr1:167920073_A_C_chr1:167920577_T_C_chr1:167920625_C_G_chr1:167935762_T_C_chr1:167935774_A_G_chr1:167935782_C_T_chr1:167935813_C_T_chr1:167935839_C_T_chr1:167936274_G_A_chr1:167936337_T_G_chr1:167936601_G_T_chr1:167936693_G_C_chr1:167936872_C_G_chr1:167936918_C_T_chr1:167936921_G_C_chr1:167936942_T_C_chr1:167936986_C_T_chr1:167937033_G_A_chr1:167937614_G_A_chr1:167937657_T_A;chr1:167937030_G_T	0.00111376614960917;0.000830295666261644	0.29882	0.529853	-0.0401064	0.0386022	0.404381	0.296959	0.527304	-0.0404164	0.038751
C16orf70_ENSG00000125149	0.406713	0	0	0	0	0	0	0	3	ultra_rare_collpase_chr16:67110009_G_A_chr16:67110146_G_A_chr16:67120132_G_T_chr16:67120157_G_A_chr16:67120171_G_A_chr16:67120180_C_T_chr16:67131298_T_C_chr16:67132483_A_G_chr16:67132826_C_G_chr16:67134368_C_T_chr16:67134390_A_G_chr16:67134429_C_T_chr16:67134447_G_A_chr16:67140031_C_T_chr16:67140053_C_T_chr16:67140098_T_A_chr16:67144858_C_T_chr16:67144869_T_C_chr16:67145588_C_T_chr16:67145612_C_A_chr16:67146280_C_G_chr16:67147070_C_T_chr16:67147379_A_G_chr16:67147607_T_C_chr16:67147844_T_A_chr16:67148098_A_G_chr16:67149345_C_T_chr16:67149404_A_G_chr16:67149440_T_A_chr16:67149456_G_T_chr16:67149513_G_A_chr16:67149573_C_T_chr16:67149621_C_G_chr16:67149692_C_T_chr16:67149702_G_A_chr16:67149834_A_G_chr16:67149844_C_T_chr16:67149848_G_A_chr16:67149899_G_T_chr16:67150011_G_A_chr16:67150031_C_G_chr16:67150032_G_A_chr16:67150226_T_C_chr16:67150262_G_A_chr16:67150466_A_G_chr16:67150481_C_T_chr16:67150484_A_C_chr16:67150672_C_T_chr16:67150967_T_C_chr16:67150981_G_GA;chr16:67146295_A_C;chr16:67147075_A_T	0.00208578024381354;0.000708788983394087;0.000526592943654555	0.278562	0.360712	-0.0273821	0.0252706	0.403282	0.275922	0.355994	-0.0276846	0.0254098
NPR3_ENSG00000113389	0.406728	0	0	0	0	0	0	1	1	ultra_rare_collpase_chr5:32689096_G_T_chr5:32711259_T_C_chr5:32711291_A_G_chr5:32711306_A_G_chr5:32711379_A_T_chr5:32711395_T_C_chr5:32711423_C_A_chr5:32711670_G_A_chr5:32712305_G_C_chr5:32712320_GCCAAGATGGGCGAGATGA_G_chr5:32712395_G_A_chr5:32712428_G_C_chr5:32712488_G_C_chr5:32724730_C_T_chr5:32738887_G_A_chr5:32738963_A_T_chr5:32774708_G_A_chr5:32774745_T_C_chr5:32774747_C_T_chr5:32774753_G_A_chr5:32774774_C_T_chr5:32780546_C_T_chr5:32780549_A_G_chr5:32780730_G_A_chr5:32780776_C_T_chr5:32780808_A_T_chr5:32783020_G_A_chr5:32784799_G_A_chr5:32784834_G_A_chr5:32784852_G_A_chr5:32784871_TCTA_T_chr5:32786251_C_T;chr5:32711264_G_A	0.00111376614960917;0.000305387027159086	0.301135	0.452401	0.0429212	0.0415098	0.404613	0.299428	0.450165	0.0432253	0.0416565
CPM_ENSG00000135678	0.406769	0	0	0	0	0	0	0	1	ultra_rare_collpase_chr12:68856523_A_G_chr12:68856613_T_G_chr12:68856633_G_A_chr12:68859039_T_A_chr12:68859051_C_A_chr12:68859062_C_T_chr12:68859063_C_G_chr12:68866904_A_G_chr12:68866914_T_C_chr12:68866936_G_C_chr12:68869320_C_G_chr12:68870281_C_T_chr12:68870371_G_A_chr12:68871803_A_G_chr12:68871835_G_A_chr12:68871871_T_C_chr12:68871896_C_A_chr12:68871950_C_A_chr12:68932706_G_A_chr12:68932712_G_T_chr12:68932732_C_T	0.000911263	NA	NA	NA	NA	0.404808	NA	NA	NA	NA
PIM3_ENSG00000198355	0.406861	0	0	0	0	0	1	0	2	ultra_rare_collpase_chr22:49960953_G_A_chr22:49960980_C_T_chr22:49961010_C_T_chr22:49961021_T_C_chr22:49961148_G_C_chr22:49961208_G_A_chr22:49961225_C_T_chr22:49961503_C_G_chr22:49961505_C_T_chr22:49961516_C_T_chr22:49961547_G_T_chr22:49961552_C_T_chr22:49961558_G_C_chr22:49961579_G_A_chr22:49961622_G_A_chr22:49961627_G_A_chr22:49961655_G_A_chr22:49961658_C_T_chr22:49961689_G_A_chr22:49961733_C_T_chr22:49961743_G_A_chr22:49961798_C_T_chr22:49962720_C_T_chr22:49962729_C_T_chr22:49962808_G_A_chr22:49962848_G_A_chr22:49962852_G_T_chr22:49962853_A_T_chr22:49963815_G_A_chr22:49963872_T_C_chr22:49964015_A_G_chr22:49964025_A_G_chr22:49964030_A_AT;chr22:49961012_C_A;chr22:49961159_C_T	0.0011947673241262;0.000669316891124452;0.000202724618877717	0.585503	0.290408	0.0193192	0.0354244	0.403419	0.584124	0.287652	0.0194614	0.0355543
MRPS2_ENSG00000122140	0.40687	0	0	0	0	0	0	0	1	ultra_rare_collpase_chr9:135495528_C_T_chr9:135495560_A_G_chr9:135495618_A_G_chr9:135498599_C_T_chr9:135499850_A_T_chr9:135500753_G_C_chr9:135500755_T_A_chr9:135500758_G_C_chr9:135501910_T_A_chr9:135501967_G_A_chr9:135503552_C_T_chr9:135503553_C_T_chr9:135503570_C_T_chr9:135503582_G_A_chr9:135503597_G_A_chr9:135503654_C_T_chr9:135503720_C_T_chr9:135503748_G_A_chr9:135503777_G_A_chr9:135503805_G_A_chr9:135503835_C_T_chr9:135503909_G_A_chr9:135503940_C_G_chr9:135503963_G_A_chr9:135503969_C_G_chr9:135503970_C_T_chr9:135504017_C_T_chr9:135504020_G_A_chr9:135504025_G_A	0.00168077	NA	NA	NA	NA	0.405004	NA	NA	NA	NA
ACCSL_ENSG00000205126	0.4069	0	0	0	0	0	0	1	1	ultra_rare_collpase_chr11:44048448_C_T_chr11:44050601_C_A_chr11:44050606_T_C_chr11:44051339_C_T_chr11:44051387_C_T_chr11:44051653_G_A_chr11:44051719_G_A_chr11:44052759_G_T_chr11:44053418_C_T_chr11:44053438_C_A_chr11:44053467_C_A_chr11:44053488_A_G_chr11:44055251_G_T_chr11:44055252_A_C_chr11:44055258_C_A_chr11:44055275_AT_A_chr11:44056087_T_G_chr11:44056206_C_T_chr11:44056207_G_A_chr11:44058355_C_T_chr11:44058460_G_C_chr11:44058562_C_T_chr11:44058627_A_T_chr11:44058704_G_A;chr11:44055238_G_A	0.00115426673686768;0.000324017820980154	0.313087	0.392088	-0.0420323	0.0416671	0.40448	0.311115	0.389777	-0.0423762	0.0418371
CD37_ENSG00000104894	0.406904	0	0	0	0	1	0	1	0	ultra_rare_collpase_chr19:49335579_C_T_chr19:49338016_ATG_A_chr19:49338030_G_GT_chr19:49338030_G_T;chr19:49335588_C_T	0.000101251468146288;0.000283630470016207	0.36099	0.303843	0.0579021	0.0633863	0.402213	0.358125	0.300047	0.0585965	0.0637651
SPIN3_ENSG00000204271	0.406913	0	0	0	0	0	1	0	1	ultra_rare_collpase_chrX:56994254_C_A_chrX:56994715_A_G_chrX:56994734_C_T_chrX:56994779_C_G;chrX:56994751_G_A	0.000182252642663319;0.000486341898354543	0.579333	0.299825	0.0249942	0.0450867	0.369159	0.566442	0.272327	0.0267262	0.0466183
ZNF549_ENSG00000121406	0.406969	0	0	0	0	0	0	0	2	ultra_rare_collpase_chr19:57535205_A_T_chr19:57537344_A_C_chr19:57538101_G_A_chr19:57538112_T_C_chr19:57538136_C_T_chr19:57538142_CAG_C_chr19:57538239_C_T_chr19:57538288_C_CA_chr19:57538414_A_AAG_chr19:57538415_A_G_chr19:57538488_A_G_chr19:57538496_GA_G_chr19:57538664_G_A_chr19:57538679_T_C_chr19:57538758_A_G_chr19:57538817_C_T_chr19:57538818_G_A_chr19:57538844_GA_G;chr19:57538676_G_T	0.000789761451541047;0.000567008221619213	0.300049	0.569702	-0.0415358	0.0400797	0.404581	0.298101	0.567116	-0.0418719	0.0402415
CALCR_ENSG00000004948	0.407001	0	0	0	0	0	0	1	1	ultra_rare_collpase_chr7:93426534_C_T_chr7:93426543_C_T_chr7:93426563_C_G_chr7:93434252_C_T_chr7:93434281_G_A_chr7:93435987_A_G_chr7:93436023_G_C_chr7:93436059_G_A_chr7:93436140_G_A_chr7:93443634_G_A_chr7:93443727_G_T_chr7:93460838_G_A_chr7:93460931_T_C_chr7:93472384_C_CT_chr7:93472397_G_C_chr7:93477557_C_T_chr7:93477595_C_A_chr7:93477628_CCAGCA_C_chr7:93477654_G_A_chr7:93479371_G_A_chr7:93479387_G_A_chr7:93479426_G_A_chr7:93484014_T_A_chr7:93544842_A_T_chr7:93563206_T_C_chr7:93573774_T_A;chr7:93472418_G_T	0.0010530152687214;0.000283504110809607	0.305446	0.419689	-0.0422595	0.0412359	0.404433	0.303368	0.417096	-0.0426241	0.0414133
YWHAH_ENSG00000128245	0.407049	0	0	0	0	0	0	1	1	ultra_rare_collpase_chr22:31944276_ATC_A_chr22:31944276_A_G_chr22:31944298_G_A_chr22:31944370_G_C_chr22:31944392_G_C_chr22:31944397_G_GGCCC_chr22:31944574_GGCGCTGCCTGCAGCCTGCAGCCTGCAGC_G_chr22:31944575_G_A_chr22:31944778_G_A_chr22:31944811_T_A_chr22:31956282_G_A_chr22:31956294_A_G_chr22:31956389_A_G_chr22:31956540_G_A_chr22:31956562_A_G_chr22:31956566_G_A_chr22:31956752_C_T_chr22:31956774_A_G_chr22:31956884_A_T_chr22:31956914_G_C_chr22:31957301_T_G_chr22:31957306_G_A_chr22:31957466_G_T_chr22:31957522_A_G;chr22:31956167_A_G	0.00107326556235065;0.000303754404438864	0.30447	0.426744	-0.0418854	0.0407884	0.404466	0.30238	0.424107	-0.0422489	0.040965
ACP2_ENSG00000134575	0.407082	0	0	0	0	0	0	0	1	ultra_rare_collpase_chr11:47244737_C_T_chr11:47244738_C_G_chr11:47244774_C_T_chr11:47244787_G_A_chr11:47244791_C_T_chr11:47244858_C_T_chr11:47245514_C_T_chr11:47245541_C_T_chr11:47245559_G_A_chr11:47245746_C_T_chr11:47245768_A_G_chr11:47245825_G_A_chr11:47247645_T_G_chr11:47247673_C_T_chr11:47247687_C_T_chr11:47248033_C_A_chr11:47248076_C_T_chr11:47248120_C_G_chr11:47248680_G_C_chr11:47248702_C_T_chr11:47248753_G_C	0.000972014	NA	NA	NA	NA	0.405014	NA	NA	NA	NA
GALNT8_ENSG00000130035	0.407101	0	0	0	0	0	0	3	1	ultra_rare_collpase_chr12:4720777_C_T_chr12:4720879_C_T_chr12:4726730_A_G_chr12:4726774_T_C_chr12:4726784_A_T_chr12:4726801_C_T_chr12:4726813_G_A_chr12:4726819_C_T_chr12:4726820_G_A_chr12:4739243_T_C_chr12:4739248_C_T_chr12:4739255_T_A_chr12:4739272_C_T_chr12:4739276_C_T_chr12:4739278_C_T_chr12:4739321_G_T_chr12:4744546_A_T_chr12:4744591_C_T_chr12:4744646_C_T_chr12:4745448_C_T_chr12:4745449_G_A_chr12:4745542_A_G_chr12:4745568_C_T_chr12:4745617_C_T_chr12:4745625_A_T_chr12:4746146_G_A_chr12:4746157_A_T_chr12:4761000_C_T_chr12:4761009_C_T_chr12:4761045_C_T_chr12:4761075_C_T_chr12:4761076_G_A_chr12:4761084_G_A_chr12:4761118_A_G_chr12:4761135_C_T_chr12:4763316_A_G_chr12:4763380_G_T_chr12:4765377_AG_A_chr12:4765389_A_G_chr12:4765410_A_G_chr12:4772444_G_T_chr12:4772462_CAG_C_chr12:4772470_C_T_chr12:4772476_G_A_chr12:4772526_C_T_chr12:4772535_A_G_chr12:4797502_T_C;chr12:4739260_A_G;chr12:4745574_G_A;chr12:4761141_C_T	0.00236928435462314;0.000303754404438864;0.000384755578955895;0.000324017820980154	0.285141	0.602922	-0.0272491	0.0254941	0.404005	0.282732	0.599142	-0.027523	0.0256218
OR1B1_ENSG00000280094	0.407205	0	0	0	0	0	0	1	1	ultra_rare_collpase_chr9:122628653_C_T_chr9:122628682_G_A_chr9:122628787_T_C_chr9:122628812_G_A_chr9:122628818_G_A_chr9:122628839_G_A_chr9:122628856_A_G_chr9:122628994_G_A_chr9:122629069_A_G_chr9:122629166_G_A_chr9:122629208_C_T_chr9:122629355_T_C_chr9:122629370_T_A;chr9:122629374_G_T	0.00085051233242882;0.000283515593357635	0.306271	0.42043	-0.0425584	0.0415984	0.403957	0.303617	0.417136	-0.043028	0.0418272
EEF1A1_ENSG00000156508	0.40731	0	0	0	0	0	0	0	1	ultra_rare_collpase_chr6:73517568_CAAGTT_C_chr6:73517796_A_G_chr6:73517818_C_T_chr6:73517849_C_T_chr6:73518182_T_C_chr6:73518411_G_A_chr6:73518412_T_C_chr6:73518421_C_T_chr6:73518442_T_C_chr6:73518456_G_A_chr6:73518463_T_C_chr6:73518491_C_T_chr6:73518532_T_C_chr6:73518751_C_T_chr6:73518944_C_G_chr6:73518976_T_C_chr6:73519017_T_C_chr6:73519022_G_A_chr6:73519112_T_C_chr6:73519925_G_A_chr6:73520049_CACG_C_chr6:73520365_C_T_chr6:73520366_CCGCTCTCCCGAG_C_chr6:73521000_C_T_chr6:73521001_T_C_chr6:73521027_A_G_chr6:73521032_G_A_chr6:73521069_T_A_chr6:73521080_C_CG_chr6:73521082_G_A	0.000972014	NA	NA	NA	NA	0.405199	NA	NA	NA	NA
FGD1_ENSG00000102302	0.407354	0	0	0	0	0	0	2	2	ultra_rare_collpase_chrX:54444536_C_T_chrX:54446209_G_A_chrX:54446215_G_A_chrX:54446233_C_T_chrX:54447322_C_T_chrX:54447338_C_G_chrX:54448822_C_T_chrX:54449249_C_T_chrX:54449705_A_G_chrX:54450284_T_G_chrX:54467896_G_A_chrX:54467901_C_T_chrX:54470084_C_T_chrX:54470132_G_A_chrX:54470737_G_T_chrX:54471403_T_G_chrX:54495152_T_C_chrX:54495327_C_T_chrX:54495387_C_G_chrX:54495402_C_G_chrX:54495420_G_C_chrX:54496232_G_A;chrX:54446179_T_G;chrX:54470182_G_A;chrX:54495348_C_G	0.000810011745170305;0.000223777361868338;0.000853172990980743;0.000345402088666748	0.271278	0.826205	-0.0314479	0.0285858	0.405232	0.269671	0.824444	-0.0316595	0.0286818
FGR_ENSG00000000938	0.407417	0	0	0	0	0	1	3	2	ultra_rare_collpase_chr1:27612928_C_T_chr1:27613039_C_T_chr1:27613278_A_C_chr1:27615592_T_G_chr1:27616937_C_T_chr1:27616938_G_A_chr1:27616977_C_T_chr1:27617205_C_T_chr1:27617279_A_G_chr1:27623136_C_A_chr1:27624941_T_C_chr1:27624947_G_T_chr1:27634229_G_T_chr1:27634253_G_A_chr1:27634345_G_T;chr1:27612931_G_A;chr1:27613017_C_T;chr1:27615835_T_A;chr1:27621597_G_C;chr1:27624881_T_C	0.000587258515248471;0.000222753229921834;0.000263253817180349;0.000648166902977517;0.000202535747559444;0.000405005872585152	0.940176	0.26358	0.00215196	0.0286743	0.40065	0.939862	0.258665	0.00217192	0.0287885
MFSD4A_ENSG00000174514	0.407427	0	0	0	0	0	0	0	1	ultra_rare_collpase_chr1:205569103_C_T_chr1:205569221_C_T_chr1:205569276_C_A_chr1:205569300_G_T_chr1:205579833_G_A_chr1:205580755_C_T_chr1:205583998_G_A_chr1:205584954_C_T_chr1:205586046_G_A_chr1:205586070_G_A_chr1:205586146_G_A_chr1:205592141_T_C_chr1:205592187_C_T_chr1:205592202_C_T_chr1:205599190_G_C_chr1:205599192_C_T_chr1:205599225_A_G_chr1:205599232_G_A_chr1:205599375_A_C	0.000830262	NA	NA	NA	NA	0.405195	NA	NA	NA	NA
CNTN6_ENSG00000134115	0.407438	0	0	0	0	0	0	5	6	ultra_rare_collpase_chr3:1092992_G_A_chr3:1093221_AACAGG_A_chr3:1148021_T_C_chr3:1148022_G_C_chr3:1148026_A_C_chr3:1220743_C_G_chr3:1225476_A_G_chr3:1225485_C_T_chr3:1227816_A_C_chr3:1227970_G_A_chr3:1228531_T_C_chr3:1258169_T_A_chr3:1278457_C_T_chr3:1278458_G_A_chr3:1278482_T_C_chr3:1295679_C_T_chr3:1295697_C_T_chr3:1295725_C_A_chr3:1295778_C_G_chr3:1295796_G_A_chr3:1297892_T_G_chr3:1297917_T_G_chr3:1297921_G_C_chr3:1297925_G_A_chr3:1297954_G_A_chr3:1297963_G_C_chr3:1321655_T_C_chr3:1321660_G_C_chr3:1321706_T_C_chr3:1321795_C_T_chr3:1325821_C_A_chr3:1325848_C_T_chr3:1325857_C_CT_chr3:1325937_C_T_chr3:1327461_G_T_chr3:1327547_T_A_chr3:1327551_A_G_chr3:1327557_T_C_chr3:1329816_T_TA_chr3:1329859_G_A_chr3:1329868_C_A_chr3:1329869_C_G_chr3:1337543_T_G_chr3:1352368_C_T_chr3:1352401_C_T_chr3:1352412_T_C_chr3:1356195_T_A_chr3:1356249_T_C_chr3:1356278_G_A_chr3:1356293_G_T_chr3:1356371_T_C_chr3:1356394_T_A_chr3:1356399_G_A_chr3:1372297_A_T_chr3:1372302_G_A_chr3:1372349_G_A_chr3:1372364_C_T_chr3:1372467_T_C_chr3:1372475_G_A_chr3:1372857_T_C_chr3:1372880_C_A_chr3:1372890_A_G_chr3:1372946_A_T_chr3:1373607_C_T_chr3:1373618_C_G_chr3:1373723_C_T_chr3:1373998_C_T_chr3:1373999_G_A_chr3:1374022_G_A_chr3:1376742_G_C_chr3:1377007_C_G_chr3:1377017_C_T_chr3:1377038_G_T_chr3:1377050_G_A_chr3:1377061_G_A_chr3:1377068_C_T_chr3:1382949_CAGA_C_chr3:1382978_G_A_chr3:1382982_A_C_chr3:1382996_C_T_chr3:1382997_G_A_chr3:1383041_G_A_chr3:1383135_G_A_chr3:1383176_G_GGTAA_chr3:1383293_A_T_chr3:1385712_C_CA_chr3:1385734_G_C_chr3:1385758_C_T_chr3:1385762_C_CT_chr3:1385762_C_T_chr3:1385777_A_G_chr3:1401447_C_G_chr3:1401457_T_C_chr3:1401464_G_C_chr3:1401478_C_G_chr3:1402327_C_T_chr3:1402333_AACAG_A_chr3:1402368_CAA_C_chr3:1402373_C_T_chr3:1402398_TGAA_T_chr3:1402413_A_T_chr3:1402480_A_G_chr3:1402483_T_A;chr3:1131939_G_A;chr3:1258161_A_G;chr3:1278497_C_G;chr3:1327571_G_C;chr3:1329827_C_A;chr3:1383009_C_T;chr3:1383352_G_A;chr3:1385797_C_T;chr3:1397873_T_A;chr3:1402457_G_C	0.00479931959013406;0.00042525616621441;0.000303754404438864;0.000263253817180349;0.000708788983394087;0.000283504110809607;0.000830295666261644;0.000243003523551091;0.000303754404438864;0.00052652895909275;0.000708760277024017	0.257576	0.87243	-0.0185801	0.0164115	0.404292	0.255371	0.869372	-0.0187532	0.0164877
CEP44_ENSG00000164118	0.407547	0	0	0	0	0	0	0	2	ultra_rare_collpase_chr4:174299147_G_C_chr4:174299173_C_T_chr4:174302095_C_T_chr4:174302139_G_C_chr4:174302142_C_T_chr4:174302164_G_A_chr4:174303740_C_CA_chr4:174303799_A_G_chr4:174303821_A_C_chr4:174308707_C_T_chr4:174310004_A_G_chr4:174310015_C_T_chr4:174316566_A_G_chr4:174317349_CAG_C_chr4:174317700_T_G;chr4:174303710_G_A	0.000587258515248471;0.000668259689765502	0.300419	0.567332	-0.0416874	0.0402568	0.404711	0.2981	0.564245	-0.0420893	0.0404503
COQ5_ENSG00000110871	0.407553	0	0	0	0	0	0	0	1	ultra_rare_collpase_chr12:120503804_G_C_chr12:120503842_A_G_chr12:120503977_G_A_chr12:120503989_A_G_chr12:120504029_C_T_chr12:120504964_C_T_chr12:120510021_T_C_chr12:120510039_C_T_chr12:120510102_T_A_chr12:120516591_C_A_chr12:120516773_C_T_chr12:120516788_C_T_chr12:120522247_C_T_chr12:120522288_A_C_chr12:120522291_C_T_chr12:120522292_G_A_chr12:120522360_T_TA_chr12:120529006_C_T_chr12:120529137_G_A	0.000891013	NA	NA	NA	NA	0.405661	NA	NA	NA	NA
DTWD1_ENSG00000104047	0.407621	0	0	0	0	0	0	0	1	ultra_rare_collpase_chr15:49625286_G_A_chr15:49625290_A_G_chr15:49625326_T_C_chr15:49625336_A_T_chr15:49625372_T_C_chr15:49625402_G_A_chr15:49625432_G_C_chr15:49632243_G_T_chr15:49632265_A_G_chr15:49632268_C_T_chr15:49634582_T_C_chr15:49634689_G_T_chr15:49634756_A_G_chr15:49634786_G_A_chr15:49643375_C_T_chr15:49643376_G_A_chr15:49643387_G_A_chr15:49643483_T_C	0.000911263	NA	NA	NA	NA	0.40556	NA	NA	NA	NA
MBOAT7_ENSG00000125505	0.407631	0	0	0	0	0	1	0	1	ultra_rare_collpase_chr19:54168558_G_C_chr19:54168639_G_A_chr19:54168648_A_T_chr19:54168650_A_T_chr19:54171879_C_T_chr19:54171880_G_A_chr19:54171891_A_C_chr19:54171892_T_C_chr19:54171909_C_T_chr19:54171981_T_A_chr19:54172018_C_T_chr19:54172033_G_A_chr19:54172053_A_T_chr19:54174079_T_TGGGCTGGGATGCTGCCTTCCGC_chr19:54174080_GGGCTGGGATGCTGCCTTCCGCC_G_chr19:54174103_G_A_chr19:54174153_G_C_chr19:54174170_G_T_chr19:54174174_T_C_chr19:54174182_G_C_chr19:54174193_G_A_chr19:54174210_G_A_chr19:54174220_C_T_chr19:54174226_C_G_chr19:54174234_A_G_chr19:54174243_T_C_chr19:54174274_A_G_chr19:54174291_C_T_chr19:54174307_G_A_chr19:54174312_C_T_chr19:54174337_C_T_chr19:54174344_C_G_chr19:54174376_A_G_chr19:54174406_C_T_chr19:54174427_C_T_chr19:54178781_G_A_chr19:54178790_C_T_chr19:54178853_C_T_chr19:54178855_C_T_chr19:54178919_C_T_chr19:54180825_C_T_chr19:54180864_C_T_chr19:54180873_C_T_chr19:54180902_C_T_chr19:54180938_C_T_chr19:54180957_C_T_chr19:54180966_C_T_chr19:54180975_G_A_chr19:54180989_G_T_chr19:54181023_C_T_chr19:54181050_G_A_chr19:54181135_T_G_chr19:54183553_C_T_chr19:54183670_A_G_chr19:54188291_G_A_chr19:54188309_G_A_chr19:54188433_C_T_chr19:54188468_A_T_chr19:54191453_G_A_chr19:54191486_G_A_chr19:54191495_C_G_chr19:54191509_C_T_chr19:54191574_C_T_chr19:54191751_G_C_chr19:54191791_G_A_chr19:54191832_G_A_chr19:54191848_A_G_chr19:54192170_C_A_chr19:54192268_C_T_chr19:54192289_T_C_chr19:54192335_C_T_chr19:54192370_C_T_chr19:54193186_C_T_chr19:54193187_G_A;chr19:54188302_G_C	0.0030577943380179;0.000202568569460762	0.329957	0.393603	-0.0267365	0.0274445	0.404781	0.327597	0.391043	-0.0269986	0.0275787
HAMP_ENSG00000105697	0.407783	0	0	0	0	0	0	0	1	ultra_rare_collpase_chr19:35278785_C_T_chr19:35278991_T_C_chr19:35279010_G_A_chr19:35279054_A_C_chr19:35279164_C_T_chr19:35279191_G_A_chr19:35279201_G_A_chr19:35279249_G_A_chr19:35279345_C_T_chr19:35279359_G_A_chr19:35279414_G_T_chr19:35279543_A_G_chr19:35279589_G_A_chr19:35282402_G_A_chr19:35282406_A_C_chr19:35282407_T_C_chr19:35282422_CG_C_chr19:35282423_G_A_chr19:35284963_G_A_chr19:35285010_C_T	0.000891013	NA	NA	NA	NA	0.405766	NA	NA	NA	NA
SLC29A3_ENSG00000198246	0.407796	0	0	0	0	0	1	3	3	ultra_rare_collpase_chr10:71319309_C_T_chr10:71322794_A_G_chr10:71323055_G_A_chr10:71337467_C_A_chr10:71342784_A_G_chr10:71342843_G_A_chr10:71344245_G_A_chr10:71344255_T_G_chr10:71344273_A_G_chr10:71347216_T_C_chr10:71351579_G_A_chr10:71351642_T_C_chr10:71351644_G_C_chr10:71351740_G_A_chr10:71351749_G_A_chr10:71351768_A_G_chr10:71351789_G_A_chr10:71353880_G_T_chr10:71356080_G_T_chr10:71356095_G_A_chr10:71356099_C_T_chr10:71356108_C_T_chr10:71356110_G_A_chr10:71356150_G_A_chr10:71356177_C_T_chr10:71362105_G_C_chr10:71362153_G_A_chr10:71362162_AC_A_chr10:71362168_A_G_chr10:71362171_G_A_chr10:71362190_C_T_chr10:71362354_C_G_chr10:71362381_C_T_chr10:71362399_G_A_chr10:71362414_G_A_chr10:71362459_G_A_chr10:71362465_C_A_chr10:71362489_G_A_chr10:71362505_C_T_chr10:71362510_G_T_chr10:71362526_C_T;chr10:71342783_A_G;chr10:71344242_A_G;chr10:71356107_G_A;chr10:71356158_G_A;chr10:71362094_C_T;chr10:71362382_G_A	0.00184277672026244;0.00022277127465673;0.000789825428328405;0.000303754404438864;0.000506298351492568;0.000202511138112596;0.000324004698068122	0.258513	0.966006	-0.0273628	0.0242167	0.405212	0.256695	0.96531	-0.0275724	0.0243092
NPAS3_ENSG00000151322	0.407799	0	0	0	0	0	5	47	30	ultra_rare_collpase_chr14:32934983_C_T_chr14:32935018_C_T_chr14:32935063_C_G_chr14:32935080_T_G_chr14:32935205_A_C_chr14:32935295_A_G_chr14:32935300_C_G_chr14:32935309_A_C_chr14:32935391_G_C_chr14:32935500_A_C_chr14:32935502_C_G_chr14:32935504_G_GTTACTACAGGGAAATA_chr14:32935558_T_C_chr14:32935581_C_A_chr14:32935872_A_C_chr14:32935975_G_A_chr14:32936008_A_G_chr14:32936145_G_T_chr14:32936161_A_G_chr14:32936167_A_G_chr14:32936229_T_C_chr14:32936238_A_G_chr14:32936617_T_C_chr14:32938375_C_T_chr14:32938391_T_C_chr14:32938399_A_G_chr14:32938420_T_G_chr14:32938424_C_G_chr14:32938561_C_T_chr14:32938684_G_A_chr14:32939468_G_GCCGCGAGC_chr14:32939476_C_A_chr14:32939736_G_T_chr14:32939737_A_G_chr14:32939787_T_C_chr14:32939793_T_TGGGGAG_chr14:32939799_G_C_chr14:32939800_G_C_chr14:32940194_A_C_chr14:32940195_G_C_chr14:32940405_G_A_chr14:32940453_A_G_chr14:32940483_G_A_chr14:32941454_G_T_chr14:32941497_C_T_chr14:32941531_A_G_chr14:32941540_T_C_chr14:32941542_G_A_chr14:32941606_A_G_chr14:32941635_A_G_chr14:32941641_A_T_chr14:32941705_T_C_chr14:32941909_T_C_chr14:32942809_T_G_chr14:32942825_G_A_chr14:32942906_A_G_chr14:32947875_T_C_chr14:32947896_G_A_chr14:32947931_T_C_chr14:32948011_A_T_chr14:32948012_A_G_chr14:32948089_G_C_chr14:32948848_G_GA_chr14:32949237_G_A_chr14:32949260_A_T_chr14:32949418_A_C_chr14:32949445_G_A_chr14:32949528_A_C_chr14:32949549_T_G_chr14:32950019_A_G_chr14:32950120_T_C_chr14:32950179_A_G_chr14:32950180_G_C_chr14:32950190_C_A_chr14:32950212_A_G_chr14:32950276_T_C_chr14:32950359_A_G_chr14:32980757_C_A_chr14:32980771_G_A_chr14:32980777_T_C_chr14:32980787_T_A_chr14:32986924_T_C_chr14:32986945_G_A_chr14:32987032_T_G_chr14:32987048_A_AG_chr14:32987073_C_G_chr14:32987076_T_G_chr14:33003360_A_G_chr14:33003422_T_C_chr14:33003453_T_G_chr14:33003465_G_A_chr14:33003488_C_T_chr14:33003547_G_A_chr14:33003568_T_A_chr14:33016880_T_C_chr14:33019196_T_C_chr14:33019206_A_G_chr14:33019268_T_C_chr14:33019289_T_C_chr14:33019291_G_T_chr14:33019374_T_G_chr14:33019422_T_C_chr14:33019660_T_C_chr14:33019792_T_C_chr14:33023308_G_A_chr14:33027739_T_C_chr14:33030235_C_T_chr14:33030265_G_A_chr14:33030273_T_C_chr14:33030493_G_A_chr14:33030501_G_A_chr14:33030531_C_T_chr14:33030588_A_T_chr14:33030598_A_G_chr14:33030617_C_T_chr14:33030677_A_G_chr14:33039327_T_C_chr14:33039412_T_C_chr14:33039448_C_A_chr14:33039533_A_C_chr14:33039558_A_G_chr14:33039573_C_T_chr14:33039602_T_A_chr14:33039611_G_C_chr14:33039633_G_A_chr14:33043502_G_A_chr14:33043527_T_C_chr14:33052991_T_A_chr14:33053091_C_T_chr14:33053093_T_C_chr14:33053135_G_A_chr14:33053184_C_A_chr14:33053208_A_C_chr14:33053214_C_T_chr14:33053218_C_T_chr14:33053237_A_G_chr14:33053263_A_G_chr14:33053323_C_A_chr14:33055843_T_C_chr14:33055844_G_T_chr14:33056036_T_A_chr14:33056331_G_T_chr14:33056451_A_G_chr14:33056472_C_T_chr14:33056515_A_G_chr14:33056525_A_G_chr14:33070201_A_C_chr14:33076677_A_G_chr14:33076713_G_A_chr14:33085886_T_C_chr14:33095286_C_T_chr14:33095304_C_A_chr14:33095327_A_G_chr14:33095337_C_T_chr14:33095370_G_A_chr14:33095390_G_A_chr14:33095459_G_T_chr14:33095513_T_A_chr14:33108607_A_G_chr14:33108769_A_G_chr14:33108770_A_G_chr14:33108798_G_A_chr14:33108819_A_C_chr14:33108852_G_C_chr14:33108883_G_A_chr14:33118813_G_A_chr14:33118823_T_C_chr14:33118874_C_T_chr14:33118897_C_A_chr14:33118916_G_A_chr14:33119034_G_T_chr14:33119568_G_A_chr14:33156284_A_G_chr14:33156343_A_T_chr14:33156374_A_G_chr14:33156526_T_G_chr14:33156547_A_C_chr14:33156561_T_C_chr14:33156569_T_C_chr14:33156909_T_G_chr14:33157302_T_C_chr14:33163193_A_G_chr14:33163227_T_C_chr14:33163871_T_C_chr14:33163968_T_C_chr14:33165286_T_C_chr14:33193917_T_C_chr14:33193955_A_G_chr14:33194009_A_G_chr14:33194048_C_T_chr14:33194135_A_T_chr14:33207137_T_C_chr14:33207609_A_C_chr14:33207660_G_T_chr14:33207661_T_A_chr14:33207670_T_C_chr14:33207690_G_A_chr14:33207792_G_A_chr14:33207814_T_G_chr14:33207827_G_C_chr14:33207851_G_A_chr14:33207888_C_T_chr14:33207931_T_G_chr14:33208014_G_A_chr14:33208018_A_G_chr14:33208680_A_C_chr14:33208708_G_A_chr14:33208750_C_T_chr14:33208778_A_C_chr14:33208818_C_T_chr14:33208840_T_C_chr14:33208903_A_G_chr14:33209000_T_C_chr14:33209545_T_A_chr14:33209576_A_G_chr14:33209631_G_A_chr14:33210515_T_G_chr14:33214331_T_C_chr14:33215360_G_T_chr14:33215518_C_T_chr14:33215538_G_C_chr14:33215563_T_A_chr14:33219115_G_T_chr14:33219128_A_G_chr14:33219165_G_A_chr14:33219194_A_C_chr14:33229850_T_C_chr14:33233510_A_G_chr14:33233594_G_A_chr14:33233644_A_G_chr14:33237407_T_A_chr14:33237481_A_G_chr14:33237491_A_G_chr14:33237520_G_A_chr14:33237533_A_G_chr14:33237559_G_C_chr14:33237565_GC_G_chr14:33237574_C_T_chr14:33237612_G_A_chr14:33237625_A_G_chr14:33237722_A_G_chr14:33239683_T_C_chr14:33241573_G_A_chr14:33241585_A_G_chr14:33241592_G_A_chr14:33241620_A_T_chr14:33241623_C_T_chr14:33241624_T_A_chr14:33241625_C_A_chr14:33241673_A_C_chr14:33241687_C_T_chr14:33241695_A_G_chr14:33241699_TGC_T_chr14:33241700_G_T_chr14:33241704_T_G_chr14:33241706_A_G_chr14:33241740_G_A_chr14:33241784_C_A_chr14:33241818_T_A_chr14:33241901_T_C_chr14:33241939_G_A_chr14:33241952_A_T_chr14:33248119_G_A_chr14:33248541_A_G_chr14:33250175_A_C_chr14:33250229_C_T_chr14:33250268_T_C_chr14:33250269_A_G_chr14:33250356_G_A_chr14:33250367_A_G_chr14:33250377_T_G_chr14:33250400_A_G_chr14:33250413_A_G_chr14:33250421_A_G_chr14:33250486_G_A_chr14:33250502_T_C_chr14:33250506_G_A_chr14:33250515_C_T_chr14:33250547_A_G_chr14:33250560_A_G_chr14:33250588_GTC_G_chr14:33250670_A_G_chr14:33275204_G_A_chr14:33275238_G_A_chr14:33275248_G_A_chr14:33275299_A_G_chr14:33275427_G_A_chr14:33275428_A_G_chr14:33275449_A_G_chr14:33275501_T_C_chr14:33275511_G_T_chr14:33275518_G_A_chr14:33275575_G_A_chr14:33275586_A_G_chr14:33282256_T_C_chr14:33282267_G_A_chr14:33282399_G_A_chr14:33282424_AG_A_chr14:33282448_T_G_chr14:33282538_G_A_chr14:33282555_C_T_chr14:33282682_T_C_chr14:33286817_G_A_chr14:33291688_T_G_chr14:33291737_T_C_chr14:33306302_G_C_chr14:33306379_A_G_chr14:33306423_T_C_chr14:33306468_T_A_chr14:33306484_T_C_chr14:33306518_T_G_chr14:33306538_A_C_chr14:33306578_G_A_chr14:33306585_A_T_chr14:33306637_T_A_chr14:33306655_A_G_chr14:33306741_A_G_chr14:33307127_AGT_A_chr14:33307128_G_A_chr14:33307256_A_G_chr14:33307795_G_A_chr14:33307800_C_T_chr14:33307868_T_C_chr14:33308048_T_A_chr14:33308099_T_TG_chr14:33308110_T_C_chr14:33308114_T_C_chr14:33308169_CTTAT_C_chr14:33308189_A_G_chr14:33308200_G_A_chr14:33308201_G_A_chr14:33308351_G_A_chr14:33309253_G_A_chr14:33310482_T_G_chr14:33310604_A_G_chr14:33310666_G_A_chr14:33310681_A_G_chr14:33310731_A_G_chr14:33313073_G_C_chr14:33313289_G_A_chr14:33321225_T_C_chr14:33324144_G_A_chr14:33324160_G_T_chr14:33324234_G_A_chr14:33324288_G_A_chr14:33324375_A_G_chr14:33324377_T_G_chr14:33324391_T_C_chr14:33332363_T_C_chr14:33339519_A_T_chr14:33339528_A_G_chr14:33339556_G_A_chr14:33350052_A_G_chr14:33350087_G_A_chr14:33350088_C_G_chr14:33350132_AATT_A_chr14:33350141_T_C_chr14:33350158_A_G_chr14:33350173_T_C_chr14:33350745_G_A_chr14:33350921_A_G_chr14:33356239_A_G_chr14:33356367_G_A_chr14:33356450_T_G_chr14:33364571_T_C_chr14:33365308_A_G_chr14:33367201_G_A_chr14:33367434_A_G_chr14:33367476_G_A_chr14:33375249_A_T_chr14:33375282_A_G_chr14:33375286_G_T_chr14:33375298_A_T_chr14:33375344_G_T_chr14:33375398_G_A_chr14:33375479_G_A_chr14:33375522_A_G_chr14:33381878_T_G_chr14:33381911_T_C_chr14:33381913_G_A_chr14:33381938_A_G_chr14:33383588_T_A_chr14:33385764_T_C_chr14:33385774_A_G_chr14:33393653_T_C_chr14:33393795_G_A_chr14:33393804_T_C_chr14:33393831_A_G_chr14:33393836_G_C_chr14:33393859_C_T_chr14:33393923_G_C_chr14:33393967_A_G_chr14:33393986_T_C_chr14:33394099_C_T_chr14:33394105_G_A_chr14:33394113_A_G_chr14:33394124_T_G_chr14:33394129_A_G_chr14:33394213_T_C_chr14:33398866_A_G_chr14:33398919_G_A_chr14:33399423_A_G_chr14:33403432_A_G_chr14:33403434_G_A_chr14:33406985_A_G_chr14:33408566_G_A_chr14:33420006_A_G_chr14:33420044_A_C_chr14:33420133_A_G_chr14:33420280_T_C_chr14:33420301_A_T_chr14:33420409_G_A_chr14:33420420_A_G_chr14:33420555_T_C_chr14:33420564_T_G_chr14:33420626_T_C_chr14:33420793_T_A_chr14:33422233_A_T_chr14:33431690_T_A_chr14:33432561_G_C_chr14:33432602_C_T_chr14:33432605_T_A_chr14:33449821_G_A_chr14:33449863_T_C_chr14:33449894_T_C_chr14:33453274_T_C_chr14:33453299_G_A_chr14:33453333_T_C_chr14:33455768_A_G_chr14:33455781_G_A_chr14:33456062_T_G_chr14:33456098_G_A_chr14:33456102_G_A_chr14:33456115_G_A_chr14:33456124_A_G_chr14:33456145_G_C_chr14:33456193_CCTGTGCATAATGTTCCATGGAAAGG_C_chr14:33456205_G_T_chr14:33456231_T_C_chr14:33456285_C_T_chr14:33456352_G_A_chr14:33467882_A_G_chr14:33468208_A_G_chr14:33468299_A_C_chr14:33475847_A_G_chr14:33475867_G_A_chr14:33476214_G_A_chr14:33476369_A_G_chr14:33476412_A_G_chr14:33477963_A_G_chr14:33478051_G_A_chr14:33478185_G_A_chr14:33478224_T_C_chr14:33480871_G_A_chr14:33481101_G_A_chr14:33481173_A_T_chr14:33481541_A_G_chr14:33481555_T_C_chr14:33481563_T_C_chr14:33487492_A_G_chr14:33489782_T_A_chr14:33489904_T_C_chr14:33492246_G_A_chr14:33492745_G_C_chr14:33492828_C_T_chr14:33492829_A_G_chr14:33492842_C_T_chr14:33492882_CT_C_chr14:33492889_A_G_chr14:33492962_G_T_chr14:33492964_T_C_chr14:33505514_T_C_chr14:33510335_T_C_chr14:33512512_A_G_chr14:33512531_G_A_chr14:33512551_A_G_chr14:33521193_C_T_chr14:33521194_C_T_chr14:33521664_T_C_chr14:33521676_T_A_chr14:33521734_A_G_chr14:33521745_G_A_chr14:33521764_T_C_chr14:33521810_T_C_chr14:33526556_T_G_chr14:33529913_A_G_chr14:33529997_G_A_chr14:33530036_A_G_chr14:33530191_AACAG_A_chr14:33530218_T_G_chr14:33530224_T_C_chr14:33530289_A_G_chr14:33530328_A_G_chr14:33530360_A_G_chr14:33530372_C_T_chr14:33530399_G_A_chr14:33530406_G_T_chr14:33530421_C_T_chr14:33530495_G_A_chr14:33530537_G_T_chr14:33530582_A_G_chr14:33530624_T_A_chr14:33530683_A_C_chr14:33536436_T_C_chr14:33540125_T_C_chr14:33540290_T_C_chr14:33540431_T_C_chr14:33540452_C_T_chr14:33540453_G_A_chr14:33540458_G_A_chr14:33540472_A_G_chr14:33540493_G_A_chr14:33554554_A_T_chr14:33555443_A_C_chr14:33555445_T_C_chr14:33561840_A_G_chr14:33561895_T_C_chr14:33561910_A_G_chr14:33561912_T_G_chr14:33561917_G_A_chr14:33561945_A_G_chr14:33561951_G_C_chr14:33561968_A_G_chr14:33562065_G_A_chr14:33562086_G_A_chr14:33565330_A_G_chr14:33565432_G_A_chr14:33566106_A_G_chr14:33566123_C_T_chr14:33566183_C_T_chr14:33566203_G_A_chr14:33566219_T_G_chr14:33566224_T_G_chr14:33566234_G_A_chr14:33566236_A_G_chr14:33566258_T_A_chr14:33566270_T_C_chr14:33566309_G_A_chr14:33566315_C_T_chr14:33566390_T_C_chr14:33566396_G_GA_chr14:33566421_A_T_chr14:33567282_C_G_chr14:33567285_G_C_chr14:33567376_C_T_chr14:33567403_G_A_chr14:33567411_A_G_chr14:33567447_G_A_chr14:33567468_T_C_chr14:33567508_A_T_chr14:33567552_C_A_chr14:33567570_C_T_chr14:33567597_A_G_chr14:33568214_A_G_chr14:33570812_G_A_chr14:33570822_A_C_chr14:33571421_A_G_chr14:33571424_G_A_chr14:33571439_G_A_chr14:33571446_C_G_chr14:33571465_G_C_chr14:33571542_G_A_chr14:33571611_T_G_chr14:33571633_T_C_chr14:33571639_T_C_chr14:33571640_G_A_chr14:33571711_A_G_chr14:33571720_A_G_chr14:33571754_G_C_chr14:33571789_A_G_chr14:33571790_G_A_chr14:33571848_A_G_chr14:33571849_A_G_chr14:33576395_T_C_chr14:33576484_A_T_chr14:33580993_T_A_chr14:33581047_T_G_chr14:33581091_A_G_chr14:33588079_A_G_chr14:33588168_G_A_chr14:33596468_G_C_chr14:33596492_C_T_chr14:33596567_A_G_chr14:33596571_G_A_chr14:33596609_A_G_chr14:33596636_T_C_chr14:33596667_G_A_chr14:33596672_G_C_chr14:33596786_G_A_chr14:33596806_T_A_chr14:33596838_A_G_chr14:33596845_A_G_chr14:33596857_T_A_chr14:33598889_T_C_chr14:33598900_G_A_chr14:33599275_A_G_chr14:33599581_T_C_chr14:33599686_T_C_chr14:33609686_A_G_chr14:33616799_T_C_chr14:33616803_G_A_chr14:33616822_T_C_chr14:33616882_G_T_chr14:33616919_T_C_chr14:33616932_G_A_chr14:33617015_G_A_chr14:33617039_A_T_chr14:33617040_A_T_chr14:33617061_T_G_chr14:33619806_A_C_chr14:33619924_C_T_chr14:33619996_C_T_chr14:33620024_G_A_chr14:33620264_A_G_chr14:33620276_A_G_chr14:33620315_G_A_chr14:33628384_G_T_chr14:33628408_G_A_chr14:33628442_A_G_chr14:33628478_G_A_chr14:33628489_A_C_chr14:33630439_A_G_chr14:33630486_A_G_chr14:33630576_A_G_chr14:33630676_A_G_chr14:33631452_T_C_chr14:33631522_G_T_chr14:33631586_G_T_chr14:33631641_T_C_chr14:33631651_G_A_chr14:33631661_T_C_chr14:33631695_A_G_chr14:33631700_G_A_chr14:33637520_A_G_chr14:33637579_G_A_chr14:33638864_G_A_chr14:33641906_G_T_chr14:33641963_G_A_chr14:33642123_CAG_C_chr14:33642236_G_A_chr14:33642249_G_GT_chr14:33642276_AT_A_chr14:33642278_C_A_chr14:33642311_T_C_chr14:33642316_G_A_chr14:33642325_T_C_chr14:33642411_G_A_chr14:33642468_A_C_chr14:33642469_ATCTT_A_chr14:33642471_C_A_chr14:33642490_G_A_chr14:33642514_T_G_chr14:33642549_T_C_chr14:33643141_G_C_chr14:33643235_G_T_chr14:33643244_T_C_chr14:33643606_G_A_chr14:33643639_T_C_chr14:33643663_A_G_chr14:33643665_T_G_chr14:33643672_C_T_chr14:33643674_T_G_chr14:33643691_G_A_chr14:33643741_T_C_chr14:33643848_T_C_chr14:33643855_A_G_chr14:33643892_T_G_chr14:33644241_A_C_chr14:33652408_G_T_chr14:33652467_A_G_chr14:33653349_A_G_chr14:33653368_T_C_chr14:33653377_A_G_chr14:33653410_G_A_chr14:33653558_T_C_chr14:33653607_A_G_chr14:33653654_T_C_chr14:33653670_C_T_chr14:33653681_A_T_chr14:33653720_C_T_chr14:33653736_T_G_chr14:33654209_A_C_chr14:33654238_T_C_chr14:33654332_A_T_chr14:33661134_A_G_chr14:33661149_T_C_chr14:33661161_A_T_chr14:33661175_G_A_chr14:33661229_G_A_chr14:33661259_TTGTC_T_chr14:33661283_A_G_chr14:33661288_G_C_chr14:33661328_G_A_chr14:33661358_C_T_chr14:33661364_C_A_chr14:33661376_G_A_chr14:33661397_G_A_chr14:33661438_T_A_chr14:33661464_C_T_chr14:33661477_A_T_chr14:33661520_T_G_chr14:33661539_G_T_chr14:33661637_T_A_chr14:33661721_T_C_chr14:33661735_G_A_chr14:33661747_A_C_chr14:33661805_G_T_chr14:33674450_CATTTT_C_chr14:33674461_T_C_chr14:33674596_T_A_chr14:33675597_G_A_chr14:33675656_G_A_chr14:33676253_G_A_chr14:33676277_C_G_chr14:33676284_G_C_chr14:33676296_C_G_chr14:33676299_C_T_chr14:33676305_G_A_chr14:33676337_G_A_chr14:33676367_T_C_chr14:33676565_A_G_chr14:33676866_G_C_chr14:33676880_CAG_C_chr14:33676934_A_G_chr14:33676970_T_C_chr14:33676994_T_C_chr14:33677026_T_C_chr14:33677038_G_T_chr14:33677104_G_C_chr14:33677124_G_T_chr14:33677131_C_T_chr14:33677158_G_T_chr14:33677184_A_G_chr14:33677230_G_A_chr14:33677255_C_CT_chr14:33677276_A_C_chr14:33677329_A_T_chr14:33679422_C_T_chr14:33679526_A_G_chr14:33679618_A_G_chr14:33681348_G_A_chr14:33681481_G_A_chr14:33683736_T_C_chr14:33683753_T_C_chr14:33683771_G_A_chr14:33690982_A_G_chr14:33691031_A_C_chr14:33691048_A_G_chr14:33691068_C_A_chr14:33691090_A_G_chr14:33691091_T_C_chr14:33691100_T_C_chr14:33691127_G_A_chr14:33691130_A_C_chr14:33691937_T_C_chr14:33692011_T_C_chr14:33692014_T_G_chr14:33692019_T_C_chr14:33692024_T_C_chr14:33692068_G_A_chr14:33692127_A_T_chr14:33692157_C_A_chr14:33692183_T_C_chr14:33692403_A_G_chr14:33692484_G_A_chr14:33693817_G_A_chr14:33693834_A_C_chr14:33693881_GT_G_chr14:33693891_A_G_chr14:33693892_T_A_chr14:33693924_C_T_chr14:33693930_G_A_chr14:33693938_G_A_chr14:33693984_T_C_chr14:33694022_A_T_chr14:33694078_A_G_chr14:33694082_T_C_chr14:33694088_G_A_chr14:33694113_C_T_chr14:33694171_A_G_chr14:33694176_C_T_chr14:33694180_C_G_chr14:33694230_A_T_chr14:33695490_A_G_chr14:33695567_T_C_chr14:33695777_A_G_chr14:33695785_T_C_chr14:33695787_G_C_chr14:33695788_A_T_chr14:33699865_T_C_chr14:33700210_T_C_chr14:33700219_C_G_chr14:33700227_G_A_chr14:33700342_G_A_chr14:33700402_A_G_chr14:33700469_G_A_chr14:33704519_G_A_chr14:33704552_T_C_chr14:33704582_A_G_chr14:33704627_A_G_chr14:33704714_ATAGGTCAAGAGCAG_A_chr14:33711175_T_G_chr14:33715132_A_G_chr14:33720649_G_A_chr14:33720683_A_T_chr14:33720700_A_G_chr14:33720719_C_T_chr14:33720748_T_C_chr14:33720757_C_T_chr14:33720760_A_G_chr14:33720767_G_A_chr14:33720836_A_G_chr14:33720846_C_T_chr14:33727298_T_C_chr14:33727379_G_A_chr14:33727393_A_G_chr14:33727525_C_T_chr14:33733256_T_C_chr14:33733295_A_G_chr14:33733370_A_G_chr14:33733374_G_A_chr14:33733378_T_C_chr14:33733452_C_T_chr14:33733453_G_A_chr14:33733464_G_C_chr14:33733477_T_C_chr14:33733576_G_A_chr14:33733591_C_T_chr14:33733615_T_G_chr14:33733619_C_T_chr14:33733635_AGAT_A_chr14:33733704_G_T_chr14:33733732_G_C_chr14:33735136_G_A_chr14:33735193_CTG_C_chr14:33752617_A_G_chr14:33752644_T_C_chr14:33752676_G_A_chr14:33753255_A_C_chr14:33753329_A_G_chr14:33753345_T_G_chr14:33759020_A_G_chr14:33760898_T_C_chr14:33762142_T_C_chr14:33762158_T_A_chr14:33762163_A_G_chr14:33762200_T_TG_chr14:33762231_G_A_chr14:33762348_T_TG_chr14:33762351_T_C_chr14:33772844_T_C_chr14:33774394_G_A_chr14:33774443_C_T_chr14:33774445_C_G_chr14:33774484_G_A_chr14:33777987_A_G_chr14:33778494_G_A_chr14:33778572_T_G_chr14:33780284_T_G_chr14:33781120_A_G_chr14:33781178_A_T_chr14:33781211_T_C_chr14:33781323_A_C_chr14:33783065_T_G_chr14:33783112_G_A_chr14:33787933_A_C_chr14:33788057_A_T_chr14:33788338_A_G_chr14:33788362_G_C_chr14:33792646_G_A_chr14:33792714_A_C_chr14:33792716_A_G_chr14:33792760_C_A_chr14:33792769_C_A_chr14:33792800_A_T_chr14:33792807_C_A_chr14:33792815_G_A_chr14:33792845_G_GATGAGTGCACACTGCCCTCTAGTGGC_chr14:33792861_C_T_chr14:33793055_ATCAATT_A_chr14:33793102_T_C_chr14:33793143_C_T_chr14:33793195_T_C_chr14:33795228_A_C_chr14:33796879_G_A_chr14:33797491_G_A_chr14:33797569_T_C_chr14:33799757_G_A_chr14:33799812_A_C_chr14:33799847_AACG_A_chr14:33799854_A_T_chr14:33799878_A_G_chr14:33799886_G_A_chr14:33799946_T_C_chr14:33800002_G_GGACCTGCGGCTGCAGAACTGCGAGTCA_chr14:33800010_G_A_chr14:33800031_T_C_chr14:33800079_C_T_chr14:33800106_G_T_chr14:33800151_G_A_chr14:33800247_A_G_chr14:33800262_T_C_chr14:33800367_G_T_chr14:33800381_C_A_chr14:33800436_C_T_chr14:33800450_G_A_chr14:33800492_A_C_chr14:33800508_C_T_chr14:33800535_C_T_chr14:33800540_G_A_chr14:33800732_G_A_chr14:33800769_A_G_chr14:33800822_G_T_chr14:33800900_C_T_chr14:33800907_C_T_chr14:33800958_C_A_chr14:33801005_G_A_chr14:33801011_G_A_chr14:33801044_C_G_chr14:33801203_A_G_chr14:33801209_T_A_chr14:33801215_T_C_chr14:33801603_G_A_chr14:33801612_T_C_chr14:33801640_T_C_chr14:33801729_T_A_chr14:33801730_G_GT_chr14:33801749_G_A_chr14:33801821_T_C_chr14:33801851_G_C_chr14:33801927_G_A_chr14:33801974_T_C_chr14:33801990_T_C_chr14:33802123_TCTAA_T_chr14:33802328_G_A_chr14:33802345_A_G_chr14:33802367_C_T_chr14:33802511_T_C_chr14:33802570_T_G_chr14:33802628_T_C_chr14:33802638_G_A_chr14:33802667_A_C_chr14:33802737_G_A_chr14:33802786_T_C_chr14:33802952_G_A_chr14:33803007_G_A_chr14:33803009_A_C_chr14:33803092_A_G_chr14:33803098_C_G_chr14:33803350_ACTGTGTTGAGTAGATTCCT_A_chr14:33803537_T_C_chr14:33803554_C_T_chr14:33803619_TTC_T_chr14:33803670_C_T_chr14:33803702_T_A_chr14:33803718_A_G_chr14:33803849_G_A_chr14:33803955_G_A_chr14:33803983_T_C_chr14:33804039_T_C_chr14:33804056_G_C_chr14:33804122_T_G_chr14:33804138_T_G;chr14:32934944_C_G;chr14:32935045_G_C;chr14:32939298_G_GA;chr14:32939728_G_A;chr14:32941522_C_G;chr14:33019224_A_T;chr14:33019243_C_T;chr14:33023338_A_G;chr14:33039511_A_AGTGG;chr14:33042984_A_T;chr14:33053131_G_A;chr14:33053275_A_G;chr14:33053327_T_C;chr14:33056461_A_G;chr14:33076736_G_C;chr14:33108665_T_G;chr14:33118925_T_C;chr14:33156295_T_C;chr14:33189225_A_G;chr14:33193930_T_C;chr14:33209006_AATG_A;chr14:33219273_A_G;chr14:33237397_T_C;chr14:33250585_ACTGT_A;chr14:33282626_C_T;chr14:33291739_T_G;chr14:33313276_A_G;chr14:33324381_A_C;chr14:33324382_A_G;chr14:33330995_T_G;chr14:33364552_G_A;chr14:33375278_T_C;chr14:33393736_T_C;chr14:33420377_G_C;chr14:33456184_G_C;chr14:33456298_T_A;chr14:33479727_G_A;chr14:33480714_T_A;chr14:33510238_T_C;chr14:33510251_G_A;chr14:33554470_T_A;chr14:33561965_C_A;chr14:33562063_C_T;chr14:33566273_C_T;chr14:33567307_A_G;chr14:33567358_A_C;chr14:33567402_C_T;chr14:33567466_T_C;chr14:33571556_A_G;chr14:33596258_A_G;chr14:33599273_T_G;chr14:33620017_G_C;chr14:33630328_A_G;chr14:33630937_A_G;chr14:33631510_T_C;chr14:33642210_G_A;chr14:33642290_T_C;chr14:33643285_T_C;chr14:33652389_G_T;chr14:33652580_T_C;chr14:33653359_T_C;chr14:33653423_T_C;chr14:33661165_T_C;chr14:33661495_T_A;chr14:33674514_G_A;chr14:33677040_T_A;chr14:33681454_G_A;chr14:33692358_A_G;chr14:33694006_G_GT;chr14:33694052_T_C;chr14:33711985_A_G;chr14:33720911_C_T;chr14:33733536_G_T;chr14:33733597_T_C;chr14:33758871_T_C;chr14:33761491_T_C;chr14:33778503_G_A;chr14:33797583_T_C;chr14:33801077_G_A;chr14:33802327_G_C;chr14:33803550_C_T	0.0420598598679681;0.000386053315994798;0.000263285806869734;0.000248313537226338;0.000364520048602673;0.000263296471827277;0.00034425499169738;0.000405005872585152;0.000243003523551091;0.00034425499169738;0.000405005872585152;0.00076951115791179;0.000486007047102183;0.000222753229921834;0.000202511138112596;0.000324004698068122;0.000465756753472925;0.00042525616621441;0.000405005872585152;0.000364505285326637;0.000465756753472925;0.000911263213316593;0.000324004698068122;0.000546757927989956;0.000668259689765502;0.000810011745170305;0.00042525616621441;0.00034425499169738;0.000648009396136244;0.000263253817180349;0.000263253817180349;0.000749260864282532;0.000243003523551091;0.00042525616621441;0.00076951115791179;0.000243003523551091;0.000303754404438864;0.000810011745170305;0.000324017820980154;0.000364505285326637;0.000364505285326637;0.000283504110809607;0.000243003523551091;0.000263253817180349;0.000202552157180474;0.000506257340731441;0.000303754404438864;0.000506257340731441;0.000283504110809607;0.000324004698068122;0.000202511138112596;0.000465756753472925;0.000405005872585152;0.000222762251923856;0.000951763800575108;0.000870762626058078;0.000830329296447811;0.000850546780072904;0.00022277127465673;0.000668259689765502;0.000202519340597027;0.000465756753472925;0.000263253817180349;0.000384771162413933;0.000526507634360698;0.000283504110809607;0.000283504110809607;0.000263264479546375;0.000283504110809607;0.000243013365735115;0.000526507634360698;0.000202519340597027;0.000445506459843668;0.000627759102506986;0.000283504110809607;0.000222753229921834;0.000749260864282532;0.000243013365735115;0.000243033052495139;0.000283504110809607;0.00026330713764887;0.000283504110809607	0.707944	0.234569	-0.00277622	0.00741079	0.348564	0.703977	0.1981	-0.00285538	0.00751498
B9D1_ENSG00000108641	0.407805	0	0	0	0	0	0	1	1	ultra_rare_collpase_chr17:19343392_A_G_chr17:19343423_AGAG_A_chr17:19343449_C_T_chr17:19343455_C_T_chr17:19343456_G_A_chr17:19343793_C_T_chr17:19347276_A_G_chr17:19347782_A_G_chr17:19347783_C_T_chr17:19347784_C_T_chr17:19347803_C_T_chr17:19347809_C_T_chr17:19347823_C_T_chr17:19347824_G_C_chr17:19347872_T_A_chr17:19357843_C_T_chr17:19357848_G_A_chr17:19357876_T_C_chr17:19357933_A_G_chr17:19360321_G_A_chr17:19362533_C_T_chr17:19362539_G_A;chr17:19347297_A_T	0.000931513506945851;0.000222753229921834	0.299704	0.534544	-0.0422436	0.0407336	0.404542	0.297039	0.530922	-0.042712	0.0409587
ZNF461_ENSG00000197808	0.407822	0	0	0	0	0	0	3	1	ultra_rare_collpase_chr19:36639116_T_C_chr19:36639174_C_T_chr19:36639285_C_T_chr19:36639290_G_A_chr19:36639455_C_T_chr19:36639588_T_A_chr19:36639636_G_A_chr19:36658313_T_A_chr19:36658370_C_T_chr19:36658403_A_G;chr19:36639408_G_A;chr19:36639531_G_A;chr19:36656519_A_G	0.000668259689765502;0.000405005872585152;0.000283504110809607;0.000384771162413933	0.269129	0.842471	-0.0412517	0.0373295	0.405948	0.267727	0.841042	-0.041494	0.0374389
APOH_ENSG00000091583	0.407986	0	0	0	0	0	0	0	1	ultra_rare_collpase_chr17:66212161_G_A_chr17:66214546_A_G_chr17:66214644_C_A_chr17:66214651_C_G_chr17:66220574_G_A_chr17:66220576_C_G_chr17:66220592_G_A_chr17:66220605_T_C_chr17:66220614_C_T_chr17:66220659_G_A_chr17:66223697_C_A_chr17:66223743_A_G_chr17:66226027_C_T_chr17:66226028_C_T_chr17:66226038_A_G_chr17:66226071_T_C_chr17:66226077_A_G_chr17:66226094_T_C_chr17:66226127_G_C_chr17:66228018_A_G_chr17:66228103_G_A_chr17:66228139_T_C_chr17:66228154_G_A_chr17:66229319_G_A_chr17:66229379_T_C	0.00105302	NA	NA	NA	NA	0.406315	NA	NA	NA	NA
SARAF_ENSG00000133872	0.408003	0	0	0	0	0	0	0	1	ultra_rare_collpase_chr8:30066008_G_A_chr8:30066031_A_C_chr8:30066056_G_T_chr8:30066137_G_A_chr8:30069705_G_A_chr8:30069848_C_T_chr8:30069992_T_C_chr8:30070013_GT_G_chr8:30073964_T_G_chr8:30074008_G_A_chr8:30074013_T_C_chr8:30074040_C_G_chr8:30074041_G_A_chr8:30082896_CA_C	0.000911263	NA	NA	NA	NA	0.406245	NA	NA	NA	NA
ERGIC3_ENSG00000125991	0.408066	0	0	0	0	0	0	1	1	ultra_rare_collpase_chr20:35542065_G_A_chr20:35542096_C_T_chr20:35542121_G_A_chr20:35542374_A_G_chr20:35547414_C_G_chr20:35547426_G_A_chr20:35547447_G_T_chr20:35548549_C_T_chr20:35548550_G_A_chr20:35548595_G_A_chr20:35548634_A_C_chr20:35554364_T_C_chr20:35555071_A_G_chr20:35556057_C_T_chr20:35556075_G_T_chr20:35556121_C_T_chr20:35556253_C_T_chr20:35556266_G_A_chr20:35557022_A_G_chr20:35557036_G_A_chr20:35557060_G_A_chr20:35557071_G_A_chr20:35557097_C_G_chr20:35557232_T_C_chr20:35557445_C_CTCA_chr20:35557464_G_A_chr20:35557471_C_G;chr20:35542527_C_T	0.00111376614960917;0.000283504110809607	0.413634	0.305308	0.0318189	0.0389214	0.404584	0.411554	0.302489	0.0321032	0.0390949
RNF14_ENSG00000013561	0.408072	0	0	0	0	0	0	0	1	ultra_rare_collpase_chr5:141973608_A_C_chr5:141973655_G_A_chr5:141974793_T_G_chr5:141974821_C_T_chr5:141974931_T_C_chr5:141974944_T_C_chr5:141978387_A_G_chr5:141978603_G_A_chr5:141978660_A_G_chr5:141978739_A_G_chr5:141980235_T_G_chr5:141980245_G_A_chr5:141983449_G_A_chr5:141984827_A_G_chr5:141984932_C_T_chr5:141984934_G_A_chr5:141991884_G_C	0.000789761	NA	NA	NA	NA	0.405387	NA	NA	NA	NA
LHFPL2_ENSG00000145685	0.408074	0	0	0	0	0	0	3	1	ultra_rare_collpase_chr5:78488948_G_A_chr5:78488989_C_T_chr5:78489098_C_A_chr5:78489136_C_T_chr5:78505048_A_G_chr5:78505193_G_A_chr5:78509831_A_G_chr5:78509849_A_G_chr5:78509859_C_T_chr5:78509892_T_C_chr5:78509901_C_T_chr5:78509930_C_T_chr5:78509937_C_A_chr5:78510009_G_A_chr5:78510141_G_A_chr5:78544936_T_C_chr5:78545641_T_C_chr5:78587619_G_T_chr5:78601199_T_C_chr5:78638550_A_G_chr5:78638588_A_G_chr5:78648781_G_A_chr5:78766216_A_G;chr5:78488996_G_C;chr5:78489015_C_A;chr5:78510008_C_T	0.000708760277024017;0.000384755578955895;0.000243013365735115;0.000364505285326637	0.270829	0.79763	-0.0401728	0.0364824	0.405753	0.2691	0.795504	-0.0404637	0.0366142
SLC25A16_ENSG00000122912	0.408074	0	0	0	0	0	0	1	1	ultra_rare_collpase_chr10:68483456_C_T_chr10:68483526_C_T_chr10:68483543_A_C_chr10:68483559_T_C_chr10:68483572_T_C_chr10:68483580_C_T_chr10:68483581_G_A_chr10:68483598_A_G_chr10:68487157_A_C_chr10:68487186_C_T_chr10:68487187_G_A_chr10:68488467_G_A_chr10:68488468_A_G_chr10:68488486_C_T_chr10:68488519_G_A_chr10:68493460_T_C_chr10:68493466_T_G_chr10:68503685_G_A_chr10:68503696_C_A_chr10:68506595_T_C_chr10:68506638_G_A_chr10:68506643_A_T_chr10:68516796_C_G_chr10:68527247_T_C;chr10:68488464_T_G	0.00101251468146288;0.000364505285326637	0.301302	0.466851	-0.0418337	0.040472	0.405554	0.299241	0.464112	-0.0421919	0.0406449
CECR2_ENSG00000099954	0.408106	0	0	0	0	0	0	7	2	ultra_rare_collpase_chr22:17368819_G_A_chr22:17368832_A_C_chr22:17368837_A_C_chr22:17369366_C_T_chr22:17369373_T_G_chr22:17369412_G_GCGGCCCCTCCCCCAGGCCCCGCGTC_chr22:17369798_G_C_chr22:17370688_G_A_chr22:17371625_A_C_chr22:17371631_G_T_chr22:17411423_A_G_chr22:17437261_C_T_chr22:17437340_T_C_chr22:17499510_C_T_chr22:17500637_T_G_chr22:17500704_C_T_chr22:17503113_G_A_chr22:17504878_G_T_chr22:17504928_G_A_chr22:17504936_A_G_chr22:17504946_G_A_chr22:17511812_G_A_chr22:17511829_G_A_chr22:17524154_C_T_chr22:17524182_T_A_chr22:17524238_C_T_chr22:17524239_G_A_chr22:17524269_A_G_chr22:17538545_G_T_chr22:17539035_G_A_chr22:17539078_C_T_chr22:17539096_G_A_chr22:17540600_G_T_chr22:17540601_G_T_chr22:17540720_G_A_chr22:17540796_A_G_chr22:17541870_T_C_chr22:17541947_C_T_chr22:17542182_G_A_chr22:17542223_G_A_chr22:17542269_T_C_chr22:17542304_G_A_chr22:17542374_G_A_chr22:17542416_A_G_chr22:17542446_G_A_chr22:17542514_A_G_chr22:17542598_C_T_chr22:17542685_G_A_chr22:17542692_G_A_chr22:17542754_C_T_chr22:17542800_T_C_chr22:17542823_C_T_chr22:17542824_G_A_chr22:17542826_G_A_chr22:17542833_C_T_chr22:17542836_C_A_chr22:17542964_C_T_chr22:17543005_T_C_chr22:17548447_G_A_chr22:17548453_G_A_chr22:17548516_G_A_chr22:17548571_G_A_chr22:17548650_G_A_chr22:17548712_T_A_chr22:17548727_G_C_chr22:17548802_G_A_chr22:17548841_C_G_chr22:17548876_T_C_chr22:17548883_G_A_chr22:17548919_A_T_chr22:17549104_G_A_chr22:17549210_G_A_chr22:17549313_G_T_chr22:17549368_A_G_chr22:17549428_A_G_chr22:17549525_G_C_chr22:17549534_G_A_chr22:17552054_C_T_chr22:17553991_T_C_chr22:17558124_T_C;chr22:17368773_C_G;chr22:17369817_G_A;chr22:17500641_G_A;chr22:17548912_T_C;chr22:17549068_C_T;chr22:17549240_T_C;chr22:17549344_C_T;chr22:17554115_T_C	0.00326029727431048;0.00022277127465673;0.000344701731619287;0.000222753229921834;0.000222780298120544;0.000364505285326637;0.000789761451541047;0.000283504110809607;0.000283504110809607	0.260533	0.98395	-0.0233238	0.0207298	0.405585	0.258755	0.983545	-0.0234983	0.0208072
FAM200A_ENSG00000221909	0.408129	0	0	0	0	0	0	4	2	ultra_rare_collpase_chr7:99546717_A_G_chr7:99546756_C_T_chr7:99546786_C_T_chr7:99546793_T_G_chr7:99546805_G_A_chr7:99546844_TTG_T_chr7:99546990_T_C_chr7:99547092_G_A_chr7:99547136_C_CG_chr7:99547208_TG_T_chr7:99547265_CGTCTTTT_C_chr7:99547322_C_G_chr7:99547374_G_C_chr7:99547453_C_T_chr7:99547468_A_G_chr7:99547567_G_C_chr7:99547573_G_A_chr7:99547675_G_A_chr7:99547755_G_A_chr7:99547930_C_T_chr7:99548011_G_A_chr7:99548046_G_A_chr7:99548058_C_T_chr7:99548062_AT_A_chr7:99548106_G_A_chr7:99548128_G_A_chr7:99548154_A_G;chr7:99547566_A_C;chr7:99547799_C_T;chr7:99547888_A_G;chr7:99547917_C_T;chr7:99548059_G_A	0.00101251468146288;0.000222753229921834;0.00076951115791179;0.000222753229921834;0.000405022276225192;0.000405005872585152	0.608355	0.263179	0.0140838	0.0274848	0.402565	0.607066	0.259336	0.014185	0.027583
MOBP_ENSG00000168314	0.4082	0	0	0	0	0	0	0	1	ultra_rare_collpase_chr3:39467573_G_C_chr3:39502157_T_C_chr3:39502513_C_T_chr3:39502555_C_T_chr3:39502578_C_T_chr3:39502588_C_T_chr3:39502711_G_C_chr3:39502758_C_T_chr3:39502775_G_A_chr3:39502809_C_T_chr3:39502810_G_A_chr3:39502848_G_GGAC_chr3:39502849_G_T_chr3:39502913_A_T	0.00070876	NA	NA	NA	NA	0.405531	NA	NA	NA	NA
SP110_ENSG00000135899	0.408206	0	0	0	0	0	0	0	1	ultra_rare_collpase_chr2:230170665_G_A_chr2:230171712_G_A_chr2:230171769_T_A_chr2:230177537_C_T_chr2:230177648_C_T_chr2:230202597_G_A_chr2:230215014_C_A_chr2:230215118_C_G_chr2:230219873_C_T	0.000729011	NA	NA	NA	NA	0.405458	NA	NA	NA	NA
VPS37B_ENSG00000139722	0.408231	0	0	0	0	0	0	0	1	ultra_rare_collpase_chr12:122867237_C_CG_chr12:122868476_T_C_chr12:122870940_T_C_chr12:122870991_A_C_chr12:122871010_G_C_chr12:122892133_ATAACTT_A_chr12:122892140_TAAATAA_T_chr12:122892476_C_A_chr12:122894406_G_A_chr12:122894461_T_C_chr12:122894491_C_T_chr12:122896007_T_C_chr12:122896008_T_C_chr12:122896038_G_C	0.000607509	NA	NA	NA	NA	0.406201	NA	NA	NA	NA
RAD51AP2_ENSG00000214842	0.408285	0	0	0	0	0	0	0	1	ultra_rare_collpase_chr2:17510896_T_C_chr2:17510928_C_G_chr2:17515178_AAGTAG_A_chr2:17515397_CA_C_chr2:17515403_C_G_chr2:17515535_C_A_chr2:17515622_C_T_chr2:17515765_T_A_chr2:17515768_ACTTC_A_chr2:17515796_G_A_chr2:17515871_G_A_chr2:17515916_T_G_chr2:17516857_A_G_chr2:17517496_T_A_chr2:17517590_T_C_chr2:17517595_TAGAC_T_chr2:17518250_G_A	0.000850512	NA	NA	NA	NA	0.405907	NA	NA	NA	NA
AC008764.1_ENSG00000141979	0.40832	0	0	0	0	0	0	0	1	ultra_rare_collpase_chr19:16553693_G_A_chr19:16553725_C_T_chr19:16553801_C_T_chr19:16553828_G_A_chr19:16553834_G_A_chr19:16553882_T_C_chr19:16553887_T_C_chr19:16553900_C_T_chr19:16555206_G_C_chr19:16555222_C_T_chr19:16555270_T_C_chr19:16555319_C_T_chr19:16555344_G_A_chr19:16555349_C_T_chr19:16568082_C_T_chr19:16568121_C_T	0.000749261	NA	NA	NA	NA	0.406736	NA	NA	NA	NA
ARL15_ENSG00000185305	0.408332	0	0	0	0	0	0	4	3	ultra_rare_collpase_chr5:53884456_G_A_chr5:53884501_G_A_chr5:53884507_CAA_C_chr5:53884563_C_T_chr5:53886667_C_A_chr5:53901501_C_A_chr5:53901514_A_G_chr5:53901532_A_C_chr5:53901588_C_T_chr5:53906968_A_G_chr5:53934632_G_A_chr5:53934693_G_C_chr5:53934730_G_C_chr5:53937076_G_A_chr5:53969375_T_C_chr5:53970775_A_G_chr5:53970883_A_G_chr5:53971265_A_G_chr5:53971273_T_C_chr5:53971397_T_C_chr5:53971416_T_C_chr5:53994356_A_T_chr5:53994671_C_T_chr5:54002585_A_T_chr5:54002620_C_T_chr5:54002642_T_G_chr5:54002749_A_T_chr5:54017775_T_C_chr5:54017813_A_C_chr5:54018266_C_T_chr5:54018333_T_C_chr5:54018430_G_C_chr5:54018441_A_C_chr5:54018454_T_C_chr5:54018456_C_CT_chr5:54018673_G_T_chr5:54018705_G_A_chr5:54050100_T_C_chr5:54067207_G_A_chr5:54073128_C_T_chr5:54073136_T_C_chr5:54073362_A_G_chr5:54073714_G_A_chr5:54084340_T_C_chr5:54084351_T_C_chr5:54091925_T_C_chr5:54098338_A_G_chr5:54098429_G_A_chr5:54098570_G_C_chr5:54098590_C_T_chr5:54098646_A_G_chr5:54104204_A_G_chr5:54104306_T_C_chr5:54105028_A_T_chr5:54105166_A_G_chr5:54113199_T_C_chr5:54113216_G_C_chr5:54113252_A_G_chr5:54113267_A_G_chr5:54113357_C_A_chr5:54113381_G_A_chr5:54113408_C_T_chr5:54154036_A_T_chr5:54171841_T_C_chr5:54171889_G_A_chr5:54176504_T_A_chr5:54176599_G_A_chr5:54180702_A_G_chr5:54180712_T_A_chr5:54180815_T_C_chr5:54180956_G_A_chr5:54180958_G_A_chr5:54180970_T_G_chr5:54186302_G_A_chr5:54186455_T_G_chr5:54186458_A_C_chr5:54194477_A_G_chr5:54214853_G_A_chr5:54214920_T_C_chr5:54214931_T_C_chr5:54215298_T_G_chr5:54215327_T_G_chr5:54215401_T_C_chr5:54215465_C_T_chr5:54215657_G_C_chr5:54215727_G_A_chr5:54215733_G_A_chr5:54215758_G_A_chr5:54215773_G_A_chr5:54221092_T_C_chr5:54222014_A_T_chr5:54244559_G_A_chr5:54282346_A_G_chr5:54285374_G_A_chr5:54309955_T_A_chr5:54310336_CAAAG_C_chr5:54310455_C_T_chr5:54310510_G_A_chr5:54310517_G_GA_chr5:54310530_G_A_chr5:54310535_T_C_chr5:54310559_G_GA_chr5:54310569_G_C;chr5:54050098_T_A;chr5:54113336_C_T;chr5:54186315_T_A;chr5:54186394_A_C;chr5:54215014_C_T;chr5:54215975_T_C	0.00488032076465109;0.000627759102506986;0.000303754404438864;0.000384755578955895;0.000324004698068122;0.000303754404438864;0.000708760277024017	0.26104	0.400619	0.0204226	0.0181706	0.388289	0.249248	0.369299	0.0214614	0.0186269
RASGRF2_ENSG00000113319	0.408351	0	0	0	0	0	0	1	2	ultra_rare_collpase_chr5:80960871_G_A_chr5:80960907_G_A_chr5:80960940_C_T_chr5:80960977_C_A_chr5:81042916_C_A_chr5:81042967_G_A_chr5:81068130_G_A_chr5:81070492_A_G_chr5:81070516_G_A_chr5:81070525_C_T_chr5:81073244_A_T_chr5:81073376_C_T_chr5:81073377_G_A_chr5:81073386_G_A_chr5:81073394_G_A_chr5:81073424_G_A_chr5:81073430_G_A_chr5:81080128_A_G_chr5:81080679_G_A_chr5:81080778_C_T_chr5:81081615_G_A_chr5:81085851_A_G_chr5:81085865_A_G_chr5:81086902_G_A_chr5:81087138_A_C_chr5:81087197_C_T_chr5:81087293_A_G_chr5:81092804_C_T_chr5:81092851_C_T_chr5:81092897_T_G_chr5:81092947_C_T_chr5:81094353_G_A_chr5:81112779_C_T_chr5:81112826_A_G_chr5:81112851_C_T_chr5:81112854_G_C_chr5:81122353_T_G_chr5:81123669_G_A_chr5:81123750_G_A_chr5:81180264_G_A_chr5:81201430_C_T_chr5:81207283_C_T_chr5:81208377_T_C_chr5:81208381_G_A_chr5:81208385_G_A_chr5:81208412_A_T_chr5:81212406_A_T_chr5:81212486_G_A_chr5:81212541_C_G_chr5:81217353_C_T_chr5:81217441_G_A_chr5:81219735_G_A_chr5:81219759_G_A_chr5:81225681_G_A;chr5:81123752_T_C;chr5:81208394_G_A	0.00267303875906201;0.000222753229921834;0.00042525616621441	0.29546	0.529464	-0.0275644	0.0263466	0.405112	0.292917	0.525811	-0.0278561	0.0264856
CPA3_ENSG00000163751	0.408361	0	0	0	0	0	0	1	3	ultra_rare_collpase_chr3:148865365_C_T_chr3:148865377_T_A_chr3:148868924_T_C_chr3:148868975_C_T_chr3:148868979_T_G_chr3:148878470_T_C_chr3:148878699_G_A_chr3:148879842_G_A_chr3:148879845_C_T_chr3:148879846_G_A_chr3:148879881_G_A_chr3:148882518_G_GA_chr3:148882524_A_G_chr3:148882526_C_T_chr3:148882527_G_A_chr3:148882556_G_A_chr3:148882589_T_C_chr3:148883649_A_C_chr3:148883699_T_G_chr3:148883751_A_G_chr3:148886092_G_C_chr3:148896545_C_T_chr3:148896569_A_C_chr3:148896591_C_T;chr3:148882508_C_T;chr3:148882525_T_G;chr3:148883780_T_A	0.000972014094204366;0.000222753229921834;0.000587282300526529;0.000526507634360698	0.269877	0.809063	-0.0417828	0.0378692	0.406363	0.268376	0.807301	-0.0420454	0.0379879
ACTL6B_ENSG00000077080	0.40842	0	0	0	0	0	0	0	1	ultra_rare_collpase_chr7:100640701_A_G_chr7:100640744_C_T_chr7:100640822_C_A_chr7:100640870_A_G_chr7:100643266_C_T_chr7:100643267_G_A_chr7:100646263_T_C_chr7:100646321_T_C_chr7:100646346_A_T_chr7:100646546_C_T_chr7:100646764_A_G_chr7:100647257_C_T_chr7:100647443_C_T_chr7:100647507_TG_T_chr7:100648615_G_A_chr7:100648741_C_T_chr7:100650123_C_A_chr7:100650126_G_A_chr7:100655032_A_G_chr7:100655482_G_C_chr7:100656387_G_A_chr7:100656439_G_C	0.000870763	NA	NA	NA	NA	0.406525	NA	NA	NA	NA
NR5A1_ENSG00000136931	0.408472	0	0	0	0	0	0	2	1	ultra_rare_collpase_chr9:124485417_T_C_chr9:124487190_C_T_chr9:124487224_A_C_chr9:124487311_G_A_chr9:124487334_T_C_chr9:124487337_T_C_chr9:124487366_C_A_chr9:124487397_A_G_chr9:124487402_A_T_chr9:124487422_G_A_chr9:124487498_G_A_chr9:124487512_A_G_chr9:124487517_T_C_chr9:124491156_C_T_chr9:124500191_C_T_chr9:124500197_G_A_chr9:124500223_C_T_chr9:124500248_C_T_chr9:124500328_T_C_chr9:124500352_C_A_chr9:124500367_G_A_chr9:124500368_G_T_chr9:124500439_G_A_chr9:124500467_C_G_chr9:124500473_C_T_chr9:124500490_G_C_chr9:124500619_C_T_chr9:124500620_G_A_chr9:124503161_G_T_chr9:124503341_T_C_chr9:124503733_G_A;chr9:124487367_G_A;chr9:124487417_T_C	0.00153902231582358;0.000405005872585152;0.000324057196095111	0.634289	0.282868	-0.0155537	0.0326965	0.404738	0.63295	0.279998	-0.0156766	0.0328252
AL662899.2_ENSG00000263020	0.408472	0	0	0	0	0	2	2	3	ultra_rare_collpase_chr6:31775999_G_A_chr6:31776104_C_T_chr6:31776152_G_A_chr6:31776169_G_A_chr6:31776185_G_A_chr6:31776209_C_T_chr6:31776556_T_A_chr6:31777107_A_G_chr6:31777623_C_A_chr6:31778987_G_A_chr6:31779019_G_A_chr6:31779028_C_T_chr6:31779029_G_A_chr6:31779043_C_T_chr6:31779164_C_T_chr6:31779175_G_A_chr6:31779230_G_A_chr6:31779430_G_A_chr6:31779442_G_T_chr6:31779454_T_C_chr6:31779455_C_T_chr6:31779461_G_A_chr6:31779470_G_A_chr6:31779759_C_T_chr6:31779760_G_A_chr6:31780041_G_A_chr6:31780063_C_T_chr6:31780117_G_A_chr6:31780120_T_C_chr6:31780125_C_T_chr6:31780482_G_A_chr6:31780541_C_T_chr6:31780744_C_T_chr6:31780911_T_A_chr6:31781035_T_C_chr6:31781050_G_A_chr6:31781054_C_T_chr6:31781087_G_A_chr6:31781123_C_T_chr6:31781519_G_C_chr6:31781593_C_A_chr6:31781880_C_T_chr6:31781904_G_A_chr6:31781922_G_A_chr6:31781940_G_A_chr6:31781951_T_A_chr6:31782083_T_C_chr6:31782140_G_C_chr6:31782286_G_A_chr6:31782339_C_T_chr6:31782393_C_T_chr6:31782411_C_T_chr6:31782412_G_A_chr6:31782441_C_T_chr6:31782442_G_A_chr6:31782582_G_A_chr6:31782632_C_T_chr6:31782791_C_T_chr6:31782828_G_A_chr6:31783124_A_T_chr6:31783138_G_A;chr6:31774590_C_T;chr6:31775993_G_A;chr6:31779044_G_A;chr6:31779098_G_A;chr6:31779439_C_T;chr6:31780901_G_C	0.00247053582276943;0.000951802349129202;0.000546868670501499;0.000324017820980154;0.000344268934791414;0.000202511138112596;0.000202543952037592	0.695193	0.262324	-0.0083935	0.021422	0.401548	0.69374	0.257871	-0.00847738	0.021528
GPR78_ENSG00000155269	0.408476	0	0	0	0	0	0	2	1	ultra_rare_collpase_chr4:8581058_G_T_chr4:8581064_C_T_chr4:8581091_C_T_chr4:8581121_A_C_chr4:8581136_C_T_chr4:8581278_C_T_chr4:8581383_C_T_chr4:8581452_C_T_chr4:8581590_G_A_chr4:8581595_C_A_chr4:8581644_AC_A_chr4:8582535_C_T_chr4:8582536_G_A_chr4:8582562_C_T_chr4:8582565_C_T_chr4:8582566_G_A_chr4:8582577_G_A_chr4:8582629_C_T_chr4:8587164_G_A_chr4:8587174_C_G_chr4:8587175_C_T_chr4:8587202_C_T;chr4:8581034_G_A;chr4:8581149_C_T	0.00157952290308209;0.000243023208716432;0.00034425499169738	0.565901	0.283335	-0.0178089	0.0310206	0.403716	0.563967	0.279677	-0.0179865	0.0311747
PEX19_ENSG00000162735	0.408511	0	0	0	0	0	0	1	2	ultra_rare_collpase_chr1:160279514_C_T_chr1:160279515_C_T_chr1:160279582_C_G_chr1:160279621_T_C_chr1:160279817_T_A_chr1:160280077_A_AT_chr1:160280090_C_T_chr1:160280240_C_T_chr1:160282052_T_G_chr1:160282148_A_G_chr1:160282415_A_G_chr1:160282419_G_A_chr1:160283019_T_C_chr1:160283028_C_T_chr1:160283075_T_C_chr1:160283090_T_G_chr1:160283538_T_C_chr1:160283561_G_T;chr1:160279573_C_G;chr1:160283036_G_A	0.000688509983394759;0.000263253817180349;0.000627784528149048	0.283573	0.736342	-0.0405433	0.0378087	0.406256	0.281808	0.734138	-0.0408415	0.0379474
FAM207A_ENSG00000160256	0.408577	0	0	0	0	0	0	2	1	ultra_rare_collpase_chr21:44940187_G_A_chr21:44960150_C_T_chr21:44960151_G_T_chr21:44960153_G_A_chr21:44960169_G_A_chr21:44967039_G_A_chr21:44967084_C_T_chr21:44967085_G_A_chr21:44967168_C_T_chr21:44973220_C_T_chr21:44973234_C_T_chr21:44973259_A_T_chr21:44976690_A_G_chr21:44976696_C_T_chr21:44976697_G_A_chr21:44976738_C_G_chr21:44976753_G_A_chr21:44976768_C_T;chr21:44967078_C_T;chr21:44976717_A_G	0.00123526791138472;0.000344268934791414;0.000303815928056388	0.282243	0.590407	-0.0416746	0.0387565	0.406647	0.280753	0.588081	-0.0419334	0.0388765
NGB_ENSG00000165553	0.408587	0	0	0	0	0	0	1	1	ultra_rare_collpase_chr14:77266562_T_C_chr14:77266647_G_A_chr14:77268466_C_T_chr14:77268498_G_A_chr14:77268543_G_C_chr14:77268546_C_A_chr14:77268576_C_T_chr14:77268586_C_G_chr14:77269238_C_G_chr14:77269250_G_C_chr14:77269277_G_A_chr14:77269288_T_C_chr14:77270874_C_A;chr14:77269253_A_G	0.000749260864282532;0.000283527076835838	0.719143	0.300322	0.0174478	0.0485194	0.405762	0.718251	0.298021	0.0175634	0.0486793
SPATA9_ENSG00000145757	0.408607	0	0	0	0	0	0	0	1	ultra_rare_collpase_chr5:95654219_T_C_chr5:95654227_C_T_chr5:95656077_C_G_chr5:95656122_A_G_chr5:95656135_C_A_chr5:95656230_C_A_chr5:95656258_C_G_chr5:95658802_G_T_chr5:95658808_A_G_chr5:95658895_C_T_chr5:95664031_CAAAG_C_chr5:95675414_G_T_chr5:95675467_G_C_chr5:95682580_T_C_chr5:95682618_T_A	0.000992264	NA	NA	NA	NA	0.406921	NA	NA	NA	NA
SFT2D3_ENSG00000173349	0.408647	0	0	0	0	0	0	2	3	ultra_rare_collpase_chr2:127701533_C_T_chr2:127701553_C_G_chr2:127701562_C_CA_chr2:127701685_TG_T_chr2:127701707_C_T_chr2:127701753_G_A_chr2:127701758_TGGCGGCG_T_chr2:127701776_G_A_chr2:127701790_G_C_chr2:127701809_C_T_chr2:127701823_C_T_chr2:127701841_G_T_chr2:127701853_G_A_chr2:127701875_C_G_chr2:127701928_C_T_chr2:127701943_G_A_chr2:127702004_C_T_chr2:127702021_A_G_chr2:127705934_A_G_chr2:127705941_A_G_chr2:127705955_CA_C_chr2:127706162_C_T_chr2:127706327_C_T_chr2:127706343_C_T_chr2:127706346_G_A_chr2:127706363_G_A_chr2:127706366_G_A_chr2:127706411_C_T_chr2:127706439_C_T_chr2:127706484_G_A_chr2:127706490_C_T_chr2:127706508_G_A_chr2:127708811_C_T_chr2:127708812_G_A_chr2:127708860_G_A_chr2:127708871_C_T_chr2:127708892_C_T_chr2:127709695_C_T_chr2:127709728_C_T_chr2:127709734_C_T_chr2:127709777_A_C_chr2:127709816_G_A_chr2:127709821_C_T_chr2:127709822_G_A;chr2:127701785_T_A;chr2:127701792_ACT_A;chr2:127702015_C_T;chr2:127709740_G_A	0.00204527965655502;0.000567882205005476;0.000527361973145106;0.00022306038853064;0.000263264479546375	0.289746	0.268153	-0.0267861	0.0253015	0.40349	0.287595	0.264413	-0.0270261	0.0254145
VRK3_ENSG00000105053	0.408701	0	0	0	0	0	0	0	2	ultra_rare_collpase_chr19:49979207_G_C_chr19:49988432_C_A_chr19:49988456_T_C_chr19:49988475_C_T_chr19:49988483_C_T_chr19:49988484_G_A_chr19:49989639_C_T_chr19:49989643_TC_T_chr19:49989647_T_G_chr19:49989692_C_T_chr19:49989737_T_C_chr19:49989741_G_A_chr19:49989762_C_A_chr19:49994822_A_T_chr19:49994888_G_A_chr19:49997519_C_T_chr19:49997521_G_GC_chr19:49997545_T_C_chr19:49997555_G_A_chr19:50000794_T_C_chr19:50007694_T_C_chr19:50009308_G_A_chr19:50009332_A_G_chr19:50016140_C_T;chr19:49995213_C_T	0.0011947673241262;0.000546757927989956	0.301182	0.470727	-0.0412618	0.0399089	0.406457	0.299366	0.468292	-0.041573	0.040059
CHIC1_ENSG00000204116	0.408773	0	0	0	0	0	0	3	1	ultra_rare_collpase_chrX:73563334_T_TGGA_chrX:73563339_G_A_chrX:73563345_G_A_chrX:73563347_GGAA_G_chrX:73563347_G_A_chrX:73563363_ACGTCGTCGTCGTCGCCGT_A_chrX:73563388_C_T_chrX:73563425_T_TGAGGAGGAA_chrX:73563448_A_G_chrX:73563540_C_T_chrX:73563575_C_T_chrX:73577419_C_T_chrX:73584481_C_T_chrX:73679356_T_C_chrX:73685640_T_C;chrX:73563425_TGAGGAGGAA_T;chrX:73577447_G_A;chrX:73685646_A_G	0.000648009396136244;0.000264173948384475;0.000243220235923629;0.000283607487237663	0.532547	0.270977	0.0193668	0.0310304	0.403736	0.530867	0.267187	0.0195257	0.0311572
CLPTM1L_ENSG00000049656	0.40879	0	0	0	0	0	0	3	1	ultra_rare_collpase_chr5:1320655_C_T_chr5:1320686_T_C_chr5:1321639_T_C_chr5:1323805_A_G_chr5:1324801_T_C_chr5:1325767_A_G_chr5:1330306_G_A_chr5:1330315_C_A_chr5:1334351_C_G_chr5:1335081_C_T_chr5:1335129_C_T_chr5:1335153_C_T_chr5:1337918_C_T_chr5:1337920_C_T_chr5:1338896_G_A_chr5:1338935_G_A_chr5:1338986_T_G_chr5:1341836_C_A_chr5:1344402_A_T_chr5:1344709_G_A_chr5:1344757_C_G_chr5:1344761_C_G_chr5:1344780_A_G_chr5:1344807_A_C_chr5:1344824_G_A_chr5:1345095_G_A;chr5:1341838_T_C;chr5:1341850_C_T;chr5:1344741_C_T	0.00113401644323843;0.000405005872585152;0.000243003523551091;0.000243052742445111	0.273834	0.66469	-0.0400225	0.0365744	0.40677	0.272312	0.662182	-0.0402771	0.0366905
FBXW8_ENSG00000174989	0.408833	0	0	0	0	0	0	7	3	ultra_rare_collpase_chr12:116911060_A_G_chr12:116911066_G_A_chr12:116911155_G_A_chr12:116911215_C_CT_chr12:116911282_G_C_chr12:116911288_G_A_chr12:116911336_A_G_chr12:116911343_C_A_chr12:116911350_G_C_chr12:116911359_A_T_chr12:116928038_G_A_chr12:116928055_C_G_chr12:116934001_A_G_chr12:116937878_C_T_chr12:116945364_G_A_chr12:116945391_G_T_chr12:116945419_G_A_chr12:116945506_A_C_chr12:116949621_C_T_chr12:116949622_G_A_chr12:116949630_G_A_chr12:116949657_GAC_G_chr12:116949657_G_C_chr12:116949703_C_T_chr12:116951400_T_C_chr12:116951407_C_G_chr12:116951431_T_C_chr12:116958126_A_G_chr12:116964731_C_T_chr12:116964739_G_C_chr12:116964744_A_G_chr12:116964828_C_T_chr12:116965077_T_C_chr12:116965132_A_G_chr12:116965168_A_G_chr12:116969901_T_A_chr12:116969924_G_A_chr12:116969968_A_G_chr12:116970031_G_A_chr12:116970069_G_A_chr12:116970216_G_T_chr12:116979043_G_A_chr12:116979051_A_G_chr12:116979092_G_A_chr12:116979200_A_G_chr12:116979203_G_A_chr12:116979270_C_T_chr12:116979288_G_T_chr12:116979313_T_A_chr12:116979377_T_C_chr12:116979381_T_C_chr12:116985235_G_A_chr12:116985272_G_A_chr12:116985286_G_T_chr12:116985325_G_A_chr12:116985395_C_T_chr12:116985405_GAGCTTTTT_G_chr12:116988777_G_A_chr12:116988811_C_T_chr12:116988852_G_A_chr12:116988858_G_A_chr12:116996355_G_T_chr12:117002211_G_A_chr12:117002255_G_T_chr12:117002269_T_C_chr12:117002333_A_G_chr12:117002553_C_G_chr12:117002774_G_T_chr12:117007820_A_G_chr12:117007882_G_T_chr12:117007928_TTAAC_T_chr12:117010339_T_C_chr12:117010351_G_A_chr12:117010380_C_T_chr12:117010381_G_A_chr12:117010390_C_T_chr12:117010426_T_TG_chr12:117010455_G_A_chr12:117010721_G_C_chr12:117011185_G_A_chr12:117018150_T_C_chr12:117018158_TTGG_T_chr12:117018184_G_A_chr12:117018271_T_A_chr12:117018421_T_G_chr12:117018881_T_C_chr12:117024148_G_A_chr12:117024155_T_A_chr12:117024160_G_A_chr12:117024167_G_A_chr12:117024188_C_T_chr12:117024229_G_A_chr12:117024236_G_A_chr12:117024244_G_A_chr12:117024274_G_A_chr12:117024287_G_A_chr12:117024306_GGAGGT_G_chr12:117027438_C_T_chr12:117028032_C_T_chr12:117028044_C_T_chr12:117028047_G_A_chr12:117028053_G_A_chr12:117028093_C_T;chr12:116922657_G_A;chr12:116937902_G_T;chr12:116945406_T_C;chr12:116958072_A_G;chr12:116964817_G_T;chr12:116988787_C_T;chr12:117027468_G_A;chr12:117028033_G_A;chr12:117028101_C_T	0.00494107164553886;0.000405005872585152;0.000405005872585152;0.000222762251923856;0.000303754404438864;0.000749260864282532;0.000243003523551091;0.000222753229921834;0.000729040097205346;0.000243003523551091	0.784957	0.261149	-0.00487397	0.0178622	0.380168	0.780467	0.243245	-0.00508173	0.018233
KLHL9_ENSG00000198642	0.40891	0	0	0	0	0	0	1	2	ultra_rare_collpase_chr9:21333044_TAGA_T_chr9:21333068_C_G_chr9:21333158_C_T_chr9:21333304_G_A_chr9:21333466_C_T_chr9:21333533_C_T_chr9:21333601_T_C_chr9:21333755_CTG_C_chr9:21333956_T_A_chr9:21334024_A_G_chr9:21334075_G_C_chr9:21334091_C_T_chr9:21334157_T_C_chr9:21334361_T_C_chr9:21334366_T_C_chr9:21334502_C_A_chr9:21334514_A_C_chr9:21334541_T_C_chr9:21334584_G_A_chr9:21334587_C_T_chr9:21334681_T_C_chr9:21334723_T_G_chr9:21334759_G_A_chr9:21334792_G_A_chr9:21334796_C_T_chr9:21334813_A_C;chr9:21333448_T_C;chr9:21334329_G_A	0.0011947673241262;0.000405005872585152;0.000526507634360698	0.536877	0.280787	0.0223353	0.0361681	0.405524	0.535522	0.278178	0.0224841	0.0362882
KAZALD1_ENSG00000107821	0.408949	0	0	0	0	0	0	0	3	ultra_rare_collpase_chr10:101061847_G_A_chr10:101061935_G_A_chr10:101062606_CGCGGCCCGCAGCT_C_chr10:101062696_G_T_chr10:101062723_T_C_chr10:101062737_G_C_chr10:101062741_G_A_chr10:101062743_G_A_chr10:101062773_T_TGCGCC_chr10:101062785_C_T_chr10:101062786_G_C_chr10:101062801_G_C_chr10:101062820_C_T_chr10:101062857_C_T_chr10:101062887_T_C_chr10:101062902_G_A_chr10:101062908_C_T_chr10:101062912_A_C_chr10:101062975_G_C_chr10:101063108_G_T_chr10:101064348_T_C_chr10:101064369_A_G_chr10:101064380_G_T_chr10:101064396_G_A_chr10:101064403_C_A_chr10:101064559_G_A_chr10:101064581_C_A_chr10:101064582_C_T_chr10:101064583_G_A_chr10:101064594_C_T_chr10:101064610_A_G_chr10:101064653_G_A_chr10:101064847_TC_T_chr10:101064858_C_T_chr10:101064897_G_A_chr10:101064909_G_A_chr10:101067012_G_A_chr10:101067070_C_T_chr10:101067085_G_A;chr10:101062952_G_C;chr10:101067000_T_C	0.00170102466485764;0.000830430203354128;0.000850546780072904	0.279319	0.303921	0.0288817	0.0266966	0.393055	0.267995	0.281714	0.0302773	0.0273337
AGER_ENSG00000204305	0.40895	0	0	0	0	0	0	1	1	ultra_rare_collpase_chr6:32182330_TGAGGCCCTATCTCAGG_T_chr6:32182359_AGGGCTGG_A_chr6:32182646_TGCTCCACCTTCTG_T_chr6:32182842_CCA_C_chr6:32182891_AG_A_chr6:32183152_C_T_chr6:32183200_AC_A_chr6:32183887_C_T;chr6:32183113_C_A	0.000486007047102183;0.000243013365735115	0.435842	0.301399	0.0463487	0.0594799	0.406129	0.434355	0.29909	0.0466496	0.0596724
ATP5MC3_ENSG00000154518	0.40897	0	0	0	0	0	0	3	1	ultra_rare_collpase_chr2:175178170_A_C_chr2:175178173_T_G_chr2:175178174_T_C_chr2:175178181_A_G_chr2:175178210_A_G_chr2:175178243_A_C_chr2:175178303_A_G_chr2:175178321_C_T_chr2:175178402_T_C_chr2:175179059_G_C_chr2:175179161_A_G_chr2:175180135_G_A_chr2:175180152_G_A_chr2:175180160_C_T_chr2:175181370_G_A_chr2:175181457_C_G_chr2:175181460_T_C_chr2:175181472_G_C_chr2:175181656_C_T;chr2:175178248_C_T;chr2:175180953_C_T;chr2:175181359_G_C	0.000789761451541047;0.000283504110809607;0.00034425499169738;0.000243003523551091	0.270229	0.805793	-0.0413828	0.0375342	0.406839	0.268629	0.803885	-0.0416601	0.0376597
DMTN_ENSG00000158856	0.409086	0	0	0	0	0	0	2	1	ultra_rare_collpase_chr8:22054922_G_C_chr8:22054927_AGAG_A_chr8:22054928_G_A_chr8:22054952_G_T_chr8:22056668_G_C_chr8:22056760_G_A_chr8:22066519_G_A_chr8:22067136_C_T_chr8:22067140_G_A_chr8:22067678_G_A_chr8:22069017_G_A_chr8:22069483_C_T_chr8:22069889_C_T_chr8:22069893_C_T_chr8:22070311_G_GC_chr8:22072344_G_A_chr8:22073790_C_T_chr8:22073791_G_A_chr8:22080242_C_T_chr8:22080243_G_A_chr8:22080827_G_A_chr8:22081141_C_T_chr8:22081179_C_T;chr8:22056643_A_G;chr8:22067659_G_A	0.000972014094204366;0.000263275142776135;0.000243023208716432	0.288368	0.538907	-0.0417027	0.0392789	0.40655	0.286383	0.535823	-0.0420475	0.0394409
SHISA9_ENSG00000237515	0.409117	0	0	0	0	0	1	3	1	ultra_rare_collpase_chr16:12901848_G_T_chr16:12902249_A_G_chr16:12902319_C_T_chr16:12902340_G_C_chr16:12902385_C_T_chr16:12902425_A_T_chr16:12902434_G_C_chr16:12902542_G_T_chr16:12903023_A_G_chr16:12903055_G_A_chr16:12903100_T_C_chr16:12916692_C_G_chr16:12916729_C_T_chr16:12916737_A_G_chr16:12916788_G_A_chr16:12916815_C_T_chr16:12917762_T_C_chr16:12947649_T_C_chr16:12947697_T_C_chr16:12947717_A_T_chr16:12971431_G_C_chr16:13012944_A_G_chr16:13049671_A_G_chr16:13061245_G_T_chr16:13094409_A_G_chr16:13094440_T_G_chr16:13094453_G_A_chr16:13120525_A_G_chr16:13128064_G_A_chr16:13155934_A_G_chr16:13203468_A_T_chr16:13203531_G_A_chr16:13203549_G_A_chr16:13213270_T_C_chr16:13213280_C_T_chr16:13213286_T_A_chr16:13213300_G_T_chr16:13235132_C_A_chr16:13235134_C_T_chr16:13235248_G_T_chr16:13235326_G_T_chr16:13235360_C_T;chr16:12901966_G_A;chr16:12902346_C_G;chr16:12902427_C_T;chr16:13203429_C_T	0.00206552995018428;0.000264754999796342;0.000202519340597027;0.000324004698068122;0.000243003523551091	0.499548	0.269906	-0.0201872	0.0298981	0.405349	0.498046	0.267186	-0.0203288	0.0300026
KCNA6_ENSG00000151079	0.409121	0	0	0	0	0	0	1	1	ultra_rare_collpase_chr12:4809313_T_G_chr12:4809330_G_A_chr12:4809574_G_A_chr12:4810148_G_C_chr12:4810189_C_T_chr12:4810193_G_A_chr12:4810375_G_C_chr12:4810455_G_A_chr12:4810525_C_T_chr12:4811194_A_G_chr12:4811440_C_T_chr12:4811488_G_A_chr12:4811557_C_T_chr12:4811618_T_C_chr12:4811846_A_G_chr12:4813959_C_T_chr12:4813960_T_G_chr12:4818013_T_G;chr12:4810545_G_A	0.00111376614960917;0.000324044069993519	0.304223	0.443678	-0.0418329	0.0407165	0.406987	0.302495	0.441449	-0.0421329	0.0408622
C12orf65_ENSG00000130921	0.409248	0	0	0	0	0	0	0	2	ultra_rare_collpase_chr12:123230460_T_C_chr12:123233130_G_T_chr12:123242666_G_A_chr12:123252584_A_G_chr12:123253769_T_TATCC_chr12:123253918_G_A_chr12:123253932_CA_C_chr12:123256855_C_T_chr12:123256856_G_A_chr12:123256883_T_C_chr12:123256887_C_T_chr12:123261068_G_C_chr12:123261739_G_A;chr12:123256943_A_G	0.00042525616621441;0.000445524503847712	0.676549	0.300985	0.0209709	0.0502686	0.404362	0.674817	0.297006	0.0212091	0.0505525
AHCY_ENSG00000101444	0.409277	0	0	0	0	0	1	1	2	ultra_rare_collpase_chr20:34281053_G_A_chr20:34281123_C_T_chr20:34281129_G_T_chr20:34285604_G_A_chr20:34285607_G_A_chr20:34285625_A_C_chr20:34285628_G_A_chr20:34290385_C_T_chr20:34290408_A_G_chr20:34290438_T_C_chr20:34290636_A_G_chr20:34290758_T_C_chr20:34290784_C_T_chr20:34290799_C_T_chr20:34290809_G_A_chr20:34290850_G_A_chr20:34290864_A_C_chr20:34291489_T_C_chr20:34291525_C_T_chr20:34291526_G_A_chr20:34292432_G_A_chr20:34292481_C_T_chr20:34295430_C_T_chr20:34295448_T_C_chr20:34295469_G_A_chr20:34295495_G_A_chr20:34295504_T_A_chr20:34295547_C_G_chr20:34295553_C_T_chr20:34295558_C_T_chr20:34303382_A_T;chr20:34290834_A_G;chr20:34292375_T_C;chr20:34295514_G_A	0.0018630270138917;0.000789761451541047;0.000202511138112596;0.000303766707168894	0.281424	0.281878	0.0293189	0.0272196	0.405391	0.27921	0.278398	0.02959	0.0273451
RAD9A_ENSG00000172613	0.409286	0	0	0	0	0	1	1	5	ultra_rare_collpase_chr11:67379767_G_A_chr11:67392044_C_G_chr11:67392664_G_A_chr11:67392691_A_G_chr11:67392709_C_T_chr11:67392731_C_G_chr11:67392753_G_A_chr11:67392769_A_G_chr11:67393501_CCTGT_C_chr11:67393539_C_T_chr11:67393581_G_A_chr11:67393592_C_T_chr11:67393600_T_C_chr11:67393610_G_A_chr11:67393696_C_T_chr11:67393697_G_A_chr11:67395789_A_G_chr11:67395802_G_A_chr11:67395813_G_A_chr11:67395816_G_A_chr11:67396011_A_G_chr11:67396138_A_G_chr11:67396267_G_A_chr11:67396293_G_C_chr11:67397195_G_A_chr11:67397211_A_T_chr11:67397220_C_T_chr11:67397334_A_T_chr11:67397376_C_A_chr11:67397467_C_T_chr11:67397468_G_A_chr11:67398205_T_A_chr11:67398552_C_T_chr11:67398561_G_A_chr11:67398630_C_T_chr11:67398773_G_A_chr11:67398796_G_A_chr11:67398815_C_T_chr11:67398818_C_T_chr11:67399093_C_T_chr11:67399116_G_A_chr11:67399129_A_C_chr11:67399149_G_A_chr11:67399575_A_C_chr11:67399649_G_A_chr11:67400729_C_T_chr11:67400764_G_A_chr11:67400781_G_A_chr11:67401661_G_A_chr11:67401788_C_G;chr11:67392217_C_T;chr11:67393789_C_T;chr11:67395812_CGAG_C;chr11:67397488_A_T;chr11:67398215_C_T;chr11:67400821_T_G	0.00164027378396987;0.000894163550642172;0.000243013365735115;0.000729040097205346;0.000830295666261644;0.000202543952037592;0.000425290615253757	0.262522	0.516141	-0.0225726	0.020146	0.405652	0.259884	0.509199	-0.0228235	0.0202576
TVP23B_ENSG00000171928	0.409298	0	0	0	0	0	0	0	1	ultra_rare_collpase_chr17:18789393_C_T_chr17:18789396_A_G_chr17:18790924_T_C_chr17:18790930_C_T_chr17:18790948_G_A_chr17:18790987_A_T_chr17:18791007_CTTG_C_chr17:18791018_C_T_chr17:18797577_A_G_chr17:18797607_T_G_chr17:18797625_T_C_chr17:18797643_G_A_chr17:18798876_T_C_chr17:18804144_G_T_chr17:18804193_G_A_chr17:18804205_G_A_chr17:18804266_A_C_chr17:18804271_G_C_chr17:18806437_T_G	0.000810012	NA	NA	NA	NA	0.407135	NA	NA	NA	NA
SERPINF1_ENSG00000132386	0.40938	0	0	0	0	0	1	3	3	ultra_rare_collpase_chr17:1766993_A_C_chr17:1769886_TGGA_T_chr17:1770045_C_T_chr17:1771032_C_T_chr17:1771041_G_A_chr17:1771061_C_T_chr17:1771062_G_A_chr17:1771131_T_C_chr17:1771153_CAA_C_chr17:1771166_C_T_chr17:1771167_G_A_chr17:1771877_C_T_chr17:1771878_G_A_chr17:1771919_G_A_chr17:1771953_G_A_chr17:1771958_G_A_chr17:1771989_C_T_chr17:1772028_T_A_chr17:1775127_C_T_chr17:1775129_G_A_chr17:1775168_C_T_chr17:1775169_G_A_chr17:1775172_A_G_chr17:1776571_T_A_chr17:1776580_C_T_chr17:1776610_A_C_chr17:1776658_C_G_chr17:1777193_A_G_chr17:1777200_G_C_chr17:1777204_G_A_chr17:1777229_C_A_chr17:1777231_G_A_chr17:1777303_AC_A_chr17:1777366_C_G_chr17:1777378_G_A_chr17:1777403_C_T_chr17:1781332_G_T_chr17:1781426_C_T;chr17:1766953_G_A;chr17:1770009_C_G;chr17:1771873_G_C;chr17:1775059_G_C;chr17:1776647_T_C;chr17:1777265_G_A	0.00164027378396987;0.000202511138112596;0.000668313823970189;0.000263264479546375;0.000263275142776135;0.000547068120111845;0.00026330713764887	0.696356	0.26455	0.00900755	0.0230818	0.401765	0.69477	0.259051	0.00910635	0.0232074
PPM1M_ENSG00000164088	0.40947	0	0	0	0	0	0	0	1	ultra_rare_collpase_chr3:52246724_A_G_chr3:52247016_G_A_chr3:52247029_C_G_chr3:52247065_G_A_chr3:52247134_G_A_chr3:52247206_T_G_chr3:52247233_G_GT_chr3:52247698_G_A_chr3:52247727_G_A_chr3:52248167_G_A_chr3:52248182_G_A_chr3:52248203_C_T_chr3:52248345_A_C_chr3:52248375_G_A_chr3:52248392_C_T_chr3:52248436_TCAC_T_chr3:52248442_CAT_C_chr3:52248444_T_G_chr3:52248960_G_A_chr3:52249184_T_C_chr3:52249264_G_A_chr3:52249683_G_A_chr3:52249696_T_C_chr3:52249770_G_A	0.000931514	NA	NA	NA	NA	0.407482	NA	NA	NA	NA
LIPH_ENSG00000163898	0.409511	0	0	0	0	0	0	1	2	ultra_rare_collpase_chr3:185508864_G_A_chr3:185511530_G_A_chr3:185511599_G_A_chr3:185511606_A_T_chr3:185511672_G_C_chr3:185511674_T_C_chr3:185519238_TG_T_chr3:185519286_G_T_chr3:185524122_A_G_chr3:185524128_CTA_C_chr3:185524136_C_G_chr3:185527508_C_T_chr3:185533643_C_T_chr3:185533646_T_C_chr3:185534935_A_T_chr3:185535022_C_T_chr3:185535042_G_A_chr3:185535048_A_G_chr3:185535076_C_A;chr3:185511657_G_A;chr3:185527573_G_C	0.00109351585597991;0.000526507634360698;0.000314188764609778	0.282961	0.669161	-0.0400868	0.0373354	0.407228	0.281177	0.666615	-0.0403849	0.0374739
RBL2_ENSG00000103479	0.409534	0	0	0	0	0	0	3	3	ultra_rare_collpase_chr16:53434502_G_A_chr16:53434504_C_T_chr16:53434509_G_A_chr16:53434561_C_T_chr16:53434568_A_G_chr16:53434579_C_T_chr16:53434635_G_A_chr16:53434698_C_T_chr16:53434728_A_G_chr16:53434767_C_T_chr16:53434813_A_AG_chr16:53439022_G_A_chr16:53439025_C_T_chr16:53439085_A_C_chr16:53439101_G_C_chr16:53439121_A_G_chr16:53442717_A_G_chr16:53442728_C_T_chr16:53442810_A_G_chr16:53442833_C_T_chr16:53442834_G_A_chr16:53451746_C_G_chr16:53451789_C_A_chr16:53451804_A_G_chr16:53453458_C_G_chr16:53453589_A_G_chr16:53453613_GT_G_chr16:53453705_C_T_chr16:53454733_A_G_chr16:53454840_AAGGTG_A_chr16:53459499_A_G_chr16:53459523_C_T_chr16:53459565_A_G_chr16:53461819_G_T_chr16:53462579_C_T_chr16:53462636_T_G_chr16:53464302_C_T_chr16:53464325_A_G_chr16:53464337_G_T_chr16:53465453_A_G_chr16:53465505_T_C_chr16:53465523_A_G_chr16:53467143_G_A_chr16:53470125_A_G_chr16:53470146_A_T_chr16:53470156_A_G_chr16:53470165_C_T_chr16:53470392_A_G_chr16:53470398_A_C_chr16:53470437_G_C_chr16:53470795_A_G_chr16:53470873_A_G_chr16:53479184_A_G_chr16:53479191_G_A_chr16:53479209_C_T_chr16:53479925_A_G_chr16:53480689_A_G_chr16:53481726_G_A_chr16:53481803_A_G_chr16:53490190_A_G_chr16:53490983_A_G_chr16:53491472_A_G_chr16:53491622_A_G_chr16:53491722_T_C_chr16:53491932_A_G_chr16:53491994_T_G_chr16:53492169_GGTCCCCAATAATTTGGA_G_chr16:53492176_A_G_chr16:53492326_T_G_chr16:53492386_G_A_chr16:53492453_C_T_chr16:53492465_T_C_chr16:53492516_GCTT_G_chr16:53492519_T_G_chr16:53494150_G_A_chr16:53494542_C_T_chr16:53494605_G_A;chr16:53462597_A_C;chr16:53465506_T_G;chr16:53467142_C_T;chr16:53479895_A_C;chr16:53480668_A_G	0.00370580373415415;0.000587258515248471;0.000222753229921834;0.000283504110809607;0.000546757927989956;0.000364520048602673	0.269604	0.898325	-0.0230265	0.0208578	0.406587	0.267476	0.89651	-0.0232321	0.0209506
DIO3_ENSG00000197406	0.409598	0	0	0	0	0	0	4	1	ultra_rare_collpase_chr14:101561469_T_C_chr14:101561494_C_T_chr14:101561625_C_T_chr14:101561808_C_T_chr14:101561810_A_G_chr14:101561987_A_G_chr14:101562021_G_A_chr14:101562054_G_A_chr14:101562072_C_T_chr14:101562098_C_T_chr14:101562240_C_T_chr14:101562319_C_T_chr14:101562328_G_A_chr14:101562401_G_A_chr14:101562867_T_C_chr14:101563048_C_T;chr14:101561413_G_A;chr14:101561415_G_C;chr14:101561776_C_G;chr14:101562951_G_A	0.000992264387833624;0.000324017820980154;0.000324083451488758;0.000364520048602673;0.000283515593357635	0.776282	0.265623	0.008966	0.0315517	0.403984	0.775281	0.261591	0.00904791	0.0316944
SYT9_ENSG00000170743	0.409622	0	0	0	0	0	1	1	2	ultra_rare_collpase_chr11:7238888_G_T_chr11:7238889_G_T_chr11:7252013_C_A_chr11:7252137_C_T_chr11:7252144_C_T_chr11:7252177_C_CG_chr11:7252179_G_C_chr11:7252196_G_A_chr11:7252201_G_A_chr11:7252204_C_T_chr11:7252292_C_T_chr11:7252313_C_T_chr11:7252386_G_T_chr11:7252609_G_C_chr11:7252740_G_A_chr11:7257788_T_C_chr11:7303110_G_A_chr11:7303126_G_T_chr11:7303135_C_T_chr11:7303140_C_T_chr11:7303195_A_G_chr11:7303270_C_G_chr11:7303350_C_T_chr11:7303359_C_T_chr11:7303360_G_A_chr11:7303384_C_T_chr11:7313408_C_T_chr11:7313433_C_T_chr11:7313540_C_T_chr11:7313541_G_A_chr11:7313564_A_G_chr11:7313727_A_G_chr11:7313759_G_A_chr11:7313823_A_G_chr11:7313836_C_G_chr11:7313841_G_A_chr11:7351536_T_C_chr11:7416048_G_A_chr11:7416090_A_G_chr11:7416141_A_G_chr11:7418106_A_G_chr11:7418836_T_C_chr11:7420507_G_A_chr11:7420549_G_A_chr11:7420570_G_A_chr11:7420598_C_G_chr11:7420600_C_T_chr11:7444528_A_G_chr11:7444643_T_A_chr11:7462209_T_C_chr11:7466796_G_A_chr11:7466877_A_G_chr11:7466917_G_C_chr11:7466960_T_C;chr11:7252236_C_T;chr11:7252611_G_A;chr11:7303389_C_T	0.00263253817180349;0.000405005872585152;0.000202511138112596;0.000688565758029892	0.884783	0.283575	0.00359441	0.0248046	0.400818	0.883881	0.276638	0.0036485	0.024981
RNF128_ENSG00000133135	0.409727	0	0	0	0	0	1	1	1	ultra_rare_collpase_chrX:106694349_C_T_chrX:106694396_A_G_chrX:106726603_C_T_chrX:106726657_G_A_chrX:106726918_G_T_chrX:106727022_C_T_chrX:106727028_G_A_chrX:106727091_C_T_chrX:106727221_C_T_chrX:106727324_G_C_chrX:106727370_A_G_chrX:106772942_G_A_chrX:106773059_G_A_chrX:106773087_C_T_chrX:106773131_C_T_chrX:106773152_A_G_chrX:106785095_A_G_chrX:106790214_C_T_chrX:106790233_G_A_chrX:106791082_G_T_chrX:106791166_C_T_chrX:106791186_G_A_chrX:106795694_T_A_chrX:106795696_C_T;chrX:106795684_G_A;chrX:106795685_A_T	0.00151877202219432;0.000263339140298991;0.000202568569460762	0.291887	0.460509	-0.0296991	0.0281777	0.407193	0.289911	0.457505	-0.0299432	0.0282932
SUGP1_ENSG00000105705	0.409766	0	0	0	0	0	0	1	1	ultra_rare_collpase_chr19:19273142_T_C_chr19:19273194_C_T_chr19:19276996_G_A_chr19:19277810_T_G_chr19:19278700_T_C_chr19:19278714_A_G_chr19:19278766_C_T_chr19:19279237_G_A_chr19:19279270_T_C_chr19:19279297_C_T_chr19:19280207_T_C_chr19:19280208_T_G_chr19:19280231_G_T_chr19:19280235_C_T_chr19:19297024_T_C_chr19:19297085_G_A_chr19:19297094_T_G_chr19:19297096_ACGGTGGCTGCGGAGGCTGGCTTCC_A_chr19:19297282_C_T_chr19:19297319_C_T_chr19:19302323_C_T_chr19:19302406_G_T_chr19:19303414_A_C_chr19:19303796_C_T_chr19:19303814_A_T_chr19:19303821_G_A_chr19:19305851_T_C_chr19:19305917_C_T_chr19:19305989_C_G_chr19:19305995_C_T_chr19:19316423_C_T_chr19:19316498_G_A_chr19:19316502_C_T_chr19:19316510_C_T_chr19:19320503_C_T_chr19:19320853_G_A_chr19:19320873_CGGCGGCAGCGGCCCA_C_chr19:19320885_C_T_chr19:19320915_C_T_chr19:19320982_G_T_chr19:19321009_C_T_chr19:19321025_C_T_chr19:19321091_C_A_chr19:19321109_C_A;chr19:19297043_G_A	0.00135676967316026;0.000222753229921834	0.324767	0.378882	-0.0419926	0.0426447	0.407729	0.323082	0.377001	-0.042286	0.0427934
IZUMO2_ENSG00000161652	0.409775	0	0	0	0	0	0	0	1	ultra_rare_collpase_chr19:50154599_C_T_chr19:50154711_C_T_chr19:50158273_C_T_chr19:50159230_G_A_chr19:50159239_T_C_chr19:50159247_C_A_chr19:50159553_G_GTCACCAGCTCTTCCAGCAGAGGC_chr19:50162744_A_G_chr19:50162778_T_C_chr19:50162801_A_C_chr19:50162975_C_T_chr19:50162978_A_T_chr19:50163011_C_T_chr19:50163040_C_T_chr19:50163133_C_A	0.000870763	NA	NA	NA	NA	0.407792	NA	NA	NA	NA
SNX11_ENSG00000002919	0.409824	0	0	0	0	0	0	0	1	ultra_rare_collpase_chr17:48107736_C_T_chr17:48107761_C_T_chr17:48110515_T_C_chr17:48110586_A_G_chr17:48110608_T_C_chr17:48110879_G_A_chr17:48110949_A_G_chr17:48111031_A_C_chr17:48113300_G_T_chr17:48113340_C_T_chr17:48113343_C_T_chr17:48113344_G_A_chr17:48113346_C_T_chr17:48113347_G_A_chr17:48118805_T_C_chr17:48119039_C_T_chr17:48119051_T_C_chr17:48119060_G_A_chr17:48119072_G_A_chr17:48121317_G_A	0.000931514	NA	NA	NA	NA	0.407961	NA	NA	NA	NA
MICAL1_ENSG00000135596	0.409893	0	0	0	0	0	0	5	4	ultra_rare_collpase_chr6:109444746_G_A_chr6:109444895_C_A_chr6:109447376_GGTGTCAGGGGTACACCAGGCTCT_G_chr6:109447381_CAG_C_chr6:109449468_T_G_chr6:109449677_G_A_chr6:109449697_C_T_chr6:109449698_G_A_chr6:109449733_C_T_chr6:109449782_C_CA_chr6:109449782_C_T_chr6:109449970_C_T_chr6:109450013_G_A_chr6:109450042_G_T_chr6:109450054_C_T_chr6:109450055_G_A_chr6:109450080_GA_G_chr6:109450376_G_A_chr6:109450379_C_T_chr6:109450475_TCAG_T_chr6:109450505_G_C_chr6:109450559_T_C_chr6:109451627_G_T_chr6:109451682_A_G_chr6:109451702_T_TG_chr6:109452311_G_A_chr6:109452335_C_T_chr6:109452336_G_A_chr6:109452348_A_C_chr6:109452366_T_C_chr6:109452380_C_T_chr6:109452389_C_T_chr6:109452561_T_C_chr6:109452588_G_T_chr6:109452604_G_A_chr6:109453284_G_A_chr6:109453655_C_G_chr6:109453656_C_T_chr6:109453671_C_T_chr6:109453689_C_T_chr6:109453697_C_T_chr6:109453704_C_T_chr6:109453734_C_T_chr6:109453737_T_C_chr6:109453743_G_A_chr6:109453758_G_A_chr6:109453811_C_T_chr6:109453818_C_T_chr6:109453836_C_T_chr6:109453971_A_T_chr6:109453988_C_T_chr6:109453993_G_T_chr6:109454016_T_C_chr6:109454028_A_G_chr6:109454168_G_A_chr6:109454915_T_C;chr6:109446398_T_TG;chr6:109447382_AG_A;chr6:109450391_G_A;chr6:109451665_C_T;chr6:109452538_C_A;chr6:109453262_C_A;chr6:109453782_C_T;chr6:109453952_C_T	0.00255153699728646;0.000243033052495139;0.000425290615253757;0.000445542549313459;0.00034425499169738;0.000243013365735115;0.000465756753472925;0.000283504110809607;0.000303754404438864	0.422278	0.256431	0.0157578	0.0196365	0.362743	0.407008	0.226352	0.0168222	0.020288
HOXD1_ENSG00000128645	0.409926	0	0	0	0	0	0	1	1	ultra_rare_collpase_chr2:176188810_CT_C_chr2:176188813_C_A_chr2:176188886_C_G_chr2:176188899_G_A_chr2:176188963_G_A_chr2:176189006_CCCGCGCGGCCGTCCGTACCGCCT_C_chr2:176189063_G_A_chr2:176189151_TC_T_chr2:176189243_C_T_chr2:176189253_A_G_chr2:176189282_G_C_chr2:176189382_C_T_chr2:176189387_T_C_chr2:176189411_A_G_chr2:176189841_C_G_chr2:176189888_GAA_G_chr2:176189907_A_G_chr2:176189946_A_G_chr2:176189954_C_T_chr2:176189957_C_G_chr2:176190007_G_A_chr2:176190015_G_A_chr2:176190698_A_G_chr2:176190789_T_C_chr2:176190800_A_G;chr2:176189259_A_C	0.00115426673686768;0.000344268934791414	0.944098	0.303056	-0.00257181	0.0366768	0.406522	0.943848	0.300299	-0.00259323	0.0368175
RNF152_ENSG00000176641	0.409961	0	0	0	0	0	0	2	1	ultra_rare_collpase_chr18:61815877_C_T_chr18:61815878_G_A_chr18:61815911_T_C_chr18:61815932_C_T_chr18:61815964_G_A_chr18:61815974_A_G_chr18:61815988_C_T_chr18:61816058_G_T_chr18:61816070_C_T_chr18:61816094_C_T_chr18:61816112_C_A_chr18:61816121_C_T_chr18:61816196_C_T_chr18:61816205_G_A_chr18:61816208_C_T_chr18:61816246_G_A_chr18:61816268_C_T_chr18:61816301_G_A_chr18:61816315_C_T_chr18:61816338_C_T_chr18:61816397_G_A_chr18:61816400_G_A_chr18:61816456_G_A_chr18:61893811_C_A_chr18:61893829_G_A;chr18:61833736_A_G;chr18:61893817_G_A	0.000891012919687335;0.00034425499169738;0.000223033252230333	0.284165	0.43195	0.0448326	0.0418602	0.407849	0.282526	0.429162	0.0451388	0.0420028
RAMP1_ENSG00000132329	0.409968	0	0	0	0	0	0	2	1	ultra_rare_collpase_chr2:237877292_C_T_chr2:237877325_G_A_chr2:237877339_G_A_chr2:237911677_C_T_chr2:237911698_C_T_chr2:237911749_T_G;chr2:237911721_G_A;chr2:237911737_C_T	0.000243003523551091;0.00052652895909275;0.000222762251923856	0.637951	0.281605	0.023692	0.0503479	0.3832	0.629971	0.260608	0.0248295	0.0515383
ANKRD54_ENSG00000100124	0.409982	0	0	0	0	0	0	2	2	ultra_rare_collpase_chr22:37832666_G_A_chr22:37832713_C_T_chr22:37833058_C_T_chr22:37833077_G_A_chr22:37833189_C_T_chr22:37833737_T_C_chr22:37833756_C_A_chr22:37838511_T_C_chr22:37838569_G_T_chr22:37843959_C_G_chr22:37843980_G_A_chr22:37844163_C_T_chr22:37844196_C_T_chr22:37844216_G_C;chr22:37832738_G_A;chr22:37832974_C_T;chr22:37844026_C_A	0.000627759102506986;0.000222753229921834;0.000648035641960308;0.000243023208716432	0.278724	0.791556	-0.0407878	0.0376552	0.40786	0.277081	0.789547	-0.0410675	0.0377841
MIS18A_ENSG00000159055	0.409998	0	0	0	0	0	0	0	1	ultra_rare_collpase_chr21:32269108_C_T_chr21:32270407_C_T_chr21:32270426_T_C_chr21:32270497_G_A_chr21:32274824_A_C_chr21:32274829_C_T_chr21:32274840_C_T_chr21:32274848_C_T_chr21:32274849_G_A_chr21:32278721_C_G_chr21:32278727_C_G_chr21:32278899_G_A	0.000627759	NA	NA	NA	NA	0.406807	NA	NA	NA	NA
ZNF468_ENSG00000204604	0.410027	0	0	0	0	0	0	0	1	ultra_rare_collpase_chr19:52840838_G_A_chr19:52841123_CTT_C_chr19:52841145_G_T_chr19:52841216_A_G_chr19:52841224_C_CATGTGTAAGGTTTCTCTCCAGTGTG_chr19:52841249_G_A_chr19:52841308_C_A_chr19:52841462_T_TG_chr19:52841510_G_A_chr19:52841528_G_A_chr19:52841594_G_A_chr19:52849123_C_T_chr19:52849131_T_C_chr19:52849180_A_G_chr19:52849192_C_T_chr19:52857571_C_T	0.000769511	NA	NA	NA	NA	0.407405	NA	NA	NA	NA
UXS1_ENSG00000115652	0.410084	0	0	0	0	0	0	1	2	ultra_rare_collpase_chr2:106093705_A_G_chr2:106093832_G_A_chr2:106094075_G_A_chr2:106094114_C_T_chr2:106096731_C_T_chr2:106096785_T_C_chr2:106101068_G_A_chr2:106101078_C_T_chr2:106101090_T_C_chr2:106104798_C_T_chr2:106104803_T_A_chr2:106112668_G_A_chr2:106112716_C_T_chr2:106112717_G_A_chr2:106112749_C_T_chr2:106123020_C_T_chr2:106123040_A_G_chr2:106125655_C_T_chr2:106125656_G_A_chr2:106129764_G_A_chr2:106145327_T_C_chr2:106158072_G_A_chr2:106164736_C_T_chr2:106164798_A_C_chr2:106194149_G_A_chr2:106194180_A_G_chr2:106194250_GCCGCGCGGGTCCAGGGCCCTA_G_chr2:106194274_G_T_chr2:106194282_G_A_chr2:106194286_G_A_chr2:106194290_G_A_chr2:106194295_A_C;chr2:106112763_T_G;chr2:106145254_G_A	0.00121501761775546;0.000445506459843668;0.000222753229921834	0.537182	0.284607	0.0224067	0.0363109	0.406542	0.535719	0.28185	0.022568	0.0364411
SYNJ1_ENSG00000159082	0.41013	0	0	0	0	0	1	3	3	ultra_rare_collpase_chr21:32629008_A_G_chr21:32629120_T_C_chr21:32629274_A_G_chr21:32630871_T_A_chr21:32630934_C_T_chr21:32631012_C_A_chr21:32631062_G_C_chr21:32631082_CAG_C_chr21:32631086_G_C_chr21:32631098_G_A_chr21:32631102_G_C_chr21:32631264_C_T_chr21:32631284_G_A_chr21:32631499_G_C_chr21:32631572_C_T_chr21:32631573_G_A_chr21:32631632_G_A_chr21:32631798_T_C_chr21:32634891_G_C_chr21:32638915_T_C_chr21:32639026_G_C_chr21:32639056_G_A_chr21:32639730_C_T_chr21:32639734_C_T_chr21:32639764_C_A_chr21:32639766_C_T_chr21:32639767_G_A_chr21:32639773_G_A_chr21:32641964_G_A_chr21:32643413_C_T_chr21:32643457_C_T_chr21:32644995_G_A_chr21:32645667_G_C_chr21:32645690_G_A_chr21:32645714_G_A_chr21:32645717_C_T_chr21:32645736_G_C_chr21:32646435_T_C_chr21:32646501_G_C_chr21:32650189_A_G_chr21:32650241_TTGA_T_chr21:32650336_C_T_chr21:32650337_G_A_chr21:32653348_C_T_chr21:32656774_G_T_chr21:32656885_A_G_chr21:32657040_G_A_chr21:32657058_T_C_chr21:32657731_G_A_chr21:32664953_A_G_chr21:32664954_T_C_chr21:32665046_T_C_chr21:32665962_C_T_chr21:32665998_A_G_chr21:32666032_C_T_chr21:32666518_T_C_chr21:32670355_T_C_chr21:32673365_C_G_chr21:32673373_C_T_chr21:32673463_C_T_chr21:32673465_C_T_chr21:32673511_T_C_chr21:32673531_G_A_chr21:32676338_G_C_chr21:32676376_A_G_chr21:32678753_A_C_chr21:32681543_T_C_chr21:32681567_T_C_chr21:32681621_C_G_chr21:32685785_A_T_chr21:32685799_T_C_chr21:32685820_C_A_chr21:32685821_T_C_chr21:32685825_T_A_chr21:32688348_C_A_chr21:32688354_C_T_chr21:32695161_C_A_chr21:32695179_C_T_chr21:32695245_C_T_chr21:32699877_C_T_chr21:32699910_C_T_chr21:32699958_C_T_chr21:32699974_G_A_chr21:32699997_C_T_chr21:32726813_T_G_chr21:32726855_T_C_chr21:32726858_A_G_chr21:32726876_A_T_chr21:32727018_G_C_chr21:32727373_T_C_chr21:32727839_C_T_chr21:32727925_G_GC_chr21:32727943_C_T_chr21:32727957_G_A_chr21:32727965_T_C_chr21:32727986_C_T_chr21:32727987_G_A_chr21:32728009_C_T_chr21:32728034_T_G_chr21:32728045_C_A;chr21:32664963_C_A;chr21:32666479_C_T;chr21:32686996_C_T;chr21:32687043_T_G;chr21:32688306_C_T;chr21:32726803_G_C	0.00469806812198777;0.00034425499169738;0.000708760277024017;0.000243003523551091;0.00042525616621441;0.000405005872585152;0.000202511138112596	0.843701	0.274406	0.00386222	0.0195891	0.388953	0.840997	0.259627	0.00399488	0.0199128
CEP192_ENSG00000101639	0.410162	0	0	0	0	0	0	3	5	ultra_rare_collpase_chr18:12999434_T_C_chr18:12999534_G_T_chr18:12999542_G_C_chr18:13012973_A_C_chr18:13017186_A_G_chr18:13017268_T_C_chr18:13017289_G_C_chr18:13018520_A_C_chr18:13030515_G_A_chr18:13030518_A_G_chr18:13037256_T_G_chr18:13038370_G_C_chr18:13038380_T_C_chr18:13038398_C_T_chr18:13040873_C_T_chr18:13042273_A_T_chr18:13048941_C_T_chr18:13048964_G_A_chr18:13049115_G_A_chr18:13049144_C_T_chr18:13049398_TAGAG_T_chr18:13053031_T_A_chr18:13053032_C_T_chr18:13053067_G_T_chr18:13053089_A_C_chr18:13055810_A_G_chr18:13055859_T_G_chr18:13056422_C_G_chr18:13056455_G_A_chr18:13056527_T_G_chr18:13057593_C_T_chr18:13057594_G_A_chr18:13057599_C_T_chr18:13057638_A_T_chr18:13057641_G_A_chr18:13057659_A_C_chr18:13059100_C_T_chr18:13059109_G_C_chr18:13059140_A_G_chr18:13059173_C_T_chr18:13059250_C_G_chr18:13059274_G_A_chr18:13059295_G_A_chr18:13067915_C_T_chr18:13068119_C_T_chr18:13068128_A_G_chr18:13068139_C_T_chr18:13068181_C_T_chr18:13068382_G_T_chr18:13068401_A_G_chr18:13068890_G_C_chr18:13068896_G_A_chr18:13068989_C_G_chr18:13069089_A_G_chr18:13069772_C_T_chr18:13069792_C_T_chr18:13069834_G_T_chr18:13071055_G_C_chr18:13072814_T_A_chr18:13072832_A_G_chr18:13073066_C_T_chr18:13073111_C_G_chr18:13073112_G_A_chr18:13073118_C_G_chr18:13073121_G_A_chr18:13073124_T_C_chr18:13073186_G_C_chr18:13087024_T_C_chr18:13087278_G_A_chr18:13087561_A_G_chr18:13087597_A_G_chr18:13087609_T_C_chr18:13087642_C_T_chr18:13092382_G_T_chr18:13092424_AGC_A_chr18:13092428_T_C_chr18:13092517_G_A_chr18:13095651_G_A_chr18:13099519_A_G_chr18:13099537_C_T_chr18:13103572_C_T_chr18:13103590_T_G_chr18:13113667_C_T_chr18:13114211_C_T_chr18:13116432_C_T_chr18:13116478_G_A_chr18:13116498_C_T_chr18:13124694_C_T_chr18:13124715_A_G;chr18:13001489_A_G;chr18:13030533_T_G;chr18:13030534_A_C;chr18:13049021_A_G;chr18:13055843_C_T;chr18:13073143_C_G;chr18:13096187_A_G	0.00368555344052489;0.000486007047102183;0.000627759102506986;0.000627759102506986;0.000405005872585152;0.000283504110809607;0.000243003523551091;0.000749260864282532	0.264464	0.864467	0.0187823	0.0168315	0.407409	0.262477	0.862135	0.0189391	0.0169016
RNF216_ENSG00000011275	0.410282	0	0	0	0	0	1	3	1	ultra_rare_collpase_chr7:5620092_T_C_chr7:5620198_T_C_chr7:5620202_A_T_chr7:5620279_T_A_chr7:5622873_C_T_chr7:5622876_G_A_chr7:5622886_C_G_chr7:5622895_T_C_chr7:5622970_C_T_chr7:5623027_C_T_chr7:5623164_C_T_chr7:5636567_A_G_chr7:5641159_G_C_chr7:5641162_C_T_chr7:5641246_T_C_chr7:5641357_C_T_chr7:5652435_C_T_chr7:5652486_G_A_chr7:5693679_C_T_chr7:5695663_G_C_chr7:5695665_T_G_chr7:5711775_G_C_chr7:5711819_G_A_chr7:5711834_G_A_chr7:5712742_G_A_chr7:5712755_C_T_chr7:5712848_T_C_chr7:5715078_T_C_chr7:5715099_T_A_chr7:5715159_T_C_chr7:5716765_T_C_chr7:5725359_T_C_chr7:5729443_T_C_chr7:5729466_T_C_chr7:5729478_T_A_chr7:5729544_C_T_chr7:5741187_G_A_chr7:5741200_C_T_chr7:5741787_T_C_chr7:5741794_G_A_chr7:5752926_C_T_chr7:5752932_C_T_chr7:5752947_T_C_chr7:5761015_G_A_chr7:5781703_T_C;chr7:5695650_A_T;chr7:5715169_G_A;chr7:5730713_G_A;chr7:5752964_C_T	0.0017212749584869;0.000202511138112596;0.000222753229921834;0.000263253817180349;0.000364505285326637	0.547692	0.269576	-0.0182097	0.0302877	0.389369	0.541395	0.256473	-0.018787	0.0307628
TRIM59_ENSG00000213186	0.410471	0	0	0	0	0	0	0	2	ultra_rare_collpase_chr3:160430631_G_A_chr3:160430714_G_C_chr3:160431063_G_A_chr3:160431096_A_G_chr3:160431164_A_G_chr3:160431697_G_T_chr3:160431733_C_T_chr3:160431772_C_T_chr3:160431787_A_G_chr3:160431808_G_A_chr3:160432307_G_A_chr3:160432378_G_C_chr3:160432407_T_A_chr3:160433135_C_T_chr3:160433205_T_C_chr3:160433680_CATA_C_chr3:160433740_C_T_chr3:160433775_A_C_chr3:160438054_TTAGA_T_chr3:160438140_G_GA_chr3:160438144_AAG_A_chr3:160438177_G_GT_chr3:160438346_G_A_chr3:160438559_C_T_chr3:160438561_CAGAG_C_chr3:160438568_C_T_chr3:160438595_C_T_chr3:160438643_C_T_chr3:160438663_G_A_chr3:160438714_C_A_chr3:160438751_G_A_chr3:160438807_T_C_chr3:160438815_T_C_chr3:160438843_T_C_chr3:160438854_TAGAC_T_chr3:160438859_A_G_chr3:160438940_T_C_chr3:160438973_C_T_chr3:160439032_C_T_chr3:160439142_A_G_chr3:160439155_C_T;chr3:160438077_TAGAG_T	0.00220728200558908;0.000688509983394759	0.501863	0.304084	0.0199564	0.0297163	0.407019	0.500053	0.301304	0.0201257	0.029842
LOXL3_ENSG00000115318	0.410477	0	0	0	0	0	0	0	2	ultra_rare_collpase_chr2:74534238_T_A_chr2:74535752_G_A_chr2:74536796_G_GC_chr2:74539175_G_A_chr2:74539717_T_C_chr2:74539832_G_A_chr2:74539849_T_C_chr2:74552595_G_GC;chr2:74539174_C_T	0.000486007047102183;0.000830295666261644	0.302512	0.563145	-0.0417124	0.0404557	0.407674	0.300217	0.56008	-0.0421101	0.0406481
SCG2_ENSG00000171951	0.410499	0	0	0	0	0	1	1	1	ultra_rare_collpase_chr2:223597613_T_A_chr2:223597653_C_T_chr2:223597788_C_T_chr2:223597835_C_G_chr2:223597979_T_G_chr2:223598070_A_T_chr2:223598121_G_A_chr2:223598229_T_C_chr2:223598397_G_A_chr2:223598473_C_A_chr2:223598492_T_C_chr2:223598544_C_T_chr2:223598547_C_T_chr2:223598609_A_G_chr2:223598651_G_T_chr2:223598718_G_T_chr2:223598816_C_A_chr2:223598929_C_G_chr2:223598940_G_C_chr2:223599116_A_G;chr2:223597664_T_C;chr2:223599102_A_G	0.000931513506945851;0.000202519340597027;0.000243013365735115	0.288398	0.527277	-0.0424032	0.0399412	0.407772	0.286281	0.523962	-0.0427772	0.0401168
TMEM132C_ENSG00000181234	0.410516	0	0	0	0	0	1	3	2	ultra_rare_collpase_chr12:128267440_C_T_chr12:128267461_T_C_chr12:128267482_G_A_chr12:128297401_A_G_chr12:128307632_G_A_chr12:128318638_T_C_chr12:128365876_G_A_chr12:128365918_G_T_chr12:128365937_G_A_chr12:128365946_T_C_chr12:128365947_T_C_chr12:128365980_C_A_chr12:128365996_A_T_chr12:128408806_A_G_chr12:128414746_G_A_chr12:128414863_C_T_chr12:128414866_A_C_chr12:128415044_C_T_chr12:128415149_C_A_chr12:128415187_G_A_chr12:128415190_C_T_chr12:128415191_G_A_chr12:128415202_C_T_chr12:128415334_T_C_chr12:128415397_G_A_chr12:128415404_G_A_chr12:128415413_A_G_chr12:128415506_G_A_chr12:128544000_C_T_chr12:128544006_C_G_chr12:128544009_C_T_chr12:128544058_C_T_chr12:128544066_G_A_chr12:128544096_C_T_chr12:128616235_C_T_chr12:128616255_C_T_chr12:128616256_G_A_chr12:128616285_G_A_chr12:128616333_A_G_chr12:128669549_G_A_chr12:128669550_A_T_chr12:128669552_G_A_chr12:128690578_G_A_chr12:128690600_G_A_chr12:128693887_A_T_chr12:128693905_C_T_chr12:128693922_G_A_chr12:128693940_G_A_chr12:128693952_C_T_chr12:128693970_G_A_chr12:128693983_C_T_chr12:128695835_C_T_chr12:128695838_G_A_chr12:128695858_G_A_chr12:128695870_C_T_chr12:128695871_G_A_chr12:128695903_G_A_chr12:128695912_C_T_chr12:128695913_G_A_chr12:128695918_C_T_chr12:128695926_G_T_chr12:128696062_C_T_chr12:128696063_G_A_chr12:128696077_C_T_chr12:128697305_G_T_chr12:128697317_G_A_chr12:128697366_C_T_chr12:128697402_G_A_chr12:128705136_C_T_chr12:128705147_A_G_chr12:128705192_G_A_chr12:128705235_C_T_chr12:128705249_G_A_chr12:128705276_C_G_chr12:128705291_A_C_chr12:128705307_A_G_chr12:128705345_G_A_chr12:128705360_A_G_chr12:128705435_G_A_chr12:128705438_C_T_chr12:128705439_G_A_chr12:128705441_C_T_chr12:128705510_C_T_chr12:128705570_G_A_chr12:128705594_G_A_chr12:128705609_G_A_chr12:128705640_A_T_chr12:128705663_G_A_chr12:128705732_G_C_chr12:128705741_A_T_chr12:128705753_G_A_chr12:128705786_G_A_chr12:128705966_C_T_chr12:128705969_G_A_chr12:128705984_G_A_chr12:128706056_G_A_chr12:128706105_C_T_chr12:128706171_G_A_chr12:128706177_C_T_chr12:128706254_G_A;chr12:128305621_T_G;chr12:128365948_C_T;chr12:128415446_A_G;chr12:128697361_C_G;chr12:128705106_C_T	0.00528532663723624;0.000202519340597027;0.000243003523551091;0.000445542549313459;0.000303766707168894;0.000243003523551091	0.286751	0.728066	-0.0205503	0.019291	0.407415	0.284422	0.724562	-0.0207498	0.0193844
ALDH3A2_ENSG00000072210	0.410534	0	0	0	0	0	0	1	4	ultra_rare_collpase_chr17:19649036_T_C_chr17:19649062_C_T_chr17:19649080_C_A_chr17:19649085_G_A_chr17:19651588_T_C_chr17:19651645_TAAG_T_chr17:19651739_G_A_chr17:19652637_G_T_chr17:19656412_T_C_chr17:19656445_C_T_chr17:19656460_T_C_chr17:19656517_T_C_chr17:19656553_G_C_chr17:19656555_G_A_chr17:19657862_G_C_chr17:19661137_G_A_chr17:19661173_T_C_chr17:19661247_G_A_chr17:19661265_A_G_chr17:19661268_G_C_chr17:19663339_C_T_chr17:19663381_A_G_chr17:19663486_C_T_chr17:19664997_A_G_chr17:19665011_C_T_chr17:19671804_AAG_A_chr17:19671925_T_C_chr17:19673209_T_C_chr17:19678765_C_T_chr17:19678766_G_A_chr17:19679993_GTGCTCTC_G;chr17:19648969_G_A;chr17:19649090_A_G;chr17:19663370_G_C;chr17:19678762_C_T	0.00168077437122838;0.00050627784528149;0.000465794483373162;0.000324017820980154;0.00042525616621441	0.265999	0.492276	-0.0273949	0.0246285	0.407288	0.263649	0.487006	-0.0276656	0.0247498
ANXA4_ENSG00000196975	0.410585	0	0	0	0	0	0	1	2	ultra_rare_collpase_chr2:69788109_C_T_chr2:69804572_G_A_chr2:69804611_A_G_chr2:69806433_G_A_chr2:69806447_G_C_chr2:69806484_C_T_chr2:69806485_G_A_chr2:69806490_G_A_chr2:69807919_A_G_chr2:69807996_C_T_chr2:69807997_G_A_chr2:69810603_G_A_chr2:69810620_A_G_chr2:69810624_G_A_chr2:69812662_G_A_chr2:69812665_G_A_chr2:69812683_G_A_chr2:69816170_C_T_chr2:69816171_G_A_chr2:69816177_G_A_chr2:69820711_G_A_chr2:69820744_C_T_chr2:69820765_GA_G_chr2:69820771_C_T_chr2:69820772_G_A_chr2:69820793_A_G_chr2:69825454_A_C;chr2:69683359_G_A;chr2:69819331_C_T	0.00117451703049694;0.000344268934791414;0.000830295666261644	0.348121	0.28702	0.0291928	0.0311145	0.406439	0.346187	0.28375	0.0294279	0.0312394
LDHAL6A_ENSG00000166800	0.410681	0	0	0	0	0	0	0	1	ultra_rare_collpase_chr11:18456684_G_A_chr11:18456774_G_A_chr11:18463996_T_C_chr11:18464006_C_CTG_chr11:18464022_T_C_chr11:18464034_A_G_chr11:18465687_C_T_chr11:18465700_G_A_chr11:18465704_AAC_A_chr11:18465708_C_T_chr11:18465724_A_G_chr11:18475557_TCGTTA_T_chr11:18477688_CAG_C_chr11:18477745_T_C	0.00068851	NA	NA	NA	NA	0.408588	NA	NA	NA	NA
ARHGEF18_ENSG00000104880	0.410704	0	0	0	0	0	1	6	2	ultra_rare_collpase_chr19:7440233_C_T_chr19:7440283_G_A_chr19:7440320_A_G_chr19:7440325_G_T_chr19:7440326_T_C_chr19:7440365_G_A_chr19:7440379_T_C_chr19:7440392_C_T_chr19:7440419_C_T_chr19:7440482_G_A_chr19:7441747_G_A_chr19:7444209_A_T_chr19:7444215_A_G_chr19:7444233_C_T_chr19:7444237_C_T_chr19:7444245_A_G_chr19:7444248_A_G_chr19:7444281_G_A_chr19:7444366_G_A_chr19:7444374_G_A_chr19:7444377_C_A_chr19:7444410_C_T_chr19:7447082_G_A_chr19:7447138_G_T_chr19:7451170_G_A_chr19:7451174_G_A_chr19:7451176_C_T_chr19:7451219_T_C_chr19:7451245_C_T_chr19:7451246_G_A_chr19:7451268_T_A_chr19:7453462_G_A_chr19:7453515_A_G_chr19:7453698_C_T_chr19:7453700_T_G_chr19:7456350_G_A_chr19:7456353_G_A_chr19:7456389_G_A_chr19:7458534_C_T_chr19:7458666_C_T_chr19:7459982_C_T_chr19:7462155_G_A_chr19:7462271_C_T_chr19:7462272_G_A_chr19:7462301_G_T_chr19:7462320_C_T_chr19:7462331_G_A_chr19:7463839_TCTGCAGGCAG_T_chr19:7463847_C_T_chr19:7467412_T_G_chr19:7467435_G_C_chr19:7467461_C_T_chr19:7467484_G_C_chr19:7467526_G_A_chr19:7467541_C_A_chr19:7467550_T_C_chr19:7467605_G_A_chr19:7467670_G_A_chr19:7468851_C_G_chr19:7468924_C_T_chr19:7468930_G_A_chr19:7468943_G_A_chr19:7468981_G_A_chr19:7469030_C_T_chr19:7469035_G_A_chr19:7469063_C_T_chr19:7469072_CCAAGGGTGGCAAGGA_C_chr19:7469982_C_T_chr19:7470284_G_A_chr19:7470287_A_G;chr19:7444234_G_A;chr19:7444446_G_A;chr19:7453511_A_G;chr19:7458619_G_A;chr19:7462235_G_A;chr19:7468925_G_A;chr19:7469116_C_A;chr19:7470194_G_A	0.0029160422826131;0.00097209283486573;0.000364505285326637;0.000263253817180349;0.000202511138112596;0.000364505285326637;0.000263264479546375;0.000222762251923856;0.000263285806869734	0.262605	0.605637	-0.0227642	0.0203205	0.407911	0.260626	0.600876	-0.0229537	0.0204049
ABHD6_ENSG00000163686	0.410707	0	0	0	0	0	0	0	1	ultra_rare_collpase_chr3:58256630_C_T_chr3:58267197_G_A_chr3:58267220_C_T_chr3:58267223_T_C_chr3:58267262_C_T_chr3:58267263_G_A_chr3:58267265_G_A_chr3:58267304_G_A_chr3:58267314_C_A_chr3:58269330_A_G_chr3:58269399_C_G_chr3:58270955_C_A_chr3:58270986_A_G_chr3:58271052_G_A_chr3:58274693_C_T_chr3:58274796_G_A_chr3:58285103_G_A_chr3:58285141_T_A_chr3:58285422_C_T_chr3:58293664_G_A_chr3:58293715_G_A	0.000992264	NA	NA	NA	NA	0.40865	NA	NA	NA	NA
AC098850.3_ENSG00000266302	0.410736	0	0	0	0	0	0	3	2	ultra_rare_collpase_chr17:16796076_C_T_chr17:16796077_G_A_chr17:16796080_G_A_chr17:16796083_C_T_chr17:16796088_G_A_chr17:16796091_G_A_chr17:16796110_G_A_chr17:16796193_G_A_chr17:16796196_A_G_chr17:16800026_G_A_chr17:16800095_G_A_chr17:16800355_A_G_chr17:16800366_A_G_chr17:16801035_G_A_chr17:16801129_G_A_chr17:16802287_A_G_chr17:16802292_G_A_chr17:16802334_C_T_chr17:16802355_G_A_chr17:16802409_A_G_chr17:16802410_A_G_chr17:16802418_T_C_chr17:16804147_G_A_chr17:16804183_A_T_chr17:16804194_A_G_chr17:16804301_T_C_chr17:16804314_A_C_chr17:16804341_T_C_chr17:16804370_A_G_chr17:16804380_T_A_chr17:16804420_A_G_chr17:16804430_CAAATT_C;chr17:16796216_G_A;chr17:16801061_G_A;chr17:16804235_A_C;chr17:16804406_A_G	0.000931513506945851;0.000445668908516328;0.000243605359317905;0.000223114680946006;0.000324162243202723	0.575383	0.268605	0.0191207	0.0341354	0.370686	0.564094	0.242094	0.0202694	0.035143
C7orf57_ENSG00000164746	0.410791	0	0	0	0	0	0	0	1	ultra_rare_collpase_chr7:48036309_A_G_chr7:48036318_A_C_chr7:48036337_GCGCCACGCAC_G_chr7:48036368_G_C_chr7:48041394_C_T_chr7:48041405_G_A_chr7:48041454_G_A_chr7:48041462_T_C_chr7:48041466_T_C_chr7:48041477_G_T_chr7:48041499_C_T_chr7:48046485_T_A_chr7:48046489_T_C_chr7:48046607_G_GA_chr7:48046615_A_G_chr7:48052725_A_C_chr7:48052839_C_T_chr7:48052848_C_T_chr7:48054606_A_G	0.000891013	NA	NA	NA	NA	0.408769	NA	NA	NA	NA
FAM71F2_ENSG00000205085	0.411013	0	0	0	0	0	0	2	1	ultra_rare_collpase_chr7:128672414_G_T_chr7:128672474_T_G_chr7:128672545_A_T_chr7:128675735_G_T_chr7:128675772_T_C_chr7:128675858_A_C_chr7:128677613_C_T_chr7:128677635_T_C_chr7:128677754_A_G_chr7:128680067_G_A;chr7:128672488_A_AT;chr7:128677582_C_G	0.000384755578955895;0.000283504110809607;0.000729010570653275	0.282608	0.430616	0.044239	0.0411725	0.409167	0.281101	0.427889	0.0445167	0.0413015
CTU1_ENSG00000142544	0.411056	0	0	0	0	0	0	2	1	ultra_rare_collpase_chr19:51098855_C_T_chr19:51098864_C_T_chr19:51098885_G_A_chr19:51098896_A_G_chr19:51098918_AGGC_A_chr19:51098935_A_G_chr19:51098948_A_G_chr19:51098957_C_T_chr19:51098981_G_T_chr19:51099034_C_T_chr19:51099044_C_T_chr19:51099091_C_T_chr19:51099092_G_C_chr19:51099128_C_T_chr19:51104128_C_T_chr19:51104248_G_A_chr19:51104273_C_A_chr19:51104316_A_G_chr19:51104343_GGCGCCAGCGCGCGCAGCACGT_G_chr19:51104361_A_G_chr19:51104362_C_T_chr19:51104376_G_A_chr19:51104394_G_C_chr19:51104398_C_T_chr19:51104416_C_T_chr19:51104424_G_A_chr19:51104446_C_G_chr19:51104518_G_A_chr19:51104520_C_G_chr19:51104560_G_A;chr19:51098798_G_A;chr19:51104344_G_A	0.00125551820501397;0.000243892524694118;0.000222879604490011	0.289968	0.509934	-0.042228	0.0399058	0.408899	0.288288	0.507318	-0.0425231	0.0400449
SSTR2_ENSG00000180616	0.411059	0	0	0	0	0	0	0	1	ultra_rare_collpase_chr17:73169473_G_A_chr17:73169524_C_T_chr17:73169527_C_T_chr17:73169528_G_A_chr17:73169581_G_A_chr17:73169628_G_A_chr17:73169681_T_C_chr17:73169768_C_T_chr17:73169788_C_T_chr17:73169789_G_A_chr17:73169792_C_T_chr17:73169924_G_A_chr17:73169939_G_C_chr17:73170044_T_C_chr17:73170052_T_C_chr17:73170068_C_G_chr17:73170070_GAGA_G_chr17:73170319_G_A_chr17:73170337_C_T_chr17:73170338_G_A_chr17:73170346_A_T_chr17:73170380_C_T	0.000850512	NA	NA	NA	NA	0.409028	NA	NA	NA	NA
