## Supplementary table 2 for "Rare variants in SLC34A3 explain missing heritability of urinary stone disease" (part 8 of 19)

### Sheet: stone_association_rare_burden_s (continued)
Supplementary table 2 – full summary statistics from the rare variant burden analysis of stone cases versus controls using SAIGE-GENE . Each line represents a gene, it's P-value association (with SKAT-O), the markerIDs used for the burden test and their relative AFs. The MACs represent the MAC bins used for each marker. BETAs are also provided but are unreliable with rare variant collapsing tests. Full breakdown can be found at: https://saigegit.github.io//SAIGE-doc/docs/set_step2.html
CARNS1_ENSG00000172508	0.41114	0	0	0	0	0	1	7	1	ultra_rare_collpase_chr11:67417548_G_A_chr11:67417566_G_A_chr11:67417598_C_T_chr11:67417621_G_A_chr11:67418470_C_T_chr11:67418488_C_A_chr11:67418518_C_T_chr11:67418521_G_A_chr11:67418526_T_G_chr11:67418754_A_G_chr11:67418899_C_T_chr11:67418914_T_A_chr11:67418922_AGGCCTGGGCCTGG_A_chr11:67418950_C_T_chr11:67418972_G_A_chr11:67419001_G_A_chr11:67419014_G_A_chr11:67419029_G_A_chr11:67419145_C_T_chr11:67419431_C_T_chr11:67419487_G_A_chr11:67419511_C_T_chr11:67419517_C_T_chr11:67419518_G_A_chr11:67419592_G_C_chr11:67419601_G_A_chr11:67419647_AGCTGCCCT_A_chr11:67419785_C_T_chr11:67419792_G_C_chr11:67419807_G_A_chr11:67420662_G_T_chr11:67420664_C_G_chr11:67420727_T_TGCGGCAGC_chr11:67420787_C_T_chr11:67420799_C_T_chr11:67420811_G_GCGGGCGC_chr11:67420829_C_T_chr11:67420842_T_TACTC_chr11:67420937_A_G_chr11:67420990_T_C_chr11:67421000_CG_C_chr11:67421020_C_T_chr11:67421134_T_C_chr11:67421140_G_C_chr11:67421164_C_A_chr11:67421176_G_C_chr11:67421188_T_C_chr11:67421192_G_A_chr11:67421197_C_T_chr11:67421200_C_T_chr11:67421211_G_A_chr11:67421212_G_C_chr11:67421226_G_A_chr11:67423453_C_T_chr11:67423477_C_T_chr11:67423490_A_G_chr11:67423504_C_T_chr11:67423783_G_A_chr11:67423810_G_C_chr11:67423855_C_T_chr11:67423876_G_A_chr11:67423946_A_G_chr11:67423972_G_T_chr11:67424036_C_T_chr11:67424039_C_T_chr11:67424075_A_C_chr11:67424119_G_A_chr11:67424173_C_T_chr11:67424236_T_C_chr11:67424257_G_A_chr11:67424284_C_T_chr11:67424315_G_A_chr11:67424325_GGTGGGCGTCAT_G_chr11:67424350_C_A_chr11:67424352_G_C_chr11:67424383_C_T_chr11:67424410_C_T_chr11:67424422_C_T_chr11:67424423_G_A_chr11:67424494_G_A_chr11:67424513_C_T_chr11:67424515_C_T_chr11:67424521_C_T_chr11:67424522_G_A_chr11:67428550_C_T_chr11:67428588_A_AGCGAGG_chr11:67428600_G_A_chr11:67428628_G_A_chr11:67429194_A_G_chr11:67429557_A_G;chr11:67419146_G_A;chr11:67419540_G_A;chr11:67420674_G_A;chr11:67421135_G_A;chr11:67421191_G_A;chr11:67423396_C_T;chr11:67423612_C_T;chr11:67423738_G_A	0.00396905755133449;0.000202527543745949;0.000222762251923856;0.000283515593357635;0.000243082283352915;0.000384864689677524;0.000263275142776135;0.000222753229921834;0.000263285806869734	0.442623	0.270261	0.0159437	0.0207661	0.407038	0.440846	0.267307	0.0160681	0.0208469
DUPD1_ENSG00000188716	0.41114	0	0	0	0	0	1	1	1	ultra_rare_collpase_chr10:75037886_G_A_chr10:75037940_G_A_chr10:75037958_G_A_chr10:75037976_G_A_chr10:75037996_A_G_chr10:75037999_T_A_chr10:75038003_T_C_chr10:75038042_G_A_chr10:75038048_G_A_chr10:75038060_A_G_chr10:75043793_T_C_chr10:75043794_T_C_chr10:75043838_G_C_chr10:75043884_C_T_chr10:75043889_C_G_chr10:75043983_C_T_chr10:75058316_C_T_chr10:75058324_A_G_chr10:75058327_T_C_chr10:75058387_C_T_chr10:75058409_G_A_chr10:75058507_G_A;chr10:75038047_C_T;chr10:75043968_C_T	0.00107326556235065;0.000202519340597027;0.000364534813074649	0.285471	0.592514	-0.0416524	0.0389964	0.408897	0.28373	0.589819	-0.0419545	0.0391375
C1QTNF8_ENSG00000184471	0.411212	0	0	0	0	0	1	0	1	ultra_rare_collpase_chr16:1093532_C_T_chr16:1093559_T_TGCTC_chr16:1093566_C_CGTAGATGG_chr16:1093568_T_G_chr16:1093613_G_T_chr16:1093614_C_G_chr16:1093658_A_AC_chr16:1093677_G_A_chr16:1093727_G_A_chr16:1093729_C_G_chr16:1093765_G_C_chr16:1093772_A_G_chr16:1093841_G_A_chr16:1093923_G_A_chr16:1093937_G_A_chr16:1093952_C_T_chr16:1093968_G_A_chr16:1093998_C_T_chr16:1094027_C_T_chr16:1094718_T_C_chr16:1094822_C_T_chr16:1094828_G_A;chr16:1094745_G_A	0.00121501761775546;0.000202568569460762	0.322227	0.384942	-0.0421263	0.0425565	0.408844	0.320288	0.38274	-0.0424652	0.0427273
ANKRD26_ENSG00000107890	0.41127	0	0	0	0	0	0	2	2	ultra_rare_collpase_chr10:26995075_G_A_chr10:27005622_CAT_C_chr10:27006926_G_A_chr10:27006935_T_G_chr10:27006936_T_C_chr10:27014567_C_T_chr10:27014609_G_A_chr10:27014624_C_G_chr10:27014641_A_G_chr10:27014704_G_A_chr10:27017518_A_T_chr10:27017617_T_G_chr10:27022577_A_C_chr10:27022617_C_T_chr10:27024550_C_T_chr10:27028917_CT_C_chr10:27033260_C_A_chr10:27033271_T_C_chr10:27033322_A_G_chr10:27034870_T_C_chr10:27035055_A_G_chr10:27035157_T_A_chr10:27035535_G_T_chr10:27037272_C_T_chr10:27037310_C_T_chr10:27037317_G_T_chr10:27038038_C_A_chr10:27039973_G_C_chr10:27040005_G_C_chr10:27040007_TCTAA_T_chr10:27040026_C_T_chr10:27040080_T_A_chr10:27040130_C_A_chr10:27040152_C_A_chr10:27043459_AC_A_chr10:27043534_C_T_chr10:27046367_A_T_chr10:27060398_T_A_chr10:27061141_T_C_chr10:27061189_T_C_chr10:27064060_G_A_chr10:27066506_T_G_chr10:27066525_C_T_chr10:27092488_C_A_chr10:27092505_A_C_chr10:27093425_T_C_chr10:27093444_C_T_chr10:27093495_C_A_chr10:27093708_C_T_chr10:27093794_G_A_chr10:27100109_A_G_chr10:27100185_C_G_chr10:27100191_C_T_chr10:27100222_G_C_chr10:27100324_C_T;chr10:27046368_T_A;chr10:27061155_A_G;chr10:27100174_G_C	0.00218703171195982;0.000243003523551091;0.000486007047102183;0.000243003523551091	0.456016	0.278395	-0.0216783	0.0290818	0.406056	0.454344	0.275602	-0.0218395	0.0291896
SLC25A28_ENSG00000155287	0.41128	0	0	0	0	0	0	0	1	ultra_rare_collpase_chr10:99610919_G_A_chr10:99610938_T_C_chr10:99610977_C_T_chr10:99611003_G_A_chr10:99612596_G_A_chr10:99613887_C_T_chr10:99613888_G_A_chr10:99617364_G_C_chr10:99619441_A_T_chr10:99619852_C_T_chr10:99619876_C_A_chr10:99620141_C_A_chr10:99620167_G_C_chr10:99620245_C_T_chr10:99620264_C_T_chr10:99620270_G_A_chr10:99620281_G_A_chr10:99620406_G_C_chr10:99620432_G_A_chr10:99620442_G_A_chr10:99620461_G_GC	0.00105302	NA	NA	NA	NA	0.409391	NA	NA	NA	NA
VSX1_ENSG00000100987	0.411392	0	0	0	0	0	0	1	1	ultra_rare_collpase_chr20:25076320_C_A_chr20:25076356_C_T_chr20:25076361_C_T_chr20:25076386_C_A_chr20:25076395_C_G_chr20:25077744_T_A_chr20:25077849_C_A_chr20:25078837_G_A_chr20:25078843_C_T_chr20:25078876_G_A_chr20:25079454_C_T_chr20:25081675_G_T_chr20:25081679_T_TA_chr20:25081688_T_G_chr20:25081801_G_A_chr20:25081819_G_A_chr20:25081853_G_A_chr20:25081932_G_T_chr20:25081997_T_C_chr20:25082047_A_G_chr20:25082084_C_T;chr20:25081702_TGGCG_T	0.000931513506945851;0.000283504110809607	0.305956	0.446439	-0.04199	0.0410161	0.408401	0.303532	0.443308	-0.042413	0.0412221
SOX1_ENSG00000182968	0.411408	0	0	0	0	0	1	2	1	ultra_rare_collpase_chr13:112067157_C_T_chr13:112067170_G_A_chr13:112067210_G_A_chr13:112067212_C_T_chr13:112067421_G_A_chr13:112067683_G_A_chr13:112067786_G_C_chr13:112067921_A_C_chr13:112068079_C_T_chr13:112068134_T_TGGGCGTGGGCGC_chr13:112068140_T_TGGGCGC_chr13:112068174_C_A_chr13:112068220_G_A_chr13:112068258_G_GGCGGCC_chr13:112068581_CGGGCGCCCT_C_chr13:112068635_C_A_chr13:112068694_A_G_chr13:112068724_C_T_chr13:112068727_G_A_chr13:112068746_C_T_chr13:112068784_C_T_chr13:112068785_AGGGCGC_A;chr13:112068332_ACGCGCACCC_A;chr13:112068588_CCTGGGCGCG_C;chr13:112068797_C_T	0.00101251468146288;0.000226944501753662;0.000255264837268666;0.000203260295133949	0.274601	0.68802	-0.0417548	0.0382185	0.40901	0.272793	0.685149	-0.0420705	0.0383627
PNMA8B_ENSG00000204851	0.411474	0	0	0	0	0	1	0	1	ultra_rare_collpase_chr19:46493721_G_A_chr19:46493761_G_A_chr19:46493877_G_A_chr19:46494054_G_A_chr19:46494427_G_A_chr19:46494441_G_C_chr19:46494462_A_G_chr19:46494657_T_G_chr19:46494702_G_A_chr19:46494705_A_G_chr19:46494846_T_C_chr19:46495006_C_T_chr19:46495191_A_G_chr19:46495210_C_A_chr19:46495236_G_A_chr19:46495281_G_A_chr19:46495326_C_T;chr19:46495434_C_T	0.000789761451541047;0.000202511138112596	0.302555	0.522072	-0.0421676	0.0409009	0.408082	0.299795	0.518326	-0.0426516	0.0411349
ERICH2_ENSG00000204334	0.411571	0	0	0	0	0	0	0	1	ultra_rare_collpase_chr2:170784681_G_A_chr2:170784745_A_G_chr2:170792888_A_G_chr2:170792917_A_T_chr2:170798847_G_A_chr2:170798874_G_A_chr2:170798883_G_T	0.000648009	NA	NA	NA	NA	0.409809	NA	NA	NA	NA
SCRG1_ENSG00000164106	0.411611	0	0	0	0	0	0	0	1	ultra_rare_collpase_chr4:173388351_T_C_chr4:173388364_C_T_chr4:173391230_C_G_chr4:173391288_C_G_chr4:173391290_G_A_chr4:173391306_TGTGATCTTTTA_T_chr4:173391329_T_C_chr4:173391341_C_T_chr4:173391342_G_A_chr4:173399066_A_G	0.000425256	NA	NA	NA	NA	0.408276	NA	NA	NA	NA
KCNK5_ENSG00000164626	0.411761	0	0	0	0	0	0	1	1	ultra_rare_collpase_chr6:39190940_C_T_chr6:39191003_C_T_chr6:39191065_T_C_chr6:39191071_T_C_chr6:39191077_G_A_chr6:39191096_C_T_chr6:39191198_T_C_chr6:39191602_C_T_chr6:39191611_C_T_chr6:39194262_C_T_chr6:39194688_G_A_chr6:39194728_C_T_chr6:39194751_T_C_chr6:39195891_C_T_chr6:39204941_T_G_chr6:39204992_A_G_chr6:39227340_T_C_chr6:39228999_T_C_chr6:39229107_A_C;chr6:39194641_G_A	0.000789761451541047;0.000263264479546375	0.764702	0.302919	0.0141044	0.0471229	0.408453	0.763807	0.300224	0.0142147	0.0473059
ZMYND8_ENSG00000101040	0.411892	0	0	0	0	0	0	5	2	ultra_rare_collpase_chr20:47209367_T_G_chr20:47209396_G_A_chr20:47209432_T_C_chr20:47209453_C_T_chr20:47209594_AAAC_A_chr20:47209621_G_A_chr20:47209644_T_C_chr20:47209651_C_T_chr20:47209655_T_C_chr20:47209688_G_A_chr20:47209706_C_CAT_chr20:47209766_CTCATACTGCCTGTGTT_C_chr20:47209818_AAAT_A_chr20:47209820_ATAATACG_A_chr20:47209831_A_G_chr20:47210774_G_A_chr20:47210795_G_A_chr20:47210799_G_A_chr20:47210832_C_T_chr20:47210843_G_A_chr20:47210888_C_T_chr20:47212727_T_C_chr20:47220290_G_A_chr20:47220296_G_A_chr20:47221325_C_G_chr20:47221399_G_A_chr20:47224460_G_A_chr20:47224490_T_C_chr20:47224500_C_T_chr20:47229746_T_C_chr20:47229771_T_C_chr20:47236352_C_T_chr20:47236426_G_A_chr20:47236477_G_C_chr20:47236480_G_A_chr20:47238805_G_GGCTGCTGCTGCTGGTTTTGCT_chr20:47238896_TTGA_T_chr20:47238936_C_A_chr20:47238987_G_GGGGGCC_chr20:47238994_G_A_chr20:47238997_G_A_chr20:47239012_G_A_chr20:47239018_G_A_chr20:47239048_G_A_chr20:47239060_G_A_chr20:47246010_T_C_chr20:47246062_G_A_chr20:47246098_C_T_chr20:47246145_G_A_chr20:47246203_C_T_chr20:47246266_C_T_chr20:47246280_G_A_chr20:47246409_T_G_chr20:47246470_C_T_chr20:47246482_C_T_chr20:47246502_G_A_chr20:47249348_C_G_chr20:47249384_C_A_chr20:47262320_G_A_chr20:47262359_TGAG_T_chr20:47262407_G_A_chr20:47262681_A_C_chr20:47276326_C_G_chr20:47276337_A_G_chr20:47276367_G_A_chr20:47276443_G_A_chr20:47276482_C_G_chr20:47276578_C_T_chr20:47294721_A_G_chr20:47299016_A_T_chr20:47310129_G_A_chr20:47310132_G_A_chr20:47347864_C_T_chr20:47347905_T_C_chr20:47347909_A_T_chr20:47350056_A_G_chr20:47351046_C_G_chr20:47351213_T_C_chr20:47351517_T_A_chr20:47351625_A_G_chr20:47351889_G_C_chr20:47351910_A_C_chr20:47351952_T_C_chr20:47351964_T_C_chr20:47352820_T_C_chr20:47353128_T_C_chr20:47353450_T_C_chr20:47353680_G_A_chr20:47353896_A_G_chr20:47353901_G_A_chr20:47353976_T_C_chr20:47354056_A_G_chr20:47354182_G_T_chr20:47354277_G_A_chr20:47354418_A_G_chr20:47355471_G_A_chr20:47355532_A_C_chr20:47355566_A_T_chr20:47355636_G_T_chr20:47356150_G_A_chr20:47356214_T_TA_chr20:47356387_T_C_chr20:47356404_A_G_chr20:47356454_T_C_chr20:47356506_C_A_chr20:47356506_C_CA_chr20:47356541_T_G_chr20:47356577_C_T_chr20:47356711_G_T_chr20:47356757_A_C_chr20:47356759_G_T_chr20:47356784_T_G_chr20:47356803_G_C_chr20:47356806_A_T_chr20:47356809_C_T_chr20:47356845_TC_T_chr20:47356848_T_C_chr20:47356857_A_G;chr20:47209637_G_A;chr20:47249423_C_G;chr20:47351755_T_C;chr20:47352491_T_A;chr20:47355486_A_G;chr20:47355558_G_T	0.00520432546271921;0.000263264479546375;0.000364505285326637;0.000465756753472925;0.000222762251923856;0.00034425499169738;0.000222753229921834	0.277422	0.548663	0.0204753	0.0188517	0.405341	0.274019	0.536565	0.0207676	0.0189857
FGFR1OP_ENSG00000213066	0.411902	0	0	0	0	0	0	1	1	ultra_rare_collpase_chr6:166999402_G_T_chr6:166999434_G_A_chr6:166999456_A_G_chr6:166999461_C_T_chr6:166999467_C_G_chr6:167000079_T_G_chr6:167000109_T_G_chr6:167003199_A_T_chr6:167003203_C_A_chr6:167003224_A_G_chr6:167003725_C_T_chr6:167003726_G_A_chr6:167004298_G_A_chr6:167013545_G_A_chr6:167013562_GACAAGGTAAC_G_chr6:167022631_G_A_chr6:167032625_T_A_chr6:167033882_C_T_chr6:167033922_TAGA_T_chr6:167039953_C_T;chr6:167003778_T_G	0.000911263213316593;0.000243003523551091	0.304882	0.464127	-0.0419997	0.0409346	0.409084	0.302603	0.461126	-0.0423974	0.0411279
NKX2-1_ENSG00000136352	0.411932	0	0	0	0	0	0	4	1	ultra_rare_collpase_chr14:36513118_C_T_chr14:36513122_A_T_chr14:36516485_A_G_chr14:36516557_A_C_chr14:36516636_G_A_chr14:36516749_T_G_chr14:36517332_G_T_chr14:36517336_G_A_chr14:36517369_C_T_chr14:36517394_C_T_chr14:36517402_G_A_chr14:36517430_C_T_chr14:36517445_G_A_chr14:36517508_CCTGCGCCTGGTG_C_chr14:36517543_C_T_chr14:36517641_C_A_chr14:36517669_G_A_chr14:36517672_C_T_chr14:36517675_C_T_chr14:36517807_C_G_chr14:36517971_G_T_chr14:36517994_C_A_chr14:36519013_G_C_chr14:36519137_C_G_chr14:36519166_G_T_chr14:36519202_G_A_chr14:36519206_G_C_chr14:36519210_T_G_chr14:36519226_G_C_chr14:36519237_A_G_chr14:36519242_G_A_chr14:36519256_G_A_chr14:36519274_G_A_chr14:36519275_C_A_chr14:36519393_G_GA_chr14:36519417_C_G_chr14:36519422_C_G_chr14:36519430_C_CT_chr14:36519443_C_T_chr14:36519458_C_A_chr14:36519475_C_T_chr14:36519562_T_G_chr14:36519568_C_G_chr14:36519570_C_T_chr14:36519606_G_A_chr14:36519618_G_A_chr14:36519619_C_A_chr14:36519673_T_C_chr14:36519681_T_A_chr14:36519694_G_A_chr14:36519726_A_G_chr14:36519804_G_T_chr14:36519836_G_T_chr14:36519839_G_A_chr14:36519924_A_G_chr14:36520063_C_G_chr14:36520112_A_T_chr14:36520128_A_G_chr14:36520135_T_C_chr14:36520149_C_T_chr14:36520220_T_A_chr14:36520265_C_G_chr14:36520297_G_A_chr14:36520311_G_A_chr14:36520855_A_G_chr14:36520927_G_A_chr14:36520955_A_G_chr14:36520975_A_G_chr14:36521071_T_G;chr14:36512212_A_T;chr14:36517708_A_T;chr14:36518970_G_A;chr14:36519430_CT_C	0.00299704345713013;0.000243003523551091;0.000384786747134351;0.000263253817180349;0.000222753229921834	0.588298	0.279357	0.0133102	0.0245891	0.408267	0.586858	0.27666	0.013413	0.0246837
ATPSCKMT_ENSG00000150756	0.411961	0	0	0	0	0	0	1	1	ultra_rare_collpase_chr5:10227532_T_C_chr5:10227579_G_C_chr5:10227584_G_A_chr5:10227596_C_G_chr5:10235228_A_C_chr5:10235245_T_C_chr5:10236496_A_T_chr5:10236504_T_A_chr5:10236515_T_C_chr5:10236534_C_T_chr5:10236572_T_A_chr5:10236593_C_G_chr5:10236598_C_A_chr5:10236603_C_T_chr5:10236612_T_C_chr5:10239092_T_C_chr5:10239111_G_A_chr5:10239134_T_C_chr5:10239194_G_A_chr5:10239203_G_A_chr5:10239206_G_A_chr5:10239215_G_C_chr5:10239216_C_T;chr5:10239183_G_A	0.00103276497509214;0.000243003523551091	0.303952	0.48242	-0.0419101	0.0407688	0.40922	0.301729	0.479448	-0.0422972	0.0409565
RNF115_ENSG00000265491	0.411977	0	0	0	0	0	0	0	1	ultra_rare_collpase_chr1:145746879_C_T_chr1:145746880_G_A_chr1:145746886_G_A_chr1:145746954_T_A_chr1:145746955_C_T_chr1:145748019_A_T_chr1:145748053_C_T_chr1:145748074_T_A_chr1:145750415_TC_T_chr1:145771712_C_A_chr1:145771738_C_T_chr1:145771781_G_A_chr1:145771783_G_A_chr1:145771897_G_A	0.000607509	NA	NA	NA	NA	0.409783	NA	NA	NA	NA
FBXO11_ENSG00000138081	0.411997	0	0	0	0	0	0	4	5	ultra_rare_collpase_chr2:47823188_T_C_chr2:47823341_T_C_chr2:47832414_T_C_chr2:47832809_G_C_chr2:47833068_G_C_chr2:47834586_A_C_chr2:47834597_T_C_chr2:47834602_G_C_chr2:47834627_T_C_chr2:47834650_A_G_chr2:47835889_C_T_chr2:47835898_G_A_chr2:47835912_T_C_chr2:47835928_T_C_chr2:47838922_T_C_chr2:47839482_T_C_chr2:47839667_G_A_chr2:47839735_T_G_chr2:47839764_C_T_chr2:47904244_A_G_chr2:47904285_AAAC_A_chr2:47904441_A_G_chr2:47904462_C_T_chr2:47904513_A_G_chr2:47904770_AG_A_chr2:47904772_G_A_chr2:47904984_TCTCCCG_T_chr2:47905038_A_G_chr2:47905040_G_A_chr2:47905499_G_A_chr2:47905518_G_A_chr2:47905521_A_AGCGGCGGAG_chr2:47905530_G_A_chr2:47905536_G_A_chr2:47905548_G_A_chr2:47905554_T_G_chr2:47905563_TGCTGCTGCTGCGGCGGCGGCGGAG_T_chr2:47905574_CGGCGGCGGCGGAGGCTGCTGCTGG_C_chr2:47905578_G_A_chr2:47905580_C_CGGCGGA_chr2:47905592_C_T_chr2:47905611_TGGGGCGGCTGCGGCGGCGGCTGCTGCG_T_chr2:47905620_T_A_chr2:47905625_C_T_chr2:47905627_G_C_chr2:47905628_CGGCTGCTGCGGG_C_chr2:47905725_C_T_chr2:47905726_G_A_chr2:47905732_A_AG_chr2:47905740_G_A_chr2:47905751_G_A_chr2:47905753_G_A_chr2:47905757_C_A;chr2:47904234_TCCG_T;chr2:47904807_T_C;chr2:47905317_G_GGGCCC;chr2:47905482_G_A;chr2:47905497_CCGA_C;chr2:47905572_T_TGCG;chr2:47905613_GGGCGGCTGCGGC_G;chr2:47905758_A_ACACACG	0.00259203758454498;0.000263253817180349;0.000243042897071333;0.000345093581259389;0.000669452671724753;0.000567905240954081;0.000324556777151203;0.000769729379355048;0.000937130750112048	0.417653	0.255391	-0.0153405	0.0189273	0.399392	0.41393	0.247255	-0.0155871	0.0190786
SYT6_ENSG00000134207	0.412003	0	0	0	0	0	0	0	2	ultra_rare_collpase_chr1:114093794_G_A_chr1:114093818_T_C_chr1:114093835_G_C_chr1:114097752_A_C_chr1:114097782_C_T_chr1:114097797_A_G_chr1:114097845_C_T_chr1:114097846_G_A_chr1:114099145_G_A_chr1:114099188_G_C_chr1:114099227_T_C_chr1:114099230_G_A_chr1:114099244_A_G_chr1:114103621_A_G_chr1:114103624_G_A_chr1:114103701_C_G_chr1:114103715_C_T_chr1:114103721_C_T_chr1:114137497_T_C_chr1:114137514_T_A_chr1:114137535_C_T_chr1:114137596_G_A_chr1:114137716_G_A_chr1:114137737_G_A_chr1:114137761_C_T_chr1:114137774_G_T_chr1:114137778_C_T_chr1:114137842_C_T_chr1:114137848_C_T_chr1:114137866_T_A_chr1:114137950_G_A_chr1:114137958_C_T_chr1:114137964_G_A_chr1:114138036_C_T_chr1:114138048_G_A_chr1:114139663_C_T_chr1:114139803_G_C_chr1:114139971_C_T_chr1:114145731_T_C_chr1:114152682_G_C_chr1:114152880_T_A_chr1:114153075_G_A_chr1:114153089_G_C_chr1:114153622_C_T_chr1:114153623_G_T_chr1:114153637_C_T_chr1:114153690_G_A_chr1:114153691_G_A_chr1:114153711_G_A;chr1:114153107_A_C	0.00251103641002795;0.000445741145959964	0.442323	0.310974	0.0236461	0.0307781	0.409109	0.44059	0.308623	0.0238262	0.030895
MTNR1B_ENSG00000134640	0.412015	0	0	0	0	0	0	1	2	ultra_rare_collpase_chr11:92969916_C_A_chr11:92969919_T_C_chr11:92969929_C_A_chr11:92981572_G_A_chr11:92981575_T_C_chr11:92981599_G_A_chr11:92981600_G_A_chr11:92981612_A_G_chr11:92981671_C_T_chr11:92981825_C_T_chr11:92981966_G_A_chr11:92982017_C_T_chr11:92982034_G_A_chr11:92982134_A_G;chr11:92969904_T_G;chr11:92981923_G_A	0.000688509983394759;0.000486046417432865;0.000364505285326637	0.284396	0.750144	-0.0414323	0.0387038	0.40961	0.282518	0.747886	-0.0417565	0.0388548
UBA2_ENSG00000126261	0.41208	0	0	0	0	0	0	0	1	ultra_rare_collpase_chr19:34431892_C_T_chr19:34433374_G_A_chr19:34433376_C_G_chr19:34438685_A_G_chr19:34438744_G_A_chr19:34438766_A_G_chr19:34443872_C_G_chr19:34443906_C_A_chr19:34443911_T_C_chr19:34445009_C_T_chr19:34450280_A_G_chr19:34450314_G_A_chr19:34454470_A_G_chr19:34458842_A_G_chr19:34458881_G_A_chr19:34460542_T_A_chr19:34464068_G_A_chr19:34464074_G_A_chr19:34466963_A_G_chr19:34469057_G_A_chr19:34469073_C_T_chr19:34469091_C_T_chr19:34469174_C_T	0.00103276	NA	NA	NA	NA	0.410317	NA	NA	NA	NA
AMN1_ENSG00000151743	0.412132	0	0	0	0	0	0	0	1	ultra_rare_collpase_chr12:31667653_G_A_chr12:31667716_A_G_chr12:31667736_G_A_chr12:31667748_CTTG_C_chr12:31667763_G_A_chr12:31667818_G_A_chr12:31667830_A_G_chr12:31667862_C_T_chr12:31667863_G_A_chr12:31667871_T_G_chr12:31667925_T_G_chr12:31689064_G_A_chr12:31701883_C_T_chr12:31701884_G_A_chr12:31729006_C_A	0.000587259	NA	NA	NA	NA	0.409972	NA	NA	NA	NA
MIPOL1_ENSG00000151338	0.412199	0	0	0	0	0	0	14	6	ultra_rare_collpase_chr14:37244826_T_G_chr14:37245023_TAA_T_chr14:37245033_G_GA_chr14:37245108_T_C_chr14:37245118_T_C_chr14:37245138_A_G_chr14:37245187_T_A_chr14:37245237_T_A_chr14:37245253_A_G_chr14:37245292_A_G_chr14:37245307_C_T_chr14:37245324_TAAA_T_chr14:37245341_T_C_chr14:37245375_C_A_chr14:37245391_T_C_chr14:37245421_A_G_chr14:37246577_T_C_chr14:37246644_G_A_chr14:37246664_T_C_chr14:37246667_C_T_chr14:37246683_C_T_chr14:37246686_G_A_chr14:37246699_A_G_chr14:37246712_T_A_chr14:37246717_C_G_chr14:37246828_A_T_chr14:37246833_C_T_chr14:37246864_A_G_chr14:37246926_G_A_chr14:37247242_T_C_chr14:37247908_G_A_chr14:37257282_C_T_chr14:37257286_T_C_chr14:37257348_G_C_chr14:37257536_A_G_chr14:37257760_A_G_chr14:37257773_G_A_chr14:37257828_C_T_chr14:37257829_G_A_chr14:37257852_T_G_chr14:37257864_T_C_chr14:37257886_G_A_chr14:37257892_A_G_chr14:37257900_G_A_chr14:37257935_T_C_chr14:37258011_G_A_chr14:37258053_T_C_chr14:37258070_T_C_chr14:37267019_C_T_chr14:37268735_A_G_chr14:37268744_T_A_chr14:37268788_A_G_chr14:37268794_G_A_chr14:37270431_A_C_chr14:37270439_A_C_chr14:37270447_A_G_chr14:37270459_A_G_chr14:37270691_C_T_chr14:37270713_G_A_chr14:37270757_A_G_chr14:37275832_A_G_chr14:37275836_T_C_chr14:37275854_G_A_chr14:37275860_A_G_chr14:37275879_A_G_chr14:37275976_G_C_chr14:37278995_G_T_chr14:37279006_T_G_chr14:37279082_A_G_chr14:37279106_A_G_chr14:37279136_A_G_chr14:37279203_T_C_chr14:37279254_T_A_chr14:37279258_A_G_chr14:37279275_CAGT_C_chr14:37279321_T_C_chr14:37279420_T_G_chr14:37279437_G_C_chr14:37279448_A_G_chr14:37285353_C_T_chr14:37285354_G_A_chr14:37285416_C_T_chr14:37304763_T_A_chr14:37307798_A_G_chr14:37307804_A_G_chr14:37307807_A_G_chr14:37307827_A_G_chr14:37307843_ATAACT_A_chr14:37307876_A_G_chr14:37307923_G_A_chr14:37307925_T_C_chr14:37307933_A_G_chr14:37307937_T_C_chr14:37307990_A_G_chr14:37307993_G_A_chr14:37308183_A_C_chr14:37308200_A_C_chr14:37308247_CTCAG_C_chr14:37308275_TATTA_T_chr14:37308304_T_C_chr14:37308437_A_G_chr14:37308499_C_T_chr14:37308515_C_T_chr14:37329808_T_C_chr14:37369523_C_T_chr14:37369599_A_AAAACAATCAAGAACGTGCT_chr14:37369650_C_G_chr14:37369727_C_T_chr14:37369760_A_G_chr14:37382741_C_T_chr14:37382796_A_G_chr14:37382811_G_T_chr14:37382858_T_G_chr14:37385295_T_C_chr14:37385341_G_A_chr14:37385493_G_C_chr14:37404804_A_G_chr14:37404832_A_G_chr14:37405153_A_G_chr14:37405161_T_C_chr14:37406199_G_A_chr14:37406290_T_G_chr14:37406316_G_T_chr14:37422871_T_C_chr14:37422901_A_C_chr14:37422915_G_A_chr14:37422927_C_T_chr14:37452540_G_A_chr14:37452566_A_G_chr14:37452610_T_C_chr14:37466430_G_A_chr14:37466459_A_G_chr14:37466465_G_A_chr14:37466557_T_G_chr14:37499075_T_A_chr14:37499108_A_G_chr14:37499122_A_G_chr14:37499961_C_A_chr14:37499981_G_A_chr14:37512396_G_A_chr14:37515791_C_T_chr14:37515821_G_A_chr14:37515828_G_A_chr14:37515886_G_C_chr14:37515896_T_C_chr14:37515941_AAACCATGAGGAGAAGAGAATTT_A_chr14:37515951_G_A_chr14:37515992_C_G_chr14:37516159_A_G_chr14:37520313_T_C;chr14:37245462_A_G;chr14:37246908_G_A;chr14:37246989_A_C;chr14:37247030_G_A;chr14:37247802_A_C;chr14:37257450_G_A;chr14:37257506_T_G;chr14:37257670_G_A;chr14:37270698_C_T;chr14:37275828_T_A;chr14:37275961_A_G;chr14:37278825_T_G;chr14:37304796_A_G;chr14:37369581_T_G;chr14:37385482_T_C;chr14:37466898_T_C;chr14:37499992_CAGAG_C;chr14:37512248_A_C;chr14:37516145_G_A	0.00680409865943056;0.000222753229921834;0.000283504110809607;0.000324004698068122;0.000303754404438864;0.000263253817180349;0.000708760277024017;0.000243013365735115;0.000283504110809607;0.000405104314360948;0.000222780298120544;0.000425342299278944;0.000222753229921834;0.000283504110809607;0.000263253817180349;0.000243003523551091;0.000992264387833624;0.000263253817180349;0.000425273390036452;0.000972014094204366	0.402727	0.252768	-0.0116907	0.0139714	0.406194	0.400957	0.248705	-0.0117789	0.0140239
S100A1_ENSG00000160678	0.412232	0	0	0	0	0	0	1	1	ultra_rare_collpase_chr1:153626393_T_C_chr1:153626413_G_C_chr1:153626427_C_T_chr1:153630544_C_T_chr1:153630564_G_A_chr1:153630589_A_C_chr1:153630627_G_A_chr1:153630660_G_A_chr1:153631758_G_A_chr1:153631817_C_G_chr1:153631827_T_C_chr1:153634072_G_A_chr1:153634083_T_G_chr1:153634329_C_T_chr1:153636584_C_T_chr1:153636608_C_T_chr1:153636609_G_A_chr1:153636662_G_A_chr1:153636950_C_T_chr1:153636956_A_G_chr1:153636972_T_C;chr1:153636585_G_A	0.00109351585597991;0.000364520048602673	0.971283	0.304362	0.000974062	0.0270579	0.408802	0.971128	0.301581	0.000982157	0.0271363
RBBP9_ENSG00000089050	0.412256	0	0	0	0	0	0	1	1	ultra_rare_collpase_chr20:18481632_T_A_chr20:18481689_C_T_chr20:18481715_G_A_chr20:18481776_C_T_chr20:18481788_G_A_chr20:18483495_C_T_chr20:18483518_C_T_chr20:18489879_A_G_chr20:18489883_C_G_chr20:18489960_T_C_chr20:18489964_C_T_chr20:18489975_G_A_chr20:18489978_C_G_chr20:18489979_G_A_chr20:18490400_G_C_chr20:18490436_G_A_chr20:18493967_G_A_chr20:18493977_CAGAACTGTGGCCA_C_chr20:18493980_A_G_chr20:18494054_C_T_chr20:18495835_T_C_chr20:18495846_G_T_chr20:18497115_A_C_chr20:18497137_G_A_chr20:18497163_G_C;chr20:18481787_C_T	0.00111376614960917;0.000243023208716432	0.327894	0.379746	-0.0422615	0.043196	0.409263	0.325435	0.377014	-0.0426932	0.0434161
PPP1R27_ENSG00000182676	0.412269	0	0	0	0	0	0	0	2	ultra_rare_collpase_chr17:81833273_G_T_chr17:81833287_G_C_chr17:81833550_A_G_chr17:81833566_A_G_chr17:81833812_C_T_chr17:81833816_G_T_chr17:81833824_C_G_chr17:81833836_C_G_chr17:81833844_A_G_chr17:81833849_G_T_chr17:81833853_C_T_chr17:81834509_A_G_chr17:81834557_G_A_chr17:81834566_C_G_chr17:81834645_C_T_chr17:81834787_G_T_chr17:81834797_G_A_chr17:81834811_C_T_chr17:81834875_G_A_chr17:81834883_C_T_chr17:81834908_G_A_chr17:81834925_C_T;chr17:81834508_T_C	0.000830262038799563;0.000870833164567216	0.303946	0.560709	-0.0419184	0.0407763	0.409651	0.301801	0.55784	-0.0422918	0.0409574
XPNPEP3_ENSG00000196236	0.412349	0	0	0	0	0	0	1	2	ultra_rare_collpase_chr22:40869020_G_A_chr22:40881806_C_T_chr22:40881815_G_T_chr22:40881895_C_T_chr22:40882051_C_T_chr22:40882055_G_A_chr22:40882085_C_T_chr22:40882087_C_T_chr22:40882129_G_A_chr22:40886423_C_T_chr22:40886444_C_G_chr22:40886454_G_A_chr22:40907604_G_T_chr22:40907635_T_G_chr22:40909120_A_G_chr22:40909149_G_A_chr22:40909170_C_G_chr22:40909192_G_A_chr22:40914285_A_G_chr22:40922362_A_C_chr22:40924384_A_G_chr22:40924386_C_G_chr22:40924437_C_T_chr22:40924438_G_A_chr22:40924482_G_A_chr22:40926313_C_T_chr22:40926316_G_A_chr22:40926329_G_A_chr22:40926380_C_T;chr22:40882170_A_C;chr22:40907611_A_G	0.00113401644323843;0.00034425499169738;0.000789761451541047	0.794684	0.294717	0.00832233	0.0319802	0.408233	0.79383	0.291392	0.00839267	0.0321139
EIF3L_ENSG00000100129	0.412504	0	0	0	0	0	0	0	1	ultra_rare_collpase_chr22:37849484_T_C_chr22:37851290_G_A_chr22:37851295_A_T_chr22:37851310_G_A_chr22:37851328_C_A_chr22:37851391_A_G_chr22:37855611_G_A_chr22:37855642_A_G_chr22:37858682_C_T_chr22:37858725_A_G_chr22:37862966_CA_C_chr22:37863277_G_A_chr22:37870231_T_C_chr22:37874402_C_T_chr22:37874465_C_T_chr22:37874493_A_G_chr22:37875884_A_G_chr22:37875978_C_T_chr22:37877876_A_G_chr22:37877906_A_G_chr22:37877938_T_C_chr22:37878164_T_C_chr22:37886821_C_T	0.000850512	NA	NA	NA	NA	0.41038	NA	NA	NA	NA
KLF6_ENSG00000067082	0.412568	0	0	0	0	0	0	0	2	ultra_rare_collpase_chr10:3779149_C_A_chr10:3779451_T_C_chr10:3779460_TG_T_chr10:3781684_G_A_chr10:3781711_G_A_chr10:3781734_C_T_chr10:3781785_C_T_chr10:3781791_G_A_chr10:3781928_A_G_chr10:3782061_G_A_chr10:3782855_G_A_chr10:3783020_T_A_chr10:3783039_A_G_chr10:3783050_C_G_chr10:3783068_A_G_chr10:3783114_G_C_chr10:3783129_T_G_chr10:3783712_T_A_chr10:3783863_G_A_chr10:3783949_A_C_chr10:3783976_G_A_chr10:3785098_G_A_chr10:3785230_T_C;chr10:3781889_G_A	0.00103276497509214;0.000668259689765502	0.303353	0.514604	-0.0419513	0.0407583	0.410138	0.30138	0.511927	-0.0422949	0.0409249
HSPA12B_ENSG00000132622	0.412604	0	0	0	0	0	0	1	3	ultra_rare_collpase_chr20:3739475_AG_A_chr20:3740814_G_A_chr20:3740850_C_T_chr20:3740902_C_T_chr20:3742315_C_T_chr20:3742336_T_C_chr20:3744912_G_A_chr20:3744999_G_A_chr20:3745003_G_T_chr20:3745018_A_T_chr20:3745060_A_T_chr20:3745559_G_T_chr20:3745960_C_T_chr20:3745996_C_T_chr20:3746013_G_T_chr20:3748249_G_C_chr20:3748277_G_A_chr20:3748292_C_T_chr20:3748301_C_T_chr20:3748302_G_A_chr20:3748356_G_A_chr20:3748361_C_T_chr20:3748362_G_A_chr20:3748385_C_T_chr20:3748391_G_A_chr20:3750829_CAG_C;chr20:3740829_C_T;chr20:3740898_C_A;chr20:3748364_C_T	0.0011947673241262;0.000283504110809607;0.000425273390036452;0.000688537869582827	0.937676	0.281152	-0.00210148	0.0268764	0.397241	0.936782	0.270869	-0.00215258	0.0271398
ZNF567_ENSG00000189042	0.412648	0	0	0	0	0	0	2	1	ultra_rare_collpase_chr19:36712404_G_T_chr19:36712822_C_T_chr19:36719391_G_T_chr19:36719610_C_T_chr19:36719651_T_G_chr19:36719719_CAG_C_chr19:36719784_C_T_chr19:36719785_G_A_chr19:36719838_A_G_chr19:36719861_ACT_A_chr19:36720213_C_T_chr19:36720214_G_A_chr19:36720379_A_G_chr19:36720634_G_T;chr19:36720351_C_T;chr19:36720508_G_A	0.000486007047102183;0.000243003523551091;0.000283504110809607	0.723571	0.283881	0.0166154	0.0469773	0.364651	0.71296	0.248916	0.0179661	0.0488364
RAPH1_ENSG00000173166	0.412751	0	0	0	0	0	0	1	2	ultra_rare_collpase_chr2:203439440_C_T_chr2:203454441_G_C_chr2:203454448_G_T_chr2:203454476_T_C_chr2:203455459_T_C_chr2:203455492_C_T_chr2:203455570_C_T_chr2:203457594_T_C_chr2:203459941_C_T_chr2:203459992_T_C_chr2:203461300_C_T_chr2:203461407_A_G_chr2:203470272_G_A_chr2:203470292_T_C_chr2:203477122_G_T_chr2:203477147_A_T_chr2:203489625_G_C_chr2:203489630_C_T_chr2:203489631_G_A_chr2:203489744_G_A_chr2:203489745_C_T_chr2:203489747_G_T_chr2:203489879_G_A_chr2:203490080_T_C_chr2:203491256_T_C_chr2:203491271_G_A_chr2:203534549_C_T;chr2:203455567_C_T;chr2:203459942_G_A	0.00143777084767729;0.000243013365735115;0.000688537869582827	0.663294	0.289276	-0.0140334	0.0322332	0.389004	0.657311	0.274558	-0.0145677	0.0328375
PASK_ENSG00000115687	0.412754	0	0	0	0	0	0	2	3	ultra_rare_collpase_chr2:241102258_G_A_chr2:241107368_G_A_chr2:241107381_C_T_chr2:241107421_G_A_chr2:241107424_T_G_chr2:241107452_G_A_chr2:241107467_G_T_chr2:241112240_G_A_chr2:241112261_G_A_chr2:241112355_A_C_chr2:241112364_C_T_chr2:241112393_C_T_chr2:241112440_C_T_chr2:241115047_C_T_chr2:241115048_G_A_chr2:241115055_G_A_chr2:241115093_C_T_chr2:241115117_C_T_chr2:241115298_T_C_chr2:241115395_T_C_chr2:241124041_C_T_chr2:241124044_G_A_chr2:241124113_G_A_chr2:241124123_A_T_chr2:241126214_G_A_chr2:241126217_G_C_chr2:241126248_G_C_chr2:241126289_C_T_chr2:241126294_G_A_chr2:241126300_G_A_chr2:241126484_G_A_chr2:241126559_CCTGGAGACTGCCTA_C_chr2:241126688_G_A_chr2:241126768_T_C_chr2:241126786_C_T_chr2:241126955_G_A_chr2:241127051_G_A_chr2:241135870_C_A_chr2:241136041_T_C_chr2:241137006_T_C_chr2:241137032_CCAAA_C_chr2:241137036_A_C_chr2:241137083_G_A_chr2:241137108_T_C_chr2:241137214_G_C_chr2:241137951_A_AC_chr2:241138027_C_A_chr2:241138757_A_G_chr2:241138772_C_T_chr2:241139998_T_C_chr2:241140543_G_A_chr2:241140571_CAG_C_chr2:241140616_G_A_chr2:241140702_C_T_chr2:241140745_ATCTGTCT_A_chr2:241142894_G_A_chr2:241142908_G_A;chr2:241112253_G_A;chr2:241126750_A_G;chr2:241132986_G_A;chr2:241137224_C_T	0.00263253817180349;0.00048616456670583;0.000830295666261644;0.000344282879014946;0.000222762251923856	0.853445	0.27049	-0.00411906	0.0222983	0.382014	0.85004	0.249435	-0.00430895	0.0227905
SLC7A7_ENSG00000155465	0.412893	0	0	0	0	0	0	0	1	ultra_rare_collpase_chr14:22773960_G_A_chr14:22774354_C_CGTAA_chr14:22774410_TAGAA_T_chr14:22778880_A_G_chr14:22780016_A_G_chr14:22812903_T_C_chr14:22812912_C_A_chr14:22812921_G_A_chr14:22813001_G_T_chr14:22813019_A_G_chr14:22813203_T_C_chr14:22813293_C_T_chr14:22813301_A_T_chr14:22815642_C_T_chr14:22815826_C_T_chr14:22819640_G_A_chr14:22819800_A_T_chr14:22819815_T_C	0.000627759	NA	NA	NA	NA	0.411079	NA	NA	NA	NA
OTUD7A_ENSG00000169918	0.412918	0	0	0	0	0	1	5	3	ultra_rare_collpase_chr15:31483301_C_T_chr15:31483373_G_A_chr15:31483388_G_A_chr15:31483421_G_C_chr15:31483422_G_A_chr15:31483452_T_G_chr15:31483458_G_C_chr15:31483460_G_A_chr15:31483494_C_T_chr15:31483631_G_A_chr15:31483635_C_T_chr15:31483677_G_C_chr15:31483749_C_T_chr15:31483754_A_G_chr15:31483761_T_G_chr15:31483800_G_A_chr15:31483931_G_A_chr15:31484121_C_T_chr15:31484219_T_C_chr15:31484258_C_T_chr15:31484285_C_T_chr15:31484324_G_A_chr15:31484327_G_A_chr15:31484340_C_T_chr15:31484348_C_G_chr15:31484352_ACTC_A_chr15:31484355_C_A_chr15:31484439_C_T_chr15:31484514_T_C_chr15:31484547_C_T_chr15:31484559_CCTT_C_chr15:31484582_T_C_chr15:31484584_CTCCTTG_C_chr15:31484592_CCTTGCCGTT_C_chr15:31484602_CTTGCCGTTA_C_chr15:31487195_C_T_chr15:31487461_C_T_chr15:31503733_C_T_chr15:31526418_G_A_chr15:31527245_G_A_chr15:31530766_C_T_chr15:31559013_C_T_chr15:31559143_C_T_chr15:31570053_C_T_chr15:31570104_C_T_chr15:31570139_G_C_chr15:31869771_G_C_chr15:31869799_A_G_chr15:31869804_G_A_chr15:31869850_A_G_chr15:31870277_G_A;chr15:31483389_C_T;chr15:31483776_C_G;chr15:31483779_G_A;chr15:31483788_G_A;chr15:31527221_T_C;chr15:31530806_G_A;chr15:31559047_C_T;chr15:31869790_T_C	0.00247053582276943;0.000304506699147381;0.000227423089646047;0.000206833788367668;0.000602935673000956;0.000263264479546375;0.000243003523551091;0.000708760277024017;0.000283515593357635	0.264093	0.871659	-0.0217519	0.0194775	0.409683	0.261752	0.868759	-0.0219662	0.0195732
CCDC74A_ENSG00000163040	0.412949	0	0	0	0	0	0	0	1	ultra_rare_collpase_chr2:131527972_T_A_chr2:131527995_G_A_chr2:131528040_C_T_chr2:131528046_C_T_chr2:131528107_C_T_chr2:131528142_C_T_chr2:131528143_A_T_chr2:131528185_A_C_chr2:131529687_G_T_chr2:131529693_T_A_chr2:131530786_C_T_chr2:131531666_A_G_chr2:131532743_C_T_chr2:131532770_C_A_chr2:131532867_C_T_chr2:131532938_G_A_chr2:131533039_A_G_chr2:131533286_C_T_chr2:131533364_T_C_chr2:131533373_G_A_chr2:131533375_C_T_chr2:131533385_G_A	0.000891013	NA	NA	NA	NA	0.410855	NA	NA	NA	NA
ST3GAL1_ENSG00000008513	0.413025	0	0	0	0	0	0	0	1	ultra_rare_collpase_chr8:133459838_C_T_chr8:133459867_G_A_chr8:133461906_G_A_chr8:133461961_C_T_chr8:133463427_A_T_chr8:133463442_G_T_chr8:133464850_A_G_chr8:133464860_T_C_chr8:133464875_G_A_chr8:133464940_G_A_chr8:133465967_C_T_chr8:133465976_G_A_chr8:133465979_G_A_chr8:133466081_G_A_chr8:133475774_G_A_chr8:133559629_G_A_chr8:133569788_G_C_chr8:133570738_G_A_chr8:133571879_A_G	0.000951764	NA	NA	NA	NA	0.411084	NA	NA	NA	NA
DUSP7_ENSG00000164086	0.413073	0	0	0	0	0	0	1	1	ultra_rare_collpase_chr3:52050174_T_C_chr3:52050192_G_A_chr3:52050819_G_A_chr3:52050878_C_T_chr3:52050888_G_A_chr3:52050924_G_A_chr3:52051028_C_T_chr3:52052952_T_G_chr3:52052961_G_A_chr3:52054017_G_A_chr3:52054024_C_T_chr3:52054164_G_T_chr3:52054237_C_T_chr3:52054240_C_T_chr3:52054296_G_A_chr3:52054305_G_A_chr3:52054311_G_A_chr3:52054353_G_A_chr3:52055170_G_A_chr3:52055193_T_C_chr3:52055196_T_C_chr3:52055206_C_T_chr3:52055857_G_A_chr3:52055927_G_A_chr3:52055993_G_A_chr3:52056017_T_C_chr3:52056182_T_C_chr3:52056209_G_A_chr3:52056254_CCGGACCCCGACCCCGCACCGGGCT_C_chr3:52056382_C_CCCGGGG;chr3:52054139_G_A	0.00117451703049694;0.000243003523551091	0.324003	0.392054	-0.0365823	0.0370917	0.41057	0.321943	0.389549	-0.0368949	0.0372498
WDR77_ENSG00000116455	0.41315	0	0	0	0	0	0	3	1	ultra_rare_collpase_chr1:111441267_G_A_chr1:111442061_C_T_chr1:111442069_A_G_chr1:111442657_G_A_chr1:111443891_A_G_chr1:111443894_G_A_chr1:111444050_T_C_chr1:111447437_G_A_chr1:111447529_T_A_chr1:111447556_G_C_chr1:111448630_G_A_chr1:111448640_T_C_chr1:111449104_A_T_chr1:111449106_T_C_chr1:111449135_G_A_chr1:111449549_C_G_chr1:111449851_A_C;chr1:111441333_T_C;chr1:111441386_A_C;chr1:111449810_G_A	0.000688509983394759;0.000263264479546375;0.000405038681194054;0.000283515593357635	0.276224	0.752861	-0.0414588	0.0380761	0.410046	0.273867	0.749592	-0.0418678	0.0382633
TECRL_ENSG00000205678	0.4133	0	0	0	0	0	0	0	1	ultra_rare_collpase_chr4:64280091_A_T_chr4:64280166_A_T_chr4:64281065_T_G_chr4:64281070_C_A_chr4:64281473_C_T_chr4:64281550_G_T_chr4:64281554_T_A_chr4:64289710_C_T_chr4:64289727_GACA_G_chr4:64300018_C_T_chr4:64309851_T_G_chr4:64309896_C_T_chr4:64314736_G_C_chr4:64314760_A_G_chr4:64322721_T_C_chr4:64322753_A_G_chr4:64322790_C_T_chr4:64328535_C_T_chr4:64409136_C_A_chr4:64409170_T_A	0.000810012	NA	NA	NA	NA	0.41106	NA	NA	NA	NA
ZFAND6_ENSG00000086666	0.413301	0	0	0	0	0	0	1	1	ultra_rare_collpase_chr15:80059665_C_G_chr15:80059681_A_T_chr15:80059685_C_T_chr15:80059944_G_GCGGC_chr15:80072437_C_T_chr15:80072470_G_A_chr15:80072512_G_A_chr15:80072584_G_A_chr15:80072597_AGTGAAGTTAATCTGAG_A_chr15:80072608_T_C_chr15:80072626_G_C_chr15:80072764_A_T_chr15:80073219_A_C_chr15:80120347_G_A_chr15:80120474_A_G_chr15:80122732_C_T_chr15:80131179_G_C_chr15:80131201_A_G_chr15:80131239_C_A_chr15:80137533_G_A_chr15:80137540_A_G_chr15:80137567_C_G;chr15:80131240_C_T	0.00107326556235065;0.000405005872585152	0.304892	0.487297	-0.0411073	0.0400657	0.410959	0.302988	0.484746	-0.0414322	0.0402237
ARX_ENSG00000004848	0.413361	0	0	0	0	0	0	2	2	ultra_rare_collpase_chrX:25004689_G_C_chrX:25004888_G_T_chrX:25004897_T_C_chrX:25006382_A_G_chrX:25006612_A_G_chrX:25007254_G_GGCGGCA_chrX:25007312_G_C_chrX:25009232_C_T_chrX:25009257_C_T_chrX:25009346_C_T_chrX:25009387_A_G_chrX:25009624_G_A_chrX:25009790_A_C_chrX:25009835_C_T_chrX:25009849_A_C_chrX:25013030_C_A_chrX:25013137_G_A_chrX:25013289_C_G_chrX:25013384_C_T_chrX:25015587_G_A_chrX:25015647_T_G_chrX:25015943_G_A_chrX:25015957_A_C_chrX:25015982_G_A;chrX:25009629_G_A;chrX:25009650_G_A;chrX:25015944_G_A	0.00131626908590175;0.000263542004541031;0.000243289270943151;0.000467137866601674	0.277382	0.693838	-0.031603	0.0290945	0.411149	0.275701	0.69121	-0.0318249	0.0291964
PLA2G15_ENSG00000103066	0.413367	0	0	0	0	0	0	2	1	ultra_rare_collpase_chr16:68245336_G_A_chr16:68245343_T_G_chr16:68245538_C_A_chr16:68249278_T_G_chr16:68249335_C_T_chr16:68249346_C_T_chr16:68249362_A_G_chr16:68255300_T_C_chr16:68255371_C_T_chr16:68255795_C_T_chr16:68255832_G_T_chr16:68255888_C_A_chr16:68255924_C_T_chr16:68255989_A_C_chr16:68259157_C_T_chr16:68259172_G_A_chr16:68259200_G_A_chr16:68259304_C_T_chr16:68259319_G_A_chr16:68259349_C_T_chr16:68259424_G_A_chr16:68259440_CCTT_C_chr16:68259539_G_A;chr16:68255306_A_G;chr16:68255978_G_A	0.00107326556235065;0.000283515593357635;0.000364520048602673	0.289597	0.578556	-0.0378784	0.0357679	0.41113	0.287854	0.575788	-0.0381532	0.0358974
ZNF682_ENSG00000197124	0.413369	0	0	0	0	0	0	0	1	ultra_rare_collpase_chr19:20006021_G_C_chr19:20006081_ACT_A_chr19:20006129_C_T_chr19:20006132_T_C_chr19:20006148_G_A_chr19:20006174_T_C_chr19:20006240_C_A_chr19:20006246_T_C_chr19:20006468_T_G_chr19:20006495_G_A_chr19:20006526_A_G_chr19:20006630_CCA_C_chr19:20006678_T_C_chr19:20007099_G_A_chr19:20024326_C_A_chr19:20024331_C_T_chr19:20024333_T_A	0.000931514	NA	NA	NA	NA	0.411433	NA	NA	NA	NA
GRM5_ENSG00000168959	0.41337	0	0	0	0	0	1	1	3	ultra_rare_collpase_chr11:88504673_T_A_chr11:88504793_A_T_chr11:88504940_A_G_chr11:88505013_A_G_chr11:88505215_T_G_chr11:88507060_T_A_chr11:88507364_G_A_chr11:88507365_C_T_chr11:88508400_G_A_chr11:88508662_C_T_chr11:88508716_G_A_chr11:88508754_C_G_chr11:88508872_G_A_chr11:88508876_G_A_chr11:88509018_G_A_chr11:88509167_T_C_chr11:88509394_G_T_chr11:88509457_C_T_chr11:88509499_T_C_chr11:88524574_A_G_chr11:88525112_A_G_chr11:88525352_G_C_chr11:88525372_G_A_chr11:88525375_T_C_chr11:88525414_A_T_chr11:88567159_C_T_chr11:88567219_C_T_chr11:88567588_T_G_chr11:88567737_A_G_chr11:88567773_G_A_chr11:88567869_C_T_chr11:88590640_C_G_chr11:88604809_G_A_chr11:88604817_A_G_chr11:88653168_T_C_chr11:88653218_C_T_chr11:88653321_G_A_chr11:88653347_C_T_chr11:88653350_A_G_chr11:88661572_T_C_chr11:88796054_A_C_chr11:88849937_C_T_chr11:89047442_A_G_chr11:89047472_G_A_chr11:89047528_A_T_chr11:89047604_G_A_chr11:89047768_G_C_chr11:89063779_C_A_chr11:89063814_A_T_chr11:89065557_G_T_chr11:89065914_G_A;chr11:88508632_A_G;chr11:88509081_G_A;chr11:88509418_T_C;chr11:88567071_G_A	0.00178202583937467;0.000627809955850784;0.000202527543745949;0.000486066104990279;0.000222762251923856	0.332761	0.277839	0.0247613	0.0255649	0.389706	0.3227	0.258925	0.0258126	0.0261017
EIF5A_ENSG00000132507	0.413382	0	0	0	0	0	0	0	1	ultra_rare_collpase_chr17:7307098_G_C_chr17:7307202_G_A_chr17:7307204_T_A_chr17:7307205_C_A_chr17:7307268_C_T_chr17:7307306_T_C_chr17:7307317_G_C_chr17:7307456_A_G_chr17:7307481_A_G_chr17:7307541_C_G_chr17:7307551_G_A_chr17:7307559_GAGAT_G_chr17:7307560_A_C_chr17:7307611_G_T_chr17:7307643_T_TGCA_chr17:7307644_G_A_chr17:7307654_C_T	0.00103276	NA	NA	NA	NA	0.411688	NA	NA	NA	NA
NT5M_ENSG00000205309	0.413433	0	0	0	0	0	0	0	2	ultra_rare_collpase_chr17:17303555_T_G_chr17:17303603_CCGCGGGGCGG_C_chr17:17303603_C_CCGCGGGGCGG_chr17:17303753_C_T_chr17:17303758_G_T_chr17:17303771_G_C_chr17:17303791_T_C_chr17:17303803_C_T_chr17:17303817_C_A_chr17:17306572_G_T_chr17:17306606_G_A_chr17:17344797_G_A_chr17:17344873_C_A_chr17:17344893_C_T_chr17:17344900_A_G_chr17:17344909_G_A_chr17:17346810_G_A_chr17:17346846_G_A_chr17:17346875_GC_G_chr17:17346904_C_T_chr17:17346937_G_A;chr17:17346886_G_A	0.000810011745170305;0.000567008221619213	0.304919	0.563531	-0.0417176	0.0406628	0.410741	0.302708	0.560582	-0.0421007	0.0408489
TIAM2_ENSG00000146426	0.413437	0	0	0	0	0	1	9	2	ultra_rare_collpase_chr6:154907724_C_T_chr6:154907819_G_A_chr6:154907957_G_A_chr6:155106918_A_G_chr6:155106943_G_A_chr6:155106982_A_G_chr6:155127601_G_T_chr6:155129217_G_A_chr6:155129346_G_T_chr6:155129701_C_T_chr6:155129708_T_G_chr6:155129717_C_T_chr6:155129749_G_A_chr6:155129929_C_T_chr6:155129930_G_A_chr6:155129974_G_A_chr6:155130121_C_T_chr6:155130161_C_T_chr6:155130298_C_A_chr6:155130304_C_T_chr6:155130365_G_A_chr6:155130367_C_T_chr6:155130368_G_A_chr6:155130372_C_G_chr6:155130383_C_T_chr6:155137362_G_C_chr6:155137504_C_T_chr6:155137564_G_C_chr6:155144612_C_T_chr6:155144628_G_C_chr6:155144668_C_T_chr6:155144675_C_T_chr6:155144768_A_G_chr6:155148140_G_A_chr6:155148222_A_G_chr6:155148302_G_A_chr6:155164469_C_T_chr6:155164470_G_A_chr6:155164538_C_T_chr6:155164539_G_A_chr6:155164556_C_T_chr6:155165290_C_T_chr6:155165291_G_A_chr6:155165372_C_A_chr6:155165408_A_AGGT_chr6:155176975_A_C_chr6:155179430_C_T_chr6:155179441_A_T_chr6:155182269_C_A_chr6:155182301_G_T_chr6:155182313_G_A_chr6:155183249_G_A_chr6:155183296_C_T_chr6:155183323_G_A_chr6:155183324_A_G_chr6:155183450_C_T_chr6:155183459_T_C_chr6:155216489_A_T_chr6:155217705_G_A_chr6:155240618_C_T_chr6:155240636_G_A_chr6:155240656_C_T_chr6:155240669_T_G_chr6:155244044_C_T_chr6:155244075_A_G_chr6:155244676_A_C_chr6:155245729_G_A_chr6:155248035_G_A_chr6:155248038_C_T_chr6:155248039_G_A_chr6:155248138_C_A_chr6:155248158_G_A_chr6:155248160_G_C_chr6:155248177_C_T_chr6:155249878_C_T_chr6:155249908_A_G_chr6:155249969_G_A_chr6:155250953_C_T_chr6:155251009_C_G_chr6:155252960_C_T_chr6:155252981_G_A_chr6:155253023_G_A_chr6:155253988_C_A_chr6:155254438_A_G_chr6:155254480_A_T_chr6:155254528_C_T_chr6:155254543_A_C_chr6:155254550_G_A_chr6:155256573_G_A_chr6:155256603_A_T_chr6:155256705_G_C_chr6:155256723_G_A_chr6:155256891_A_C_chr6:155256900_C_T_chr6:155256901_G_A_chr6:155256978_C_T_chr6:155256994_ACAGT_A_chr6:155256997_G_A_chr6:155257108_A_T_chr6:155257527_A_G_chr6:155257653_T_C_chr6:155257895_G_A_chr6:155257897_T_TTGAG_chr6:155258005_C_T_chr6:155258006_G_A_chr6:155258020_A_G_chr6:155260283_G_A_chr6:155260301_G_A_chr6:155260343_A_G;chr6:155127602_T_C;chr6:155137217_G_A;chr6:155137604_C_T;chr6:155148207_G_A;chr6:155164559_G_A;chr6:155240657_G_A;chr6:155248144_C_T;chr6:155256604_G_A;chr6:155256766_C_T;chr6:155256970_C_T;chr6:155257901_G_A	0.00520432546271921;0.000263253817180349;0.000607508808877729;0.000222753229921834;0.000263264479546375;0.000283573020052664;0.000283504110809607;0.000202519340597027;0.000405005872585152;0.000405005872585152;0.000324004698068122;0.000303766707168894	0.262031	0.997806	-0.0190246	0.0169619	0.410571	0.260025	0.997718	-0.0191852	0.0170334
HRH1_ENSG00000196639	0.413447	0	0	0	0	0	0	0	1	ultra_rare_collpase_chr3:11259195_G_A_chr3:11259215_A_G_chr3:11259233_A_G_chr3:11259263_G_A_chr3:11259389_G_A_chr3:11259452_C_T_chr3:11259563_C_T_chr3:11259662_T_C_chr3:11259683_G_T_chr3:11259707_C_T_chr3:11259708_G_A_chr3:11260220_C_T_chr3:11260224_C_T_chr3:11260236_A_T_chr3:11260262_C_T_chr3:11260265_G_A_chr3:11260277_G_A_chr3:11260302_C_T_chr3:11260388_A_G_chr3:11260464_A_G	0.000850512	NA	NA	NA	NA	0.411152	NA	NA	NA	NA
GNRHR_ENSG00000109163	0.413565	0	0	0	0	0	0	0	1	ultra_rare_collpase_chr4:67740540_AAAG_A_chr4:67740631_C_T_chr4:67740661_G_A_chr4:67740664_A_G_chr4:67740670_A_C_chr4:67740721_A_C_chr4:67744662_G_A_chr4:67744697_A_G_chr4:67753905_G_A_chr4:67753920_C_T_chr4:67753986_A_C_chr4:67754055_A_G_chr4:67754064_G_A_chr4:67754147_C_G_chr4:67754187_G_A	0.000850512	NA	NA	NA	NA	0.411227	NA	NA	NA	NA
ARNTL2_ENSG00000029153	0.413676	0	0	0	0	0	0	1	1	ultra_rare_collpase_chr12:27333079_G_A_chr12:27368378_C_T_chr12:27370229_A_G_chr12:27376344_A_G_chr12:27380299_A_G_chr12:27380322_C_G_chr12:27380342_C_T_chr12:27380344_C_T_chr12:27380361_T_TA_chr12:27380387_A_G_chr12:27385531_G_A_chr12:27387268_G_A_chr12:27387282_G_A_chr12:27390102_T_G_chr12:27390129_G_T_chr12:27390173_C_T_chr12:27400600_G_C_chr12:27400649_C_T_chr12:27401258_G_A_chr12:27401329_T_G_chr12:27401623_A_G_chr12:27401634_A_G_chr12:27403495_G_A_chr12:27403514_T_C_chr12:27420486_G_A;chr12:27368390_G_A	0.00101251468146288;0.000222780298120544	0.317397	0.401598	-0.0418218	0.0418292	0.411107	0.315301	0.399121	-0.0421855	0.0420106
AAR2_ENSG00000131043	0.413719	0	0	0	0	0	0	1	2	ultra_rare_collpase_chr20:36239885_T_C_chr20:36239909_T_C_chr20:36239923_G_A_chr20:36239975_A_G_chr20:36240005_G_A_chr20:36240019_A_T_chr20:36240118_C_T_chr20:36240119_G_A_chr20:36240188_A_T_chr20:36240211_C_G_chr20:36240319_G_A_chr20:36240325_C_T_chr20:36240346_G_A_chr20:36240380_A_G_chr20:36240385_C_T_chr20:36240386_G_A_chr20:36240403_C_T_chr20:36240487_C_T_chr20:36240488_G_A_chr20:36240524_G_T_chr20:36240530_C_T_chr20:36240589_A_T_chr20:36244744_G_A_chr20:36244765_C_T_chr20:36244783_T_G_chr20:36244823_A_G_chr20:36244882_G_A_chr20:36244924_C_T_chr20:36255564_T_A_chr20:36255608_G_A_chr20:36255668_C_T_chr20:36255669_G_A_chr20:36255705_C_T_chr20:36255725_G_A_chr20:36259106_A_T_chr20:36270659_A_T_chr20:36270693_A_AC_chr20:36270730_AG_A;chr20:36244787_G_A;chr20:36255702_C_T	0.00162002349034061;0.000627759102506986;0.000243033052495139	0.520957	0.293415	0.0184108	0.0286831	0.406532	0.518232	0.287504	0.0186523	0.0288703
PSEN1_ENSG00000080815	0.413775	0	0	0	0	0	0	0	2	ultra_rare_collpase_chr14:73136514_A_G_chr14:73136939_A_G_chr14:73148066_T_G_chr14:73170945_C_T_chr14:73192754_G_A_chr14:73192774_A_G_chr14:73198067_G_A_chr14:73198103_C_T_chr14:73206388_A_G_chr14:73206449_A_G_chr14:73211811_A_G_chr14:73211816_G_A_chr14:73211847_A_G_chr14:73211868_G_A_chr14:73211891_G_A_chr14:73211912_A_G;chr14:73170813_G_A	0.000789761451541047;0.000688509983394759	0.306231	0.588979	-0.0415295	0.0405894	0.411527	0.304382	0.58659	-0.0418482	0.0407448
GTF3C2_ENSG00000115207	0.413793	0	0	0	0	0	0	1	1	ultra_rare_collpase_chr2:27329132_G_A_chr2:27329160_T_A_chr2:27329203_T_C_chr2:27329226_C_T_chr2:27329473_G_A_chr2:27329504_G_A_chr2:27335603_G_A_chr2:27335694_G_A_chr2:27335927_G_A_chr2:27336039_A_C_chr2:27337928_G_A_chr2:27337966_T_C_chr2:27337967_G_A_chr2:27338004_C_T_chr2:27341997_T_G_chr2:27342121_G_A_chr2:27342974_T_C_chr2:27343093_C_T_chr2:27343094_G_A_chr2:27356225_T_C_chr2:27356687_G_A_chr2:27356710_C_A_chr2:27356729_A_G_chr2:27356742_C_A_chr2:27356786_T_C;chr2:27342911_G_C	0.00111376614960917;0.000263253817180349	0.309554	0.436131	-0.0419825	0.041315	0.411182	0.307442	0.433459	-0.0423506	0.0414956
AL669918.1_ENSG00000250264	0.41381	0	0	0	0	0	0	0	1	chr6:32814447_GC_G	0.000911263	NA	NA	NA	NA	0.412091	NA	NA	NA	NA
ANKRD13D_ENSG00000172932	0.413811	0	0	0	0	0	1	0	1	ultra_rare_collpase_chr11:67284852_G_A_chr11:67284959_G_A_chr11:67284963_C_T_chr11:67285301_G_A_chr11:67285322_C_T_chr11:67285323_G_A_chr11:67285325_G_A_chr11:67285394_G_A_chr11:67285430_G_A_chr11:67285438_C_T_chr11:67285442_G_A_chr11:67285504_T_C_chr11:67285558_G_A_chr11:67286411_G_A_chr11:67289506_G_A_chr11:67290099_C_T_chr11:67290103_G_A_chr11:67290144_C_G_chr11:67290181_A_C_chr11:67290354_G_A_chr11:67290441_C_A_chr11:67291477_C_T_chr11:67291642_G_A_chr11:67291653_C_T_chr11:67291714_G_A_chr11:67291731_A_G_chr11:67292027_G_A_chr11:67292051_T_C_chr11:67292095_C_T_chr11:67292104_G_A_chr11:67292140_G_A_chr11:67292162_G_A_chr11:67302319_T_TCACTGAG;chr11:67285492_G_A	0.0011947673241262;0.000202519340597027	0.314624	0.411218	-0.0419594	0.0417271	0.411342	0.312603	0.408778	-0.0423112	0.0419016
EMCN_ENSG00000164035	0.413814	0	0	0	0	0	0	1	1	ultra_rare_collpase_chr4:100410350_G_A_chr4:100415922_C_T_chr4:100415927_A_T_chr4:100415937_C_T_chr4:100415943_C_T_chr4:100423082_T_C_chr4:100447571_G_T_chr4:100475095_C_A_chr4:100517913_A_G_chr4:100518262_G_A_chr4:100740327_A_G_chr4:100795841_G_A_chr4:100804792_T_G_chr4:100849483_A_C;chr4:100415939_C_A	0.00103276497509214;0.000243003523551091	0.321378	0.392534	-0.0421956	0.0425517	0.410892	0.318986	0.389777	-0.0426145	0.0427624
SLX4IP_ENSG00000149346	0.413823	0	0	0	0	0	0	1	1	ultra_rare_collpase_chr20:10435435_A_G_chr20:10506019_A_G_chr20:10506052_T_C_chr20:10506103_C_T_chr20:10514342_T_A_chr20:10524587_A_C_chr20:10540541_T_C_chr20:10553561_A_G_chr20:10556276_G_A_chr20:10556318_G_A_chr20:10559011_T_C_chr20:10559019_T_A_chr20:10573017_T_C_chr20:10576924_G_A_chr20:10598719_C_T_chr20:10619052_A_G_chr20:10619550_A_G_chr20:10619653_C_G_chr20:10619672_T_A_chr20:10619690_A_C_chr20:10619731_A_G_chr20:10621315_CAGAA_C_chr20:10621317_GAA_G_chr20:10621360_CAG_C_chr20:10622883_A_C_chr20:10622991_C_G_chr20:10623204_C_T_chr20:10623257_CA_C_chr20:10629644_T_C_chr20:10630051_G_T_chr20:10630091_A_G;chr20:10435415_A_G	0.00131626908590175;0.000384755578955895	0.891725	0.306132	-0.00513819	0.037747	0.411007	0.891348	0.303845	-0.00517357	0.0378741
ZNF224_ENSG00000267680	0.413908	0	0	0	0	0	1	2	1	ultra_rare_collpase_chr19:44100819_G_A_chr19:44100822_G_A_chr19:44106712_CTT_C_chr19:44106743_CAG_C_chr19:44106939_A_G_chr19:44106956_G_A_chr19:44107104_C_T_chr19:44107146_C_G_chr19:44107186_A_C_chr19:44107340_C_T_chr19:44107582_TGA_T_chr19:44107599_G_A_chr19:44107626_G_A_chr19:44107655_C_G_chr19:44107665_A_C_chr19:44107818_C_T_chr19:44108009_C_T_chr19:44108189_G_A_chr19:44108246_C_T_chr19:44108276_A_T;chr19:44107193_A_G;chr19:44107314_C_T;chr19:44107478_AG_A	0.000931513506945851;0.000202511138112596;0.000222762251923856;0.000324004698068122	0.276121	0.71462	-0.0414544	0.0380639	0.411798	0.274526	0.712205	-0.0417307	0.0381905
PARP11_ENSG00000111224	0.413914	0	0	0	0	0	0	0	1	ultra_rare_collpase_chr12:3812127_T_C_chr12:3812217_T_C_chr12:3812236_C_T_chr12:3812301_G_A_chr12:3812338_G_A_chr12:3814048_A_G_chr12:3814097_T_C_chr12:3821933_C_T_chr12:3821934_G_A_chr12:3821967_C_T_chr12:3826197_C_T_chr12:3828988_C_T_chr12:3829029_G_A_chr12:3829058_T_G_chr12:3829951_G_A_chr12:3829958_T_C_chr12:3829996_T_A_chr12:3829997_C_A_chr12:3873194_T_TCCCGC	0.000648009	NA	NA	NA	NA	0.412227	NA	NA	NA	NA
CHORDC1_ENSG00000110172	0.413956	0	0	0	0	0	1	0	1	ultra_rare_collpase_chr11:90202338_C_CA_chr11:90202463_C_T_chr11:90202478_G_A_chr11:90202538_T_C_chr11:90203409_A_G_chr11:90203424_T_C_chr11:90205478_CAT_C_chr11:90206253_C_T_chr11:90210570_A_G_chr11:90210587_GTCT_G_chr11:90211305_T_C_chr11:90214078_G_A_chr11:90214123_G_A_chr11:90218165_T_G_chr11:90218181_G_C_chr11:90222899_T_C_chr11:90222915_A_T_chr11:90222917_C_T_chr11:90222930_C_A;chr11:90203428_CTGTAA_C	0.000992264387833624;0.000202511138112596	0.310839	0.407563	0.0414616	0.0409108	0.396985	0.301212	0.390025	0.043145	0.0417329
LMO3_ENSG00000048540	0.414032	0	0	0	0	0	0	7	15	ultra_rare_collpase_chr12:16546692_A_C_chr12:16547333_A_C_chr12:16547343_T_G_chr12:16547377_T_A_chr12:16550524_A_C_chr12:16550591_T_C_chr12:16550801_A_C_chr12:16550829_CTGAT_C_chr12:16550843_T_C_chr12:16550882_C_T_chr12:16550917_TTACAA_T_chr12:16550926_A_G_chr12:16550941_C_T_chr12:16551106_G_A_chr12:16551125_A_G_chr12:16551126_T_C_chr12:16551174_A_G_chr12:16551182_A_G_chr12:16551213_G_A_chr12:16551226_C_T_chr12:16551274_G_A_chr12:16552176_A_T_chr12:16552252_A_AT_chr12:16552401_G_C_chr12:16552646_T_C_chr12:16552662_T_C_chr12:16556961_G_C_chr12:16557122_A_G_chr12:16561413_A_G_chr12:16562458_A_AT_chr12:16562486_A_G_chr12:16562530_T_C_chr12:16562554_A_T_chr12:16562687_G_C_chr12:16562690_T_C_chr12:16562697_C_T_chr12:16562744_C_T_chr12:16562766_T_C_chr12:16562785_T_C_chr12:16562948_A_G_chr12:16563040_C_T_chr12:16563043_C_T_chr12:16563050_G_T_chr12:16563125_T_C_chr12:16563147_G_A_chr12:16563200_A_T_chr12:16563206_G_A_chr12:16573493_A_T_chr12:16573627_A_T_chr12:16573823_AG_A_chr12:16573843_C_CTAGA_chr12:16573888_A_C_chr12:16573911_C_T_chr12:16574443_A_G_chr12:16587302_G_A_chr12:16587388_G_A_chr12:16587549_T_C_chr12:16587592_A_T_chr12:16587616_A_AT_chr12:16587670_T_G_chr12:16587721_T_C_chr12:16587723_T_C_chr12:16594766_A_G_chr12:16600783_T_C_chr12:16602650_A_G_chr12:16602694_T_C_chr12:16603174_T_G_chr12:16603570_T_G_chr12:16603628_T_A_chr12:16603659_A_C_chr12:16603664_G_C_chr12:16603674_A_T_chr12:16603703_T_C_chr12:16603729_G_A_chr12:16603799_C_T_chr12:16603803_A_G_chr12:16604256_A_G_chr12:16604263_A_G_chr12:16604278_T_C_chr12:16604393_A_G_chr12:16604394_T_A_chr12:16604443_AT_A_chr12:16604489_G_A_chr12:16604491_G_T_chr12:16604503_C_T_chr12:16604751_A_C_chr12:16604859_C_A_chr12:16604864_C_A_chr12:16604904_G_A_chr12:16604996_T_C_chr12:16604997_G_A_chr12:16605026_T_C_chr12:16605047_G_A_chr12:16605070_G_T_chr12:16605137_T_C_chr12:16605143_C_G_chr12:16605148_G_A_chr12:16605159_A_T_chr12:16605270_T_C_chr12:16605725_G_A_chr12:16605852_A_C_chr12:16606013_G_A_chr12:16606040_C_T_chr12:16606071_CAATT_C_chr12:16606071_C_T_chr12:16606086_G_A_chr12:16606138_G_C_chr12:16606157_T_C_chr12:16606159_GT_G_chr12:16606162_TG_T_chr12:16606165_A_G_chr12:16606197_AT_A_chr12:16606266_G_C_chr12:16606293_T_C_chr12:16606320_C_G_chr12:16606323_G_A_chr12:16606332_A_G_chr12:16606358_C_T_chr12:16606391_A_G_chr12:16606442_C_T_chr12:16606462_G_T_chr12:16606496_G_A_chr12:16606535_C_T_chr12:16606542_TC_T_chr12:16606542_T_C_chr12:16606593_C_T_chr12:16606624_G_A_chr12:16606625_T_G_chr12:16606632_G_A_chr12:16606668_G_T_chr12:16606716_G_T_chr12:16607672_A_C_chr12:16607982_T_C_chr12:16607992_G_C_chr12:16608022_G_A_chr12:16608122_A_T_chr12:16608241_G_A_chr12:16608260_G_T_chr12:16608303_A_C_chr12:16608336_T_C_chr12:16608365_C_T_chr12:16608433_C_T_chr12:16608487_C_T_chr12:16608494_T_C_chr12:16608549_A_G_chr12:16608564_T_C_chr12:16608796_A_G_chr12:16608808_G_A_chr12:16608827_C_T_chr12:16608831_G_A_chr12:16608846_C_G_chr12:16608883_T_C_chr12:16608893_A_G_chr12:16608899_A_G_chr12:16608908_A_G_chr12:16608996_C_T_chr12:16608997_G_A_chr12:16609012_A_AT_chr12:16609057_C_T_chr12:16609093_G_GA_chr12:16609217_C_T_chr12:16609256_G_A_chr12:16609403_A_C_chr12:16609491_A_G_chr12:16609722_T_C_chr12:16609731_T_C_chr12:16609812_T_A_chr12:16609840_G_T_chr12:16610081_C_G_chr12:16610168_A_T_chr12:16610190_G_T_chr12:16610203_T_C_chr12:16610210_C_A_chr12:16610246_C_A_chr12:16610276_G_A_chr12:16610303_C_T_chr12:16610331_CTT_C_chr12:16610400_G_C_chr12:16610427_TCA_T_chr12:16610448_T_C_chr12:16610465_T_G_chr12:16610511_A_G_chr12:16610527_G_T_chr12:16610574_T_C;chr12:16551164_A_T;chr12:16556791_T_C;chr12:16556839_T_TGACAA;chr12:16561531_G_A;chr12:16573759_A_ACACAAGG;chr12:16587727_A_G;chr12:16603764_CCATT_C;chr12:16604069_G_T;chr12:16604273_A_G;chr12:16605064_G_C;chr12:16605227_G_A;chr12:16606197_A_AT;chr12:16606518_CTATT_C;chr12:16606545_C_T;chr12:16606659_A_G;chr12:16608239_A_G;chr12:16608284_C_A;chr12:16608964_A_C;chr12:16609176_G_A;chr12:16609488_G_A;chr12:16610059_A_G	0.00901138066501964;0.000506257340731441;0.000486007047102183;0.000567008221619213;0.000263253817180349;0.000222753229921834;0.000708846403110823;0.000810044552450385;0.00076951115791179;0.000648035641960308;0.000911263213316593;0.000648061889910486;0.000222825426406839;0.000222753229921834;0.000546757927989956;0.000668286755771567;0.000263285806869734;0.000243003523551091;0.000364505285326637;0.000465756753472925;0.000648009396136244;0.000668259689765502	0.496964	0.24889	0.0075873	0.0111697	0.395273	0.493142	0.236907	0.00772269	0.0112687
CIAO1_ENSG00000144021	0.414041	0	0	0	0	0	0	0	1	ultra_rare_collpase_chr2:96271122_CAG_C_chr2:96271148_G_T_chr2:96271160_C_T_chr2:96271230_A_C_chr2:96271236_A_C_chr2:96271239_C_A_chr2:96271251_A_G_chr2:96271289_G_A_chr2:96271334_C_T_chr2:96271343_G_A_chr2:96275053_C_T_chr2:96275063_G_A_chr2:96277085_G_A_chr2:96277135_C_T_chr2:96277552_C_T_chr2:96277859_C_T_chr2:96278347_T_C	0.000648009	NA	NA	NA	NA	0.41218	NA	NA	NA	NA
ARG1_ENSG00000118520	0.414062	0	0	0	0	0	0	0	1	ultra_rare_collpase_chr6:131552711_T_C_chr6:131573314_T_C_chr6:131573339_G_A_chr6:131579251_G_A_chr6:131581227_T_C_chr6:131582619_A_G_chr6:131582622_T_C_chr6:131582713_A_G_chr6:131583093_T_C_chr6:131583097_A_G_chr6:131583142_ACACT_A_chr6:131583413_C_T_chr6:131583428_C_T_chr6:131583766_T_C_chr6:131583810_C_T_chr6:131583846_T_G_chr6:131583867_G_T_chr6:131587773_A_G_chr6:131587803_C_T_chr6:131587804_G_A_chr6:131587811_T_C	0.000972014	NA	NA	NA	NA	0.412061	NA	NA	NA	NA
ATP5MF_ENSG00000241468	0.414157	0	0	0	0	0	0	0	2	ultra_rare_collpase_chr7:99453652_G_C_chr7:99453667_A_G_chr7:99453779_C_T_chr7:99453780_G_A_chr7:99453907_T_C_chr7:99453994_C_T_chr7:99456452_C_T_chr7:99458347_G_A_chr7:99459152_T_C_chr7:99459233_T_C_chr7:99459246_T_A_chr7:99459260_T_C_chr7:99460097_G_A_chr7:99460127_C_T_chr7:99466237_A_G;chr7:99457270_T_C	0.000729010570653275;0.000567054153671676	0.30571	0.569638	-0.0418063	0.0408159	0.411097	0.303198	0.566308	-0.0422426	0.0410282
HMOX2_ENSG00000103415	0.414189	0	0	0	0	0	0	4	1	ultra_rare_collpase_chr16:4474096_T_G_chr16:4506903_A_G_chr16:4506998_A_G_chr16:4507014_T_C_chr16:4507723_C_T_chr16:4507725_G_A_chr16:4507768_G_A_chr16:4507812_G_A_chr16:4507918_G_A_chr16:4507932_G_C_chr16:4507941_G_A_chr16:4507944_C_T_chr16:4507993_C_T_chr16:4508024_G_A_chr16:4508113_A_G_chr16:4508116_G_A_chr16:4508179_A_G_chr16:4508185_C_G_chr16:4508194_A_G_chr16:4509428_A_T_chr16:4509749_A_G_chr16:4511353_G_A_chr16:4512635_C_T_chr16:4512645_T_C_chr16:4512819_C_T_chr16:4512899_G_A_chr16:4512990_GGTAGGGCCCTGGCGT_G_chr16:4513004_G_A_chr16:4513028_C_G_chr16:4513809_G_A_chr16:4514112_G_C;chr16:4507002_A_G;chr16:4507767_C_T;chr16:4507911_G_A;chr16:4507948_A_C	0.00107326556235065;0.000324017820980154;0.000263253817180349;0.000324004698068122;0.000263264479546375	0.265936	0.438801	0.0360141	0.0323731	0.412031	0.26439	0.435261	0.0362479	0.032478
TP53INP1_ENSG00000164938	0.41419	0	0	0	0	0	0	0	2	ultra_rare_collpase_chr8:94930064_T_C_chr8:94930316_A_G_chr8:94930506_C_G_chr8:94930510_T_C_chr8:94930561_A_C_chr8:94930571_G_A_chr8:94930634_G_A_chr8:94939938_T_C_chr8:94939996_T_G_chr8:94940029_G_C_chr8:94940059_T_C_chr8:94940100_T_C_chr8:94940124_G_A_chr8:94940125_G_A_chr8:94940211_G_A_chr8:94940832_A_C_chr8:94940861_T_A_chr8:94949354_TTTG_T_chr8:94949422_C_T_chr8:94949489_G_C_chr8:94949495_C_T;chr8:94930569_G_A	0.00125551820501397;0.000627809955850784	0.463011	0.305794	0.0278824	0.0379922	0.410539	0.461034	0.302829	0.0281296	0.0381601
HDGFL3_ENSG00000166503	0.414191	0	0	0	0	0	0	0	1	ultra_rare_collpase_chr15:83151261_T_C_chr15:83157470_C_T_chr15:83163999_G_T_chr15:83206165_A_G_chr15:83206205_C_T_chr15:83206804_A_G_chr15:83206856_G_A_chr15:83207295_T_TGGGC_chr15:83207306_G_A_chr15:83207320_G_A_chr15:83207346_C_A_chr15:83207436_T_C_chr15:83207459_G_T_chr15:83207470_G_GC_chr15:83207693_CGCCGCCGCCGCCGCGCGCGCTGCTCACCAGCGCCGCGTCGCCTGCCTCAT_C_chr15:83207771_C_T_chr15:83207801_G_A_chr15:83207809_T_C	0.000769511	NA	NA	NA	NA	0.411808	NA	NA	NA	NA
SDR16C5_ENSG00000170786	0.414232	0	0	0	0	0	0	0	2	ultra_rare_collpase_chr8:56301574_C_A_chr8:56303990_G_A_chr8:56304005_G_A_chr8:56305601_T_C_chr8:56305631_G_T_chr8:56305687_T_C_chr8:56305723_C_T_chr8:56306688_C_A_chr8:56308954_C_T_chr8:56308963_C_G_chr8:56312177_T_C_chr8:56312237_C_T_chr8:56316027_TCTATACA_T_chr8:56316056_C_T_chr8:56316166_G_A_chr8:56316191_C_T_chr8:56316208_C_T_chr8:56316220_A_G_chr8:56316245_G_A_chr8:56320058_C_G;chr8:56312243_C_T	0.00103276497509214;0.000445506459843668	0.305124	0.506021	-0.0405066	0.0394991	0.411969	0.303271	0.503522	-0.0408181	0.0396506
OR10J5_ENSG00000184155	0.414252	0	0	0	0	0	0	2	1	ultra_rare_collpase_chr1:159535113_C_T_chr1:159535152_G_C_chr1:159535226_G_A_chr1:159535358_T_A_chr1:159535448_G_C_chr1:159535460_A_G_chr1:159535508_G_A_chr1:159535569_C_T_chr1:159535641_A_G_chr1:159535843_G_GAGATGATGGTCAATGC;chr1:159535181_G_A;chr1:159535445_C_T	0.000263253817180349;0.000951802349129202;0.000243003523551091	0.286131	0.599557	-0.0416613	0.0390581	0.411741	0.28419	0.596552	-0.0419983	0.0392157
SLC25A53_ENSG00000269743	0.41428	0	0	0	0	0	0	1	1	ultra_rare_collpase_chrX:104104404_C_T_chrX:104104473_C_T_chrX:104104506_A_G_chrX:104104752_C_T_chrX:104104992_G_A_chrX:104105031_T_C_chrX:104105053_GC_G_chrX:104105098_G_A_chrX:104105142_A_G_chrX:104105209_G_A;chrX:104104446_C_T	0.00042525616621441;0.000263659595181114	0.581042	0.305339	0.0261355	0.0473585	0.41097	0.579551	0.302651	0.0263418	0.0475448
JADE1_ENSG00000077684	0.414327	0	0	0	0	0	0	2	7	ultra_rare_collpase_chr4:128809710_A_G_chr4:128809788_G_A_chr4:128809873_A_G_chr4:128809885_C_CGCGGGCCGCGGGGGGCGCGCGGGGTGG_chr4:128809894_C_CG_chr4:128809896_G_C_chr4:128809897_G_GGGGCGCGCGGGGT_chr4:128809902_G_C_chr4:128809917_GCCGCGCGTGTGT_G_chr4:128809925_TGTGTCCGCGC_T_chr4:128809935_CGTGTCCGCGT_C_chr4:128810039_T_C_chr4:128810131_C_G_chr4:128810626_T_C_chr4:128811147_G_A_chr4:128811151_G_A_chr4:128811238_T_TC_chr4:128811239_C_T_chr4:128811320_A_T_chr4:128811334_C_T_chr4:128811337_C_T_chr4:128811383_C_T_chr4:128811391_C_T_chr4:128811471_C_T_chr4:128811506_T_C_chr4:128811552_A_G_chr4:128811845_A_G_chr4:128811859_G_C_chr4:128811867_TGGGGGC_T_chr4:128811867_T_TGGGGGC_chr4:128812065_C_T_chr4:128812104_G_GGGCGGGAGGAGCTGCCGC_chr4:128812164_CGGGGACGCCGCTGCGGA_C_chr4:128812191_G_A_chr4:128812265_C_T_chr4:128812679_G_A_chr4:128812688_A_G_chr4:128812703_C_G_chr4:128820810_A_C_chr4:128846505_C_T_chr4:128846525_G_T_chr4:128849066_A_G_chr4:128849068_G_C_chr4:128849114_A_G_chr4:128852126_A_G_chr4:128855748_G_A_chr4:128859919_C_T_chr4:128862135_A_G_chr4:128862144_G_C_chr4:128871433_C_T_chr4:128871715_A_G_chr4:128871720_C_A_chr4:128871784_C_T_chr4:128871898_A_G_chr4:128872122_G_A_chr4:128873900_G_A_chr4:128874395_G_A_chr4:128874414_C_T_chr4:128874560_T_C_chr4:128874752_T_A_chr4:128874757_G_T_chr4:128875015_AAAG_A_chr4:128875072_T_C_chr4:128875189_CTGTA_C;chr4:128809881_CGCGCGCGGGCCGCGGGGG_C;chr4:128811846_TAC_T;chr4:128811871_GGCGGGA_G;chr4:128811871_G_GGCGGGA;chr4:128812274_C_T;chr4:128812682_A_G;chr4:128872087_C_T;chr4:128874820_T_C	0.00257178729091572;0.000223450069066385;0.000324583113563517;0.00064921890850071;0.000669479834455896;0.000465964343598055;0.000911337032686622;0.000992264387833624;0.000627759102506986	0.258156	0.423829	0.0200068	0.0176932	0.411568	0.256226	0.418187	0.0201697	0.017765
DCTN2_ENSG00000175203	0.414333	0	0	0	0	0	0	2	0	ultra_rare_collpase_chr12:57535533_C_T_chr12:57535793_G_A_chr12:57538637_A_C_chr12:57541364_T_G_chr12:57541387_A_C_chr12:57541421_G_GA_chr12:57541426_A_G_chr12:57545038_A_T_chr12:57545039_A_T;chr12:57538535_C_T	0.000384755578955895;0.000303754404438864	0.464683	0.30644	0.0424304	0.0580317	0.412165	0.463578	0.304658	0.0426405	0.0581752
POT1_ENSG00000128513	0.41438	0	0	0	0	0	0	1	1	ultra_rare_collpase_chr7:124823997_T_C_chr7:124827270_T_C_chr7:124827283_T_A_chr7:124827288_G_C_chr7:124835302_T_C_chr7:124835342_T_C_chr7:124835368_A_C_chr7:124840979_T_C_chr7:124841086_T_C_chr7:124841087_A_G_chr7:124841114_C_G_chr7:124841128_G_A_chr7:124841179_C_T_chr7:124842814_G_C_chr7:124842864_T_C_chr7:124842883_G_A_chr7:124842888_C_T_chr7:124842898_G_GA_chr7:124858971_C_T_chr7:124858989_C_T_chr7:124863370_C_T_chr7:124870927_C_T_chr7:124871018_CA_C_chr7:124892319_T_C;chr7:124842843_T_C	0.00115426673686768;0.000364505285326637	0.306795	0.467934	-0.0417542	0.0408566	0.412289	0.305097	0.465696	-0.0420483	0.0410001
PLEK_ENSG00000115956	0.414382	0	0	0	0	0	0	0	1	ultra_rare_collpase_chr2:68380344_C_T_chr2:68380392_A_G_chr2:68380461_G_A_chr2:68380742_C_T_chr2:68380753_C_T_chr2:68380805_G_T_chr2:68386510_G_A_chr2:68386514_T_C_chr2:68386577_C_T_chr2:68386606_G_A_chr2:68386633_G_A_chr2:68386682_A_C_chr2:68386690_A_G_chr2:68388469_A_C_chr2:68394171_C_T_chr2:68395701_AC_A_chr2:68395703_C_G_chr2:68395766_C_T_chr2:68395767_G_A_chr2:68395792_G_T_chr2:68395803_G_A	0.00103276	NA	NA	NA	NA	0.412627	NA	NA	NA	NA
EPM2A_ENSG00000112425	0.414392	0	0	0	0	0	0	1	2	ultra_rare_collpase_chr6:145627493_C_T_chr6:145627598_G_A_chr6:145627610_C_T_chr6:145627649_G_C_chr6:145627676_G_A_chr6:145627691_G_A_chr6:145635255_C_G_chr6:145635319_T_A_chr6:145635344_G_A_chr6:145635467_G_C_chr6:145635475_T_C_chr6:145651356_T_G_chr6:145686171_T_C_chr6:145686188_T_C_chr6:145686260_T_C_chr6:145735227_C_T_chr6:145735241_G_A_chr6:145735251_G_A_chr6:145735258_C_T_chr6:145735273_C_T_chr6:145735309_C_T_chr6:145735359_GCCGCGGTGCCGGCCGGCCTCAGGCGGACGGCA_G_chr6:145735422_C_A_chr6:145735428_C_T;chr6:145627669_G_A;chr6:145635343_C_T	0.00129601879227249;0.000222762251923856;0.000445524503847712	0.744846	0.287511	-0.0113652	0.0349222	0.41078	0.7439	0.284713	-0.0114522	0.0350551
MKX_ENSG00000150051	0.414441	0	0	0	0	0	0	1	1	ultra_rare_collpase_chr10:27675270_C_G_chr10:27675275_A_G_chr10:27675311_C_G_chr10:27675330_C_T_chr10:27675332_T_C_chr10:27675333_G_T_chr10:27675360_C_T_chr10:27675362_T_C_chr10:27675383_T_C_chr10:27699895_T_C_chr10:27700024_A_C_chr10:27700037_G_A_chr10:27700051_G_A_chr10:27700404_A_G_chr10:27714262_T_C_chr10:27723655_G_A_chr10:27734461_C_T_chr10:27734464_T_C_chr10:27734468_C_T_chr10:27734469_A_C_chr10:27734498_G_A_chr10:27734503_A_C_chr10:27734504_C_T_chr10:27734521_T_C_chr10:27734542_G_A_chr10:27734657_C_T_chr10:27734675_G_A_chr10:27734690_C_T_chr10:27735224_C_G_chr10:27735242_T_C_chr10:27735325_C_T_chr10:27735329_C_T_chr10:27741480_C_T_chr10:27743237_C_A_chr10:27743240_T_G_chr10:27743242_T_G_chr10:27743271_G_A_chr10:27743292_C_T_chr10:27745785_C_T_chr10:27745799_G_C_chr10:27745803_G_A_chr10:27745834_C_G_chr10:27745872_C_T_chr10:27745878_C_G_chr10:27745944_C_T_chr10:27745960_G_T_chr10:27745963_C_T;chr10:27734734_T_A	0.00184277672026244;0.000283504110809607	0.323821	0.49351	0.0317264	0.0321561	0.411082	0.321073	0.490446	0.0320887	0.0323391
NDUFS8_ENSG00000110717	0.414471	0	0	0	0	0	0	2	2	ultra_rare_collpase_chr11:68026046_G_A_chr11:68026060_G_A_chr11:68026105_G_T_chr11:68027766_C_T_chr11:68027860_A_C_chr11:68027866_C_T_chr11:68027872_C_T_chr11:68032182_C_T_chr11:68032973_C_T_chr11:68033010_G_A_chr11:68033239_C_T_chr11:68033278_G_A_chr11:68036470_C_CT;chr11:68026033_A_G;chr11:68027838_G_A;chr11:68027857_G_A	0.00042525616621441;0.000364520048602673;0.000587329876863253;0.000283561532852629	0.274782	0.857841	-0.0412579	0.0377779	0.412342	0.273183	0.856345	-0.0415335	0.0379038
MMP16_ENSG00000156103	0.414477	0	0	0	0	0	0	3	1	ultra_rare_collpase_chr8:88039709_T_C_chr8:88056264_C_T_chr8:88074626_C_T_chr8:88074670_C_T_chr8:88116526_C_T_chr8:88116529_C_T_chr8:88116581_C_T_chr8:88116610_C_T_chr8:88116635_T_C_chr8:88167836_T_C_chr8:88186530_C_T_chr8:88322321_T_G_chr8:88326304_GT_G_chr8:88326487_G_C_chr8:88326646_C_G_chr8:88327107_C_A_chr8:88327325_G_GT_chr8:88327325_G_T;chr8:88116661_C_T;chr8:88327326_T_C;chr8:88327502_C_CGCA	0.000708760277024017;0.000243023208716432;0.000263713080168776;0.00026330713764887	0.276445	0.824	-0.0414769	0.0381102	0.411884	0.274472	0.821829	-0.0418189	0.0382669
ANGEL2_ENSG00000174606	0.414516	0	0	0	0	0	0	2	2	ultra_rare_collpase_chr1:212988513_C_A_chr1:212989030_T_C_chr1:212989033_C_T_chr1:212991212_T_A_chr1:212991324_G_A_chr1:212991429_G_T_chr1:212991504_T_C_chr1:212995045_A_G_chr1:212995159_A_G_chr1:212997220_C_T_chr1:212997275_A_G_chr1:213000842_C_T_chr1:213000884_C_T_chr1:213000887_C_T_chr1:213000888_G_A_chr1:213005041_T_C_chr1:213005148_T_C_chr1:213005167_T_C_chr1:213005208_A_G_chr1:213005241_G_A_chr1:213005296_G_C_chr1:213005344_G_A_chr1:213008242_T_C_chr1:213008278_G_A_chr1:213008281_G_A_chr1:213008454_C_T_chr1:213011432_G_A_chr1:213011448_A_G_chr1:213013157_A_C_chr1:213013284_G_A_chr1:213013337_C_A_chr1:213013415_G_T_chr1:213015577_CCT_C;chr1:213013134_G_C;chr1:213013240_G_A;chr1:213013271_GAAGTATGGGT_G	0.00157952290308209;0.000222753229921834;0.000324017820980154;0.000587258515248471	0.455186	0.280874	-0.0214963	0.0287846	0.409674	0.453097	0.277166	-0.021696	0.0289179
TUFT1_ENSG00000143367	0.41458	0	0	0	0	0	0	1	1	ultra_rare_collpase_chr1:151540427_G_A_chr1:151547370_G_A_chr1:151562157_G_C_chr1:151563943_G_A_chr1:151564541_A_G_chr1:151564549_C_T_chr1:151564550_G_A_chr1:151566181_A_G_chr1:151569694_G_C_chr1:151574282_C_T_chr1:151574379_G_A_chr1:151578800_C_T_chr1:151578810_G_A_chr1:151579663_A_C_chr1:151580961_G_A_chr1:151581661_C_T_chr1:151581690_C_T_chr1:151581691_G_A;chr1:151566185_G_A	0.00109351585597991;0.000324017820980154	0.308094	0.454817	-0.0417668	0.0409787	0.412332	0.306266	0.452445	-0.0420835	0.0411338
ZNF736_ENSG00000234444	0.414766	0	0	0	0	0	0	1	2	ultra_rare_collpase_chr7:64336269_C_T_chr7:64336344_G_A_chr7:64336364_T_TA_chr7:64336905_C_G_chr7:64348401_A_G_chr7:64348539_G_A_chr7:64348771_A_G_chr7:64348792_A_C_chr7:64348902_G_C_chr7:64348903_G_T_chr7:64348950_C_T_chr7:64348951_A_G_chr7:64349022_C_T_chr7:64349070_G_A;chr7:64336271_T_A;chr7:64348614_C_A	0.000729010570653275;0.000303754404438864;0.000445506459843668	0.285199	0.714323	-0.0411706	0.0385235	0.411985	0.283036	0.711481	-0.0415419	0.0386967
TMPRSS11F_ENSG00000198092	0.415015	0	0	0	0	0	0	1	1	ultra_rare_collpase_chr4:68054012_C_T_chr4:68054022_A_G_chr4:68054057_C_T_chr4:68059343_T_C_chr4:68059352_T_C_chr4:68059357_C_T_chr4:68059423_CT_C_chr4:68064715_C_T_chr4:68064736_G_A_chr4:68064753_T_A_chr4:68064824_AT_A_chr4:68068649_A_G_chr4:68068807_C_T_chr4:68069969_G_A_chr4:68069971_C_A_chr4:68072322_C_T_chr4:68073994_G_A_chr4:68090536_T_G_chr4:68090600_T_A_chr4:68090602_G_T_chr4:68090614_G_C_chr4:68090629_A_G_chr4:68098917_T_C_chr4:68098998_A_G_chr4:68099037_G_A_chr4:68129809_C_T;chr4:68053955_C_G	0.00107326556235065;0.000263253817180349	0.307729	0.459666	-0.041229	0.0404207	0.412441	0.305637	0.456923	-0.041587	0.0405957
ZNF813_ENSG00000198346	0.415112	0	0	0	0	0	0	0	1	ultra_rare_collpase_chr19:53490605_C_T_chr19:53490998_C_T_chr19:53491116_G_T_chr19:53491118_G_A_chr19:53491255_CCTTA_C_chr19:53491291_AC_A_chr19:53491313_G_C_chr19:53491348_C_A_chr19:53491394_T_C_chr19:53491425_T_G_chr19:53491451_G_A_chr19:53491580_C_T_chr19:53491626_A_T_chr19:53491646_T_C_chr19:53491722_G_A_chr19:53491779_T_C_chr19:53491784_A_G_chr19:53491806_G_A_chr19:53492022_A_G	0.00066826	NA	NA	NA	NA	0.413025	NA	NA	NA	NA
ECT2_ENSG00000114346	0.415155	0	0	0	0	0	0	1	3	ultra_rare_collpase_chr3:172755316_CAA_C_chr3:172755556_T_A_chr3:172757106_A_G_chr3:172757152_C_T_chr3:172758990_T_G_chr3:172759043_A_G_chr3:172760156_G_A_chr3:172760216_A_G_chr3:172760228_T_C_chr3:172760261_A_G_chr3:172761631_C_G_chr3:172761673_C_T_chr3:172762524_G_A_chr3:172762756_A_G_chr3:172762955_A_G_chr3:172764342_G_A_chr3:172764351_G_A_chr3:172764413_C_T_chr3:172769027_A_G_chr3:172769135_A_G_chr3:172773975_A_G_chr3:172774023_G_A_chr3:172782176_A_G_chr3:172782178_C_G_chr3:172782193_G_A_chr3:172783851_G_T_chr3:172786549_A_G_chr3:172802659_A_G_chr3:172802699_G_A_chr3:172802898_G_A_chr3:172805735_C_T_chr3:172805857_A_G_chr3:172807809_C_T_chr3:172807857_T_C_chr3:172816830_CATT_C_chr3:172820206_C_T;chr3:172754597_G_A;chr3:172760160_G_T;chr3:172762790_A_G	0.00149852172856506;0.000222753229921834;0.000526507634360698;0.00042525616621441	0.529111	0.277635	-0.0186623	0.0296526	0.387924	0.520051	0.260381	-0.0194938	0.0303044
SPATA48_ENSG00000164500	0.415157	0	0	0	0	0	0	2	1	ultra_rare_collpase_chr7:50096412_GT_G_chr7:50104412_G_A_chr7:50129764_G_T_chr7:50134106_A_G_chr7:50134131_A_G_chr7:50134239_T_C_chr7:50136076_TGATTTTGACGATTATTTTTA_T_chr7:50136114_G_A_chr7:50136155_C_T_chr7:50140181_C_T_chr7:50141351_C_T_chr7:50151449_G_GT_chr7:50151475_G_A_chr7:50151494_C_T;chr7:50129795_T_C;chr7:50159092_C_T	0.000931513506945851;0.000324004698068122;0.00022277127465673	0.412365	0.285866	0.0315517	0.03849	0.409591	0.409948	0.281537	0.0318791	0.0386889
RUNX3_ENSG00000020633	0.415256	0	0	0	0	0	0	2	1	ultra_rare_collpase_chr1:24902162_G_A_chr1:24902199_C_T_chr1:24902223_C_T_chr1:24902225_C_T_chr1:24902268_C_T_chr1:24902295_G_A_chr1:24902307_G_A_chr1:24902409_C_T_chr1:24902465_C_T_chr1:24902520_G_T_chr1:24902522_G_A_chr1:24902594_G_A_chr1:24902621_C_T_chr1:24904990_A_C_chr1:24907315_C_T_chr1:24914415_C_T_chr1:24914418_G_A_chr1:24914617_G_T_chr1:24915974_G_T_chr1:24915990_G_T_chr1:24920179_A_G_chr1:24925320_C_T_chr1:24926307_C_A_chr1:24926334_A_T_chr1:24926363_T_C_chr1:24926368_G_A_chr1:24926438_A_T_chr1:24926444_T_C_chr1:24926465_CAAGT_C_chr1:24926469_T_C_chr1:24927634_C_T_chr1:24928573_T_C_chr1:24928602_T_G_chr1:24928787_A_G_chr1:24928791_G_A_chr1:24928888_G_A_chr1:24928915_G_A_chr1:24929682_C_T_chr1:24929724_G_A_chr1:24929765_G_C_chr1:24929769_C_A_chr1:24929807_G_A_chr1:24929839_G_A_chr1:24936887_G_A_chr1:24936918_A_G_chr1:24943150_C_T_chr1:24943195_G_A_chr1:24943224_A_G_chr1:24957136_T_G_chr1:24959372_G_T_chr1:24964517_G_A_chr1:24964590_C_T_chr1:24964776_G_A_chr1:24964804_A_T_chr1:24964814_G_T_chr1:24964888_C_T_chr1:24964908_A_G_chr1:24965056_G_A_chr1:24965120_C_T;chr1:24925324_C_T;chr1:24959223_G_A	0.00265278846543275;0.000304407825310496;0.000324004698068122	0.597984	0.294201	0.0129654	0.0245881	0.410448	0.595985	0.290418	0.0131072	0.024722
ELOC_ENSG00000154582	0.41529	0	0	0	0	0	0	0	1	ultra_rare_collpase_chr8:73946682_G_C_chr8:73955995_T_G_chr8:73971795_C_A_chr8:73971978_G_A_chr8:73972073_T_C_chr8:73972141_G_GC_chr8:73972143_C_A_chr8:73972147_C_G_chr8:73972210_A_T	0.00066826	NA	NA	NA	NA	0.41258	NA	NA	NA	NA
PIANP_ENSG00000139200	0.415291	0	0	0	0	0	0	0	1	ultra_rare_collpase_chr12:6695431_G_A_chr12:6695452_C_T_chr12:6695479_G_A_chr12:6695497_C_T_chr12:6695530_C_T_chr12:6695631_C_T_chr12:6697316_C_T_chr12:6697317_G_A_chr12:6697383_G_A_chr12:6697386_G_A_chr12:6697469_C_T_chr12:6697491_C_T_chr12:6697538_G_A_chr12:6697596_G_A_chr12:6697644_G_A_chr12:6697652_G_A_chr12:6697709_G_A_chr12:6699793_G_A_chr12:6699795_G_A_chr12:6699936_G_A_chr12:6700078_G_T_chr12:6700079_C_G	0.000850512	NA	NA	NA	NA	0.413287	NA	NA	NA	NA
HNRNPA2B1_ENSG00000122566	0.415323	0	0	0	0	0	0	2	1	ultra_rare_collpase_chr7:26192350_GAAGTA_G_chr7:26192355_A_G_chr7:26192360_G_A_chr7:26192379_T_C_chr7:26192449_A_G_chr7:26192460_GATA_G_chr7:26192463_A_G_chr7:26192480_T_C_chr7:26193599_C_T_chr7:26193643_CCAT_C_chr7:26193671_C_T;chr7:26192361_T_TA;chr7:26193281_TACC_T	0.000364505285326637;0.00085051233242882;0.000283504110809607	0.284909	0.644235	-0.041655	0.0389533	0.412801	0.282966	0.641352	-0.0419923	0.0391106
DARS2_ENSG00000117593	0.415411	0	0	0	0	0	0	1	1	ultra_rare_collpase_chr1:173826719_T_TG_chr1:173830661_C_T_chr1:173831593_G_T_chr1:173833386_C_T_chr1:173833418_C_T_chr1:173833445_C_T_chr1:173833463_G_A_chr1:173833497_A_G_chr1:173836973_C_T_chr1:173839372_CAT_C_chr1:173840873_A_G_chr1:173840903_T_C_chr1:173840908_T_A_chr1:173840936_A_C_chr1:173853370_C_T_chr1:173853437_T_C_chr1:173853834_G_T_chr1:173853856_G_A_chr1:173853886_T_C_chr1:173853889_T_C_chr1:173857529_C_G_chr1:173857592_C_T_chr1:173857593_G_A;chr1:173850376_T_C	0.0010530152687214;0.000324044069993519	0.309981	0.44469	-0.0417889	0.0411607	0.413084	0.30809	0.442272	-0.0421167	0.0413218
SEPTIN2_ENSG00000168385	0.415465	0	0	0	0	0	0	0	2	ultra_rare_collpase_chr2:241326033_A_G_chr2:241335125_G_A_chr2:241336011_C_G_chr2:241336062_C_A_chr2:241337789_G_A_chr2:241343014_A_G_chr2:241343863_C_G_chr2:241346221_C_T_chr2:241348148_A_G_chr2:241350101_G_A_chr2:241350110_CGCAGAT_C_chr2:241350110_C_CGCAGAT;chr2:241350160_G_A	0.000567008221619213;0.000810011745170305	0.3073	0.584203	-0.0415794	0.040728	0.412987	0.305267	0.581558	-0.0419302	0.0408994
TSPAN15_ENSG00000099282	0.415756	0	0	0	0	0	0	0	1	ultra_rare_collpase_chr10:69451624_C_G_chr10:69451689_G_C_chr10:69483695_T_C_chr10:69483740_G_A_chr10:69483760_G_C_chr10:69483830_T_C_chr10:69483847_C_T_chr10:69483851_G_A_chr10:69495612_G_A_chr10:69495622_G_A_chr10:69495643_A_G_chr10:69495670_T_C_chr10:69498295_G_A_chr10:69504442_A_C_chr10:69506151_G_A_chr10:69506154_C_T_chr10:69506160_T_C_chr10:69506838_G_T_chr10:69506970_C_A	0.000810012	NA	NA	NA	NA	0.413226	NA	NA	NA	NA
LRRTM1_ENSG00000162951	0.415829	0	0	0	0	0	0	1	4	ultra_rare_collpase_chr2:80301987_A_G_chr2:80302008_A_G_chr2:80302225_G_A_chr2:80302371_C_G_chr2:80302408_T_G_chr2:80302414_C_T_chr2:80302515_G_C_chr2:80302520_C_T_chr2:80302739_G_T_chr2:80302757_C_G_chr2:80302847_G_A_chr2:80302891_G_T_chr2:80302896_G_A_chr2:80302927_C_T_chr2:80303015_C_G_chr2:80303080_A_G_chr2:80303194_A_G_chr2:80303498_C_T_chr2:80303512_G_A_chr2:80303575_G_A_chr2:80303592_G_T_chr2:80303640_C_T_chr2:80303721_G_T_chr2:80303768_A_G_chr2:80304014_C_T_chr2:80304050_CAA_C_chr2:80304060_G_A_chr2:80304079_A_C_chr2:80304096_A_T_chr2:80304149_C_T_chr2:80304163_G_A_chr2:80304168_A_G_chr2:80304205_A_G_chr2:80304211_A_G_chr2:80304213_G_A_chr2:80304288_T_C_chr2:80304312_G_A_chr2:80304330_G_C_chr2:80304351_T_C_chr2:80304371_A_G_chr2:80304374_A_G_chr2:80304375_C_G_chr2:80304417_C_T_chr2:80304478_T_C_chr2:80304508_C_G_chr2:80304524_C_G_chr2:80304694_C_T_chr2:80304704_G_A_chr2:80304724_G_T_chr2:80304738_T_C_chr2:80304746_G_A_chr2:80304753_G_C_chr2:80304790_T_A_chr2:80304791_C_A_chr2:80304805_T_C_chr2:80305084_T_C_chr2:80307214_A_G_chr2:80307363_G_A_chr2:80308374_G_C_chr2:80308438_A_G;chr2:80302613_C_A;chr2:80303500_T_C;chr2:80303743_C_T;chr2:80304259_C_T	0.00273378963994978;0.000465775617658971;0.000931777669745584;0.00054678007290401;0.000364505285326637	0.531141	0.270854	0.0131061	0.0209274	0.376522	0.52004	0.245378	0.0138263	0.0214934
MRPL16_ENSG00000166902	0.415864	0	0	0	0	0	0	2	3	ultra_rare_collpase_chr11:59802679_T_G_chr11:59802693_T_C_chr11:59803081_A_G_chr11:59803215_CAGA_C_chr11:59803222_A_T_chr11:59803242_T_C_chr11:59803267_C_G_chr11:59806380_G_GT_chr11:59806423_C_T_chr11:59806424_G_A_chr11:59806454_G_A_chr11:59806457_C_T_chr11:59806516_T_C_chr11:59806529_G_A_chr11:59806554_C_G_chr11:59806561_T_C_chr11:59806606_C_T_chr11:59806630_C_T_chr11:59806631_G_A_chr11:59806648_G_A_chr11:59806687_C_T_chr11:59806688_G_A_chr11:59806705_C_T_chr11:59806727_C_G_chr11:59806750_A_G_chr11:59806771_C_T_chr11:59806772_G_A_chr11:59806773_G_A_chr11:59806774_T_C_chr11:59806786_C_T_chr11:59806834_T_C_chr11:59807705_A_G_chr11:59807733_T_A_chr11:59807753_C_T_chr11:59809899_G_GC;chr11:59806355_G_A;chr11:59806663_A_G;chr11:59806797_A_G;chr11:59807843_G_A	0.00153902231582358;0.00085051233242882;0.00034425499169738;0.000607508808877729;0.000303754404438864	0.313218	0.27452	0.0230055	0.0228118	0.385571	0.303346	0.252995	0.0239632	0.0232814
ZNF764_ENSG00000169951	0.415942	0	0	0	0	0	1	0	2	ultra_rare_collpase_chr16:30555211_A_G_chr16:30555400_T_C_chr16:30555417_C_T_chr16:30555448_G_A_chr16:30555462_C_G_chr16:30555516_A_T_chr16:30555634_C_T_chr16:30555645_T_C_chr16:30555655_C_T_chr16:30555696_T_G_chr16:30555735_C_T_chr16:30555858_G_A_chr16:30555888_T_C_chr16:30555978_C_T_chr16:30557986_C_T_chr16:30557998_A_C_chr16:30558008_A_C_chr16:30558010_G_A;chr16:30555825_C_T;chr16:30558001_T_TGGCC	0.000789761451541047;0.000526592943654555;0.000202609611799984	0.291388	0.661854	-0.0416793	0.0395034	0.413743	0.289645	0.659385	-0.0419814	0.0396462
NDE1_ENSG00000072864	0.41597	0	0	0	0	0	1	1	3	ultra_rare_collpase_chr16:15639103_T_C_chr16:15639124_C_T_chr16:15639125_G_A_chr16:15639141_G_T_chr16:15643040_G_A_chr16:15643113_C_CCCG_chr16:15643116_G_A_chr16:15643136_C_T_chr16:15643268_G_C_chr16:15643269_G_A_chr16:15643270_G_A_chr16:15643275_C_T_chr16:15643290_C_T_chr16:15643300_G_C_chr16:15643307_T_C_chr16:15650112_T_A_chr16:15650123_G_T_chr16:15650127_C_A_chr16:15667297_C_T_chr16:15667308_C_T_chr16:15667401_G_A_chr16:15667407_A_G_chr16:15667411_G_A_chr16:15677806_G_C_chr16:15677835_G_A_chr16:15677949_G_A_chr16:15691164_G_A_chr16:15691186_C_G_chr16:15691261_C_T_chr16:15691264_C_T_chr16:15691299_AAC_A_chr16:15694204_C_T_chr16:15694206_G_T_chr16:15694207_C_T_chr16:15694210_G_A_chr16:15694238_C_G_chr16:15694245_C_T_chr16:15694246_G_A_chr16:15694254_G_A_chr16:15696725_T_C_chr16:15696734_G_C_chr16:15696737_G_A_chr16:15696751_G_A_chr16:15696791_G_A_chr16:15696799_A_G_chr16:15696864_A_G;chr16:15639112_G_A;chr16:15650106_A_C;chr16:15677865_C_T;chr16:15691321_G_A	0.00190352760115022;0.000202511138112596;0.000810110174983798;0.000324017820980154;0.000506318859364874	0.270269	0.90016	-0.0276014	0.0250365	0.412923	0.26806	0.898438	-0.0278571	0.0251522
COPS7B_ENSG00000144524	0.415992	0	0	0	0	0	0	1	1	ultra_rare_collpase_chr2:231786444_C_T_chr2:231786459_T_C_chr2:231786465_A_T_chr2:231786476_C_T_chr2:231788629_A_G_chr2:231788706_C_A_chr2:231788737_G_C_chr2:231791737_C_T_chr2:231791749_A_G_chr2:231796217_C_G_chr2:231798939_G_A_chr2:231801207_G_A_chr2:231807562_C_T_chr2:231807575_C_A_chr2:231807614_A_C_chr2:231807637_C_T_chr2:231807645_G_A_chr2:231807650_G_A_chr2:231807708_C_T_chr2:231807732_AGT_A_chr2:231807786_C_T_chr2:231807852_CAG_C_chr2:231807933_G_T_chr2:231808580_C_T_chr2:231808652_T_G_chr2:231808656_G_A_chr2:231808697_C_G;chr2:231807585_G_A	0.00123526791138472;0.000344268934791414	0.315116	0.407418	-0.0409699	0.0407845	0.413774	0.313305	0.40521	-0.0412775	0.0409373
AP2A2_ENSG00000183020	0.416001	0	0	0	0	0	0	4	2	ultra_rare_collpase_chr11:925848_A_G_chr11:925869_C_A_chr11:925873_A_G_chr11:959461_A_G_chr11:970207_G_A_chr11:970298_C_T_chr11:972150_G_A_chr11:972188_G_T_chr11:972203_C_T_chr11:977141_C_T_chr11:977193_G_A_chr11:981235_T_C_chr11:981270_G_A_chr11:984681_A_G_chr11:984747_C_T_chr11:985542_G_A_chr11:986801_G_A_chr11:986805_G_A_chr11:986934_C_T_chr11:988580_G_A_chr11:988600_G_A_chr11:988661_C_G_chr11:992644_C_T_chr11:992666_C_T_chr11:993372_C_T_chr11:993813_G_A_chr11:993891_G_A_chr11:993896_G_A_chr11:994097_C_A_chr11:994184_G_A_chr11:1000445_C_T_chr11:1000469_G_A_chr11:1000528_G_A_chr11:1000547_C_T_chr11:1003739_A_G_chr11:1006564_C_T_chr11:1008098_G_A_chr11:1008111_C_T_chr11:1009185_G_A_chr11:1009196_A_G_chr11:1009207_A_T_chr11:1009762_C_T_chr11:1009777_T_C_chr11:1009791_C_T_chr11:1010584_G_A_chr11:1013542_C_T_chr11:1013926_C_A_chr11:1013942_C_T_chr11:1013966_T_C_chr11:1015908_G_A_chr11:1016037_G_A;chr11:925876_C_T;chr11:925880_G_C;chr11:985569_A_G;chr11:1000448_C_T;chr11:1017120_G_A	0.0022477825928476;0.000324728040266277;0.000365274564714477;0.000243003523551091;0.000425273390036452;0.000223313979455114	0.268282	0.716402	0.0264021	0.0238495	0.412842	0.266021	0.712246	0.0266527	0.0239624
TMEM45B_ENSG00000151715	0.416205	0	0	0	0	0	0	0	1	ultra_rare_collpase_chr11:129852550_T_A_chr11:129852612_C_T_chr11:129852613_G_A_chr11:129852627_G_A_chr11:129854633_C_A_chr11:129854642_C_T_chr11:129854679_A_C_chr11:129855729_T_C_chr11:129855767_C_T_chr11:129855788_G_A_chr11:129855851_C_T_chr11:129855852_G_A_chr11:129855883_G_A_chr11:129857317_G_A_chr11:129857322_G_C_chr11:129857418_G_T_chr11:129858585_G_A_chr11:129858615_T_C_chr11:129864738_G_A_chr11:129864801_G_C_chr11:129864846_C_T	0.000951764	NA	NA	NA	NA	0.414364	NA	NA	NA	NA
EPN1_ENSG00000063245	0.416285	0	0	0	0	0	0	3	2	ultra_rare_collpase_chr19:55674034_A_C_chr19:55674062_C_G_chr19:55674485_G_C_chr19:55674686_C_T_chr19:55674696_A_G_chr19:55674698_T_C_chr19:55675258_C_T_chr19:55675269_C_G_chr19:55675295_G_A_chr19:55675298_G_GGCGGAGCC_chr19:55675300_C_T_chr19:55675395_G_C_chr19:55675412_A_C_chr19:55675421_C_A_chr19:55675426_G_A_chr19:55678593_G_A_chr19:55685399_A_G_chr19:55685601_C_T_chr19:55689873_C_T_chr19:55689883_G_A_chr19:55689920_G_A_chr19:55691755_C_T_chr19:55691778_G_A_chr19:55691785_C_T_chr19:55691869_C_T_chr19:55691896_C_T_chr19:55691932_C_T_chr19:55691946_G_A_chr19:55692718_G_A_chr19:55692785_A_G_chr19:55692788_G_C_chr19:55692977_G_A_chr19:55693017_C_T_chr19:55693025_G_A_chr19:55694774_C_T_chr19:55694798_G_C_chr19:55694858_C_A_chr19:55694863_C_T_chr19:55694894_A_G_chr19:55694929_C_T_chr19:55694933_C_T_chr19:55694969_C_T_chr19:55695166_C_T_chr19:55695285_G_A_chr19:55711891_G_T_chr19:55712421_C_T;chr19:55674652_C_T;chr19:55675268_G_A;chr19:55685643_C_T;chr19:55712519_A_G	0.0022477825928476;0.000243023208716432;0.000243062588616569;0.000749291211016606;0.00030471701946126	0.279814	0.285208	-0.0269032	0.0248934	0.412678	0.277904	0.281964	-0.0271178	0.0249924
FOXP3_ENSG00000049768	0.416303	0	0	0	0	0	0	2	2	ultra_rare_collpase_chrX:49246756_G_A_chrX:49246785_C_T_chrX:49246824_C_T_chrX:49246897_C_T_chrX:49246917_T_C_chrX:49247649_G_T_chrX:49247719_T_C_chrX:49248206_C_T_chrX:49248234_G_A_chrX:49248249_G_A_chrX:49248260_C_T_chrX:49248264_C_T_chrX:49248416_G_A_chrX:49248431_C_T_chrX:49248447_C_T_chrX:49248685_G_A_chrX:49248691_C_G_chrX:49248705_C_G_chrX:49248871_C_T_chrX:49248898_C_T_chrX:49249681_G_A_chrX:49249693_A_G_chrX:49250151_G_A_chrX:49250187_G_A_chrX:49250196_C_T_chrX:49251380_C_T_chrX:49251390_G_A_chrX:49253989_G_A_chrX:49257438_C_A_chrX:49257444_C_T_chrX:49257481_G_T_chrX:49257541_G_A_chrX:49257726_G_A_chrX:49258301_G_C_chrX:49258306_G_A;chrX:49248232_G_C;chrX:49249227_C_T;chrX:49251389_C_T	0.00206552995018428;0.000264399609502115;0.000486993222677651;0.000243358345163253	0.283052	0.569174	0.0261666	0.0243753	0.413929	0.281217	0.565979	0.0263668	0.0244683
CHM_ENSG00000188419	0.416366	0	0	0	0	0	0	1	2	ultra_rare_collpase_chrX:85873104_T_A_chrX:85873183_G_T_chrX:85876572_T_G_chrX:85894200_T_C_chrX:85900704_A_T_chrX:85901094_C_T_chrX:85901893_G_A_chrX:85901922_G_C_chrX:85910713_A_T_chrX:85910732_T_C_chrX:85910834_A_C_chrX:85910914_G_A_chrX:85910921_T_G_chrX:85910958_T_C_chrX:85927959_T_G_chrX:85927965_T_C_chrX:85938163_T_A_chrX:85938166_A_G_chrX:85956246_G_A_chrX:85957957_C_G_chrX:85958937_T_G_chrX:85958964_C_T_chrX:86027491_G_A_chrX:86033346_A_G_chrX:86047504_T_C_chrX:86047513_G_A;chrX:85910869_C_T;chrX:86047525_T_C	0.00145802114130655;0.000310687655343828;0.000587544065804935	0.288551	0.620956	-0.0284374	0.0267947	0.414179	0.286846	0.618373	-0.0286392	0.0268896
TRIM69_ENSG00000185880	0.41637	0	0	0	0	0	0	0	2	ultra_rare_collpase_chr15:44736705_A_G_chr15:44754976_C_T_chr15:44755063_G_A_chr15:44755224_G_T_chr15:44755249_G_A_chr15:44755264_T_G_chr15:44758717_C_T_chr15:44758846_T_C_chr15:44759750_T_G_chr15:44759834_A_G_chr15:44767261_C_G_chr15:44767444_T_C_chr15:44767470_C_T_chr15:44767545_G_A_chr15:44767604_A_G_chr15:44767626_C_T_chr15:44767655_G_A_chr15:44767673_C_A;chr15:44756416_C_T	0.000688509983394759;0.000668259689765502	0.308442	0.592366	-0.0415654	0.0408106	0.41386	0.306369	0.589702	-0.041923	0.0409856
PARP2_ENSG00000129484	0.41639	0	0	0	0	0	0	3	2	ultra_rare_collpase_chr14:20343642_A_T_chr14:20344955_AAT_A_chr14:20345412_T_C_chr14:20345445_G_A_chr14:20345460_G_C_chr14:20346866_CAT_C_chr14:20346867_A_C_chr14:20350539_TCAA_T_chr14:20350602_T_G_chr14:20351065_A_G_chr14:20351080_G_A_chr14:20351089_A_G_chr14:20352280_G_A_chr14:20352282_GA_G_chr14:20352325_T_TG_chr14:20354098_CAAAG_C_chr14:20354136_G_A_chr14:20354145_C_G_chr14:20354154_C_T_chr14:20354859_A_G_chr14:20354860_T_C_chr14:20354874_C_T_chr14:20354926_C_T_chr14:20355774_C_T_chr14:20355795_G_GA_chr14:20355999_C_T_chr14:20356000_G_GT_chr14:20356002_C_T_chr14:20356003_C_T_chr14:20356400_G_A_chr14:20356433_A_G_chr14:20356592_T_A_chr14:20356663_C_A_chr14:20356687_A_G_chr14:20357067_A_G_chr14:20357092_T_G_chr14:20357102_T_C_chr14:20357408_C_T_chr14:20357436_C_T_chr14:20357444_G_A_chr14:20357472_C_T_chr14:20357715_A_G_chr14:20357735_C_T_chr14:20357748_G_A_chr14:20357753_C_T_chr14:20357754_G_A_chr14:20357767_G_C;chr14:20351073_G_A;chr14:20351115_CAGA_C;chr14:20355757_G_A;chr14:20355775_G_A	0.00190352760115022;0.00034425499169738;0.000324004698068122;0.000283504110809607;0.000911263213316593	0.277917	0.459732	-0.0271501	0.0250229	0.413691	0.27591	0.455575	-0.0273777	0.0251275
CHMP2B_ENSG00000083937	0.416401	0	0	0	0	0	0	1	1	ultra_rare_collpase_chr3:87227294_T_G_chr3:87227295_T_G_chr3:87227487_G_A_chr3:87227488_G_C_chr3:87227489_G_A_chr3:87228440_CAACCAAAG_C_chr3:87228463_A_C_chr3:87229614_T_G_chr3:87229873_A_T_chr3:87240719_C_T_chr3:87240720_G_A_chr3:87240728_C_T_chr3:87240735_C_T_chr3:87240759_G_A_chr3:87240794_A_G_chr3:87245762_A_G_chr3:87245774_A_G_chr3:87245792_C_T_chr3:87245793_G_A_chr3:87245802_A_G_chr3:87245805_C_T_chr3:87245835_C_T_chr3:87245855_A_G_chr3:87249964_G_A_chr3:87253407_A_G_chr3:87253443_A_G_chr3:87253725_C_T_chr3:87253793_C_T_chr3:87259935_T_A_chr3:87259992_C_T;chr3:87253761_C_T	0.0011947673241262;0.000222753229921834	0.315773	0.417446	-0.0419425	0.0418095	0.413992	0.313808	0.415055	-0.0422844	0.0419795
FUBP1_ENSG00000162613	0.416401	0	0	0	0	0	0	1	5	ultra_rare_collpase_chr1:77942033_T_C_chr1:77942078_A_G_chr1:77942131_G_C_chr1:77942135_AAAG_A_chr1:77942189_T_C_chr1:77942191_G_A_chr1:77942486_A_G_chr1:77942606_C_T_chr1:77942690_A_G_chr1:77942693_T_C_chr1:77942695_G_C_chr1:77942745_TGGA_T_chr1:77942756_A_G_chr1:77942766_A_G_chr1:77942797_A_G_chr1:77944131_A_G_chr1:77944132_CAAT_C_chr1:77944312_G_A_chr1:77944318_G_GAA_chr1:77945054_C_G_chr1:77945382_A_T_chr1:77945670_T_C_chr1:77946146_ATTG_A_chr1:77946159_T_C_chr1:77946417_A_G_chr1:77946469_C_T_chr1:77946495_ATATT_A_chr1:77946648_A_T_chr1:77947250_A_G_chr1:77947381_A_C_chr1:77947537_C_T_chr1:77947639_A_G_chr1:77948023_G_C_chr1:77948308_G_A_chr1:77948473_G_A_chr1:77948539_C_T_chr1:77948540_A_G_chr1:77948588_ACCT_A_chr1:77948592_C_T_chr1:77948596_T_C_chr1:77948898_G_C_chr1:77948905_T_C_chr1:77949195_G_C_chr1:77949395_T_C_chr1:77955309_G_A_chr1:77956590_T_C_chr1:77956607_G_A_chr1:77956617_C_CTGG_chr1:77956683_G_T_chr1:77960353_G_A_chr1:77960377_G_A_chr1:77960386_T_C_chr1:77960399_T_C_chr1:77960427_A_AGGTCCATGGGGGCCTGGGACACCATGG_chr1:77960479_A_G_chr1:77962787_T_C_chr1:77962829_T_C_chr1:77962910_T_C_chr1:77964111_C_T_chr1:77964126_G_A_chr1:77964337_G_A_chr1:77964704_C_G_chr1:77964705_C_T_chr1:77964717_G_A_chr1:77964928_G_A_chr1:77965157_G_A_chr1:77965169_T_C_chr1:77965211_T_C_chr1:77966925_C_T_chr1:77966926_G_A_chr1:77967645_G_A_chr1:77969054_G_A_chr1:77969058_T_C_chr1:77969066_G_A_chr1:77969072_G_T_chr1:77969073_T_C_chr1:77969078_G_A_chr1:77978259_G_A_chr1:77978936_ACCACCGCCG_A_chr1:77978994_T_C_chr1:77979058_A_G_chr1:77979060_C_T_chr1:77979104_C_T_chr1:77979106_T_C_chr1:77979620_G_A_chr1:77979622_A_G_chr1:77979623_G_C;chr1:77942589_T_G;chr1:77946455_A_C;chr1:77948717_G_GT;chr1:77969107_A_G;chr1:77978310_A_G	0.00382730549592969;0.000587329876863253;0.000546757927989956;0.000263253817180349;0.000668259689765502;0.000789761451541047	0.578918	0.267902	0.0109614	0.0197515	0.411443	0.577397	0.264373	0.0110493	0.0198303
CCDC191_ENSG00000163617	0.416468	0	0	0	0	0	1	7	2	ultra_rare_collpase_chr3:113965247_G_T_chr3:113965267_C_T_chr3:113965268_G_A_chr3:113965279_C_T_chr3:113965280_G_A_chr3:113965337_G_A_chr3:113965359_C_A_chr3:113978285_A_G_chr3:113978889_A_G_chr3:113978902_A_C_chr3:113978951_CT_C_chr3:113980694_C_G_chr3:113980699_C_A_chr3:114001638_G_T_chr3:114002461_TTTC_T_chr3:114002470_C_G_chr3:114002500_G_A_chr3:114002505_C_T_chr3:114002508_T_C_chr3:114002515_G_A_chr3:114004644_T_C_chr3:114004703_G_A_chr3:114004735_G_GC_chr3:114005647_T_C_chr3:114005709_T_C_chr3:114005866_G_A_chr3:114010875_A_C_chr3:114010957_G_A_chr3:114010978_G_A_chr3:114018709_C_T_chr3:114018712_G_A_chr3:114018759_C_T_chr3:114018774_T_G_chr3:114018805_T_TC_chr3:114018859_G_A_chr3:114022228_A_G_chr3:114022339_T_C_chr3:114022443_A_G_chr3:114031763_C_T_chr3:114031774_TTCTC_T_chr3:114034035_A_G_chr3:114034968_C_G_chr3:114035079_A_AT_chr3:114035102_C_A_chr3:114035103_T_C_chr3:114035132_A_C_chr3:114035136_G_A_chr3:114036689_C_A_chr3:114036756_T_C_chr3:114042801_TCTTG_T_chr3:114046590_C_T_chr3:114046641_T_A_chr3:114056376_C_T;chr3:113978277_T_G;chr3:113978332_C_A;chr3:113980669_T_C;chr3:113980687_C_T;chr3:114010907_T_A;chr3:114031696_T_C;chr3:114035043_C_A;chr3:114035063_G_A;chr3:114036641_A_T	0.00212628083107205;0.000263253817180349;0.000243003523551091;0.000263264479546375;0.000202511138112596;0.000283515593357635;0.000222753229921834;0.000384755578955895;0.000627759102506986;0.00022277127465673	0.421785	0.259871	-0.0175844	0.0218895	0.40383	0.418043	0.251792	-0.0178694	0.0220659
PMP22_ENSG00000109099	0.416551	0	0	0	0	0	0	0	1	ultra_rare_collpase_chr17:15230942_T_C_chr17:15231056_G_A_chr17:15239522_G_C_chr17:15239535_G_C_chr17:15239605_A_C_chr17:15260656_G_T_chr17:15260747_C_T_chr17:15260754_G_A_chr17:15260760_G_A_chr17:15260764_G_A_chr17:15262427_A_G_chr17:15262535_C_A_chr17:15262568_G_A_chr17:15262569_C_G_chr17:15262571_T_C_chr17:15262572_T_C_chr17:15262582_C_A_chr17:15262597_G_A_chr17:15262604_T_C_chr17:15262645_G_A_chr17:15262678_G_T_chr17:15263388_G_T	0.000810012	NA	NA	NA	NA	0.414466	NA	NA	NA	NA
ZNF835_ENSG00000127903	0.416552	0	0	0	0	0	0	0	1	ultra_rare_collpase_chr19:56663722_G_A_chr19:56663872_C_G_chr19:56663958_C_A_chr19:56663959_C_T_chr19:56664024_C_T_chr19:56664058_G_A_chr19:56664143_G_T_chr19:56664153_A_C_chr19:56664265_C_T_chr19:56664289_T_G_chr19:56664303_A_G_chr19:56664366_T_C_chr19:56664379_C_T_chr19:56664400_G_A_chr19:56664529_A_G_chr19:56664549_G_A_chr19:56664579_G_A_chr19:56664648_TG_T_chr19:56664741_A_G_chr19:56664798_C_T_chr19:56664802_T_G	0.000789761	NA	NA	NA	NA	0.413971	NA	NA	NA	NA
CPNE7_ENSG00000178773	0.41663	0	0	0	0	0	0	2	2	ultra_rare_collpase_chr16:89576076_G_A_chr16:89577572_C_T_chr16:89577614_G_A_chr16:89577633_G_A_chr16:89577647_G_A_chr16:89577653_C_T_chr16:89577680_G_A_chr16:89577686_G_A_chr16:89577707_T_C_chr16:89583761_C_G_chr16:89584037_G_A_chr16:89584058_G_A_chr16:89584059_G_C_chr16:89584064_G_A_chr16:89584074_C_T_chr16:89584079_C_T_chr16:89584080_G_A_chr16:89584101_A_G_chr16:89584844_T_C_chr16:89584853_C_T_chr16:89585533_G_A_chr16:89585551_A_C_chr16:89585706_A_G_chr16:89585712_G_A_chr16:89585723_G_A_chr16:89586712_C_T_chr16:89586713_G_A_chr16:89587067_G_A_chr16:89588700_A_G_chr16:89588707_C_G_chr16:89588708_C_T_chr16:89588709_C_T_chr16:89588727_T_C_chr16:89588741_C_T_chr16:89588751_C_T_chr16:89588763_T_A_chr16:89588780_G_A_chr16:89588809_G_A_chr16:89589913_G_A_chr16:89589931_C_T_chr16:89589932_G_A_chr16:89589938_C_T_chr16:89591138_G_A_chr16:89591147_G_A_chr16:89591223_G_A_chr16:89591232_C_T_chr16:89591237_G_A_chr16:89595364_CA_C_chr16:89595373_T_G_chr16:89595397_G_A_chr16:89595400_G_A_chr16:89595409_G_A_chr16:89595424_C_T_chr16:89595425_G_A_chr16:89595458_T_C_chr16:89595472_G_A_chr16:89595490_G_A_chr16:89595515_A_G_chr16:89595520_G_A_chr16:89595535_C_T_chr16:89595562_C_T_chr16:89595568_A_G_chr16:89595589_C_T_chr16:89596497_C_T_chr16:89596507_G_T_chr16:89596510_C_A_chr16:89596511_G_T_chr16:89596520_G_A;chr16:89575956_G_A;chr16:89588756_G_A;chr16:89596527_C_T	0.00293629257624236;0.000284483459318865;0.000486066104990279;0.000222789322315389	0.286641	0.306582	0.0250417	0.0235019	0.398073	0.274068	0.282288	0.0263855	0.024124
PUS1_ENSG00000177192	0.416684	0	0	0	0	0	0	0	1	ultra_rare_collpase_chr12:131930013_G_A_chr12:131930081_G_A_chr12:131930119_G_A_chr12:131932259_C_G_chr12:131932292_C_T_chr12:131939245_A_G_chr12:131941307_C_T_chr12:131941312_G_A_chr12:131941390_C_T_chr12:131941415_G_A_chr12:131941426_G_A_chr12:131941445_A_G_chr12:131941528_C_T_chr12:131941568_G_A_chr12:131941586_C_T_chr12:131941651_G_A_chr12:131941730_C_T_chr12:131941735_G_A_chr12:131941768_G_A_chr12:131941783_C_T_chr12:131941811_C_T_chr12:131941864_A_G_chr12:131941900_C_T	0.000870763	NA	NA	NA	NA	0.41455	NA	NA	NA	NA
POLG2_ENSG00000256525	0.416738	0	0	0	0	0	0	3	1	ultra_rare_collpase_chr17:64477848_T_C_chr17:64477918_G_T_chr17:64477986_T_C_chr17:64480292_G_A_chr17:64480299_G_A_chr17:64482939_G_T_chr17:64485782_A_T_chr17:64485792_T_TA_chr17:64485807_C_T_chr17:64485864_C_T_chr17:64490795_C_T_chr17:64490875_T_C_chr17:64490914_C_T_chr17:64492687_G_A_chr17:64492692_C_T_chr17:64492749_G_A_chr17:64492759_T_C_chr17:64492894_C_T;chr17:64477864_C_T;chr17:64492768_C_T;chr17:64492994_A_G	0.000607508808877729;0.000263253817180349;0.00034425499169738;0.000384755578955895	0.277059	0.831541	-0.0407198	0.0374624	0.413472	0.275226	0.829588	-0.0410317	0.0376056
ZACN_ENSG00000186919	0.416784	0	0	0	0	0	1	1	1	ultra_rare_collpase_chr17:76079537_GTGTT_G_chr17:76079565_T_C_chr17:76079744_CTGG_C_chr17:76079893_G_A_chr17:76079994_CGTAA_C_chr17:76079995_G_A_chr17:76081625_C_CG_chr17:76081691_C_G_chr17:76081880_A_C_chr17:76081881_G_A_chr17:76081973_GGCCAAGAGCGGCCCCA_G;chr17:76079278_G_A;chr17:76081403_G_T	0.00085051233242882;0.000202511138112596;0.000283515593357635	0.967024	0.286624	-0.00127348	0.0308039	0.382753	0.965549	0.263824	-0.00134273	0.031088
APLN_ENSG00000171388	0.416811	0	0	0	0	0	1	1	0	ultra_rare_collpase_chrX:129648637_T_C_chrX:129648684_C_T_chrX:129654953_G_A;chrX:129648735_A_G	0.000263253817180349;0.000202782171391491	0.400434	0.307775	0.0481587	0.0572742	0.413192	0.398472	0.3048	0.0485611	0.0575128
ATP11C_ENSG00000101974	0.416871	0	0	0	0	0	0	1	2	ultra_rare_collpase_chrX:139731600_T_C_chrX:139731765_T_C_chrX:139745778_A_G_chrX:139745814_A_G_chrX:139745823_G_A_chrX:139762085_C_T_chrX:139768285_C_T_chrX:139768313_T_G_chrX:139774739_G_A_chrX:139774796_T_C_chrX:139774840_C_T_chrX:139774841_G_A_chrX:139774849_T_C_chrX:139774874_T_C_chrX:139774906_C_T_chrX:139782592_A_G_chrX:139782682_T_A_chrX:139783174_C_T_chrX:139785286_G_A_chrX:139787234_T_C_chrX:139788321_C_T_chrX:139788322_G_A_chrX:139789370_G_A_chrX:139796379_T_C_chrX:139819423_G_T_chrX:139826801_ACTCGTTTCT_A_chrX:139832153_C_A_chrX:139923677_T_A_chrX:139931670_C_G_chrX:139933200_G_T_chrX:139933203_G_C_chrX:139933211_C_T;chrX:139798299_T_A;chrX:139802336_G_T	0.00135676967316026;0.000222816399286988;0.000506421423651906	0.292941	0.597218	-0.0317138	0.0301551	0.414707	0.291233	0.594637	-0.031939	0.0302619
OR2T11_ENSG00000279301	0.416932	0	0	0	0	0	0	2	2	ultra_rare_collpase_chr1:248626306_A_C_chr1:248626617_A_C_chr1:248626624_G_A_chr1:248626632_C_T_chr1:248626731_A_T_chr1:248626766_C_CA_chr1:248626773_C_T_chr1:248626809_G_A;chr1:248626293_G_A;chr1:248626716_C_A;chr1:248626965_G_C	0.000567008221619213;0.000311798453479671;0.00025045917515445;0.000603437513005119	0.277149	0.849506	-0.0355432	0.0327061	0.414435	0.275272	0.847674	-0.035822	0.0328341
DNAJB11_ENSG00000090520	0.416939	0	0	0	0	0	1	2	1	ultra_rare_collpase_chr3:186570593_T_A_chr3:186570720_A_T_chr3:186570942_C_T_chr3:186572156_G_T_chr3:186577748_T_C_chr3:186577780_T_C_chr3:186577800_A_G_chr3:186581423_A_G_chr3:186581494_G_A_chr3:186581497_G_C_chr3:186582049_C_T_chr3:186582727_G_A_chr3:186584442_C_T_chr3:186584443_G_A_chr3:186584467_C_T_chr3:186584581_C_G_chr3:186585390_T_C;chr3:186570665_T_A;chr3:186570891_A_G;chr3:186575915_T_C	0.000648009396136244;0.000202568569460762;0.000344296824368114;0.000263264479546375	0.279808	0.287589	0.0439817	0.0406955	0.370741	0.25846	0.246172	0.0480826	0.0425495
ZNF8_ENSG00000278129	0.417024	0	0	0	0	0	0	0	1	ultra_rare_collpase_chr19:58285718_A_G_chr19:58285732_C_T_chr19:58286160_G_A_chr19:58294602_C_T_chr19:58294985_G_A_chr19:58295057_C_T_chr19:58295079_C_T_chr19:58295090_C_T_chr19:58295192_C_T_chr19:58295222_T_C_chr19:58295258_C_T_chr19:58295297_G_T_chr19:58295300_C_T_chr19:58295306_C_T	0.000567008	NA	NA	NA	NA	0.414593	NA	NA	NA	NA
ZNF675_ENSG00000197372	0.417091	0	0	0	0	0	0	1	2	ultra_rare_collpase_chr19:23653326_T_C_chr19:23653378_G_A_chr19:23653429_G_T_chr19:23653609_G_A_chr19:23653630_G_A_chr19:23653720_A_C_chr19:23653776_T_C_chr19:23654013_G_A_chr19:23654368_G_A_chr19:23654679_A_C_chr19:23663051_G_C;chr19:23654007_T_C;chr19:23654179_G_A	0.000546757927989956;0.000344268934791414;0.000486007047102183	0.287569	0.729285	-0.0416533	0.0391673	0.414135	0.285261	0.726357	-0.0420539	0.0393551
LRRC8A_ENSG00000136802	0.417099	0	0	0	0	0	0	4	3	ultra_rare_collpase_chr9:128882121_G_A_chr9:128882129_G_A_chr9:128882148_G_A_chr9:128882149_G_A_chr9:128882178_C_T_chr9:128882186_G_A_chr9:128882208_G_A_chr9:128882219_G_T_chr9:128882222_T_TGCCGGGCG_chr9:128882468_G_T_chr9:128882475_C_T_chr9:128886028_A_G_chr9:128886085_C_T_chr9:128907264_G_A_chr9:128907373_G_A_chr9:128907458_G_T_chr9:128907471_C_T_chr9:128907489_G_T_chr9:128907513_C_T_chr9:128907657_G_A_chr9:128907760_C_T_chr9:128907795_A_G_chr9:128907805_G_A_chr9:128907841_G_A_chr9:128907916_G_A_chr9:128908011_G_A_chr9:128908200_C_T_chr9:128908228_C_T_chr9:128908266_G_A_chr9:128908399_C_T_chr9:128908414_G_A_chr9:128908539_G_A_chr9:128908549_C_T_chr9:128908570_C_T_chr9:128908639_G_A_chr9:128908650_C_T_chr9:128908654_C_T_chr9:128908671_A_G_chr9:128908674_G_A_chr9:128908735_C_T_chr9:128908749_G_A_chr9:128908750_C_T_chr9:128908812_C_T_chr9:128908815_C_T_chr9:128908962_C_T_chr9:128909037_A_C_chr9:128909083_G_A_chr9:128909118_G_A_chr9:128909217_C_T_chr9:128909271_G_A_chr9:128909278_G_A_chr9:128909319_C_T_chr9:128909320_G_A_chr9:128916112_C_T_chr9:128916114_G_A_chr9:128916226_G_C_chr9:128916261_G_A_chr9:128916278_G_A_chr9:128916280_G_A_chr9:128916285_G_A_chr9:128916327_G_A_chr9:128916340_G_A_chr9:128916350_G_A_chr9:128916552_T_A_chr9:128921928_A_C_chr9:128922324_A_T;chr9:128882169_G_C;chr9:128882173_C_A;chr9:128882175_G_T;chr9:128890358_A_C;chr9:128907372_C_T;chr9:128908770_G_A	0.00289579198898384;0.000263296471827277;0.000222807372898521;0.000222780298120544;0.000486026731470231;0.000283504110809607;0.000627759102506986	0.27126	0.823082	-0.0219236	0.0199275	0.413818	0.268864	0.819869	-0.0221439	0.0200274
FRMD7_ENSG00000165694	0.417113	0	0	0	0	0	0	0	2	ultra_rare_collpase_chrX:132072320_G_A_chrX:132072324_G_A_chrX:132072343_G_C_chrX:132072828_C_A_chrX:132073042_G_A_chrX:132074148_G_A_chrX:132075355_T_C_chrX:132077878_TA_T_chrX:132077941_ATCTTCATCT_A_chrX:132077957_T_C_chrX:132078219_G_A_chrX:132078270_G_C_chrX:132078527_A_G_chrX:132080016_A_G_chrX:132080235_C_T_chrX:132080262_G_A_chrX:132082369_C_T_chrX:132082393_A_G_chrX:132082490_T_C_chrX:132085583_G_A_chrX:132085669_A_G_chrX:132094048_A_T_chrX:132094054_G_A_chrX:132099475_C_G_chrX:132127815_A_G;chrX:132085967_G_T	0.001336519379531;0.000465888834872792	0.311013	0.458762	-0.0304886	0.0300944	0.414246	0.308687	0.45578	-0.0307831	0.0302394
AC067752.1_ENSG00000285551	0.417132	0	0	0	0	0	0	1	1	ultra_rare_collpase_chr10:62564629_A_G_chr10:62564643_G_T_chr10:62564671_A_C_chr10:62578403_T_C_chr10:62594207_A_C_chr10:62614989_A_G_chr10:62632660_T_C_chr10:62632688_G_A_chr10:62647778_T_C_chr10:62653581_G_A_chr10:62666173_C_CA;chr10:62582972_G_A	0.000567008221619213;0.000243003523551091	0.621808	0.30809	0.0255757	0.0518473	0.41349	0.620347	0.305097	0.0257904	0.052064
ANXA5_ENSG00000164111	0.417274	0	0	0	0	0	0	4	1	ultra_rare_collpase_chr4:121669609_A_G_chr4:121670001_G_A_chr4:121671588_C_T_chr4:121671607_T_C_chr4:121671644_T_C_chr4:121672533_C_T_chr4:121672556_C_T_chr4:121672592_GT_G_chr4:121678424_AACC_A_chr4:121678438_G_A_chr4:121678459_C_T_chr4:121678482_C_T_chr4:121678483_T_C_chr4:121681724_A_G_chr4:121681754_C_T_chr4:121683371_G_A_chr4:121683474_G_C_chr4:121684686_CAG_C_chr4:121684717_C_T_chr4:121684718_G_A_chr4:121684733_G_A_chr4:121684743_CAG_C_chr4:121686309_G_A_chr4:121696625_C_G_chr4:121696861_A_G;chr4:121670000_C_T;chr4:121672557_G_A;chr4:121677898_G_A;chr4:121683407_G_C	0.001336519379531;0.00034425499169738;0.00034425499169738;0.000243003523551091;0.000384755578955895	0.270886	0.737628	0.029768	0.0270366	0.414108	0.26856	0.733689	0.0300584	0.0271681
LRRC39_ENSG00000122477	0.417285	0	0	0	0	0	0	2	2	ultra_rare_collpase_chr1:100147924_A_G_chr1:100147944_A_G_chr1:100147968_C_T_chr1:100148186_G_C_chr1:100148203_G_A_chr1:100148274_CATG_C_chr1:100149107_A_G_chr1:100152397_G_A_chr1:100152399_G_C_chr1:100152435_A_G_chr1:100152442_C_T_chr1:100155062_C_G_chr1:100155163_T_C_chr1:100155171_C_T_chr1:100155186_G_A_chr1:100156185_C_T_chr1:100156217_T_A_chr1:100156256_G_A_chr1:100158333_G_C_chr1:100159309_A_G_chr1:100160485_A_G_chr1:100160563_C_T;chr1:100155101_G_T;chr1:100155172_G_A;chr1:100160564_G_A	0.0010530152687214;0.000364505285326637;0.000526507634360698;0.000222753229921834	0.299168	0.677203	-0.0291882	0.0281137	0.415176	0.297459	0.67472	-0.0293953	0.0282132
TMPRSS11E_ENSG00000087128	0.417327	0	0	0	0	0	0	2	2	ultra_rare_collpase_chr4:68447517_T_G_chr4:68447522_C_T_chr4:68461906_G_A_chr4:68461907_C_A_chr4:68466651_T_A_chr4:68466731_G_A_chr4:68476344_T_G_chr4:68476345_G_A_chr4:68476382_T_G_chr4:68476432_T_C_chr4:68477458_A_G_chr4:68477607_T_A_chr4:68478869_C_T_chr4:68478948_T_C_chr4:68496691_T_C_chr4:68496714_G_A;chr4:68476377_C_G;chr4:68476391_CTTAA_C;chr4:68496764_C_T	0.000729010570653275;0.000222753229921834;0.000526507634360698;0.000222753229921834	0.284591	0.793678	-0.0402906	0.0376525	0.415185	0.282921	0.791652	-0.0405708	0.0377831
ZSCAN25_ENSG00000197037	0.417345	0	0	0	0	0	0	0	2	ultra_rare_collpase_chr7:99619616_G_A_chr7:99619676_G_A_chr7:99619998_G_T_chr7:99621529_C_T_chr7:99624079_T_G_chr7:99624108_A_G_chr7:99629232_G_T_chr7:99629826_A_G_chr7:99629859_G_A_chr7:99629943_G_A_chr7:99629976_C_T;chr7:99619892_C_T	0.000546757927989956;0.000911263213316593	0.308756	0.584181	-0.0415723	0.0408439	0.415029	0.306846	0.581696	-0.0419017	0.0410053
VANGL1_ENSG00000173218	0.417456	0	0	0	0	0	0	3	1	ultra_rare_collpase_chr1:115641975_A_G_chr1:115642010_G_A_chr1:115642013_C_T_chr1:115642020_G_A_chr1:115642031_C_T_chr1:115642032_GGGGCCGCTGTGAGCCGAGACCGC_G_chr1:115642714_T_G_chr1:115643320_A_G_chr1:115643403_A_G_chr1:115643468_G_C_chr1:115643469_A_C_chr1:115643470_A_G_chr1:115651463_C_T_chr1:115659646_G_A_chr1:115659667_C_T_chr1:115659672_C_T_chr1:115659673_G_A_chr1:115659733_C_A_chr1:115659756_C_T_chr1:115663668_A_G_chr1:115663704_C_T_chr1:115663781_C_T_chr1:115663815_G_A_chr1:115663908_G_T_chr1:115663920_C_G_chr1:115664031_T_C_chr1:115664069_G_A_chr1:115664075_C_T_chr1:115664090_C_T_chr1:115664096_C_T_chr1:115664097_G_A_chr1:115664132_C_T_chr1:115664144_C_G_chr1:115664171_G_A_chr1:115664208_C_T_chr1:115664222_C_T_chr1:115664243_C_T_chr1:115664250_A_G_chr1:115667230_A_G_chr1:115682372_G_A_chr1:115682399_A_G_chr1:115682419_T_C_chr1:115682453_G_A_chr1:115682456_C_T_chr1:115682473_G_A_chr1:115682490_T_G_chr1:115683973_C_T_chr1:115683994_G_C_chr1:115683998_G_A_chr1:115684000_C_T_chr1:115684001_G_A_chr1:115685304_C_T_chr1:115685333_C_T_chr1:115685340_A_G_chr1:115685366_G_C_chr1:115685379_A_G_chr1:115685441_C_T_chr1:115685442_G_A_chr1:115685450_C_T_chr1:115685471_A_G_chr1:115691131_C_T_chr1:115691132_G_A_chr1:115691144_C_T_chr1:115691173_C_T_chr1:115691264_A_G_chr1:115691275_G_A_chr1:115691353_C_T_chr1:115691354_G_A_chr1:115691365_G_A;chr1:115659642_G_A;chr1:115685385_G_T;chr1:115685513_G_A	0.0034425499169738;0.000324004698068122;0.000364549578742709;0.000222753229921834	0.963964	0.292287	-0.00088533	0.0195954	0.410557	0.963632	0.28834	-0.000894882	0.0196263
EVX1_ENSG00000106038	0.417473	0	0	0	0	0	0	2	3	ultra_rare_collpase_chr7:27242787_A_T_chr7:27242792_G_T_chr7:27243079_G_T_chr7:27243232_G_A_chr7:27243361_A_G_chr7:27243422_G_A_chr7:27243439_G_A_chr7:27243986_C_T_chr7:27243999_A_G_chr7:27244027_T_C_chr7:27244041_T_G_chr7:27245159_G_C_chr7:27245983_G_C_chr7:27245986_A_T_chr7:27246018_T_G_chr7:27246039_C_T_chr7:27246042_T_C_chr7:27246063_G_C_chr7:27246101_C_T_chr7:27246135_G_C_chr7:27246174_G_A_chr7:27246190_C_A_chr7:27246201_G_A_chr7:27246220_G_A_chr7:27246231_G_T_chr7:27246242_C_T_chr7:27246330_C_T_chr7:27246334_C_T_chr7:27246361_C_T_chr7:27246376_C_T_chr7:27246405_G_A_chr7:27246411_C_T_chr7:27247255_T_C_chr7:27247330_G_A_chr7:27247355_A_G_chr7:27247361_T_C_chr7:27248762_A_G_chr7:27248797_G_A_chr7:27248860_G_A_chr7:27248897_T_C_chr7:27248904_A_G_chr7:27248931_C_T_chr7:27248938_T_C_chr7:27249005_C_T_chr7:27249630_T_A_chr7:27250138_T_G;chr7:27244035_T_C;chr7:27245957_C_A;chr7:27246301_C_T;chr7:27248878_C_T	0.00216678141833057;0.000344268934791414;0.000222798347241351;0.000445524503847712;0.000708760277024017	0.348558	0.271904	0.0217244	0.0231754	0.410397	0.345984	0.266589	0.0219574	0.0232993
TAS1R1_ENSG00000173662	0.417492	0	0	0	0	0	0	1	2	ultra_rare_collpase_chr1:6550514_G_T_chr1:6550540_G_C_chr1:6550575_T_C_chr1:6554123_A_T_chr1:6554139_C_T_chr1:6554333_G_T_chr1:6554336_T_C_chr1:6554393_AGCCGGCGGCGGG_A_chr1:6554441_C_T_chr1:6554495_T_C_chr1:6555479_G_A_chr1:6571055_A_G_chr1:6571141_G_T_chr1:6574718_G_A_chr1:6574835_CAG_C_chr1:6574943_G_A_chr1:6574991_G_A_chr1:6575056_CAT_C;chr1:6550426_G_A;chr1:6570966_TGAG_T	0.000627759102506986;0.000283515593357635;0.00042525616621441	0.286868	0.733484	-0.0416512	0.0391085	0.414517	0.284555	0.730576	-0.0420528	0.0392964
KCNJ6_ENSG00000157542	0.417506	0	0	0	0	0	0	1	1	ultra_rare_collpase_chr21:37625218_C_T_chr21:37625289_A_G_chr21:37710603_A_T_chr21:37714274_C_T_chr21:37714739_C_T_chr21:37714771_C_G_chr21:37715020_C_T_chr21:37715114_C_T_chr21:37914565_G_A_chr21:37914657_G_A_chr21:37914968_G_A_chr21:37915088_T_C_chr21:37915669_T_C_chr21:37915729_TTCGGCTGACTTGGGCACAA_T_chr21:37915736_G_C_chr21:37915792_G_A_chr21:37916148_C_T_chr21:37916355_A_G_chr21:37916372_C_T;chr21:37715000_T_C	0.000951763800575108;0.000263264479546375	0.312044	0.444389	-0.0417771	0.041325	0.41495	0.309965	0.441743	-0.0421377	0.0415029
CCDC148_ENSG00000153237	0.417557	0	0	0	0	0	0	4	3	ultra_rare_collpase_chr2:158172129_G_A_chr2:158172199_T_G_chr2:158172232_C_T_chr2:158172790_A_T_chr2:158176520_C_T_chr2:158176625_T_A_chr2:158176648_G_A_chr2:158178889_A_C_chr2:158178901_C_T_chr2:158178907_GCTCT_G_chr2:158178913_T_G_chr2:158179828_A_G_chr2:158179841_A_G_chr2:158181207_T_C_chr2:158182918_T_C_chr2:158220594_C_G_chr2:158220623_C_T_chr2:158220640_TC_T_chr2:158220653_G_A_chr2:158220658_T_C_chr2:158220677_G_A_chr2:158220681_CT_C_chr2:158250884_T_C_chr2:158309474_T_C_chr2:158309482_G_C_chr2:158313773_T_C_chr2:158313774_G_T_chr2:158313835_G_A_chr2:158313890_A_G_chr2:158316257_T_A_chr2:158338759_T_C_chr2:158338796_A_G_chr2:158338823_C_T_chr2:158338833_G_T_chr2:158338840_A_C_chr2:158338858_G_C_chr2:158339049_C_T_chr2:158340241_C_T_chr2:158340379_CT_C_chr2:158340392_C_G_chr2:158340598_CA_C_chr2:158345261_GTTGTT_G_chr2:158358449_CT_C_chr2:158358465_G_T_chr2:158358510_T_C_chr2:158456967_G_C_chr2:158456970_G_A_chr2:158456971_C_T_chr2:158456990_G_A_chr2:158457004_C_T_chr2:158457142_GGGTGCCGCAGCGGCGACCCCTC_G_chr2:158457151_A_G_chr2:158457155_G_T_chr2:158457383_C_A_chr2:158457420_CT_C_chr2:158457448_C_T_chr2:158457458_C_T_chr2:158458051_G_C_chr2:158458128_C_G_chr2:158458130_GGT_G_chr2:158458136_T_G_chr2:158458139_G_A_chr2:158458198_G_C_chr2:158458214_G_A_chr2:158458220_T_C_chr2:158458264_C_T_chr2:158458290_G_A_chr2:158458308_G_A_chr2:158458464_G_A_chr2:158458675_C_G_chr2:158458731_A_C_chr2:158458747_A_G_chr2:158458765_G_A_chr2:158458769_C_T_chr2:158458785_A_T_chr2:158458930_T_G;chr2:158309435_T_G;chr2:158313790_T_C;chr2:158358550_T_G;chr2:158457407_G_T;chr2:158457457_G_A;chr2:158458130_G_GGT	0.00354380138512008;0.000283515593357635;0.000789761451541047;0.000303754404438864;0.000324333090083516;0.000324201653428432;0.000870762626058078	0.265248	0.38015	0.0216117	0.0193988	0.397783	0.25328	0.348052	0.0227249	0.0198919
ERI3_ENSG00000117419	0.417656	0	0	0	0	0	2	16	10	ultra_rare_collpase_chr1:44228291_G_A_chr1:44228371_G_A_chr1:44228396_G_A_chr1:44228428_T_C_chr1:44228451_A_G_chr1:44228462_T_C_chr1:44228485_C_T_chr1:44228508_G_A_chr1:44228519_T_TA_chr1:44228550_G_A_chr1:44228622_AG_A_chr1:44228637_G_A_chr1:44228655_C_T_chr1:44228657_C_T_chr1:44229379_G_C_chr1:44229485_G_A_chr1:44229502_A_G_chr1:44229570_C_T_chr1:44229582_G_A_chr1:44229617_C_T_chr1:44229618_G_A_chr1:44230040_C_T_chr1:44230046_TTG_T_chr1:44230062_C_T_chr1:44230155_T_C_chr1:44230204_G_A_chr1:44236051_G_A_chr1:44237771_T_C_chr1:44237790_T_A_chr1:44238217_T_C_chr1:44238232_G_C_chr1:44238240_C_T_chr1:44238934_A_C_chr1:44238970_C_T_chr1:44238991_T_C_chr1:44239746_G_A_chr1:44239851_A_T_chr1:44239954_T_C_chr1:44239957_TCTC_T_chr1:44241607_C_T_chr1:44242844_G_A_chr1:44242916_G_A_chr1:44242947_C_T_chr1:44242971_G_A_chr1:44243064_C_T_chr1:44243076_T_TA_chr1:44245066_G_A_chr1:44245099_G_A_chr1:44245115_C_T_chr1:44245117_T_A_chr1:44245130_G_A_chr1:44245147_C_T_chr1:44245159_C_T_chr1:44245193_C_T_chr1:44245274_C_T_chr1:44247516_A_C_chr1:44247521_A_C_chr1:44247537_T_C_chr1:44247553_G_C_chr1:44248761_T_C_chr1:44248774_A_T_chr1:44248784_C_T_chr1:44248821_G_A_chr1:44248844_G_C_chr1:44249839_A_C_chr1:44249866_G_A_chr1:44250010_G_A_chr1:44250029_GAAA_G_chr1:44250049_G_C_chr1:44250057_G_A_chr1:44250062_T_C_chr1:44250110_C_T_chr1:44250124_T_C_chr1:44250127_T_C_chr1:44250220_G_A_chr1:44250303_A_G_chr1:44250306_G_A_chr1:44250491_G_C_chr1:44250573_C_T_chr1:44250578_C_T_chr1:44250688_C_A_chr1:44250712_C_T_chr1:44250825_G_A_chr1:44252317_G_A_chr1:44252369_G_A_chr1:44252404_C_T_chr1:44252405_G_A_chr1:44252408_G_A_chr1:44252417_G_A_chr1:44252437_C_T_chr1:44252438_G_A_chr1:44252460_A_T_chr1:44252478_C_T_chr1:44252479_G_A_chr1:44252486_A_G_chr1:44252497_C_A_chr1:44252563_G_A_chr1:44252595_T_C_chr1:44252600_T_C_chr1:44252619_A_C_chr1:44252631_G_A_chr1:44252675_T_C_chr1:44252684_T_C_chr1:44257123_G_A_chr1:44257148_C_T_chr1:44257163_A_G_chr1:44257207_A_G_chr1:44257216_A_AT_chr1:44257257_T_A_chr1:44258125_A_T_chr1:44258135_G_A_chr1:44258233_T_C_chr1:44261164_A_G_chr1:44261178_T_C_chr1:44261226_G_A_chr1:44261238_G_A_chr1:44261246_G_A_chr1:44261272_G_A_chr1:44261275_C_G_chr1:44261280_C_T_chr1:44261329_T_A_chr1:44261346_G_A_chr1:44261357_G_A_chr1:44261426_T_G_chr1:44261432_C_T_chr1:44261447_TCA_T_chr1:44261454_G_T_chr1:44261512_G_C_chr1:44261526_T_C_chr1:44261578_G_A_chr1:44261669_A_G_chr1:44264105_T_C_chr1:44264135_T_C_chr1:44264171_A_C_chr1:44264226_TGA_T_chr1:44264235_G_C_chr1:44264254_G_T_chr1:44264263_A_G_chr1:44264291_C_T_chr1:44264305_G_C_chr1:44264398_G_A_chr1:44264556_G_A_chr1:44264565_A_G_chr1:44264566_T_C_chr1:44264576_G_A_chr1:44264581_G_C_chr1:44267506_T_C_chr1:44267511_A_G_chr1:44267605_G_C_chr1:44267606_G_C_chr1:44274151_G_A_chr1:44274207_C_T_chr1:44274216_T_C_chr1:44274232_C_T_chr1:44274275_T_C_chr1:44274287_G_C_chr1:44274296_G_A_chr1:44274299_T_C_chr1:44274338_C_T_chr1:44274341_T_C_chr1:44274345_G_A_chr1:44274428_C_T_chr1:44289149_A_G_chr1:44289730_G_A_chr1:44290730_T_C_chr1:44290764_A_G_chr1:44290773_G_C_chr1:44290834_C_T_chr1:44290888_A_G_chr1:44290900_G_A_chr1:44290948_T_C_chr1:44290952_G_A_chr1:44291024_T_C_chr1:44291054_TACAA_T_chr1:44291101_A_G_chr1:44291159_G_A_chr1:44292994_G_A_chr1:44293000_G_A_chr1:44293019_G_A_chr1:44293024_T_C_chr1:44296456_T_C_chr1:44296981_G_A_chr1:44297000_G_A_chr1:44297010_A_G_chr1:44297034_T_C_chr1:44297754_G_GGACA_chr1:44300853_C_T_chr1:44301095_A_G_chr1:44301096_T_C_chr1:44301145_G_A_chr1:44302249_T_C_chr1:44302331_A_G_chr1:44306036_C_T_chr1:44308356_C_T_chr1:44308382_G_A_chr1:44312568_T_C_chr1:44312607_G_C_chr1:44313216_T_C_chr1:44314296_G_A_chr1:44314336_T_C_chr1:44314497_T_C_chr1:44316284_T_C_chr1:44316358_A_C_chr1:44320405_G_C_chr1:44320411_ATT_A_chr1:44320431_A_T_chr1:44320528_A_G_chr1:44320673_T_C_chr1:44320718_A_C_chr1:44320861_T_C_chr1:44321814_T_C_chr1:44321852_G_C_chr1:44321863_T_C_chr1:44321870_C_T_chr1:44322003_A_G_chr1:44322051_A_C_chr1:44326480_A_C_chr1:44326509_C_T_chr1:44326516_A_C_chr1:44326549_C_T_chr1:44326599_G_A_chr1:44326623_T_C_chr1:44326636_C_T_chr1:44326653_T_C_chr1:44326762_T_G_chr1:44333194_A_G_chr1:44333275_T_A_chr1:44336700_A_G_chr1:44339155_C_T_chr1:44339196_G_A_chr1:44339224_A_G_chr1:44344989_C_G_chr1:44345078_T_C_chr1:44352894_G_T_chr1:44352913_G_C_chr1:44352916_A_G_chr1:44353841_T_C_chr1:44354009_G_T_chr1:44354080_A_G_chr1:44354095_A_G_chr1:44354971_C_G_chr1:44355007_G_C_chr1:44355016_G_A_chr1:44355095_G_A_chr1:44355121_G_C_chr1:44355152_G_A_chr1:44355160_C_T_chr1:44355196_C_T_chr1:44355249_C_T_chr1:44355250_A_G;chr1:44228619_G_T;chr1:44229372_T_C;chr1:44236061_G_A;chr1:44237774_G_A;chr1:44241168_G_T;chr1:44243005_G_A;chr1:44247465_A_G;chr1:44248849_G_A;chr1:44250583_A_T;chr1:44257229_G_A;chr1:44264132_T_C;chr1:44264217_C_T;chr1:44264536_C_T;chr1:44283024_A_G;chr1:44283064_G_A;chr1:44283070_G_A;chr1:44291136_A_C;chr1:44292946_T_A;chr1:44302242_G_A;chr1:44321782_A_G;chr1:44326479_C_T;chr1:44333144_T_C;chr1:44344987_C_T;chr1:44354957_G_A;chr1:44355093_C_T;chr1:44355228_C_T;chr1:44355239_G_A	0.011238912964238;0.000222762251923856;0.000303766707168894;0.000202519340597027;0.000202527543745949;0.000222753229921834;0.000263253817180349;0.000546824368114064;0.000709047445403347;0.000243033052495139;0.000526507634360698;0.000384755578955895;0.000344268934791414;0.000405005872585152;0.000344268934791414;0.000263253817180349;0.000972014094204366;0.00050627784528149;0.000283550046583222;0.00034425499169738;0.00034425499169738;0.000405005872585152;0.000486007047102183;0.000263253817180349;0.000891049007695423;0.000222753229921834;0.000648035641960308;0.000749321560209	0.25946	0.25648	0.0121415	0.0107669	0.391687	0.251678	0.235328	0.0125454	0.0109444
MYSM1_ENSG00000162601	0.417723	0	0	0	0	0	1	2	1	ultra_rare_collpase_chr1:58660038_C_T_chr1:58660064_G_T_chr1:58660115_T_C_chr1:58660136_T_C_chr1:58661199_G_A_chr1:58665573_C_T_chr1:58667153_T_C_chr1:58667879_C_A_chr1:58668641_T_C_chr1:58671925_C_G_chr1:58673608_A_G_chr1:58673640_C_G_chr1:58675479_T_C_chr1:58675490_C_T_chr1:58675530_C_T_chr1:58675538_C_T_chr1:58675565_T_C_chr1:58676931_C_G_chr1:58676973_C_T_chr1:58677082_A_G_chr1:58681825_C_G_chr1:58682353_C_T_chr1:58682434_G_A_chr1:58685238_C_T_chr1:58690391_G_A_chr1:58690398_A_G_chr1:58690418_C_T_chr1:58700040_C_T;chr1:58661202_G_A;chr1:58661219_G_A;chr1:58700033_T_A	0.00137701996678952;0.000384755578955895;0.000222753229921834;0.00020262603339277	0.75547	0.282876	-0.0108975	0.0349913	0.402429	0.75261	0.272181	-0.0111595	0.0354046
MAFA_ENSG00000182759	0.417759	0	0	0	0	0	0	0	1	ultra_rare_collpase_chr8:143429394_G_A_chr8:143429410_G_A_chr8:143429419_C_T_chr8:143429437_C_G_chr8:143429479_A_G_chr8:143429547_C_T_chr8:143429562_A_T_chr8:143429653_C_T_chr8:143429660_C_G_chr8:143429689_G_C_chr8:143429710_C_A_chr8:143429848_C_A_chr8:143429937_G_C_chr8:143430255_G_A_chr8:143430276_C_T_chr8:143430288_C_G_chr8:143430303_G_A_chr8:143430332_G_A_chr8:143430342_T_C_chr8:143430366_C_T	0.000769511	NA	NA	NA	NA	0.415353	NA	NA	NA	NA
DGKK_ENSG00000274588	0.417774	0	0	0	0	0	0	1	1	ultra_rare_collpase_chrX:50369005_G_A_chrX:50376795_G_T_chrX:50378099_C_T_chrX:50378612_C_T_chrX:50380019_G_A_chrX:50380037_T_C_chrX:50380073_G_A_chrX:50384788_T_C_chrX:50386445_G_A_chrX:50391469_T_A_chrX:50391528_C_T_chrX:50391546_C_T_chrX:50392417_C_T_chrX:50393218_C_T_chrX:50393240_G_A_chrX:50393284_C_G_chrX:50403084_G_A_chrX:50403568_C_T_chrX:50420404_T_C_chrX:50420420_G_T_chrX:50420487_T_G_chrX:50420491_C_T_chrX:50422510_G_A_chrX:50422513_T_C_chrX:50424339_G_C;chrX:50380018_C_T	0.00153902231582358;0.000364623425029372	0.31002	0.444261	-0.0312088	0.0307421	0.415541	0.308201	0.441875	-0.0314442	0.0308578
KIN_ENSG00000151657	0.41778	0	0	0	0	0	0	0	2	ultra_rare_collpase_chr10:7756105_T_C_chr10:7756126_C_T_chr10:7756127_G_A_chr10:7756152_A_C_chr10:7759887_TAC_T_chr10:7762567_A_T_chr10:7763730_A_G_chr10:7763739_T_C_chr10:7766076_G_A_chr10:7769292_C_T_chr10:7769334_G_A_chr10:7774888_G_A_chr10:7775751_C_T_chr10:7778845_T_C_chr10:7778944_C_T_chr10:7778945_G_A_chr10:7778952_AG_A_chr10:7780068_G_T_chr10:7780128_G_A_chr10:7780142_T_A_chr10:7780143_C_T_chr10:7780261_T_G_chr10:7780300_G_A;chr10:7759909_G_A	0.001336519379531;0.000951763800575108	0.3089	0.507521	0.0325763	0.032015	0.415453	0.30698	0.504797	0.0328359	0.0321422
SCOC_ENSG00000153130	0.417955	0	0	0	0	0	0	2	1	ultra_rare_collpase_chr4:140273782_A_G_chr4:140273834_A_G_chr4:140273874_A_C_chr4:140273953_ATTTGAC_A_chr4:140273975_A_T_chr4:140273997_A_G_chr4:140274040_T_C_chr4:140274046_G_A_chr4:140296958_G_A_chr4:140308774_T_C_chr4:140343709_G_A_chr4:140369351_C_T_chr4:140373880_G_GCCTGGCTCCCGGCAGAAC_chr4:140379171_A_G;chr4:140273681_T_C;chr4:140273815_T_C	0.000870762626058078;0.000283504110809607;0.000324004698068122	0.286961	0.672347	-0.0414429	0.0389204	0.415831	0.285315	0.670008	-0.0417268	0.0390534
TNKS_ENSG00000173273	0.417958	0	0	0	0	0	0	0	3	ultra_rare_collpase_chr8:9555973_C_T_chr8:9555984_A_G_chr8:9556034_C_T_chr8:9556040_C_A_chr8:9556070_C_T_chr8:9556093_G_A_chr8:9556138_G_C_chr8:9556139_A_G_chr8:9556178_C_T_chr8:9556207_T_C_chr8:9556340_C_T_chr8:9556543_G_T_chr8:9556572_C_T_chr8:9556617_G_C_chr8:9556790_G_A_chr8:9580195_A_T_chr8:9580308_C_G_chr8:9580324_A_G_chr8:9580371_G_A_chr8:9615472_A_G_chr8:9615486_T_C_chr8:9615548_G_A_chr8:9615560_T_G_chr8:9615596_G_A_chr8:9615614_C_T_chr8:9615635_G_C_chr8:9679571_T_A_chr8:9679591_T_C_chr8:9679615_G_T_chr8:9679616_A_C_chr8:9679753_G_A_chr8:9679759_A_G_chr8:9679780_C_T_chr8:9679812_C_T_chr8:9679883_C_T_chr8:9679928_C_G_chr8:9679932_A_G_chr8:9679935_T_C_chr8:9680787_G_A_chr8:9687533_T_C_chr8:9704705_A_G_chr8:9704724_A_G_chr8:9706209_G_T_chr8:9706881_G_A_chr8:9706974_C_T_chr8:9708411_A_C_chr8:9708442_G_A_chr8:9708469_C_T_chr8:9708470_C_T_chr8:9709961_G_A_chr8:9710180_A_G_chr8:9710188_G_A_chr8:9710203_C_T_chr8:9720374_A_T_chr8:9730999_T_TACA_chr8:9731013_G_A_chr8:9734905_C_T_chr8:9748058_A_G_chr8:9748072_G_A_chr8:9748127_C_T_chr8:9748193_C_T_chr8:9751655_C_T_chr8:9751676_C_T_chr8:9751723_C_G_chr8:9751760_T_G_chr8:9751799_C_G_chr8:9752606_G_C_chr8:9752612_T_C_chr8:9763155_C_A_chr8:9763168_T_A_chr8:9763212_G_A_chr8:9764780_A_G_chr8:9764789_G_A_chr8:9765726_G_A_chr8:9765738_G_A_chr8:9765783_G_A_chr8:9766251_T_C_chr8:9770161_A_G_chr8:9770173_C_A;chr8:9765768_A_G;chr8:9776719_G_A	0.00287554169535458;0.00042525616621441;0.000587258515248471	0.291892	0.305698	0.0254056	0.0241044	0.415068	0.289646	0.302299	0.0256432	0.0242168
EVX2_ENSG00000174279	0.41806	0	0	0	0	0	0	3	3	ultra_rare_collpase_chr2:176078730_G_A_chr2:176078732_G_A_chr2:176078826_C_T_chr2:176080127_C_G_chr2:176080196_TCTCGGAACGCGGCGCCGCCGCG_T_chr2:176080222_C_A_chr2:176080223_A_G_chr2:176080227_G_T_chr2:176080232_C_T_chr2:176080319_C_G_chr2:176080381_G_A_chr2:176080395_G_T_chr2:176080637_C_T_chr2:176080719_G_A_chr2:176080841_G_A_chr2:176081439_A_G_chr2:176082198_G_A_chr2:176082230_G_A_chr2:176082378_C_T_chr2:176082459_A_G_chr2:176082616_T_A_chr2:176083371_G_A_chr2:176083413_A_T_chr2:176083514_A_G_chr2:176083551_A_G_chr2:176083553_G_A_chr2:176083559_A_C_chr2:176083644_G_A_chr2:176083697_T_C;chr2:176080124_C_T;chr2:176080468_G_A;chr2:176080613_AAGCCGCGGCCGCCGCGCCTGAGGCTGC_A;chr2:176083679_C_T;chr2:176083766_C_A	0.00162002349034061;0.000304383116883117;0.000361686736734607;0.00050804747195578;0.000648009396136244;0.000364505285326637	0.268181	0.945476	-0.0271709	0.0245388	0.415434	0.26629	0.94447	-0.0273863	0.0246358
ZNF782_ENSG00000196597	0.418075	0	0	0	0	0	0	1	1	ultra_rare_collpase_chr9:96817955_T_C_chr9:96818014_CCT_C_chr9:96818032_T_G_chr9:96818090_G_A_chr9:96818099_C_T_chr9:96818110_C_T_chr9:96818236_CCA_C_chr9:96818312_A_G_chr9:96818350_CCT_C_chr9:96818518_C_T_chr9:96818650_G_C_chr9:96818686_CCT_C_chr9:96818773_G_A_chr9:96818807_T_C_chr9:96819473_CTT_C_chr9:96819587_G_A_chr9:96819709_A_G_chr9:96819765_AG_A_chr9:96827176_A_G_chr9:96851945_A_C;chr9:96818573_C_T	0.000972014094204366;0.000364505285326637	0.313316	0.439062	-0.0418332	0.0414893	0.415502	0.311218	0.436414	-0.0421975	0.0416695
TMEM244_ENSG00000203756	0.41809	0	0	0	0	0	1	0	1	ultra_rare_collpase_chr6:129831342_C_T_chr6:129831355_C_A_chr6:129861273_G_A_chr6:129861330_T_C;chr6:129833561_G_A	0.000202502936292576;0.000648009396136244	0.692973	0.308209	0.0195166	0.0494312	0.414277	0.691679	0.30509	0.0196898	0.0496494
GPAT3_ENSG00000138678	0.418094	0	0	0	0	0	0	1	4	ultra_rare_collpase_chr4:83536040_T_C_chr4:83536750_T_C_chr4:83537219_A_G_chr4:83544548_C_T_chr4:83544588_ACT_A_chr4:83581613_G_A_chr4:83581659_G_T_chr4:83581662_A_AT_chr4:83581684_G_A_chr4:83581724_G_A_chr4:83581772_G_A_chr4:83581796_G_A_chr4:83588254_G_A_chr4:83588290_A_G_chr4:83590222_G_A_chr4:83594942_G_A_chr4:83597465_A_T_chr4:83597471_G_T_chr4:83598117_C_T_chr4:83598141_G_A_chr4:83598169_T_C_chr4:83604676_G_A_chr4:83604729_TA_T_chr4:83604740_GA_G_chr4:83604751_A_T;chr4:83536446_A_G;chr4:83581678_G_A;chr4:83581760_A_T;chr4:83598692_G_C	0.00113401644323843;0.000951879455605962;0.000931551235317943;0.00034425499169738;0.000810077362388108	0.274215	0.444209	0.0255927	0.0234063	0.415571	0.272326	0.439597	0.0257948	0.0234985
SEC24D_ENSG00000150961	0.418106	0	0	0	0	0	0	4	3	ultra_rare_collpase_chr4:118723580_C_T_chr4:118723636_C_T_chr4:118731452_GA_G_chr4:118732798_G_C_chr4:118732824_G_A_chr4:118732866_C_T_chr4:118738295_C_T_chr4:118738340_C_T_chr4:118738341_G_A_chr4:118739205_G_T_chr4:118739244_C_T_chr4:118740674_C_T_chr4:118740716_C_T_chr4:118740725_C_A_chr4:118740747_C_G_chr4:118740758_C_T_chr4:118740952_C_T_chr4:118744046_G_A_chr4:118744088_A_G_chr4:118744107_C_T_chr4:118744130_T_C_chr4:118744142_T_A_chr4:118744957_G_A_chr4:118744978_T_A_chr4:118745006_C_T_chr4:118745012_T_C_chr4:118745020_G_A_chr4:118745023_G_A_chr4:118745059_G_A_chr4:118752719_C_G_chr4:118752799_G_T_chr4:118752859_C_T_chr4:118757725_G_A_chr4:118757805_A_G_chr4:118757808_A_G_chr4:118757844_T_C_chr4:118764863_T_C_chr4:118764897_G_A_chr4:118765480_G_A_chr4:118768185_A_G_chr4:118768244_A_G_chr4:118768259_C_G_chr4:118768262_T_C_chr4:118768308_G_T_chr4:118797759_G_A_chr4:118797786_C_T_chr4:118815048_G_A_chr4:118815080_G_A_chr4:118815639_G_C_chr4:118815642_G_A_chr4:118817281_A_G_chr4:118817407_G_A_chr4:118824653_T_A_chr4:118833665_G_A_chr4:118835192_T_C_chr4:118835365_G_A;chr4:118723612_C_T;chr4:118731450_G_A;chr4:118815051_C_A;chr4:118815074_G_A;chr4:118835319_C_T;chr4:118836120_G_A	0.00271353934632052;0.000303754404438864;0.00076951115791179;0.000303754404438864;0.000384771162413933;0.000303754404438864;0.000648088139987038	0.828908	0.267462	-0.00481838	0.0222968	0.411185	0.828035	0.26303	-0.0048673	0.022407
GPR68_ENSG00000119714	0.418224	0	0	0	0	0	0	1	2	ultra_rare_collpase_chr14:91234167_C_T_chr14:91234353_G_C_chr14:91234368_C_T_chr14:91234402_C_T_chr14:91234417_C_T_chr14:91234540_C_T_chr14:91234560_T_A_chr14:91234561_C_A_chr14:91234654_G_A_chr14:91234795_TGTC_T_chr14:91234893_C_T_chr14:91253382_C_T;chr14:91234045_C_A;chr14:91234938_G_A	0.000526507634360698;0.000729128691213999;0.000243013365735115	0.294403	0.714819	-0.0392346	0.0374194	0.415827	0.292489	0.712354	-0.0395468	0.0375679
ARAP1_ENSG00000186635	0.418255	0	0	0	0	0	0	6	5	ultra_rare_collpase_chr11:72686055_G_A_chr11:72686061_A_G_chr11:72686076_C_T_chr11:72686077_G_A_chr11:72686096_A_G_chr11:72686157_C_T_chr11:72686158_G_A_chr11:72686185_C_G_chr11:72686190_T_C_chr11:72687470_C_T_chr11:72687471_G_A_chr11:72687480_T_C_chr11:72688450_C_A_chr11:72688492_A_G_chr11:72688509_A_G_chr11:72688531_G_C_chr11:72692775_G_A_chr11:72692794_T_C_chr11:72693335_T_C_chr11:72693378_C_T_chr11:72693433_C_G_chr11:72693464_C_T_chr11:72693787_G_A_chr11:72695070_G_C_chr11:72695430_A_G_chr11:72695568_C_T_chr11:72695579_A_C_chr11:72695625_C_T_chr11:72695834_T_C_chr11:72695864_C_T_chr11:72696573_T_C_chr11:72696586_G_A_chr11:72696604_G_A_chr11:72696643_C_T_chr11:72696991_T_A_chr11:72697047_G_A_chr11:72697051_C_T_chr11:72697066_G_A_chr11:72697402_G_A_chr11:72697404_C_T_chr11:72697608_C_CCACCAG_chr11:72697614_G_A_chr11:72697620_G_A_chr11:72697907_G_A_chr11:72697925_T_C_chr11:72697928_C_T_chr11:72697940_G_A_chr11:72697982_G_A_chr11:72698017_C_T_chr11:72698048_C_T_chr11:72698057_C_T_chr11:72698105_G_A_chr11:72699017_C_G_chr11:72699039_T_C_chr11:72699061_G_A_chr11:72699098_G_A_chr11:72699465_C_T_chr11:72699466_G_A_chr11:72699477_T_C_chr11:72699481_G_A_chr11:72699492_C_T_chr11:72699493_G_A_chr11:72699520_C_T_chr11:72699543_C_T_chr11:72701655_G_A_chr11:72701663_C_A_chr11:72701721_C_T_chr11:72701775_G_A_chr11:72702914_G_A_chr11:72702918_G_T_chr11:72702922_C_T_chr11:72702968_C_T_chr11:72702990_G_A_chr11:72702992_C_T_chr11:72702994_C_T_chr11:72703025_C_T_chr11:72703033_G_A_chr11:72703816_G_A_chr11:72704183_G_A_chr11:72704188_G_A_chr11:72704192_C_T_chr11:72704196_G_A_chr11:72704197_G_A_chr11:72704227_G_A_chr11:72704234_C_T_chr11:72704237_C_T_chr11:72704267_G_C_chr11:72704268_C_T_chr11:72704283_C_T_chr11:72704285_T_C_chr11:72704301_G_A_chr11:72707184_G_A_chr11:72707191_G_A_chr11:72707279_C_T_chr11:72707280_G_A_chr11:72707283_C_T_chr11:72707313_C_T_chr11:72707372_A_C_chr11:72709879_C_T_chr11:72709880_G_A_chr11:72709906_C_T_chr11:72709910_G_A_chr11:72709934_C_T_chr11:72710414_C_T_chr11:72710417_C_T_chr11:72710423_C_T_chr11:72710429_C_T_chr11:72710447_A_G_chr11:72710457_C_T_chr11:72711035_C_T_chr11:72711084_C_T_chr11:72711474_C_A_chr11:72711479_C_T_chr11:72712486_T_C_chr11:72712531_C_T_chr11:72712540_C_T_chr11:72712568_C_G_chr11:72714170_G_A_chr11:72714192_C_CG_chr11:72722328_A_C_chr11:72726633_G_A_chr11:72726657_C_T_chr11:72726701_G_A_chr11:72726755_G_A_chr11:72726770_C_T_chr11:72726776_G_A_chr11:72726891_G_A_chr11:72726956_C_T_chr11:72726984_T_C_chr11:72726996_G_A_chr11:72727002_C_T_chr11:72727058_G_A_chr11:72727100_G_A_chr11:72739036_T_G;chr11:72693710_C_A;chr11:72697018_G_T;chr11:72697085_G_C;chr11:72697356_C_G;chr11:72699069_C_T;chr11:72701690_G_A;chr11:72702976_G_A;chr11:72705855_C_T;chr11:72707261_G_C;chr11:72727113_C_T	0.0061155886760358;0.000546802219611973;0.000263264479546375;0.000222762251923856;0.00042525616621441;0.000283527076835838;0.000708760277024017;0.000587448851436211;0.000263275142776135;0.000283515593357635;0.00034425499169738	0.304072	0.267214	0.0165745	0.0161272	0.38186	0.292201	0.242169	0.0174089	0.0165278
ANKRD10_ENSG00000088448	0.418278	0	0	0	0	0	1	2	2	ultra_rare_collpase_chr13:110879645_C_T_chr13:110879672_C_T_chr13:110879726_T_C_chr13:110879827_A_G_chr13:110879837_T_C_chr13:110880066_A_T_chr13:110880096_GCTA_G_chr13:110883565_C_T_chr13:110883566_G_A_chr13:110883590_C_A_chr13:110883595_T_C_chr13:110883666_G_A_chr13:110883735_G_C_chr13:110893195_T_C_chr13:110893623_A_G_chr13:110900326_T_G_chr13:110900433_G_A_chr13:110900439_A_G_chr13:110900440_T_A_chr13:110900483_A_G_chr13:110900503_G_A_chr13:110900518_C_T_chr13:110900636_T_C_chr13:110900691_G_A_chr13:110900711_T_C_chr13:110900722_T_C_chr13:110900734_A_G_chr13:110900761_T_C_chr13:110900800_A_G_chr13:110901217_T_C_chr13:110901221_T_C_chr13:110903511_G_A_chr13:110904357_A_T_chr13:110905010_A_G_chr13:110910619_G_A_chr13:110910646_A_T_chr13:110910689_T_C_chr13:110914792_G_A_chr13:110914806_C_G_chr13:110914830_C_T_chr13:110914851_G_C_chr13:110914902_C_T_chr13:110914905_TACGCCC_T;chr13:110900519_G_A;chr13:110900832_A_G;chr13:110905229_G_A;chr13:110906034_C_T	0.00257178729091572;0.000202511138112596;0.000243003523551091;0.000222753229921834;0.000627759102506986	0.284799	0.775519	-0.0268871	0.0251375	0.41575	0.282899	0.772994	-0.0271001	0.0252369
TC2N_ENSG00000165929	0.418371	0	0	0	0	0	0	1	2	ultra_rare_collpase_chr14:91783134_A_G_chr14:91783144_G_C_chr14:91783191_C_G_chr14:91785196_C_T_chr14:91785245_G_A_chr14:91785331_G_A_chr14:91785339_C_A_chr14:91785347_C_T_chr14:91785363_T_TA_chr14:91787527_G_A_chr14:91787549_G_A_chr14:91792401_T_C_chr14:91792480_G_C_chr14:91792539_G_A_chr14:91798354_T_A_chr14:91799030_G_C_chr14:91800357_G_A_chr14:91802249_CATACCCG_C_chr14:91802256_G_A_chr14:91802262_TAC_T_chr14:91802298_C_T_chr14:91802331_T_C_chr14:91802343_T_C_chr14:91802350_C_CAT_chr14:91802395_G_A_chr14:91812413_G_A_chr14:91812423_A_C_chr14:91813726_T_C;chr14:91785354_G_GA;chr14:91792452_A_G	0.00121501761775546;0.000405005872585152;0.000425273390036452	0.287549	0.385051	0.0341092	0.0320722	0.415427	0.285264	0.380938	0.0344341	0.0322245
HMCES_ENSG00000183624	0.418395	0	0	0	0	0	0	1	1	ultra_rare_collpase_chr3:129288873_G_A_chr3:129288890_C_T_chr3:129288936_A_T_chr3:129288950_A_G_chr3:129288962_C_T_chr3:129288992_T_G_chr3:129290685_C_G_chr3:129290701_G_A_chr3:129290709_G_A_chr3:129290728_A_G_chr3:129290739_C_T_chr3:129290740_G_A_chr3:129298469_A_T_chr3:129298484_A_G_chr3:129298496_C_T_chr3:129301994_T_C_chr3:129302080_G_A_chr3:129302093_G_A_chr3:129302104_C_T_chr3:129302105_C_T_chr3:129302143_G_A_chr3:129304778_C_T_chr3:129304807_G_T;chr3:129290779_A_G	0.00101251468146288;0.000222762251923856	0.319667	0.412828	-0.0409956	0.0411957	0.415443	0.317253	0.409897	-0.0414065	0.0414016
TERF1_ENSG00000147601	0.418414	0	0	0	0	0	0	3	1	ultra_rare_collpase_chr8:73008887_A_G_chr8:73009007_T_C_chr8:73009197_G_T_chr8:73020707_C_T_chr8:73020753_A_G_chr8:73020771_T_A_chr8:73024841_T_G_chr8:73026944_C_T_chr8:73030343_GACAA_G_chr8:73039209_G_C_chr8:73045992_G_T;chr8:73024874_C_A;chr8:73030396_G_A;chr8:73046129_G_A	0.000405005872585152;0.00034425499169738;0.000405005872585152;0.000688509983394759	0.279951	0.829786	-0.0413437	0.038266	0.417707	0.278553	0.828294	-0.0415847	0.0383773
SQLE_ENSG00000104549	0.418522	0	0	0	0	0	0	0	1	ultra_rare_collpase_chr8:124999407_T_C_chr8:124999636_T_G_chr8:125003321_G_A_chr8:125003324_G_C_chr8:125003426_G_A_chr8:125007432_A_G_chr8:125009194_A_G_chr8:125009260_C_G_chr8:125009284_G_A_chr8:125009320_A_G_chr8:125018079_G_A_chr8:125018104_C_A_chr8:125018703_T_C_chr8:125018725_A_T_chr8:125020808_C_G_chr8:125021767_C_G	0.000648009	NA	NA	NA	NA	0.415419	NA	NA	NA	NA
NRG1_ENSG00000157168	0.418544	0	0	0	0	0	0	9	3	ultra_rare_collpase_chr8:31639408_G_A_chr8:31639448_G_A_chr8:31639478_C_T_chr8:31639504_G_A_chr8:31639553_C_T_chr8:31639991_T_C_chr8:31640462_T_C_chr8:31640549_G_C_chr8:31781284_A_G_chr8:31828484_T_G_chr8:31895442_T_G_chr8:31921728_A_G_chr8:31962857_T_C_chr8:32038827_C_T_chr8:32107545_A_G_chr8:32128318_A_G_chr8:32154709_A_G_chr8:32227154_G_C_chr8:32260067_G_A_chr8:32260073_T_C_chr8:32308399_A_G_chr8:32309994_T_G_chr8:32310287_G_T_chr8:32321640_T_C_chr8:32357469_A_G_chr8:32372977_G_A_chr8:32373043_T_G_chr8:32422942_T_G_chr8:32426876_G_C_chr8:32426888_A_G_chr8:32426898_A_G_chr8:32448656_T_C_chr8:32453526_GT_G_chr8:32453719_T_C_chr8:32476861_A_T_chr8:32476897_G_A_chr8:32477083_G_A_chr8:32477112_G_A_chr8:32514151_A_T_chr8:32548142_G_A_chr8:32548181_G_C_chr8:32548224_G_C_chr8:32548742_G_A_chr8:32548760_A_G_chr8:32548781_G_C_chr8:32548782_G_C_chr8:32553626_T_A_chr8:32554871_C_T_chr8:32557836_T_C_chr8:32568066_G_A_chr8:32595867_C_T_chr8:32605587_G_A_chr8:32605671_G_A_chr8:32616833_A_G_chr8:32616855_G_C_chr8:32617362_A_G_chr8:32629835_A_C_chr8:32646445_C_A_chr8:32647047_G_A_chr8:32647055_G_A_chr8:32647160_T_A_chr8:32647349_G_A_chr8:32647654_T_G_chr8:32647654_T_TG_chr8:32647994_G_A_chr8:32648180_G_A_chr8:32648319_G_A_chr8:32689014_G_A_chr8:32699316_G_A_chr8:32728008_A_G_chr8:32728063_C_T_chr8:32731909_A_G_chr8:32741911_T_C_chr8:32742058_A_G_chr8:32742875_G_A_chr8:32746956_A_G_chr8:32749522_CCTTT_C_chr8:32749674_CCTAA_C_chr8:32749698_G_T_chr8:32754375_C_T_chr8:32754413_G_A_chr8:32754425_G_A_chr8:32756411_G_A_chr8:32756429_G_A_chr8:32756446_C_T_chr8:32756447_G_A_chr8:32756504_C_T_chr8:32756509_G_A_chr8:32759399_C_T_chr8:32760210_G_A_chr8:32760261_T_G_chr8:32760300_C_A_chr8:32760379_C_T_chr8:32760385_G_A_chr8:32763327_T_C_chr8:32763788_G_A_chr8:32763801_C_T_chr8:32763920_G_A_chr8:32763999_A_T_chr8:32764024_C_A_chr8:32764065_A_C_chr8:32764116_G_A_chr8:32764121_A_G_chr8:32764133_C_T_chr8:32764236_C_T_chr8:32764295_C_T_chr8:32764296_G_A_chr8:32764328_C_T_chr8:32764329_G_A_chr8:32764335_C_T_chr8:32764382_C_T_chr8:32764517_A_C_chr8:32764557_G_A_chr8:32764605_G_T_chr8:32767487_C_T_chr8:32767603_T_A_chr8:32767674_T_C_chr8:32767822_C_T_chr8:32779950_G_A_chr8:32785405_T_A_chr8:32842433_T_C_chr8:32842522_A_G_chr8:32842716_G_C_chr8:32846602_T_C_chr8:32846611_A_G;chr8:31640311_G_C;chr8:32260068_A_G;chr8:32334499_A_T;chr8:32373091_G_A;chr8:32548156_C_T;chr8:32648390_T_TAG;chr8:32763338_A_G;chr8:32763777_G_A;chr8:32763831_A_G;chr8:32764620_TTTATG_T;chr8:32767638_T_C	0.00627759102506986;0.000304568527918782;0.00034425499169738;0.000283515593357635;0.000222753229921834;0.000243131534159981;0.000364520048602673;0.000303754404438864;0.000567031186715269;0.000465794483373162;0.000222753229921834;0.000263253817180349	0.267916	0.836792	-0.0187462	0.0169209	0.416007	0.266122	0.833588	-0.0188873	0.0169844
COL15A1_ENSG00000204291	0.418626	0	0	0	0	0	0	5	5	ultra_rare_collpase_chr9:98943848_G_A_chr9:98943859_G_A_chr9:98943873_C_T_chr9:98943893_G_C_chr9:98944326_G_C_chr9:98944359_G_C_chr9:98965038_A_G_chr9:98977452_A_G_chr9:98977513_A_AG_chr9:98985595_C_T_chr9:98985597_C_A_chr9:98985606_G_A_chr9:98985613_C_T_chr9:98985622_C_T_chr9:98985627_G_A_chr9:98985628_T_C_chr9:98985672_G_A_chr9:98985693_C_T_chr9:98985694_G_A_chr9:98985699_G_T_chr9:98985747_G_A_chr9:98985759_C_A_chr9:98985789_G_A_chr9:98985831_C_T_chr9:98985852_G_A_chr9:98985862_G_A_chr9:98985925_T_G_chr9:98985930_G_T_chr9:98985934_T_G_chr9:98985951_C_T_chr9:98986054_A_G_chr9:98986101_G_A_chr9:98987326_C_G_chr9:98987351_G_A_chr9:98989241_A_G_chr9:98989257_C_T_chr9:98997024_G_A_chr9:99000842_C_G_chr9:99000848_A_G_chr9:99000910_G_A_chr9:99003513_G_A_chr9:99004976_G_A_chr9:99023376_G_T_chr9:99023448_G_A_chr9:99024883_G_A_chr9:99024892_G_C_chr9:99025946_C_T_chr9:99025949_G_A_chr9:99034548_G_T_chr9:99035116_C_T_chr9:99035152_G_A_chr9:99035351_A_G_chr9:99036194_C_T_chr9:99038667_G_A_chr9:99038684_C_T_chr9:99038702_T_G_chr9:99038725_G_A_chr9:99040530_G_A_chr9:99040549_G_A_chr9:99042043_A_G_chr9:99044571_G_A_chr9:99044584_C_T_chr9:99044741_C_A_chr9:99047802_C_T_chr9:99047835_G_A_chr9:99047932_G_A_chr9:99047945_G_A_chr9:99049691_G_T_chr9:99049720_C_T_chr9:99049724_CT_C_chr9:99049875_C_T_chr9:99052434_G_GTATACAC_chr9:99055285_CA_C_chr9:99055291_TGAAAAAGGA_T_chr9:99055335_C_T_chr9:99055355_G_A_chr9:99055362_C_T_chr9:99056269_G_T_chr9:99056366_C_T_chr9:99056399_G_A_chr9:99059889_C_A_chr9:99059939_G_A_chr9:99062071_G_A_chr9:99062272_G_A_chr9:99062291_C_T_chr9:99066920_C_A_chr9:99066925_G_A_chr9:99068586_T_G_chr9:99068600_G_A_chr9:99068631_A_G_chr9:99068662_T_A_chr9:99068663_C_T_chr9:99069687_T_C_chr9:99069717_G_A_chr9:99069792_C_T_chr9:99069819_A_G_chr9:99069834_G_A_chr9:99069875_G_A;chr9:98944339_C_A;chr9:98989228_C_G;chr9:99035090_C_T;chr9:99036203_A_C;chr9:99054576_G_C;chr9:99054584_G_A;chr9:99062070_C_T;chr9:99068595_G_A;chr9:99069716_C_T	0.0041108096067393;0.000425290615253757;0.000222753229921834;0.000243003523551091;0.000263317804334616;0.000405005872585152;0.000324004698068122;0.000830262038799563;0.000526507634360698;0.000445506459843668	0.26111	0.907782	-0.0202165	0.0179899	0.415898	0.259223	0.905683	-0.0203771	0.0180611
PAPPA2_ENSG00000116183	0.418644	0	0	0	0	0	0	5	2	ultra_rare_collpase_chr1:176463804_T_G_chr1:176470762_A_G_chr1:176481152_T_C_chr1:176481198_T_C_chr1:176499961_A_G_chr1:176500001_A_G_chr1:176517301_A_G_chr1:176552678_C_A_chr1:176552681_G_A_chr1:176552716_G_T_chr1:176552812_C_T_chr1:176552813_G_A_chr1:176552823_G_A_chr1:176553167_T_A_chr1:176553479_G_C_chr1:176553487_A_AT_chr1:176553529_G_T_chr1:176553622_G_A_chr1:176555106_A_G_chr1:176555109_G_A_chr1:176556443_A_T_chr1:176556767_G_A_chr1:176557128_G_A_chr1:176557172_C_T_chr1:176560815_T_C_chr1:176594524_G_A_chr1:176594604_C_T_chr1:176594605_G_A_chr1:176594614_G_A_chr1:176594637_G_A_chr1:176594640_C_T_chr1:176594641_G_A_chr1:176594676_C_T_chr1:176594677_G_A_chr1:176594722_G_A_chr1:176594724_C_T_chr1:176594803_T_G_chr1:176594814_C_T_chr1:176595162_C_T_chr1:176595163_G_A_chr1:176595180_C_T_chr1:176595274_C_T_chr1:176595336_C_T_chr1:176595396_C_T_chr1:176595399_G_A_chr1:176595442_G_A_chr1:176595471_C_T_chr1:176595472_G_A_chr1:176595516_G_A_chr1:176643672_A_G_chr1:176670972_C_A_chr1:176671001_G_A_chr1:176671032_A_G_chr1:176671050_C_T_chr1:176671064_C_G_chr1:176690299_C_T_chr1:176690328_A_G_chr1:176690391_T_C_chr1:176692126_A_G_chr1:176692168_G_A_chr1:176692195_A_G_chr1:176692231_TC_T_chr1:176692254_G_A_chr1:176692299_A_G_chr1:176692303_G_C_chr1:176693914_A_G_chr1:176695774_T_A_chr1:176695815_G_A_chr1:176699120_C_A_chr1:176699126_G_A_chr1:176699161_C_G_chr1:176699168_C_T_chr1:176699181_C_T_chr1:176699190_G_T_chr1:176699192_C_T_chr1:176699220_T_C_chr1:176699232_C_T_chr1:176699504_G_A_chr1:176702621_G_A_chr1:176702707_C_T_chr1:176702708_C_T_chr1:176702717_G_T_chr1:176706369_G_T_chr1:176710015_G_A_chr1:176710031_C_A_chr1:176710061_G_A_chr1:176711980_A_G_chr1:176739657_C_A_chr1:176739681_A_G_chr1:176739734_G_A_chr1:176739740_C_T_chr1:176740069_C_G_chr1:176740096_G_A_chr1:176740108_G_T_chr1:176762090_A_G_chr1:176762162_G_A_chr1:176762194_T_C_chr1:176762223_C_T_chr1:176762226_T_A_chr1:176762230_T_A_chr1:176769643_G_A_chr1:176769676_G_A_chr1:176769704_A_G_chr1:176769746_G_A_chr1:176769752_C_T_chr1:176771036_A_C_chr1:176771092_C_T_chr1:176771104_G_A_chr1:176771107_G_A_chr1:176789922_A_G_chr1:176789969_C_T_chr1:176793565_G_C_chr1:176793604_G_A_chr1:176800082_C_T_chr1:176800083_G_A_chr1:176801677_G_C_chr1:176801729_A_G_chr1:176809518_A_T_chr1:176811851_A_C_chr1:176820307_G_T_chr1:176820879_A_G_chr1:176829337_T_C_chr1:176829415_G_A_chr1:176837968_T_G_chr1:176838761_A_T_chr1:176840182_G_A_chr1:176840200_A_G_chr1:176840213_G_A;chr1:176532096_A_G;chr1:176555060_A_G;chr1:176670971_G_T;chr1:176671061_G_A;chr1:176699286_C_T;chr1:176769739_C_G	0.00548782957352882;0.000364520048602673;0.000243023208716432;0.000283515593357635;0.000324004698068122;0.000526507634360698;0.000263253817180349	0.975539	0.284915	-0.000338257	0.0110318	0.414865	0.975386	0.282087	-0.000341046	0.0110534
MPZ_ENSG00000158887	0.418651	0	0	0	0	0	0	0	1	ultra_rare_collpase_chr1:161305706_A_G_chr1:161305707_T_G_chr1:161305774_G_A_chr1:161305795_C_G_chr1:161305857_C_A_chr1:161305892_C_A_chr1:161306112_C_T_chr1:161306116_C_G_chr1:161306355_C_A_chr1:161306366_A_G_chr1:161306370_G_A_chr1:161306383_T_C_chr1:161306459_T_C_chr1:161306728_G_A_chr1:161306771_C_T_chr1:161307281_C_T_chr1:161307359_G_A	0.000830262	NA	NA	NA	NA	0.41653	NA	NA	NA	NA
VPS41_ENSG00000006715	0.418668	0	0	0	0	0	0	3	4	ultra_rare_collpase_chr7:38726256_A_G_chr7:38726949_C_T_chr7:38728551_G_A_chr7:38728694_T_C_chr7:38728721_C_T_chr7:38728722_G_A_chr7:38743524_C_T_chr7:38743525_G_A_chr7:38743539_C_T_chr7:38743540_G_A_chr7:38745604_T_C_chr7:38752192_T_C_chr7:38752205_G_A_chr7:38752228_C_T_chr7:38752243_T_A_chr7:38752271_G_A_chr7:38754906_C_A_chr7:38756893_T_C_chr7:38758353_C_T_chr7:38758450_C_A_chr7:38767552_T_C_chr7:38767577_T_C_chr7:38771205_TTA_T_chr7:38771254_C_T_chr7:38772613_A_G_chr7:38773239_A_T_chr7:38774228_G_A_chr7:38789798_T_C_chr7:38789816_G_A_chr7:38795488_T_C_chr7:38795520_C_T_chr7:38795542_G_A_chr7:38795611_C_T_chr7:38796755_G_A_chr7:38796800_C_T_chr7:38796837_T_G_chr7:38796848_C_T_chr7:38802892_T_C_chr7:38817870_G_A_chr7:38829804_T_C_chr7:38829861_T_G_chr7:38830277_C_T_chr7:38838489_T_C_chr7:38838569_A_T_chr7:38838806_T_A_chr7:38838839_T_A_chr7:38845038_T_C_chr7:38862836_A_G_chr7:38862908_T_C_chr7:38863440_G_A_chr7:38863450_A_G_chr7:38863482_ACAATCTTTAAAAAATAACCTTACAGAAAGTCAAGATTTAAAAGG_A_chr7:38863585_G_A_chr7:38869154_G_A_chr7:38869161_C_T_chr7:38872997_T_A_chr7:38873604_G_A_chr7:38876810_T_C_chr7:38876816_T_A_chr7:38876949_A_T_chr7:38876972_A_G_chr7:38877090_G_C_chr7:38883935_T_G_chr7:38898802_A_G;chr7:38763486_A_G;chr7:38763547_C_T;chr7:38795560_G_A;chr7:38838873_T_C;chr7:38873011_C_T;chr7:38873509_A_G	0.00265278846543275;0.000445506459843668;0.000222753229921834;0.000243003523551091;0.000668286755771567;0.000445506459843668;0.000303754404438864	0.269829	0.294295	0.0237286	0.0215039	0.415612	0.267643	0.290091	0.0239462	0.0216022
GREM2_ENSG00000180875	0.418753	0	0	0	0	0	0	0	1	ultra_rare_collpase_chr1:240493000_G_A_chr1:240493005_G_A_chr1:240493048_G_A_chr1:240493181_C_T_chr1:240493192_C_T_chr1:240493298_G_C_chr1:240493304_C_G_chr1:240493438_G_A_chr1:240515834_T_C_chr1:240515866_A_G_chr1:240515922_A_G_chr1:240526664_A_G_chr1:240539996_G_A	0.000546758	NA	NA	NA	NA	0.416216	NA	NA	NA	NA
AGO3_ENSG00000126070	0.418755	0	0	0	0	0	0	0	2	ultra_rare_collpase_chr1:35931091_GGGCGGCCCCGGGCAGGTCGGCGGC_G_chr1:35931133_G_GAGGAGCGGT_chr1:35945740_A_G_chr1:35972076_A_G_chr1:35972198_G_A_chr1:35973406_G_A_chr1:35973410_C_T_chr1:35973503_A_T_chr1:36004436_A_G_chr1:36004468_G_A_chr1:36005731_G_A_chr1:36005811_A_C_chr1:36005890_T_C_chr1:36005923_G_A_chr1:36008919_G_A_chr1:36008986_C_T_chr1:36013651_A_G_chr1:36013687_C_T_chr1:36013700_C_T_chr1:36013717_G_A_chr1:36039876_G_C_chr1:36043553_G_A_chr1:36055726_G_A;chr1:35931416_C_G	0.000870762626058078;0.000668286755771567	0.310195	0.588778	-0.0401949	0.0396082	0.416215	0.308097	0.586067	-0.0405448	0.0397802
AKAP10_ENSG00000108599	0.418763	0	0	0	0	0	0	0	1	ultra_rare_collpase_chr17:19924409_C_T_chr17:19924448_T_C_chr17:19924453_G_A_chr17:19924468_G_A_chr17:19924487_G_A_chr17:19924516_G_C_chr17:19931899_T_A_chr17:19936311_C_T_chr17:19936312_G_A_chr17:19936386_A_T_chr17:19936407_T_C_chr17:19939726_T_C_chr17:19939771_T_C_chr17:19939808_C_G_chr17:19939809_C_A_chr17:19940925_T_C_chr17:19940943_T_C_chr17:19941836_T_C_chr17:19941910_G_C_chr17:19958329_G_A_chr17:19958355_T_C_chr17:19958386_T_C_chr17:19958391_G_A_chr17:19962875_G_T_chr17:19962942_T_C_chr17:19962977_G_A_chr17:19963001_G_T_chr17:19977581_C_T_chr17:19977647_G_A_chr17:19977648_G_A_chr17:19977673_C_T_chr17:19977681_C_T	0.000951764	NA	NA	NA	NA	0.417073	NA	NA	NA	NA
RHOU_ENSG00000116574	0.418822	0	0	0	0	0	0	2	1	ultra_rare_collpase_chr1:228735759_G_A_chr1:228735876_C_T_chr1:228735934_C_T_chr1:228737684_G_A_chr1:228737693_C_T_chr1:228737694_G_A_chr1:228743333_T_C_chr1:228743354_G_A_chr1:228743397_C_T_chr1:228743423_G_T_chr1:228743451_C_T_chr1:228743477_C_G_chr1:228743559_C_T_chr1:228743613_C_A;chr1:228735804_C_T;chr1:228735863_C_T	0.000749260864282532;0.000283779948919609;0.000263285806869734	0.289861	0.726299	-0.0421967	0.0398674	0.415909	0.287575	0.723392	-0.0425984	0.0400566
PTPRCAP_ENSG00000213402	0.419	0	0	0	0	0	0	2	2	ultra_rare_collpase_chr11:67440410_C_G_chr11:67441155_C_T_chr11:67441159_C_T_chr11:67441216_C_T_chr11:67441328_C_T_chr11:67441349_C_T_chr11:67441350_G_A_chr11:67441368_G_A_chr11:67441386_A_G_chr11:67441438_G_T_chr11:67441475_G_A_chr11:67441756_G_A_chr11:67441828_G_A_chr11:67441985_G_A_chr11:67442007_C_T_chr11:67442058_C_T_chr11:67442078_A_G_chr11:67442081_C_T_chr11:67442087_G_A_chr11:67442580_C_G_chr11:67442624_G_A;chr11:67441231_G_C;chr11:67441461_G_A;chr11:67441998_T_C	0.000870762626058078;0.000263317804334616;0.000425273390036452;0.000283538561244329	0.282604	0.792629	-0.0399462	0.037177	0.416717	0.280766	0.790377	-0.0402524	0.0373191
TLR5_ENSG00000187554	0.419024	0	0	0	0	0	0	1	1	ultra_rare_collpase_chr1:223110584_C_G_chr1:223110672_A_G_chr1:223110705_T_C_chr1:223110814_G_A_chr1:223110934_T_C_chr1:223110946_A_G_chr1:223110948_G_A_chr1:223110951_T_C_chr1:223111059_A_AG_chr1:223111171_G_A_chr1:223111239_T_C_chr1:223111268_G_GCTAA_chr1:223111425_T_C_chr1:223111531_G_T_chr1:223111539_A_G_chr1:223111719_A_G_chr1:223111873_G_A_chr1:223111914_G_A_chr1:223112058_T_C_chr1:223112238_A_G_chr1:223112535_A_G_chr1:223112587_G_A_chr1:223112617_C_T_chr1:223112862_T_C;chr1:223112259_A_T	0.00103276497509214;0.000405022276225192	0.309471	0.570686	-0.0418748	0.0412019	0.416423	0.307329	0.567852	-0.042247	0.0413845
DIDO1_ENSG00000101191	0.419071	0	0	0	0	0	1	1	2	ultra_rare_collpase_chr20:62879369_T_G_chr20:62879412_C_G_chr20:62879687_C_A_chr20:62879719_T_A_chr20:62879847_G_C_chr20:62879855_G_A_chr20:62880066_G_A_chr20:62880144_G_C_chr20:62880213_G_C_chr20:62880275_C_G_chr20:62880300_G_T_chr20:62880480_G_A_chr20:62880534_G_A_chr20:62880545_T_A_chr20:62880606_C_G_chr20:62880696_G_A_chr20:62880765_C_T_chr20:62880797_T_C_chr20:62880884_T_G_chr20:62880948_G_A_chr20:62881263_G_T_chr20:62881274_C_T_chr20:62881421_G_A_chr20:62881428_A_T_chr20:62881518_C_G_chr20:62881526_T_A_chr20:62881631_T_A_chr20:62881695_G_A_chr20:62881698_C_G_chr20:62881866_C_T_chr20:62881956_C_G_chr20:62882039_G_C_chr20:62882171_G_A_chr20:62882241_T_C_chr20:62882354_C_T_chr20:62882375_A_G_chr20:62882399_C_T_chr20:62882402_G_A_chr20:62890996_G_A_chr20:62891107_C_T_chr20:62891128_C_T_chr20:62891132_G_T_chr20:62892056_G_C_chr20:62892820_A_C_chr20:62892846_G_C_chr20:62892914_C_G_chr20:62892927_G_A_chr20:62892948_C_T_chr20:62893825_G_T_chr20:62893870_C_T_chr20:62893871_G_A_chr20:62893874_C_T_chr20:62893886_C_T_chr20:62893952_C_T_chr20:62894098_G_C_chr20:62894129_T_G_chr20:62894132_T_C_chr20:62894529_C_T_chr20:62894820_G_A_chr20:62894902_T_C_chr20:62895125_G_A_chr20:62895144_G_A_chr20:62896271_G_A_chr20:62896622_G_A_chr20:62896636_G_A_chr20:62896802_G_T_chr20:62896982_T_A_chr20:62905904_G_A_chr20:62905907_G_A_chr20:62905970_G_A_chr20:62906013_G_A_chr20:62906064_C_G_chr20:62906067_G_T_chr20:62907229_G_A_chr20:62907250_G_A_chr20:62907295_T_C_chr20:62907323_G_A_chr20:62911098_C_T_chr20:62911099_G_A_chr20:62911162_T_G_chr20:62911270_C_T_chr20:62911291_C_T_chr20:62911329_T_G_chr20:62911459_G_A_chr20:62911606_C_T_chr20:62911608_T_C_chr20:62926430_A_G;chr20:62880132_G_A;chr20:62893696_T_C;chr20:62896621_C_T	0.00334129844882751;0.00020256036298817;0.000263264479546375;0.000486007047102183	0.445912	0.297762	-0.01782	0.0233783	0.415228	0.443841	0.294752	-0.0179827	0.0234847
BSND_ENSG00000162399	0.419083	0	0	0	0	0	0	0	1	ultra_rare_collpase_chr1:54999189_G_A_chr1:54999196_G_A_chr1:54999208_C_T_chr1:54999209_G_A_chr1:54999238_C_G_chr1:54999275_G_A_chr1:54999283_G_C_chr1:54999325_G_A_chr1:55005052_C_A_chr1:55007041_C_T_chr1:55008338_C_T_chr1:55008380_C_T_chr1:55008539_G_A_chr1:55008558_G_A	0.000972014	NA	NA	NA	NA	0.41717	NA	NA	NA	NA
CD1D_ENSG00000158473	0.419146	0	0	0	0	0	0	0	1	ultra_rare_collpase_chr1:158181118_TTC_T_chr1:158181131_G_GGC_chr1:158181505_A_G_chr1:158181544_G_A_chr1:158181547_G_T_chr1:158181548_A_T_chr1:158181557_C_T_chr1:158181623_G_T_chr1:158182112_C_T_chr1:158182925_C_T_chr1:158182962_C_G_chr1:158182989_G_A_chr1:158183037_A_G_chr1:158183060_C_T_chr1:158183075_G_GTGGT_chr1:158183111_GT_G_chr1:158183120_A_G_chr1:158183136_A_G_chr1:158183151_A_G	0.00111377	NA	NA	NA	NA	0.416042	NA	NA	NA	NA
POU3F2_ENSG00000184486	0.419171	0	0	0	0	0	0	2	2	ultra_rare_collpase_chr6:98834662_G_C_chr6:98834728_AGGCGTCGGAGCG_A_chr6:98834796_G_T_chr6:98834802_GC_G_chr6:98834822_T_A_chr6:98835032_C_G_chr6:98835086_CGGGGGCGGTGGCGGCGGCGGG_C_chr6:98835110_GGGCGGGGGCGGC_G_chr6:98835118_G_T_chr6:98835147_C_T_chr6:98835278_G_GCAGCAGCAA_chr6:98835287_A_G_chr6:98835290_G_GCAGCAA_chr6:98835493_C_G_chr6:98835576_C_G_chr6:98835619_C_T_chr6:98835633_G_A_chr6:98835918_G_T_chr6:98835992_C_T_chr6:98836022_G_A_chr6:98836165_A_G_chr6:98836381_TG_T_chr6:98836638_T_C_chr6:98836748_T_C_chr6:98836923_T_C_chr6:98837310_A_T;chr6:98834883_G_A;chr6:98835126_G_A;chr6:98836180_A_G	0.000911263213316593;0.000506318859364874;0.00026384153271635;0.000243023208716432	0.282044	0.706822	-0.0412699	0.0383642	0.416966	0.280361	0.704285	-0.0415595	0.0384985
LIN7B_ENSG00000104863	0.419234	0	0	0	0	0	0	2	2	ultra_rare_collpase_chr19:49114424_C_T_chr19:49114434_G_A_chr19:49114437_G_A_chr19:49114918_A_G_chr19:49115302_G_A_chr19:49115315_C_T_chr19:49115318_A_G_chr19:49116290_G_A_chr19:49116378_C_T_chr19:49116404_C_T_chr19:49116441_G_A_chr19:49116459_C_T_chr19:49116467_G_A_chr19:49117865_G_T_chr19:49117899_G_A_chr19:49117916_T_C_chr19:49117925_T_C_chr19:49117996_C_T_chr19:49118649_G_A_chr19:49118844_G_A_chr19:49118847_G_A_chr19:49118922_G_A_chr19:49118956_C_T_chr19:49118964_A_G_chr19:49119096_G_A_chr19:49119143_C_T_chr19:49119576_C_G_chr19:49119597_G_T_chr19:49119630_C_T_chr19:49119876_C_T_chr19:49119948_G_A_chr19:49120167_G_A_chr19:49120261_G_A_chr19:49120311_C_G;chr19:49114903_C_T;chr19:49116282_C_T;chr19:49119744_C_T	0.00174152525211616;0.000263285806869734;0.000627784528149048;0.000265154605531533	0.280797	0.682231	0.0293477	0.0272108	0.415911	0.278261	0.678172	0.0296587	0.0273545
C1orf131_ENSG00000143633	0.419249	0	0	0	0	0	0	0	1	ultra_rare_collpase_chr1:231224289_A_G_chr1:231224371_G_A_chr1:231224395_C_T_chr1:231226785_T_C_chr1:231226797_T_C_chr1:231226816_T_C_chr1:231227002_G_T_chr1:231227037_G_A_chr1:231227050_G_A_chr1:231227065_G_A_chr1:231239015_G_A_chr1:231239038_A_G_chr1:231239170_G_A_chr1:231241047_A_G_chr1:231241208_G_A_chr1:231241226_A_C_chr1:231241230_C_A_chr1:231241232_G_C_chr1:231241233_C_G_chr1:231241264_G_A	0.000891013	NA	NA	NA	NA	0.417303	NA	NA	NA	NA
HSPA13_ENSG00000155304	0.41935	0	0	0	0	0	0	1	1	ultra_rare_collpase_chr21:14373652_G_C_chr21:14373720_G_A_chr21:14373731_T_TAGGTC_chr21:14373747_G_T_chr21:14373819_A_G_chr21:14373904_G_A_chr21:14373933_C_T_chr21:14373936_G_A_chr21:14374185_T_C_chr21:14374230_T_C_chr21:14374250_C_G_chr21:14374257_A_T_chr21:14374285_CTGAG_C_chr21:14375736_A_T_chr21:14375775_T_C_chr21:14378208_T_C_chr21:14381244_C_T_chr21:14381291_T_C_chr21:14381315_A_G_chr21:14381379_G_A_chr21:14381417_C_T_chr21:14383146_T_C;chr21:14374098_G_A	0.00103276497509214;0.000364505285326637	0.309317	0.507489	-0.0416696	0.040987	0.417181	0.307545	0.505102	-0.041976	0.0411373
ALDH1L2_ENSG00000136010	0.419413	0	0	0	0	0	0	8	4	ultra_rare_collpase_chr12:105024443_G_A_chr12:105026584_A_G_chr12:105026592_G_A_chr12:105026593_C_T_chr12:105026603_CTTG_C_chr12:105026631_C_T_chr12:105026641_G_A_chr12:105026657_C_T_chr12:105026721_C_T_chr12:105030331_G_A_chr12:105030350_A_C_chr12:105030376_C_T_chr12:105030396_A_G_chr12:105030409_C_T_chr12:105030414_G_A_chr12:105031816_T_A_chr12:105031879_T_C_chr12:105031882_T_A_chr12:105031933_A_T_chr12:105034301_A_G_chr12:105034304_CTT_C_chr12:105034317_C_T_chr12:105034320_C_T_chr12:105034328_G_A_chr12:105034347_G_A_chr12:105038123_G_A_chr12:105039735_T_C_chr12:105039764_C_T_chr12:105039765_G_A_chr12:105039776_T_G_chr12:105039788_C_T_chr12:105040622_T_C_chr12:105040666_G_C_chr12:105046903_G_A_chr12:105046935_T_C_chr12:105049919_C_T_chr12:105049960_C_A_chr12:105052108_C_G_chr12:105052139_C_T_chr12:105052154_C_A_chr12:105052196_C_T_chr12:105058123_C_T_chr12:105058140_C_T_chr12:105058166_A_T_chr12:105058188_C_T_chr12:105061020_T_A_chr12:105066612_C_G_chr12:105066630_G_A_chr12:105066647_G_A_chr12:105066649_T_C_chr12:105066665_T_G_chr12:105068750_C_T_chr12:105068777_T_C_chr12:105068859_C_T_chr12:105068886_T_C_chr12:105070623_G_T_chr12:105070661_G_C_chr12:105070706_C_T_chr12:105070774_A_G_chr12:105073899_A_G_chr12:105073906_C_T_chr12:105073915_G_A_chr12:105073978_C_A_chr12:105083701_T_C_chr12:105084405_C_G;chr12:105031835_A_G;chr12:105034376_T_G;chr12:105046764_C_T;chr12:105046927_G_C;chr12:105050014_A_G;chr12:105052835_T_A;chr12:105062981_CA_C;chr12:105068720_A_G;chr12:105070648_A_G;chr12:105070739_T_C;chr12:105073930_G_A	0.00342229962334454;0.000324004698068122;0.000708788983394087;0.000931513506945851;0.000364505285326637;0.000506257340731441;0.000283504110809607;0.000243003523551091;0.000263253817180349;0.000243013365735115;0.000283504110809607;0.000283515593357635	0.798988	0.263232	0.00430293	0.016897	0.412435	0.798099	0.258524	0.00434145	0.0169715
SH3BP4_ENSG00000130147	0.419537	0	0	0	0	0	0	5	3	ultra_rare_collpase_chr2:234953623_A_G_chr2:235035016_G_A_chr2:235035022_G_A_chr2:235035025_C_T_chr2:235035049_G_A_chr2:235035084_G_A_chr2:235040890_C_T_chr2:235040897_C_A_chr2:235040932_G_A_chr2:235040968_T_A_chr2:235041019_G_A_chr2:235041032_C_G_chr2:235041037_G_A_chr2:235041067_G_A_chr2:235041098_A_G_chr2:235041112_C_T_chr2:235041113_G_A_chr2:235041136_G_A_chr2:235041272_A_G_chr2:235041274_C_G_chr2:235041347_T_A_chr2:235041470_G_A_chr2:235041523_G_A_chr2:235041607_C_T_chr2:235041652_C_T_chr2:235041664_G_A_chr2:235041712_G_A_chr2:235041727_G_A_chr2:235041742_A_G_chr2:235041761_A_G_chr2:235041790_G_C_chr2:235041796_G_A_chr2:235041805_G_A_chr2:235041853_C_G_chr2:235041950_A_C_chr2:235041967_G_A_chr2:235041971_T_TA_chr2:235042079_C_T_chr2:235042127_T_TCGTGGCC_chr2:235042129_G_A_chr2:235042238_C_T_chr2:235042276_A_G_chr2:235042277_C_T_chr2:235042322_C_T_chr2:235042406_C_T_chr2:235042414_G_A_chr2:235042417_G_C_chr2:235042436_C_A_chr2:235042451_G_T_chr2:235042481_G_A_chr2:235042516_G_A_chr2:235042532_C_T_chr2:235042663_G_A_chr2:235042769_G_A_chr2:235042837_C_T_chr2:235042969_G_A_chr2:235042996_C_G_chr2:235043006_G_A_chr2:235043093_C_A_chr2:235043131_C_T_chr2:235043143_G_T_chr2:235043158_C_T_chr2:235043218_C_T_chr2:235043219_G_A_chr2:235052606_C_G_chr2:235052629_C_T_chr2:235052650_G_A_chr2:235052656_G_A_chr2:235052664_G_T_chr2:235052703_G_A_chr2:235052722_G_A_chr2:235052748_G_A_chr2:235053608_C_T_chr2:235053716_G_A;chr2:235041340_G_A;chr2:235042085_A_G;chr2:235042105_G_A;chr2:235042154_A_G;chr2:235042525_G_C;chr2:235043048_C_G;chr2:235043170_G_A	0.00324004698068122;0.000263264479546375;0.000364520048602673;0.000344282879014946;0.000790113452188006;0.000708788983394087;0.000384755578955895;0.00034425499169738	0.265609	0.654852	-0.0227408	0.0204278	0.417084	0.263886	0.650878	-0.0229053	0.0205015
C1QTNF6_ENSG00000133466	0.419555	0	0	0	0	0	1	2	1	ultra_rare_collpase_chr22:37182217_C_T_chr22:37182229_T_C_chr22:37182268_G_A_chr22:37182273_C_T_chr22:37182286_G_A_chr22:37182301_C_T_chr22:37182340_T_C_chr22:37182349_G_A_chr22:37182363_G_A_chr22:37182364_C_T_chr22:37182463_G_A_chr22:37182540_G_A_chr22:37182553_C_T_chr22:37182592_C_T_chr22:37182619_C_T_chr22:37182717_C_T_chr22:37186678_G_A_chr22:37186824_A_T;chr22:37182448_A_C;chr22:37185239_T_C;chr22:37188191_T_G	0.000972014094204366;0.000202511138112596;0.000243072435585805;0.000222807372898521	0.281059	0.721642	-0.0415682	0.0385625	0.417179	0.279248	0.718958	-0.0418822	0.0387078
UNC5CL_ENSG00000124602	0.419693	0	0	0	0	0	0	2	3	ultra_rare_collpase_chr6:41028134_A_G_chr6:41028476_G_A_chr6:41028482_C_T_chr6:41028555_C_A_chr6:41030387_C_T_chr6:41030430_C_T_chr6:41030742_T_C_chr6:41032048_G_A_chr6:41032055_G_C_chr6:41032098_G_C_chr6:41032902_G_A_chr6:41032946_T_C_chr6:41032958_C_T_chr6:41032964_C_T_chr6:41032995_C_A_chr6:41033015_G_A_chr6:41033026_G_T_chr6:41033103_G_A_chr6:41033914_C_CG_chr6:41033915_G_A_chr6:41033922_G_GT_chr6:41034052_G_C_chr6:41034163_C_T_chr6:41034176_C_T_chr6:41034719_T_C_chr6:41034738_C_T_chr6:41034741_C_T_chr6:41034744_G_A_chr6:41034758_C_T_chr6:41034795_G_A_chr6:41034968_G_A_chr6:41034981_G_A_chr6:41035035_G_C;chr6:41030418_G_A;chr6:41030484_A_G;chr6:41032063_G_A;chr6:41033892_GA_G	0.00159977319671135;0.000708760277024017;0.000263264479546375;0.000830295666261644;0.000263253817180349	0.276305	0.886276	-0.0266289	0.0244603	0.41699	0.2743	0.884512	-0.0268521	0.0245626
FAM92B_ENSG00000153789	0.419711	0	0	0	0	0	0	0	2	ultra_rare_collpase_chr16:85099223_G_A_chr16:85102245_A_C_chr16:85102278_G_A_chr16:85105368_T_C_chr16:85107845_C_T_chr16:85107910_T_C_chr16:85107946_G_C_chr16:85108087_C_A_chr16:85110225_C_T_chr16:85110236_C_T_chr16:85110267_C_T_chr16:85110298_G_T_chr16:85110360_G_A_chr16:85110371_C_T_chr16:85110374_G_A_chr16:85110404_C_T;chr16:85107898_A_C	0.000830262038799563;0.000607582631237848	0.311025	0.591742	0.0417528	0.0412139	0.417403	0.30911	0.589279	0.0420844	0.0413772
OR5T3_ENSG00000172489	0.419713	0	0	0	0	0	0	0	1	ultra_rare_collpase_chr11:56252370_A_AT_chr11:56252497_G_T_chr11:56252575_G_A_chr11:56252580_T_G_chr11:56252660_T_G_chr11:56252662_G_A_chr11:56252786_T_C_chr11:56252921_T_C_chr11:56252957_T_A_chr11:56252986_G_T_chr11:56253113_C_G_chr11:56253117_AT_A_chr11:56253148_C_T_chr11:56253158_A_G_chr11:56253175_G_T_chr11:56253195_GAA_G	0.000830262	NA	NA	NA	NA	0.417672	NA	NA	NA	NA
POGK_ENSG00000143157	0.419832	0	0	0	0	0	0	0	1	ultra_rare_collpase_chr1:166839448_C_G_chr1:166839523_G_A_chr1:166839604_G_A_chr1:166840993_AAAGAAG_A_chr1:166841026_C_T_chr1:166846639_A_G_chr1:166846641_A_G_chr1:166846690_C_T_chr1:166847544_G_T_chr1:166847545_A_C_chr1:166847571_C_T_chr1:166848967_G_T_chr1:166848970_T_C_chr1:166849036_C_T_chr1:166849079_G_C_chr1:166849183_G_A_chr1:166849283_G_A_chr1:166849424_G_A_chr1:166849478_A_C_chr1:166849484_G_C_chr1:166850078_C_T_chr1:166850230_G_T_chr1:166850338_G_A_chr1:166850386_G_A	0.000972014	NA	NA	NA	NA	0.417772	NA	NA	NA	NA
TIPIN_ENSG00000075131	0.419848	0	0	0	0	0	0	2	1	ultra_rare_collpase_chr15:66331884_C_A_chr15:66331951_A_T_chr15:66331956_C_T_chr15:66331971_G_A_chr15:66332744_T_C_chr15:66332773_G_A_chr15:66332774_A_G_chr15:66332885_C_T_chr15:66332903_A_G_chr15:66333266_T_G_chr15:66333269_G_A_chr15:66333277_G_C_chr15:66341162_TCTGA_T_chr15:66341294_T_G_chr15:66341331_A_AT_chr15:66347222_C_T_chr15:66347242_T_C_chr15:66349057_T_C_chr15:66349098_T_C_chr15:66349104_C_T_chr15:66349110_C_T_chr15:66349111_G_A_chr15:66349335_C_T_chr15:66349365_C_G_chr15:66349391_TGTGCCCA_T_chr15:66349416_T_C_chr15:66351536_T_C_chr15:66351568_C_T_chr15:66352836_C_T_chr15:66352866_G_A_chr15:66352892_T_C;chr15:66331957_G_A;chr15:66332016_C_T	0.00135676967316026;0.000243003523551091;0.000324004698068122	0.822995	0.293159	-0.00807959	0.0361189	0.415871	0.822242	0.290065	-0.00814904	0.0362723
MYH6_ENSG00000197616	0.419885	0	0	0	0	0	0	6	6	ultra_rare_collpase_chr14:23382056_A_AT_chr14:23382430_T_A_chr14:23382457_G_A_chr14:23385950_C_T_chr14:23385956_C_A_chr14:23385989_C_T_chr14:23385990_G_A_chr14:23386056_G_A_chr14:23386059_G_A_chr14:23386065_C_T_chr14:23386101_G_A_chr14:23386356_C_T_chr14:23386420_C_G_chr14:23386440_C_T_chr14:23386451_C_T_chr14:23386452_G_A_chr14:23386481_G_A_chr14:23386527_C_T_chr14:23386547_C_T_chr14:23386548_G_A_chr14:23386551_C_T_chr14:23386570_G_T_chr14:23386575_A_C_chr14:23386576_C_T_chr14:23386590_G_A_chr14:23387577_C_G_chr14:23387644_G_A_chr14:23387778_C_T_chr14:23387854_G_A_chr14:23387887_G_C_chr14:23387889_G_A_chr14:23388189_G_A_chr14:23388201_T_C_chr14:23388207_C_T_chr14:23388211_C_G_chr14:23388222_A_G_chr14:23388250_G_A_chr14:23388298_C_T_chr14:23388306_T_G_chr14:23388322_G_A_chr14:23388599_C_A_chr14:23388655_G_A_chr14:23388883_C_T_chr14:23388893_C_T_chr14:23388934_T_C_chr14:23388937_G_A_chr14:23388952_C_T_chr14:23388953_G_A_chr14:23389005_G_A_chr14:23389024_G_A_chr14:23389046_C_T_chr14:23389054_G_A_chr14:23389057_T_G_chr14:23389439_G_A_chr14:23389469_G_A_chr14:23389478_G_A_chr14:23389499_C_T_chr14:23389511_C_T_chr14:23389643_C_T_chr14:23389644_G_A_chr14:23389668_G_A_chr14:23390148_C_T_chr14:23390153_C_T_chr14:23390170_C_T_chr14:23390177_C_G_chr14:23390185_C_T_chr14:23390205_C_T_chr14:23390206_G_A_chr14:23390220_G_A_chr14:23390247_T_A_chr14:23390256_C_T_chr14:23390259_C_T_chr14:23390281_C_T_chr14:23390310_G_T_chr14:23390320_C_T_chr14:23390341_C_T_chr14:23390361_C_T_chr14:23390376_C_T_chr14:23390377_G_A_chr14:23390406_C_T_chr14:23390442_C_T_chr14:23392933_T_A_chr14:23392964_T_C_chr14:23392968_C_G_chr14:23392999_C_T_chr14:23393009_G_A_chr14:23393023_C_T_chr14:23393028_C_A_chr14:23393463_G_C_chr14:23393467_G_T_chr14:23393766_C_T_chr14:23393767_G_A_chr14:23393787_G_A_chr14:23393852_C_A_chr14:23393872_C_T_chr14:23393878_G_A_chr14:23394069_G_A_chr14:23394141_C_T_chr14:23394142_G_A_chr14:23394213_G_A_chr14:23394220_C_T_chr14:23394291_C_T_chr14:23396287_C_T_chr14:23396314_C_T_chr14:23396315_G_A_chr14:23396348_G_A_chr14:23396360_G_A_chr14:23396377_C_T_chr14:23396969_C_T_chr14:23396991_G_A_chr14:23397018_G_A_chr14:23397033_C_T_chr14:23397559_A_G_chr14:23398751_G_A_chr14:23398788_G_T_chr14:23398828_T_A_chr14:23398866_C_T_chr14:23398917_G_A_chr14:23398969_C_G_chr14:23398991_T_C_chr14:23400711_C_A_chr14:23400783_C_T_chr14:23400792_G_A_chr14:23400867_C_T_chr14:23400942_A_C_chr14:23400965_G_A_chr14:23402467_C_G_chr14:23402496_C_T_chr14:23402497_G_A_chr14:23402533_T_C_chr14:23402598_G_C_chr14:23402717_C_T_chr14:23403422_A_T_chr14:23403758_G_C_chr14:23404300_C_T_chr14:23404313_C_T_chr14:23404352_C_T_chr14:23404743_G_A_chr14:23404768_A_C_chr14:23405244_C_T_chr14:23405304_C_T_chr14:23405372_G_A_chr14:23405381_T_C_chr14:23405727_G_A_chr14:23405728_G_A_chr14:23407034_C_T_chr14:23407049_C_G_chr14:23407063_C_T_chr14:23407109_C_T_chr14:23407139_G_A_chr14:23407147_G_C_chr14:23407153_A_G_chr14:23407156_C_T_chr14:23407189_G_A_chr14:23407217_C_T;chr14:23388186_G_T;chr14:23388321_C_T;chr14:23388898_G_A;chr14:23389007_C_T;chr14:23394139_G_A;chr14:23396330_G_A;chr14:23400791_C_T;chr14:23400876_C_T;chr14:23402473_C_T;chr14:23403415_C_A;chr14:23405680_C_T	0.00672309748491353;0.000303791315618924;0.000688537869582827;0.000992304576751721;0.000263392495339979;0.000425290615253757;0.000263275142776135;0.000303754404438864;0.000263253817180349;0.000567813108371188;0.000222780298120544;0.000607533414337789	0.350857	0.265569	0.0144088	0.0154447	0.402301	0.345155	0.254393	0.0147534	0.0156282
RFC3_ENSG00000133119	0.419886	0	0	0	0	0	0	0	1	ultra_rare_collpase_chr13:33818073_A_G_chr13:33818179_A_G_chr13:33818231_A_G_chr13:33821213_C_T_chr13:33821223_A_G_chr13:33823925_T_TA_chr13:33823982_T_TTCA_chr13:33825808_C_T_chr13:33825809_G_A_chr13:33825866_ACT_A_chr13:33829971_G_A_chr13:33830009_A_G_chr13:33830010_T_C_chr13:33830732_T_C_chr13:33831302_G_A_chr13:33831326_G_A_chr13:33835155_G_A_chr13:33835171_T_A_chr13:33835192_G_T_chr13:33835198_C_T_chr13:33836185_C_T_chr13:33836209_A_G_chr13:33836225_C_T_chr13:33836252_A_G	0.000891013	NA	NA	NA	NA	0.417897	NA	NA	NA	NA
COX4I2_ENSG00000131055	0.41991	0	0	0	0	0	0	0	2	ultra_rare_collpase_chr20:31639072_C_T_chr20:31639081_C_T_chr20:31640017_A_C_chr20:31640034_C_T_chr20:31640067_A_C_chr20:31640082_G_A_chr20:31643434_C_T_chr20:31643484_T_G_chr20:31643535_G_A_chr20:31644766_A_G_chr20:31644828_T_C_chr20:31644858_G_T_chr20:31644866_TC_T_chr20:31644869_C_T;chr20:31643409_C_T	0.000708760277024017;0.000668259689765502	0.311237	0.594181	-0.041513	0.0409953	0.417575	0.309307	0.591707	-0.0418453	0.041159
PEG3_ENSG00000198300	0.419913	0	0	0	0	0	1	1	3	ultra_rare_collpase_chr19:56810116_T_G_chr19:56811113_A_G_chr19:56811137_T_A_chr19:56811383_ACTTTCGTGTCCTG_A_chr19:56811423_A_G_chr19:56812415_A_G_chr19:56813716_G_A_chr19:56813748_T_A_chr19:56813967_T_C_chr19:56814001_C_T_chr19:56814004_C_T_chr19:56814010_CTCCCTCTGGCTCTTCAGCTTT_C_chr19:56814016_C_G_chr19:56814160_C_T_chr19:56814235_C_T_chr19:56814330_G_C_chr19:56814423_G_A_chr19:56814610_C_T_chr19:56814633_G_A_chr19:56814807_C_T_chr19:56815068_TGGTCTGTGA_T_chr19:56815093_C_T_chr19:56815284_T_C_chr19:56815420_G_A_chr19:56815428_G_A_chr19:56815437_T_C_chr19:56815471_G_C_chr19:56815478_C_G_chr19:56815522_A_G_chr19:56815617_A_G_chr19:56815625_C_G_chr19:56815654_G_A_chr19:56816202_T_C_chr19:56816203_C_T_chr19:56816371_G_A_chr19:56816679_T_A_chr19:56816695_T_G_chr19:56816728_A_G_chr19:56816754_T_C_chr19:56816773_A_G_chr19:56816872_G_A_chr19:56816891_A_C_chr19:56816959_C_T_chr19:56816986_A_G_chr19:56817352_G_A_chr19:56817417_G_C_chr19:56817465_G_C_chr19:56817513_G_C_chr19:56817538_G_A_chr19:56817579_C_T_chr19:56817818_C_T_chr19:56817833_G_T_chr19:56818600_C_T_chr19:56818894_G_C_chr19:56821718_G_A_chr19:56821743_G_A_chr19:56822768_T_C_chr19:56822831_G_A_chr19:56824324_G_A_chr19:56824337_G_A_chr19:56824353_C_A_chr19:56824358_C_T_chr19:56824367_T_C_chr19:56824411_T_C_chr19:56824418_G_A_chr19:56824445_A_G_chr19:56824454_G_A_chr19:56824477_G_A_chr19:56824507_C_T_chr19:56824508_G_A_chr19:56824529_C_CA_chr19:56824564_G_A_chr19:56836019_T_C_chr19:56840668_AGGGT_A_chr19:56840671_G_T;chr19:56815482_T_C;chr19:56816556_C_T;chr19:56816932_G_A;chr19:56817799_G_A	0.00384755578955895;0.000486026731470231;0.000202511138112596;0.000263253817180349;0.000627809955850784	0.286122	0.786986	-0.0230438	0.0216036	0.416985	0.283926	0.784234	-0.0232548	0.0217022
LRRC66_ENSG00000188993	0.419913	0	0	0	0	0	0	0	2	ultra_rare_collpase_chr4:51994897_A_AC_chr4:51994909_A_G_chr4:51995392_G_A_chr4:51995807_C_T_chr4:51995853_G_A_chr4:51995863_A_G_chr4:51995902_C_G_chr4:51997844_T_A_chr4:51997870_G_A_chr4:52003383_T_A_chr4:52003394_T_G_chr4:52017140_A_C_chr4:52017321_G_T_chr4:52017360_C_T_chr4:52017438_G_C;chr4:51995854_C_G	0.000749260864282532;0.000546802219611973	0.311563	0.598917	-0.0417022	0.0412098	0.417112	0.309243	0.595967	-0.0421038	0.0414077
THNSL1_ENSG00000185875	0.419946	0	0	0	0	0	0	3	2	ultra_rare_collpase_chr10:25023314_C_T_chr10:25023407_G_C_chr10:25023470_G_T_chr10:25023488_G_T_chr10:25023813_A_G_chr10:25023854_G_T_chr10:25023882_T_G_chr10:25023906_C_T_chr10:25023916_C_G_chr10:25023929_C_CA_chr10:25024082_A_G_chr10:25024101_A_T_chr10:25024176_A_G_chr10:25024190_G_C_chr10:25024257_G_A_chr10:25024371_G_A_chr10:25024380_T_C_chr10:25024389_G_A_chr10:25024427_G_T_chr10:25024493_CAGAG_C_chr10:25024605_A_G_chr10:25024623_C_T_chr10:25024646_C_T_chr10:25024716_T_C_chr10:25024738_T_A_chr10:25024748_G_T_chr10:25024790_A_T_chr10:25024805_C_T_chr10:25024806_G_A_chr10:25024869_A_T_chr10:25024908_C_T_chr10:25024947_A_G_chr10:25024961_G_A_chr10:25025114_A_G_chr10:25025118_A_G_chr10:25025198_C_T_chr10:25025199_C_T_chr10:25025226_A_G_chr10:25025295_A_G_chr10:25025301_A_G_chr10:25025318_A_G;chr10:25023239_C_T;chr10:25023608_A_C;chr10:25023732_CAGAT_C;chr10:25025349_TAGAG_T	0.00190352760115022;0.000283504110809607;0.000222753229921834;0.000891012919687335;0.000303754404438864	0.279995	0.860645	-0.0265275	0.024555	0.416985	0.277788	0.858476	-0.026772	0.0246678
PTGER2_ENSG00000125384	0.420023	0	0	0	0	0	0	0	1	ultra_rare_collpase_chr14:52314381_G_C_chr14:52314634_C_G_chr14:52314679_C_A_chr14:52314765_G_A_chr14:52314944_G_A_chr14:52314963_G_A_chr14:52315041_C_A_chr14:52315088_G_C_chr14:52315176_T_C_chr14:52315192_A_C_chr14:52315272_C_T_chr14:52315290_C_G_chr14:52315339_T_C_chr14:52319362_A_G_chr14:52327221_A_T_chr14:52327237_A_G_chr14:52327311_C_T_chr14:52327357_G_A	0.000769511	NA	NA	NA	NA	0.417513	NA	NA	NA	NA
CRAMP1_ENSG00000007545	0.420101	0	0	0	0	0	0	0	2	ultra_rare_collpase_chr16:1612625_A_G_chr16:1614528_C_G_chr16:1614531_G_C_chr16:1614542_G_A_chr16:1614554_G_T_chr16:1614575_C_CG_chr16:1614575_C_T_chr16:1614581_C_G_chr16:1614591_C_T_chr16:1614661_G_T_chr16:1614663_C_T_chr16:1614742_G_A_chr16:1614790_A_C_chr16:1614885_C_T_chr16:1614894_C_T_chr16:1614918_G_A_chr16:1614980_G_A_chr16:1626002_A_T_chr16:1626096_A_G_chr16:1632279_C_G_chr16:1632353_G_A_chr16:1632354_A_G_chr16:1632359_G_A_chr16:1645415_C_T_chr16:1652540_C_T_chr16:1653063_T_C_chr16:1655296_G_A_chr16:1655877_C_T_chr16:1655878_G_A_chr16:1655896_G_A_chr16:1656045_G_A_chr16:1656048_C_T_chr16:1656091_C_G_chr16:1656124_C_T_chr16:1656180_C_T_chr16:1656351_G_T_chr16:1656405_G_C_chr16:1656421_T_C_chr16:1656424_C_T_chr16:1656445_G_A_chr16:1656480_G_A_chr16:1656643_C_G_chr16:1656648_G_C_chr16:1656734_G_T_chr16:1656760_G_A_chr16:1656943_T_G_chr16:1659950_C_T_chr16:1659988_C_G_chr16:1660016_T_C_chr16:1662648_C_T_chr16:1665094_A_G_chr16:1665108_T_C_chr16:1665114_A_G_chr16:1666135_G_A_chr16:1666490_G_A_chr16:1666503_G_A_chr16:1666533_C_T_chr16:1667947_CCTGTCTCCCAGCAGGGCTCAT_C_chr16:1667966_C_T_chr16:1667980_T_A_chr16:1667988_G_C_chr16:1668026_C_T_chr16:1668056_G_A_chr16:1668067_C_G_chr16:1668073_G_A_chr16:1668118_G_A_chr16:1668128_A_G_chr16:1668133_G_A_chr16:1669009_G_A_chr16:1669019_C_T_chr16:1669037_G_A_chr16:1669067_C_T_chr16:1669096_G_A_chr16:1669124_A_G_chr16:1669148_C_T_chr16:1670698_G_T_chr16:1670703_C_T_chr16:1670777_T_C;chr16:1659934_G_A	0.00277429022720829;0.000911300121506683	0.5755	0.311783	0.0139019	0.0248261	0.415933	0.573539	0.308391	0.0140449	0.0249533
TBC1D7_ENSG00000145979	0.420153	0	0	0	0	0	0	1	1	ultra_rare_collpase_chr6:13305150_G_C_chr6:13305160_C_T_chr6:13305165_G_A_chr6:13305184_G_A_chr6:13306410_CTT_C_chr6:13306465_A_G_chr6:13306486_A_G_chr6:13306490_G_C_chr6:13316590_C_T_chr6:13316591_G_A_chr6:13316623_C_T_chr6:13316642_C_T_chr6:13316684_C_T_chr6:13320946_C_T_chr6:13320966_T_TA_chr6:13321002_C_T_chr6:13321003_G_A_chr6:13321048_G_A_chr6:13321050_T_C_chr6:13325120_C_T_chr6:13325121_G_A_chr6:13325132_G_A_chr6:13328529_CGCCG_C;chr6:13320961_G_A	0.00111376614960917;0.000222753229921834	0.325755	0.400509	-0.041924	0.0426621	0.417787	0.323817	0.398262	-0.0422611	0.0428332
USP27X_ENSG00000273820	0.420161	0	0	0	0	0	0	0	1	ultra_rare_collpase_chrX:49879486_G_C_chrX:49879555_GAGGCGGAGGCGAAGGTGGAGGGGA_G_chrX:49879601_C_CGGAGGCGGCGGGGAAGGT_chrX:49879635_G_A_chrX:49879757_CGAAGCAGGAGCT_C_chrX:49879899_A_ACCCCGG_chrX:49879912_C_T_chrX:49879946_GGCCCCGGCCCCC_G_chrX:49879958_CGCCCCG_C_chrX:49880005_G_A_chrX:49880035_T_C_chrX:49880229_G_C_chrX:49880280_C_G_chrX:49880343_G_A_chrX:49880366_G_C_chrX:49880417_A_G_chrX:49880778_A_G_chrX:49881351_T_C_chrX:49881567_A_G	0.00107327	NA	NA	NA	NA	0.418143	NA	NA	NA	NA
MGAT1_ENSG00000131446	0.420213	0	0	0	0	0	1	1	1	ultra_rare_collpase_chr5:180791665_G_A_chr5:180791689_C_T_chr5:180791692_C_T_chr5:180791693_G_A_chr5:180791720_C_A_chr5:180791722_C_T_chr5:180791819_G_A_chr5:180792022_T_C_chr5:180792088_G_A_chr5:180792361_G_A_chr5:180792485_G_A_chr5:180792505_C_G_chr5:180792773_G_A_chr5:180792880_C_T_chr5:180792883_G_A_chr5:180792886_CAGA_C_chr5:180792908_C_T_chr5:180808648_C_G_chr5:180808777_G_A_chr5:180808818_G_A_chr5:180808831_C_T_chr5:180808953_T_C_chr5:180809023_G_C;chr5:180792451_G_A;chr5:180808840_T_TC	0.000688509983394759;0.000303766707168894;0.000204181639986932	0.964652	0.289893	0.00149248	0.0336779	0.400346	0.963755	0.275251	0.00154136	0.0339197
ZCCHC3_ENSG00000247315	0.420236	0	0	0	0	0	0	0	1	ultra_rare_collpase_chr20:297581_G_A_chr20:297594_CCGG_C_chr20:297630_G_A_chr20:297650_G_GCGCGGCC_chr20:297713_G_A_chr20:297768_G_T_chr20:297845_G_A_chr20:298065_C_T_chr20:298067_G_C_chr20:298153_C_G_chr20:298248_A_C_chr20:298253_G_A_chr20:298266_G_A_chr20:298394_G_C_chr20:298607_C_T_chr20:298619_A_T_chr20:298632_C_T_chr20:298670_C_T_chr20:298719_G_A_chr20:298758_A_G_chr20:298787_GC_G_chr20:298793_C_T_chr20:299371_G_A	0.000911263	NA	NA	NA	NA	0.418365	NA	NA	NA	NA
FBXL22_ENSG00000197361	0.420244	0	0	0	0	0	0	2	2	ultra_rare_collpase_chr15:63600743_A_G_chr15:63600749_G_A_chr15:63600770_C_T_chr15:63600817_C_T_chr15:63600827_C_G_chr15:63600834_T_C_chr15:63600835_G_T_chr15:63600843_T_C_chr15:63600846_C_A_chr15:63600856_G_A_chr15:63600908_GGCCTGCGCC_G_chr15:63600920_CTGCGCGCCGCG_C_chr15:63600926_G_A_chr15:63600951_G_A_chr15:63600966_C_T_chr15:63600977_C_G_chr15:63600978_C_T_chr15:63600989_CCGCGCCCGCG_C_chr15:63600989_C_CCGCGCCCGCG_chr15:63600989_C_T;chr15:63600812_G_T;chr15:63600863_C_T;chr15:63600964_C_A	0.00121501761775546;0.000729040097205346;0.000283527076835838;0.000223069435431538	0.284099	0.367394	0.034102	0.0318366	0.417799	0.28222	0.363893	0.0343691	0.031961
SLC23A2_ENSG00000089057	0.420255	0	0	0	0	0	0	0	2	ultra_rare_collpase_chr20:4853635_A_C_chr20:4856979_G_A_chr20:4856986_G_A_chr20:4857181_G_A_chr20:4861987_C_T_chr20:4869909_T_C_chr20:4869922_TG_T_chr20:4869925_G_C_chr20:4870021_C_T_chr20:4870026_G_A_chr20:4874013_T_G_chr20:4874662_C_T_chr20:4883652_T_C_chr20:4885830_T_C_chr20:4899567_G_A_chr20:4902509_C_T_chr20:4912894_C_T_chr20:4912962_C_A_chr20:4912978_C_A_chr20:5000889_G_A;chr20:4862862_C_T	0.00101251468146288;0.000445506459843668	0.31034	0.499476	-0.0416567	0.0410609	0.417925	0.308438	0.496926	-0.0419854	0.0412226
OR52E2_ENSG00000176787	0.420282	0	0	0	0	0	0	1	2	ultra_rare_collpase_chr11:5058739_T_C_chr11:5058753_A_G_chr11:5058765_A_G_chr11:5058805_T_G_chr11:5058807_T_C_chr11:5058829_G_A_chr11:5058840_T_A_chr11:5058871_A_G_chr11:5058901_C_T_chr11:5058925_G_A_chr11:5059071_A_T_chr11:5059348_T_C_chr11:5059389_A_T_chr11:5059615_T_C;chr11:5059068_G_A;chr11:5059422_G_A	0.000648009396136244;0.00085051233242882;0.000243013365735115	0.29603	0.717027	-0.0418777	0.0400749	0.417725	0.293982	0.714405	-0.0422342	0.040245
TAS2R8_ENSG00000121314	0.420327	0	0	0	0	0	1	1	1	ultra_rare_collpase_chr12:10801703_T_G_chr12:10801800_G_C_chr12:10801873_G_T_chr12:10801892_T_A_chr12:10801972_G_T_chr12:10802152_A_G_chr12:10802203_T_C_chr12:10802222_G_A_chr12:10802223_G_T_chr12:10802239_A_G_chr12:10802269_G_A_chr12:10802309_A_G_chr12:10802416_G_A_chr12:10802428_A_C_chr12:10806140_G_A_chr12:10806246_GA_G_chr12:10806938_C_A_chr12:10809195_A_C_chr12:10809926_G_C_chr12:10809985_T_C_chr12:10810018_C_G;chr12:10809486_G_A;chr12:10809772_A_G	0.00103276497509214;0.000202552157180474;0.000222780298120544	0.297115	0.514617	-0.0419407	0.0402255	0.417545	0.294934	0.511233	-0.0423209	0.0404073
FNIP1_ENSG00000217128	0.420343	0	0	0	0	0	0	2	2	ultra_rare_collpase_chr5:131641784_A_C_chr5:131642053_T_C_chr5:131647116_A_G_chr5:131651896_T_C_chr5:131651956_A_G_chr5:131670500_C_T_chr5:131670501_G_A_chr5:131671575_T_C_chr5:131671680_C_T_chr5:131671742_G_T_chr5:131671747_G_A_chr5:131671788_T_G_chr5:131671905_T_C_chr5:131671911_C_T_chr5:131672162_G_A_chr5:131672248_T_G_chr5:131672255_T_C_chr5:131672393_G_A_chr5:131672678_T_C_chr5:131672717_C_T_chr5:131672733_T_C_chr5:131672801_A_G_chr5:131672864_T_C_chr5:131672889_A_T_chr5:131672892_G_A_chr5:131672918_A_G_chr5:131679110_G_A_chr5:131679152_G_A_chr5:131679171_T_A_chr5:131698932_G_C_chr5:131698942_T_C_chr5:131698944_C_G_chr5:131698986_C_T_chr5:131698990_T_C_chr5:131698999_T_C_chr5:131704073_T_C_chr5:131704204_C_T_chr5:131706516_A_C_chr5:131706536_G_A_chr5:131709233_T_C_chr5:131709251_A_G_chr5:131710241_A_G_chr5:131710593_C_T_chr5:131710600_G_C_chr5:131710607_C_T_chr5:131710632_C_G_chr5:131710634_C_T_chr5:131716618_T_C_chr5:131716630_T_C_chr5:131718986_G_A_chr5:131719058_G_A_chr5:131719411_G_A_chr5:131730953_C_A_chr5:131744572_A_G_chr5:131744647_C_T_chr5:131744658_A_G_chr5:131744679_G_A_chr5:131769621_A_C_chr5:131775230_C_T_chr5:131775275_A_G_chr5:131796879_C_T_chr5:131796998_C_G_chr5:131797002_G_A_chr5:131797025_A_G;chr5:131710594_G_A;chr5:131718998_C_T;chr5:131769536_G_T	0.00311854521890567;0.000222753229921834;0.000243003523551091;0.000708760277024017	0.978905	0.295669	6.77319e-05	0.00256153	0.408218	0.978281	0.288934	6.90264e-05	0.00253548
AC011005.1_ENSG00000230626	0.420358	0	0	0	0	0	1	1	1	ultra_rare_collpase_chr7:129126612_C_T_chr7:129126614_A_T_chr7:129126639_T_C_chr7:129126653_C_T_chr7:129126665_C_A_chr7:129126677_G_A_chr7:129126707_G_A_chr7:129126722_G_A_chr7:129126914_T_C_chr7:129126917_G_A_chr7:129126927_A_G_chr7:129126956_G_A_chr7:129127038_T_C_chr7:129127067_C_T_chr7:129127113_T_C_chr7:129127133_G_A_chr7:129127162_C_G_chr7:129127188_A_T_chr7:129127221_C_T_chr7:129127246_C_G_chr7:129127283_C_A_chr7:129127295_GC_G_chr7:129127317_C_T_chr7:129127483_C_CTA_chr7:129127631_G_T;chr7:129126683_T_C;chr7:129127110_A_G	0.00115426673686768;0.000405071495118888;0.000202511138112596	0.289393	0.634346	-0.0418475	0.0394991	0.4184	0.287877	0.632081	-0.0421113	0.0396234
ACAP1_ENSG00000072818	0.420362	0	0	0	0	0	0	3	1	ultra_rare_collpase_chr17:7336734_G_C_chr17:7336738_A_T_chr17:7336739_C_T_chr17:7336756_G_A_chr17:7337313_G_A_chr17:7337359_G_A_chr17:7341948_C_G_chr17:7341985_G_A_chr17:7342006_G_A_chr17:7342020_G_A_chr17:7342024_T_C_chr17:7342036_C_T_chr17:7343390_G_A_chr17:7343395_C_T_chr17:7343396_G_A_chr17:7343408_G_A_chr17:7343419_C_T_chr17:7343458_G_A_chr17:7343477_G_A_chr17:7343522_G_A_chr17:7343537_G_A_chr17:7343868_G_A_chr17:7343937_G_A_chr17:7344106_G_A_chr17:7344626_A_G_chr17:7344629_G_A_chr17:7346245_C_T_chr17:7346275_G_A_chr17:7346899_C_T_chr17:7346917_C_T_chr17:7347169_C_T_chr17:7347170_G_A_chr17:7347232_G_A_chr17:7347986_G_C_chr17:7348175_C_T_chr17:7348329_A_G_chr17:7348340_G_A_chr17:7348349_A_T_chr17:7348350_A_T_chr17:7348359_C_T_chr17:7348383_G_A_chr17:7348425_C_T_chr17:7348448_C_T_chr17:7349004_C_T_chr17:7349046_G_A_chr17:7349049_C_T_chr17:7349145_C_T_chr17:7349988_A_C_chr17:7350187_G_T_chr17:7350241_A_G_chr17:7350972_G_A_chr17:7350974_G_A_chr17:7352511_G_A_chr17:7352858_C_G_chr17:7352906_C_T_chr17:7353059_C_T_chr17:7353105_G_C_chr17:7353243_G_T_chr17:7353317_C_A_chr17:7353355_G_A_chr17:7353435_G_A_chr17:7353504_C_T_chr17:7353505_G_A_chr17:7353511_T_G_chr17:7353589_C_T_chr17:7353591_G_A_chr17:7354720_T_C_chr17:7355277_C_T_chr17:7355280_G_A_chr17:7355619_C_T_chr17:7355864_C_A_chr17:7356424_C_T;chr17:7343540_G_A;chr17:7352165_TC_T;chr17:7355292_C_T	0.00313879551253493;0.000222762251923856;0.000222816399286988;0.000263339140298991	0.736249	0.300368	0.00892667	0.0265024	0.40519	0.733036	0.291444	0.00915165	0.0268306
NAA60_ENSG00000122390	0.420366	0	0	0	0	0	0	1	1	ultra_rare_collpase_chr16:3458031_TGCCGCGGGCTGCCGCCTCCGTCCCG_T_chr16:3458047_C_T_chr16:3458052_T_C_chr16:3476241_T_C_chr16:3476249_A_G_chr16:3476259_G_A_chr16:3476274_G_A_chr16:3476294_A_G_chr16:3476336_G_A_chr16:3479506_A_G_chr16:3479508_A_G_chr16:3479541_G_A_chr16:3482502_G_A_chr16:3483411_A_G_chr16:3483416_C_T_chr16:3483418_C_G_chr16:3483513_A_G_chr16:3483528_G_A_chr16:3483552_C_G_chr16:3484698_C_T_chr16:3484770_G_A_chr16:3484795_C_G;chr16:3484835_G_A	0.00121501761775546;0.000384755578955895	0.471601	0.310441	0.0269969	0.0375022	0.416717	0.469662	0.307464	0.0272337	0.0376661
SPINT2_ENSG00000167642	0.420431	0	0	0	0	0	0	0	1	ultra_rare_collpase_chr19:38264430_C_T_chr19:38264841_G_A_chr19:38283741_A_G_chr19:38283786_C_T_chr19:38287874_A_G_chr19:38287907_GAATGCAGCGGATTCCTCTGTCCCAAGTGGTAGGTTCTTAAAGAGACCCGC_G_chr19:38287940_G_A_chr19:38289173_G_A_chr19:38290174_G_T_chr19:38290227_G_A_chr19:38290236_A_G_chr19:38290280_C_T_chr19:38291911_C_T_chr19:38291920_C_T_chr19:38291944_C_T_chr19:38291969_A_G	0.00070876	NA	NA	NA	NA	0.417807	NA	NA	NA	NA
SERPINB9_ENSG00000170542	0.420472	0	0	0	0	0	0	0	3	ultra_rare_collpase_chr6:2890168_G_A_chr6:2890215_C_T_chr6:2890299_G_A_chr6:2890312_C_G_chr6:2890317_C_A_chr6:2890392_G_A_chr6:2890481_T_A_chr6:2890554_G_C_chr6:2893427_G_T_chr6:2893520_A_G_chr6:2895411_C_T_chr6:2896102_A_G_chr6:2896159_T_A_chr6:2900574_A_G_chr6:2900577_G_A_chr6:2900601_A_G;chr6:2893413_G_A;chr6:2896085_G_A	0.00076951115791179;0.000445632798573975;0.00042525616621441	0.289865	0.757995	-0.0413328	0.0390515	0.41823	0.288111	0.755938	-0.0416344	0.0391937
ST8SIA3_ENSG00000177511	0.420512	0	0	0	0	0	0	0	2	ultra_rare_collpase_chr18:57352803_A_G_chr18:57352850_A_G_chr18:57352874_G_A_chr18:57352893_T_C_chr18:57354427_G_C_chr18:57354503_G_A_chr18:57355328_G_A_chr18:57356935_G_A_chr18:57356974_C_T_chr18:57356975_G_A_chr18:57357043_C_T_chr18:57357077_A_C_chr18:57357172_C_T_chr18:57357226_A_G_chr18:57357310_A_G_chr18:57357328_G_A_chr18:57357352_T_C_chr18:57359984_T_C;chr18:57357044_G_A	0.000830262038799563;0.000506257340731441	0.310404	0.562157	-0.041556	0.0409671	0.418104	0.308442	0.559541	-0.0418943	0.0411334
LYPD4_ENSG00000273111	0.420516	0	0	0	0	0	0	0	1	ultra_rare_collpase_chr19:41837307_G_A_chr19:41837935_C_G_chr19:41837956_A_T_chr19:41838045_G_A_chr19:41838117_G_A_chr19:41838123_T_C_chr19:41838129_C_T_chr19:41838135_T_C_chr19:41838142_G_A_chr19:41838144_C_T_chr19:41838151_G_A_chr19:41838175_C_T_chr19:41838193_A_T_chr19:41838224_G_C_chr19:41838892_A_G_chr19:41838901_G_A_chr19:41838979_C_T_chr19:41839000_T_G_chr19:41839218_C_T	0.000931514	NA	NA	NA	NA	0.418785	NA	NA	NA	NA
OR1E2_ENSG00000127780	0.420518	0	0	0	0	0	0	0	2	ultra_rare_collpase_chr17:3432967_G_A_chr17:3432984_C_T_chr17:3433060_T_C_chr17:3433162_T_C_chr17:3433249_C_A_chr17:3433349_C_T_chr17:3433393_C_G_chr17:3433429_AGGAAGCAGATGGCGGTGTAGTGCATGG_A_chr17:3433477_C_T_chr17:3433504_A_T_chr17:3433568_T_C_chr17:3433661_AAT_A_chr17:3433772_G_A;chr17:3433318_A_C	0.000729010570653275;0.00085051233242882	0.311982	0.600082	0.0414937	0.0410393	0.418237	0.310088	0.59768	0.0418196	0.0412001
TRH_ENSG00000170893	0.420566	0	0	0	0	0	0	1	1	ultra_rare_collpase_chr3:129975928_G_T_chr3:129975979_C_T_chr3:129975982_C_T_chr3:129975997_C_T_chr3:129976734_C_T_chr3:129976799_A_AG_chr3:129976808_T_TGTGGGACCCCACAAACG_chr3:129976825_G_A_chr3:129976827_C_T_chr3:129976839_C_T_chr3:129976840_G_A_chr3:129976842_C_T_chr3:129976887_C_T_chr3:129976888_G_A_chr3:129976902_C_T_chr3:129976905_C_T_chr3:129976948_C_A_chr3:129977040_C_T_chr3:129977041_G_A_chr3:129977122_TC_T_chr3:129977164_G_A_chr3:129977190_T_C;chr3:129977163_C_T	0.000891012919687335;0.000303840544482256	0.91378	0.310679	0.00452613	0.0418031	0.417211	0.913422	0.307941	0.00456266	0.0419657
GCNT2_ENSG00000111846	0.420665	0	0	0	0	0	0	2	1	ultra_rare_collpase_chr6:10514905_G_A_chr6:10529138_A_C_chr6:10529141_A_G_chr6:10529174_T_A_chr6:10529185_G_C_chr6:10529247_G_T_chr6:10529255_G_A_chr6:10529258_C_T_chr6:10529267_T_G_chr6:10529287_G_GT_chr6:10529288_T_C_chr6:10529306_C_T_chr6:10529356_A_G_chr6:10529478_C_G_chr6:10529503_A_C_chr6:10529528_A_G_chr6:10529543_A_C_chr6:10529548_A_G_chr6:10529551_A_C_chr6:10529563_G_A_chr6:10529677_C_T_chr6:10529710_G_A_chr6:10529773_T_C_chr6:10529811_C_A_chr6:10529831_T_A_chr6:10529836_G_A_chr6:10556199_TAAAC_T_chr6:10556207_G_A_chr6:10556790_T_C_chr6:10556808_A_G_chr6:10556865_G_A_chr6:10556908_TCTCCAGG_T_chr6:10557003_C_T_chr6:10586300_A_G_chr6:10586342_A_G_chr6:10586375_A_G_chr6:10586462_CTG_C_chr6:10586759_A_G_chr6:10621431_G_A_chr6:10621443_G_A_chr6:10626444_A_G_chr6:10626561_C_T_chr6:10626563_CTCAA_C_chr6:10626575_G_A_chr6:10626591_C_A_chr6:10629360_T_C;chr6:10528925_G_A;chr6:10529803_G_A	0.00204527965655502;0.00022277127465673;0.00030377901089554	0.566906	0.304584	0.016514	0.0288396	0.416451	0.565009	0.301186	0.0166758	0.0289803
JUP_ENSG00000173801	0.420668	0	0	0	0	0	0	1	1	ultra_rare_collpase_chr17:41755775_G_A_chr17:41755809_GGTAGTC_G_chr17:41755854_G_A_chr17:41755860_C_T_chr17:41755877_C_T_chr17:41755878_G_A_chr17:41756202_T_C_chr17:41757479_C_T_chr17:41757480_G_A_chr17:41757646_T_G_chr17:41757648_C_T_chr17:41757649_G_A_chr17:41757678_G_A_chr17:41757708_G_A_chr17:41757754_G_A_chr17:41758419_T_C_chr17:41758443_G_A_chr17:41758458_G_A_chr17:41758476_C_T_chr17:41758488_C_T_chr17:41758716_G_A_chr17:41758792_G_A_chr17:41758861_C_T_chr17:41762994_G_T_chr17:41763087_G_A_chr17:41763108_C_T_chr17:41763113_A_G_chr17:41763125_G_A_chr17:41763126_T_A_chr17:41763132_C_T_chr17:41763149_C_T_chr17:41763156_T_A_chr17:41764758_G_T_chr17:41764938_C_T_chr17:41764941_G_A_chr17:41764942_C_G_chr17:41764977_C_T_chr17:41764979_C_T_chr17:41765019_G_A_chr17:41765060_AT_A_chr17:41767396_C_T_chr17:41767404_A_G_chr17:41767479_A_T_chr17:41767486_C_T_chr17:41767542_G_A_chr17:41767582_T_G_chr17:41768978_C_T_chr17:41769068_C_T_chr17:41769104_C_T_chr17:41769114_C_T_chr17:41769116_G_A_chr17:41769143_G_A_chr17:41769147_G_A_chr17:41769149_C_T_chr17:41769150_G_A_chr17:41769191_G_A_chr17:41769200_A_G_chr17:41769201_C_A_chr17:41769419_G_A_chr17:41769426_C_T_chr17:41769459_C_T_chr17:41769474_C_T_chr17:41769491_TTGA_T_chr17:41769512_G_A_chr17:41769530_G_A_chr17:41769534_C_T_chr17:41769542_C_T_chr17:41769545_T_C_chr17:41769551_T_C_chr17:41769600_C_T_chr17:41769611_C_T_chr17:41769612_C_A_chr17:41769629_C_T_chr17:41769635_C_T_chr17:41769636_G_A_chr17:41771703_C_T_chr17:41771704_G_A_chr17:41771799_G_A_chr17:41777789_G_A_chr17:41785148_A_T_chr17:41785243_G_A_chr17:41785327_C_T_chr17:41785340_G_C_chr17:41785415_AGAAG_A_chr17:41786014_C_T_chr17:41786017_C_T_chr17:41786044_T_G_chr17:41786062_G_A_chr17:41786080_G_A_chr17:41786147_C_T_chr17:41786148_G_A_chr17:41786160_G_T_chr17:41786469_G_A_chr17:41786682_T_C_chr17:41786688_G_A_chr17:41786731_A_C_chr17:41786738_C_T_chr17:41786754_G_GC;chr17:41769098_A_G	0.00473856870924628;0.00026330713764887	0.344646	0.411691	-0.0219475	0.0232242	0.418021	0.342449	0.409346	-0.0221482	0.0233302
GYG2_ENSG00000056998	0.420689	0	0	0	0	0	0	0	2	ultra_rare_collpase_chrX:2843021_C_T_chrX:2843212_G_A_chrX:2843240_C_T_chrX:2843266_G_A_chrX:2854029_G_A_chrX:2854038_G_A_chrX:2854069_C_A_chrX:2854991_A_G_chrX:2854993_G_A_chrX:2855002_A_C_chrX:2855022_CAG_C_chrX:2855039_C_T_chrX:2855048_A_G_chrX:2855053_G_A_chrX:2855108_C_T_chrX:2877254_C_T_chrX:2877308_G_A_chrX:2881151_G_C_chrX:2881199_C_G_chrX:2881200_G_T;chrX:2843245_A_C	0.00107326556235065;0.000669154027090599	0.312169	0.597807	-0.0290017	0.0286952	0.41767	0.309681	0.594637	-0.0293014	0.028843
KRT32_ENSG00000108759	0.420701	0	0	0	0	0	0	2	1	ultra_rare_collpase_chr17:41460138_C_T_chr17:41460142_G_A_chr17:41460189_G_A_chr17:41462867_T_A_chr17:41462882_G_T_chr17:41462885_G_A_chr17:41462890_C_T_chr17:41462891_G_A_chr17:41462926_C_T_chr17:41462927_G_A_chr17:41462930_C_G_chr17:41462999_G_T_chr17:41464076_A_C_chr17:41464079_A_G_chr17:41464121_G_A_chr17:41464156_C_T_chr17:41464325_A_C_chr17:41464335_C_T_chr17:41464346_C_T_chr17:41464370_A_G_chr17:41464377_C_G_chr17:41464379_G_A_chr17:41464383_G_A_chr17:41464410_G_A_chr17:41464412_T_TC_chr17:41464415_C_T_chr17:41464439_A_T_chr17:41465874_G_A_chr17:41465889_C_T_chr17:41465898_C_A_chr17:41466110_C_T_chr17:41466974_C_T_chr17:41466983_G_A_chr17:41467258_G_A;chr17:41466178_T_TTG;chr17:41467232_G_A	0.00176177554574541;0.000303754404438864;0.000243013365735115	0.483703	0.291367	-0.0206977	0.029553	0.415917	0.481536	0.287655	-0.0209034	0.0296993
TNNC1_ENSG00000114854	0.420824	0	0	0	0	0	0	2	1	ultra_rare_collpase_chr3:52451403_T_C_chr3:52451410_G_T_chr3:52451415_T_C_chr3:52451748_C_G_chr3:52451756_C_T_chr3:52451757_G_A_chr3:52451853_C_T_chr3:52452164_C_A_chr3:52452760_AAC_A_chr3:52453993_G_A_chr3:52455661_T_C_chr3:52456752_G_A_chr3:52457843_G_A_chr3:52457875_T_C_chr3:52457883_C_G_chr3:52458679_G_A_chr3:52458800_G_A;chr3:52451851_G_A;chr3:52452200_G_T	0.000607508808877729;0.000243003523551091;0.000243042897071333	0.819848	0.29002	0.0101613	0.0446179	0.396783	0.816098	0.271225	0.0105885	0.0455289
ZNF480_ENSG00000198464	0.420859	0	0	0	0	0	1	0	1	ultra_rare_collpase_chr19:52297228_G_A_chr19:52314199_A_G_chr19:52314240_G_A_chr19:52314246_A_G_chr19:52321981_C_T_chr19:52322022_C_A_chr19:52322076_C_T_chr19:52322160_C_T_chr19:52322328_C_T_chr19:52322355_A_T_chr19:52322376_T_C_chr19:52322388_T_G_chr19:52322437_A_G_chr19:52322464_GA_G_chr19:52322496_C_T_chr19:52322605_A_G_chr19:52322748_C_T_chr19:52322754_C_T_chr19:52322778_C_A_chr19:52322787_T_C_chr19:52322798_T_A;chr19:52314258_T_A	0.00117451703049694;0.000202527543745949	0.325298	0.403991	-0.0418423	0.0425386	0.418688	0.323515	0.401911	-0.0421516	0.0426956
ANKRD33B_ENSG00000164236	0.420947	0	0	0	0	0	1	1	1	ultra_rare_collpase_chr5:10564427_TGCCCGCGCCCCGGCCCCCG_T_chr5:10564620_C_T_chr5:10564637_C_G_chr5:10618334_C_T_chr5:10618408_G_A_chr5:10638042_A_G_chr5:10638079_T_G_chr5:10638126_A_G_chr5:10638168_G_A_chr5:10649308_C_T_chr5:10649329_C_T_chr5:10649364_C_T_chr5:10649457_A_G_chr5:10649470_A_G_chr5:10649529_G_A_chr5:10649532_G_C_chr5:10649623_C_A_chr5:10649868_C_T_chr5:10650004_G_A_chr5:10650034_A_G_chr5:10650049_A_C_chr5:10650078_G_A;chr5:10618394_G_A;chr5:10650106_G_A	0.00109351585597991;0.000283515593357635;0.000202519340597027	0.292766	0.5868	-0.0415787	0.0395208	0.418884	0.291157	0.58431	-0.0418568	0.0396527
NFIX_ENSG00000008441	0.420984	0	0	0	0	0	2	10	3	ultra_rare_collpase_chr19:12995925_G_A_chr19:12996089_G_A_chr19:12996108_C_T_chr19:12996468_C_T_chr19:12996699_A_AGGCGGGAGG_chr19:12996775_AACAGCGCCG_A_chr19:13002168_G_A_chr19:13002176_G_C_chr19:13002576_G_A_chr19:13002629_G_A_chr19:13002642_G_A_chr19:13002696_G_T_chr19:13002710_G_A_chr19:13006595_G_T_chr19:13007788_G_A_chr19:13009073_G_A_chr19:13009082_C_T_chr19:13009119_C_T_chr19:13009129_TGTC_T_chr19:13009133_G_A_chr19:13009153_A_G_chr19:13012938_G_T_chr19:13013959_G_A_chr19:13014083_A_G_chr19:13014092_G_A_chr19:13014225_G_C_chr19:13014417_C_T_chr19:13016486_A_G_chr19:13016915_C_T_chr19:13016957_T_C_chr19:13017007_G_A_chr19:13017052_G_A_chr19:13017071_C_T_chr19:13017093_G_T_chr19:13017101_T_G_chr19:13017121_T_TC_chr19:13017175_G_A_chr19:13018213_C_T_chr19:13022228_T_G_chr19:13022687_G_A_chr19:13022708_G_A_chr19:13022747_A_AT_chr19:13022910_A_G_chr19:13022916_C_T_chr19:13022930_T_C_chr19:13022943_T_C_chr19:13023166_G_GGA_chr19:13023181_G_A_chr19:13023352_CTCTT_C_chr19:13023354_C_G_chr19:13023368_T_A_chr19:13023376_A_G_chr19:13023431_C_T_chr19:13023468_T_C_chr19:13023485_C_T_chr19:13023525_G_GTTTTGT_chr19:13023535_TG_T_chr19:13023542_G_T_chr19:13023713_G_A_chr19:13023823_T_G_chr19:13023859_A_C_chr19:13023892_A_G_chr19:13023957_C_T_chr19:13024165_CCTGA_C_chr19:13024195_T_G_chr19:13024279_T_C_chr19:13024317_A_G_chr19:13024421_A_G_chr19:13024651_G_A_chr19:13024666_G_GGGGATACC_chr19:13024733_G_GGA_chr19:13024978_C_T_chr19:13024986_C_T_chr19:13025134_G_A_chr19:13025245_G_T_chr19:13025353_G_A_chr19:13026554_T_C_chr19:13026564_A_G_chr19:13026609_C_T_chr19:13026652_CTG_C_chr19:13026703_A_G_chr19:13032007_G_A_chr19:13032067_G_C_chr19:13032152_A_G_chr19:13033067_A_C_chr19:13033159_G_A_chr19:13033183_G_A_chr19:13036662_T_C_chr19:13036865_A_AG_chr19:13044750_G_T_chr19:13047550_T_C_chr19:13051848_T_C_chr19:13051853_G_C_chr19:13053975_C_T_chr19:13053987_G_T_chr19:13054023_G_A_chr19:13055037_G_A_chr19:13055039_G_A_chr19:13055442_G_A_chr19:13055557_C_T_chr19:13056073_T_C_chr19:13056074_G_A_chr19:13056116_A_AATT_chr19:13057353_A_G_chr19:13057420_A_G_chr19:13059197_A_T_chr19:13059201_G_A_chr19:13060820_CGCCCGCCCGGGAGGGTGT_C_chr19:13061533_A_G_chr19:13063922_T_C_chr19:13064004_G_A_chr19:13069795_T_C_chr19:13069808_G_A_chr19:13070681_CAGCAGCGCCCGG_C_chr19:13070681_C_CAGCAGCGCCCGG_chr19:13072398_G_A_chr19:13073052_G_A_chr19:13073086_C_T_chr19:13073087_G_A_chr19:13073091_A_G_chr19:13075537_C_G_chr19:13075557_A_G_chr19:13077480_C_T_chr19:13077523_G_A_chr19:13077540_A_G_chr19:13078626_A_G_chr19:13078771_G_A_chr19:13079619_G_C_chr19:13079752_G_A_chr19:13079827_C_T_chr19:13081714_C_T_chr19:13088001_G_A_chr19:13088018_G_A_chr19:13088147_G_A_chr19:13090239_G_A_chr19:13091530_C_T;chr19:12995913_AGGCC_A;chr19:13002007_T_C;chr19:13002304_T_A;chr19:13014016_G_T;chr19:13014401_C_T;chr19:13016944_C_T;chr19:13017125_G_A;chr19:13025110_G_A;chr19:13025176_G_A;chr19:13046649_T_C;chr19:13051796_G_T;chr19:13057946_G_C;chr19:13079772_G_A;chr19:13088039_G_A	0.00637884249321615;0.000252535881139779;0.000222906703412499;0.000304123920360083;0.000222753229921834;0.000384802333117304;0.00042525616621441;0.000324044069993519;0.000222870572979982;0.000770666017684757;0.00020265067077372;0.000202519340597027;0.000324057196095111;0.000344268934791414;0.000303791315618924	0.402804	0.265966	-0.0126171	0.015081	0.392588	0.393136	0.248232	-0.0131443	0.0153924
THOC2_ENSG00000125676	0.42101	0	0	0	0	0	1	1	3	ultra_rare_collpase_chrX:123600570_T_C_chrX:123600581_A_C_chrX:123603646_C_A_chrX:123603648_C_A_chrX:123603726_G_A_chrX:123603781_GTGGAAAGAAGATACTGGATGTCAGTCTCT_G_chrX:123610962_G_A_chrX:123619434_G_C_chrX:123619551_A_C_chrX:123620411_G_T_chrX:123620801_A_C_chrX:123621231_C_A_chrX:123623293_G_A_chrX:123623700_A_C_chrX:123625976_C_T_chrX:123626025_T_C_chrX:123627957_A_T_chrX:123644608_G_T_chrX:123644671_C_T_chrX:123645334_C_T_chrX:123645335_G_A_chrX:123665788_T_A_chrX:123712894_C_T;chrX:123603615_G_C;chrX:123603733_G_A;chrX:123620300_A_G;chrX:123665767_C_T	0.000951763800575108;0.000790177486019937;0.00074971632355325;0.00020271639975674;0.000364593882924853	0.337801	0.279728	0.0221731	0.0231326	0.415573	0.335826	0.275617	0.0223549	0.0232272
TMEM216_ENSG00000187049	0.421044	0	0	0	0	0	0	1	1	ultra_rare_collpase_chr11:61392642_G_A_chr11:61392657_C_T_chr11:61393215_TGTGCTCCTTTTTCAG_T_chr11:61393243_C_T_chr11:61393263_C_A_chr11:61393940_C_G_chr11:61393965_G_T_chr11:61397798_G_A_chr11:61397809_C_T_chr11:61397839_T_C_chr11:61397881_G_A_chr11:61397887_C_T_chr11:61397888_G_A_chr11:61397902_A_G_chr11:61397903_T_C_chr11:61397926_T_C_chr11:61397950_G_A_chr11:61402661_TCA_T_chr11:61402729_T_C_chr11:61402758_T_C_chr11:61402780_A_G_chr11:61402807_G_C;chr11:61397833_T_A	0.00109351585597991;0.000324004698068122	0.311628	0.487839	-0.040924	0.0404462	0.418722	0.309731	0.485326	-0.0412459	0.0406049
ZNF138_ENSG00000197008	0.421097	0	0	0	0	0	0	1	1	ultra_rare_collpase_chr7:64815008_G_C_chr7:64831510_C_T_chr7:64831797_T_TA_chr7:64831840_T_C_chr7:64831851_C_CT_chr7:64831949_C_G;chr7:64831925_G_T	0.000303754404438864;0.000506257340731441	0.954877	0.312406	0.00203668	0.0359945	0.415393	0.954524	0.307758	0.00206535	0.0362176
PDC_ENSG00000116703	0.421214	0	0	0	0	0	0	1	2	ultra_rare_collpase_chr1:186444074_C_T_chr1:186444092_C_T_chr1:186444126_T_C_chr1:186444181_C_T_chr1:186444182_G_A_chr1:186444292_T_G_chr1:186444296_C_T_chr1:186444358_T_C_chr1:186444398_CA_C_chr1:186444427_A_G_chr1:186444439_C_T_chr1:186444448_C_T_chr1:186444449_G_A_chr1:186446439_C_T_chr1:186446529_T_C_chr1:186449405_G_A;chr1:186444049_T_C;chr1:186446538_A_G	0.00101251468146288;0.000243013365735115;0.00054678007290401	0.290458	0.659676	-0.0416121	0.0393638	0.419124	0.288832	0.657329	-0.0418936	0.0394966
MED14_ENSG00000180182	0.421268	0	0	0	0	0	0	1	1	ultra_rare_collpase_chrX:40647013_C_T_chrX:40647075_T_C_chrX:40647496_G_C_chrX:40651334_C_G_chrX:40651511_G_A_chrX:40651628_C_CA_chrX:40651831_G_A_chrX:40666753_T_C_chrX:40666862_A_G_chrX:40675249_G_A_chrX:40675259_A_C_chrX:40675321_C_T_chrX:40682614_C_T_chrX:40682946_C_T_chrX:40688464_G_A_chrX:40697026_T_C_chrX:40697047_T_C_chrX:40697125_T_C_chrX:40697133_G_A_chrX:40701192_C_T_chrX:40703513_T_C_chrX:40703531_T_C_chrX:40712268_C_T_chrX:40726805_C_T_chrX:40735221_C_T_chrX:40735390_T_C_chrX:40735845_A_C;chrX:40712932_C_G	0.00131626908590175;0.000405120725976341	0.311629	0.480615	-0.0318984	0.0315261	0.418991	0.309771	0.478137	-0.0321443	0.0316474
YY1_ENSG00000100811	0.421269	0	0	0	0	0	0	3	2	ultra_rare_collpase_chr14:100238319_T_C_chr14:100238632_G_A_chr14:100238640_C_G_chr14:100238644_C_T_chr14:100238815_G_T_chr14:100238931_C_T_chr14:100238949_G_A_chr14:100238959_G_A_chr14:100238965_G_T_chr14:100239055_G_C_chr14:100239064_G_A_chr14:100239202_AGGAGCCGAGGCCGCCGCGGCCGTGGCGGC_A_chr14:100239262_C_T_chr14:100239319_G_A_chr14:100239401_GACGGCGGCGGTGGCGACC_G_chr14:100239412_TGGCGACCACGGCGGCGGG_T_chr14:100239419_CACGGCG_C_chr14:100239448_C_T_chr14:100239451_CCACCACCACCACCACCAT_C_chr14:100239460_CCACCACCAT_C_chr14:100239463_CCACCAT_C_chr14:100239478_C_T_chr14:100239586_C_A_chr14:100239613_C_T_chr14:100239660_C_T_chr14:100239691_G_T_chr14:100239701_G_A_chr14:100239731_G_A_chr14:100239748_A_C_chr14:100239753_G_A_chr14:100239769_C_T_chr14:100239770_GGCGGCAAGAAGA_G_chr14:100239803_AGCGGCGGGGCCGGCGCGGCGGGCG_A_chr14:100239849_A_G_chr14:100239887_C_T_chr14:100239993_T_C_chr14:100240123_G_A_chr14:100262351_A_G_chr14:100274652_T_C_chr14:100274704_G_A_chr14:100274740_A_T_chr14:100274755_T_C_chr14:100275980_T_C_chr14:100276034_G_T_chr14:100277789_T_C_chr14:100277826_AAC_A_chr14:100277836_TTTTGTA_T_chr14:100277850_G_A_chr14:100277908_G_C_chr14:100277967_C_T_chr14:100278061_A_G_chr14:100278088_T_C_chr14:100278117_C_A_chr14:100278147_TTA_T_chr14:100278150_T_C_chr14:100278182_G_A_chr14:100278204_T_A_chr14:100278275_A_G_chr14:100278280_A_G_chr14:100278333_G_T_chr14:100278376_G_A_chr14:100278518_T_G_chr14:100278592_T_G_chr14:100279567_T_C;chr14:100238917_G_C;chr14:100239253_G_A;chr14:100239665_G_A;chr14:100240018_C_T	0.00243003523551092;0.00022368635106556;0.000630747944982502;0.000243387960408892;0.000305598565724065	0.281119	0.821671	-0.0273024	0.0253314	0.418651	0.279177	0.819436	-0.0275236	0.0254337
PIEZO1_ENSG00000103335	0.421275	0	0	0	0	0	5	10	13	ultra_rare_collpase_chr16:88711647_G_C_chr16:88711665_C_T_chr16:88712271_C_T_chr16:88712698_C_T_chr16:88712886_G_C_chr16:88712905_G_A_chr16:88713373_A_G_chr16:88713382_C_T_chr16:88713413_C_T_chr16:88713421_C_G_chr16:88713651_T_A_chr16:88713660_A_C_chr16:88713687_G_A_chr16:88713689_C_T_chr16:88713762_C_T_chr16:88714137_C_T_chr16:88714161_G_A_chr16:88714393_A_G_chr16:88714483_G_A_chr16:88714596_C_T_chr16:88714611_A_C_chr16:88714684_C_G_chr16:88714880_T_C_chr16:88714918_A_C_chr16:88715063_C_A_chr16:88715067_C_T_chr16:88715070_C_T_chr16:88715096_C_T_chr16:88715097_GCA_G_chr16:88715102_CAG_C_chr16:88715106_G_C_chr16:88715208_A_ACTGT_chr16:88715211_GTC_G_chr16:88715213_C_CTGAT_chr16:88715213_C_G_chr16:88715217_T_C_chr16:88715619_G_A_chr16:88715634_T_C_chr16:88715649_G_A_chr16:88715670_C_T_chr16:88715682_CCTCCAG_C_chr16:88715735_T_C_chr16:88715757_G_A_chr16:88715766_C_T_chr16:88715780_T_C_chr16:88715837_A_G_chr16:88715934_C_T_chr16:88715988_C_T_chr16:88716080_C_T_chr16:88716096_C_T_chr16:88716228_C_T_chr16:88716236_T_C_chr16:88716245_C_T_chr16:88716246_G_A_chr16:88716248_A_G_chr16:88716264_G_C_chr16:88716373_G_A_chr16:88716376_G_A_chr16:88716422_G_T_chr16:88716441_C_G_chr16:88716598_G_A_chr16:88716631_C_T_chr16:88716658_G_A_chr16:88716662_C_T_chr16:88716682_G_A_chr16:88716703_C_T_chr16:88716734_G_A_chr16:88716826_G_A_chr16:88716854_G_A_chr16:88716879_G_A_chr16:88717037_G_C_chr16:88717099_G_A_chr16:88717101_C_T_chr16:88717130_C_T_chr16:88717163_C_T_chr16:88717172_C_A_chr16:88717189_T_G_chr16:88717204_G_A_chr16:88719599_A_T_chr16:88719602_A_G_chr16:88719604_G_A_chr16:88719634_C_T_chr16:88719658_G_A_chr16:88719665_G_A_chr16:88719714_G_A_chr16:88719716_C_T_chr16:88719812_G_A_chr16:88719818_G_C_chr16:88719819_G_A_chr16:88719863_G_A_chr16:88719875_C_T_chr16:88719880_C_T_chr16:88719881_G_A_chr16:88719893_C_T_chr16:88719899_G_A_chr16:88720079_C_T_chr16:88720130_C_T_chr16:88720154_C_T_chr16:88720162_C_T_chr16:88720163_G_A_chr16:88720167_G_A_chr16:88720177_C_T_chr16:88720178_G_A_chr16:88720189_A_G_chr16:88720195_C_G_chr16:88720258_G_A_chr16:88720273_G_A_chr16:88720407_A_G_chr16:88720420_A_T_chr16:88720444_T_C_chr16:88720456_C_T_chr16:88720468_C_T_chr16:88720476_T_C_chr16:88720492_C_T_chr16:88720516_G_A_chr16:88720519_A_G_chr16:88720637_A_T_chr16:88720644_GC_G_chr16:88721246_G_T_chr16:88721423_C_G_chr16:88721538_C_T_chr16:88721548_G_A_chr16:88721551_C_T_chr16:88721602_T_A_chr16:88721621_G_C_chr16:88721632_G_A_chr16:88721650_T_G_chr16:88721657_G_A_chr16:88721659_C_T_chr16:88721660_G_A_chr16:88721688_G_A_chr16:88721700_G_C_chr16:88721711_TGAC_T_chr16:88721815_A_G_chr16:88721840_G_A_chr16:88721909_C_T_chr16:88721917_G_A_chr16:88721936_T_G_chr16:88721954_G_A_chr16:88721965_T_C_chr16:88721968_G_A_chr16:88722002_G_A_chr16:88722010_C_T_chr16:88722011_G_A_chr16:88722234_C_T_chr16:88722245_C_T_chr16:88722323_G_A_chr16:88722347_C_T_chr16:88722881_C_T_chr16:88722905_G_A_chr16:88722966_G_C_chr16:88723007_G_A_chr16:88723095_C_A_chr16:88723283_G_A_chr16:88723294_G_A_chr16:88723313_A_G_chr16:88723315_G_A_chr16:88723324_G_A_chr16:88725015_C_T_chr16:88725032_C_T_chr16:88725056_G_A_chr16:88725081_C_A_chr16:88725083_G_T_chr16:88725476_G_A_chr16:88725506_G_A_chr16:88725617_A_C_chr16:88725626_C_T_chr16:88725634_C_T_chr16:88725635_G_A_chr16:88725661_G_A_chr16:88726329_A_G_chr16:88726353_C_T_chr16:88726354_G_A_chr16:88726356_C_T_chr16:88726377_A_C_chr16:88726435_C_G_chr16:88726452_T_C_chr16:88726560_C_G_chr16:88726565_C_T_chr16:88726578_G_C_chr16:88726603_A_C_chr16:88726631_C_T_chr16:88726645_T_G_chr16:88726716_G_A_chr16:88726733_G_C_chr16:88726741_C_T_chr16:88726746_A_G_chr16:88726749_T_C_chr16:88726770_C_G_chr16:88726782_C_T_chr16:88726783_G_A_chr16:88726789_G_A_chr16:88726832_G_A_chr16:88726838_G_A_chr16:88726872_C_T_chr16:88726875_G_A_chr16:88726913_G_A_chr16:88726948_C_G_chr16:88727130_C_T_chr16:88727136_G_A_chr16:88727154_G_C_chr16:88727158_C_T_chr16:88727163_G_A_chr16:88727168_G_A_chr16:88727172_A_C_chr16:88727188_G_C_chr16:88727629_T_C_chr16:88727641_G_A_chr16:88731796_G_A_chr16:88731810_C_T_chr16:88731811_G_A_chr16:88731819_C_T_chr16:88732351_TAGA_T_chr16:88732356_G_A_chr16:88732394_C_G_chr16:88732397_G_A_chr16:88732403_G_C_chr16:88732447_G_A_chr16:88732457_G_T_chr16:88732468_C_T_chr16:88732469_G_A_chr16:88732484_G_A_chr16:88732487_G_A_chr16:88732508_C_T_chr16:88732632_C_G_chr16:88732633_C_A_chr16:88732638_C_T_chr16:88732639_G_A_chr16:88732653_T_C_chr16:88732675_G_A_chr16:88733359_C_A_chr16:88733383_C_T_chr16:88733391_G_A_chr16:88733450_G_A_chr16:88733453_A_G_chr16:88733653_G_A_chr16:88733668_G_C_chr16:88733704_G_A_chr16:88733716_G_A_chr16:88733717_C_T_chr16:88734023_G_A_chr16:88734026_G_T_chr16:88734420_T_C_chr16:88734450_G_C_chr16:88734465_G_A_chr16:88734472_G_T_chr16:88734653_T_C_chr16:88734677_C_T_chr16:88734696_C_T_chr16:88734717_C_T_chr16:88734760_G_A_chr16:88734762_A_T_chr16:88734777_T_TCCGCCACAGGCTGTAGTAGACCTG_chr16:88734779_C_T_chr16:88734895_G_A_chr16:88734914_G_C_chr16:88734943_C_T_chr16:88734994_C_T_chr16:88735045_G_A_chr16:88735210_G_C_chr16:88735212_C_T_chr16:88735219_G_A_chr16:88735230_G_A_chr16:88735243_G_A_chr16:88736149_A_G_chr16:88736150_T_C_chr16:88736167_CAG_C_chr16:88736174_A_C_chr16:88736193_C_G_chr16:88736201_G_A_chr16:88736206_C_G_chr16:88736248_A_G_chr16:88736249_T_C_chr16:88736263_C_T_chr16:88736305_G_A_chr16:88736329_C_T_chr16:88736330_G_A_chr16:88736335_C_T_chr16:88736379_C_G_chr16:88736655_G_A_chr16:88736656_C_T_chr16:88736671_G_A_chr16:88737557_A_C_chr16:88737568_G_A_chr16:88737576_G_A_chr16:88737607_A_G_chr16:88737784_G_A_chr16:88738040_T_C_chr16:88738248_G_A_chr16:88738285_A_G_chr16:88738318_C_T_chr16:88738594_A_G_chr16:88738630_G_A_chr16:88741522_G_A_chr16:88741568_G_C_chr16:88741584_C_T_chr16:88742330_G_A_chr16:88742381_G_A_chr16:88742392_A_G_chr16:88742417_T_G_chr16:88749437_A_G_chr16:88749443_T_C_chr16:88749447_C_G_chr16:88749467_C_T_chr16:88784422_T_C_chr16:88784467_G_A;chr16:88712878_C_T;chr16:88713728_A_G;chr16:88714907_G_A;chr16:88715613_T_C;chr16:88715621_G_C;chr16:88715693_A_AGCTCCC;chr16:88715700_G_A;chr16:88715751_C_T;chr16:88716808_G_A;chr16:88717193_C_T;chr16:88719622_G_A;chr16:88719920_C_T;chr16:88721232_G_A;chr16:88721629_G_A;chr16:88722333_C_T;chr16:88722926_G_A;chr16:88722949_T_G;chr16:88723932_C_T;chr16:88723954_A_G;chr16:88725033_G_A;chr16:88726812_G_A;chr16:88731721_G_C;chr16:88733396_C_T;chr16:88734404_A_T;chr16:88735213_G_A;chr16:88736318_C_T;chr16:88738406_G_A	0.0143777084767729;0.000387154617328226;0.000202765724481934;0.000202519340597027;0.000243368216110976;0.000263413843410601;0.000627835385612443;0.000486066104990279;0.000202527543745949;0.000384755578955895;0.000263253817180349;0.000202527543745949;0.000587329876863253;0.000243013365735115;0.000445524503847712;0.000445614745797043;0.000202527543745949;0.000506524029499959;0.000789761451541047;0.000546802219611973;0.000222798347241351;0.000891157289261555;0.000833750208437552;0.000364652971921721;0.000911817150267466;0.000891121192482178;0.000263253817180349;0.000283527076835838	0.602568	0.254403	0.00555151	0.0106614	0.413745	0.601022	0.24947	0.00559876	0.0107065
SLC52A2_ENSG00000185803	0.421289	0	0	0	0	0	0	1	2	ultra_rare_collpase_chr8:144353782_T_C_chr8:144353795_G_C_chr8:144353797_T_TGCACCA_chr8:144353840_G_C_chr8:144353999_C_T_chr8:144354073_G_A_chr8:144354133_G_A_chr8:144354617_C_A_chr8:144355601_C_T_chr8:144355610_C_T_chr8:144355626_G_A_chr8:144355644_G_A_chr8:144355968_C_T_chr8:144355987_C_T_chr8:144355990_G_A_chr8:144356035_C_A_chr8:144356152_C_T_chr8:144356329_G_A_chr8:144356332_G_A_chr8:144356338_C_T_chr8:144356348_C_T_chr8:144356350_C_T_chr8:144356351_G_A_chr8:144356366_G_A_chr8:144356393_G_A_chr8:144356434_G_A_chr8:144356637_G_A_chr8:144356821_A_G_chr8:144356842_C_A_chr8:144356899_A_G_chr8:144357011_G_C_chr8:144357015_T_C_chr8:144357016_G_A_chr8:144357504_TG_T_chr8:144357629_G_A_chr8:144357637_A_G_chr8:144357665_T_G_chr8:144357698_G_A_chr8:144358113_C_A_chr8:144358326_T_C_chr8:144358366_C_T_chr8:144358386_G_A_chr8:144359356_G_T_chr8:144359376_A_G_chr8:144359409_A_G_chr8:144359736_C_T_chr8:144359789_G_C_chr8:144359860_T_C_chr8:144359875_C_T_chr8:144359889_C_A_chr8:144360112_C_T_chr8:144360124_T_C_chr8:144360300_C_T_chr8:144360408_G_A_chr8:144360427_T_C_chr8:144360604_T_C_chr8:144360927_T_C;chr8:144355602_G_A;chr8:144360355_C_T	0.00307804463164716;0.000506257340731441;0.000243013365735115	0.311576	0.476875	-0.0265376	0.026225	0.418764	0.30956	0.474357	-0.0267596	0.0263344
PDIK1L_ENSG00000175087	0.421373	0	0	0	0	0	0	0	1	ultra_rare_collpase_chr1:26111425_G_C_chr1:26111759_G_C_chr1:26111775_G_A_chr1:26111795_G_C_chr1:26111803_C_CG_chr1:26111898_G_A_chr1:26114318_A_T_chr1:26114345_G_A_chr1:26121885_G_A_chr1:26121961_A_G_chr1:26121963_C_A_chr1:26121964_G_A_chr1:26122038_C_T_chr1:26122539_G_A_chr1:26122568_G_A	0.000648009	NA	NA	NA	NA	0.419446	NA	NA	NA	NA
KRTAP17-1_ENSG00000186860	0.421415	0	1	0	0	0	0	1	0	ultra_rare_collpase_chr17:41315403_G_T;chr17:41315577_T_C	4.05005872585152e-05;0.000263285806869734	0.364399	0.336708	0.0575186	0.0634153	0.416887	0.361002	0.332933	0.0583384	0.0638655
ARCN1_ENSG00000095139	0.421441	0	0	0	0	0	0	2	2	ultra_rare_collpase_chr11:118572442_G_T_chr11:118572448_G_C_chr11:118572451_G_A_chr11:118581289_T_C_chr11:118581339_T_G_chr11:118581362_G_A_chr11:118581405_A_C_chr11:118583195_G_A_chr11:118583215_A_G_chr11:118583833_G_C_chr11:118583840_G_A_chr11:118583899_G_A_chr11:118583954_C_T_chr11:118584578_C_T_chr11:118584596_G_A_chr11:118584625_C_T_chr11:118590346_A_G_chr11:118590463_G_A_chr11:118592744_A_G_chr11:118592769_C_A_chr11:118592778_T_A_chr11:118592831_A_G_chr11:118593604_T_C_chr11:118593663_A_G_chr11:118597718_G_C_chr11:118597721_C_T_chr11:118597741_G_A_chr11:118597754_G_A_chr11:118597757_A_G_chr11:118597766_G_A_chr11:118597773_T_C_chr11:118597853_A_G_chr11:118597873_G_A_chr11:118600661_G_A_chr11:118602576_A_G_chr11:118602660_T_A_chr11:118602903_A_G_chr11:118602905_CAAAT_C_chr11:118607416_C_T_chr11:118607498_G_A;chr11:118590457_G_A;chr11:118602719_A_C;chr11:118602846_T_C	0.00192377789477947;0.000648009396136244;0.000405005872585152;0.000324004698068122	0.885307	0.282487	-0.00393498	0.0272797	0.417593	0.884892	0.27956	-0.00396285	0.0273734
B4GALT1_ENSG00000086062	0.421443	0	0	0	0	0	0	0	2	ultra_rare_collpase_chr9:33104755_C_T_chr9:33113461_G_A_chr9:33113538_C_G_chr9:33113578_C_T_chr9:33113783_T_C_chr9:33113813_C_T_chr9:33113861_A_T_chr9:33116048_T_C_chr9:33120438_T_A_chr9:33120444_C_T_chr9:33120464_G_T_chr9:33128143_G_C_chr9:33135227_G_A_chr9:33135259_T_C_chr9:33135262_T_C_chr9:33135299_T_C_chr9:33135324_G_C_chr9:33135406_T_G_chr9:33160037_A_G_chr9:33164237_T_C_chr9:33166778_G_A_chr9:33166779_G_A_chr9:33166949_G_C_chr9:33167025_G_A_chr9:33167032_G_T_chr9:33167120_G_A_chr9:33167155_C_T_chr9:33167159_C_G_chr9:33167173_C_A_chr9:33167185_T_C_chr9:33167222_G_A;chr9:33167131_C_T	0.001336519379531;0.000465756753472925	0.819357	0.31216	-0.00837267	0.0366624	0.418031	0.818615	0.309378	-0.00844233	0.0368135
KLF10_ENSG00000155090	0.421446	0	0	0	0	0	1	2	1	ultra_rare_collpase_chr8:102651157_G_A_chr8:102651163_G_A_chr8:102651289_G_A_chr8:102651391_T_C_chr8:102651811_G_A_chr8:102651826_G_C_chr8:102651995_C_G_chr8:102652260_T_G_chr8:102652346_A_G_chr8:102653690_A_G_chr8:102653817_G_A_chr8:102654109_G_A_chr8:102654126_C_G_chr8:102655725_C_T;chr8:102653692_G_A;chr8:102653830_GGGAGTGGGGCGCGAGGCA_G;chr8:102654049_GGCGGCCCGAGCCCGGATTGGCTGT_G	0.000830262038799563;0.000283515593357635;0.000224737465778613;0.000202732838665207	0.281375	0.762279	-0.0421972	0.0391718	0.418806	0.279367	0.759566	-0.0425509	0.0393355
PRMT6_ENSG00000198890	0.42147	0	0	0	0	0	0	0	3	ultra_rare_collpase_chr1:107056713_A_C_chr1:107056747_C_T_chr1:107056751_G_C_chr1:107056760_C_CGAA_chr1:107056792_G_A_chr1:107056875_G_T_chr1:107056951_C_T_chr1:107057020_A_G_chr1:107057026_G_C_chr1:107057145_G_C_chr1:107057289_T_C_chr1:107057365_T_C_chr1:107057454_C_T_chr1:107057470_G_A_chr1:107057499_G_A_chr1:107057503_T_C_chr1:107057544_T_G_chr1:107057607_G_C_chr1:107057608_G_C_chr1:107057632_T_G_chr1:107057677_C_G_chr1:107057694_G_A_chr1:107057802_G_C_chr1:107057814_A_G_chr1:107057838_G_T;chr1:107056860_G_A;chr1:107057805_CAGG_C	0.00131626908590175;0.00042525616621441;0.000891012919687335	0.299212	0.512108	0.0269885	0.0259973	0.4178	0.296279	0.507107	0.027318	0.0261555
USP7_ENSG00000187555	0.421473	0	0	0	0	0	0	0	2	ultra_rare_collpase_chr16:8894041_C_T_chr16:8894589_C_T_chr16:8895039_T_A_chr16:8895667_G_C_chr16:8895710_C_G_chr16:8897024_C_G_chr16:8899149_T_C_chr16:8901195_G_A_chr16:8901198_T_C_chr16:8902151_T_C_chr16:8902392_C_T_chr16:8902413_T_C_chr16:8904550_G_A_chr16:8906427_T_C_chr16:8910801_C_T_chr16:8929346_G_A_chr16:8929454_G_A_chr16:8930367_G_C_chr16:8930397_G_A_chr16:8963273_G_C_chr16:8963279_G_A;chr16:8897006_T_G	0.00076951115791179;0.000729040097205346	0.312803	0.600447	0.0415139	0.041129	0.419273	0.310987	0.598145	0.0418265	0.0412835
INO80D_ENSG00000114933	0.421599	0	0	0	0	0	0	6	5	ultra_rare_collpase_chr2:205993751_AAAAG_A_chr2:205993798_C_CA_chr2:205993800_TAC_T_chr2:205993805_T_G_chr2:205993851_A_C_chr2:205993884_TAAAC_T_chr2:205993977_G_C_chr2:205994323_T_C_chr2:205994368_G_A_chr2:205995416_A_G_chr2:205995579_A_G_chr2:205995755_A_G_chr2:205995757_A_G_chr2:205996609_T_C_chr2:205996655_TATAG_T_chr2:205996685_T_C_chr2:205996887_A_G_chr2:205998187_T_C_chr2:205998228_A_G_chr2:205998266_A_T_chr2:205998395_C_A_chr2:205998503_G_C_chr2:205998540_T_C_chr2:205998605_A_G_chr2:205998612_G_T_chr2:205998804_C_T_chr2:205998890_A_G_chr2:206001183_A_G_chr2:206001875_C_T_chr2:206002408_T_G_chr2:206003287_A_G_chr2:206004152_G_A_chr2:206004381_G_C_chr2:206004408_C_A_chr2:206004442_T_C_chr2:206004534_G_A_chr2:206004576_G_C_chr2:206004659_C_T_chr2:206004678_G_A_chr2:206004695_G_A_chr2:206004716_A_G_chr2:206004756_T_C_chr2:206004951_T_C_chr2:206005007_T_C_chr2:206005021_T_G_chr2:206005128_A_G_chr2:206005147_G_C_chr2:206005158_G_T_chr2:206005242_C_T_chr2:206005243_G_A_chr2:206005339_A_T_chr2:206005365_C_A_chr2:206007388_T_C_chr2:206007397_T_G_chr2:206007430_G_A_chr2:206009578_G_A_chr2:206009584_G_A_chr2:206009609_G_A_chr2:206009679_C_T_chr2:206009773_T_C_chr2:206017760_C_G_chr2:206017780_G_A_chr2:206019824_C_G_chr2:206028213_C_T_chr2:206028257_G_A_chr2:206028324_T_C_chr2:206046531_C_T_chr2:206046553_A_G_chr2:206046558_G_A_chr2:206056242_C_T_chr2:206056318_G_A_chr2:206056329_G_C_chr2:206056398_G_A_chr2:206056482_C_A_chr2:206056488_G_A_chr2:206056624_G_A_chr2:206056630_G_A_chr2:206056825_G_C_chr2:206056935_T_C_chr2:206062897_A_G_chr2:206062899_C_T_chr2:206062900_G_A_chr2:206062982_A_G_chr2:206062984_C_T_chr2:206084603_A_G_chr2:206084618_G_A_chr2:206084913_CTT_C_chr2:206085077_T_G_chr2:206085206_A_C_chr2:206085232_C_T_chr2:206085243_AGGCCGCCCGCCCCGCCCCGCCCCGGCCT_A_chr2:206085265_C_T_chr2:206085770_G_T_chr2:206085782_GC_G_chr2:206085804_G_A_chr2:206085818_C_T_chr2:206085823_G_A_chr2:206085825_C_T_chr2:206085865_G_A_chr2:206085879_G_A_chr2:206085912_T_C_chr2:206086110_G_GATA_chr2:206086221_G_C_chr2:206086230_CCA_C;chr2:205996766_C_T;chr2:205998070_T_C;chr2:206003274_C_T;chr2:206005082_G_A;chr2:206005229_C_T;chr2:206009671_G_A;chr2:206056369_G_A;chr2:206085027_G_A;chr2:206085878_G_T;chr2:206086120_G_T	0.00500182252642663;0.000263253817180349;0.000263253817180349;0.000789761451541047;0.000384771162413933;0.000567031186715269;0.000405005872585152;0.000546757927989956;0.000263264479546375;0.000283561532852629;0.000486026731470231	0.599478	0.263558	0.0088759	0.0169016	0.416381	0.598139	0.259967	0.00894097	0.0169633
LRRC30_ENSG00000206422	0.421601	0	0	0	0	0	0	1	2	ultra_rare_collpase_chr18:7231140_TG_T_chr18:7231143_G_C_chr18:7231145_G_A_chr18:7231263_C_T_chr18:7231275_G_A_chr18:7231277_G_A_chr18:7231359_A_C_chr18:7231403_G_A_chr18:7231418_A_G_chr18:7231428_T_C_chr18:7231443_G_C_chr18:7231464_T_C_chr18:7231545_T_C_chr18:7231611_G_T_chr18:7231675_CAT_C_chr18:7231682_G_C_chr18:7231692_T_C_chr18:7231701_T_A_chr18:7231715_G_A_chr18:7231727_C_T_chr18:7231748_A_C_chr18:7231749_G_A_chr18:7231802_C_G_chr18:7231839_T_G_chr18:7231953_C_A_chr18:7231991_G_A_chr18:7231992_AG_A_chr18:7231992_A_AG_chr18:7231997_G_A_chr18:7231998_G_T;chr18:7231536_C_G;chr18:7231751_A_G	0.00135676967316026;0.000263275142776135;0.000425273390036452	0.289613	0.374577	0.0342324	0.032326	0.418454	0.287174	0.370312	0.0345802	0.0324898
BNC1_ENSG00000169594	0.421624	0	0	0	0	0	0	0	4	ultra_rare_collpase_chr15:83257524_G_A_chr15:83257531_T_C_chr15:83257555_A_G_chr15:83257569_C_T_chr15:83257645_T_C_chr15:83257755_T_C_chr15:83257767_A_G_chr15:83257832_C_G_chr15:83257873_C_T_chr15:83257950_C_T_chr15:83257959_C_G_chr15:83257966_A_G_chr15:83258007_T_C_chr15:83258032_C_G_chr15:83258053_G_A_chr15:83262987_C_T_chr15:83262996_A_G_chr15:83263044_T_C_chr15:83263083_T_G_chr15:83263096_G_A_chr15:83263173_G_A_chr15:83263542_T_G_chr15:83263632_G_C_chr15:83263656_A_G_chr15:83263662_T_C_chr15:83263686_A_T_chr15:83263716_G_A_chr15:83263726_G_A_chr15:83263729_G_A_chr15:83263740_G_A_chr15:83263774_G_A_chr15:83263808_G_T_chr15:83263971_C_A_chr15:83264017_G_A_chr15:83264095_T_G_chr15:83264147_G_A_chr15:83264328_G_A_chr15:83264440_C_T_chr15:83264460_T_C_chr15:83264539_T_C_chr15:83264553_A_G_chr15:83264731_C_T_chr15:83265379_G_T_chr15:83265393_T_C_chr15:83265506_T_C_chr15:83265530_G_A_chr15:83265561_T_C_chr15:83266878_C_G_chr15:83266886_G_A_chr15:83266986_G_A_chr15:83281549_G_A_chr15:83283337_GGGCTCCGGGTCTGGGCGGC_G;chr15:83263009_G_A;chr15:83263326_A_G;chr15:83263675_C_T	0.00216678141833057;0.000546757927989956;0.000708788983394087;0.000688509983394759	0.281015	0.330333	-0.027087	0.0251262	0.418972	0.279003	0.326536	-0.0273145	0.0252314
SLK_ENSG00000065613	0.421677	0	0	0	0	0	0	5	4	ultra_rare_collpase_chr10:103967150_T_TCGGCGC_chr10:103967160_C_T_chr10:103967758_A_C_chr10:103967788_GAGA_G_chr10:103967800_A_C_chr10:103968657_G_A_chr10:103990802_A_G_chr10:103999201_A_G_chr10:103999224_A_G_chr10:104001526_A_G_chr10:104001562_A_G_chr10:104002190_C_T_chr10:104002491_A_T_chr10:104002604_G_C_chr10:104002988_G_C_chr10:104003394_A_G_chr10:104003414_A_G_chr10:104003444_G_C_chr10:104003445_C_T_chr10:104005571_G_A_chr10:104005573_C_G_chr10:104005618_G_A_chr10:104005925_C_T_chr10:104006033_A_G_chr10:104008243_C_T_chr10:104008288_C_T_chr10:104008346_G_A_chr10:104009846_T_G_chr10:104013636_T_G_chr10:104018171_T_A_chr10:104018810_G_A_chr10:104018817_G_A_chr10:104018897_C_T_chr10:104020560_C_T_chr10:104020594_G_A_chr10:104021609_T_C_chr10:104021647_C_T_chr10:104025633_T_TG_chr10:104032256_T_A_chr10:104032269_C_T_chr10:104032278_T_C_chr10:104033255_A_G_chr10:104033268_C_T_chr10:104033290_C_G_chr10:104033301_C_T_chr10:104033939_A_T_chr10:104033965_C_G_chr10:104033981_T_C_chr10:104034136_C_T_chr10:104034137_C_T_chr10:104034142_G_C;chr10:103967904_G_C;chr10:103999943_C_A;chr10:104002686_C_T;chr10:104005672_G_A;chr10:104008279_G_A;chr10:104010824_T_G;chr10:104021689_C_G;chr10:104021699_A_C	0.00222753229921834;0.00030377901089554;0.000324017820980154;0.000789761451541047;0.000749260864282532;0.000324004698068122;0.000243003523551091;0.000283515593357635;0.000830262038799563	0.266791	0.966592	-0.021411	0.0192808	0.419118	0.264976	0.965776	-0.0215741	0.019354
KAT8_ENSG00000103510	0.421678	0	0	0	0	0	0	1	1	ultra_rare_collpase_chr16:31117796_G_A_chr16:31117815_C_A_chr16:31117819_G_A_chr16:31117821_C_A_chr16:31120443_G_A_chr16:31127088_G_A_chr16:31127222_A_G_chr16:31127343_G_A_chr16:31128090_A_G_chr16:31130056_C_T_chr16:31130122_C_T_chr16:31130495_C_T_chr16:31130597_A_G_chr16:31131224_C_G_chr16:31131514_A_G_chr16:31132137_C_T_chr16:31132149_C_T_chr16:31132247_C_T_chr16:31132275_C_T_chr16:31132322_C_T_chr16:31132335_C_T_chr16:31132493_G_A_chr16:31132541_C_T_chr16:31132769_G_A_chr16:31133237_G_C_chr16:31133361_C_T;chr16:31132853_G_T	0.00107326556235065;0.000324030944955243	0.31492	0.452697	-0.0417895	0.0415836	0.419434	0.313084	0.450347	-0.0421077	0.0417415
HERC4_ENSG00000148634	0.421691	0	0	0	0	0	0	2	2	ultra_rare_collpase_chr10:67925118_C_T_chr10:67925147_G_A_chr10:67932715_G_C_chr10:67932779_G_T_chr10:67940948_T_C_chr10:67941023_T_C_chr10:67954735_T_C_chr10:67955039_C_T_chr10:67966757_T_C_chr10:67988712_A_T_chr10:67988751_A_G_chr10:67992232_T_C_chr10:68014061_C_A_chr10:68014156_T_C_chr10:68014183_C_T_chr10:68033962_T_C_chr10:68034127_A_T_chr10:68038116_T_C_chr10:68044459_C_T_chr10:68067139_T_C_chr10:68067244_A_G_chr10:68072999_C_T_chr10:68075213_A_G_chr10:68075303_G_A_chr10:68075320_G_C_chr10:68075327_G_A_chr10:68075336_G_A;chr10:67959168_G_A;chr10:68067235_T_G;chr10:68075328_G_C	0.00157952290308209;0.000283504110809607;0.000526507634360698;0.000223704547303343	0.479899	0.283768	-0.0207429	0.0293615	0.419214	0.478066	0.280382	-0.0209163	0.0294838
CFAP52_ENSG00000166596	0.421697	0	0	0	0	0	0	3	1	ultra_rare_collpase_chr17:9585823_T_C_chr17:9585829_C_T_chr17:9585890_A_C_chr17:9585901_G_A_chr17:9585940_G_A_chr17:9586743_C_T_chr17:9586791_A_G_chr17:9586825_A_G_chr17:9594204_G_A_chr17:9594240_C_T_chr17:9594267_C_A_chr17:9598259_G_A_chr17:9600112_GAT_G_chr17:9608125_T_C_chr17:9608176_G_A_chr17:9612349_C_T_chr17:9612350_G_A_chr17:9612373_G_A_chr17:9612389_C_T_chr17:9612428_C_T_chr17:9628745_C_G_chr17:9628760_G_A_chr17:9628804_CA_C_chr17:9632917_G_A_chr17:9632932_C_T_chr17:9632977_G_A_chr17:9632983_G_A_chr17:9633014_G_A_chr17:9635448_A_C_chr17:9635519_G_A_chr17:9635528_G_A_chr17:9638610_C_T_chr17:9638611_G_A_chr17:9638628_A_G_chr17:9638644_C_T_chr17:9638697_G_A_chr17:9643172_C_T;chr17:9585890_A_AAGC;chr17:9585946_G_A;chr17:9638665_A_G	0.001336519379531;0.00036490431397989;0.000222888636732047;0.000303766707168894	0.282655	0.288381	0.0345965	0.0322015	0.412746	0.278618	0.280425	0.0351818	0.0324726
STARD10_ENSG00000214530	0.421709	0	0	0	0	0	0	0	2	ultra_rare_collpase_chr11:72752425_C_T_chr11:72752427_A_C_chr11:72752429_C_A_chr11:72754753_G_A_chr11:72754928_TCGCCGCCCG_T_chr11:72754953_CCT_C_chr11:72754965_C_T_chr11:72755103_C_T_chr11:72755128_C_T_chr11:72755750_G_A_chr11:72755753_C_G_chr11:72757779_C_T_chr11:72757851_C_T_chr11:72757877_G_A_chr11:72757879_G_T_chr11:72758589_G_A_chr11:72758597_A_G_chr11:72758629_C_A_chr11:72759249_C_T_chr11:72759269_C_T_chr11:72759294_C_T_chr11:72759315_G_A_chr11:72759323_A_G_chr11:72759339_C_T_chr11:72759378_G_A_chr11:72773451_T_C_chr11:72773488_G_A_chr11:72780998_C_T_chr11:72781067_C_T_chr11:72781079_A_C_chr11:72781083_G_A_chr11:72781124_C_T_chr11:72781126_C_T_chr11:72781148_C_A_chr11:72781198_C_T_chr11:72781261_G_A_chr11:72781267_G_A_chr11:72781278_C_A_chr11:72781878_C_G_chr11:72781884_T_G_chr11:72781922_GC_G_chr11:72786484_G_A;chr11:72759273_C_T	0.00176177554574541;0.000708788983394087	0.518406	0.311313	-0.0196646	0.0304498	0.418141	0.516609	0.308378	-0.0198339	0.0305805
UNC93A_ENSG00000112494	0.42171	0	0	0	0	0	0	1	2	ultra_rare_collpase_chr6:167291554_A_G_chr6:167294605_C_T_chr6:167294632_A_C_chr6:167294649_T_C_chr6:167294653_T_C_chr6:167296063_G_T_chr6:167296069_G_A_chr6:167296075_G_A_chr6:167296232_C_T_chr6:167297989_T_G_chr6:167298070_G_T_chr6:167303918_G_A_chr6:167304054_A_G_chr6:167304084_C_T_chr6:167305951_G_A_chr6:167306039_T_C_chr6:167306051_G_A_chr6:167307869_T_C_chr6:167307886_G_A_chr6:167315195_G_A_chr6:167315220_A_T_chr6:167315231_G_A_chr6:167315232_C_T_chr6:167315240_C_T_chr6:167315241_G_A_chr6:167315253_C_T_chr6:167315306_A_C;chr6:167291515_T_C;chr6:167304060_G_A	0.00131626908590175;0.000607533414337789;0.000222753229921834	0.295894	0.318639	0.0333317	0.0318879	0.409533	0.289248	0.306485	0.0342621	0.0323296
CSNK1G2_ENSG00000133275	0.421812	0	0	0	0	0	0	0	1	ultra_rare_collpase_chr19:1942178_G_A_chr19:1969745_C_T_chr19:1969774_T_C_chr19:1969839_G_A_chr19:1969846_G_A_chr19:1969870_C_T_chr19:1969914_G_A_chr19:1978752_T_G_chr19:1978862_A_G_chr19:1978950_G_A_chr19:1979001_A_C_chr19:1979072_A_G_chr19:1979207_A_C_chr19:1979226_G_A_chr19:1979371_C_T_chr19:1979392_A_G_chr19:1979507_C_T_chr19:1979516_G_A_chr19:1979632_G_T_chr19:1979809_A_G_chr19:1979924_C_T_chr19:1980192_C_T	0.000911263	NA	NA	NA	NA	0.419923	NA	NA	NA	NA
MTX1_ENSG00000173171	0.421901	0	0	0	0	0	2	1	1	ultra_rare_collpase_chr1:155204879_C_T_chr1:155204912_G_A_chr1:155205125_T_C_chr1:155205156_G_T_chr1:155205239_T_C_chr1:155205241_C_T_chr1:155205299_G_A_chr1:155206227_C_T_chr1:155206238_C_T_chr1:155206243_G_A_chr1:155206254_G_A_chr1:155206296_G_A_chr1:155206298_C_T_chr1:155206331_G_T_chr1:155206347_G_A_chr1:155206376_C_T_chr1:155206377_G_A_chr1:155206379_G_A_chr1:155207024_G_A_chr1:155207821_G_A_chr1:155207824_A_C_chr1:155207855_C_A_chr1:155208736_G_T_chr1:155208760_C_T_chr1:155208769_C_T_chr1:155208790_C_G_chr1:155208819_A_AC_chr1:155209187_G_A_chr1:155209224_A_C_chr1:155209232_C_T_chr1:155210347_C_T_chr1:155210384_C_G_chr1:155210387_G_C_chr1:155210565_C_T_chr1:155212131_A_G_chr1:155212167_C_T_chr1:155212401_T_C_chr1:155212418_G_A_chr1:155212430_C_T_chr1:155212433_A_C_chr1:155212485_G_A_chr1:155212493_C_T_chr1:155212508_C_T_chr1:155212529_G_A_chr1:155212547_G_A_chr1:155212561_G_T_chr1:155212710_G_A_chr1:155212731_C_G_chr1:155212753_GTTC_G;chr1:155206289_G_C;chr1:155212452_T_C;chr1:155212494_G_A	0.00206552995018428;0.000202511138112596;0.00022277127465673;0.000202527543745949	0.487655	0.297408	0.0206862	0.0298053	0.4181	0.48572	0.294464	0.0208705	0.0299377
CBL_ENSG00000110395	0.421969	0	0	0	0	0	0	4	3	ultra_rare_collpase_chr11:119206510_C_A_chr11:119206522_GCACCACCAC_G_chr11:119206855_CCAGA_C_chr11:119232432_T_C_chr11:119232538_C_T_chr11:119232542_C_T_chr11:119271851_C_T_chr11:119273872_A_G_chr11:119273920_A_G_chr11:119274902_C_T_chr11:119274922_C_T_chr11:119278541_G_A_chr11:119278580_C_T_chr11:119278601_G_T_chr11:119278642_A_G_chr11:119278645_TATG_T_chr11:119278676_A_T_chr11:119278706_G_T_chr11:119278712_A_C_chr11:119285000_C_T_chr11:119285014_C_T_chr11:119285021_C_T_chr11:119285036_T_C_chr11:119285048_C_T_chr11:119285101_G_A_chr11:119285220_C_T_chr11:119285247_A_T_chr11:119285312_C_T_chr11:119285313_G_A_chr11:119285348_A_G_chr11:119285360_C_T_chr11:119285378_C_T_chr11:119285402_C_T_chr11:119285475_G_T_chr11:119287852_A_C_chr11:119287907_C_T_chr11:119287934_C_G_chr11:119296967_G_A_chr11:119296989_C_T_chr11:119297034_G_A_chr11:119297436_A_G_chr11:119298465_C_T_chr11:119298469_G_A_chr11:119298499_C_T_chr11:119298507_G_T_chr11:119299546_G_A_chr11:119299674_C_A_chr11:119299737_C_T_chr11:119306895_A_G_chr11:119306897_A_G_chr11:119307008_G_A_chr11:119307943_TACAG_T_chr11:119308045_A_T_chr11:119308046_A_T_chr11:119308125_A_G_chr11:119309901_G_A_chr11:119310359_G_A_chr11:119310365_C_T_chr11:119310382_G_C_chr11:119310402_C_T_chr11:119310441_C_T_chr11:119310449_C_T_chr11:119310792_C_T_chr11:119310801_T_C_chr11:119310810_T_C_chr11:119310820_C_T_chr11:119310828_A_C_chr11:119310871_C_T_chr11:119311086_T_C_chr11:119311098_G_T_chr11:119311107_G_A_chr11:119311108_C_T_chr11:119311120_G_A_chr11:119311330_G_A_chr11:119311367_C_T_chr11:119311415_C_T_chr11:119311535_C_T_chr11:119311576_G_A_chr11:119311820_C_T_chr11:119311838_G_A_chr11:119311847_C_T_chr11:119311876_C_T_chr11:119311889_C_T_chr11:119312052_C_T_chr11:119312314_C_A_chr11:119312340_C_T_chr11:119312341_G_A_chr11:119312359_G_A_chr11:119312404_C_T_chr11:119312561_C_G_chr11:119312586_C_T_chr11:119312589_G_A_chr11:119312594_C_T_chr11:119312645_G_A_chr11:119312827_G_A;chr11:119206937_T_TG;chr11:119278645_T_TATG;chr11:119297446_C_T;chr11:119310386_T_G;chr11:119311877_G_A;chr11:119311898_G_A	0.00409055931311004;0.000891915997729668;0.000222762251923856;0.000303754404438864;0.000283504110809607;0.000283515593357635;0.000465756753472925	0.276696	0.585963	-0.0228797	0.0210335	0.419483	0.274884	0.582137	-0.0230529	0.021113
IFIT1B_ENSG00000204010	0.422048	0	0	0	0	0	0	0	1	ultra_rare_collpase_chr10:89383498_A_C_chr10:89383636_T_C_chr10:89383666_T_A_chr10:89383720_T_A_chr10:89383770_G_A_chr10:89383789_G_A_chr10:89383860_A_T_chr10:89383872_C_T_chr10:89384007_C_T_chr10:89384068_A_T_chr10:89384097_C_T_chr10:89384104_A_G_chr10:89384142_G_A_chr10:89384143_C_T_chr10:89384157_C_T_chr10:89384404_A_C_chr10:89384466_G_A_chr10:89384694_G_A	0.000931514	NA	NA	NA	NA	0.420302	NA	NA	NA	NA
RPL10L_ENSG00000165496	0.422099	0	0	0	0	0	0	0	1	ultra_rare_collpase_chr14:46651241_G_T_chr14:46651244_T_C_chr14:46651253_G_A_chr14:46651258_G_C_chr14:46651271_T_C_chr14:46651322_G_A_chr14:46651351_A_G_chr14:46651354_C_T_chr14:46651364_T_G_chr14:46651391_G_A_chr14:46651397_C_CT_chr14:46651444_C_T_chr14:46651445_G_A_chr14:46651519_T_C_chr14:46651569_T_G_chr14:46651585_T_C_chr14:46651606_T_A_chr14:46651635_A_C_chr14:46651666_C_T_chr14:46651676_G_A_chr14:46651724_G_A	0.000830262	NA	NA	NA	NA	0.420233	NA	NA	NA	NA
GCNT1_ENSG00000187210	0.422111	0	0	0	0	0	0	2	1	ultra_rare_collpase_chr9:76459102_TCGCGCAGGTGGG_T_chr9:76502520_G_A_chr9:76502596_A_AG_chr9:76502635_G_A_chr9:76502646_A_G_chr9:76502655_G_A_chr9:76502669_G_C_chr9:76502761_T_C_chr9:76502796_C_G_chr9:76502856_G_A_chr9:76502904_A_G_chr9:76502923_G_A_chr9:76502955_C_T_chr9:76503010_G_A_chr9:76503036_A_G_chr9:76503183_AAC_A_chr9:76503249_G_A_chr9:76503267_G_A_chr9:76503379_C_T_chr9:76503409_ATCTG_A_chr9:76503549_T_C_chr9:76503568_A_G_chr9:76592144_T_C;chr9:76459122_G_A;chr9:76502640_C_T	0.000931513506945851;0.000364549578742709;0.000263253817180349	0.29135	0.610724	-0.0415285	0.0393573	0.419949	0.28967	0.608152	-0.0418187	0.0394946
ZNF627_ENSG00000198551	0.422121	0	0	0	0	0	0	0	1	ultra_rare_collpase_chr19:11614552_C_T_chr19:11614570_A_T_chr19:11614606_T_C_chr19:11616972_C_T_chr19:11617003_A_G_chr19:11617134_C_T_chr19:11617248_A_G_chr19:11617269_T_C_chr19:11617315_G_A_chr19:11617410_G_A_chr19:11617415_G_T_chr19:11617491_A_G_chr19:11617608_G_A_chr19:11617722_C_T_chr19:11617791_C_T	0.000789761	NA	NA	NA	NA	0.419965	NA	NA	NA	NA
AGTRAP_ENSG00000177674	0.422147	0	0	0	0	0	0	0	1	ultra_rare_collpase_chr1:11736215_C_T_chr1:11736219_C_G_chr1:11745806_A_T_chr1:11747442_G_A_chr1:11747484_C_T_chr1:11747501_G_A_chr1:11747519_C_T_chr1:11747534_G_A_chr1:11748493_G_A_chr1:11748503_G_A_chr1:11748545_C_T_chr1:11748558_CT_C_chr1:11748578_G_A_chr1:11748580_G_C_chr1:11748583_C_T	0.000870763	NA	NA	NA	NA	0.420243	NA	NA	NA	NA
UAP1_ENSG00000117143	0.422205	0	0	0	0	0	0	2	2	ultra_rare_collpase_chr1:162566126_C_T_chr1:162566288_C_T_chr1:162566289_G_T_chr1:162576920_C_T_chr1:162576921_G_A_chr1:162579511_A_C_chr1:162579543_G_A_chr1:162581307_C_T_chr1:162581308_G_A_chr1:162581412_C_T_chr1:162587521_G_A_chr1:162587568_G_C_chr1:162587592_G_C_chr1:162590493_G_A_chr1:162590510_C_T_chr1:162597848_A_G_chr1:162599317_T_A;chr1:162576866_A_T;chr1:162590492_C_T;chr1:162599287_T_C	0.000567008221619213;0.000243003523551091;0.000526507634360698;0.000263253817180349	0.28407	0.848492	-0.0412283	0.0384872	0.420124	0.282465	0.846929	-0.0415038	0.0386155
ADAMTSL3_ENSG00000156218	0.422238	0	0	0	0	0	0	5	4	ultra_rare_collpase_chr15:83654863_C_T_chr15:83654882_G_T_chr15:83654894_A_T_chr15:83654899_A_G_chr15:83654913_T_C_chr15:83654942_G_GC_chr15:83654943_C_T_chr15:83655781_C_T_chr15:83655788_G_T_chr15:83704492_A_T_chr15:83704494_C_T_chr15:83704498_A_G_chr15:83739836_A_G_chr15:83773538_C_T_chr15:83773631_C_T_chr15:83799516_T_C_chr15:83819827_CAGA_C_chr15:83819998_C_G_chr15:83838086_C_T_chr15:83838152_G_A_chr15:83838158_G_C_chr15:83838179_C_T_chr15:83838216_G_A_chr15:83843587_A_G_chr15:83858802_G_A_chr15:83858819_G_A_chr15:83858828_C_T_chr15:83870906_G_A_chr15:83885101_A_C_chr15:83885155_A_G_chr15:83890144_C_T_chr15:83890177_C_T_chr15:83891360_C_A_chr15:83892686_G_T_chr15:83892715_G_A_chr15:83892764_A_T_chr15:83892823_C_T_chr15:83897876_C_T_chr15:83897877_G_A_chr15:83897918_G_A_chr15:83897988_C_T_chr15:83913165_C_T_chr15:83913184_C_T_chr15:83913223_G_T_chr15:83913240_G_A_chr15:83923972_G_T_chr15:83923984_C_T_chr15:83924023_T_G_chr15:83924030_C_G_chr15:83942616_G_A_chr15:83942951_C_T_chr15:83942952_G_A_chr15:83942964_C_T_chr15:83942980_G_T_chr15:83942984_C_G_chr15:83942991_A_G_chr15:83943018_C_T_chr15:83943051_C_T_chr15:83970548_A_G_chr15:83970553_C_T_chr15:83970556_C_T_chr15:83982273_A_T_chr15:83982416_G_A_chr15:83982483_G_T_chr15:83982500_C_T_chr15:83982611_C_T_chr15:83982623_G_T_chr15:83982627_A_G_chr15:83982629_C_T_chr15:83982873_C_T_chr15:83982968_G_A_chr15:83983007_G_A_chr15:83983206_C_G_chr15:83983317_A_G_chr15:83983319_G_A_chr15:83988701_G_A_chr15:83988702_A_T_chr15:83988731_C_A_chr15:83991097_A_G_chr15:84014619_T_C_chr15:84014650_A_T_chr15:84014662_A_T_chr15:84014713_T_A_chr15:84021548_C_A_chr15:84025278_G_A_chr15:84025296_C_T_chr15:84025297_G_A_chr15:84025356_G_C_chr15:84025374_C_T_chr15:84025434_C_T_chr15:84031333_A_G_chr15:84031344_C_T_chr15:84031377_C_T_chr15:84036877_G_A_chr15:84036946_A_T_chr15:84037727_G_C_chr15:84037752_G_C;chr15:83739830_T_C;chr15:83838114_G_A;chr15:83892716_T_C;chr15:83913243_C_T;chr15:83942921_G_A;chr15:83943033_G_A;chr15:84036829_G_C;chr15:84037792_T_C	0.00433356283666113;0.00022277127465673;0.000222780298120544;0.000243013365735115;0.000405005872585152;0.000708760277024017;0.000648009396136244;0.000303754404438864;0.000668286755771567	0.268168	0.82197	-0.0204294	0.0184498	0.419402	0.266168	0.818738	-0.0206008	0.0185271
WDYHV1_ENSG00000156795	0.42225	0	0	0	0	0	0	0	1	ultra_rare_collpase_chr8:123416899_C_T_chr8:123416918_C_T_chr8:123416934_T_C_chr8:123416936_A_T_chr8:123427956_T_C_chr8:123427992_A_G_chr8:123429983_A_C_chr8:123429990_T_C_chr8:123436505_A_G_chr8:123436513_G_A_chr8:123436537_CT_C_chr8:123436541_T_G_chr8:123437263_G_A_chr8:123437298_G_T_chr8:123437305_C_T_chr8:123441312_A_G	0.00066826	NA	NA	NA	NA	0.420475	NA	NA	NA	NA
ART3_ENSG00000156219	0.422318	0	0	0	0	0	0	0	1	ultra_rare_collpase_chr4:76074590_G_A_chr4:76074621_A_G_chr4:76081845_A_G_chr4:76081983_T_C_chr4:76082050_T_A_chr4:76082055_T_C_chr4:76082064_G_A_chr4:76082107_C_T_chr4:76082131_G_A_chr4:76082153_C_G_chr4:76082157_T_A_chr4:76082367_A_C_chr4:76082372_C_A_chr4:76100798_A_AG_chr4:76104626_C_T	0.000850512	NA	NA	NA	NA	0.420275	NA	NA	NA	NA
NTF4_ENSG00000225950	0.422342	0	0	0	0	0	0	0	1	ultra_rare_collpase_chr19:49061372_C_T_chr19:49061381_C_T_chr19:49061400_C_T_chr19:49061418_G_A_chr19:49061471_T_C_chr19:49061601_G_A_chr19:49061646_C_G_chr19:49061721_C_T_chr19:49061760_G_A_chr19:49061769_G_A	0.00068851	NA	NA	NA	NA	0.420633	NA	NA	NA	NA
BICD2_ENSG00000185963	0.422361	0	0	0	0	0	0	1	1	ultra_rare_collpase_chr9:92715186_A_G_chr9:92715207_C_T_chr9:92715222_T_C_chr9:92715270_T_C_chr9:92715293_C_T_chr9:92715294_G_A_chr9:92715303_G_A_chr9:92715372_T_C_chr9:92715383_G_A_chr9:92715392_G_A_chr9:92715426_G_A_chr9:92715461_C_T_chr9:92717810_T_C_chr9:92717863_T_C_chr9:92717874_C_A_chr9:92717876_T_A_chr9:92717883_C_G_chr9:92717913_C_G_chr9:92718681_C_T_chr9:92718682_G_A_chr9:92718699_G_A_chr9:92718705_C_T_chr9:92718822_G_A_chr9:92718904_G_A_chr9:92718907_G_A_chr9:92718949_G_A_chr9:92719089_C_A_chr9:92719111_C_T_chr9:92719144_G_A_chr9:92719164_T_C_chr9:92719168_G_A_chr9:92719228_G_A_chr9:92719297_G_A_chr9:92719395_T_C_chr9:92719449_C_T_chr9:92719453_G_A_chr9:92719479_C_T_chr9:92719480_G_A_chr9:92719516_G_A_chr9:92719518_G_A_chr9:92719551_G_A_chr9:92720365_C_T_chr9:92720373_G_T_chr9:92720484_T_C_chr9:92720610_C_T_chr9:92720722_G_A_chr9:92720724_T_C_chr9:92722660_T_C_chr9:92722745_G_A_chr9:92722766_C_T_chr9:92722777_C_T_chr9:92729056_G_A_chr9:92729073_G_A_chr9:92729091_C_T_chr9:92729122_G_T_chr9:92729130_C_T_chr9:92729182_G_A_chr9:92764560_T_G_chr9:92764666_T_C_chr9:92764826_GCCGCCCTGCCCCGACGGCCGC_G;chr9:92719576_G_A	0.00255153699728646;0.000243013365735115	0.41222	0.331488	0.0256165	0.03124	0.419912	0.410489	0.32947	0.0258068	0.0313558
DSC2_ENSG00000134755	0.42237	0	0	0	0	0	0	1	3	ultra_rare_collpase_chr18:31068085_T_C_chr18:31068118_G_A_chr18:31068130_G_A_chr18:31068304_ATTGT_A_chr18:31068307_G_A_chr18:31068369_T_C_chr18:31068904_C_T_chr18:31069010_G_A_chr18:31069067_C_T_chr18:31070770_T_C_chr18:31070785_C_T_chr18:31070838_G_A_chr18:31071792_A_C_chr18:31074892_G_A_chr18:31079951_A_G_chr18:31080181_G_A_chr18:31080301_T_C_chr18:31080351_G_A_chr18:31082410_A_C_chr18:31082934_G_A_chr18:31082946_G_T_chr18:31082985_T_C_chr18:31083026_T_G_chr18:31086617_T_C_chr18:31086664_A_G_chr18:31086682_C_T_chr18:31086683_G_A_chr18:31086716_T_C_chr18:31087798_T_C_chr18:31087815_T_C_chr18:31089461_C_T_chr18:31089581_G_A_chr18:31089591_G_T_chr18:31091107_C_T_chr18:31091108_G_A_chr18:31092169_T_C_chr18:31092283_A_C_chr18:31093564_C_T_chr18:31093580_C_T_chr18:31101968_C_T_chr18:31102161_T_C;chr18:31068134_C_T;chr18:31086611_C_T;chr18:31102397_G_A	0.00210603053744279;0.000587258515248471;0.000931513506945851;0.000222753229921834	0.303057	0.286212	-0.02623	0.0254684	0.41789	0.301046	0.282768	-0.0264489	0.0255744
HOGA1_ENSG00000241935	0.422419	0	0	0	0	0	0	2	1	ultra_rare_collpase_chr10:97584911_C_T_chr10:97596863_T_G_chr10:97598784_T_G_chr10:97598829_G_A_chr10:97598832_T_A_chr10:97598852_C_T_chr10:97598853_G_A_chr10:97599113_C_T_chr10:97599173_G_A_chr10:97599744_T_A_chr10:97599765_C_T_chr10:97599806_G_A_chr10:97599820_T_C_chr10:97600055_T_A_chr10:97600131_C_T_chr10:97601877_G_A_chr10:97601880_C_G_chr10:97601947_A_T_chr10:97601967_C_T;chr10:97601871_G_A;chr10:97601932_C_T	0.000911263213316593;0.00034425499169738;0.000222762251923856	0.292412	0.596094	-0.0416119	0.0395233	0.420054	0.290577	0.593255	-0.0419296	0.0396739
NLRP9_ENSG00000185792	0.422439	0	0	0	0	0	0	0	2	ultra_rare_collpase_chr19:55715196_G_A_chr19:55716816_A_G_chr19:55732619_C_T_chr19:55732809_C_A_chr19:55733023_A_G_chr19:55733083_G_A_chr19:55733176_G_A_chr19:55733217_T_C_chr19:55733284_A_C_chr19:55733308_A_G_chr19:55733355_G_GT_chr19:55738355_G_A;chr19:55738355_G_GA	0.000506257340731441;0.000951763800575108	0.311554	0.53335	-0.0417247	0.0412313	0.419869	0.309448	0.530509	-0.0420893	0.041411
UBQLN4_ENSG00000160803	0.422468	0	0	0	0	0	0	1	1	ultra_rare_collpase_chr1:156041630_G_A_chr1:156041648_C_T_chr1:156041649_G_A_chr1:156042212_C_T_chr1:156042788_C_T_chr1:156042818_T_G_chr1:156042820_C_T_chr1:156042909_C_A_chr1:156044117_G_A_chr1:156044160_G_A_chr1:156044211_G_T_chr1:156048541_G_A_chr1:156048551_G_A_chr1:156048644_G_A;chr1:156042805_G_A	0.000486007047102183;0.000222753229921834	0.384303	0.313288	0.0539546	0.0620171	0.419693	0.382689	0.311017	0.0543218	0.0622277
SH2D7_ENSG00000183476	0.422487	0	0	0	0	0	0	0	1	ultra_rare_collpase_chr15:78092702_C_T_chr15:78092756_C_T_chr15:78094109_C_G_chr15:78094117_C_T_chr15:78094141_C_T_chr15:78094162_G_A_chr15:78094173_C_T_chr15:78094198_A_G_chr15:78097945_C_T_chr15:78097946_G_A_chr15:78097951_T_C_chr15:78097960_A_G_chr15:78097969_C_T_chr15:78097975_C_T_chr15:78097978_C_T_chr15:78098090_C_A_chr15:78098092_C_T_chr15:78098404_T_G_chr15:78098548_A_T_chr15:78101559_G_T	0.000830262	NA	NA	NA	NA	0.420027	NA	NA	NA	NA
POU1F1_ENSG00000064835	0.422544	0	0	0	0	0	0	0	1	ultra_rare_collpase_chr3:87261289_G_A_chr3:87261315_A_G_chr3:87262223_G_T_chr3:87264285_T_C_chr3:87264389_C_T_chr3:87264426_C_T_chr3:87264503_G_T_chr3:87273352_A_G_chr3:87276359_A_G	0.000587259	NA	NA	NA	NA	0.419931	NA	NA	NA	NA
LBX1_ENSG00000138136	0.422555	0	0	0	0	0	1	2	2	ultra_rare_collpase_chr10:101226215_C_G_chr10:101226235_G_A_chr10:101226439_T_A_chr10:101226450_G_A_chr10:101226452_A_G_chr10:101226453_C_T_chr10:101226455_A_G_chr10:101226978_G_T_chr10:101227113_G_A_chr10:101227281_C_T_chr10:101227293_C_T_chr10:101227332_G_C_chr10:101227392_G_T_chr10:101227413_G_A_chr10:101227427_G_A_chr10:101227472_G_A_chr10:101227496_G_A_chr10:101227755_T_C_chr10:101228494_C_T_chr10:101228552_C_T_chr10:101228587_C_G_chr10:101228602_G_A_chr10:101228605_A_T_chr10:101228645_C_T_chr10:101228743_G_A_chr10:101228745_G_A_chr10:101228781_C_T_chr10:101228796_C_T_chr10:101228850_C_T_chr10:101229049_G_A_chr10:101229050_C_A_chr10:101229059_G_A_chr10:101229066_C_G_chr10:101229090_A_G_chr10:101229215_G_A_chr10:101229216_C_G_chr10:101229242_C_T_chr10:101229278_T_C_chr10:101229422_CCT_C_chr10:101229427_C_T_chr10:101229444_A_C_chr10:101229447_CTCTG_C_chr10:101229468_G_T_chr10:101229481_G_A_chr10:101229587_G_A_chr10:101229592_T_G_chr10:101229610_T_C_chr10:101229657_A_C;chr10:101226497_G_T;chr10:101227403_G_T;chr10:101227760_C_A;chr10:101229502_C_G	0.00273378963994978;0.000405005872585152;0.000324030944955243;0.000810208628721896;0.000202527543745949	0.855609	0.277913	-0.00409705	0.0225154	0.395388	0.852699	0.25897	-0.0042605	0.0229458
TMC1_ENSG00000165091	0.422585	0	0	0	0	0	0	3	3	ultra_rare_collpase_chr9:72648655_C_A_chr9:72688711_CA_C_chr9:72694609_G_A_chr9:72694671_A_G_chr9:72694674_G_A_chr9:72694681_A_G_chr9:72696732_A_G_chr9:72700525_G_A_chr9:72700595_C_T_chr9:72700620_G_A_chr9:72700633_G_T_chr9:72735151_T_C_chr9:72740138_A_G_chr9:72742463_G_A_chr9:72742487_C_T_chr9:72751857_T_G_chr9:72751859_G_A_chr9:72751933_T_A_chr9:72754828_G_A_chr9:72754840_G_A_chr9:72772461_C_T_chr9:72772467_A_G_chr9:72772501_A_G_chr9:72772555_C_G_chr9:72788352_A_G_chr9:72788364_G_A_chr9:72788422_A_G_chr9:72788449_A_G_chr9:72788472_A_G_chr9:72788473_T_C_chr9:72789193_T_G_chr9:72789195_G_C_chr9:72789207_G_A_chr9:72789234_T_A_chr9:72789265_A_C_chr9:72789273_G_T_chr9:72789292_C_G_chr9:72789322_G_A_chr9:72791956_A_C_chr9:72791962_A_C_chr9:72791970_A_T_chr9:72791973_G_A_chr9:72791994_C_T_chr9:72791995_G_A_chr9:72791998_T_C_chr9:72792219_A_G_chr9:72792236_G_A_chr9:72792321_G_A_chr9:72805401_T_A_chr9:72816155_G_A_chr9:72820936_A_G_chr9:72820979_A_G_chr9:72826892_T_A_chr9:72826895_T_C_chr9:72826909_G_C_chr9:72826915_G_A_chr9:72826934_C_T_chr9:72830459_T_C_chr9:72830498_C_T_chr9:72830513_A_G_chr9:72830652_C_T_chr9:72830653_G_A_chr9:72830659_A_G_chr9:72830667_G_T_chr9:72830676_C_T_chr9:72835965_C_T_chr9:72835966_G_A;chr9:72742462_C_T;chr9:72789258_C_T;chr9:72816213_A_G;chr9:72826888_G_C;chr9:72830465_A_T	0.00346280021060305;0.000324004698068122;0.000263264479546375;0.000546757927989956;0.000222753229921834;0.000708788983394087	0.278173	0.761434	0.0233947	0.0215732	0.420064	0.276329	0.758578	0.0235749	0.0216561
LIPF_ENSG00000182333	0.422696	0	0	0	0	0	0	0	1	ultra_rare_collpase_chr10:88664492_G_C_chr10:88668560_C_T_chr10:88669835_A_G_chr10:88669944_T_C_chr10:88675589_C_T_chr10:88676209_G_T_chr10:88678502_G_A_chr10:88678569_T_G	0.000648009	NA	NA	NA	NA	0.420956	NA	NA	NA	NA
TUNAR_ENSG00000250366	0.422717	0	0	0	0	0	2	1	0	ultra_rare_collpase_chr14:95876695_T_A_chr14:95922823_G_C_chr14:95922864_AAAAG_A_chr14:95922916_A_G_chr14:95922950_T_C;chr14:95877145_G_T;chr14:95877172_T_C	0.000202502936292576;0.000202527543745949;0.000263456549935149	0.611805	0.293068	0.0254342	0.0501168	0.361775	0.591421	0.244367	0.0284455	0.0529931
PTTG1IP_ENSG00000183255	0.422727	0	0	0	0	0	0	0	1	ultra_rare_collpase_chr21:44855226_TTCA_T_chr21:44855239_G_A_chr21:44856205_C_T_chr21:44856206_G_A_chr21:44856211_C_T_chr21:44856229_C_T_chr21:44856332_C_T_chr21:44856334_G_A_chr21:44865400_C_T_chr21:44873502_C_G_chr21:44873513_G_A_chr21:44873595_C_G	0.000486007	NA	NA	NA	NA	0.420096	NA	NA	NA	NA
KIAA1217_ENSG00000120549	0.422736	0	0	0	0	0	1	6	8	ultra_rare_collpase_chr10:23694885_A_G_chr10:23695216_G_T_chr10:23695218_G_T_chr10:23695251_T_G_chr10:23806574_A_G_chr10:24042358_A_T_chr10:24042378_A_G_chr10:24177828_A_G_chr10:24208216_T_C_chr10:24209065_T_C_chr10:24209208_A_C_chr10:24209317_G_T_chr10:24210177_G_T_chr10:24219668_C_T_chr10:24219676_C_T_chr10:24219737_G_A_chr10:24219743_T_A_chr10:24219773_G_A_chr10:24219806_C_A_chr10:24219817_C_T_chr10:24219818_G_A_chr10:24219835_C_G_chr10:24219857_A_G_chr10:24219868_G_A_chr10:24238831_G_C_chr10:24239214_A_T_chr10:24344539_A_G_chr10:24367183_T_C_chr10:24367197_C_T_chr10:24367214_T_A_chr10:24367428_T_C_chr10:24380846_T_C_chr10:24380876_G_A_chr10:24380942_C_T_chr10:24381008_G_A_chr10:24381050_C_T_chr10:24433006_C_G_chr10:24433072_C_T_chr10:24433114_A_G_chr10:24433153_G_A_chr10:24437322_G_A_chr10:24437332_G_A_chr10:24438369_G_A_chr10:24449370_C_A_chr10:24449374_A_G_chr10:24449384_TAA_T_chr10:24449394_G_A_chr10:24449425_C_T_chr10:24449447_C_T_chr10:24449615_A_G_chr10:24449653_A_G_chr10:24455068_T_C_chr10:24466495_A_G_chr10:24473282_G_A_chr10:24473322_C_A_chr10:24473361_C_T_chr10:24473387_C_T_chr10:24473447_G_C_chr10:24473454_G_C_chr10:24473477_G_A_chr10:24473582_G_A_chr10:24473589_G_A_chr10:24473670_G_A_chr10:24473688_G_A_chr10:24473738_C_G_chr10:24473757_C_T_chr10:24473783_T_C_chr10:24473832_T_C_chr10:24473861_G_A_chr10:24473898_C_T_chr10:24473931_C_T_chr10:24473954_C_T_chr10:24494598_C_T_chr10:24501495_C_T_chr10:24501496_G_A_chr10:24501505_C_T_chr10:24504706_T_G_chr10:24513287_T_A_chr10:24513361_C_T_chr10:24513362_G_A_chr10:24513368_G_A_chr10:24513377_T_G_chr10:24513385_G_A_chr10:24520181_G_A_chr10:24520202_G_A_chr10:24521823_C_T_chr10:24521826_A_G_chr10:24521877_A_G_chr10:24521895_C_T_chr10:24521926_G_A_chr10:24524348_G_A_chr10:24524402_G_A_chr10:24524423_G_A_chr10:24524477_G_A_chr10:24524519_C_T_chr10:24524744_A_G_chr10:24527940_C_T_chr10:24527970_A_G_chr10:24528015_A_C_chr10:24528030_T_G_chr10:24528039_C_T_chr10:24528047_A_C_chr10:24528060_C_T_chr10:24531845_C_T_chr10:24531878_C_T_chr10:24531893_C_T_chr10:24531904_C_T_chr10:24531905_G_A_chr10:24531908_G_A_chr10:24531920_C_T_chr10:24531926_C_T_chr10:24531941_C_T_chr10:24533088_G_A_chr10:24536832_G_A_chr10:24542662_T_C_chr10:24542681_C_G_chr10:24542720_C_T_chr10:24543052_A_T_chr10:24543133_G_T_chr10:24543241_G_T_chr10:24543394_A_C_chr10:24543519_G_A_chr10:24543630_C_T_chr10:24543631_G_A_chr10:24544038_C_T_chr10:24544074_G_A_chr10:24544135_G_A_chr10:24544299_G_A_chr10:24544319_G_T_chr10:24544372_C_G_chr10:24544419_G_C_chr10:24544456_C_T_chr10:24544465_C_A_chr10:24544507_A_G_chr10:24544516_C_A_chr10:24544562_G_A_chr10:24544863_T_C_chr10:24544991_G_A_chr10:24545003_C_T_chr10:24545056_A_G_chr10:24545131_A_T_chr10:24545867_C_T_chr10:24545960_C_G_chr10:24545984_C_T_chr10:24546001_T_C_chr10:24546040_T_A_chr10:24546068_A_G_chr10:24546113_A_G_chr10:24546117_T_A_chr10:24546118_C_T_chr10:24546124_T_C_chr10:24546152_C_T_chr10:24546176_C_T;chr10:24008907_A_G;chr10:24042295_C_A;chr10:24209018_G_A;chr10:24210223_G_A;chr10:24367161_A_G;chr10:24433145_A_G;chr10:24473391_C_G;chr10:24504495_A_C;chr10:24520208_G_T;chr10:24524390_A_G;chr10:24524564_T_C;chr10:24527982_A_G;chr10:24531917_T_C;chr10:24544005_A_G	0.00777611275363493;0.000283504110809607;0.000405005872585152;0.000384771162413933;0.000567008221619213;0.000222753229921834;0.000263253817180349;0.000465775617658971;0.000708788983394087;0.000202511138112596;0.000830262038799563;0.00052652895909275;0.000526507634360698;0.00042525616621441;0.000283504110809607	0.26511	0.476698	0.0161323	0.0144762	0.414144	0.26009	0.457218	0.016475	0.0146292
TENM1_ENSG00000009694	0.422768	0	0	0	0	0	2	2	4	ultra_rare_collpase_chrX:124378087_AG_A_chrX:124380389_A_G_chrX:124380440_A_G_chrX:124380515_G_A_chrX:124380757_G_A_chrX:124380796_C_T_chrX:124380849_A_G_chrX:124380861_C_T_chrX:124380862_G_A_chrX:124381050_T_C_chrX:124381069_G_A_chrX:124381117_C_T_chrX:124381237_C_T_chrX:124382708_G_A_chrX:124382743_T_G_chrX:124383750_G_A_chrX:124383921_C_T_chrX:124383995_C_T_chrX:124384042_C_T_chrX:124384137_G_A_chrX:124384341_C_T_chrX:124384348_T_C_chrX:124384350_T_C_chrX:124384361_T_A_chrX:124384398_C_T_chrX:124384408_T_C_chrX:124384528_C_T_chrX:124384776_T_C_chrX:124385710_C_T_chrX:124385728_T_C_chrX:124385766_G_T_chrX:124385877_C_T_chrX:124386033_C_T_chrX:124392087_C_G_chrX:124392092_C_G_chrX:124392309_T_C_chrX:124405077_T_G_chrX:124405121_C_A_chrX:124405221_C_T_chrX:124405246_G_A_chrX:124406330_A_G_chrX:124406457_G_A_chrX:124406460_G_A_chrX:124406479_C_T_chrX:124406609_A_T_chrX:124406944_A_C_chrX:124420318_C_T_chrX:124420483_G_T_chrX:124420488_C_T_chrX:124420566_G_A_chrX:124420600_T_C_chrX:124422454_G_A_chrX:124422485_G_A_chrX:124422585_C_G_chrX:124422615_G_C_chrX:124453399_C_T_chrX:124473264_A_T_chrX:124476809_A_G_chrX:124476877_A_G_chrX:124481767_C_T_chrX:124481816_T_C_chrX:124481854_G_A_chrX:124487252_G_A_chrX:124497046_G_A_chrX:124497116_C_T_chrX:124497154_T_C_chrX:124497198_T_C_chrX:124497226_G_A_chrX:124502412_G_A_chrX:124502573_T_C_chrX:124502574_T_C_chrX:124504373_T_C_chrX:124520545_C_A_chrX:124520624_C_T_chrX:124523467_T_C_chrX:124523468_C_A_chrX:124523615_C_T_chrX:124546907_T_G_chrX:124563752_G_C_chrX:124563760_T_C_chrX:124565375_C_T_chrX:124565467_C_T_chrX:124565513_T_A_chrX:124595992_T_G_chrX:124608437_T_C_chrX:124608467_T_A_chrX:124608523_T_C_chrX:124609002_A_G_chrX:124622633_T_G_chrX:124622799_T_A_chrX:124641835_A_G_chrX:124641947_T_C_chrX:124645244_G_A_chrX:124645294_T_G_chrX:124651950_T_G_chrX:124653769_G_A_chrX:124671713_C_T_chrX:124705162_G_A_chrX:124705216_G_A_chrX:124737020_G_A_chrX:124737038_G_A_chrX:124737042_C_G_chrX:124737062_C_T_chrX:124737063_G_A_chrX:124737072_T_C_chrX:124769307_T_G_chrX:124769367_T_C_chrX:124769488_T_C_chrX:124769525_G_A_chrX:124791602_G_A_chrX:124804064_A_G_chrX:124860514_G_A_chrX:124860557_A_C_chrX:124896043_C_T_chrX:124896044_G_A_chrX:124896187_A_G_chrX:124896203_C_T_chrX:124938897_A_G_chrX:124963675_A_G;chrX:124392341_T_C;chrX:124406379_C_T;chrX:124481753_C_T;chrX:124497214_G_C;chrX:124503643_A_G;chrX:124641944_C_T;chrX:124769262_T_G	0.00658134542950873;0.000567306913039955;0.00028383748276701;0.000223968725821558;0.000690748039494535;0.000202584984400956;0.000202699963514007;0.000607656471541422	0.771309	0.280975	0.00430896	0.0148246	0.418636	0.770426	0.277955	0.00434303	0.0148827
TRARG1_ENSG00000184811	0.422916	0	0	0	0	0	0	0	1	ultra_rare_collpase_chr17:1280089_C_T_chr17:1280161_G_A_chr17:1280198_C_A_chr17:1280258_C_T_chr17:1280278_T_C_chr17:1280347_G_A_chr17:1295494_C_T_chr17:1295502_C_A_chr17:1295512_G_C_chr17:1295527_G_A_chr17:1295542_C_T_chr17:1295543_G_A_chr17:1295548_G_T_chr17:1295551_C_T	0.000992264	NA	NA	NA	NA	0.42123	NA	NA	NA	NA
HUNK_ENSG00000142149	0.422962	0	0	0	0	0	0	1	2	ultra_rare_collpase_chr21:31873031_G_T_chr21:31873107_A_G_chr21:31873142_G_A_chr21:31873156_G_A_chr21:31873696_G_A_chr21:31873705_G_C_chr21:31873709_A_C_chr21:31873774_G_A_chr21:31873787_C_T_chr21:31873927_G_A_chr21:31873928_G_A_chr21:31924676_G_A_chr21:31924696_C_T_chr21:31924709_G_A_chr21:31928377_A_G_chr21:31946056_G_A_chr21:31968351_G_T_chr21:31974563_T_G_chr21:31974578_C_T_chr21:31974704_G_A_chr21:31983562_C_T_chr21:31990171_G_A_chr21:31995808_T_G_chr21:31995813_C_G_chr21:31995814_G_A_chr21:31995915_C_T_chr21:31995916_G_A_chr21:31995946_A_G_chr21:31998541_G_A_chr21:31998552_C_T_chr21:31998553_G_A_chr21:31998625_C_T_chr21:31998705_C_A_chr21:31998717_C_T_chr21:31998738_C_T_chr21:31998741_G_A_chr21:31998796_C_T_chr21:31998825_G_A_chr21:31998891_A_G_chr21:31998912_G_A_chr21:31998994_G_A_chr21:31998996_A_G_chr21:31999003_A_G_chr21:31999023_C_T_chr21:31999063_G_A_chr21:31999176_C_T;chr21:31873122_T_G;chr21:31924675_C_T	0.00184277672026244;0.000222780298120544;0.000769573494268703	0.625585	0.301697	0.0136474	0.0279689	0.418734	0.623986	0.298311	0.0137738	0.0280979
SH2B2_ENSG00000160999	0.42317	0	0	0	0	0	0	1	4	ultra_rare_collpase_chr7:102289942_A_T_chr7:102289952_C_T_chr7:102300621_G_A_chr7:102300734_T_C_chr7:102300737_C_T_chr7:102300752_A_G_chr7:102301023_C_A_chr7:102301080_G_A_chr7:102301128_A_G_chr7:102301157_A_C_chr7:102301159_G_A_chr7:102306770_G_A_chr7:102306814_G_A_chr7:102308896_G_A_chr7:102314398_C_T_chr7:102314427_G_A_chr7:102314527_G_A_chr7:102314568_C_T_chr7:102314578_G_A_chr7:102314583_C_T_chr7:102314584_G_A_chr7:102314617_C_T_chr7:102317270_C_T_chr7:102317310_G_A_chr7:102317337_A_C_chr7:102320337_C_T_chr7:102320370_G_A_chr7:102320410_G_A_chr7:102320452_C_T_chr7:102320457_G_A_chr7:102321314_C_T_chr7:102321437_C_T_chr7:102321578_A_AGGCCGCGCCC_chr7:102321620_CCTT_C_chr7:102321620_C_A_chr7:102321623_T_C;chr7:102300959_CTGCGCAACATGAGCCTGTGCGTGGTGGACGGCG_C;chr7:102320469_C_T;chr7:102320470_G_A;chr7:102321363_G_C	0.00127576849864323;0.000465756753472925;0.000567054153671676;0.000283527076835838;0.000546846518410499	0.274247	0.434845	0.0294529	0.0269386	0.420488	0.272286	0.430252	0.0296946	0.0270489
TREX2_ENSG00000183479	0.423236	0	0	0	0	0	1	0	3	ultra_rare_collpase_chrX:153444820_C_A_chrX:153444821_G_A_chrX:153444938_G_A_chrX:153444991_G_A_chrX:153445013_G_A_chrX:153445075_C_A_chrX:153445136_G_A_chrX:153445196_C_T_chrX:153445229_G_A_chrX:153445322_G_A_chrX:153445388_G_C_chrX:153445415_G_A_chrX:153446008_C_G_chrX:153454422_C_A_chrX:153455616_G_A_chrX:153455706_G_C_chrX:153469236_C_A;chrX:153444818_C_T;chrX:153444899_G_A;chrX:153445255_T_C	0.000729010570653275;0.000203062177638793;0.00044657356284508;0.000487388814426709	0.283229	0.82094	-0.0334879	0.0312069	0.420727	0.281313	0.818827	-0.0337555	0.0313312
RPS13_ENSG00000110700	0.423281	0	0	0	0	0	0	0	1	ultra_rare_collpase_chr11:17075121_C_T_chr11:17075178_C_T_chr11:17075466_C_T_chr11:17075487_A_G_chr11:17075793_A_C_chr11:17077177_A_C_chr11:17077181_A_G_chr11:17077208_A_C_chr11:17077226_G_A_chr11:17077642_G_A	0.000567008	NA	NA	NA	NA	0.421244	NA	NA	NA	NA
CRLS1_ENSG00000088766	0.423333	0	0	0	0	0	0	2	2	ultra_rare_collpase_chr20:6006053_T_C_chr20:6006070_C_G_chr20:6006257_T_TGCGCGTG_chr20:6006342_G_GGCCCTGCTGCCGCCCGT_chr20:6007346_T_C_chr20:6007370_G_A_chr20:6007394_G_A_chr20:6009797_C_T_chr20:6009815_C_T_chr20:6009918_T_C_chr20:6031301_G_A_chr20:6031351_A_G_chr20:6031353_C_T_chr20:6032013_G_A_chr20:6032025_A_G_chr20:6034464_G_A_chr20:6034522_A_G_chr20:6034543_T_C;chr20:6006374_G_T;chr20:6007287_G_T;chr20:6007405_C_G	0.000810011745170305;0.000344422383402893;0.000222762251923856;0.000546757927989956	0.283684	0.774436	-0.0416339	0.0388347	0.421259	0.282097	0.772378	-0.0419091	0.0389627
ACER2_ENSG00000177076	0.423386	0	0	0	0	0	0	0	1	ultra_rare_collpase_chr9:19409097_C_A_chr9:19409099_C_T_chr9:19409102_G_C_chr9:19409138_C_G_chr9:19409205_G_A_chr9:19409233_G_A_chr9:19409571_C_T_chr9:19423914_G_A_chr9:19423961_C_T_chr9:19423971_T_C_chr9:19424831_C_T_chr9:19424832_G_A_chr9:19424840_C_T_chr9:19434951_A_G_chr9:19434957_A_C_chr9:19435021_A_G_chr9:19446295_G_A_chr9:19446363_C_T_chr9:19446364_G_A_chr9:19450455_T_C_chr9:19450517_G_C_chr9:19450553_C_T_chr9:19450575_T_C_chr9:19450578_G_A_chr9:19450632_C_T_chr9:19452139_G_A	0.000992264	NA	NA	NA	NA	0.420735	NA	NA	NA	NA
MROH1_ENSG00000179832	0.423391	0	0	0	0	0	0	7	8	ultra_rare_collpase_chr8:144168327_G_A_chr8:144168355_T_C_chr8:144168378_G_A_chr8:144168414_G_A_chr8:144168433_A_G_chr8:144179471_G_A_chr8:144179576_C_G_chr8:144180203_C_A_chr8:144180430_G_A_chr8:144180516_C_A_chr8:144190801_G_A_chr8:144190923_T_A_chr8:144191745_C_T_chr8:144191856_G_GT_chr8:144192327_G_A_chr8:144192352_G_A_chr8:144200439_C_T_chr8:144200497_G_A_chr8:144223153_G_A_chr8:144223168_C_T_chr8:144223210_G_A_chr8:144238846_G_A_chr8:144239096_C_T_chr8:144239123_C_T_chr8:144239665_C_T_chr8:144240580_A_G_chr8:144241001_T_C_chr8:144241089_A_G_chr8:144241109_G_A_chr8:144241401_G_A_chr8:144241414_G_C_chr8:144242429_G_A_chr8:144242441_G_A_chr8:144242445_C_T_chr8:144243909_G_A_chr8:144244244_G_A_chr8:144244535_T_G_chr8:144245192_G_A_chr8:144247352_C_T_chr8:144247355_T_C_chr8:144247379_C_T_chr8:144247579_A_C_chr8:144248888_G_C_chr8:144248952_G_A_chr8:144248968_G_A_chr8:144249014_TGTGCTCCAGGAGAAGGTGGGAGAGGGCGGGGCGCGGGGG_T_chr8:144250210_A_G_chr8:144250227_A_C_chr8:144250236_C_T_chr8:144250326_G_A_chr8:144254832_C_T_chr8:144254833_G_A_chr8:144254836_C_T_chr8:144254842_C_T_chr8:144254952_C_T_chr8:144254953_G_A_chr8:144254955_G_A_chr8:144254977_C_T_chr8:144255522_T_C_chr8:144255560_G_A_chr8:144255603_G_A_chr8:144255635_C_T_chr8:144255636_G_A_chr8:144255660_G_T_chr8:144258796_C_T_chr8:144258811_C_T_chr8:144258915_G_A_chr8:144259247_G_A_chr8:144259257_C_T_chr8:144259266_G_A_chr8:144259327_G_T_chr8:144259949_G_C_chr8:144259974_G_A_chr8:144259978_G_A_chr8:144260005_G_A_chr8:144260019_C_T_chr8:144260022_G_A_chr8:144260058_G_A_chr8:144260214_C_T_chr8:144260237_G_A_chr8:144260265_C_T_chr8:144260352_G_A_chr8:144260369_G_A_chr8:144260692_C_T_chr8:144260740_G_A_chr8:144261022_A_C_chr8:144261142_G_A_chr8:144261216_G_A_chr8:144261328_G_A_chr8:144261499_T_C_chr8:144261694_G_A_chr8:144261708_G_A_chr8:144261721_G_A_chr8:144262177_C_T_chr8:144262178_G_A_chr8:144262213_G_A_chr8:144262292_C_A_chr8:144262406_T_C_chr8:144262430_C_T_chr8:144262447_G_A_chr8:144262600_T_C_chr8:144262646_C_T_chr8:144262882_C_A_chr8:144262910_T_G_chr8:144262917_C_T_chr8:144262933_T_C_chr8:144262948_C_T_chr8:144262949_G_A_chr8:144263018_G_A_chr8:144263020_C_T_chr8:144263021_G_A_chr8:144263044_C_T_chr8:144263045_G_A_chr8:144263066_C_A_chr8:144263110_C_T_chr8:144263129_C_T_chr8:144263291_G_A_chr8:144263361_G_A_chr8:144263366_C_T_chr8:144263512_G_A_chr8:144263590_G_A_chr8:144263602_C_T_chr8:144263868_G_C_chr8:144263872_G_A_chr8:144263991_C_T_chr8:144264002_G_A_chr8:144264009_T_A_chr8:144264024_C_T_chr8:144264028_C_T_chr8:144264033_C_T_chr8:144264048_C_T_chr8:144264064_C_T_chr8:144264070_G_A_chr8:144264259_T_C_chr8:144264269_C_T_chr8:144264319_C_T_chr8:144264320_G_A_chr8:144264389_G_A_chr8:144264430_C_T_chr8:144264431_G_A_chr8:144264549_C_T_chr8:144264550_G_A_chr8:144264576_G_A_chr8:144264615_G_A_chr8:144264760_C_T_chr8:144264761_G_A_chr8:144264787_G_A_chr8:144264824_C_T_chr8:144264830_G_A_chr8:144264972_G_A_chr8:144264977_G_A_chr8:144265005_C_T_chr8:144265055_A_G_chr8:144265058_G_A_chr8:144265064_C_T_chr8:144265065_G_A_chr8:144265244_G_A_chr8:144265321_G_A_chr8:144265589_G_A_chr8:144266645_C_T_chr8:144266872_C_T_chr8:144266900_C_T_chr8:144266935_G_A;chr8:144223198_G_A;chr8:144238801_G_A;chr8:144245166_C_T;chr8:144248929_T_C;chr8:144255602_C_T;chr8:144255693_T_C;chr8:144259923_A_G;chr8:144263033_G_C;chr8:144263734_G_A;chr8:144264088_G_A;chr8:144264419_C_T;chr8:144264598_T_G;chr8:144264764_G_A;chr8:144264796_A_G	0.00765461099185938;0.000688565758029892;0.000465756753472925;0.000222762251923856;0.00054689082438728;0.000303791315618924;0.000870833164567216;0.000445560596241089;0.000263371150729336;0.000405055087491899;0.000283515593357635;0.000222780298120544;0.000243082283352915;0.00046586996151509;0.000486263068319961	0.685626	0.264303	0.00567738	0.0140252	0.416874	0.684259	0.259787	0.00572945	0.0140891
RPIA_ENSG00000153574	0.423509	0	0	0	0	0	0	0	1	ultra_rare_collpase_chr2:88691696_G_T_chr2:88691702_C_T_chr2:88691703_A_G_chr2:88691714_C_T_chr2:88691726_C_G_chr2:88691731_C_T_chr2:88691772_C_G_chr2:88691791_G_A_chr2:88691840_C_T_chr2:88691924_T_A_chr2:88691978_G_T_chr2:88698539_G_A_chr2:88700016_G_C_chr2:88734591_G_A_chr2:88736647_G_A_chr2:88736661_G_A_chr2:88750008_A_G	0.000769511	NA	NA	NA	NA	0.421882	NA	NA	NA	NA
SH3RF1_ENSG00000154447	0.423579	0	0	0	0	0	0	2	2	ultra_rare_collpase_chr4:169096223_G_A_chr4:169096568_C_T_chr4:169096569_G_A_chr4:169096622_A_G_chr4:169106868_G_C_chr4:169106919_G_C_chr4:169107156_C_T_chr4:169107169_C_T_chr4:169114798_A_G_chr4:169116367_G_A_chr4:169116445_G_A_chr4:169116603_G_A_chr4:169116610_G_A_chr4:169117567_G_A_chr4:169117696_G_A_chr4:169117724_G_A_chr4:169120898_C_T_chr4:169120900_T_C_chr4:169120907_G_A_chr4:169120916_C_T_chr4:169122110_G_A_chr4:169122163_G_A_chr4:169130089_G_A_chr4:169130095_C_A_chr4:169130150_T_C_chr4:169136362_G_A_chr4:169136481_C_T_chr4:169155518_C_T_chr4:169155553_C_T_chr4:169155575_C_T_chr4:169156474_T_C_chr4:169156540_C_T_chr4:169156680_C_A_chr4:169246481_T_C_chr4:169250073_A_G_chr4:169251605_G_A_chr4:169251707_G_A_chr4:169268848_C_G_chr4:169269154_T_C_chr4:169269160_C_A_chr4:169269387_A_G_chr4:169269991_T_C;chr4:169136403_G_T;chr4:169201505_G_T;chr4:169268882_C_T	0.00210603053744279;0.00052652895909275;0.000243003523551091;0.000222762251923856	0.513584	0.296892	0.019248	0.0294642	0.420156	0.511952	0.294216	0.0193975	0.0295782
CLIP3_ENSG00000105270	0.423655	0	0	0	0	0	0	0	2	ultra_rare_collpase_chr19:36019305_G_A_chr19:36024430_C_T_chr19:36024493_T_C_chr19:36024535_G_A_chr19:36024538_C_T_chr19:36024628_C_T_chr19:36026154_G_A_chr19:36026258_G_A_chr19:36026597_G_A_chr19:36026615_C_T_chr19:36026729_A_G_chr19:36026730_C_T;chr19:36027048_G_A	0.000688509983394759;0.00050627784528149	0.314609	0.603325	-0.0416925	0.0414604	0.420708	0.31216	0.600233	-0.0421165	0.0416706
ZSCAN10_ENSG00000130182	0.423666	0	0	0	0	0	0	0	1	ultra_rare_collpase_chr16:3089158_C_T_chr16:3089178_G_A_chr16:3089212_C_T_chr16:3089302_G_A_chr16:3089393_G_A_chr16:3089530_C_T_chr16:3089684_C_A_chr16:3089719_T_C_chr16:3089764_C_T_chr16:3089800_G_C_chr16:3089803_T_A_chr16:3090149_C_T_chr16:3090275_G_A_chr16:3090277_C_T_chr16:3090278_C_G_chr16:3090583_C_T_chr16:3091581_T_C_chr16:3091816_G_A_chr16:3092645_G_A_chr16:3092741_C_T_chr16:3092747_C_T_chr16:3092748_G_A_chr16:3092841_G_A	0.000911263	NA	NA	NA	NA	0.421744	NA	NA	NA	NA
LY75_ENSG00000054219	0.423672	0	0	0	0	0	0	1	5	ultra_rare_collpase_chr2:159805071_C_G_chr2:159805100_G_A_chr2:159807006_C_T_chr2:159808485_T_C_chr2:159808487_G_A_chr2:159810526_C_T_chr2:159810613_G_A_chr2:159816891_A_T_chr2:159816892_C_T_chr2:159816923_CAT_C_chr2:159817042_T_C_chr2:159819733_A_C_chr2:159819831_C_A_chr2:159819844_A_AT_chr2:159819876_G_A_chr2:159831721_G_T_chr2:159831738_A_G_chr2:159834106_A_G_chr2:159834202_T_A_chr2:159834205_G_A_chr2:159835524_T_A_chr2:159835596_C_T_chr2:159835597_G_A_chr2:159840865_C_A_chr2:159842284_T_A_chr2:159842316_G_A_chr2:159850094_A_C_chr2:159850101_A_G_chr2:159850119_G_A_chr2:159852233_A_G_chr2:159852263_A_G_chr2:159852281_C_A_chr2:159852319_C_T_chr2:159853315_C_A_chr2:159853339_A_G_chr2:159853348_G_A_chr2:159854400_G_T_chr2:159854412_G_A_chr2:159854479_C_T_chr2:159854520_T_C_chr2:159854533_G_A_chr2:159854907_G_A_chr2:159858350_ACTACCACTTAC_A_chr2:159858410_G_C_chr2:159860822_T_C_chr2:159864892_T_C_chr2:159872542_G_A_chr2:159875443_C_A_chr2:159875449_A_G_chr2:159875521_C_T_chr2:159875562_G_C_chr2:159875594_C_G_chr2:159875618_CAT_C_chr2:159878324_C_T_chr2:159878344_T_C_chr2:159878355_TA_T_chr2:159878458_T_G_chr2:159878478_G_C_chr2:159878634_T_C_chr2:159879294_C_T_chr2:159881105_T_C_chr2:159881117_T_C_chr2:159881230_T_G_chr2:159881241_C_G_chr2:159882172_G_T_chr2:159882177_C_T_chr2:159882252_T_C_chr2:159885201_G_C_chr2:159885281_G_A_chr2:159886489_G_C_chr2:159890287_G_A_chr2:159890308_G_A_chr2:159890310_C_G_chr2:159893911_T_C_chr2:159894048_G_T_chr2:159894075_G_T_chr2:159898694_A_G_chr2:159898807_T_C_chr2:159898829_T_G_chr2:159898895_C_A_chr2:159898934_G_A_chr2:159898995_C_A_chr2:159899035_T_C_chr2:159903795_A_G;chr2:159816847_G_A;chr2:159834138_T_C;chr2:159850033_A_G;chr2:159854937_G_A;chr2:159864896_AC_A	0.00321979668705196;0.000607533414337789;0.000486007047102183;0.000688509983394759;0.000506257340731441;0.00034425499169738	0.487923	0.272747	-0.0139504	0.0201126	0.416223	0.485718	0.267439	-0.0140921	0.0202143
DOK3_ENSG00000146094	0.423689	0	0	0	0	0	1	1	1	ultra_rare_collpase_chr5:177497382_AGGCGGG_A_chr5:177503999_G_C_chr5:177504017_C_T_chr5:177504074_C_T_chr5:177504110_C_T_chr5:177504111_G_A_chr5:177504115_G_T_chr5:177504179_T_A_chr5:177504330_C_T_chr5:177504503_G_A_chr5:177504537_G_A_chr5:177504632_C_T_chr5:177504635_C_T_chr5:177504636_G_A_chr5:177504639_C_T_chr5:177504650_G_A_chr5:177504754_C_T_chr5:177504762_C_T_chr5:177504786_T_C_chr5:177504871_G_A_chr5:177504901_C_T_chr5:177505025_G_T_chr5:177505029_A_G_chr5:177505037_T_G_chr5:177508237_C_T_chr5:177508278_G_A_chr5:177508308_C_T_chr5:177508341_G_A_chr5:177508353_C_T_chr5:177508403_C_T_chr5:177508415_C_T_chr5:177508464_G_A_chr5:177508484_C_T_chr5:177508532_C_T_chr5:177508539_A_G_chr5:177509637_C_CG_chr5:177509641_CCTCCGTCT_C_chr5:177509831_G_A_chr5:177509844_CCGAGT_C_chr5:177511832_C_T_chr5:177511880_C_G_chr5:177511921_C_T_chr5:177511922_G_A_chr5:177512366_G_A_chr5:177512853_C_T_chr5:177513396_A_G_chr5:177513767_C_T_chr5:177513788_ATCT_A_chr5:177513825_T_A_chr5:177513831_C_A_chr5:177514729_C_T_chr5:177514743_A_G_chr5:177514753_C_T_chr5:177514759_G_A_chr5:177514792_G_A_chr5:177514825_G_A_chr5:177514832_C_T_chr5:177514837_G_A_chr5:177515007_G_A_chr5:177515186_A_G_chr5:177515187_T_G;chr5:177515214_G_C;chr5:177515239_C_T	0.00295654286987161;0.000202511138112596;0.000283504110809607	0.320011	0.49149	-0.0247421	0.0248806	0.420857	0.317727	0.488334	-0.0249767	0.0249982
C6orf52_ENSG00000137434	0.423711	0	0	0	0	0	0	0	1	ultra_rare_collpase_chr6:10671484_G_A_chr6:10671518_T_A_chr6:10687098_C_T_chr6:10687099_C_T_chr6:10687147_C_G_chr6:10687508_G_A_chr6:10687546_G_A_chr6:10695001_G_T_chr6:10695010_G_A_chr6:10695023_T_C_chr6:10697347_C_A_chr6:10697351_C_T_chr6:10697435_A_G	0.000526508	NA	NA	NA	NA	0.42023	NA	NA	NA	NA
EDEM1_ENSG00000134109	0.423738	0	0	0	0	0	0	3	2	ultra_rare_collpase_chr3:5187667_A_T_chr3:5187677_A_G_chr3:5187688_C_T_chr3:5187807_T_G_chr3:5187809_C_T_chr3:5187836_G_A_chr3:5187839_C_T_chr3:5187840_T_C_chr3:5187863_G_A_chr3:5188172_C_T_chr3:5188199_G_A_chr3:5188259_C_T_chr3:5188262_G_A_chr3:5188286_C_T_chr3:5188292_C_T_chr3:5188304_C_G_chr3:5188313_C_G_chr3:5188317_G_A_chr3:5195226_A_G_chr3:5195259_T_C_chr3:5195285_A_G_chr3:5199598_G_A_chr3:5199641_A_C_chr3:5199689_C_T_chr3:5201782_G_GAAT_chr3:5201886_G_A_chr3:5201893_A_G_chr3:5201899_C_G_chr3:5201924_G_T_chr3:5203018_C_T_chr3:5203026_G_A_chr3:5203029_T_G_chr3:5203125_C_T_chr3:5203126_G_A_chr3:5203136_T_TA_chr3:5205070_A_G_chr3:5205075_G_T_chr3:5207173_GAGA_G_chr3:5207175_G_A_chr3:5207192_CTA_C_chr3:5207194_A_G_chr3:5207202_G_A_chr3:5208156_C_T_chr3:5211145_G_A_chr3:5211154_A_C_chr3:5211212_A_G_chr3:5213332_A_G_chr3:5213334_A_C_chr3:5215835_C_T_chr3:5215836_G_A_chr3:5215887_G_A;chr3:5187814_G_C;chr3:5188014_C_T;chr3:5201805_C_A;chr3:5211148_A_G	0.00218703171195982;0.000486066104990279;0.000344645825730852;0.000263253817180349;0.000364505285326637	0.469286	0.279394	0.0178582	0.0246783	0.407949	0.463894	0.267114	0.018295	0.0249777
RPP25_ENSG00000178718	0.42379	0	0	0	0	0	0	1	1	ultra_rare_collpase_chr15:74954712_TC_T_chr15:74955333_A_T_chr15:74956075_T_C_chr15:74956102_G_T_chr15:74956123_G_C_chr15:74956154_G_C_chr15:74956347_C_T_chr15:74956350_G_C_chr15:74956492_A_C_chr15:74956499_C_T_chr15:74956535_C_G_chr15:74956550_C_T_chr15:74956561_C_A_chr15:74956572_G_T_chr15:74956637_G_C_chr15:74956643_A_G_chr15:74957233_A_T_chr15:74959302_GCTCCCT_G_chr15:74959312_C_T_chr15:74959316_A_G_chr15:74959372_G_A_chr15:74959410_G_A;chr15:74956236_ACCCTGCGTGGG_A	0.00101251468146288;0.00034425499169738	0.313332	0.499466	-0.0417951	0.0414529	0.421315	0.311306	0.496758	-0.0421464	0.0416267
SIX6_ENSG00000184302	0.423891	0	0	0	0	0	1	3	1	ultra_rare_collpase_chr14:60507556_G_C_chr14:60507629_G_A_chr14:60507631_T_C_chr14:60507637_G_T_chr14:60507701_G_A_chr14:60507702_T_C_chr14:60507703_GCTAT_G_chr14:60508323_T_G_chr14:60509127_C_T_chr14:60509148_T_C_chr14:60509463_A_T_chr14:60509473_C_A_chr14:60509675_G_C_chr14:60509786_C_G_chr14:60509883_C_T_chr14:60511176_C_G_chr14:60511236_G_T_chr14:60514605_T_TA_chr14:60514683_G_A_chr14:60514692_T_A_chr14:60514707_C_T_chr14:60514743_G_A_chr14:60514752_T_C_chr14:60514766_AGAATGT_A_chr14:60514868_CG_C_chr14:60514884_T_C_chr14:60514885_G_T_chr14:60514889_G_A_chr14:60514916_C_T_chr14:60514918_G_A_chr14:60514936_G_A_chr14:60514958_G_T_chr14:60514971_A_G_chr14:60514999_C_G_chr14:60515001_G_A_chr14:60515053_G_A_chr14:60515073_G_A_chr14:60515077_C_T;chr14:60507676_T_C;chr14:60509110_T_C;chr14:60509692_G_A;chr14:60511119_G_A	0.00141752055404803;0.000283504110809607;0.000203136426423986;0.000263264479546375;0.000324030944955243	0.27707	0.293374	0.0352855	0.0324636	0.421806	0.27555	0.290543	0.0355094	0.0325664
ST3GAL5_ENSG00000115525	0.423913	0	0	0	0	0	0	0	1	ultra_rare_collpase_chr2:85840238_A_G_chr2:85840275_C_T_chr2:85840325_G_A_chr2:85840331_C_T_chr2:85840338_C_T_chr2:85844431_A_C_chr2:85844481_A_G_chr2:85846488_C_G_chr2:85847907_C_T_chr2:85847946_G_A_chr2:85848138_T_C_chr2:85848161_C_T_chr2:85848169_CT_C_chr2:85863392_C_T_chr2:85863440_G_A_chr2:85888819_C_A_chr2:85888840_C_T	0.000830262	NA	NA	NA	NA	0.421967	NA	NA	NA	NA
HABP4_ENSG00000130956	0.423944	0	0	0	0	0	0	1	1	ultra_rare_collpase_chr9:96450308_C_T_chr9:96450376_G_T_chr9:96450378_C_A_chr9:96450396_C_T_chr9:96450402_C_T_chr9:96450426_C_T_chr9:96450442_C_T_chr9:96451115_G_A_chr9:96458430_G_A_chr9:96458463_G_A_chr9:96465396_G_T_chr9:96465401_C_T_chr9:96465402_G_A_chr9:96465465_G_A_chr9:96465503_G_T_chr9:96471057_G_T_chr9:96471058_A_C_chr9:96484601_G_A_chr9:96488113_G_A_chr9:96488203_AGAG_A_chr9:96488210_G_A_chr9:96488224_C_T_chr9:96490028_C_T;chr9:96450420_C_G	0.000911263213316593;0.000263937954277825	0.317726	0.447587	-0.0419418	0.0419778	0.421041	0.315351	0.44458	-0.0423553	0.0421841
TRIM68_ENSG00000167333	0.423973	0	0	0	0	0	1	1	4	ultra_rare_collpase_chr11:4594256_T_A_chr11:4594283_T_A_chr11:4594353_GT_G_chr11:4594386_G_GGGGC_chr11:4594403_T_C_chr11:4594411_G_A_chr11:4594415_G_A_chr11:4594460_C_T_chr11:4594553_T_C_chr11:4594576_C_T_chr11:4594755_G_GA_chr11:4594775_G_T_chr11:4594793_T_C_chr11:4594808_T_C_chr11:4594843_G_T_chr11:4594907_C_A_chr11:4594917_T_A_chr11:4600329_C_T_chr11:4600361_A_C_chr11:4600365_G_A_chr11:4600383_G_A_chr11:4600421_T_C_chr11:4600439_T_C_chr11:4600455_C_T_chr11:4600467_C_T_chr11:4600470_G_A_chr11:4600521_G_A_chr11:4600592_C_T_chr11:4600593_G_A_chr11:4600605_G_A_chr11:4600626_A_G_chr11:4600655_C_T_chr11:4600665_G_A_chr11:4600754_T_C_chr11:4600782_C_T_chr11:4600794_A_T_chr11:4600821_C_T_chr11:4601108_G_A_chr11:4602159_A_G_chr11:4602166_G_A_chr11:4602270_TC_T_chr11:4602358_G_A_chr11:4602362_G_C_chr11:4602372_A_G_chr11:4603319_C_T_chr11:4605170_T_C_chr11:4605203_T_C_chr11:4605278_G_A_chr11:4605296_C_T_chr11:4605297_G_A_chr11:4605324_G_A_chr11:4605413_C_T_chr11:4605449_CA_C_chr11:4605476_A_G_chr11:4605500_T_C;chr11:4594106_G_A;chr11:4594669_G_A;chr11:4600637_T_A;chr11:4605387_G_A;chr11:4605432_C_A	0.0022477825928476;0.000344282879014946;0.000445506459843668;0.000445560596241089;0.000465756753472925;0.000202511138112596	0.275883	0.284625	-0.0270078	0.0247865	0.420303	0.274057	0.281215	-0.027214	0.0248809
NPFFR2_ENSG00000056291	0.423992	0	0	0	0	0	0	2	2	ultra_rare_collpase_chr4:72032200_G_T_chr4:72128620_C_A_chr4:72128809_A_G_chr4:72128857_T_A_chr4:72128859_A_C_chr4:72128868_C_G_chr4:72128886_A_G_chr4:72128915_AG_A_chr4:72128920_G_T_chr4:72138076_G_C_chr4:72138115_C_T_chr4:72138118_T_C_chr4:72138132_G_A_chr4:72146976_A_C_chr4:72147064_T_A_chr4:72147090_A_T_chr4:72147120_C_T_chr4:72147138_C_T_chr4:72147262_T_C_chr4:72147273_A_G_chr4:72147290_CA_C_chr4:72147565_A_G_chr4:72147570_C_T_chr4:72147571_G_A_chr4:72147574_G_A;chr4:72128735_C_G;chr4:72138039_G_A;chr4:72147028_C_T	0.000911263213316593;0.000222753229921834;0.000992264387833624;0.000283504110809607	0.96874	0.289862	0.000749313	0.0191209	0.415454	0.968393	0.283205	0.00076103	0.0192064
UBE2D1_ENSG00000072401	0.424001	0	0	0	0	0	1	1	1	ultra_rare_collpase_chr10:58334980_A_G_chr10:58334982_A_G_chr10:58334999_C_T_chr10:58335002_G_C_chr10:58335004_CCGCACACTCG_C_chr10:58335004_C_CCGCACACTCG_chr10:58335010_A_G_chr10:58335024_G_A_chr10:58335672_G_T_chr10:58335676_G_GGCCTGCA_chr10:58335846_A_T_chr10:58335891_T_A_chr10:58348978_G_A_chr10:58361357_G_A_chr10:58361515_A_G_chr10:58363618_G_A_chr10:58368014_AAAGT_A_chr10:58368737_G_A;chr10:58335727_G_A;chr10:58335734_G_A	0.000931513506945851;0.000202519340597027;0.000263285806869734	0.294729	0.643793	-0.0417585	0.0398534	0.421484	0.292753	0.640907	-0.0421017	0.0400167
GPX4_ENSG00000167468	0.424016	0	0	0	0	0	3	2	3	ultra_rare_collpase_chr19:1103994_A_G_chr19:1104066_G_A_chr19:1105381_C_T_chr19:1105385_A_C_chr19:1105418_G_A_chr19:1105457_G_A_chr19:1105473_G_A_chr19:1105488_C_G_chr19:1105496_C_T_chr19:1105699_C_T_chr19:1105706_G_A_chr19:1105716_A_G_chr19:1105814_G_A_chr19:1106252_T_G_chr19:1106410_A_G_chr19:1106424_G_A_chr19:1106439_G_A_chr19:1106558_C_T_chr19:1108242_G_A_chr19:1108243_G_A_chr19:1108267_C_T_chr19:1108275_C_T_chr19:1108372_C_T_chr19:1108413_A_G_chr19:1108497_G_A_chr19:1108506_G_A_chr19:1108516_G_A_chr19:1108537_T_C_chr19:1108552_G_A_chr19:1108802_G_A_chr19:1108838_C_T_chr19:1108866_G_A_chr19:1108903_G_A_chr19:1108962_G_A_chr19:1108964_C_T_chr19:1109181_C_T_chr19:1109198_T_G_chr19:1109293_C_A_chr19:1109341_C_T_chr19:1109392_G_A_chr19:1109703_C_T_chr19:1110765_T_C_chr19:1110841_G_A_chr19:1110882_G_T_chr19:1111045_C_T_chr19:1111048_G_A_chr19:1111509_G_A_chr19:1111533_G_A_chr19:1111604_C_T_chr19:1111605_G_A;chr19:1104080_G_T;chr19:1108264_T_A;chr19:1108501_A_C;chr19:1108633_G_A;chr19:1109420_G_A;chr19:1109514_A_T;chr19:1109587_G_A	0.00202502936292576;0.000202511138112596;0.000730371272063299;0.000224480633443533;0.000243249817562637;0.000486203962562295;0.000202905608311014;0.000203185955786736	0.543732	0.270602	-0.0142192	0.0234185	0.418171	0.542076	0.266454	-0.0143362	0.0235145
CNN1_ENSG00000130176	0.424075	0	0	0	0	0	0	0	1	ultra_rare_collpase_chr19:11539967_G_T_chr19:11540862_G_A_chr19:11540877_G_A_chr19:11541079_G_T_chr19:11541100_C_T_chr19:11541101_G_A_chr19:11541129_G_T_chr19:11541130_G_C_chr19:11541146_G_A_chr19:11541151_G_A_chr19:11541167_A_G_chr19:11541196_G_A_chr19:11546704_TGAA_T_chr19:11546710_A_T_chr19:11546883_C_CCCCACGACATTTTTGAGG_chr19:11546892_A_G_chr19:11547816_A_T_chr19:11547839_G_A_chr19:11547855_G_A_chr19:11547887_C_T_chr19:11547888_G_A	0.000972014	NA	NA	NA	NA	0.422388	NA	NA	NA	NA
MEIS2_ENSG00000134138	0.424091	0	0	0	0	0	3	23	24	ultra_rare_collpase_chr15:36889252_C_T_chr15:36889254_C_G_chr15:36889299_A_AG_chr15:36889343_T_A_chr15:36891011_C_T_chr15:36891087_C_T_chr15:36891092_C_T_chr15:36891110_A_T_chr15:36891163_T_C_chr15:36891179_A_C_chr15:36891181_A_C_chr15:36891188_G_C_chr15:36891211_A_G_chr15:36891243_TTC_T_chr15:36891245_C_CT_chr15:36891315_C_T_chr15:36891362_T_C_chr15:36891372_A_T_chr15:36891497_T_C_chr15:36891520_T_A_chr15:36891555_A_C_chr15:36891572_C_T_chr15:36891585_T_A_chr15:36891597_T_C_chr15:36891751_T_C_chr15:36891762_G_A_chr15:36891832_T_C_chr15:36891873_G_A_chr15:36891876_G_A_chr15:36891941_C_T_chr15:36892081_A_G_chr15:36892100_A_G_chr15:36892202_C_T_chr15:36892283_C_T_chr15:36892295_T_C_chr15:36892307_G_A_chr15:36892321_A_G_chr15:36892334_T_C_chr15:36892426_T_C_chr15:36892441_C_G_chr15:36892571_T_C_chr15:36893338_G_T_chr15:36893368_A_G_chr15:36893397_T_C_chr15:36893444_TC_T_chr15:36893522_T_C_chr15:36893547_T_C_chr15:36893575_G_A_chr15:36893623_A_G_chr15:36893660_T_C_chr15:36893661_A_G_chr15:36893696_T_C_chr15:36893846_TAGAG_T_chr15:36893889_C_T_chr15:36893919_A_C_chr15:36893945_G_T_chr15:36893956_A_G_chr15:36893976_A_AT_chr15:36894118_T_C_chr15:36894143_G_A_chr15:36894146_G_A_chr15:36894221_G_A_chr15:36894261_A_G_chr15:36894271_A_G_chr15:36894288_T_A_chr15:36894291_A_G_chr15:36894294_G_A_chr15:36894333_C_T_chr15:36894353_C_T_chr15:36894354_G_A_chr15:36894397_C_T_chr15:36894615_T_C_chr15:36894843_C_T_chr15:36895293_A_G_chr15:36895307_A_G_chr15:36896394_T_C_chr15:36896420_G_T_chr15:36896456_T_C_chr15:36896495_T_A_chr15:36897052_G_A_chr15:36897134_T_C_chr15:36897137_A_G_chr15:36897141_G_T_chr15:36897179_G_A_chr15:36897184_G_A_chr15:36897226_G_A_chr15:36897246_T_C_chr15:36897349_C_T_chr15:36898682_G_A_chr15:36898716_C_G_chr15:36898756_A_G_chr15:36899694_A_G_chr15:36903445_T_C_chr15:36903930_G_A_chr15:36903996_T_C_chr15:36904041_G_T_chr15:36904088_A_C_chr15:36904146_G_A_chr15:36904208_T_C_chr15:36904222_A_C_chr15:36904227_G_A_chr15:36904237_C_T_chr15:36904238_T_C_chr15:36904287_G_T_chr15:36911640_T_G_chr15:36911765_A_G_chr15:36911876_T_C_chr15:36911879_G_T_chr15:36911886_A_C_chr15:36911905_G_T_chr15:36912316_T_C_chr15:36912455_T_C_chr15:36912871_A_T_chr15:36915441_T_C_chr15:36924021_T_C_chr15:36924154_A_G_chr15:36924155_T_C_chr15:36924185_T_C_chr15:36925515_A_G_chr15:36925723_T_C_chr15:36925841_G_A_chr15:36925845_G_GC_chr15:36925851_G_A_chr15:36925883_G_C_chr15:36925890_G_A_chr15:36925916_C_A_chr15:36925991_C_T_chr15:36925992_G_A_chr15:36926063_C_G_chr15:36926073_G_T_chr15:36926079_T_C_chr15:36926178_T_G_chr15:36926573_A_G_chr15:36926760_T_C_chr15:36931746_A_C_chr15:36934785_T_C_chr15:36934974_A_G_chr15:36940215_A_C_chr15:36940860_T_C_chr15:36940871_A_C_chr15:36940874_T_C_chr15:36943309_G_A_chr15:36943745_T_C_chr15:36943910_G_A_chr15:36948985_T_C_chr15:36948986_T_C_chr15:36949052_A_G_chr15:36949072_A_G_chr15:36949084_G_A_chr15:36949143_A_G_chr15:36949158_C_T_chr15:36949159_G_A_chr15:36949201_A_G_chr15:36949207_A_C_chr15:36949212_T_A_chr15:36949217_T_C_chr15:36949317_T_C_chr15:36949326_G_A_chr15:36949345_G_A_chr15:36949375_G_A_chr15:36949385_C_T_chr15:36949481_T_C_chr15:36949522_T_C_chr15:36949524_C_T_chr15:36949535_G_A_chr15:36949596_G_T_chr15:36949607_C_T_chr15:36949648_C_T_chr15:36951769_G_A_chr15:36951771_T_C_chr15:36951778_A_G_chr15:36951818_T_C_chr15:36951885_C_A_chr15:36951908_C_G_chr15:36952023_C_T_chr15:36952031_G_A_chr15:36953189_T_C_chr15:36953348_T_G_chr15:36966064_T_C_chr15:36970752_T_G_chr15:36970766_A_T_chr15:36970794_G_T_chr15:36970831_A_G_chr15:36971143_G_A_chr15:36971656_A_C_chr15:36971692_T_C_chr15:36971779_T_C_chr15:36994458_T_C_chr15:36994907_G_A_chr15:36994953_A_G_chr15:36994956_G_A_chr15:36994998_A_G_chr15:36995029_G_A_chr15:36995056_T_C_chr15:36995069_C_G_chr15:36995084_C_T_chr15:36995638_A_T_chr15:36996199_A_C_chr15:36996292_C_G_chr15:36997154_A_G_chr15:37008516_T_C_chr15:37012127_G_A_chr15:37015192_C_T_chr15:37015201_C_T_chr15:37015243_G_A_chr15:37015244_C_T_chr15:37015262_G_T_chr15:37015266_A_T_chr15:37015310_T_C_chr15:37015345_G_A_chr15:37015526_T_C_chr15:37015691_A_T_chr15:37016466_G_A_chr15:37016480_G_A_chr15:37020006_G_C_chr15:37020207_G_A_chr15:37028562_A_G_chr15:37028612_T_C_chr15:37028622_A_C_chr15:37029114_A_G_chr15:37029126_T_C_chr15:37033075_G_T_chr15:37033125_T_C_chr15:37033177_G_A_chr15:37033203_T_C_chr15:37033345_C_G_chr15:37033353_A_G_chr15:37033482_G_A_chr15:37033521_G_A_chr15:37033668_G_A_chr15:37033679_T_C_chr15:37033842_T_C_chr15:37035314_A_G_chr15:37035355_G_T_chr15:37035358_C_CAGGG_chr15:37035362_G_A_chr15:37035370_G_C_chr15:37035480_G_A_chr15:37035566_CT_C_chr15:37035691_C_T_chr15:37035853_T_C_chr15:37036905_G_A_chr15:37036906_G_C_chr15:37036941_C_T_chr15:37037110_T_C_chr15:37037198_G_A_chr15:37037375_G_C_chr15:37037581_T_C_chr15:37037613_T_C_chr15:37037632_T_C_chr15:37037674_AT_A_chr15:37037686_C_A_chr15:37037731_T_A_chr15:37037733_A_G_chr15:37037767_A_T_chr15:37037854_C_T_chr15:37037872_C_T_chr15:37037907_G_A_chr15:37037946_C_T_chr15:37037965_T_C_chr15:37037992_A_G_chr15:37038012_C_T_chr15:37038039_G_A_chr15:37038063_A_G_chr15:37038068_C_T_chr15:37038082_G_A_chr15:37038086_A_G_chr15:37038091_G_A_chr15:37038487_T_A_chr15:37038515_A_T_chr15:37038529_A_G_chr15:37038552_A_G_chr15:37038556_C_T_chr15:37038565_A_G_chr15:37038929_G_A_chr15:37038956_G_C_chr15:37038981_C_G_chr15:37039067_T_C_chr15:37039083_C_T_chr15:37039091_T_C_chr15:37039100_G_A_chr15:37039118_A_G_chr15:37039121_C_T_chr15:37039153_T_G_chr15:37039206_C_T_chr15:37039264_T_C_chr15:37039366_T_C_chr15:37039394_A_C_chr15:37045819_G_A_chr15:37045879_C_T_chr15:37045924_C_T_chr15:37046005_T_C_chr15:37046074_C_T_chr15:37046079_A_G_chr15:37046128_C_T_chr15:37046502_T_C_chr15:37046656_G_A_chr15:37047150_A_T_chr15:37047372_A_G_chr15:37047913_T_C_chr15:37047960_G_A_chr15:37053341_T_G_chr15:37053373_G_A_chr15:37055580_C_G_chr15:37055696_G_T_chr15:37055845_G_A_chr15:37055913_A_G_chr15:37055967_A_G_chr15:37055983_A_G_chr15:37056029_A_G_chr15:37056038_G_A_chr15:37056097_T_C_chr15:37056133_A_G_chr15:37056140_T_C_chr15:37056155_T_C_chr15:37056353_G_C_chr15:37056467_A_G_chr15:37056482_A_G_chr15:37056613_C_A_chr15:37056617_T_C_chr15:37056647_ACT_A_chr15:37056661_C_T_chr15:37056669_G_A_chr15:37056719_A_G_chr15:37056732_T_C_chr15:37056743_G_A_chr15:37057069_A_G_chr15:37057142_G_T_chr15:37057221_C_T_chr15:37057243_A_T_chr15:37057285_G_A_chr15:37057316_C_CAGG_chr15:37057319_C_T_chr15:37057359_ATAAAT_A_chr15:37057365_TAGTC_T_chr15:37057586_C_T_chr15:37058496_C_T_chr15:37058532_A_C_chr15:37059267_T_C_chr15:37059400_A_G_chr15:37066271_A_G_chr15:37066326_T_C_chr15:37076428_A_C_chr15:37076927_T_C_chr15:37077227_G_A_chr15:37077250_T_C_chr15:37077394_T_G_chr15:37077472_A_G_chr15:37077540_T_A_chr15:37077578_T_C_chr15:37077686_A_T_chr15:37077707_T_C_chr15:37077771_T_A_chr15:37077808_C_T_chr15:37077821_T_C_chr15:37077863_T_C_chr15:37077895_G_T_chr15:37077983_T_C_chr15:37078101_T_G_chr15:37078126_C_T_chr15:37078219_G_A_chr15:37078684_G_C_chr15:37078707_T_C_chr15:37078740_A_C_chr15:37078749_G_C_chr15:37079901_G_A_chr15:37079928_G_A_chr15:37079946_G_T_chr15:37079951_G_A_chr15:37079979_A_G_chr15:37080007_A_G_chr15:37080036_T_C_chr15:37080047_G_T_chr15:37080054_TA_T_chr15:37080075_A_T_chr15:37080231_A_T_chr15:37080311_A_G_chr15:37080319_A_T_chr15:37080421_G_A_chr15:37081189_T_C_chr15:37081204_A_C_chr15:37081223_A_G_chr15:37082078_T_C_chr15:37082198_G_A_chr15:37082201_A_C_chr15:37082204_G_C_chr15:37082213_A_G_chr15:37082224_A_G_chr15:37082242_T_C_chr15:37082257_G_T_chr15:37083510_A_C_chr15:37083792_C_T_chr15:37084730_C_T_chr15:37084753_A_G_chr15:37084767_C_T_chr15:37084773_G_A_chr15:37084780_A_G_chr15:37084796_A_G_chr15:37084803_A_T_chr15:37084812_G_C_chr15:37087234_G_A_chr15:37087240_A_G_chr15:37087360_A_C_chr15:37087419_G_A_chr15:37087429_C_T_chr15:37087436_C_T_chr15:37087443_T_G_chr15:37087505_A_G_chr15:37090777_A_C_chr15:37090778_A_G_chr15:37090780_A_G_chr15:37091038_A_C_chr15:37091063_T_C_chr15:37091395_T_C_chr15:37091514_T_G_chr15:37091591_A_G_chr15:37092882_G_A_chr15:37092942_T_G_chr15:37092966_A_C_chr15:37092981_T_C_chr15:37093030_T_C_chr15:37093589_C_T_chr15:37093640_C_T_chr15:37093715_C_T_chr15:37093877_G_A_chr15:37093904_A_C_chr15:37094289_T_C_chr15:37094742_A_G_chr15:37094746_A_T_chr15:37094768_T_C_chr15:37095048_T_C_chr15:37095125_G_T_chr15:37095139_C_T_chr15:37095270_T_C_chr15:37095275_T_C_chr15:37095567_A_G_chr15:37095932_G_A_chr15:37096032_C_T_chr15:37096067_T_C_chr15:37096188_A_G_chr15:37096346_G_A_chr15:37096481_G_A_chr15:37096517_G_A_chr15:37097071_C_T_chr15:37097103_A_T_chr15:37097459_G_T_chr15:37097503_T_C_chr15:37097682_C_G_chr15:37097981_C_T_chr15:37097989_G_T_chr15:37098036_T_C_chr15:37098092_G_A_chr15:37098113_G_A_chr15:37098116_C_A_chr15:37098122_C_A_chr15:37098151_C_T_chr15:37098188_C_A_chr15:37098507_A_T_chr15:37098581_A_T_chr15:37098729_C_T_chr15:37098735_G_T_chr15:37098736_C_T_chr15:37098787_G_A_chr15:37098807_AGCACGAGAAC_A_chr15:37098821_G_A_chr15:37098865_A_G_chr15:37098993_G_A_chr15:37099006_CGCGGCCCCAGCG_C_chr15:37099009_G_C_chr15:37099015_AGCGGCGGCCCCG_A_chr15:37099033_G_T_chr15:37099062_G_C_chr15:37099076_G_GGCGGCAGCGGC_chr15:37099102_A_G_chr15:37099115_G_A_chr15:37099126_C_G_chr15:37099163_G_T_chr15:37099190_TCA_T_chr15:37099202_G_A_chr15:37099235_C_T_chr15:37099260_G_GCACA_chr15:37099262_A_G_chr15:37099275_C_T_chr15:37099319_G_T_chr15:37099335_C_T_chr15:37099370_A_G_chr15:37099383_G_C_chr15:37099437_T_C_chr15:37099598_T_C_chr15:37099599_G_A_chr15:37099602_A_AT_chr15:37099696_C_T_chr15:37099785_C_A_chr15:37099789_T_C_chr15:37099799_A_C_chr15:37099884_C_G_chr15:37099965_A_C_chr15:37099983_T_C_chr15:37099985_G_C_chr15:37100003_G_A_chr15:37100019_C_G_chr15:37100029_C_T_chr15:37100053_T_A_chr15:37100056_CTGCTTCT_C_chr15:37100057_T_C_chr15:37100065_G_T_chr15:37100143_A_G_chr15:37100174_G_GA_chr15:37100211_T_TC_chr15:37100217_C_T_chr15:37100219_T_C_chr15:37100244_CCT_C_chr15:37100266_T_TCGCTCGCTCTCACTCG_chr15:37100278_A_ACTCGCGCTCGCTCT_chr15:37100296_GCGCTCGCTCTCTCT_G_chr15:37100310_T_G_chr15:37100371_T_C_chr15:37100396_T_C_chr15:37100457_A_G_chr15:37100461_C_T_chr15:37100493_G_A_chr15:37100522_C_CGCCGA_chr15:37100530_C_G_chr15:37100538_T_C_chr15:37100543_C_A_chr15:37100628_G_A_chr15:37100650_C_T_chr15:37100814_G_A_chr15:37100843_G_C_chr15:37100904_T_G_chr15:37100968_C_A_chr15:37100972_T_C_chr15:37100975_T_C_chr15:37100983_A_G;chr15:36891373_T_C;chr15:36892420_C_T;chr15:36893313_C_T;chr15:36894318_C_G;chr15:36898693_G_A;chr15:36899701_T_C;chr15:36904110_C_T;chr15:36904363_T_C;chr15:36904433_T_G;chr15:36924114_A_G;chr15:36927137_A_T;chr15:36949197_T_TG;chr15:36949265_T_C;chr15:36949383_G_A;chr15:36951894_T_C;chr15:36952137_A_T;chr15:36953337_A_G;chr15:36975223_A_T;chr15:37009413_T_C;chr15:37016860_A_G;chr15:37032435_A_C;chr15:37033812_G_C;chr15:37037173_A_G;chr15:37037667_CAT_C;chr15:37038899_C_G;chr15:37046629_A_G;chr15:37047801_T_G;chr15:37056127_T_C;chr15:37057278_C_T;chr15:37077546_C_G;chr15:37078107_G_A;chr15:37080257_A_G;chr15:37080504_A_G;chr15:37082070_CCAGT_C;chr15:37084792_G_T;chr15:37091021_T_C;chr15:37094545_A_G;chr15:37095069_T_A;chr15:37096063_A_T;chr15:37097132_T_C;chr15:37098883_G_A;chr15:37099300_G_C;chr15:37099699_C_T;chr15:37099913_C_A;chr15:37100175_A_G;chr15:37100216_C_T;chr15:37100256_TCTCG_T;chr15:37100305_C_CTCTCTCGCTCTCTT;chr15:37101101_G_A	0.0240978494188166;0.000465756753472925;0.000222753229921834;0.000222753229921834;0.000668259689765502;0.000546757927989956;0.000324004698068122;0.000222753229921834;0.000202724618877717;0.000202519340597027;0.000769542324827866;0.00042525616621441;0.000405087904075184;0.00052652895909275;0.000870797893884164;0.000425273390036452;0.000506257340731441;0.000810011745170305;0.000243003523551091;0.000445506459843668;0.000344268934791414;0.000263275142776135;0.000465756753472925;0.000324004698068122;0.000364505285326637;0.000526507634360698;0.000789761451541047;0.000263253817180349;0.000668259689765502;0.000243003523551091;0.000364505285326637;0.000729010570653275;0.000303754404438864;0.000587282300526529;0.000303754404438864;0.000324017820980154;0.000931513506945851;0.000405038681194054;0.000465775617658971;0.000445506459843668;0.00034425499169738;0.000222780298120544;0.000283504110809607;0.000202519340597027;0.000263264479546375;0.00026340316894274;0.000222780298120544;0.000789857420609203;0.000729246850058745;0.000425445705024311	0.248797	0.522628	-0.00997268	0.00864726	0.420366	0.246478	0.508556	-0.0100709	0.00868972
ZNF530_ENSG00000183647	0.424179	0	0	0	0	0	0	1	1	ultra_rare_collpase_chr19:57600135_G_A_chr19:57604323_A_T_chr19:57605934_C_T_chr19:57606246_T_G_chr19:57606340_G_A_chr19:57606648_G_A_chr19:57606687_T_G_chr19:57606726_C_T_chr19:57606810_C_T_chr19:57606879_C_T_chr19:57606900_AAAAC_A_chr19:57606935_ATCATT_A_chr19:57606963_C_T_chr19:57607029_C_T_chr19:57607074_A_G_chr19:57607098_G_C_chr19:57607108_A_G_chr19:57607131_C_T_chr19:57607158_A_G_chr19:57607179_T_C;chr19:57606845_T_TG	0.000891012919687335;0.000283504110809607	0.853486	0.313247	0.00818482	0.0443208	0.420831	0.852902	0.310505	0.0082501	0.044495
ZNF222_ENSG00000159885	0.424202	0	0	0	0	0	0	2	1	ultra_rare_collpase_chr19:44027068_G_C_chr19:44027134_A_G_chr19:44027146_G_A_chr19:44027452_G_A_chr19:44032207_G_A_chr19:44032287_C_T_chr19:44032288_A_T_chr19:44032374_T_C_chr19:44032470_T_C_chr19:44032671_C_T_chr19:44032768_G_A_chr19:44032963_G_T_chr19:44033018_A_C;chr19:44032201_ATG_A;chr19:44032356_C_G	0.000607508808877729;0.000283504110809607;0.000263253817180349	0.295087	0.748069	-0.0418736	0.0399928	0.420943	0.292515	0.744979	-0.0423218	0.0402062
DHRS13_ENSG00000167536	0.42424	0	0	0	0	0	0	0	1	ultra_rare_collpase_chr17:28897551_C_T_chr17:28897567_T_C_chr17:28897576_G_A_chr17:28897639_CGCCGGCCGCGCCCAGCCTATCCCGCCACCCCCAGCG_C_chr17:28897649_G_GCCCAGCCTATCCCGCCACC_chr17:28897658_A_G_chr17:28897673_G_GCGGC_chr17:28897703_C_T_chr17:28897722_C_T_chr17:28898458_C_A_chr17:28898635_C_G_chr17:28898678_TGCCCGGTCGTCTCGGGCA_T_chr17:28898683_G_A_chr17:28898686_C_T_chr17:28898772_C_T_chr17:28898809_G_A_chr17:28898850_C_T_chr17:28898875_G_T_chr17:28898880_G_A	0.000810012	NA	NA	NA	NA	0.422238	NA	NA	NA	NA
PPIC_ENSG00000168938	0.424247	0	0	0	0	0	0	1	1	ultra_rare_collpase_chr5:123019344_T_G_chr5:123023907_T_C_chr5:123023913_C_T_chr5:123023928_T_A_chr5:123023958_G_A_chr5:123023959_G_T_chr5:123023963_T_C_chr5:123023984_T_A_chr5:123025810_C_G_chr5:123025813_CAT_C_chr5:123025815_T_A_chr5:123028781_T_G_chr5:123028835_G_A_chr5:123029309_C_G_chr5:123029312_G_A_chr5:123029337_C_T_chr5:123029351_A_G_chr5:123029408_T_C_chr5:123030508_G_T_chr5:123036530_T_A_chr5:123036531_C_G;chr5:123025905_C_T	0.00111376614960917;0.00030377901089554	0.315204	0.47394	-0.0417598	0.0415784	0.422111	0.313445	0.471639	-0.0420643	0.0417297
CA5A_ENSG00000174990	0.424251	0	0	0	0	0	1	1	1	ultra_rare_collpase_chr16:87888166_G_A_chr16:87888178_C_T_chr16:87888179_G_A_chr16:87888203_G_A_chr16:87888260_G_A_chr16:87888271_A_G_chr16:87888272_G_C_chr16:87891785_CGGGCACGGCTCACCTGGCTTG_C_chr16:87891810_C_T_chr16:87891876_A_G_chr16:87891926_T_G_chr16:87891948_G_A_chr16:87901914_T_C_chr16:87901971_C_T_chr16:87901974_G_A_chr16:87902425_C_T_chr16:87902436_C_T_chr16:87904791_C_T_chr16:87904812_C_T_chr16:87904818_G_C_chr16:87926801_C_G_chr16:87926822_G_A_chr16:87926892_G_A_chr16:87936357_G_A;chr16:87891830_T_C;chr16:87891852_C_T	0.00113401644323843;0.000202535747559444;0.000384786747134351	0.295883	0.583677	-0.0417299	0.0399214	0.422286	0.294343	0.581298	-0.0419968	0.0400488
IGF2R_ENSG00000197081	0.424334	0	0	0	0	0	0	4	3	ultra_rare_collpase_chr6:159982014_A_G_chr6:159991243_G_A_chr6:160009105_A_T_chr6:160027214_C_T_chr6:160027229_G_A_chr6:160027238_G_A_chr6:160027253_G_A_chr6:160029615_C_T_chr6:160029642_C_T_chr6:160029647_C_T_chr6:160029648_G_A_chr6:160032588_G_A_chr6:160032960_A_G_chr6:160040611_A_G_chr6:160040679_G_A_chr6:160040691_C_T_chr6:160043160_A_G_chr6:160043168_G_A_chr6:160043204_C_G_chr6:160043213_A_T_chr6:160043271_C_T_chr6:160045789_G_A_chr6:160045823_C_T_chr6:160045862_C_T_chr6:160047245_C_T_chr6:160047275_G_C_chr6:160047281_C_T_chr6:160047311_C_T_chr6:160047819_C_T_chr6:160047820_G_A_chr6:160047844_C_T_chr6:160047876_C_T_chr6:160048419_T_C_chr6:160048466_G_A_chr6:160050546_G_A_chr6:160050576_C_T_chr6:160050593_G_A_chr6:160050618_C_T_chr6:160050645_G_A_chr6:160059057_G_A_chr6:160060630_G_A_chr6:160060675_G_A_chr6:160060676_C_T_chr6:160060704_C_G_chr6:160061610_G_A_chr6:160062571_G_A_chr6:160062587_C_G_chr6:160063421_A_G_chr6:160063445_A_G_chr6:160063532_G_A_chr6:160064455_C_CG_chr6:160064455_C_T_chr6:160064472_C_T_chr6:160064487_C_T_chr6:160064488_G_A_chr6:160064517_C_T_chr6:160064829_A_G_chr6:160064856_C_T_chr6:160068283_C_A_chr6:160068295_A_G_chr6:160068323_C_T_chr6:160068371_C_T_chr6:160069871_C_T_chr6:160070011_C_T_chr6:160070023_A_G_chr6:160071914_C_T_chr6:160072006_G_A_chr6:160072021_A_G_chr6:160072777_A_T_chr6:160072788_T_G_chr6:160072849_T_C_chr6:160072878_G_T_chr6:160072879_G_T_chr6:160072881_G_A_chr6:160073398_C_G_chr6:160073428_C_T_chr6:160073443_C_T_chr6:160073450_C_T_chr6:160073779_G_A_chr6:160073934_G_A_chr6:160073964_G_A_chr6:160075895_G_C_chr6:160078234_G_A_chr6:160078264_G_A_chr6:160078271_C_A_chr6:160079703_C_T_chr6:160079724_G_T_chr6:160080255_A_G_chr6:160084033_C_T_chr6:160084042_G_C_chr6:160084043_A_T_chr6:160084132_C_T_chr6:160085080_G_A_chr6:160085111_C_T_chr6:160088123_C_T_chr6:160088134_C_G_chr6:160090005_C_T_chr6:160096441_G_A_chr6:160096480_G_A_chr6:160096530_C_T_chr6:160096555_G_A_chr6:160102581_G_A_chr6:160103795_G_A_chr6:160103805_A_G_chr6:160104801_C_T_chr6:160104843_A_C;chr6:160034488_G_C;chr6:160045826_C_G;chr6:160060699_G_A;chr6:160064880_A_G;chr6:160073850_G_T;chr6:160089165_G_A	0.00441456401117816;0.000870762626058078;0.000972014094204366;0.000243003523551091;0.000405038681194054;0.000283538561244329;0.000222753229921834	0.330657	0.276766	-0.0182135	0.0187229	0.419162	0.328561	0.273024	-0.0183719	0.0188041
AQP2_ENSG00000167580	0.424407	0	0	0	0	0	0	2	1	ultra_rare_collpase_chr12:49950844_G_A_chr12:49950873_G_A_chr12:49950900_G_A_chr12:49950915_G_A_chr12:49951041_G_A_chr12:49951084_G_A_chr12:49951122_G_T_chr12:49951167_C_T_chr12:49951170_G_A_chr12:49954185_G_A_chr12:49954227_A_G_chr12:49954252_G_A_chr12:49954657_C_G_chr12:49954663_C_T_chr12:49955418_T_C_chr12:49955497_A_AGTGCTGAAGGGCCT_chr12:49955517_C_T_chr12:49955527_T_C_chr12:49955550_G_A_chr12:49955555_C_T_chr12:49955577_C_T_chr12:49962063_G_T_chr12:49962088_T_C_chr12:49962105_G_A_chr12:49962181_C_T_chr12:49962210_G_A_chr12:49962223_A_C_chr12:49962346_C_T_chr12:49963585_C_T_chr12:49963588_C_T_chr12:49963589_G_A_chr12:49963654_G_A;chr12:49962019_TGAA_T;chr12:49963508_C_T	0.00151877202219432;0.000384849098642901;0.000222789322315389	0.29855	0.389644	0.0332095	0.0319461	0.421855	0.296539	0.386419	0.0334869	0.0320791
WDR46_ENSG00000227057	0.424417	0	0	0	0	0	0	0	1	ultra_rare_collpase_chr6:33276071_G_A_chr6:33277448_T_G_chr6:33277451_T_C_chr6:33279600_G_A_chr6:33279780_T_C_chr6:33279823_G_C_chr6:33279829_G_A_chr6:33280462_C_T_chr6:33280463_G_A_chr6:33280472_G_A_chr6:33280520_C_T_chr6:33280523_C_G_chr6:33280729_A_T_chr6:33280796_G_A_chr6:33280825_C_G_chr6:33280853_G_A_chr6:33280904_A_G_chr6:33287696_G_A_chr6:33288471_C_T	0.000749261	NA	NA	NA	NA	0.422186	NA	NA	NA	NA
PTX4_ENSG00000251692	0.424419	0	0	0	0	0	0	3	1	ultra_rare_collpase_chr16:1485977_G_A_chr16:1486003_T_C_chr16:1486012_G_A_chr16:1486013_T_C_chr16:1486043_C_T_chr16:1486160_C_T_chr16:1486172_C_T_chr16:1486191_G_GA_chr16:1486196_C_T_chr16:1486216_G_A_chr16:1486237_C_T_chr16:1486273_G_A_chr16:1486388_G_A_chr16:1486391_C_T_chr16:1486429_T_C_chr16:1486439_G_A_chr16:1487346_G_A_chr16:1487468_G_T_chr16:1487472_G_A_chr16:1487939_T_G_chr16:1488342_C_T;chr16:1486081_C_T;chr16:1486114_A_G;chr16:1487940_G_A	0.00111376614960917;0.000243003523551091;0.000243013365735115;0.000222798347241351	0.28728	0.635672	-0.0411833	0.0387022	0.422125	0.285519	0.632734	-0.0414853	0.0388438
IL12RB2_ENSG00000081985	0.42442	0	0	0	0	0	0	1	2	ultra_rare_collpase_chr1:67321622_G_GT_chr1:67321655_G_T_chr1:67321673_A_ACATG_chr1:67321713_C_T_chr1:67328252_T_A_chr1:67328286_CT_C_chr1:67328309_A_G_chr1:67328376_T_C_chr1:67329602_C_T_chr1:67329664_G_C_chr1:67329701_G_A_chr1:67330760_G_C_chr1:67330807_G_A_chr1:67338625_GC_G_chr1:67351002_G_A_chr1:67351020_G_C_chr1:67367929_G_A_chr1:67372717_G_A_chr1:67372753_C_T_chr1:67379996_CAG_C_chr1:67380063_A_G_chr1:67395804_G_C_chr1:67396007_C_G;chr1:67321737_A_G;chr1:67390029_G_C	0.00107326556235065;0.000222762251923856;0.000486026731470231	0.294955	0.610382	-0.0410562	0.0392014	0.422151	0.293176	0.607677	-0.0413597	0.039346
CST5_ENSG00000170367	0.424523	0	0	0	0	0	0	2	1	ultra_rare_collpase_chr20:23876199_G_A_chr20:23877512_A_G_chr20:23877560_T_C_chr20:23877576_G_A_chr20:23877603_T_G_chr20:23877615_C_T_chr20:23879492_T_C;chr20:23877548_T_C;chr20:23877563_G_A	0.000303754404438864;0.000243013365735115;0.000951763800575108	0.294673	0.587054	-0.0415421	0.0396422	0.422385	0.293007	0.584471	-0.0418296	0.0397791
PLCG1_ENSG00000124181	0.424535	0	0	0	0	0	0	4	2	ultra_rare_collpase_chr20:41137512_C_T_chr20:41137518_C_T_chr20:41137660_C_T_chr20:41137665_C_T_chr20:41137752_G_A_chr20:41137823_C_T_chr20:41137831_C_T_chr20:41137851_G_C_chr20:41138083_G_A_chr20:41138527_A_G_chr20:41140834_T_C_chr20:41141667_T_C_chr20:41159615_G_A_chr20:41159686_C_T_chr20:41159720_A_G_chr20:41159735_G_A_chr20:41159744_C_T_chr20:41160138_G_A_chr20:41160144_G_A_chr20:41160153_G_A_chr20:41162528_C_T_chr20:41162666_A_G_chr20:41162675_G_A_chr20:41162697_G_A_chr20:41162715_C_T_chr20:41162718_A_G_chr20:41163213_C_T_chr20:41163214_G_A_chr20:41163718_G_T_chr20:41163983_G_A_chr20:41164085_C_T_chr20:41164170_A_G_chr20:41164978_G_A_chr20:41165073_A_G_chr20:41165457_A_G_chr20:41165533_TGAG_T_chr20:41165547_A_G_chr20:41165556_G_A_chr20:41165667_A_G_chr20:41165671_G_A_chr20:41165726_C_T_chr20:41165729_C_T_chr20:41165810_T_C_chr20:41166232_G_A_chr20:41166304_C_T_chr20:41166349_G_A_chr20:41166492_C_G_chr20:41166774_G_C_chr20:41167922_C_T_chr20:41168771_C_T_chr20:41168780_C_T_chr20:41168784_C_G_chr20:41168833_G_A_chr20:41168874_A_G_chr20:41169149_C_G_chr20:41169165_C_T_chr20:41169173_G_A_chr20:41169466_G_A_chr20:41169499_G_T_chr20:41170118_G_A_chr20:41170147_G_A_chr20:41170152_C_G_chr20:41170163_T_C_chr20:41170166_C_T_chr20:41170169_C_T_chr20:41170207_C_G_chr20:41170213_G_T_chr20:41170214_A_T_chr20:41172493_A_G_chr20:41172521_G_A_chr20:41172785_G_A_chr20:41172806_C_T_chr20:41172807_G_A_chr20:41172822_A_T_chr20:41172831_A_G_chr20:41172846_G_A_chr20:41173506_C_T_chr20:41173974_C_T_chr20:41173992_T_C_chr20:41174167_G_A_chr20:41174173_G_A_chr20:41174236_G_A_chr20:41174262_C_T_chr20:41174278_A_G_chr20:41174302_G_A_chr20:41174308_G_T_chr20:41174494_A_G_chr20:41174501_C_T_chr20:41175077_G_A_chr20:41178611_G_A;chr20:41137682_C_T;chr20:41137855_G_A;chr20:41138027_CG_C;chr20:41173481_T_C;chr20:41178592_T_C	0.00376655461504192;0.000304099257997811;0.000283630470016207;0.000283779948919609;0.000494071146245059;0.000283504110809607	0.285059	0.863878	-0.0228715	0.0213948	0.421521	0.282834	0.86153	-0.0230838	0.0214938
IL34_ENSG00000157368	0.424617	0	0	0	0	0	0	3	2	ultra_rare_collpase_chr16:70646538_C_A_chr16:70646972_C_T_chr16:70654622_C_T_chr16:70654642_C_A_chr16:70656603_A_G_chr16:70657065_T_G_chr16:70659693_C_T_chr16:70659752_C_G_chr16:70661228_A_C_chr16:70661267_G_GTGAC_chr16:70661433_A_ATAAAT_chr16:70661440_A_T_chr16:70661456_TAAC_T_chr16:70661470_G_A_chr16:70661482_C_G_chr16:70661507_A_ATAT_chr16:70661519_A_G_chr16:70663726_C_T_chr16:70663727_G_A_chr16:70663735_C_T_chr16:70663771_T_G_chr16:70663876_A_ACCAGCTCCC_chr16:70663909_C_T_chr16:70663934_C_T_chr16:70663975_G_C_chr16:70663995_G_A_chr16:70664068_T_C_chr16:70664075_C_T_chr16:70664119_G_A_chr16:70664129_C_T_chr16:70664137_G_A_chr16:70664162_G_A_chr16:70664169_G_A_chr16:70664257_G_A_chr16:70664335_C_T_chr16:70664336_G_A_chr16:70664358_G_C_chr16:70664361_G_A_chr16:70664393_C_T_chr16:70664398_G_A_chr16:70664430_G_A_chr16:70664438_C_T_chr16:70664615_T_C_chr16:70664616_C_A_chr16:70664623_G_A_chr16:70664647_G_A_chr16:70664674_G_A_chr16:70664689_C_T_chr16:70664714_G_A_chr16:70664735_C_T_chr16:70664739_C_T_chr16:70664928_C_T_chr16:70664930_A_G_chr16:70664957_G_A_chr16:70665017_C_T_chr16:70665032_C_T_chr16:70665044_C_T_chr16:70665074_T_C_chr16:70665467_G_A_chr16:70665471_T_G_chr16:70665538_C_G_chr16:70665545_C_T;chr16:70659724_G_A;chr16:70661460_A_C;chr16:70661499_T_TGAAAA;chr16:70663793_G_T	0.00293629257624236;0.000283504110809607;0.000384771162413933;0.000283538561244329;0.000567054153671676	0.358596	0.282006	0.020908	0.0227744	0.384883	0.344003	0.255136	0.0222131	0.023474
PDE2A_ENSG00000186642	0.424757	0	0	0	0	0	0	3	4	ultra_rare_collpase_chr11:72576183_G_A_chr11:72576219_T_C_chr11:72577446_C_T_chr11:72577497_G_A_chr11:72577504_G_A_chr11:72577522_G_T_chr11:72577548_C_T_chr11:72577582_G_T_chr11:72578287_T_C_chr11:72578991_T_C_chr11:72578997_C_T_chr11:72579317_G_A_chr11:72579557_T_C_chr11:72580961_G_T_chr11:72581889_G_A_chr11:72582510_G_A_chr11:72582535_T_C_chr11:72584213_G_A_chr11:72584548_C_T_chr11:72584584_T_C_chr11:72584585_G_A_chr11:72584596_G_A_chr11:72585408_T_C_chr11:72585437_G_A_chr11:72586085_G_A_chr11:72588842_G_A_chr11:72588859_C_G_chr11:72588877_T_C_chr11:72589200_G_A_chr11:72589973_C_T_chr11:72590200_G_A_chr11:72590247_G_A_chr11:72597042_A_G_chr11:72597063_T_C_chr11:72597597_G_A_chr11:72605139_G_A_chr11:72606967_A_G_chr11:72607414_A_G_chr11:72608703_G_A_chr11:72608721_C_T_chr11:72609570_G_A_chr11:72615044_G_A_chr11:72615082_G_A_chr11:72615105_G_A_chr11:72631980_G_A_chr11:72631984_G_C_chr11:72632006_G_A_chr11:72635411_T_C_chr11:72639704_G_A_chr11:72642239_CG_C_chr11:72642282_G_A_chr11:72642322_C_T_chr11:72642384_G_GCCGC_chr11:72642396_C_T_chr11:72642434_C_G_chr11:72642472_CCCCGCCCCGG_C_chr11:72643148_G_T_chr11:72643187_G_A_chr11:72649248_A_G_chr11:72653061_G_A_chr11:72653075_G_T_chr11:72669413_T_C_chr11:72671447_A_C_chr11:72671573_G_A_chr11:72674152_G_A_chr11:72674158_G_A_chr11:72674437_G_A_chr11:72674444_T_C_chr11:72674497_C_CAGAGAGGG_chr11:72674503_G_C;chr11:72586165_C_T;chr11:72588888_C_T;chr11:72590454_G_A;chr11:72606981_G_A;chr11:72642317_C_T;chr11:72642417_C_G	0.00281479081446681;0.000972171588285332;0.000810011745170305;0.000243121682402042;0.000769542324827866;0.000283595997245067;0.000344534068339346	0.842945	0.269867	0.00374444	0.0188991	0.386821	0.838985	0.244709	0.00393306	0.0193563
BORCS6_ENSG00000196544	0.424781	0	0	0	0	0	0	0	2	ultra_rare_collpase_chr17:8188389_A_C_chr17:8188416_T_A_chr17:8188844_A_T_chr17:8189159_G_T_chr17:8189287_G_A_chr17:8189320_C_T_chr17:8189369_G_A_chr17:8189377_G_C_chr17:8189388_C_CGGTGTG_chr17:8189394_G_A_chr17:8189443_G_A_chr17:8189520_C_T_chr17:8189538_C_T_chr17:8189567_C_T_chr17:8189662_G_A_chr17:8189711_C_T_chr17:8189821_G_A_chr17:8189930_G_A;chr17:8189633_C_T	0.000911263213316593;0.000506257340731441	0.313991	0.569082	-0.0415304	0.0412465	0.422555	0.312152	0.566648	-0.0418471	0.0414034
KRCC1_ENSG00000172086	0.424794	0	0	0	0	0	0	0	1	ultra_rare_collpase_chr2:88027870_G_A_chr2:88028035_T_C_chr2:88028044_C_A_chr2:88028427_T_A_chr2:88028461_T_C_chr2:88028518_C_G_chr2:88055529_G_A_chr2:88055715_G_A_chr2:88055730_A_T_chr2:88055734_C_A_chr2:88055735_TGCCGCCACC_T_chr2:88055735_T_TGCCGCCACC_chr2:88055742_ACCGCCGCCT_A_chr2:88055782_A_C_chr2:88055785_C_T_chr2:88055810_G_A	0.00070876	NA	NA	NA	NA	0.422282	NA	NA	NA	NA
OR10A6_ENSG00000279000	0.424853	0	0	0	0	0	0	1	1	ultra_rare_collpase_chr11:7927741_G_A_chr11:7927785_C_T_chr11:7927798_T_C_chr11:7927833_G_C_chr11:7927845_A_T_chr11:7927860_G_A_chr11:7927878_G_T_chr11:7927879_G_T_chr11:7927888_A_T_chr11:7927911_A_T_chr11:7927954_C_T_chr11:7927980_A_G_chr11:7928005_G_A_chr11:7928016_A_T_chr11:7928098_A_G_chr11:7928275_G_A_chr11:7928299_G_A_chr11:7928302_C_T_chr11:7928307_G_A_chr11:7928352_A_G_chr11:7928361_A_G_chr11:7928475_A_C_chr11:7928483_G_T_chr11:7928580_A_G;chr11:7927786_G_A	0.000810011745170305;0.000243003523551091	0.865016	0.313817	0.00747114	0.0439498	0.421037	0.864399	0.310692	0.00753923	0.0441467
ZKSCAN3_ENSG00000189298	0.425012	0	0	0	0	0	1	1	2	ultra_rare_collpase_chr6:28359744_G_T_chr6:28359753_A_G_chr6:28359782_C_T_chr6:28359860_G_T_chr6:28359932_G_A_chr6:28359933_A_C_chr6:28365639_C_T_chr6:28365695_G_A_chr6:28365720_T_C_chr6:28365737_C_T_chr6:28365747_A_G_chr6:28365833_C_G_chr6:28365845_A_G_chr6:28365951_G_A_chr6:28365977_C_T_chr6:28365978_G_A;chr6:28359837_A_G;chr6:28363740_A_AC;chr6:28366121_T_C	0.000546757927989956;0.000202519340597027;0.000222753229921834;0.000506257340731441	0.286972	0.844557	-0.041256	0.0387458	0.422791	0.285252	0.842853	-0.0415514	0.0388841
LPL_ENSG00000175445	0.425055	0	0	0	0	0	0	0	1	ultra_rare_collpase_chr8:19929012_G_A_chr8:19939448_G_A_chr8:19939492_C_G_chr8:19939510_G_A_chr8:19948204_A_G_chr8:19948225_C_A_chr8:19948266_G_A_chr8:19948339_C_T_chr8:19951805_G_C_chr8:19951811_G_A_chr8:19951893_C_T_chr8:19951916_C_T_chr8:19951928_C_T_chr8:19953317_TTAAC_T_chr8:19954222_G_A_chr8:19954240_T_C_chr8:19954263_C_G_chr8:19954312_T_C_chr8:19955870_G_A_chr8:19955874_G_A_chr8:19955900_C_G_chr8:19956023_G_T_chr8:19956063_G_A_chr8:19959364_A_G_chr8:19960930_C_T_chr8:19962117_T_G_chr8:19962134_G_A	0.00139727	NA	NA	NA	NA	0.422631	NA	NA	NA	NA
HRCT1_ENSG00000196196	0.425258	0	0	0	0	0	0	1	2	ultra_rare_collpase_chr9:35906316_T_G_chr9:35906346_C_T_chr9:35906393_C_T_chr9:35906441_C_T_chr9:35906447_C_T_chr9:35906480_G_A_chr9:35906621_C_T_chr9:35910503_G_A_chr9:35910572_G_T_chr9:35910603_C_T_chr9:35910604_GT_G;chr9:35906339_G_C;chr9:35910498_T_C	0.000465756753472925;0.000263264479546375;0.000870868438107583	0.302434	0.655433	-0.03953	0.038333	0.422748	0.300418	0.652631	-0.039861	0.038493
ECEL1_ENSG00000171551	0.425264	0	0	0	0	0	1	1	2	ultra_rare_collpase_chr2:232480161_C_T_chr2:232480170_T_C_chr2:232480184_A_G_chr2:232480429_A_G_chr2:232480443_G_C_chr2:232480459_C_T_chr2:232480460_G_A_chr2:232480731_A_G_chr2:232480746_T_C_chr2:232480765_G_A_chr2:232480782_G_A_chr2:232480785_C_T_chr2:232481140_G_A_chr2:232481150_C_T_chr2:232481507_C_T_chr2:232481532_C_T_chr2:232481535_A_G_chr2:232481540_C_T_chr2:232481541_G_A_chr2:232481544_C_T_chr2:232481558_T_C_chr2:232481561_C_T_chr2:232481571_G_C_chr2:232481579_G_A_chr2:232481615_C_T_chr2:232482461_C_T_chr2:232482582_T_C_chr2:232482588_G_A_chr2:232482872_C_T_chr2:232482873_G_A_chr2:232482876_T_G_chr2:232482906_G_A_chr2:232483100_C_T_chr2:232483160_A_G_chr2:232483423_C_T_chr2:232483454_A_C_chr2:232483471_C_T_chr2:232484039_A_C_chr2:232484045_C_T_chr2:232484068_C_T_chr2:232484093_G_A_chr2:232484125_A_G_chr2:232484156_G_A_chr2:232484197_C_T_chr2:232484487_C_T_chr2:232484488_G_A_chr2:232484493_A_C_chr2:232484510_C_T_chr2:232484523_G_A_chr2:232484863_G_A_chr2:232485061_G_A_chr2:232485222_C_T_chr2:232485900_C_T_chr2:232485926_G_A_chr2:232486064_C_T_chr2:232486145_C_A_chr2:232486235_A_G_chr2:232486259_C_G_chr2:232486276_G_T_chr2:232486298_C_A_chr2:232486435_G_C_chr2:232486452_A_G_chr2:232486498_CAGCCCGGACCGGGCCCCGGTGGCGCTGCGCGCAGCGCCCAACGGGA_C_chr2:232486554_G_A_chr2:232486578_C_A_chr2:232486584_C_A_chr2:232486596_C_G_chr2:232486640_T_C;chr2:232480215_G_A;chr2:232480786_C_T;chr2:232484847_A_G	0.00317929609979345;0.000324044069993519;0.00085051233242882;0.000202527543745949	0.859119	0.296798	-0.0040843	0.0230107	0.421339	0.858534	0.293708	-0.00411814	0.0231043
PRAM1_ENSG00000133246	0.425291	0	0	0	0	0	0	1	3	ultra_rare_collpase_chr19:8490472_TCA_T_chr19:8490475_CAG_C_chr19:8498271_G_A_chr19:8498520_T_C_chr19:8498729_G_C_chr19:8498933_T_C_chr19:8499127_CT_C_chr19:8499299_G_C_chr19:8499497_G_A_chr19:8499762_G_A_chr19:8499763_G_C;chr19:8498586_G_C;chr19:8499281_G_A;chr19:8499648_C_T	0.000526507634360698;0.00050627784528149;0.000243052742445111;0.000587353667922388	0.28672	0.855875	-0.0413415	0.0388058	0.423183	0.285092	0.854361	-0.0416217	0.038937
ZNF707_ENSG00000181135	0.425359	0	0	0	0	0	0	0	1	ultra_rare_collpase_chr8:143691107_T_A_chr8:143691157_C_T_chr8:143691199_GGTGAGCACGGGCTGAGCGCAGC_G_chr8:143693994_C_T_chr8:143694057_TG_T_chr8:143694270_C_T_chr8:143694274_C_T_chr8:143694474_C_T_chr8:143706935_G_T_chr8:143706995_G_C_chr8:143707281_G_A_chr8:143707358_G_A_chr8:143707524_C_T_chr8:143707755_G_C_chr8:143707889_C_T_chr8:143707904_A_G_chr8:143708004_G_A_chr8:143708009_A_C	0.000830262	NA	NA	NA	NA	0.423392	NA	NA	NA	NA
USP47_ENSG00000170242	0.425381	0	0	0	0	0	0	0	1	ultra_rare_collpase_chr11:11841932_A_AT_chr11:11841964_G_T_chr11:11842678_G_A_chr11:11873838_A_T_chr11:11873943_A_G_chr11:11880228_A_G_chr11:11880252_C_T_chr11:11880325_A_G_chr11:11880354_G_A_chr11:11884486_G_A_chr11:11884522_G_A_chr11:11892017_C_T_chr11:11892071_A_G_chr11:11897583_T_C_chr11:11905649_T_C_chr11:11905657_T_C_chr11:11907454_T_C_chr11:11920223_G_C_chr11:11920232_A_G_chr11:11920246_C_T_chr11:11920247_G_A_chr11:11920409_C_A_chr11:11920417_C_T_chr11:11920462_G_C_chr11:11920481_A_G_chr11:11922730_C_T_chr11:11929546_A_G_chr11:11930090_G_A_chr11:11930116_G_A_chr11:11933030_G_C_chr11:11933036_A_G_chr11:11933091_G_A_chr11:11936412_T_C_chr11:11936432_G_A_chr11:11936469_C_T_chr11:11938329_A_G_chr11:11940472_G_A_chr11:11940490_G_A_chr11:11942369_A_G_chr11:11942410_C_T_chr11:11942425_A_G_chr11:11942453_A_G_chr11:11942459_C_T_chr11:11942498_G_T_chr11:11942503_G_A_chr11:11942530_G_A_chr11:11942579_T_C_chr11:11942654_A_G_chr11:11942678_A_G_chr11:11942782_G_C_chr11:11942929_A_G_chr11:11942962_G_A_chr11:11942963_G_T_chr11:11948037_G_A_chr11:11948079_C_T_chr11:11948542_T_C_chr11:11948548_A_G_chr11:11949934_G_A_chr11:11949937_C_T_chr11:11949958_A_T_chr11:11950476_C_T_chr11:11952788_C_T_chr11:11952789_G_A_chr11:11952849_G_A_chr11:11952857_G_A_chr11:11954931_T_C_chr11:11955067_C_G_chr11:11955107_C_G_chr11:11955137_G_C_chr11:11955149_C_T_chr11:11956017_T_A_chr11:11956090_A_G_chr11:11956111_G_A_chr11:11956134_T_C	0.00348305	NA	NA	NA	NA	0.423064	NA	NA	NA	NA
HS3ST1_ENSG00000002587	0.42544	0	0	0	0	0	0	0	1	ultra_rare_collpase_chr4:11399162_G_A_chr4:11399191_C_T_chr4:11399234_G_A_chr4:11399268_G_C_chr4:11399351_G_A_chr4:11399385_G_C_chr4:11399409_G_C_chr4:11399452_T_C_chr4:11399483_C_T_chr4:11399726_C_T_chr4:11399729_C_G_chr4:11399730_C_A_chr4:11399756_C_T_chr4:11399759_C_T_chr4:11399761_G_A_chr4:11399945_G_A_chr4:11428911_G_A_chr4:11429020_A_G_chr4:11429029_G_A	0.000931514	NA	NA	NA	NA	0.423517	NA	NA	NA	NA
CSMD3_ENSG00000164796	0.42548	0	0	0	0	0	1	8	8	ultra_rare_collpase_chr8:112224812_G_A_chr8:112224817_G_A_chr8:112224853_A_G_chr8:112228759_T_G_chr8:112228792_A_G_chr8:112228850_G_A_chr8:112234442_G_A_chr8:112234453_C_T_chr8:112237238_T_C_chr8:112241753_G_C_chr8:112244423_G_A_chr8:112244467_G_T_chr8:112244469_A_G_chr8:112244514_G_A_chr8:112244519_T_A_chr8:112247020_G_A_chr8:112247049_G_A_chr8:112247070_C_A_chr8:112247077_T_C_chr8:112254261_C_T_chr8:112254288_G_A_chr8:112255370_A_G_chr8:112263639_G_A_chr8:112263686_G_A_chr8:112263689_A_C_chr8:112263753_C_T_chr8:112263806_G_A_chr8:112265419_G_A_chr8:112265545_T_C_chr8:112265564_G_A_chr8:112281251_C_T_chr8:112281252_C_T_chr8:112281314_C_T_chr8:112281335_T_G_chr8:112287223_C_T_chr8:112289364_C_T_chr8:112289376_G_A_chr8:112289382_G_A_chr8:112289428_C_T_chr8:112289434_G_A_chr8:112289440_G_A_chr8:112289488_C_T_chr8:112289549_T_C_chr8:112291527_G_T_chr8:112291575_A_G_chr8:112291585_A_T_chr8:112292578_T_C_chr8:112292620_T_C_chr8:112292659_T_C_chr8:112292690_C_G_chr8:112295836_C_T_chr8:112295881_T_C_chr8:112295895_C_T_chr8:112295946_C_T_chr8:112295964_A_G_chr8:112295979_A_G_chr8:112296003_C_T_chr8:112301859_C_A_chr8:112301927_T_C_chr8:112301945_G_T_chr8:112301951_T_A_chr8:112304864_C_T_chr8:112304868_A_G_chr8:112304897_A_G_chr8:112306015_C_T_chr8:112306064_C_T_chr8:112306138_T_C_chr8:112306147_A_T_chr8:112311061_C_T_chr8:112311085_C_T_chr8:112313921_G_A_chr8:112313968_A_G_chr8:112313978_C_T_chr8:112314049_G_C_chr8:112314458_T_C_chr8:112314573_T_C_chr8:112314593_C_T_chr8:112318869_A_C_chr8:112318872_C_T_chr8:112318890_G_A_chr8:112318926_A_G_chr8:112319924_G_A_chr8:112331466_T_C_chr8:112335404_T_C_chr8:112336725_G_A_chr8:112336770_C_T_chr8:112337611_C_T_chr8:112337698_G_A_chr8:112337701_C_T_chr8:112337702_G_A_chr8:112341488_A_G_chr8:112341590_C_T_chr8:112341626_C_T_chr8:112346120_G_A_chr8:112346184_T_A_chr8:112380429_C_G_chr8:112383635_T_C_chr8:112390678_C_T_chr8:112390761_C_T_chr8:112390762_G_A_chr8:112406541_G_T_chr8:112406589_G_C_chr8:112406644_C_T_chr8:112471658_T_C_chr8:112492593_T_G_chr8:112503943_T_C_chr8:112503945_T_C_chr8:112503970_T_C_chr8:112506728_C_T_chr8:112517037_T_C_chr8:112517069_C_T_chr8:112517090_G_C_chr8:112517145_T_G_chr8:112517204_C_T_chr8:112517210_G_A_chr8:112550688_A_T_chr8:112550704_T_C_chr8:112550724_T_C_chr8:112550748_C_T_chr8:112550808_G_A_chr8:112550826_C_T_chr8:112550850_G_A_chr8:112552636_C_T_chr8:112552646_T_C_chr8:112552670_G_A_chr8:112552705_C_T_chr8:112556832_C_T_chr8:112556930_T_C_chr8:112573543_C_T_chr8:112573585_G_A_chr8:112573635_G_A_chr8:112587121_T_C_chr8:112587143_T_G_chr8:112587164_T_C_chr8:112587214_G_A_chr8:112636834_G_A_chr8:112636841_T_C_chr8:112636876_T_C_chr8:112638704_G_A_chr8:112638708_T_C_chr8:112638818_C_T_chr8:112638819_G_A_chr8:112645140_A_G_chr8:112645168_G_A_chr8:112645178_G_T_chr8:112645187_T_A_chr8:112645192_C_T_chr8:112650202_T_C_chr8:112650296_G_A_chr8:112656168_T_C_chr8:112656169_T_C_chr8:112666301_T_C_chr8:112666374_G_C_chr8:112682586_G_A_chr8:112682625_T_C_chr8:112685531_G_A_chr8:112685538_C_G_chr8:112685601_A_C_chr8:112689870_A_T_chr8:112689876_A_C_chr8:112689904_T_C_chr8:112800192_C_T_chr8:112800206_G_A_chr8:112829717_C_T_chr8:112859145_C_T_chr8:112859152_G_A_chr8:112859222_T_C_chr8:112859260_G_A_chr8:112921678_G_A_chr8:112921693_T_C_chr8:112921730_G_T_chr8:112947803_C_T_chr8:112947808_C_A_chr8:112954567_T_A_chr8:112954644_T_C_chr8:112964998_G_A_chr8:112975841_A_C_chr8:112975932_G_A_chr8:112975948_A_G_chr8:112976005_C_T_chr8:113074289_T_C_chr8:113074341_A_G_chr8:113098846_C_T_chr8:113098888_T_C_chr8:113149811_A_G_chr8:113173800_C_G_chr8:113173830_G_A_chr8:113202240_T_G_chr8:113278673_T_A_chr8:113278676_C_T_chr8:113278703_A_T_chr8:113314593_G_A_chr8:113314596_G_A_chr8:113314641_C_A_chr8:113314673_C_T_chr8:113314746_T_C_chr8:113317231_G_A_chr8:113317234_A_G_chr8:113434910_C_A_chr8:113435455_G_C_chr8:113435466_C_A_chr8:113435469_C_T_chr8:113435480_A_G_chr8:113435494_C_T_chr8:113435949_T_A_chr8:113436000_A_G_chr8:113436463_T_C_chr8:113436521_C_A_chr8:113436727_C_A_chr8:113436770_G_A;chr8:112291570_A_G;chr8:112295965_C_T;chr8:112314040_T_C;chr8:112319958_G_A;chr8:112337656_C_T;chr8:112346118_T_C;chr8:112390717_T_C;chr8:112650304_A_C;chr8:112689975_C_T;chr8:112706986_T_A;chr8:113098855_G_C;chr8:113314584_T_C;chr8:113317306_T_C;chr8:113347766_A_G;chr8:113435500_G_A;chr8:113436629_T_A	0.00978089182293143;0.000506298351492568;0.000243003523551091;0.000425290615253757;0.000445506459843668;0.000243003523551091;0.000222753229921834;0.000810011745170305;0.000303766707168894;0.000202511138112596;0.000344268934791414;0.000324004698068122;0.00042525616621441;0.000627759102506986;0.000384755578955895;0.00022277127465673;0.000445506459843668	0.768929	0.267116	-0.00389857	0.0132705	0.419182	0.767884	0.262719	-0.00393463	0.0133312
PPP6C_ENSG00000119414	0.425488	0	0	0	0	0	1	0	2	ultra_rare_collpase_chr9:125148781_T_C_chr9:125149039_G_GA_chr9:125149101_A_G_chr9:125149650_G_A_chr9:125149676_A_G_chr9:125149695_G_A_chr9:125149837_G_A_chr9:125149859_A_G_chr9:125149933_A_G_chr9:125153649_T_C_chr9:125153997_A_C_chr9:125158303_C_T_chr9:125158328_C_A_chr9:125171165_C_T_chr9:125171180_G_A_chr9:125189720_T_C_chr9:125189773_C_CGGCAGCGGCGGA_chr9:125189776_C_T_chr9:125189786_G_A_chr9:125189788_C_T_chr9:125189814_C_A_chr9:125189841_A_C;chr9:125148811_T_C;chr9:125189566_C_CG	0.00135676967316026;0.000708760277024017;0.000202519340597027	0.308679	0.517313	0.0325706	0.0319947	0.422944	0.306588	0.514167	0.0328532	0.0321332
ZBTB24_ENSG00000112365	0.425511	0	0	0	0	0	0	0	4	ultra_rare_collpase_chr6:109465999_T_C_chr6:109466279_C_T_chr6:109466402_C_T_chr6:109466444_G_A_chr6:109466461_C_T_chr6:109467673_C_T_chr6:109467683_C_T_chr6:109467701_T_C_chr6:109475465_A_C_chr6:109475471_G_A_chr6:109475556_G_A_chr6:109475574_A_G_chr6:109476187_G_A_chr6:109476225_T_C_chr6:109476837_G_A_chr6:109476925_G_A_chr6:109481096_T_C_chr6:109481143_C_T_chr6:109481167_T_C_chr6:109481216_C_T_chr6:109481231_C_T_chr6:109481239_T_C_chr6:109481261_G_A_chr6:109481272_C_T_chr6:109481446_T_A_chr6:109481458_T_C_chr6:109481671_T_C_chr6:109481693_T_C_chr6:109481869_G_A_chr6:109481887_T_C_chr6:109481980_G_C;chr6:109466257_A_G;chr6:109466488_C_T;chr6:109475450_G_A	0.00129601879227249;0.000931551235317943;0.000465756753472925;0.00042525616621441	0.895717	0.290145	-0.00356674	0.0272117	0.420691	0.895268	0.286388	-0.00359653	0.0273207
CYP4F3_ENSG00000186529	0.425612	0	0	0	0	0	0	2	4	ultra_rare_collpase_chr19:15641422_C_T_chr19:15645718_G_C_chr19:15645857_GCTCCAGGTAGACACTGCACTGGCCA_G_chr19:15647069_G_T_chr19:15647235_C_T_chr19:15647244_C_T_chr19:15647245_G_A_chr19:15647254_C_T_chr19:15647323_A_T_chr19:15649202_G_GA_chr19:15649236_A_G_chr19:15649937_CAT_C_chr19:15650005_A_G_chr19:15650063_C_A_chr19:15650088_C_T_chr19:15650160_A_G_chr19:15652604_A_G_chr19:15652867_C_CT_chr19:15652894_C_T_chr19:15652900_C_T_chr19:15652901_G_A_chr19:15652908_G_C_chr19:15652948_G_T_chr19:15652953_G_A_chr19:15658309_G_C_chr19:15658331_G_A_chr19:15658346_C_T_chr19:15658352_T_C_chr19:15658362_A_C_chr19:15658499_T_G_chr19:15658556_G_A_chr19:15658557_T_G_chr19:15658727_G_T_chr19:15658743_G_A_chr19:15658744_CT_C_chr19:15658790_C_T_chr19:15659242_G_A_chr19:15659342_G_T_chr19:15659348_A_G_chr19:15659371_G_C_chr19:15659377_C_A;chr19:15645729_C_T;chr19:15649187_G_C;chr19:15650085_C_T;chr19:15650161_T_A;chr19:15658797_C_T	0.00228828318010611;0.000303754404438864;0.000222753229921834;0.00050627784528149;0.000425290615253757;0.000486085794142666	0.932442	0.274856	0.00196421	0.0231702	0.38038	0.929941	0.242344	0.00209398	0.0238171
CALM1_ENSG00000198668	0.425658	0	0	0	0	0	1	0	1	ultra_rare_collpase_chr14:90396981_G_A_chr14:90397075_TCAGGCGGCGGCG_T_chr14:90397875_G_A_chr14:90398138_G_C_chr14:90398166_T_C_chr14:90398533_A_T_chr14:90398534_T_G_chr14:90399492_A_C_chr14:90399760_G_A_chr14:90401293_T_C_chr14:90401344_G_A_chr14:90404749_T_C_chr14:90404831_A_G_chr14:90404987_A_G_chr14:90405072_TAAAAATG_T_chr14:90405330_G_T_chr14:90405475_C_T_chr14:90405493_T_C_chr14:90405568_G_A_chr14:90405579_T_C_chr14:90405589_A_G_chr14:90405986_T_C_chr14:90406087_C_T_chr14:90407310_A_G_chr14:90407757_G_A_chr14:90408244_C_T;chr14:90397602_G_A	0.00113401644323843;0.000203359498922195	0.32536	0.419113	-0.0419527	0.0426564	0.423158	0.323327	0.416678	-0.0423067	0.042836
DDX28_ENSG00000182810	0.425665	0	0	0	0	0	0	1	1	ultra_rare_collpase_chr16:68021615_A_G_chr16:68021641_C_T_chr16:68021713_C_T_chr16:68021735_G_A_chr16:68021754_G_A_chr16:68021764_T_C_chr16:68021950_T_C_chr16:68022065_C_T_chr16:68022112_T_C_chr16:68022224_C_T_chr16:68022230_G_A_chr16:68022326_C_T_chr16:68022354_CAAG_C_chr16:68022358_A_G_chr16:68022382_A_C_chr16:68022557_C_G_chr16:68022634_A_G_chr16:68022758_C_A_chr16:68022809_C_A_chr16:68022853_G_A_chr16:68022886_T_C_chr16:68022887_G_A_chr16:68022962_G_A_chr16:68022972_G_A_chr16:68022979_T_C_chr16:68022985_C_T_chr16:68022994_G_A_chr16:68023097_C_T_chr16:68023195_A_G;chr16:68021658_A_C	0.00127576849864323;0.000222753229921834	0.330654	0.40506	-0.0419934	0.0431677	0.42347	0.328844	0.402967	-0.0423088	0.0433294
PTPN20_ENSG00000204179	0.425688	0	0	0	0	0	0	0	1	ultra_rare_collpase_chr10:46984232_G_A_chr10:46984241_C_T_chr10:46984248_C_T_chr10:46984271_A_G_chr10:46984275_A_G_chr10:46984299_A_G_chr10:46984314_A_G_chr10:46999952_G_A_chr10:46999970_C_T_chr10:46999972_A_C_chr10:47000681_G_C_chr10:47000718_C_T	0.000931514	NA	NA	NA	NA	0.423953	NA	NA	NA	NA
NOMO1_ENSG00000103512	0.425781	0	0	0	0	0	1	1	3	ultra_rare_collpase_chr16:14853570_C_G_chr16:14853947_A_G_chr16:14853977_C_T_chr16:14857226_C_T_chr16:14857250_G_A_chr16:14857307_A_C_chr16:14857619_C_T_chr16:14857645_A_G_chr16:14857646_T_C_chr16:14863030_A_G_chr16:14864583_A_C_chr16:14865040_G_C_chr16:14865065_C_T_chr16:14866594_G_A_chr16:14866599_G_A_chr16:14868556_T_A_chr16:14868561_A_G_chr16:14868614_C_T_chr16:14871641_C_T_chr16:14871666_C_T_chr16:14871680_G_A_chr16:14871684_C_T_chr16:14875041_C_T_chr16:14875097_C_T_chr16:14875253_C_T_chr16:14875366_C_T_chr16:14875396_C_A_chr16:14875424_T_G_chr16:14878743_C_G_chr16:14878749_C_T_chr16:14878772_G_A_chr16:14878793_C_G_chr16:14878797_T_G_chr16:14878811_G_A_chr16:14880061_T_C_chr16:14881684_T_C_chr16:14884414_C_T_chr16:14886857_G_A_chr16:14895035_A_T_chr16:14895046_C_A_chr16:14895051_G_C_chr16:14895053_C_T_chr16:14895560_G_A_chr16:14895572_A_C_chr16:14895599_A_C_chr16:14895638_G_A;chr16:14853564_C_T;chr16:14857229_G_A;chr16:14857610_A_G;chr16:14895568_G_A	0.00206552995018428;0.00023017367650136;0.000206389829109222;0.000712889033729835;0.00073473843311781	0.283974	0.860217	-0.0268741	0.0250824	0.423206	0.282035	0.858339	-0.0270913	0.0251835
C10orf143_ENSG00000237489	0.425827	0	0	0	0	0	0	0	1	ultra_rare_collpase_chr10:130037860_C_T_chr10:130037922_G_A_chr10:130037977_G_A_chr10:130037992_T_C_chr10:130038081_T_A_chr10:130046582_T_C_chr10:130046652_G_A_chr10:130079567_G_A_chr10:130079660_A_T_chr10:130079898_G_A_chr10:130110770_C_T	0.000567008	NA	NA	NA	NA	0.423655	NA	NA	NA	NA
DCDC2_ENSG00000146038	0.425976	0	0	0	0	0	0	0	1	ultra_rare_collpase_chr6:24178419_C_T_chr6:24178628_G_A_chr6:24205054_G_GC_chr6:24205060_C_G_chr6:24205146_C_T_chr6:24278154_G_A_chr6:24278160_G_A_chr6:24278201_C_T_chr6:24278202_G_A_chr6:24290940_C_A_chr6:24290950_G_A_chr6:24301811_G_C_chr6:24301827_G_A_chr6:24302038_G_A_chr6:24302044_C_T_chr6:24341337_A_C_chr6:24357458_TTGAG_T	0.000830262	NA	NA	NA	NA	0.423974	NA	NA	NA	NA
BICD1_ENSG00000151746	0.426011	0	0	0	0	0	0	1	1	ultra_rare_collpase_chr12:32106948_G_A_chr12:32106953_C_T_chr12:32107379_G_T_chr12:32107394_C_T_chr12:32107396_A_G_chr12:32107484_G_A_chr12:32107519_A_G_chr12:32107534_A_T_chr12:32107670_G_T_chr12:32216272_A_G_chr12:32216283_G_T_chr12:32216286_G_A_chr12:32216368_T_C_chr12:32216407_A_T_chr12:32216442_G_A_chr12:32216451_C_A_chr12:32294006_G_A_chr12:32294007_T_C_chr12:32294025_G_A_chr12:32294066_C_T_chr12:32305731_G_A_chr12:32305742_G_C_chr12:32305776_C_T_chr12:32305795_T_G_chr12:32305823_G_C_chr12:32305835_A_C_chr12:32305844_G_C_chr12:32305878_A_G_chr12:32305917_T_G_chr12:32305959_A_G_chr12:32306127_G_A_chr12:32312965_A_G_chr12:32327468_G_A_chr12:32327554_C_T_chr12:32327555_G_A_chr12:32327563_C_T_chr12:32327840_A_G_chr12:32327880_G_C_chr12:32327882_G_A_chr12:32327927_C_T_chr12:32327941_G_A_chr12:32328089_G_A_chr12:32328112_G_A_chr12:32328154_G_T_chr12:32328278_C_T_chr12:32328406_C_T_chr12:32328425_G_A_chr12:32328533_C_T_chr12:32337584_T_C_chr12:32337611_G_A_chr12:32337648_A_G_chr12:32337681_G_A_chr12:32337693_T_C_chr12:32337695_G_A_chr12:32337836_C_G_chr12:32338767_T_G_chr12:32338858_A_T_chr12:32338879_C_T_chr12:32338941_G_A_chr12:32338945_C_T_chr12:32338967_G_A_chr12:32355021_A_G_chr12:32367627_G_C_chr12:32367643_CAT_C_chr12:32367671_T_C_chr12:32367698_G_A_chr12:32377568_C_A_chr12:32377578_G_T_chr12:32377589_G_A_chr12:32378805_A_G;chr12:32327540_C_T	0.00251103641002795;0.000384755578955895	0.451964	0.323166	0.023008	0.0305898	0.423146	0.45025	0.320815	0.0231828	0.0307058
DEF6_ENSG00000023892	0.426059	0	0	0	0	0	1	0	2	ultra_rare_collpase_chr6:35310459_G_C_chr6:35310508_C_T_chr6:35310518_CAAG_C_chr6:35312381_A_G_chr6:35312419_G_A_chr6:35318246_CGAGCAGCGG_C_chr6:35318246_C_CGAGCAGCGG_chr6:35318274_C_T_chr6:35318341_A_T_chr6:35318416_G_A_chr6:35318445_G_C_chr6:35319659_G_A_chr6:35320903_G_A_chr6:35321208_G_A_chr6:35321264_C_T_chr6:35321273_C_T_chr6:35321279_G_T_chr6:35321333_C_T;chr6:35318182_T_C;chr6:35318247_G_A	0.000749260864282532;0.000627962565328364;0.000202519340597027	0.509629	0.30096	0.0235924	0.0357778	0.388388	0.49689	0.276347	0.0250404	0.0368571
DNAJC8_ENSG00000126698	0.426074	0	0	0	0	0	0	0	1	ultra_rare_collpase_chr1:28201346_T_C_chr1:28203776_G_A_chr1:28203804_T_A_chr1:28205267_A_G_chr1:28205322_T_C_chr1:28209983_C_T_chr1:28210597_G_A_chr1:28228975_T_C_chr1:28228998_G_A_chr1:28232925_C_G_chr1:28232950_C_G_chr1:28232964_C_T_chr1:28232968_C_T_chr1:28232978_G_T_chr1:28232994_G_T_chr1:28236230_G_T_chr1:28236430_G_A_chr1:28237970_G_T	0.000729011	NA	NA	NA	NA	0.423707	NA	NA	NA	NA
RIN2_ENSG00000132669	0.426075	0	0	0	0	0	0	3	3	ultra_rare_collpase_chr20:19849523_A_G_chr20:19849729_G_T_chr20:19889431_C_G_chr20:19889470_A_G_chr20:19889544_T_C_chr20:19889554_C_G_chr20:19889570_C_A_chr20:19889576_C_T_chr20:19889641_C_T_chr20:19889642_G_A_chr20:19935073_G_A_chr20:19935095_A_G_chr20:19935143_G_T_chr20:19935448_A_T_chr20:19956656_A_G_chr20:19956673_C_T_chr20:19956691_A_G_chr20:19960719_C_A_chr20:19960751_C_T_chr20:19960788_T_C_chr20:19970849_C_T_chr20:19970887_A_C_chr20:19970891_C_T_chr20:19974746_C_A_chr20:19974777_C_G_chr20:19974810_G_A_chr20:19974866_A_C_chr20:19974894_G_T_chr20:19974941_T_TC_chr20:19974947_C_G_chr20:19974950_C_G_chr20:19974969_C_T_chr20:19974974_A_T_chr20:19975035_C_T_chr20:19975104_G_A_chr20:19975202_G_A_chr20:19975203_C_A_chr20:19975244_G_T_chr20:19975358_G_A_chr20:19975368_T_C_chr20:19975446_C_A_chr20:19975482_C_G_chr20:19975487_G_A_chr20:19975497_A_G_chr20:19990095_G_A_chr20:19990138_G_A_chr20:19990147_A_G_chr20:19990270_G_A_chr20:19990291_C_T_chr20:19992190_C_A_chr20:19996699_G_A_chr20:19996738_G_A_chr20:19996750_C_T_chr20:19996795_A_C_chr20:19996798_C_T_chr20:19996814_G_A_chr20:19996834_G_A_chr20:20000637_G_C_chr20:20000772_G_A_chr20:20000821_C_T_chr20:20000833_G_A_chr20:20000871_C_T_chr20:20000885_T_A_chr20:20000889_T_G_chr20:20000905_A_G;chr20:19889582_G_A;chr20:19956703_A_G;chr20:19970905_G_A;chr20:19975369_G_C;chr20:20000646_A_T	0.00356405167874934;0.00042525616621441;0.000303766707168894;0.000526507634360698;0.000222762251923856;0.000283504110809607	0.285813	0.283753	0.0223992	0.0209858	0.398367	0.275466	0.263175	0.0233835	0.0214417
TRIM10_ENSG00000204613	0.426135	0	0	0	0	0	0	0	2	ultra_rare_collpase_chr6:30153998_G_A_chr6:30154067_G_A_chr6:30154123_A_C_chr6:30154225_C_T_chr6:30154232_G_A_chr6:30154246_C_T_chr6:30154247_G_A_chr6:30154268_C_A_chr6:30154269_GCCCACGGTGCAGCTGCC_G_chr6:30154270_C_A_chr6:30154349_C_A_chr6:30154367_G_A_chr6:30154454_G_A_chr6:30154474_A_G_chr6:30157016_G_A_chr6:30157369_C_T_chr6:30158463_C_T_chr6:30158464_G_A;chr6:30154438_G_A	0.000789761451541047;0.000425307841866494	0.761636	0.314462	0.0143993	0.0474702	0.422971	0.760781	0.311885	0.0145055	0.0476441
OMA1_ENSG00000162600	0.42614	0	0	0	0	0	0	3	2	ultra_rare_collpase_chr1:58421396_T_C_chr1:58421475_A_C_chr1:58430701_T_C_chr1:58430709_G_A_chr1:58430724_A_G_chr1:58441908_T_C_chr1:58469646_A_C_chr1:58469680_A_G_chr1:58481065_TC_T_chr1:58481120_G_A_chr1:58506092_G_A_chr1:58506101_G_A_chr1:58506142_C_T_chr1:58527285_T_A_chr1:58527296_C_T_chr1:58527307_T_A_chr1:58527329_A_C_chr1:58530650_C_T_chr1:58530653_G_A_chr1:58530672_T_C_chr1:58530707_T_C_chr1:58533952_C_G_chr1:58533960_C_G_chr1:58534008_T_G_chr1:58534258_C_CA_chr1:58536532_G_A_chr1:58536565_A_T_chr1:58536601_A_G_chr1:58536617_A_C_chr1:58536665_A_G_chr1:58536703_T_C_chr1:58536723_C_G_chr1:58539203_A_T_chr1:58539261_T_C_chr1:58539293_A_AT_chr1:58545642_G_A_chr1:58545766_T_C_chr1:58545779_T_C_chr1:58545798_G_A;chr1:58480975_G_A;chr1:58533957_T_C;chr1:58534306_A_G;chr1:58545828_T_A	0.00170102466485764;0.000324004698068122;0.000324004698068122;0.000911263213316593;0.00034425499169738	0.283422	0.877533	-0.0269593	0.0251331	0.423176	0.281214	0.875541	-0.0272077	0.0252485
FOXR1_ENSG00000176302	0.42615	0	0	0	0	0	0	0	1	ultra_rare_collpase_chr11:118971935_G_C_chr11:118971947_T_C_chr11:118978975_A_G_chr11:118978977_CT_C_chr11:118979011_C_T_chr11:118979500_C_T_chr11:118979514_G_A_chr11:118979609_G_A_chr11:118979663_C_G_chr11:118979669_G_A_chr11:118980527_TGGAA_T_chr11:118980542_C_T_chr11:118980560_C_T_chr11:118980561_G_A_chr11:118980641_G_A_chr11:118980654_G_A_chr11:118980675_G_A	0.000729011	NA	NA	NA	NA	0.424544	NA	NA	NA	NA
MROH6_ENSG00000204839	0.426333	0	0	0	0	0	0	1	1	ultra_rare_collpase_chr8:143567882_G_A_chr8:143568147_G_A_chr8:143568162_T_C_chr8:143568240_G_A_chr8:143568595_G_A_chr8:143568603_ACT_A_chr8:143568655_C_A_chr8:143568665_G_A_chr8:143568680_C_T_chr8:143568686_G_T_chr8:143568697_G_A_chr8:143568701_C_G_chr8:143568703_C_T_chr8:143568704_G_A_chr8:143569477_C_CGCGCTCAGGAG_chr8:143569491_G_A_chr8:143569502_C_CG_chr8:143569555_C_CG_chr8:143569566_C_T_chr8:143570022_C_CG_chr8:143570564_G_A_chr8:143570942_G_A_chr8:143571746_G_A;chr8:143570888_G_A	0.00109351585597991;0.00022350455136541	0.321397	0.439411	-0.0419676	0.0423235	0.423778	0.319302	0.436804	-0.0423325	0.042507
ABO_ENSG00000175164	0.426471	0	0	0	0	0	0	0	2	ultra_rare_collpase_chr9:133255757_C_A_chr9:133255787_G_A_chr9:133255797_G_A_chr9:133255840_C_A_chr9:133255896_G_A_chr9:133255937_T_G_chr9:133255988_C_G_chr9:133255989_G_A_chr9:133256010_G_A_chr9:133256097_C_T_chr9:133256109_C_T_chr9:133256168_C_T_chr9:133256169_G_A_chr9:133256324_G_A_chr9:133256332_G_C_chr9:133257433_C_G_chr9:133257458_A_G_chr9:133257461_G_A_chr9:133257513_C_G_chr9:133257543_C_T;chr9:133256208_C_T	0.000830262038799563;0.000486066104990279	0.315508	0.574117	0.0411651	0.041012	0.423995	0.31346	0.571419	0.0415148	0.0411858
SC5D_ENSG00000109929	0.426593	0	0	0	0	0	0	0	1	ultra_rare_collpase_chr11:121303391_C_T_chr11:121303397_G_A_chr11:121303539_A_G_chr11:121303550_G_A_chr11:121303565_A_G_chr11:121304364_C_T_chr11:121304370_C_T_chr11:121304416_TTC_T_chr11:121306473_G_T_chr11:121306484_A_G_chr11:121307057_C_T_chr11:121307064_A_G_chr11:121307243_G_A_chr11:121307253_G_A	0.000830262	NA	NA	NA	NA	0.424486	NA	NA	NA	NA
PYROXD2_ENSG00000119943	0.426594	0	0	0	0	0	0	1	2	ultra_rare_collpase_chr10:98383815_C_A_chr10:98383841_C_T_chr10:98383853_C_G_chr10:98383855_C_T_chr10:98383868_C_T_chr10:98385048_A_G_chr10:98385052_C_T_chr10:98387209_G_A_chr10:98387250_T_C_chr10:98387293_C_T_chr10:98388359_T_G_chr10:98388386_TC_T_chr10:98388438_A_G_chr10:98390724_G_A_chr10:98390734_T_G_chr10:98390749_C_T_chr10:98391009_C_A_chr10:98391012_T_C_chr10:98391030_G_A_chr10:98391062_G_GA_chr10:98392430_A_C_chr10:98392452_A_G_chr10:98392463_G_C_chr10:98392496_A_G_chr10:98392534_GC_G_chr10:98392943_T_C_chr10:98392946_T_G_chr10:98393011_G_GC_chr10:98393022_C_T_chr10:98393031_A_G_chr10:98395202_C_T_chr10:98395224_T_C_chr10:98395398_A_C_chr10:98395404_G_A_chr10:98395407_G_T_chr10:98395426_G_A_chr10:98397374_A_G_chr10:98397467_C_T_chr10:98400118_G_A_chr10:98400128_C_T_chr10:98400130_A_G_chr10:98400146_C_T_chr10:98400161_CCAG_C_chr10:98400212_G_C_chr10:98400232_C_T_chr10:98400233_G_A_chr10:98400238_T_C_chr10:98400243_C_G_chr10:98407607_T_G_chr10:98407611_G_T_chr10:98407640_C_T_chr10:98407913_TCTC_T_chr10:98410940_GC_G_chr10:98410950_C_T_chr10:98415008_C_T_chr10:98415067_ATCTCG_A_chr10:98415120_G_A;chr10:98385047_C_T;chr10:98407610_G_A	0.00309829492527642;0.000243003523551091;0.000465794483373162	0.307264	0.553152	-0.0270701	0.0265139	0.424085	0.305257	0.550393	-0.0272956	0.026624
DFFA_ENSG00000160049	0.426594	0	0	0	0	0	0	2	1	ultra_rare_collpase_chr1:10451579_TCTC_T_chr1:10451579_T_C_chr1:10456684_G_A_chr1:10456711_A_G_chr1:10461567_G_A_chr1:10461599_C_T_chr1:10461615_G_A_chr1:10461641_G_A_chr1:10463096_G_A_chr1:10463498_GGACT_G_chr1:10463505_C_T_chr1:10463581_GTTCC_G_chr1:10463596_C_T_chr1:10467209_A_G_chr1:10469255_C_T_chr1:10469324_C_G;chr1:10451539_C_T;chr1:10463506_G_A	0.000789761451541047;0.000364505285326637;0.000263275142776135	0.296593	0.629418	-0.0417939	0.0400414	0.423644	0.294276	0.62597	-0.0421966	0.0402337
MTRF1_ENSG00000120662	0.426596	0	0	0	0	0	0	0	2	ultra_rare_collpase_chr13:41217131_A_T_chr13:41223293_C_T_chr13:41223297_C_T_chr13:41223329_C_T_chr13:41226508_C_T_chr13:41226509_G_A_chr13:41233892_G_T_chr13:41233914_C_T_chr13:41233946_C_T_chr13:41240265_T_C_chr13:41240295_G_A_chr13:41240310_C_T_chr13:41240338_C_T_chr13:41240346_C_T_chr13:41240347_G_A_chr13:41240355_C_T_chr13:41240370_T_C_chr13:41240401_C_T_chr13:41240420_A_T_chr13:41252659_G_A_chr13:41252728_C_T_chr13:41260508_C_G_chr13:41260601_G_A_chr13:41260698_C_T_chr13:41260883_G_A;chr13:41240410_G_A	0.00101251468146288;0.000445506459843668	0.315017	0.537783	-0.0417622	0.0415648	0.424115	0.312978	0.53504	-0.0421156	0.0417402
NOL4L_ENSG00000197183	0.426695	0	0	0	0	0	0	13	3	ultra_rare_collpase_chr20:32444364_A_G_chr20:32445442_G_A_chr20:32445544_C_T_chr20:32446038_G_A_chr20:32446179_C_T_chr20:32446795_T_C_chr20:32447076_A_ATGTT_chr20:32447187_A_C_chr20:32447197_T_C_chr20:32447248_A_AATT_chr20:32447433_T_C_chr20:32447446_A_T_chr20:32447464_T_G_chr20:32447683_C_T_chr20:32447702_G_A_chr20:32447732_CTGCTGG_C_chr20:32447746_G_A_chr20:32447751_A_G_chr20:32447760_G_A_chr20:32447790_C_T_chr20:32452296_C_T_chr20:32452304_C_T_chr20:32452332_C_T_chr20:32452382_T_C_chr20:32452403_C_T_chr20:32452895_G_C_chr20:32453337_G_A_chr20:32453642_G_A_chr20:32453710_C_T_chr20:32453712_C_T_chr20:32456234_G_A_chr20:32456240_T_G_chr20:32456249_C_T_chr20:32456252_C_T_chr20:32456260_G_T_chr20:32456273_T_C_chr20:32456282_C_T_chr20:32456290_T_C_chr20:32456300_T_C_chr20:32457490_G_T_chr20:32457537_G_GC_chr20:32463646_A_C_chr20:32463657_T_C_chr20:32463683_G_A_chr20:32463734_G_A_chr20:32473637_C_A_chr20:32474633_C_T_chr20:32474674_G_T_chr20:32475222_A_C_chr20:32475263_C_T_chr20:32475280_T_C_chr20:32475286_A_G_chr20:32475522_G_GCCAGTCAT_chr20:32475551_G_T_chr20:32475554_C_T_chr20:32480096_A_C_chr20:32481206_G_A_chr20:32482063_AGAG_A_chr20:32482105_T_G_chr20:32482208_A_G_chr20:32482225_C_T_chr20:32482346_A_AAT_chr20:32482348_G_A_chr20:32482355_A_C_chr20:32482829_C_G_chr20:32483004_CGGCGCGCACCCCG_C_chr20:32483458_T_TGCTGCC_chr20:32483468_G_A_chr20:32483486_G_T_chr20:32483524_G_C_chr20:32484461_A_C_chr20:32484467_T_C_chr20:32485299_T_A_chr20:32485355_C_T_chr20:32511364_T_C_chr20:32511434_C_A_chr20:32520822_A_G_chr20:32522306_G_A_chr20:32522341_T_C_chr20:32522361_G_A_chr20:32527709_C_G_chr20:32527810_G_A_chr20:32527960_G_A_chr20:32528309_T_C_chr20:32528582_G_A_chr20:32535535_C_T_chr20:32536351_G_A_chr20:32536595_C_T_chr20:32536621_C_T_chr20:32537046_C_T_chr20:32537092_G_T_chr20:32537093_T_C_chr20:32537107_A_G_chr20:32537159_G_A_chr20:32537238_G_A_chr20:32538410_T_C_chr20:32538735_T_C_chr20:32538759_A_G_chr20:32538772_C_T_chr20:32538780_G_A_chr20:32538797_C_CG_chr20:32538804_G_A_chr20:32538912_A_G_chr20:32541544_G_A_chr20:32541726_G_A_chr20:32541803_T_C_chr20:32541845_T_C_chr20:32541882_T_C_chr20:32541907_T_C_chr20:32541932_A_G_chr20:32558755_G_A_chr20:32559870_T_C_chr20:32561029_C_T_chr20:32561030_G_C_chr20:32561053_G_T_chr20:32561117_C_T_chr20:32561528_G_A_chr20:32580429_G_A_chr20:32580523_G_A_chr20:32580534_G_C_chr20:32581103_T_C_chr20:32581375_A_G_chr20:32581378_C_T_chr20:32581403_G_T_chr20:32581945_C_G_chr20:32583155_A_T_chr20:32583160_C_T_chr20:32583179_G_A_chr20:32583200_C_G_chr20:32583206_C_T_chr20:32583241_G_C_chr20:32583281_C_T_chr20:32583286_C_T_chr20:32583337_G_A_chr20:32583362_G_C_chr20:32583427_G_A_chr20:32584232_G_A_chr20:32584233_G_C_chr20:32584271_G_T_chr20:32584301_G_A_chr20:32584314_CG_C_chr20:32584361_G_C_chr20:32584700_G_A_chr20:32584729_C_T_chr20:32584814_T_C_chr20:32584892_C_T_chr20:32584920_C_T;chr20:32450929_G_A;chr20:32452302_C_G;chr20:32452344_C_CCTGGGAGTAGGAGGAGGCTGG;chr20:32456182_G_A;chr20:32473649_C_G;chr20:32475526_G_C;chr20:32480111_C_T;chr20:32483366_G_A;chr20:32483424_G_A;chr20:32483471_G_A;chr20:32483502_G_T;chr20:32483520_CCGGGGG_C;chr20:32536355_G_T;chr20:32541742_G_A;chr20:32584231_C_A	0.00660159572313799;0.000283527076835838;0.000303766707168894;0.000222762251923856;0.000384771162413933;0.000243013365735115;0.000222762251923856;0.000243013365735115;0.000510850463852221;0.000389823553549446;0.000227019441119412;0.000228652199218425;0.000249428393265433;0.000955906280507647;0.000324004698068122;0.00027347694378997	0.459699	0.272235	0.0112696	0.0152427	0.421545	0.457845	0.268566	0.0113629	0.0153056
SPNS3_ENSG00000182557	0.426722	0	0	0	0	0	0	3	3	ultra_rare_collpase_chr17:4434107_C_G_chr17:4434131_A_C_chr17:4434167_G_T_chr17:4445107_T_C_chr17:4445160_T_TC_chr17:4446076_G_T_chr17:4446115_C_T_chr17:4446138_T_C_chr17:4446192_G_A_chr17:4446919_C_T_chr17:4446947_G_A_chr17:4446948_C_T_chr17:4446954_G_A_chr17:4447016_T_C_chr17:4448179_G_GCCTT_chr17:4448215_C_T_chr17:4448219_G_A_chr17:4448230_G_A_chr17:4448274_G_C_chr17:4449275_G_A_chr17:4449329_C_T_chr17:4449383_G_A_chr17:4453025_T_TG_chr17:4453054_T_C_chr17:4453129_C_T_chr17:4453158_C_G_chr17:4453204_A_G_chr17:4453205_TGTAA_T_chr17:4478638_G_C_chr17:4486249_C_T_chr17:4486250_G_A_chr17:4486256_C_T_chr17:4486309_C_T_chr17:4486322_G_T_chr17:4486457_C_T_chr17:4486463_C_T_chr17:4486536_C_T_chr17:4486540_G_A_chr17:4487888_GC_G;chr17:4446141_G_A;chr17:4446154_G_A;chr17:4449252_C_T;chr17:4449269_G_A;chr17:4449323_G_A	0.00166052407759913;0.000769698197285801;0.000303803621339166;0.000222762251923856;0.000850615683732988;0.000344282879014946	0.279826	0.567578	-0.026876	0.0248688	0.424399	0.278104	0.563758	-0.0270691	0.0249579
FBXL8_ENSG00000135722	0.426811	0	0	0	0	0	1	3	2	ultra_rare_collpase_chr16:67155536_G_A_chr16:67155544_G_A_chr16:67155605_G_T_chr16:67155640_G_C_chr16:67156212_A_G_chr16:67156612_G_A_chr16:67156661_C_T_chr16:67160056_G_A_chr16:67161915_G_A_chr16:67162902_CCA_C_chr16:67163019_G_T_chr16:67163132_C_T_chr16:67163137_A_G_chr16:67163147_A_G_chr16:67163213_C_T_chr16:67163273_T_A_chr16:67163299_A_G_chr16:67163306_C_T_chr16:67163351_T_A_chr16:67163360_T_C_chr16:67163405_T_C_chr16:67163473_C_T_chr16:67163497_A_ACG_chr16:67163522_C_G_chr16:67163616_G_C_chr16:67163671_C_G_chr16:67164663_C_T_chr16:67164819_A_G_chr16:67164877_C_T_chr16:67164892_G_A_chr16:67164916_C_T_chr16:67164940_G_T_chr16:67165536_C_T_chr16:67165620_A_G_chr16:67165736_G_C_chr16:67165743_T_C_chr16:67165745_G_A_chr16:67165830_A_G_chr16:67165833_G_A_chr16:67165998_G_A_chr16:67166010_A_AGGTGCAGGCTTTGCGGGG_chr16:67166323_G_A_chr16:67166330_A_G_chr16:67166344_G_A_chr16:67166382_G_A_chr16:67166392_C_G_chr16:67167044_G_A_chr16:67167210_C_T_chr16:67167221_C_T_chr16:67167604_G_A_chr16:67167683_A_G_chr16:67167711_C_T_chr16:67167752_C_T_chr16:67167781_G_A_chr16:67167856_G_A_chr16:67168875_T_C_chr16:67168935_A_G_chr16:67169043_G_A_chr16:67169061_G_A;chr16:67163296_G_C;chr16:67163320_G_T;chr16:67164901_C_T;chr16:67165949_C_A;chr16:67167041_G_A	0.0030577943380179;0.000263264479546375;0.000283550046583222;0.000243170949177272;0.000202519340597027;0.000567077122488658	0.282773	0.543315	0.0257595	0.0239822	0.424454	0.281042	0.539827	0.0259454	0.0240685
COL4A5_ENSG00000188153	0.426891	0	0	0	0	0	1	1	2	ultra_rare_collpase_chrX:108438154_G_C_chrX:108438156_G_A_chrX:108438216_C_T_chrX:108438224_C_T_chrX:108438392_T_C_chrX:108438441_A_G_chrX:108438456_G_A_chrX:108439853_G_A_chrX:108440054_A_G_chrX:108440085_T_A_chrX:108440099_T_TGAAGGAGCTGCGGGAGCC_chrX:108440110_C_T_chrX:108440115_G_A_chrX:108440157_G_T_chrX:108440158_C_T_chrX:108539796_A_C_chrX:108559155_T_C_chrX:108568671_C_T_chrX:108578382_A_G_chrX:108580682_G_C_chrX:108580711_G_C_chrX:108580990_C_T_chrX:108586664_TTGGGTTGCC_T_chrX:108591079_C_T_chrX:108597473_G_A_chrX:108597557_A_G_chrX:108598798_G_A_chrX:108603012_G_A_chrX:108603033_C_A_chrX:108606845_C_T_chrX:108606859_C_T_chrX:108606889_A_G_chrX:108625711_A_G_chrX:108655335_A_C_chrX:108655352_T_C_chrX:108668442_C_T_chrX:108680694_C_T_chrX:108680695_C_T_chrX:108680756_T_C_chrX:108686060_C_T_chrX:108686081_G_A_chrX:108686123_C_G_chrX:108687523_C_A_chrX:108692769_G_A_chrX:108692771_C_T_chrX:108692786_C_A_chrX:108692823_T_G_chrX:108692888_C_T_chrX:108694857_C_T_chrX:108695307_C_T_chrX:108695337_G_A_chrX:108696314_C_T;chrX:108539753_A_G;chrX:108621817_A_G;chrX:108694841_G_T	0.00289579198898384;0.000202552157180474;0.000263275142776135;0.00048616456670583	0.300059	0.304604	0.0220111	0.0212399	0.419493	0.296322	0.298857	0.022354	0.0214046
SLCO1B3_ENSG00000111700	0.427012	0	0	0	0	0	0	3	2	ultra_rare_collpase_chr12:20815818_T_G_chr12:20855043_C_G_chr12:20855070_C_G_chr12:20855119_T_C_chr12:20855133_T_A_chr12:20858438_G_C_chr12:20858493_C_T_chr12:20858556_A_AT_chr12:20861010_CTTACAG_C_chr12:20861015_A_G_chr12:20861058_A_T_chr12:20862438_A_G_chr12:20862471_C_T_chr12:20862472_G_A_chr12:20862486_A_G_chr12:20862490_C_G_chr12:20862493_T_C_chr12:20862517_T_C_chr12:20862522_G_A_chr12:20862839_G_A_chr12:20862849_A_T_chr12:20875247_T_A_chr12:20875264_C_T_chr12:20875265_G_A_chr12:20875332_AT_A_chr12:20875359_TAAAC_T_chr12:20877770_A_G_chr12:20877772_GT_G_chr12:20877772_G_GT_chr12:20877774_T_A_chr12:20877789_A_G_chr12:20877849_A_T_chr12:20877937_G_A_chr12:20879450_C_A_chr12:20879491_TA_T_chr12:20879517_G_A_chr12:20879526_A_G_chr12:20879591_G_A_chr12:20880887_C_G_chr12:20880939_AG_A_chr12:20880944_G_C_chr12:20880965_A_G_chr12:20883425_A_G_chr12:20883443_A_G_chr12:20883600_GAAGT_G_chr12:20898449_G_A_chr12:20901395_CAT_C_chr12:20901428_CACAA_C;chr12:20858547_C_A;chr12:20883530_A_G;chr12:20883584_TTATC_T;chr12:20898465_C_G	0.00192377789477947;0.00042525616621441;0.000344324718463907;0.000263296471827277;0.00034425499169738	0.279023	0.90271	-0.0273177	0.0252354	0.42378	0.276661	0.900913	-0.0275875	0.0253596
KCTD20_ENSG00000112078	0.427048	0	0	0	0	0	0	0	1	ultra_rare_collpase_chr6:36442965_T_C_chr6:36470125_G_A_chr6:36470128_A_T_chr6:36479162_A_G_chr6:36479165_A_G_chr6:36479191_G_A_chr6:36479212_C_T_chr6:36479213_G_A_chr6:36479216_C_T_chr6:36479224_G_A_chr6:36479606_G_A_chr6:36479634_C_T_chr6:36479670_G_T_chr6:36479697_G_A_chr6:36481670_G_A_chr6:36481727_A_G_chr6:36484825_G_GT_chr6:36486908_TAA_T_chr6:36486927_C_T_chr6:36487126_G_A_chr6:36487164_T_A	0.000607509	NA	NA	NA	NA	0.425008	NA	NA	NA	NA
QPRT_ENSG00000103485	0.427159	0	0	0	0	0	0	0	1	ultra_rare_collpase_chr16:29694764_GGCAGGCCCCTC_G_chr16:29694796_A_G_chr16:29694815_AG_A_chr16:29694954_C_T_chr16:29694972_C_G_chr16:29694976_CCCGCTGCAGTGGCATTGCCAGTGCTGCCG_C_chr16:29694978_C_T_chr16:29694979_G_A_chr16:29695084_G_A_chr16:29695132_G_A_chr16:29695137_G_A_chr16:29695171_A_T_chr16:29696997_C_T_chr16:29697002_C_T_chr16:29697050_T_C_chr16:29697095_G_A_chr16:29697298_G_A_chr16:29697302_C_T_chr16:29697362_C_T	0.000911263	NA	NA	NA	NA	0.425266	NA	NA	NA	NA
CHAF1B_ENSG00000159259	0.427163	0	0	0	0	0	0	0	1	ultra_rare_collpase_chr21:36385406_G_C_chr21:36386218_A_G_chr21:36387653_A_G_chr21:36387676_G_A_chr21:36387698_C_T_chr21:36391556_G_C_chr21:36394609_C_T_chr21:36397429_A_C_chr21:36397502_G_A_chr21:36399537_A_C_chr21:36402827_G_A_chr21:36402846_C_T_chr21:36411489_C_T_chr21:36411574_T_C_chr21:36412919_C_T_chr21:36412949_A_G_chr21:36413051_C_T_chr21:36413060_C_T_chr21:36413278_C_G	0.000810012	NA	NA	NA	NA	0.425182	NA	NA	NA	NA
IGSF22_ENSG00000179057	0.427189	0	0	0	0	0	0	4	5	ultra_rare_collpase_chr11:18706115_G_C_chr11:18706968_C_CG_chr11:18707037_T_A_chr11:18707152_CAG_C_chr11:18707872_CCT_C_chr11:18709465_G_A_chr11:18710348_C_T_chr11:18710402_C_T_chr11:18710404_C_T_chr11:18710405_G_A_chr11:18710419_G_A_chr11:18710650_C_T_chr11:18710664_G_T_chr11:18710676_C_A_chr11:18710709_G_A_chr11:18710744_T_G_chr11:18712157_G_A_chr11:18712208_CTT_C_chr11:18712271_T_A_chr11:18712289_G_A_chr11:18712352_A_T_chr11:18712382_G_A_chr11:18713921_C_T_chr11:18714040_A_G_chr11:18714053_G_A_chr11:18714058_G_A_chr11:18714092_C_T_chr11:18714291_G_C_chr11:18714298_C_T_chr11:18714318_C_T_chr11:18714319_G_A_chr11:18714337_C_T_chr11:18714552_A_C_chr11:18714557_C_A_chr11:18714601_C_T_chr11:18714611_TG_T_chr11:18714621_C_T_chr11:18714625_C_G_chr11:18715504_C_T_chr11:18715554_C_T_chr11:18715555_C_T_chr11:18715561_G_C_chr11:18715572_T_C_chr11:18716727_C_T_chr11:18716733_A_G_chr11:18716839_C_T_chr11:18716885_A_T_chr11:18716949_C_T_chr11:18716991_A_G_chr11:18717954_A_G_chr11:18718006_C_T_chr11:18718096_G_C_chr11:18718623_A_G_chr11:18719723_T_C_chr11:18719867_T_C_chr11:18720064_C_G_chr11:18720227_T_C_chr11:18720252_A_G_chr11:18721570_A_C_chr11:18721587_T_C_chr11:18721669_C_A_chr11:18721990_A_C_chr11:18724166_T_G_chr11:18728003_CTCTG_C_chr11:18728091_C_A_chr11:18728107_C_T_chr11:18728555_G_A_chr11:18728966_C_T_chr11:18728968_T_C_chr11:18728981_C_T_chr11:18728985_G_A_chr11:18729499_C_T_chr11:18729530_G_T_chr11:18729668_C_T_chr11:18729698_G_T_chr11:18729722_G_A;chr11:18713990_G_A;chr11:18715560_T_C;chr11:18716826_G_A;chr11:18720275_A_C;chr11:18721964_C_T;chr11:18728762_A_G;chr11:18729507_C_T;chr11:18729538_T_G	0.00392855696407598;0.000425273390036452;0.000729040097205346;0.000283504110809607;0.000384771162413933;0.000243003523551091;0.000952496757457847;0.000445632798573975;0.000405202804003404	0.270632	0.862473	-0.0197169	0.0178983	0.424459	0.268705	0.859781	-0.0198762	0.0179704
LPAR5_ENSG00000184574	0.427234	0	0	0	0	0	1	0	1	ultra_rare_collpase_chr12:6614022_C_G_chr12:6614027_A_G_chr12:6614039_G_C_chr12:6614043_C_T_chr12:6614049_G_C_chr12:6620169_CAG_C_chr12:6620345_C_T_chr12:6620371_T_C_chr12:6620395_A_G_chr12:6620528_C_T_chr12:6620552_C_T_chr12:6620591_G_T_chr12:6620629_A_G_chr12:6620699_A_G_chr12:6620856_G_C_chr12:6620906_T_C_chr12:6621008_A_G_chr12:6621043_A_G_chr12:6621073_A_T_chr12:6621074_C_T_chr12:6621079_A_G_chr12:6621080_C_CCGTGTACCGAGTG_chr12:6621083_C_T_chr12:6621104_G_A_chr12:6621169_AC_A;chr12:6620675_C_T	0.00127576849864323;0.000202511138112596	0.333575	0.395447	-0.0411388	0.0425455	0.42526	0.331944	0.393575	-0.0414173	0.0426892
LTA_ENSG00000226979	0.427255	0	0	0	0	0	0	1	1	ultra_rare_collpase_chr6:31572182_C_T_chr6:31572302_G_A_chr6:31573392_T_C_chr6:31573661_A_T_chr6:31575827_G_A_chr6:31575843_C_G_chr6:31575871_G_A_chr6:31575902_G_A_chr6:31577185_T_C_chr6:31577308_G_A_chr6:31578024_A_G_chr6:31578268_C_T;chr6:31577416_T_A	0.000749260864282532;0.000364505285326637	0.316786	0.489759	-0.0418076	0.0417623	0.424283	0.314347	0.48653	-0.042231	0.0419732
TRIM67_ENSG00000119283	0.427269	0	0	0	0	0	1	1	1	ultra_rare_collpase_chr1:231163258_G_T_chr1:231163261_C_T_chr1:231163269_C_G_chr1:231163300_G_A_chr1:231163409_G_A_chr1:231163540_C_A_chr1:231163631_C_G_chr1:231163714_C_T_chr1:231163925_G_A_chr1:231163985_C_T_chr1:231199053_G_A_chr1:231199065_G_A_chr1:231199077_G_A_chr1:231199114_G_A_chr1:231200238_G_A_chr1:231201365_A_C_chr1:231201382_G_A_chr1:231201458_A_G_chr1:231201459_C_G_chr1:231201518_G_T_chr1:231201520_G_A_chr1:231203909_G_A_chr1:231203920_G_A_chr1:231203924_C_T_chr1:231203962_G_A_chr1:231203989_G_A_chr1:231203992_G_A_chr1:231203998_G_A_chr1:231204010_C_T_chr1:231206661_G_A_chr1:231206736_A_T_chr1:231206751_G_A_chr1:231206767_C_T_chr1:231206772_G_A_chr1:231208974_C_G_chr1:231208983_G_A_chr1:231209001_A_G_chr1:231209075_G_A_chr1:231209096_G_A_chr1:231209182_C_A_chr1:231209208_A_C_chr1:231209213_C_T_chr1:231213840_G_A_chr1:231213939_G_A_chr1:231215417_C_T_chr1:231215435_A_T;chr1:231162125_C_G;chr1:231206722_G_A	0.00190352760115022;0.000202527543745949;0.000405005872585152	0.309453	0.517645	0.0325282	0.0320043	0.42496	0.307599	0.514932	0.0327784	0.0321271
IL33_ENSG00000137033	0.42728	0	0	0	0	0	0	1	1	ultra_rare_collpase_chr9:6241786_G_A_chr9:6250473_G_C_chr9:6250525_G_A_chr9:6250528_C_G_chr9:6254512_G_C_chr9:6256152_A_G;chr9:6250600_G_T	0.000263253817180349;0.000992264387833624	0.319839	0.456659	-0.0417289	0.0419475	0.425038	0.318001	0.454318	-0.042047	0.042107
MAF_ENSG00000178573	0.427351	0	0	0	0	0	0	8	10	ultra_rare_collpase_chr16:79587620_T_C_chr16:79594479_G_A_chr16:79594591_A_T_chr16:79596446_G_C_chr16:79596470_A_G_chr16:79596473_A_G_chr16:79596476_G_A_chr16:79596480_CA_C_chr16:79596492_C_T_chr16:79596530_C_G_chr16:79596569_G_A_chr16:79596570_C_T_chr16:79596598_A_G_chr16:79596639_A_G_chr16:79596750_A_AT_chr16:79596782_G_A_chr16:79596790_A_G_chr16:79596799_T_C_chr16:79596806_ATC_A_chr16:79596807_T_C_chr16:79596811_C_T_chr16:79596813_T_A_chr16:79596851_G_A_chr16:79596868_G_A_chr16:79596934_G_A_chr16:79596959_GA_G_chr16:79596968_A_AG_chr16:79596988_A_T_chr16:79597023_T_C_chr16:79597030_A_G_chr16:79597090_A_C_chr16:79597118_C_CT_chr16:79597134_C_A_chr16:79597138_T_A_chr16:79597149_C_T_chr16:79597151_C_T_chr16:79597179_T_C_chr16:79597240_A_G_chr16:79597313_C_T_chr16:79597400_A_G_chr16:79597430_C_G_chr16:79597515_T_C_chr16:79597717_T_C_chr16:79597792_C_A_chr16:79597811_T_A_chr16:79597811_T_TA_chr16:79597823_G_A_chr16:79597839_G_C_chr16:79597840_T_C_chr16:79597851_G_C_chr16:79597866_T_C_chr16:79597881_G_A_chr16:79597940_G_T_chr16:79597945_G_A_chr16:79597959_A_G_chr16:79598000_T_C_chr16:79598003_T_C_chr16:79598049_T_A_chr16:79598101_A_T_chr16:79598122_T_G_chr16:79598139_A_G_chr16:79598144_G_C_chr16:79598242_C_T_chr16:79598311_T_A_chr16:79598416_T_C_chr16:79598474_A_G_chr16:79598484_T_G_chr16:79598501_T_C_chr16:79598505_C_T_chr16:79598793_C_G_chr16:79598821_G_C_chr16:79598844_G_T_chr16:79598852_A_G_chr16:79598883_C_T_chr16:79598894_G_A_chr16:79598978_T_G_chr16:79598997_G_C_chr16:79599039_C_T_chr16:79599054_C_T_chr16:79599075_C_T_chr16:79599090_C_T_chr16:79599105_C_T_chr16:79599135_G_A_chr16:79599153_G_A_chr16:79599172_C_CCCCCCG_chr16:79599320_GGTGGTGGTGGTGGCCGGCGGC_G_chr16:79599354_G_C_chr16:79599435_C_G_chr16:79599482_C_T_chr16:79599507_C_G_chr16:79599561_G_C_chr16:79599577_C_G_chr16:79599595_G_T_chr16:79599642_G_A_chr16:79599654_C_T_chr16:79599705_C_G_chr16:79599729_G_A_chr16:79599750_G_A_chr16:79599765_G_A_chr16:79599882_C_T_chr16:79599923_C_T_chr16:79600007_G_A_chr16:79600013_G_A_chr16:79600085_GCCCGCGCCC_G_chr16:79600089_G_C_chr16:79600282_G_A_chr16:79600287_C_T_chr16:79600299_G_C_chr16:79600323_G_A_chr16:79600354_G_A_chr16:79600406_C_T_chr16:79600447_G_A_chr16:79600568_G_C_chr16:79600569_G_T_chr16:79600587_C_T_chr16:79600647_A_G_chr16:79600655_G_C_chr16:79600697_T_C_chr16:79600698_A_G_chr16:79600700_A_C_chr16:79600712_G_T_chr16:79600731_C_A;chr16:79596531_A_G;chr16:79596906_C_T;chr16:79597039_T_C;chr16:79597147_T_A;chr16:79597284_G_A;chr16:79598101_A_AT;chr16:79598142_CAGG_C;chr16:79598601_T_C;chr16:79599021_C_T;chr16:79599042_G_A;chr16:79599356_G_T;chr16:79599491_G_T;chr16:79599618_G_T;chr16:79599794_C_T;chr16:79600319_T_C;chr16:79600431_G_C;chr16:79600547_G_A	0.00542707869264104;0.000810011745170305;0.000445506459843668;0.000243003523551091;0.000222762251923856;0.000526507634360698;0.000446048416528121;0.000465756753472925;0.000287899975322859;0.000851236319416295;0.000324359390204346;0.000491904078704653;0.000324083451488758;0.000445903765859986;0.000384817920362944;0.000345683028996706;0.00050893693253532;0.000243852875431823	0.778175	0.260185	0.00393352	0.0139636	0.410262	0.776199	0.249126	0.00400488	0.014088
SYNGR3_ENSG00000127561	0.427484	0	0	0	0	0	0	3	1	ultra_rare_collpase_chr16:1992750_C_T_chr16:1992763_C_T_chr16:1992881_G_A_chr16:1992892_G_A_chr16:1992947_G_A_chr16:1992989_G_A_chr16:1993011_G_A_chr16:1993057_G_A_chr16:1994218_G_A_chr16:1998281_C_T_chr16:1998296_G_A_chr16:1998435_C_T_chr16:1998534_C_G_chr16:1998543_G_C_chr16:1998577_G_C_chr16:1998727_T_C_chr16:1998743_G_A_chr16:1998812_C_T_chr16:1998989_G_A_chr16:1999046_G_A_chr16:1999073_G_A_chr16:1999083_G_A;chr16:1998301_G_A;chr16:1998365_C_A;chr16:1998548_C_T	0.00103276497509214;0.000344296824368114;0.000384802333117304;0.000222807372898521	0.302161	0.287049	0.0329405	0.031925	0.421787	0.299767	0.282681	0.0332682	0.0320832
SEPTIN10_ENSG00000186522	0.427487	0	0	0	0	0	0	4	2	ultra_rare_collpase_chr2:109544214_TAAAAC_T_chr2:109544219_CAAAT_C_chr2:109544259_T_A_chr2:109544286_T_C_chr2:109545459_C_G_chr2:109545478_G_A_chr2:109545514_A_G_chr2:109545529_G_A_chr2:109553100_T_A_chr2:109553131_G_A_chr2:109553190_T_G_chr2:109553193_C_T_chr2:109553205_T_C_chr2:109564414_A_G_chr2:109564423_C_T_chr2:109564426_C_T_chr2:109564499_G_A_chr2:109564514_C_T_chr2:109565798_A_G_chr2:109565805_T_G_chr2:109565811_C_T_chr2:109565830_AC_A_chr2:109565843_G_A_chr2:109567816_T_C_chr2:109567855_G_A_chr2:109567865_G_T_chr2:109567882_T_C_chr2:109567903_A_G_chr2:109567936_G_C_chr2:109567956_A_C_chr2:109574582_T_G_chr2:109574612_T_A_chr2:109574648_A_G_chr2:109574661_C_A_chr2:109574670_G_A_chr2:109574679_G_A_chr2:109574681_T_C_chr2:109574691_G_C_chr2:109574696_C_T_chr2:109574701_A_C_chr2:109574723_T_C_chr2:109574738_G_A_chr2:109574741_T_C_chr2:109574757_T_C_chr2:109585144_T_C_chr2:109585174_G_T_chr2:109585269_A_C_chr2:109585321_C_T_chr2:109585748_C_T_chr2:109585778_C_T_chr2:109585819_G_A_chr2:109585822_C_T_chr2:109605783_A_G;chr2:109545519_A_AGTTCG;chr2:109564478_T_A;chr2:109565847_A_G;chr2:109574649_A_G;chr2:109585775_G_C	0.00212628083107205;0.000688537869582827;0.000364505285326637;0.000222789322315389;0.000222753229921834;0.000263264479546375	0.278911	0.926066	-0.0268975	0.0248414	0.425053	0.277137	0.924879	-0.0270966	0.0249331
TENT5C_ENSG00000183508	0.427489	0	0	0	0	0	0	0	2	ultra_rare_collpase_chr1:117609521_G_A_chr1:117610104_G_C_chr1:117610105_A_G_chr1:117622914_G_A_chr1:117623022_G_A_chr1:117623026_A_C_chr1:117623031_G_A_chr1:117623034_C_T_chr1:117623040_C_T_chr1:117623308_C_T_chr1:117623361_G_A_chr1:117623374_T_C_chr1:117623379_G_A_chr1:117623457_T_C_chr1:117623652_G_A_chr1:117623773_G_A_chr1:117623790_A_G_chr1:117623823_G_A_chr1:117623893_C_T_chr1:117623925_G_A_chr1:117624009_A_C;chr1:117622981_G_A	0.00107326556235065;0.000445506459843668	0.315789	0.549724	-0.0416116	0.041481	0.425261	0.31397	0.547287	-0.0419255	0.0416371
COX6B2_ENSG00000160471	0.427499	0	0	0	0	0	0	1	1	ultra_rare_collpase_chr19:55353878_G_A_chr19:55353898_G_T_chr19:55353921_G_A_chr19:55353936_C_T_chr19:55353964_A_G_chr19:55354433_C_T_chr19:55354451_G_C_chr19:55354464_C_T_chr19:55355260_C_A_chr19:55358713_G_A_chr19:55358880_G_C_chr19:55359261_G_C;chr19:55358782_G_A	0.000810011745170305;0.000364534813074649	0.317162	0.487332	-0.0417424	0.0417296	0.424844	0.314986	0.48446	-0.0421192	0.0419174
CDCA5_ENSG00000146670	0.427523	0	0	0	0	0	2	2	4	ultra_rare_collpase_chr11:65079381_C_T_chr11:65079544_G_A_chr11:65079594_T_TA_chr11:65083682_G_T_chr11:65083687_C_A_chr11:65084770_C_T_chr11:65084780_C_G_chr11:65084794_C_T_chr11:65085167_A_G_chr11:65085172_C_T_chr11:65085202_G_C_chr11:65085206_C_T_chr11:65086445_G_A_chr11:65086469_C_T_chr11:65086480_G_A_chr11:65086487_A_G_chr11:65086513_T_C_chr11:65086541_T_C_chr11:65086585_C_T_chr11:65086745_C_T_chr11:65086747_G_A_chr11:65086751_C_A_chr11:65086760_C_T_chr11:65086948_G_A_chr11:65086999_C_T_chr11:65087026_G_A_chr11:65087351_C_T_chr11:65087394_G_A_chr11:65087397_G_A_chr11:65087423_C_T_chr11:65087945_G_A_chr11:65087951_G_A_chr11:65087958_G_C_chr11:65087971_C_T_chr11:65087972_G_A_chr11:65088016_C_A_chr11:65088026_T_C_chr11:65088044_G_A_chr11:65088098_G_A_chr11:65088471_C_T_chr11:65088472_G_A_chr11:65088498_G_C_chr11:65088504_C_T_chr11:65088509_G_A_chr11:65088523_C_T_chr11:65088666_C_T_chr11:65088685_G_C_chr11:65088871_G_A_chr11:65088980_G_C_chr11:65089015_C_T;chr11:65079364_G_A;chr11:65079463_C_T;chr11:65083690_C_T;chr11:65086456_C_A;chr11:65087333_G_A;chr11:65087403_C_T;chr11:65088035_G_A	0.00243003523551092;0.000202519340597027;0.000546846518410499;0.000465775617658971;0.000222753229921834;0.000202511138112596;0.000243052742445111;0.000567054153671676	0.313545	0.271378	0.0235572	0.0233746	0.42238	0.311774	0.267726	0.0237301	0.0234602
KLHL4_ENSG00000102271	0.427561	0	0	0	0	0	0	1	2	ultra_rare_collpase_chrX:87517649_T_A_chrX:87517673_G_A_chrX:87518107_A_G_chrX:87613947_G_A_chrX:87614040_C_T_chrX:87614469_C_A_chrX:87614505_A_T_chrX:87625727_C_G_chrX:87625731_G_A_chrX:87632233_G_A_chrX:87632279_G_A_chrX:87632299_G_A_chrX:87632326_G_A_chrX:87632367_A_C_chrX:87632423_G_A_chrX:87633856_G_A_chrX:87633908_A_G_chrX:87635583_G_A_chrX:87635642_A_G_chrX:87635697_A_G;chrX:87518015_A_G;chrX:87635709_A_T	0.00101251468146288;0.000648692479221569;0.000243062588616569	0.308048	0.684732	-0.0277347	0.0272089	0.425013	0.305967	0.682013	-0.0279743	0.0273261
RNF103_ENSG00000239305	0.427575	0	0	0	0	0	0	4	3	ultra_rare_collpase_chr2:86603323_A_C_chr2:86603470_A_G_chr2:86603496_A_C_chr2:86603501_G_A_chr2:86603507_A_T_chr2:86603532_T_A_chr2:86603739_G_A_chr2:86603748_TTAAAC_T_chr2:86603886_GGCT_G_chr2:86603891_C_CT_chr2:86603894_T_C_chr2:86603934_C_T_chr2:86603977_C_G_chr2:86603998_T_C_chr2:86604403_G_A_chr2:86604426_C_T_chr2:86604472_G_C_chr2:86604496_G_A_chr2:86604556_C_T_chr2:86604558_T_C_chr2:86604583_G_A_chr2:86604610_T_C_chr2:86604708_T_C_chr2:86604796_T_C_chr2:86604842_A_G_chr2:86604863_T_C_chr2:86604941_T_C_chr2:86604952_G_A_chr2:86605168_G_T_chr2:86605169_G_A_chr2:86605186_G_C_chr2:86605209_T_C_chr2:86605217_A_T_chr2:86605237_G_C_chr2:86605339_T_C_chr2:86612235_G_A_chr2:86612244_C_G_chr2:86620412_G_A_chr2:86620424_T_G_chr2:86622687_T_A_chr2:86622749_C_T_chr2:86622793_T_C_chr2:86622804_T_C_chr2:86622838_C_A_chr2:86623871_A_G_chr2:86623882_AGGCGGGGCCGG_A_chr2:86623884_G_T;chr2:86603681_C_T;chr2:86603823_A_G;chr2:86605009_T_C;chr2:86612266_T_C;chr2:86620327_T_C;chr2:86622815_G_C	0.0022477825928476;0.00034425499169738;0.000283504110809607;0.000486007047102183;0.000587258515248471;0.000303754404438864;0.000243003523551091	0.362968	0.271672	0.0202163	0.0222225	0.378611	0.347199	0.238399	0.0215847	0.0229616
ORMDL3_ENSG00000172057	0.427624	0	0	0	0	0	0	2	2	ultra_rare_collpase_chr17:39917169_G_A_chr17:39921125_A_G_chr17:39922302_A_G_chr17:39922391_T_C_chr17:39922575_C_T_chr17:39922582_C_T_chr17:39922627_C_T_chr17:39922671_C_G_chr17:39923212_C_A_chr17:39923241_G_A_chr17:39924062_C_T_chr17:39924098_C_T_chr17:39924143_C_T_chr17:39926547_T_C_chr17:39926583_T_C_chr17:39927482_A_C_chr17:39927531_G_T_chr17:39927532_G_T_chr17:39927533_GC_G_chr17:39927554_G_GT_chr17:39927586_C_G_chr17:39927587_A_T;chr17:39917137_G_T;chr17:39923249_G_C;chr17:39927583_T_C	0.000992264387833624;0.000607533414337789;0.000344282879014946;0.000222843482841052	0.766876	0.289344	0.00957756	0.0323061	0.422796	0.765949	0.285603	0.00965556	0.0324363
ZNF619_ENSG00000177873	0.427633	0	0	0	0	0	0	1	1	ultra_rare_collpase_chr3:40487175_A_G_chr3:40487591_C_T_chr3:40487622_C_T_chr3:40487639_T_C_chr3:40487780_G_A_chr3:40487808_G_T_chr3:40487853_G_A_chr3:40487867_G_C_chr3:40488066_CCTTAT_C;chr3:40487316_T_C	0.00034425499169738;0.000992264387833624	0.691429	0.316047	0.0195508	0.0492568	0.424887	0.69049	0.31378	0.0196761	0.0494139
LONRF2_ENSG00000170500	0.427639	0	0	0	0	0	0	1	1	ultra_rare_collpase_chr2:100284332_T_A_chr2:100284351_G_A_chr2:100284408_T_C_chr2:100284450_C_T_chr2:100294232_G_A_chr2:100294233_C_T_chr2:100294263_G_A_chr2:100295489_G_A_chr2:100295514_C_T_chr2:100298883_G_A_chr2:100298912_G_A_chr2:100298937_G_A_chr2:100302930_T_A_chr2:100302968_G_A_chr2:100302973_T_C_chr2:100321468_C_T_chr2:100321509_G_C_chr2:100321562_G_A_chr2:100321639_T_A_chr2:100321799_C_T_chr2:100321886_G_C_chr2:100321895_C_T_chr2:100321960_A_C_chr2:100322080_G_A_chr2:100322090_T_G;chr2:100321802_G_T	0.00111376614960917;0.000264356596713844	0.327217	0.422041	-0.0412205	0.0420731	0.425188	0.325198	0.419604	-0.0415657	0.0422488
FAM83E_ENSG00000105523	0.427642	0	0	0	0	0	0	0	2	ultra_rare_collpase_chr19:48603650_G_GCGGCAGGCGGCCAGGCGGTGGGCCAGCGGGC_chr19:48603780_T_TG_chr19:48603883_G_A_chr19:48607111_G_A_chr19:48607132_G_A_chr19:48607222_G_A_chr19:48609901_C_T_chr19:48609949_G_A_chr19:48609951_C_T_chr19:48609979_G_A_chr19:48609982_C_T_chr19:48613309_TG_T;chr19:48609958_G_A	0.000627759102506986;0.000648088139987038	0.317976	0.607215	-0.0414188	0.0414758	0.425252	0.315981	0.604713	-0.0417616	0.041647
DBX1_ENSG00000109851	0.427746	0	0	0	0	0	0	3	1	ultra_rare_collpase_chr11:20156278_G_A_chr11:20156279_A_T_chr11:20156312_A_AG_chr11:20156341_T_A_chr11:20156428_G_T_chr11:20156434_T_C_chr11:20156443_A_G_chr11:20156503_C_T_chr11:20157164_A_C_chr11:20157377_C_T_chr11:20157382_A_C_chr11:20157807_T_C_chr11:20157824_A_T_chr11:20157829_C_T_chr11:20157910_C_CA_chr11:20157933_T_C_chr11:20157950_T_C_chr11:20158011_G_A_chr11:20158025_A_T_chr11:20158034_C_T_chr11:20158809_C_G_chr11:20158823_A_G_chr11:20158860_G_A_chr11:20158878_T_C_chr11:20158929_G_A_chr11:20158968_T_G_chr11:20159020_A_G_chr11:20159043_G_A_chr11:20159229_C_G_chr11:20159270_C_G_chr11:20159972_G_A_chr11:20160129_G_A_chr11:20160272_C_T_chr11:20160309_G_A_chr11:20160324_T_C;chr11:20157198_G_T;chr11:20157809_G_A;chr11:20157867_G_C	0.00155927260945284;0.000303754404438864;0.000283504110809607;0.000222753229921834	0.294102	0.404909	0.0338356	0.0322501	0.425664	0.29238	0.401957	0.0340778	0.0323652
RXYLT1_ENSG00000118600	0.427804	0	0	0	0	0	0	0	1	ultra_rare_collpase_chr12:63779957_T_C_chr12:63780016_T_C_chr12:63780075_TCCCCGCGGGGCCTCAGGAAGGGGGCGGC_T_chr12:63780129_G_A_chr12:63780130_G_A_chr12:63781117_A_G_chr12:63781147_G_C_chr12:63781175_G_T_chr12:63802191_G_A_chr12:63802191_G_GCCAC_chr12:63802335_C_T_chr12:63802387_G_A_chr12:63805250_G_A_chr12:63805292_T_C_chr12:63805353_T_C_chr12:63805373_G_A_chr12:63808776_A_G_chr12:63808826_G_A_chr12:63808838_G_T_chr12:63808874_C_G_chr12:63808881_A_C_chr12:63808890_A_G_chr12:63808893_C_A_chr12:63808973_C_T_chr12:63808998_TG_T	0.000931514	NA	NA	NA	NA	0.426108	NA	NA	NA	NA
CDC20B_ENSG00000164287	0.427847	0	0	0	0	0	0	2	1	ultra_rare_collpase_chr5:55119901_C_T_chr5:55120550_C_A_chr5:55124837_G_A_chr5:55124900_C_T_chr5:55124997_C_T_chr5:55127348_A_G_chr5:55128612_T_G_chr5:55133424_G_A_chr5:55143511_A_G_chr5:55143514_T_G_chr5:55146663_A_T_chr5:55160392_G_T_chr5:55161118_A_G_chr5:55161146_C_A_chr5:55161225_G_A_chr5:55172649_T_C_chr5:55172970_G_A;chr5:55128615_G_C;chr5:55164093_T_G	0.000931513506945851;0.000364505285326637;0.000263253817180349	0.293934	0.695118	-0.0414746	0.0395173	0.425808	0.292345	0.692955	-0.0417485	0.0396475
GNA13_ENSG00000120063	0.427976	0	0	0	0	0	0	2	2	ultra_rare_collpase_chr17:65009316_TGTCA_T_chr17:65009525_G_C_chr17:65014390_C_A_chr17:65014442_G_A_chr17:65014543_T_C_chr17:65014565_C_T_chr17:65014570_G_A_chr17:65014603_T_C_chr17:65014658_A_G_chr17:65014810_T_C_chr17:65053522_G_A_chr17:65053540_T_G_chr17:65053543_C_T_chr17:65053546_T_C_chr17:65056363_G_A_chr17:65056402_G_A_chr17:65056486_T_C_chr17:65056533_T_C_chr17:65056549_G_A_chr17:65056558_G_T_chr17:65056609_G_A_chr17:65056622_GC_G_chr17:65056703_G_A_chr17:65056706_C_G_chr17:65056715_C_G_chr17:65056724_G_C;chr17:65014298_T_A;chr17:65053567_T_C;chr17:65053600_C_G	0.00129601879227249;0.000688537869582827;0.000384755578955895;0.000405005872585152	0.477694	0.287351	0.0205548	0.0289498	0.419533	0.474581	0.280415	0.0208466	0.0291543
SIX5_ENSG00000177045	0.427978	0	0	0	0	0	0	2	0	ultra_rare_collpase_chr19:45761764_C_T_chr19:45761838_G_A_chr19:45761978_G_A_chr19:45761985_A_G_chr19:45762011_C_T_chr19:45762120_TGAA_T_chr19:45763354_G_A_chr19:45763415_G_A_chr19:45763994_G_A_chr19:45764083_G_A_chr19:45768340_A_AGC;chr19:45764071_C_G	0.000324004698068122;0.000222762251923856	0.419207	0.316231	0.0487201	0.0603122	0.423999	0.417041	0.312956	0.0491753	0.0605931
TMEM100_ENSG00000166292	0.427996	0	0	0	0	0	0	2	1	ultra_rare_collpase_chr17:55720685_T_C_chr17:55720715_C_T_chr17:55720716_G_A_chr17:55720774_T_TA_chr17:55720782_G_A_chr17:55720811_A_G_chr17:55720835_T_C_chr17:55720863_C_T_chr17:55720907_C_T_chr17:55720908_G_A_chr17:55720931_C_G_chr17:55721007_C_T_chr17:55722955_G_T_chr17:55723103_T_C_chr17:55725551_G_C_chr17:55725572_G_T_chr17:55725576_G_A_chr17:55730808_A_G;chr17:55722618_C_T;chr17:55723151_A_G	0.000789761451541047;0.00034425499169738;0.000243003523551091	0.296765	0.692876	-0.0417243	0.039989	0.42532	0.294659	0.690016	-0.0420897	0.0401636
KATNB1_ENSG00000140854	0.428026	0	0	0	0	0	0	0	1	ultra_rare_collpase_chr16:57741696_T_A_chr16:57741708_G_A_chr16:57741747_G_A_chr16:57741776_C_T_chr16:57744401_C_T_chr16:57744473_C_T_chr16:57744485_G_A_chr16:57750886_G_A_chr16:57751660_G_A_chr16:57751696_C_T_chr16:57752054_A_C_chr16:57752537_C_T_chr16:57752597_G_A_chr16:57752860_C_T_chr16:57752861_G_A_chr16:57753104_G_A_chr16:57753131_C_T_chr16:57753132_G_A_chr16:57753150_C_T_chr16:57753158_C_T_chr16:57755918_G_GT	0.000911263	NA	NA	NA	NA	0.426337	NA	NA	NA	NA
PRSS38_ENSG00000185888	0.428027	0	0	0	0	0	0	0	2	ultra_rare_collpase_chr1:227816098_C_T_chr1:227816126_G_A_chr1:227816128_G_A_chr1:227816167_A_C_chr1:227816197_G_A_chr1:227816200_G_A_chr1:227816204_C_T_chr1:227816237_C_T_chr1:227817240_G_A_chr1:227817277_C_G_chr1:227817284_G_T_chr1:227817339_G_A_chr1:227817348_G_A_chr1:227817393_G_A_chr1:227845490_C_T_chr1:227845499_C_T_chr1:227845506_C_T_chr1:227845568_A_AT_chr1:227845963_G_A_chr1:227846030_G_C_chr1:227846057_T_A_chr1:227846083_A_T;chr1:227817462_G_C	0.00107326556235065;0.000486007047102183	0.320292	0.461522	-0.0407333	0.040985	0.425695	0.318379	0.459084	-0.0410565	0.0411472
GRID2_ENSG00000152208	0.428051	0	0	0	0	0	0	3	2	ultra_rare_collpase_chr4:92304256_G_A_chr4:92304373_C_T_chr4:92304422_A_C_chr4:92304452_AAGG_A_chr4:92304708_T_C_chr4:92304717_G_A_chr4:92306193_A_G_chr4:92307888_C_G_chr4:92307907_TTGAG_T_chr4:92307921_C_T_chr4:92307970_T_C_chr4:92308014_G_A_chr4:92308035_A_T_chr4:92308036_A_T_chr4:92497343_A_C_chr4:92527566_T_G_chr4:92590182_C_T_chr4:92590204_TGAG_T_chr4:92590212_T_C_chr4:92599278_G_C_chr4:92864420_T_C_chr4:93050390_A_G_chr4:93050476_AGTC_A_chr4:93085058_G_T_chr4:93085061_C_T_chr4:93085079_A_T_chr4:93085180_C_T_chr4:93085195_C_T_chr4:93110805_C_A_chr4:93110889_G_A_chr4:93110904_G_A_chr4:93110924_C_T_chr4:93110946_T_C_chr4:93132895_A_G_chr4:93207435_G_A_chr4:93216793_C_T_chr4:93216838_G_A_chr4:93216847_G_A_chr4:93216850_G_A_chr4:93216859_G_A_chr4:93224639_C_T_chr4:93224750_G_A_chr4:93238416_G_A_chr4:93238486_G_A_chr4:93422793_C_T_chr4:93422814_C_G_chr4:93422835_C_G_chr4:93422842_T_A_chr4:93422895_C_T_chr4:93422898_C_T_chr4:93455699_C_A_chr4:93455714_T_C_chr4:93455769_G_T_chr4:93455836_G_T_chr4:93455837_C_T_chr4:93455891_C_T_chr4:93455903_A_G_chr4:93470106_A_G_chr4:93490641_G_A_chr4:93490651_C_T_chr4:93490657_C_T_chr4:93490726_C_T_chr4:93490761_A_T_chr4:93515275_C_T_chr4:93515293_G_A_chr4:93515320_G_A_chr4:93515347_G_A_chr4:93626301_T_G_chr4:93626428_T_A_chr4:93654392_G_A_chr4:93654432_G_T_chr4:93654504_A_T_chr4:93732734_A_G_chr4:93758898_T_C_chr4:93758950_G_A_chr4:93759095_A_G_chr4:93769293_C_T_chr4:93769323_C_A_chr4:93769339_C_A_chr4:93769367_G_T_chr4:93769407_C_T_chr4:93769434_G_A_chr4:93769436_G_A_chr4:93772112_C_T_chr4:93772113_G_A_chr4:93772152_A_G_chr4:93772298_C_T_chr4:93772322_T_C_chr4:93772343_G_A_chr4:93772370_A_G_chr4:93772397_T_C_chr4:93794235_C_T_chr4:93794262_A_C_chr4:93794284_A_T_chr4:93794352_G_A_chr4:93794413_G_T_chr4:93794491_C_T_chr4:93802097_C_T_chr4:93802267_C_T_chr4:93802272_G_A_chr4:93806714_G_A_chr4:93806868_C_T;chr4:92307991_G_A;chr4:93201824_T_C;chr4:93802144_T_C;chr4:93806862_GA_G	0.0043943137175489;0.000263253817180349;0.000243003523551091;0.000243013365735115;0.000445506459843668	0.307675	0.344982	0.0224935	0.0220499	0.417553	0.303003	0.337264	0.0229321	0.0222639
PRR18_ENSG00000176381	0.428166	0	0	0	0	0	0	0	1	ultra_rare_collpase_chr6:166307271_T_C_chr6:166307405_G_T_chr6:166307715_G_T_chr6:166307811_G_A_chr6:166307985_A_G_chr6:166307995_A_G_chr6:166308102_G_GGGGCGGGGGC_chr6:166308448_CAGG_C	0.000546758	NA	NA	NA	NA	0.424888	NA	NA	NA	NA
PRR29_ENSG00000224383	0.428222	0	0	0	0	0	0	0	1	ultra_rare_collpase_chr17:63998706_G_C_chr17:63998710_T_A_chr17:63998777_A_C_chr17:63998994_A_G_chr17:63999055_C_G_chr17:63999067_GC_G_chr17:64001144_GA_G_chr17:64001311_G_A_chr17:64002860_C_T_chr17:64002895_A_T_chr17:64003668_CTGAG_C_chr17:64003698_G_A_chr17:64003860_G_A_chr17:64003878_C_T_chr17:64003898_A_G_chr17:64005244_A_G	0.000870763	NA	NA	NA	NA	0.425902	NA	NA	NA	NA
RAPSN_ENSG00000165917	0.428239	0	0	0	0	0	1	0	1	ultra_rare_collpase_chr11:47437993_C_T_chr11:47438003_C_T_chr11:47438012_T_C_chr11:47438024_C_T_chr11:47438025_G_A_chr11:47438034_T_G_chr11:47438035_GTT_G_chr11:47438772_G_A_chr11:47438799_C_T_chr11:47438808_C_T_chr11:47438862_G_A_chr11:47438868_C_T_chr11:47438870_C_T_chr11:47438888_C_T_chr11:47438901_C_G_chr11:47441176_C_T_chr11:47441197_C_T_chr11:47441199_A_C_chr11:47441651_C_T_chr11:47441675_A_G_chr11:47441678_C_T_chr11:47441715_C_T_chr11:47441836_C_T_chr11:47441842_C_T_chr11:47441843_G_A_chr11:47441875_G_A_chr11:47441888_G_A_chr11:47442666_T_C_chr11:47442679_C_T_chr11:47442696_C_T_chr11:47442697_G_A_chr11:47442706_C_T_chr11:47442808_C_T_chr11:47447850_C_T_chr11:47447852_C_T_chr11:47447859_C_T_chr11:47447864_A_G_chr11:47447891_C_T_chr11:47447892_G_A_chr11:47447904_C_T_chr11:47447918_G_T_chr11:47447924_T_C_chr11:47447931_C_T_chr11:47447979_C_T_chr11:47448051_C_T_chr11:47448063_C_T_chr11:47448123_G_A_chr11:47448128_G_A_chr11:47448141_C_T_chr11:47448804_G_A_chr11:47448825_C_T_chr11:47448834_C_T;chr11:47438832_C_T	0.00230853347373537;0.000202519340597027	0.402917	0.344405	0.0261671	0.0312845	0.425429	0.400846	0.342071	0.0263983	0.0314224
FH_ENSG00000091483	0.428334	0	0	0	0	0	0	1	1	ultra_rare_collpase_chr1:241497967_T_C_chr1:241500524_C_T_chr1:241500528_G_A_chr1:241502480_T_C_chr1:241504080_A_G_chr1:241504102_G_A_chr1:241504137_A_G_chr1:241504176_C_G_chr1:241504233_A_G_chr1:241504239_G_C_chr1:241504242_A_G_chr1:241508670_T_A_chr1:241508713_C_T_chr1:241508725_C_T_chr1:241508761_C_T_chr1:241512110_G_C_chr1:241513623_T_C_chr1:241513635_T_A_chr1:241513671_C_T_chr1:241513676_G_A_chr1:241513679_C_T_chr1:241517227_T_A_chr1:241517232_C_T_chr1:241517241_C_T_chr1:241517255_T_C;chr1:241512001_G_C	0.00117451703049694;0.000243003523551091	0.325893	0.432112	-0.0407465	0.0414757	0.426182	0.324122	0.429926	-0.0410458	0.0416277
SLITRK5_ENSG00000165300	0.428336	0	0	0	0	0	0	6	3	ultra_rare_collpase_chr13:87672985_G_A_chr13:87673018_C_T_chr13:87673050_G_C_chr13:87673083_G_A_chr13:87673249_T_C_chr13:87673272_G_A_chr13:87673508_G_C_chr13:87673509_G_A_chr13:87673512_A_G_chr13:87673653_G_A_chr13:87673705_G_A_chr13:87674105_G_C_chr13:87675343_A_G_chr13:87675386_A_G_chr13:87675408_C_CA_chr13:87675503_G_A_chr13:87675535_C_T_chr13:87675536_A_G_chr13:87675563_G_A_chr13:87675565_C_A_chr13:87675579_G_C_chr13:87675684_A_G_chr13:87675742_G_T_chr13:87675774_G_A_chr13:87675825_A_C_chr13:87675840_G_A_chr13:87675863_C_G_chr13:87675885_G_A_chr13:87675914_C_T_chr13:87675956_T_C_chr13:87675980_C_T_chr13:87676011_G_A_chr13:87676040_G_A_chr13:87676044_G_A_chr13:87676061_G_A_chr13:87676244_A_G_chr13:87676367_C_T_chr13:87676415_C_A_chr13:87676514_A_C_chr13:87676617_A_G_chr13:87676801_G_T_chr13:87676806_G_T_chr13:87676821_A_G_chr13:87676869_G_T_chr13:87676965_C_T_chr13:87676973_A_G_chr13:87677060_A_G_chr13:87677069_C_A_chr13:87677186_G_A_chr13:87677199_G_A_chr13:87677411_A_T_chr13:87677432_G_T_chr13:87677564_C_A_chr13:87677568_C_A_chr13:87677579_G_A_chr13:87677586_A_G_chr13:87677591_G_T_chr13:87677616_C_T_chr13:87677720_G_C_chr13:87677753_A_C_chr13:87677843_G_A_chr13:87677856_G_C_chr13:87677928_C_T_chr13:87677940_C_T_chr13:87677973_A_G_chr13:87677979_A_G_chr13:87677981_T_C_chr13:87678060_C_T_chr13:87678108_G_A_chr13:87678141_G_C_chr13:87678147_C_A;chr13:87672971_C_A;chr13:87673447_T_A;chr13:87675354_T_C;chr13:87675900_A_G;chr13:87676296_C_T;chr13:87676602_A_G;chr13:87677213_G_A;chr13:87677217_T_A	0.00324004698068122;0.000307919694543663;0.000283895039948088;0.000931513506945851;0.000303791315618924;0.000324030944955243;0.000384755578955895;0.000769573494268703;0.00030377901089554	0.434975	0.271217	0.0135587	0.0173672	0.396472	0.420748	0.248528	0.0144194	0.0179095
LYNX1_ENSG00000180155	0.428405	0	0	0	0	0	0	0	1	ultra_rare_collpase_chr8:142775279_G_A_chr8:142775280_C_T_chr8:142775288_G_A_chr8:142775357_G_A_chr8:142775592_C_T_chr8:142775598_C_T_chr8:142775601_G_A_chr8:142775608_T_C_chr8:142775634_C_T_chr8:142775635_G_A_chr8:142775637_A_C_chr8:142775674_C_T	0.00066826	NA	NA	NA	NA	0.426675	NA	NA	NA	NA
INTS13_ENSG00000064102	0.42844	0	0	0	0	0	0	0	3	ultra_rare_collpase_chr12:26906439_T_C_chr12:26911237_G_A_chr12:26911298_G_A_chr12:26914515_C_T_chr12:26914646_A_G_chr12:26916103_C_G_chr12:26916133_T_C_chr12:26917414_C_T_chr12:26917453_G_A_chr12:26917700_C_G_chr12:26917706_C_T_chr12:26924378_T_C_chr12:26924381_T_C_chr12:26924405_G_T_chr12:26924438_G_A_chr12:26925766_T_C_chr12:26925774_C_T_chr12:26928748_C_T_chr12:26928799_A_G_chr12:26928862_G_C_chr12:26928865_C_T;chr12:26914094_G_A;chr12:26924060_G_A	0.000789761451541047;0.000587258515248471;0.00042525616621441	0.300177	0.739888	-0.0400378	0.0386446	0.426297	0.29847	0.737807	-0.0403215	0.0387811
PAXIP1_ENSG00000157212	0.428452	0	0	0	0	0	0	1	3	ultra_rare_collpase_chr7:154943705_A_C_chr7:154943793_T_C_chr7:154943976_C_T_chr7:154946683_T_C_chr7:154946708_G_A_chr7:154947932_T_C_chr7:154947970_G_A_chr7:154954310_C_T_chr7:154954342_C_T_chr7:154954355_T_G_chr7:154960973_T_G_chr7:154960989_A_C_chr7:154961554_C_T_chr7:154961555_G_A_chr7:154961606_G_A_chr7:154967849_C_T_chr7:154967872_T_C_chr7:154968591_AGCTGCTGCTGCTGAATCTGCTGTT_A_chr7:154968734_C_G_chr7:154968754_G_A_chr7:154969081_C_T_chr7:154969114_G_A_chr7:154975715_C_T_chr7:154975716_G_A_chr7:154975764_G_A_chr7:154975821_G_C_chr7:154975844_C_T_chr7:154975862_A_T_chr7:154975935_G_A_chr7:154975982_T_C_chr7:154976000_G_A_chr7:154976039_T_G_chr7:154976091_A_C_chr7:154976132_C_T_chr7:154976136_C_A_chr7:154976150_T_A_chr7:154976219_C_T_chr7:154976306_C_T_chr7:154983289_A_T_chr7:154993748_C_T_chr7:155002902_C_G_chr7:155002919_T_C_chr7:155003076_TCCCCCGCCCTCCGCG_T_chr7:155003086_TCCGCGCCCCCGC_T;chr7:154975805_G_C;chr7:154975967_G_A;chr7:155002891_G_A	0.00192377789477947;0.000243013365735115;0.000729010570653275;0.000730934784374239	0.291453	0.814041	-0.0263175	0.0249469	0.425787	0.289394	0.811802	-0.026543	0.0250535
ZNF451_ENSG00000112200	0.428481	0	0	0	0	0	0	1	2	ultra_rare_collpase_chr6:57090255_T_TGGGAGACCC_chr6:57090264_C_T_chr6:57099073_C_T_chr6:57100516_G_A_chr6:57100647_A_C_chr6:57100997_G_A_chr6:57101449_G_A_chr6:57101590_A_G_chr6:57101615_G_A_chr6:57101740_A_G_chr6:57101747_CTG_C_chr6:57101800_C_T_chr6:57101954_A_G_chr6:57124762_A_T_chr6:57124806_C_T_chr6:57124807_G_A_chr6:57124850_A_G_chr6:57133087_G_A_chr6:57141431_T_C_chr6:57141447_A_T_chr6:57142064_C_T_chr6:57142071_A_C_chr6:57147094_C_T_chr6:57147101_G_A_chr6:57147301_G_A_chr6:57147530_G_A_chr6:57147600_G_T_chr6:57147685_C_T_chr6:57147716_A_G_chr6:57147778_G_A_chr6:57147910_C_T_chr6:57147926_T_C_chr6:57147986_A_G_chr6:57148258_C_T_chr6:57148319_T_C_chr6:57148336_CTG_C_chr6:57148337_T_C_chr6:57148345_C_T_chr6:57148360_T_C_chr6:57148375_A_T_chr6:57150814_C_T_chr6:57150863_G_T_chr6:57152245_C_T_chr6:57152304_C_T_chr6:57152305_G_A_chr6:57153909_C_T_chr6:57153989_C_T_chr6:57154006_T_C_chr6:57168500_C_T_chr6:57172789_G_T;chr6:57090274_G_A;chr6:57148346_G_A	0.00222753229921834;0.000749534073413824;0.000263253817180349	0.31103	0.476128	0.0275399	0.0271847	0.425692	0.308767	0.472766	0.0277986	0.0273121
MYPOP_ENSG00000176182	0.428564	0	0	0	0	0	1	2	1	ultra_rare_collpase_chr19:45891206_G_A_chr19:45891228_C_T_chr19:45891284_T_G_chr19:45891287_G_A_chr19:45901296_G_T_chr19:45901590_T_C_chr19:45901643_C_T_chr19:45901654_G_A_chr19:45901663_C_A_chr19:45901694_A_G_chr19:45901708_G_C_chr19:45901752_C_T_chr19:45902590_G_A_chr19:45902605_G_A_chr19:45902611_T_C;chr19:45901555_G_A;chr19:45901819_G_C;chr19:45902560_G_A	0.000749260864282532;0.000384771162413933;0.000223677254056692;0.000202543952037592	0.287242	0.813742	-0.0413607	0.0388658	0.424999	0.285578	0.811859	-0.0416472	0.0390002
PDZD4_ENSG00000067840	0.428602	0	0	0	0	0	0	1	2	ultra_rare_collpase_chrX:153797479_G_A_chrX:153798125_G_A_chrX:153798407_A_G_chrX:153803409_G_A_chrX:153803559_G_A_chrX:153803765_G_C_chrX:153803873_C_T_chrX:153803958_G_A_chrX:153804092_G_A_chrX:153804227_C_T_chrX:153804357_C_G_chrX:153804359_A_G_chrX:153804407_G_A_chrX:153804555_C_G_chrX:153804668_T_G_chrX:153806813_G_A_chrX:153807302_G_A_chrX:153808487_G_A_chrX:153830558_C_T;chrX:153806774_C_T;chrX:153808486_C_T	0.0010530152687214;0.000446374223917543;0.000324609454250355	0.296975	0.702288	-0.0329722	0.0316146	0.426197	0.295083	0.699773	-0.0332314	0.0317385
SIAH3_ENSG00000215475	0.428626	0	0	0	0	0	0	0	1	ultra_rare_collpase_chr13:45783462_A_T_chr13:45783496_C_T_chr13:45783499_C_T_chr13:45783504_G_C_chr13:45783520_C_T_chr13:45783592_A_G_chr13:45783607_C_T_chr13:45783756_G_A_chr13:45783775_C_T_chr13:45783810_C_T_chr13:45783811_G_A_chr13:45783864_G_A_chr13:45783929_G_T_chr13:45783933_G_T_chr13:45783973_G_A_chr13:45788265_T_C_chr13:45788371_A_G_chr13:45788376_A_G_chr13:45788463_A_G_chr13:45800767_G_T_chr13:45800786_T_C_chr13:45851505_T_C_chr13:45851553_C_T_chr13:45851554_G_A_chr13:45851577_C_T_chr13:45851580_A_G_chr13:45851599_C_T_chr13:45851634_A_C	0.000931514	NA	NA	NA	NA	0.426973	NA	NA	NA	NA
EXOC1L_ENSG00000250821	0.428642	0	0	0	0	0	0	0	1	ultra_rare_collpase_chr4:55820064_T_C_chr4:55820110_G_C_chr4:55831409_C_CAA_chr4:55831429_G_A_chr4:55837103_C_G_chr4:55837106_C_T_chr4:55837164_C_T_chr4:55837166_C_T_chr4:55837167_G_A_chr4:55837217_G_A_chr4:55837244_G_A_chr4:55837292_A_T	0.000587259	NA	NA	NA	NA	0.425646	NA	NA	NA	NA
HSPD1_ENSG00000144381	0.428662	0	0	0	0	0	0	3	0	ultra_rare_collpase_chr2:197487055_GCCACCTCCCATA_G_chr2:197487056_C_A_chr2:197489010_C_T_chr2:197489108_C_T_chr2:197489110_T_G_chr2:197489148_G_C_chr2:197489149_C_T_chr2:197489171_A_G_chr2:197489240_C_G_chr2:197490289_C_T_chr2:197490295_G_C_chr2:197493391_G_A_chr2:197493399_T_C_chr2:197494195_C_T;chr2:197487087_T_C;chr2:197495337_T_C	0.00034425499169738;0.000364505285326637;0.000303766707168894	0.535738	0.296576	0.0340813	0.0550346	0.426034	0.534781	0.294507	0.0342412	0.0551634
ANKLE1_ENSG00000160117	0.428735	0	0	0	0	0	0	2	1	ultra_rare_collpase_chr19:17281815_AGAGGGGCCCCCCGAGCCGAGGG_A_chr19:17281930_G_T_chr19:17282057_G_A_chr19:17282081_C_A_chr19:17282978_C_T_chr19:17283734_C_T_chr19:17284220_G_T_chr19:17284267_G_A_chr19:17285448_C_T_chr19:17285481_G_A_chr19:17285498_C_T_chr19:17285534_C_T_chr19:17285738_G_A_chr19:17285748_C_G_chr19:17285774_G_A_chr19:17285792_C_T_chr19:17285793_G_A_chr19:17286424_G_A_chr19:17286448_C_T_chr19:17286451_C_T_chr19:17286454_C_T_chr19:17286455_G_A_chr19:17286511_G_A_chr19:17286514_C_T_chr19:17286545_G_A;chr19:17283577_GA_G;chr19:17285775_C_T	0.00125551820501397;0.00034425499169738;0.000222753229921834	0.305435	0.491451	-0.0411381	0.0401406	0.426567	0.303722	0.488829	-0.0414304	0.0402829
INPPL1_ENSG00000165458	0.428758	0	0	0	0	0	2	1	2	ultra_rare_collpase_chr11:72228218_A_G_chr11:72228396_A_T_chr11:72228418_A_C_chr11:72228483_G_A_chr11:72228486_C_T_chr11:72228748_C_T_chr11:72228772_C_T_chr11:72229109_A_G_chr11:72229110_C_T_chr11:72229161_T_A_chr11:72229197_G_A_chr11:72229542_G_A_chr11:72229674_G_C_chr11:72229676_CAG_C_chr11:72229984_C_T_chr11:72229995_G_C_chr11:72230179_C_T_chr11:72230193_G_T_chr11:72230229_C_T_chr11:72230265_G_A_chr11:72230269_G_A_chr11:72230364_C_T_chr11:72230385_C_T_chr11:72230439_C_T_chr11:72230808_T_C_chr11:72231128_G_A_chr11:72231148_C_T_chr11:72231170_C_T_chr11:72231184_C_T_chr11:72231185_G_A_chr11:72232260_G_A_chr11:72232744_C_T_chr11:72232895_C_A_chr11:72232915_T_C_chr11:72233117_G_A_chr11:72233125_C_T_chr11:72233134_T_C_chr11:72233445_G_A_chr11:72233514_A_G_chr11:72233672_G_A_chr11:72234601_C_T_chr11:72234602_G_A_chr11:72235335_C_T_chr11:72235386_A_G_chr11:72235410_G_A_chr11:72235419_C_T_chr11:72235425_G_A_chr11:72235735_G_A_chr11:72235856_C_T_chr11:72235953_G_A_chr11:72235964_C_T_chr11:72235974_C_T_chr11:72237189_A_G_chr11:72237222_C_T_chr11:72237289_C_T_chr11:72237324_G_A_chr11:72237342_G_A_chr11:72237405_C_T_chr11:72237483_G_A_chr11:72237501_G_A_chr11:72237609_C_T_chr11:72237638_G_A_chr11:72237669_G_A_chr11:72237703_G_GC_chr11:72237713_G_A_chr11:72237750_C_A_chr11:72237765_G_A_chr11:72237790_AGAG_A_chr11:72238064_G_A_chr11:72238073_G_T_chr11:72238114_G_A_chr11:72238127_A_G_chr11:72238267_A_G_chr11:72238309_G_T_chr11:72238324_C_T_chr11:72239752_G_T_chr11:72239759_T_C_chr11:72239800_C_T_chr11:72239805_C_T_chr11:72239839_C_A_chr11:72240022_C_T_chr11:72240079_G_T_chr11:72240102_C_T_chr11:72240111_T_C_chr11:72240169_G_A_chr11:72241153_G_A_chr11:72241160_T_G_chr11:72241178_G_A_chr11:72241283_T_G_chr11:72243782_G_A_chr11:72243803_C_G_chr11:72243812_G_T_chr11:72243833_C_A_chr11:72243838_T_C_chr11:72243839_T_C_chr11:72243848_C_G_chr11:72243890_G_T_chr11:72243939_G_A_chr11:72243952_G_A_chr11:72243957_C_G_chr11:72244011_G_GGGGGGC_chr11:72244031_G_A;chr11:72230253_A_G;chr11:72234614_C_T;chr11:72235914_A_G;chr11:72238140_G_C	0.00441456401117816;0.000425290615253757;0.000202601402001702;0.000202519340597027;0.00034425499169738	0.300751	0.686097	-0.0228838	0.0221137	0.426201	0.298801	0.683175	-0.0230692	0.0222031
CAVIN3_ENSG00000170955	0.42878	0	0	0	0	0	0	2	2	ultra_rare_collpase_chr11:6318967_T_C_chr11:6319175_C_G_chr11:6319176_T_C_chr11:6319280_T_TTCCGGCTGGGCTTCAGCGC_chr11:6319305_C_T_chr11:6319323_G_A_chr11:6319353_G_A_chr11:6319380_C_T_chr11:6319381_G_A_chr11:6320084_G_A_chr11:6320095_T_C_chr11:6320108_G_A_chr11:6320167_CTGCGCGGCGCACCGCGCGCTCT_C_chr11:6320197_C_T_chr11:6320204_G_T_chr11:6320212_T_C_chr11:6320219_C_T_chr11:6320362_G_C_chr11:6320410_C_T_chr11:6320419_C_T_chr11:6320477_G_A;chr11:6320114_C_T;chr11:6320253_C_T;chr11:6320470_C_G	0.00111376614960917;0.000384755578955895;0.000830262038799563;0.000243033052495139	0.320166	0.286554	0.0311179	0.031302	0.400694	0.309954	0.2681	0.0324584	0.0319688
ATF3_ENSG00000162772	0.428874	0	0	0	0	0	0	0	1	ultra_rare_collpase_chr1:212596432_T_C_chr1:212596533_T_C_chr1:212596554_C_T_chr1:212601237_G_A_chr1:212606964_G_A_chr1:212607279_G_A_chr1:212608247_A_G_chr1:212608440_G_C_chr1:212608448_G_C_chr1:212608669_C_T_chr1:212608743_T_A_chr1:212608768_C_T_chr1:212609153_T_C_chr1:212615050_C_T_chr1:212615056_C_T_chr1:212615058_G_A_chr1:212615065_G_A_chr1:212615079_G_A_chr1:212615134_C_T_chr1:212615145_A_G_chr1:212615195_G_A_chr1:212618208_AAGG_A	0.00101251	NA	NA	NA	NA	0.427052	NA	NA	NA	NA
ZNF324B_ENSG00000249471	0.428925	0	0	0	0	0	0	3	1	ultra_rare_collpase_chr19:58453714_G_A_chr19:58455359_G_T_chr19:58455363_C_T_chr19:58455420_G_A_chr19:58455773_C_T_chr19:58455819_A_C_chr19:58456017_A_T_chr19:58456089_C_T_chr19:58456151_G_A_chr19:58456194_G_A_chr19:58456239_G_A_chr19:58456358_C_T_chr19:58456362_G_A_chr19:58456374_G_A_chr19:58456382_C_T_chr19:58456415_C_T;chr19:58453802_T_C;chr19:58455393_G_C;chr19:58456185_T_A	0.000830262038799563;0.000243023208716432;0.000303766707168894;0.00022277127465673	0.286899	0.711651	-0.0416499	0.0391098	0.4264	0.284973	0.708731	-0.041984	0.0392662
SERPINB11_ENSG00000206072	0.429022	0	0	0	0	0	1	0	1	ultra_rare_collpase_chr18:63703007_G_T_chr18:63710210_C_T_chr18:63710221_G_A_chr18:63710318_T_C_chr18:63710350_C_T_chr18:63710363_T_C_chr18:63712565_T_C_chr18:63712667_G_A_chr18:63716084_T_C_chr18:63716132_G_C_chr18:63716135_T_C_chr18:63720111_T_A_chr18:63720852_A_G_chr18:63720909_G_A_chr18:63723029_A_T_chr18:63723083_G_A_chr18:63723142_G_T_chr18:63723144_T_A_chr18:63723230_T_A_chr18:63723241_G_A_chr18:63723248_G_T_chr18:63723251_C_T_chr18:63723319_G_A;chr18:63723071_T_A	0.0011947673241262;0.000202511138112596	0.328333	0.423884	-0.0421259	0.0430965	0.426671	0.326397	0.421569	-0.0424643	0.0432692
DNA2_ENSG00000138346	0.429032	0	0	0	0	0	0	4	2	ultra_rare_collpase_chr10:68416827_C_T_chr10:68416830_C_T_chr10:68416831_G_A_chr10:68419099_T_C_chr10:68419176_G_A_chr10:68419835_G_A_chr10:68422233_T_C_chr10:68422295_T_C_chr10:68422304_T_C_chr10:68422317_C_T_chr10:68422428_T_C_chr10:68422724_G_A_chr10:68422763_GA_G_chr10:68422768_A_G_chr10:68422841_C_T_chr10:68430468_AG_A_chr10:68430473_T_C_chr10:68430533_T_G_chr10:68430545_C_T_chr10:68430630_C_T_chr10:68430642_A_C_chr10:68430644_G_T_chr10:68430651_G_T_chr10:68431878_G_A_chr10:68431921_C_T_chr10:68431936_C_T_chr10:68432214_A_G_chr10:68432271_A_G_chr10:68432305_G_A_chr10:68432394_C_T_chr10:68432475_C_T_chr10:68437015_C_T_chr10:68437228_T_A_chr10:68443005_G_A_chr10:68444923_G_A_chr10:68446322_A_G_chr10:68446343_T_C_chr10:68446358_A_C_chr10:68446371_G_C_chr10:68446398_G_T_chr10:68450035_C_T_chr10:68450036_G_A_chr10:68450047_G_C_chr10:68450113_T_C_chr10:68450122_A_G_chr10:68459111_G_C_chr10:68459156_C_A_chr10:68459231_G_A_chr10:68465748_G_A_chr10:68465793_C_T_chr10:68468122_C_T_chr10:68468161_G_A_chr10:68468277_A_G_chr10:68469978_T_C_chr10:68469994_G_A_chr10:68470045_G_T_chr10:68470050_TCA_T_chr10:68471755_C_T;chr10:68422534_C_T;chr10:68430647_T_A;chr10:68432284_G_A;chr10:68437170_T_C;chr10:68450048_A_T	0.00271353934632052;0.000364505285326637;0.000263253817180349;0.000405005872585152;0.00034425499169738;0.00050627784528149	0.27814	0.566295	0.0256652	0.0236653	0.426612	0.276399	0.562516	0.0258518	0.0237511
CPEB3_ENSG00000107864	0.429092	0	0	0	0	0	0	4	5	ultra_rare_collpase_chr10:92046716_AGTT_A_chr10:92046780_G_A_chr10:92046904_A_G_chr10:92046934_T_C_chr10:92047024_T_C_chr10:92047031_C_T_chr10:92047416_T_C_chr10:92047435_G_A_chr10:92048550_CGTGACATCCCTAGAGAACTGCACT_C_chr10:92048620_G_C_chr10:92052222_C_T_chr10:92052223_G_A_chr10:92052343_C_T_chr10:92052381_C_T_chr10:92091866_T_C_chr10:92144996_G_A_chr10:92145004_C_T_chr10:92192636_C_T_chr10:92204281_T_C_chr10:92238533_G_A_chr10:92238543_C_G_chr10:92238581_T_G_chr10:92238589_T_C_chr10:92238594_C_CT_chr10:92238953_A_G_chr10:92238979_A_C_chr10:92239364_G_A_chr10:92239410_G_C_chr10:92239422_G_C_chr10:92239439_G_C_chr10:92239511_G_GACACCC_chr10:92239520_ACCCACG_A_chr10:92239558_C_T_chr10:92239590_G_A_chr10:92239704_A_C_chr10:92239725_G_A_chr10:92239739_C_A_chr10:92239758_T_C_chr10:92239800_G_A_chr10:92239806_G_A_chr10:92239810_G_T_chr10:92239830_TGCGGCGCGGGCGCAGGCG_T_chr10:92239836_G_A_chr10:92239854_G_C_chr10:92239857_T_G_chr10:92239902_G_C_chr10:92239959_T_C_chr10:92239988_G_T_chr10:92240074_G_A_chr10:92240155_T_C_chr10:92240298_T_TGCTGGG_chr10:92240356_G_A_chr10:92240389_T_G_chr10:92240586_C_A_chr10:92240653_A_G_chr10:92240658_G_A_chr10:92240660_C_A_chr10:92240688_A_C_chr10:92240690_A_G_chr10:92240727_T_C_chr10:92241009_G_GC_chr10:92241210_T_A_chr10:92241239_T_C_chr10:92241428_A_G_chr10:92241505_T_C_chr10:92243193_T_C_chr10:92243200_A_G_chr10:92243252_G_A_chr10:92243274_A_C_chr10:92243316_G_T_chr10:92243340_C_T_chr10:92243357_G_A_chr10:92290428_C_CA_chr10:92290438_T_C_chr10:92290439_G_C_chr10:92290470_T_C_chr10:92290487_C_T_chr10:92290962_G_A_chr10:92291029_A_G_chr10:92291053_T_A_chr10:92291057_C_T_chr10:92291182_C_T_chr10:92291183_T_G_chr10:92291213_G_A_chr10:92291223_C_T_chr10:92291236_C_T_chr10:92291258_C_G_chr10:92291263_G_GCCGCCTCC_chr10:92291481_C_G_chr10:92292064_C_T_chr10:92292081_A_T_chr10:92292262_G_A;chr10:92046714_T_TA;chr10:92238461_T_A;chr10:92238813_CAT_C;chr10:92239713_T_A;chr10:92240040_G_A;chr10:92240361_G_A;chr10:92243221_T_C;chr10:92243237_G_A	0.00441456401117816;0.000263253817180349;0.000465756753472925;0.000324004698068122;0.000465832219386722;0.000222762251923856;0.000364520048602673;0.000445524503847712;0.000445506459843668	0.275277	0.748712	-0.0197378	0.0180916	0.426249	0.273259	0.744603	-0.0199045	0.0181678
MTR_ENSG00000116984	0.429221	0	0	0	0	0	0	2	2	ultra_rare_collpase_chr1:236795739_T_C_chr1:236803503_T_C_chr1:236803605_G_A_chr1:236806165_G_C_chr1:236806202_T_C_chr1:236806219_G_A_chr1:236808708_A_G_chr1:236810536_C_T_chr1:236810556_G_A_chr1:236810578_C_T_chr1:236812794_G_A_chr1:236812821_A_G_chr1:236824196_A_G_chr1:236825371_C_T_chr1:236825373_C_G_chr1:236829232_C_T_chr1:236831979_C_A_chr1:236832031_G_A_chr1:236835586_G_C_chr1:236835668_C_A_chr1:236838413_G_A_chr1:236838432_T_G_chr1:236838433_C_A_chr1:236852524_A_G_chr1:236852578_C_T_chr1:236852638_G_A_chr1:236852990_G_C_chr1:236853077_C_T_chr1:236859831_A_G_chr1:236861181_AT_A_chr1:236861182_T_A_chr1:236861189_G_A_chr1:236861251_G_A_chr1:236862251_C_T_chr1:236862282_T_C_chr1:236863464_A_G_chr1:236863470_C_T_chr1:236880798_G_A_chr1:236885185_A_C_chr1:236889240_G_A_chr1:236889282_C_T_chr1:236889294_C_G_chr1:236889300_C_T_chr1:236891210_C_T_chr1:236894379_C_T_chr1:236894421_A_G_chr1:236894456_G_A_chr1:236894535_C_T_chr1:236895442_C_T_chr1:236895451_C_T_chr1:236895452_G_A_chr1:236895519_G_A_chr1:236897616_G_T;chr1:236859893_G_A;chr1:236891160_A_T;chr1:236895470_C_T	0.00243003523551092;0.00052652895909275;0.000283504110809607;0.000263264479546375	0.289511	0.806615	-0.0272514	0.0257284	0.426554	0.287465	0.804302	-0.0274835	0.0258377
POLR2A_ENSG00000181222	0.429308	0	0	0	0	0	0	2	1	ultra_rare_collpase_chr17:7495984_C_T_chr17:7496318_T_G_chr17:7496514_C_G_chr17:7496585_A_T_chr17:7496864_A_T_chr17:7496932_C_G_chr17:7496948_G_A_chr17:7497037_C_T_chr17:7497050_G_A_chr17:7497408_G_A_chr17:7497432_C_T_chr17:7497840_C_T_chr17:7498092_T_C_chr17:7498095_G_A_chr17:7498154_A_G_chr17:7498202_G_A_chr17:7499387_C_T_chr17:7499477_G_A_chr17:7500715_G_A_chr17:7500740_C_A_chr17:7500810_A_G_chr17:7501304_T_C_chr17:7501552_G_A_chr17:7501962_C_T_chr17:7503161_A_G_chr17:7503490_G_A_chr17:7503599_G_A_chr17:7503703_C_T_chr17:7503747_G_A;chr17:7500968_T_C;chr17:7503765_A_G	0.00103276497509214;0.000283561532852629;0.000324057196095111	0.297635	0.630046	-0.0415088	0.0398541	0.427324	0.296081	0.627732	-0.0417767	0.0399824
CRPPA_ENSG00000214960	0.429402	0	0	0	0	0	0	0	1	ultra_rare_collpase_chr7:16091700_C_A_chr7:16091756_A_G_chr7:16122160_T_C_chr7:16122234_A_C_chr7:16122253_T_C_chr7:16216099_A_C_chr7:16258409_T_C_chr7:16278157_A_G_chr7:16301441_G_A_chr7:16301448_G_A_chr7:16301454_G_A_chr7:16301456_T_A_chr7:16301477_G_A_chr7:16308617_T_C_chr7:16320797_A_G_chr7:16376133_G_A_chr7:16376135_G_A_chr7:16376150_C_G_chr7:16376162_C_T_chr7:16376171_G_A_chr7:16376225_C_T_chr7:16406063_C_T_chr7:16406219_G_A_chr7:16406258_G_A_chr7:16406288_C_T_chr7:16406315_CAAT_C_chr7:16406318_T_C_chr7:16421162_C_A	0.00101251	NA	NA	NA	NA	0.427664	NA	NA	NA	NA
LRRC74B_ENSG00000187905	0.429441	0	0	0	0	0	0	1	3	ultra_rare_collpase_chr22:21046117_A_G_chr22:21048017_G_C_chr22:21049002_G_A_chr22:21049004_GC_G_chr22:21049106_A_G_chr22:21052247_AG_A_chr22:21052310_G_A_chr22:21052320_C_T_chr22:21053429_G_A_chr22:21053450_A_G_chr22:21055105_C_T_chr22:21055160_C_T_chr22:21057111_A_G_chr22:21057117_C_T_chr22:21057123_C_T_chr22:21057154_C_A_chr22:21060392_A_C;chr22:21052321_G_A;chr22:21052323_G_T;chr22:21053395_C_A	0.00085051233242882;0.000911521633446767;0.000567169016366877;0.000263275142776135	0.958362	0.293018	-0.00134949	0.0258475	0.42385	0.958115	0.288647	-0.00136225	0.0259383
RFFL_ENSG00000092871	0.429459	0	0	0	0	0	0	1	2	ultra_rare_collpase_chr17:35011984_T_C_chr17:35012043_C_G_chr17:35012107_A_C_chr17:35012123_C_T_chr17:35014742_T_C_chr17:35016507_A_G_chr17:35021383_C_G_chr17:35021591_C_T_chr17:35021601_C_T_chr17:35021611_G_A_chr17:35021624_A_C_chr17:35021687_C_T_chr17:35021714_C_T_chr17:35021715_G_A_chr17:35021755_A_T_chr17:35026375_T_C_chr17:35026429_C_T_chr17:35026433_T_C_chr17:35081601_T_C_chr17:35089410_C_T;chr17:35009230_T_C;chr17:35016406_G_A	0.000891012919687335;0.000708760277024017;0.000222753229921834	0.302577	0.697451	-0.0402709	0.039063	0.427371	0.300916	0.695229	-0.0405485	0.0391973
GPR85_ENSG00000164604	0.429478	0	0	0	0	0	0	0	1	ultra_rare_collpase_chr7:113083653_A_G_chr7:113083668_T_C_chr7:113084274_C_T_chr7:113084411_G_A_chr7:113084675_G_A_chr7:113084802_A_G_chr7:113084881_C_T_chr7:113084883_T_A_chr7:113085331_T_C_chr7:113085505_A_G_chr7:113085909_G_C_chr7:113086007_G_A_chr7:113086118_G_T_chr7:113086261_TTCA_T_chr7:113086339_C_G_chr7:113086454_C_T_chr7:113086462_G_A_chr7:113086482_G_A_chr7:113086574_CGGCGGCGGCTGCGGT_C_chr7:113087347_A_T	0.000891013	NA	NA	NA	NA	0.427377	NA	NA	NA	NA
ZC3H7A_ENSG00000122299	0.429515	0	0	0	0	0	1	2	2	ultra_rare_collpase_chr16:11750631_C_T_chr16:11750642_C_T_chr16:11750695_A_C_chr16:11750833_T_C_chr16:11750878_T_C_chr16:11751334_AC_A_chr16:11751344_A_G_chr16:11751379_A_G_chr16:11751415_G_A_chr16:11751466_A_G_chr16:11752763_A_C_chr16:11752785_C_T_chr16:11756361_A_G_chr16:11758447_G_A_chr16:11761473_A_G_chr16:11761910_G_A_chr16:11762701_C_G_chr16:11762745_T_C_chr16:11763669_A_C_chr16:11765054_T_C_chr16:11765563_C_T_chr16:11765581_G_A_chr16:11765583_C_G_chr16:11765598_C_T_chr16:11768316_T_C_chr16:11768450_T_C_chr16:11768488_C_T_chr16:11769031_A_T_chr16:11769092_A_G_chr16:11770920_G_A_chr16:11770933_G_A_chr16:11770986_G_C_chr16:11774372_G_A_chr16:11774498_T_G_chr16:11774977_T_C_chr16:11776529_C_T_chr16:11776780_C_T_chr16:11779168_T_C_chr16:11779300_C_T_chr16:11779354_G_A;chr16:11762675_G_A;chr16:11767518_A_G;chr16:11768399_G_A;chr16:11796567_A_AGGTCCC	0.00188327730752096;0.000283504110809607;0.000526507634360698;0.000384755578955895;0.000202708181302197	0.706583	0.282073	-0.00956162	0.0253995	0.42376	0.705276	0.277829	-0.00965077	0.0255171
GTPBP8_ENSG00000163607	0.429517	0	0	0	0	0	0	1	1	ultra_rare_collpase_chr3:112991097_T_C_chr3:112991153_C_T_chr3:112991232_T_C_chr3:112991274_G_A_chr3:112991291_T_C_chr3:112991292_C_T_chr3:112991316_C_T_chr3:112993027_T_A_chr3:112993117_A_G_chr3:112995255_G_A_chr3:112996923_G_A_chr3:112996991_GGTAA_G_chr3:112999450_T_C_chr3:112999462_T_C_chr3:112999497_G_A_chr3:112999511_GA_G_chr3:113005558_A_G_chr3:113005846_A_G_chr3:113005875_CCTTT_C_chr3:113005886_GT_G_chr3:113005922_GA_G;chr3:112995259_G_A	0.0011947673241262;0.00034425499169738	0.31927	0.482648	-0.0417962	0.0419658	0.427368	0.317509	0.48034	-0.0421013	0.0421187
CELA2B_ENSG00000215704	0.429518	0	0	0	0	0	0	0	1	ultra_rare_collpase_chr1:15481128_T_C_chr1:15481141_G_A_chr1:15481177_C_T_chr1:15482282_G_A_chr1:15482284_G_A_chr1:15482301_TA_T_chr1:15482323_G_A_chr1:15482393_G_C_chr1:15483298_G_A_chr1:15483323_T_TGGCC_chr1:15483376_G_T_chr1:15483400_A_G_chr1:15485936_C_T_chr1:15485946_T_G_chr1:15485993_G_A_chr1:15486014_G_C_chr1:15486018_G_C_chr1:15486047_G_A_chr1:15487427_G_A_chr1:15491305_ATAAC_A	0.000911263	NA	NA	NA	NA	0.427638	NA	NA	NA	NA
RBL1_ENSG00000080839	0.429532	0	0	0	0	0	0	3	1	ultra_rare_collpase_chr20:36998832_C_T_chr20:36998838_G_A_chr20:36998841_G_A_chr20:37003761_C_T_chr20:37003821_G_A_chr20:37007517_G_C_chr20:37007526_G_C_chr20:37020730_C_T_chr20:37022657_A_G_chr20:37022748_A_G_chr20:37022752_C_T_chr20:37022759_C_T_chr20:37022781_G_C_chr20:37022813_G_T_chr20:37022822_T_C_chr20:37035256_G_A_chr20:37035257_T_G_chr20:37035268_C_T_chr20:37035379_C_T_chr20:37035382_T_C_chr20:37035458_TAGG_T_chr20:37035461_G_C_chr20:37035478_T_C_chr20:37040153_C_T_chr20:37040159_G_A_chr20:37040186_C_G_chr20:37044204_A_G_chr20:37044250_C_A_chr20:37047070_G_A_chr20:37047116_G_A_chr20:37047120_T_C_chr20:37055564_T_C_chr20:37055579_G_A_chr20:37056186_G_C_chr20:37056247_C_T_chr20:37056248_G_A_chr20:37061163_A_G_chr20:37061166_C_T_chr20:37061208_G_A_chr20:37061220_C_T_chr20:37062157_G_A_chr20:37062169_G_A_chr20:37062196_G_C_chr20:37065437_A_C_chr20:37065443_A_G_chr20:37066794_A_ACT_chr20:37066830_C_G_chr20:37066869_A_G_chr20:37067020_G_A_chr20:37067088_T_C_chr20:37067112_C_T_chr20:37067113_G_A_chr20:37068022_T_G_chr20:37068053_T_C_chr20:37068063_T_A_chr20:37068077_C_T_chr20:37068115_C_T_chr20:37068116_G_A_chr20:37068121_C_T_chr20:37068122_G_A_chr20:37089070_C_A_chr20:37089088_T_C_chr20:37095716_G_A_chr20:37095770_C_T_chr20:37095793_G_A_chr20:37095853_G_A_chr20:37095897_GC_G_chr20:37095898_C_T;chr20:36998907_A_G;chr20:37067040_G_A;chr20:37067275_C_T	0.0031995463934227;0.000405005872585152;0.000303754404438864;0.000364505285326637	0.29993	0.580341	0.0248671	0.0239894	0.42413	0.297163	0.571051	0.0251534	0.0241271
RNF151_ENSG00000179580	0.429564	0	0	0	0	0	0	0	1	ultra_rare_collpase_chr16:1967332_C_T_chr16:1967344_G_C_chr16:1967346_G_T_chr16:1967382_ATCT_A_chr16:1967416_C_T_chr16:1967792_C_T_chr16:1967802_T_C_chr16:1967821_G_T_chr16:1968449_G_A_chr16:1968462_TGACA_T_chr16:1968608_C_T_chr16:1968656_C_T_chr16:1968671_C_T_chr16:1968683_AACGCCTGGAGCGT_A_chr16:1968699_G_A_chr16:1968707_C_T_chr16:1968746_C_T_chr16:1972204_A_G	0.000789761	NA	NA	NA	NA	0.427514	NA	NA	NA	NA
DLG3_ENSG00000082458	0.429595	0	0	0	0	0	0	1	1	ultra_rare_collpase_chrX:70444917_T_C_chrX:70444925_G_C_chrX:70445292_G_A_chrX:70445329_G_T_chrX:70445397_A_C_chrX:70445452_C_T_chrX:70445542_G_C_chrX:70448945_G_C_chrX:70449818_C_T_chrX:70451911_C_T_chrX:70454299_C_T_chrX:70477697_T_A_chrX:70479201_A_G_chrX:70480764_G_T_chrX:70480768_G_A_chrX:70492544_G_A_chrX:70493304_A_G_chrX:70493407_G_A_chrX:70493430_T_C_chrX:70493441_A_G_chrX:70495418_G_T_chrX:70498534_G_A_chrX:70500568_T_C_chrX:70500580_T_C_chrX:70500942_A_G_chrX:70500946_C_A;chrX:70500537_C_T	0.00151877202219432;0.000385567596087504	0.320126	0.456654	-0.0305666	0.030745	0.427545	0.318443	0.454465	-0.0307798	0.030852
IZUMO1R_ENSG00000183560	0.429598	0	0	0	0	0	0	0	1	ultra_rare_collpase_chr11:94305683_C_A_chr11:94305754_G_A_chr11:94305767_A_G_chr11:94306609_T_C_chr11:94306681_C_G_chr11:94306696_C_T_chr11:94307189_C_T_chr11:94307190_G_A_chr11:94307205_C_T_chr11:94307213_C_T_chr11:94307246_C_T_chr11:94307252_T_A_chr11:94307276_C_T_chr11:94307301_G_A_chr11:94307429_A_G_chr11:94307432_C_T_chr11:94307448_C_T_chr11:94307517_C_T_chr11:94307537_C_T_chr11:94307540_C_T_chr11:94307541_G_A_chr11:94307569_G_A_chr11:94307590_C_A_chr11:94307603_G_A_chr11:94307609_C_T_chr11:94307618_G_A	0.00141752	NA	NA	NA	NA	0.427168	NA	NA	NA	NA
ARFGEF2_ENSG00000124198	0.429652	0	0	0	0	0	0	2	6	ultra_rare_collpase_chr20:48921732_C_T_chr20:48921937_G_A_chr20:48921959_G_C_chr20:48921987_G_T_chr20:48922193_C_G_chr20:48922289_T_G_chr20:48928983_G_C_chr20:48941899_T_C_chr20:48951384_G_A_chr20:48951392_G_A_chr20:48951438_C_G_chr20:48952814_A_G_chr20:48952867_C_T_chr20:48952879_C_G_chr20:48953577_G_A_chr20:48953691_A_G_chr20:48965881_A_G_chr20:48965977_A_G_chr20:48966006_T_A_chr20:48966007_C_T_chr20:48969187_C_T_chr20:48971133_C_T_chr20:48971205_G_A_chr20:48971221_C_T_chr20:48971330_A_C_chr20:48972387_G_A_chr20:48973253_G_A_chr20:48974841_C_G_chr20:48976019_A_G_chr20:48976075_C_T_chr20:48976084_G_A_chr20:48976088_C_T_chr20:48976106_T_G_chr20:48976112_C_T_chr20:48976189_G_A_chr20:48984780_G_A_chr20:48984785_G_A_chr20:48985528_G_A_chr20:48985588_G_T_chr20:48985597_A_G_chr20:48988552_A_G_chr20:48989309_G_A_chr20:48989369_C_T_chr20:48989390_C_T_chr20:48989664_G_A_chr20:48991143_C_T_chr20:48994463_A_G_chr20:48994511_C_T_chr20:48994512_G_A_chr20:48994532_C_T_chr20:48995790_G_T_chr20:48998347_C_T_chr20:48998399_G_A_chr20:49005100_A_G_chr20:49005109_G_A_chr20:49010291_C_T_chr20:49010297_A_G_chr20:49011935_C_T_chr20:49012040_C_T_chr20:49012049_C_T_chr20:49012074_A_G_chr20:49013919_C_T_chr20:49017279_A_C_chr20:49017306_A_G_chr20:49018890_G_A_chr20:49018900_G_A_chr20:49018903_A_G_chr20:49023054_A_G_chr20:49023060_T_A_chr20:49023147_A_G_chr20:49025335_T_G_chr20:49025461_G_A_chr20:49028608_G_A_chr20:49028629_G_A_chr20:49032069_C_T_chr20:49032092_G_C_chr20:49032102_G_A_chr20:49033069_T_C_chr20:49033107_C_T_chr20:49033123_G_A_chr20:49036392_T_C_chr20:49036526_A_G_chr20:49036685_T_A;chr20:48941883_C_T;chr20:48952774_A_G;chr20:48971223_A_G;chr20:48994523_G_C;chr20:48998348_G_A;chr20:49017503_A_T;chr20:49035439_A_C	0.00366530314689563;0.000587258515248471;0.000384755578955895;0.000486007047102183;0.000486007047102183;0.000222753229921834;0.000708817692089595;0.000931513506945851	0.727414	0.270044	-0.00608628	0.0174608	0.421476	0.726123	0.264445	-0.00614595	0.0175455
SFRP2_ENSG00000145423	0.429653	0	0	0	0	0	0	3	1	ultra_rare_collpase_chr4:153781468_G_A_chr4:153781485_C_T_chr4:153781567_G_C_chr4:153781713_T_C_chr4:153785884_G_A_chr4:153785897_CGTT_C_chr4:153785897_C_T_chr4:153785903_C_A_chr4:153787346_A_G_chr4:153787380_A_G_chr4:153788410_G_A_chr4:153788494_G_A_chr4:153788527_G_A_chr4:153788552_A_G_chr4:153788564_G_A_chr4:153788637_C_T_chr4:153788774_G_A_chr4:153788785_G_C_chr4:153788825_C_A;chr4:153787295_A_G;chr4:153788369_G_C;chr4:153788465_C_T	0.00103276497509214;0.000243003523551091;0.000384755578955895;0.00034425499169738	0.599375	0.285773	0.018262	0.0347649	0.427456	0.598021	0.282492	0.0183974	0.0348932
EQTN_ENSG00000120160	0.429686	0	0	0	0	0	1	6	0	ultra_rare_collpase_chr9:27284886_G_C_chr9:27284899_C_T_chr9:27284902_C_A_chr9:27284950_A_G_chr9:27286228_A_G_chr9:27289727_T_C_chr9:27291019_C_T_chr9:27291035_C_T_chr9:27294343_T_C_chr9:27296613_A_G;chr9:27284880_A_T;chr9:27286355_A_T;chr9:27294397_A_T;chr9:27296612_C_T;chr9:27296627_T_A;chr9:27297055_T_C	0.000303754404438864;0.000283504110809607;0.00022277127465673;0.000405022276225192;0.000202511138112596;0.000263253817180349;0.000303754404438864	0.274145	0.984914	-0.039983	0.036562	0.42808	0.272971	0.984696	-0.0401789	0.0366514
GALNT1_ENSG00000141429	0.429701	0	0	0	0	0	0	3	1	ultra_rare_collpase_chr18:35581967_T_A_chr18:35582162_A_G_chr18:35582270_T_G_chr18:35582380_A_T_chr18:35582532_T_C_chr18:35582541_T_C_chr18:35654675_G_A_chr18:35654799_A_G_chr18:35663670_T_G_chr18:35677701_G_A_chr18:35677755_G_A_chr18:35683512_A_T_chr18:35683567_G_A_chr18:35683592_A_G_chr18:35689162_T_C_chr18:35691180_A_G_chr18:35691183_A_G_chr18:35692208_T_C_chr18:35702906_G_A_chr18:35702909_G_A_chr18:35702913_C_T_chr18:35703593_C_G_chr18:35709663_G_C_chr18:35709742_G_A_chr18:35709747_G_A_chr18:35711576_G_A_chr18:35711787_A_G;chr18:35663649_C_T;chr18:35703638_C_A;chr18:35709696_A_G	0.00129601879227249;0.000364505285326637;0.000243003523551091;0.000364520048602673	0.852513	0.287297	0.00571671	0.0307493	0.425312	0.851933	0.283948	0.00576143	0.0308672
KIAA0556_ENSG00000047578	0.429703	0	0	0	0	0	0	9	1	ultra_rare_collpase_chr16:27545344_G_C_chr16:27545360_T_C_chr16:27545383_T_A_chr16:27545402_G_A_chr16:27545473_G_A_chr16:27549671_G_T_chr16:27549712_T_C_chr16:27549763_G_A_chr16:27549776_A_G_chr16:27549861_T_C_chr16:27550149_C_T_chr16:27550151_C_G_chr16:27550160_C_T_chr16:27550182_GTGTC_G_chr16:27550191_G_T_chr16:27573645_T_C_chr16:27573906_ACT_A_chr16:27573912_C_T_chr16:27573919_C_A_chr16:27573942_C_T_chr16:27618467_G_C_chr16:27628743_G_A_chr16:27628750_A_G_chr16:27628773_C_T_chr16:27628830_G_A_chr16:27631121_C_T_chr16:27631145_C_T_chr16:27631149_G_A_chr16:27639416_T_A_chr16:27639562_G_C_chr16:27648637_C_T_chr16:27654737_G_T_chr16:27677802_A_T_chr16:27677820_T_TA_chr16:27677992_CA_C_chr16:27681432_G_C_chr16:27698340_G_A_chr16:27698367_G_A_chr16:27698389_G_T_chr16:27699532_A_G_chr16:27704000_T_C_chr16:27708705_GACAA_G_chr16:27708750_G_A_chr16:27708810_G_A_chr16:27708821_C_G_chr16:27708834_A_G_chr16:27708847_C_T_chr16:27721266_T_C_chr16:27721679_A_G_chr16:27740051_T_C_chr16:27740482_G_A_chr16:27740500_C_A_chr16:27740559_G_C_chr16:27740632_G_A_chr16:27740842_C_T_chr16:27740852_G_A_chr16:27749596_C_T_chr16:27749652_G_A_chr16:27749682_C_T_chr16:27749690_C_G_chr16:27749691_C_T_chr16:27749739_C_G_chr16:27749748_C_T_chr16:27749760_C_T_chr16:27749868_G_A_chr16:27749934_G_A_chr16:27749943_G_A_chr16:27749974_C_T_chr16:27750046_G_A_chr16:27750048_G_A_chr16:27750066_G_A_chr16:27750069_G_A_chr16:27750072_G_T_chr16:27750095_G_A_chr16:27750168_G_A_chr16:27750172_C_T_chr16:27750190_A_G_chr16:27750205_G_A_chr16:27750219_C_T_chr16:27750220_G_A_chr16:27750235_T_C_chr16:27750279_G_A_chr16:27751717_A_G_chr16:27751742_A_G_chr16:27751772_G_A_chr16:27751843_G_C_chr16:27751868_G_A_chr16:27751874_G_A_chr16:27751886_C_T_chr16:27751904_G_T_chr16:27754222_C_T_chr16:27761461_G_A_chr16:27761478_G_A_chr16:27766383_A_G_chr16:27766446_A_G_chr16:27766457_G_A_chr16:27766464_C_T_chr16:27769900_T_C_chr16:27769969_C_T_chr16:27769975_G_A_chr16:27769987_C_T_chr16:27771608_A_G_chr16:27771620_T_C_chr16:27771635_C_T_chr16:27773131_G_A_chr16:27773183_G_T_chr16:27773201_C_T_chr16:27773203_G_T_chr16:27774962_G_A_chr16:27774992_G_A_chr16:27775002_G_A_chr16:27775022_G_A_chr16:27775050_G_A_chr16:27775077_C_T_chr16:27776974_T_C_chr16:27776994_G_A_chr16:27776995_C_T_chr16:27777030_G_A_chr16:27777671_G_A_chr16:27777727_G_A_chr16:27777743_G_A_chr16:27777769_A_G_chr16:27777891_G_A_chr16:27777945_C_T_chr16:27777951_C_G_chr16:27777971_T_C_chr16:27778574_C_A_chr16:27778579_C_T_chr16:27778580_G_A_chr16:27778616_G_A_chr16:27778622_G_A;chr16:27618500_C_T;chr16:27648614_A_C;chr16:27677799_A_G;chr16:27698433_T_C;chr16:27703927_G_C;chr16:27721682_G_A;chr16:27750009_G_A;chr16:27766469_C_T;chr16:27775043_G_A	0.0061155886760358;0.000263264479546375;0.000263264479546375;0.000303754404438864;0.000303754404438864;0.000324004698068122;0.000243013365735115;0.000303766707168894;0.000405022276225192;0.00022277127465673	0.6518	0.281266	-0.00805467	0.0178492	0.422989	0.650089	0.277161	-0.00813919	0.017942
BRMS1L_ENSG00000100916	0.429738	0	0	0	0	0	0	1	2	ultra_rare_collpase_chr14:35826367_G_C_chr14:35826479_T_C_chr14:35826503_G_A_chr14:35826613_G_A_chr14:35826749_A_T_chr14:35826751_G_A_chr14:35826761_G_A_chr14:35831497_A_C_chr14:35832998_G_A_chr14:35833031_C_A_chr14:35833084_C_G_chr14:35833090_C_T_chr14:35863930_A_G_chr14:35865746_A_G_chr14:35867999_T_C_chr14:35868007_G_A_chr14:35868028_A_G_chr14:35871258_A_G_chr14:35871881_T_C_chr14:35880102_A_G_chr14:35883863_G_C;chr14:35826447_C_T;chr14:35826609_G_C	0.000931513506945851;0.000324004698068122;0.000789761451541047	0.29879	0.731307	0.0332002	0.031953	0.426694	0.296373	0.728267	0.0335339	0.0321131
UCP3_ENSG00000175564	0.429746	0	0	0	0	0	0	2	1	ultra_rare_collpase_chr11:74001419_G_A_chr11:74001455_C_T_chr11:74001503_A_G_chr11:74001507_G_A_chr11:74001509_A_G_chr11:74003884_G_C_chr11:74003897_G_A_chr11:74003933_C_T_chr11:74003939_C_A_chr11:74003941_G_A_chr11:74003968_C_T_chr11:74003969_C_T_chr11:74004526_C_T_chr11:74004556_T_C_chr11:74005843_C_T_chr11:74005866_C_A_chr11:74005882_G_A_chr11:74005901_A_T_chr11:74005906_G_A_chr11:74005915_C_T_chr11:74005916_G_A_chr11:74006220_T_C_chr11:74006223_G_A_chr11:74006232_C_T_chr11:74006246_C_T_chr11:74006247_G_A_chr11:74006256_C_T_chr11:74006277_G_T_chr11:74006330_C_T_chr11:74006331_G_A_chr11:74006346_G_A_chr11:74006924_C_T_chr11:74006925_G_A_chr11:74006943_G_C_chr11:74013419_C_T_chr11:74013420_G_A;chr11:74001468_C_T;chr11:74006295_T_G	0.00182252642663319;0.000243023208716432;0.000384817920362944	0.45993	0.309304	-0.0208812	0.0282575	0.425156	0.45767	0.305616	-0.0210922	0.0283997
HSD17B4_ENSG00000133835	0.429761	0	0	0	0	0	0	1	1	ultra_rare_collpase_chr5:119456323_C_G_chr5:119474410_A_G_chr5:119474421_A_G_chr5:119475837_C_T_chr5:119475856_G_C_chr5:119477440_C_T_chr5:119477444_G_A_chr5:119477461_C_T_chr5:119478832_A_G_chr5:119489227_C_T_chr5:119489248_C_T_chr5:119493820_C_T_chr5:119493821_G_A_chr5:119493830_G_A_chr5:119493889_G_A_chr5:119499363_C_T_chr5:119499402_C_T_chr5:119499452_G_C_chr5:119499482_A_G_chr5:119499509_G_A_chr5:119499543_A_G_chr5:119506818_G_A_chr5:119509164_C_T_chr5:119509224_C_T_chr5:119509234_A_G_chr5:119509243_A_G_chr5:119515006_C_T_chr5:119515008_C_T_chr5:119525240_G_A_chr5:119525970_C_CGTGT_chr5:119526003_T_C_chr5:119527133_G_T_chr5:119527136_C_T_chr5:119527137_G_A_chr5:119527149_C_G_chr5:119527156_T_A_chr5:119529913_T_C_chr5:119531275_C_T_chr5:119531308_C_T_chr5:119531311_C_T_chr5:119531312_G_A_chr5:119531345_A_C_chr5:119531401_T_C;chr5:119525968_G_A	0.00162002349034061;0.000243003523551091	0.399633	0.336287	0.0334211	0.0396795	0.42736	0.397923	0.334296	0.0336644	0.0398236
MOS_ENSG00000172680	0.429784	0	0	0	0	0	1	0	2	ultra_rare_collpase_chr8:56112973_T_G_chr8:56113020_C_T_chr8:56113135_CG_C_chr8:56113243_G_A_chr8:56113247_G_T_chr8:56113255_T_A_chr8:56113579_C_T_chr8:56113603_G_T_chr8:56113609_G_T_chr8:56113698_G_T_chr8:56113745_G_A_chr8:56113765_G_A_chr8:56113842_C_CGGCA_chr8:56113858_C_G_chr8:56113933_G_A;chr8:56113820_T_C;chr8:56113859_G_A	0.000587258515248471;0.000769604666234608;0.000202511138112596	0.732972	0.302315	-0.0117309	0.0343839	0.403945	0.727839	0.285462	-0.0122005	0.0350589
SLC30A1_ENSG00000170385	0.429794	0	0	0	0	0	0	0	1	ultra_rare_collpase_chr1:211575479_T_C_chr1:211575527_G_A_chr1:211575548_G_C_chr1:211575617_G_A_chr1:211575618_G_A_chr1:211575696_C_T_chr1:211575945_C_G_chr1:211576281_T_A_chr1:211578012_C_T_chr1:211578017_G_A_chr1:211578024_T_C_chr1:211578122_C_A_chr1:211578137_AGGCCGT_A_chr1:211578141_CGTGGCCGTGGCCGTGACCCCCGTGCGA_C_chr1:211578206_T_C_chr1:211578248_G_A_chr1:211578286_C_T_chr1:211578330_C_T_chr1:211579138_G_A	0.000992264	NA	NA	NA	NA	0.428186	NA	NA	NA	NA
CHST9_ENSG00000154080	0.429855	0	0	0	0	0	0	2	3	ultra_rare_collpase_chr18:26916363_C_T_chr18:26916366_CT_C_chr18:26916387_C_T_chr18:26916465_C_T_chr18:26916566_C_T_chr18:26916675_C_T_chr18:26916693_A_G_chr18:26916710_A_G_chr18:26916747_G_T_chr18:26916786_G_A_chr18:26916807_C_T_chr18:26916917_G_C_chr18:26916927_C_A_chr18:26916944_T_G_chr18:26916949_G_C_chr18:26916978_T_C_chr18:26917140_A_G_chr18:26917320_G_A_chr18:26935328_A_G_chr18:26935387_A_G_chr18:26935410_T_C_chr18:26935482_T_C_chr18:26956880_T_C_chr18:26957050_G_A_chr18:26957074_T_C_chr18:26957133_A_G_chr18:26957138_A_G_chr18:26977407_A_G_chr18:27003292_A_C_chr18:27004633_C_A_chr18:27014132_T_C_chr18:27018091_C_A_chr18:27048505_T_C_chr18:27055127_G_A_chr18:27055200_A_C_chr18:27055209_A_G_chr18:27063650_T_C_chr18:27142721_T_C_chr18:27142787_A_G_chr18:27142808_A_G_chr18:27183390_T_C;chr18:26916270_G_A;chr18:26916458_T_C;chr18:26916531_T_A;chr18:26916650_C_T	0.00208578024381354;0.000749260864282532;0.000465756753472925;0.000303766707168894;0.000364520048602673	0.283463	0.903812	-0.0260136	0.0242535	0.427175	0.281489	0.902317	-0.0262277	0.024353
TAF9B_ENSG00000187325	0.429924	0	0	0	0	0	0	1	1	ultra_rare_collpase_chrX:78125404_G_A_chrX:78125810_G_A_chrX:78125819_A_G_chrX:78125824_T_G_chrX:78126074_A_G_chrX:78131633_C_G_chrX:78131644_TTTCTC_T_chrX:78131686_G_A_chrX:78131753_G_C_chrX:78133377_C_T_chrX:78133417_T_C_chrX:78136933_G_A_chrX:78137868_C_T_chrX:78137976_G_A_chrX:78137999_C_T_chrX:78138051_C_T_chrX:78138071_G_C_chrX:78138085_TGTA_T_chrX:78138089_G_C_chrX:78138858_A_G_chrX:78138884_T_C_chrX:78139604_G_A;chrX:78131680_T_C	0.00139727026041878;0.000222807372898521	0.327257	0.416712	-0.0329149	0.0335985	0.427578	0.325326	0.414369	-0.0331787	0.0337328
NINL_ENSG00000101004	0.42996	0	0	0	0	0	0	5	3	ultra_rare_collpase_chr20:25453485_AC_A_chr20:25453585_G_A_chr20:25458472_G_A_chr20:25461595_A_C_chr20:25462382_C_T_chr20:25462489_A_C_chr20:25467436_T_C_chr20:25470075_G_C_chr20:25470078_A_G_chr20:25476130_T_C_chr20:25476341_G_A_chr20:25476444_GTCTC_G_chr20:25476692_T_A_chr20:25476727_T_TC_chr20:25477007_C_A_chr20:25477042_G_A_chr20:25479107_C_T_chr20:25479205_A_G_chr20:25481973_G_A_chr20:25489245_C_T_chr20:25489258_C_T_chr20:25489297_C_G_chr20:25489928_C_T_chr20:25489939_A_C_chr20:25491506_G_A_chr20:25491511_C_A_chr20:25496721_C_G_chr20:25496742_C_T_chr20:25496774_C_T_chr20:25501003_T_C_chr20:25503954_G_A_chr20:25504038_G_A_chr20:25504062_C_T_chr20:25504956_C_T_chr20:25505072_A_G_chr20:25512836_C_T_chr20:25512960_C_T_chr20:25512961_C_T_chr20:25526436_G_A_chr20:25526487_TG_T_chr20:25526502_C_T_chr20:25526503_G_A_chr20:25526521_C_T_chr20:25526530_C_T_chr20:25526559_G_A_chr20:25526585_C_T;chr20:25453456_CAG_C;chr20:25476845_G_A;chr20:25489306_C_G;chr20:25500908_C_T;chr20:25504968_C_T;chr20:25512839_C_T;chr20:25526428_C_T	0.00251103641002795;0.000324004698068122;0.000972053462940462;0.000243003523551091;0.000243013365735115;0.000911300121506683;0.000324004698068122;0.000263275142776135	0.957212	0.27978	-0.00101562	0.0189296	0.424533	0.957001	0.27577	-0.00102355	0.0189837
STPG4_ENSG00000239605	0.430019	0	0	0	0	0	0	0	2	ultra_rare_collpase_chr2:47090271_G_C_chr2:47129940_C_T_chr2:47129981_C_T_chr2:47130239_G_GC_chr2:47130244_G_A_chr2:47130256_A_G_chr2:47151271_A_G_chr2:47151292_C_T_chr2:47151293_G_A_chr2:47151300_G_T_chr2:47151302_C_A_chr2:47151329_T_G_chr2:47151343_A_G_chr2:47151433_A_G_chr2:47151459_T_TAATAGGGATTC_chr2:47151473_C_T_chr2:47151502_G_A_chr2:47151531_A_G;chr2:47151425_C_T	0.00121501761775546;0.000465794483373162	0.321806	0.463587	-0.0409302	0.0413122	0.427728	0.319905	0.461163	-0.041253	0.0414747
TIMP1_ENSG00000102265	0.430036	0	0	0	0	0	1	0	2	ultra_rare_collpase_chrX:47582327_T_C_chrX:47582373_C_G_chrX:47582388_C_T_chrX:47582391_C_A_chrX:47582394_C_T_chrX:47584992_C_T_chrX:47585230_G_A_chrX:47585307_C_T_chrX:47585308_G_A_chrX:47586583_C_G_chrX:47586620_C_T_chrX:47586621_G_A_chrX:47586641_C_T_chrX:47586674_C_T;chrX:47582407_C_CATTT;chrX:47586579_C_T	0.000911263213316593;0.000205229241062267;0.000791075050709939	0.307042	0.697747	-0.0297861	0.0291606	0.427595	0.30506	0.695165	-0.030031	0.0292802
NDUFAF2_ENSG00000164182	0.430042	0	0	0	0	0	0	1	1	ultra_rare_collpase_chr5:60945369_C_G_chr5:61001231_A_G_chr5:61026083_T_C_chr5:61026098_A_G_chr5:61026105_A_G_chr5:61026147_C_G_chr5:61026163_A_G_chr5:61026175_G_A_chr5:61026242_G_C_chr5:61026279_G_A_chr5:61026382_T_C_chr5:61039109_A_G_chr5:61039114_T_C_chr5:61039136_G_A_chr5:61073128_A_C_chr5:61073182_A_G_chr5:61073195_T_A_chr5:61073214_G_A_chr5:61099022_C_A_chr5:61118516_A_G_chr5:61142347_T_C_chr5:61142621_T_C_chr5:61152708_T_C_chr5:61152831_T_A;chr5:61152934_TG_T	0.0010530152687214;0.000222753229921834	0.318078	0.523644	-0.041846	0.0419124	0.427576	0.316042	0.520919	-0.0421993	0.0420889
MED4_ENSG00000136146	0.430055	0	0	0	0	0	0	0	2	ultra_rare_collpase_chr13:48053433_TG_T_chr13:48077191_T_C_chr13:48077269_G_A_chr13:48079892_C_T_chr13:48083389_T_C_chr13:48083400_T_C_chr13:48083461_A_G_chr13:48086350_C_A_chr13:48086383_T_C_chr13:48086430_C_T_chr13:48086431_G_A_chr13:48095042_G_A_chr13:48095050_T_C_chr13:48095065_G_A;chr13:48090363_C_T	0.000708760277024017;0.000668259689765502	0.319936	0.609723	-0.0414368	0.0416622	0.427927	0.318154	0.607498	-0.0417429	0.0418157
PIP4K2C_ENSG00000166908	0.430117	0	0	0	0	0	0	1	1	ultra_rare_collpase_chr12:57591212_G_C_chr12:57591294_C_T_chr12:57591380_A_C_chr12:57591402_T_A_chr12:57591433_G_A_chr12:57594053_C_T_chr12:57595169_C_G_chr12:57595187_C_T_chr12:57595904_A_C_chr12:57595936_C_T_chr12:57595954_G_A_chr12:57599101_C_T_chr12:57599161_C_T_chr12:57599189_T_G_chr12:57600330_G_T;chr12:57599179_C_T	0.000648009396136244;0.000303766707168894	0.802412	0.317898	0.0115153	0.0460193	0.426262	0.801527	0.314726	0.0116201	0.0462269
GPRC5A_ENSG00000013588	0.430154	0	0	0	0	0	0	1	1	ultra_rare_collpase_chr12:12891356_G_A_chr12:12891361_T_C_chr12:12891664_GGTAA_G_chr12:12908347_C_T_chr12:12908361_G_A_chr12:12908422_A_G_chr12:12908499_G_A_chr12:12908539_G_A_chr12:12908584_T_C_chr12:12908616_G_A_chr12:12908671_T_G_chr12:12908683_A_G_chr12:12908694_G_A_chr12:12908704_A_G_chr12:12908713_T_C_chr12:12908763_C_T_chr12:12908896_C_T_chr12:12908908_C_G_chr12:12909087_G_A_chr12:12909130_G_T_chr12:12912111_A_G_chr12:12912478_C_T_chr12:12912480_C_T_chr12:12912514_A_G;chr12:12908415_G_A	0.00107326556235065;0.000263253817180349	0.325842	0.422483	-0.0408543	0.0415809	0.427497	0.323647	0.419783	-0.0412265	0.0417699
ACTR5_ENSG00000101442	0.43021	0	0	0	0	0	0	3	1	ultra_rare_collpase_chr20:38748495_T_TTCCGTTCCGCGACG_chr20:38748504_G_A_chr20:38748551_GCA_G_chr20:38748638_G_A_chr20:38748644_G_A_chr20:38748690_G_A_chr20:38748711_C_T_chr20:38748744_C_T_chr20:38748849_C_T_chr20:38750053_A_G_chr20:38750076_A_G_chr20:38750094_G_C_chr20:38750100_T_C_chr20:38750119_C_T_chr20:38750143_G_C_chr20:38750166_A_T_chr20:38752194_G_C_chr20:38752234_A_G_chr20:38752282_G_A_chr20:38752286_A_T_chr20:38755064_C_G_chr20:38755091_C_T_chr20:38755107_A_G_chr20:38755113_G_A_chr20:38755115_C_T_chr20:38755118_C_T_chr20:38755119_G_A_chr20:38755139_G_T_chr20:38755149_G_A_chr20:38755158_G_A_chr20:38755921_C_T_chr20:38755956_A_G_chr20:38755977_A_G_chr20:38755996_C_T_chr20:38765427_C_T_chr20:38765450_A_G_chr20:38765457_A_G_chr20:38765470_G_C_chr20:38765513_G_T_chr20:38766328_G_A_chr20:38766361_C_T_chr20:38766381_A_G_chr20:38767495_CA_C_chr20:38767516_G_A_chr20:38767538_T_C_chr20:38767582_C_T_chr20:38767597_G_A_chr20:38771572_C_T_chr20:38771598_G_A_chr20:38771689_A_G_chr20:38771713_A_G_chr20:38771724_C_T;chr20:38748545_C_T;chr20:38767583_G_A;chr20:38771731_C_T	0.00269328905269126;0.000283527076835838;0.000263264479546375;0.000303754404438864	0.303313	0.46967	0.0273768	0.0265961	0.404382	0.289763	0.434473	0.0289564	0.0273524
UBA1_ENSG00000130985	0.430216	0	0	0	0	0	1	4	3	ultra_rare_collpase_chrX:47193758_G_C_chrX:47198842_G_A_chrX:47198856_G_T_chrX:47199273_C_T_chrX:47199366_C_T_chrX:47199534_C_T_chrX:47199576_A_G_chrX:47201286_T_G_chrX:47201323_A_G_chrX:47202197_G_A_chrX:47202645_C_T_chrX:47202670_G_T_chrX:47203003_C_T_chrX:47203195_G_A_chrX:47203196_C_G_chrX:47203664_C_A_chrX:47203696_G_A_chrX:47209679_G_A_chrX:47210002_G_A_chrX:47211060_G_A_chrX:47213067_G_A_chrX:47214627_T_C_chrX:47214847_G_A_chrX:47214879_G_A_chrX:47214924_C_T;chrX:47193993_TGGC_T;chrX:47199238_G_A;chrX:47199522_G_C;chrX:47199564_G_A;chrX:47202413_A_G;chrX:47202952_G_A;chrX:47203607_G_A	0.00076951115791179;0.00022306038853064;0.000669262594305184;0.000202938550206997;0.000263809407849345;0.000405613693518293;0.000223341184114351;0.0005078823338209	0.716837	0.273167	0.00778713	0.0214705	0.353654	0.704586	0.218433	0.00850455	0.0224313
GPN2_ENSG00000142751	0.430233	0	0	0	0	0	0	1	1	ultra_rare_collpase_chr1:26879694_C_T_chr1:26884190_G_A_chr1:26884215_G_A_chr1:26884244_T_C;chr1:26884176_C_T	0.000222753229921834;0.000567008221619213	0.332603	0.411522	-0.0427793	0.0441532	0.425637	0.328824	0.4071	-0.043453	0.0444994
SP140L_ENSG00000185404	0.430248	0	0	0	0	0	0	0	1	ultra_rare_collpase_chr2:230357804_G_A_chr2:230357890_T_C_chr2:230357914_C_T_chr2:230357935_G_A_chr2:230361690_TAAAC_T_chr2:230383510_G_GA_chr2:230383569_C_T_chr2:230388624_C_T_chr2:230392158_G_T_chr2:230392194_C_T_chr2:230392203_G_A_chr2:230392215_C_T_chr2:230393412_A_G_chr2:230400149_A_G_chr2:230400154_T_C_chr2:230401773_G_A_chr2:230401788_A_T_chr2:230401790_C_G_chr2:230402853_T_C	0.000911263	NA	NA	NA	NA	0.428751	NA	NA	NA	NA
SLC30A6_ENSG00000152683	0.430282	0	0	0	0	0	0	2	3	ultra_rare_collpase_chr2:32165902_T_C_chr2:32165906_G_A_chr2:32171306_G_A_chr2:32171329_G_A_chr2:32171341_C_T_chr2:32171351_G_T_chr2:32171369_G_A_chr2:32174121_T_C_chr2:32174130_G_A_chr2:32175331_A_G_chr2:32192367_G_A_chr2:32192394_G_A_chr2:32192953_C_T_chr2:32193920_C_T_chr2:32193948_C_A_chr2:32193954_G_A_chr2:32193978_C_T_chr2:32197724_C_T_chr2:32197751_G_A_chr2:32197772_T_C_chr2:32204603_G_A_chr2:32204612_G_A_chr2:32204615_T_G_chr2:32204631_C_T_chr2:32204686_A_C_chr2:32204687_C_T_chr2:32206885_G_A_chr2:32206905_T_C_chr2:32206929_G_A_chr2:32220250_A_G_chr2:32220264_C_G_chr2:32220268_C_G_chr2:32220303_A_C_chr2:32220375_G_C_chr2:32220379_T_C_chr2:32220391_A_T_chr2:32220442_C_T_chr2:32220502_C_T_chr2:32220571_A_G_chr2:32220619_C_T_chr2:32220685_A_G_chr2:32224523_C_A_chr2:32224591_T_C_chr2:32224666_A_G_chr2:32224699_C_T;chr2:32175357_T_C;chr2:32209554_G_C;chr2:32220257_A_G;chr2:32220498_A_G	0.00196427848203799;0.000324017820980154;0.00042525616621441;0.000688509983394759;0.000263253817180349	0.389162	0.286013	-0.0238286	0.0276711	0.42606	0.387337	0.282893	-0.0240125	0.0277776
COA8_ENSG00000256053	0.430328	0	0	0	0	0	0	1	0	ultra_rare_collpase_chr14:103571675_C_A_chr14:103571680_A_G_chr14:103571696_G_A_chr14:103574113_G_T_chr14:103587297_G_C_chr14:103587307_C_T_chr14:103587321_G_A	0.000405006	NA	NA	NA	NA	0.427437	NA	NA	NA	NA
SH3GL3_ENSG00000140600	0.43036	0	0	0	0	0	0	1	1	ultra_rare_collpase_chr15:83447252_ACGCAACAATGAAG_A_chr15:83447267_G_C_chr15:83447359_C_G_chr15:83447383_C_CGGCTGT_chr15:83447384_G_A_chr15:83447395_TGGCCGTGGCCGTGGGA_T_chr15:83447553_A_G_chr15:83559296_A_G_chr15:83559298_G_A_chr15:83559325_A_G_chr15:83568565_C_T_chr15:83568574_G_A_chr15:83568581_G_C_chr15:83568601_C_T_chr15:83568607_C_T_chr15:83568624_G_A_chr15:83576607_C_T_chr15:83576641_T_C_chr15:83576652_C_T_chr15:83587034_C_T_chr15:83587085_C_T_chr15:83588690_C_T_chr15:83588691_G_A_chr15:83618126_G_A_chr15:83618189_A_T_chr15:83618193_A_G_chr15:83618228_G_A_chr15:83618270_G_A;chr15:83447582_G_A	0.00109351585597991;0.000243003523551091	0.332327	0.415443	-0.0417866	0.043104	0.428227	0.330565	0.413376	-0.0420923	0.0432613
CHCHD6_ENSG00000159685	0.430367	0	0	0	0	0	0	1	3	ultra_rare_collpase_chr3:126704313_A_G_chr3:126704325_G_A_chr3:126704326_A_C_chr3:126704349_T_A_chr3:126704350_C_A_chr3:126704394_G_A_chr3:126727090_G_A_chr3:126733217_C_T_chr3:126743405_G_A_chr3:126782169_A_G_chr3:126782229_A_T_chr3:126817392_A_G_chr3:126835902_T_G_chr3:126852650_A_G_chr3:126852683_C_T_chr3:126852686_C_T_chr3:126852716_C_T_chr3:126852731_G_A_chr3:126853126_T_G_chr3:126909503_T_C_chr3:126909525_TGAA_T_chr3:126909598_A_G_chr3:126914704_T_A_chr3:126914705_C_A_chr3:126914717_A_G_chr3:126946783_A_G_chr3:126946879_T_C_chr3:126957420_C_T_chr3:126957454_C_G_chr3:126957475_G_A_chr3:126957499_T_C_chr3:126957528_C_T_chr3:126957534_G_A;chr3:126782150_G_A;chr3:126852728_A_C;chr3:126909610_A_C	0.00155927260945284;0.000384755578955895;0.000729483282674772;0.000465756753472925	0.30109	0.598147	-0.0267603	0.0258779	0.426512	0.297999	0.592791	-0.0271046	0.0260437
KIAA0100_ENSG00000007202	0.430401	0	0	0	0	0	0	6	4	ultra_rare_collpase_chr17:28619768_T_C_chr17:28619868_T_C_chr17:28620566_A_G_chr17:28621038_G_A_chr17:28621085_A_G_chr17:28621131_A_ACTTGCTGGG_chr17:28621471_G_A_chr17:28621476_C_T_chr17:28621477_G_A_chr17:28623801_T_C_chr17:28624265_G_A_chr17:28624270_T_C_chr17:28628316_G_A_chr17:28628370_T_A_chr17:28628386_T_C_chr17:28628547_G_A_chr17:28628559_C_T_chr17:28631492_C_T_chr17:28631504_C_T_chr17:28631513_G_A_chr17:28631586_T_C_chr17:28631657_A_G_chr17:28631846_C_T_chr17:28631858_T_C_chr17:28631863_C_G_chr17:28632228_G_A_chr17:28632996_G_A_chr17:28633028_A_T_chr17:28633063_A_G_chr17:28633319_T_G_chr17:28633648_G_A_chr17:28633751_G_A_chr17:28633906_T_C_chr17:28633922_G_C_chr17:28633925_G_C_chr17:28633928_T_C_chr17:28633946_C_T_chr17:28633984_C_T_chr17:28633985_G_A_chr17:28633988_G_A_chr17:28634039_G_A_chr17:28634047_C_T_chr17:28634083_C_T_chr17:28634084_G_A_chr17:28634549_C_T_chr17:28634642_T_C_chr17:28634684_A_G_chr17:28634694_T_C_chr17:28634705_C_T_chr17:28634706_G_A_chr17:28634717_G_A_chr17:28634736_G_A_chr17:28634781_C_A_chr17:28635033_G_A_chr17:28635074_A_G_chr17:28635089_T_G_chr17:28635110_A_G_chr17:28635143_C_T_chr17:28635144_G_A_chr17:28635149_C_T_chr17:28635179_C_T_chr17:28635248_T_C_chr17:28635408_G_A_chr17:28635521_C_T_chr17:28635561_T_A_chr17:28636976_G_A_chr17:28636999_G_C_chr17:28637005_A_G_chr17:28637068_G_A_chr17:28637087_C_T_chr17:28637922_G_A_chr17:28637976_C_T_chr17:28637977_G_A_chr17:28637997_G_C_chr17:28638077_A_G_chr17:28638274_A_G_chr17:28638287_C_A_chr17:28638319_C_T_chr17:28638380_G_A_chr17:28638381_C_T_chr17:28638537_A_G_chr17:28638594_G_C_chr17:28638601_G_A_chr17:28639403_G_A_chr17:28639409_G_A_chr17:28639412_T_C_chr17:28639613_G_A_chr17:28639621_C_T_chr17:28639636_A_C_chr17:28639904_C_T_chr17:28639935_A_T_chr17:28641978_G_A_chr17:28642036_A_G_chr17:28642053_G_A_chr17:28642072_T_C_chr17:28642953_AT_A_chr17:28643168_C_T;chr17:28620550_T_C;chr17:28624303_C_T;chr17:28631565_A_G;chr17:28633739_T_C;chr17:28633743_A_G;chr17:28634769_G_A;chr17:28634876_C_T;chr17:28635113_G_A;chr17:28643243_G_A	0.00431331254303187;0.000243003523551091;0.000668259689765502;0.000243003523551091;0.000222753229921834;0.000465756753472925;0.000405005872585152;0.000405022276225192;0.000303754404438864;0.000607508808877729	0.274286	0.699555	-0.0199882	0.0182833	0.42575	0.271623	0.688665	-0.0202112	0.018385
C3_ENSG00000125730	0.430458	0	0	0	0	0	1	2	2	ultra_rare_collpase_chr19:6677952_T_C_chr19:6678001_C_G_chr19:6678257_C_T_chr19:6678372_C_T_chr19:6679161_G_A_chr19:6679482_G_A_chr19:6680250_T_C_chr19:6681939_A_G_chr19:6681958_T_C_chr19:6682222_C_T_chr19:6682224_C_T_chr19:6682225_G_A_chr19:6685004_A_C_chr19:6686137_T_C_chr19:6686147_C_T_chr19:6686279_G_A_chr19:6690687_G_A_chr19:6693015_A_G_chr19:6694460_C_T_chr19:6694562_G_A_chr19:6696658_G_A_chr19:6697346_C_T_chr19:6697394_C_T_chr19:6697498_C_T_chr19:6702204_G_A_chr19:6707508_G_C_chr19:6707902_T_A_chr19:6709710_T_C_chr19:6709737_C_T_chr19:6710700_C_T_chr19:6710782_C_A_chr19:6711004_G_A_chr19:6711064_C_T_chr19:6711193_G_A_chr19:6712391_G_C_chr19:6712585_T_C_chr19:6713204_C_T_chr19:6713216_C_T_chr19:6714028_T_C_chr19:6718309_C_T_chr19:6718313_C_A_chr19:6719383_T_A_chr19:6720760_A_G;chr19:6679418_C_T;chr19:6680245_C_G;chr19:6719285_T_G;chr19:6720564_A_G	0.00192377789477947;0.000243003523551091;0.000324004698068122;0.000202527543745949;0.000992264387833624	0.291739	0.839391	-0.0264127	0.025052	0.427939	0.289822	0.837316	-0.0266233	0.0251516
TRMT1L_ENSG00000121486	0.430519	0	0	0	0	0	0	0	2	ultra_rare_collpase_chr1:185120456_C_T_chr1:185123855_A_G_chr1:185124994_G_A_chr1:185137456_T_G_chr1:185137614_A_G_chr1:185137789_C_T_chr1:185139411_A_G_chr1:185139421_C_T_chr1:185139451_G_A_chr1:185139539_A_C_chr1:185140102_A_C_chr1:185143395_C_T_chr1:185143984_G_A_chr1:185143988_C_G_chr1:185145480_C_T_chr1:185150427_G_A_chr1:185150437_G_C_chr1:185150445_A_G;chr1:185140195_T_A	0.000749260864282532;0.000486007047102183	0.31924	0.58859	-0.0415746	0.0417407	0.427932	0.317096	0.585815	-0.0419444	0.0419259
IL12RB1_ENSG00000096996	0.430547	0	0	0	0	0	0	2	1	ultra_rare_collpase_chr19:18060006_TC_T_chr19:18061120_A_C_chr19:18061163_G_T_chr19:18061174_G_A_chr19:18061177_G_A_chr19:18062235_C_T_chr19:18063888_G_A_chr19:18063901_C_T_chr19:18063938_T_C_chr19:18064010_T_C_chr19:18066574_C_T_chr19:18066610_C_T_chr19:18066679_G_A_chr19:18068421_G_A_chr19:18068454_G_A_chr19:18075754_G_A_chr19:18075764_C_T_chr19:18080900_C_G_chr19:18082229_G_A_chr19:18083462_G_A;chr19:18062272_G_A;chr19:18075853_G_C	0.00125551820501397;0.000283527076835838;0.000263253817180349	0.502831	0.299158	0.0248202	0.0370428	0.427178	0.501331	0.296509	0.0249948	0.0371727
DBN1_ENSG00000113758	0.430604	0	0	0	0	0	0	3	2	ultra_rare_collpase_chr5:177453293_A_T_chr5:177453376_G_A_chr5:177455351_A_T_chr5:177455380_G_A_chr5:177455738_T_C_chr5:177455837_G_A_chr5:177455981_C_G_chr5:177455982_T_C_chr5:177456066_G_A_chr5:177456092_C_T_chr5:177456095_T_G_chr5:177456205_AGGGGCGGGGG_A_chr5:177456664_T_C_chr5:177456667_G_A_chr5:177456727_C_T_chr5:177456924_G_T_chr5:177457004_A_T_chr5:177457667_T_A_chr5:177457696_C_T_chr5:177457708_G_A_chr5:177458198_G_A_chr5:177458407_A_G_chr5:177459142_G_A_chr5:177459191_A_G_chr5:177459211_G_A_chr5:177459217_C_T_chr5:177459247_C_T_chr5:177459248_G_A_chr5:177459759_A_G_chr5:177466777_T_C_chr5:177466794_C_T_chr5:177466795_G_A_chr5:177466818_A_G_chr5:177466935_C_T_chr5:177466942_G_A_chr5:177466990_G_A_chr5:177467289_C_T_chr5:177467290_G_A_chr5:177467506_C_T_chr5:177467621_C_T_chr5:177467784_C_T_chr5:177468179_T_G_chr5:177472155_C_T_chr5:177472182_G_A_chr5:177473124_G_A_chr5:177473329_C_T_chr5:177473411_CCGGGGGCGGGGG_C_chr5:177473427_G_A_chr5:177473591_AAG_A_chr5:177473646_G_A_chr5:177473678_G_C;chr5:177454679_T_C;chr5:177456254_G_A;chr5:177456942_C_T;chr5:177473411_C_CCGGGGG	0.00198452877566725;0.000286333701476664;0.000992706645056726;0.000222780298120544;0.000388722942837268	0.291418	0.498638	-0.0267082	0.0253155	0.427879	0.289649	0.495084	-0.0269048	0.0254084
TTC38_ENSG00000075234	0.430643	0	0	0	0	0	0	0	1	ultra_rare_collpase_chr22:46268512_A_G_chr22:46268527_C_T_chr22:46272336_A_G_chr22:46272365_G_A_chr22:46272417_G_T_chr22:46273909_G_A_chr22:46273940_C_T_chr22:46273951_G_A_chr22:46273990_A_G_chr22:46274041_G_A_chr22:46274070_G_T_chr22:46275262_C_G_chr22:46275283_T_C_chr22:46275346_T_G_chr22:46275352_A_G_chr22:46281630_C_T_chr22:46281656_G_A_chr22:46283972_G_A_chr22:46283980_A_T_chr22:46283994_C_T_chr22:46284025_T_C_chr22:46285257_C_T_chr22:46285260_T_G_chr22:46285271_G_A_chr22:46285280_G_A_chr22:46287133_C_A_chr22:46287139_C_T_chr22:46287140_G_A_chr22:46288440_C_T_chr22:46288441_G_A_chr22:46288479_C_T_chr22:46289442_G_A_chr22:46289461_A_G_chr22:46289496_C_T_chr22:46289497_G_A_chr22:46289499_G_A_chr22:46289523_C_T_chr22:46289869_G_A_chr22:46289898_C_T_chr22:46289900_G_C_chr22:46292810_G_C_chr22:46292827_C_T_chr22:46292829_C_T_chr22:46292844_G_A_chr22:46292852_C_T_chr22:46292853_G_GC	0.00247054	NA	NA	NA	NA	0.428341	NA	NA	NA	NA
TAP1_ENSG00000168394	0.430716	0	0	0	0	0	0	1	2	ultra_rare_collpase_chr6:32841542_C_T_chr6:32841587_C_T_chr6:32841640_C_T_chr6:32841650_T_C_chr6:32841698_C_T_chr6:32841714_C_G_chr6:32841717_C_T_chr6:32842183_C_T_chr6:32842184_G_A_chr6:32842198_A_G_chr6:32842237_C_T_chr6:32842238_G_A_chr6:32842249_C_T_chr6:32842693_C_T_chr6:32842694_G_A_chr6:32842695_C_T_chr6:32842965_C_T_chr6:32842966_G_A_chr6:32843008_C_T_chr6:32843013_G_A_chr6:32843037_A_G_chr6:32843089_G_A_chr6:32843864_G_A_chr6:32843993_C_T_chr6:32845229_A_G_chr6:32845235_A_G_chr6:32845602_C_G_chr6:32845650_G_A_chr6:32845746_G_A_chr6:32847091_G_T_chr6:32847145_G_A_chr6:32847174_CCT_C_chr6:32848022_G_A_chr6:32848055_G_A_chr6:32848654_G_A_chr6:32848675_G_A_chr6:32848699_C_T_chr6:32848711_C_A_chr6:32850435_C_T_chr6:32850453_G_A_chr6:32851059_C_T_chr6:32851107_C_T_chr6:32851108_T_G_chr6:32852171_T_G_chr6:32852397_G_C_chr6:32852472_C_T_chr6:32852491_T_C_chr6:32853309_G_C_chr6:32853773_T_A_chr6:32856195_G_A_chr6:32857268_C_T_chr6:32857324_G_T_chr6:32858040_C_T_chr6:32858076_G_A_chr6:32858078_G_A_chr6:32858094_A_G_chr6:32858377_T_C_chr6:32858442_T_C_chr6:32858478_G_A_chr6:32858505_G_A_chr6:32858535_G_C;chr6:32844067_G_C;chr6:32853633_C_T	0.00249078611639869;0.000749291211016606;0.00022277127465673	0.311177	0.309012	-0.0258319	0.0255066	0.42606	0.308755	0.305236	-0.0260917	0.0256345
SZT2_ENSG00000198198	0.43073	0	0	0	0	0	1	5	4	ultra_rare_collpase_chr1:43403223_G_A_chr1:43403232_G_A_chr1:43403241_G_A_chr1:43403646_G_A_chr1:43403692_T_C_chr1:43403700_A_T_chr1:43403703_C_T_chr1:43403731_G_A_chr1:43404453_G_A_chr1:43404458_T_C_chr1:43404462_G_A_chr1:43404530_A_G_chr1:43415118_C_T_chr1:43415176_C_T_chr1:43415199_G_A_chr1:43415212_A_G_chr1:43415982_CAG_C_chr1:43416000_G_A_chr1:43416009_G_C_chr1:43416054_G_A_chr1:43416610_G_A_chr1:43419771_A_C_chr1:43419803_G_T_chr1:43419881_C_T_chr1:43420164_C_T_chr1:43420275_G_A_chr1:43420278_C_T_chr1:43420302_C_T_chr1:43420303_G_A_chr1:43420860_G_A_chr1:43420866_A_T_chr1:43420932_G_A_chr1:43420961_C_T_chr1:43420971_A_G_chr1:43420974_C_T_chr1:43421290_G_C_chr1:43422198_G_A_chr1:43422225_C_T_chr1:43422559_C_T_chr1:43422568_C_G_chr1:43422574_C_T_chr1:43422616_G_A_chr1:43422806_C_T_chr1:43422875_C_T_chr1:43423175_A_G_chr1:43423184_G_A_chr1:43423268_G_A_chr1:43423288_C_T_chr1:43423289_A_G_chr1:43424242_C_T_chr1:43424299_C_T_chr1:43424333_G_A_chr1:43424350_C_T_chr1:43425131_G_A_chr1:43425640_G_A_chr1:43425860_T_C_chr1:43425884_A_G_chr1:43425908_A_G_chr1:43426418_G_T_chr1:43427113_C_T_chr1:43427114_G_A_chr1:43427171_C_T_chr1:43427282_T_G_chr1:43427358_G_T_chr1:43427626_G_A_chr1:43427631_C_T_chr1:43427632_G_A_chr1:43427686_A_G_chr1:43427719_G_A_chr1:43427733_C_T_chr1:43428052_C_T_chr1:43428104_G_A_chr1:43428248_C_T_chr1:43428389_C_T_chr1:43428461_C_T_chr1:43429725_G_A_chr1:43430033_G_A_chr1:43430044_C_T_chr1:43430054_C_T_chr1:43430072_T_A_chr1:43430081_G_C_chr1:43430099_G_A_chr1:43430323_C_T_chr1:43430335_G_A_chr1:43430347_A_G_chr1:43430381_GAGA_G_chr1:43430384_A_C_chr1:43430555_C_T_chr1:43430556_G_A_chr1:43430564_C_T_chr1:43430656_G_T_chr1:43430663_G_A_chr1:43430679_C_G_chr1:43430735_C_T_chr1:43430736_G_A_chr1:43430741_C_T_chr1:43431089_C_T_chr1:43431311_C_T_chr1:43431320_T_A_chr1:43431791_C_T_chr1:43431792_G_A_chr1:43431840_G_A_chr1:43432278_C_T_chr1:43432279_G_A_chr1:43432281_C_T_chr1:43432282_G_A_chr1:43432327_G_A_chr1:43432374_G_A_chr1:43432431_G_A_chr1:43432589_C_T_chr1:43432748_C_T_chr1:43433078_G_A_chr1:43433094_A_T_chr1:43433130_C_G_chr1:43433150_C_T_chr1:43433165_C_T_chr1:43433189_C_T_chr1:43434457_T_C_chr1:43435201_G_A_chr1:43435257_G_A_chr1:43435279_G_A_chr1:43435302_C_T_chr1:43437200_C_T_chr1:43437213_C_A_chr1:43437321_G_A_chr1:43437665_C_T_chr1:43437801_C_T_chr1:43437825_G_A_chr1:43437842_C_T_chr1:43437843_G_A_chr1:43437894_G_A_chr1:43438726_G_A_chr1:43438962_G_A_chr1:43438998_T_C_chr1:43439070_A_G_chr1:43439346_T_C_chr1:43439377_G_C_chr1:43439737_TC_T_chr1:43439740_G_A_chr1:43440015_C_T_chr1:43440453_G_A_chr1:43440467_G_A_chr1:43440564_G_A_chr1:43440590_A_G_chr1:43441289_C_T_chr1:43441302_G_A_chr1:43441322_C_T_chr1:43441344_G_A_chr1:43441506_G_A_chr1:43441508_C_T_chr1:43441509_G_A_chr1:43441574_C_T_chr1:43441727_C_T_chr1:43441728_G_A_chr1:43441799_C_T_chr1:43442044_T_C_chr1:43442074_G_A_chr1:43442135_G_A_chr1:43442283_A_G_chr1:43442490_G_A_chr1:43442506_G_A_chr1:43442511_G_A_chr1:43442832_T_C_chr1:43442868_G_A_chr1:43442883_C_T_chr1:43442892_G_A_chr1:43442985_C_T_chr1:43443045_A_G_chr1:43443055_G_A_chr1:43443197_G_A_chr1:43443238_C_T_chr1:43443239_GTTC_G_chr1:43443239_G_A_chr1:43443597_C_T_chr1:43443600_C_T_chr1:43443601_G_A_chr1:43443631_G_A_chr1:43443640_C_T_chr1:43443682_G_C_chr1:43443696_C_T_chr1:43443746_G_C_chr1:43443776_G_GC_chr1:43443793_G_A_chr1:43445934_G_A_chr1:43445944_CCTT_C_chr1:43446384_C_T_chr1:43448641_G_A;chr1:43404420_A_G;chr1:43422860_A_T;chr1:43425602_A_T;chr1:43429746_C_T;chr1:43432342_C_T;chr1:43432423_A_T;chr1:43441343_C_T;chr1:43441505_C_T;chr1:43441784_G_A	0.00733060629379126;0.000324017820980154;0.000303840544482256;0.000283504110809607;0.000567031186715269;0.000202511138112596;0.000283630470016207;0.00034425499169738;0.000506257340731441;0.000729010570653275	0.28193	0.376345	-0.0173542	0.0161285	0.427824	0.279819	0.372195	-0.0175071	0.0161994
PBX1_ENSG00000185630	0.430751	0	0	0	0	0	0	13	4	ultra_rare_collpase_chr1:164558890_A_G_chr1:164558919_G_T_chr1:164559196_G_A_chr1:164559270_T_TG_chr1:164559289_G_C_chr1:164559299_A_C_chr1:164559328_TGGGGGTGGGGGGCAGCG_T_chr1:164559339_G_A_chr1:164559343_G_C_chr1:164559347_G_A_chr1:164559352_G_C_chr1:164559359_GA_G_chr1:164559368_C_T_chr1:164559377_C_A_chr1:164559383_G_T_chr1:164559430_A_G_chr1:164559432_C_G_chr1:164559474_G_C_chr1:164559497_G_C_chr1:164559501_G_T_chr1:164559515_T_C_chr1:164559527_A_G_chr1:164559536_T_C_chr1:164559577_C_G_chr1:164559594_A_C_chr1:164559610_A_C_chr1:164559615_C_T_chr1:164559671_T_G_chr1:164559744_A_G_chr1:164559767_GGAGCC_G_chr1:164559919_A_C_chr1:164560181_G_T_chr1:164560330_G_A_chr1:164560453_T_G_chr1:164562322_T_G_chr1:164562562_T_C_chr1:164562591_A_G_chr1:164562631_G_T_chr1:164562838_A_G_chr1:164563238_A_G_chr1:164563911_G_GT_chr1:164563995_T_C_chr1:164564330_G_T_chr1:164564349_G_T_chr1:164564351_CAATA_C_chr1:164566213_T_C_chr1:164566956_T_A_chr1:164577214_G_C_chr1:164578983_A_G_chr1:164579024_T_C_chr1:164579062_T_C_chr1:164579125_G_A_chr1:164589075_T_C_chr1:164589080_C_T_chr1:164602824_A_G_chr1:164611956_C_T_chr1:164612048_C_A_chr1:164623800_G_A_chr1:164623823_T_A_chr1:164623831_A_G_chr1:164623891_A_G_chr1:164625651_G_A_chr1:164626968_A_G_chr1:164627005_T_C_chr1:164631967_T_C_chr1:164635167_A_G_chr1:164635172_A_T_chr1:164635254_T_TC_chr1:164635273_A_G_chr1:164635310_T_C_chr1:164635403_G_A_chr1:164635443_A_G_chr1:164635487_A_G_chr1:164635496_C_T_chr1:164635497_G_A_chr1:164635503_C_T_chr1:164635504_G_A_chr1:164635511_G_A_chr1:164635548_T_C_chr1:164635566_G_A_chr1:164635578_C_T_chr1:164635596_C_T_chr1:164635599_G_A_chr1:164635603_C_T_chr1:164635629_C_T_chr1:164635633_A_G_chr1:164635645_C_T_chr1:164635684_A_G_chr1:164635697_A_G_chr1:164635701_G_A_chr1:164635709_G_A_chr1:164635729_G_A_chr1:164638157_C_T_chr1:164638206_G_A_chr1:164643046_T_C_chr1:164643116_G_C_chr1:164643261_G_A_chr1:164645479_G_A_chr1:164651322_G_A_chr1:164651354_G_T_chr1:164651384_A_G_chr1:164651402_A_G_chr1:164651407_G_A_chr1:164651409_G_A_chr1:164651426_T_A_chr1:164651429_C_T_chr1:164651435_T_C_chr1:164651437_C_G_chr1:164651438_G_A_chr1:164651461_G_A_chr1:164651482_A_G_chr1:164651489_T_G_chr1:164651518_G_A_chr1:164651533_G_A_chr1:164663605_G_A_chr1:164668809_A_G_chr1:164668812_A_G_chr1:164668835_A_G_chr1:164668848_T_C_chr1:164668853_G_A_chr1:164668870_A_G_chr1:164668929_GTTTAGAT_G_chr1:164669129_G_T_chr1:164669200_A_G_chr1:164669211_G_A_chr1:164669222_A_G_chr1:164669289_C_T_chr1:164669326_G_T_chr1:164670942_G_A_chr1:164670989_A_G_chr1:164671070_T_C_chr1:164672394_T_G_chr1:164672418_A_G_chr1:164672439_G_A_chr1:164672464_G_A_chr1:164672491_G_A_chr1:164689074_TG_T_chr1:164689115_T_C_chr1:164689123_C_G_chr1:164689148_T_C_chr1:164689153_G_C_chr1:164689195_A_G_chr1:164689389_A_G_chr1:164689432_A_G_chr1:164689667_C_G_chr1:164689937_G_A_chr1:164689954_T_C_chr1:164689956_T_G_chr1:164689969_T_C_chr1:164689989_T_G_chr1:164690010_G_A_chr1:164690075_G_A_chr1:164699889_A_T_chr1:164699974_G_A_chr1:164700054_G_A_chr1:164700056_G_A_chr1:164700065_T_C_chr1:164704055_G_A_chr1:164704200_G_A_chr1:164704360_A_G_chr1:164704375_T_C_chr1:164704450_TA_T_chr1:164707103_G_T_chr1:164712215_G_A_chr1:164712276_C_T_chr1:164712287_A_G_chr1:164712303_C_T_chr1:164712330_G_A_chr1:164712342_T_C_chr1:164712343_C_T_chr1:164712344_G_A_chr1:164712430_A_G_chr1:164712435_G_C_chr1:164712449_C_T_chr1:164712493_G_A_chr1:164712502_C_T_chr1:164712661_G_C_chr1:164717491_G_A_chr1:164719970_T_A_chr1:164720001_T_A_chr1:164722382_A_G_chr1:164723724_T_C_chr1:164731366_G_A_chr1:164731570_A_T_chr1:164731654_G_A_chr1:164731666_C_T_chr1:164731674_C_G_chr1:164731714_C_T_chr1:164731729_C_T_chr1:164731733_A_G_chr1:164731788_A_G_chr1:164731800_T_C_chr1:164731845_G_A_chr1:164735599_G_A_chr1:164735600_A_C_chr1:164750441_G_T_chr1:164754364_G_A_chr1:164754372_C_T_chr1:164754404_G_A_chr1:164754460_G_T_chr1:164755839_G_A_chr1:164756144_G_A_chr1:164760125_A_G_chr1:164760694_T_A_chr1:164760796_G_T_chr1:164760808_T_C_chr1:164771578_C_T_chr1:164771738_G_A_chr1:164771834_G_A_chr1:164788145_G_A_chr1:164792581_C_T_chr1:164792608_C_T_chr1:164792643_G_A_chr1:164805933_A_G_chr1:164819088_G_A_chr1:164819098_C_T_chr1:164820092_A_G_chr1:164820098_A_G_chr1:164820122_G_A_chr1:164820173_G_A_chr1:164821708_G_C_chr1:164821777_G_A_chr1:164822148_G_A_chr1:164822184_G_A_chr1:164822206_C_T_chr1:164822211_A_G_chr1:164822246_A_T_chr1:164836749_A_G_chr1:164836871_T_C_chr1:164836931_G_A_chr1:164836955_T_G_chr1:164836959_C_T_chr1:164841907_G_A_chr1:164842036_A_G_chr1:164842037_T_C_chr1:164846648_G_A_chr1:164849856_C_T_chr1:164849982_G_A_chr1:164849989_G_T_chr1:164850029_A_G_chr1:164850063_G_A_chr1:164850091_A_G_chr1:164850114_G_A_chr1:164850117_C_T_chr1:164850118_G_A_chr1:164850194_ACTAC_A_chr1:164850238_G_T_chr1:164850288_T_G_chr1:164850306_A_G_chr1:164851404_T_C_chr1:164851484_TTAAAA_T_chr1:164851686_G_A_chr1:164851752_G_A_chr1:164851776_T_A_chr1:164851788_A_G_chr1:164851791_C_T_chr1:164851809_T_C_chr1:164851820_G_A_chr1:164851821_C_CA_chr1:164864557_A_G_chr1:164867773_A_G_chr1:164867781_A_G_chr1:164867854_A_G_chr1:164867995_A_T_chr1:164868028_T_C_chr1:164885688_A_G;chr1:164561356_C_T;chr1:164562583_C_T;chr1:164562586_C_G;chr1:164563101_A_C;chr1:164623766_A_G;chr1:164635404_A_G;chr1:164651514_C_T;chr1:164668808_A_C;chr1:164672456_G_A;chr1:164689999_G_A;chr1:164699932_T_TA;chr1:164704534_A_G;chr1:164723791_C_T;chr1:164780363_C_G;chr1:164822164_A_G;chr1:164850042_G_GA	0.013284192620793;0.000384755578955895;0.000405005872585152;0.000222753229921834;0.000445506459843668;0.000243003523551091;0.000384771162413933;0.00034425499169738;0.000243023208716432;0.000243003523551091;0.000324004698068122;0.000263253817180349;0.000688509983394759;0.000324004698068122;0.000303754404438864;0.000425325069874833;0.000324057196095111	0.275304	0.390151	0.0142976	0.0131059	0.416769	0.267345	0.366615	0.0147802	0.0133252
ZNF624_ENSG00000197566	0.430762	0	0	0	0	0	0	0	1	ultra_rare_collpase_chr17:16622311_G_A_chr17:16622340_G_C_chr17:16622355_G_A_chr17:16622409_TGTACA_T_chr17:16622442_T_C_chr17:16622631_T_C_chr17:16622824_G_A_chr17:16622833_C_T_chr17:16622957_A_C_chr17:16623155_A_AAT_chr17:16623183_G_C_chr17:16623327_C_T_chr17:16623332_A_C_chr17:16623550_A_G_chr17:16623574_G_C_chr17:16623690_T_C_chr17:16623900_T_A_chr17:16633928_A_G_chr17:16634716_A_G_chr17:16649663_G_A_chr17:16653780_G_A_chr17:16653812_G_C_chr17:16653828_G_A	0.000891013	NA	NA	NA	NA	0.428772	NA	NA	NA	NA
EPG5_ENSG00000152223	0.430889	0	0	0	0	0	0	2	2	ultra_rare_collpase_chr18:45847656_T_C_chr18:45855683_G_A_chr18:45857868_G_A_chr18:45857909_GAGT_G_chr18:45857962_G_A_chr18:45858037_A_G_chr18:45858051_G_A_chr18:45858590_T_C_chr18:45858684_C_T_chr18:45858761_C_T_chr18:45860141_C_G_chr18:45860236_G_A_chr18:45860242_T_C_chr18:45860248_G_A_chr18:45860268_A_G_chr18:45860297_T_A_chr18:45860326_G_C_chr18:45860328_C_T_chr18:45860329_G_A_chr18:45865615_C_T_chr18:45865620_G_A_chr18:45865639_C_T_chr18:45865749_G_A_chr18:45865758_T_C_chr18:45866851_G_A_chr18:45866901_G_A_chr18:45866907_T_C_chr18:45866940_G_A_chr18:45866949_T_C_chr18:45867624_A_G_chr18:45867634_G_A_chr18:45867658_T_G_chr18:45867663_G_C_chr18:45867675_A_C_chr18:45867682_C_A_chr18:45870577_G_C_chr18:45870599_G_A_chr18:45876304_G_A_chr18:45879063_T_A_chr18:45879147_T_G_chr18:45879177_T_TA_chr18:45879181_A_G_chr18:45880197_C_T_chr18:45882337_T_C_chr18:45882409_C_A_chr18:45882418_T_C_chr18:45882484_C_T_chr18:45884648_T_C_chr18:45884670_C_T_chr18:45887771_A_G_chr18:45887795_G_A_chr18:45887803_C_T_chr18:45887809_G_A_chr18:45887872_G_A_chr18:45889802_T_C_chr18:45889834_A_T_chr18:45889883_C_T_chr18:45889897_T_C_chr18:45899411_G_A_chr18:45899526_C_A_chr18:45899550_C_T_chr18:45901141_G_A_chr18:45901162_C_T_chr18:45904086_C_T_chr18:45904087_G_A_chr18:45908023_A_G_chr18:45908029_C_T_chr18:45910521_C_T_chr18:45910615_G_A_chr18:45910657_T_G_chr18:45912305_G_A_chr18:45912309_G_A_chr18:45912354_G_C_chr18:45912426_C_T_chr18:45913731_G_A_chr18:45913767_C_T_chr18:45913768_G_A_chr18:45915518_G_T_chr18:45915596_C_T_chr18:45915606_G_A_chr18:45916131_T_C_chr18:45916509_G_A_chr18:45916519_T_G_chr18:45916536_G_A_chr18:45917683_C_T_chr18:45917698_A_G_chr18:45922384_T_C_chr18:45922437_G_A_chr18:45922517_C_G_chr18:45922558_C_T_chr18:45923294_C_T_chr18:45925735_T_C_chr18:45925754_C_A_chr18:45925830_G_A_chr18:45925875_G_A_chr18:45928874_C_T_chr18:45928928_G_C_chr18:45928979_T_A_chr18:45928983_T_G_chr18:45928996_G_A_chr18:45930737_T_G_chr18:45930738_G_C_chr18:45930756_T_C_chr18:45930785_T_C_chr18:45934814_A_T_chr18:45934878_C_G_chr18:45934911_T_C_chr18:45939750_G_A_chr18:45939751_T_C_chr18:45943210_T_C_chr18:45943237_G_T_chr18:45943250_G_T_chr18:45943274_C_T_chr18:45943284_G_A_chr18:45943293_G_C_chr18:45943309_C_A_chr18:45944071_C_A_chr18:45946731_C_T_chr18:45948535_C_A_chr18:45949519_C_T_chr18:45949546_G_A_chr18:45949563_G_A_chr18:45949590_A_G_chr18:45951121_A_G_chr18:45952547_C_T_chr18:45952603_C_T_chr18:45954395_T_C_chr18:45954431_C_T_chr18:45954650_T_A_chr18:45954674_T_C_chr18:45954767_A_G_chr18:45955337_T_G_chr18:45967183_T_C_chr18:45967193_C_CTGGCCT_chr18:45967215_G_T;chr18:45865651_T_C;chr18:45916542_C_T;chr18:45967209_C_T	0.00658134542950873;0.000465756753472925;0.000263253817180349;0.000263253817180349	0.325126	0.508001	-0.0203693	0.020701	0.428282	0.323032	0.505352	-0.0205464	0.0207907
GPSM1_ENSG00000160360	0.430889	0	0	0	0	0	0	4	4	ultra_rare_collpase_chr9:136327699_GCGGGCCCGGCCCCGCCCGCGGCCGACGAGCTCC_G_chr9:136332070_A_C_chr9:136334500_C_T_chr9:136334556_G_A_chr9:136334628_C_T_chr9:136334655_C_T_chr9:136334665_C_T_chr9:136334667_CGGTGAGTGGGGACGGTCCTGCTGGCG_C_chr9:136334667_C_T_chr9:136335973_G_A_chr9:136335979_C_T_chr9:136335983_T_C_chr9:136336036_C_T_chr9:136336037_G_A_chr9:136336042_G_A_chr9:136336066_C_T_chr9:136336082_C_T_chr9:136336931_C_T_chr9:136336939_C_T_chr9:136336942_T_C_chr9:136337017_G_A_chr9:136337027_C_T_chr9:136337039_G_A_chr9:136337071_G_A_chr9:136337475_C_T_chr9:136337482_C_T_chr9:136337548_C_T_chr9:136337847_G_A_chr9:136337855_A_G_chr9:136337858_G_A_chr9:136337915_G_A_chr9:136337933_C_T_chr9:136337934_G_A_chr9:136337942_G_A_chr9:136337948_G_A_chr9:136338574_C_T_chr9:136338616_A_T_chr9:136338652_G_A_chr9:136338658_G_A_chr9:136338659_C_T_chr9:136338677_G_A_chr9:136338688_A_G_chr9:136338697_G_A_chr9:136339762_C_T_chr9:136339763_G_A_chr9:136339804_A_G_chr9:136340873_G_A_chr9:136340900_C_T_chr9:136340933_G_A_chr9:136340936_C_T_chr9:136340965_G_T_chr9:136348766_G_A_chr9:136349617_G_A_chr9:136349623_C_T_chr9:136349667_G_T_chr9:136349737_G_A_chr9:136349758_C_T_chr9:136355727_T_G_chr9:136355768_G_A_chr9:136355789_G_A_chr9:136355846_G_A_chr9:136356351_C_T_chr9:136356363_C_T_chr9:136356377_G_A_chr9:136356386_G_A_chr9:136356395_G_A_chr9:136356410_C_T_chr9:136356419_G_C_chr9:136356422_G_A_chr9:136356429_G_A_chr9:136356482_C_A_chr9:136356489_G_A_chr9:136356500_G_A_chr9:136356521_G_A_chr9:136356524_T_TTCTTCAACATGCTCA_chr9:136356536_CTCA_C_chr9:136358026_G_A_chr9:136358036_G_A_chr9:136362137_G_A_chr9:136362143_C_A_chr9:136362155_T_C_chr9:136362157_G_A_chr9:136362173_C_T_chr9:136362175_A_G_chr9:136363007_G_A_chr9:136363016_C_G_chr9:136363076_C_A_chr9:136363101_T_C_chr9:136363488_T_C_chr9:136363494_G_C_chr9:136363510_A_T_chr9:136363534_G_T_chr9:136363567_T_G_chr9:136363621_G_A_chr9:136363766_T_C_chr9:136364315_G_A_chr9:136364513_C_T_chr9:136364529_C_T;chr9:136327718_C_T;chr9:136337479_C_T;chr9:136338656_G_A;chr9:136363053_C_T;chr9:136363768_G_A;chr9:136364342_T_G;chr9:136364346_C_G	0.00461706694747074;0.000882703124358501;0.00050627784528149;0.00030377901089554;0.000283538561244329;0.00026340316894274;0.000810569830590905;0.000364623425029372	0.47878	0.278406	0.0118501	0.0167311	0.399106	0.469066	0.255349	0.0123815	0.0171015
ANKRD13B_ENSG00000198720	0.43095	0	0	0	0	0	0	0	1	ultra_rare_collpase_chr17:29597601_A_G_chr17:29607808_C_G_chr17:29607821_G_A_chr17:29607858_G_A_chr17:29608010_G_A_chr17:29608039_C_T_chr17:29608040_G_A_chr17:29608045_C_T_chr17:29608087_G_A_chr17:29608105_C_T_chr17:29608909_G_C_chr17:29608970_C_T_chr17:29608971_G_A_chr17:29609097_G_A_chr17:29609125_G_A_chr17:29609163_G_T_chr17:29609235_G_A_chr17:29613373_C_T_chr17:29613577_C_T	0.000911263	NA	NA	NA	NA	0.429263	NA	NA	NA	NA
USP48_ENSG00000090686	0.43096	0	0	0	0	0	0	1	3	ultra_rare_collpase_chr1:21689992_T_G_chr1:21690003_C_T_chr1:21693826_G_A_chr1:21695124_C_T_chr1:21695148_C_T_chr1:21701518_T_C_chr1:21701602_C_T_chr1:21703555_G_C_chr1:21703565_G_A_chr1:21705729_T_A_chr1:21706166_C_T_chr1:21706514_T_C_chr1:21706553_G_A_chr1:21706829_G_C_chr1:21715405_A_T_chr1:21715457_T_C_chr1:21721036_C_T_chr1:21721162_C_T_chr1:21721716_C_T_chr1:21723940_C_T_chr1:21725006_T_A_chr1:21728612_C_T_chr1:21728661_T_G_chr1:21728675_C_G_chr1:21729788_C_T_chr1:21736554_T_C_chr1:21748140_G_A_chr1:21748168_T_C_chr1:21751595_T_C_chr1:21752589_C_A_chr1:21756700_G_T_chr1:21757679_C_T_chr1:21757695_T_C_chr1:21782959_G_A_chr1:21783073_A_T_chr1:21783074_G_A_chr1:21783083_CCAGT_C_chr1:21783103_G_C_chr1:21783112_GCCGCGCCCGC_G_chr1:21783112_G_GCCGCGCCCGC_chr1:21783115_G_A_chr1:21783125_G_A_chr1:21783145_G_A_chr1:21783153_G_A;chr1:21725378_A_C;chr1:21728683_T_C;chr1:21751530_C_T	0.00166052407759913;0.000222762251923856;0.00076951115791179;0.000567008221619213	0.29574	0.292158	0.0281622	0.0269337	0.426213	0.293681	0.288461	0.0284033	0.0270487
IRF2_ENSG00000168310	0.431006	0	0	0	0	0	0	0	2	ultra_rare_collpase_chr4:184388774_C_T_chr4:184388834_C_T_chr4:184388951_G_A_chr4:184388967_C_T_chr4:184388969_A_C_chr4:184389063_G_A_chr4:184398985_C_G_chr4:184408172_G_A_chr4:184408230_C_T_chr4:184429000_G_A_chr4:184462207_T_C_chr4:184462315_A_T_chr4:184462390_A_G_chr4:184473104_C_T_chr4:184473137_G_A_chr4:184473339_G_T_chr4:184473340_C_T_chr4:184473344_G_A_chr4:184473380_G_GCCGGGGGCGCCTGCGGGGAC_chr4:184474148_GC_G_chr4:184474163_G_A;chr4:184473320_C_T	0.000708760277024017;0.00063283387090189	0.318743	0.528858	0.0407155	0.0408362	0.427673	0.315995	0.52515	0.0411803	0.0410685
CCZ1_ENSG00000122674	0.431108	0	0	0	0	0	0	1	1	ultra_rare_collpase_chr7:5900371_C_T_chr7:5900372_A_G_chr7:5900381_G_T_chr7:5900544_A_G_chr7:5900569_A_G_chr7:5900862_G_A_chr7:5902720_AAGATT_A_chr7:5902742_C_T_chr7:5902743_G_A_chr7:5905104_C_T_chr7:5905106_C_G_chr7:5905217_A_G_chr7:5905221_T_C_chr7:5905251_A_G_chr7:5910097_C_T_chr7:5910108_G_A_chr7:5910115_A_C_chr7:5911916_A_G_chr7:5911921_A_AG_chr7:5925796_T_G_chr7:5925817_T_G_chr7:5928197_T_C_chr7:5928200_C_A_chr7:5928301_G_A;chr7:5910069_T_C	0.0010530152687214;0.00040703353956366	0.322836	0.453649	-0.0411804	0.0416533	0.428666	0.320842	0.451105	-0.0415209	0.0418251
KCNAB2_ENSG00000069424	0.431282	0	0	0	0	0	1	1	3	ultra_rare_collpase_chr1:5992248_G_A_chr1:5992659_T_A_chr1:5992663_A_G_chr1:5992681_T_C_chr1:5992712_G_A_chr1:5992745_G_C_chr1:5994029_T_C_chr1:6040585_C_T_chr1:6040599_G_A_chr1:6040642_A_G_chr1:6041827_G_A_chr1:6041840_T_C_chr1:6045993_A_G_chr1:6046002_A_G_chr1:6051568_G_A_chr1:6051573_G_A_chr1:6051582_A_G_chr1:6051615_C_T_chr1:6051622_C_T_chr1:6051641_G_C_chr1:6051649_G_A_chr1:6051657_C_T_chr1:6051753_C_T_chr1:6051758_A_G_chr1:6066182_G_A_chr1:6066186_C_T_chr1:6066198_G_A_chr1:6066216_C_T_chr1:6072778_G_A_chr1:6073765_G_A_chr1:6085212_T_C_chr1:6087480_G_A_chr1:6087507_G_A_chr1:6089010_C_T_chr1:6089016_C_T_chr1:6091290_G_A_chr1:6091414_T_C_chr1:6095377_G_A_chr1:6095569_T_C_chr1:6095586_G_A_chr1:6096679_G_A_chr1:6096717_G_A_chr1:6097301_G_A_chr1:6098526_T_C_chr1:6098632_G_A_chr1:6101834_TACAC_T_chr1:6102235_A_G;chr1:5992690_C_T;chr1:5992783_C_T;chr1:5994058_T_G;chr1:6051705_G_A	0.00218703171195982;0.000567123065705258;0.000263531319683762;0.000202511138112596;0.000465775617658971	0.387274	0.283536	0.0223349	0.0258335	0.419895	0.383414	0.276403	0.0227003	0.0260437
PLSCR2_ENSG00000163746	0.431357	0	0	0	0	0	0	0	1	ultra_rare_collpase_chr3:146449201_C_T_chr3:146449207_A_G_chr3:146449247_C_G_chr3:146454091_A_G_chr3:146455307_G_A_chr3:146455363_C_T_chr3:146455364_G_A_chr3:146458446_ATATC_A_chr3:146458452_A_G_chr3:146459873_G_A	0.000729011	NA	NA	NA	NA	0.428897	NA	NA	NA	NA
NOL10_ENSG00000115761	0.431394	0	0	0	0	0	0	2	2	ultra_rare_collpase_chr2:10572085_G_A_chr2:10572120_G_A_chr2:10572126_C_T_chr2:10572127_G_A_chr2:10572147_C_T_chr2:10572189_G_C_chr2:10577646_G_A_chr2:10577721_C_T_chr2:10589102_G_T_chr2:10589160_C_T_chr2:10589194_G_A_chr2:10589586_G_A_chr2:10589610_T_C_chr2:10589637_T_C_chr2:10589739_T_C_chr2:10589744_G_A_chr2:10600891_C_G_chr2:10602799_G_A_chr2:10603114_C_A_chr2:10603125_G_A_chr2:10607235_G_A_chr2:10607252_T_C_chr2:10607292_C_T_chr2:10607299_C_A_chr2:10607301_G_C_chr2:10607305_C_G_chr2:10607308_A_C_chr2:10644340_T_C_chr2:10644354_T_C_chr2:10654526_C_T_chr2:10657744_A_C_chr2:10657779_G_A_chr2:10657825_T_C_chr2:10657873_G_A_chr2:10662965_T_C_chr2:10662978_T_C_chr2:10668658_G_A_chr2:10668680_T_TCAGG_chr2:10668688_C_T_chr2:10671650_G_A_chr2:10673533_T_A_chr2:10675850_C_T_chr2:10675854_C_T_chr2:10675862_T_G_chr2:10681988_T_G_chr2:10681994_T_A_chr2:10682012_G_A_chr2:10682063_C_T_chr2:10689807_A_C_chr2:10689809_T_C_chr2:10689822_G_A_chr2:10689837_C_T_chr2:10689851_G_A_chr2:10689855_C_A_chr2:10689856_C_G;chr2:10607266_T_A;chr2:10644341_C_G;chr2:10662987_C_T	0.0022477825928476;0.000303754404438864;0.000405022276225192;0.000425273390036452	0.292502	0.780725	-0.0272404	0.0258779	0.428402	0.290198	0.777888	-0.0275017	0.0260017
PROP1_ENSG00000175325	0.431443	0	0	0	0	0	0	0	1	ultra_rare_collpase_chr5:177993004_C_T_chr5:177993012_C_G_chr5:177993016_C_T_chr5:177993031_C_T_chr5:177993032_G_A_chr5:177993041_A_T_chr5:177994145_ACT_A_chr5:177994204_C_T_chr5:177994237_G_A_chr5:177994239_C_T_chr5:177994242_C_T_chr5:177995891_C_A	0.00066826	NA	NA	NA	NA	0.429335	NA	NA	NA	NA
POU3F4_ENSG00000196767	0.431462	0	0	0	0	0	0	1	3	ultra_rare_collpase_chrX:83508298_A_G_chrX:83508314_C_T_chrX:83508745_G_C_chrX:83508766_G_C_chrX:83508912_G_C_chrX:83510009_C_T_chrX:83510044_G_A_chrX:83511900_CTATTT_C_chrX:83511901_T_C_chrX:83512038_A_G;chrX:83509273_T_C;chrX:83510012_T_G;chrX:83510020_C_T	0.000567008221619213;0.000243190661478599;0.000506524029499959;0.000952265175459924	0.289741	0.849872	-0.0274919	0.0259679	0.429083	0.287908	0.848102	-0.0277017	0.0260667
RNF121_ENSG00000137522	0.431462	0	0	0	0	0	0	0	1	ultra_rare_collpase_chr11:71929047_G_A_chr11:71929066_C_T_chr11:71929091_A_G_chr11:71929102_C_T_chr11:71929121_T_G_chr11:71929247_G_A_chr11:71960764_G_A_chr11:71960776_A_G_chr11:71960812_T_G_chr11:71960880_C_T_chr11:71960890_A_G_chr11:71982798_A_G_chr11:71987068_A_G_chr11:71990611_A_G_chr11:71990616_A_G_chr11:71994848_CAT_C	0.000830262	NA	NA	NA	NA	0.429351	NA	NA	NA	NA
OR6C75_ENSG00000187857	0.431489	0	0	0	0	0	0	1	1	ultra_rare_collpase_chr12:55365157_C_T_chr12:55365217_G_T_chr12:55365402_C_T_chr12:55365407_A_AT_chr12:55365460_C_G_chr12:55365558_G_C_chr12:55365633_T_C_chr12:55365639_T_C_chr12:55365756_T_C_chr12:55365835_A_G_chr12:55365948_G_T;chr12:55365730_T_C	0.000789761451541047;0.000283504110809607	0.320706	0.603968	-0.0412554	0.0415459	0.428585	0.318291	0.600913	-0.0416692	0.0417536
POU5F1_ENSG00000204531	0.43157	0	0	0	0	0	0	2	1	ultra_rare_collpase_chr6:31159507_G_A_chr6:31159665_G_A_chr6:31161552_C_T_chr6:31161617_C_T_chr6:31161689_C_T_chr6:31161786_C_T_chr6:31161873_A_G_chr6:31161962_A_G_chr6:31162559_G_A_chr6:31165627_G_A_chr6:31165644_T_C_chr6:31170524_G_A_chr6:31170534_C_A_chr6:31170601_G_A_chr6:31170610_T_G_chr6:31171999_T_C_chr6:31172071_G_C_chr6:31172495_G_A_chr6:31173115_T_A;chr6:31161496_G_C;chr6:31172013_C_T	0.000870762626058078;0.000324017820980154;0.000364505285326637	0.29731	0.6991	-0.0413686	0.0396928	0.429673	0.295825	0.6971	-0.0416237	0.039815
ZNF860_ENSG00000197385	0.431583	0	0	0	0	0	0	0	2	ultra_rare_collpase_chr3:31980987_G_A_chr3:31981009_G_A_chr3:31981059_A_G_chr3:31981094_G_A_chr3:31981130_C_G_chr3:31981132_G_A_chr3:31981138_G_T_chr3:31981190_C_G_chr3:31981273_C_T_chr3:31981328_G_A_chr3:31981343_G_A_chr3:31981557_G_C_chr3:31981670_C_T_chr3:31989890_C_T_chr3:31989923_G_A_chr3:31990028_G_T_chr3:31990355_T_C_chr3:31990428_G_A_chr3:31990769_A_G_chr3:31990782_G_A_chr3:31990829_C_T;chr3:31981700_C_CCCACCCGGT	0.000911263213316593;0.00052655028555227	0.31985	0.584416	-0.041512	0.0417304	0.429437	0.318073	0.582103	-0.0418177	0.0418837
SHQ1_ENSG00000144736	0.431616	0	0	0	0	0	0	0	2	ultra_rare_collpase_chr3:72750719_T_G_chr3:72757086_T_C_chr3:72768310_T_G_chr3:72768358_G_A_chr3:72782590_T_C_chr3:72782591_T_C_chr3:72782620_A_G_chr3:72784544_T_G_chr3:72793016_A_C_chr3:72812667_T_C_chr3:72812718_T_C_chr3:72812727_C_T_chr3:72812730_T_C_chr3:72812742_C_T_chr3:72812797_G_C_chr3:72815367_T_C_chr3:72817262_A_G_chr3:72817321_T_C_chr3:72831085_T_C_chr3:72831257_A_G_chr3:72832381_G_T_chr3:72832412_G_A_chr3:72832423_C_T_chr3:72832466_C_T_chr3:72832474_A_C_chr3:72841052_C_T_chr3:72841053_G_A_chr3:72848261_G_A_chr3:72848270_G_C_chr3:72848283_G_A_chr3:72848334_TCAGCATCGCCGCACCGGACGCAAGGGCCGGCGC_T;chr3:72832445_C_A	0.000972014094204366;0.000729010570653275	0.605632	0.319626	0.0181354	0.0351245	0.42681	0.603622	0.315647	0.018338	0.0353198
TRIB2_ENSG00000071575	0.431664	0	0	0	0	0	0	2	5	ultra_rare_collpase_chr2:12717010_C_G_chr2:12717011_G_T_chr2:12717015_G_A_chr2:12717021_A_G_chr2:12717032_C_T_chr2:12717062_G_A_chr2:12717067_T_C_chr2:12717489_AGCCCAGGGCTTTGTCGCGGTACCTGC_A_chr2:12717666_A_G_chr2:12717722_C_T_chr2:12717724_C_T_chr2:12717739_A_C_chr2:12717790_G_A_chr2:12718246_T_G_chr2:12718321_G_A_chr2:12718338_A_G_chr2:12718363_A_G_chr2:12718390_C_T_chr2:12718391_G_A_chr2:12718448_C_G_chr2:12718455_G_A_chr2:12718472_G_T_chr2:12718554_A_G_chr2:12718580_A_G_chr2:12718764_G_T_chr2:12718991_C_T_chr2:12719379_T_C_chr2:12720371_G_T_chr2:12720430_T_A_chr2:12721185_A_G_chr2:12723288_C_A_chr2:12723350_C_G_chr2:12723369_A_G_chr2:12723491_G_A_chr2:12740428_G_A_chr2:12740438_A_G_chr2:12740514_G_A_chr2:12740619_G_A_chr2:12740702_G_A_chr2:12740840_G_A_chr2:12741161_G_A_chr2:12741167_T_G_chr2:12741792_A_T_chr2:12741952_G_A_chr2:12742060_G_A_chr2:12742067_T_C_chr2:12742237_C_T_chr2:12742365_C_T;chr2:12718379_C_A;chr2:12718503_T_C;chr2:12723293_G_T;chr2:12741955_C_T;chr2:12742199_A_G;chr2:12742305_T_C	0.00204527965655502;0.000405005872585152;0.000729187765849706;0.000526507634360698;0.000303754404438864;0.000972014094204366;0.000729040097205346	0.821163	0.276688	0.00443938	0.019639	0.424837	0.820329	0.271658	0.00448094	0.0197293
CPN2_ENSG00000178772	0.431731	0	0	0	0	0	0	0	1	ultra_rare_collpase_chr3:194341205_G_A_chr3:194341476_C_T_chr3:194341597_G_C_chr3:194341658_G_A_chr3:194341759_AG_A_chr3:194342096_T_G_chr3:194342149_G_A_chr3:194342311_T_A_chr3:194342386_C_T_chr3:194342560_G_A_chr3:194342572_G_A	0.000749261	NA	NA	NA	NA	0.429238	NA	NA	NA	NA
KBTBD12_ENSG00000187715	0.43179	0	0	0	0	0	0	1	4	ultra_rare_collpase_chr3:127923171_CAGA_C_chr3:127923186_T_G_chr3:127923204_T_C_chr3:127923299_G_T_chr3:127923440_C_T_chr3:127923456_A_G_chr3:127923498_A_G_chr3:127923499_A_C_chr3:127923539_T_C_chr3:127923560_G_A_chr3:127923663_G_A_chr3:127923687_G_A_chr3:127923732_T_C_chr3:127923763_AAG_A_chr3:127923863_C_T_chr3:127923926_T_C_chr3:127924010_G_A_chr3:127924056_A_C_chr3:127927763_G_C_chr3:127927816_C_T_chr3:127927892_A_G_chr3:127930154_C_A_chr3:127930160_C_T_chr3:127930190_C_A_chr3:127963227_C_T_chr3:127963228_G_A_chr3:127963250_G_A_chr3:127963295_G_T_chr3:127963318_G_A_chr3:127963320_A_G_chr3:127963324_A_G_chr3:127963368_G_A_chr3:127984099_C_T_chr3:127984100_G_A_chr3:127984118_A_G_chr3:127984150_C_T_chr3:127984188_C_A_chr3:127984208_T_C_chr3:127984225_C_T_chr3:127984226_G_A;chr3:127927826_A_G;chr3:127928020_G_C;chr3:127930167_G_A;chr3:127963317_C_T	0.00178202583937467;0.000303754404438864;0.000546757927989956;0.000688509983394759;0.000668259689765502	0.282475	0.904871	-0.0270755	0.0251917	0.429408	0.280705	0.903547	-0.0272752	0.0252844
CCNG2_ENSG00000138764	0.431878	0	0	0	0	0	0	2	0	ultra_rare_collpase_chr4:77158068_G_T_chr4:77160728_C_G_chr4:77160775_A_G_chr4:77160841_T_C_chr4:77161495_C_A_chr4:77161706_G_C_chr4:77164304_G_C_chr4:77164332_ATTC_A_chr4:77164442_A_G_chr4:77164443_C_T;chr4:77164419_A_G	0.000364505285326637;0.000283504110809607	0.459552	0.320384	0.0430941	0.058268	0.429407	0.458273	0.318331	0.04334	0.0584338
PYCR2_ENSG00000143811	0.431956	0	0	0	0	0	0	0	1	ultra_rare_collpase_chr1:225920552_C_T_chr1:225920601_C_T_chr1:225920617_C_T_chr1:225921215_G_A_chr1:225921587_G_A_chr1:225921603_C_A_chr1:225921961_C_T_chr1:225922043_G_A_chr1:225922051_T_C_chr1:225922248_C_T_chr1:225922266_C_T_chr1:225922314_C_G_chr1:225922329_C_T_chr1:225922346_G_A_chr1:225922362_G_A_chr1:225924068_G_A	0.000749261	NA	NA	NA	NA	0.429834	NA	NA	NA	NA
C10orf120_ENSG00000183559	0.431993	0	0	0	0	0	0	0	1	ultra_rare_collpase_chr10:122697886_GA_G_chr10:122697896_C_T_chr10:122697920_C_T_chr10:122697921_G_A_chr10:122698113_G_A_chr10:122698214_G_T_chr10:122698218_G_A_chr10:122698265_C_T_chr10:122698266_G_A_chr10:122698272_G_A_chr10:122698308_C_T_chr10:122699338_A_G_chr10:122699352_CA_C_chr10:122699380_C_T_chr10:122699381_G_A_chr10:122699385_G_T_chr10:122699387_C_G_chr10:122699781_C_A	0.000911263	NA	NA	NA	NA	0.430214	NA	NA	NA	NA
ARHGAP9_ENSG00000123329	0.432025	0	0	0	0	0	1	2	4	ultra_rare_collpase_chr12:57475816_GCCTCCAC_G_chr12:57475866_C_T_chr12:57476903_G_A_chr12:57477458_C_T_chr12:57477470_G_A_chr12:57477477_GC_G_chr12:57477481_G_A_chr12:57477530_G_A_chr12:57477537_G_A_chr12:57477611_G_A_chr12:57477619_C_T_chr12:57477622_C_T_chr12:57477650_G_T_chr12:57478667_G_A_chr12:57479162_T_C_chr12:57479163_A_G_chr12:57479207_A_G_chr12:57479211_G_A_chr12:57479290_A_T_chr12:57479291_T_C_chr12:57479297_C_T_chr12:57479306_G_A_chr12:57479394_G_A_chr12:57479406_T_C_chr12:57479728_A_T_chr12:57488062_G_T_chr12:57488185_C_G_chr12:57489097_G_A_chr12:57489268_TA_T_chr12:57489297_A_G_chr12:57489304_C_T_chr12:57489324_A_G_chr12:57489350_G_A_chr12:57489452_T_C_chr12:57489455_T_A_chr12:57489475_G_C_chr12:57489496_C_T_chr12:57489566_G_A_chr12:57489904_A_G_chr12:57490292_G_A_chr12:57490311_C_T_chr12:57490366_C_T_chr12:57490566_A_T;chr12:57477479_G_A;chr12:57478665_G_A;chr12:57478754_G_A;chr12:57488073_C_T;chr12:57490333_C_T;chr12:57490377_G_A	0.00184277672026244;0.000283504110809607;0.000202543952037592;0.000324044069993519;0.000425290615253757;0.000830262038799563;0.000506257340731441	0.334865	0.276819	0.0222245	0.0230458	0.426578	0.333042	0.272886	0.0223926	0.0231327
NLRP11_ENSG00000179873	0.432041	0	0	0	0	0	0	0	1	ultra_rare_collpase_chr19:55785815_T_A_chr19:55792338_GA_G_chr19:55796138_C_T_chr19:55808946_T_C_chr19:55809511_T_C_chr19:55809655_C_T_chr19:55809988_G_A_chr19:55809993_T_A_chr19:55810008_T_C_chr19:55810068_G_A_chr19:55817910_G_A_chr19:55817923_C_G_chr19:55818171_C_T	0.000870763	NA	NA	NA	NA	0.43021	NA	NA	NA	NA
FAM168B_ENSG00000152102	0.432077	0	0	0	0	0	0	2	2	ultra_rare_collpase_chr2:131052914_G_A_chr2:131052970_G_A_chr2:131052973_T_TG_chr2:131055352_T_C_chr2:131055620_G_A_chr2:131055621_GGGA_G_chr2:131071888_T_C_chr2:131071899_T_C_chr2:131071920_T_C_chr2:131082597_G_A_chr2:131082606_T_C_chr2:131093423_C_A_chr2:131093438_G_A;chr2:131055563_G_A;chr2:131071876_C_T;chr2:131093213_C_G	0.00042525616621441;0.000222753229921834;0.000708788983394087;0.000344869558161237	0.290755	0.870456	-0.0414013	0.0391884	0.429865	0.289045	0.868992	-0.0416956	0.0393274
MTHFD2_ENSG00000065911	0.432082	0	0	0	0	0	0	0	1	ultra_rare_collpase_chr2:74199213_T_A_chr2:74205709_G_A_chr2:74205814_A_T_chr2:74205844_A_G_chr2:74205869_C_T_chr2:74205875_C_T_chr2:74207714_T_C_chr2:74207721_A_C_chr2:74207781_AATG_A_chr2:74208680_C_T_chr2:74208715_C_T_chr2:74209982_G_T_chr2:74210032_C_T_chr2:74210046_G_A_chr2:74210048_A_G_chr2:74211214_C_A_chr2:74211225_C_T	0.000648009	NA	NA	NA	NA	0.429465	NA	NA	NA	NA
EXOC3L2_ENSG00000283632	0.432115	0	0	0	0	0	0	3	6	ultra_rare_collpase_chr19:45211890_G_A_chr19:45211985_T_A_chr19:45213088_C_T_chr19:45213107_G_A_chr19:45213145_C_T_chr19:45213160_C_T_chr19:45213188_A_G_chr19:45213200_G_A_chr19:45213217_G_A_chr19:45213235_C_T_chr19:45213266_G_A_chr19:45213284_C_T_chr19:45213305_C_T_chr19:45215849_CTGTT_C_chr19:45215930_G_A_chr19:45216091_C_T_chr19:45216092_G_A_chr19:45216167_C_T_chr19:45217615_C_T_chr19:45217638_G_C_chr19:45218208_C_T_chr19:45218290_C_T_chr19:45218294_C_T_chr19:45218312_A_T_chr19:45224812_C_T_chr19:45224825_G_A_chr19:45224860_C_T_chr19:45224861_G_A_chr19:45224866_G_A_chr19:45224899_C_T_chr19:45224903_C_T_chr19:45224905_G_A_chr19:45227761_C_T_chr19:45227762_G_A_chr19:45228209_T_A_chr19:45228224_C_T_chr19:45228241_C_T_chr19:45228242_G_A_chr19:45228245_G_C_chr19:45228266_C_A_chr19:45231789_C_T_chr19:45231846_C_T_chr19:45232075_T_C_chr19:45232080_G_A_chr19:45234275_A_T_chr19:45234292_T_C_chr19:45234473_C_T_chr19:45234605_G_A_chr19:45234629_G_T_chr19:45234813_C_T_chr19:45235695_C_A_chr19:45235708_A_G_chr19:45235795_G_A_chr19:45238538_T_C_chr19:45238571_G_A_chr19:45238609_G_A_chr19:45238622_G_A_chr19:45238639_C_T_chr19:45238640_G_A_chr19:45238666_C_T_chr19:45238667_G_A_chr19:45238706_G_C_chr19:45238720_C_T_chr19:45238721_G_A_chr19:45238745_A_G_chr19:45238774_C_T_chr19:45238790_G_A_chr19:45238843_C_T_chr19:45238880_C_T_chr19:45238886_G_A_chr19:45238889_G_A_chr19:45239032_T_C_chr19:45245468_A_C_chr19:45245469_C_T_chr19:45245470_C_T_chr19:45245499_G_C;chr19:45211911_A_G;chr19:45218298_G_A;chr19:45224824_C_T;chr19:45231821_G_C;chr19:45235726_C_G;chr19:45238763_G_T;chr19:45238882_C_T;chr19:45238991_T_A	0.00429306224940262;0.000324044069993519;0.000546802219611973;0.000931551235317943;0.000222753229921834;0.000749291211016606;0.000283527076835838;0.000850546780072904;0.000567559897839218	0.374563	0.270538	0.0151814	0.0170969	0.378266	0.358009	0.235502	0.016266	0.0176965
FBXO8_ENSG00000164117	0.432117	0	0	0	0	0	0	1	1	ultra_rare_collpase_chr4:174237431_A_G_chr4:174237494_C_T_chr4:174237560_G_A_chr4:174239006_C_T_chr4:174239060_T_A_chr4:174239143_T_C_chr4:174239149_C_T_chr4:174256022_C_T_chr4:174256090_G_C_chr4:174256167_T_C_chr4:174259811_G_C_chr4:174262795_C_T_chr4:174262923_A_C_chr4:174262962_C_T_chr4:174263568_A_G_chr4:174278186_T_C_chr4:174278272_T_A_chr4:174283495_G_A_chr4:174283510_G_A_chr4:174283518_G_T_chr4:174283662_A_G_chr4:174283663_T_A;chr4:174256118_G_A	0.000870762626058078;0.00034425499169738	0.944648	0.320033	0.00272282	0.039217	0.428592	0.944394	0.317131	0.00274591	0.0393689
DDTL_ENSG00000099974	0.432153	0	0	0	0	0	0	2	1	ultra_rare_collpase_chr22:23971585_A_G_chr22:23971599_C_T_chr22:23971603_G_A_chr22:23971612_C_T_chr22:23971613_G_A_chr22:23971623_C_T;chr22:23971554_T_G;chr22:23971615_A_G	0.000222753229921834;0.000911373946856773;0.000243033052495139	0.755325	0.297954	0.0145903	0.04682	0.410642	0.750847	0.280674	0.0151428	0.0476903
ARHGAP4_ENSG00000089820	0.432154	0	0	0	0	0	0	0	2	ultra_rare_collpase_chrX:153912768_G_A_chrX:153912774_T_C_chrX:153913046_T_C_chrX:153913446_C_T_chrX:153913447_G_A_chrX:153913453_G_A_chrX:153913465_G_A_chrX:153913581_G_A_chrX:153913879_C_T_chrX:153918864_G_A_chrX:153918923_G_C_chrX:153918986_C_T_chrX:153919246_G_A_chrX:153920667_G_A_chrX:153920750_C_T_chrX:153920763_C_T_chrX:153921098_G_A_chrX:153921457_G_A_chrX:153921469_G_A_chrX:153921606_G_A_chrX:153921650_C_A_chrX:153926193_G_A_chrX:153930103_TCTC_T_chrX:153930109_C_T;chrX:153912759_G_A	0.00137701996678952;0.000446229361892012	0.320181	0.493636	-0.0306055	0.0307876	0.429844	0.318281	0.49109	-0.0308467	0.0309086
FSD2_ENSG00000186628	0.432154	0	0	0	0	0	0	3	2	ultra_rare_collpase_chr15:82759406_G_A_chr15:82759424_CAG_C_chr15:82759425_A_G_chr15:82759466_A_G_chr15:82759493_A_G_chr15:82759503_T_C_chr15:82759532_A_G_chr15:82759542_G_T_chr15:82759554_T_TTCTTA_chr15:82762230_G_C_chr15:82765218_C_G_chr15:82765247_G_A_chr15:82765265_T_C_chr15:82765944_CA_C_chr15:82765958_G_A_chr15:82765964_A_G_chr15:82765984_G_A_chr15:82766006_C_T_chr15:82766014_G_A_chr15:82766029_G_C_chr15:82766031_C_G_chr15:82768934_G_A_chr15:82768938_C_T_chr15:82769028_G_T_chr15:82769849_C_T_chr15:82769860_G_A_chr15:82772079_G_C_chr15:82772084_G_A_chr15:82772093_G_C_chr15:82772111_C_T_chr15:82772112_G_A_chr15:82772145_C_T_chr15:82772171_A_G_chr15:82772195_G_A_chr15:82772206_A_C_chr15:82772214_C_T_chr15:82778826_C_G_chr15:82778829_C_T_chr15:82780248_T_C_chr15:82782917_T_C_chr15:82786513_CCA_C_chr15:82786608_T_C_chr15:82786870_T_G_chr15:82786901_A_G_chr15:82786924_C_T_chr15:82786925_G_A_chr15:82786928_C_T_chr15:82786951_C_T;chr15:82759376_G_A;chr15:82762244_G_A;chr15:82772151_A_G;chr15:82782980_C_T	0.00255153699728646;0.000587258515248471;0.000303766707168894;0.000243023208716432;0.000303754404438864	0.290843	0.831698	-0.0263908	0.0249848	0.429496	0.28885	0.829479	-0.0266098	0.0250882
HMGXB3_ENSG00000113716	0.432276	0	0	0	0	0	0	0	1	ultra_rare_collpase_chr5:150006518_G_C_chr5:150006588_G_A_chr5:150010109_A_C_chr5:150010145_C_T_chr5:150010186_T_G_chr5:150010222_C_T_chr5:150010328_G_A_chr5:150010343_G_T_chr5:150010442_TCCTAGAGGACGCTTC_T_chr5:150010506_T_G_chr5:150012259_C_G_chr5:150012286_C_T_chr5:150012300_A_C_chr5:150012308_T_C_chr5:150012312_C_T_chr5:150012345_A_C_chr5:150018655_C_T_chr5:150021888_C_T_chr5:150024280_A_G_chr5:150024401_C_T_chr5:150024572_A_C_chr5:150026759_G_A_chr5:150027050_T_C_chr5:150032577_C_T_chr5:150032604_G_A_chr5:150036708_C_T_chr5:150036709_G_A_chr5:150036780_T_C_chr5:150036841_C_T_chr5:150036892_C_T_chr5:150037489_A_G_chr5:150037512_A_G_chr5:150041943_A_G_chr5:150045574_A_G_chr5:150045634_G_A_chr5:150047704_C_G_chr5:150047752_T_G	0.00166052	NA	NA	NA	NA	0.430416	NA	NA	NA	NA
NSF_ENSG00000073969	0.432344	0	0	0	0	0	0	0	2	ultra_rare_collpase_chr17:46704793_C_T_chr17:46711024_G_A_chr17:46713694_T_C_chr17:46713855_C_A_chr17:46715588_G_A_chr17:46715596_A_G_chr17:46720023_T_C_chr17:46720043_G_A_chr17:46726602_T_C_chr17:46726606_A_C_chr17:46732806_T_C_chr17:46732855_G_A_chr17:46732906_T_A_chr17:46733050_G_A_chr17:46733079_G_A_chr17:46741563_G_A_chr17:46749807_G_A_chr17:46749842_G_A_chr17:46753816_G_A_chr17:46753843_T_C_chr17:46753975_T_C_chr17:46753989_G_A_chr17:46754009_A_C_chr17:46754181_A_G_chr17:46755370_G_A;chr17:46753822_G_A	0.000688509983394759;0.000587282300526529	0.32147	0.604925	-0.0415019	0.0418602	0.429904	0.319443	0.602367	-0.041851	0.0420358
TMEM150C_ENSG00000249242	0.432375	0	0	0	0	0	0	2	0	ultra_rare_collpase_chr4:82485536_GA_G_chr4:82485605_C_T_chr4:82485606_G_A_chr4:82485614_C_T_chr4:82485624_C_T_chr4:82490103_G_A_chr4:82490121_G_A_chr4:82490139_T_C_chr4:82496156_G_A_chr4:82496168_A_G_chr4:82496175_G_A_chr4:82502742_T_G_chr4:82503077_G_C_chr4:82504593_G_A;chr4:82490186_A_G	0.000384755578955895;0.000405005872585152	0.568164	0.321717	0.0307238	0.0538298	0.430013	0.567115	0.319747	0.0308905	0.0539755
NOL12_ENSG00000273899	0.43242	0	0	0	0	0	0	1	1	ultra_rare_collpase_chr22:37686393_A_G_chr22:37686404_CAAG_C_chr22:37686414_A_C_chr22:37686435_C_T_chr22:37686444_C_A_chr22:37686461_CGAG_C_chr22:37687935_C_T_chr22:37687936_G_A_chr22:37687944_G_A_chr22:37687947_C_T_chr22:37687948_G_A_chr22:37688334_T_C_chr22:37688889_C_T_chr22:37688895_C_T_chr22:37688897_G_A_chr22:37688958_C_T_chr22:37688966_C_T_chr22:37688975_G_A_chr22:37690793_C_T_chr22:37691212_G_A_chr22:37691298_C_T_chr22:37691299_G_A_chr22:37691301_C_T;chr22:37691283_A_G	0.00109351585597991;0.000364520048602673	0.321633	0.478279	0.0405502	0.040914	0.430386	0.319961	0.476085	0.0408312	0.0410555
TTC1_ENSG00000113312	0.432575	0	0	0	0	0	0	0	1	ultra_rare_collpase_chr5:160010705_AGAG_A_chr5:160010803_T_C_chr5:160036768_C_G_chr5:160036804_G_T_chr5:160049577_C_T_chr5:160049604_A_G_chr5:160051154_G_A_chr5:160064945_T_C_chr5:160064965_G_A_chr5:160065015_A_G_chr5:160065018_G_A_chr5:160065039_G_A_chr5:160065050_AAAT_A	0.000789761	NA	NA	NA	NA	0.43089	NA	NA	NA	NA
FRRS1_ENSG00000156869	0.4327	0	0	0	0	0	0	0	2	ultra_rare_collpase_chr1:99709098_A_G_chr1:99709119_C_T_chr1:99710844_A_G_chr1:99710898_G_C_chr1:99712161_C_T_chr1:99712499_G_C_chr1:99712508_C_A_chr1:99715635_G_A_chr1:99715666_G_A_chr1:99717468_C_T_chr1:99717493_C_T_chr1:99717516_A_G_chr1:99719563_G_T_chr1:99719645_G_A_chr1:99728595_G_T_chr1:99728597_A_G_chr1:99729650_C_T_chr1:99738130_T_C_chr1:99738145_C_T_chr1:99740815_G_A_chr1:99742197_G_A_chr1:99742274_C_T_chr1:99747425_A_C_chr1:99748596_A_G_chr1:99760459_T_C;chr1:99710875_C_T	0.00115426673686768;0.00042525616621441	0.320143	0.530402	-0.0412304	0.0414724	0.430533	0.318359	0.528013	-0.0415354	0.0416255
DOC2B_ENSG00000272636	0.432816	0	0	0	0	0	0	3	2	ultra_rare_collpase_chr17:147470_C_T_chr17:147481_G_A_chr17:147490_C_T_chr17:147499_C_T_chr17:147500_G_A_chr17:147542_G_A_chr17:147554_C_T_chr17:148257_C_T_chr17:149113_C_T_chr17:149124_G_A_chr17:149148_G_A_chr17:149164_A_T_chr17:156245_C_T_chr17:156251_C_T_chr17:156272_C_T_chr17:156278_G_A_chr17:156281_C_T_chr17:156325_G_C_chr17:156337_C_T_chr17:156344_G_A_chr17:161480_G_A_chr17:161485_C_T_chr17:161488_G_A_chr17:161512_C_T_chr17:162081_C_T_chr17:162082_G_A_chr17:162120_T_C_chr17:164182_T_C_chr17:172604_G_A_chr17:178801_A_G_chr17:178813_G_C_chr17:178823_T_G_chr17:181113_C_G_chr17:181132_G_C_chr17:181183_ACCCGGGCTGGGG_A_chr17:181373_T_C_chr17:181414_C_T_chr17:181509_GCCCGGCCCGGCGCGAC_G;chr17:147446_C_T;chr17:147469_T_A;chr17:148226_G_A;chr17:149134_T_A	0.00180227613300393;0.000364534813074649;0.000243052742445111;0.000445560596241089;0.000384864689677524	0.34535	0.282754	-0.0247593	0.0262379	0.427714	0.343327	0.279024	-0.0249676	0.026348
C1R_ENSG00000159403	0.432853	0	0	0	0	0	0	3	1	ultra_rare_collpase_chr12:7080557_T_C_chr12:7080559_G_C_chr12:7080681_C_T_chr12:7080965_T_A_chr12:7081019_G_A_chr12:7081170_C_T_chr12:7085972_G_A_chr12:7086396_G_T_chr12:7086399_C_T_chr12:7086408_G_A_chr12:7088656_C_T_chr12:7088657_G_A_chr12:7088704_A_G_chr12:7088854_G_A_chr12:7088869_G_A_chr12:7088926_C_T_chr12:7089346_G_C_chr12:7089379_G_A_chr12:7089387_C_T_chr12:7089406_G_T_chr12:7089450_T_C;chr12:7082044_G_A;chr12:7088875_C_T;chr12:7089357_T_C	0.000891012919687335;0.000263253817180349;0.000243003523551091;0.000405153553196662	0.290482	0.785139	-0.040624	0.0384309	0.430759	0.28887	0.783118	-0.0408962	0.0385594
IFI30_ENSG00000216490	0.432887	0	0	0	0	0	0	0	1	ultra_rare_collpase_chr19:18175220_C_T_chr19:18177183_TG_T_chr19:18177203_C_T_chr19:18177206_G_A_chr19:18177219_T_C_chr19:18177220_G_T_chr19:18177228_A_C_chr19:18177236_C_T_chr19:18177759_T_TA_chr19:18177859_C_T_chr19:18177868_G_C	0.000627759	NA	NA	NA	NA	0.43065	NA	NA	NA	NA
TAFA4_ENSG00000163377	0.433011	0	0	0	0	0	0	0	1	ultra_rare_collpase_chr3:68733147_G_A_chr3:68739079_G_A_chr3:68739085_T_C_chr3:68739110_A_C_chr3:68752875_A_C_chr3:68752886_C_T_chr3:68752898_G_A_chr3:68752910_G_A_chr3:68752929_C_T_chr3:68752931_G_A_chr3:68752953_G_A_chr3:68752960_A_T_chr3:68752977_C_T_chr3:68752991_C_T_chr3:68753010_G_A_chr3:68802614_G_A_chr3:68880715_G_A_chr3:68880741_C_T_chr3:68880765_A_T_chr3:68893834_T_G_chr3:68937523_T_C_chr3:68945868_A_G	0.000951764	NA	NA	NA	NA	0.431361	NA	NA	NA	NA
DMAP1_ENSG00000178028	0.433112	0	0	0	0	0	0	4	2	ultra_rare_collpase_chr1:44213757_G_A_chr1:44214366_C_A_chr1:44214381_C_T_chr1:44214747_G_A_chr1:44214780_T_C_chr1:44214819_G_A_chr1:44214828_G_C_chr1:44214843_A_G_chr1:44214858_C_T_chr1:44214876_A_G_chr1:44214894_A_G_chr1:44218343_G_A_chr1:44218349_G_A_chr1:44218350_C_CT_chr1:44218356_C_T_chr1:44218410_C_T_chr1:44218413_C_T_chr1:44218414_G_A_chr1:44218418_T_G_chr1:44218444_A_G_chr1:44218446_C_T_chr1:44218457_C_A_chr1:44218591_C_T_chr1:44218637_A_C_chr1:44218646_A_G_chr1:44218648_G_A_chr1:44218649_T_C_chr1:44218651_C_T_chr1:44218652_G_A_chr1:44218696_G_A_chr1:44218711_C_T_chr1:44218720_C_T_chr1:44218730_G_A_chr1:44219054_A_G_chr1:44219070_G_A_chr1:44219186_C_T_chr1:44219197_G_A_chr1:44219202_CA_C_chr1:44219429_C_A_chr1:44219461_C_T_chr1:44220073_G_A_chr1:44220075_C_G_chr1:44220167_C_A_chr1:44220289_G_A_chr1:44220313_A_G_chr1:44220569_G_A_chr1:44220614_C_T_chr1:44221188_C_G_chr1:44221864_C_T_chr1:44221866_T_C_chr1:44221877_G_A_chr1:44221921_C_T_chr1:44221922_G_A_chr1:44221965_T_C_chr1:44221967_ACGGCCCC_A_chr1:44221968_C_T_chr1:44221976_G_A_chr1:44221987_G_A_chr1:44221989_T_A_chr1:44221998_T_C_chr1:44222031_C_T_chr1:44222058_G_A_chr1:44222168_A_C_chr1:44223558_G_A_chr1:44223590_C_T;chr1:44218394_C_T;chr1:44219183_G_A;chr1:44221162_G_A;chr1:44221970_G_C;chr1:44222068_C_T	0.00251103641002795;0.000324004698068122;0.000567008221619213;0.000263253817180349;0.000222753229921834;0.000243003523551091	0.282454	0.301653	0.024746	0.0230233	0.402861	0.266909	0.268179	0.0264015	0.0237806
NT5C3B_ENSG00000141698	0.433156	0	0	0	0	0	0	0	1	ultra_rare_collpase_chr17:41825553_CT_C_chr17:41827425_C_T_chr17:41828813_T_TA_chr17:41828843_C_CT_chr17:41828852_G_A_chr17:41828854_C_T_chr17:41828855_G_A_chr17:41828899_A_G_chr17:41828920_T_C_chr17:41830879_G_A_chr17:41832386_A_G_chr17:41832429_G_A_chr17:41832438_C_T_chr17:41832442_C_T_chr17:41832446_A_G_chr17:41832447_T_C_chr17:41832460_G_A	0.000607509	NA	NA	NA	NA	0.430311	NA	NA	NA	NA
C1orf158_ENSG00000157330	0.433167	0	0	0	0	0	0	0	1	ultra_rare_collpase_chr1:12746433_G_A_chr1:12755727_C_T_chr1:12759350_C_T_chr1:12759358_C_T_chr1:12759394_C_T_chr1:12759400_G_T_chr1:12759427_C_T_chr1:12759428_G_A_chr1:12759478_C_T_chr1:12759485_T_A_chr1:12760782_A_G_chr1:12760784_T_C_chr1:12760905_C_T	0.000870763	NA	NA	NA	NA	0.431195	NA	NA	NA	NA
COPS5_ENSG00000121022	0.433446	0	0	0	0	0	0	1	0	ultra_rare_collpase_chr8:67043260_T_C_chr8:67043325_A_C_chr8:67059304_A_G	0.000405006	NA	NA	NA	NA	0.430772	NA	NA	NA	NA
DNAJC22_ENSG00000178401	0.43345	0	0	0	0	0	0	0	1	ultra_rare_collpase_chr12:49348963_G_A_chr12:49349003_G_A_chr12:49349009_T_A_chr12:49349022_G_A_chr12:49349023_A_G_chr12:49349101_A_G_chr12:49349371_C_T_chr12:49349413_C_T_chr12:49349423_G_A_chr12:49349429_G_T_chr12:49349441_T_C_chr12:49349504_T_C_chr12:49349516_T_C_chr12:49349594_G_A_chr12:49349713_G_A_chr12:49351335_G_A_chr12:49351378_T_C_chr12:49351416_G_A_chr12:49351453_C_T	0.000931514	NA	NA	NA	NA	0.431606	NA	NA	NA	NA
YLPM1_ENSG00000119596	0.433494	0	0	0	0	0	0	6	6	ultra_rare_collpase_chr14:74763322_G_A_chr14:74763345_G_A_chr14:74763352_C_G_chr14:74763354_C_T_chr14:74763357_G_A_chr14:74763361_G_A_chr14:74763396_C_G_chr14:74763431_T_C_chr14:74763584_C_T_chr14:74763589_C_T_chr14:74763592_G_A_chr14:74763613_C_T_chr14:74763734_C_T_chr14:74763820_C_T_chr14:74763868_A_C_chr14:74763895_C_T_chr14:74763910_A_G_chr14:74764148_A_G_chr14:74764160_A_G_chr14:74764187_C_T_chr14:74764235_C_T_chr14:74764316_A_G_chr14:74764337_C_T_chr14:74778453_C_A_chr14:74778454_A_G_chr14:74778547_A_T_chr14:74780489_G_A_chr14:74780496_A_G_chr14:74780580_T_C_chr14:74781337_A_C_chr14:74781347_A_G_chr14:74781350_T_C_chr14:74781359_G_A_chr14:74781449_A_G_chr14:74781621_G_A_chr14:74781646_C_G_chr14:74781685_C_T_chr14:74781784_T_C_chr14:74781799_G_A_chr14:74782100_A_G_chr14:74782106_C_T_chr14:74797630_C_T_chr14:74797647_C_T_chr14:74797662_C_T_chr14:74797774_C_T_chr14:74797830_G_C_chr14:74797914_C_G_chr14:74797925_T_G_chr14:74798011_C_G_chr14:74798059_C_A_chr14:74798146_A_T_chr14:74798182_CAG_C_chr14:74798240_T_A_chr14:74798277_A_G_chr14:74798317_A_G_chr14:74798391_C_T_chr14:74798394_G_A_chr14:74798400_G_A_chr14:74798419_G_A_chr14:74798503_G_A_chr14:74798533_G_A_chr14:74798565_C_T_chr14:74798568_G_C_chr14:74798679_G_T_chr14:74798755_G_A_chr14:74798784_G_T_chr14:74798785_G_T_chr14:74798788_G_A_chr14:74798850_C_T_chr14:74798869_C_T_chr14:74798893_G_A_chr14:74798917_A_T_chr14:74799057_C_T_chr14:74799337_G_T_chr14:74799355_A_G_chr14:74799394_G_A_chr14:74799431_A_C_chr14:74799457_G_A_chr14:74799495_C_T_chr14:74799528_G_C_chr14:74799562_C_T_chr14:74799595_A_T_chr14:74799615_C_G_chr14:74802618_A_G_chr14:74809390_C_T_chr14:74809446_G_C_chr14:74809597_A_G_chr14:74809922_ATAAAGT_A_chr14:74810239_C_T_chr14:74810245_C_T_chr14:74810267_G_A_chr14:74810284_C_T_chr14:74810285_G_A_chr14:74810320_A_C_chr14:74810329_C_T_chr14:74810341_A_G_chr14:74810354_G_A_chr14:74810369_T_C_chr14:74810389_T_G_chr14:74810404_C_T_chr14:74810411_G_A_chr14:74811631_A_G_chr14:74811664_G_A_chr14:74811729_A_G_chr14:74812634_G_A_chr14:74812690_C_G_chr14:74816212_A_G_chr14:74816998_A_G_chr14:74817210_T_C_chr14:74817269_A_G_chr14:74824176_A_G_chr14:74824196_G_A_chr14:74824230_C_T_chr14:74824231_G_A_chr14:74824336_A_G_chr14:74824342_T_C_chr14:74829146_CCT_C_chr14:74829236_G_A_chr14:74835280_C_A_chr14:74855158_A_G_chr14:74855164_C_G_chr14:74855187_G_A_chr14:74855293_A_G_chr14:74855298_G_A_chr14:74856816_CTTG_C_chr14:74856859_C_T_chr14:74856860_G_A_chr14:74856910_C_T_chr14:74856911_G_A_chr14:74856917_A_G_chr14:74856931_A_T_chr14:74856934_T_C_chr14:74856947_G_A_chr14:74858435_A_T_chr14:74858453_C_T_chr14:74858480_T_G_chr14:74858530_G_A_chr14:74862606_G_A_chr14:74863116_G_A_chr14:74863510_G_A_chr14:74863660_C_T;chr14:74763852_G_A;chr14:74798532_C_T;chr14:74798640_C_T;chr14:74809437_A_G;chr14:74809969_G_A;chr14:74810353_C_T;chr14:74855140_G_T;chr14:74856989_G_A;chr14:74863188_G_A;chr14:74863611_A_G;chr14:74863623_A_G	0.00613583896966506;0.000364874726343955;0.000263253817180349;0.000607508808877729;0.000931513506945851;0.000263253817180349;0.000648009396136244;0.000222753229921834;0.000243003523551091;0.000526507634360698;0.000546802219611973;0.000344296824368114	0.270502	0.471929	0.0169355	0.0153692	0.420905	0.263046	0.444216	0.0174715	0.0156104
GLRX3_ENSG00000108010	0.433546	0	0	0	0	0	0	1	1	ultra_rare_collpase_chr10:130136465_G_A_chr10:130145237_C_T_chr10:130159503_T_C_chr10:130159508_T_C_chr10:130159509_A_C_chr10:130159628_A_G_chr10:130159640_A_G_chr10:130159994_G_A_chr10:130160804_G_A_chr10:130160830_A_G_chr10:130160848_A_G_chr10:130160859_C_T_chr10:130160860_G_A_chr10:130160878_C_T_chr10:130160925_C_T_chr10:130160926_G_A_chr10:130160947_C_G_chr10:130160991_C_T_chr10:130164846_C_T_chr10:130164869_C_T_chr10:130166559_C_G_chr10:130166569_A_G_chr10:130166590_C_T_chr10:130166609_A_G_chr10:130166671_A_G_chr10:130166683_A_G_chr10:130169440_G_T_chr10:130175000_C_T;chr10:130164849_A_G	0.00109351585597991;0.000263253817180349	0.426409	0.328143	0.0305914	0.0384628	0.429934	0.424222	0.325165	0.0308817	0.0386447
NKX2-8_ENSG00000136327	0.43355	0	0	0	0	0	0	0	1	ultra_rare_collpase_chr14:36580648_A_G_chr14:36580905_C_T_chr14:36580910_T_C_chr14:36580924_G_A_chr14:36580996_G_A_chr14:36581092_T_C_chr14:36581096_G_A_chr14:36581107_G_C_chr14:36581230_C_T_chr14:36581303_G_C_chr14:36581359_C_T_chr14:36581378_C_T_chr14:36581445_CAGG_C_chr14:36582305_C_G_chr14:36582346_A_G_chr14:36582379_G_A_chr14:36582598_G_C_chr14:36582603_T_C	0.000891013	NA	NA	NA	NA	0.431852	NA	NA	NA	NA
RFX3_ENSG00000080298	0.433618	0	0	0	0	0	0	0	5	ultra_rare_collpase_chr9:3225146_C_T_chr9:3225172_C_T_chr9:3225188_C_G_chr9:3252982_A_G_chr9:3270377_T_C_chr9:3270588_T_G_chr9:3271021_G_C_chr9:3275615_G_A_chr9:3277365_T_G_chr9:3281648_A_G_chr9:3288191_C_T_chr9:3301455_A_G_chr9:3301503_G_C_chr9:3330276_G_A_chr9:3330290_A_C_chr9:3330312_T_C_chr9:3330321_C_T_chr9:3346688_G_C_chr9:3346697_C_T_chr9:3346742_T_C_chr9:3401703_T_C_chr9:3401711_G_A_chr9:3410620_A_C_chr9:3468507_T_C_chr9:3498751_T_C_chr9:3498772_G_A_chr9:3498779_G_A_chr9:3498809_G_A_chr9:3522180_A_C_chr9:3522208_T_A_chr9:3524066_A_T_chr9:3524450_T_C_chr9:3524465_G_A_chr9:3524488_T_C_chr9:3524528_T_G_chr9:3524578_G_C_chr9:3524622_A_G_chr9:3524667_C_A_chr9:3524671_A_C_chr9:3524761_A_C_chr9:3524772_T_C_chr9:3524789_A_T_chr9:3524810_T_A_chr9:3525020_T_G_chr9:3525024_G_A_chr9:3525228_G_A_chr9:3525514_G_A_chr9:3525532_C_A_chr9:3525533_C_G_chr9:3525569_C_G_chr9:3525631_G_C_chr9:3525676_C_A_chr9:3525685_A_C_chr9:3525706_C_T_chr9:3525710_C_T_chr9:3525737_G_A_chr9:3525752_C_T_chr9:3525773_T_G_chr9:3525802_GGAGGAGGAGGAGGAA_G_chr9:3525811_G_A_chr9:3525838_G_T_chr9:3525842_AGTT_A_chr9:3525857_G_T_chr9:3525916_T_G_chr9:3525925_A_G_chr9:3525927_AGAGAGAGAGAGAGG_A_chr9:3525936_G_C_chr9:3525955_A_C_chr9:3525957_C_CGAGAGG_chr9:3525962_G_A_chr9:3525966_G_A_chr9:3525997_G_T_chr9:3525999_G_A;chr9:3401723_T_A;chr9:3497869_T_C;chr9:3525025_A_C;chr9:3525568_A_G	0.00281479081446681;0.000486007047102183;0.000445506459843668;0.000749382265969944;0.000608815650620992	0.281558	0.621004	-0.0224681	0.0208651	0.430219	0.279087	0.616064	-0.0227	0.0209725
RAB3IP_ENSG00000127328	0.433636	0	0	0	0	0	0	1	1	ultra_rare_collpase_chr12:69738718_G_A_chr12:69738726_G_C_chr12:69740255_T_G_chr12:69755467_C_T_chr12:69755521_G_A_chr12:69755584_A_C_chr12:69755623_C_T_chr12:69756422_C_T_chr12:69756488_A_G_chr12:69756584_G_A_chr12:69756649_G_A_chr12:69784770_T_A_chr12:69794444_A_G_chr12:69795240_C_T_chr12:69795247_A_T_chr12:69795292_G_T_chr12:69800237_G_A_chr12:69800239_T_G_chr12:69800261_T_G_chr12:69801613_C_T_chr12:69801681_C_T_chr12:69801711_G_A_chr12:69812854_A_G_chr12:69812997_C_T_chr12:69812998_G_A_chr12:69815398_A_G_chr12:69815521_T_C_chr12:69815663_G_A;chr12:69794455_A_G	0.00113401644323843;0.000324004698068122	0.328924	0.440774	-0.0397388	0.0407042	0.431222	0.326933	0.438261	-0.0400671	0.0408719
EAPP_ENSG00000129518	0.433692	0	0	0	0	0	0	2	1	ultra_rare_collpase_chr14:34516332_T_C_chr14:34516355_C_G_chr14:34516407_T_C_chr14:34516453_G_A_chr14:34516507_T_C_chr14:34516536_G_C_chr14:34516550_A_C_chr14:34524710_G_C_chr14:34529360_C_G_chr14:34529425_C_A_chr14:34533482_A_G_chr14:34533495_A_C_chr14:34536091_T_C_chr14:34536113_C_CT_chr14:34536124_T_C_chr14:34536141_T_C_chr14:34536179_A_G_chr14:34536199_C_T_chr14:34536201_G_C_chr14:34536210_T_C_chr14:34536225_C_T_chr14:34536226_G_A_chr14:34536258_T_C_chr14:34539549_G_A_chr14:34539601_G_A;chr14:34516500_G_A;chr14:34536132_A_G	0.00113401644323843;0.000222762251923856;0.000243023208716432	0.46865	0.305709	0.027319	0.0376982	0.429862	0.466766	0.302689	0.0275511	0.0378579
TMEM151A_ENSG00000179292	0.433776	0	0	0	0	0	1	1	1	ultra_rare_collpase_chr11:66291936_G_A_chr11:66292028_C_T_chr11:66292450_G_A_chr11:66294418_G_A_chr11:66294440_C_T_chr11:66294493_G_A_chr11:66294608_A_G_chr11:66294841_G_T_chr11:66294885_C_A_chr11:66294887_C_T_chr11:66294913_T_A_chr11:66294962_G_A_chr11:66294965_C_A_chr11:66294968_G_A_chr11:66294983_A_G_chr11:66295046_G_A_chr11:66295058_T_C_chr11:66295066_G_A_chr11:66295073_C_T_chr11:66295112_G_A_chr11:66295272_C_G_chr11:66295340_T_C_chr11:66295423_C_T_chr11:66295453_C_T_chr11:66295460_G_C_chr11:66295519_G_A_chr11:66295612_G_C_chr11:66295633_G_T;chr11:66292023_G_A;chr11:66294610_G_C	0.00115426673686768;0.000202708181302197;0.000243033052495139	0.507348	0.302529	0.0245013	0.0369567	0.429333	0.505371	0.299039	0.02473	0.0371286
CD300A_ENSG00000167851	0.43383	0	0	0	0	0	0	0	1	ultra_rare_collpase_chr17:74473534_A_G_chr17:74473592_A_AGT_chr17:74473602_G_A_chr17:74473608_A_G_chr17:74473803_G_A_chr17:74473865_G_A_chr17:74473872_C_A_chr17:74484058_AG_A	0.000465757	NA	NA	NA	NA	0.431364	NA	NA	NA	NA
SLC38A2_ENSG00000134294	0.433882	0	0	0	0	0	0	0	3	ultra_rare_collpase_chr12:46358830_G_A_chr12:46362343_A_G_chr12:46362364_T_C_chr12:46362496_A_G_chr12:46362497_T_G_chr12:46362503_C_T_chr12:46363074_G_A_chr12:46363081_GAGA_G_chr12:46363726_C_T_chr12:46363741_A_G_chr12:46363750_G_A_chr12:46363759_G_A_chr12:46363786_A_G_chr12:46363818_C_T_chr12:46364415_G_A_chr12:46364673_A_G_chr12:46365126_C_A_chr12:46365163_A_G_chr12:46366880_T_C_chr12:46366914_A_G_chr12:46367129_C_T_chr12:46367135_G_A_chr12:46367143_T_C_chr12:46367264_T_C_chr12:46367275_T_C_chr12:46367322_C_T_chr12:46370532_A_G_chr12:46370535_A_C_chr12:46370637_G_A_chr12:46370700_G_A_chr12:46370781_C_T_chr12:46370790_ACTT_A_chr12:46370826_T_G_chr12:46370846_T_C_chr12:46371195_C_T_chr12:46371203_G_A_chr12:46371214_T_C_chr12:46371224_T_C_chr12:46371233_T_C_chr12:46371286_T_G_chr12:46371287_T_C_chr12:46371339_C_T_chr12:46371349_T_C_chr12:46371389_T_C_chr12:46371393_G_A_chr12:46371401_G_C_chr12:46371402_TCAGGACCGCAGCGC_T_chr12:46371403_C_T_chr12:46371466_T_C_chr12:46371477_C_T_chr12:46371487_G_A_chr12:46371497_A_G_chr12:46371505_GCGAGGGGCGGGGGCGCGC_G_chr12:46371534_A_C_chr12:46371566_A_G_chr12:46371571_T_C_chr12:46372054_G_A_chr12:46372060_A_G;chr12:46371226_T_C;chr12:46371346_C_T	0.00243003523551092;0.00085051233242882;0.00050627784528149	0.363247	0.308737	-0.0244216	0.0268607	0.430495	0.361508	0.306007	-0.0245992	0.0269582
TMEM43_ENSG00000170876	0.433927	0	0	0	0	0	0	1	2	ultra_rare_collpase_chr3:14130823_G_A_chr3:14130828_G_A_chr3:14130873_G_A_chr3:14130890_C_G_chr3:14130903_C_G_chr3:14130946_G_A_chr3:14131605_T_C_chr3:14131619_G_A_chr3:14131629_G_A_chr3:14131637_G_A_chr3:14132569_TGAA_T_chr3:14132581_C_T_chr3:14132898_A_G_chr3:14132911_G_A_chr3:14133746_G_A_chr3:14133773_CCCTTTGTCCAAA_C_chr3:14134845_G_A_chr3:14134865_C_G_chr3:14134886_C_T_chr3:14135194_C_A_chr3:14135822_C_T_chr3:14135823_G_A_chr3:14135828_C_T_chr3:14135891_G_A_chr3:14139211_C_A_chr3:14139244_G_C_chr3:14139277_C_G_chr3:14139279_C_T_chr3:14141613_C_T_chr3:14141706_C_T_chr3:14141711_CCT_C;chr3:14132577_G_A;chr3:14139193_G_C	0.00182252642663319;0.000992264387833624;0.000324004698068122	0.307915	0.708505	0.027341	0.0268153	0.431252	0.305761	0.705803	0.0275856	0.0269349
HLCS_ENSG00000159267	0.433951	0	0	0	0	0	0	3	3	ultra_rare_collpase_chr21:36756560_T_C_chr21:36756585_G_A_chr21:36756662_G_A_chr21:36756720_T_C_chr21:36759811_C_T_chr21:36759828_C_T_chr21:36765072_A_C_chr21:36765076_G_A_chr21:36765160_T_C_chr21:36767241_G_A_chr21:36767659_A_C_chr21:36767828_T_C_chr21:36786420_A_G_chr21:36786574_A_C_chr21:36786590_T_G_chr21:36805442_T_C_chr21:36805687_G_A_chr21:36805690_A_G_chr21:36817831_A_C_chr21:36817920_A_G_chr21:36818202_G_C_chr21:36818253_C_T_chr21:36818318_G_A_chr21:36828650_A_C_chr21:36828705_G_A_chr21:36828710_A_G_chr21:36828749_T_C_chr21:36844849_T_C_chr21:36844864_G_A_chr21:36844873_G_A_chr21:36844896_TG_T_chr21:36844908_A_T_chr21:36844952_T_C_chr21:36845106_T_C_chr21:36846800_T_C_chr21:36856724_A_G_chr21:36856725_T_A_chr21:36860798_G_A_chr21:36865810_A_G_chr21:36871162_G_A_chr21:36871178_T_C_chr21:36871199_T_C_chr21:36883062_T_C_chr21:36887985_T_C_chr21:36887987_T_C_chr21:36888016_T_C_chr21:36888034_T_C_chr21:36888066_G_A_chr21:36888134_A_AG_chr21:36888151_C_T_chr21:36896873_G_A_chr21:36896896_G_C_chr21:36896941_C_T_chr21:36917683_A_G_chr21:36917698_A_G_chr21:36918470_A_G_chr21:36918521_T_C_chr21:36930433_C_A_chr21:36936591_A_G_chr21:36936728_C_A_chr21:36936738_T_C_chr21:36936841_C_A_chr21:36937095_A_G_chr21:36937096_T_C_chr21:36937127_G_C_chr21:36937378_C_T_chr21:36938862_C_T_chr21:36938865_T_C_chr21:36938880_C_T_chr21:36938961_C_T_chr21:36962086_T_C_chr21:36966528_G_A_chr21:36966622_C_T_chr21:36966625_A_T_chr21:36966640_G_A_chr21:36966642_C_G;chr21:36756663_G_A;chr21:36765158_C_CA;chr21:36786556_T_G;chr21:36817972_G_A;chr21:36888050_T_C	0.00405005872585153;0.000324030944955243;0.00042525616621441;0.000486007047102183;0.000222753229921834;0.000405022276225192	0.285905	0.405316	-0.0224605	0.0210473	0.431361	0.28401	0.401558	-0.0226379	0.0211301
RPL24_ENSG00000114391	0.434054	0	0	0	0	0	0	0	1	ultra_rare_collpase_chr3:101682879_C_T_chr3:101685882_T_C_chr3:101686500_G_A_chr3:101686545_G_A_chr3:101686636_G_A_chr3:101686646_G_T	0.000465757	NA	NA	NA	NA	0.431003	NA	NA	NA	NA
ADAMTS15_ENSG00000166106	0.434056	0	0	0	0	0	0	1	2	ultra_rare_collpase_chr11:130449140_A_G_chr11:130449151_T_C_chr11:130449157_G_A_chr11:130449173_A_G_chr11:130449334_G_T_chr11:130449359_A_G_chr11:130449386_C_T_chr11:130449620_T_A_chr11:130449677_G_C_chr11:130449722_C_A_chr11:130449742_A_G_chr11:130449895_G_A_chr11:130450221_G_C_chr11:130451388_C_T_chr11:130461489_G_A_chr11:130461626_G_C_chr11:130462188_G_A_chr11:130462191_C_T_chr11:130462209_G_A_chr11:130462233_G_A_chr11:130462245_A_T_chr11:130462248_G_A_chr11:130462254_G_A_chr11:130462521_G_A_chr11:130462652_G_A_chr11:130462682_A_C_chr11:130462683_C_T_chr11:130462685_C_T_chr11:130462758_G_A_chr11:130469266_A_G_chr11:130469280_A_G_chr11:130469307_C_T_chr11:130469308_G_A_chr11:130469401_A_G_chr11:130469440_G_A_chr11:130470923_C_A_chr11:130470937_C_T_chr11:130471024_G_A_chr11:130471097_C_T_chr11:130471230_C_T_chr11:130471242_C_T_chr11:130471275_C_G_chr11:130471289_A_C_chr11:130471296_G_T_chr11:130471343_A_G_chr11:130471347_G_A_chr11:130473084_G_A_chr11:130473132_G_C_chr11:130473192_G_A_chr11:130473199_C_T_chr11:130473202_C_T_chr11:130473226_A_T_chr11:130473253_C_T_chr11:130473262_C_T_chr11:130473277_A_G_chr11:130473285_C_T_chr11:130473300_C_T_chr11:130473352_G_A_chr11:130473354_T_C_chr11:130473364_A_G_chr11:130473462_G_A_chr11:130473492_C_T_chr11:130473534_G_A_chr11:130473552_C_T_chr11:130473615_C_T_chr11:130473639_G_A_chr11:130473699_C_T_chr11:130473714_C_T_chr11:130473744_C_T_chr11:130473801_T_G_chr11:130473814_C_T;chr11:130462686_G_A;chr11:130473240_C_T	0.00370580373415415;0.000222762251923856;0.000465756753472925	0.55582	0.324168	-0.0147034	0.0249608	0.430891	0.554161	0.321578	-0.0148271	0.0250654
P2RY4_ENSG00000186912	0.434061	0	0	0	0	0	1	0	1	ultra_rare_collpase_chrX:70258829_T_C_chrX:70258832_G_A_chrX:70258841_G_A_chrX:70258850_C_T_chrX:70258907_G_A_chrX:70258949_G_A_chrX:70258951_C_T_chrX:70258958_T_C_chrX:70258968_G_C_chrX:70259020_G_A_chrX:70259138_C_T_chrX:70259197_G_A_chrX:70259201_G_A_chrX:70259227_C_T_chrX:70259234_C_T_chrX:70259255_G_A_chrX:70259291_G_A_chrX:70259491_A_G_chrX:70259524_T_C;chrX:70258673_G_A	0.000951763800575108;0.00020271639975674	0.899569	0.326827	0.00466147	0.0369353	0.43101	0.899169	0.324312	0.00469814	0.0370774
SLC12A6_ENSG00000140199	0.434182	0	0	0	0	0	0	2	2	ultra_rare_collpase_chr15:34236049_T_G_chr15:34236069_C_T_chr15:34236070_G_A_chr15:34236126_T_A_chr15:34236165_C_T_chr15:34236743_G_A_chr15:34237538_A_G_chr15:34238337_AAAG_A_chr15:34239157_T_C_chr15:34240672_C_G_chr15:34240684_C_T_chr15:34240720_C_A_chr15:34240774_G_A_chr15:34241285_G_A_chr15:34242120_T_C_chr15:34244013_C_T_chr15:34245295_T_C_chr15:34245402_A_G_chr15:34245703_G_A_chr15:34245739_C_T_chr15:34245759_C_G_chr15:34245854_C_T_chr15:34250926_C_T_chr15:34250934_G_A_chr15:34250968_C_T_chr15:34250974_T_C_chr15:34251022_T_A_chr15:34251044_A_G_chr15:34252272_T_A_chr15:34252285_C_G_chr15:34252286_C_A_chr15:34252364_C_T_chr15:34254366_AAAG_A_chr15:34254390_T_C_chr15:34254430_G_C_chr15:34254484_G_A_chr15:34254502_C_T_chr15:34254508_C_T_chr15:34254514_T_C_chr15:34254540_T_C_chr15:34254565_T_C_chr15:34254574_G_A_chr15:34255277_G_A_chr15:34255366_G_A_chr15:34258901_C_T_chr15:34260999_C_T_chr15:34261018_C_A_chr15:34275425_T_C_chr15:34318666_T_C_chr15:34318678_T_C_chr15:34318810_G_A_chr15:34318829_G_A_chr15:34318869_G_A_chr15:34336422_C_T_chr15:34336451_G_C_chr15:34336460_G_T_chr15:34336461_C_G_chr15:34336475_G_C_chr15:34336505_G_C_chr15:34336533_T_G_chr15:34336634_A_G_chr15:34336658_G_A_chr15:34336678_C_T;chr15:34254454_G_A;chr15:34254500_G_A;chr15:34335352_T_C	0.00299704345713013;0.000587282300526529;0.000303754404438864;0.000243003523551091	0.300957	0.302335	0.0246297	0.023811	0.430642	0.298882	0.299117	0.024842	0.0239134
ST7L_ENSG00000007341	0.434218	0	0	0	0	0	0	3	2	ultra_rare_collpase_chr1:112526054_G_A_chr1:112529454_T_C_chr1:112532297_T_C_chr1:112536647_A_G_chr1:112536800_A_T_chr1:112541930_A_C_chr1:112544243_G_A_chr1:112550604_G_A_chr1:112550661_C_T_chr1:112550672_G_A_chr1:112555870_C_A_chr1:112555901_C_T_chr1:112555948_A_G_chr1:112558737_T_C_chr1:112558764_T_C_chr1:112558881_C_T_chr1:112577033_C_T_chr1:112577035_G_T_chr1:112577078_C_A_chr1:112578340_C_T_chr1:112578360_C_A_chr1:112578361_T_C_chr1:112578382_T_G_chr1:112578394_C_T_chr1:112580048_T_C_chr1:112581990_AC_A_chr1:112582082_T_G_chr1:112582103_T_C_chr1:112582427_A_G_chr1:112582458_C_T_chr1:112582461_T_C_chr1:112583990_G_A_chr1:112584007_C_CA_chr1:112584026_A_T_chr1:112591564_C_T_chr1:112592411_A_G_chr1:112597985_C_T_chr1:112597986_G_A_chr1:112597987_T_TA_chr1:112598006_G_A_chr1:112600843_T_C_chr1:112610905_G_T_chr1:112610975_T_C_chr1:112610985_A_G;chr1:112550624_G_A;chr1:112550630_G_C;chr1:112576990_G_A;chr1:112610997_C_G	0.0018630270138917;0.000324004698068122;0.00034425499169738;0.000648035641960308;0.00034425499169738	0.282984	0.420465	-0.0269615	0.0251123	0.431269	0.280822	0.41573	-0.0272047	0.0252252
SORBS1_ENSG00000095637	0.43423	0	0	0	0	0	2	4	4	ultra_rare_collpase_chr10:95315106_G_T_chr10:95318359_C_T_chr10:95318424_T_C_chr10:95321969_T_A_chr10:95321988_C_T_chr10:95322156_G_A_chr10:95322175_T_C_chr10:95322188_A_G_chr10:95322193_A_T_chr10:95322204_G_A_chr10:95322234_G_C_chr10:95322251_G_A_chr10:95322316_A_G_chr10:95322386_G_A_chr10:95322786_C_T_chr10:95336555_G_A_chr10:95336634_G_A_chr10:95336673_C_T_chr10:95336694_C_T_chr10:95336799_G_A_chr10:95337113_T_C_chr10:95337145_TG_T_chr10:95337164_C_T_chr10:95337165_G_A_chr10:95337182_A_C_chr10:95337194_A_T_chr10:95337212_G_T_chr10:95337213_C_T_chr10:95337217_C_T_chr10:95337236_C_T_chr10:95337237_G_A_chr10:95337239_C_T_chr10:95337240_G_A_chr10:95337245_T_G_chr10:95339141_T_C_chr10:95339156_G_A_chr10:95339162_GGGA_G_chr10:95339269_G_A_chr10:95339282_C_T_chr10:95339305_C_T_chr10:95339306_G_A_chr10:95339314_G_A_chr10:95341305_C_G_chr10:95341311_T_C_chr10:95341346_C_A_chr10:95341410_G_A_chr10:95341566_C_T_chr10:95351172_T_C_chr10:95351184_G_A_chr10:95351291_G_A_chr10:95351294_G_A_chr10:95351301_C_T_chr10:95351313_G_A_chr10:95351345_C_T_chr10:95351354_C_T_chr10:95354899_G_A_chr10:95354919_G_A_chr10:95354958_G_A_chr10:95355785_A_G_chr10:95355822_G_C_chr10:95355974_T_C_chr10:95356020_G_A_chr10:95356061_C_T_chr10:95356076_C_T_chr10:95356119_G_A_chr10:95356448_C_T_chr10:95356908_T_C_chr10:95357051_C_T_chr10:95357056_A_G_chr10:95357079_T_C_chr10:95357108_G_A_chr10:95357652_A_G_chr10:95357792_G_T_chr10:95371360_G_A_chr10:95371398_G_C_chr10:95371994_T_C_chr10:95372013_A_G_chr10:95372081_T_C_chr10:95372094_A_G_chr10:95375995_G_A_chr10:95376052_C_T_chr10:95376053_G_A_chr10:95376065_G_T_chr10:95376102_A_G_chr10:95376603_T_C_chr10:95381406_A_G_chr10:95381695_T_C_chr10:95381737_C_T_chr10:95381741_T_C_chr10:95381753_G_A_chr10:95384016_G_A_chr10:95384027_G_A_chr10:95384039_G_A_chr10:95395031_C_G_chr10:95395045_G_A_chr10:95395048_G_A_chr10:95395075_T_C_chr10:95399038_A_C_chr10:95399042_A_C_chr10:95399082_G_A_chr10:95406135_C_T_chr10:95410665_T_C_chr10:95410674_G_A_chr10:95410767_G_C_chr10:95414502_A_T_chr10:95414567_G_A_chr10:95414573_G_A_chr10:95414594_G_A_chr10:95414651_C_T_chr10:95414679_C_A_chr10:95414784_C_T_chr10:95414820_C_T_chr10:95414874_A_C_chr10:95415511_C_T_chr10:95415642_G_C_chr10:95415738_CCAAGGGAGTGCCTTCGG_C_chr10:95415814_T_C_chr10:95415815_A_G_chr10:95422190_C_T_chr10:95422271_T_C_chr10:95422425_C_G_chr10:95422430_C_G_chr10:95422456_A_G_chr10:95422483_G_C_chr10:95432529_G_A_chr10:95432540_G_A_chr10:95434628_G_A_chr10:95434694_G_A_chr10:95434700_G_A_chr10:95441121_C_T_chr10:95441182_T_C_chr10:95474345_G_A_chr10:95474511_C_T_chr10:95474554_A_G_chr10:95513472_A_G_chr10:95542506_T_A_chr10:95560199_T_C_chr10:95560265_A_G_chr10:95560369_T_C_chr10:95560779_A_T_chr10:95561183_C_G_chr10:95561205_C_A_chr10:95561241_G_GGGGGC_chr10:95561366_C_G_chr10:95561373_C_T_chr10:95561374_G_A_chr10:95561394_G_A_chr10:95561395_T_C;chr10:95322432_TAGTG_T;chr10:95339161_G_A;chr10:95357048_G_A;chr10:95357060_A_T;chr10:95376072_A_G;chr10:95381752_C_T;chr10:95422011_C_T;chr10:95434640_C_G;chr10:95452090_T_C	0.00672309748491353;0.000465756753472925;0.000789761451541047;0.000283504110809607;0.000243003523551091;0.000202511138112596;0.000445506459843668;0.000202519340597027;0.000283538561244329;0.000405005872585152	0.284584	0.619209	-0.0186074	0.0173889	0.430641	0.282583	0.610857	-0.0187627	0.0174612
PLS3_ENSG00000102024	0.434404	0	0	0	0	0	0	0	1	ultra_rare_collpase_chrX:115561182_A_G_chrX:115561916_A_G_chrX:115593565_T_C_chrX:115615262_T_C_chrX:115615264_A_G_chrX:115615270_T_A_chrX:115615297_T_C_chrX:115622249_T_C_chrX:115629319_C_T_chrX:115629945_G_A_chrX:115636976_A_G_chrX:115640490_T_C_chrX:115643479_A_G_chrX:115645047_C_T_chrX:115645080_C_A_chrX:115646074_A_G_chrX:115646152_C_T_chrX:115647897_A_G_chrX:115647989_A_G_chrX:115649470_A_G_chrX:115649487_C_G	0.00125552	NA	NA	NA	NA	0.4327	NA	NA	NA	NA
ALPL_ENSG00000162551	0.434414	0	0	0	0	0	1	3	2	ultra_rare_collpase_chr1:21512830_G_A_chr1:21560652_C_T_chr1:21560653_G_A_chr1:21560683_C_T_chr1:21560712_G_A_chr1:21561198_G_A_chr1:21563143_G_A_chr1:21563162_A_G_chr1:21563212_A_C_chr1:21563213_C_A_chr1:21563219_G_A_chr1:21563237_C_T_chr1:21564085_AC_A_chr1:21564110_C_T_chr1:21564143_T_C_chr1:21564178_A_G_chr1:21564181_G_A_chr1:21564215_A_ACGTGAGTG_chr1:21564217_G_A_chr1:21565904_T_C_chr1:21565917_T_G_chr1:21567370_C_T_chr1:21568117_G_T_chr1:21568123_G_A_chr1:21568146_A_G_chr1:21568189_C_T_chr1:21568200_G_A_chr1:21568201_G_C_chr1:21568237_C_T_chr1:21568246_A_G_chr1:21568989_G_A_chr1:21569034_T_C_chr1:21569043_T_C_chr1:21570350_C_A_chr1:21573677_CAGGGGA_C_chr1:21573683_A_C_chr1:21573694_G_A_chr1:21573733_G_A_chr1:21573779_GCTT_G_chr1:21574651_G_C_chr1:21575804_C_T_chr1:21575835_C_T_chr1:21575906_C_T_chr1:21575907_G_A_chr1:21577422_G_A_chr1:21577427_G_A_chr1:21577436_G_A_chr1:21577469_C_G_chr1:21577476_C_T_chr1:21577493_G_A_chr1:21577502_C_T_chr1:21577509_A_G_chr1:21577514_C_T_chr1:21577544_G_A;chr1:21563248_G_A;chr1:21564094_G_A;chr1:21565821_T_C;chr1:21568128_T_C;chr1:21577646_TG_T	0.00226803288647685;0.000243013365735115;0.000324004698068122;0.000547578486249696;0.000202634245187437;0.000344282879014946	0.286932	0.884117	-0.026281	0.0246799	0.431554	0.284834	0.882105	-0.0265108	0.0247875
IMPDH1_ENSG00000106348	0.434423	0	0	0	0	0	1	3	2	ultra_rare_collpase_chr7:128393017_C_T_chr7:128393018_G_A_chr7:128393723_C_T_chr7:128393724_G_A_chr7:128393748_G_A_chr7:128394314_G_A_chr7:128394456_C_T_chr7:128394475_G_A_chr7:128394901_T_G_chr7:128394964_C_T_chr7:128394965_G_A_chr7:128394976_GAGA_G_chr7:128395003_G_A_chr7:128395164_C_T_chr7:128395244_G_C_chr7:128395262_C_T_chr7:128396635_C_T_chr7:128396641_C_T_chr7:128396642_G_A_chr7:128396943_A_G_chr7:128397012_T_G_chr7:128398428_C_T_chr7:128398458_G_A_chr7:128398476_G_A_chr7:128398563_G_A_chr7:128398587_C_T_chr7:128400107_G_A_chr7:128400136_G_A_chr7:128400149_G_T_chr7:128400155_C_T_chr7:128400175_G_A_chr7:128400382_C_T_chr7:128400391_A_G_chr7:128400392_C_T_chr7:128400457_C_T_chr7:128400458_G_A_chr7:128400479_C_T_chr7:128400488_T_C_chr7:128400521_T_C_chr7:128400828_G_A_chr7:128401056_T_C_chr7:128401076_G_A_chr7:128401094_C_T_chr7:128403729_T_C_chr7:128405594_A_C_chr7:128405770_T_C_chr7:128405852_G_A_chr7:128405867_T_C_chr7:128405874_A_T_chr7:128405881_G_A_chr7:128407969_A_AG_chr7:128409035_A_C_chr7:128409037_G_T_chr7:128409087_A_G_chr7:128409721_C_G_chr7:128409765_T_G_chr7:128409790_C_A_chr7:128409798_C_T_chr7:128409815_G_A_chr7:128409818_TC_T_chr7:128409938_G_A;chr7:128394342_C_G;chr7:128395176_T_C;chr7:128400128_C_G;chr7:128400350_T_C;chr7:128409831_C_G	0.00202502936292576;0.00034425499169738;0.000364520048602673;0.000364505285326637;0.000567031186715269;0.000202519340597027	0.280184	0.323028	-0.0269164	0.0249247	0.431934	0.278381	0.319254	-0.0271189	0.0250182
CERS3_ENSG00000154227	0.434435	0	0	0	0	0	0	0	1	ultra_rare_collpase_chr15:100402859_G_A_chr15:100430562_T_C_chr15:100456032_G_A_chr15:100469400_G_A_chr15:100472946_T_A_chr15:100472962_C_T_chr15:100472977_G_T_chr15:100473006_A_C_chr15:100476165_G_A_chr15:100476177_G_T_chr15:100479479_C_A_chr15:100480008_C_T_chr15:100484596_G_A_chr15:100484626_G_A_chr15:100484631_G_A_chr15:100484637_T_G_chr15:100490867_T_C_chr15:100501824_A_G_chr15:100528985_T_C_chr15:100529763_T_C	0.000729011	NA	NA	NA	NA	0.431862	NA	NA	NA	NA
PGBD2_ENSG00000185220	0.434571	0	0	0	0	0	0	3	1	ultra_rare_collpase_chr1:248913863_A_G_chr1:248913867_C_T_chr1:248916760_CAG_C_chr1:248916835_C_T_chr1:248917008_G_A_chr1:248917068_A_G_chr1:248917071_C_T_chr1:248917075_A_G_chr1:248917108_C_T_chr1:248917135_G_A_chr1:248917153_G_A_chr1:248917207_A_G_chr1:248917269_C_A_chr1:248917281_A_G_chr1:248917305_A_G_chr1:248917335_C_T_chr1:248917455_C_T_chr1:248917503_G_A_chr1:248917587_G_T_chr1:248917605_C_T_chr1:248917644_T_C_chr1:248917680_AAG_A_chr1:248917819_G_A_chr1:248917864_G_C_chr1:248917914_C_T_chr1:248917961_G_C_chr1:248917965_G_C_chr1:248917993_T_C_chr1:248918017_G_A_chr1:248918202_C_T_chr1:248918221_G_A_chr1:248918230_T_C_chr1:248918260_A_G_chr1:248918287_C_CACAG;chr1:248916976_T_C;chr1:248917419_C_T;chr1:248918203_G_A	0.00127576849864323;0.000303766707168894;0.000222834454258164;0.000263285806869734	0.536582	0.293945	0.0224683	0.0363571	0.431207	0.535273	0.29135	0.0226128	0.0364737
CCR5_ENSG00000160791	0.434578	0	0	0	0	0	1	1	1	ultra_rare_collpase_chr3:46370989_G_A_chr3:46372960_T_A_chr3:46373094_G_A_chr3:46373105_A_C_chr3:46373117_T_TGGC_chr3:46373160_G_A_chr3:46373206_C_T_chr3:46373210_T_C_chr3:46373324_C_T_chr3:46373458_C_T_chr3:46373519_C_T_chr3:46373569_C_T_chr3:46373596_A_G_chr3:46373612_T_C_chr3:46373741_A_C_chr3:46373765_C_T_chr3:46373794_GC_G_chr3:46373899_G_A_chr3:46373923_C_T;chr3:46373264_T_G;chr3:46373575_C_T	0.00085051233242882;0.000344268934791414;0.000202511138112596	0.904101	0.300741	-0.00449645	0.0373206	0.412611	0.90239	0.285641	-0.00464731	0.037893
BRD9_ENSG00000028310	0.434649	0	0	0	0	0	0	0	1	ultra_rare_collpase_chr5:864487_G_A_chr5:864514_T_C_chr5:864557_G_A_chr5:865431_C_T_chr5:865461_T_C_chr5:865470_G_A_chr5:865483_C_T_chr5:876126_G_A_chr5:876156_A_T_chr5:876157_G_C_chr5:876160_C_T_chr5:876162_T_C_chr5:878358_A_T_chr5:878361_G_A_chr5:878376_G_C_chr5:878385_C_T_chr5:878406_T_C_chr5:878413_C_T_chr5:878416_C_T_chr5:878418_G_A_chr5:878431_C_G_chr5:878446_T_A_chr5:878454_G_A_chr5:881112_G_A_chr5:881122_C_T_chr5:881137_C_T_chr5:883958_G_A_chr5:883967_T_C_chr5:883970_C_G_chr5:891283_TCTTC_T	0.000951764	NA	NA	NA	NA	0.433019	NA	NA	NA	NA
SAP30_ENSG00000164105	0.434655	0	0	0	0	0	1	0	1	ultra_rare_collpase_chr4:173370745_A_G_chr4:173371261_G_A_chr4:173371346_C_T_chr4:173371349_C_G_chr4:173371396_G_A_chr4:173373419_T_C_chr4:173373948_T_C_chr4:173373949_A_G_chr4:173377313_A_G;chr4:173373953_A_G	0.000567008221619213;0.000202511138112596	0.324346	0.456949	-0.0410077	0.0416082	0.430292	0.320755	0.452284	-0.0416206	0.0419179
OR2B11_ENSG00000177535	0.434674	0	0	0	0	0	0	0	1	ultra_rare_collpase_chr1:247448409_T_C_chr1:247448447_A_C_chr1:247451061_G_GTCTCCTCAGA_chr1:247451237_A_G_chr1:247451271_G_A_chr1:247451460_G_A_chr1:247451564_A_C_chr1:247451606_C_T_chr1:247451642_G_A_chr1:247451672_T_C_chr1:247451750_G_A_chr1:247451796_T_C_chr1:247451909_G_A_chr1:247451918_G_A	0.000567008	NA	NA	NA	NA	0.431193	NA	NA	NA	NA
NSUN7_ENSG00000179299	0.434702	0	0	0	0	0	0	1	1	ultra_rare_collpase_chr4:40750848_A_G_chr4:40750859_G_A_chr4:40760466_A_T_chr4:40761225_A_G_chr4:40761237_C_T_chr4:40761258_G_A_chr4:40774303_G_A_chr4:40774348_CAGTT_C_chr4:40774405_C_T_chr4:40774767_C_G_chr4:40774804_T_C_chr4:40774813_G_A_chr4:40776055_T_G_chr4:40776061_A_T_chr4:40776086_C_T_chr4:40776135_G_A_chr4:40776239_T_C_chr4:40794423_A_G_chr4:40798785_A_C_chr4:40798861_G_A_chr4:40798876_G_T_chr4:40807098_G_GAA_chr4:40808928_C_T;chr4:40774899_A_C	0.00111376614960917;0.000222825426406839	0.326416	0.46059	-0.0419462	0.042743	0.43258	0.324668	0.458375	-0.0422504	0.0428977
KCNMA1_ENSG00000156113	0.434734	0	0	0	0	0	1	18	14	ultra_rare_collpase_chr10:76869606_A_G_chr10:76869613_A_T_chr10:76869636_G_A_chr10:76869691_AAG_A_chr10:76869738_T_C_chr10:76875918_T_G_chr10:76877473_T_C_chr10:76877513_A_G_chr10:76877516_A_G_chr10:76877654_G_C_chr10:76877656_G_T_chr10:76877715_A_C_chr10:76877725_T_C_chr10:76877742_A_C_chr10:76877796_T_C_chr10:76877866_G_A_chr10:76877945_A_T_chr10:76879367_A_G_chr10:76879457_G_A_chr10:76879514_T_A_chr10:76879694_T_C_chr10:76879782_T_C_chr10:76879857_T_C_chr10:76879942_G_A_chr10:76883001_A_G_chr10:76884534_G_A_chr10:76884583_G_C_chr10:76884587_CCAGGGTGGG_C_chr10:76884612_CAGAT_C_chr10:76884712_G_A_chr10:76884857_TAAAC_T_chr10:76884923_A_T_chr10:76884926_A_G_chr10:76884931_G_A_chr10:76884940_G_T_chr10:76885014_T_C_chr10:76885040_T_C_chr10:76885041_G_A_chr10:76885476_T_C_chr10:76885562_A_G_chr10:76886297_G_A_chr10:76886333_A_G_chr10:76886418_A_G_chr10:76886428_A_C_chr10:76887080_G_A_chr10:76887137_A_C_chr10:76887140_T_C_chr10:76887202_G_A_chr10:76887216_G_A_chr10:76887245_C_T_chr10:76887274_G_A_chr10:76887304_G_A_chr10:76887342_G_A_chr10:76887350_G_A_chr10:76887421_G_A_chr10:76887478_C_T_chr10:76887506_G_A_chr10:76889555_A_G_chr10:76890082_G_A_chr10:76891849_T_C_chr10:76891856_G_A_chr10:76903238_G_C_chr10:76903260_T_C_chr10:76903261_T_C_chr10:76903271_T_C_chr10:76903319_A_T_chr10:76903348_A_C_chr10:76903388_T_C_chr10:76910925_A_G_chr10:76913638_A_G_chr10:76913910_G_A_chr10:76914149_C_T_chr10:76914987_G_A_chr10:76914996_C_G_chr10:76917179_A_G_chr10:76917189_A_G_chr10:76917246_C_T_chr10:76917272_G_A_chr10:76917285_C_T_chr10:76917289_C_T_chr10:76917296_A_G_chr10:76917302_T_C_chr10:76917315_T_C_chr10:76917348_A_G_chr10:76917366_G_A_chr10:76921532_T_C_chr10:76921536_G_C_chr10:76925618_A_G_chr10:76927515_A_C_chr10:76927543_T_C_chr10:76927555_A_G_chr10:76927577_G_A_chr10:76927606_T_A_chr10:76927766_G_A_chr10:76928546_A_G_chr10:76928682_T_C_chr10:76928691_A_G_chr10:76928710_C_T_chr10:76928759_G_A_chr10:76928778_G_A_chr10:76928785_A_G_chr10:76928842_A_G_chr10:76928988_G_T_chr10:76936433_T_C_chr10:76939988_G_A_chr10:76940067_G_T_chr10:76944664_G_C_chr10:76944731_C_T_chr10:76944740_G_A_chr10:76944754_T_C_chr10:76944905_C_T_chr10:76944906_G_A_chr10:76944924_G_A_chr10:76944961_G_A_chr10:76945107_A_G_chr10:76945110_A_G_chr10:76945246_C_A_chr10:76949176_G_A_chr10:76949263_G_A_chr10:76949288_T_C_chr10:76953880_A_G_chr10:76953881_T_C_chr10:76953887_C_A_chr10:76954481_T_C_chr10:76954490_A_G_chr10:76954505_AT_A_chr10:76954512_T_C_chr10:76967855_C_T_chr10:76967939_T_C_chr10:76967955_AG_A_chr10:76967972_AC_A_chr10:76967975_C_T_chr10:76967980_C_A_chr10:76968037_A_C_chr10:76968150_A_C_chr10:76968208_G_C_chr10:76968216_G_A_chr10:76968250_G_A_chr10:76968261_G_A_chr10:76968377_C_T_chr10:76968397_T_A_chr10:76969370_T_C_chr10:76969531_T_C_chr10:76969556_T_G_chr10:76969582_C_T_chr10:76969595_G_C_chr10:76969602_G_C_chr10:76969610_C_T_chr10:76969640_G_C_chr10:76969721_G_A_chr10:76969760_A_T_chr10:76969767_A_T_chr10:76969774_T_C_chr10:76970007_C_T_chr10:76970011_T_G_chr10:76970095_A_C_chr10:76972886_A_G_chr10:76972961_T_C_chr10:76973453_T_A_chr10:76973465_A_G_chr10:76973546_T_C_chr10:76973569_T_A_chr10:76974488_T_C_chr10:76974489_G_A_chr10:76976393_A_G_chr10:76978045_C_T_chr10:76978046_G_A_chr10:76978055_C_T_chr10:76978169_G_A_chr10:76978177_C_T_chr10:76978179_G_A_chr10:76978215_G_A_chr10:76978230_T_G_chr10:76985148_T_C_chr10:76995231_T_C_chr10:76995316_T_C_chr10:76995405_G_A_chr10:76995437_T_G_chr10:76995531_T_C_chr10:76995698_A_G_chr10:76995709_C_T_chr10:76995727_G_A_chr10:76998496_A_G_chr10:76998497_A_G_chr10:76998549_T_C_chr10:76998881_T_G_chr10:77001412_C_T_chr10:77001413_G_A_chr10:77001424_G_A_chr10:77001493_C_T_chr10:77001526_C_T_chr10:77001540_A_C_chr10:77001548_C_A_chr10:77001550_C_T_chr10:77001551_G_A_chr10:77001557_T_A_chr10:77001578_T_A_chr10:77001588_C_T_chr10:77001701_A_G_chr10:77001713_G_GA_chr10:77001729_G_A_chr10:77001803_T_C_chr10:77003047_G_T_chr10:77003115_A_G_chr10:77004028_A_G_chr10:77008186_A_G_chr10:77008190_A_G_chr10:77008214_T_C_chr10:77008222_G_A_chr10:77008227_G_A_chr10:77008247_G_GA_chr10:77011969_C_T_chr10:77011970_G_A_chr10:77012131_T_G_chr10:77017127_A_G_chr10:77024222_G_A_chr10:77025156_C_T_chr10:77025432_C_T_chr10:77025548_T_C_chr10:77025578_A_G_chr10:77027832_C_T_chr10:77032789_T_C_chr10:77036800_G_A_chr10:77036819_T_C_chr10:77036865_T_G_chr10:77036893_G_A_chr10:77045226_A_G_chr10:77051225_A_G_chr10:77051246_T_A_chr10:77051256_T_C_chr10:77064208_A_G_chr10:77073039_T_C_chr10:77079520_C_A_chr10:77084674_C_T_chr10:77091004_G_A_chr10:77093379_T_C_chr10:77096570_A_G_chr10:77096632_T_C_chr10:77096775_G_T_chr10:77101457_T_A_chr10:77101543_G_A_chr10:77105753_A_T_chr10:77105903_T_C_chr10:77105943_T_C_chr10:77105987_T_C_chr10:77106009_A_T_chr10:77106139_T_G_chr10:77108318_G_A_chr10:77108324_A_G_chr10:77108328_C_T_chr10:77108355_G_A_chr10:77108359_C_T_chr10:77108365_G_A_chr10:77108392_C_A_chr10:77108555_G_A_chr10:77108609_CA_C_chr10:77109723_C_T_chr10:77109734_T_C_chr10:77110247_C_T_chr10:77140386_C_G_chr10:77197749_T_C_chr10:77197827_G_A_chr10:77197846_G_A_chr10:77197848_G_C_chr10:77213022_T_C_chr10:77213151_T_A_chr10:77240251_T_C_chr10:77244976_A_T_chr10:77293948_A_G_chr10:77315556_A_G_chr10:77336595_G_T_chr10:77336607_G_A_chr10:77336620_A_G_chr10:77353057_T_C_chr10:77388487_A_T_chr10:77391762_A_G_chr10:77391778_C_T_chr10:77407069_T_C_chr10:77455927_A_C_chr10:77482063_T_A_chr10:77491506_T_G_chr10:77519027_A_G_chr10:77635858_A_G_chr10:77637201_C_T_chr10:77637234_G_A_chr10:77637257_C_T_chr10:77637278_C_G_chr10:77637280_G_A_chr10:77637289_G_A_chr10:77637295_G_C_chr10:77637451_G_C_chr10:77637558_T_A_chr10:77637571_T_C_chr10:77637582_T_TGCCTCCGCC_chr10:77637584_C_T_chr10:77637588_CGCCGCCGCCGCCGCCGCCGCTGCT_C_chr10:77637591_CGCCGCCGCCGCCGCCGCTGCT_C_chr10:77637594_CGCCGCCGCCGCCGCTGCT_C_chr10:77637619_G_A_chr10:77637627_C_CGCT_chr10:77637639_C_T_chr10:77637645_C_T_chr10:77637653_G_C_chr10:77637654_G_A_chr10:77637667_G_A_chr10:77637722_C_A_chr10:77637778_C_T;chr10:76869655_C_A;chr10:76869699_T_C;chr10:76879616_T_C;chr10:76884892_C_CT;chr10:76886404_T_C;chr10:76903286_A_C;chr10:76917259_T_C;chr10:76917390_A_C;chr10:76927700_T_G;chr10:76928713_T_A;chr10:76936420_C_T;chr10:76944696_A_C;chr10:76949303_C_T;chr10:76967946_A_G;chr10:76968029_C_T;chr10:76968092_C_G;chr10:76969682_T_C;chr10:76974553_G_A;chr10:77001408_G_A;chr10:77028249_A_C;chr10:77032790_G_A;chr10:77036891_A_G;chr10:77064203_G_C;chr10:77096696_A_T;chr10:77106117_T_C;chr10:77108329_G_A;chr10:77455835_T_C;chr10:77491785_A_G;chr10:77637553_G_A;chr10:77637554_T_C;chr10:77637594_C_CGCCGCCGCCGCCGCTGCT;chr10:77637627_C_T	0.0145599611194362;0.000263253817180349;0.000749291211016606;0.000324004698068122;0.000324017820980154;0.000222753229921834;0.000324004698068122;0.000303754404438864;0.000263253817180349;0.000688509983394759;0.000243003523551091;0.000789761451541047;0.000263253817180349;0.000648009396136244;0.000222753229921834;0.000911300121506683;0.000607533414337789;0.000364505285326637;0.000243003523551091;0.000303754404438864;0.000324017820980154;0.000445524503847712;0.000465756753472925;0.00042525616621441;0.000222753229921834;0.000810011745170305;0.000648009396136244;0.000243013365735115;0.000283504110809607;0.000709277347708021;0.000912371761080248;0.000243161094224924;0.000202724618877717	0.261062	0.297587	0.0115371	0.0102654	0.418672	0.253543	0.272859	0.0119074	0.0104287
ATP23_ENSG00000166896	0.434736	0	0	0	0	0	0	0	1	ultra_rare_collpase_chr12:57941860_G_C_chr12:57941888_A_G_chr12:57945673_GGTAA_G_chr12:57947053_G_A_chr12:57947072_C_T_chr12:57951756_A_T_chr12:57951821_C_A_chr12:57951845_C_T_chr12:57951846_G_A_chr12:57951885_C_T_chr12:57951890_T_C_chr12:57953628_GA_G_chr12:57953680_A_C_chr12:57953681_C_T_chr12:57956696_C_T_chr12:57956709_CTCTT_C_chr12:57956718_T_C_chr12:57956759_G_T_chr12:57956864_C_T_chr12:57956865_G_A_chr12:57956871_G_A	0.000769511	NA	NA	NA	NA	0.432126	NA	NA	NA	NA
PRPF39_ENSG00000185246	0.434779	0	0	0	0	0	0	0	3	ultra_rare_collpase_chr14:45084343_G_A_chr14:45095478_A_C_chr14:45096108_C_G_chr14:45096205_G_A_chr14:45096329_C_T_chr14:45096410_C_T_chr14:45096441_A_G_chr14:45096580_T_C_chr14:45096624_G_A_chr14:45096833_C_T_chr14:45096951_T_A_chr14:45097000_A_G_chr14:45102621_A_G_chr14:45102660_G_A_chr14:45102683_C_T_chr14:45107548_A_G_chr14:45108483_T_C_chr14:45109850_A_C_chr14:45109855_T_C_chr14:45109914_A_T_chr14:45110024_T_C;chr14:45096897_G_A;chr14:45102608_A_G	0.000789761451541047;0.000607508808877729;0.000708760277024017	0.329428	0.600951	-0.0261032	0.0267652	0.432652	0.327654	0.598636	-0.0262953	0.0268635
CAB39L_ENSG00000102547	0.43482	0	0	0	0	0	0	0	2	ultra_rare_collpase_chr13:49310857_T_C_chr13:49310890_G_A_chr13:49310922_AAT_A_chr13:49310923_A_G_chr13:49331947_C_T_chr13:49331994_G_A_chr13:49339708_T_G_chr13:49344174_C_T_chr13:49344178_C_T_chr13:49350859_A_G_chr13:49350886_C_T_chr13:49350887_G_A_chr13:49359725_C_T_chr13:49359774_C_T_chr13:49359775_G_A_chr13:49359784_T_C_chr13:49376997_C_CA_chr13:49377119_C_G_chr13:49382847_T_C_chr13:49395693_A_G_chr13:49400844_T_C;chr13:49332066_G_A	0.000810011745170305;0.00052652895909275	0.322494	0.584486	-0.0415839	0.0420317	0.432302	0.320406	0.581769	-0.041944	0.0422132
PPP1R14D_ENSG00000166143	0.434839	0	0	0	0	0	0	1	1	ultra_rare_collpase_chr15:40825804_T_C_chr15:40828385_A_G_chr15:40828415_A_G_chr15:40828455_G_A_chr15:40828524_T_C_chr15:40828610_G_A_chr15:40828632_A_G;chr15:40816206_C_T	0.000364505285326637;0.000445506459843668	0.492369	0.323956	0.0383991	0.055931	0.432116	0.491021	0.321685	0.0386388	0.056105
ARMCX2_ENSG00000184867	0.434868	0	0	0	0	0	0	1	2	ultra_rare_collpase_chrX:101655852_G_C_chrX:101656045_C_T_chrX:101656454_T_C_chrX:101656542_C_G_chrX:101656654_C_T_chrX:101656747_C_T_chrX:101656765_G_A_chrX:101657374_G_A_chrX:101657557_G_A;chrX:101655850_T_C;chrX:101656721_G_A	0.000708760277024017;0.000648193161562146;0.000264313597918022	0.614833	0.301684	0.0147119	0.0292376	0.429942	0.613262	0.297789	0.0148427	0.0293669
CYP20A1_ENSG00000119004	0.434974	0	0	0	0	0	0	0	3	ultra_rare_collpase_chr2:203239117_G_C_chr2:203239120_C_T_chr2:203246754_G_C_chr2:203246815_G_T_chr2:203246858_C_T_chr2:203246859_G_A_chr2:203246870_A_G_chr2:203246876_G_A_chr2:203246897_C_T_chr2:203251966_G_T_chr2:203266590_G_A_chr2:203272692_G_C_chr2:203272727_C_T_chr2:203272730_A_G_chr2:203278617_C_T_chr2:203278618_G_A_chr2:203278686_C_T_chr2:203280114_G_A_chr2:203285610_A_G_chr2:203285656_C_A_chr2:203285692_G_A_chr2:203285720_T_C_chr2:203285726_A_G_chr2:203289796_C_T_chr2:203292271_C_T_chr2:203292284_G_A_chr2:203292287_TG_T_chr2:203296527_T_G_chr2:203296820_C_G_chr2:203296840_G_T_chr2:203296842_A_C_chr2:203296883_G_C;chr2:203251971_C_A;chr2:203296787_T_A	0.00151877202219432;0.000589215327725629;0.000506257340731441	0.930105	0.300258	0.00253996	0.0289578	0.430204	0.929756	0.296525	0.00256372	0.0290831
AP2M1_ENSG00000161203	0.434974	0	0	0	0	0	0	2	4	ultra_rare_collpase_chr3:184170006_A_C_chr3:184170016_C_A_chr3:184170017_C_T_chr3:184170072_C_T_chr3:184170135_CCCCGCACCCATACAA_C_chr3:184170135_C_T_chr3:184170152_C_T_chr3:184170201_C_T_chr3:184170212_C_T_chr3:184170425_C_T_chr3:184170445_G_A_chr3:184170473_G_C_chr3:184170585_C_T_chr3:184170598_C_G_chr3:184170651_C_G_chr3:184170853_G_A_chr3:184173542_G_A_chr3:184173577_A_T_chr3:184174791_G_A_chr3:184174854_C_T_chr3:184174856_C_G_chr3:184174857_T_C_chr3:184174888_G_A_chr3:184174896_C_T_chr3:184175122_G_A_chr3:184176991_G_A_chr3:184178168_CTCT_C_chr3:184178181_C_T_chr3:184178232_C_T_chr3:184181224_G_A_chr3:184182210_G_A_chr3:184183878_T_C_chr3:184186251_T_A_chr3:184186525_G_T_chr3:184186563_G_C_chr3:184186577_G_A_chr3:184186815_G_A_chr3:184186839_G_A_chr3:184186870_A_T_chr3:184187371_G_GTGA_chr3:184187375_C_T_chr3:184187430_G_A_chr3:184187703_C_A_chr3:184188178_G_A_chr3:184188181_C_T_chr3:184188224_C_T_chr3:184188257_G_A_chr3:184188286_G_A_chr3:184188294_A_G_chr3:184188319_G_T_chr3:184188376_C_T_chr3:184188385_A_G_chr3:184188778_C_T_chr3:184188790_C_T_chr3:184188793_A_T_chr3:184188817_T_C_chr3:184188982_C_T_chr3:184188987_C_T_chr3:184188988_G_A;chr3:184175118_G_A;chr3:184176970_G_A;chr3:184180224_C_T;chr3:184186569_G_C;chr3:184187862_G_A	0.00281479081446681;0.000546802219611973;0.000263253817180349;0.000465794483373162;0.000445506459843668;0.000222762251923856	0.794485	0.283409	0.00592625	0.0227504	0.429881	0.793613	0.279714	0.00597739	0.0228474
MRO_ENSG00000134042	0.434974	0	0	0	0	0	0	1	2	ultra_rare_collpase_chr18:50799348_T_G_chr18:50799355_G_C_chr18:50799383_T_C_chr18:50800094_T_C_chr18:50801344_C_T_chr18:50801348_C_A_chr18:50801386_A_T_chr18:50801399_G_A_chr18:50801419_G_A_chr18:50801444_C_T_chr18:50801480_C_T_chr18:50805153_C_T_chr18:50805180_G_A_chr18:50805254_C_T_chr18:50805300_C_T_chr18:50805309_C_T_chr18:50805326_T_G_chr18:50806732_C_G_chr18:50806757_G_A_chr18:50806829_G_A_chr18:50806852_T_C_chr18:50825307_A_G;chr18:50801411_C_T;chr18:50806756_C_T	0.000729010570653275;0.000627759102506986;0.000243023208716432	0.303214	0.721551	-0.0415271	0.0403346	0.432671	0.301385	0.719221	-0.0418424	0.0404873
IL23R_ENSG00000162594	0.434997	0	0	0	0	0	0	0	1	ultra_rare_collpase_chr1:67166383_A_G_chr1:67182839_C_T_chr1:67182947_T_C_chr1:67200762_T_C_chr1:67200891_G_A_chr1:67240249_G_C_chr1:67240250_A_T_chr1:67240274_C_T_chr1:67258531_T_A_chr1:67258699_A_C_chr1:67258793_G_A_chr1:67259111_T_C	0.000729011	NA	NA	NA	NA	0.432679	NA	NA	NA	NA
SLC5A11_ENSG00000158865	0.435013	0	0	0	0	0	0	2	4	ultra_rare_collpase_chr16:24858704_C_T_chr16:24858778_G_A_chr16:24862602_C_T_chr16:24869911_C_T_chr16:24869926_A_G_chr16:24875651_C_T_chr16:24875652_G_A_chr16:24875658_G_A_chr16:24875663_G_A_chr16:24875709_T_C_chr16:24884090_C_T_chr16:24884124_G_A_chr16:24890878_C_T_chr16:24890935_G_A_chr16:24890954_C_A_chr16:24890955_G_A_chr16:24891019_C_CG_chr16:24891019_C_T_chr16:24897979_T_G_chr16:24897986_C_T_chr16:24898085_A_G_chr16:24898094_C_T_chr16:24898095_G_A_chr16:24906751_A_C_chr16:24907030_C_T_chr16:24907136_G_A_chr16:24908055_C_G_chr16:24908079_C_T_chr16:24908085_C_T_chr16:24908124_A_G_chr16:24908917_G_A_chr16:24908984_C_T_chr16:24909041_C_T_chr16:24910306_G_T_chr16:24910330_C_T_chr16:24910336_G_A_chr16:24911327_G_A_chr16:24911348_T_C;chr16:24877355_C_T;chr16:24890976_T_C;chr16:24907135_C_T;chr16:24908980_C_T;chr16:24910321_T_G	0.00139727026041878;0.000243003523551091;0.000607508808877729;0.000324017820980154;0.000546757927989956;0.000830295666261644	0.280677	0.608432	-0.0268506	0.0248893	0.432032	0.278447	0.603345	-0.0271006	0.0250048
C19orf67_ENSG00000188032	0.435081	0	0	0	0	0	0	1	1	ultra_rare_collpase_chr19:14081839_AC_A_chr19:14081904_G_C_chr19:14081971_G_A_chr19:14081986_C_T_chr19:14082001_A_C_chr19:14082589_T_C_chr19:14083298_G_A_chr19:14083309_T_C_chr19:14083356_G_C_chr19:14085474_C_A;chr19:14083318_CG_C	0.000364505285326637;0.000911263213316593	0.324613	0.510775	-0.0406509	0.041269	0.432818	0.322747	0.508286	-0.0409656	0.0414283
BPIFA1_ENSG00000198183	0.435135	0	0	0	0	0	0	2	0	ultra_rare_collpase_chr20:33237745_G_A_chr20:33239848_G_GA_chr20:33239864_C_T_chr20:33239865_G_A_chr20:33239911_G_A_chr20:33240281_CA_C_chr20:33240282_A_G;chr20:33241470_G_A	0.000283504110809607;0.000303766707168894	0.625043	0.323562	0.025439	0.0520527	0.430187	0.623065	0.319431	0.0257302	0.0523492
PLPP1_ENSG00000067113	0.435271	0	0	0	0	0	0	3	1	ultra_rare_collpase_chr5:55441852_G_A_chr5:55467993_T_C_chr5:55468054_A_C_chr5:55468097_G_C_chr5:55475301_C_T_chr5:55475349_T_C_chr5:55491128_G_GA_chr5:55514662_A_C_chr5:55534440_A_C_chr5:55534602_C_A_chr5:55534608_GC_G;chr5:55475402_C_T;chr5:55491021_T_A;chr5:55491079_T_A	0.000405005872585152;0.000931513506945851;0.000303754404438864;0.000243003523551091	0.291324	0.854935	-0.0415171	0.0393444	0.432561	0.289998	0.85369	-0.0417457	0.0394525
ATF6_ENSG00000118217	0.435313	0	0	0	0	0	0	0	1	ultra_rare_collpase_chr1:161766375_TG_T_chr1:161766391_A_G_chr1:161766437_A_G_chr1:161766439_T_G_chr1:161783999_T_C_chr1:161784058_C_T_chr1:161784068_A_G_chr1:161791439_T_G_chr1:161791448_T_A_chr1:161791489_G_A_chr1:161791505_A_G_chr1:161792141_A_G_chr1:161792268_C_T_chr1:161802058_C_T_chr1:161802123_C_T_chr1:161802264_G_A_chr1:161819663_A_T_chr1:161819693_C_T_chr1:161819730_C_T_chr1:161821077_G_T_chr1:161821100_C_T_chr1:161821101_G_A_chr1:161821149_A_G_chr1:161846493_C_G_chr1:161853241_G_A_chr1:161853280_CAAG_C_chr1:161853310_C_A_chr1:161853313_G_A_chr1:161863211_A_G_chr1:161863283_G_A_chr1:161863311_G_A_chr1:161891489_A_C_chr1:161956357_A_G_chr1:161958479_T_C	0.00151877	NA	NA	NA	NA	0.433339	NA	NA	NA	NA
GPSM2_ENSG00000121957	0.435317	0	0	0	0	0	0	1	2	ultra_rare_collpase_chr1:108876919_T_A_chr1:108876928_C_G_chr1:108876943_G_A_chr1:108876951_T_G_chr1:108876960_G_C_chr1:108877082_C_G_chr1:108877086_A_G_chr1:108885274_G_A_chr1:108885572_G_A_chr1:108896928_C_T_chr1:108896929_G_A_chr1:108896931_G_A_chr1:108896994_G_A_chr1:108897502_G_A_chr1:108897529_G_T_chr1:108897631_A_G_chr1:108898056_CAGA_C_chr1:108898058_G_A_chr1:108898073_G_A_chr1:108898086_C_G_chr1:108898098_ATGAG_A_chr1:108898677_G_A_chr1:108898680_C_T_chr1:108898691_C_T_chr1:108898692_G_A_chr1:108898880_G_A_chr1:108898894_A_G_chr1:108898937_AC_A_chr1:108898938_C_T_chr1:108901810_G_A_chr1:108901824_C_T_chr1:108903156_A_G_chr1:108903230_G_A_chr1:108904140_GGT_G_chr1:108904173_C_G_chr1:108904199_C_T_chr1:108904239_G_A_chr1:108914343_C_T_chr1:108914344_G_A_chr1:108914359_G_A_chr1:108914362_G_A_chr1:108918707_A_G_chr1:108922444_G_A_chr1:108922456_G_A_chr1:108922468_C_T_chr1:108922469_G_A_chr1:108924030_C_T_chr1:108924060_C_A_chr1:108924064_G_C_chr1:108924069_G_A_chr1:108924072_G_A_chr1:108924093_G_A_chr1:108924117_G_A_chr1:108924179_G_A_chr1:108929735_C_T_chr1:108929756_C_T_chr1:108929794_C_T_chr1:108929795_G_A_chr1:108929815_G_A_chr1:108929821_CAG_C_chr1:108937133_G_A_chr1:108937146_G_T;chr1:108897571_G_A;chr1:108914361_C_T	0.00279454052083755;0.000222753229921834;0.000567008221619213	0.31832	0.527772	-0.0268489	0.026905	0.432712	0.316225	0.525042	-0.0270822	0.0270216
OSTF1_ENSG00000134996	0.435364	0	0	0	0	0	0	1	1	ultra_rare_collpase_chr9:75088698_G_T_chr9:75088721_A_T_chr9:75089101_C_T_chr9:75089121_T_C_chr9:75130581_G_A_chr9:75130588_A_G_chr9:75130632_A_G_chr9:75131772_G_A_chr9:75133399_A_G_chr9:75134351_G_C_chr9:75134380_T_G_chr9:75137614_A_G_chr9:75137615_A_G_chr9:75140852_G_C_chr9:75140891_A_G_chr9:75146692_G_A_chr9:75146722_A_C;chr9:75137607_C_G	0.000708760277024017;0.000243003523551091	0.754579	0.322328	0.0148603	0.0475365	0.431392	0.753472	0.319047	0.0149985	0.047756
HDDC3_ENSG00000184508	0.435548	0	0	0	0	0	0	1	2	ultra_rare_collpase_chr15:90931286_GC_G_chr15:90931332_G_C_chr15:90931364_CT_C_chr15:90931710_G_C_chr15:90931721_T_C_chr15:90931790_G_T_chr15:90931794_G_C_chr15:90931818_C_T_chr15:90931828_CAG_C_chr15:90931829_A_G_chr15:90932054_C_T_chr15:90932108_C_T_chr15:90932539_A_G_chr15:90935600_C_A_chr15:90935650_C_T_chr15:90935660_C_T_chr15:90935676_C_T_chr15:90936202_CCTTTCCTCGAGAT_C_chr15:90936256_G_A_chr15:90936270_C_T_chr15:90936273_G_A_chr15:90936291_A_G_chr15:90936317_C_T_chr15:90936354_G_A_chr15:90936401_C_G;chr15:90931785_G_C;chr15:90931788_G_A	0.000931513506945851;0.000445506459843668;0.000384771162413933	0.300706	0.703253	-0.0415046	0.0401041	0.433479	0.299074	0.70108	-0.0417856	0.0402395
FAM131C_ENSG00000185519	0.435605	0	0	0	0	0	0	0	2	ultra_rare_collpase_chr1:16053685_A_C_chr1:16053733_T_C_chr1:16056435_T_C_chr1:16056436_T_G_chr1:16056444_T_G_chr1:16056900_C_T_chr1:16058454_C_T_chr1:16058639_G_A_chr1:16059892_A_G_chr1:16059926_C_T_chr1:16062171_C_T_chr1:16063523_T_C_chr1:16063618_T_C_chr1:16067238_G_A;chr1:16059900_CG_C	0.000708760277024017;0.000592804578904334	0.324402	0.611944	-0.0414854	0.0420978	0.433143	0.322347	0.609383	-0.0418391	0.0422768
FAM155B_ENSG00000130054	0.435621	0	0	0	0	0	0	3	2	ultra_rare_collpase_chrX:69505323_C_A_chrX:69505335_T_G_chrX:69505344_G_A_chrX:69505386_C_T_chrX:69505441_C_A_chrX:69505539_G_A_chrX:69505926_A_G_chrX:69505994_G_C_chrX:69506028_C_T_chrX:69506087_C_T_chrX:69506124_C_A_chrX:69529104_T_G_chrX:69529664_C_T_chrX:69529793_C_T_chrX:69529810_C_T_chrX:69529865_C_A_chrX:69529898_G_A_chrX:69529916_C_T_chrX:69529940_T_C;chrX:69505358_G_C;chrX:69505958_G_T;chrX:69529096_G_A;chrX:69529682_A_C	0.000911263213316593;0.000287026406429392;0.000223640873419266;0.000425773488504116;0.000284125502293299	0.285393	0.900224	-0.0310794	0.0290929	0.433516	0.28382	0.898968	-0.0312829	0.0291879
OR5M10_ENSG00000254834	0.435667	0	0	0	0	0	0	0	1	ultra_rare_collpase_chr11:56576823_G_A_chr11:56576877_C_G_chr11:56576991_T_C_chr11:56577010_A_T_chr11:56577168_A_G_chr11:56577175_G_C_chr11:56577301_A_C_chr11:56577316_T_A_chr11:56577423_T_C_chr11:56577544_A_G_chr11:56577594_A_C_chr11:56577627_A_G	0.000526508	NA	NA	NA	NA	0.433096	NA	NA	NA	NA
IL7_ENSG00000104432	0.435677	0	0	0	0	0	1	1	2	ultra_rare_collpase_chr8:78738519_C_G_chr8:78740065_A_C_chr8:78798155_C_T_chr8:78804796_A_C_chr8:78804914_A_G_chr8:78805059_T_C_chr8:78805150_A_G;chr8:78798205_G_T;chr8:78802091_T_A;chr8:78805146_T_G	0.000303754404438864;0.000911263213316593;0.000202511138112596;0.000465756753472925	0.292848	0.871856	-0.0414729	0.0394269	0.433689	0.29132	0.870557	-0.0417363	0.0395518
SNAP29_ENSG00000099940	0.435678	0	0	0	0	0	0	1	1	ultra_rare_collpase_chr22:20858574_T_A_chr22:20858577_A_C_chr22:20858609_G_A_chr22:20858610_G_A_chr22:20858620_G_A_chr22:20858630_G_A_chr22:20858640_C_T_chr22:20858706_C_T_chr22:20859121_A_G_chr22:20859241_A_G_chr22:20859250_A_G_chr22:20859254_G_A_chr22:20859328_T_C_chr22:20870364_G_A_chr22:20870467_TCAAATC_T_chr22:20881100_C_CA_chr22:20887682_A_T_chr22:20887688_C_T_chr22:20887702_C_T;chr22:20858584_C_G	0.00117451703049694;0.000283550046583222	0.326358	0.4676	-0.0419301	0.0427215	0.433559	0.32461	0.465364	-0.0422341	0.042876
ILKAP_ENSG00000132323	0.435731	0	0	0	0	0	0	1	1	ultra_rare_collpase_chr2:238167014_G_A_chr2:238167028_T_C_chr2:238170549_C_T_chr2:238170586_G_A_chr2:238170612_T_C_chr2:238170614_G_A_chr2:238170619_C_A_chr2:238170625_C_T_chr2:238170627_T_C_chr2:238170630_C_T_chr2:238170631_G_A_chr2:238170658_G_A_chr2:238170665_G_C_chr2:238173540_T_C_chr2:238173592_G_A_chr2:238173604_C_T_chr2:238173634_C_T_chr2:238183687_T_C_chr2:238184075_G_T_chr2:238185240_C_T_chr2:238188159_C_T_chr2:238188251_G_A_chr2:238189843_G_A_chr2:238194806_T_G_chr2:238194816_C_T;chr2:238170668_C_A	0.00103276497509214;0.00034425499169738	0.323973	0.486464	0.0402991	0.0408577	0.433355	0.322017	0.483884	0.0406261	0.0410231
GUK1_ENSG00000143774	0.435975	0	0	0	0	0	0	1	1	ultra_rare_collpase_chr1:228140325_G_T_chr1:228140328_T_C_chr1:228140364_G_T_chr1:228145543_G_A_chr1:228145546_C_G_chr1:228145625_G_A_chr1:228145627_G_A_chr1:228146049_G_A_chr1:228146061_G_A_chr1:228146881_T_C_chr1:228146901_G_A_chr1:228146924_C_A_chr1:228146935_C_T_chr1:228147414_C_T_chr1:228147425_G_A_chr1:228147441_G_A_chr1:228147494_G_A_chr1:228147525_C_T_chr1:228147628_G_A_chr1:228147648_G_A_chr1:228147679_C_T_chr1:228147687_G_A_chr1:228148424_G_A;chr1:228147458_G_A	0.0010530152687214;0.000222753229921834	0.325988	0.477263	-0.0409446	0.0416855	0.433656	0.324142	0.474889	-0.0412581	0.0418447
ZNF644_ENSG00000122482	0.435989	0	0	0	0	0	2	5	6	ultra_rare_collpase_chr1:90916812_C_T_chr1:90916898_C_T_chr1:90916911_C_T_chr1:90916920_T_C_chr1:90916956_C_T_chr1:90935450_C_T_chr1:90935928_T_C_chr1:90935936_G_C_chr1:90935965_C_T_chr1:90935969_A_G_chr1:90936001_G_A_chr1:90936067_G_A_chr1:90936147_CTAAA_C_chr1:90936182_T_C_chr1:90937542_T_A_chr1:90937788_G_A_chr1:90937957_G_T_chr1:90937973_G_A_chr1:90937974_T_C_chr1:90938080_C_A_chr1:90938463_G_A_chr1:90938592_T_C_chr1:90938751_T_C_chr1:90938940_C_T_chr1:90939012_G_A_chr1:90939063_T_C_chr1:90939067_T_G_chr1:90939105_A_G_chr1:90939135_T_C_chr1:90939267_A_G_chr1:90939306_C_G_chr1:90939322_G_C_chr1:90939366_C_T_chr1:90939369_T_C_chr1:90939396_T_C_chr1:90939448_C_T_chr1:90939460_C_G_chr1:90939530_C_G_chr1:90939708_C_T_chr1:90940147_T_C_chr1:90940254_G_A_chr1:90940285_C_T_chr1:90940404_T_C_chr1:90940405_T_C_chr1:90940449_C_T_chr1:90940450_G_A_chr1:90940474_T_C_chr1:90940524_T_C_chr1:90940650_T_C_chr1:90940739_C_G_chr1:90940785_G_A_chr1:90940788_T_G_chr1:90940887_T_A_chr1:90940999_G_C_chr1:90941026_A_T_chr1:90941041_T_C_chr1:90941230_G_A_chr1:90941238_T_G_chr1:90943768_A_T_chr1:90944071_C_T_chr1:90944171_G_T_chr1:90944190_C_T_chr1:90944197_C_T_chr1:90945467_GTCT_G_chr1:90945652_C_T_chr1:90945719_T_C_chr1:90945791_A_C_chr1:90945802_T_C_chr1:90982352_A_G_chr1:91021053_A_C_chr1:91021095_A_G_chr1:91021102_T_C_chr1:91021117_C_T_chr1:91021163_G_A_chr1:91021225_T_C_chr1:91021476_T_C_chr1:91021484_G_A_chr1:91021516_C_G_chr1:91021533_C_A_chr1:91021583_A_C_chr1:91021584_G_C_chr1:91021722_C_T_chr1:91021723_C_T_chr1:91021745_C_T_chr1:91021755_T_C_chr1:91021771_C_T_chr1:91021773_G_A_chr1:91021780_C_T_chr1:91021788_G_A_chr1:91021836_G_A_chr1:91021849_G_A_chr1:91021850_C_T_chr1:91021858_C_T_chr1:91021919_C_T_chr1:91021943_C_T_chr1:91022008_T_C_chr1:91022015_G_A_chr1:91022021_A_G_chr1:91022024_T_C_chr1:91022025_T_A_chr1:91022057_G_A_chr1:91022062_G_A_chr1:91022087_C_G_chr1:91022089_C_T_chr1:91022097_C_T_chr1:91022229_A_C;chr1:90939660_T_C;chr1:90940441_C_T;chr1:90941191_C_T;chr1:90941302_C_T;chr1:90943737_C_T;chr1:90944072_G_A;chr1:90945531_A_G;chr1:90945533_C_A;chr1:90945577_A_G;chr1:90982326_T_C;chr1:91021602_C_T;chr1:91022100_G_A	0.00471831841561703;0.000364505285326637;0.000222753229921834;0.000243003523551091;0.000283504110809607;0.000263253817180349;0.000486007047102183;0.000486026731470231;0.000486007047102183;0.000445506459843668;0.000202511138112596;0.000203070424823329;0.000789793438639125	0.579464	0.276551	0.00883569	0.015944	0.393938	0.569981	0.246574	0.00928346	0.0163418
IGSF9_ENSG00000085552	0.436014	0	0	0	0	0	0	2	2	ultra_rare_collpase_chr1:159927800_C_CA_chr1:159928212_G_GC_chr1:159928306_G_A_chr1:159929661_CGGCGGGCAGCCCTGCGCCGGTTCAGGA_C_chr1:159929664_C_T_chr1:159929671_C_T_chr1:159929679_C_G_chr1:159929680_G_A_chr1:159929890_C_A_chr1:159929914_T_C_chr1:159929974_T_A_chr1:159930208_A_G_chr1:159930235_GC_G_chr1:159930274_C_T_chr1:159930335_G_A_chr1:159930727_C_G_chr1:159930773_T_A_chr1:159931181_C_T_chr1:159931237_T_C_chr1:159931483_C_T_chr1:159931522_C_T_chr1:159931596_C_T_chr1:159931873_C_T_chr1:159931884_T_G_chr1:159931938_A_C_chr1:159932525_C_T_chr1:159932544_C_T_chr1:159932598_C_G_chr1:159934254_C_T_chr1:159934550_C_T_chr1:159934569_G_A_chr1:159934786_G_A_chr1:159936459_T_A_chr1:159936480_G_A_chr1:159936503_G_A_chr1:159936595_G_A_chr1:159936773_T_C_chr1:159936803_G_A_chr1:159936876_C_G_chr1:159937713_C_T_chr1:159937716_T_C_chr1:159937791_G_A_chr1:159937802_A_G_chr1:159942984_G_C_chr1:159942986_G_A_chr1:159942996_G_A_chr1:159943034_C_T_chr1:159943055_AG_A_chr1:159943062_G_A_chr1:159943073_G_A_chr1:159943119_C_T_chr1:159944387_G_T_chr1:159945568_C_T;chr1:159929695_C_T;chr1:159930762_C_G;chr1:159937829_C_T	0.00192377789477947;0.000263264479546375;0.000283504110809607;0.000769542324827866	0.337691	0.301733	-0.0252719	0.0263596	0.431717	0.335613	0.298342	-0.0254901	0.0264731
GPC5_ENSG00000179399	0.436014	0	0	0	0	0	0	2	3	ultra_rare_collpase_chr13:91399062_T_C_chr13:91399120_A_T_chr13:91399184_G_C_chr13:91448775_G_GT_chr13:91448841_C_T_chr13:91448869_C_T_chr13:91448901_C_T_chr13:91448908_C_T_chr13:91448924_T_C_chr13:91470934_T_C_chr13:91497238_T_C_chr13:91677988_A_G_chr13:91693238_T_G_chr13:91693306_G_A_chr13:91693317_A_T_chr13:91693327_G_C_chr13:91693445_G_A_chr13:91693460_A_G_chr13:91693481_T_C_chr13:91693528_C_T_chr13:91693529_G_A_chr13:91693543_GCACTCAATCTGGGCATTGAAGT_G_chr13:91693750_C_T_chr13:91693759_G_A_chr13:91693769_C_T_chr13:91693779_G_T_chr13:91693792_G_A_chr13:91693804_G_A_chr13:91693847_A_G_chr13:91728550_C_T_chr13:91728584_G_T_chr13:91740990_A_G_chr13:91756309_GC_G_chr13:91756333_A_G_chr13:91756381_A_G_chr13:91782195_T_C_chr13:91813340_T_C_chr13:91841280_T_A_chr13:91854004_T_C_chr13:91874878_A_T_chr13:91874996_A_G_chr13:91907974_C_G_chr13:91942548_A_G_chr13:91946670_G_C_chr13:91965703_A_G_chr13:91965716_G_A_chr13:92055362_A_G_chr13:92061276_T_C_chr13:92065466_T_C_chr13:92066909_G_A_chr13:92144833_TTA_T_chr13:92144857_G_GTA_chr13:92144933_A_T_chr13:92144942_G_C_chr13:92175608_T_C_chr13:92262368_T_G_chr13:92275841_T_C_chr13:92275961_G_T_chr13:92343251_T_A_chr13:92419100_A_G_chr13:92474253_T_C_chr13:92576361_T_C_chr13:92720074_T_G_chr13:92720203_A_G_chr13:92720205_G_A_chr13:92721889_A_G_chr13:92727205_T_C_chr13:92727315_A_G_chr13:92747579_T_C_chr13:92818733_A_T_chr13:92866325_TCAAA_T_chr13:92866353_A_C_chr13:92866359_G_C_chr13:92866360_G_A;chr13:91665132_G_A;chr13:91693312_T_C;chr13:91908031_A_G;chr13:91942485_A_T	0.00354380138512008;0.000263253817180349;0.000870833164567216;0.000243013365735115;0.000445506459843668	0.344028	0.301902	-0.0207659	0.0219458	0.430268	0.341931	0.29852	-0.020947	0.0220412
FLT1_ENSG00000102755	0.43602	0	0	0	0	0	0	3	2	ultra_rare_collpase_chr13:28303216_G_A_chr13:28306690_G_A_chr13:28306723_C_T_chr13:28306724_G_A_chr13:28306735_G_A_chr13:28308842_C_T_chr13:28308865_G_A_chr13:28311998_G_T_chr13:28312067_C_G_chr13:28317504_G_A_chr13:28317546_A_G_chr13:28317549_C_T_chr13:28318547_A_G_chr13:28319511_C_T_chr13:28321483_C_T_chr13:28321486_G_C_chr13:28321503_C_T_chr13:28321504_G_A_chr13:28321584_C_T_chr13:28322351_C_T_chr13:28322690_G_A_chr13:28322722_A_C_chr13:28322835_C_T_chr13:28322843_G_A_chr13:28322853_C_T_chr13:28322907_C_T_chr13:28329668_A_G_chr13:28329716_G_T_chr13:28329915_T_C_chr13:28334052_G_A_chr13:28334057_G_A_chr13:28339221_C_T_chr13:28345458_C_T_chr13:28345459_G_A_chr13:28345470_G_A_chr13:28353830_T_A_chr13:28353907_A_G_chr13:28353931_T_C_chr13:28384971_G_A_chr13:28384978_T_C_chr13:28385023_C_T_chr13:28388166_A_G_chr13:28388190_G_A_chr13:28388383_G_A_chr13:28388438_T_G_chr13:28389387_G_T_chr13:28389405_G_A_chr13:28389763_G_A_chr13:28390062_G_A_chr13:28390066_G_C_chr13:28390072_T_C_chr13:28391985_T_C_chr13:28392112_T_C_chr13:28392581_T_C_chr13:28392659_C_T_chr13:28392685_A_G_chr13:28392721_G_A_chr13:28405809_G_A_chr13:28405883_C_T_chr13:28408588_T_C_chr13:28408636_G_A_chr13:28408637_G_C_chr13:28408662_A_G_chr13:28408683_C_T_chr13:28408715_G_T_chr13:28408724_G_A_chr13:28408750_A_AAG_chr13:28408753_G_A_chr13:28408759_G_A_chr13:28408848_A_G_chr13:28408936_A_G_chr13:28420898_A_G_chr13:28427237_G_A_chr13:28427268_G_C_chr13:28427845_C_T_chr13:28427872_G_A_chr13:28427880_T_C_chr13:28427883_C_T_chr13:28429449_T_C_chr13:28430096_G_A_chr13:28430147_T_G_chr13:28431155_G_C_chr13:28431300_C_T_chr13:28433453_T_C_chr13:28434088_A_G_chr13:28434132_T_G_chr13:28438252_G_A_chr13:28438258_C_T_chr13:28438297_A_G_chr13:28438320_C_T_chr13:28466907_A_C_chr13:28467082_T_C_chr13:28467545_C_T_chr13:28467546_C_T_chr13:28477223_T_C_chr13:28490340_T_C_chr13:28490375_A_G_chr13:28490506_C_T_chr13:28494805_C_A_chr13:28494832_G_A_chr13:28494853_G_A_chr13:28495058_G_A_chr13:28495145_CG_C;chr13:28319530_C_T;chr13:28353890_T_C;chr13:28389636_A_C;chr13:28392644_T_C	0.00427281195577336;0.000364505285326637;0.000384755578955895;0.000445506459843668;0.000344268934791414	0.298158	0.294171	-0.0223511	0.0214834	0.432047	0.296255	0.291201	-0.0225278	0.0215681
SH3BP5L_ENSG00000175137	0.436023	0	0	0	0	0	0	0	1	ultra_rare_collpase_chr1:248812063_G_A_chr1:248812154_C_T_chr1:248812178_C_A_chr1:248812261_C_A_chr1:248812288_T_C_chr1:248812315_C_T_chr1:248813032_C_T_chr1:248813053_C_T_chr1:248813083_G_A_chr1:248813134_C_T_chr1:248813140_C_T_chr1:248814463_G_A_chr1:248814559_T_G_chr1:248814586_C_T_chr1:248816548_G_A_chr1:248816550_C_T_chr1:248816568_C_T_chr1:248824880_C_T	0.000830262	NA	NA	NA	NA	0.434296	NA	NA	NA	NA
DCP1B_ENSG00000151065	0.436064	0	0	0	0	0	0	5	3	ultra_rare_collpase_chr12:1946213_G_A_chr12:1946235_T_A_chr12:1946267_T_C_chr12:1946279_T_A_chr12:1949249_G_A_chr12:1949319_G_A_chr12:1949327_G_A_chr12:1952514_T_C_chr12:1952519_G_A_chr12:1952532_G_A_chr12:1952559_G_A_chr12:1952574_G_A_chr12:1952871_C_T_chr12:1952964_C_A_chr12:1953030_G_A_chr12:1953068_CA_C_chr12:1953072_G_A_chr12:1953125_C_T_chr12:1955463_TTTTCACTGGG_T_chr12:1955513_G_C_chr12:1955529_G_T_chr12:1965569_C_T_chr12:1965638_G_A_chr12:1965662_G_C_chr12:1967894_A_G_chr12:1967919_A_G_chr12:1970675_G_A_chr12:1970752_T_A_chr12:1971069_C_T_chr12:1971094_C_T_chr12:1993260_T_G_chr12:1993344_A_G_chr12:1993345_T_C_chr12:2004278_G_A_chr12:2004344_G_A_chr12:2004346_T_C_chr12:2004352_T_C_chr12:2004370_AG_A_chr12:2004436_C_T;chr12:1949276_A_G;chr12:1952531_C_T;chr12:1952708_G_C;chr12:1953261_A_G;chr12:1965658_C_G;chr12:1971108_C_A;chr12:2004339_G_T	0.0023895346482524;0.000405005872585152;0.000263253817180349;0.000830329296447811;0.000243003523551091;0.000303754404438864;0.000364505285326637;0.000546757927989956	0.34826	0.27749	-0.0200726	0.0214001	0.430128	0.346286	0.273263	-0.0202375	0.0214877
XCR1_ENSG00000173578	0.436102	0	0	0	0	0	0	0	1	ultra_rare_collpase_chr3:46021064_C_T_chr3:46021073_A_AC_chr3:46021137_T_A_chr3:46021202_G_A_chr3:46021214_A_G_chr3:46021257_C_T_chr3:46021280_G_A_chr3:46021284_G_A_chr3:46021290_G_A_chr3:46021533_G_A_chr3:46021569_G_A_chr3:46021669_C_T_chr3:46021755_G_A_chr3:46021759_C_T_chr3:46027451_A_G	0.000870763	NA	NA	NA	NA	0.434244	NA	NA	NA	NA
PDZD8_ENSG00000165650	0.4362	0	0	0	0	0	0	3	2	ultra_rare_collpase_chr10:117277232_C_T_chr10:117277258_A_G_chr10:117283356_T_C_chr10:117283358_T_G_chr10:117283422_A_G_chr10:117283431_A_G_chr10:117283533_G_T_chr10:117283540_T_C_chr10:117283584_T_C_chr10:117283756_G_A_chr10:117283788_G_A_chr10:117283812_G_A_chr10:117283823_G_C_chr10:117283843_C_T_chr10:117283869_C_T_chr10:117283914_T_A_chr10:117284114_A_G_chr10:117284139_G_A_chr10:117284364_G_C_chr10:117284365_T_C_chr10:117284418_C_T_chr10:117284487_G_A_chr10:117284553_A_T_chr10:117284673_C_T_chr10:117284788_T_G_chr10:117284920_C_T_chr10:117284976_G_A_chr10:117285054_T_C_chr10:117285175_G_A_chr10:117285348_A_C_chr10:117285429_T_C_chr10:117290195_C_T_chr10:117290212_C_T_chr10:117290337_T_C_chr10:117318882_G_C_chr10:117318902_C_G_chr10:117318917_T_G_chr10:117319134_G_C_chr10:117340977_T_C_chr10:117340983_C_T_chr10:117341011_G_A_chr10:117374418_G_A_chr10:117374421_G_A_chr10:117374461_C_A_chr10:117374631_G_A_chr10:117374813_G_A_chr10:117374819_C_T_chr10:117374829_G_T_chr10:117374880_G_A_chr10:117374900_G_A_chr10:117374901_C_T_chr10:117374916_G_C_chr10:117374941_T_C_chr10:117374953_C_T_chr10:117374968_G_T_chr10:117375097_CCCTCGCCCGCGCGGGCGG_C_chr10:117375130_G_A_chr10:117375179_G_A_chr10:117375191_G_T_chr10:117375275_G_A;chr10:117280567_T_C;chr10:117283542_G_A;chr10:117283755_C_T;chr10:117284847_T_C	0.00230853347373537;0.000445506459843668;0.000324004698068122;0.000364505285326637;0.000222753229921834	0.289287	0.834922	-0.02653	0.0250357	0.433383	0.287201	0.83256	-0.0267605	0.0251442
CBFA2T2_ENSG00000078699	0.436204	0	0	0	0	0	2	2	3	ultra_rare_collpase_chr20:33490084_C_G_chr20:33490277_G_A_chr20:33490320_C_T_chr20:33490333_G_C_chr20:33531685_G_A_chr20:33562210_G_A_chr20:33562269_G_A_chr20:33562290_T_C_chr20:33562297_C_T_chr20:33562321_A_G_chr20:33562323_C_T_chr20:33568560_C_T_chr20:33568635_T_C_chr20:33568637_G_A_chr20:33568667_T_C_chr20:33568732_G_A_chr20:33568735_A_G_chr20:33568863_A_G_chr20:33568893_T_C_chr20:33568921_A_G_chr20:33568923_A_G_chr20:33604733_G_A_chr20:33606970_A_G_chr20:33607070_C_T_chr20:33611097_G_A_chr20:33611133_G_A_chr20:33611157_T_A_chr20:33611159_A_G_chr20:33611163_A_G_chr20:33611280_A_G_chr20:33611313_G_A_chr20:33622269_A_G_chr20:33623154_G_A_chr20:33623168_G_C_chr20:33624847_G_A_chr20:33624888_G_A_chr20:33624954_C_G_chr20:33624961_G_A_chr20:33624997_G_A_chr20:33628434_A_G_chr20:33629742_G_T_chr20:33629776_C_T_chr20:33629779_C_T_chr20:33629798_G_A_chr20:33629824_C_T_chr20:33629825_G_A_chr20:33629863_G_A_chr20:33629899_G_C_chr20:33640394_G_A_chr20:33640433_A_G_chr20:33640464_C_T_chr20:33640527_C_T_chr20:33644377_G_A_chr20:33644452_C_T_chr20:33644456_T_G_chr20:33644509_C_T_chr20:33644545_G_A_chr20:33644554_G_A_chr20:33644572_G_A_chr20:33644629_G_A_chr20:33644638_G_A;chr20:33490332_G_C;chr20:33562247_A_G;chr20:33562293_G_C;chr20:33607007_A_G;chr20:33623158_G_A;chr20:33629780_G_A	0.00317929609979345;0.00020265067077372;0.000810011745170305;0.000283504110809607;0.000506298351492568;0.000202519340597027;0.000324004698068122	0.287326	0.940487	-0.0223302	0.020987	0.433176	0.285095	0.939172	-0.0225379	0.0210843
OR2AT4_ENSG00000171561	0.436218	0	0	0	0	0	0	1	1	ultra_rare_collpase_chr11:75089046_T_C_chr11:75089087_C_T_chr11:75089136_G_A_chr11:75089137_A_G_chr11:75089330_A_C_chr11:75089334_C_T_chr11:75089359_T_C_chr11:75089460_T_G_chr11:75089506_T_G_chr11:75089554_C_T_chr11:75089595_T_C;chr11:75089335_G_A	0.000405005872585152;0.000810011745170305	0.323445	0.519876	0.0397209	0.0402276	0.432952	0.320751	0.516292	0.0401654	0.040452
PKDREJ_ENSG00000130943	0.436223	0	0	0	0	0	1	5	2	ultra_rare_collpase_chr22:46256664_A_G_chr22:46256742_G_T_chr22:46256764_A_G_chr22:46256859_A_G_chr22:46256928_C_T_chr22:46256995_C_A_chr22:46257061_C_T_chr22:46257096_C_T_chr22:46257124_T_C_chr22:46257142_T_A_chr22:46257210_A_G_chr22:46257337_T_C_chr22:46257426_T_C_chr22:46257474_T_C_chr22:46257501_CCTAA_C_chr22:46257528_G_A_chr22:46257596_C_G_chr22:46257630_A_G_chr22:46257639_G_A_chr22:46257652_G_A_chr22:46257784_G_A_chr22:46257888_A_G_chr22:46258024_C_T_chr22:46258074_T_A_chr22:46258080_G_C_chr22:46258149_A_C_chr22:46258167_A_G_chr22:46258288_G_A_chr22:46258477_A_G_chr22:46258540_T_C_chr22:46259067_CTT_C_chr22:46259102_G_T_chr22:46259410_G_A_chr22:46259469_G_A_chr22:46259493_C_A_chr22:46259601_C_T_chr22:46259650_C_T_chr22:46259806_G_A_chr22:46259832_A_G_chr22:46259899_G_A_chr22:46260033_A_G_chr22:46260123_G_A_chr22:46260330_A_G_chr22:46260381_G_A_chr22:46260505_C_T_chr22:46260597_T_C_chr22:46260615_A_G_chr22:46260928_G_A_chr22:46261123_G_A_chr22:46261206_G_A_chr22:46261362_G_A_chr22:46261453_C_A_chr22:46261686_C_A_chr22:46261786_T_G_chr22:46262107_G_T_chr22:46262310_G_T_chr22:46262411_CACAT_C_chr22:46262445_A_AT_chr22:46268064_G_T_chr22:46268066_C_T;chr22:46259422_T_C;chr22:46259494_C_T;chr22:46259536_C_T;chr22:46259709_A_G;chr22:46259755_C_T;chr22:46262418_A_G;chr22:46262420_T_TC	0.00295654286987161;0.00034425499169738;0.000243003523551091;0.000222753229921834;0.000607508808877729;0.000243003523551091;0.000202634245187437;0.000222789322315389	0.423792	0.280587	0.0174365	0.0217994	0.386078	0.407555	0.247614	0.0186925	0.02257
UBE2J2_ENSG00000160087	0.436275	0	0	0	0	0	0	2	0	ultra_rare_collpase_chr1:1255213_G_A_chr1:1255230_G_A_chr1:1255418_C_G_chr1:1255457_C_T_chr1:1255466_C_A_chr1:1256050_C_T_chr1:1257002_G_A_chr1:1264823_G_A_chr1:1267901_T_A_chr1:1267926_G_A_chr1:1273730_G_C;chr1:1273724_G_A	0.000364505285326637;0.000243092131917997	0.493438	0.324752	0.0390049	0.0569538	0.43262	0.491646	0.321741	0.039329	0.0571897
ZNF529_ENSG00000186020	0.436297	0	0	0	0	0	0	0	2	ultra_rare_collpase_chr19:36547109_A_C_chr19:36547243_G_A_chr19:36547270_C_T_chr19:36547416_A_C_chr19:36547438_C_G_chr19:36547483_T_C_chr19:36547528_C_T_chr19:36547552_T_G_chr19:36547564_G_T_chr19:36547639_C_T_chr19:36547648_G_A_chr19:36547663_G_A_chr19:36547707_C_T_chr19:36548007_A_C;chr19:36554766_T_A	0.000708760277024017;0.000729010570653275	0.325086	0.615354	0.0401316	0.0407816	0.434027	0.323195	0.613014	0.0404464	0.0409412
LDHD_ENSG00000166816	0.436321	0	0	0	0	0	0	4	2	ultra_rare_collpase_chr16:75108058_G_T_chr16:75108060_T_G_chr16:75108061_G_A_chr16:75108439_G_A_chr16:75108697_G_A_chr16:75108719_G_A_chr16:75109147_C_T_chr16:75109856_C_G_chr16:75110668_T_G_chr16:75112415_G_A_chr16:75112418_T_A_chr16:75112429_C_T_chr16:75112439_C_A_chr16:75112462_C_T_chr16:75112463_G_A_chr16:75112492_G_A_chr16:75112519_C_T_chr16:75112687_C_T_chr16:75112702_C_T_chr16:75112884_G_A_chr16:75112891_G_A_chr16:75113548_C_T_chr16:75113549_G_A_chr16:75113564_C_T_chr16:75113589_C_G_chr16:75113590_C_G_chr16:75113602_C_T_chr16:75113609_C_T_chr16:75113748_G_A_chr16:75113969_T_C_chr16:75113971_CG_C_chr16:75113980_G_C_chr16:75114040_G_A_chr16:75114043_C_T_chr16:75114049_G_A_chr16:75114082_C_T_chr16:75114083_G_A_chr16:75114112_G_A_chr16:75114525_C_G_chr16:75114584_C_T_chr16:75114587_G_A_chr16:75114601_T_C_chr16:75114620_G_C_chr16:75114667_G_C_chr16:75114670_G_A_chr16:75114877_C_A_chr16:75114878_G_A_chr16:75114884_C_T_chr16:75115196_A_ACCT_chr16:75115306_C_T_chr16:75115319_A_G_chr16:75115339_C_A_chr16:75115559_C_G_chr16:75115564_C_G_chr16:75116649_C_T;chr16:75107730_C_G;chr16:75112433_C_T;chr16:75112459_T_G;chr16:75112475_C_T;chr16:75114195_C_T	0.00220728200558908;0.000263275142776135;0.000364505285326637;0.000324017820980154;0.00052652895909275;0.00034425499169738	0.282225	0.314225	-0.0265076	0.0246506	0.433959	0.280513	0.310727	-0.0266968	0.0247383
TBRG4_ENSG00000136270	0.436323	0	0	0	0	0	0	0	1	ultra_rare_collpase_chr7:45100330_T_C_chr7:45101310_C_T_chr7:45101331_C_T_chr7:45101332_G_A_chr7:45101358_C_T_chr7:45103379_G_A_chr7:45103380_CA_C_chr7:45104083_CCAGGCCCTGGCTCACCTGGGCAAAGGCCTCAAACAGGGG_C_chr7:45104110_C_T_chr7:45104115_A_G_chr7:45104146_C_T_chr7:45104209_C_T_chr7:45104221_G_A_chr7:45104540_T_C_chr7:45104633_C_T_chr7:45104636_C_T_chr7:45104719_A_G_chr7:45105454_C_T_chr7:45105455_G_A_chr7:45105458_T_C_chr7:45105496_A_G_chr7:45105505_A_G_chr7:45105577_G_A_chr7:45105652_C_T_chr7:45105658_C_T_chr7:45105659_G_A_chr7:45108975_A_G	0.000972014	NA	NA	NA	NA	0.434704	NA	NA	NA	NA
OR5AP2_ENSG00000172464	0.436397	0	0	0	0	0	0	0	1	ultra_rare_collpase_chr11:56641545_T_G_chr11:56641596_C_CA_chr11:56641620_T_C_chr11:56641630_A_AGATG_chr11:56641640_C_T_chr11:56641641_G_A_chr11:56641692_A_C_chr11:56641869_G_A_chr11:56641968_C_T_chr11:56642058_G_A_chr11:56642226_G_A	0.000729011	NA	NA	NA	NA	0.434208	NA	NA	NA	NA
CTPS1_ENSG00000171793	0.436515	0	0	0	0	0	0	1	2	ultra_rare_collpase_chr1:40979834_G_A_chr1:40979978_C_T_chr1:40983297_T_A_chr1:40984895_C_T_chr1:40984896_G_A_chr1:40987420_C_T_chr1:40991214_G_A_chr1:41001110_A_G_chr1:41003159_A_G_chr1:41007483_T_A_chr1:41008662_A_G_chr1:41009547_G_A_chr1:41010213_G_C_chr1:41010238_A_G_chr1:41010255_G_A;chr1:40988627_C_T;chr1:41010160_G_C	0.000546757927989956;0.000243003523551091;0.000587258515248471	0.306953	0.74848	-0.0414787	0.0406002	0.434156	0.30506	0.746234	-0.0418045	0.0407593
GABRG3_ENSG00000182256	0.436583	0	0	0	0	0	2	1	1	ultra_rare_collpase_chr15:26977084_G_A_chr15:27326875_A_G_chr15:27326938_C_T_chr15:27328841_A_G_chr15:27328887_C_T_chr15:27480724_C_T_chr15:27480761_C_T_chr15:27480769_A_G_chr15:27480772_G_A_chr15:27527489_C_G_chr15:27527512_C_T_chr15:27527515_G_A_chr15:27527561_A_G_chr15:27527584_C_T_chr15:27527994_T_G_chr15:27532610_T_C_chr15:27532649_T_C_chr15:27532775_G_A_chr15:27532878_C_CT;chr15:27328830_G_C;chr15:27532628_C_G;chr15:27532851_G_T	0.0010530152687214;0.000263253817180349;0.000202511138112596;0.000202511138112596	0.296903	0.64359	-0.040665	0.0389849	0.434003	0.294903	0.640303	-0.0410032	0.0391466
NEURL3_ENSG00000163121	0.436585	0	0	0	0	0	0	0	1	ultra_rare_collpase_chr2:96498336_C_T_chr2:96498368_A_G_chr2:96498432_C_T_chr2:96499377_C_T_chr2:96500459_G_C_chr2:96500562_C_T_chr2:96500706_G_T_chr2:96500778_C_T_chr2:96500811_T_C	0.000749261	NA	NA	NA	NA	0.434435	NA	NA	NA	NA
CDC42EP2_ENSG00000149798	0.436666	0	0	0	0	0	0	0	1	ultra_rare_collpase_chr11:65315384_T_G_chr11:65320549_C_T_chr11:65320921_A_G_chr11:65320929_C_T_chr11:65320939_G_A_chr11:65320963_G_A_chr11:65320978_C_T_chr11:65320983_A_G_chr11:65320995_C_T_chr11:65321037_G_A_chr11:65321230_C_T_chr11:65321292_C_T_chr11:65321451_G_A	0.000789761	NA	NA	NA	NA	0.434319	NA	NA	NA	NA
CDK19_ENSG00000155111	0.436668	0	0	0	0	0	0	0	1	ultra_rare_collpase_chr6:110613377_T_C_chr6:110614225_T_C_chr6:110614266_A_C_chr6:110614587_G_A_chr6:110614633_C_T_chr6:110614653_C_T_chr6:110614664_G_A_chr6:110621175_G_T_chr6:110622831_G_C_chr6:110667496_G_A_chr6:110748224_T_C_chr6:110774009_A_T_chr6:110814603_G_C_chr6:110814605_T_C_chr6:110814617_G_A_chr6:110815004_C_T_chr6:110815010_C_T_chr6:110815086_C_T_chr6:110815176_C_G_chr6:110815388_T_C_chr6:110815413_G_C_chr6:110815430_G_A	0.000870763	NA	NA	NA	NA	0.434893	NA	NA	NA	NA
LY6G5C_ENSG00000204428	0.436735	0	0	0	0	0	0	0	1	ultra_rare_collpase_chr6:31671875_C_T_chr6:31671876_G_T_chr6:31671888_G_A_chr6:31671894_G_A_chr6:31671914_C_T_chr6:31672071_A_G_chr6:31672137_A_G_chr6:31672188_C_G_chr6:31672212_A_G_chr6:31672230_C_A_chr6:31672244_C_T_chr6:31672247_C_G_chr6:31677087_C_T_chr6:31686982_A_C_chr6:31687267_G_T_chr6:31687517_C_T_chr6:31687518_G_A_chr6:31687534_C_T_chr6:31687645_C_T_chr6:31687680_T_C_chr6:31687892_C_T_chr6:31688249_G_A_chr6:31688262_T_C_chr6:31688723_C_T_chr6:31688738_G_A	0.000931514	NA	NA	NA	NA	0.435101	NA	NA	NA	NA
GLI4_ENSG00000250571	0.436826	0	0	0	0	0	0	0	1	ultra_rare_collpase_chr8:143274802_G_A_chr8:143276091_C_T_chr8:143276221_A_C_chr8:143276222_C_G_chr8:143276238_G_C_chr8:143276242_A_G_chr8:143276358_C_T_chr8:143276364_C_A_chr8:143276444_C_G_chr8:143276449_G_C_chr8:143276461_G_A_chr8:143276473_A_G_chr8:143276628_G_A_chr8:143276708_C_G_chr8:143276715_G_A_chr8:143276794_A_G	0.000729011	NA	NA	NA	NA	0.434667	NA	NA	NA	NA
CLTC_ENSG00000141367	0.437003	0	0	0	0	0	1	6	4	ultra_rare_collpase_chr17:59619832_A_C_chr17:59619860_C_T_chr17:59619897_C_T_chr17:59619898_C_A_chr17:59619910_C_T_chr17:59619913_C_T_chr17:59619927_C_T_chr17:59619941_C_G_chr17:59619948_C_T_chr17:59619959_T_G_chr17:59619963_C_T_chr17:59620010_G_A_chr17:59620055_C_T_chr17:59620060_C_T_chr17:59620119_C_T_chr17:59620604_G_A_chr17:59620630_G_A_chr17:59620690_C_G_chr17:59620773_G_A_chr17:59621213_GAATT_G_chr17:59638055_G_A_chr17:59644286_T_A_chr17:59644375_G_T_chr17:59645992_T_G_chr17:59646067_A_G_chr17:59646330_A_G_chr17:59647473_C_A_chr17:59651269_G_A_chr17:59651286_A_G_chr17:59655935_A_G_chr17:59655978_C_T_chr17:59660427_C_T_chr17:59660481_C_T_chr17:59660554_C_T_chr17:59661474_G_A_chr17:59663987_C_T_chr17:59666526_G_A_chr17:59672898_T_C_chr17:59672944_ACAGGACATGTAT_A_chr17:59672980_T_G_chr17:59677075_C_T_chr17:59677160_G_A_chr17:59681399_A_G_chr17:59681462_A_G_chr17:59681478_G_GGT_chr17:59681751_A_G_chr17:59681814_A_G_chr17:59681839_G_A_chr17:59682659_T_C_chr17:59682670_T_C_chr17:59682705_G_A_chr17:59683123_C_T_chr17:59683152_C_A_chr17:59683484_A_G_chr17:59683987_T_TA_chr17:59685113_C_T_chr17:59685202_G_A_chr17:59685653_T_C_chr17:59685659_G_A_chr17:59685725_G_A_chr17:59686933_T_G_chr17:59686994_T_C_chr17:59687113_G_A_chr17:59687306_T_G_chr17:59687307_T_C_chr17:59687563_A_AGATACGAGAGATACTAGCTG_chr17:59688074_T_G_chr17:59688163_T_G_chr17:59688178_C_A_chr17:59688194_C_T_chr17:59688291_T_C_chr17:59688296_T_C_chr17:59688370_CT_C_chr17:59690525_T_C_chr17:59690536_T_C_chr17:59693802_A_G_chr17:59693898_C_T_chr17:59693959_T_C_chr17:59694145_T_C_chr17:59694166_T_C_chr17:59694183_CAAAG_C_chr17:59694204_T_C_chr17:59694295_A_G_chr17:59694307_T_C_chr17:59694341_A_G_chr17:59694427_A_G_chr17:59694444_A_C_chr17:59694452_C_T_chr17:59694478_A_G_chr17:59694538_T_G_chr17:59694557_C_T_chr17:59694636_T_TG_chr17:59694643_TGTG_T_chr17:59694644_G_A_chr17:59694664_G_A_chr17:59694696_T_A_chr17:59694717_G_A_chr17:59694739_T_C_chr17:59697444_A_G_chr17:59697557_C_T_chr17:59697579_T_C_chr17:59697639_G_C_chr17:59697677_TTTC_T_chr17:59697764_C_T_chr17:59697792_C_T_chr17:59697878_C_T;chr17:59619967_C_A;chr17:59619992_C_T;chr17:59619993_C_A;chr17:59620002_G_A;chr17:59620149_A_C;chr17:59685114_G_A;chr17:59685755_A_G;chr17:59687018_A_G;chr17:59687359_T_C;chr17:59687559_A_C	0.00459681665384148;0.000283504110809607;0.000951763800575108;0.000202511138112596;0.000607533414337789;0.000364697301239971;0.000445524503847712;0.000263264479546375;0.000222753229921834;0.000263253817180349;0.000344268934791414	0.39779	0.276079	-0.0141239	0.0167033	0.431188	0.39592	0.272207	-0.0142361	0.0167694
EXOSC6_ENSG00000223496	0.437011	0	0	0	0	0	0	2	2	ultra_rare_collpase_chr16:70251141_C_T_chr16:70251143_G_A_chr16:70251150_G_A_chr16:70251193_GCT_G_chr16:70251253_C_A_chr16:70251279_C_T_chr16:70251285_G_C_chr16:70251307_G_A_chr16:70251308_T_C_chr16:70251344_C_A_chr16:70251386_G_C_chr16:70251399_C_A_chr16:70251423_C_T_chr16:70251450_G_A_chr16:70251477_C_T_chr16:70251479_C_T_chr16:70251496_G_A_chr16:70251590_G_A_chr16:70251600_G_A_chr16:70251607_G_C_chr16:70251617_C_A_chr16:70251629_GCGGCCGGGGCCTCGCCGCCTGCTC_G_chr16:70251659_G_A_chr16:70251755_G_C_chr16:70251768_G_A_chr16:70251791_C_T_chr16:70251882_G_A_chr16:70251891_C_G_chr16:70251900_T_C_chr16:70252876_C_T_chr16:70252887_A_AAGCCCCGATTGGCTGCATTCTAGAAGACAGGAAGGGAAGGGGGAGTC_chr16:70252890_C_T_chr16:70252896_T_C_chr16:70253273_G_C_chr16:70253303_C_T_chr16:70253725_C_T_chr16:70253728_C_T_chr16:70253741_C_T_chr16:70253759_G_C_chr16:70253999_C_T_chr16:70254643_C_G_chr16:70254652_T_A_chr16:70254733_G_A_chr16:70255739_C_T_chr16:70255747_G_A_chr16:70255763_T_C_chr16:70255766_G_A_chr16:70255776_G_A_chr16:70255792_G_A_chr16:70255822_G_A;chr16:70251472_C_T;chr16:70251515_G_C;chr16:70251873_C_A	0.0022477825928476;0.000243200518827773;0.00036490431397989;0.000992304576751721	0.30935	0.749341	-0.0262566	0.0258282	0.434748	0.307524	0.747043	-0.0264555	0.0259258
ATP10B_ENSG00000118322	0.437011	0	0	0	0	0	0	2	5	ultra_rare_collpase_chr5:160565479_G_A_chr5:160565482_G_A_chr5:160565836_C_A_chr5:160569514_A_G_chr5:160569622_A_G_chr5:160569682_G_A_chr5:160589591_C_T_chr5:160598779_C_G_chr5:160598840_A_G_chr5:160598861_G_A_chr5:160598882_T_C_chr5:160598964_C_T_chr5:160602580_GT_G_chr5:160602642_C_T_chr5:160602653_T_C_chr5:160602656_T_C_chr5:160602671_C_T_chr5:160602687_C_T_chr5:160606783_C_T_chr5:160606785_C_T_chr5:160606790_C_G_chr5:160606798_G_A_chr5:160606833_G_A_chr5:160606840_G_A_chr5:160606852_C_T_chr5:160606884_T_A_chr5:160606885_T_A_chr5:160607082_G_A_chr5:160612911_C_T_chr5:160615895_G_A_chr5:160615924_C_T_chr5:160615943_G_A_chr5:160615955_C_T_chr5:160615965_C_G_chr5:160620413_C_T_chr5:160620450_C_T_chr5:160620458_C_A_chr5:160620477_G_T_chr5:160620484_A_C_chr5:160620505_C_T_chr5:160620527_C_T_chr5:160620541_C_T_chr5:160620542_G_A_chr5:160620566_C_A_chr5:160620575_C_T_chr5:160620587_C_T_chr5:160620611_C_T_chr5:160620844_G_T_chr5:160620887_G_C_chr5:160620890_A_G_chr5:160622408_C_T_chr5:160622413_G_A_chr5:160622579_C_T_chr5:160632158_G_A_chr5:160632190_C_T_chr5:160632215_G_A_chr5:160632361_C_T_chr5:160634375_C_T_chr5:160634387_T_C_chr5:160634396_G_A_chr5:160634431_G_A_chr5:160634438_C_T_chr5:160634450_A_G_chr5:160634466_G_C_chr5:160634488_C_T_chr5:160634507_C_T_chr5:160634517_A_G_chr5:160636186_A_T_chr5:160640456_C_T_chr5:160640463_A_T_chr5:160640526_C_T_chr5:160640530_G_A_chr5:160640545_G_A_chr5:160640553_C_T_chr5:160640583_G_A_chr5:160644168_C_T_chr5:160649217_C_T_chr5:160670461_A_G_chr5:160670513_C_A_chr5:160670535_A_T_chr5:160670594_C_T_chr5:160670620_C_T_chr5:160675415_T_C_chr5:160684877_G_A_chr5:160684886_C_T_chr5:160684931_A_G_chr5:160685434_C_T_chr5:160686086_A_G_chr5:160686232_C_T_chr5:160687800_C_G_chr5:160687863_G_T_chr5:160687933_C_T_chr5:160687938_C_T_chr5:160687945_G_A_chr5:160687989_G_A_chr5:160688044_G_A_chr5:160688059_C_G_chr5:160769532_T_C_chr5:160784598_A_C_chr5:160784599_T_C_chr5:160788483_T_C;chr5:160606786_G_A;chr5:160606857_C_T;chr5:160615901_C_T;chr5:160620521_C_A;chr5:160751457_G_A;chr5:160788473_G_A	0.00524482604997772;0.000263253817180349;0.000789761451541047;0.000243013365735115;0.000526507634360698;0.000749260864282532;0.000627759102506986	0.675058	0.282631	-0.00737109	0.017583	0.426126	0.672612	0.275654	-0.00748858	0.0177217
CTDNEP1_ENSG00000175826	0.437041	0	0	0	0	0	0	2	1	ultra_rare_collpase_chr17:7249396_G_A_chr17:7249405_G_A_chr17:7249410_T_C_chr17:7250871_C_G_chr17:7251219_G_A_chr17:7251255_C_A_chr17:7251483_G_C_chr17:7251514_G_A_chr17:7251517_GCCCAC_G_chr17:7251523_A_G_chr17:7251529_T_G_chr17:7251719_G_A_chr17:7251933_T_C_chr17:7251941_C_T_chr17:7251959_T_C_chr17:7252021_T_G_chr17:7252550_G_T_chr17:7252578_G_A_chr17:7252967_C_T_chr17:7252994_A_C_chr17:7252998_G_A_chr17:7254740_C_T;chr17:7251496_A_C;chr17:7252024_C_A	0.000688509983394759;0.000406371911573472;0.000324030944955243	0.303574	0.743866	-0.0414224	0.0402629	0.434842	0.301866	0.741801	-0.0417159	0.0404052
PRKAA1_ENSG00000132356	0.437104	0	0	0	0	0	0	3	1	ultra_rare_collpase_chr5:40762703_T_C_chr5:40762746_T_C_chr5:40762811_C_T_chr5:40762959_T_C_chr5:40762977_G_A_chr5:40762989_G_C_chr5:40764519_A_C_chr5:40764813_C_T_chr5:40764900_T_C_chr5:40764955_G_A_chr5:40765179_T_C_chr5:40767472_T_C_chr5:40767538_G_T_chr5:40771841_C_T_chr5:40774942_C_A_chr5:40774951_C_G_chr5:40775429_T_C_chr5:40777524_G_A_chr5:40777535_C_T_chr5:40798118_G_T_chr5:40798132_C_G_chr5:40798137_T_G_chr5:40798184_G_C_chr5:40798206_G_A;chr5:40764774_T_C;chr5:40764889_C_G;chr5:40765188_T_G	0.00117451703049694;0.00034425499169738;0.000303754404438864;0.00034425499169738	0.51468	0.29552	-0.0192292	0.0295122	0.431904	0.512634	0.291502	-0.0194168	0.0296556
C21orf58_ENSG00000160298	0.437107	0	0	0	0	0	0	0	1	ultra_rare_collpase_chr21:46296159_C_G_chr21:46302018_C_T_chr21:46302087_T_C_chr21:46302115_T_C_chr21:46302484_C_T_chr21:46302495_G_C_chr21:46302547_C_T_chr21:46311515_A_G_chr21:46311552_C_T_chr21:46314799_G_A_chr21:46317252_C_T_chr21:46317253_G_A_chr21:46318064_T_C_chr21:46318067_A_G_chr21:46318209_C_T_chr21:46324244_G_C_chr21:46324458_ATCCGCCGCTC_A_chr21:46325873_T_A_chr21:46325922_A_G_chr21:46326393_A_G_chr21:46326411_A_G_chr21:46326423_C_T_chr21:46326449_G_A_chr21:46326466_G_A	0.000769511	NA	NA	NA	NA	0.435043	NA	NA	NA	NA
PPP3CC_ENSG00000120910	0.43715	0	0	0	0	0	0	2	1	ultra_rare_collpase_chr8:22474966_C_T_chr8:22475026_T_C_chr8:22475039_T_G_chr8:22475528_T_G_chr8:22475539_A_G_chr8:22475544_T_C_chr8:22475549_A_G_chr8:22498058_C_T_chr8:22511103_G_A_chr8:22513410_C_T_chr8:22522516_CAG_C_chr8:22522546_G_A_chr8:22523628_T_C_chr8:22531291_T_G_chr8:22532269_G_A_chr8:22532985_G_A_chr8:22539492_C_T_chr8:22539532_T_C_chr8:22540650_A_G_chr8:22540663_C_T_chr8:22540678_G_A_chr8:22540690_G_A_chr8:22540701_C_T_chr8:22540871_A_C_chr8:22545482_T_C;chr8:22513317_G_A;chr8:22532937_G_A	0.000951763800575108;0.000263264479546375;0.000405022276225192	0.304957	0.66856	-0.0406836	0.0396581	0.435285	0.303479	0.66649	-0.040933	0.0397793
EEF1G_ENSG00000254772	0.437208	0	0	0	0	0	0	0	1	ultra_rare_collpase_chr11:62559710_T_C_chr11:62559761_G_A_chr11:62559784_A_T_chr11:62559794_C_T_chr11:62560069_C_T_chr11:62560070_G_A_chr11:62560181_C_T_chr11:62560326_G_A_chr11:62560333_G_A_chr11:62560360_C_T_chr11:62560404_A_T_chr11:62566816_G_C_chr11:62566819_G_A_chr11:62566902_G_A_chr11:62566920_C_A_chr11:62567435_C_T_chr11:62567504_C_A	0.000749261	NA	NA	NA	NA	0.435298	NA	NA	NA	NA
LNPEP_ENSG00000113441	0.437433	0	0	0	0	0	0	0	1	ultra_rare_collpase_chr5:96937386_A_G_chr5:96979267_G_A_chr5:96979297_A_T_chr5:96979306_T_C_chr5:96979327_A_G_chr5:96979383_C_T_chr5:96979384_G_A_chr5:96979524_T_A_chr5:96979644_C_T_chr5:96979733_G_C_chr5:96979848_G_A_chr5:96985111_G_A_chr5:96986578_G_A_chr5:96993859_A_G_chr5:96998036_G_A_chr5:96998048_T_C_chr5:97003533_A_G_chr5:97006188_G_T_chr5:97006449_T_C_chr5:97013669_A_T_chr5:97022382_G_A_chr5:97022472_A_G_chr5:97022475_G_A_chr5:97024561_G_A_chr5:97026631_G_C_chr5:97028450_T_C	0.000972014	NA	NA	NA	NA	0.435697	NA	NA	NA	NA
TUBGCP5_ENSG00000275835	0.437454	0	0	0	0	0	0	1	4	ultra_rare_collpase_chr15:23000614_C_T_chr15:23000625_T_C_chr15:23000649_A_G_chr15:23000665_C_G_chr15:23003093_C_T_chr15:23005464_C_T_chr15:23006097_G_C_chr15:23006160_C_T_chr15:23006312_T_G_chr15:23008720_C_T_chr15:23008721_G_A_chr15:23008807_G_A_chr15:23010005_A_G_chr15:23010014_T_C_chr15:23011184_T_C_chr15:23011231_C_A_chr15:23011304_A_T_chr15:23011316_C_T_chr15:23017899_T_C_chr15:23017955_T_G_chr15:23021958_C_T_chr15:23022029_G_C_chr15:23022036_G_A_chr15:23022057_G_A_chr15:23022110_G_C_chr15:23022143_G_C_chr15:23024148_C_T_chr15:23024189_C_T_chr15:23024754_C_T_chr15:23026123_T_A_chr15:23026128_C_T_chr15:23030938_G_A_chr15:23032012_C_T_chr15:23032769_G_A_chr15:23032779_C_T_chr15:23032782_A_G_chr15:23036943_G_A_chr15:23036958_C_T_chr15:23036982_T_C_chr15:23037117_A_G_chr15:23039429_G_T_chr15:23039453_C_T_chr15:23039539_G_A_chr15:23039543_T_C;chr15:23008699_C_T;chr15:23019282_G_A;chr15:23022155_G_A;chr15:23027219_T_C	0.00182252642663319;0.000303754404438864;0.000729069626149297;0.000668340894361633;0.000506441941495827	0.289221	0.891215	-0.0242751	0.0229047	0.435048	0.287418	0.889749	-0.0244572	0.0229903
PRG4_ENSG00000116690	0.437517	0	0	0	0	0	0	0	2	ultra_rare_collpase_chr1:186300153_G_T_chr1:186301712_G_A_chr1:186304123_C_G_chr1:186304129_C_A_chr1:186304191_C_T_chr1:186304192_G_A_chr1:186304257_G_A_chr1:186304783_T_G_chr1:186304854_CAACAA_C_chr1:186304869_T_C_chr1:186306453_A_C_chr1:186306558_A_G_chr1:186308739_CAA_C_chr1:186308958_ACCAAACT_A_chr1:186311481_AG_A;chr1:186306534_A_T	0.000587258515248471;0.000708760277024017	0.325598	0.607814	-0.0415872	0.0423056	0.434942	0.323449	0.605111	-0.0419581	0.0424938
GLMN_ENSG00000174842	0.437649	0	0	0	0	0	1	3	1	ultra_rare_collpase_chr1:92242258_G_A_chr1:92242266_G_A_chr1:92244313_A_G_chr1:92244375_A_T_chr1:92244811_T_G_chr1:92245535_T_G_chr1:92245578_AATG_A_chr1:92246541_C_A_chr1:92246579_A_G_chr1:92246612_A_G_chr1:92246619_C_A_chr1:92246627_A_G_chr1:92247120_C_T_chr1:92247922_T_C_chr1:92247980_A_G_chr1:92247994_T_A_chr1:92262862_CTTGA_C_chr1:92264553_C_T_chr1:92266429_T_C_chr1:92266479_A_G_chr1:92266481_ACT_A_chr1:92266493_C_T_chr1:92269741_A_G_chr1:92271489_A_G_chr1:92271540_GCTAA_G_chr1:92271567_A_T_chr1:92271627_G_C_chr1:92271644_T_TA_chr1:92288929_T_C_chr1:92288930_C_T_chr1:92288975_C_A_chr1:92289109_G_A_chr1:92289128_C_G_chr1:92290294_T_G_chr1:92297407_ATTCTT_A_chr1:92297451_C_G_chr1:92297989_T_C_chr1:92298924_C_T_chr1:92299077_G_A_chr1:92299080_G_A;chr1:92247981_T_A;chr1:92289065_A_G;chr1:92297425_A_C;chr1:92297474_G_A	0.00212628083107205;0.000303754404438864;0.000243003523551091;0.00034425499169738;0.000202519340597027	0.751012	0.293123	0.00820367	0.0258542	0.411147	0.745964	0.27204	0.0085484	0.0263867
EXTL2_ENSG00000162694	0.437662	0	0	0	0	0	0	1	1	ultra_rare_collpase_chr1:100873965_C_T_chr1:100873970_G_A_chr1:100874040_T_G_chr1:100874048_C_A_chr1:100874067_C_T_chr1:100874079_G_A_chr1:100874082_G_T_chr1:100874083_C_T_chr1:100874101_A_T_chr1:100874198_A_G_chr1:100874205_C_T_chr1:100874220_C_A_chr1:100874225_A_G_chr1:100874297_A_G_chr1:100874311_G_GTAC_chr1:100874372_C_A_chr1:100874403_C_A_chr1:100874424_G_A_chr1:100876805_A_C_chr1:100877476_C_A_chr1:100877589_G_T_chr1:100877697_T_C_chr1:100877754_C_T_chr1:100877772_T_C_chr1:100877773_CTTCT_C_chr1:100877850_C_T_chr1:100877859_C_T_chr1:100877860_G_A;chr1:100877866_C_G	0.00101251468146288;0.000303754404438864	0.867377	0.324249	0.00732313	0.0438535	0.434778	0.86692	0.321867	0.00737337	0.0440013
KRTAP9-8_ENSG00000187272	0.437698	0	0	0	0	0	0	0	1	chr17:41238374_C_G	0.000874588	NA	NA	NA	NA	0.435975	NA	NA	NA	NA
TMEM229B_ENSG00000198133	0.437758	0	0	0	0	0	0	0	1	ultra_rare_collpase_chr14:67473436_T_C_chr14:67473524_A_C_chr14:67473556_G_A_chr14:67473715_C_T_chr14:67473716_G_A_chr14:67488752_C_T_chr14:67494203_A_C_chr14:67494241_T_G_chr14:67494280_A_G_chr14:67514832_G_C_chr14:67515207_G_A_chr14:67515434_G_GCGA_chr14:67515444_C_T_chr14:67515492_C_G_chr14:67515519_C_T_chr14:67515904_CTG_C_chr14:67517301_G_T_chr14:67522436_T_C	0.000648009	NA	NA	NA	NA	0.435264	NA	NA	NA	NA
RXRG_ENSG00000143171	0.437848	0	0	0	0	0	0	0	1	ultra_rare_collpase_chr1:165401282_G_A_chr1:165401313_T_G_chr1:165401363_A_G_chr1:165401391_G_A_chr1:165406825_C_G_chr1:165406872_T_C_chr1:165408268_G_A_chr1:165409618_G_A_chr1:165409643_C_T_chr1:165409654_C_T_chr1:165409655_G_A_chr1:165410758_C_T_chr1:165410774_C_T_chr1:165411035_C_G_chr1:165411065_C_T_chr1:165411082_C_T_chr1:165417058_A_T_chr1:165417154_T_A_chr1:165419918_C_T_chr1:165419933_G_A_chr1:165419954_C_T_chr1:165419980_T_C_chr1:165443884_T_C_chr1:165444850_T_C_chr1:165445092_G_C_chr1:165445247_G_T_chr1:165445332_G_A	0.00111377	NA	NA	NA	NA	0.436271	NA	NA	NA	NA
TEX33_ENSG00000185264	0.43786	0	0	0	0	0	0	2	0	ultra_rare_collpase_chr22:36991269_C_T_chr22:36991274_G_A_chr22:36991276_C_T_chr22:36991537_A_G_chr22:37001845_C_T_chr22:37002031_G_A_chr22:37003974_TG_T;chr22:36999843_G_A	0.000364505285326637;0.000405646600681486	0.510124	0.326386	0.0369556	0.0561085	0.435601	0.509026	0.324495	0.0371475	0.0562539
MRPL53_ENSG00000204822	0.437892	0	0	0	0	0	0	0	1	ultra_rare_collpase_chr2:74472159_G_A_chr2:74472200_C_A_chr2:74472243_T_C_chr2:74472367_C_T_chr2:74472389_G_C_chr2:74472391_C_A_chr2:74472569_C_T_chr2:74472619_T_A_chr2:74474584_G_T_chr2:74474608_G_A_chr2:74474758_G_A_chr2:74474796_C_T_chr2:74475017_A_G_chr2:74475089_T_G_chr2:74475108_C_T_chr2:74475336_T_G_chr2:74475630_G_A_chr2:74475635_T_A_chr2:74475638_C_T_chr2:74475639_G_A	0.000911263	NA	NA	NA	NA	0.436121	NA	NA	NA	NA
CYP2E1_ENSG00000130649	0.43791	0	0	0	0	0	1	0	1	ultra_rare_collpase_chr10:133527408_G_A_chr10:133527508_C_G_chr10:133528530_G_A_chr10:133531623_C_T_chr10:133531624_G_A_chr10:133531626_C_T_chr10:133531627_G_A_chr10:133531654_A_G_chr10:133531708_T_G_chr10:133532129_C_G_chr10:133532180_G_A_chr10:133532192_C_T_chr10:133532270_A_G_chr10:133533856_G_T_chr10:133533886_C_A_chr10:133537081_T_C_chr10:133537141_A_G_chr10:133537170_C_T_chr10:133537171_G_A_chr10:133537819_G_GT_chr10:133538812_C_T_chr10:133538957_G_A_chr10:133538960_C_T;chr10:133537105_G_A	0.00111376614960917;0.000202552157180474	0.335811	0.430634	-0.0417042	0.0433301	0.435851	0.334103	0.428594	-0.0419998	0.0434834
MICALL1_ENSG00000100139	0.43812	0	0	0	0	0	0	4	2	ultra_rare_collpase_chr22:37906197_G_C_chr22:37906316_A_G_chr22:37906518_G_C_chr22:37906529_C_T_chr22:37906535_G_A_chr22:37906536_C_G_chr22:37911954_AT_A_chr22:37911963_C_T_chr22:37911996_G_A_chr22:37912357_G_A_chr22:37912387_G_A_chr22:37917778_C_T_chr22:37917797_T_A_chr22:37919123_C_T_chr22:37919135_C_T_chr22:37919139_A_G_chr22:37919150_G_A_chr22:37919153_A_AGGC_chr22:37919156_C_G_chr22:37919165_C_T_chr22:37919177_C_T_chr22:37921979_C_T_chr22:37922019_G_T_chr22:37922061_G_A_chr22:37922231_C_T_chr22:37922235_C_T_chr22:37922238_A_G_chr22:37922298_G_T_chr22:37922300_C_T_chr22:37922360_C_T_chr22:37922361_G_A_chr22:37922364_C_T_chr22:37922366_C_T_chr22:37922367_G_A_chr22:37922426_G_A_chr22:37925696_C_T_chr22:37925740_C_G_chr22:37926013_GC_G_chr22:37926017_C_T_chr22:37926019_C_T_chr22:37926020_G_A_chr22:37926022_G_T_chr22:37927425_C_T_chr22:37927438_C_T_chr22:37927444_C_T_chr22:37927452_G_A_chr22:37927491_T_C_chr22:37927618_C_G_chr22:37927644_G_A_chr22:37927753_C_T_chr22:37927783_C_T_chr22:37931845_C_T_chr22:37931890_G_A_chr22:37932608_T_C_chr22:37932614_G_A_chr22:37932616_C_T_chr22:37932617_G_T_chr22:37932637_C_T_chr22:37932638_G_A_chr22:37932640_G_A_chr22:37932670_G_A_chr22:37932849_A_G_chr22:37932867_G_A_chr22:37932888_T_C_chr22:37933065_G_A_chr22:37937092_C_T_chr22:37937103_C_T_chr22:37937109_C_T_chr22:37937110_G_A_chr22:37937115_A_G_chr22:37940706_C_T_chr22:37940787_A_G_chr22:37940793_G_A_chr22:37940820_A_G_chr22:37944240_G_A_chr22:37947314_A_T_chr22:37947322_T_C_chr22:37947323_T_G_chr22:37947347_G_A_chr22:37947349_A_C_chr22:37947449_G_A;chr22:37912421_G_C;chr22:37922255_C_T;chr22:37931827_G_A;chr22:37932845_G_A;chr22:37940792_C_T	0.00394880725770524;0.000222798347241351;0.00034435261707989;0.000830362929358393;0.000243023208716432;0.000263253817180349	0.379872	0.297073	0.0187372	0.0213376	0.433941	0.377856	0.293939	0.0188962	0.0214279
FRRS1L_ENSG00000260230	0.438135	0	0	0	0	0	0	0	1	ultra_rare_collpase_chr9:109137580_C_T_chr9:109137582_C_T_chr9:109137597_G_A_chr9:109137605_T_C_chr9:109137612_T_C_chr9:109137615_C_T_chr9:109141429_C_T_chr9:109141430_G_A_chr9:109141448_C_T_chr9:109141453_T_C_chr9:109141463_A_C_chr9:109141541_G_A_chr9:109141565_C_T_chr9:109147059_T_G_chr9:109147091_T_C_chr9:109147118_A_G_chr9:109147122_C_T_chr9:109147179_G_A_chr9:109147187_T_C_chr9:109166936_C_G_chr9:109166993_TC_T	0.000911263	NA	NA	NA	NA	0.436345	NA	NA	NA	NA
POLR2J_ENSG00000005075	0.43815	0	0	0	0	0	0	0	1	ultra_rare_collpase_chr7:102472505_C_T_chr7:102472509_G_T_chr7:102472516_C_T_chr7:102472553_C_T_chr7:102472592_C_T_chr7:102472613_A_T_chr7:102472982_A_G_chr7:102472991_T_C_chr7:102473005_G_A_chr7:102473656_A_G_chr7:102478806_ACTT_A	0.00068851	NA	NA	NA	NA	0.436128	NA	NA	NA	NA
TPRKB_ENSG00000144034	0.438158	0	0	0	0	0	0	0	1	ultra_rare_collpase_chr2:73730010_T_C_chr2:73730014_AAG_A_chr2:73730577_TATTC_T_chr2:73730628_G_C_chr2:73730679_C_G_chr2:73730715_A_G_chr2:73730727_C_T_chr2:73732182_T_C_chr2:73732215_T_C_chr2:73732255_C_T_chr2:73732597_A_AACTC_chr2:73732664_G_A_chr2:73734448_G_A_chr2:73734493_G_A_chr2:73734536_C_T	0.000567008	NA	NA	NA	NA	0.435448	NA	NA	NA	NA
METTL14_ENSG00000145388	0.438182	0	0	0	0	0	0	2	0	ultra_rare_collpase_chr4:118687944_A_C_chr4:118687956_G_A_chr4:118689371_G_A_chr4:118689397_T_A_chr4:118689404_C_T_chr4:118691573_TGAA_T_chr4:118703989_A_G_chr4:118705723_A_G_chr4:118705783_G_A_chr4:118710286_G_A_chr4:118710297_C_T;chr4:118689405_G_A	0.000303754404438864;0.000405005872585152	0.555805	0.326759	0.0319987	0.0543194	0.435061	0.554389	0.32415	0.0322282	0.0545136
SLPI_ENSG00000124107	0.438191	0	0	0	0	0	0	0	1	ultra_rare_collpase_chr20:45253069_GC_G_chr20:45253110_A_G_chr20:45253617_A_T_chr20:45253690_G_T_chr20:45253721_C_T_chr20:45254543_T_C	0.000546758	NA	NA	NA	NA	0.435277	NA	NA	NA	NA
DEUP1_ENSG00000165325	0.43831	0	0	0	0	0	0	1	4	ultra_rare_collpase_chr11:93332263_G_C_chr11:93332287_G_A_chr11:93332293_G_A_chr11:93355424_T_C_chr11:93355449_G_A_chr11:93355489_C_T_chr11:93355498_G_T_chr11:93356951_G_A_chr11:93356957_C_A_chr11:93356961_G_A_chr11:93356981_G_A_chr11:93370118_T_C_chr11:93371054_A_G_chr11:93371081_A_G_chr11:93371165_T_C_chr11:93385404_G_A_chr11:93385407_G_A_chr11:93385428_A_G_chr11:93385444_G_A_chr11:93385509_GGA_G_chr11:93389072_G_A_chr11:93394496_ACT_A_chr11:93394567_A_G_chr11:93394622_T_C_chr11:93396326_G_A_chr11:93408230_G_C_chr11:93408268_C_T_chr11:93408302_G_T_chr11:93408322_A_G_chr11:93408409_T_C_chr11:93415083_C_T_chr11:93437546_C_G_chr11:93437565_CAG_C_chr11:93437609_C_T_chr11:93437624_G_C_chr11:93437715_T_C;chr11:93370100_G_C;chr11:93370177_TCAGTTTCAGGTAAG_T;chr11:93371251_G_A;chr11:93371275_T_C	0.00202502936292576;0.00042525616621441;0.000749260864282532;0.000627759102506986;0.000364505285326637	0.289945	0.405195	0.0247899	0.0234256	0.435463	0.287818	0.400635	0.0250095	0.023529
BAZ2B_ENSG00000123636	0.438346	0	0	0	0	0	3	10	9	ultra_rare_collpase_chr2:159320297_T_G_chr2:159324887_G_A_chr2:159325662_G_A_chr2:159325720_T_C_chr2:159325797_G_T_chr2:159325887_A_G_chr2:159332548_T_C_chr2:159332598_C_A_chr2:159332631_C_A_chr2:159332670_C_T_chr2:159332906_A_G_chr2:159336992_T_C_chr2:159337015_C_T_chr2:159337019_G_A_chr2:159337021_G_A_chr2:159337207_C_A_chr2:159337224_G_A_chr2:159337240_T_A_chr2:159337242_C_T_chr2:159337243_G_A_chr2:159337288_G_A_chr2:159337314_A_C_chr2:159337352_C_T_chr2:159337464_G_A_chr2:159337482_G_A_chr2:159337530_G_A_chr2:159337622_G_C_chr2:159337661_C_T_chr2:159347611_G_C_chr2:159347638_T_C_chr2:159348698_G_T_chr2:159348726_G_C_chr2:159348789_T_C_chr2:159349049_C_T_chr2:159349177_G_A_chr2:159349731_G_A_chr2:159349871_G_C_chr2:159349906_C_A_chr2:159349940_G_C_chr2:159349950_T_C_chr2:159350081_G_C_chr2:159350105_G_A_chr2:159350139_T_C_chr2:159350352_C_G_chr2:159373155_G_A_chr2:159382663_C_T_chr2:159382795_T_A_chr2:159382801_G_A_chr2:159385291_T_C_chr2:159385323_C_T_chr2:159386358_A_G_chr2:159386406_C_A_chr2:159386522_C_T_chr2:159386589_G_C_chr2:159389430_C_T_chr2:159389465_T_C_chr2:159396030_A_T_chr2:159396069_T_A_chr2:159396134_C_T_chr2:159396193_T_C_chr2:159396220_A_C_chr2:159396735_G_A_chr2:159396971_A_G_chr2:159396974_T_C_chr2:159397008_A_G_chr2:159397035_A_G_chr2:159397039_C_T_chr2:159397040_G_A_chr2:159397065_T_C_chr2:159397079_C_T_chr2:159397177_A_T_chr2:159398825_T_C_chr2:159398834_T_A_chr2:159398902_T_C_chr2:159404850_T_C_chr2:159404903_C_T_chr2:159405020_A_G_chr2:159405051_C_T_chr2:159405063_T_A_chr2:159405073_G_T_chr2:159405099_G_A_chr2:159405103_G_C_chr2:159405117_G_A_chr2:159411916_G_C_chr2:159412401_T_A_chr2:159412418_C_T_chr2:159412421_C_T_chr2:159412448_C_T_chr2:159412453_T_G_chr2:159412491_T_C_chr2:159412503_G_A_chr2:159426237_A_G_chr2:159427928_A_T_chr2:159427945_G_A_chr2:159428099_A_C_chr2:159428381_C_T_chr2:159428382_G_A_chr2:159428388_C_T_chr2:159428397_T_C_chr2:159429201_C_A_chr2:159429219_G_A_chr2:159429228_G_A_chr2:159430865_G_C_chr2:159430888_GGAA_G_chr2:159430979_C_T_chr2:159431087_T_C_chr2:159432765_C_T_chr2:159432781_C_G_chr2:159432785_TTCA_T_chr2:159432817_C_A_chr2:159432885_A_C_chr2:159432888_T_G_chr2:159432897_A_G_chr2:159433033_T_C_chr2:159433050_T_C_chr2:159433059_G_A_chr2:159433231_C_T_chr2:159433374_A_G_chr2:159438304_C_T_chr2:159438395_G_A_chr2:159438396_T_G_chr2:159438448_T_C_chr2:159438530_A_G_chr2:159438634_T_C_chr2:159439014_T_G_chr2:159439082_T_A_chr2:159439160_C_T_chr2:159446838_G_C_chr2:159448274_G_A_chr2:159448343_A_G_chr2:159448373_C_T_chr2:159448394_C_T_chr2:159448423_A_C_chr2:159453669_C_T_chr2:159453771_G_A_chr2:159478658_G_A_chr2:159478682_G_T_chr2:159478704_G_A_chr2:159515671_A_C_chr2:159516358_G_A_chr2:159516362_T_C_chr2:159516384_A_G_chr2:159516433_A_G_chr2:159516437_G_A_chr2:159516502_A_T_chr2:159516518_C_G_chr2:159516528_CCT_C_chr2:159516605_G_A_chr2:159516641_T_A_chr2:159516658_A_G_chr2:159516670_G_T_chr2:159516712_G_A_chr2:159516730_G_C_chr2:159521485_C_T_chr2:159521492_T_C_chr2:159521509_A_G_chr2:159531651_T_G_chr2:159531658_T_C_chr2:159531749_T_G_chr2:159609724_A_G_chr2:159609805_AT_A_chr2:159609879_T_C_chr2:159609974_T_C_chr2:159610009_G_T_chr2:159610018_A_T_chr2:159610045_C_T_chr2:159610054_G_A_chr2:159610057_AT_A_chr2:159610133_G_A_chr2:159610315_T_C_chr2:159610328_T_A_chr2:159610336_T_C_chr2:159610363_A_T_chr2:159610379_A_C_chr2:159610380_G_A_chr2:159610382_G_C_chr2:159610388_G_A_chr2:159610438_C_T_chr2:159610442_C_A_chr2:159612643_T_C_chr2:159612790_G_C_chr2:159612846_T_C_chr2:159612858_C_T_chr2:159612868_C_G_chr2:159612890_G_T_chr2:159613641_GGT_G_chr2:159613646_G_A_chr2:159613742_T_C_chr2:159613762_G_A_chr2:159613767_A_G_chr2:159613790_T_C_chr2:159613795_C_A_chr2:159613800_A_G_chr2:159613802_C_T_chr2:159613804_A_G_chr2:159613866_A_T_chr2:159613972_A_T_chr2:159614049_A_G_chr2:159614083_T_C_chr2:159614268_TTTTG_T_chr2:159614279_T_G_chr2:159614844_C_T_chr2:159614878_C_T_chr2:159614979_G_A_chr2:159615012_G_C_chr2:159615039_G_A_chr2:159615054_T_C_chr2:159615072_T_G_chr2:159615331_G_A_chr2:159615453_G_A_chr2:159615628_G_A_chr2:159615807_C_G_chr2:159615996_A_G_chr2:159616035_GCCA_G_chr2:159616068_G_A_chr2:159616450_T_A_chr2:159616457_T_C_chr2:159616475_T_C_chr2:159616478_A_G_chr2:159616501_G_A;chr2:159333070_T_C;chr2:159337182_A_C;chr2:159337293_A_G;chr2:159337550_A_G;chr2:159337695_G_C;chr2:159347607_A_G;chr2:159382605_T_A;chr2:159396724_A_G;chr2:159397378_C_A;chr2:159405054_G_A;chr2:159405084_A_T;chr2:159412481_C_T;chr2:159428012_A_C;chr2:159433158_C_G;chr2:159531648_T_C;chr2:159531754_A_G;chr2:159609747_A_T;chr2:159610022_G_A;chr2:159610443_A_G;chr2:159610512_A_G;chr2:159614876_G_T	0.00941638653760479;0.000303754404438864;0.000243003523551091;0.00050627784528149;0.000364505285326637;0.000688509983394759;0.000789761451541047;0.000425273390036452;0.000202511138112596;0.000911263213316593;0.000830262038799563;0.000222753229921834;0.000445506459843668;0.000627809955850784;0.000243003523551091;0.000202519340597027;0.000202511138112596;0.000263253817180349;0.000324004698068122;0.000384755578955895;0.000243003523551091;0.000324004698068122	0.271468	0.982029	-0.013977	0.0127099	0.435634	0.269584	0.981239	-0.0140873	0.0127599
CYP11B1_ENSG00000160882	0.438378	0	0	0	0	0	1	1	1	ultra_rare_collpase_chr8:142874447_C_T_chr8:142875012_C_T_chr8:142875024_C_T_chr8:142875075_C_T_chr8:142875086_A_C_chr8:142875154_T_C_chr8:142875734_C_T_chr8:142875736_C_T_chr8:142875741_C_A_chr8:142875767_G_A_chr8:142875856_G_A_chr8:142876241_C_T_chr8:142876677_C_G_chr8:142876682_C_G_chr8:142876837_CTG_C_chr8:142876849_A_G_chr8:142877077_G_A_chr8:142877119_C_T_chr8:142879060_G_C_chr8:142879082_GGGCTCCAGGCTCATCCTGTGGGGATGCA_G_chr8:142879689_G_A_chr8:142879690_G_A;chr8:142875769_G_A;chr8:142876858_C_T	0.000810011745170305;0.000303766707168894;0.000202543952037592	0.880615	0.302248	0.00636617	0.0423877	0.405423	0.877365	0.278085	0.00670486	0.0434506
R3HDM4_ENSG00000198858	0.438551	0	0	0	0	0	0	0	2	ultra_rare_collpase_chr19:899445_G_A_chr19:899482_G_C_chr19:899491_C_T_chr19:899610_A_G_chr19:899626_C_T_chr19:899641_C_T_chr19:899662_G_A_chr19:899687_C_T_chr19:900072_G_A_chr19:900077_C_T_chr19:900098_C_T_chr19:900101_C_T_chr19:900120_A_T_chr19:900128_G_A_chr19:900137_G_T_chr19:900828_C_T_chr19:900897_T_A_chr19:900910_G_A_chr19:900952_C_G_chr19:901987_C_T_chr19:901988_G_A_chr19:902003_G_A_chr19:902035_C_T_chr19:913094_GCCGCCCGCCC_G;chr19:901453_G_A	0.000688509983394759;0.000547045951859956	0.330779	0.610948	-0.0400403	0.0411706	0.435873	0.32853	0.608143	-0.0404142	0.0413622
IFI44L_ENSG00000137959	0.438618	0	0	0	0	0	0	0	1	ultra_rare_collpase_chr1:78620572_G_A_chr1:78627929_C_T_chr1:78627938_C_T_chr1:78627943_AATGATGAAAAT_A_chr1:78627970_CTTGGAAATGTTTCT_C_chr1:78627971_T_A_chr1:78627998_A_G_chr1:78628013_A_C_chr1:78628291_C_T_chr1:78628384_C_T_chr1:78628390_G_C_chr1:78629787_C_T_chr1:78629838_T_C_chr1:78635430_G_A_chr1:78641119_C_T_chr1:78641529_A_G	0.000769511	NA	NA	NA	NA	0.435512	NA	NA	NA	NA
OR2M7_ENSG00000177186	0.43868	0	0	0	0	0	0	0	2	ultra_rare_collpase_chr1:248323699_A_C_chr1:248323703_A_G_chr1:248323709_G_A_chr1:248323715_A_G_chr1:248324173_G_T_chr1:248324387_A_G_chr1:248324393_A_G;chr1:248324182_AG_A	0.000648009396136244;0.000810011745170305	0.326722	0.615086	-0.0412522	0.0420624	0.43617	0.324633	0.612496	-0.0416098	0.0422442
RP1L1_ENSG00000183638	0.438688	0	0	0	0	0	1	5	3	ultra_rare_collpase_chr8:10607747_C_CTCTA_chr8:10607980_C_A_chr8:10608070_G_A_chr8:10608196_C_A_chr8:10608762_CTG_C_chr8:10609027_G_A_chr8:10609195_C_T_chr8:10609234_G_A_chr8:10609248_G_A_chr8:10609285_G_A_chr8:10609372_GCT_G_chr8:10609468_G_A_chr8:10609488_G_A_chr8:10609533_A_G_chr8:10609555_C_T_chr8:10609624_G_A_chr8:10610517_G_A_chr8:10610725_G_C_chr8:10610758_A_T_chr8:10610787_G_C_chr8:10610809_G_T_chr8:10610811_C_T_chr8:10610812_G_A_chr8:10610874_A_G_chr8:10611225_C_T_chr8:10612468_C_A_chr8:10612828_T_A_chr8:10612909_G_A_chr8:10613122_T_C_chr8:10613143_C_T_chr8:10613179_C_T_chr8:10613193_G_A_chr8:10613304_C_T_chr8:10613339_C_G_chr8:10616446_C_A_chr8:10616536_C_G_chr8:10616545_C_A_chr8:10622591_A_G_chr8:10622601_C_T_chr8:10622609_G_A_chr8:10622613_A_G_chr8:10622646_A_C_chr8:10622661_A_T_chr8:10622699_A_G_chr8:10622747_C_CG_chr8:10622871_T_TG_chr8:10622888_G_A_chr8:10622899_G_C_chr8:10622910_C_T_chr8:10622936_C_T_chr8:10622940_G_A_chr8:10622951_G_A_chr8:10622952_G_C_chr8:10622967_G_A_chr8:10622970_C_T_chr8:10622972_C_T_chr8:10622996_G_A_chr8:10623000_G_A_chr8:10623021_A_C_chr8:10623035_C_T_chr8:10623053_C_T_chr8:10623054_G_A_chr8:10623056_A_C_chr8:10623069_G_A_chr8:10623080_C_T_chr8:10623081_G_A_chr8:10623110_G_A_chr8:10623125_G_A_chr8:10623131_G_A_chr8:10623162_G_A_chr8:10623171_G_A_chr8:10655238_A_G;chr8:10610683_CTT_C;chr8:10610794_C_T;chr8:10622747_C_T;chr8:10622990_C_T;chr8:10622991_G_A;chr8:10623008_A_G;chr8:10623012_G_A;chr8:10623135_G_A	0.00396905755133449;0.000202511138112596;0.000222753229921834;0.000405022276225192;0.000263253817180349;0.00034425499169738;0.000567054153671676;0.000810011745170305;0.000263317804334616	0.722157	0.282414	0.00655999	0.0184488	0.414512	0.717623	0.266584	0.00678359	0.018758
ZBTB3_ENSG00000185670	0.438802	0	0	0	0	0	0	1	1	ultra_rare_collpase_chr11:62752308_G_A_chr11:62752410_C_T_chr11:62752598_T_C_chr11:62752625_A_G_chr11:62752706_T_C_chr11:62752715_T_C_chr11:62752748_A_G_chr11:62752931_G_A_chr11:62752958_G_C_chr11:62752967_T_C_chr11:62753039_G_A_chr11:62753043_G_A_chr11:62753091_C_A_chr11:62753120_C_T_chr11:62753235_C_G_chr11:62753271_T_C_chr11:62753387_T_C_chr11:62753488_G_A_chr11:62753499_G_A_chr11:62753526_G_A_chr11:62753612_C_T_chr11:62753924_G_A;chr11:62753921_G_A	0.000830262038799563;0.00030534972722091	0.329749	0.464408	-0.0417151	0.0428014	0.436252	0.327624	0.461717	-0.042083	0.0429896
ST6GAL2_ENSG00000144057	0.438804	0	0	0	0	0	0	2	1	ultra_rare_collpase_chr2:106801668_T_C_chr2:106806845_C_T_chr2:106806860_C_T_chr2:106806886_C_T_chr2:106830144_T_C_chr2:106832615_C_T_chr2:106834066_G_A_chr2:106834104_C_T_chr2:106843035_CT_C_chr2:106843083_C_T_chr2:106843103_C_T_chr2:106843224_G_C_chr2:106843373_G_T_chr2:106843383_TGGA_T_chr2:106843583_A_G_chr2:106843823_A_G_chr2:106843879_G_C;chr2:106834081_T_G;chr2:106843842_G_A	0.0011947673241262;0.000364505285326637;0.000344310770851055	0.650819	0.304735	-0.0150423	0.0332335	0.433504	0.649059	0.300569	-0.0152049	0.0334121
DDX21_ENSG00000165732	0.438835	0	0	0	0	0	0	2	4	ultra_rare_collpase_chr10:68959821_A_C_chr10:68959918_T_G_chr10:68959962_G_A_chr10:68959995_A_G_chr10:68960026_A_G_chr10:68960082_G_A_chr10:68960239_A_G_chr10:68962109_G_A_chr10:68963302_A_G_chr10:68963374_C_T_chr10:68963417_T_C_chr10:68965430_C_G_chr10:68965443_A_G_chr10:68967093_A_G_chr10:68968976_A_G_chr10:68969096_C_A_chr10:68970208_C_T_chr10:68970319_A_G_chr10:68973663_C_T_chr10:68974686_G_A_chr10:68978858_T_C_chr10:68978915_A_T_chr10:68981556_C_T_chr10:68981558_A_G_chr10:68981567_G_C_chr10:68982564_C_T_chr10:68982634_G_A_chr10:68982742_G_A_chr10:68982783_C_T_chr10:68988762_T_C_chr10:68988776_AGG_A_chr10:68988783_C_G_chr10:68988827_G_C_chr10:68988828_C_T_chr10:68988861_G_T_chr10:68988953_G_C_chr10:68988990_C_CGCCTGAGGACGAGGATGAGCG_chr10:68989022_G_A_chr10:68989149_T_C_chr10:68989241_C_G;chr10:68956233_G_C;chr10:68970264_T_C;chr10:68978873_T_C;chr10:68982702_C_T;chr10:68988910_A_G	0.00164027378396987;0.000526507634360698;0.000668259689765502;0.000546757927989956;0.000324004698068122;0.000243023208716432	0.28397	0.54024	-0.0266132	0.0248386	0.436022	0.281908	0.53545	-0.026842	0.0249451
L3HYPDH_ENSG00000126790	0.43888	0	0	0	0	0	0	2	2	ultra_rare_collpase_chr14:59473050_AC_A_chr14:59473056_A_T_chr14:59473058_T_C_chr14:59475865_T_C_chr14:59475927_T_C_chr14:59475969_C_T_chr14:59475970_G_A_chr14:59476115_T_C_chr14:59476123_G_A_chr14:59476131_CT_C_chr14:59479232_T_A_chr14:59479277_C_A_chr14:59479339_T_C_chr14:59483806_T_C_chr14:59483895_AGCCCGCAGGGGCAGTGGATATTGACGCGGGCCTCGCGGGT_A_chr14:59483906_G_T_chr14:59483917_T_C_chr14:59484012_G_T_chr14:59484018_T_C_chr14:59484026_G_C_chr14:59484027_T_C_chr14:59484043_C_G_chr14:59484061_G_A_chr14:59484067_C_A_chr14:59484093_A_C_chr14:59484109_G_T_chr14:59484129_C_T_chr14:59484168_T_C_chr14:59484176_C_G_chr14:59484177_A_C_chr14:59484237_G_A_chr14:59484523_C_T_chr14:59486718_G_A_chr14:59486743_T_G_chr14:59487719_C_T_chr14:59487773_A_G_chr14:59487816_C_T;chr14:59473029_G_A;chr14:59475956_C_A;chr14:59484108_C_A	0.00196427848203799;0.000364505285326637;0.00085051233242882;0.000303754404438864	0.696909	0.304214	0.0106356	0.0273059	0.434207	0.695573	0.30051	0.0107341	0.0274316
OR5R1_ENSG00000279961	0.438963	0	0	0	0	0	0	1	1	ultra_rare_collpase_chr11:56417335_C_T_chr11:56417367_A_T_chr11:56417382_A_T_chr11:56417442_G_A_chr11:56417469_A_G_chr11:56417543_AGAGCG_A_chr11:56417571_A_G_chr11:56417622_C_A_chr11:56417780_G_GTA_chr11:56417868_C_T_chr11:56417997_G_A_chr11:56418036_A_G_chr11:56418046_G_C;chr11:56417548_G_A	0.000810011745170305;0.000384755578955895	0.325218	0.544785	-0.0416798	0.0423665	0.436427	0.323113	0.541975	-0.0420439	0.042551
TMEM33_ENSG00000109133	0.438985	0	0	0	0	0	0	0	1	ultra_rare_collpase_chr4:41938630_C_T_chr4:41939141_A_G_chr4:41939227_G_A_chr4:41939255_C_T_chr4:41943733_A_G_chr4:41943821_A_G_chr4:41944881_G_C_chr4:41944905_C_T_chr4:41949334_A_G_chr4:41949367_G_A_chr4:41954114_T_C_chr4:41954131_CTGTT_C	0.00068851	NA	NA	NA	NA	0.437276	NA	NA	NA	NA
OR10D3_ENSG00000197309	0.439038	0	0	0	0	0	0	0	1	ultra_rare_collpase_chr11:124185339_G_T_chr11:124185348_CT_C_chr11:124185373_A_G_chr11:124185381_ACT_A_chr11:124185402_A_G_chr11:124185444_A_G_chr11:124185493_C_T_chr11:124185511_T_A_chr11:124185537_C_T_chr11:124185633_C_T_chr11:124185655_C_G_chr11:124185660_C_T_chr11:124185772_A_G_chr11:124185777_G_A_chr11:124185784_A_G_chr11:124185830_G_C_chr11:124185970_G_A_chr11:124186024_A_G	0.000627759	NA	NA	NA	NA	0.436928	NA	NA	NA	NA
ARHGAP11A_ENSG00000198826	0.439117	0	0	0	0	0	0	1	1	ultra_rare_collpase_chr15:32615675_G_C_chr15:32615685_C_T_chr15:32615712_C_T_chr15:32615721_C_T_chr15:32615722_G_C_chr15:32615724_C_T_chr15:32616223_G_C_chr15:32616235_G_T_chr15:32616236_T_C_chr15:32616250_G_T_chr15:32616267_A_G_chr15:32620163_A_G_chr15:32623572_G_A_chr15:32624215_C_G_chr15:32624218_T_A_chr15:32624234_T_A_chr15:32624342_C_T_chr15:32624353_T_C_chr15:32624354_C_G_chr15:32624420_C_T_chr15:32625120_A_G_chr15:32625169_C_T_chr15:32625177_A_G_chr15:32625188_G_C_chr15:32625198_C_T_chr15:32625213_C_T_chr15:32625537_G_A_chr15:32625550_C_T_chr15:32625624_A_C_chr15:32628797_G_T_chr15:32629604_C_A_chr15:32629621_C_T_chr15:32629639_C_T_chr15:32629647_G_T_chr15:32629754_C_T_chr15:32633048_A_C_chr15:32633961_T_C_chr15:32633967_A_G_chr15:32635849_C_T_chr15:32635880_T_A_chr15:32636286_A_T_chr15:32636325_C_T_chr15:32636326_G_A_chr15:32636349_A_T_chr15:32636529_G_A_chr15:32636563_T_C_chr15:32636565_A_G_chr15:32636583_T_G_chr15:32637553_CTT_C;chr15:32615961_G_T	0.00228828318010611;0.000243013365735115	0.344528	0.50789	0.0300849	0.0318273	0.436842	0.34264	0.505797	0.0303213	0.031952
TRUB2_ENSG00000167112	0.439126	0	0	0	0	0	0	1	1	ultra_rare_collpase_chr9:128309683_G_C_chr9:128309765_C_T_chr9:128309771_G_A_chr9:128309773_G_A_chr9:128309807_T_C_chr9:128309839_C_T_chr9:128309854_G_A_chr9:128309877_T_C_chr9:128310961_C_T_chr9:128310962_G_A_chr9:128310989_A_T_chr9:128311528_C_T_chr9:128311539_C_A_chr9:128311547_TG_T_chr9:128311575_G_A_chr9:128311596_C_T_chr9:128313813_G_A_chr9:128313816_G_T_chr9:128313825_A_G_chr9:128315578_G_A_chr9:128315589_A_G_chr9:128315620_C_T_chr9:128317200_T_G_chr9:128322402_AC_A;chr9:128311584_T_C	0.00115426673686768;0.000324070323260147	0.331369	0.448288	-0.0410786	0.0422897	0.437086	0.329682	0.446181	-0.041366	0.0424373
PRR14_ENSG00000156858	0.43914	0	0	0	0	0	1	6	4	ultra_rare_collpase_chr16:30650748_G_GT_chr16:30650749_T_C_chr16:30650784_C_T_chr16:30650785_C_T_chr16:30650791_T_C_chr16:30650951_G_A_chr16:30650997_T_A_chr16:30651630_A_G_chr16:30651813_G_A_chr16:30651830_C_A_chr16:30651866_C_G_chr16:30651932_G_A_chr16:30651943_A_T_chr16:30652942_G_A_chr16:30652955_G_A_chr16:30654252_C_T_chr16:30654682_C_T_chr16:30654686_C_A_chr16:30654689_G_A_chr16:30654727_G_A_chr16:30654734_C_G_chr16:30654832_A_C_chr16:30654898_C_T_chr16:30654908_G_A_chr16:30654959_G_A_chr16:30654962_G_A_chr16:30655043_G_A_chr16:30655052_G_A_chr16:30655099_C_T_chr16:30655198_G_A_chr16:30655391_G_A_chr16:30655508_G_A_chr16:30655533_G_A_chr16:30655548_G_A_chr16:30656067_G_A_chr16:30656109_G_A_chr16:30656272_G_C_chr16:30656305_G_A_chr16:30656388_T_C_chr16:30658440_A_G_chr16:30658602_G_A_chr16:30658615_G_C_chr16:30658633_C_G_chr16:30658637_G_A_chr16:30658659_C_T_chr16:30658664_C_T_chr16:30658676_T_G_chr16:30658722_C_G_chr16:30658736_G_A_chr16:30658738_C_A_chr16:30658745_A_T_chr16:30658751_G_T_chr16:30658946_T_G_chr16:30658949_A_AG_chr16:30658950_G_A_chr16:30658953_G_T_chr16:30659060_A_C_chr16:30659073_CTT_C_chr16:30659074_T_A_chr16:30659107_T_C_chr16:30659117_T_C_chr16:30659125_G_T_chr16:30659132_C_G_chr16:30659142_C_T_chr16:30659166_C_T_chr16:30659167_T_C_chr16:30659174_G_T_chr16:30659183_C_T_chr16:30659248_C_T_chr16:30659250_C_T_chr16:30659259_G_A_chr16:30659319_G_A_chr16:30659331_G_C_chr16:30659503_G_C_chr16:30659511_C_T_chr16:30659522_G_A_chr16:30659525_ACGGCAG_A_chr16:30659526_C_T_chr16:30659529_C_T_chr16:30659605_A_AGACCGG_chr16:30659703_C_T_chr16:30659708_G_T_chr16:30659748_G_T_chr16:30659823_C_G_chr16:30659836_G_GGAGGAA_chr16:30659862_A_G_chr16:30659887_CGAGGAGGAGCCT_C_chr16:30659889_A_T_chr16:30659911_AGAG_A_chr16:30659932_C_T_chr16:30660096_G_T_chr16:30660132_G_A_chr16:30660267_A_T_chr16:30660268_T_G_chr16:30660273_C_T_chr16:30660285_C_T_chr16:30660314_T_A_chr16:30660332_G_C_chr16:30660342_G_A_chr16:30660389_C_T_chr16:30660420_C_A_chr16:30660433_A_T_chr16:30660896_G_T_chr16:30660927_G_A_chr16:30661162_G_T_chr16:30661169_G_A_chr16:30661181_C_T_chr16:30661292_C_T;chr16:30651708_G_A;chr16:30654721_C_T;chr16:30654889_C_T;chr16:30655562_C_T;chr16:30658604_AAGG_A;chr16:30658719_T_C;chr16:30659154_T_G;chr16:30660095_G_A;chr16:30660387_G_T;chr16:30661164_C_T	0.00451581547932445;0.000303840544482256;0.000283538561244329;0.000303828235770711;0.000243003523551091;0.000567031186715269;0.000891157289261555;0.000243249817562637;0.000202535747559444;0.000364505285326637;0.000526571613739469	0.280717	0.343398	0.0183519	0.0170128	0.43185	0.27604	0.331418	0.0187124	0.017179
ZNF511_ENSG00000198546	0.439142	0	0	0	0	0	0	1	2	ultra_rare_collpase_chr10:133308971_C_T_chr10:133309004_C_G_chr10:133309088_T_A_chr10:133309873_T_C_chr10:133309892_C_T_chr10:133309955_T_G_chr10:133310177_T_C_chr10:133310225_A_G_chr10:133310261_G_A_chr10:133311753_C_T_chr10:133311825_C_T_chr10:133311826_G_A_chr10:133312825_C_G_chr10:133312829_G_T;chr10:133309421_A_C;chr10:133310212_G_A	0.000668259689765502;0.000425290615253757;0.000222753229921834	0.306893	0.72057	-0.041333	0.0404526	0.436874	0.305086	0.718271	-0.0416428	0.0406039
OR5M8_ENSG00000181371	0.439248	0	0	0	0	0	0	0	1	ultra_rare_collpase_chr11:56490613_G_T_chr11:56490631_A_G_chr11:56490835_G_A_chr11:56490865_C_A_chr11:56490883_T_C_chr11:56490889_C_T_chr11:56491009_C_T_chr11:56491085_A_G_chr11:56491119_G_GAAAA_chr11:56491136_T_C_chr11:56491261_G_A_chr11:56491292_A_T	0.000749261	NA	NA	NA	NA	0.437339	NA	NA	NA	NA
TEX261_ENSG00000144043	0.439279	0	0	0	0	0	1	0	2	ultra_rare_collpase_chr2:70991835_G_A_chr2:70991894_G_A_chr2:70991984_C_G_chr2:70993697_C_T_chr2:70993727_G_A;chr2:70991954_G_A;chr2:70994746_C_T	0.000182252642663319;0.000425307841866494;0.000810044552450385	0.313113	0.665732	-0.0413904	0.0410329	0.437126	0.311363	0.66334	-0.0416907	0.0411814
RIBC2_ENSG00000128408	0.439329	0	0	0	0	0	0	1	3	ultra_rare_collpase_chr22:45413932_C_T_chr22:45413977_C_T_chr22:45417616_C_CA_chr22:45417709_C_T_chr22:45425954_G_A_chr22:45426036_A_T_chr22:45426041_C_T_chr22:45426047_G_A_chr22:45426072_C_T_chr22:45426140_C_T_chr22:45426141_G_A_chr22:45430898_A_G_chr22:45430913_A_T_chr22:45430925_G_T_chr22:45430945_C_T_chr22:45430990_C_T_chr22:45430996_C_T_chr22:45432331_A_G_chr22:45432358_G_A;chr22:45426054_C_T;chr22:45426123_A_G;chr22:45430984_C_T	0.00101251468146288;0.000729010570653275;0.000425273390036452;0.000364505285326637	0.378711	0.296623	0.0265488	0.0301596	0.434002	0.376696	0.292486	0.0267737	0.0302871
SLC16A12_ENSG00000152779	0.439362	0	0	0	0	0	0	4	3	ultra_rare_collpase_chr10:89433188_T_G_chr10:89433191_G_T_chr10:89433326_C_T_chr10:89436257_T_C_chr10:89436260_C_A_chr10:89436279_C_T_chr10:89438662_T_G_chr10:89438730_AAG_A_chr10:89438874_G_A_chr10:89439022_G_A_chr10:89439120_C_T_chr10:89439121_G_A_chr10:89441149_G_A_chr10:89441236_A_G_chr10:89443789_G_T_chr10:89462415_C_G_chr10:89462457_G_T_chr10:89539497_G_A;chr10:89433129_T_C;chr10:89433297_T_G;chr10:89433324_G_A;chr10:89436131_G_C;chr10:89438739_C_T;chr10:89439160_A_G	0.000688509983394759;0.000222753229921834;0.000567008221619213;0.000243003523551091;0.000263253817180349;0.000303754404438864;0.000708760277024017	0.283569	0.790305	-0.0261641	0.0243992	0.435928	0.281	0.785768	-0.0264447	0.0245296
METTL6_ENSG00000206562	0.439386	0	0	0	0	0	0	1	1	ultra_rare_collpase_chr3:15411315_A_G_chr3:15411353_T_C_chr3:15411366_C_T_chr3:15411375_G_A_chr3:15411387_C_T_chr3:15411404_T_C_chr3:15414147_T_G_chr3:15415863_G_A_chr3:15415914_C_T_chr3:15426336_T_C_chr3:15426351_G_A_chr3:15426357_T_C_chr3:15426373_G_C_chr3:15427781_T_C_chr3:15427808_A_G_chr3:15427814_A_G_chr3:15427845_C_G_chr3:15428690_G_C_chr3:15428809_G_T_chr3:15428810_T_C_chr3:15432150_C_T_chr3:15432190_A_T;chr3:15426460_C_T	0.00101251468146288;0.000364505285326637	0.923645	0.325836	0.00395725	0.0412888	0.436648	0.923385	0.323571	0.0039832	0.0414178
YEATS2_ENSG00000163872	0.439406	0	0	0	0	0	0	3	3	ultra_rare_collpase_chr3:183697995_T_G_chr3:183698057_T_G_chr3:183698074_G_A_chr3:183715188_A_G_chr3:183715239_G_A_chr3:183717712_G_A_chr3:183717726_A_T_chr3:183718490_T_G_chr3:183718581_A_C_chr3:183718588_C_T_chr3:183721933_A_G_chr3:183721979_A_G_chr3:183722009_A_T_chr3:183722069_G_A_chr3:183724458_C_T_chr3:183724470_C_T_chr3:183724507_C_G_chr3:183728701_C_T_chr3:183728725_A_G_chr3:183728755_G_A_chr3:183728763_C_T_chr3:183728764_G_A_chr3:183728781_A_G_chr3:183728784_C_G_chr3:183728837_C_A_chr3:183736764_G_A_chr3:183736770_G_A_chr3:183736794_C_A_chr3:183752190_G_A_chr3:183754284_G_T_chr3:183754317_C_T_chr3:183756639_T_C_chr3:183756654_C_T_chr3:183758936_G_A_chr3:183761549_A_G_chr3:183761553_G_C_chr3:183761580_A_G_chr3:183761586_T_C_chr3:183762193_G_T_chr3:183762208_G_A_chr3:183772432_T_G_chr3:183772494_C_A_chr3:183773641_A_G_chr3:183773690_C_G_chr3:183773717_A_G_chr3:183777606_T_G_chr3:183777668_A_G_chr3:183777694_T_A_chr3:183786164_G_A_chr3:183786168_G_A_chr3:183786210_C_G_chr3:183786249_C_T_chr3:183790858_A_G_chr3:183790917_G_A_chr3:183797956_C_T_chr3:183797998_T_C_chr3:183798028_C_T_chr3:183800455_T_C_chr3:183800559_A_G_chr3:183803301_A_G_chr3:183803992_A_G_chr3:183804057_T_A_chr3:183804086_C_T_chr3:183804143_G_A_chr3:183804185_C_T_chr3:183804186_C_T_chr3:183804188_G_A_chr3:183806905_G_A_chr3:183806923_A_G_chr3:183807020_G_C_chr3:183808076_C_T_chr3:183808081_G_A_chr3:183808093_A_G_chr3:183808094_T_C_chr3:183809149_A_G_chr3:183810472_C_T_chr3:183810476_A_G_chr3:183810508_C_T_chr3:183810552_A_C_chr3:183810576_A_G_chr3:183811563_A_G_chr3:183817415_ACTT_A;chr3:183722005_A_G;chr3:183724459_G_A;chr3:183752205_C_T;chr3:183776128_G_A;chr3:183786200_C_G	0.00354380138512008;0.00042525616621441;0.000263253817180349;0.000567008221619213;0.000283527076835838;0.000364505285326637	0.287036	0.316263	0.022406	0.0210455	0.417536	0.273421	0.2868	0.0237107	0.0216493
PIK3CG_ENSG00000105851	0.439456	0	0	0	0	0	0	3	3	ultra_rare_collpase_chr7:106865291_C_T_chr7:106865775_CAGTG_C_chr7:106867566_A_G_chr7:106867596_TGA_T_chr7:106867622_C_T_chr7:106867679_A_T_chr7:106867763_G_A_chr7:106867842_A_G_chr7:106867889_TACG_T_chr7:106867923_G_A_chr7:106868123_G_A_chr7:106868184_C_T_chr7:106868348_G_A_chr7:106868411_G_A_chr7:106868445_A_G_chr7:106868459_G_C_chr7:106868478_T_A_chr7:106868694_A_C_chr7:106868852_C_T_chr7:106868946_A_G_chr7:106868981_C_G_chr7:106868990_C_T_chr7:106869024_C_T_chr7:106869077_A_G_chr7:106869101_A_G_chr7:106869411_G_C_chr7:106869462_A_G_chr7:106872606_A_G_chr7:106872698_T_C_chr7:106872926_G_A_chr7:106874781_G_T_chr7:106879623_T_G_chr7:106879664_A_G_chr7:106882123_C_T_chr7:106882153_T_C_chr7:106883037_G_A_chr7:106883041_G_A_chr7:106883065_A_G_chr7:106884195_G_T_chr7:106884260_G_A_chr7:106886218_G_T_chr7:106886239_T_C_chr7:106905139_C_A_chr7:106905163_A_G_chr7:106905233_G_A_chr7:106905362_A_G;chr7:106867823_T_A;chr7:106867973_G_A;chr7:106868637_G_A;chr7:106883074_A_G;chr7:106886269_A_G	0.00210603053744279;0.000465756753472925;0.000364520048602673;0.00076951115791179;0.000222762251923856;0.000283515593357635	0.287	0.939711	-0.0259254	0.0243494	0.437199	0.285369	0.938796	-0.0261013	0.0244318
UNC5C_ENSG00000182168	0.439488	0	0	0	0	0	0	8	6	ultra_rare_collpase_chr4:95169282_C_A_chr4:95169359_C_T_chr4:95170181_A_G_chr4:95170317_C_T_chr4:95170332_C_G_chr4:95181700_G_GTTGT_chr4:95182905_C_T_chr4:95182907_G_A_chr4:95182932_C_T_chr4:95183009_G_A_chr4:95185108_C_T_chr4:95185123_C_G_chr4:95185133_A_T_chr4:95185138_A_AGAG_chr4:95187158_A_G_chr4:95187168_T_TGACA_chr4:95187259_A_G_chr4:95187294_CTAATT_C_chr4:95187327_C_T_chr4:95187346_A_C_chr4:95187349_A_G_chr4:95187373_A_T_chr4:95199403_G_A_chr4:95202768_C_T_chr4:95202798_A_G_chr4:95202922_A_G_chr4:95202949_C_T_chr4:95206678_C_T_chr4:95206693_C_T_chr4:95206722_C_T_chr4:95206744_G_A_chr4:95206749_C_T_chr4:95216156_C_G_chr4:95216191_C_T_chr4:95219013_C_A_chr4:95219020_C_T_chr4:95219055_T_C_chr4:95219121_G_A_chr4:95219152_C_T_chr4:95219214_T_C_chr4:95219238_A_G_chr4:95219286_G_A_chr4:95219296_G_C_chr4:95219990_C_G_chr4:95220035_G_A_chr4:95220048_T_C_chr4:95220050_T_G_chr4:95220065_C_T_chr4:95220066_G_A_chr4:95220077_C_T_chr4:95220110_G_A_chr4:95220125_A_G_chr4:95220131_A_G_chr4:95220152_G_A_chr4:95220277_A_G_chr4:95222275_G_T_chr4:95222357_A_G_chr4:95222424_G_A_chr4:95222488_T_C_chr4:95222493_A_G_chr4:95222583_C_A_chr4:95223608_T_G_chr4:95223686_T_C_chr4:95231750_A_G_chr4:95232741_A_G_chr4:95245096_C_T_chr4:95250622_G_A_chr4:95268696_G_A_chr4:95268725_T_C_chr4:95268729_A_G_chr4:95276262_G_T_chr4:95278255_T_A_chr4:95278312_C_T_chr4:95278356_C_T_chr4:95278357_G_A_chr4:95283632_A_G_chr4:95301623_G_A_chr4:95301630_G_A_chr4:95301639_T_C_chr4:95301723_C_T_chr4:95301743_A_G_chr4:95317123_A_G_chr4:95317134_A_G_chr4:95317160_A_T_chr4:95317219_T_C_chr4:95317228_T_G_chr4:95317291_T_C_chr4:95321885_T_C_chr4:95335436_A_G_chr4:95335551_C_T_chr4:95340339_T_C_chr4:95358658_C_T_chr4:95361141_T_C_chr4:95372070_A_G_chr4:95372315_G_A_chr4:95372351_T_C_chr4:95377263_A_G_chr4:95379208_A_T_chr4:95379255_T_C_chr4:95379311_G_T_chr4:95379626_T_C_chr4:95382839_G_A_chr4:95382842_G_A_chr4:95382875_A_G_chr4:95403912_T_C_chr4:95411076_A_G_chr4:95422418_A_G_chr4:95428823_G_A_chr4:95428850_A_G_chr4:95452400_T_C_chr4:95454552_A_C_chr4:95472648_A_G_chr4:95472713_C_T_chr4:95472720_T_C_chr4:95472746_T_C_chr4:95472857_A_G_chr4:95500629_A_C_chr4:95505315_G_A_chr4:95505426_C_T_chr4:95505555_G_A_chr4:95511044_TCAGAAAGA_T_chr4:95511054_A_G_chr4:95513188_T_C_chr4:95513230_G_T_chr4:95513244_T_C_chr4:95513269_A_T_chr4:95513284_A_G_chr4:95517991_G_A_chr4:95531332_T_C_chr4:95538232_A_G_chr4:95538260_T_A_chr4:95538300_G_T_chr4:95538367_T_C_chr4:95545877_T_C_chr4:95545904_A_T_chr4:95545950_T_A_chr4:95546774_A_G_chr4:95546798_A_G_chr4:95547284_T_C_chr4:95548664_G_A_chr4:95548778_GCAGGTAGCACGAGCATTT_G_chr4:95548833_C_T_chr4:95548848_C_A_chr4:95548871_G_A;chr4:95170173_G_A;chr4:95170202_G_A;chr4:95170280_G_A;chr4:95171142_A_G;chr4:95182960_T_A;chr4:95185093_T_C;chr4:95185094_C_T;chr4:95185147_G_A;chr4:95185170_C_T;chr4:95187319_A_G;chr4:95244988_G_A;chr4:95422216_A_G;chr4:95422374_C_CA	0.00704710218298165;0.000486007047102183;0.000243023208716432;0.000567008221619213;0.000222753229921834;0.000384786747134351;0.000344282879014946;0.00076951115791179;0.000243013365735115;0.000263264479546375;0.000708760277024017;0.000263253817180349;0.000222753229921834;0.000627759102506986	0.275233	0.982167	-0.0162206	0.0148664	0.436869	0.273397	0.981563	-0.0163451	0.0149233
BARHL1_ENSG00000125492	0.43949	0	0	0	0	0	0	0	2	ultra_rare_collpase_chr9:132582846_G_A_chr9:132582847_C_T_chr9:132582895_G_T_chr9:132582949_C_T_chr9:132582951_G_A_chr9:132582967_A_T_chr9:132583212_G_A_chr9:132586160_T_G_chr9:132586187_A_G_chr9:132586215_A_C_chr9:132586269_A_G_chr9:132587340_G_A_chr9:132587362_C_T_chr9:132587425_A_G_chr9:132587455_A_G_chr9:132587458_G_A_chr9:132588385_T_C_chr9:132588423_T_A_chr9:132588438_A_G_chr9:132588453_GAAT_G_chr9:132589311_C_G_chr9:132589312_G_A_chr9:132589327_C_T_chr9:132589348_C_T_chr9:132589390_C_A_chr9:132589416_C_T_chr9:132589428_G_A_chr9:132589477_GC_G_chr9:132589484_CT_C_chr9:132590026_A_C_chr9:132590076_G_A_chr9:132590078_G_A_chr9:132593011_A_G_chr9:132593025_TATTTAA_T_chr9:132594937_C_A_chr9:132595045_T_C_chr9:132595056_G_A_chr9:132595060_G_A_chr9:132595214_C_T;chr9:132586212_G_T	0.00176177554574541;0.000567008221619213	0.326624	0.567416	0.0312626	0.0318701	0.436976	0.324547	0.56474	0.0315321	0.0320071
ARID3A_ENSG00000116017	0.439568	0	0	0	0	0	0	3	2	ultra_rare_collpase_chr19:926040_C_T_chr19:926471_G_A_chr19:926814_A_T_chr19:926895_G_A_chr19:926897_A_C_chr19:926901_C_T_chr19:927545_T_A_chr19:929526_G_T_chr19:929534_A_G_chr19:929575_G_A_chr19:929581_G_A_chr19:929598_C_T_chr19:929640_C_T_chr19:929658_G_A_chr19:929661_G_A_chr19:929685_C_T_chr19:929694_C_T_chr19:929889_G_A_chr19:932599_C_T_chr19:932600_G_A_chr19:932605_G_A_chr19:932619_G_T_chr19:932638_C_T_chr19:932648_C_T_chr19:932699_C_T_chr19:932710_G_A_chr19:932711_G_A_chr19:932713_G_A_chr19:933378_G_A_chr19:933380_G_A_chr19:952760_GGGGGGCAAAGGTTCTCCCA_G_chr19:953304_T_C_chr19:960118_G_A_chr19:964310_G_A_chr19:964870_C_T_chr19:964871_G_A_chr19:964967_C_T_chr19:966607_C_T_chr19:966608_G_A_chr19:966623_T_G_chr19:966626_C_T_chr19:966638_T_G_chr19:966658_G_A_chr19:966676_G_A_chr19:966721_C_T_chr19:966787_C_T_chr19:966788_G_A_chr19:966799_C_T_chr19:966837_G_C_chr19:966853_C_T_chr19:968410_G_A_chr19:971896_C_T_chr19:971973_C_T_chr19:971988_G_A_chr19:972054_T_C;chr19:927195_G_A;chr19:932639_G_A;chr19:953296_G_A;chr19:971974_G_A	0.00273378963994978;0.000243684509787994;0.000324057196095111;0.00050627784528149;0.000364593882924853	0.295129	0.811978	-0.027178	0.0259595	0.43735	0.293472	0.809953	-0.0273651	0.0260487
RAB3B_ENSG00000169213	0.43966	0	0	0	0	0	0	1	1	ultra_rare_collpase_chr1:51919955_G_A_chr1:51919973_C_T_chr1:51919974_G_A_chr1:51919976_G_A_chr1:51920000_G_A_chr1:51920003_G_A_chr1:51920021_T_C_chr1:51920028_T_C_chr1:51920043_C_T_chr1:51920058_C_T_chr1:51920082_TCTC_T_chr1:51937309_T_C_chr1:51937324_T_C_chr1:51937363_C_T_chr1:51937387_C_T_chr1:51976906_A_G_chr1:51976909_C_T_chr1:51976911_C_A_chr1:51976916_C_T_chr1:51976921_C_T_chr1:51976932_C_T_chr1:51976981_G_A_chr1:51976992_A_AT_chr1:51976996_C_T_chr1:51977106_CA_C_chr1:51977115_C_T;chr1:51976910_G_A	0.00115426673686768;0.000283504110809607	0.327496	0.496225	-0.0417989	0.0426881	0.437473	0.325693	0.493864	-0.0421114	0.0428473
ACSL6_ENSG00000164398	0.439735	0	0	0	0	0	0	3	2	ultra_rare_collpase_chr5:131945441_G_A_chr5:131945453_T_C_chr5:131950699_G_T_chr5:131953890_A_G_chr5:131954287_G_T_chr5:131959541_C_G_chr5:131959557_A_G_chr5:131962566_G_A_chr5:131962578_C_T_chr5:131962581_C_T_chr5:131962599_A_G_chr5:131967966_A_G_chr5:131968016_G_A_chr5:131968023_C_T_chr5:131970140_C_T_chr5:131971593_G_A_chr5:131972729_T_C_chr5:131972760_A_G_chr5:131972788_T_G_chr5:131972800_C_T_chr5:131973279_C_T_chr5:131973280_G_A_chr5:131974871_G_T_chr5:131974982_G_A_chr5:131975023_C_T_chr5:131975227_G_A_chr5:131975232_G_A_chr5:131976670_G_A_chr5:131976683_C_T_chr5:131976686_C_T_chr5:131976706_G_A_chr5:131985412_G_A_chr5:131986854_C_T_chr5:131988169_T_C_chr5:131988212_C_T_chr5:131988855_G_A_chr5:131988859_C_T_chr5:131989414_C_T_chr5:131989434_A_C_chr5:131989436_T_A_chr5:131989508_C_T_chr5:131990871_G_A_chr5:131990874_G_A_chr5:131990894_C_T_chr5:131990895_G_A_chr5:131990951_C_T_chr5:131990952_G_A_chr5:131994068_G_A_chr5:131994159_G_A_chr5:131994194_C_T_chr5:131994195_G_A_chr5:131999437_G_T_chr5:132011525_C_A_chr5:132011662_G_C_chr5:132011675_C_T;chr5:131950005_A_G;chr5:131972789_C_T;chr5:131999411_T_C;chr5:132010174_G_A	0.00202502936292576;0.000364505285326637;0.000465756753472925;0.000222753229921834;0.000222762251923856	0.294126	0.469285	0.0279675	0.0266583	0.421737	0.284468	0.441628	0.02911	0.0271971
C3orf33_ENSG00000174928	0.439948	0	0	0	0	0	0	1	2	ultra_rare_collpase_chr3:155763572_A_G_chr3:155763608_TA_T_chr3:155763673_T_TA_chr3:155763684_C_A_chr3:155763756_A_G_chr3:155763873_C_T_chr3:155763879_T_A_chr3:155767582_G_T_chr3:155767621_G_A_chr3:155775770_G_A_chr3:155775773_G_A_chr3:155775785_G_A_chr3:155775850_T_C_chr3:155802575_A_G_chr3:155802581_G_A_chr3:155806143_A_C_chr3:155806191_T_C;chr3:155763579_A_G;chr3:155767583_G_A	0.000729010570653275;0.000587258515248471;0.000243003523551091	0.315089	0.674792	-0.0385589	0.0383823	0.437283	0.312922	0.671908	-0.0389055	0.0385543
CD2_ENSG00000116824	0.440006	0	0	0	0	0	1	1	0	ultra_rare_collpase_chr1:116768577_C_T_chr1:116768634_C_T_chr1:116768695_A_G_chr1:116768704_C_T;chr1:116768613_C_T	0.000283504110809607;0.000202519340597027	0.43688	0.326338	0.0462933	0.0595433	0.434879	0.434139	0.322086	0.046849	0.0598994
C17orf64_ENSG00000141371	0.440048	0	0	0	0	0	0	0	1	ultra_rare_collpase_chr17:60425879_A_T_chr17:60425883_CTG_C_chr17:60426180_C_T_chr17:60426222_T_G_chr17:60426225_C_A_chr17:60426236_A_T_chr17:60426246_A_G_chr17:60426304_C_A_chr17:60426324_A_G_chr17:60426337_G_A_chr17:60426721_G_T_chr17:60426747_C_T_chr17:60426773_C_T_chr17:60426801_A_G_chr17:60429444_G_A_chr17:60429479_C_T_chr17:60429557_G_C_chr17:60431189_A_G_chr17:60431228_A_T	0.00070876	NA	NA	NA	NA	0.437819	NA	NA	NA	NA
PDE7A_ENSG00000205268	0.440063	0	0	0	0	0	1	2	3	ultra_rare_collpase_chr8:65717796_A_G_chr8:65717800_C_G_chr8:65717813_CTG_C_chr8:65717820_CAATT_C_chr8:65717868_AAAAG_A_chr8:65717873_A_C_chr8:65717880_C_T_chr8:65717958_T_C_chr8:65717990_C_T_chr8:65718033_C_T_chr8:65718065_G_A_chr8:65718208_TA_T_chr8:65718358_T_C_chr8:65718728_C_A_chr8:65718738_T_G_chr8:65718767_C_A_chr8:65719429_G_C_chr8:65723573_C_T_chr8:65723574_G_A_chr8:65723604_AT_A_chr8:65723604_A_T_chr8:65723615_A_G_chr8:65724345_A_G_chr8:65724868_C_T_chr8:65726919_T_A_chr8:65727191_A_G_chr8:65734832_C_T_chr8:65734841_C_T_chr8:65739539_G_A_chr8:65739590_A_G_chr8:65747664_A_G_chr8:65747690_G_C_chr8:65747714_G_A_chr8:65747723_G_A_chr8:65779731_C_T_chr8:65779795_G_A_chr8:65782778_C_T_chr8:65782840_G_A_chr8:65786829_T_C_chr8:65786837_A_C_chr8:65786842_G_A_chr8:65786856_T_C_chr8:65786898_A_G_chr8:65788922_C_T_chr8:65792458_C_T_chr8:65838865_A_C_chr8:65841365_G_T_chr8:65841408_G_A_chr8:65841456_T_C_chr8:65841463_C_T_chr8:65841498_C_T_chr8:65841511_A_C_chr8:65841520_G_T_chr8:65841576_G_A_chr8:65842045_G_A_chr8:65842067_T_A_chr8:65842069_T_C_chr8:65842103_G_A_chr8:65842122_G_GCCGCGCCGCAGGCCCAGCGCC_chr8:65842133_GGCCCAGCGCCCCGCGCCGCCGCAGC_G;chr8:65718205_TAATA_T;chr8:65723585_G_A;chr8:65745420_A_G;chr8:65841514_ACGCCCGCCCTGCCTCCGCGCGG_A;chr8:65841514_A_ACGCCCGCCCTGCCTCCGCGCGG	0.00228828318010611;0.000526507634360698;0.000364520048602673;0.000324004698068122;0.000498525196294296;0.000210659363808721	0.287194	0.922655	-0.0271109	0.025473	0.437469	0.285301	0.921335	-0.0273246	0.0255732
PRICKLE2_ENSG00000163637	0.440116	0	0	0	0	0	0	4	3	ultra_rare_collpase_chr3:64093912_A_T_chr3:64097069_T_C_chr3:64097146_A_G_chr3:64097372_C_T_chr3:64097556_A_G_chr3:64098144_C_T_chr3:64098166_G_C_chr3:64098582_C_A_chr3:64098616_G_T_chr3:64098660_T_C_chr3:64098841_C_T_chr3:64099069_T_C_chr3:64099087_C_T_chr3:64099127_T_C_chr3:64099153_G_C_chr3:64099351_G_A_chr3:64099473_G_A_chr3:64099494_C_T_chr3:64099495_G_A_chr3:64099577_C_T_chr3:64099592_A_G_chr3:64099777_C_G_chr3:64099787_C_T_chr3:64099812_T_C_chr3:64099880_C_T_chr3:64099898_C_T_chr3:64099907_C_T_chr3:64099919_G_T_chr3:64146848_C_T_chr3:64146851_G_T_chr3:64146917_T_C_chr3:64146934_C_T_chr3:64147033_A_G_chr3:64147132_G_A_chr3:64147172_C_T_chr3:64147399_C_T_chr3:64147517_C_T_chr3:64147529_A_C_chr3:64147540_T_C_chr3:64147564_G_C_chr3:64147567_C_T_chr3:64147606_C_T_chr3:64151051_T_C_chr3:64151089_G_A_chr3:64153331_C_T_chr3:64157193_C_T_chr3:64157308_C_T_chr3:64157325_G_A_chr3:64160008_G_A_chr3:64163129_C_T_chr3:64198954_G_A_chr3:64205145_G_A_chr3:64210458_G_C_chr3:64214016_G_A_chr3:64214033_T_G_chr3:64214041_T_C_chr3:64223764_G_A_chr3:64223801_A_C_chr3:64224904_A_T_chr3:64225444_G_A_chr3:64225457_C_T_chr3:64225481_C_T_chr3:64225482_A_G_chr3:64225522_T_A_chr3:64225556_T_C_chr3:64227075_G_C_chr3:64227104_A_G_chr3:64239097_G_A_chr3:64265846_A_G_chr3:64265849_G_A_chr3:64266127_A_G_chr3:64266225_T_C_chr3:64266602_G_A_chr3:64266722_A_C_chr3:64266798_A_C_chr3:64267897_A_T_chr3:64267902_G_T_chr3:64268236_G_T_chr3:64282121_T_C_chr3:64282200_A_G_chr3:64282243_G_A_chr3:64311671_T_C_chr3:64314494_G_A_chr3:64314495_A_G_chr3:64321940_A_G_chr3:64370456_T_G_chr3:64370498_G_A_chr3:64370508_A_T_chr3:64370517_T_C_chr3:64379445_C_T_chr3:64379459_G_A_chr3:64411248_A_G_chr3:64444090_A_G_chr3:64444296_C_T_chr3:64444499_C_T_chr3:64444587_A_G_chr3:64444872_TAAGA_T_chr3:64444971_G_A_chr3:64445327_T_G_chr3:64445335_C_A;chr3:64098986_C_T;chr3:64147176_C_G;chr3:64266231_A_C;chr3:64266733_A_C;chr3:64379423_G_T;chr3:64444334_G_T	0.00494107164553886;0.000243003523551091;0.000263253817180349;0.000243003523551091;0.000465756753472925;0.00034425499169738;0.000567467877264805	0.978143	0.297373	0.000265208	0.00968021	0.434351	0.977881	0.29384	0.000267608	0.00965186
DNAJB7_ENSG00000172404	0.440204	0	0	0	0	0	0	0	1	ultra_rare_collpase_chr22:40861648_A_C_chr22:40861764_TC_T_chr22:40861791_A_C_chr22:40861798_T_C_chr22:40861814_T_G_chr22:40861858_A_C_chr22:40861859_A_G_chr22:40861870_GCTT_G_chr22:40861897_T_G	0.000546758	NA	NA	NA	NA	0.437271	NA	NA	NA	NA
CLDN18_ENSG00000066405	0.440214	0	0	0	0	0	0	1	1	ultra_rare_collpase_chr3:137998975_A_C_chr3:138010226_A_G_chr3:138010357_C_G_chr3:138010393_G_C_chr3:138023750_C_T_chr3:138023751_G_A_chr3:138023753_A_C_chr3:138024647_G_T_chr3:138024697_G_A_chr3:138029876_G_A_chr3:138029883_G_A_chr3:138029906_A_G_chr3:138030980_G_A_chr3:138031016_A_T_chr3:138031125_A_G;chr3:137999020_G_A	0.000810011745170305;0.000283504110809607	0.327326	0.506454	-0.0417727	0.0426463	0.437487	0.32507	0.503477	-0.0421639	0.0428455
GRIK3_ENSG00000163873	0.440234	0	0	0	0	0	0	6	3	ultra_rare_collpase_chr1:36801887_C_T_chr1:36801901_C_T_chr1:36801987_C_T_chr1:36801991_G_A_chr1:36802011_C_T_chr1:36805034_C_T_chr1:36805150_C_T_chr1:36805163_C_G_chr1:36806112_G_A_chr1:36806251_C_T_chr1:36810552_T_A_chr1:36817095_C_A_chr1:36817164_C_T_chr1:36817245_G_A_chr1:36841789_C_T_chr1:36841824_T_A_chr1:36841878_T_G_chr1:36841894_C_T_chr1:36841917_C_T_chr1:36841927_C_T_chr1:36845047_T_A_chr1:36845161_G_T_chr1:36845191_A_G_chr1:36845346_A_G_chr1:36845347_T_C_chr1:36845361_G_A_chr1:36850325_C_T_chr1:36850352_C_T_chr1:36850369_C_T_chr1:36850400_C_T_chr1:36853629_C_A_chr1:36853647_T_C_chr1:36853664_G_A_chr1:36853679_G_A_chr1:36853821_T_C_chr1:36853823_C_T_chr1:36856457_G_C_chr1:36856460_A_G_chr1:36856462_T_G_chr1:36859130_C_T_chr1:36859131_G_A_chr1:36859209_C_T_chr1:36859224_C_T_chr1:36859873_C_T_chr1:36859878_C_T_chr1:36859879_G_A_chr1:36859896_C_T_chr1:36859903_T_C_chr1:36859930_C_T_chr1:36859986_C_T_chr1:36865000_T_G_chr1:36865147_T_C_chr1:36869792_T_C_chr1:36872246_C_T_chr1:36872269_C_A_chr1:36872279_G_A_chr1:36872292_C_T_chr1:36872324_T_C_chr1:36874999_A_G_chr1:36875011_T_C_chr1:36878586_A_G_chr1:36880637_T_C_chr1:36880655_C_T_chr1:36880691_C_T_chr1:36880714_G_A_chr1:36880721_C_T_chr1:36880762_G_A_chr1:36880777_C_T_chr1:36880823_C_T_chr1:36880853_C_T_chr1:36890935_C_T_chr1:36908601_T_C_chr1:36908643_G_A_chr1:36908654_A_C_chr1:36908667_A_T_chr1:36908686_T_A_chr1:36920827_T_C_chr1:36923055_G_T_chr1:36923122_G_C_chr1:36923130_G_A_chr1:36923151_G_A_chr1:36923227_G_A_chr1:36924693_G_A_chr1:36927758_G_A_chr1:36927763_T_C_chr1:36927826_G_C_chr1:36935634_G_C_chr1:36935783_A_G_chr1:36935841_A_C_chr1:36935847_G_T_chr1:36941334_T_A_chr1:36942401_A_C_chr1:36942441_T_C_chr1:36942454_G_A_chr1:36945244_T_C_chr1:36965965_T_C_chr1:36978031_C_T_chr1:36978048_T_C_chr1:36978099_A_C_chr1:36978100_TTAAG_T_chr1:36978103_A_G_chr1:36978143_G_A_chr1:36978164_CA_C_chr1:36978232_T_C_chr1:36988700_T_C_chr1:36988750_A_G_chr1:36988786_A_G_chr1:36988828_A_C_chr1:36988890_G_A_chr1:36988905_AG_A_chr1:36989545_T_C_chr1:37009692_G_C_chr1:37009739_A_G_chr1:37012240_T_G_chr1:37018805_T_G_chr1:37025693_T_C_chr1:37029101_C_T_chr1:37029103_T_C_chr1:37030194_G_A_chr1:37031194_A_G_chr1:37031218_A_T_chr1:37031333_A_G_chr1:37032070_A_G_chr1:37033269_T_C_chr1:37034151_G_C_chr1:37034167_G_A_chr1:37034182_G_A_chr1:37034186_A_G_chr1:37034194_C_G_chr1:37034242_G_C_chr1:37034481_C_G;chr1:36812522_G_T;chr1:36825697_C_T;chr1:36848430_T_C;chr1:36865016_A_C;chr1:36988645_G_A;chr1:37031355_T_C;chr1:37033010_G_A;chr1:37034272_C_T	0.00579158397796768;0.000263275142776135;0.000911263213316593;0.000303754404438864;0.000405022276225192;0.000324004698068122;0.000283515593357635;0.000972289742343218;0.000385912174513548	0.289019	0.773489	-0.0181828	0.0171491	0.43731	0.286875	0.769632	-0.0183452	0.0172255
TRAFD1_ENSG00000135148	0.440253	0	0	0	0	0	0	2	1	ultra_rare_collpase_chr12:112134833_A_G_chr12:112134856_G_A_chr12:112140837_C_T_chr12:112140915_C_T_chr12:112141187_G_C_chr12:112142118_A_G_chr12:112145587_T_G_chr12:112148086_C_A_chr12:112148123_C_T_chr12:112148284_G_A_chr12:112149767_G_A_chr12:112149772_G_C_chr12:112149852_G_C_chr12:112151879_G_A_chr12:112151949_C_A_chr12:112152101_C_T_chr12:112152455_C_T_chr12:112152456_G_A_chr12:112152482_C_T;chr12:112151825_A_G;chr12:112152787_A_G	0.00103276497509214;0.000243033052495139;0.000344268934791414	0.306447	0.622776	-0.0415832	0.04066	0.438245	0.304861	0.62041	-0.0418566	0.0407933
ERICH6_ENSG00000163645	0.440269	0	0	0	0	0	0	2	2	ultra_rare_collpase_chr3:150659960_A_G_chr3:150660005_G_A_chr3:150660070_C_T_chr3:150660071_G_A_chr3:150660104_G_C_chr3:150660107_C_T_chr3:150660125_G_A_chr3:150666850_C_G_chr3:150666867_T_G_chr3:150666869_C_T_chr3:150666875_C_G_chr3:150666906_G_A_chr3:150667004_T_C_chr3:150667015_C_T_chr3:150669300_C_A_chr3:150669321_A_C_chr3:150669387_C_A_chr3:150669390_T_C_chr3:150669423_G_A_chr3:150678530_G_T_chr3:150678546_G_A_chr3:150680525_G_A_chr3:150680773_C_T_chr3:150680783_C_T_chr3:150680807_C_T_chr3:150680833_G_A_chr3:150685779_T_C;chr3:150669308_T_C;chr3:150669423_GA_G;chr3:150685801_C_T	0.00178202583937467;0.000324004698068122;0.00076951115791179;0.000303754404438864	0.308921	0.320979	-0.0252389	0.024805	0.43647	0.30586	0.315412	-0.0255601	0.0249623
DNAJC10_ENSG00000077232	0.4403	0	0	0	0	0	0	2	3	ultra_rare_collpase_chr2:182716108_C_G_chr2:182716229_T_G_chr2:182716255_G_GC_chr2:182717074_T_C_chr2:182718188_G_T_chr2:182718203_A_T_chr2:182718220_C_T_chr2:182720023_A_G_chr2:182720025_G_C_chr2:182720052_T_C_chr2:182720079_C_T_chr2:182720157_C_T_chr2:182722073_T_A_chr2:182728584_G_A_chr2:182728897_T_C_chr2:182728983_C_T_chr2:182728984_G_A_chr2:182729845_TAGGCCCC_T_chr2:182729857_A_G_chr2:182729902_A_G_chr2:182729939_C_A_chr2:182731066_C_T_chr2:182732501_T_G_chr2:182732511_C_G_chr2:182732520_G_A_chr2:182736250_A_T_chr2:182736272_G_T_chr2:182736307_G_T_chr2:182740329_T_C_chr2:182741243_G_A_chr2:182743668_C_T_chr2:182752103_A_G_chr2:182752108_C_T_chr2:182752111_A_G_chr2:182752163_C_T_chr2:182756332_G_C_chr2:182756389_G_A_chr2:182756411_A_G_chr2:182756417_C_T_chr2:182757701_G_T_chr2:182758845_A_G_chr2:182758861_T_A_chr2:182758868_T_G_chr2:182758890_G_C_chr2:182759189_C_T_chr2:182759235_G_C_chr2:182759249_A_G_chr2:182759268_TTGCCAGAATTTTGCTCCAGAATTTG_T_chr2:182759296_C_T_chr2:182762725_C_T_chr2:182762752_G_A_chr2:182775320_AT_A_chr2:182775395_T_C;chr2:182741361_G_C;chr2:182755048_A_G;chr2:182756345_C_T;chr2:182784892_G_A	0.00204527965655502;0.000587258515248471;0.000972014094204366;0.000364520048602673;0.000243003523551091	0.819629	0.290079	0.00577549	0.0253286	0.43574	0.818998	0.286676	0.0058161	0.0254163
PLLP_ENSG00000102934	0.440312	0	0	0	0	0	0	2	0	ultra_rare_collpase_chr16:57258478_TG_T_chr16:57260626_G_A_chr16:57261992_C_T_chr16:57262015_G_A_chr16:57262048_G_A_chr16:57284419_A_T_chr16:57284444_C_T_chr16:57284452_A_G_chr16:57284521_T_C;chr16:57261989_C_T	0.000324004698068122;0.000364520048602673	0.520499	0.32855	0.0357933	0.0557028	0.437404	0.519107	0.326118	0.0360324	0.0558883
ANAPC7_ENSG00000196510	0.440337	0	0	0	0	0	0	0	1	ultra_rare_collpase_chr12:110374322_T_C_chr12:110376052_A_G_chr12:110376138_C_T_chr12:110376208_G_C_chr12:110377426_T_C_chr12:110377504_C_T_chr12:110377609_C_T_chr12:110381770_G_A_chr12:110381778_G_A_chr12:110381779_C_T_chr12:110381950_T_G_chr12:110382882_T_C_chr12:110382913_C_T_chr12:110386372_G_A_chr12:110387740_A_G_chr12:110388538_C_T_chr12:110395217_G_T_chr12:110396330_G_A_chr12:110396387_T_A_chr12:110403589_C_T_chr12:110403590_G_A_chr12:110403593_G_A_chr12:110403613_G_A	0.000850512	NA	NA	NA	NA	0.43842	NA	NA	NA	NA
TMEM87A_ENSG00000103978	0.440364	0	0	0	0	0	0	0	2	ultra_rare_collpase_chr15:42211746_G_A_chr15:42218365_A_G_chr15:42219606_T_C_chr15:42219644_T_C_chr15:42220107_C_T_chr15:42220134_A_G_chr15:42226902_C_T_chr15:42226908_T_C_chr15:42228707_C_G_chr15:42228721_C_A_chr15:42228800_T_C_chr15:42231265_AG_A_chr15:42231872_G_C_chr15:42236320_T_C_chr15:42236324_C_T_chr15:42236349_G_C_chr15:42237449_C_T_chr15:42237465_C_G_chr15:42237468_C_T_chr15:42237564_C_A_chr15:42239677_A_G_chr15:42239728_G_A_chr15:42244056_A_G_chr15:42244109_A_G_chr15:42261242_G_A_chr15:42267961_T_G_chr15:42272075_T_C_chr15:42272112_A_G_chr15:42273195_G_T_chr15:42273265_G_A_chr15:42273331_G_A_chr15:42273402_C_T_chr15:42273454_G_A_chr15:42273493_G_C;chr15:42273354_CAGA_C	0.00162002349034061;0.000486007047102183	0.329444	0.561353	0.0309972	0.0317844	0.437564	0.327128	0.558442	0.0312954	0.0319368
SRD5A3_ENSG00000128039	0.440413	0	0	0	0	0	0	0	2	ultra_rare_collpase_chr4:55346393_G_A_chr4:55346476_A_G_chr4:55346478_G_A_chr4:55346550_C_G_chr4:55346639_G_A_chr4:55359386_G_A_chr4:55359394_G_A_chr4:55359459_T_C_chr4:55364127_A_G_chr4:55364204_T_G_chr4:55364217_T_C_chr4:55367652_G_A_chr4:55367658_C_G_chr4:55367668_GCCCATCAGTATAAGTGCCATGTTATT_G_chr4:55367678_A_G_chr4:55367711_A_G_chr4:55369854_C_T_chr4:55370054_C_G;chr4:55370080_TTTTTG_T	0.000810011745170305;0.000648009396136244	0.330678	0.613162	-0.0400819	0.0412048	0.438103	0.328735	0.610744	-0.0404052	0.0413705
ZNF235_ENSG00000159917	0.440474	0	0	0	0	0	0	0	1	ultra_rare_collpase_chr19:44287259_G_C_chr19:44287448_C_A_chr19:44287480_T_C_chr19:44287556_A_T_chr19:44287568_C_T_chr19:44287616_G_A_chr19:44287889_G_A_chr19:44287952_C_G_chr19:44288108_T_C_chr19:44288258_G_C_chr19:44288317_T_G_chr19:44288384_C_T_chr19:44288407_CCT_C_chr19:44288479_T_C_chr19:44288581_TG_T_chr19:44298863_C_G	0.000850512	NA	NA	NA	NA	0.438715	NA	NA	NA	NA
ZNF45_ENSG00000124459	0.440474	0	0	0	0	0	0	0	1	ultra_rare_collpase_chr19:43913392_G_A_chr19:43913457_C_T_chr19:43913505_T_G_chr19:43913589_T_G_chr19:43913682_C_T_chr19:43913713_G_A_chr19:43913952_G_T_chr19:43913989_G_A_chr19:43914021_T_C_chr19:43914112_T_C_chr19:43914114_T_C_chr19:43914208_G_T_chr19:43914236_GGCCCGGCAGAA_G_chr19:43914267_C_A_chr19:43914357_T_C_chr19:43914436_A_C_chr19:43914592_C_G	0.000769511	NA	NA	NA	NA	0.438426	NA	NA	NA	NA
CEBPB_ENSG00000172216	0.440499	0	0	0	0	0	3	3	1	ultra_rare_collpase_chr20:50190893_CCTCA_C_chr20:50191085_C_T_chr20:50191122_A_T_chr20:50191145_G_A_chr20:50191153_C_T_chr20:50191154_G_C_chr20:50191166_GCCCCCGCGGCGC_G_chr20:50191177_GCCCCCCGCGGCCAGACCCGGGCCGCGC_G_chr20:50191179_C_T_chr20:50191206_C_A_chr20:50191209_C_T_chr20:50191210_C_T_chr20:50191274_C_A_chr20:50191317_A_C_chr20:50191398_TCTC_T_chr20:50191517_C_G_chr20:50191556_G_A_chr20:50191566_G_A_chr20:50191666_C_T_chr20:50191745_C_G_chr20:50191888_G_C_chr20:50191918_C_T_chr20:50191948_G_A_chr20:50191981_G_A_chr20:50192038_C_A_chr20:50192077_C_T_chr20:50192197_G_A_chr20:50192209_G_C_chr20:50192227_TTA_T_chr20:50192331_T_C_chr20:50192376_G_T_chr20:50192378_G_T_chr20:50192403_A_G_chr20:50192436_C_G_chr20:50192503_G_T_chr20:50192519_A_ATGTTT_chr20:50192557_T_C_chr20:50192564_AAAT_A_chr20:50192566_A_T_chr20:50192610_A_C_chr20:50192617_C_T_chr20:50192642_T_C_chr20:50192645_TA_T_chr20:50192649_CT_C;chr20:50191074_TGCCGCC_T;chr20:50191539_C_T;chr20:50191813_G_C;chr20:50191900_C_G;chr20:50192227_T_TTA;chr20:50192447_C_A	0.00222753229921834;0.00020256036298817;0.000344520103761349;0.000202543952037592;0.000243033052495139;0.000222762251923856;0.000202511138112596	0.287054	0.952287	-0.026988	0.0253501	0.437539	0.284887	0.951194	-0.0272316	0.0254643
FAM76B_ENSG00000077458	0.44051	0	0	0	0	0	0	0	1	ultra_rare_collpase_chr11:95771566_G_A_chr11:95771595_A_G_chr11:95778981_A_G_chr11:95779026_A_G_chr11:95779037_T_C_chr11:95779246_A_T_chr11:95779673_G_A_chr11:95783094_ATGGTGATGATGG_A_chr11:95783095_T_G_chr11:95783103_ATGG_A_chr11:95783115_ATGTTTTGGATGATGC_A_chr11:95783140_T_C_chr11:95783151_TGAA_T_chr11:95783209_T_C_chr11:95783257_C_T	0.000830262	NA	NA	NA	NA	0.438655	NA	NA	NA	NA
KCNMB2_ENSG00000197584	0.440564	0	0	0	0	0	1	1	1	ultra_rare_collpase_chr3:178273008_T_C_chr3:178298024_G_A_chr3:178320693_T_C_chr3:178385472_T_A_chr3:178451034_G_A_chr3:178514297_T_G_chr3:178744237_T_C_chr3:178807431_C_T_chr3:178807432_G_A_chr3:178807461_A_G_chr3:178825624_G_C_chr3:178825655_G_T_chr3:178825688_G_A_chr3:178825742_C_T_chr3:178828225_C_T_chr3:178828294_A_G_chr3:178842853_T_TG_chr3:178842932_A_C_chr3:178843035_T_C_chr3:178843087_A_G_chr3:178843088_T_A_chr3:178843226_T_C_chr3:178843228_G_A_chr3:178844401_T_G;chr3:178828192_A_T;chr3:178842933_G_A	0.00113401644323843;0.000202519340597027;0.000303754404438864	0.846923	0.310698	-0.0071477	0.037026	0.437043	0.846346	0.307901	-0.00720174	0.0371639
SETD1A_ENSG00000099381	0.440591	0	0	0	0	0	3	6	4	ultra_rare_collpase_chr16:30953266_G_A_chr16:30953278_G_A_chr16:30953346_C_T_chr16:30953369_C_T_chr16:30953389_C_T_chr16:30953390_G_A_chr16:30953392_T_C_chr16:30953395_G_A_chr16:30953486_T_C_chr16:30953530_C_T_chr16:30953650_T_TGTG_chr16:30953719_G_A_chr16:30953758_C_T_chr16:30953785_C_T_chr16:30953791_A_G_chr16:30957930_G_A_chr16:30957996_A_T_chr16:30958005_T_G_chr16:30958005_T_TG_chr16:30958012_GCGCCGC_G_chr16:30958012_G_GCGC_chr16:30958015_C_T_chr16:30958020_G_GCCGCCA_chr16:30958051_T_C_chr16:30958096_G_T_chr16:30958098_G_A_chr16:30958103_G_A_chr16:30958108_C_T_chr16:30958122_C_T_chr16:30958127_G_C_chr16:30958141_G_A_chr16:30958152_G_A_chr16:30958190_C_A_chr16:30958260_G_C_chr16:30958262_G_T_chr16:30958268_T_G_chr16:30958269_C_T_chr16:30958289_C_T_chr16:30958290_C_T_chr16:30958343_TGTGTG_T_chr16:30958355_GTGGCCGGGCTCGGCCCGGGCCGC_G_chr16:30958373_G_A_chr16:30958381_G_A_chr16:30958389_G_A_chr16:30958397_G_GAGGGGGCGGGGCCTGC_chr16:30958457_G_C_chr16:30958461_T_G_chr16:30958469_G_A_chr16:30958480_A_AG_chr16:30958728_A_G_chr16:30958765_G_A_chr16:30958869_C_T_chr16:30959098_A_G_chr16:30959164_C_T_chr16:30961337_G_A_chr16:30961363_C_T_chr16:30961414_C_T_chr16:30963535_C_T_chr16:30963553_C_T_chr16:30964097_G_A_chr16:30964103_C_T_chr16:30964172_G_A_chr16:30964184_T_C_chr16:30964189_G_C_chr16:30964212_G_A_chr16:30964221_C_T_chr16:30964265_A_G_chr16:30964281_G_A_chr16:30964638_G_A_chr16:30964677_G_A_chr16:30964875_G_A_chr16:30964895_C_T_chr16:30964899_G_A_chr16:30964998_G_A_chr16:30965006_G_A_chr16:30965018_C_T_chr16:30965046_C_T_chr16:30965061_C_G_chr16:30965112_G_A_chr16:30965160_C_T_chr16:30965189_G_A_chr16:30965306_G_A_chr16:30965348_C_T_chr16:30965411_G_A_chr16:30965430_G_A_chr16:30965637_T_G_chr16:30965638_C_A_chr16:30965767_A_G_chr16:30965794_C_G_chr16:30965833_C_T_chr16:30965877_A_G_chr16:30965962_G_A_chr16:30965997_C_G_chr16:30966031_C_T_chr16:30966114_C_T_chr16:30966115_G_A_chr16:30966133_C_T_chr16:30966166_C_T_chr16:30966189_C_T_chr16:30966258_C_T_chr16:30966273_C_A_chr16:30966313_A_G_chr16:30966333_G_A_chr16:30966896_G_A_chr16:30966986_G_A_chr16:30969316_G_A_chr16:30969319_A_G_chr16:30969341_G_A_chr16:30969364_C_T_chr16:30969365_G_A_chr16:30969377_G_A_chr16:30969445_G_C_chr16:30971380_G_A_chr16:30971444_A_G_chr16:30971461_G_A_chr16:30971519_C_T_chr16:30971558_A_T_chr16:30971569_C_T_chr16:30979153_G_A_chr16:30979180_C_T_chr16:30979235_G_A_chr16:30979375_C_T_chr16:30979387_C_T_chr16:30979388_G_A_chr16:30979408_C_T_chr16:30979466_G_A_chr16:30979477_AGCCGGGCTGGAGGCCGAG_A_chr16:30979481_G_A_chr16:30979493_G_A_chr16:30979498_C_T_chr16:30979499_G_A_chr16:30979645_G_A_chr16:30979649_G_A_chr16:30979732_C_T_chr16:30979787_A_T_chr16:30979823_C_T_chr16:30979858_C_T_chr16:30979954_C_T_chr16:30979957_A_G_chr16:30979961_G_A_chr16:30979981_C_T_chr16:30980123_C_T_chr16:30980132_G_A_chr16:30980160_C_T_chr16:30980535_C_T_chr16:30980626_C_T_chr16:30980628_G_A_chr16:30980766_C_T_chr16:30980772_G_A_chr16:30981144_G_A_chr16:30983665_G_A_chr16:30983673_G_A_chr16:30983925_G_A_chr16:30983999_G_T_chr16:30984243_G_A;chr16:30958050_C_T;chr16:30958363_G_A;chr16:30964953_G_A;chr16:30965142_G_A;chr16:30971399_C_T;chr16:30979474_C_T;chr16:30979648_C_T;chr16:30979948_G_A;chr16:30979955_G_A;chr16:30979969_C_T;chr16:30981073_A_C;chr16:30983882_G_A	0.00706735247661091;0.000203004466098254;0.000207477488692477;0.000486026731470231;0.000263264479546375;0.000384771162413933;0.000202511138112596;0.000445578644630777;0.00052661427529774;0.000405087904075184;0.000364593882924853;0.000243033052495139;0.000222762251923856	0.282314	0.355991	0.0163239	0.0151831	0.437573	0.280146	0.351327	0.0164716	0.0152516
NECAP2_ENSG00000157191	0.440598	0	0	0	0	0	0	0	2	ultra_rare_collpase_chr1:16443637_C_T_chr1:16443673_G_A_chr1:16447882_C_G_chr1:16447893_G_A_chr1:16447908_G_A_chr1:16447962_G_A_chr1:16448069_C_T_chr1:16448123_C_T_chr1:16448128_C_G_chr1:16449128_C_T_chr1:16451837_G_A_chr1:16451839_A_T_chr1:16451842_TGAA_T_chr1:16451852_G_C_chr1:16451874_C_T_chr1:16451880_C_T_chr1:16451918_TC_T_chr1:16451931_A_G_chr1:16458988_G_T_chr1:16460061_A_G;chr1:16455872_G_A	0.000972014094204366;0.000445524503847712	0.327997	0.49231	-0.040083	0.0409781	0.438165	0.325992	0.489668	-0.0404165	0.0411482
ARRDC1_ENSG00000197070	0.440609	0	0	0	0	0	0	1	1	ultra_rare_collpase_chr9:137605725_G_T_chr9:137605754_C_T_chr9:137605812_TG_T_chr9:137612901_C_T_chr9:137612902_G_A_chr9:137612925_G_A_chr9:137612943_A_G_chr9:137612992_C_T_chr9:137613002_C_A_chr9:137613481_A_T_chr9:137613648_G_A_chr9:137613719_G_A_chr9:137613737_C_G_chr9:137613752_A_G_chr9:137615127_CCT_C;chr9:137613684_C_T	0.000810011745170305;0.000263253817180349	0.326587	0.557895	-0.0418263	0.0426359	0.437647	0.324126	0.554628	-0.0422538	0.0428531
CRYBB1_ENSG00000100122	0.440613	0	0	0	0	0	0	0	1	ultra_rare_collpase_chr22:26601910_G_A_chr22:26601943_C_T_chr22:26601946_C_T_chr22:26607902_C_T_chr22:26607911_A_G_chr22:26607918_G_A_chr22:26607983_A_G_chr22:26608014_C_T_chr22:26612096_C_T_chr22:26612097_G_A_chr22:26612141_G_A_chr22:26616141_C_G	0.000587259	NA	NA	NA	NA	0.437475	NA	NA	NA	NA
BPIFB4_ENSG00000186191	0.440625	0	0	0	0	0	1	0	2	ultra_rare_collpase_chr20:33081549_C_T_chr20:33082991_G_A_chr20:33083039_G_A_chr20:33083365_A_G_chr20:33083373_G_A_chr20:33083375_G_A_chr20:33083429_G_A_chr20:33083438_C_T_chr20:33083439_T_C_chr20:33083457_A_G_chr20:33083477_G_A_chr20:33083499_G_T_chr20:33083531_G_A_chr20:33083609_C_T_chr20:33083642_C_T_chr20:33083679_T_C_chr20:33083691_C_T_chr20:33083715_G_C_chr20:33083774_G_A_chr20:33083799_G_T_chr20:33084897_G_A_chr20:33084920_C_T_chr20:33084921_G_A_chr20:33084929_G_A_chr20:33084933_G_A_chr20:33084945_G_C_chr20:33084947_G_A_chr20:33084972_C_T_chr20:33086052_G_C_chr20:33086092_C_T_chr20:33086095_G_A_chr20:33086104_G_A_chr20:33086118_C_T_chr20:33086163_G_A_chr20:33088982_G_A_chr20:33089004_TC_T_chr20:33089015_G_A_chr20:33089510_G_A_chr20:33089535_A_G_chr20:33089546_G_A_chr20:33090720_T_C_chr20:33090735_G_A_chr20:33090781_C_G_chr20:33090785_G_T_chr20:33092490_CG_C_chr20:33092503_G_A_chr20:33095118_C_A_chr20:33097633_C_T_chr20:33097647_C_T_chr20:33097780_T_C_chr20:33097785_G_A_chr20:33102970_A_G_chr20:33103001_T_G_chr20:33103003_G_A_chr20:33104821_G_A_chr20:33104831_G_C_chr20:33107774_A_G;chr20:33083754_G_A;chr20:33097705_C_T	0.00265278846543275;0.000202511138112596;0.000648088139987038	0.31448	0.607754	-0.026551	0.0263961	0.43825	0.312271	0.604559	-0.0267944	0.0265168
ATP2B2_ENSG00000157087	0.440663	0	0	0	0	0	0	1	3	ultra_rare_collpase_chr3:10326112_T_TA_chr3:10326132_GATGA_G_chr3:10326896_T_C_chr3:10327027_A_G_chr3:10327035_T_C_chr3:10327099_T_C_chr3:10327105_T_C_chr3:10327133_G_A_chr3:10327191_T_C_chr3:10327211_G_A_chr3:10327304_G_A_chr3:10327414_C_T_chr3:10327514_G_A_chr3:10328005_G_C_chr3:10328022_A_G_chr3:10328026_T_A_chr3:10328067_C_T_chr3:10328222_T_C_chr3:10328408_AAAAC_A_chr3:10328887_G_A_chr3:10328963_C_T_chr3:10329026_G_A_chr3:10329040_G_T_chr3:10329847_A_G_chr3:10329920_C_T_chr3:10329980_C_T_chr3:10331663_A_G_chr3:10331913_G_A_chr3:10331981_A_G_chr3:10331983_C_T_chr3:10332007_C_CT_chr3:10336113_A_T_chr3:10336152_C_T_chr3:10336181_C_T_chr3:10336182_G_A_chr3:10336186_C_T_chr3:10336320_G_A_chr3:10338222_C_T_chr3:10338245_G_A_chr3:10340322_G_A_chr3:10340539_C_T_chr3:10340549_C_T_chr3:10340564_G_A_chr3:10340585_C_T_chr3:10342835_G_A_chr3:10342877_G_A_chr3:10342883_G_A_chr3:10345428_C_T_chr3:10345569_C_T_chr3:10346161_G_C_chr3:10350135_G_A_chr3:10350179_G_C_chr3:10350186_C_T_chr3:10350408_T_C_chr3:10350409_C_T_chr3:10350537_G_A_chr3:10350549_C_T_chr3:10350562_G_A_chr3:10358686_C_A_chr3:10358696_G_A_chr3:10358773_G_A_chr3:10358807_C_T_chr3:10358875_C_T_chr3:10358876_G_A_chr3:10358890_C_T_chr3:10358891_G_A_chr3:10359931_C_T_chr3:10359970_C_T_chr3:10360030_C_T_chr3:10360069_C_T_chr3:10360096_G_A_chr3:10371837_A_G_chr3:10371933_A_G_chr3:10372041_T_C_chr3:10375504_C_T_chr3:10375548_G_A_chr3:10378396_C_T_chr3:10378407_T_C_chr3:10379285_C_T_chr3:10379349_A_G_chr3:10385216_G_A_chr3:10385315_G_A_chr3:10385319_C_T_chr3:10385345_G_C_chr3:10386471_T_C_chr3:10388058_G_A_chr3:10388205_G_A_chr3:10388307_C_T_chr3:10388334_T_C_chr3:10394544_T_C_chr3:10394546_T_C_chr3:10400988_C_T_chr3:10402166_C_T_chr3:10402280_C_T_chr3:10402325_C_T_chr3:10410633_C_T_chr3:10410638_G_A_chr3:10410719_A_G_chr3:10410720_C_T_chr3:10449450_G_A_chr3:10449471_C_T_chr3:10449477_C_T_chr3:10449530_G_A_chr3:10449539_C_T_chr3:10450874_G_A_chr3:10450876_T_G_chr3:10470886_A_G_chr3:10483654_A_G_chr3:10504269_C_T_chr3:10505439_T_C_chr3:10505628_C_CCGG_chr3:10505649_C_T_chr3:10505655_G_A_chr3:10505886_C_T_chr3:10506917_A_G_chr3:10508781_A_C_chr3:10629833_A_G_chr3:10664531_T_C_chr3:10706936_T_C;chr3:10331941_T_G;chr3:10391456_T_C;chr3:10505588_C_T	0.00552833016078733;0.000567008221619213;0.000587258515248471;0.000287994733810582	0.358472	0.3125	0.0185706	0.0202233	0.431285	0.355011	0.30727	0.0188397	0.0203692
SRF_ENSG00000112658	0.440749	0	0	0	0	0	1	1	1	ultra_rare_collpase_chr6:43171282_C_T_chr6:43171289_T_C_chr6:43171289_T_TG_chr6:43171296_A_G_chr6:43171335_G_A_chr6:43171381_C_G_chr6:43171397_G_A_chr6:43171452_G_A_chr6:43171569_G_T_chr6:43171694_G_C_chr6:43171712_G_A_chr6:43171730_C_T_chr6:43171870_G_A_chr6:43172166_G_A_chr6:43173932_G_A_chr6:43174256_T_C_chr6:43174378_A_G_chr6:43174382_C_T_chr6:43174417_G_A_chr6:43175710_C_T_chr6:43175722_C_T_chr6:43175914_C_G_chr6:43175926_G_A_chr6:43176574_G_A_chr6:43176622_C_T_chr6:43176623_G_A_chr6:43176644_C_T;chr6:43171347_C_T;chr6:43174326_GGCTCCACGCCGGCCTCCCGCCC_G	0.00137701996678952;0.000324004698068122;0.000202511138112596	0.700147	0.307209	-0.0131222	0.0340727	0.436817	0.698979	0.304107	-0.0132295	0.0342113
MOSPD3_ENSG00000106330	0.440883	0	0	0	0	0	0	2	4	ultra_rare_collpase_chr7:100607478_C_T_chr7:100607488_G_A_chr7:100607666_C_T_chr7:100607685_T_G_chr7:100607690_G_A_chr7:100607806_A_C_chr7:100607964_T_C_chr7:100612774_C_T_chr7:100612815_C_G_chr7:100612846_CG_C_chr7:100612851_GT_G_chr7:100612860_C_G_chr7:100612888_C_T_chr7:100612968_C_G_chr7:100612978_A_G_chr7:100613221_C_T_chr7:100613484_C_T_chr7:100613487_C_T_chr7:100613514_G_T_chr7:100613527_G_A_chr7:100613578_G_A_chr7:100613593_C_G_chr7:100613707_G_A_chr7:100614992_G_A_chr7:100615175_C_T;chr7:100607479_G_A;chr7:100607646_C_T;chr7:100608018_G_A;chr7:100612829_G_A;chr7:100613631_G_C	0.000992264387833624;0.000324017820980154;0.000465794483373162;0.000749260864282532;0.000263392495339979;0.000891049007695423	0.420615	0.289041	0.0199999	0.0248337	0.435076	0.418806	0.284664	0.0201559	0.0249302
PRKRIP1_ENSG00000128563	0.4409	0	0	0	0	0	0	1	0	ultra_rare_collpase_chr7:102396484_A_C_chr7:102396485_A_G_chr7:102396501_G_C_chr7:102396508_C_G_chr7:102399626_A_G_chr7:102404673_C_T_chr7:102407446_A_ATTTT_chr7:102407485_G_T_chr7:102425013_G_A	0.000405006	NA	NA	NA	NA	0.437624	NA	NA	NA	NA
INPP5F_ENSG00000198825	0.441058	0	0	0	0	0	0	2	2	ultra_rare_collpase_chr10:119726284_G_A_chr10:119726295_C_T_chr10:119726300_A_T_chr10:119751078_A_G_chr10:119751133_T_C_chr10:119781671_C_T_chr10:119791541_A_G_chr10:119791605_C_T_chr10:119791623_T_A_chr10:119791998_A_C_chr10:119792025_C_T_chr10:119792168_A_AT_chr10:119796793_G_A_chr10:119796856_G_T_chr10:119796869_G_A_chr10:119796907_A_C_chr10:119797476_G_A_chr10:119797626_C_T_chr10:119797629_G_T_chr10:119798561_C_T_chr10:119798611_G_A_chr10:119804221_G_A_chr10:119804276_C_T_chr10:119805385_C_T_chr10:119805413_C_A_chr10:119805434_A_C_chr10:119806430_C_T_chr10:119806437_A_G_chr10:119807953_C_T_chr10:119808011_A_G_chr10:119810182_A_G_chr10:119811785_A_G_chr10:119811873_C_T_chr10:119811914_G_T_chr10:119811952_C_T_chr10:119818910_A_G_chr10:119819060_T_G_chr10:119819077_G_A_chr10:119819080_T_C_chr10:119820882_G_T_chr10:119820901_G_T_chr10:119820910_G_A_chr10:119822474_A_T_chr10:119823085_CT_C_chr10:119827356_CCAAT_C_chr10:119827632_T_TTACC;chr10:119805392_T_C;chr10:119806397_A_G;chr10:119820851_T_C	0.00230853347373537;0.000324004698068122;0.000445542549313459;0.000263264479546375	0.304854	0.725138	-0.0267291	0.0260497	0.438175	0.302594	0.722019	-0.02698	0.0261717
TSR1_ENSG00000167721	0.441338	0	0	0	0	0	0	4	3	ultra_rare_collpase_chr17:2317873_C_G_chr17:2317874_G_C_chr17:2317970_C_T_chr17:2321597_G_C_chr17:2321600_T_C_chr17:2323272_T_C_chr17:2323275_G_A_chr17:2323787_A_G_chr17:2324227_G_A_chr17:2324254_G_C_chr17:2324264_C_T_chr17:2324521_T_C_chr17:2324542_G_A_chr17:2324709_C_T_chr17:2324710_G_A_chr17:2324733_A_G_chr17:2324736_T_C_chr17:2324766_TTGA_T_chr17:2324784_G_A_chr17:2325413_T_A_chr17:2325420_G_A_chr17:2329355_G_A_chr17:2329375_C_T_chr17:2329376_G_A_chr17:2329381_C_T_chr17:2329447_C_T_chr17:2329448_G_A_chr17:2329450_C_T_chr17:2330946_C_T_chr17:2330969_TC_T_chr17:2331010_G_C_chr17:2331064_C_T_chr17:2331078_G_A_chr17:2332190_C_T_chr17:2332191_G_A_chr17:2332197_T_C_chr17:2332221_C_T_chr17:2332237_T_A_chr17:2332286_T_C_chr17:2332302_GCA_G_chr17:2332328_T_C_chr17:2332338_C_T_chr17:2333717_C_G_chr17:2334649_CA_C;chr17:2323314_A_G;chr17:2324335_A_C;chr17:2324360_T_C;chr17:2324531_G_A;chr17:2325367_T_G;chr17:2329400_A_G	0.00178202583937467;0.000303754404438864;0.00042525616621441;0.000405005872585152;0.000830262038799563;0.000263253817180349;0.000222753229921834	0.431456	0.282288	0.0168125	0.0213709	0.388123	0.415909	0.246285	0.0179775	0.0220979
TMEM235_ENSG00000204278	0.44138	0	0	0	0	0	0	2	0	ultra_rare_collpase_chr17:78234592_G_A_chr17:78234602_G_A_chr17:78234613_G_A_chr17:78234653_G_C_chr17:78234659_G_A_chr17:78239110_C_T_chr17:78239158_T_C_chr17:78239228_G_GC_chr17:78239242_G_T;chr17:78239155_G_T	0.000384755578955895;0.000324017820980154	0.497422	0.329057	0.0384349	0.0566426	0.439525	0.49632	0.327191	0.0386321	0.0567875
PCDHA6_ENSG00000081842	0.44142	0	0	0	0	0	0	0	1	ultra_rare_collpase_chr5:140822973_T_C_chr5:140822994_G_A_chr5:140823168_G_A_chr5:140823262_G_T_chr5:140823276_C_G_chr5:140823318_A_G_chr5:140823361_T_C_chr5:140823400_C_A_chr5:140823444_G_A_chr5:140823535_G_A_chr5:140823558_G_T_chr5:140823570_G_A_chr5:140823646_G_A_chr5:140823780_G_A_chr5:140823895_C_T_chr5:140823906_G_A_chr5:140823940_G_C_chr5:140824059_G_T_chr5:140828230_CG_C_chr5:140828269_G_A_chr5:140828281_T_G_chr5:140828315_T_C_chr5:140828366_G_A_chr5:140828420_T_C_chr5:140828426_G_T_chr5:140828437_G_T_chr5:140828566_G_C_chr5:140828723_T_G_chr5:140828744_G_T_chr5:140828754_G_GCTCA_chr5:140828801_A_G_chr5:140828836_G_A_chr5:140828843_T_C_chr5:140829238_G_C_chr5:140829244_G_A_chr5:140829725_TGG_T_chr5:140830251_GCTGCGGTGCTCGGCGCCAC_G	0.00162002	NA	NA	NA	NA	0.439457	NA	NA	NA	NA
ZNF283_ENSG00000167637	0.441506	0	0	0	0	0	0	2	1	ultra_rare_collpase_chr19:43835590_G_A_chr19:43837095_G_A_chr19:43837099_A_C_chr19:43837156_A_C_chr19:43847377_G_C_chr19:43847386_C_T_chr19:43847505_C_T_chr19:43847574_G_A_chr19:43847649_A_T_chr19:43847662_A_G_chr19:43847665_C_A_chr19:43847732_TA_T_chr19:43847883_G_T_chr19:43847907_T_C_chr19:43848078_G_A_chr19:43848142_C_A_chr19:43848189_C_T_chr19:43848214_CA_C_chr19:43848300_G_A_chr19:43848309_C_A;chr19:43847280_A_G;chr19:43848229_A_G	0.00085051233242882;0.000324004698068122;0.000243003523551091	0.315011	0.656526	-0.0407377	0.0405445	0.439279	0.313199	0.654006	-0.0410437	0.0406965
RGS20_ENSG00000147509	0.44151	0	0	0	0	0	0	0	1	ultra_rare_collpase_chr8:53877846_T_C_chr8:53877894_C_A_chr8:53878190_T_A_chr8:53879363_C_T_chr8:53879468_C_T_chr8:53879496_T_C_chr8:53879536_G_GC_chr8:53939583_G_T_chr8:53939672_C_T_chr8:53939673_G_A_chr8:53954173_C_T_chr8:53954174_G_A_chr8:53954219_A_G_chr8:53954237_C_T_chr8:53954260_A_C_chr8:53958285_C_T_chr8:53958286_G_A_chr8:53958300_A_G_chr8:53958436_C_T_chr8:53958454_C_T	0.000911263	NA	NA	NA	NA	0.439851	NA	NA	NA	NA
ACTC1_ENSG00000159251	0.441582	0	0	0	0	0	0	0	1	ultra_rare_collpase_chr15:34790281_CACAA_C_chr15:34790291_T_C_chr15:34790324_A_C_chr15:34790325_T_C_chr15:34791137_C_T_chr15:34791201_T_C_chr15:34792181_C_T_chr15:34792265_G_A_chr15:34792559_C_T_chr15:34793300_G_A_chr15:34793459_G_A_chr15:34794779_C_G_chr15:34794781_G_T_chr15:34794797_G_A	0.00068851	NA	NA	NA	NA	0.439449	NA	NA	NA	NA
SSRP1_ENSG00000149136	0.441599	0	0	0	0	0	1	1	4	ultra_rare_collpase_chr11:57321822_C_T_chr11:57322348_G_C_chr11:57322359_G_A_chr11:57322370_A_G_chr11:57322557_T_C_chr11:57322619_G_A_chr11:57322642_T_C_chr11:57322653_T_C_chr11:57322658_A_T_chr11:57322701_G_A_chr11:57322704_G_C_chr11:57324299_G_A_chr11:57324300_G_T_chr11:57324301_G_C_chr11:57324567_C_A_chr11:57324593_T_C_chr11:57324928_C_G_chr11:57324935_G_A_chr11:57325996_G_A_chr11:57326460_GTTC_G_chr11:57326716_CTCT_C_chr11:57326719_TTC_T_chr11:57326821_G_A_chr11:57326836_G_A_chr11:57326865_TTTC_T_chr11:57326877_CTTT_C_chr11:57327481_C_G_chr11:57327505_G_A_chr11:57327770_G_A_chr11:57327812_C_G_chr11:57327860_T_C_chr11:57328323_G_A_chr11:57328358_C_T_chr11:57328359_G_A_chr11:57328374_G_A_chr11:57328417_G_A_chr11:57330728_C_T_chr11:57330892_G_A_chr11:57330895_T_C_chr11:57331704_T_C_chr11:57331811_G_A_chr11:57331822_G_A_chr11:57331866_G_A_chr11:57332404_G_A_chr11:57332798_T_C_chr11:57333038_T_G_chr11:57333117_G_A;chr11:57322752_C_CG;chr11:57324555_C_T;chr11:57326463_C_G;chr11:57327744_T_C;chr11:57332792_T_C	0.00178202583937467;0.000202601402001702;0.000876424189307625;0.000344268934791414;0.000911410864017499;0.00052655028555227	0.484517	0.288852	-0.0161459	0.0230968	0.436269	0.482885	0.284839	-0.0162667	0.0231828
MOXD1_ENSG00000079931	0.441716	0	0	0	0	0	0	0	2	ultra_rare_collpase_chr6:132297787_C_T_chr6:132297788_G_A_chr6:132297791_C_A_chr6:132297852_T_C_chr6:132297909_A_G_chr6:132315635_G_A_chr6:132315657_T_C_chr6:132315660_C_A_chr6:132315708_G_A_chr6:132315710_G_A_chr6:132315726_G_A_chr6:132315735_G_A_chr6:132315738_G_T_chr6:132315746_A_T_chr6:132315774_C_CT_chr6:132320654_G_A_chr6:132320664_G_A_chr6:132322686_A_G_chr6:132322708_A_G_chr6:132322721_G_C_chr6:132322785_C_T_chr6:132322797_C_T_chr6:132322828_C_G_chr6:132322843_T_C_chr6:132322858_C_T_chr6:132323938_A_G_chr6:132324049_C_A_chr6:132328012_C_T_chr6:132328013_C_A_chr6:132328032_A_T_chr6:132328036_T_A_chr6:132328099_G_A_chr6:132328426_T_C_chr6:132328452_CAGGTGAGG_C_chr6:132328492_C_T_chr6:132328498_C_T_chr6:132328573_C_T_chr6:132365533_T_C_chr6:132372606_A_G_chr6:132372657_C_A_chr6:132372829_C_T_chr6:132372894_A_G_chr6:132372900_C_T_chr6:132372940_G_C_chr6:132372958_C_A_chr6:132374632_G_A_chr6:132374693_G_A_chr6:132374740_T_G_chr6:132374741_C_A_chr6:132383040_C_G_chr6:132401180_C_A_chr6:132401225_C_G_chr6:132401323_C_A;chr6:132328065_A_T	0.00283504110809607;0.000486046417432865	0.349262	0.44503	-0.0259313	0.0277037	0.439114	0.34709	0.4426	-0.026166	0.0278288
TAX1BP1_ENSG00000106052	0.441725	0	0	0	0	0	0	2	4	ultra_rare_collpase_chr7:27740094_C_T_chr7:27740274_G_A_chr7:27748601_A_G_chr7:27758049_C_T_chr7:27758089_A_G_chr7:27758092_A_C_chr7:27765888_A_G_chr7:27765891_A_G_chr7:27765915_C_T_chr7:27766011_G_A_chr7:27769725_T_C_chr7:27785251_T_C_chr7:27785263_T_C_chr7:27785277_C_T_chr7:27785278_A_G_chr7:27785301_G_A_chr7:27787514_C_T_chr7:27787547_T_C_chr7:27787581_T_G_chr7:27792037_G_A_chr7:27792178_A_G_chr7:27792196_C_T_chr7:27793190_TAAAC_T_chr7:27796131_A_G_chr7:27796181_A_G_chr7:27796219_G_C_chr7:27800068_C_G_chr7:27816956_G_T_chr7:27817003_C_T_chr7:27817880_T_C_chr7:27817888_G_A_chr7:27817900_C_T_chr7:27817908_A_C_chr7:27817959_G_A_chr7:27818177_A_C_chr7:27818187_T_C_chr7:27818207_T_C_chr7:27827786_C_T_chr7:27828724_G_A_chr7:27828791_C_T_chr7:27828826_CTAGT_C_chr7:27829028_T_C_chr7:27830585_T_C_chr7:27830705_G_A_chr7:27830736_A_ATAAT_chr7:27830743_A_T_chr7:27830746_GCA_G_chr7:27830769_C_T_chr7:27830791_A_G_chr7:27830829_T_G_chr7:27830841_TAAGTA_T_chr7:27830846_A_AAAT_chr7:27830915_C_CTGTT_chr7:27831866_T_C_chr7:27831873_C_T_chr7:27832208_CAGAA_C_chr7:27832267_T_G_chr7:27832272_ATTCT_A_chr7:27832348_A_T_chr7:27832620_A_T_chr7:27832656_T_C_chr7:27832728_T_C_chr7:27832862_G_A;chr7:27785442_C_T;chr7:27803107_AG_A;chr7:27827745_A_G;chr7:27830719_A_G;chr7:27832847_A_G	0.00317929609979345;0.000324004698068122;0.000222753229921834;0.000972014094204366;0.000587258515248471;0.000729040097205346	0.285749	0.93081	-0.0222914	0.020882	0.439051	0.283795	0.929559	-0.022473	0.0209668
NELFB_ENSG00000188986	0.441737	0	0	0	0	0	0	0	2	ultra_rare_collpase_chr9:137251311_G_A_chr9:137251362_G_A_chr9:137252007_A_G_chr9:137252012_C_T_chr9:137252013_G_A_chr9:137252099_C_T_chr9:137252439_G_A_chr9:137252457_T_C_chr9:137252509_T_C_chr9:137253144_G_A_chr9:137253171_T_TC_chr9:137253180_G_A_chr9:137253213_C_T_chr9:137253286_G_A_chr9:137255394_G_T_chr9:137255608_C_T_chr9:137255984_G_A_chr9:137256055_G_A_chr9:137256343_A_C_chr9:137256892_G_A_chr9:137263080_T_C_chr9:137263146_C_T_chr9:137264290_A_G_chr9:137264302_C_T_chr9:137265908_G_A_chr9:137266358_C_T_chr9:137266406_G_C_chr9:137267004_A_G_chr9:137267010_A_C_chr9:137267029_C_T_chr9:137267074_A_G_chr9:137267256_C_T_chr9:137267286_G_A_chr9:137267292_C_T_chr9:137267320_C_T_chr9:137272158_G_A_chr9:137272194_G_A_chr9:137272523_C_T_chr9:137272536_G_A_chr9:137272608_C_T_chr9:137272845_C_T_chr9:137272858_C_T_chr9:137272893_C_G_chr9:137272905_G_A_chr9:137272918_C_T;chr9:137255486_C_T	0.00222753229921834;0.000425445705024311	0.494538	0.333876	0.0203703	0.02982	0.446245	0.492742	0.341653	0.0205402	0.029944
CCND3_ENSG00000112576	0.441759	0	0	0	0	0	0	0	1	ultra_rare_collpase_chr6:41940018_G_C_chr6:41940096_G_C_chr6:41940370_C_T_chr6:41940392_G_A_chr6:41940520_G_A_chr6:41940535_G_A_chr6:41940587_T_G_chr6:41941092_G_A_chr6:41941610_G_A_chr6:41941874_G_A_chr6:42017234_A_C_chr6:42017248_G_A_chr6:42030782_T_C	0.00066826	NA	NA	NA	NA	0.439829	NA	NA	NA	NA
CFL1_ENSG00000172757	0.441771	0	0	0	0	0	0	0	1	ultra_rare_collpase_chr11:65849954_C_T_chr11:65849963_G_A_chr11:65850019_G_A_chr11:65850162_C_G_chr11:65850275_A_G_chr11:65850456_A_G_chr11:65850466_T_C_chr11:65850471_G_A_chr11:65850523_A_G_chr11:65850761_G_C_chr11:65850787_G_A_chr11:65850791_G_A_chr11:65850818_C_T_chr11:65850836_C_T_chr11:65851071_T_C_chr11:65851142_G_A_chr11:65851148_C_T_chr11:65851149_G_A_chr11:65851325_C_A_chr11:65851333_G_A_chr11:65851384_G_C_chr11:65851671_C_T_chr11:65852474_G_A_chr11:65852484_C_T_chr11:65852489_G_A_chr11:65852531_C_T_chr11:65852630_G_A_chr11:65852643_G_A_chr11:65852645_C_T_chr11:65852646_G_A_chr11:65852651_C_T_chr11:65852663_GACT_G_chr11:65852669_G_A_chr11:65852684_G_A_chr11:65852697_C_T_chr11:65852700_G_A_chr11:65852726_G_A_chr11:65852756_C_T_chr11:65852774_G_A_chr11:65852882_A_G_chr11:65852891_C_A_chr11:65852897_G_A_chr11:65853297_C_T_chr11:65853300_C_T_chr11:65853327_G_A_chr11:65854925_T_C_chr11:65855004_G_A_chr11:65855109_G_A_chr11:65855147_C_T_chr11:65855175_C_T_chr11:65855179_G_A_chr11:65855240_C_T_chr11:65855252_G_A_chr11:65855323_G_A_chr11:65855429_T_C	0.00263254	NA	NA	NA	NA	0.439614	NA	NA	NA	NA
CFAP43_ENSG00000197748	0.441839	0	0	0	0	0	0	2	6	ultra_rare_collpase_chr10:104125589_C_T_chr10:104125636_G_C_chr10:104125643_A_C_chr10:104125675_A_G_chr10:104130269_C_T_chr10:104130270_G_A_chr10:104130281_A_G_chr10:104131382_G_A_chr10:104131391_A_G_chr10:104133627_C_T_chr10:104133631_C_T_chr10:104140844_G_A_chr10:104142353_A_G_chr10:104142393_C_A_chr10:104143440_C_T_chr10:104143527_C_T_chr10:104143530_T_C_chr10:104143532_G_A_chr10:104145482_C_T_chr10:104145486_G_A_chr10:104145504_G_T_chr10:104145554_C_T_chr10:104146274_CCAGT_C_chr10:104146287_A_C_chr10:104147935_C_T_chr10:104152605_A_G_chr10:104152606_C_T_chr10:104152621_T_A_chr10:104152633_C_T_chr10:104161068_T_C_chr10:104161086_T_C_chr10:104161162_C_T_chr10:104161998_C_A_chr10:104162023_G_A_chr10:104164092_ACCT_A_chr10:104164119_C_T_chr10:104164200_C_T_chr10:104164221_C_T_chr10:104164237_C_T_chr10:104166591_A_C_chr10:104166667_G_A_chr10:104166715_G_A_chr10:104167640_A_G_chr10:104167691_C_T_chr10:104167692_G_A_chr10:104167731_G_GA_chr10:104172417_A_G_chr10:104172460_G_A_chr10:104179028_C_T_chr10:104185128_G_A_chr10:104185991_G_A_chr10:104186044_G_A_chr10:104186059_C_T_chr10:104187396_A_G_chr10:104187402_G_A_chr10:104187409_A_C_chr10:104188402_T_C_chr10:104193865_C_T_chr10:104193972_C_T_chr10:104196918_C_T_chr10:104207722_T_G_chr10:104207785_G_C_chr10:104207791_T_C_chr10:104212008_C_T_chr10:104212039_C_T_chr10:104212053_A_G_chr10:104212071_T_C_chr10:104214331_C_T_chr10:104214350_T_A_chr10:104214364_A_T_chr10:104225491_G_A_chr10:104225524_A_C_chr10:104230595_A_C_chr10:104230655_C_T_chr10:104230689_T_G_chr10:104230827_G_A_chr10:104232186_C_T;chr10:104133628_G_A;chr10:104133678_T_G;chr10:104164131_T_C;chr10:104167703_G_A;chr10:104168777_C_T;chr10:104197935_G_A;chr10:104207796_T_C	0.00360455226600786;0.000951763800575108;0.000526507634360698;0.000222753229921834;0.000445524503847712;0.000222753229921834;0.000506257340731441;0.000445506459843668	0.281352	0.812465	-0.0199464	0.0185154	0.438479	0.27894	0.808561	-0.0201473	0.0186083
DTNBP1_ENSG00000047579	0.441848	0	0	0	0	0	0	0	1	ultra_rare_collpase_chr6:15520091_A_G_chr6:15520151_C_G_chr6:15520171_C_T_chr6:15520181_C_T_chr6:15520192_G_A_chr6:15520204_C_T_chr6:15520226_C_A_chr6:15520238_C_T_chr6:15520350_G_A_chr6:15520360_A_T_chr6:15520446_C_T_chr6:15520468_G_A_chr6:15520824_G_A_chr6:15521034_C_CT_chr6:15521121_CTTCT_C_chr6:15521142_ATCTT_A_chr6:15521370_C_G_chr6:15521389_T_C_chr6:15521412_G_A_chr6:15521457_C_T_chr6:15521514_CATTT_C_chr6:15521536_C_T_chr6:15521540_GAAC_G_chr6:15521598_A_AGTAT_chr6:15521615_AAAG_A_chr6:15521639_GTTCT_G_chr6:15521913_C_T_chr6:15521986_A_C_chr6:15521999_A_ATAAT_chr6:15522003_TAAAAAC_T_chr6:15522006_AAAC_A_chr6:15522983_C_T_chr6:15522989_C_T_chr6:15523040_C_T_chr6:15523081_G_C_chr6:15523085_A_G_chr6:15523101_G_GT_chr6:15523109_G_A_chr6:15523121_C_T_chr6:15524597_G_A_chr6:15524634_C_T_chr6:15533242_C_T_chr6:15533243_G_A_chr6:15533324_G_A_chr6:15533344_T_C_chr6:15585721_G_A_chr6:15585740_C_T_chr6:15586021_A_G_chr6:15615268_T_G_chr6:15615340_A_G_chr6:15615387_G_A_chr6:15622816_T_C_chr6:15627472_C_T_chr6:15637748_C_A_chr6:15662814_C_T	0.00267304	NA	NA	NA	NA	0.439649	NA	NA	NA	NA
NFE2_ENSG00000123405	0.441918	0	0	0	0	0	0	0	2	ultra_rare_collpase_chr12:54292547_G_A_chr12:54292556_C_T_chr12:54292632_C_T_chr12:54292807_G_A_chr12:54292822_C_T_chr12:54292865_G_A_chr12:54292921_G_A_chr12:54292990_C_T_chr12:54293362_T_C_chr12:54297951_G_T_chr12:54297977_G_A_chr12:54297991_G_A_chr12:54297998_C_T_chr12:54298028_T_C_chr12:54298033_C_T_chr12:54300934_C_A_chr12:54304357_G_A_chr12:54304407_G_A_chr12:54304456_G_C_chr12:54304520_T_C_chr12:54304557_G_A_chr12:54304576_AG_A_chr12:54304592_G_T;chr12:54292402_C_G	0.00129601879227249;0.000931588966746324	0.725545	0.329187	0.0115709	0.0329602	0.438492	0.724504	0.326328	0.0116622	0.0330894
MRGPRD_ENSG00000172938	0.441919	0	0	0	0	0	0	0	1	ultra_rare_collpase_chr11:68980208_A_T_chr11:68980334_C_T_chr11:68980335_G_A_chr11:68980347_G_A_chr11:68980350_G_A_chr11:68980418_A_G_chr11:68980425_C_T_chr11:68980433_A_T_chr11:68980620_G_C_chr11:68980748_G_A_chr11:68980790_A_T_chr11:68980824_G_A_chr11:68980865_C_G_chr11:68980980_G_A	0.000891013	NA	NA	NA	NA	0.439606	NA	NA	NA	NA
DENND2A_ENSG00000146966	0.441954	0	0	0	0	0	1	1	2	ultra_rare_collpase_chr7:140519638_C_T_chr7:140519659_C_T_chr7:140521882_G_A_chr7:140521887_T_C_chr7:140521978_G_A_chr7:140521999_G_A_chr7:140522040_T_C_chr7:140522056_C_T_chr7:140523375_T_G_chr7:140525765_G_A_chr7:140527347_G_A_chr7:140527352_G_A_chr7:140527401_C_T_chr7:140527473_C_T_chr7:140541623_T_G_chr7:140544724_C_T_chr7:140544735_C_T_chr7:140546813_C_A_chr7:140546870_T_C_chr7:140555665_G_A_chr7:140555701_C_T_chr7:140555707_C_T_chr7:140567117_A_G_chr7:140567179_C_G_chr7:140567193_C_T_chr7:140567199_G_A_chr7:140567222_C_T_chr7:140567237_A_T_chr7:140567261_C_T_chr7:140567275_T_G_chr7:140573941_G_A_chr7:140573977_T_C_chr7:140573981_G_A_chr7:140585606_G_C_chr7:140585621_G_C_chr7:140585675_C_T_chr7:140587682_G_A_chr7:140587724_TCCA_T_chr7:140587755_G_T_chr7:140601484_G_A_chr7:140601517_C_A_chr7:140601569_C_T_chr7:140601589_C_T_chr7:140601899_C_T_chr7:140601923_C_T_chr7:140601947_G_A_chr7:140602280_G_A_chr7:140602543_C_T_chr7:140640867_C_G_chr7:140640955_G_A;chr7:140546882_T_A;chr7:140555662_G_C;chr7:140567180_C_T	0.00234903406099388;0.000546757927989956;0.000202511138112596;0.000303754404438864	0.320682	0.307078	0.0260094	0.0261912	0.410797	0.308171	0.282121	0.027389	0.0268765
HSF5_ENSG00000176160	0.441981	0	0	0	0	0	0	1	2	ultra_rare_collpase_chr17:58415363_A_G_chr17:58415393_T_C_chr17:58415406_T_C_chr17:58415456_G_A_chr17:58415474_G_A_chr17:58415572_A_G_chr17:58415586_C_T_chr17:58415611_A_C_chr17:58415613_A_C_chr17:58415750_G_C_chr17:58415752_T_C_chr17:58417009_C_T_chr17:58417049_G_A_chr17:58417082_T_A_chr17:58417239_T_G_chr17:58417479_A_T_chr17:58417515_A_T_chr17:58417519_T_C_chr17:58417537_G_T_chr17:58417588_C_T_chr17:58420402_T_A_chr17:58422362_A_G_chr17:58462911_T_A_chr17:58462987_G_C_chr17:58463068_T_A_chr17:58463221_G_T_chr17:58463284_G_A_chr17:58466979_G_C_chr17:58479904_T_C_chr17:58479913_G_A_chr17:58480000_G_A_chr17:58480205_A_C_chr17:58480281_G_A;chr17:58417071_G_A;chr17:58466919_G_T	0.00135676967316026;0.000344268934791414;0.000830262038799563	0.593228	0.316435	-0.0169917	0.03181	0.438426	0.591652	0.313008	-0.0171368	0.0319452
MYF5_ENSG00000111049	0.441985	0	0	0	0	0	1	0	2	ultra_rare_collpase_chr12:80717170_T_A_chr12:80717242_G_C_chr12:80717362_A_C_chr12:80717448_C_A_chr12:80717449_G_A_chr12:80717526_G_C_chr12:80718361_G_A_chr12:80718364_T_A_chr12:80718382_T_A_chr12:80718401_T_C_chr12:80718431_A_G_chr12:80718911_A_G_chr12:80718920_C_T_chr12:80718951_C_T;chr12:80717403_C_A;chr12:80719007_A_G	0.000567008221619213;0.000202511138112596;0.000688593648736228	0.31477	0.721358	-0.0403144	0.0401034	0.439889	0.313067	0.71923	-0.0405991	0.0402447
PTGR1_ENSG00000106853	0.442007	0	0	0	0	0	0	1	2	ultra_rare_collpase_chr9:111563165_T_C_chr9:111570132_G_A_chr9:111570186_A_G_chr9:111570188_A_G_chr9:111574733_C_T_chr9:111574757_T_C_chr9:111574759_A_T_chr9:111574805_A_C_chr9:111574839_C_T_chr9:111578818_C_T_chr9:111578831_C_A_chr9:111578867_T_C_chr9:111578868_GTAGT_G_chr9:111578879_C_T_chr9:111578887_A_C_chr9:111578927_C_G_chr9:111586017_C_T_chr9:111586163_A_G_chr9:111592956_C_A_chr9:111594221_C_A_chr9:111594262_G_C_chr9:111594263_GA_G_chr9:111597321_A_AT;chr9:111570089_A_G;chr9:111586093_G_C	0.000891012919687335;0.000546824368114064;0.000222753229921834	0.604706	0.313135	0.0181144	0.0349939	0.437014	0.602861	0.30911	0.0182996	0.035172
SLITRK6_ENSG00000184564	0.442074	0	0	0	0	0	0	3	1	ultra_rare_collpase_chr13:85794046_A_C_chr13:85794057_T_G_chr13:85794060_T_C_chr13:85794090_G_A_chr13:85794096_A_G_chr13:85794098_A_G_chr13:85794111_T_C_chr13:85794186_G_T_chr13:85794229_T_G_chr13:85794293_G_A_chr13:85794321_G_A_chr13:85794326_G_A_chr13:85794398_T_C_chr13:85794410_A_G_chr13:85794429_A_G_chr13:85794447_G_A_chr13:85794508_A_T_chr13:85794509_T_G_chr13:85794536_T_G_chr13:85794647_A_G_chr13:85794684_C_T_chr13:85794755_G_A_chr13:85794812_CAG_C_chr13:85794812_C_T_chr13:85794933_C_T_chr13:85794953_C_T_chr13:85795037_G_C_chr13:85795123_T_A_chr13:85795135_C_T_chr13:85795230_T_C_chr13:85795259_T_C_chr13:85795286_A_T_chr13:85795313_A_G_chr13:85795388_A_G_chr13:85795461_G_C_chr13:85795473_G_A_chr13:85795646_G_A_chr13:85795683_G_C_chr13:85795803_T_C_chr13:85795859_T_C_chr13:85795988_C_T_chr13:85796034_G_A_chr13:85796156_T_C_chr13:85796201_A_T_chr13:85796234_G_A_chr13:85796240_G_A_chr13:85796241_C_T_chr13:85796252_C_T_chr13:85796279_G_A_chr13:85796377_C_T_chr13:85796420_G_C_chr13:85796496_T_A_chr13:85799226_A_T_chr13:85799240_T_G_chr13:85799388_C_T_chr13:85799408_G_A_chr13:85799439_A_G;chr13:85794156_C_G;chr13:85795191_A_C;chr13:85795454_A_G	0.00249078611639869;0.000283515593357635;0.000303766707168894;0.000283515593357635	0.307518	0.700858	-0.026829	0.0262915	0.439487	0.305483	0.697939	-0.0270555	0.0264022
GPX5_ENSG00000224586	0.442096	0	0	0	0	0	0	0	1	ultra_rare_collpase_chr6:28529549_G_GCA_chr6:28529571_G_A_chr6:28529610_A_G_chr6:28531840_A_G_chr6:28531844_A_G_chr6:28531880_T_A_chr6:28531897_T_A_chr6:28531900_G_T	0.000769511	NA	NA	NA	NA	0.439745	NA	NA	NA	NA
UGT2B11_ENSG00000213759	0.442102	0	0	0	0	0	0	0	2	ultra_rare_collpase_chr4:69200575_C_T_chr4:69200600_C_T_chr4:69200615_C_A_chr4:69200641_C_G_chr4:69200658_C_G_chr4:69200685_G_A_chr4:69205480_C_T_chr4:69205521_T_C_chr4:69205567_C_G_chr4:69208379_G_T_chr4:69208484_T_C_chr4:69212652_A_G_chr4:69214253_C_A_chr4:69214449_G_A_chr4:69214628_T_A_chr4:69214709_C_T;chr4:69204458_C_T	0.000729010570653275;0.000648035641960308	0.330047	0.622477	-0.0414152	0.0425199	0.439981	0.328269	0.620305	-0.0417206	0.0426763
VPS36_ENSG00000136100	0.442183	0	0	0	0	0	0	2	1	ultra_rare_collpase_chr13:52415888_C_T_chr13:52415897_T_C_chr13:52417070_G_A_chr13:52417092_T_C_chr13:52417115_A_G_chr13:52417136_C_T_chr13:52418004_T_G_chr13:52418010_G_A_chr13:52418013_T_G_chr13:52423591_G_A_chr13:52423614_G_A_chr13:52423635_C_T_chr13:52426000_C_T_chr13:52426041_A_T_chr13:52426057_A_T_chr13:52427054_C_T_chr13:52428499_G_A_chr13:52433691_T_C_chr13:52433721_C_A_chr13:52434872_C_T_chr13:52436303_T_C_chr13:52436309_T_C_chr13:52436343_T_A_chr13:52436403_C_T_chr13:52439111_C_T_chr13:52439116_G_A;chr13:52428424_T_C;chr13:52428512_A_T	0.000972014094204366;0.000283504110809607;0.000243003523551091	0.308277	0.606924	-0.0409129	0.0401562	0.44011	0.306638	0.604437	-0.041191	0.0402924
CIDEC_ENSG00000187288	0.442207	0	0	0	0	0	0	1	3	ultra_rare_collpase_chr3:9867232_A_G_chr3:9867239_GCC_G_chr3:9867266_C_T_chr3:9867285_C_T_chr3:9867286_G_A_chr3:9869948_G_A_chr3:9869963_C_A_chr3:9869969_A_G_chr3:9870005_G_A_chr3:9870070_C_T_chr3:9870188_C_A_chr3:9870271_C_T_chr3:9870319_G_A_chr3:9877136_C_T_chr3:9877146_G_A_chr3:9878776_C_G;chr3:9867204_G_A;chr3:9869955_C_T;chr3:9870011_C_T	0.000810011745170305;0.000222753229921834;0.000567008221619213;0.00042525616621441	0.301523	0.599565	0.032816	0.0317623	0.439076	0.29906	0.594923	0.0331518	0.0319243
OR1Q1_ENSG00000165202	0.442261	0	0	0	0	0	0	0	1	ultra_rare_collpase_chr9:122614739_T_C_chr9:122614790_C_G_chr9:122614913_T_C_chr9:122615096_A_G_chr9:122615168_T_C_chr9:122615170_G_A_chr9:122615179_T_C_chr9:122615234_T_G_chr9:122615244_T_G_chr9:122615300_C_T_chr9:122615303_G_C_chr9:122615345_G_T_chr9:122615552_G_A_chr9:122615600_T_G_chr9:122615610_C_A_chr9:122615615_G_C_chr9:122615635_G_C	0.000769511	NA	NA	NA	NA	0.440436	NA	NA	NA	NA
GPR149_ENSG00000174948	0.442276	0	0	0	0	0	0	1	1	ultra_rare_collpase_chr3:154337720_C_G_chr3:154337815_C_T_chr3:154338120_T_C_chr3:154338130_T_C_chr3:154338189_G_T_chr3:154338190_A_T_chr3:154338201_C_T_chr3:154345471_G_A_chr3:154421040_T_G_chr3:154421043_C_T_chr3:154421332_C_T_chr3:154421376_T_A_chr3:154421381_A_C_chr3:154421497_A_C_chr3:154427528_C_T_chr3:154427530_G_A_chr3:154427557_C_A_chr3:154427630_C_T_chr3:154428639_A_G_chr3:154428921_A_G_chr3:154428964_A_G_chr3:154428983_T_TG_chr3:154429105_C_G_chr3:154429122_G_T_chr3:154429218_G_C_chr3:154429386_T_A_chr3:154429408_G_A_chr3:154429515_A_C_chr3:154429591_A_C_chr3:154429615_T_C;chr3:154337947_G_A	0.00111376614960917;0.000243003523551091	0.4069	0.349443	0.0325603	0.0392595	0.438398	0.404114	0.346214	0.0329488	0.039493
SOST_ENSG00000167941	0.442318	0	0	0	0	0	0	1	1	ultra_rare_collpase_chr17:43755362_C_T_chr17:43755479_G_C_chr17:43755505_C_G_chr17:43755523_G_A_chr17:43755572_G_A_chr17:43755638_G_A_chr17:43758543_G_A_chr17:43758558_C_T_chr17:43758566_G_A_chr17:43758580_CTTG_C_chr17:43758659_G_A_chr17:43758668_C_T_chr17:43758671_T_A_chr17:43758672_G_A_chr17:43758717_G_A;chr17:43755536_C_G	0.000445506459843668;0.000324004698068122	0.445417	0.32835	0.0450119	0.0589874	0.43959	0.443973	0.326082	0.0452982	0.0591745
ELAVL2_ENSG00000107105	0.442326	0	0	0	0	0	0	6	7	ultra_rare_collpase_chr9:23692570_G_A_chr9:23692577_T_C_chr9:23692787_C_G_chr9:23692868_T_C_chr9:23693478_T_C_chr9:23701563_T_C_chr9:23704674_G_A_chr9:23704762_A_T_chr9:23704956_C_A_chr9:23709791_T_A_chr9:23719318_A_G_chr9:23731066_T_C_chr9:23731075_C_T_chr9:23762051_T_C_chr9:23762087_T_C_chr9:23762158_G_A_chr9:23762159_A_C_chr9:23762262_A_C_chr9:23764446_T_C_chr9:23764511_T_C_chr9:23764971_A_T_chr9:23764983_C_T_chr9:23765097_C_T_chr9:23765156_T_A_chr9:23765176_A_C_chr9:23765202_G_A_chr9:23765208_G_A_chr9:23765228_T_C_chr9:23766807_A_G_chr9:23796361_T_C_chr9:23812876_A_G_chr9:23820858_C_T_chr9:23821229_G_A_chr9:23821357_G_C_chr9:23821362_G_A_chr9:23821606_T_C_chr9:23821651_G_A_chr9:23821668_G_A_chr9:23821752_C_T_chr9:23821818_G_A_chr9:23821848_T_C_chr9:23821851_C_T_chr9:23821863_G_T_chr9:23821873_C_T_chr9:23821876_G_A_chr9:23821895_G_T_chr9:23821903_GGC_G_chr9:23822108_T_C_chr9:23822751_A_T_chr9:23822765_C_T_chr9:23822834_G_A_chr9:23822870_G_A_chr9:23822900_T_C_chr9:23824274_A_G_chr9:23824278_G_A_chr9:23824318_T_A_chr9:23824818_A_G_chr9:23824824_C_T_chr9:23824955_G_C_chr9:23824964_C_T_chr9:23825033_T_C_chr9:23825058_T_A_chr9:23825073_A_G_chr9:23825112_C_A_chr9:23825336_A_G_chr9:23825700_CAT_C_chr9:23825719_A_T_chr9:23825738_T_TA_chr9:23825768_C_G_chr9:23825851_G_A_chr9:23825879_G_A_chr9:23825911_G_A_chr9:23825918_A_G_chr9:23825925_G_T_chr9:23825946_TAAA_T_chr9:23825957_G_A_chr9:23825965_C_A_chr9:23826012_G_C_chr9:23826031_G_C_chr9:23826046_G_A_chr9:23826089_CAAGA_C_chr9:23826094_AAAAC_A_chr9:23826097_ACAAAC_A_chr9:23826105_AG_A_chr9:23826148_G_A_chr9:23826149_A_G_chr9:23826205_TCTAA_T_chr9:23826217_C_G_chr9:23826223_T_C_chr9:23826233_G_A_chr9:23826256_T_G_chr9:23826265_G_A_chr9:23826266_A_G_chr9:23826271_T_C_chr9:23826280_A_C_chr9:23826335_C_A;chr9:23764549_G_A;chr9:23821718_G_A;chr9:23822837_G_A;chr9:23822853_C_T;chr9:23824049_G_A;chr9:23824801_T_C;chr9:23825456_G_GC;chr9:23826172_T_C;chr9:23826232_G_A;chr9:23826268_T_G;chr9:23826272_A_C;chr9:23826277_C_T	0.00396905755133449;0.000789761451541047;0.000749321560209;0.000243013365735115;0.000384771162413933;0.000263275142776135;0.000951840900806027;0.000567031186715269;0.000506257340731441;0.000263264479546375;0.000222753229921834;0.000263253817180349;0.000486007047102183	0.509955	0.271406	0.0106928	0.0162281	0.375641	0.494347	0.227715	0.0115011	0.0168289
LRRD1_ENSG00000240720	0.442386	0	0	0	0	0	0	2	2	ultra_rare_collpase_chr7:92144907_G_A_chr7:92144927_T_C_chr7:92144930_T_G_chr7:92144958_ATAGT_A_chr7:92144971_G_A_chr7:92146197_T_C_chr7:92150639_T_C_chr7:92150674_G_A_chr7:92150689_T_G_chr7:92159075_G_C_chr7:92159124_A_G_chr7:92159159_TTTAAG_T_chr7:92163350_G_A_chr7:92163371_C_A_chr7:92163460_C_A_chr7:92163558_G_T_chr7:92163570_T_A_chr7:92163830_A_G_chr7:92163854_C_G_chr7:92163899_T_C_chr7:92163992_T_C_chr7:92164065_C_G_chr7:92164191_GC_G_chr7:92164253_CT_C_chr7:92164445_AAGTC_A_chr7:92164478_T_TA_chr7:92164568_T_A_chr7:92164596_G_C_chr7:92164665_G_A;chr7:92150594_A_G;chr7:92150661_G_T;chr7:92164218_C_A	0.00198452877566725;0.000222753229921834;0.00034425499169738;0.000607508808877729	0.913429	0.301916	-0.00296877	0.0273078	0.440756	0.913111	0.298988	-0.00298966	0.0273989
SETSIP_ENSG00000230667	0.442456	0	0	0	0	0	0	2	0	ultra_rare_collpase_chr1:92074574_C_A_chr1:92074781_C_T_chr1:92074795_A_C_chr1:92074928_C_T_chr1:92075027_C_T_chr1:92075167_T_G_chr1:92075240_G_A_chr1:92075363_T_A;chr1:92074943_G_T	0.00034425499169738;0.000405005872585152	0.542867	0.330403	0.0330111	0.0542515	0.439876	0.54167	0.328239	0.0332071	0.054412
AL136295.1_ENSG00000254692	0.442485	0	0	0	0	0	0	0	1	chr14:24213408_C_G	0.000648088	NA	NA	NA	NA	0.440586	NA	NA	NA	NA
STAT1_ENSG00000115415	0.442507	0	0	0	0	0	0	3	1	ultra_rare_collpase_chr2:190975860_G_T_chr2:190976957_T_C_chr2:190980615_C_T_chr2:190980661_C_T_chr2:190982457_C_T_chr2:190984381_C_T_chr2:190987048_G_A_chr2:190989612_T_C_chr2:190989622_A_G_chr2:190989670_A_G_chr2:190995168_C_T_chr2:190999689_T_G_chr2:191001075_A_G_chr2:191009070_G_A_chr2:191009100_C_T_chr2:191014263_G_A_chr2:191020488_C_T;chr2:190975515_A_G;chr2:190989653_C_T;chr2:190995180_C_T	0.000587258515248471;0.000324004698068122;0.000243003523551091;0.000303754404438864	0.296306	0.858244	-0.0412406	0.0394879	0.439178	0.294732	0.856795	-0.0415102	0.0396166
MARC1_ENSG00000186205	0.442546	0	0	0	0	0	0	0	1	ultra_rare_collpase_chr1:220791591_C_T_chr1:220791664_G_A_chr1:220796689_G_A_chr1:220796728_C_T_chr1:220796791_C_T_chr1:220797917_C_T_chr1:220797923_T_C_chr1:220805074_T_C_chr1:220805082_G_A_chr1:220805102_G_A_chr1:220805107_G_T_chr1:220805113_G_A_chr1:220805214_C_T_chr1:220805226_C_T_chr1:220813296_C_T_chr1:220813317_C_T_chr1:220818886_G_A	0.000627759	NA	NA	NA	NA	0.440227	NA	NA	NA	NA
IFT27_ENSG00000100360	0.442683	0	0	0	0	0	0	0	3	ultra_rare_collpase_chr22:36758318_A_G_chr22:36758325_G_A_chr22:36758391_C_T_chr22:36762906_C_T_chr22:36762962_G_C_chr22:36762974_C_T_chr22:36763918_C_A_chr22:36764005_T_C_chr22:36764026_G_A_chr22:36767323_C_T_chr22:36767344_C_A_chr22:36767805_T_C;chr22:36758369_G_A;chr22:36763952_C_T	0.000486007047102183;0.00076951115791179;0.000465756753472925	0.308511	0.726297	-0.0406182	0.0398862	0.440552	0.306832	0.72418	-0.0409009	0.0400247
SETDB1_ENSG00000143379	0.44269	0	0	0	0	0	0	1	4	ultra_rare_collpase_chr1:150927937_G_A_chr1:150927946_G_A_chr1:150942974_G_A_chr1:150942978_A_G_chr1:150943037_G_A_chr1:150945050_C_T_chr1:150949185_A_C_chr1:150949497_G_C_chr1:150950571_G_A_chr1:150950624_C_A_chr1:150950717_C_T_chr1:150951015_C_T_chr1:150951391_C_G_chr1:150951451_A_G_chr1:150959218_A_G_chr1:150960852_G_A_chr1:150960982_G_A_chr1:150961025_A_G_chr1:150961144_G_A_chr1:150962601_C_T_chr1:150962619_A_G_chr1:150963123_CAAG_C_chr1:150963566_G_A_chr1:150963577_CTTAAATCAACCCATGGGATTGCAA_C_chr1:150963643_G_A_chr1:150963652_C_T_chr1:150963653_G_A_chr1:150964078_C_T_chr1:150964530_A_G_chr1:150965332_T_C_chr1:150965337_C_T_chr1:150965832_G_T_chr1:150965835_T_C_chr1:150966005_G_T_chr1:150966203_C_T_chr1:150966505_G_A_chr1:150966526_A_G_chr1:150966777_C_T_chr1:150966808_T_C_chr1:150967487_G_A_chr1:150967710_G_A_chr1:150968128_C_T_chr1:150968146_C_T_chr1:150968171_C_T_chr1:150968456_C_T_chr1:150968499_G_T_chr1:150968508_C_T_chr1:150968721_T_A_chr1:150968922_CAAA_C_chr1:150968987_T_C_chr1:150968991_C_T_chr1:150969023_G_A_chr1:150969024_C_A;chr1:150962648_C_T;chr1:150962651_C_T;chr1:150965410_A_G;chr1:150967418_T_G	0.00208578024381354;0.000486026731470231;0.00050627784528149;0.000384755578955895;0.000445560596241089	0.294525	0.289407	-0.0263401	0.0251277	0.438211	0.292621	0.28576	-0.0265485	0.0252269
CD4_ENSG00000010610	0.442791	0	0	0	0	0	1	3	2	ultra_rare_collpase_chr12:6817229_C_G_chr12:6818465_G_A_chr12:6818532_G_A_chr12:6818860_G_A_chr12:6819316_G_GT_chr12:6821760_G_A_chr12:6821853_C_T_chr12:6821907_C_T_chr12:6821994_C_T_chr12:6822016_G_A_chr12:6822026_G_A_chr12:6822149_C_T_chr12:6822258_G_A_chr12:6822328_A_G_chr12:6822886_T_C_chr12:6823903_C_T_chr12:6823906_G_A_chr12:6823928_G_A_chr12:6823939_G_A_chr12:6823959_C_T_chr12:6824255_G_A_chr12:6824265_G_A_chr12:6824310_G_A_chr12:6824349_C_T_chr12:6824376_G_A_chr12:6824523_C_T_chr12:6824530_G_A_chr12:6824532_A_G_chr12:6824539_G_A_chr12:6824604_C_T_chr12:6824647_G_A_chr12:6824753_G_A_chr12:6824759_C_T_chr12:6825494_T_G_chr12:6825507_G_A_chr12:6825613_G_A_chr12:6825615_C_T_chr12:6825619_C_T_chr12:6825620_G_A_chr12:6825633_G_A_chr12:6825685_G_C;chr12:6792285_G_A;chr12:6818890_A_G;chr12:6818898_A_G;chr12:6825509_C_T;chr12:6825585_C_T	0.00212628083107205;0.000870833164567216;0.000366643581700411;0.000203940123179834;0.000243013365735115;0.000303754404438864	0.903129	0.289562	0.00287219	0.0235987	0.400548	0.90011	0.258399	0.0030431	0.0242436
FAM160A1_ENSG00000164142	0.442926	0	0	0	0	0	0	6	4	ultra_rare_collpase_chr4:151409959_C_T_chr4:151459472_T_G_chr4:151531129_A_G_chr4:151533814_A_G_chr4:151566270_C_T_chr4:151566353_C_A_chr4:151577466_A_G_chr4:151577492_C_T_chr4:151577514_C_G_chr4:151577521_T_A_chr4:151577571_T_C_chr4:151577597_A_G_chr4:151577598_TG_T_chr4:151577730_C_T_chr4:151577766_A_C_chr4:151577862_T_C_chr4:151577877_C_A_chr4:151577918_G_A_chr4:151577933_A_G_chr4:151577982_A_G_chr4:151577988_C_T_chr4:151577990_C_T_chr4:151577994_A_G_chr4:151578002_C_T_chr4:151578072_G_A_chr4:151583542_A_T_chr4:151583612_A_G_chr4:151583727_A_G_chr4:151588858_C_T_chr4:151588886_A_G_chr4:151629729_A_G_chr4:151629753_C_T_chr4:151629754_G_A_chr4:151629760_T_G_chr4:151629793_G_A_chr4:151629817_A_G_chr4:151629837_A_G_chr4:151629849_C_T_chr4:151629850_G_A_chr4:151638701_T_C_chr4:151638714_T_C_chr4:151646560_A_G_chr4:151646572_G_A_chr4:151646579_C_T_chr4:151646590_G_C_chr4:151646635_C_T_chr4:151646689_C_T_chr4:151646718_C_T_chr4:151649597_G_A_chr4:151649608_G_A_chr4:151649882_C_A_chr4:151649962_G_A_chr4:151650593_G_A_chr4:151656246_G_A_chr4:151656309_G_A_chr4:151656321_C_T_chr4:151656342_C_T_chr4:151656351_C_T_chr4:151656388_C_T_chr4:151656397_GCTCT_G_chr4:151662607_A_AC_chr4:151662642_T_C_chr4:151662849_T_G_chr4:151662860_C_T;chr4:151577483_A_G;chr4:151577723_A_G;chr4:151588922_A_G;chr4:151612750_T_C;chr4:151629867_C_T;chr4:151638721_A_T;chr4:151646574_A_C;chr4:151656393_G_A;chr4:151656857_G_A	0.00301729375075939;0.000303766707168894;0.000992344768925432;0.00042525616621441;0.000243003523551091;0.000283504110809607;0.000465756753472925;0.000222753229921834;0.000405005872585152;0.000222753229921834	0.496888	0.277972	0.0128773	0.018954	0.393043	0.483525	0.244371	0.0136938	0.0195446
FAM98B_ENSG00000171262	0.442945	0	0	0	0	0	0	1	2	ultra_rare_collpase_chr15:38454226_C_T_chr15:38454387_G_A_chr15:38464137_A_G_chr15:38465322_A_G_chr15:38465359_T_C_chr15:38465367_C_T_chr15:38470301_A_T_chr15:38470341_C_G_chr15:38473585_G_A_chr15:38474218_G_C_chr15:38474237_G_A_chr15:38474252_G_A_chr15:38481331_C_T_chr15:38481332_G_A_chr15:38481383_C_T_chr15:38481392_A_C_chr15:38484656_C_G;chr15:38454169_G_A;chr15:38481440_C_T	0.000931513506945851;0.000749260864282532;0.000283504110809607	0.317898	0.64597	0.0313926	0.0314307	0.431572	0.311329	0.627727	0.032256	0.0318597
SEC11A_ENSG00000140612	0.443025	0	0	0	0	0	0	0	1	ultra_rare_collpase_chr15:84669957_C_A_chr15:84669959_A_G_chr15:84670763_T_C_chr15:84670774_G_C_chr15:84670976_G_A_chr15:84680747_G_C_chr15:84680788_G_A_chr15:84680827_T_C_chr15:84683025_T_C_chr15:84687677_T_C_chr15:84687718_A_C_chr15:84691575_C_T_chr15:84691604_G_A_chr15:84691611_C_A_chr15:84691640_T_C_chr15:84691653_A_C_chr15:84716066_G_C	0.00070876	NA	NA	NA	NA	0.440857	NA	NA	NA	NA
BCL2L13_ENSG00000099968	0.44303	0	0	0	0	0	0	1	2	ultra_rare_collpase_chr22:17638754_C_T_chr22:17638757_A_G_chr22:17638761_T_C_chr22:17638780_T_C_chr22:17638782_G_A_chr22:17638793_C_T_chr22:17638803_C_A_chr22:17638842_C_A_chr22:17638873_GGGGCCA_G_chr22:17638875_G_A_chr22:17655717_G_A_chr22:17683290_G_T_chr22:17689009_C_T_chr22:17689019_C_G_chr22:17689063_T_C_chr22:17696123_T_C_chr22:17696157_G_C_chr22:17696163_C_T_chr22:17696164_G_A_chr22:17702247_T_C_chr22:17702249_G_A_chr22:17702294_C_T_chr22:17702352_A_G_chr22:17726734_G_T_chr22:17726738_G_A_chr22:17726758_C_A_chr22:17726764_G_A_chr22:17726869_G_C_chr22:17726885_C_T_chr22:17726953_G_A_chr22:17727070_C_T;chr22:17689013_A_G;chr22:17689076_T_G	0.00145802114130655;0.000303754404438864;0.000729010570653275	0.551265	0.313167	-0.0180452	0.030284	0.438943	0.549605	0.309878	-0.0181959	0.03041
SUMO2_ENSG00000188612	0.44305	0	0	0	0	0	0	1	1	ultra_rare_collpase_chr17:75167763_G_A_chr17:75167779_G_A_chr17:75167791_A_C_chr17:75167838_T_C_chr17:75167847_A_G_chr17:75167874_T_C_chr17:75167926_A_T_chr17:75167927_T_C_chr17:75167986_G_A_chr17:75168010_AAAGAT_A_chr17:75168063_A_G_chr17:75168233_C_T_chr17:75168378_T_C_chr17:75174769_T_C_chr17:75181141_C_T_chr17:75181156_A_T_chr17:75181165_G_A_chr17:75182836_G_T_chr17:75182863_G_A_chr17:75182871_A_G_chr17:75182928_G_A_chr17:75182929_A_G_chr17:75182931_G_A_chr17:75182932_G_A_chr17:75182934_G_A_chr17:75182938_G_A_chr17:75182943_G_A_chr17:75182954_G_A;chr17:75168099_T_C	0.00137701996678952;0.000222825426406839	0.445662	0.340173	0.0292786	0.0383898	0.446413	0.44384	0.337603	0.0295137	0.0385435
SULT1B1_ENSG00000173597	0.443096	0	0	0	0	0	0	0	1	ultra_rare_collpase_chr4:69727124_C_T_chr4:69727168_C_T_chr4:69730506_C_T_chr4:69730508_C_G_chr4:69730591_A_G_chr4:69730614_T_C_chr4:69733429_T_C_chr4:69733441_A_T_chr4:69734138_C_A_chr4:69734158_T_C_chr4:69734224_G_A_chr4:69734234_C_T_chr4:69749770_T_C_chr4:69749785_C_T_chr4:69754669_C_T_chr4:69754750_T_C	0.00068851	NA	NA	NA	NA	0.440816	NA	NA	NA	NA
RABL3_ENSG00000144840	0.443115	0	0	0	0	0	0	0	1	ultra_rare_collpase_chr3:120693955_A_G_chr3:120694209_G_A_chr3:120698448_T_A_chr3:120698487_C_T_chr3:120698524_T_C_chr3:120698572_C_A_chr3:120706015_A_C_chr3:120706084_T_C_chr3:120706111_A_T_chr3:120709797_A_G_chr3:120709809_G_A_chr3:120709851_T_A_chr3:120730727_G_T_chr3:120730772_G_A_chr3:120742457_C_T_chr3:120742474_A_C_chr3:120742741_G_A_chr3:120742794_G_A	0.000972014	NA	NA	NA	NA	0.441547	NA	NA	NA	NA
HNF1B_ENSG00000275410	0.443134	0	0	0	0	0	0	5	5	ultra_rare_collpase_chr17:37687168_C_T_chr17:37687401_A_T_chr17:37689347_G_C_chr17:37689400_A_G_chr17:37689476_T_C_chr17:37689514_T_C_chr17:37697486_G_A_chr17:37697594_T_C_chr17:37697653_G_A_chr17:37697759_T_C_chr17:37697775_A_C_chr17:37699149_C_T_chr17:37701013_C_T_chr17:37701082_G_A_chr17:37701135_C_T_chr17:37706604_A_C_chr17:37710187_T_C_chr17:37710199_A_T_chr17:37710232_C_T_chr17:37710235_C_T_chr17:37710432_T_C_chr17:37710456_CTCTTA_C_chr17:37710592_C_T_chr17:37710601_C_T_chr17:37710652_T_C_chr17:37710658_G_A_chr17:37710663_C_T_chr17:37713319_A_G_chr17:37713357_T_A_chr17:37713388_A_G_chr17:37713401_T_G_chr17:37717279_T_C_chr17:37717313_G_A_chr17:37717360_G_A_chr17:37717367_A_G_chr17:37719787_T_C_chr17:37719788_A_G_chr17:37727196_G_C_chr17:37727276_A_G_chr17:37727370_G_A_chr17:37727478_T_C_chr17:37727527_C_T_chr17:37727536_C_T_chr17:37727604_C_T_chr17:37727618_G_A_chr17:37727622_G_A_chr17:37727703_G_C_chr17:37727714_T_C_chr17:37730088_T_C_chr17:37731615_G_A_chr17:37731659_G_C_chr17:37731696_A_G_chr17:37733586_C_G_chr17:37733611_C_T_chr17:37733682_G_C_chr17:37733692_T_G_chr17:37733878_A_T_chr17:37739442_C_T_chr17:37742958_C_T_chr17:37742968_T_G_chr17:37742982_C_T_chr17:37742989_T_C_chr17:37743004_T_C_chr17:37743011_T_C_chr17:37743020_ATAAAT_A_chr17:37743025_T_C_chr17:37743056_TTA_T_chr17:37743061_T_A_chr17:37743670_A_G_chr17:37743671_T_C_chr17:37744571_T_C_chr17:37744572_C_T_chr17:37744617_G_T_chr17:37744654_G_C_chr17:37744667_C_A_chr17:37744706_G_C_chr17:37744849_G_A_chr17:37744893_G_A_chr17:37744895_C_T_chr17:37745070_G_T;chr17:37699135_T_C;chr17:37710315_G_A;chr17:37727425_C_T;chr17:37742538_T_G;chr17:37743669_G_A;chr17:37744641_C_T;chr17:37744659_C_A;chr17:37744703_A_C;chr17:37744947_G_A	0.00315904580616419;0.000243003523551091;0.000506257340731441;0.000810011745170305;0.000283515593357635;0.00034425499169738;0.000870797893884164;0.000486007047102183;0.00026334980957783;0.000243023208716432	0.340829	0.278152	0.0178708	0.0187614	0.436903	0.33889	0.273742	0.0180147	0.0188368
JUN_ENSG00000177606	0.443143	0	0	0	0	0	0	4	2	ultra_rare_collpase_chr1:58780829_TATAA_T_chr1:58781381_CAT_C_chr1:58781462_A_G_chr1:58781466_C_T_chr1:58781479_CAAG_C_chr1:58781493_C_G_chr1:58781544_A_T_chr1:58781557_A_G_chr1:58781585_A_G_chr1:58781622_A_C_chr1:58781693_T_C_chr1:58781740_T_A_chr1:58781778_G_T_chr1:58781820_A_G_chr1:58781865_G_A_chr1:58781885_C_G_chr1:58782162_T_C_chr1:58782163_T_A_chr1:58782181_G_C_chr1:58782261_T_C_chr1:58782412_G_A_chr1:58782418_T_C_chr1:58782449_G_C_chr1:58782451_G_T_chr1:58782454_T_C_chr1:58782466_T_G_chr1:58782484_G_A_chr1:58782492_G_T_chr1:58782524_T_C_chr1:58782540_G_T_chr1:58782548_T_C_chr1:58782561_G_A_chr1:58782629_C_T_chr1:58782664_G_C_chr1:58782682_A_G_chr1:58782812_G_A_chr1:58782836_G_A_chr1:58782941_C_T_chr1:58782987_G_A_chr1:58783025_C_T_chr1:58783051_G_A_chr1:58783134_C_T_chr1:58783326_G_A_chr1:58783512_G_C_chr1:58783720_A_G_chr1:58784047_C_T;chr1:58781466_CCAAA_C;chr1:58781699_C_G;chr1:58782413_G_C;chr1:58783125_G_C;chr1:58783896_G_A	0.00208578024381354;0.000263253817180349;0.000243942104407221;0.000243003523551091;0.000567031186715269;0.000384771162413933	0.285236	0.410265	-0.0269159	0.0251873	0.440525	0.283335	0.405907	-0.0271292	0.0252868
AMTN_ENSG00000187689	0.443154	0	0	0	0	0	0	0	1	ultra_rare_collpase_chr4:70518805_C_A_chr4:70524959_C_T_chr4:70524962_G_A_chr4:70531052_C_T_chr4:70531066_C_T_chr4:70531079_C_T_chr4:70531095_CACCA_C_chr4:70532449_T_A	0.000567008	NA	NA	NA	NA	0.440345	NA	NA	NA	NA
ARMC7_ENSG00000125449	0.44321	0	0	0	0	0	0	1	1	ultra_rare_collpase_chr17:75110323_G_A_chr17:75110341_A_G_chr17:75110507_G_A_chr17:75110509_C_A_chr17:75110576_G_A_chr17:75128703_A_G_chr17:75128715_G_C_chr17:75128731_CAGG_C_chr17:75128862_G_A_chr17:75128888_CCT_C_chr17:75128893_C_T_chr17:75128905_G_C_chr17:75128906_G_C_chr17:75128947_C_T_chr17:75130558_C_A_chr17:75130589_G_C_chr17:75130771_C_T_chr17:75130784_G_A_chr17:75130839_G_A_chr17:75131058_C_T_chr17:75131082_C_A_chr17:75131097_A_G_chr17:75131205_A_C_chr17:75131233_C_T_chr17:75131542_C_T_chr17:75131557_G_A_chr17:75131558_G_A_chr17:75131577_A_G_chr17:75131586_C_G_chr17:75131634_C_T_chr17:75131638_G_A_chr17:75131646_C_T_chr17:75131669_G_A_chr17:75131676_A_G_chr17:75131686_G_C;chr17:75131198_C_G	0.00121501761775546;0.000222753229921834	0.423445	0.342081	0.0309359	0.0386477	0.439837	0.421143	0.339275	0.0312442	0.0388397
LRRC41_ENSG00000132128	0.443319	0	0	0	0	0	0	4	1	ultra_rare_collpase_chr1:46273427_C_G_chr1:46273624_G_C_chr1:46273648_T_C_chr1:46273654_C_T_chr1:46273657_T_C_chr1:46273663_G_A_chr1:46273696_C_T_chr1:46274143_T_C_chr1:46274164_C_T_chr1:46274182_G_A_chr1:46274199_C_T_chr1:46274200_G_A_chr1:46274206_A_G_chr1:46274215_C_T_chr1:46274595_A_T_chr1:46274596_T_C_chr1:46274665_G_A_chr1:46274700_A_G_chr1:46274706_C_T_chr1:46274707_G_A_chr1:46277828_TGAG_T_chr1:46277848_G_A_chr1:46277896_A_G_chr1:46277901_G_A_chr1:46277907_C_T_chr1:46278085_C_T_chr1:46278100_C_T_chr1:46278164_G_A_chr1:46278176_G_T_chr1:46278241_T_C_chr1:46278269_G_A_chr1:46278947_C_T_chr1:46279593_C_T_chr1:46280228_C_T_chr1:46280284_T_C_chr1:46280402_G_C_chr1:46280474_A_T_chr1:46281185_G_A_chr1:46281245_C_T_chr1:46281247_C_T_chr1:46281259_C_T_chr1:46281260_G_A_chr1:46281319_C_T_chr1:46281365_G_A_chr1:46281377_A_G_chr1:46285469_G_A_chr1:46285470_A_G_chr1:46285590_C_T_chr1:46285644_C_A_chr1:46285655_C_T_chr1:46285688_C_T_chr1:46285746_T_C_chr1:46285808_T_G_chr1:46285824_G_T_chr1:46285884_G_A_chr1:46285886_C_T_chr1:46285887_G_A_chr1:46285940_C_A_chr1:46285991_G_A_chr1:46285998_G_A_chr1:46286045_C_T_chr1:46286067_G_A_chr1:46286193_T_C_chr1:46286445_G_A_chr1:46286499_T_C_chr1:46297606_C_T_chr1:46298285_T_C;chr1:46277917_C_G;chr1:46278110_G_A;chr1:46279040_C_T;chr1:46281202_G_C	0.00354380138512008;0.000263253817180349;0.000263253817180349;0.000243023208716432;0.000222753229921834	0.463656	0.310687	-0.0172324	0.0235145	0.439776	0.461852	0.307971	-0.0173718	0.0236094
GSTT2B_ENSG00000133433	0.443331	0	0	0	0	0	0	0	1	chr22:23960293_C_T	0.000431761	NA	NA	NA	NA	0.439601	NA	NA	NA	NA
ARPC3_ENSG00000111229	0.443347	0	0	0	0	0	0	0	1	ultra_rare_collpase_chr12:110435188_G_T_chr12:110435195_C_T_chr12:110435205_A_C_chr12:110436593_C_T_chr12:110436626_G_A_chr12:110436646_G_A_chr12:110436649_T_C_chr12:110436660_C_T_chr12:110445496_A_T_chr12:110445505_T_C_chr12:110450256_G_A_chr12:110453063_C_T_chr12:110453837_T_C	0.00070876	NA	NA	NA	NA	0.441203	NA	NA	NA	NA
ZNF253_ENSG00000256771	0.443354	0	0	0	0	0	0	4	1	ultra_rare_collpase_chr19:19891899_C_T_chr19:19891900_A_C_chr19:19891984_A_G_chr19:19892028_T_A_chr19:19892236_A_G_chr19:19892361_GA_G_chr19:19892594_G_T_chr19:19892676_C_T;chr19:19891917_G_A;chr19:19892046_C_T;chr19:19892126_T_A;chr19:19892532_T_C	0.000283504110809607;0.000263253817180349;0.000283515593357635;0.000263264479546375;0.000465756753472925	0.290163	0.939786	-0.0411489	0.0389018	0.441384	0.288679	0.939018	-0.0414028	0.0390216
REST_ENSG00000084093	0.443354	0	0	0	0	0	0	2	1	ultra_rare_collpase_chr4:56907903_C_T_chr4:56907916_C_T_chr4:56907917_C_G_chr4:56907918_T_G_chr4:56907925_G_T_chr4:56907932_C_A_chr4:56908293_GCGCGGAAGGA_G_chr4:56908748_A_G_chr4:56909279_A_T_chr4:56909287_C_T_chr4:56909815_C_T_chr4:56910629_G_T_chr4:56910726_A_G_chr4:56910904_AAGG_A_chr4:56910904_A_G_chr4:56910940_G_A_chr4:56910952_G_T_chr4:56911165_A_G_chr4:56911246_C_G_chr4:56911287_C_T_chr4:56911468_CAT_C_chr4:56927596_A_G_chr4:56930495_A_G_chr4:56930527_G_A_chr4:56932045_A_G_chr4:56932097_A_G_chr4:56932125_TGAA_T_chr4:56932132_G_T;chr4:56911060_C_G;chr4:56930564_A_T	0.00143777084767729;0.000384755578955895;0.000283504110809607	0.768711	0.315701	-0.0104618	0.035577	0.440202	0.767928	0.313163	-0.0105345	0.0356996
CLCC1_ENSG00000121940	0.443431	0	0	0	0	0	0	0	1	ultra_rare_collpase_chr1:108937179_ATCTC_A_chr1:108940112_T_C_chr1:108940147_T_C_chr1:108941404_C_T_chr1:108941461_A_G_chr1:108941468_C_T_chr1:108943534_G_A_chr1:108943555_G_A_chr1:108943591_C_T_chr1:108943880_G_A_chr1:108943958_TC_T_chr1:108943973_T_G_chr1:108944050_T_C_chr1:108944058_CTAAAT_C_chr1:108949827_G_C_chr1:108950363_G_T_chr1:108950402_CA_C	0.000911263	NA	NA	NA	NA	0.441728	NA	NA	NA	NA
ARL4C_ENSG00000188042	0.443443	0	0	0	0	0	0	0	1	ultra_rare_collpase_chr2:234493654_G_A_chr2:234493745_A_G_chr2:234496040_T_C_chr2:234496143_C_T_chr2:234496200_C_T_chr2:234496203_C_T_chr2:234496326_G_A_chr2:234496394_G_A_chr2:234496494_G_A_chr2:234496593_TGGCTGCGGCGCCAGCCACTGC_T_chr2:234496615_G_A_chr2:234496617_C_A_chr2:234496625_G_A_chr2:234496653_G_T_chr2:234496669_G_A_chr2:234497053_C_CCCCGCAGTT	0.000769511	NA	NA	NA	NA	0.4412	NA	NA	NA	NA
C1orf35_ENSG00000143793	0.443444	0	0	0	0	0	0	2	0	ultra_rare_collpase_chr1:228101405_TTCTC_T_chr1:228102121_CG_C_chr1:228103016_TGCCAGCGGCCTACCGGC_T_chr1:228106797_T_A_chr1:228106879_G_A_chr1:228106881_C_T_chr1:228106893_G_C_chr1:228106896_A_G_chr1:228107681_CGT_C_chr1:228107681_C_T_chr1:228107763_G_A_chr1:228107784_C_A;chr1:228106866_C_T	0.000324004698068122;0.000405038681194054	0.523323	0.330721	0.0357703	0.056046	0.440871	0.522095	0.328566	0.035982	0.0562114
VSIG10L_ENSG00000186806	0.443478	0	0	0	0	0	0	1	3	ultra_rare_collpase_chr19:51334191_C_A_chr19:51337244_G_A_chr19:51337253_G_A_chr19:51337271_C_T_chr19:51337300_C_T_chr19:51337325_G_A_chr19:51337351_C_T_chr19:51337352_G_A_chr19:51337384_C_T_chr19:51337435_T_C_chr19:51337532_G_C_chr19:51337942_T_A_chr19:51337946_G_T_chr19:51338023_T_C_chr19:51338035_G_A_chr19:51338109_C_T_chr19:51338145_A_G_chr19:51338176_C_A_chr19:51338210_T_G_chr19:51338908_C_T_chr19:51339043_G_A_chr19:51339054_G_A_chr19:51339080_A_G_chr19:51339125_G_A_chr19:51339131_C_CG_chr19:51339133_G_T_chr19:51340017_G_A_chr19:51340039_A_AGCG_chr19:51340042_G_A_chr19:51340059_C_G_chr19:51340127_C_A_chr19:51340143_G_A_chr19:51341322_T_TGCCCCTG_chr19:51341457_GCCCCC_G;chr19:51338047_T_C;chr19:51339103_C_A;chr19:51340015_C_T	0.00143777084767729;0.000222789322315389;0.000749321560209;0.000506688285366842	0.400939	0.304437	-0.0233026	0.027743	0.438432	0.398723	0.300469	-0.0235226	0.0278735
CDH4_ENSG00000179242	0.443572	0	0	0	0	0	1	5	3	ultra_rare_collpase_chr20:61254890_C_T_chr20:61255129_T_C_chr20:61257276_G_A_chr20:61257379_A_C_chr20:61301877_T_C_chr20:61301890_T_G_chr20:61377108_G_A_chr20:61380021_G_A_chr20:61380687_T_A_chr20:61392533_G_A_chr20:61430428_C_T_chr20:61430443_G_A_chr20:61430600_C_G_chr20:61430614_G_A_chr20:61443433_G_A_chr20:61443468_A_G_chr20:61526858_G_C_chr20:61531901_A_G_chr20:61534143_G_A_chr20:61534155_T_C_chr20:61562763_T_G_chr20:61621375_G_A_chr20:61743659_G_A_chr20:61743689_C_T_chr20:61743745_C_T_chr20:61743746_G_A_chr20:61743758_C_T_chr20:61773067_C_T_chr20:61773093_G_A_chr20:61773100_G_A_chr20:61786657_T_G_chr20:61786665_G_A_chr20:61844671_C_T_chr20:61844672_G_A_chr20:61844702_G_A_chr20:61844719_G_A_chr20:61852754_C_G_chr20:61852758_G_A_chr20:61852808_C_G_chr20:61852820_G_A_chr20:61852842_G_A_chr20:61852871_G_A_chr20:61852877_G_A_chr20:61863027_A_G_chr20:61863057_G_C_chr20:61863067_G_C_chr20:61863079_TG_T_chr20:61863087_A_C_chr20:61863117_G_A_chr20:61873745_G_A_chr20:61873776_C_T_chr20:61873856_G_A_chr20:61873895_C_G_chr20:61873896_G_A_chr20:61894941_C_G_chr20:61895046_C_T_chr20:61910446_C_T_chr20:61910464_G_A_chr20:61910474_C_T_chr20:61910506_A_C_chr20:61910525_G_A_chr20:61910564_G_A_chr20:61910584_G_A_chr20:61910592_G_C_chr20:61923457_G_A_chr20:61923461_A_G_chr20:61923503_A_G_chr20:61923604_A_G_chr20:61923619_C_T_chr20:61923620_G_A_chr20:61924417_G_A_chr20:61924449_G_A_chr20:61924452_G_T_chr20:61928205_G_C_chr20:61928319_C_T_chr20:61928352_G_A_chr20:61928360_G_A_chr20:61928366_G_A_chr20:61928394_G_A_chr20:61928414_C_T_chr20:61928423_G_A_chr20:61929611_G_A_chr20:61929633_G_A_chr20:61929653_G_A_chr20:61929677_G_A_chr20:61929693_A_T_chr20:61929696_C_T_chr20:61929752_G_A_chr20:61929773_G_A_chr20:61929800_G_A_chr20:61929816_T_A_chr20:61933006_T_C_chr20:61933039_C_T_chr20:61933062_G_A_chr20:61933068_G_A_chr20:61933071_G_A_chr20:61933074_C_T_chr20:61933075_G_A_chr20:61934122_G_A_chr20:61934126_G_A_chr20:61934129_G_A_chr20:61934131_G_A_chr20:61934141_G_A_chr20:61934168_C_G_chr20:61934176_C_T_chr20:61934195_G_C_chr20:61934197_G_A_chr20:61936746_G_A_chr20:61936758_G_A_chr20:61936765_C_T_chr20:61936768_C_T_chr20:61936812_G_A_chr20:61936821_G_A_chr20:61936872_G_A_chr20:61937211_C_A;chr20:61709891_G_A;chr20:61923643_G_A;chr20:61924399_C_T;chr20:61928390_G_A;chr20:61929809_G_A;chr20:61934186_C_T;chr20:61934203_G_A;chr20:61936884_G_A	0.00524482604997772;0.000283515593357635;0.000384755578955895;0.000202511138112596;0.000931513506945851;0.000263253817180349;0.000243013365735115;0.000243013365735115;0.000871503850830969	0.28578	0.376011	0.0179078	0.0167766	0.42794	0.276107	0.353541	0.0186424	0.0171171
PSMC1_ENSG00000100764	0.44364	0	0	0	0	0	0	2	0	ultra_rare_collpase_chr14:90260214_A_G_chr14:90265092_C_T_chr14:90268268_A_G_chr14:90268383_T_C_chr14:90270282_C_T_chr14:90272358_A_G_chr14:90272393_G_T_chr14:90278376_C_T_chr14:90279129_G_A;chr14:90260190_G_A	0.000384755578955895;0.000283515593357635	0.471607	0.330246	0.0416303	0.0578306	0.440764	0.470135	0.327843	0.0419073	0.0580225
BAAT_ENSG00000136881	0.443661	0	0	0	0	0	0	0	1	ultra_rare_collpase_chr9:101362480_A_T_chr9:101362582_T_C_chr9:101362595_T_C_chr9:101362603_C_T_chr9:101362613_G_A_chr9:101362676_C_T_chr9:101362721_A_C_chr9:101362753_A_C_chr9:101362921_AC_A_chr9:101362953_CATAG_C_chr9:101368126_A_C_chr9:101368137_G_A_chr9:101368257_C_T_chr9:101368316_C_A_chr9:101370944_G_T_chr9:101370969_G_A_chr9:101371002_G_C_chr9:101371245_C_T	0.00070876	NA	NA	NA	NA	0.441227	NA	NA	NA	NA
ZNF610_ENSG00000167554	0.443795	0	0	0	0	0	0	1	1	ultra_rare_collpase_chr19:52353725_AG_A_chr19:52366118_T_C_chr19:52366127_A_G_chr19:52366207_C_T_chr19:52366210_C_T_chr19:52366217_G_T_chr19:52366351_T_C_chr19:52366394_C_T_chr19:52366397_C_T_chr19:52366591_T_C_chr19:52366592_G_A_chr19:52366711_C_T_chr19:52366715_A_G_chr19:52366747_C_T_chr19:52366766_GA_G;chr19:52366481_C_T	0.000931513506945851;0.00034425499169738	0.329975	0.51789	-0.0416186	0.0427223	0.441649	0.328194	0.515534	-0.041926	0.0428798
COPS9_ENSG00000172428	0.443798	0	0	0	0	0	1	1	0	ultra_rare_collpase_chr2:240129967_G_A_chr2:240130003_G_A_chr2:240131064_T_G_chr2:240136287_C_CG_chr2:240136299_G_A_chr2:240139204_G_A_chr2:240139237_C_T_chr2:240139250_C_T_chr2:240139322_A_G;chr2:240133947_G_A	0.000405005872585152;0.000202519340597027	0.393789	0.3324	0.0525943	0.0616749	0.440279	0.391705	0.329484	0.0530593	0.0619468
GRIN3A_ENSG00000198785	0.443881	0	0	0	0	0	0	4	7	ultra_rare_collpase_chr9:101573267_C_G_chr9:101573452_G_A_chr9:101577820_A_G_chr9:101594514_G_A_chr9:101594604_G_C_chr9:101594638_G_A_chr9:101594689_C_A_chr9:101594705_TG_T_chr9:101594714_C_G_chr9:101594718_T_TC_chr9:101594767_T_G_chr9:101594788_G_C_chr9:101594836_T_C_chr9:101613380_G_A_chr9:101613396_T_C_chr9:101613489_C_T_chr9:101613522_C_T_chr9:101623326_G_T_chr9:101623368_A_G_chr9:101623375_C_G_chr9:101623390_G_C_chr9:101628275_C_T_chr9:101628361_C_T_chr9:101628376_C_T_chr9:101628377_G_T_chr9:101628388_G_T_chr9:101652812_A_G_chr9:101670107_C_T_chr9:101670130_G_A_chr9:101670184_C_T_chr9:101670289_C_T_chr9:101670415_A_G_chr9:101670433_C_T_chr9:101670439_C_T_chr9:101670499_C_T_chr9:101670623_G_A_chr9:101670626_C_T_chr9:101670656_T_C_chr9:101670670_A_G_chr9:101670718_T_C_chr9:101670776_G_C_chr9:101670883_G_A_chr9:101670934_T_A_chr9:101670950_T_C_chr9:101670983_T_C_chr9:101670985_G_A_chr9:101671024_A_T_chr9:101671100_C_T_chr9:101686603_A_C_chr9:101686653_G_A_chr9:101686672_G_A_chr9:101686686_A_C_chr9:101686776_A_G_chr9:101686843_G_A_chr9:101686909_C_T_chr9:101686959_T_C_chr9:101687068_C_T_chr9:101687103_C_G_chr9:101687120_G_T_chr9:101687197_G_T_chr9:101687219_A_C_chr9:101737363_A_G_chr9:101737369_C_T_chr9:101737452_G_T_chr9:101737502_C_T_chr9:101737921_G_T_chr9:101737922_G_A_chr9:101738068_C_T_chr9:101738287_C_T;chr9:101573253_C_T;chr9:101573472_G_A;chr9:101579261_A_G;chr9:101579352_T_A;chr9:101594533_T_G;chr9:101594721_A_AAGGTT;chr9:101594791_A_G;chr9:101670103_C_T;chr9:101670412_C_A;chr9:101737601_C_T	0.00307804463164716;0.00076951115791179;0.000688537869582827;0.000344268934791414;0.00042525616621441;0.000243013365735115;0.000283515593357635;0.000486007047102183;0.000526507634360698;0.00076951115791179;0.000283504110809607	0.274494	0.987158	-0.0196188	0.0179532	0.441154	0.272599	0.986746	-0.0197743	0.0180242
RAB17_ENSG00000124839	0.443889	0	0	0	0	0	0	0	2	ultra_rare_collpase_chr2:237575431_G_A_chr2:237577274_G_A_chr2:237577291_G_A_chr2:237578014_A_T_chr2:237578018_C_T_chr2:237578041_G_A_chr2:237578141_T_C_chr2:237578155_C_T_chr2:237586000_C_A_chr2:237586006_G_A_chr2:237586037_C_T_chr2:237586042_C_T_chr2:237586067_C_T;chr2:237575122_T_C	0.000668259689765502;0.000546957296815493	0.762378	0.329518	0.01426	0.0471624	0.440282	0.761402	0.326517	0.0143805	0.0473603
DGKD_ENSG00000077044	0.443919	0	0	0	0	0	1	1	4	ultra_rare_collpase_chr2:233354520_TGGC_T_chr2:233354547_C_T_chr2:233354615_C_T_chr2:233354616_C_T_chr2:233354633_C_T_chr2:233385880_G_A_chr2:233385917_A_G_chr2:233388342_C_T_chr2:233390442_G_A_chr2:233434449_G_A_chr2:233434817_G_A_chr2:233434848_A_G_chr2:233434856_C_T_chr2:233434857_G_A_chr2:233434878_C_T_chr2:233434881_C_T_chr2:233435842_G_A_chr2:233435853_C_T_chr2:233435898_A_G_chr2:233436317_T_C_chr2:233436379_G_A_chr2:233436400_C_A_chr2:233437453_C_T_chr2:233438240_CCTT_C_chr2:233438270_G_A_chr2:233438274_A_G_chr2:233438304_A_G_chr2:233438322_A_G_chr2:233446747_G_A_chr2:233446755_T_G_chr2:233446756_C_T_chr2:233446767_G_A_chr2:233446794_G_A_chr2:233448310_C_T_chr2:233449109_G_A_chr2:233449142_A_G_chr2:233449143_C_G_chr2:233449202_G_A_chr2:233449284_G_T_chr2:233450125_C_T_chr2:233451000_C_T_chr2:233451030_A_G_chr2:233451969_C_T_chr2:233452014_C_T_chr2:233452029_G_T_chr2:233454839_A_C_chr2:233456945_G_T_chr2:233456946_A_T_chr2:233457227_G_A_chr2:233457230_C_T_chr2:233457305_T_TG_chr2:233458338_G_A_chr2:233458392_G_A_chr2:233459760_C_T_chr2:233459764_C_T_chr2:233459833_C_T_chr2:233459842_A_G_chr2:233459848_G_A_chr2:233460248_C_T_chr2:233460249_G_A_chr2:233462353_G_A_chr2:233462400_G_A_chr2:233462424_A_G_chr2:233462431_G_A_chr2:233462433_G_A_chr2:233462661_G_A_chr2:233462689_C_G_chr2:233462694_C_T_chr2:233462719_C_T_chr2:233464185_G_A_chr2:233464251_C_T_chr2:233467110_C_T_chr2:233467111_G_A_chr2:233467113_A_C_chr2:233467116_C_T_chr2:233467201_C_T_chr2:233469380_G_A_chr2:233469452_G_A;chr2:233355532_T_G;chr2:233445760_C_T;chr2:233449136_C_A;chr2:233459799_C_G;chr2:233468539_C_T	0.00326029727431048;0.000486046417432865;0.000283550046583222;0.000202527543745949;0.000486085794142666;0.000648088139987038	0.289168	0.320962	0.0224008	0.0211338	0.43641	0.284352	0.310161	0.0228527	0.0213458
BHMT2_ENSG00000132840	0.443932	0	0	0	0	0	0	0	1	ultra_rare_collpase_chr5:79077578_G_A_chr5:79079372_G_A_chr5:79079435_C_T_chr5:79080720_G_A_chr5:79080760_G_T_chr5:79080790_A_G_chr5:79080823_T_C_chr5:79080825_C_T_chr5:79082806_T_G_chr5:79082822_T_A_chr5:79082831_C_G_chr5:79082872_G_A_chr5:79082926_G_A_chr5:79083190_A_C_chr5:79083305_C_T_chr5:79083360_C_T_chr5:79083634_A_G_chr5:79083652_G_C_chr5:79083711_G_A_chr5:79083714_T_G_chr5:79083804_G_A_chr5:79083850_G_C_chr5:79088497_C_T_chr5:79088498_G_A_chr5:79088533_G_C_chr5:79088537_G_A_chr5:79088540_C_A_chr5:79094145_G_A	0.00162002	NA	NA	NA	NA	0.441883	NA	NA	NA	NA
LASP1_ENSG00000002834	0.443941	0	0	0	0	0	1	0	1	ultra_rare_collpase_chr17:38870642_C_T_chr17:38870656_C_A_chr17:38870672_A_G_chr17:38870678_C_G_chr17:38870698_T_G_chr17:38871064_G_A_chr17:38871077_A_G_chr17:38871097_A_T_chr17:38871228_T_C_chr17:38875107_C_G_chr17:38875121_A_G_chr17:38875122_T_C_chr17:38884059_T_G_chr17:38898440_A_G_chr17:38914356_G_A_chr17:38914401_A_T_chr17:38914424_C_T_chr17:38914425_G_A_chr17:38914427_C_T_chr17:38914473_C_T_chr17:38915082_A_G_chr17:38918609_G_A_chr17:38918701_G_A_chr17:38918741_C_T_chr17:38921283_G_A_chr17:38921483_A_G_chr17:38925892_G_A;chr17:38925487_T_A	0.00101251468146288;0.000202552157180474	0.337917	0.448892	-0.041814	0.043634	0.441484	0.335885	0.446409	-0.0421672	0.0438178
GSTA1_ENSG00000243955	0.443982	0	0	0	0	0	0	0	1	ultra_rare_collpase_chr6:52792918_C_T_chr6:52792940_G_T_chr6:52792961_GT_G_chr6:52796230_A_G_chr6:52796240_G_A_chr6:52796245_G_C_chr6:52797621_A_G_chr6:52797630_T_C_chr6:52799179_A_C_chr6:52799195_C_A_chr6:52799203_A_G_chr6:52799210_G_A_chr6:52799213_T_C_chr6:52799219_C_T_chr6:52799231_G_A	0.000789761	NA	NA	NA	NA	0.4422	NA	NA	NA	NA
CRCP_ENSG00000241258	0.444008	0	0	0	0	0	0	2	0	ultra_rare_collpase_chr7:66130742_A_G_chr7:66130774_C_T_chr7:66130777_C_T_chr7:66130804_A_G_chr7:66134281_C_T_chr7:66134308_G_T_chr7:66134310_A_G_chr7:66145472_G_A_chr7:66152229_C_T;chr7:66152248_T_C	0.000303754404438864;0.000384849098642901	0.513193	0.331455	0.0366484	0.0560481	0.441034	0.511752	0.328962	0.0368995	0.0562396
SEPHS1_ENSG00000086475	0.444051	0	0	0	0	0	0	1	1	ultra_rare_collpase_chr10:13319171_C_T_chr10:13319354_C_T_chr10:13322868_C_T_chr10:13328392_T_C_chr10:13333902_C_T_chr10:13333913_G_C_chr10:13333926_C_T_chr10:13336298_G_A_chr10:13338798_C_T_chr10:13344795_T_A_chr10:13344934_G_C_chr10:13347131_T_C_chr10:13347694_G_A_chr10:13347697_G_A_chr10:13348028_C_T_chr10:13348254_C_T;chr10:13347712_C_T	0.000587258515248471;0.000355484923257078	0.65466	0.330517	0.0227307	0.0508177	0.441288	0.653628	0.328211	0.0228759	0.0509794
GATA4_ENSG00000136574	0.444111	0	0	0	0	0	0	1	1	ultra_rare_collpase_chr8:11679418_G_C_chr8:11683194_T_A_chr8:11683197_A_G_chr8:11688109_T_C_chr8:11703228_T_G_chr8:11703310_A_C_chr8:11703314_G_C_chr8:11704154_C_G_chr8:11708320_A_C_chr8:11708595_G_A_chr8:11708629_C_T_chr8:11708704_C_G_chr8:11708779_G_T_chr8:11708844_G_A_chr8:11719042_T_TA_chr8:11719059_A_G_chr8:11719119_T_G_chr8:11719247_A_T_chr8:11719339_A_G_chr8:11737266_G_C_chr8:11737374_A_T_chr8:11748922_T_C_chr8:11748925_T_C_chr8:11748939_G_C_chr8:11749071_C_T_chr8:11749081_G_A_chr8:11755067_C_T_chr8:11757004_G_T_chr8:11757012_G_A_chr8:11757034_C_T_chr8:11757070_G_T_chr8:11757083_G_A_chr8:11758294_C_T_chr8:11758321_A_C_chr8:11758374_T_C_chr8:11759871_T_C;chr8:11737411_G_C	0.00107326556235065;0.000324004698068122	0.330208	0.518516	-0.0417372	0.0428647	0.441913	0.328384	0.516102	-0.0420529	0.0430265
EEF1AKMT3_ENSG00000123427	0.444126	0	0	0	0	0	0	0	2	ultra_rare_collpase_chr12:57772732_AC_A_chr12:57780000_T_G_chr12:57780252_C_A_chr12:57780311_G_A_chr12:57780394_C_G_chr12:57780422_G_A_chr12:57780495_A_G_chr12:57780525_G_GGACA_chr12:57780584_C_T_chr12:57780612_A_G_chr12:57782802_A_G_chr12:57782803_TGTCGCTGCTGCG_T_chr12:57782803_T_G_chr12:57783192_A_G_chr12:57783246_A_G_chr12:57786182_A_G_chr12:57786253_G_A_chr12:57787053_C_T;chr12:57786202_T_G	0.000749260864282532;0.000830262038799563	0.330111	0.590335	-0.0419339	0.0430581	0.441768	0.328143	0.587787	-0.0422764	0.0432335
OR52I2_ENSG00000226288	0.444168	0	0	0	0	0	0	0	1	ultra_rare_collpase_chr11:4586988_TCTCA_T_chr11:4587078_T_C_chr11:4587110_G_C_chr11:4587237_C_T_chr11:4587266_C_T_chr11:4587267_G_A_chr11:4587270_A_G_chr11:4587333_T_G_chr11:4587440_G_A_chr11:4587525_G_A_chr11:4587555_A_C_chr11:4587630_C_A_chr11:4587638_G_A_chr11:4587641_G_T_chr11:4587654_AC_A_chr11:4587681_A_G_chr11:4587776_A_G	0.000789761	NA	NA	NA	NA	0.442005	NA	NA	NA	NA
PALLD_ENSG00000129116	0.444237	0	0	0	0	0	0	2	3	ultra_rare_collpase_chr4:168497029_A_C_chr4:168511570_GA_G_chr4:168511587_C_T_chr4:168511620_T_A_chr4:168511620_T_TA_chr4:168511653_T_C_chr4:168511800_C_A_chr4:168512043_C_T_chr4:168512234_C_T_chr4:168512340_G_C_chr4:168512379_G_A_chr4:168512405_C_T_chr4:168570590_A_T_chr4:168622013_T_C_chr4:168633677_A_G_chr4:168634691_G_A_chr4:168634795_A_G_chr4:168658950_T_C_chr4:168668302_C_T_chr4:168668303_G_A_chr4:168681334_G_A_chr4:168685521_G_A_chr4:168690679_A_T_chr4:168690700_G_A_chr4:168690718_C_T_chr4:168691280_A_G_chr4:168709097_G_T_chr4:168711793_G_A_chr4:168711854_C_A_chr4:168711917_C_A_chr4:168773917_T_C_chr4:168816950_A_G_chr4:168817001_T_C_chr4:168836364_G_A_chr4:168858122_G_A_chr4:168877749_A_G_chr4:168878217_C_T_chr4:168878370_G_C_chr4:168890923_G_A_chr4:168891014_G_A_chr4:168891029_A_G_chr4:168891056_C_T_chr4:168894603_G_A_chr4:168894675_C_G_chr4:168896574_T_C_chr4:168896600_G_A_chr4:168898509_G_C_chr4:168898529_A_G_chr4:168903836_G_T_chr4:168903905_A_G_chr4:168913949_G_A_chr4:168913955_T_C_chr4:168913982_G_A_chr4:168913991_G_A_chr4:168913997_C_T_chr4:168914008_C_T_chr4:168915896_C_G_chr4:168915926_G_A_chr4:168915941_C_G_chr4:168921550_C_T_chr4:168921577_G_A_chr4:168921588_C_T_chr4:168921589_G_A_chr4:168921663_C_T_chr4:168921700_G_A_chr4:168924285_T_C_chr4:168924330_G_A_chr4:168924341_C_T_chr4:168924342_G_A_chr4:168925072_G_A_chr4:168925082_A_G_chr4:168925215_CTCTCTT_C_chr4:168925238_C_T_chr4:168926290_G_C_chr4:168926304_C_T_chr4:168927789_C_T_chr4:168928033_G_C_chr4:168928305_G_GCCA;chr4:168685513_G_A;chr4:168816739_A_C;chr4:168928321_A_G;chr4:168928364_G_A	0.00352355109149083;0.000486007047102183;0.000384802333117304;0.00050627784528149;0.000303754404438864	0.456011	0.294207	0.0162735	0.021831	0.405947	0.443023	0.267928	0.0172319	0.0224638
TXK_ENSG00000074966	0.444268	0	0	0	0	0	0	1	2	ultra_rare_collpase_chr4:48071572_C_T_chr4:48071618_T_G_chr4:48073940_G_C_chr4:48074028_T_C_chr4:48076466_C_T_chr4:48080024_T_G_chr4:48080121_A_G_chr4:48086562_A_T_chr4:48086563_A_C_chr4:48086621_A_C_chr4:48086629_C_T_chr4:48089750_C_T_chr4:48089812_C_T_chr4:48094128_CGT_C_chr4:48094146_A_G_chr4:48095138_C_T_chr4:48104948_G_C_chr4:48110554_T_C_chr4:48112355_A_G_chr4:48114402_T_A_chr4:48134170_T_C_chr4:48136828_A_G_chr4:48137455_T_C_chr4:48137463_G_A_chr4:48138936_C_T;chr4:48094147_C_A;chr4:48113277_T_C	0.00131626908590175;0.00042525616621441;0.000324017820980154	0.685265	0.309717	-0.0136621	0.0337094	0.440388	0.684087	0.306641	-0.01377	0.0338419
RSPH3_ENSG00000130363	0.444297	0	0	0	0	0	0	0	3	ultra_rare_collpase_chr6:158977834_C_T_chr6:158977840_G_A_chr6:158978295_A_G_chr6:158980773_C_A_chr6:158980782_A_G_chr6:158980816_T_C_chr6:158980830_G_A_chr6:158980842_G_A_chr6:158980870_C_T_chr6:158980873_C_T_chr6:158982501_C_T_chr6:158982502_G_A_chr6:158982528_A_G_chr6:158982537_C_T_chr6:158982549_C_T_chr6:158982550_G_A_chr6:158982610_C_T_chr6:158982652_C_G_chr6:158986315_G_C_chr6:158986423_T_C_chr6:158993873_C_T_chr6:158999634_G_GT_chr6:158999645_C_T;chr6:158983780_C_T;chr6:158993886_T_C	0.0011947673241262;0.000729010570653275;0.000810011745170305	0.315641	0.30789	0.0313602	0.0312521	0.440021	0.313773	0.304501	0.031603	0.0313728
ERO1A_ENSG00000197930	0.444314	0	0	0	0	0	0	0	2	ultra_rare_collpase_chr14:52643570_T_C_chr14:52643597_G_A_chr14:52646164_C_T_chr14:52646193_G_A_chr14:52646227_G_A_chr14:52646394_C_T_chr14:52646395_G_A_chr14:52646418_T_C_chr14:52646436_T_C_chr14:52652246_T_C_chr14:52652255_T_G_chr14:52652261_T_C_chr14:52653154_G_A_chr14:52653265_G_A_chr14:52657974_T_C_chr14:52666486_G_A_chr14:52671855_T_C_chr14:52678444_G_A_chr14:52683790_T_C_chr14:52683804_T_C_chr14:52683813_T_C_chr14:52683835_G_A_chr14:52695376_A_G_chr14:52695390_G_C_chr14:52695576_G_A_chr14:52695737_G_T;chr14:52666417_G_A	0.0011947673241262;0.000708760277024017	0.843099	0.330515	-0.00736795	0.0372247	0.441109	0.84249	0.32786	-0.00742537	0.037368
OTOP2_ENSG00000183034	0.444337	0	0	0	0	0	1	2	4	ultra_rare_collpase_chr17:74919456_C_T_chr17:74919463_T_A_chr17:74919481_C_T_chr17:74919550_A_C_chr17:74919615_G_A_chr17:74919684_G_A_chr17:74919751_C_A_chr17:74919754_T_C_chr17:74919782_G_T_chr17:74919853_C_A_chr17:74919868_C_G_chr17:74919878_T_C_chr17:74919956_G_C_chr17:74920022_G_A_chr17:74920041_C_T_chr17:74920115_C_A_chr17:74920121_T_G_chr17:74920181_T_G_chr17:74920201_C_G_chr17:74920273_C_A_chr17:74920314_G_T_chr17:74920318_G_C_chr17:74920322_G_A_chr17:74920336_C_T_chr17:74920345_C_G_chr17:74920355_T_C_chr17:74920400_G_A_chr17:74920403_G_T_chr17:74920450_G_T_chr17:74920505_T_C_chr17:74920517_T_C_chr17:74920605_G_C_chr17:74920607_G_A_chr17:74922929_G_A_chr17:74922938_C_T_chr17:74922980_C_T_chr17:74922981_A_T_chr17:74923009_C_T_chr17:74923020_C_T_chr17:74923028_G_C_chr17:74923075_G_A_chr17:74924691_C_G_chr17:74924715_G_A_chr17:74924747_G_C_chr17:74924766_C_T_chr17:74924789_A_C_chr17:74924799_C_T_chr17:74924815_C_CGT_chr17:74924912_C_T_chr17:74925624_T_C_chr17:74925626_C_A_chr17:74925669_C_T_chr17:74925692_G_C_chr17:74927249_A_T_chr17:74927282_G_A_chr17:74927712_C_T_chr17:74927717_G_A_chr17:74927732_G_A_chr17:74930299_G_A_chr17:74930380_G_A_chr17:74930388_C_G_chr17:74930412_T_A_chr17:74930566_G_A_chr17:74930668_A_C_chr17:74930671_G_A_chr17:74930672_G_A_chr17:74930695_C_T_chr17:74930696_G_A_chr17:74930699_G_A_chr17:74930728_C_T_chr17:74930729_G_A_chr17:74930740_G_A_chr17:74930758_G_A_chr17:74930761_G_A_chr17:74930768_G_A_chr17:74930797_G_A_chr17:74930869_G_A_chr17:74933380_G_A_chr17:74933519_CT_C;chr17:74919666_G_A;chr17:74920119_C_G;chr17:74920526_T_C;chr17:74921212_GGAGCAGGGCCAGCCCTGGCAAGCCC_G;chr17:74927684_C_T;chr17:74930791_T_A	0.0041108096067393;0.00022277127465673;0.000425307841866494;0.000486125177233138;0.000202675314146737;0.000688509983394759;0.000384833508871425	0.501922	0.294151	0.0131643	0.0196053	0.416019	0.493337	0.275307	0.0136995	0.019999
BCAS4_ENSG00000124243	0.444356	0	0	0	0	0	0	0	2	ultra_rare_collpase_chr20:50794961_C_T_chr20:50794998_A_C_chr20:50795091_T_C_chr20:50795126_G_C_chr20:50795605_GCTTT_G_chr20:50795614_T_G_chr20:50818235_G_A_chr20:50818353_G_A_chr20:50818661_G_A_chr20:50830278_G_C_chr20:50830329_G_C_chr20:50830349_G_A_chr20:50830379_A_T_chr20:50841781_GT_G_chr20:50841793_G_A_chr20:50841901_G_A;chr20:50876515_C_T	0.000951763800575108;0.000465794483373162	0.329797	0.56924	-0.0416127	0.0427006	0.442047	0.327874	0.566703	-0.0419447	0.0428705
BOLA3_ENSG00000163170	0.444377	0	0	0	0	0	0	0	1	ultra_rare_collpase_chr2:74135600_T_C_chr2:74135621_C_T_chr2:74135651_T_C_chr2:74142330_A_T_chr2:74142354_C_T_chr2:74145222_G_A_chr2:74147859_G_A_chr2:74147861_C_A_chr2:74147876_C_T_chr2:74147882_C_T_chr2:74152610_T_A_chr2:74152666_A_G_chr2:74152686_T_C_chr2:74152786_A_G	0.000769511	NA	NA	NA	NA	0.442598	NA	NA	NA	NA
LSG1_ENSG00000041802	0.444456	0	0	0	0	0	0	4	4	ultra_rare_collpase_chr3:194642096_C_T_chr3:194642107_T_G_chr3:194642132_T_C_chr3:194642193_C_T_chr3:194642224_T_G_chr3:194644596_C_T_chr3:194644680_G_A_chr3:194646190_G_A_chr3:194646219_T_C_chr3:194646222_G_A_chr3:194646240_A_G_chr3:194648719_C_T_chr3:194648764_T_C_chr3:194648774_C_T_chr3:194648816_G_A_chr3:194650931_C_T_chr3:194650970_G_C_chr3:194650973_T_C_chr3:194651120_A_G_chr3:194651185_G_A_chr3:194651209_T_C_chr3:194652737_C_A_chr3:194652739_G_A_chr3:194652739_G_GT_chr3:194658986_C_T_chr3:194659052_G_A_chr3:194659087_A_G_chr3:194659094_C_CG_chr3:194660099_G_T_chr3:194660104_C_T_chr3:194665600_T_C_chr3:194665603_G_A_chr3:194666215_C_T_chr3:194666221_C_T_chr3:194666234_T_G_chr3:194666270_T_C_chr3:194666458_G_A_chr3:194666531_C_T_chr3:194670008_C_T_chr3:194670047_A_C_chr3:194672081_G_A_chr3:194672105_G_A_chr3:194672156_G_A;chr3:194642099_C_T;chr3:194659010_C_A;chr3:194659051_C_T;chr3:194666245_G_A;chr3:194670042_T_C;chr3:194670095_C_T;chr3:194670101_C_A	0.00228828318010611;0.000567031186715269;0.000526507634360698;0.000222753229921834;0.000243003523551091;0.000364505285326637;0.000992264387833624;0.000222753229921834	0.283872	0.864758	0.0203819	0.0190189	0.441019	0.281388	0.86149	0.0205932	0.0191172
CCL17_ENSG00000102970	0.444487	0	0	0	0	0	0	2	0	ultra_rare_collpase_chr16:57415101_C_T_chr16:57415107_T_C_chr16:57415197_G_A;chr16:57415129_G_A	0.000263253817180349;0.000405038681194054	0.467255	0.330757	0.0421255	0.0579481	0.4423	0.466122	0.32892	0.0423401	0.0580953
EDNRB_ENSG00000136160	0.444489	0	0	0	0	0	0	2	1	ultra_rare_collpase_chr13:77898273_G_A_chr13:77899903_T_C_chr13:77900633_C_T_chr13:77900651_G_A_chr13:77901188_T_C_chr13:77903199_C_T_chr13:77903325_C_A_chr13:77903355_C_T_chr13:77903510_G_A_chr13:77903551_T_C_chr13:77903565_G_C_chr13:77912001_T_C_chr13:77918137_C_G_chr13:77918171_C_T_chr13:77918237_C_T_chr13:77918260_G_A_chr13:77918267_T_C_chr13:77918311_G_A_chr13:77918371_G_A_chr13:77919447_C_A_chr13:77919522_C_A_chr13:77919598_A_T_chr13:77919602_G_A_chr13:77946736_A_C;chr13:77898244_C_T;chr13:77898265_T_C	0.00103276497509214;0.000243013365735115;0.000324004698068122	0.313017	0.573949	-0.0416237	0.041256	0.442419	0.31137	0.571428	-0.0419078	0.0413965
PLCD4_ENSG00000115556	0.444517	0	0	0	0	0	0	2	3	ultra_rare_collpase_chr2:218615753_T_G_chr2:218615765_A_G_chr2:218615954_C_T_chr2:218615955_G_A_chr2:218615965_G_T_chr2:218616003_A_G_chr2:218616032_C_T_chr2:218616062_TGTGAGTGACCTG_T_chr2:218618606_G_A_chr2:218618689_C_T_chr2:218618692_C_T_chr2:218618728_G_A_chr2:218618782_A_G_chr2:218618798_G_A_chr2:218618807_A_G_chr2:218621480_G_A_chr2:218621541_G_A_chr2:218622662_C_T_chr2:218622692_G_C_chr2:218622712_G_C_chr2:218622719_C_T_chr2:218622720_G_A_chr2:218622852_T_C_chr2:218622858_G_A_chr2:218628097_T_G_chr2:218628139_C_A_chr2:218628230_G_A_chr2:218629529_C_T_chr2:218629530_G_A_chr2:218629538_C_A_chr2:218629539_G_A_chr2:218629549_G_T_chr2:218629574_G_A_chr2:218629586_G_A_chr2:218629613_C_T_chr2:218629614_G_A_chr2:218630688_C_G_chr2:218630723_A_T_chr2:218630795_C_T_chr2:218630803_G_GT_chr2:218632142_C_T_chr2:218632143_G_A_chr2:218632154_C_A_chr2:218632184_G_A_chr2:218635876_CT_C;chr2:218618783_T_C;chr2:218618803_G_C;chr2:218618810_A_G;chr2:218630716_G_T	0.00204527965655502;0.000567054153671676;0.000303766707168894;0.000870797893884164;0.000303766707168894	0.408638	0.294048	0.0205479	0.0248676	0.412068	0.397309	0.269021	0.0215609	0.0254725
SLC32A1_ENSG00000101438	0.444673	0	0	0	0	0	0	0	1	ultra_rare_collpase_chr20:38724788_G_A_chr20:38724800_G_C_chr20:38724805_G_A_chr20:38724809_G_T_chr20:38724840_A_G_chr20:38727644_G_T_chr20:38727647_C_T_chr20:38727701_C_T_chr20:38728063_C_T_chr20:38728169_A_G_chr20:38728192_C_T_chr20:38728279_G_A_chr20:38728303_C_A_chr20:38728341_G_T_chr20:38728526_C_G	0.000729011	NA	NA	NA	NA	0.442533	NA	NA	NA	NA
DNAH17_ENSG00000187775	0.444699	0	0	0	0	0	4	16	7	ultra_rare_collpase_chr17:78428671_CAG_C_chr17:78434085_C_T_chr17:78434102_G_A_chr17:78434106_G_A_chr17:78434133_G_A_chr17:78434141_G_A_chr17:78434169_C_T_chr17:78437643_G_C_chr17:78437699_T_C_chr17:78437715_C_T_chr17:78437740_G_A_chr17:78437751_CGGGGCTG_C_chr17:78437753_G_A_chr17:78437779_G_GAA_chr17:78437829_T_C_chr17:78437858_A_G_chr17:78439102_C_T_chr17:78441086_G_A_chr17:78441117_G_A_chr17:78441129_C_T_chr17:78441192_C_T_chr17:78444617_T_C_chr17:78444622_C_T_chr17:78444631_C_T_chr17:78444641_G_A_chr17:78444667_G_A_chr17:78444709_G_A_chr17:78444736_C_T_chr17:78444785_T_C_chr17:78445628_C_T_chr17:78445629_G_A_chr17:78445665_T_C_chr17:78445674_A_T_chr17:78449421_G_A_chr17:78449455_C_T_chr17:78449462_TC_T_chr17:78449466_C_T_chr17:78449467_G_A_chr17:78449472_G_A_chr17:78449476_A_G_chr17:78449485_C_T_chr17:78449518_C_A_chr17:78449521_G_A_chr17:78449533_C_T_chr17:78450259_G_A_chr17:78450274_C_T_chr17:78450304_T_C_chr17:78450330_G_A_chr17:78450336_G_A_chr17:78450339_C_T_chr17:78450358_C_T_chr17:78450696_C_T_chr17:78450708_G_A_chr17:78450740_G_A_chr17:78450761_G_A_chr17:78450788_G_A_chr17:78450822_C_T_chr17:78451483_G_A_chr17:78451492_G_A_chr17:78451519_G_A_chr17:78451528_C_T_chr17:78451626_C_T_chr17:78451631_CT_C_chr17:78451660_C_T_chr17:78453346_C_G_chr17:78453386_C_T_chr17:78453436_G_A_chr17:78453463_T_TA_chr17:78454486_G_A_chr17:78454519_T_A_chr17:78454527_T_C_chr17:78454545_G_T_chr17:78454552_C_T_chr17:78454560_G_A_chr17:78454566_C_T_chr17:78454597_C_T_chr17:78454609_G_A_chr17:78454612_C_T_chr17:78454618_G_A_chr17:78454650_G_A_chr17:78454651_C_T_chr17:78454695_G_A_chr17:78455693_C_T_chr17:78455694_G_A_chr17:78455732_G_A_chr17:78455769_C_T_chr17:78455805_G_A_chr17:78458571_G_A_chr17:78458587_T_C_chr17:78458592_G_A_chr17:78458605_C_G_chr17:78458620_T_C_chr17:78458671_C_T_chr17:78459045_C_T_chr17:78459066_C_T_chr17:78459090_C_T_chr17:78459093_C_T_chr17:78459105_C_T_chr17:78459113_C_T_chr17:78459114_G_A_chr17:78459144_C_T_chr17:78459147_C_T_chr17:78459155_G_A_chr17:78459188_G_A_chr17:78459805_T_A_chr17:78459815_G_A_chr17:78459903_G_C_chr17:78459920_C_T_chr17:78459938_C_T_chr17:78459941_C_T_chr17:78459964_G_A_chr17:78459967_G_A_chr17:78459979_G_A_chr17:78459980_A_C_chr17:78460193_G_A_chr17:78460205_G_A_chr17:78460254_C_T_chr17:78461558_C_T_chr17:78461609_C_T_chr17:78461620_C_T_chr17:78461631_G_C_chr17:78462854_G_A_chr17:78462861_G_A_chr17:78462891_C_T_chr17:78462962_G_C_chr17:78462969_G_A_chr17:78462972_T_C_chr17:78463003_GTA_G_chr17:78463038_C_T_chr17:78466663_C_T_chr17:78466684_G_A_chr17:78466708_C_T_chr17:78466738_C_T_chr17:78466740_G_A_chr17:78466744_A_T_chr17:78466774_G_A_chr17:78466792_C_G_chr17:78466794_A_G_chr17:78466802_G_C_chr17:78468633_A_G_chr17:78468878_G_C_chr17:78475297_T_C_chr17:78475355_G_A_chr17:78475379_C_T_chr17:78475409_G_A_chr17:78475454_C_T_chr17:78475694_T_C_chr17:78475767_C_T_chr17:78475803_G_C_chr17:78476682_G_A_chr17:78479080_G_A_chr17:78479542_G_A_chr17:78479598_C_A_chr17:78479599_C_T_chr17:78480713_C_T_chr17:78480754_A_G_chr17:78484864_T_C_chr17:78484881_C_A_chr17:78484908_G_T_chr17:78484916_G_A_chr17:78484947_T_C_chr17:78484950_C_G_chr17:78485018_G_A_chr17:78485570_G_A_chr17:78485598_C_T_chr17:78485684_G_A_chr17:78485726_C_T_chr17:78485727_G_A_chr17:78485970_A_T_chr17:78486042_T_G_chr17:78486057_G_A_chr17:78486091_C_G_chr17:78486120_C_T_chr17:78486121_G_A_chr17:78486231_T_C_chr17:78486238_T_C_chr17:78486249_A_T_chr17:78486271_C_T_chr17:78486277_A_C_chr17:78486304_C_T_chr17:78486307_G_T_chr17:78486360_A_T_chr17:78486363_A_G_chr17:78486366_G_A_chr17:78486481_G_A_chr17:78490751_C_T_chr17:78490760_G_A_chr17:78490768_G_A_chr17:78490802_T_C_chr17:78490807_C_T_chr17:78490808_G_A_chr17:78490823_G_A_chr17:78490832_T_A_chr17:78491487_G_A_chr17:78491499_C_T_chr17:78491549_C_T_chr17:78492681_C_T_chr17:78492711_C_T_chr17:78492748_G_C_chr17:78494080_G_C_chr17:78494082_C_T_chr17:78494600_A_C_chr17:78494625_C_T_chr17:78494681_G_A_chr17:78494698_G_A_chr17:78494699_T_C_chr17:78494714_G_A_chr17:78494717_C_T_chr17:78494718_G_A_chr17:78494741_C_T_chr17:78494747_G_C_chr17:78494774_A_G_chr17:78494970_G_A_chr17:78494981_C_T_chr17:78494987_G_C_chr17:78495021_G_A_chr17:78495069_C_T_chr17:78495081_C_T_chr17:78495087_T_C_chr17:78495923_C_A_chr17:78495933_T_C_chr17:78495968_A_G_chr17:78495969_T_C_chr17:78496007_C_T_chr17:78499090_C_T_chr17:78499108_C_G_chr17:78500322_C_T_chr17:78500337_C_T_chr17:78500346_T_C_chr17:78500378_G_A_chr17:78500409_C_T_chr17:78501217_G_A_chr17:78501238_G_A_chr17:78501257_C_T_chr17:78501299_G_A_chr17:78501768_C_T_chr17:78501773_C_T_chr17:78501774_G_A_chr17:78502596_T_G_chr17:78502607_T_C_chr17:78502662_C_T_chr17:78502667_G_A_chr17:78502942_C_T_chr17:78502962_C_T_chr17:78502963_G_A_chr17:78505300_G_A_chr17:78505367_T_C_chr17:78505372_G_A_chr17:78505418_C_G_chr17:78506742_G_C_chr17:78506758_G_A_chr17:78506773_C_A_chr17:78506788_G_T_chr17:78506838_A_G_chr17:78507293_T_G_chr17:78507336_C_T_chr17:78507470_G_T_chr17:78507496_C_T_chr17:78507501_G_A_chr17:78507513_C_T_chr17:78507529_C_T_chr17:78507538_T_A_chr17:78507562_G_A_chr17:78507597_G_A_chr17:78507645_G_C_chr17:78507744_C_T_chr17:78510419_C_T_chr17:78510427_C_T_chr17:78510428_G_A_chr17:78510434_C_T_chr17:78510448_T_C_chr17:78510478_G_A_chr17:78514805_C_T_chr17:78514812_G_A_chr17:78514825_C_G_chr17:78514839_C_T_chr17:78514869_C_T_chr17:78514971_C_G_chr17:78514979_T_C_chr17:78514991_G_C_chr17:78525019_A_G_chr17:78525029_G_A_chr17:78525095_C_T_chr17:78526713_T_A_chr17:78526715_T_TCC_chr17:78526882_C_T_chr17:78526890_T_C_chr17:78526900_G_A_chr17:78526903_G_A_chr17:78526918_C_T_chr17:78526927_G_A_chr17:78526989_G_A_chr17:78529473_T_TG_chr17:78529495_C_T_chr17:78529543_G_A_chr17:78529662_G_T_chr17:78529684_G_A_chr17:78530353_C_T_chr17:78530391_C_T_chr17:78530394_C_T_chr17:78530458_C_T_chr17:78530487_T_A_chr17:78530500_C_T_chr17:78530513_C_A_chr17:78532615_C_T_chr17:78532697_C_A_chr17:78532729_A_C_chr17:78537334_T_C_chr17:78537358_C_T_chr17:78539804_A_G_chr17:78543856_C_T_chr17:78543873_A_T_chr17:78543906_C_T_chr17:78551609_C_T_chr17:78551612_G_A_chr17:78552727_C_T_chr17:78558112_T_G_chr17:78558125_C_T_chr17:78558146_C_T_chr17:78558154_C_T_chr17:78558155_G_A_chr17:78558157_A_C_chr17:78558187_G_A_chr17:78558255_CTAAA_C_chr17:78560740_C_T_chr17:78560741_G_A_chr17:78560783_C_T_chr17:78560784_G_A_chr17:78560795_G_A_chr17:78560826_C_T_chr17:78560829_C_T_chr17:78560889_C_T_chr17:78561715_G_A_chr17:78561791_C_T_chr17:78561796_A_G_chr17:78561797_C_T_chr17:78561823_G_T_chr17:78561824_G_A_chr17:78561860_C_T_chr17:78561863_A_G_chr17:78561950_G_A_chr17:78561955_A_G_chr17:78566638_G_C_chr17:78566654_T_C_chr17:78566655_G_T_chr17:78566679_T_C_chr17:78566997_AC_A_chr17:78567139_G_T_chr17:78567147_A_G_chr17:78569186_G_A_chr17:78569222_A_G_chr17:78569451_G_T_chr17:78569470_C_G_chr17:78569494_T_TCA_chr17:78569508_G_A_chr17:78569524_G_A_chr17:78570342_T_C_chr17:78570362_A_C_chr17:78570959_C_T_chr17:78571597_T_C_chr17:78571669_T_C_chr17:78571678_G_A_chr17:78571681_T_C_chr17:78571709_G_A_chr17:78572725_T_C_chr17:78572849_G_A_chr17:78574721_C_T_chr17:78574760_C_T_chr17:78574880_C_T_chr17:78574958_C_T;chr17:78434046_G_A;chr17:78434124_C_T;chr17:78437850_G_A;chr17:78441081_C_T;chr17:78441140_G_T;chr17:78453358_G_A;chr17:78459086_G_A;chr17:78466720_C_T;chr17:78480682_A_T;chr17:78485610_C_T;chr17:78486247_C_T;chr17:78486324_G_A;chr17:78486381_G_A;chr17:78490816_G_A;chr17:78492742_G_C;chr17:78492749_T_C;chr17:78494636_G_C;chr17:78494975_T_C;chr17:78502957_C_T;chr17:78526902_C_T;chr17:78530490_T_C;chr17:78537342_G_A;chr17:78537462_A_G;chr17:78552800_CTT_C;chr17:78569473_C_T;chr17:78572746_G_A	0.0163217366651816;0.000243023208716432;0.00030377901089554;0.000729069626149297;0.000202511138112596;0.000263253817180349;0.000243013365735115;0.000263253817180349;0.000506257340731441;0.000364534813074649;0.000243013365735115;0.000202527543745949;0.000263285806869734;0.000344282879014946;0.000243003523551091;0.000688593648736228;0.000202568569460762;0.000283504110809607;0.000303766707168894;0.000222762251923856;0.000202511138112596;0.000486026731470231;0.000749351911860013;0.000222762251923856;0.00034425499169738;0.000607508808877729;0.000222780298120544	0.277767	0.981775	-0.0128665	0.0118548	0.44172	0.275794	0.980398	-0.0129726	0.0119035
RNF135_ENSG00000181481	0.444702	0	0	0	0	0	0	1	1	ultra_rare_collpase_chr17:30971107_G_T_chr17:30971108_T_G_chr17:30971112_G_T_chr17:30971141_T_C_chr17:30971142_C_A_chr17:30971197_C_T_chr17:30971303_T_C_chr17:30971308_C_T_chr17:30971311_G_T_chr17:30997289_C_T_chr17:30998802_T_C_chr17:30998864_C_G_chr17:30998888_G_C_chr17:30998892_A_G_chr17:30998898_C_T_chr17:30998905_AG_A_chr17:30999078_G_T;chr17:30998791_GC_G	0.000668259689765502;0.00034425499169738	0.330448	0.525122	-0.0418544	0.0430065	0.441583	0.327861	0.521686	-0.0423043	0.0432369
MED12L_ENSG00000144893	0.44474	0	0	0	0	0	1	9	5	ultra_rare_collpase_chr3:151085730_CGAGAACGCCGGCGGCGA_C_chr3:151085736_C_CGCCGGCGGCGA_chr3:151085743_GGCGAGCCGGCGTC_G_chr3:151085874_G_A_chr3:151086085_G_A_chr3:151086575_C_G_chr3:151086774_C_G_chr3:151086803_CAGCG_C_chr3:151086842_G_C_chr3:151086883_C_G_chr3:151086897_C_G_chr3:151086995_C_T_chr3:151087094_G_A_chr3:151087100_C_T_chr3:151087375_A_G_chr3:151087817_T_C_chr3:151116384_C_T_chr3:151122783_A_G_chr3:151122868_A_T_chr3:151122900_C_T_chr3:151127892_G_A_chr3:151127898_C_T_chr3:151156191_G_A_chr3:151156305_A_G_chr3:151158710_G_A_chr3:151158765_ATCT_A_chr3:151159869_G_A_chr3:151159982_G_A_chr3:151163972_C_T_chr3:151163989_G_A_chr3:151165469_G_A_chr3:151165505_A_C_chr3:151165942_A_G_chr3:151165954_G_C_chr3:151185334_C_T_chr3:151188418_C_T_chr3:151188467_G_A_chr3:151188483_A_G_chr3:151190807_A_G_chr3:151190869_C_T_chr3:151190881_G_A_chr3:151190909_A_C_chr3:151192578_T_C_chr3:151193481_A_G_chr3:151193499_C_G_chr3:151193502_A_G_chr3:151193664_C_T_chr3:151198482_G_A_chr3:151198506_G_C_chr3:151198557_T_C_chr3:151198791_T_C_chr3:151198814_G_T_chr3:151198978_C_T_chr3:151198995_G_T_chr3:151199002_C_T_chr3:151199182_C_T_chr3:151199323_A_T_chr3:151203264_C_T_chr3:151213388_A_C_chr3:151213409_C_G_chr3:151213433_T_G_chr3:151213620_G_A_chr3:151213731_A_G_chr3:151214002_C_G_chr3:151214003_A_G_chr3:151214032_C_A_chr3:151214046_C_T_chr3:151214123_A_G_chr3:151214169_C_T_chr3:151214198_T_C_chr3:151214207_A_C_chr3:151219534_C_G_chr3:151328086_A_T_chr3:151328164_C_T_chr3:151328166_A_G_chr3:151328220_G_A_chr3:151328280_A_G_chr3:151328322_T_C_chr3:151328341_A_G_chr3:151328375_A_C_chr3:151328377_A_G_chr3:151328442_C_T_chr3:151328474_A_G_chr3:151328535_A_G_chr3:151328610_A_G_chr3:151328630_G_T_chr3:151328689_A_G_chr3:151328697_G_A_chr3:151328707_G_T_chr3:151328749_C_T_chr3:151328789_G_T_chr3:151328791_C_T_chr3:151328953_G_A_chr3:151337953_T_C_chr3:151338010_A_G_chr3:151338038_A_G_chr3:151338074_G_T_chr3:151338178_G_A_chr3:151338358_G_A_chr3:151338403_A_G_chr3:151338481_C_T_chr3:151338482_G_A_chr3:151338520_T_C_chr3:151338542_C_T_chr3:151338562_A_G_chr3:151338686_G_A_chr3:151338709_G_A_chr3:151350056_C_T_chr3:151350060_A_G_chr3:151350113_G_A_chr3:151350160_A_G_chr3:151355207_T_C_chr3:151355980_A_G_chr3:151356014_A_G_chr3:151357315_C_T_chr3:151360499_G_A_chr3:151360524_C_G_chr3:151360584_G_A_chr3:151365091_C_T_chr3:151365122_T_A_chr3:151365139_G_A_chr3:151365184_A_G_chr3:151365190_C_T_chr3:151367730_G_A_chr3:151368216_G_A_chr3:151368242_C_G_chr3:151369501_A_G_chr3:151372575_A_G_chr3:151372600_C_G_chr3:151372642_A_G_chr3:151372645_G_A_chr3:151372651_CTGA_C_chr3:151372683_A_C_chr3:151376204_G_A_chr3:151376856_A_G_chr3:151377007_C_A_chr3:151377045_A_G_chr3:151378022_C_T_chr3:151378174_G_GTT_chr3:151380176_T_C_chr3:151380227_A_G_chr3:151382665_A_G_chr3:151382684_A_G_chr3:151382704_C_T_chr3:151382705_G_A_chr3:151382716_C_T_chr3:151384128_T_C_chr3:151384932_G_A_chr3:151385031_A_G_chr3:151387844_C_T_chr3:151387906_G_A_chr3:151387915_G_A_chr3:151387919_G_A_chr3:151387936_G_A_chr3:151388042_C_T_chr3:151388066_C_G_chr3:151388093_A_G_chr3:151390009_C_G_chr3:151394767_A_G_chr3:151394799_A_G_chr3:151394830_G_A_chr3:151394847_C_G_chr3:151402964_T_C_chr3:151403661_A_G_chr3:151411399_A_G_chr3:151411474_C_T_chr3:151413182_G_A_chr3:151416310_A_C_chr3:151416391_G_A_chr3:151416403_T_A_chr3:151416409_C_A_chr3:151430311_G_A_chr3:151430369_A_G_chr3:151432756_C_G_chr3:151432848_A_C_chr3:151436702_A_C_chr3:151436708_G_A_chr3:151436724_T_C_chr3:151436735_T_G_chr3:151436751_T_C_chr3:151436833_C_CTCTT_chr3:151436897_A_C_chr3:151436912_C_G_chr3:151436990_A_ACAAT_chr3:151437044_C_CAGAT_chr3:151437045_A_AGAT_chr3:151437075_C_CTTCT_chr3:151437084_T_C_chr3:151437107_A_G_chr3:151437135_T_TGTCTA_chr3:151437211_TAG_T_chr3:151437287_A_T_chr3:151437354_G_A_chr3:151437367_A_AATG_chr3:151437458_T_G_chr3:151437477_C_G_chr3:151437577_TAACTG_T_chr3:151437615_G_A_chr3:151437683_T_C_chr3:151437731_T_C_chr3:151437789_G_A_chr3:151437914_C_T_chr3:151437915_G_A_chr3:151437921_C_CACAT_chr3:151437942_C_T_chr3:151437954_C_G_chr3:151437977_T_C_chr3:151437995_C_T_chr3:151438137_G_A_chr3:151438148_G_GTT_chr3:151438221_C_T_chr3:151438302_C_T_chr3:151438452_G_GTT_chr3:151438564_T_TC;chr3:151085940_A_T;chr3:151086171_C_T;chr3:151086889_C_T;chr3:151158786_C_A;chr3:151214202_G_C;chr3:151378147_G_A;chr3:151413273_G_A;chr3:151433091_GCTTT_G;chr3:151437009_T_TAATC;chr3:151437050_T_C;chr3:151437267_G_T;chr3:151437437_T_C;chr3:151437996_T_C;chr3:151438247_T_C	0.00957838888663886;0.000507181692769618;0.000384786747134351;0.00030377901089554;0.000486007047102183;0.00034425499169738;0.00034425499169738;0.000486007047102183;0.000283504110809607;0.000911263213316593;0.000405005872585152;0.000243003523551091;0.000303754404438864;0.000202511138112596;0.000243003523551091	0.293056	0.285583	0.015301	0.0145524	0.439719	0.291117	0.281956	0.0154243	0.0146109
OCSTAMP_ENSG00000149635	0.444836	0	0	0	0	0	0	2	2	ultra_rare_collpase_chr20:46541502_GGTTCTTAAGGCATCCAGCCT_G_chr20:46541633_G_A_chr20:46541689_A_G_chr20:46541762_C_G_chr20:46541798_G_A_chr20:46545763_G_A_chr20:46545827_G_A_chr20:46545873_CA_C_chr20:46545938_C_T_chr20:46546018_C_T_chr20:46546019_G_A_chr20:46546055_C_G_chr20:46546067_G_A;chr20:46541661_C_A;chr20:46541830_A_G;chr20:46546198_G_A	0.00042525616621441;0.000607533414337789;0.00026330713764887;0.000344282879014946	0.301617	0.848622	-0.0410192	0.0397098	0.442801	0.300025	0.847098	-0.04129	0.0398406
SLA2_ENSG00000101082	0.44497	0	0	0	0	0	0	1	1	ultra_rare_collpase_chr20:36607812_TAGC_T_chr20:36609606_G_T_chr20:36612000_T_G_chr20:36613882_GAGAC_G_chr20:36613927_C_T_chr20:36613928_G_A_chr20:36614319_C_G_chr20:36614321_A_G_chr20:36614431_G_A_chr20:36615270_G_A_chr20:36615272_G_A_chr20:36615277_G_C_chr20:36615344_C_T_chr20:36615354_G_A_chr20:36615365_G_C_chr20:36632603_G_A_chr20:36632628_C_T_chr20:36632646_G_A_chr20:36633562_C_T_chr20:36634515_C_T;chr20:36615353_C_T	0.000830262038799563;0.000324017820980154	0.331224	0.512728	-0.0418048	0.0430245	0.442466	0.329142	0.509981	-0.0421662	0.04321
TCHH_ENSG00000159450	0.444979	0	0	0	0	0	0	0	2	ultra_rare_collpase_chr1:152107429_G_A_chr1:152107440_C_T_chr1:152107518_T_C_chr1:152107576_G_A_chr1:152107681_G_A_chr1:152107765_C_G_chr1:152107825_G_A_chr1:152107879_G_A_chr1:152107921_G_A_chr1:152107992_C_T_chr1:152108220_TC_T_chr1:152108233_G_A_chr1:152108539_C_T_chr1:152108770_G_A_chr1:152109084_T_A_chr1:152109208_TTCTG_T_chr1:152109355_G_A_chr1:152109491_G_C_chr1:152109510_C_G_chr1:152109537_C_T_chr1:152109820_G_A_chr1:152110068_T_C_chr1:152110609_G_A_chr1:152110756_G_A_chr1:152111023_G_A_chr1:152111038_C_T_chr1:152111340_T_C_chr1:152111416_G_A_chr1:152112390_T_C_chr1:152112777_T_G_chr1:152112790_C_T_chr1:152112823_C_G_chr1:152112850_C_T_chr1:152112981_AAAAT_A_chr1:152113071_T_C_chr1:152113942_C_T_chr1:152114078_CA_C_chr1:152114079_A_AT;chr1:152109349_C_G	0.00164027378396987;0.00076951115791179	0.330215	0.564129	0.0307585	0.0315899	0.442763	0.328369	0.561683	0.030994	0.0317106
ARC_ENSG00000198576	0.445072	0	0	0	0	0	0	1	1	ultra_rare_collpase_chr8:142613260_G_A_chr8:142613377_C_T_chr8:142613443_C_T_chr8:142613446_C_T_chr8:142613637_T_A_chr8:142613745_G_A_chr8:142613900_C_T_chr8:142613940_C_T_chr8:142613982_C_A_chr8:142614127_G_A_chr8:142614244_C_T;chr8:142613667_T_A	0.00042525616621441;0.000384911470361817	0.516389	0.332455	0.0363163	0.055964	0.441598	0.514712	0.329539	0.0366071	0.0561874
UBE2D3_ENSG00000109332	0.445109	0	0	0	0	0	0	3	5	ultra_rare_collpase_chr4:102794723_G_A_chr4:102795697_T_G_chr4:102795788_A_T_chr4:102795951_A_G_chr4:102796107_T_C_chr4:102796128_A_G_chr4:102796649_A_G_chr4:102796891_G_A_chr4:102796931_G_A_chr4:102796942_A_AT_chr4:102796942_A_G_chr4:102796991_G_A_chr4:102797095_TTA_T_chr4:102797228_T_C_chr4:102798446_A_G_chr4:102798940_C_T_chr4:102825500_G_T_chr4:102825506_G_C_chr4:102825523_C_G_chr4:102825538_A_G_chr4:102825552_G_A_chr4:102825870_AG_A_chr4:102826513_T_C_chr4:102826683_G_GCC_chr4:102826855_A_G_chr4:102826896_T_G_chr4:102826904_G_C_chr4:102826914_C_G_chr4:102826918_G_A_chr4:102826925_A_G_chr4:102826931_G_A_chr4:102827164_G_A_chr4:102827237_G_A_chr4:102827428_G_A_chr4:102827431_GGGCCGGGGCCTCCCTCAAGCTGC_G_chr4:102827461_G_A_chr4:102827462_G_A_chr4:102827472_C_A_chr4:102827484_G_A_chr4:102827489_C_G_chr4:102827503_G_C_chr4:102827505_G_A_chr4:102827507_C_A_chr4:102827512_G_A_chr4:102827522_C_T_chr4:102827524_G_A_chr4:102827546_G_A_chr4:102827555_G_A_chr4:102827821_GA_G_chr4:102827839_G_A_chr4:102827931_CCA_C_chr4:102827981_G_T_chr4:102828007_C_T_chr4:102828111_G_A_chr4:102828220_C_T_chr4:102868714_C_CT_chr4:102868727_CT_C;chr4:102796296_T_C;chr4:102796441_A_T;chr4:102796615_AAAAT_A;chr4:102825324_T_C;chr4:102826907_C_T;chr4:102827168_G_A;chr4:102827543_G_A	0.00259203758454498;0.000344268934791414;0.000668286755771567;0.000384755578955895;0.00042525616621441;0.000445867617850918;0.000425273390036452;0.000222753229921834	0.941686	0.279347	0.00145461	0.0198852	0.400764	0.939811	0.248695	0.00153423	0.020319
SDC2_ENSG00000169439	0.445127	0	0	0	0	0	0	3	1	ultra_rare_collpase_chr8:96493824_G_C_chr8:96493825_A_G_chr8:96494041_C_G_chr8:96494092_G_A_chr8:96494304_C_T_chr8:96494868_A_G_chr8:96494869_AGTTTGCAAAAGTTCTTTT_A_chr8:96494891_T_G_chr8:96496039_G_T_chr8:96496954_A_G_chr8:96504224_T_G_chr8:96580043_A_G_chr8:96593564_G_A_chr8:96609451_G_A_chr8:96609492_C_T;chr8:96494883_C_A;chr8:96608351_A_G;chr8:96609391_T_C	0.000708760277024017;0.000243003523551091;0.000263264479546375;0.000243003523551091	0.302054	0.813022	-0.0403151	0.0390635	0.4423	0.299855	0.810528	-0.0406833	0.0392414
CHST3_ENSG00000122863	0.445147	0	0	0	0	0	0	0	1	ultra_rare_collpase_chr10:71964476_C_T_chr10:71965261_G_C_chr10:71999612_C_G_chr10:72005849_A_G_chr10:72005879_G_A_chr10:72007300_T_C_chr10:72007327_T_C_chr10:72007501_A_C_chr10:72007506_T_A_chr10:72007563_G_A_chr10:72007570_ACGC_A_chr10:72007665_G_A_chr10:72007692_C_T_chr10:72007735_C_T_chr10:72007824_C_G_chr10:72007828_G_T_chr10:72007900_C_G_chr10:72007981_A_G_chr10:72008053_T_A_chr10:72008193_T_C_chr10:72008215_C_T_chr10:72008358_G_A_chr10:72008445_G_A_chr10:72008462_G_T_chr10:72008470_AG_A	0.000769511	NA	NA	NA	NA	0.442956	NA	NA	NA	NA
OPRM1_ENSG00000112038	0.445195	0	0	0	0	0	0	3	2	ultra_rare_collpase_chr6:154039704_G_A_chr6:154039741_C_T_chr6:154039765_T_C_chr6:154039774_A_C_chr6:154039797_C_A_chr6:154089828_A_G_chr6:154089834_A_G_chr6:154089846_C_A_chr6:154089910_C_G_chr6:154089936_C_G_chr6:154089999_C_T_chr6:154090034_C_T_chr6:154090038_A_G_chr6:154090085_C_T_chr6:154090149_T_C_chr6:154090178_G_A_chr6:154090979_C_G_chr6:154091032_G_A_chr6:154091062_G_A_chr6:154091102_G_A_chr6:154091110_T_C_chr6:154091138_T_C_chr6:154091176_G_A_chr6:154091182_A_G_chr6:154091212_G_A_chr6:154091301_C_G_chr6:154091318_T_C_chr6:154091347_C_T_chr6:154091348_G_A_chr6:154091350_T_C_chr6:154091392_C_T_chr6:154091408_G_A_chr6:154091413_C_T_chr6:154091414_G_A_chr6:154091447_A_G;chr6:154091086_C_T;chr6:154091128_G_A;chr6:154091381_C_T;chr6:154091473_G_A	0.00166052407759913;0.00034425499169738;0.000344268934791414;0.000850546780072904;0.000243023208716432	0.314846	0.299814	-0.0258986	0.0257671	0.439948	0.312687	0.295825	-0.0261306	0.0258821
LRRC72_ENSG00000205858	0.445286	0	0	0	0	0	0	0	2	ultra_rare_collpase_chr7:16524560_G_T_chr7:16532507_C_T_chr7:16532511_T_C_chr7:16532514_A_G_chr7:16537697_G_A_chr7:16557378_C_A_chr7:16557404_A_C_chr7:16563442_C_T_chr7:16563504_T_C_chr7:16563520_A_T_chr7:16566351_C_T_chr7:16566352_G_A_chr7:16566364_T_C_chr7:16566396_C_T_chr7:16566403_G_A_chr7:16567397_C_T_chr7:16581404_G_A_chr7:16581421_C_T_chr7:16581470_TCA_T;chr7:16566397_G_A	0.000830262038799563;0.000526507634360698	0.33141	0.600564	-0.0415713	0.0428006	0.442891	0.329408	0.598009	-0.0419167	0.0429779
PRPF3_ENSG00000117360	0.445329	0	0	0	0	0	0	0	1	ultra_rare_collpase_chr1:150321488_G_T_chr1:150321553_G_T_chr1:150321575_G_A_chr1:150321764_C_G_chr1:150325087_G_A_chr1:150325852_A_G_chr1:150325871_G_A_chr1:150327508_C_T_chr1:150327565_G_A_chr1:150327580_TG_T_chr1:150327585_G_A_chr1:150327607_C_T_chr1:150332753_C_T_chr1:150333148_A_G_chr1:150343360_A_G_chr1:150343433_G_A_chr1:150344448_C_G_chr1:150344538_C_T_chr1:150346435_G_A_chr1:150346470_A_G_chr1:150349160_A_T_chr1:150349183_G_A_chr1:150349210_G_C_chr1:150352849_G_A_chr1:150352929_C_T	0.000891013	NA	NA	NA	NA	0.443698	NA	NA	NA	NA
NSMCE1_ENSG00000169189	0.445454	0	0	0	0	0	0	0	1	ultra_rare_collpase_chr16:27226727_A_AGGAGGCT_chr16:27226778_C_T_chr16:27226806_C_T_chr16:27226809_G_A_chr16:27233047_G_A_chr16:27233113_G_A_chr16:27234208_G_C_chr16:27234228_G_A_chr16:27234255_G_A_chr16:27235182_G_A_chr16:27254113_T_C_chr16:27257434_C_T_chr16:27257536_G_A	0.000789761	NA	NA	NA	NA	0.443364	NA	NA	NA	NA
CBFB_ENSG00000067955	0.445461	0	0	0	0	0	0	2	2	ultra_rare_collpase_chr16:67029016_G_C_chr16:67029024_A_T_chr16:67029054_G_A_chr16:67029055_C_A_chr16:67029060_G_A_chr16:67029073_G_A_chr16:67029096_G_T_chr16:67029163_C_T_chr16:67029164_T_G_chr16:67029202_G_T_chr16:67029203_CGGCGGCGGCGTGGGTTGGGCTCGAGCG_C_chr16:67029214_T_G_chr16:67029216_G_T_chr16:67029268_C_CGCGGGCGG_chr16:67029300_G_A_chr16:67029322_C_T_chr16:67029325_T_C_chr16:67029332_G_A_chr16:67029386_G_T_chr16:67029402_G_A_chr16:67029433_G_A_chr16:67029440_G_A_chr16:67029488_GAGGC_G_chr16:67029677_G_A_chr16:67029686_C_G_chr16:67029715_C_T_chr16:67029735_C_T_chr16:67029773_C_T_chr16:67029783_G_C_chr16:67029868_G_A_chr16:67029873_AG_A_chr16:67029882_C_T_chr16:67029884_G_C_chr16:67029886_A_G_chr16:67029920_G_C_chr16:67029939_C_T_chr16:67029941_A_C_chr16:67029942_C_T_chr16:67029943_T_G_chr16:67029951_C_G_chr16:67036403_A_G_chr16:67036407_A_G_chr16:67036439_A_G_chr16:67036454_A_G_chr16:67036500_A_C_chr16:67036595_T_C_chr16:67066725_T_C_chr16:67066776_A_C_chr16:67082237_G_T_chr16:67082265_G_A_chr16:67082303_A_T_chr16:67082370_T_C;chr16:67036395_A_G;chr16:67036480_A_G;chr16:67063237_T_C	0.00226803288647685;0.000364505285326637;0.000911263213316593;0.000222753229921834	0.313765	0.311986	-0.0260743	0.025884	0.441614	0.311889	0.308902	-0.0262772	0.0259844
ITIH6_ENSG00000102313	0.4455	0	0	0	0	0	0	3	1	ultra_rare_collpase_chrX:54750050_G_A_chrX:54751027_T_C_chrX:54751053_A_T_chrX:54751102_G_A_chrX:54751306_G_T_chrX:54751315_T_C_chrX:54751348_G_T_chrX:54753663_C_T_chrX:54753752_G_A_chrX:54753759_C_T_chrX:54757083_G_GAT_chrX:54757109_G_A_chrX:54757946_G_A_chrX:54758356_A_G_chrX:54758377_T_G_chrX:54758382_C_A_chrX:54758411_TG_T_chrX:54758683_C_A_chrX:54758689_A_C_chrX:54758786_C_G_chrX:54758959_A_G_chrX:54759870_T_C_chrX:54759918_C_T_chrX:54774098_C_A_chrX:54788580_G_A_chrX:54791062_G_A_chrX:54791941_G_A_chrX:54796976_G_C;chrX:54751117_C_A;chrX:54759914_A_G;chrX:54791016_A_G	0.00139727026041878;0.000263584752635848;0.000364667747163695;0.000344911540334361	0.449818	0.301192	0.0186114	0.0246274	0.383646	0.426859	0.251894	0.020572	0.0258905
RBBP8_ENSG00000101773	0.44551	0	0	0	0	0	0	2	3	ultra_rare_collpase_chr18:22826862_A_C_chr18:22857043_T_C_chr18:22857056_T_C_chr18:22857140_C_T_chr18:22884092_GAAGGGAC_G_chr18:22884158_T_C_chr18:22913962_G_A_chr18:22913989_C_A_chr18:22914057_A_G_chr18:22914064_A_G_chr18:22914142_T_G_chr18:22914307_G_A_chr18:22914770_A_G_chr18:22914827_T_C_chr18:22914836_A_G_chr18:22914840_G_C_chr18:22936862_C_T_chr18:22936865_G_A_chr18:22944116_TA_T_chr18:22944239_A_C_chr18:22944275_A_G_chr18:22946473_C_T_chr18:22968850_A_G_chr18:22968855_C_T_chr18:22968856_G_A_chr18:22968885_C_T_chr18:22968912_G_A_chr18:22982235_A_G_chr18:22982312_C_T_chr18:22982313_G_A_chr18:22982319_G_A_chr18:22989266_A_G_chr18:22989289_A_T_chr18:22989311_A_G_chr18:22991000_A_G_chr18:22992812_G_A_chr18:22992836_A_G_chr18:22992889_G_GA_chr18:22992898_AC_A_chr18:22993188_G_T_chr18:22993314_G_A_chr18:22993332_G_A_chr18:22993347_A_G_chr18:22993380_A_G_chr18:22993553_CA_C_chr18:22996410_C_T_chr18:22996458_C_T_chr18:22997665_T_G_chr18:22997690_T_C_chr18:22997729_G_A_chr18:23001590_A_T_chr18:23001619_A_G_chr18:23001628_A_G_chr18:23001630_C_T_chr18:23001696_G_C_chr18:23016869_G_A_chr18:23016876_AGAG_A_chr18:23022125_T_G_chr18:23022213_A_G_chr18:23022237_G_C_chr18:23022253_A_C_chr18:23026166_C_G_chr18:23026176_G_A_chr18:23026178_C_G_chr18:23026188_G_A_chr18:23026202_G_C_chr18:23026205_A_G;chr18:22799224_G_A;chr18:22857128_T_C;chr18:22968886_G_A;chr18:23022190_G_A	0.00386780608318821;0.000303754404438864;0.000263264479546375;0.000789825428328405;0.000688509983394759	0.529814	0.300463	-0.012883	0.0205048	0.441328	0.528199	0.297307	-0.0129842	0.0205851
HOXC13_ENSG00000123364	0.445532	0	0	0	0	0	0	0	1	ultra_rare_collpase_chr12:53938933_A_G_chr12:53938976_G_A_chr12:53938978_G_A_chr12:53939019_G_A_chr12:53939031_C_CG_chr12:53939149_G_A_chr12:53939186_A_G_chr12:53939260_C_T_chr12:53939265_G_T_chr12:53939266_C_G_chr12:53939296_C_T_chr12:53939348_C_T_chr12:53939374_G_T_chr12:53939384_C_T_chr12:53939385_T_C_chr12:53939395_C_T_chr12:53939424_C_T_chr12:53939433_C_A_chr12:53939448_C_T_chr12:53939498_A_G_chr12:53939698_C_A_chr12:53939721_A_C_chr12:53939725_C_G_chr12:53939776_CCGGG_C_chr12:53939793_A_T_chr12:53939800_C_T_chr12:53939826_C_A_chr12:53939839_T_C_chr12:53939841_C_T_chr12:53941680_T_C_chr12:53941699_A_G_chr12:53941904_C_T_chr12:53941907_T_A_chr12:53945005_G_T_chr12:53945054_G_A_chr12:53945194_C_T_chr12:53945234_C_T	0.00186303	NA	NA	NA	NA	0.44379	NA	NA	NA	NA
TCIRG1_ENSG00000110719	0.445565	0	0	0	0	0	2	5	1	ultra_rare_collpase_chr11:68036265_G_A_chr11:68036296_G_A_chr11:68036304_C_T_chr11:68036305_G_A_chr11:68036312_C_T_chr11:68036361_C_A_chr11:68036558_G_A_chr11:68036561_G_A_chr11:68039120_G_T_chr11:68041279_C_T_chr11:68041288_G_A_chr11:68041362_G_A_chr11:68041389_G_A_chr11:68041771_G_A_chr11:68041783_C_T_chr11:68041784_G_A_chr11:68041805_G_A_chr11:68042661_T_A_chr11:68042666_C_T_chr11:68042721_G_A_chr11:68042732_C_T_chr11:68042748_C_T_chr11:68042754_G_A_chr11:68042771_C_T_chr11:68042781_G_A_chr11:68042834_G_A_chr11:68042843_C_T_chr11:68042844_G_A_chr11:68043433_C_A_chr11:68043439_G_A_chr11:68043496_C_T_chr11:68043574_G_A_chr11:68043638_G_A_chr11:68043647_C_T_chr11:68043834_C_A_chr11:68043857_C_T_chr11:68043887_C_T_chr11:68043902_CAGGAGGTGGGTGCCCCCGGCCTTCCGGAGGCGGGTGT_C_chr11:68044138_G_A_chr11:68044150_C_T_chr11:68044164_G_A_chr11:68044265_C_T_chr11:68044285_G_A_chr11:68044333_C_T_chr11:68044967_G_A_chr11:68044988_C_T_chr11:68045009_C_T_chr11:68045029_C_T_chr11:68045034_G_A_chr11:68045060_G_A_chr11:68045081_C_T_chr11:68045082_G_A_chr11:68047448_T_C_chr11:68047513_T_C_chr11:68047564_C_T_chr11:68047644_C_A_chr11:68047660_T_C_chr11:68047723_A_G_chr11:68047728_G_A_chr11:68047741_G_A_chr11:68047762_C_G_chr11:68047764_G_A_chr11:68047934_G_A_chr11:68048907_G_C_chr11:68048911_C_A_chr11:68048927_A_T_chr11:68049099_C_T_chr11:68049101_G_A_chr11:68049116_C_T_chr11:68049122_C_T_chr11:68049125_A_G_chr11:68049127_C_G_chr11:68049142_G_A_chr11:68049249_C_T_chr11:68049250_C_A_chr11:68049289_C_T_chr11:68049290_G_A_chr11:68049705_G_A_chr11:68049753_C_T_chr11:68049756_C_T_chr11:68050168_C_A_chr11:68050182_G_A_chr11:68050254_C_T_chr11:68050520_G_A_chr11:68050562_T_G_chr11:68050594_G_A_chr11:68050648_G_A_chr11:68050752_A_G_chr11:68050778_T_C;chr11:68041789_G_C;chr11:68044979_G_A;chr11:68045075_G_A;chr11:68047462_C_T;chr11:68048939_G_A;chr11:68049080_G_A;chr11:68050180_T_A	0.00409055931311004;0.000202511138112596;0.000202519340597027;0.000222753229921834;0.00022277127465673;0.000243013365735115;0.000243003523551091;0.000384817920362944	0.471712	0.295712	0.014804	0.0205698	0.440791	0.46976	0.292172	0.0149347	0.0206603
BTBD7_ENSG00000011114	0.445666	0	0	0	0	0	0	3	2	ultra_rare_collpase_chr14:93240718_T_C_chr14:93240858_T_C_chr14:93241761_A_C_chr14:93241770_A_T_chr14:93241896_T_G_chr14:93241996_T_C_chr14:93242015_T_C_chr14:93242304_G_A_chr14:93242318_C_T_chr14:93242330_G_A_chr14:93242422_C_T_chr14:93242440_A_G_chr14:93242515_G_A_chr14:93242566_G_A_chr14:93242596_G_A_chr14:93242745_T_A_chr14:93242746_C_T_chr14:93242785_G_A_chr14:93242871_T_C_chr14:93242901_C_T_chr14:93242909_GT_G_chr14:93242934_G_A_chr14:93242992_C_G_chr14:93243049_C_T_chr14:93243067_C_T_chr14:93243087_C_T_chr14:93245898_G_A_chr14:93245931_T_C_chr14:93245934_G_A_chr14:93245955_G_A_chr14:93246009_G_A_chr14:93246013_G_A_chr14:93246016_T_C_chr14:93246043_G_A_chr14:93246207_C_T_chr14:93246208_G_A_chr14:93246219_G_A_chr14:93246249_T_A_chr14:93246258_C_T_chr14:93246259_G_A_chr14:93248582_C_T_chr14:93248603_C_T_chr14:93248619_G_A_chr14:93248633_T_C_chr14:93248648_C_T_chr14:93251549_A_G_chr14:93253663_T_C_chr14:93253685_G_A_chr14:93253712_G_A_chr14:93253760_A_T_chr14:93253766_G_A_chr14:93257241_C_T_chr14:93257270_C_G_chr14:93257298_C_T_chr14:93257299_G_A_chr14:93257304_T_C_chr14:93257314_T_C_chr14:93257340_C_T_chr14:93261620_T_G_chr14:93263897_C_T_chr14:93263957_T_A_chr14:93263979_T_C_chr14:93293941_C_T_chr14:93293951_G_C_chr14:93294006_G_T_chr14:93294038_T_C_chr14:93294106_C_T_chr14:93294151_T_C_chr14:93294307_C_T_chr14:93294344_C_G_chr14:93294447_A_C_chr14:93294613_T_A_chr14:93294724_T_C_chr14:93294760_C_T_chr14:93294910_T_C_chr14:93294925_T_C_chr14:93296011_G_A_chr14:93296154_A_G;chr14:93245971_G_A;chr14:93293937_C_A;chr14:93294480_C_G;chr14:93294869_C_T	0.00388805637681746;0.000303766707168894;0.000627759102506986;0.000364505285326637;0.000243023208716432	0.304082	0.829402	-0.0224727	0.0218666	0.44302	0.302079	0.827146	-0.0226596	0.0219573
AMY2B_ENSG00000240038	0.445691	0	0	0	0	0	0	2	5	ultra_rare_collpase_chr1:103550967_G_A_chr1:103550970_G_A_chr1:103550985_C_G_chr1:103550990_A_G_chr1:103551067_G_C_chr1:103551705_A_G_chr1:103553261_T_C_chr1:103553313_A_G_chr1:103553330_G_A_chr1:103555110_G_A_chr1:103555114_G_A_chr1:103571657_C_T_chr1:103571675_C_T_chr1:103571705_C_T_chr1:103571754_G_A_chr1:103571765_G_A_chr1:103572110_G_T_chr1:103572259_A_G_chr1:103573062_G_A_chr1:103573204_G_T_chr1:103573206_T_C_chr1:103573262_T_G_chr1:103573720_C_T_chr1:103573721_G_A_chr1:103573753_A_C_chr1:103573766_G_A_chr1:103573805_T_A_chr1:103574258_A_T_chr1:103574314_C_T_chr1:103574315_G_A_chr1:103574333_A_G_chr1:103574347_G_A_chr1:103574359_C_T_chr1:103574360_G_A_chr1:103575231_G_A_chr1:103575233_G_A_chr1:103575241_G_T_chr1:103575286_T_C_chr1:103575296_C_T_chr1:103575302_C_T_chr1:103575465_T_G_chr1:103575481_T_C_chr1:103575493_C_T_chr1:103575494_G_A_chr1:103577509_G_A_chr1:103577525_T_A_chr1:103577534_T_G_chr1:103577579_G_A_chr1:103577598_C_T_chr1:103577599_G_A_chr1:103577608_G_A_chr1:103577736_C_T_chr1:103577737_G_A_chr1:103577778_A_G_chr1:103577825_T_G_chr1:103579439_T_C_chr1:103579459_G_A_chr1:103579490_C_A;chr1:103550949_T_C;chr1:103571676_G_A;chr1:103573759_T_C;chr1:103573922_C_A;chr1:103577833_A_G;chr1:103579423_G_A	0.00342229962334454;0.00076951115791179;0.000972053462940462;0.000425273390036452;0.00034425499169738;0.000729128691213999;0.000283504110809607	0.630976	0.286468	0.0092167	0.0191873	0.440087	0.629595	0.28239	0.0092912	0.0192645
HDAC5_ENSG00000108840	0.445693	0	0	0	0	0	0	5	5	ultra_rare_collpase_chr17:44074766_C_T_chr17:44075019_C_T_chr17:44075031_C_T_chr17:44075062_C_G_chr17:44075448_C_G_chr17:44075456_G_A_chr17:44075712_G_A_chr17:44075739_G_A_chr17:44075780_G_C_chr17:44075802_C_G_chr17:44075811_A_G_chr17:44075823_G_A_chr17:44075825_C_T_chr17:44075846_C_G_chr17:44075940_A_G_chr17:44075972_G_A_chr17:44076844_G_A_chr17:44077187_T_C_chr17:44078413_G_A_chr17:44078546_C_T_chr17:44078569_C_T_chr17:44078621_G_A_chr17:44078636_C_T_chr17:44078647_A_G_chr17:44078814_C_G_chr17:44078821_G_A_chr17:44079192_G_A_chr17:44079238_C_T_chr17:44080221_C_G_chr17:44080485_G_A_chr17:44080790_G_A_chr17:44080837_G_A_chr17:44082638_C_T_chr17:44082771_G_A_chr17:44083562_C_T_chr17:44083611_A_C_chr17:44083845_C_T_chr17:44086628_G_A_chr17:44086632_C_T_chr17:44086646_G_A_chr17:44086649_C_T_chr17:44086650_G_A_chr17:44087557_T_C_chr17:44087603_C_T_chr17:44087650_G_T_chr17:44088487_G_A_chr17:44088521_G_A_chr17:44088523_G_A_chr17:44088527_G_A_chr17:44088529_T_C_chr17:44088538_G_A_chr17:44088541_C_T_chr17:44088550_G_A_chr17:44088560_G_A_chr17:44088568_G_A_chr17:44088599_C_CTACG_chr17:44091279_G_C_chr17:44091284_C_T_chr17:44091294_G_A_chr17:44091299_T_C_chr17:44091317_T_C_chr17:44091369_C_T_chr17:44091371_C_G_chr17:44091406_G_C_chr17:44091414_C_T_chr17:44091456_T_A_chr17:44091459_C_T_chr17:44091476_G_A_chr17:44091491_G_T_chr17:44092450_G_A_chr17:44092453_G_A_chr17:44092723_A_C_chr17:44092799_G_A_chr17:44093355_T_C_chr17:44093383_CCTGCCGCTGCTGCTCCCG_C_chr17:44093391_T_C_chr17:44093396_C_A_chr17:44093409_T_TTG_chr17:44093431_G_A_chr17:44093436_G_A_chr17:44093457_T_C_chr17:44093744_G_A_chr17:44093762_G_A_chr17:44093801_G_A_chr17:44093804_A_G_chr17:44093834_A_C_chr17:44095614_T_C_chr17:44095645_T_C_chr17:44095676_A_G_chr17:44095711_G_A_chr17:44095758_A_C_chr17:44097396_G_A_chr17:44108687_G_A_chr17:44108718_T_A_chr17:44108731_T_C_chr17:44108813_G_A_chr17:44108825_G_A_chr17:44110421_T_C_chr17:44110761_G_A_chr17:44110811_A_G_chr17:44110895_G_A_chr17:44111004_G_A_chr17:44111160_G_C_chr17:44111207_G_A_chr17:44111224_T_C_chr17:44111228_G_A_chr17:44111240_G_A_chr17:44111246_A_G_chr17:44111254_G_A_chr17:44111323_G_A_chr17:44111375_A_G_chr17:44112500_T_G_chr17:44115798_G_C_chr17:44117496_G_A_chr17:44117506_G_A_chr17:44117518_C_T_chr17:44117519_G_A_chr17:44117535_G_A_chr17:44117590_GAGACAGACGATAAC_G_chr17:44117590_G_T_chr17:44117608_C_CA_chr17:44117609_A_AGACG_chr17:44117617_G_A_chr17:44117658_G_A_chr17:44121064_A_T_chr17:44121379_G_A_chr17:44121522_G_A_chr17:44121529_G_A_chr17:44121546_T_C_chr17:44122954_G_A_chr17:44123547_A_G_chr17:44123550_GGCGGCGGCA_G_chr17:44123550_G_A_chr17:44123559_A_G_chr17:44123564_C_T_chr17:44123574_T_C_chr17:44123597_GCGGCGGCTCCTC_G_chr17:44123602_G_C_chr17:44123608_T_C_chr17:44123611_G_C_chr17:44123616_C_T_chr17:44123617_G_A_chr17:44123620_C_T_chr17:44123631_CCAA_C_chr17:44123636_A_G_chr17:44123637_A_G_chr17:44123659_C_T;chr17:44083637_C_T;chr17:44083837_T_G;chr17:44088398_G_T;chr17:44088559_C_T;chr17:44092449_C_T;chr17:44108807_A_G;chr17:44111156_G_A;chr17:44111297_G_C;chr17:44111344_T_TG	0.00627759102506986;0.000303766707168894;0.00026340316894274;0.000486007047102183;0.000425307841866494;0.000627759102506986;0.000243092131917997;0.000364520048602673;0.000445560596241089;0.000406537116838767	0.301629	0.289046	0.0168711	0.016333	0.41288	0.290551	0.267983	0.0176626	0.0167115
GINS2_ENSG00000131153	0.445743	0	0	0	0	0	0	0	1	ultra_rare_collpase_chr16:85687470_C_A_chr16:85687481_G_GGAGCAGGCGACATTTCTGTCTTT_chr16:85687540_A_G_chr16:85688808_C_G_chr16:85688810_C_T_chr16:85688829_C_T_chr16:85688840_T_C_chr16:85688867_T_C	0.000607509	NA	NA	NA	NA	0.442622	NA	NA	NA	NA
PITX1_ENSG00000069011	0.445894	0	0	0	0	0	0	2	2	ultra_rare_collpase_chr5:135028506_A_G_chr5:135028515_T_G_chr5:135028801_T_C_chr5:135028823_G_A_chr5:135028843_G_A_chr5:135028982_G_A_chr5:135028984_T_C_chr5:135029033_G_T_chr5:135029047_G_T_chr5:135029111_T_G_chr5:135029168_C_T_chr5:135029174_AGTT_A_chr5:135029201_A_G_chr5:135029231_T_C_chr5:135029307_G_A_chr5:135030923_G_A_chr5:135031273_C_T_chr5:135031283_C_T_chr5:135031354_G_A_chr5:135031427_G_T_chr5:135031500_G_A_chr5:135033763_C_A_chr5:135033855_G_A_chr5:135033866_C_T_chr5:135033878_C_T_chr5:135033882_G_A_chr5:135034044_TGCGGCGCCGGGCGGGCAGAGGCG_T_chr5:135034188_C_G_chr5:135034307_GGCTGGGGAGGGA_G_chr5:135034313_GGAGGGAGCGAGCGAGC_G_chr5:135034494_TGACACACC_T_chr5:135034719_G_A_chr5:135034772_G_A_chr5:135034809_G_C;chr5:135028910_T_C;chr5:135031416_T_G;chr5:135034311_G_GGGGA	0.00137701996678952;0.000243161094224924;0.00022277127465673;0.000439514441188782	0.58674	0.308804	-0.0170425	0.0313531	0.435553	0.58398	0.301956	-0.0172943	0.0315831
ENTHD1_ENSG00000176177	0.445901	0	0	0	0	0	0	1	1	ultra_rare_collpase_chr22:39744241_G_T_chr22:39765316_G_A_chr22:39765434_C_G_chr22:39765486_T_A_chr22:39828660_A_G_chr22:39861827_G_A_chr22:39861908_C_T_chr22:39861942_T_C_chr22:39861995_C_T_chr22:39861996_G_A_chr22:39887417_T_G_chr22:39887454_T_G_chr22:39887633_T_C_chr22:39887657_C_T_chr22:39887667_C_T_chr22:39887687_A_T_chr22:39887730_C_T_chr22:39887747_A_G;chr22:39887543_C_T	0.000951763800575108;0.000324004698068122	0.338664	0.453898	-0.041883	0.0437736	0.443362	0.33654	0.451284	-0.0422527	0.0439663
OR4F6_ENSG00000184140	0.445983	0	0	0	0	0	0	0	1	ultra_rare_collpase_chr15:101805744_G_T_chr15:101805767_ACT_A_chr15:101805769_T_A_chr15:101805841_G_A_chr15:101805874_A_G_chr15:101805964_T_C_chr15:101805993_A_G_chr15:101806000_T_C_chr15:101806009_G_C_chr15:101806012_T_C_chr15:101806083_C_T_chr15:101806084_G_A_chr15:101806126_T_A_chr15:101806324_A_G_chr15:101806390_CTGTT_C_chr15:101806397_G_GA_chr15:101806552_T_C_chr15:101806620_C_T	0.00066826	NA	NA	NA	NA	0.443587	NA	NA	NA	NA
MGLL_ENSG00000074416	0.44608	0	0	0	0	0	0	2	2	ultra_rare_collpase_chr3:127695029_G_A_chr3:127695042_C_T_chr3:127695043_G_A_chr3:127710655_G_A_chr3:127722455_G_A_chr3:127722456_G_A_chr3:127722549_C_T_chr3:127781804_A_G_chr3:127781834_G_A_chr3:127814654_G_C_chr3:127821719_A_G_chr3:127821725_A_C_chr3:127821748_T_C_chr3:127821805_C_A_chr3:127821809_C_T_chr3:127822150_G_A_chr3:127822179_AAAGACCCAGCTGCAAG_A_chr3:127822186_C_T_chr3:127822624_G_T_chr3:127822876_G_T_chr3:127823161_T_G_chr3:127823252_G_T_chr3:127823319_G_C;chr3:127821802_G_A;chr3:127822872_G_A;chr3:127822909_G_GCGCGCGCGCGCACACGCGCGCACACTCGGACA	0.00115426673686768;0.00054678007290401;0.000222843482841052;0.000263467228730088	0.923579	0.311693	-0.00265416	0.0276688	0.439699	0.923105	0.306557	-0.00268507	0.0278179
DHCR24_ENSG00000116133	0.446093	0	0	0	0	0	0	1	2	ultra_rare_collpase_chr1:54852244_C_T_chr1:54852303_C_T_chr1:54852324_C_T_chr1:54853441_C_T_chr1:54853446_C_T_chr1:54853470_A_G_chr1:54853500_C_T_chr1:54853501_G_A_chr1:54853530_T_C_chr1:54853612_C_T_chr1:54854036_C_T_chr1:54854108_C_T_chr1:54871411_T_G_chr1:54871445_G_A_chr1:54871454_C_T_chr1:54871505_G_A_chr1:54871538_G_A_chr1:54871586_C_T_chr1:54875093_C_T_chr1:54875134_C_T_chr1:54875185_C_T_chr1:54876017_C_T_chr1:54876032_G_A_chr1:54883730_G_A_chr1:54883769_C_T_chr1:54886101_A_G_chr1:54886909_CGCGCTGCTCGTGCAGGCGCGGA_C_chr1:54886912_G_A_chr1:54886974_T_C_chr1:54886982_G_A_chr1:54887018_G_A_chr1:54887083_G_A_chr1:54887119_T_TGGTGC;chr1:54871495_G_A;chr1:54886999_G_C	0.00123526791138472;0.000992304576751721;0.000324017820980154	0.325124	0.401036	0.0311235	0.0316301	0.443753	0.323182	0.397814	0.0313742	0.0317572
USP41_ENSG00000161133	0.446108	0	0	0	0	0	0	0	1	ultra_rare_collpase_chr22:20363645_GT_G_chr22:20363650_T_C_chr22:20363650_T_TA_chr22:20364215_A_T_chr22:20364241_A_G_chr22:20366685_C_T_chr22:20366686_G_A_chr22:20366693_G_T_chr22:20367589_A_T_chr22:20369552_A_T_chr22:20377215_C_T_chr22:20377225_G_A	0.000648009	NA	NA	NA	NA	0.443811	NA	NA	NA	NA
ZNF17_ENSG00000186272	0.446196	0	0	0	0	0	0	0	1	ultra_rare_collpase_chr19:57417936_G_A_chr19:57417982_A_G_chr19:57418002_G_A_chr19:57418039_G_A_chr19:57420382_C_T_chr19:57420471_G_A_chr19:57420474_C_T_chr19:57420481_A_G_chr19:57420648_T_C_chr19:57420810_A_G_chr19:57420831_T_C_chr19:57420957_CAGAG_C_chr19:57421002_G_A_chr19:57421020_C_T_chr19:57421353_T_TA_chr19:57421375_A_G_chr19:57421395_G_T_chr19:57421457_GC_G	0.000607509	NA	NA	NA	NA	0.44376	NA	NA	NA	NA
STRN3_ENSG00000196792	0.446205	0	0	0	0	0	0	2	3	ultra_rare_collpase_chr14:30895162_G_A_chr14:30895177_A_C_chr14:30895266_T_G_chr14:30895320_G_A_chr14:30895416_C_T_chr14:30895465_T_C_chr14:30895703_C_G_chr14:30895733_G_C_chr14:30902538_G_A_chr14:30902553_A_T_chr14:30902582_T_C_chr14:30906907_G_A_chr14:30906913_T_C_chr14:30906967_G_C_chr14:30911069_A_C_chr14:30911073_G_A_chr14:30911774_T_C_chr14:30911799_T_C_chr14:30912017_G_A_chr14:30912110_C_T_chr14:30912127_C_T_chr14:30912136_T_A_chr14:30912149_A_G_chr14:30913486_T_C_chr14:30913513_A_T_chr14:30913611_C_A_chr14:30913613_T_C_chr14:30919099_G_T_chr14:30919130_A_G_chr14:30929215_T_C_chr14:30929224_C_T_chr14:30929225_G_A_chr14:30929239_T_C_chr14:30929290_G_A_chr14:30929360_C_T_chr14:30929446_A_C_chr14:30929447_G_A_chr14:30935183_G_A_chr14:30936511_C_T_chr14:30936583_T_G_chr14:30936595_T_C_chr14:30936601_G_A_chr14:30936602_T_C_chr14:30947091_T_C_chr14:30947106_C_G_chr14:30947130_C_T_chr14:30947210_C_T_chr14:30947211_G_A_chr14:30950929_G_T_chr14:30955650_C_T_chr14:30955664_G_A_chr14:30956223_T_C_chr14:30956239_G_A;chr14:30905532_A_G;chr14:30929685_A_G;chr14:30936548_T_C;chr14:30956238_C_T	0.00299704345713013;0.000830295666261644;0.000222753229921834;0.000222753229921834;0.000526507634360698	0.301725	0.645122	-0.0219827	0.0212858	0.442609	0.299142	0.640738	-0.0222187	0.0213997
NMRK1_ENSG00000106733	0.446264	0	0	0	0	0	0	0	1	ultra_rare_collpase_chr9:75066763_G_A_chr9:75068995_C_A_chr9:75069073_G_A_chr9:75069076_G_A_chr9:75069750_C_G_chr9:75069775_G_A_chr9:75069898_T_A_chr9:75069920_C_T_chr9:75069993_C_T_chr9:75070016_T_G_chr9:75077158_C_T_chr9:75077160_A_T_chr9:75077166_C_G_chr9:75077182_T_A_chr9:75077207_G_A_chr9:75077530_A_G_chr9:75077567_C_T_chr9:75083083_T_A	0.000749261	NA	NA	NA	NA	0.444151	NA	NA	NA	NA
PEX13_ENSG00000162928	0.446284	0	0	0	0	0	0	0	3	ultra_rare_collpase_chr2:61017156_A_G_chr2:61017290_G_A_chr2:61017764_C_A_chr2:61017770_A_C_chr2:61017773_C_T_chr2:61031468_C_T_chr2:61031552_A_G_chr2:61031555_T_A_chr2:61031601_G_A_chr2:61031604_A_G_chr2:61031645_C_T_chr2:61031651_C_T_chr2:61031664_T_C_chr2:61031761_G_A_chr2:61031835_G_A_chr2:61031846_C_T_chr2:61031891_C_T_chr2:61031906_C_T_chr2:61031925_G_A_chr2:61032045_T_G_chr2:61045784_T_G_chr2:61045818_C_T_chr2:61048489_C_T_chr2:61048675_C_T_chr2:61048690_G_A_chr2:61048716_G_C_chr2:61048738_A_T_chr2:61048758_G_T;chr2:61017848_T_C;chr2:61031709_G_T	0.00115426673686768;0.000729040097205346;0.000445524503847712	0.704993	0.315266	0.0126657	0.033455	0.442231	0.703881	0.311995	0.0127657	0.0335863
SYCN_ENSG00000179751	0.446345	0	0	0	0	0	2	4	2	ultra_rare_collpase_chr19:39199211_G_A_chr19:39199219_G_A_chr19:39199238_A_C_chr19:39200350_G_A_chr19:39200359_C_T_chr19:39200378_A_G_chr19:39200402_C_T_chr19:39200410_C_T_chr19:39200413_C_T_chr19:39200417_C_T_chr19:39200625_G_A_chr19:39200631_C_T_chr19:39200632_G_A_chr19:39200652_C_T_chr19:39200653_G_A_chr19:39200752_A_G_chr19:39203879_T_C_chr19:39203896_C_T_chr19:39203923_A_G_chr19:39203969_TG_T_chr19:39204070_G_A_chr19:39204141_G_T_chr19:39204146_T_TGC_chr19:39204178_G_A_chr19:39204226_G_T;chr19:39198070_C_T;chr19:39199222_G_A;chr19:39199237_G_A;chr19:39199259_T_C;chr19:39200685_C_T;chr19:39200715_C_T;chr19:39200719_T_C	0.00131626908590175;0.000243003523551091;0.000222843482841052;0.000506462461002391;0.000202699963514007;0.000283504110809607;0.000243023208716432;0.000202543952037592	0.280423	0.316924	0.0286839	0.0265747	0.432892	0.27312	0.29743	0.0295689	0.0269812
SERPINB4_ENSG00000206073	0.446434	0	0	0	0	0	0	0	1	ultra_rare_collpase_chr18:63637757_TG_T_chr18:63637768_T_C_chr18:63638008_A_T_chr18:63638055_A_T_chr18:63639211_G_A_chr18:63639317_C_A_chr18:63639342_T_C_chr18:63639639_T_G_chr18:63639662_G_A_chr18:63639731_G_A_chr18:63639743_A_G_chr18:63639761_A_G_chr18:63640913_G_A_chr18:63640921_T_C_chr18:63640963_T_C_chr18:63641800_G_A_chr18:63643448_C_T	0.000830262	NA	NA	NA	NA	0.444664	NA	NA	NA	NA
TPRG1L_ENSG00000158109	0.446438	0	0	0	0	0	0	0	1	ultra_rare_collpase_chr1:3625091_T_G_chr1:3625101_C_T_chr1:3625119_C_A_chr1:3625156_CGGCGGCCCGGGCGGGG_C_chr1:3625169_GGGGGGCGGCC_G_chr1:3625202_C_T_chr1:3625223_A_C_chr1:3625244_G_A_chr1:3625261_C_T_chr1:3625265_G_A_chr1:3625521_C_T_chr1:3625711_A_G_chr1:3625731_T_C_chr1:3625742_G_A_chr1:3625757_C_T	0.000729011	NA	NA	NA	NA	0.444683	NA	NA	NA	NA
GJD4_ENSG00000177291	0.446439	0	0	0	0	0	0	0	2	ultra_rare_collpase_chr10:35605632_G_A_chr10:35607596_T_C_chr10:35607682_C_G_chr10:35607701_A_G_chr10:35607722_C_T_chr10:35607889_C_T_chr10:35607988_G_A_chr10:35608042_C_T_chr10:35608057_G_C_chr10:35608387_G_A_chr10:35608441_CCCCGGGG_C_chr10:35608471_C_T_chr10:35608568_C_CGCCTGCCAGCTCCAGTGGT;chr10:35607971_T_G	0.000830262038799563;0.000749321560209	0.332761	0.613282	-0.0417074	0.0430609	0.444319	0.330987	0.611065	-0.0420145	0.0432191
ITGAD_ENSG00000156886	0.446455	0	0	0	0	0	1	0	3	ultra_rare_collpase_chr16:31393386_T_C_chr16:31397403_C_T_chr16:31397610_G_A_chr16:31397805_C_T_chr16:31402144_T_C_chr16:31402216_A_G_chr16:31403602_C_A_chr16:31403621_C_T_chr16:31407547_G_A_chr16:31407571_T_C_chr16:31407775_G_A_chr16:31407841_G_A_chr16:31407849_G_C_chr16:31410393_A_G_chr16:31410410_G_A_chr16:31410430_C_A_chr16:31410789_G_GC_chr16:31410810_G_A_chr16:31411136_G_A_chr16:31411178_C_T_chr16:31411191_T_C_chr16:31411365_C_T_chr16:31411366_G_A_chr16:31411374_G_A_chr16:31411419_G_T_chr16:31411422_G_A_chr16:31411429_T_C_chr16:31412838_C_T_chr16:31412911_C_G_chr16:31412928_G_A_chr16:31412946_C_T_chr16:31413097_C_T_chr16:31414499_G_A_chr16:31414510_C_T_chr16:31414549_C_T_chr16:31416235_G_A_chr16:31416512_ACC_A_chr16:31416569_G_GGT_chr16:31416579_C_T_chr16:31416582_A_G_chr16:31416629_C_T_chr16:31418099_C_T_chr16:31418150_C_T_chr16:31418165_C_T_chr16:31418192_G_A_chr16:31418322_G_A_chr16:31418531_C_T_chr16:31418537_A_C_chr16:31423112_A_C_chr16:31423113_G_A_chr16:31423184_C_T_chr16:31423370_C_T_chr16:31423865_C_A;chr16:31410482_A_C;chr16:31412840_GA_G;chr16:31418558_T_C	0.00245028552914017;0.00020259319286872;0.000526507634360698;0.000769760563950897	0.305951	0.819787	-0.0263787	0.0257667	0.444161	0.304146	0.817903	-0.0265764	0.025863
TFAP2E_ENSG00000116819	0.446465	0	0	0	0	0	1	0	3	ultra_rare_collpase_chr1:35573930_C_G_chr1:35573966_C_T_chr1:35574178_G_GCAGCCT_chr1:35574263_C_T_chr1:35574323_G_T_chr1:35574965_G_C_chr1:35575312_T_A_chr1:35588339_C_A_chr1:35588372_T_G_chr1:35588423_G_A_chr1:35588434_G_A_chr1:35588438_G_A_chr1:35588459_C_T_chr1:35588477_C_T_chr1:35588488_G_A_chr1:35588497_C_T_chr1:35588512_G_A_chr1:35588548_C_T_chr1:35588549_G_A_chr1:35589953_G_A_chr1:35589961_C_T_chr1:35589962_G_A_chr1:35589985_C_T_chr1:35590003_C_T_chr1:35590015_G_A_chr1:35590022_T_C_chr1:35590037_C_T_chr1:35590679_C_T_chr1:35590705_G_A_chr1:35590718_G_A_chr1:35590733_C_T_chr1:35590751_G_A_chr1:35590759_A_G_chr1:35594435_G_A_chr1:35594441_C_T_chr1:35594479_G_A_chr1:35594527_G_A_chr1:35594629_C_CA;chr1:35573936_G_C;chr1:35575311_T_C;chr1:35594455_C_T	0.0018630270138917;0.000202519340597027;0.000445542549313459;0.000486007047102183	0.652194	0.304349	0.0124698	0.0276665	0.441836	0.650737	0.300734	0.0125816	0.02779
XRCC2_ENSG00000196584	0.446583	0	0	0	0	0	0	0	1	ultra_rare_collpase_chr7:152648818_A_G_chr7:152648832_TCA_T_chr7:152648845_G_A_chr7:152648904_G_A_chr7:152648905_T_C_chr7:152648923_G_A_chr7:152648976_T_G_chr7:152649009_C_T_chr7:152649010_G_A_chr7:152649035_G_C_chr7:152649134_C_CA_chr7:152649214_G_A_chr7:152649295_G_A_chr7:152649357_A_T_chr7:152660707_C_T_chr7:152660716_C_T_chr7:152660725_CA_C_chr7:152660731_G_C_chr7:152660757_C_T_chr7:152676073_T_C	0.000830262	NA	NA	NA	NA	0.444523	NA	NA	NA	NA
PYDC1_ENSG00000169900	0.446649	0	0	0	0	0	0	0	1	ultra_rare_collpase_chr16:31214298_G_GTT_chr16:31214792_G_A_chr16:31214811_G_A_chr16:31214841_C_T_chr16:31214847_T_C_chr16:31214868_G_A_chr16:31214932_T_C_chr16:31215054_G_A_chr16:31215076_C_G_chr16:31215081_C_T_chr16:31215084_G_A_chr16:31215123_C_T_chr16:31216800_G_A_chr16:31219151_G_C_chr16:31219307_C_T_chr16:31219308_G_T_chr16:31219412_G_A_chr16:31219422_G_A_chr16:31219460_C_T	0.000648009	NA	NA	NA	NA	0.444424	NA	NA	NA	NA
ZNF154_ENSG00000179909	0.446708	0	0	0	0	0	0	3	1	ultra_rare_collpase_chr19:57701676_T_TA_chr19:57701695_A_C_chr19:57701832_G_A_chr19:57701963_T_C_chr19:57702043_CTCA_C_chr19:57702047_T_G_chr19:57702116_C_T_chr19:57702126_A_G_chr19:57702236_A_C_chr19:57702245_T_C_chr19:57702293_C_T_chr19:57702306_G_A_chr19:57702368_C_T_chr19:57704960_T_A;chr19:57701723_C_T;chr19:57701907_G_A;chr19:57701970_T_C	0.000648009396136244;0.000384755578955895;0.000222762251923856;0.000283527076835838	0.301809	0.872007	-0.0412679	0.0399666	0.444789	0.300309	0.87074	-0.0415248	0.0400907
TSPAN33_ENSG00000158457	0.446728	0	0	0	0	0	3	1	1	ultra_rare_collpase_chr7:129144895_G_C_chr7:129145015_GGGA_G_chr7:129146278_A_G_chr7:129161713_A_G_chr7:129161715_G_A_chr7:129162441_G_A_chr7:129162498_G_A_chr7:129162504_A_G_chr7:129162900_C_T_chr7:129164478_G_A_chr7:129164504_A_G_chr7:129164522_C_T_chr7:129164523_G_A_chr7:129164558_G_C_chr7:129166849_C_T_chr7:129166856_C_T_chr7:129167507_C_T_chr7:129167837_T_C_chr7:129167855_G_A_chr7:129167868_G_A_chr7:129168434_A_G_chr7:129169354_C_T;chr7:129162496_G_A;chr7:129162875_G_A;chr7:129164525_G_C;chr7:129166862_C_T	0.000992264387833624;0.000202511138112596;0.000263253817180349;0.000202511138112596;0.000202519340597027	0.295746	0.730791	-0.0405794	0.0388097	0.444595	0.294169	0.728275	-0.0408452	0.0389366
CRYBG1_ENSG00000112297	0.446761	0	0	0	0	0	0	7	3	ultra_rare_collpase_chr6:106360945_G_A_chr6:106361053_C_A_chr6:106451728_C_T_chr6:106451827_A_G_chr6:106461336_T_C_chr6:106511466_C_T_chr6:106511809_A_G_chr6:106511839_A_G_chr6:106511858_T_TGCC_chr6:106511872_C_T_chr6:106512384_G_T_chr6:106512468_G_A_chr6:106512507_G_C_chr6:106512732_G_A_chr6:106512823_G_A_chr6:106512825_G_A_chr6:106512829_T_A_chr6:106512856_C_T_chr6:106512904_A_G_chr6:106515342_T_C_chr6:106515356_G_A_chr6:106519161_T_G_chr6:106519201_C_T_chr6:106519218_G_T_chr6:106519259_T_C_chr6:106519270_C_T_chr6:106519304_G_A_chr6:106519351_G_A_chr6:106520072_T_A_chr6:106520087_T_G_chr6:106520159_T_A_chr6:106520184_T_G_chr6:106520217_TC_T_chr6:106520458_C_G_chr6:106520516_C_A_chr6:106520598_GC_G_chr6:106520636_T_G_chr6:106520725_C_T_chr6:106520869_G_A_chr6:106520871_CAA_C_chr6:106520884_G_A_chr6:106520945_T_G_chr6:106520975_T_C_chr6:106521010_A_G_chr6:106521011_C_T_chr6:106521278_CT_C_chr6:106521386_G_T_chr6:106521443_C_T_chr6:106521446_A_G_chr6:106525169_C_T_chr6:106525170_G_A_chr6:106525361_A_T_chr6:106527325_C_T_chr6:106527445_T_C_chr6:106530199_C_G_chr6:106530275_G_GT_chr6:106530291_G_T_chr6:106539425_GGA_G_chr6:106539503_A_G_chr6:106539507_G_T_chr6:106541592_C_T_chr6:106541593_G_A_chr6:106541608_C_T_chr6:106543593_G_A_chr6:106543597_T_C_chr6:106544575_G_A_chr6:106544581_T_C_chr6:106544595_A_AT_chr6:106544602_G_A_chr6:106544828_A_T_chr6:106544852_T_C_chr6:106544920_G_T_chr6:106551863_A_G_chr6:106553500_T_G_chr6:106553510_C_T_chr6:106555849_G_A_chr6:106555863_G_T_chr6:106558510_C_G_chr6:106558573_C_T_chr6:106558594_CA_C_chr6:106558600_C_T_chr6:106558601_G_A_chr6:106560806_G_A_chr6:106560838_G_A_chr6:106560901_T_C_chr6:106560912_C_T_chr6:106560913_G_A_chr6:106561495_T_C_chr6:106561500_G_T_chr6:106563789_T_C_chr6:106563875_G_A;chr6:106511449_A_G;chr6:106511833_A_G;chr6:106512250_T_G;chr6:106513020_G_C;chr6:106519303_C_G;chr6:106520777_A_C;chr6:106544629_G_A;chr6:106555831_T_A;chr6:106561456_G_A	0.00388805637681746;0.000283515593357635;0.000911300121506683;0.00034435261707989;0.000222753229921834;0.000283504110809607;0.000324004698068122;0.000263253817180349;0.000546757927989956;0.000283504110809607	0.286714	0.790719	-0.0194905	0.0182948	0.444027	0.284736	0.787066	-0.0196512	0.01837
KIAA0895L_ENSG00000196123	0.446831	0	0	0	0	0	0	2	3	ultra_rare_collpase_chr16:67179813_A_T_chr16:67180514_G_A_chr16:67184479_A_G_chr16:67184542_G_A_chr16:67184585_G_A_chr16:67184585_G_GGGC_chr16:67184595_G_T_chr16:67184702_G_T_chr16:67184949_G_A_chr16:67184952_C_T_chr16:67184966_C_T_chr16:67185029_A_G_chr16:67185030_C_T_chr16:67185035_C_A_chr16:67185234_G_A_chr16:67185377_A_G_chr16:67185425_G_A_chr16:67185516_A_T_chr16:67186323_G_T_chr16:67186638_C_T_chr16:67186790_T_C_chr16:67186827_G_A_chr16:67187110_C_T_chr16:67187249_T_C_chr16:67187313_G_A_chr16:67187316_G_A_chr16:67187333_G_A_chr16:67187343_A_G_chr16:67187525_C_T_chr16:67187531_C_T_chr16:67187540_C_T_chr16:67187577_C_G_chr16:67187585_G_A_chr16:67187625_G_A_chr16:67187679_C_T_chr16:67187745_C_T_chr16:67188733_G_A_chr16:67188787_G_A_chr16:67188838_G_A_chr16:67189030_G_A;chr16:67184897_C_A;chr16:67186648_C_T;chr16:67187369_G_A;chr16:67187834_G_A	0.00174152525211616;0.000648009396136244;0.000243013365735115;0.000283515593357635;0.000708760277024017	0.295371	0.90675	-0.026148	0.0249883	0.44412	0.29333	0.90525	-0.0263699	0.025094
AGR2_ENSG00000106541	0.446856	0	0	0	0	0	0	0	1	ultra_rare_collpase_chr7:16795017_G_T_chr7:16797644_C_G_chr7:16797669_G_A_chr7:16799799_G_C_chr7:16799806_C_T_chr7:16801344_T_G_chr7:16801348_C_A_chr7:16801804_C_G_chr7:16811817_T_G_chr7:16811819_G_A_chr7:16811822_A_C_chr7:16822186_A_G	0.000587259	NA	NA	NA	NA	0.444393	NA	NA	NA	NA
TTLL13P_ENSG00000213471	0.446871	0	0	0	0	0	0	3	2	ultra_rare_collpase_chr15:90249660_C_T_chr15:90250644_C_T_chr15:90250817_AAG_A_chr15:90250878_G_A_chr15:90250883_CG_C_chr15:90253252_G_A_chr15:90253258_C_A_chr15:90253283_G_C_chr15:90253284_G_A_chr15:90253341_C_T_chr15:90253342_G_A_chr15:90255759_T_C_chr15:90255791_C_T_chr15:90255794_A_G_chr15:90255810_G_A_chr15:90255812_A_G_chr15:90255815_C_T_chr15:90255821_C_T_chr15:90255822_G_A_chr15:90255858_T_TC_chr15:90255863_C_T_chr15:90255864_G_A_chr15:90256143_A_G_chr15:90256166_C_T_chr15:90256167_G_A_chr15:90256173_G_A_chr15:90256220_C_T_chr15:90256247_C_T_chr15:90256248_G_A_chr15:90256254_T_C_chr15:90257147_A_C_chr15:90257180_G_A_chr15:90257181_T_C_chr15:90257229_G_GC_chr15:90257238_G_T_chr15:90257264_C_T_chr15:90257282_G_C_chr15:90257655_C_G_chr15:90257682_A_G_chr15:90257698_G_A_chr15:90258122_C_G_chr15:90258149_T_TC_chr15:90258154_G_A_chr15:90258220_T_A_chr15:90258270_G_A_chr15:90258758_A_G_chr15:90258759_G_A_chr15:90258765_C_T_chr15:90258768_C_T_chr15:90258804_T_C_chr15:90258836_C_T_chr15:90258875_C_T_chr15:90258876_G_T_chr15:90258879_G_A_chr15:90258890_C_T_chr15:90258908_C_T_chr15:90258917_C_T_chr15:90258920_G_C_chr15:90262004_A_G_chr15:90262055_T_TA_chr15:90262081_C_A_chr15:90262491_G_T_chr15:90263065_C_T;chr15:90250866_G_A;chr15:90253251_C_T;chr15:90255834_T_C;chr15:90257171_C_T	0.00390830667044672;0.000465756753472925;0.000364505285326637;0.000243013365735115;0.000222753229921834	0.966863	0.310154	0.000723354	0.0174122	0.419088	0.965623	0.290495	0.000754793	0.0175134
NLRP7_ENSG00000167634	0.446944	0	0	0	0	0	0	3	1	ultra_rare_collpase_chr19:54927711_G_A_chr19:54927777_T_G_chr19:54930503_G_T_chr19:54933624_C_T_chr19:54933639_T_TG_chr19:54934486_TACG_T_chr19:54936427_T_C_chr19:54938113_A_T_chr19:54938958_A_G_chr19:54939198_G_A_chr19:54939380_T_C_chr19:54939525_G_A_chr19:54939575_A_G_chr19:54939648_T_C_chr19:54939842_T_A_chr19:54939965_C_T_chr19:54939984_C_A_chr19:54939986_G_A_chr19:54939990_T_G_chr19:54940010_C_T_chr19:54940287_C_T_chr19:54940301_G_A_chr19:54940418_C_T;chr19:54936360_G_A;chr19:54939623_C_T;chr19:54940262_G_A	0.00101251468146288;0.000283515593357635;0.000243042897071333;0.000364505285326637	0.728218	0.298862	0.0114906	0.0330668	0.440188	0.726754	0.293648	0.0116192	0.0332503
SLC4A7_ENSG00000033867	0.447025	0	0	0	0	0	0	6	3	ultra_rare_collpase_chr3:27372739_T_C_chr3:27372871_A_G_chr3:27373005_T_C_chr3:27374334_T_C_chr3:27374354_T_C_chr3:27374392_G_A_chr3:27374555_T_C_chr3:27374580_T_C_chr3:27374853_A_G_chr3:27376766_A_G_chr3:27379328_C_G_chr3:27383240_C_T_chr3:27383246_G_A_chr3:27386010_A_G_chr3:27389997_C_G_chr3:27390082_A_C_chr3:27391784_C_T_chr3:27394582_C_T_chr3:27394591_C_T_chr3:27394592_G_A_chr3:27394986_C_T_chr3:27395088_T_C_chr3:27395112_T_C_chr3:27397758_T_C_chr3:27397785_T_C_chr3:27398208_C_T_chr3:27398299_G_C_chr3:27398304_T_C_chr3:27398338_G_A_chr3:27403167_T_C_chr3:27403172_A_C_chr3:27403213_C_G_chr3:27403367_T_A_chr3:27404842_T_C_chr3:27404957_T_C_chr3:27409218_G_A_chr3:27411648_G_C_chr3:27411720_T_C_chr3:27418502_T_C_chr3:27420723_T_C_chr3:27420752_G_A_chr3:27421760_C_T_chr3:27422832_G_A_chr3:27422843_G_A_chr3:27422845_CCA_C_chr3:27423623_T_C_chr3:27424051_C_T_chr3:27424096_C_T_chr3:27424113_T_C_chr3:27431334_C_T_chr3:27431495_C_T_chr3:27431519_G_A_chr3:27431574_CAAG_C_chr3:27431637_G_A_chr3:27431649_G_A_chr3:27431657_G_A_chr3:27433972_C_T_chr3:27434101_A_G_chr3:27436403_G_C_chr3:27436484_T_C_chr3:27436514_C_T_chr3:27448669_G_A_chr3:27448707_C_T_chr3:27448708_G_A_chr3:27448741_G_A_chr3:27448768_C_T_chr3:27452459_T_C_chr3:27452497_C_T_chr3:27456576_T_C;chr3:27398251_T_C;chr3:27422789_T_A;chr3:27431225_T_C;chr3:27431355_C_T;chr3:27434066_C_T;chr3:27448668_C_T;chr3:27448740_C_T;chr3:27452507_A_G	0.00301729375075939;0.000243013365735115;0.000486066104990279;0.000384755578955895;0.000951802349129202;0.000222753229921834;0.000263253817180349;0.000384755578955895;0.000283504110809607	0.285164	0.709073	-0.0220942	0.0206722	0.444679	0.283476	0.705363	-0.0222496	0.0207447
FRK_ENSG00000111816	0.447044	0	0	0	0	0	0	4	1	ultra_rare_collpase_chr6:115942503_G_A_chr6:115942574_G_A_chr6:115942583_T_C_chr6:115943056_AAAG_A_chr6:115943119_C_T_chr6:115943124_G_A_chr6:115943137_C_T_chr6:115943148_A_C_chr6:115944290_T_C_chr6:115944299_A_G_chr6:115944341_C_T_chr6:115944342_G_A_chr6:115944353_T_C_chr6:115944380_G_A_chr6:115956475_C_G_chr6:115956550_G_C_chr6:115956693_T_C_chr6:115959253_T_C_chr6:115967605_A_G_chr6:115967611_C_T_chr6:115967658_C_T_chr6:115967659_G_A_chr6:115968671_G_A_chr6:115968673_G_A_chr6:115968677_G_GA_chr6:115995794_T_C_chr6:115995938_T_A_chr6:115995979_A_G_chr6:116003927_G_A_chr6:116003958_G_A_chr6:116003987_C_G_chr6:116059968_G_A_chr6:116059978_G_A_chr6:116060047_G_A_chr6:116060087_CAA_C_chr6:116060122_G_A_chr6:116060263_G_T;chr6:115943152_C_T;chr6:115944330_G_T;chr6:115944336_A_T;chr6:116060079_C_A	0.00234903406099388;0.000324004698068122;0.000324004698068122;0.000263253817180349;0.000222753229921834	0.308216	0.709018	-0.0262576	0.0257687	0.444371	0.306177	0.705887	-0.0264798	0.0258775
HOXA11_ENSG00000005073	0.447095	0	0	0	0	0	0	6	2	ultra_rare_collpase_chr7:27179665_C_G_chr7:27179891_A_G_chr7:27179908_C_G_chr7:27180133_C_A_chr7:27180155_G_A_chr7:27180253_A_G_chr7:27181564_G_C_chr7:27181585_T_A_chr7:27181595_G_A_chr7:27181683_T_C_chr7:27181703_G_A_chr7:27182797_T_C_chr7:27182812_G_A_chr7:27182851_T_C_chr7:27183884_G_T_chr7:27183939_C_T_chr7:27184501_C_A_chr7:27184568_C_T_chr7:27184724_C_G_chr7:27184797_G_C_chr7:27184802_A_G_chr7:27184813_G_A_chr7:27184836_A_C_chr7:27184847_CCGCGCTGGG_C_chr7:27184859_C_T_chr7:27184897_T_C_chr7:27184923_G_T_chr7:27185216_G_A;chr7:27179764_G_A;chr7:27181604_A_G;chr7:27181688_T_C;chr7:27184064_G_A;chr7:27184633_G_T;chr7:27184749_C_G;chr7:27184993_A_T	0.00131626908590175;0.000364505285326637;0.000384755578955895;0.000303754404438864;0.000830531134789126;0.000303803621339166;0.000405005872585152;0.000243033052495139	0.286246	0.980402	-0.0265266	0.0248751	0.444684	0.284485	0.979954	-0.0267212	0.0249661
LMNTD1_ENSG00000152936	0.447119	0	0	0	0	0	0	0	1	ultra_rare_collpase_chr12:25436513_G_A_chr12:25436516_A_G_chr12:25436520_T_C_chr12:25518868_G_GT_chr12:25518924_A_G_chr12:25518933_G_A_chr12:25519957_C_T_chr12:25520059_G_T_chr12:25526109_G_A_chr12:25526197_C_G_chr12:25526203_A_G_chr12:25526813_G_A_chr12:25526866_A_G_chr12:25526918_T_A_chr12:25549520_G_A_chr12:25552869_A_G	0.000729011	NA	NA	NA	NA	0.444522	NA	NA	NA	NA
KNG1_ENSG00000113889	0.447171	0	0	0	0	0	0	1	1	ultra_rare_collpase_chr3:186717562_T_C_chr3:186717597_C_T_chr3:186717623_C_G_chr3:186717648_G_C_chr3:186717672_T_C_chr3:186722461_G_A_chr3:186725126_G_A_chr3:186727258_C_T_chr3:186727262_T_G_chr3:186727283_C_T_chr3:186727290_T_G_chr3:186727299_GAA_G_chr3:186731551_G_A_chr3:186732646_T_C_chr3:186739154_C_G_chr3:186739398_G_C_chr3:186741652_C_A_chr3:186741772_A_T_chr3:186741906_G_A_chr3:186741958_CAG_C_chr3:186742245_C_T_chr3:186742246_G_A_chr3:186742258_CAGTT_C;chr3:186725246_C_T	0.00111376614960917;0.000283515593357635	0.337304	0.449089	-0.0402028	0.0418995	0.444866	0.335388	0.446671	-0.0405229	0.0420659
BSG_ENSG00000172270	0.447198	0	0	0	0	0	1	1	1	ultra_rare_collpase_chr19:572639_C_T_chr19:575722_T_C_chr19:575727_G_T_chr19:575730_G_A_chr19:577839_G_A_chr19:577845_G_A_chr19:577855_C_T_chr19:577909_C_G_chr19:577930_G_A_chr19:577939_G_A_chr19:577941_G_A_chr19:578014_C_T_chr19:578031_C_T_chr19:578032_G_A_chr19:578047_C_T_chr19:578058_C_T_chr19:578092_G_A_chr19:579613_G_A_chr19:580428_G_A_chr19:580461_G_A_chr19:581338_C_G_chr19:581471_C_T_chr19:581472_G_A_chr19:581568_G_A_chr19:582307_TGAC_T_chr19:582524_G_A_chr19:582525_G_A_chr19:582558_G_A_chr19:582571_TTCCTGAGGCAGGTGCGGTGGGCGGGAGCTCC_T;chr19:577789_C_T;chr19:578106_G_A	0.000951763800575108;0.000202543952037592;0.000324004698068122	0.313371	0.639268	-0.0416912	0.0413532	0.444871	0.311514	0.636573	-0.0420123	0.0415121
MYLIP_ENSG00000007944	0.447204	0	0	0	0	0	0	3	1	ultra_rare_collpase_chr6:16129372_T_C_chr6:16130561_G_A_chr6:16130599_C_T_chr6:16132490_T_G_chr6:16141693_C_A_chr6:16141707_G_T_chr6:16143034_A_T_chr6:16143106_A_T_chr6:16143132_C_T_chr6:16143133_G_A_chr6:16143171_C_T_chr6:16143211_T_C_chr6:16143217_G_C_chr6:16143708_T_C_chr6:16143722_T_C_chr6:16143755_C_T_chr6:16143757_G_A_chr6:16143784_G_A_chr6:16143836_C_T_chr6:16143848_C_T_chr6:16144919_G_A_chr6:16144930_G_A_chr6:16144938_G_A_chr6:16144987_C_A_chr6:16145159_G_A_chr6:16145183_C_T_chr6:16145204_C_T_chr6:16145256_A_C_chr6:16145285_G_A_chr6:16146717_C_T_chr6:16146746_A_G_chr6:16148159_T_TA_chr6:16148223_C_T;chr6:16131168_C_G;chr6:16145184_G_A;chr6:16147895_G_C	0.00147827143493581;0.000324004698068122;0.000222762251923856;0.000222753229921834	0.305847	0.332623	0.0322922	0.0315361	0.434695	0.298339	0.317807	0.0333105	0.0320292
LYPLA1_ENSG00000120992	0.447207	0	0	0	0	0	0	2	1	ultra_rare_collpase_chr8:54048115_T_C_chr8:54051026_T_A_chr8:54051068_G_C_chr8:54052672_G_A_chr8:54052731_G_A_chr8:54055091_GA_G_chr8:54055122_T_G_chr8:54062262_G_A_chr8:54062272_T_G_chr8:54062322_A_G_chr8:54063344_C_T_chr8:54065754_G_A_chr8:54100908_C_T_chr8:54101775_C_A_chr8:54101781_G_A_chr8:54101823_T_A_chr8:54101911_C_A_chr8:54101936_G_C;chr8:54048121_G_T;chr8:54101902_C_G	0.000607508808877729;0.00034425499169738;0.000263542004541031	0.311788	0.788442	-0.0417207	0.0412473	0.444286	0.309456	0.785983	-0.0421245	0.0414463
TMEM255A_ENSG00000125355	0.447234	0	0	0	0	0	1	0	1	ultra_rare_collpase_chrX:120253911_A_G_chrX:120253941_G_A_chrX:120254029_A_C_chrX:120254125_C_T_chrX:120254195_A_C_chrX:120254239_A_G_chrX:120254251_A_G_chrX:120254458_C_T_chrX:120254841_A_G_chrX:120254861_T_A_chrX:120254893_A_G_chrX:120255075_G_T_chrX:120255244_T_C_chrX:120260967_G_A_chrX:120268306_A_G_chrX:120277010_C_T_chrX:120285163_T_C_chrX:120285178_G_A_chrX:120285181_G_A_chrX:120285193_C_T_chrX:120285206_G_A_chrX:120285641_G_A_chrX:120291325_C_T_chrX:120304357_C_T_chrX:120304450_C_T_chrX:120304475_C_G_chrX:120304479_C_T_chrX:120310912_G_T_chrX:120311248_T_A_chrX:120311536_T_C;chrX:120260994_C_T	0.00143777084767729;0.00020265067077372	0.358804	0.426	-0.0312619	0.0340674	0.445134	0.357042	0.424061	-0.0314918	0.0341924
DHRS11_ENSG00000278535	0.447248	0	0	0	0	0	0	1	3	ultra_rare_collpase_chr17:36586988_T_G_chr17:36587018_A_G_chr17:36587033_A_G_chr17:36587037_G_A_chr17:36587076_G_A_chr17:36589237_A_G_chr17:36589240_C_A_chr17:36589369_G_A_chr17:36589388_T_C_chr17:36589395_C_T_chr17:36589442_ACACT_A_chr17:36589462_G_A_chr17:36589492_T_C_chr17:36589515_TAAATC_T_chr17:36589580_G_A_chr17:36589592_T_C_chr17:36589594_G_C_chr17:36589680_C_T_chr17:36589683_A_C_chr17:36589697_ATGT_A_chr17:36589709_T_A_chr17:36589713_T_G_chr17:36589743_A_G_chr17:36589751_A_G_chr17:36589797_C_T_chr17:36589798_G_A_chr17:36589835_TACGC_T_chr17:36592014_C_G_chr17:36592023_G_T_chr17:36592071_G_T_chr17:36592094_C_G_chr17:36592100_C_T_chr17:36592128_G_A_chr17:36593019_G_A_chr17:36594978_C_A_chr17:36594998_G_A_chr17:36595008_G_A_chr17:36595055_C_T_chr17:36595061_A_G_chr17:36595077_G_A_chr17:36595127_C_T_chr17:36598163_G_A_chr17:36598193_C_T_chr17:36598232_G_A_chr17:36598254_A_G_chr17:36598934_C_T_chr17:36598985_G_A_chr17:36598992_C_T_chr17:36599049_C_T_chr17:36599692_G_A_chr17:36599704_G_A_chr17:36599719_G_A_chr17:36599996_G_A_chr17:36600006_T_C_chr17:36600009_A_G_chr17:36600011_G_A_chr17:36600012_T_C_chr17:36600177_A_T_chr17:36600195_G_A_chr17:36601813_G_A_chr17:36601921_C_T_chr17:36601984_T_G_chr17:36602006_C_A_chr17:36602022_G_C_chr17:36602048_G_A_chr17:36602105_G_T_chr17:36602258_C_T_chr17:36602347_A_G_chr17:36602573_T_G_chr17:36602635_G_A;chr17:36589651_T_TC;chr17:36598221_G_A;chr17:36602094_G_C	0.00295654286987161;0.000243003523551091;0.000708760277024017;0.000567008221619213	0.566266	0.315208	0.0142331	0.0248154	0.443627	0.564669	0.31233	0.0143504	0.0249173
ZEB2_ENSG00000169554	0.447297	0	0	0	0	0	1	35	12	ultra_rare_collpase_chr2:144372448_A_G_chr2:144380023_G_A_chr2:144380043_G_A_chr2:144380062_T_C_chr2:144389456_T_C_chr2:144389521_T_C_chr2:144389539_C_A_chr2:144389618_A_C_chr2:144389645_G_T_chr2:144389651_C_T_chr2:144389791_T_C_chr2:144390740_A_G_chr2:144390746_T_C_chr2:144390861_G_A_chr2:144390867_G_A_chr2:144390896_A_G_chr2:144390897_T_C_chr2:144390903_A_G_chr2:144396966_T_C_chr2:144396997_T_G_chr2:144397127_T_C_chr2:144397246_CATG_C_chr2:144397249_G_A_chr2:144397295_A_G_chr2:144397320_G_A_chr2:144398317_C_T_chr2:144398383_A_G_chr2:144398425_C_T_chr2:144398797_T_C_chr2:144398887_G_A_chr2:144398894_G_T_chr2:144398912_T_C_chr2:144398939_T_C_chr2:144399103_C_T_chr2:144399183_C_A_chr2:144399311_C_T_chr2:144399509_G_A_chr2:144399622_G_C_chr2:144399923_C_T_chr2:144401233_T_C_chr2:144401409_G_A_chr2:144401433_T_C_chr2:144402246_A_T_chr2:144402275_C_A_chr2:144402309_G_A_chr2:144402333_G_A_chr2:144402380_A_C_chr2:144402432_C_T_chr2:144402434_G_A_chr2:144402440_C_T_chr2:144402444_A_G_chr2:144402445_T_C_chr2:144402458_G_A_chr2:144402468_T_G_chr2:144402472_G_A_chr2:144402507_T_TC_chr2:144402581_T_C_chr2:144402606_A_T_chr2:144402700_A_T_chr2:144403597_G_A_chr2:144403659_A_G_chr2:144403660_A_G_chr2:144403716_T_A_chr2:144403718_C_T_chr2:144403722_C_T_chr2:144403772_T_C_chr2:144403805_G_A_chr2:144403809_T_C_chr2:144403810_G_A_chr2:144403812_A_G_chr2:144403824_C_T_chr2:144403845_T_G_chr2:144403864_G_A_chr2:144403865_T_C_chr2:144404208_C_T_chr2:144404213_T_G_chr2:144404234_A_G_chr2:144404590_A_G_chr2:144404705_T_C_chr2:144404712_T_C_chr2:144404865_G_A_chr2:144404961_C_T_chr2:144404962_G_A_chr2:144409493_T_G_chr2:144426465_G_C_chr2:144426485_G_A_chr2:144426547_G_A_chr2:144426557_C_T_chr2:144427266_T_C_chr2:144427326_C_T_chr2:144427327_G_A_chr2:144427338_G_A_chr2:144427483_G_C_chr2:144427611_A_G_chr2:144427628_A_G_chr2:144427654_G_A_chr2:144427681_A_G_chr2:144427773_T_C_chr2:144428097_A_G_chr2:144428102_T_C_chr2:144428239_GC_G_chr2:144428253_T_C_chr2:144428257_T_C_chr2:144428291_C_T_chr2:144428311_T_C_chr2:144428326_C_T_chr2:144428510_G_A_chr2:144428516_T_C_chr2:144429284_A_G_chr2:144429933_A_G_chr2:144430684_T_C_chr2:144430691_A_G_chr2:144430785_A_G_chr2:144430840_A_G_chr2:144430848_T_A_chr2:144430884_C_T_chr2:144430951_C_T_chr2:144430952_G_A_chr2:144430985_C_T_chr2:144430986_G_A_chr2:144430990_C_T_chr2:144431042_C_CA_chr2:144431112_G_GA_chr2:144431141_T_C_chr2:144431144_T_C_chr2:144431225_G_A_chr2:144431363_C_T_chr2:144431368_G_C_chr2:144431377_A_G_chr2:144431386_AAG_A_chr2:144431432_G_T_chr2:144431440_C_T_chr2:144431477_C_T_chr2:144431518_G_A_chr2:144431536_G_A_chr2:144431548_G_A_chr2:144431589_C_T_chr2:144431625_A_G_chr2:144431631_T_C_chr2:144431634_G_T_chr2:144431652_A_C_chr2:144431673_A_G_chr2:144431728_C_T_chr2:144431923_G_A_chr2:144432168_G_C_chr2:144432197_T_A_chr2:144432264_T_C_chr2:144432294_A_G_chr2:144432350_T_A_chr2:144433143_A_G_chr2:144433235_A_G_chr2:144433240_G_T_chr2:144433270_T_C_chr2:144433311_A_C_chr2:144433349_A_T_chr2:144433436_A_G_chr2:144433507_T_C_chr2:144434009_G_A_chr2:144436366_T_C_chr2:144437716_G_C_chr2:144437780_T_C_chr2:144438889_A_C_chr2:144438926_A_G_chr2:144438949_G_T_chr2:144439002_A_G_chr2:144439022_G_T_chr2:144439028_A_G_chr2:144439091_T_C_chr2:144439108_G_A_chr2:144439149_A_C_chr2:144439156_T_C_chr2:144439172_T_C_chr2:144439237_G_A_chr2:144439261_G_A_chr2:144439305_A_G_chr2:144439365_C_G_chr2:144439410_C_T_chr2:144439413_G_A_chr2:144439567_G_A_chr2:144439611_C_T_chr2:144439613_A_C_chr2:144439715_G_A_chr2:144439889_T_C_chr2:144439919_A_G_chr2:144441946_G_A_chr2:144441959_A_C_chr2:144443368_A_G_chr2:144443454_C_A_chr2:144443464_A_G_chr2:144443478_A_G_chr2:144443485_A_G_chr2:144443505_T_C_chr2:144443535_T_C_chr2:144443555_C_T_chr2:144443558_A_T_chr2:144443666_T_C_chr2:144443687_A_G_chr2:144444271_A_C_chr2:144444337_A_T_chr2:144444445_G_A_chr2:144444477_T_C_chr2:144444498_C_T_chr2:144444510_G_A_chr2:144444524_C_T_chr2:144444528_C_G_chr2:144444579_G_A_chr2:144444597_C_G_chr2:144444606_C_T_chr2:144444763_G_A_chr2:144444767_A_G_chr2:144444804_T_C_chr2:144444942_A_T_chr2:144445124_A_G_chr2:144445204_T_C_chr2:144445286_TTG_T_chr2:144445334_G_C_chr2:144445398_G_T_chr2:144445413_T_A_chr2:144448589_G_A_chr2:144448626_T_C_chr2:144448635_T_C_chr2:144448657_G_T_chr2:144452372_G_A_chr2:144452519_T_C_chr2:144452527_T_G_chr2:144452596_C_T_chr2:144452613_C_T_chr2:144452655_C_T_chr2:144452656_G_A_chr2:144452661_G_C_chr2:144452672_C_G_chr2:144452673_G_A_chr2:144452699_CCT_C_chr2:144452735_C_A_chr2:144452762_G_T_chr2:144452802_AAGAG_A_chr2:144452841_C_A_chr2:144452904_T_C_chr2:144452999_G_A_chr2:144453000_T_C_chr2:144453018_T_A_chr2:144453667_C_T_chr2:144454930_C_T_chr2:144454978_T_A_chr2:144454993_A_G_chr2:144455007_G_A_chr2:144455063_G_C_chr2:144455097_C_T_chr2:144455099_A_G_chr2:144455114_T_C_chr2:144455153_G_A_chr2:144455191_A_G_chr2:144455356_C_T_chr2:144455413_T_C_chr2:144455454_A_G_chr2:144456199_T_G_chr2:144458702_C_T_chr2:144458704_AAATAATTT_A_chr2:144458718_T_C_chr2:144458804_A_C_chr2:144458812_A_C_chr2:144460683_T_G_chr2:144460796_T_C_chr2:144460919_T_C_chr2:144460976_G_A_chr2:144461006_G_A_chr2:144461044_G_A_chr2:144461227_A_G_chr2:144461245_G_A_chr2:144461291_C_T_chr2:144461323_C_T_chr2:144461455_T_C_chr2:144461477_G_T_chr2:144461479_A_T_chr2:144461510_G_A_chr2:144461586_G_C_chr2:144462446_T_C_chr2:144462814_G_A_chr2:144462829_A_T_chr2:144462836_C_T_chr2:144462851_T_G_chr2:144462877_A_T_chr2:144462905_A_G_chr2:144462909_G_A_chr2:144463008_T_C_chr2:144464334_T_C_chr2:144464452_T_G_chr2:144464595_A_C_chr2:144464611_T_C_chr2:144464924_G_A_chr2:144464940_T_C_chr2:144465934_C_T_chr2:144465935_G_A_chr2:144465940_C_T_chr2:144465943_C_T_chr2:144466015_G_A_chr2:144466021_A_C_chr2:144466046_G_A_chr2:144466047_C_A_chr2:144466085_G_C_chr2:144466136_T_C_chr2:144466153_G_A_chr2:144466187_C_T_chr2:144466610_G_A_chr2:144466671_T_C_chr2:144466674_A_G_chr2:144466707_A_G_chr2:144466740_C_T_chr2:144466741_G_A_chr2:144466779_C_G_chr2:144466780_C_T_chr2:144466794_G_GTAAA_chr2:144466800_G_A_chr2:144466843_A_G_chr2:144466938_T_C_chr2:144466979_G_A_chr2:144467022_C_T_chr2:144467101_T_C_chr2:144467138_T_G_chr2:144470337_T_C_chr2:144470413_G_T_chr2:144470436_A_G_chr2:144470446_C_T_chr2:144470463_T_C_chr2:144470469_T_G_chr2:144470471_A_C_chr2:144470583_G_C_chr2:144470593_A_G_chr2:144471266_A_C_chr2:144471293_A_T_chr2:144471296_G_T_chr2:144471417_C_T_chr2:144471492_T_C_chr2:144471497_T_C_chr2:144471926_G_A_chr2:144471971_T_C_chr2:144473200_G_A_chr2:144474228_T_C_chr2:144475772_A_G_chr2:144476577_T_C_chr2:144477181_T_G_chr2:144477332_A_G_chr2:144477341_C_T_chr2:144477361_G_A_chr2:144477400_A_G_chr2:144477428_A_G_chr2:144477497_G_A_chr2:144477527_A_G_chr2:144478031_ATCCCG_A_chr2:144478036_G_A_chr2:144478079_T_C_chr2:144478174_T_C_chr2:144478191_A_G_chr2:144478353_T_G_chr2:144478402_T_C_chr2:144479763_C_A_chr2:144479805_T_C_chr2:144479814_C_T_chr2:144479825_G_A_chr2:144479894_A_G_chr2:144479955_G_C_chr2:144480341_T_C_chr2:144486521_G_A_chr2:144486551_T_C_chr2:144486660_T_C_chr2:144486679_G_A_chr2:144486745_T_C_chr2:144487182_T_C_chr2:144488147_A_G_chr2:144488325_T_C_chr2:144489485_G_T_chr2:144489512_TA_T_chr2:144489513_A_G_chr2:144489562_G_T_chr2:144489607_G_A_chr2:144489621_C_T_chr2:144489623_G_A_chr2:144489633_C_T_chr2:144489634_G_A_chr2:144489726_G_A_chr2:144489746_A_T_chr2:144489750_C_A_chr2:144489757_G_A_chr2:144489793_T_C_chr2:144490897_A_G_chr2:144490953_G_A_chr2:144490955_A_C_chr2:144491015_C_A_chr2:144491024_G_C_chr2:144491029_C_T_chr2:144491066_C_T_chr2:144491088_T_C_chr2:144491089_A_G_chr2:144491093_T_C_chr2:144491113_T_C_chr2:144491834_T_G_chr2:144492186_A_G_chr2:144494620_A_C_chr2:144494657_T_C_chr2:144494690_T_A_chr2:144494719_G_A_chr2:144494754_T_C_chr2:144494762_C_T_chr2:144494786_C_G_chr2:144494821_C_T_chr2:144494822_G_A_chr2:144494842_C_T_chr2:144494875_G_A_chr2:144495746_A_G_chr2:144495783_G_A_chr2:144495793_G_T_chr2:144499967_G_A_chr2:144499994_T_C_chr2:144500073_T_C_chr2:144500075_G_A_chr2:144500146_T_C_chr2:144500181_AT_A_chr2:144500181_A_AT_chr2:144500238_G_A_chr2:144500284_A_C_chr2:144500303_G_A_chr2:144500306_G_A_chr2:144500320_T_C_chr2:144500334_T_A_chr2:144500392_AT_A_chr2:144500446_G_A_chr2:144500492_T_C_chr2:144500502_G_A_chr2:144500629_T_C_chr2:144500714_T_C_chr2:144502385_A_G_chr2:144502402_G_C_chr2:144502473_T_C_chr2:144502559_A_G_chr2:144502593_T_G_chr2:144503285_G_A_chr2:144503329_T_C_chr2:144503334_C_T_chr2:144503341_A_G_chr2:144503345_T_C_chr2:144503382_T_C_chr2:144503397_C_T_chr2:144503409_G_A_chr2:144504116_T_G_chr2:144504455_A_T_chr2:144504509_C_T_chr2:144504537_G_C_chr2:144504548_T_C_chr2:144504619_G_A_chr2:144504640_G_GA_chr2:144504679_C_T_chr2:144504688_C_T_chr2:144504704_C_T_chr2:144504763_T_C_chr2:144504766_G_A_chr2:144504812_G_A_chr2:144504857_A_AT_chr2:144504912_G_A_chr2:144504959_C_T_chr2:144504967_G_A_chr2:144505018_T_C_chr2:144505649_C_G_chr2:144505672_G_C_chr2:144505688_C_T_chr2:144505695_GAGGT_G_chr2:144505779_T_C_chr2:144507805_G_A_chr2:144507953_C_CAA_chr2:144507961_A_G_chr2:144508078_G_A_chr2:144508083_G_A_chr2:144508092_A_G_chr2:144508104_A_C_chr2:144508321_G_A_chr2:144508444_C_T_chr2:144508445_C_T_chr2:144508446_G_A_chr2:144508476_C_A_chr2:144508529_G_A_chr2:144508537_T_C_chr2:144508577_G_A_chr2:144508889_A_C_chr2:144509065_T_C_chr2:144509072_G_A_chr2:144509232_C_A_chr2:144509276_T_C_chr2:144509281_CA_C_chr2:144509451_G_A_chr2:144509839_A_G_chr2:144510096_G_T_chr2:144510568_T_C_chr2:144510589_G_A_chr2:144510637_A_T_chr2:144510730_T_C_chr2:144510779_C_T_chr2:144510795_T_C_chr2:144510802_TAAG_T_chr2:144510815_A_G_chr2:144510829_T_C_chr2:144510867_G_A_chr2:144510879_A_T_chr2:144510943_C_T_chr2:144510946_C_T_chr2:144510966_C_T_chr2:144510973_GC_G_chr2:144511480_T_C_chr2:144511571_T_C_chr2:144511591_G_A_chr2:144511730_T_C_chr2:144511744_C_T_chr2:144511754_A_C_chr2:144511929_T_C_chr2:144512033_G_C_chr2:144512037_C_G_chr2:144512077_C_T_chr2:144512103_C_A_chr2:144512112_T_C_chr2:144512116_C_T_chr2:144512117_G_A_chr2:144512156_CAATT_C_chr2:144512164_T_C_chr2:144512312_A_G_chr2:144512336_A_G_chr2:144512342_T_A_chr2:144512480_T_C_chr2:144513812_TG_T_chr2:144513821_A_G_chr2:144513891_G_A_chr2:144514287_T_C_chr2:144514402_T_C_chr2:144514425_C_A_chr2:144514458_A_G_chr2:144514506_T_C_chr2:144515162_T_TC_chr2:144515254_A_G_chr2:144515261_T_C_chr2:144515296_C_CTT_chr2:144515317_C_A_chr2:144515341_A_G_chr2:144515367_A_C_chr2:144515374_G_A_chr2:144515499_G_GA_chr2:144515504_A_G_chr2:144515505_AAAATT_A_chr2:144515587_A_G_chr2:144515638_C_G_chr2:144515681_T_C_chr2:144515685_G_C_chr2:144515737_TCCA_T_chr2:144515843_A_C_chr2:144515846_A_C_chr2:144515939_G_T_chr2:144515980_G_A_chr2:144516020_CGGAGGCCG_C_chr2:144516020_C_CGGAGGCCG_chr2:144516068_G_A_chr2:144516195_A_C_chr2:144516254_CCTCT_C_chr2:144516288_G_A_chr2:144516503_C_T_chr2:144516529_C_T_chr2:144516537_T_C_chr2:144517109_AGCCGCCGCGCGCGCCGGGCTCCGGC_A_chr2:144517127_G_C_chr2:144517336_G_A_chr2:144517388_G_C_chr2:144517407_A_T_chr2:144517490_G_A_chr2:144517493_C_A_chr2:144517496_G_A_chr2:144517513_G_A_chr2:144517526_C_G_chr2:144517575_C_T_chr2:144517752_C_T_chr2:144517787_G_C_chr2:144517931_G_A_chr2:144517948_C_T_chr2:144518050_T_C_chr2:144518129_C_T_chr2:144518210_GA_G_chr2:144518255_A_G_chr2:144518259_G_T_chr2:144518287_T_C_chr2:144518311_G_C_chr2:144518316_A_G_chr2:144518351_G_C_chr2:144518380_G_A_chr2:144518430_T_G_chr2:144518439_AC_A_chr2:144518440_CAG_C_chr2:144518876_T_G_chr2:144518882_G_T_chr2:144518986_A_AG_chr2:144519235_T_C_chr2:144519258_G_C_chr2:144519310_G_A_chr2:144519424_G_A_chr2:144519502_T_C_chr2:144519522_G_GTCC_chr2:144519526_T_A_chr2:144519570_C_T_chr2:144519851_C_A_chr2:144519873_G_A_chr2:144519915_A_C_chr2:144519971_A_G_chr2:144520018_A_G_chr2:144520032_A_C_chr2:144520067_C_A_chr2:144520145_C_T_chr2:144520232_C_CTG_chr2:144520270_T_C_chr2:144520552_A_T_chr2:144520582_G_A_chr2:144520836_G_T_chr2:144521053_T_TG;chr2:144399911_A_T;chr2:144403631_ATTCAC_A;chr2:144403650_T_TA;chr2:144403745_A_G;chr2:144404627_T_C;chr2:144425058_A_G;chr2:144427093_G_C;chr2:144428473_T_C;chr2:144430863_TAGTC_T;chr2:144430885_G_A;chr2:144431635_G_A;chr2:144432230_T_A;chr2:144433215_G_A;chr2:144433390_C_T;chr2:144439056_G_T;chr2:144439392_G_A;chr2:144443556_G_A;chr2:144444488_A_AGCT;chr2:144445369_T_C;chr2:144452833_C_T;chr2:144455018_CT_C;chr2:144455532_A_G;chr2:144458672_T_C;chr2:144458733_A_T;chr2:144461566_T_A;chr2:144464883_A_T;chr2:144466150_T_C;chr2:144466981_G_A;chr2:144477481_C_T;chr2:144478049_G_A;chr2:144478153_A_G;chr2:144479912_G_A;chr2:144494694_T_A;chr2:144496087_A_G;chr2:144500290_A_C;chr2:144502532_G_A;chr2:144503353_G_C;chr2:144504461_C_T;chr2:144508413_C_T;chr2:144510551_G_A;chr2:144510909_G_GA;chr2:144514575_GA_G;chr2:144515711_A_G;chr2:144516307_TA_T;chr2:144516311_C_T;chr2:144517637_G_A;chr2:144518574_A_G	0.0280264063828926;0.000303754404438864;0.000364505285326637;0.000445506459843668;0.000324004698068122;0.000222762251923856;0.000810011745170305;0.000303754404438864;0.000445506459843668;0.000364505285326637;0.000222753229921834;0.000405071495118888;0.000283515593357635;0.000324004698068122;0.000222753229921834;0.000789793438639125;0.000648009396136244;0.000708788983394087;0.000222753229921834;0.000384817920362944;0.000243003523551091;0.000283504110809607;0.000405005872585152;0.000931513506945851;0.000263253817180349;0.000384755578955895;0.000222753229921834;0.000506257340731441;0.000607508808877729;0.000222753229921834;0.000364520048602673;0.000263264479546375;0.000405022276225192;0.000243003523551091;0.000222762251923856;0.000222753229921834;0.000324004698068122;0.000486007047102183;0.000222753229921834;0.000202511138112596;0.000243023208716432;0.000587258515248471;0.000243003523551091;0.000222807372898521;0.000304964827389908;0.000304890442700923;0.00030445725420151;0.000364520048602673	0.553779	0.266476	0.00562809	0.0095052	0.429051	0.550851	0.25477	0.00571141	0.00957511
CETN3_ENSG00000153140	0.447401	0	0	0	0	0	0	0	1	ultra_rare_collpase_chr5:90399435_C_CT_chr5:90399444_C_T_chr5:90399448_G_A_chr5:90399520_G_A_chr5:90405698_A_G_chr5:90405799_C_A_chr5:90407719_T_C_chr5:90407800_T_C_chr5:90407804_CCT_C_chr5:90407807_CTT_C_chr5:90409638_T_G_chr5:90409641_C_G_chr5:90409660_A_G	0.000648009	NA	NA	NA	NA	0.445418	NA	NA	NA	NA
SLC9B1_ENSG00000164037	0.447588	0	0	0	0	0	0	1	2	ultra_rare_collpase_chr4:102901143_G_A_chr4:102901196_A_C_chr4:102901332_C_G_chr4:102906595_A_G_chr4:102932129_G_A_chr4:102932159_C_G_chr4:102932252_A_G_chr4:102932254_C_A_chr4:102932300_C_G_chr4:102945229_A_G_chr4:102949256_C_A_chr4:102949268_G_A_chr4:102949275_G_A;chr4:102911430_C_T;chr4:102945191_ACCCTAATAGAAATG_A	0.000587258515248471;0.000364520048602673;0.00042525616621441	0.311581	0.780598	-0.0413432	0.0408566	0.445278	0.309735	0.778601	-0.0416596	0.0410125
MFAP1_ENSG00000140259	0.447601	0	0	0	0	0	0	0	2	ultra_rare_collpase_chr15:43800480_CCTTCCTCCCTGAAG_C_chr15:43800700_G_A_chr15:43800730_G_A_chr15:43800745_T_C_chr15:43800788_A_G_chr15:43801558_C_A_chr15:43801711_A_G_chr15:43801767_G_A_chr15:43801772_A_G_chr15:43801775_T_G_chr15:43801787_T_G_chr15:43801792_G_A_chr15:43804801_A_G_chr15:43804922_A_G_chr15:43805108_G_A_chr15:43805129_C_G_chr15:43812983_T_G_chr15:43812987_G_A_chr15:43813087_C_G_chr15:43813141_C_T_chr15:43813283_C_T_chr15:43813307_T_A_chr15:43813320_C_T_chr15:43815009_CCTTCTA_C;chr15:43800666_C_T	0.000810011745170305;0.000587282300526529	0.334416	0.624255	-0.0414796	0.0429726	0.445455	0.332616	0.622056	-0.0417895	0.0431327
HIRIP3_ENSG00000149929	0.447672	0	0	0	0	0	1	2	3	ultra_rare_collpase_chr16:29987348_C_G_chr16:29987375_C_T_chr16:29987376_G_A_chr16:29987379_G_A_chr16:29987505_G_A_chr16:29987507_C_T_chr16:29987510_G_C_chr16:29987513_A_G_chr16:29987544_G_A_chr16:29987557_G_A_chr16:29987574_A_G_chr16:29987612_C_G_chr16:29987642_C_T_chr16:29987648_C_T_chr16:29987649_G_A_chr16:29987760_G_A_chr16:29987832_G_A_chr16:29987840_C_T_chr16:29987859_G_A_chr16:29987871_G_A_chr16:29987930_G_A_chr16:29987933_C_T_chr16:29987934_G_A_chr16:29987957_C_T_chr16:29988442_G_A_chr16:29989431_A_C_chr16:29989640_C_T_chr16:29989666_G_A_chr16:29989695_G_C_chr16:29989702_A_G_chr16:29989703_C_T_chr16:29989719_C_A_chr16:29990917_G_A_chr16:29990944_G_A_chr16:29990964_C_T_chr16:29991078_G_T_chr16:29991095_C_T_chr16:29991096_G_A_chr16:29991110_C_T_chr16:29991149_A_G_chr16:29991261_G_A_chr16:29991438_G_A_chr16:29991441_G_A_chr16:29991450_C_T_chr16:29991513_G_A_chr16:29991792_A_G_chr16:29991793_T_C_chr16:29991851_T_C_chr16:29992071_G_A_chr16:29992076_G_A_chr16:29993256_T_C_chr16:29993272_G_A_chr16:29993301_C_T_chr16:29993305_G_A_chr16:29993353_T_C_chr16:29993356_G_A_chr16:29993367_C_T_chr16:29993525_T_C_chr16:29993534_G_A_chr16:29993537_A_G_chr16:29993670_G_A_chr16:29993714_A_G_chr16:29993747_C_T_chr16:29993756_C_T_chr16:29993901_C_T_chr16:29994822_C_T_chr16:29995114_T_G_chr16:29995344_T_C_chr16:29995413_C_T_chr16:29995588_C_T_chr16:29995589_T_TC_chr16:29995593_T_C_chr16:29996317_G_C_chr16:29996321_C_T_chr16:29996388_C_T_chr16:29996390_A_G_chr16:29996851_G_A_chr16:29996858_C_T;chr16:29989608_A_G;chr16:29990918_G_A;chr16:29991410_C_T;chr16:29993341_G_T;chr16:29993778_G_C	0.00392855696407598;0.000668313823970189;0.000243042897071333;0.000506421423651906;0.000384786747134351;0.000202527543745949	0.303434	0.876615	-0.0224416	0.0218071	0.445315	0.301645	0.874935	-0.0226082	0.0218878
DYNLT1_ENSG00000146425	0.447867	0	0	0	0	0	0	0	1	ultra_rare_collpase_chr6:158631836_A_G_chr6:158631841_G_A_chr6:158631853_C_T_chr6:158631854_G_A_chr6:158631871_G_A_chr6:158636587_C_G_chr6:158636841_C_T_chr6:158636849_C_A_chr6:158636894_C_T_chr6:158637147_G_C_chr6:158637167_G_A_chr6:158637202_G_A_chr6:158637206_CTTAAG_C_chr6:158637771_C_T_chr6:158637879_T_C_chr6:158641340_TTCA_T_chr6:158644684_C_A	0.000810012	NA	NA	NA	NA	0.445944	NA	NA	NA	NA
MAOB_ENSG00000069535	0.447878	0	0	0	0	0	0	1	2	ultra_rare_collpase_chrX:43767564_C_T_chrX:43769362_T_C_chrX:43775205_A_T_chrX:43781476_G_A_chrX:43793485_G_A_chrX:43795849_G_A_chrX:43797144_G_A_chrX:43802224_C_T_chrX:43803363_C_A_chrX:43843698_C_T_chrX:43843699_G_A;chrX:43781515_C_T;chrX:43803358_G_A	0.000486007047102183;0.00038500506585613;0.00068862154170211	0.309965	0.760137	-0.0298357	0.0293863	0.444255	0.307095	0.756832	-0.0301916	0.0295609
CPSF4_ENSG00000160917	0.44791	0	0	0	0	0	0	0	1	ultra_rare_collpase_chr7:99434801_T_G_chr7:99434833_T_C_chr7:99434849_G_A_chr7:99434947_C_T_chr7:99434948_G_A_chr7:99434966_A_T_chr7:99434971_G_A_chr7:99438922_G_A_chr7:99438953_G_A_chr7:99450755_G_A_chr7:99450767_C_T	0.000769511	NA	NA	NA	NA	0.446021	NA	NA	NA	NA
RFTN2_ENSG00000162944	0.447969	0	0	0	0	0	0	2	2	ultra_rare_collpase_chr2:197572055_C_T_chr2:197572069_C_T_chr2:197572070_G_A_chr2:197572210_G_A_chr2:197572268_G_A_chr2:197615885_C_G_chr2:197615901_G_C_chr2:197617804_A_G_chr2:197617867_G_T_chr2:197617870_C_A_chr2:197617918_T_A_chr2:197620259_G_A_chr2:197631092_C_T_chr2:197631188_C_T_chr2:197631231_A_G_chr2:197633850_T_A_chr2:197644162_T_C_chr2:197644199_C_T_chr2:197644220_C_T_chr2:197644222_A_G_chr2:197644238_G_A_chr2:197646495_C_T_chr2:197646496_G_A_chr2:197646564_G_A_chr2:197646577_C_T_chr2:197674322_C_T_chr2:197675368_T_C_chr2:197675437_G_C_chr2:197675795_G_A;chr2:197615951_G_A;chr2:197633924_C_G;chr2:197674280_CAAAG_C	0.00121501761775546;0.000546757927989956;0.000283504110809607;0.000222780298120544	0.315843	0.41342	0.031859	0.0317625	0.445204	0.3136	0.409289	0.0321554	0.0319098
HSPA1B_ENSG00000204388	0.44797	0	0	0	0	0	0	0	1	ultra_rare_collpase_chr6:31828037_C_T_chr6:31828055_C_T_chr6:31828074_G_A_chr6:31828092_G_C_chr6:31828118_G_A_chr6:31828204_C_G_chr6:31829626_A_C_chr6:31829629_G_A_chr6:31829638_G_A_chr6:31829671_GTCAAGAGGTCATC_G_chr6:31829725_T_C_chr6:31829802_G_A_chr6:31829817_GGGGCTCA_G_chr6:31829817_G_A_chr6:31829850_G_A	0.000749261	NA	NA	NA	NA	0.44597	NA	NA	NA	NA
MYEOV_ENSG00000172927	0.447977	0	0	0	0	0	0	0	1	ultra_rare_collpase_chr11:69295734_T_C_chr11:69296042_C_T_chr11:69296072_C_T_chr11:69297363_T_G_chr11:69297443_A_G_chr11:69297445_C_T_chr11:69297495_G_A_chr11:69297559_C_T_chr11:69297563_C_A_chr11:69297627_G_A_chr11:69301774_A_G_chr11:69312406_T_C_chr11:69313286_T_C	0.000546758	NA	NA	NA	NA	0.444611	NA	NA	NA	NA
GPKOW_ENSG00000068394	0.447979	0	0	0	0	0	0	0	1	ultra_rare_collpase_chrX:49115752_C_T_chrX:49115753_G_A_chrX:49115764_G_A_chrX:49117105_G_A_chrX:49117613_C_T_chrX:49119718_G_A_chrX:49119753_C_T_chrX:49122624_G_A_chrX:49123563_C_G_chrX:49123656_A_G	0.000546758	NA	NA	NA	NA	0.446214	NA	NA	NA	NA
TM9SF3_ENSG00000077147	0.44802	0	0	0	0	0	0	2	1	ultra_rare_collpase_chr10:96522327_G_A_chr10:96530594_G_A_chr10:96533184_C_T_chr10:96544144_T_C_chr10:96551279_T_C_chr10:96551285_T_C_chr10:96559708_A_T_chr10:96559715_C_T_chr10:96559725_T_C_chr10:96562080_T_C_chr10:96562099_T_C_chr10:96562128_A_G_chr10:96576777_T_C_chr10:96586780_A_G_chr10:96587046_C_T_chr10:96587062_C_T_chr10:96587072_G_A;chr10:96522294_C_T;chr10:96586783_A_T	0.000668259689765502;0.000364534813074649;0.000223395613322502	0.888106	0.310741	0.00592813	0.0421328	0.41118	0.884781	0.284188	0.00627052	0.0432713
SRPRB_ENSG00000144867	0.448056	0	0	0	0	0	0	2	1	ultra_rare_collpase_chr3:133805948_G_A_chr3:133806614_T_C_chr3:133806627_G_A_chr3:133806653_GTTC_G_chr3:133806685_A_G_chr3:133807748_G_A_chr3:133807777_C_T_chr3:133807793_C_A_chr3:133807805_CA_C_chr3:133811147_G_A_chr3:133811180_C_T_chr3:133811181_G_A_chr3:133811187_A_G_chr3:133811200_G_A_chr3:133815628_G_A_chr3:133815718_A_G_chr3:133816895_TCAG_T_chr3:133819703_AAGAG_A;chr3:133807826_A_G;chr3:133816930_A_C	0.000749260864282532;0.000222753229921834;0.000303766707168894	0.933161	0.311054	0.00342332	0.0408179	0.444173	0.932884	0.307979	0.00344978	0.0409632
ZNF667_ENSG00000198046	0.448072	0	0	0	0	0	0	0	2	ultra_rare_collpase_chr19:56441196_C_T_chr19:56441197_G_A_chr19:56441277_TGTCGAATAAG_T_chr19:56441355_C_A_chr19:56441400_CAT_C_chr19:56441452_C_T_chr19:56441508_T_C_chr19:56441635_G_A_chr19:56441650_T_G_chr19:56441739_T_C_chr19:56441743_T_A_chr19:56441759_C_G_chr19:56441806_G_A_chr19:56442139_A_G_chr19:56442183_T_C;chr19:56442222_C_T	0.000587258515248471;0.000607508808877729	0.778399	0.332848	0.0132523	0.0470932	0.443799	0.777312	0.329288	0.0133855	0.0473278
LRAT_ENSG00000121207	0.448111	0	0	0	0	0	0	0	1	ultra_rare_collpase_chr4:154660118_T_C_chr4:154660165_T_A_chr4:154660202_T_C_chr4:154742643_C_T_chr4:154743940_A_G_chr4:154743944_C_T_chr4:154743951_C_T_chr4:154743955_GC_G_chr4:154744473_C_G_chr4:154744507_T_A_chr4:154744562_T_G_chr4:154744570_A_G_chr4:154744645_A_G_chr4:154744802_A_G_chr4:154746894_A_C_chr4:154746898_A_G_chr4:154749012_G_A	0.000749261	NA	NA	NA	NA	0.446439	NA	NA	NA	NA
RASGRP4_ENSG00000171777	0.448125	0	0	0	0	0	2	0	1	ultra_rare_collpase_chr19:38410924_G_A_chr19:38410946_G_T_chr19:38413019_G_A_chr19:38414849_G_A_chr19:38414877_C_T_chr19:38414961_G_A_chr19:38414975_C_G_chr19:38414979_C_T_chr19:38415062_G_T_chr19:38415065_C_T_chr19:38415066_G_A_chr19:38417093_G_A_chr19:38418446_C_T_chr19:38418453_G_A_chr19:38418498_C_G_chr19:38418524_C_T_chr19:38419861_G_A_chr19:38419952_G_A_chr19:38420197_C_A_chr19:38420249_G_A_chr19:38420933_G_A_chr19:38421969_C_T_chr19:38422031_C_T_chr19:38426069_C_T;chr19:38418438_G_T;chr19:38418456_C_G	0.000951763800575108;0.000202511138112596;0.000202511138112596	0.314879	0.602866	-0.0415538	0.0413455	0.445862	0.313073	0.60015	-0.0418649	0.0414999
TMEM266_ENSG00000169758	0.448196	0	0	0	0	0	0	3	2	ultra_rare_collpase_chr15:76060263_C_G_chr15:76060280_G_T_chr15:76060313_T_TGC_chr15:76060327_A_G_chr15:76060338_A_G_chr15:76060388_C_T_chr15:76060497_G_A_chr15:76060583_A_G_chr15:76060601_G_A_chr15:76065340_A_G_chr15:76137762_G_A_chr15:76137844_C_T_chr15:76137858_C_T_chr15:76137868_A_G_chr15:76156621_C_T_chr15:76156629_G_T_chr15:76158580_G_A_chr15:76160121_G_A_chr15:76160154_G_A_chr15:76169828_A_G_chr15:76169858_G_A_chr15:76171080_A_G_chr15:76171095_A_T_chr15:76175609_G_A_chr15:76175652_C_T_chr15:76184327_G_A_chr15:76184352_T_C_chr15:76191986_C_T_chr15:76191992_C_CACCTGGCGCAGCAGGACCTGG_chr15:76192007_G_A_chr15:76192049_C_A_chr15:76192157_G_A_chr15:76196849_T_G_chr15:76203746_G_A_chr15:76203780_C_T_chr15:76203785_G_A_chr15:76203806_A_C_chr15:76203816_C_T_chr15:76203876_C_T_chr15:76203920_A_G_chr15:76203950_T_C_chr15:76203951_G_A_chr15:76204066_G_T_chr15:76204111_CCGGCCCAGCCCAGCGGGCT_C_chr15:76204170_T_C_chr15:76204299_G_A;chr15:76137810_C_T;chr15:76184339_A_C;chr15:76204031_G_C;chr15:76204073_T_C	0.00192377789477947;0.000951802349129202;0.000222753229921834;0.00022277127465673;0.000222825426406839	0.307039	0.850094	-0.0263901	0.0258358	0.445488	0.304949	0.847975	-0.0266191	0.0259476
CCDC117_ENSG00000159873	0.448196	0	0	0	0	0	0	2	1	ultra_rare_collpase_chr22:28772916_C_T_chr22:28772943_T_C_chr22:28773721_A_G_chr22:28780950_G_A_chr22:28781145_G_A_chr22:28783590_A_G_chr22:28783600_A_G_chr22:28786094_G_A_chr22:28786286_T_G;chr22:28772723_G_A;chr22:28773741_A_G	0.000283504110809607;0.000303766707168894;0.000830262038799563	0.314408	0.601428	-0.0398105	0.0395724	0.445882	0.312559	0.598619	-0.0401157	0.0397238
ZNF665_ENSG00000197497	0.448219	0	0	0	0	0	1	2	2	ultra_rare_collpase_chr19:53164476_G_A_chr19:53164548_G_A_chr19:53164590_C_G_chr19:53164789_C_G_chr19:53164976_C_T_chr19:53165096_T_G_chr19:53165111_C_T_chr19:53165135_T_A_chr19:53165146_A_C_chr19:53165303_T_C_chr19:53165448_A_T_chr19:53165522_C_T_chr19:53165718_C_T_chr19:53165784_A_G_chr19:53165856_C_A_chr19:53165903_T_C_chr19:53165970_G_A_chr19:53175521_C_A_chr19:53175546_G_T;chr19:53165217_T_C;chr19:53165225_C_A;chr19:53165408_A_T;chr19:53165498_G_A	0.000972014094204366;0.000222762251923856;0.000202511138112596;0.000303766707168894;0.000992344768925432	0.924645	0.312024	0.00278229	0.0294158	0.443857	0.924337	0.308596	0.00280353	0.0295195
ACTR3C_ENSG00000106526	0.448237	0	0	0	0	0	0	0	1	ultra_rare_collpase_chr7:150284763_G_A_chr7:150284776_C_T_chr7:150284791_G_A_chr7:150284829_G_A_chr7:150286366_C_T_chr7:150286372_G_A_chr7:150286414_C_T_chr7:150286455_G_A_chr7:150286519_G_A_chr7:150289481_T_C_chr7:150289487_G_A_chr7:150289531_CG_C_chr7:150289532_G_A_chr7:150289533_T_C_chr7:150289548_C_T_chr7:150289553_G_A_chr7:150289569_A_G_chr7:150293358_C_A_chr7:150293371_G_A_chr7:150293385_C_T_chr7:150295253_T_C_chr7:150295263_T_C_chr7:150295346_G_C	0.000891013	NA	NA	NA	NA	0.446345	NA	NA	NA	NA
OR5H1_ENSG00000231192	0.448281	0	0	0	0	0	0	1	2	ultra_rare_collpase_chr3:98133082_C_T_chr3:98133235_G_A_chr3:98133473_A_G;chr3:98132699_T_C;chr3:98132810_C_T	0.000263253817180349;0.000769542324827866;0.00052652895909275	0.319239	0.742606	-0.0414654	0.041631	0.446044	0.317416	0.740435	-0.0417789	0.041788
OR13C8_ENSG00000186943	0.448303	0	0	0	0	0	0	0	1	ultra_rare_collpase_chr9:104569379_T_G_chr9:104569382_G_A_chr9:104569457_G_A_chr9:104569511_T_C_chr9:104569513_G_C_chr9:104569522_G_A_chr9:104569574_T_C_chr9:104569703_G_A_chr9:104569879_T_G_chr9:104570054_A_G_chr9:104570062_C_T	0.000648009	NA	NA	NA	NA	0.445664	NA	NA	NA	NA
AADACL4_ENSG00000204518	0.448525	0	0	0	0	0	0	1	2	ultra_rare_collpase_chr1:12651265_C_T_chr1:12651315_G_C_chr1:12651316_G_T_chr1:12665965_C_T_chr1:12666143_A_C_chr1:12666163_C_T_chr1:12666484_C_T_chr1:12666617_G_T_chr1:12666643_G_A_chr1:12666731_T_C;chr1:12665966_G_A;chr1:12666485_C_G	0.000587258515248471;0.000243003523551091;0.000627759102506986	0.320292	0.736574	-0.0413487	0.0416043	0.446314	0.318485	0.734398	-0.0416585	0.0417597
AQP10_ENSG00000143595	0.44856	0	0	0	0	0	0	1	2	ultra_rare_collpase_chr1:154323029_C_T_chr1:154323030_G_A_chr1:154323640_C_T_chr1:154323659_C_CG_chr1:154323727_G_A_chr1:154323748_C_T_chr1:154323749_G_A_chr1:154323764_G_A_chr1:154324297_GTGGTGGGTGCCTGTGGTGGCCCCTC_G_chr1:154324418_C_T_chr1:154325557_A_T_chr1:154325562_G_C_chr1:154325571_G_A_chr1:154325614_T_TG_chr1:154325633_C_T_chr1:154325638_C_A_chr1:154325766_T_A_chr1:154326470_G_A_chr1:154327124_A_G_chr1:154328164_G_T_chr1:154328994_G_A_chr1:154329012_G_A;chr1:154328167_C_T;chr1:154329877_G_C	0.000729010570653275;0.000222762251923856;0.00052655028555227	0.311861	0.694295	-0.0415415	0.0410763	0.446065	0.309876	0.691623	-0.0418836	0.041245
COMP_ENSG00000105664	0.448683	0	0	0	0	0	1	0	4	ultra_rare_collpase_chr19:18777792_CTGTT_C_chr19:18782281_G_A_chr19:18782926_G_A_chr19:18783062_C_T_chr19:18783068_C_T_chr19:18783069_G_A_chr19:18783119_C_T_chr19:18783120_G_A_chr19:18783128_C_T_chr19:18783150_C_T_chr19:18783159_C_T_chr19:18783191_A_G_chr19:18784230_C_A_chr19:18784263_C_T_chr19:18784294_ACT_A_chr19:18784299_G_C_chr19:18784916_C_T_chr19:18784928_G_A_chr19:18784939_G_A_chr19:18785072_C_T_chr19:18785524_A_G_chr19:18785722_T_A_chr19:18785767_TCAGCGTTCTCCGGA_T_chr19:18785779_G_C_chr19:18786070_C_T_chr19:18786079_A_G_chr19:18786588_C_T_chr19:18787539_CTG_C_chr19:18787572_G_A_chr19:18787632_G_A_chr19:18788210_A_G_chr19:18788216_T_C_chr19:18788219_T_C_chr19:18788236_G_T_chr19:18788251_G_T_chr19:18788258_T_A_chr19:18788267_C_G_chr19:18788415_G_A_chr19:18788445_C_T_chr19:18788452_G_T_chr19:18788615_G_T_chr19:18788648_C_A_chr19:18788668_C_T_chr19:18788675_G_T_chr19:18788708_C_A_chr19:18788711_C_G_chr19:18788714_C_G_chr19:18788720_C_T_chr19:18788883_C_T_chr19:18789287_T_G_chr19:18789952_T_A_chr19:18790578_C_T;chr19:18788654_G_A;chr19:18789278_A_G;chr19:18789950_C_T;chr19:18789972_G_A	0.00192377789477947;0.000567123065705258;0.000202955025166423;0.000506729365980217;0.00083080040526849	0.626278	0.294872	0.011427	0.0234654	0.439563	0.62407	0.288818	0.0115731	0.0236143
STK19_ENSG00000204344	0.448706	0	0	0	0	0	0	0	1	ultra_rare_collpase_chr6:31979427_G_C_chr6:31979436_G_A_chr6:31979554_G_A_chr6:31980483_G_A_chr6:31980498_G_A_chr6:31980500_T_G_chr6:31980530_A_G_chr6:31980656_C_T_chr6:31980696_G_A_chr6:31980728_C_T_chr6:31980729_G_A_chr6:31980746_C_T_chr6:31980756_T_C_chr6:31980780_T_C	0.000789761	NA	NA	NA	NA	0.446891	NA	NA	NA	NA
TRIB3_ENSG00000101255	0.448708	0	0	0	0	0	0	4	1	ultra_rare_collpase_chr20:388066_T_C_chr20:388110_C_T_chr20:388116_C_T_chr20:388222_A_G_chr20:388251_C_T_chr20:388271_C_CT_chr20:388302_G_A_chr20:391386_C_T_chr20:391410_C_T_chr20:391441_G_A_chr20:391447_G_A_chr20:391452_C_T_chr20:391507_C_T_chr20:391524_G_A_chr20:391528_T_C_chr20:391555_G_A_chr20:396255_T_A_chr20:396289_G_A_chr20:396313_C_T_chr20:396322_T_C_chr20:396358_G_A_chr20:396383_G_A_chr20:396433_C_T_chr20:396434_G_A_chr20:396436_C_T_chr20:396469_G_A_chr20:396476_C_T_chr20:396503_G_A_chr20:396506_G_A_chr20:396520_C_T_chr20:396614_A_G_chr20:396629_G_A_chr20:396652_G_A_chr20:396784_G_A_chr20:396786_G_A;chr20:388246_G_C;chr20:396287_A_G;chr20:396326_C_T;chr20:396477_C_CCGCT	0.00147827143493581;0.000243042897071333;0.000243023208716432;0.000384771162413933;0.00022277127465673	0.521867	0.298003	-0.0194031	0.030295	0.443557	0.519997	0.294153	-0.0195777	0.0304309
PKNOX2_ENSG00000165495	0.448728	0	0	0	0	0	2	8	7	ultra_rare_collpase_chr11:125164699_C_A_chr11:125164710_C_G_chr11:125164726_G_A_chr11:125164816_AGGCGGCGGCGGCGGCGC_A_chr11:125164816_A_AGGC_chr11:125164817_GGCGGCGGCGGCGGC_G_chr11:125164820_GGCGGCGGCGGC_G_chr11:125164823_G_GGCGGCGGC_chr11:125164825_C_T_chr11:125164826_G_T_chr11:125164844_G_A_chr11:125164921_G_A_chr11:125164936_GGAGAGAGGGAGGCAGCAGGGAGGA_G_chr11:125164980_G_A_chr11:125164983_G_A_chr11:125164987_G_A_chr11:125165039_G_T_chr11:125165050_G_A_chr11:125165201_A_G_chr11:125165264_G_A_chr11:125165862_G_C_chr11:125167507_T_C_chr11:125167512_G_A_chr11:125167521_G_A_chr11:125167558_A_G_chr11:125167701_T_C_chr11:125167718_G_A_chr11:125167726_A_C_chr11:125167778_C_T_chr11:125168257_G_A_chr11:125168327_C_T_chr11:125168385_C_G_chr11:125168415_T_G_chr11:125168450_T_C_chr11:125168452_G_A_chr11:125168467_T_A_chr11:125168476_T_G_chr11:125168488_C_T_chr11:125168644_A_G_chr11:125168813_T_C_chr11:125168889_T_G_chr11:125168910_T_C_chr11:125170673_T_C_chr11:125170675_A_C_chr11:125170681_A_G_chr11:125170712_A_T_chr11:125170724_A_G_chr11:125170773_C_T_chr11:125193243_G_A_chr11:125201974_A_C_chr11:125202044_A_G_chr11:125202076_A_G_chr11:125221618_A_T_chr11:125235042_C_G_chr11:125236116_G_T_chr11:125236204_C_T_chr11:125239255_T_C_chr11:125239890_G_T_chr11:125239995_T_A_chr11:125240008_G_T_chr11:125240026_T_C_chr11:125240034_T_C_chr11:125240056_T_G_chr11:125240060_A_G_chr11:125240288_G_T_chr11:125240303_AC_A_chr11:125240310_G_A_chr11:125240332_G_A_chr11:125251153_G_C_chr11:125251155_C_T_chr11:125251156_A_T_chr11:125251159_C_T_chr11:125251160_T_C_chr11:125251175_C_T_chr11:125251195_A_G_chr11:125251216_C_T_chr11:125251226_T_G_chr11:125251266_T_G_chr11:125251267_C_T_chr11:125251268_G_A_chr11:125251318_G_A_chr11:125251347_C_T_chr11:125251511_T_A_chr11:125256932_T_G_chr11:125257096_A_T_chr11:125258281_C_A_chr11:125258372_T_C_chr11:125258467_T_C_chr11:125258486_T_C_chr11:125258508_G_A_chr11:125258574_G_A_chr11:125258615_A_G_chr11:125263480_G_A_chr11:125263485_T_A_chr11:125263502_G_A_chr11:125263544_G_A_chr11:125263569_C_G_chr11:125263589_C_T_chr11:125269429_A_G_chr11:125279826_A_G_chr11:125279899_G_A_chr11:125280139_G_A_chr11:125280215_A_G_chr11:125284560_A_G_chr11:125288033_A_G_chr11:125292347_G_A_chr11:125304309_G_A_chr11:125305912_G_A_chr11:125306532_A_G_chr11:125306663_T_A_chr11:125315251_A_T_chr11:125333856_G_A_chr11:125333947_G_A_chr11:125343498_A_T_chr11:125343593_T_C_chr11:125345590_A_T_chr11:125345710_T_A_chr11:125345895_T_C_chr11:125351317_T_C_chr11:125351399_G_A_chr11:125367927_C_T_chr11:125367973_G_A_chr11:125371581_G_C_chr11:125376295_A_T_chr11:125376309_A_C_chr11:125376312_A_T_chr11:125378667_T_C_chr11:125380209_C_A_chr11:125380259_C_T_chr11:125380273_C_T_chr11:125380276_T_C_chr11:125380324_G_A_chr11:125380392_T_C_chr11:125382499_G_A_chr11:125382511_T_C_chr11:125382586_A_G_chr11:125382609_T_A_chr11:125382731_G_A_chr11:125382733_T_G_chr11:125382772_A_C_chr11:125382778_T_C_chr11:125385565_C_T_chr11:125388284_G_A_chr11:125388350_A_ACC_chr11:125388360_C_T_chr11:125388399_T_C_chr11:125389667_A_G_chr11:125389687_A_G_chr11:125389712_G_T_chr11:125389732_A_G_chr11:125389739_G_A_chr11:125389822_A_G_chr11:125389850_G_A_chr11:125397886_A_G_chr11:125398015_G_A_chr11:125399347_A_C_chr11:125399380_A_C_chr11:125399399_G_A_chr11:125399467_G_A_chr11:125399478_TAGG_T_chr11:125399478_T_C_chr11:125399546_A_T_chr11:125399569_G_A_chr11:125399658_G_A_chr11:125410248_A_G_chr11:125410272_C_T_chr11:125410304_G_A_chr11:125410815_C_T_chr11:125410850_G_A_chr11:125410866_A_G_chr11:125411833_A_C_chr11:125430057_C_T_chr11:125430058_G_A_chr11:125430094_C_T_chr11:125430117_G_A_chr11:125430138_G_A_chr11:125431166_G_T_chr11:125431180_G_A_chr11:125431262_A_G_chr11:125431333_G_A;chr11:125167695_T_C;chr11:125168512_C_T;chr11:125193359_T_G;chr11:125221600_G_T;chr11:125224632_A_G;chr11:125239257_A_C;chr11:125263401_G_T;chr11:125263601_C_T;chr11:125273277_T_C;chr11:125280198_A_G;chr11:125287962_G_A;chr11:125315279_T_C;chr11:125343485_T_C;chr11:125343648_T_A;chr11:125351385_G_A;chr11:125389664_G_T	0.00812036774533231;0.000506257340731441;0.000263253817180349;0.000243003523551091;0.000263253817180349;0.000283504110809607;0.000627759102506986;0.000202519340597027;0.000465775617658971;0.000202519340597027;0.000465794483373162;0.000222762251923856;0.00022330491270808;0.000384755578955895;0.000324004698068122;0.000506400907470426;0.00076951115791179	0.283233	0.652781	-0.0151547	0.0141225	0.44576	0.281295	0.645631	-0.0152772	0.0141795
MCUB_ENSG00000005059	0.448739	0	0	0	0	0	0	1	1	ultra_rare_collpase_chr4:109660282_C_T_chr4:109664353_TC_T_chr4:109664371_A_G_chr4:109682735_T_C_chr4:109682743_G_A_chr4:109685260_TACTC_T;chr4:109660314_G_A	0.000283504110809607;0.000708760277024017	0.778215	0.333398	0.0130129	0.0462031	0.444902	0.777229	0.330202	0.0131315	0.046412
GLT6D1_ENSG00000204007	0.448777	0	0	0	0	0	0	3	1	ultra_rare_collpase_chr9:135618938_T_C_chr9:135624261_C_T_chr9:135624333_A_G_chr9:135624351_G_A_chr9:135626094_C_T_chr9:135626153_T_C_chr9:135626180_G_A_chr9:135631446_T_C;chr9:135624381_C_T;chr9:135624606_G_A;chr9:135626112_T_A	0.000263253817180349;0.000283504110809607;0.00076951115791179;0.000243003523551091	0.301878	0.793795	-0.0413275	0.04003	0.446713	0.300273	0.791845	-0.0416028	0.040163
TM4SF18_ENSG00000163762	0.448843	0	0	0	0	0	0	2	1	ultra_rare_collpase_chr3:149321491_G_A_chr3:149322269_G_A_chr3:149322314_A_G_chr3:149322350_A_G_chr3:149322371_A_G_chr3:149324881_G_A_chr3:149324901_G_A_chr3:149324964_A_T_chr3:149333247_A_G_chr3:149333291_G_A_chr3:149333299_CA_C_chr3:149333336_G_A;chr3:149330398_G_T;chr3:149333363_C_T	0.000749260864282532;0.000243013365735115;0.000243003523551091	0.313413	0.754587	-0.0414768	0.0411442	0.44639	0.311451	0.752292	-0.0418144	0.0413112
SCP2D1_ENSG00000132631	0.448843	0	0	0	0	0	0	0	1	ultra_rare_collpase_chr20:18813818_G_A_chr20:18813945_A_G_chr20:18813970_G_A_chr20:18814062_C_T_chr20:18814102_A_G_chr20:18814117_GGCTCCCAGCA_G_chr20:18814141_C_A_chr20:18814147_C_T_chr20:18814233_G_T_chr20:18814266_A_G	0.00070876	NA	NA	NA	NA	0.447053	NA	NA	NA	NA
ABCB5_ENSG00000004846	0.448904	0	0	0	0	0	0	6	4	ultra_rare_collpase_chr7:20628691_C_T_chr7:20628709_G_T_chr7:20628713_T_A_chr7:20628718_C_A_chr7:20628730_G_T_chr7:20628758_C_A_chr7:20643287_C_T_chr7:20643315_C_T_chr7:20643351_G_A_chr7:20643370_GA_G_chr7:20643574_C_T_chr7:20643604_T_C_chr7:20645813_G_A_chr7:20645838_G_A_chr7:20645840_A_G_chr7:20645880_G_A_chr7:20645964_T_G_chr7:20645989_G_C_chr7:20645990_A_T_chr7:20646032_G_C_chr7:20646047_T_C_chr7:20646080_A_G_chr7:20646118_A_C_chr7:20646125_G_A_chr7:20647550_A_T_chr7:20647554_A_G_chr7:20647569_T_C_chr7:20647613_G_C_chr7:20650026_T_G_chr7:20650035_T_G_chr7:20650056_G_C_chr7:20650067_G_A_chr7:20651468_C_T_chr7:20651469_G_A_chr7:20651498_C_G_chr7:20651594_G_A_chr7:20658541_A_C_chr7:20658543_T_C_chr7:20658547_T_G_chr7:20658560_CAG_C_chr7:20658578_C_T_chr7:20658579_G_A_chr7:20658615_A_G_chr7:20658624_C_T_chr7:20681518_G_A_chr7:20681533_T_C_chr7:20681544_C_T_chr7:20681634_C_T_chr7:20681647_A_G_chr7:20685743_TGAAA_T_chr7:20698551_G_A_chr7:20700070_G_A_chr7:20700121_GC_G_chr7:20700121_G_T_chr7:20723155_T_C_chr7:20723203_T_A_chr7:20723211_G_A_chr7:20723214_G_A_chr7:20728394_G_A_chr7:20728400_C_T_chr7:20728410_C_A_chr7:20728430_C_T_chr7:20738980_TAG_T_chr7:20738987_T_C_chr7:20739020_G_A_chr7:20739022_AG_A_chr7:20739038_G_A_chr7:20739141_T_C_chr7:20742904_C_T_chr7:20742932_G_A_chr7:20742976_C_T_chr7:20742998_T_C_chr7:20743013_G_A_chr7:20743048_C_T_chr7:20745266_T_C_chr7:20745277_C_T_chr7:20745319_A_C_chr7:20745334_G_A_chr7:20745343_G_A_chr7:20745388_G_A_chr7:20745422_T_C_chr7:20745440_T_C_chr7:20753418_G_C_chr7:20753477_A_C_chr7:20753489_G_A_chr7:20755461_G_A_chr7:20755476_T_C_chr7:20755557_C_T_chr7:20755598_T_G_chr7:20755614_C_G;chr7:20643270_G_A;chr7:20643366_G_A;chr7:20643583_C_G;chr7:20651418_A_G;chr7:20658533_G_A;chr7:20681526_A_T;chr7:20727067_C_T;chr7:20743006_A_G;chr7:20753484_C_A	0.00473856870924628;0.000243003523551091;0.000324004698068122;0.000243013365735115;0.000931513506945851;0.00076951115791179;0.000465756753472925;0.000263253817180349;0.000243003523551091;0.000243003523551091	0.361609	0.288991	0.0159325	0.017464	0.417616	0.351801	0.265429	0.0165952	0.0178232
PTGES3_ENSG00000110958	0.448987	0	0	0	0	0	0	3	1	ultra_rare_collpase_chr12:56670286_G_A_chr12:56670301_T_A_chr12:56671800_T_C_chr12:56672799_C_T_chr12:56673036_C_T_chr12:56687831_C_T_chr12:56687987_G_A_chr12:56688008_G_A_chr12:56688015_G_A_chr12:56688189_G_A_chr12:56688217_G_A_chr12:56688220_A_G_chr12:56688235_G_A_chr12:56688245_G_A_chr12:56688252_G_A_chr12:56688254_ACGTG_A_chr12:56688288_G_A_chr12:56688292_G_A_chr12:56688319_G_A_chr12:56688376_G_C_chr12:56688380_T_G;chr12:56666300_A_T;chr12:56688017_G_T;chr12:56688291_C_G	0.000891012919687335;0.000263275142776135;0.000222762251923856;0.000243003523551091	0.301842	0.794816	-0.0393143	0.0380771	0.447061	0.300351	0.793	-0.0395574	0.0381946
SSX1_ENSG00000126752	0.449023	0	0	0	0	0	0	1	1	ultra_rare_collpase_chrX:48255433_G_A_chrX:48257266_A_G_chrX:48257807_A_G_chrX:48257830_A_G_chrX:48257832_G_C_chrX:48257840_A_G_chrX:48257849_T_C_chrX:48258563_T_C_chrX:48266312_G_T_chrX:48266323_T_G_chrX:48266350_A_G_chrX:48266361_A_G_chrX:48266364_G_A_chrX:48266373_G_A;chrX:48257857_C_G	0.000870762626058078;0.000263606131884176	0.850088	0.339624	0.00719019	0.0380421	0.446386	0.849535	0.337419	0.0072435	0.0381816
NNMT_ENSG00000166741	0.449302	0	0	0	0	0	0	0	1	ultra_rare_collpase_chr11:114296396_G_C_chr11:114296575_T_G_chr11:114297973_G_A_chr11:114297975_T_C_chr11:114297998_A_G_chr11:114298006_G_T_chr11:114298080_A_T_chr11:114298107_C_T_chr11:114298124_G_T_chr11:114312061_AAGG_A_chr11:114312067_G_A_chr11:114312077_G_A_chr11:114312115_CAG_C_chr11:114312144_ACC_A_chr11:114312187_G_A_chr11:114312198_C_A_chr11:114312199_C_T_chr11:114312228_C_A_chr11:114312257_T_G_chr11:114312299_T_C_chr11:114312331_G_C_chr11:114312338_AG_A	0.000769511	NA	NA	NA	NA	0.447023	NA	NA	NA	NA
PAPSS1_ENSG00000138801	0.449302	0	0	0	0	0	0	2	2	ultra_rare_collpase_chr4:107614338_G_A_chr4:107614350_G_A_chr4:107626864_A_G_chr4:107627016_A_T_chr4:107631631_T_C_chr4:107631659_T_C_chr4:107644860_G_A_chr4:107644926_T_C_chr4:107644927_C_T_chr4:107644939_A_G_chr4:107644971_C_T_chr4:107644972_G_A_chr4:107644974_C_T_chr4:107644981_C_T_chr4:107653520_A_C_chr4:107654765_A_G_chr4:107654781_G_A_chr4:107654790_C_A_chr4:107654795_C_T_chr4:107654796_G_A_chr4:107654832_C_T_chr4:107654861_G_A_chr4:107660003_C_T_chr4:107682017_G_A_chr4:107682052_T_A_chr4:107687089_T_C_chr4:107687094_AC_A_chr4:107693822_A_G_chr4:107693851_G_A_chr4:107720140_T_C;chr4:107644975_G_A;chr4:107653554_C_T;chr4:107719584_C_T	0.00168077437122838;0.000992264387833624;0.000364505285326637;0.00034425499169738	0.319701	0.310923	-0.0258047	0.0259325	0.444296	0.317517	0.306926	-0.0260386	0.0260497
HSPA2_ENSG00000126803	0.449341	0	0	0	0	0	0	3	3	ultra_rare_collpase_chr14:64540460_A_G_chr14:64540461_A_G_chr14:64540860_G_A_chr14:64540915_C_T_chr14:64540936_C_A_chr14:64541023_C_T_chr14:64541053_C_T_chr14:64541065_G_C_chr14:64541140_C_A_chr14:64541180_G_C_chr14:64541190_C_T_chr14:64541191_C_T_chr14:64541240_A_T_chr14:64541254_C_T_chr14:64541255_C_G_chr14:64541256_T_TG_chr14:64541269_G_A_chr14:64541274_G_A_chr14:64541355_A_G_chr14:64541368_C_A_chr14:64541427_G_A_chr14:64541446_C_T_chr14:64541488_G_T_chr14:64541641_G_A_chr14:64541671_G_A_chr14:64541737_C_T_chr14:64541742_C_T_chr14:64541755_C_T_chr14:64541792_G_C_chr14:64541795_A_T_chr14:64541797_C_T_chr14:64541888_C_T_chr14:64541917_C_T_chr14:64541940_A_G_chr14:64542007_C_T_chr14:64542029_C_G_chr14:64542101_A_G_chr14:64542105_G_A_chr14:64542332_G_A_chr14:64542333_A_C_chr14:64542349_G_A_chr14:64542386_C_T_chr14:64542407_C_A_chr14:64542410_A_G_chr14:64542427_G_A_chr14:64542428_C_T_chr14:64542437_T_A_chr14:64542570_TCGA_T_chr14:64542679_C_T_chr14:64543227_T_C;chr14:64541033_A_G;chr14:64541183_A_T;chr14:64541863_G_A;chr14:64542157_C_T;chr14:64542417_A_G	0.00212628083107205;0.000850546780072904;0.000243013365735115;0.000263264479546375;0.000284079379895296;0.000445957998864834	0.293286	0.372666	0.0244907	0.0233036	0.446621	0.291271	0.368192	0.024696	0.023401
ZNF398_ENSG00000197024	0.449342	0	0	0	0	0	0	0	1	ultra_rare_collpase_chr7:149153963_G_A_chr7:149154005_C_T_chr7:149154068_G_A_chr7:149154090_T_G_chr7:149154104_C_T_chr7:149154105_G_A_chr7:149154179_G_A_chr7:149154255_G_A_chr7:149154260_G_A_chr7:149154282_G_T_chr7:149178987_G_T_chr7:149179055_G_A_chr7:149179125_G_A_chr7:149179208_C_T_chr7:149179238_C_T_chr7:149179436_C_T_chr7:149179559_G_A_chr7:149179632_G_A_chr7:149179650_G_A_chr7:149179749_G_A	0.000769511	NA	NA	NA	NA	0.447415	NA	NA	NA	NA
CZIB_ENSG00000162384	0.449377	0	0	0	0	0	0	3	4	ultra_rare_collpase_chr1:53210027_A_G_chr1:53210126_G_A_chr1:53210135_A_G_chr1:53210155_C_T_chr1:53210173_C_T_chr1:53210288_A_G_chr1:53210339_A_G_chr1:53210348_G_A_chr1:53210354_C_T_chr1:53210365_C_T_chr1:53210395_A_G_chr1:53210407_G_A_chr1:53210425_T_G_chr1:53210495_A_G_chr1:53210551_A_G_chr1:53210561_G_A_chr1:53210586_G_T_chr1:53210612_A_C_chr1:53210631_C_T_chr1:53210633_C_T_chr1:53210659_G_T_chr1:53210690_C_T_chr1:53210908_G_T_chr1:53211016_T_C_chr1:53211032_A_G_chr1:53211071_T_C_chr1:53211103_C_T_chr1:53211104_G_A_chr1:53211110_A_T_chr1:53211134_A_C_chr1:53211151_G_A_chr1:53211185_C_T_chr1:53213269_G_A_chr1:53213296_C_T_chr1:53213297_G_A_chr1:53213369_A_G_chr1:53213398_A_G_chr1:53213476_T_C_chr1:53213518_C_T_chr1:53213561_T_C_chr1:53214723_TAGTC_T_chr1:53214728_AG_A_chr1:53215994_C_CA_chr1:53216787_G_A_chr1:53216829_C_G_chr1:53216832_T_C_chr1:53216834_G_A_chr1:53216853_C_T_chr1:53216861_T_C_chr1:53218173_T_C_chr1:53218197_A_C_chr1:53218414_C_T_chr1:53218445_C_T_chr1:53218470_C_T_chr1:53218471_G_A_chr1:53218866_C_T_chr1:53218895_G_A_chr1:53220259_A_C_chr1:53220261_C_G_chr1:53220332_G_A_chr1:53220565_C_T;chr1:53210122_A_G;chr1:53210174_G_A;chr1:53210251_C_T;chr1:53210722_C_T;chr1:53211112_G_A;chr1:53211308_A_C	0.00263253817180349;0.000283515593357635;0.000465775617658971;0.000283527076835838;0.000405005872585152;0.00076951115791179;0.000789793438639125	0.288467	0.803127	-0.0221044	0.0208239	0.446621	0.286458	0.799984	-0.0222893	0.0209108
COL6A6_ENSG00000206384	0.449383	0	0	0	0	0	1	9	4	ultra_rare_collpase_chr3:130563119_G_C_chr3:130563141_GA_G_chr3:130563196_C_T_chr3:130563212_A_G_chr3:130563296_T_C_chr3:130563310_G_A_chr3:130563346_C_G_chr3:130563500_T_A_chr3:130563533_T_A_chr3:130563535_G_C_chr3:130563562_C_T_chr3:130563666_T_C_chr3:130565017_G_A_chr3:130565026_T_G_chr3:130565035_G_A_chr3:130565141_T_C_chr3:130565199_G_C_chr3:130565236_C_T_chr3:130565299_C_T_chr3:130565311_C_T_chr3:130565312_G_A_chr3:130565320_CAG_C_chr3:130565321_A_G_chr3:130565334_G_C_chr3:130565341_G_A_chr3:130565356_C_T_chr3:130565374_G_A_chr3:130565384_C_A_chr3:130565468_C_T_chr3:130565555_G_A_chr3:130565615_G_C_chr3:130566839_C_T_chr3:130566851_G_A_chr3:130566992_CTG_C_chr3:130567004_G_A_chr3:130567040_C_G_chr3:130567044_T_C_chr3:130567098_T_C_chr3:130567115_C_T_chr3:130567130_G_A_chr3:130567163_G_T_chr3:130567263_G_A_chr3:130568070_A_T_chr3:130568136_A_T_chr3:130568181_C_T_chr3:130568217_G_A_chr3:130568253_G_A_chr3:130568287_T_C_chr3:130568289_G_C_chr3:130568392_C_T_chr3:130568439_C_T_chr3:130568440_G_A_chr3:130568449_G_A_chr3:130568470_G_A_chr3:130568473_T_A_chr3:130568601_G_A_chr3:130568605_G_A_chr3:130571043_T_C_chr3:130571132_C_T_chr3:130571174_G_A_chr3:130571211_C_T_chr3:130571306_G_A_chr3:130571321_G_A_chr3:130573958_T_A_chr3:130574090_C_T_chr3:130574130_A_C_chr3:130574216_G_A_chr3:130574295_T_C_chr3:130574313_G_A_chr3:130574342_G_A_chr3:130574343_C_T_chr3:130574364_G_A_chr3:130574391_G_A_chr3:130574420_A_T_chr3:130574426_G_A_chr3:130574427_G_T_chr3:130574526_G_A_chr3:130581668_C_T_chr3:130581831_C_T_chr3:130582060_G_A_chr3:130586514_G_A_chr3:130586530_C_T_chr3:130586533_T_C_chr3:130586566_A_T_chr3:130586575_A_G_chr3:130586643_C_T_chr3:130589094_A_G_chr3:130591050_G_T_chr3:130591072_A_G_chr3:130592706_G_A_chr3:130594326_G_C_chr3:130594332_C_T_chr3:130594333_G_A_chr3:130594344_G_A_chr3:130599809_CAGTA_C_chr3:130608900_A_G_chr3:130608903_G_T_chr3:130608930_G_A_chr3:130608950_C_CT_chr3:130608967_A_T_chr3:130610705_TC_T_chr3:130610707_C_G_chr3:130621836_G_A_chr3:130621849_G_T_chr3:130621860_C_T_chr3:130627352_G_A_chr3:130635698_G_C_chr3:130641709_C_T_chr3:130642832_G_C_chr3:130642866_C_A_chr3:130643009_T_C_chr3:130643017_C_T_chr3:130649090_A_C_chr3:130649207_G_C_chr3:130649243_A_G_chr3:130649245_A_T_chr3:130649249_C_A_chr3:130649269_C_T_chr3:130649296_C_T_chr3:130649354_T_C_chr3:130649371_T_C_chr3:130649440_A_G_chr3:130649447_GT_G_chr3:130649453_C_T_chr3:130649540_C_T_chr3:130658749_T_C_chr3:130658751_C_T_chr3:130658777_G_A_chr3:130661783_G_A_chr3:130661789_T_C_chr3:130661832_G_A_chr3:130661855_C_T_chr3:130661886_G_A_chr3:130661901_A_G_chr3:130661907_A_G_chr3:130661993_CA_C_chr3:130662002_C_T_chr3:130662003_A_C_chr3:130662125_C_T_chr3:130662146_G_T_chr3:130662168_GC_G_chr3:130662213_C_G_chr3:130665021_C_T_chr3:130665051_GACTTA_G_chr3:130675395_T_TA;chr3:130565398_C_T;chr3:130567223_A_G;chr3:130568355_G_A;chr3:130568358_C_T;chr3:130568535_G_T;chr3:130571147_G_A;chr3:130591075_T_C;chr3:130649092_C_G;chr3:130649518_G_A;chr3:130662093_T_C;chr3:130662126_G_A;chr3:130662308_C_T;chr3:130662309_G_A	0.00743185776193755;0.000648035641960308;0.000283504110809607;0.000243003523551091;0.000263253817180349;0.000202511138112596;0.000263264479546375;0.000283504110809607;0.000708788983394087;0.000405005872585152;0.000303766707168894;0.000344268934791414;0.000222780298120544;0.000911337032686622	0.286544	0.493733	0.0159761	0.0149907	0.446143	0.284555	0.486843	0.0161084	0.0150526
DACH2_ENSG00000126733	0.449462	0	0	0	0	0	2	2	4	ultra_rare_collpase_chrX:86148643_T_C_chrX:86148715_C_A_chrX:86148747_A_T_chrX:86148870_G_C_chrX:86148899_A_G_chrX:86148948_T_A_chrX:86148993_G_A_chrX:86149017_G_A_chrX:86149018_G_A_chrX:86154528_A_G_chrX:86154546_A_G_chrX:86154639_T_A_chrX:86154677_A_G_chrX:86154789_A_G_chrX:86179077_T_C_chrX:86179084_G_T_chrX:86179132_A_T_chrX:86179268_T_C_chrX:86179397_T_C_chrX:86210856_C_T_chrX:86259343_A_G_chrX:86347596_T_G_chrX:86383798_A_T_chrX:86484513_G_C_chrX:86514289_G_A_chrX:86514305_G_T_chrX:86514374_G_A_chrX:86564355_T_C_chrX:86564413_G_A_chrX:86651051_C_T_chrX:86658497_T_C_chrX:86668526_T_A_chrX:86668569_G_A_chrX:86668572_G_A_chrX:86677850_A_G_chrX:86677853_T_C_chrX:86714578_A_G_chrX:86714639_C_A_chrX:86714701_C_G_chrX:86739750_C_T_chrX:86739771_C_T_chrX:86739772_C_T_chrX:86739850_C_T_chrX:86809860_T_C_chrX:86812876_C_T_chrX:86812978_G_A_chrX:86813200_T_A_chrX:86814703_G_A_chrX:86814737_G_T_chrX:86814766_G_A_chrX:86814784_A_G_chrX:86816081_G_T;chrX:86148796_G_A;chrX:86154605_T_G;chrX:86157599_T_A;chrX:86484497_A_G;chrX:86714685_A_T;chrX:86809817_C_G;chrX:86814830_A_C	0.00311854521890567;0.00077154227239503;0.000972565546865502;0.000283607487237663;0.000243161094224924;0.000202601402001702;0.000202658884565499;0.000810208628721896	0.288904	0.730475	-0.0181019	0.0170687	0.445497	0.286503	0.72197	-0.018283	0.0171539
ALAS2_ENSG00000158578	0.449519	0	0	0	0	0	1	4	4	ultra_rare_collpase_chrX:55006892_G_T_chrX:55007349_C_T_chrX:55007370_C_T_chrX:55007401_G_A_chrX:55009266_G_A_chrX:55013628_G_A_chrX:55014887_C_T_chrX:55014940_G_A_chrX:55017603_C_T_chrX:55017611_C_T_chrX:55017660_C_T_chrX:55020430_T_A_chrX:55021152_G_A_chrX:55021188_C_T_chrX:55024744_T_C_chrX:55024771_A_G_chrX:55025964_C_T_chrX:55025969_C_T;chrX:55006542_C_T;chrX:55006857_C_T;chrX:55007232_C_T;chrX:55009226_G_A;chrX:55013519_G_A;chrX:55014748_C_T;chrX:55017645_C_A;chrX:55020490_C_T	0.000951763800575108;0.00077004133906136;0.000243170949177272;0.000364933906414727;0.000466096542779557;0.000263424518743668;0.000729749452687911;0.00020259319286872;0.000324333090083516	0.961915	0.285949	-0.000850212	0.0178052	0.38301	0.959914	0.23893	-0.000914115	0.018187
SCNN1B_ENSG00000168447	0.449589	0	0	0	0	0	0	3	1	ultra_rare_collpase_chr16:23302262_C_T_chr16:23302267_C_T_chr16:23348636_C_T_chr16:23348661_C_T_chr16:23348717_C_T_chr16:23348879_G_A_chr16:23355329_C_T_chr16:23355359_A_G_chr16:23355467_G_A_chr16:23355488_C_T_chr16:23355489_G_A_chr16:23367856_G_C_chr16:23367936_C_T_chr16:23367944_C_T_chr16:23367959_G_A_chr16:23371323_G_C_chr16:23371340_C_G_chr16:23371368_G_A_chr16:23371451_G_A_chr16:23371460_G_A_chr16:23371867_C_T_chr16:23375774_C_T_chr16:23377177_C_A_chr16:23377207_A_G_chr16:23377216_T_C_chr16:23377229_G_C_chr16:23377358_T_C_chr16:23377384_G_A_chr16:23380141_G_A_chr16:23380147_T_C_chr16:23380170_G_A_chr16:23380424_G_A_chr16:23380514_G_A_chr16:23380571_C_T_chr16:23380602_C_T_chr16:23380610_G_A_chr16:23380616_G_A_chr16:23380631_C_T_chr16:23380647_T_C_chr16:23380733_A_C_chr16:23380748_C_T_chr16:23380749_G_A_chr16:23380772_G_A_chr16:23380778_G_C;chr16:23348752_G_A;chr16:23355330_G_A;chr16:23377204_G_A	0.00259203758454498;0.00022277127465673;0.000283504110809607;0.000222753229921834	0.320937	0.422445	0.0268401	0.027042	0.442708	0.317236	0.413171	0.0272537	0.0272494
EXD1_ENSG00000178997	0.449633	0	0	0	0	0	1	2	3	ultra_rare_collpase_chr15:41184511_T_C_chr15:41184536_G_A_chr15:41189980_T_C_chr15:41190040_C_T_chr15:41190065_C_T_chr15:41190070_G_A_chr15:41190104_G_A_chr15:41191454_TTG_T_chr15:41191468_G_T_chr15:41191476_A_G_chr15:41191512_C_T_chr15:41191545_T_C_chr15:41191551_C_T_chr15:41191554_G_A_chr15:41195809_T_C_chr15:41195815_TGA_T_chr15:41195840_G_A_chr15:41195932_C_A_chr15:41195973_T_C_chr15:41195986_G_A_chr15:41196022_G_A_chr15:41209523_T_C_chr15:41209569_G_A_chr15:41215792_G_A_chr15:41215799_T_G_chr15:41215815_T_C_chr15:41219845_G_GC_chr15:41219880_C_T_chr15:41226488_C_T_chr15:41226490_C_A_chr15:41226556_T_G_chr15:41231075_C_T_chr15:41231093_C_T_chr15:41231136_G_A_chr15:41231281_C_T_chr15:41231285_C_T_chr15:41231377_ACGGCG_A_chr15:41231415_C_T_chr15:41231442_G_C;chr15:41189972_G_A;chr15:41196021_C_T;chr15:41219830_C_T;chr15:41219862_A_C;chr15:41226470_G_T	0.00153902231582358;0.000202527543745949;0.000263253817180349;0.000668259689765502;0.000526507634360698;0.000303766707168894	0.293695	0.945728	-0.0266641	0.0253932	0.446749	0.291553	0.944632	-0.0269018	0.025506
MDM4_ENSG00000198625	0.449633	0	0	0	0	0	0	0	1	ultra_rare_collpase_chr1:204516497_G_C_chr1:204530713_G_C_chr1:204530797_C_T_chr1:204537376_G_A_chr1:204537430_A_G_chr1:204537513_G_A_chr1:204537540_C_T_chr1:204538151_A_G_chr1:204538279_C_T_chr1:204542901_A_C_chr1:204546857_G_A_chr1:204549215_A_G_chr1:204549309_C_T_chr1:204549320_G_A_chr1:204549402_C_T_chr1:204549677_G_A	0.000870763	NA	NA	NA	NA	0.448012	NA	NA	NA	NA
PHLPP2_ENSG00000040199	0.449753	0	0	0	0	0	0	5	2	ultra_rare_collpase_chr16:71648900_G_A_chr16:71648928_G_A_chr16:71648958_G_A_chr16:71648990_ACTT_A_chr16:71649005_T_A_chr16:71649042_G_C_chr16:71649068_T_C_chr16:71649074_T_C_chr16:71649137_T_C_chr16:71649140_G_T_chr16:71649390_C_T_chr16:71649453_T_G_chr16:71649470_C_T_chr16:71649516_G_A_chr16:71649647_G_C_chr16:71649747_C_A_chr16:71649774_C_G_chr16:71649779_G_A_chr16:71649803_T_C_chr16:71649812_G_A_chr16:71649839_G_A_chr16:71649840_C_T_chr16:71649852_G_C_chr16:71649860_C_G_chr16:71649861_G_A_chr16:71649927_A_T_chr16:71649947_G_A_chr16:71650010_C_T_chr16:71652846_C_T_chr16:71652908_G_A_chr16:71652917_T_C_chr16:71653001_T_C_chr16:71655243_T_C_chr16:71655324_G_A_chr16:71655415_C_T_chr16:71656622_G_A_chr16:71656658_T_C_chr16:71658254_T_C_chr16:71658729_T_C_chr16:71663896_T_A_chr16:71663901_T_C_chr16:71664025_C_T_chr16:71664069_A_C_chr16:71667245_C_T_chr16:71667262_A_G_chr16:71669313_T_C_chr16:71672271_T_C_chr16:71672301_T_C_chr16:71678776_T_C_chr16:71678962_C_T_chr16:71679456_G_C_chr16:71679468_C_T_chr16:71681812_G_A_chr16:71681832_T_C_chr16:71681869_A_T_chr16:71681871_G_A_chr16:71681881_C_T_chr16:71684489_C_T_chr16:71684490_G_A_chr16:71684498_C_T_chr16:71684520_C_T_chr16:71684534_T_C_chr16:71684559_A_C_chr16:71684585_C_T_chr16:71690581_C_T_chr16:71690679_C_T_chr16:71690688_C_T_chr16:71690689_G_A_chr16:71702652_T_C_chr16:71702655_G_A_chr16:71714546_T_C_chr16:71714602_A_G_chr16:71714603_C_T_chr16:71714617_G_A_chr16:71714789_G_A_chr16:71722951_T_C_chr16:71723332_G_T_chr16:71723356_G_A_chr16:71723823_C_T_chr16:71723841_C_G_chr16:71723935_G_C;chr16:71649515_C_T;chr16:71649797_C_G;chr16:71663986_G_A;chr16:71669351_G_A;chr16:71702630_G_C;chr16:71714641_G_C	0.00352355109149083;0.000425273390036452;0.000243003523551091;0.000364505285326637;0.000364505285326637;0.000283504110809607;0.000222753229921834	0.303778	0.913089	-0.0221435	0.0215327	0.447016	0.301715	0.911414	-0.0223332	0.0216247
NUSAP1_ENSG00000137804	0.449784	0	0	0	0	0	0	1	1	ultra_rare_collpase_chr15:41356081_T_C_chr15:41358158_A_G_chr15:41358160_C_T_chr15:41358218_A_G_chr15:41358229_G_A_chr15:41371537_GCTA_G_chr15:41371545_A_C_chr15:41371555_C_T_chr15:41371562_G_A_chr15:41371571_C_A_chr15:41371591_T_A_chr15:41375727_A_G_chr15:41377220_C_G_chr15:41377230_T_A_chr15:41377279_T_C_chr15:41380101_A_C_chr15:41380111_A_T_chr15:41380115_G_A_chr15:41380125_G_A;chr15:41375814_A_G	0.000972014094204366;0.000222753229921834	0.341777	0.458348	-0.0418593	0.0440318	0.447309	0.33971	0.455801	-0.042219	0.0442205
ACSM2A_ENSG00000183747	0.449843	0	0	0	0	0	3	0	2	ultra_rare_collpase_chr16:20460217_T_C_chr16:20460236_C_T_chr16:20465527_G_A_chr16:20465613_C_T_chr16:20465625_G_A_chr16:20465721_C_T_chr16:20469512_G_A_chr16:20469622_G_A_chr16:20469634_G_A_chr16:20471180_A_G_chr16:20471197_A_G_chr16:20471591_A_C_chr16:20475413_C_T_chr16:20478574_A_C_chr16:20478577_T_G_chr16:20478609_G_A_chr16:20480573_G_C_chr16:20480603_C_T_chr16:20480606_G_A_chr16:20480642_G_C_chr16:20480673_G_A_chr16:20480682_A_G_chr16:20480699_G_A_chr16:20480826_C_T_chr16:20480884_C_T_chr16:20480914_G_A_chr16:20483067_G_A_chr16:20483097_T_A_chr16:20483169_C_T_chr16:20483179_T_G_chr16:20486623_G_A_chr16:20486634_C_T;chr16:20460186_C_G;chr16:20471141_G_C;chr16:20480630_C_T;chr16:20486622_C_T	0.00155927260945284;0.000202552157180474;0.000202511138112596;0.000202634245187437;0.000587282300526529	0.422462	0.298069	-0.021783	0.0271555	0.429657	0.415887	0.285225	-0.0224069	0.0275412
MOB1B_ENSG00000173542	0.449878	0	0	0	0	0	0	0	1	ultra_rare_collpase_chr4:70902541_G_A_chr4:70958881_C_T_chr4:70958918_C_T_chr4:70958978_A_G_chr4:70959001_C_T_chr4:70959012_A_C_chr4:70969933_G_A_chr4:70969946_A_G_chr4:70969993_G_A_chr4:70970000_G_A_chr4:70970009_T_A_chr4:70975157_G_A_chr4:70975205_T_C_chr4:70979150_C_G_chr4:70979158_T_C_chr4:70979177_A_T_chr4:70979267_C_T_chr4:70982019_C_G_chr4:70982443_T_C_chr4:70982475_A_G	0.000830262	NA	NA	NA	NA	0.448054	NA	NA	NA	NA
RBP1_ENSG00000114115	0.449891	0	0	0	0	0	0	0	2	ultra_rare_collpase_chr3:139517629_A_T_chr3:139518450_G_A_chr3:139518461_C_T_chr3:139518468_CCTT_C_chr3:139518513_T_C_chr3:139538850_G_A_chr3:139538937_T_A_chr3:139539531_A_G_chr3:139539660_C_A_chr3:139539709_G_T_chr3:139539712_G_T;chr3:139538792_G_A	0.000486007047102183;0.000526507634360698	0.336569	0.630248	-0.0415857	0.0432749	0.447076	0.334193	0.627381	-0.0419964	0.0434879
TXNRD2_ENSG00000184470	0.44998	0	0	0	0	0	0	2	5	ultra_rare_collpase_chr22:19877121_G_C_chr22:19877127_G_A_chr22:19877146_G_A_chr22:19877155_T_C_chr22:19877158_G_A_chr22:19877163_T_C_chr22:19877166_A_T_chr22:19877200_C_T_chr22:19877206_G_A_chr22:19878090_T_C_chr22:19878099_A_G_chr22:19878129_T_C_chr22:19878185_C_A_chr22:19878391_C_T_chr22:19879163_G_C_chr22:19880196_C_T_chr22:19880647_G_T_chr22:19880663_G_A_chr22:19880678_T_C_chr22:19880713_C_T_chr22:19880714_G_A_chr22:19883333_C_T_chr22:19883345_C_T_chr22:19883375_G_A_chr22:19891629_A_G_chr22:19891672_GCTGA_G_chr22:19891691_C_T_chr22:19892440_A_G_chr22:19895487_C_A_chr22:19895509_G_A_chr22:19898076_A_G_chr22:19898098_C_T_chr22:19905087_G_A_chr22:19905107_C_G_chr22:19905130_GCATTAACAGCGCCGGACAAAAGCCGCATTTT_G_chr22:19905223_A_G_chr22:19911377_G_A_chr22:19911383_C_G_chr22:19911389_G_T_chr22:19911416_C_T_chr22:19911444_C_T_chr22:19915234_G_A_chr22:19915776_CT_C_chr22:19915832_T_A_chr22:19918861_A_G_chr22:19918933_C_T_chr22:19918975_C_T_chr22:19918994_C_T_chr22:19918999_G_A_chr22:19919548_G_A_chr22:19919551_G_C_chr22:19919558_C_T_chr22:19919573_C_T_chr22:19931063_C_T_chr22:19941757_C_T_chr22:19941758_G_A_chr22:19941764_G_A;chr22:19877181_C_A;chr22:19878372_A_C;chr22:19880630_A_G;chr22:19892407_A_G;chr22:19898068_G_A;chr22:19911428_T_C	0.00299704345713013;0.000465813350615684;0.000648088139987038;0.000891085098626919;0.000648009396136244;0.000222753229921834;0.000324004698068122	0.452577	0.291648	0.0149381	0.0198876	0.443384	0.45051	0.287218	0.0150749	0.0199783
HPD_ENSG00000158104	0.45	0	0	0	0	0	0	1	1	ultra_rare_collpase_chr12:121839770_G_T_chr12:121839802_C_T_chr12:121839954_A_G_chr12:121840048_C_T_chr12:121843723_A_G_chr12:121843829_G_A_chr12:121847063_ACTT_A_chr12:121849009_C_T_chr12:121849051_C_T_chr12:121849726_T_C_chr12:121849759_T_C_chr12:121849771_G_A_chr12:121854719_A_G_chr12:121854774_C_T_chr12:121856353_C_T_chr12:121857362_C_T_chr12:121857369_C_T_chr12:121857428_G_A_chr12:121857775_C_T_chr12:121857807_G_A;chr12:121854786_G_A	0.00085051233242882;0.000283504110809607	0.338911	0.477211	-0.0418051	0.0437145	0.447243	0.336622	0.474309	-0.0422028	0.0439219
C15orf48_ENSG00000166920	0.450023	0	0	0	0	0	0	0	2	ultra_rare_collpase_chr15:45430822_AAAGG_A_chr15:45430834_T_G_chr15:45431079_G_C_chr15:45432080_GA_G_chr15:45432132_G_T_chr15:45433067_C_T_chr15:45433098_G_T_chr15:45448750_G_A;chr15:45432080_G_GA	0.000445506459843668;0.000870797893884164	0.334532	0.57905	-0.0415263	0.0430313	0.447709	0.332606	0.576529	-0.0418584	0.0432029
TNFRSF9_ENSG00000049249	0.450033	0	0	0	0	0	0	0	1	ultra_rare_collpase_chr1:7920861_C_G_chr1:7920863_T_C_chr1:7920873_G_A_chr1:7920881_C_T_chr1:7933161_C_T_chr1:7933162_G_A_chr1:7933187_C_G_chr1:7933192_T_C_chr1:7935105_G_A_chr1:7938253_C_G_chr1:7938330_C_T_chr1:7938721_C_A_chr1:7938744_C_A_chr1:7939894_C_T	0.000769511	NA	NA	NA	NA	0.447991	NA	NA	NA	NA
HSPBP1_ENSG00000133265	0.45014	0	0	0	0	0	2	4	3	ultra_rare_collpase_chr19:55257604_A_G_chr19:55258475_C_T_chr19:55265312_C_T_chr19:55265313_G_A_chr19:55265319_G_A_chr19:55265345_G_A_chr19:55265376_A_G_chr19:55265888_G_T_chr19:55265911_C_T_chr19:55266244_C_T_chr19:55266245_G_A_chr19:55266284_G_C_chr19:55266286_C_T_chr19:55274424_C_T_chr19:55274434_C_T_chr19:55274472_A_G_chr19:55274512_C_T_chr19:55274526_G_A_chr19:55274529_C_G_chr19:55274530_C_T_chr19:55274544_G_A_chr19:55274547_C_T_chr19:55274571_G_A_chr19:55274584_G_A_chr19:55274590_C_T_chr19:55277704_T_C_chr19:55279459_C_T_chr19:55279547_C_A_chr19:55279606_C_T_chr19:55279626_G_A_chr19:55279865_C_T_chr19:55280034_C_T_chr19:55284021_G_A_chr19:55284051_AGAG_A_chr19:55284109_G_A_chr19:55284192_AG_A_chr19:55284307_C_T_chr19:55284340_G_A_chr19:55284341_G_A_chr19:55284345_G_A_chr19:55284346_G_C_chr19:55284474_G_C_chr19:55284510_A_C;chr19:55258468_G_A;chr19:55258999_C_T;chr19:55274425_G_A;chr19:55277809_A_G;chr19:55284018_G_C;chr19:55284033_G_C;chr19:55284154_G_T;chr19:55284410_C_T	0.00194402818840873;0.00020311992200195;0.000324201653428432;0.000851408878978309;0.000303754404438864;0.000225308262668469;0.000985464400098546;0.000390785684903332;0.000205634382068682	0.28773	0.915396	-0.0217412	0.0204505	0.447577	0.285857	0.913586	-0.0219107	0.02053
HMOX1_ENSG00000100292	0.450156	0	0	0	0	0	0	1	1	ultra_rare_collpase_chr22:35381054_A_T_chr22:35381065_A_G_chr22:35383106_C_G_chr22:35383119_T_A_chr22:35383169_G_T_chr22:35383187_G_A_chr22:35383215_G_A_chr22:35383218_G_A_chr22:35386713_A_G_chr22:35386749_A_G_chr22:35386803_C_A_chr22:35386827_G_A_chr22:35386838_C_T_chr22:35386877_C_T_chr22:35386919_G_A_chr22:35387039_T_C_chr22:35387157_C_T_chr22:35393528_C_T_chr22:35393570_C_A_chr22:35393593_A_G;chr22:35393567_C_T	0.00107326556235065;0.000324004698068122	0.334507	0.567817	0.0392264	0.0406459	0.447569	0.332355	0.564973	0.0395771	0.0408271
SRC_ENSG00000197122	0.450181	0	0	0	0	0	0	0	1	ultra_rare_collpase_chr20:37345988_G_A_chr20:37346008_C_A_chr20:37346022_G_C_chr20:37346049_C_T_chr20:37346076_G_A_chr20:37346097_T_TCCTC_chr20:37346109_C_T_chr20:37346113_C_T_chr20:37346118_T_A_chr20:37346128_G_A_chr20:37346621_G_T_chr20:37346701_G_A_chr20:37355266_G_A_chr20:37355295_A_T_chr20:37355297_T_C_chr20:37384226_C_G_chr20:37384263_C_T_chr20:37384403_G_A_chr20:37386152_C_T_chr20:37386462_G_A_chr20:37394272_C_T_chr20:37396193_C_G_chr20:37396198_C_T_chr20:37397704_G_A_chr20:37397707_G_A_chr20:37397722_C_T_chr20:37397806_C_T_chr20:37400285_A_T_chr20:37402463_G_A_chr20:37402577_C_T_chr20:37402800_G_A_chr20:37403182_C_T_chr20:37403216_G_A_chr20:37403228_C_T_chr20:37403231_C_T	0.00135677	NA	NA	NA	NA	0.447536	NA	NA	NA	NA
KCNJ9_ENSG00000162728	0.450199	0	0	0	0	0	0	0	1	ultra_rare_collpase_chr1:160081555_G_C_chr1:160081576_A_T_chr1:160081581_A_G_chr1:160081639_G_A_chr1:160081730_G_T_chr1:160084061_G_A_chr1:160084088_G_A_chr1:160084237_G_T_chr1:160084480_C_T_chr1:160084537_C_A_chr1:160084580_G_C_chr1:160084672_G_C	0.000729011	NA	NA	NA	NA	0.447759	NA	NA	NA	NA
CDC34_ENSG00000099804	0.450201	0	0	0	0	0	0	0	1	ultra_rare_collpase_chr19:531947_G_A_chr19:535886_G_A_chr19:536279_G_A_chr19:537146_C_T_chr19:541360_G_A_chr19:541415_G_A_chr19:541431_C_T_chr19:541439_G_A_chr19:541442_G_A_chr19:541475_G_A_chr19:541481_G_A_chr19:541496_G_A_chr19:541520_G_A_chr19:541523_G_T_chr19:544075_G_A	0.000810012	NA	NA	NA	NA	0.44852	NA	NA	NA	NA
PRB1_ENSG00000251655	0.450206	0	1	0	0	0	0	0	1	ultra_rare_collpase_chr12:11355537_A_G;chr12:11355549_A_G	4.05005872585152e-05;0.000556425686258346	0.38928	0.368288	0.0525732	0.0610661	0.447974	0.38757	0.366407	0.0529536	0.0612866
ELMO2_ENSG00000062598	0.450251	0	0	0	0	0	0	1	1	ultra_rare_collpase_chr20:46370502_T_C_chr20:46370520_C_T_chr20:46371687_G_A_chr20:46371905_T_C_chr20:46371916_G_T_chr20:46371942_T_C_chr20:46371957_C_T_chr20:46371964_C_G_chr20:46374346_T_G_chr20:46375235_C_T_chr20:46375294_C_T_chr20:46375325_C_T_chr20:46380270_G_A_chr20:46382213_G_A_chr20:46383421_G_A_chr20:46383435_G_A_chr20:46383469_C_T_chr20:46386131_G_A_chr20:46386164_C_T_chr20:46386182_G_A_chr20:46386255_C_T_chr20:46387382_C_T_chr20:46389048_A_G_chr20:46389127_C_T_chr20:46389150_T_C_chr20:46389166_G_A_chr20:46389207_C_T_chr20:46393093_C_T_chr20:46393095_G_C_chr20:46393116_T_C_chr20:46394086_G_A_chr20:46394534_T_C_chr20:46407092_C_A_chr20:46407098_G_T_chr20:46407128_C_T_chr20:46407230_T_G_chr20:46410866_T_C_chr20:46410883_G_A_chr20:46410932_T_A;chr20:46371649_G_A	0.00174152525211616;0.000384755578955895	0.336071	0.577171	0.030515	0.0317218	0.447515	0.333791	0.574266	0.0308041	0.0318716
IRS4_ENSG00000133124	0.450299	0	0	0	0	0	0	0	1	ultra_rare_collpase_chrX:108731117_A_G_chrX:108731259_GGTGACTGTT_G_chrX:108732849_C_G_chrX:108733846_A_C_chrX:108733869_T_C_chrX:108733922_T_C_chrX:108734121_C_T_chrX:108734192_A_C_chrX:108734238_T_A_chrX:108734610_C_T_chrX:108734843_G_A_chrX:108734850_G_A_chrX:108735301_G_T_chrX:108735438_C_T_chrX:108735478_C_T_chrX:108736214_A_G_chrX:108736220_G_A_chrX:108736330_G_A	0.000729011	NA	NA	NA	NA	0.448716	NA	NA	NA	NA
ZNF492_ENSG00000229676	0.450336	0	0	0	0	0	0	0	1	ultra_rare_collpase_chr19:22653911_A_G_chr19:22653934_A_G_chr19:22653979_A_T_chr19:22664034_T_G_chr19:22664090_T_G_chr19:22664343_A_G_chr19:22664354_G_T_chr19:22664493_A_T_chr19:22664585_G_A_chr19:22664753_G_C_chr19:22664763_A_G_chr19:22664765_A_G_chr19:22664928_C_T_chr19:22664932_CAAATGTGAAG_C_chr19:22664985_A_C_chr19:22665006_A_G_chr19:22665069_A_G_chr19:22665084_C_A_chr19:22665117_G_T	0.000830262	NA	NA	NA	NA	0.448675	NA	NA	NA	NA
ALG10B_ENSG00000175548	0.450339	0	0	0	0	0	1	2	3	ultra_rare_collpase_chr12:38316897_G_T_chr12:38316922_C_T_chr12:38317027_C_T_chr12:38318381_T_G_chr12:38318410_C_A_chr12:38318444_C_T_chr12:38320189_C_T_chr12:38320232_C_A_chr12:38320279_C_T_chr12:38320326_G_A_chr12:38320348_G_A_chr12:38320357_A_G_chr12:38320435_A_G_chr12:38320439_G_C_chr12:38320572_G_A_chr12:38320593_G_A_chr12:38320621_G_A_chr12:38320623_G_A_chr12:38320627_G_A_chr12:38320635_C_T_chr12:38320660_A_G_chr12:38320722_A_G_chr12:38320727_TA_T_chr12:38320776_GT_G_chr12:38320842_A_G_chr12:38320858_T_C_chr12:38320937_G_A_chr12:38320985_G_GT_chr12:38321010_A_C_chr12:38321037_C_T_chr12:38321038_G_A_chr12:38321070_C_T_chr12:38321183_TAGTC_T_chr12:38321191_A_G_chr12:38321205_A_G_chr12:38321207_G_A;chr12:38316969_G_C;chr12:38316997_A_G;chr12:38320168_C_G;chr12:38321051_A_C;chr12:38321143_C_T	0.00192377789477947;0.000708846403110823;0.000202527543745949;0.000283515593357635;0.000506257340731441;0.000364505285326637	0.530789	0.296379	-0.0147934	0.0236014	0.443688	0.528767	0.291398	-0.0149392	0.0237172
BET1L_ENSG00000177951	0.450359	0	0	0	0	0	0	2	1	ultra_rare_collpase_chr11:205385_G_A_chr11:205389_G_C_chr11:205397_C_T_chr11:205420_C_T_chr11:205421_G_A_chr11:205432_C_T_chr11:205627_C_T_chr11:205952_C_T_chr11:205956_T_C_chr11:206004_T_C_chr11:206008_G_A_chr11:206034_G_A_chr11:208889_C_T_chr11:209275_C_G_chr11:209282_C_G_chr11:209444_G_A_chr11:209504_G_T_chr11:209603_A_C_chr11:209795_T_G_chr11:209809_C_T_chr11:209870_C_T_chr11:209923_G_A_chr11:209955_G_A_chr11:210590_G_A_chr11:210611_G_A_chr11:210641_A_G_chr11:211240_T_C_chr11:211298_T_A;chr11:205622_G_C;chr11:209695_G_C	0.00123526791138472;0.000222762251923856;0.000324017820980154	0.769158	0.314572	-0.0104211	0.0355091	0.446386	0.768232	0.311412	-0.0105068	0.0356539
PRKN_ENSG00000185345	0.450398	0	0	0	0	0	0	5	6	ultra_rare_collpase_chr6:161350133_C_T_chr6:161350174_G_A_chr6:161360115_G_A_chr6:161360168_C_T_chr6:161386864_C_T_chr6:161386865_G_A_chr6:161396592_A_G_chr6:161462459_A_G_chr6:161522480_C_T_chr6:161522600_G_A_chr6:161548864_A_G_chr6:161548909_G_A_chr6:161548921_G_A_chr6:161569384_G_A_chr6:161587137_T_C_chr6:161675361_T_C_chr6:161747639_G_A_chr6:161747710_A_T_chr6:161747816_A_C_chr6:161771923_G_C_chr6:161785767_C_T_chr6:161785784_G_C_chr6:161785805_C_T_chr6:161785822_T_C_chr6:161785844_A_G_chr6:161785868_T_C_chr6:161797029_A_G_chr6:161835487_A_T_chr6:161835529_G_A_chr6:161918015_A_G_chr6:161973365_A_G_chr6:162054158_T_A_chr6:162054173_C_A_chr6:162075047_A_G_chr6:162201147_G_A_chr6:162201226_A_G_chr6:162262560_TCAGTGTGCAGAATGACAGCCAGCCCCACAGAGTCTCCTGG_T_chr6:162262584_C_G_chr6:162262627_G_A_chr6:162262702_C_A_chr6:162308368_T_G_chr6:162308642_T_C_chr6:162410028_A_C_chr6:162442969_T_G_chr6:162443195_C_T_chr6:162443301_G_A_chr6:162443326_T_C_chr6:162443357_G_A_chr6:162443389_G_T_chr6:162443401_T_C_chr6:162443458_T_A_chr6:162496352_T_C_chr6:162521025_T_G_chr6:162578748_G_A_chr6:162604797_C_G_chr6:162604800_T_C_chr6:162618767_T_C_chr6:162659416_G_A_chr6:162659508_T_C_chr6:162659543_T_C_chr6:162659546_A_G_chr6:162702565_T_C_chr6:162702761_A_T_chr6:162706372_G_A_chr6:162706423_A_G_chr6:162714583_T_C_chr6:162714642_T_C_chr6:162714657_G_A;chr6:161350125_T_G;chr6:161350208_C_T;chr6:161548861_C_T;chr6:161785877_G_A;chr6:161973309_C_T;chr6:161973347_G_A;chr6:162308361_A_G;chr6:162443325_AT_A;chr6:162443371_G_A;chr6:162443378_CCT_C	0.00338179903608602;0.000364564345607;0.000384786747134351;0.000546757927989956;0.000810011745170305;0.000465813350615684;0.000222753229921834;0.000465775617658971;0.000222780298120544;0.000668340894361633;0.000344268934791414	0.843277	0.280888	-0.00347184	0.0175608	0.443393	0.842622	0.275941	-0.00350069	0.0176321
OR7A17_ENSG00000185385	0.450453	0	0	0	0	0	1	0	1	ultra_rare_collpase_chr19:14880587_C_T_chr19:14880650_T_C_chr19:14880682_A_G_chr19:14880862_C_T_chr19:14880977_A_T_chr19:14881153_A_G;chr19:14880695_T_C	0.000202502936292576;0.000911263213316593	0.341706	0.463029	-0.0415545	0.0437048	0.447292	0.339058	0.459746	-0.0420126	0.043945
DUSP12_ENSG00000081721	0.450462	0	0	0	0	0	0	0	1	ultra_rare_collpase_chr1:161749973_A_G_chr1:161749985_G_A_chr1:161750019_A_T_chr1:161750025_T_C_chr1:161750130_C_T_chr1:161751738_G_A_chr1:161751880_T_C_chr1:161751955_G_A_chr1:161751981_C_G_chr1:161752403_G_C_chr1:161753102_T_G_chr1:161753118_GGAAGTGGACC_G_chr1:161753128_C_T_chr1:161756850_G_C_chr1:161756864_A_G_chr1:161756914_G_T	0.000810012	NA	NA	NA	NA	0.448664	NA	NA	NA	NA
TMEM107_ENSG00000179029	0.450502	0	0	0	0	0	0	0	1	ultra_rare_collpase_chr17:8173562_CA_C_chr17:8173566_T_TA_chr17:8173571_A_AT_chr17:8173573_T_TA_chr17:8173581_C_CT_chr17:8174216_T_C_chr17:8174232_C_T_chr17:8174572_TGAA_T_chr17:8174593_A_T_chr17:8174607_G_A_chr17:8174613_A_G_chr17:8175752_G_C_chr17:8175790_C_T_chr17:8175829_C_T_chr17:8176026_C_T_chr17:8176261_G_A	0.000648009	NA	NA	NA	NA	0.448166	NA	NA	NA	NA
SNRNP200_ENSG00000144028	0.450577	0	0	0	0	0	0	2	2	ultra_rare_collpase_chr2:96278607_C_T_chr2:96281857_C_A_chr2:96281872_C_T_chr2:96283281_G_A_chr2:96283320_G_A_chr2:96283590_G_A_chr2:96283646_G_A_chr2:96283910_T_C_chr2:96283956_T_C_chr2:96284006_T_G_chr2:96285209_T_C_chr2:96285221_G_A_chr2:96286696_C_T_chr2:96287031_G_A_chr2:96287146_T_C_chr2:96287441_A_G_chr2:96287495_A_G_chr2:96287544_A_T_chr2:96287867_G_A_chr2:96287905_G_A_chr2:96289057_T_G_chr2:96289081_C_A_chr2:96289289_C_T_chr2:96289336_T_C_chr2:96289843_T_C_chr2:96289860_G_A_chr2:96289881_C_T_chr2:96289884_C_T_chr2:96289917_T_C_chr2:96289962_T_C_chr2:96290352_C_T_chr2:96290718_C_T_chr2:96293010_C_T_chr2:96293347_G_A_chr2:96293416_C_T_chr2:96295318_G_C_chr2:96295538_G_A_chr2:96295547_T_C_chr2:96295577_T_C_chr2:96295589_T_C_chr2:96296622_C_T_chr2:96296625_C_G_chr2:96296964_G_A_chr2:96296974_C_A_chr2:96296979_C_T_chr2:96296980_G_A_chr2:96297519_C_A_chr2:96297647_T_C_chr2:96297660_T_C_chr2:96297689_T_G_chr2:96297692_C_T_chr2:96297693_G_A_chr2:96298285_C_T_chr2:96298321_T_G_chr2:96298342_G_A_chr2:96298363_A_C_chr2:96298928_CCTT_C_chr2:96298936_T_C_chr2:96299349_G_A_chr2:96301048_T_G_chr2:96301553_T_C_chr2:96303294_G_A_chr2:96304768_C_T_chr2:96305408_T_C_chr2:96305432_C_T_chr2:96305439_G_A;chr2:96289315_T_C;chr2:96301050_T_C;chr2:96304827_G_A	0.00249078611639869;0.000465775617658971;0.000324004698068122;0.000283515593357635	0.311658	0.756573	-0.0260605	0.0257578	0.448311	0.309864	0.754248	-0.0262544	0.0258535
FBXL12_ENSG00000127452	0.450577	0	0	0	0	0	0	2	1	ultra_rare_collpase_chr19:9810942_A_G_chr19:9810994_C_T_chr19:9811177_G_A_chr19:9811252_C_T_chr19:9811338_G_A_chr19:9811357_G_A_chr19:9811359_G_A_chr19:9811362_A_G_chr19:9811399_G_A_chr19:9811494_G_T_chr19:9811536_A_G_chr19:9811653_C_T_chr19:9811713_C_T_chr19:9811714_G_A_chr19:9818545_C_T_chr19:9818548_G_T_chr19:9818588_T_C_chr19:9818792_G_A;chr19:9811561_G_A;chr19:9818753_C_T	0.000789761451541047;0.000222780298120544;0.000243042897071333	0.3129	0.713206	-0.0411778	0.0408042	0.447699	0.310614	0.710238	-0.0415685	0.0409972
MYL9_ENSG00000101335	0.450598	0	0	0	0	0	0	0	1	ultra_rare_collpase_chr20:36544954_G_A_chr20:36548030_AG_A_chr20:36548049_G_A_chr20:36548116_T_C_chr20:36548137_C_T_chr20:36548151_G_A_chr20:36548163_G_A_chr20:36548179_ACGAGGAAGCCTCAGGTC_A_chr20:36549109_C_T_chr20:36549128_G_A_chr20:36549161_G_A_chr20:36549165_G_A_chr20:36549211_C_T_chr20:36549244_G_A	0.000546758	NA	NA	NA	NA	0.447844	NA	NA	NA	NA
SH2D2A_ENSG00000027869	0.450657	0	0	0	0	0	0	0	1	ultra_rare_collpase_chr1:156809238_G_A_chr1:156809324_C_T_chr1:156809429_A_T_chr1:156809664_C_A_chr1:156813858_A_C_chr1:156813931_G_A_chr1:156813971_G_C_chr1:156814006_A_G_chr1:156814289_G_A_chr1:156815038_T_C_chr1:156815040_C_T_chr1:156815041_G_A_chr1:156815052_C_G_chr1:156815077_C_T_chr1:156816670_C_G_chr1:156816693_C_G_chr1:156816694_CA_C	0.00068851	NA	NA	NA	NA	0.447978	NA	NA	NA	NA
FASTKD2_ENSG00000118246	0.450714	0	0	0	0	0	0	1	1	ultra_rare_collpase_chr2:206765245_C_T_chr2:206765258_A_C_chr2:206765270_A_G_chr2:206765271_T_C_chr2:206767117_G_A_chr2:206767294_C_T_chr2:206767295_G_A_chr2:206767328_C_T_chr2:206767399_C_T_chr2:206767449_G_A_chr2:206770101_A_G_chr2:206770153_G_A_chr2:206771181_G_A_chr2:206771189_G_A_chr2:206771211_T_C_chr2:206771265_C_T_chr2:206771966_A_G_chr2:206772199_C_T_chr2:206772285_G_A_chr2:206774265_G_A_chr2:206786743_G_A_chr2:206786829_G_A_chr2:206787972_G_C_chr2:206788087_T_C_chr2:206788875_G_T_chr2:206788902_A_G_chr2:206790652_G_A_chr2:206790666_A_G_chr2:206790685_T_G;chr2:206786806_G_A	0.00117451703049694;0.00034425499169738	0.927027	0.336013	-0.00344279	0.037591	0.445985	0.926589	0.332091	-0.00348255	0.0377974
NRGN_ENSG00000154146	0.450763	0	0	0	0	0	0	0	1	ultra_rare_collpase_chr11:124740014_C_T_chr11:124740093_C_T_chr11:124740096_C_T_chr11:124740112_G_A_chr11:124740645_G_A_chr11:124740703_C_G_chr11:124740733_A_T_chr11:124745604_C_A_chr11:124745639_G_A_chr11:124745964_G_C_chr11:124745976_T_C_chr11:124746414_G_A_chr11:124746502_A_G_chr11:124746543_C_A_chr11:124746745_G_A_chr11:124746960_G_A_chr11:124747115_C_T_chr11:124747157_T_C_chr11:124747161_A_G_chr11:124747596_T_C_chr11:124747638_T_C_chr11:124747647_C_T	0.000729011	NA	NA	NA	NA	0.449111	NA	NA	NA	NA
HOXC6_ENSG00000197757	0.450848	0	0	0	0	0	0	5	4	ultra_rare_collpase_chr12:54024152_G_A_chr12:54024158_G_A_chr12:54025204_A_G_chr12:54025225_C_G_chr12:54025272_T_C_chr12:54026007_T_A_chr12:54026022_A_G_chr12:54026037_A_G_chr12:54026050_T_A_chr12:54026093_T_C_chr12:54026835_G_A_chr12:54026850_G_T_chr12:54026925_A_G_chr12:54027509_A_G_chr12:54028295_T_G_chr12:54028301_G_T_chr12:54028308_C_A_chr12:54028345_AT_A_chr12:54028352_T_C_chr12:54028352_T_TC_chr12:54028353_C_A_chr12:54028365_C_T_chr12:54028374_TGC_T_chr12:54028392_G_A_chr12:54028408_C_G_chr12:54028426_T_A_chr12:54028434_G_T_chr12:54028452_T_C_chr12:54028532_A_G_chr12:54028595_C_A_chr12:54028601_A_G_chr12:54028616_A_G_chr12:54028617_T_G_chr12:54028651_G_A_chr12:54028655_C_T_chr12:54028755_C_T_chr12:54028765_G_C_chr12:54028803_T_A_chr12:54028819_A_G_chr12:54028944_A_G_chr12:54028945_T_C_chr12:54029012_A_G_chr12:54029038_G_T_chr12:54029323_A_G_chr12:54029509_G_A_chr12:54029627_T_G_chr12:54029756_C_A_chr12:54029757_G_A_chr12:54029858_C_T_chr12:54029865_C_T_chr12:54029872_C_T_chr12:54029933_G_A_chr12:54030139_A_G_chr12:54030506_T_C_chr12:54030544_A_G_chr12:54030545_C_G_chr12:54030551_G_A_chr12:54030561_C_T_chr12:54030578_G_A_chr12:54030614_A_G_chr12:54030619_C_T_chr12:54030705_A_G_chr12:54030807_T_C_chr12:54030808_T_C_chr12:54031006_G_A_chr12:54031399_G_T_chr12:54032871_T_G_chr12:54032888_C_T_chr12:54032890_G_C_chr12:54032903_A_G_chr12:54032932_A_T_chr12:54032972_C_T_chr12:54032997_TAAAG_T_chr12:54033066_GTCACAAA_G_chr12:54033079_C_T_chr12:54033083_A_G_chr12:54033110_G_A_chr12:54033184_T_G_chr12:54033194_T_C_chr12:54033254_C_T_chr12:54033273_C_T_chr12:54033290_C_G_chr12:54033302_G_T_chr12:54033324_C_T_chr12:54033328_C_T_chr12:54033384_A_G_chr12:54033411_G_C_chr12:54033417_T_C_chr12:54033423_C_G_chr12:54033430_C_A_chr12:54033441_G_A_chr12:54033483_G_A_chr12:54033576_G_C_chr12:54033634_C_T_chr12:54033703_T_C_chr12:54033710_T_TA_chr12:54033724_G_A_chr12:54033750_C_T_chr12:54033774_C_A_chr12:54033802_G_A_chr12:54033821_A_T_chr12:54033833_G_T_chr12:54033870_G_C_chr12:54033877_C_G_chr12:54033883_G_GCTCC_chr12:54033935_G_A_chr12:54033938_G_T_chr12:54033949_A_C_chr12:54034015_G_A_chr12:54034281_C_G_chr12:54034286_G_C_chr12:54034309_C_T_chr12:54034450_G_A_chr12:54035313_T_G_chr12:54035336_T_G;chr12:54025280_G_C;chr12:54029879_G_A;chr12:54030120_G_T;chr12:54030489_T_C;chr12:54032911_G_A;chr12:54032915_GTCA_G;chr12:54033816_G_A;chr12:54034483_G_A	0.00585233485885545;0.000688509983394759;0.000222942845561411;0.000425307841866494;0.000324044069993519;0.000405219223599968;0.000405120725976341;0.000506318859364874;0.00034425499169738	0.292024	0.893162	-0.0181409	0.0172165	0.44812	0.290036	0.890913	-0.0182909	0.0172875
RRAGD_ENSG00000025039	0.450849	0	0	0	0	0	0	2	0	ultra_rare_collpase_chr6:89367747_A_G_chr6:89368073_G_A_chr6:89368111_C_T_chr6:89372439_T_C_chr6:89372552_G_A_chr6:89377743_G_A_chr6:89411909_C_A_chr6:89411957_C_T_chr6:89412129_CCGCGCGTCCCCCGGCGGGCGG_C_chr6:89412235_G_A;chr6:89380216_C_T	0.000405005872585152;0.00034425499169738	0.658153	0.336443	0.0224369	0.0507088	0.447337	0.65685	0.333496	0.0226195	0.0509142
ATP5F1A_ENSG00000152234	0.45087	0	0	0	0	0	2	2	2	ultra_rare_collpase_chr18:46084528_T_C_chr18:46084582_G_A_chr18:46086149_C_T_chr18:46086178_G_C_chr18:46087487_T_C_chr18:46088111_G_C_chr18:46088114_T_C_chr18:46088134_C_G_chr18:46088163_T_C_chr18:46088187_T_G_chr18:46088217_G_A_chr18:46088230_G_C_chr18:46089612_T_C_chr18:46089659_C_T_chr18:46089710_C_T_chr18:46089834_T_C_chr18:46089887_A_G_chr18:46089917_A_G_chr18:46089938_T_C_chr18:46089991_C_G_chr18:46091696_A_G_chr18:46091741_C_T_chr18:46091743_C_T_chr18:46091819_G_A_chr18:46095113_C_T_chr18:46098061_G_A_chr18:46098176_C_T_chr18:46098193_G_C_chr18:46098207_C_T_chr18:46098209_G_A_chr18:46098211_A_G_chr18:46098221_A_C_chr18:46098225_A_G_chr18:46098281_T_C_chr18:46098282_G_C_chr18:46098336_A_C_chr18:46098338_C_A_chr18:46104297_A_T_chr18:46105213_A_C_chr18:46105219_T_C_chr18:46105282_T_G_chr18:46105303_G_A;chr18:46088169_C_T;chr18:46089890_T_C;chr18:46098232_C_T;chr18:46098290_C_T;chr18:46105302_C_T	0.00170102466485764;0.000222762251923856;0.000951763800575108;0.000405038681194054;0.000202543952037592;0.000202519340597027	0.300043	0.402919	-0.0258763	0.0249689	0.448418	0.29819	0.39891	-0.0260754	0.0250647
ENKD1_ENSG00000124074	0.450929	0	0	0	0	0	0	0	1	ultra_rare_collpase_chr16:67663490_AG_A_chr16:67663507_G_A_chr16:67663656_C_T_chr16:67663700_G_A_chr16:67663781_G_A_chr16:67665060_A_AG_chr16:67667964_A_G_chr16:67667991_C_A_chr16:67668211_C_T_chr16:67668212_G_A_chr16:67668217_C_T_chr16:67668241_T_G_chr16:67668373_G_A_chr16:67668445_G_A_chr16:67668515_A_G_chr16:67668563_C_T	0.000911263	NA	NA	NA	NA	0.448998	NA	NA	NA	NA
IGSF3_ENSG00000143061	0.45109	0	0	0	0	0	1	5	4	ultra_rare_collpase_chr1:116574418_A_G_chr1:116574440_A_C_chr1:116574515_C_G_chr1:116574575_C_T_chr1:116574577_G_C_chr1:116577358_C_A_chr1:116577442_C_T_chr1:116577443_G_A_chr1:116577454_C_T_chr1:116577455_G_A_chr1:116577509_A_C_chr1:116577530_C_T_chr1:116577538_C_T_chr1:116579404_C_T_chr1:116579421_G_A_chr1:116579436_G_A_chr1:116579442_C_T_chr1:116579547_G_A_chr1:116579574_C_T_chr1:116579790_C_T_chr1:116579797_C_T_chr1:116579838_G_A_chr1:116584657_C_T_chr1:116584798_C_T_chr1:116584824_C_T_chr1:116584965_C_T_chr1:116585013_G_A_chr1:116585033_G_C_chr1:116588720_C_T_chr1:116588786_T_A_chr1:116588817_C_T_chr1:116588847_C_T_chr1:116588966_G_A_chr1:116591393_T_C_chr1:116591397_T_C_chr1:116591581_T_C_chr1:116595699_T_G_chr1:116599961_T_A_chr1:116599985_G_A_chr1:116600018_C_T_chr1:116600085_G_A_chr1:116600088_C_T_chr1:116600093_T_C_chr1:116600171_C_T_chr1:116600192_T_A_chr1:116600204_G_A_chr1:116600205_T_G_chr1:116600234_G_A_chr1:116600238_C_T_chr1:116600246_C_T_chr1:116600253_G_A_chr1:116600292_C_T_chr1:116603659_C_T_chr1:116603660_G_A_chr1:116603696_G_A_chr1:116603719_T_G_chr1:116603750_T_C_chr1:116603834_C_T_chr1:116603837_G_A_chr1:116603881_C_T_chr1:116603882_G_A_chr1:116603920_C_T_chr1:116603944_C_T_chr1:116603945_G_A_chr1:116603963_G_A_chr1:116606498_G_A_chr1:116606518_T_A_chr1:116606525_G_A_chr1:116607977_C_T_chr1:116607978_G_A_chr1:116608013_G_A_chr1:116608064_C_A_chr1:116608071_G_A_chr1:116608098_C_G_chr1:116608143_C_A_chr1:116608149_C_T_chr1:116608188_C_T_chr1:116608229_C_T_chr1:116608236_G_A_chr1:116608278_C_T_chr1:116608317_C_T_chr1:116613801_G_A_chr1:116613833_G_A_chr1:116613870_C_T_chr1:116613875_T_C_chr1:116613908_C_T_chr1:116613914_G_T_chr1:116613938_C_T_chr1:116613968_T_A_chr1:116613975_T_G_chr1:116613980_G_A_chr1:116614029_C_T_chr1:116614044_G_A_chr1:116614131_G_A_chr1:116616128_T_C_chr1:116616180_G_A_chr1:116616235_C_T_chr1:116616239_C_T_chr1:116616280_G_T_chr1:116616290_T_C_chr1:116616314_A_C_chr1:116616364_C_T_chr1:116616373_T_C_chr1:116616428_C_T_chr1:116616440_G_A_chr1:116653266_A_G_chr1:116659440_T_C_chr1:116666318_G_C_chr1:116666432_A_G_chr1:116666688_T_G_chr1:116667113_C_T_chr1:116667331_G_A_chr1:116667341_T_A_chr1:116667367_G_A_chr1:116667688_G_C;chr1:116579844_T_C;chr1:116599991_C_T;chr1:116600009_T_C;chr1:116600114_A_G;chr1:116600213_G_A;chr1:116606564_T_C;chr1:116608065_G_A;chr1:116608077_T_A;chr1:116616403_G_A	0.00528532663723624;0.000202511138112596;0.000359818820640901;0.000324030944955243;0.000466455747546037;0.000526507634360698;0.000243013365735115;0.000243013365735115;0.000222798347241351;0.000688509983394759	0.708322	0.292762	0.00654419	0.0174927	0.446432	0.707278	0.289361	0.00659315	0.0175577
PIN1_ENSG00000127445	0.451136	0	0	0	0	0	0	0	1	ultra_rare_collpase_chr19:9835327_G_C_chr19:9835339_G_A_chr19:9835356_G_A_chr19:9835363_C_T_chr19:9838492_G_A_chr19:9838539_G_A_chr19:9838544_G_A_chr19:9838560_G_A_chr19:9838635_G_A_chr19:9848051_C_T_chr19:9848145_G_A_chr19:9849170_G_A_chr19:9854271_C_T_chr19:9854334_G_A_chr19:9854419_C_T_chr19:9854505_C_T_chr19:9854606_G_A_chr19:9854619_T_G_chr19:9854637_G_A_chr19:9854656_G_T_chr19:9854664_C_T_chr19:9854667_G_A_chr19:9854670_C_T_chr19:9854671_G_A	0.000810012	NA	NA	NA	NA	0.449577	NA	NA	NA	NA
GPR4_ENSG00000177464	0.451174	0	0	0	0	0	0	0	1	ultra_rare_collpase_chr19:45591061_T_C_chr19:45591080_G_A_chr19:45591262_C_T_chr19:45591366_G_A_chr19:45591416_C_T_chr19:45591602_A_T_chr19:45591605_C_T_chr19:45591663_G_A_chr19:45591722_G_A_chr19:45591738_G_A_chr19:45591745_G_A_chr19:45599479_T_C_chr19:45599864_G_T	0.000465757	NA	NA	NA	NA	0.447568	NA	NA	NA	NA
RETN_ENSG00000104918	0.451185	0	0	0	0	0	1	0	1	ultra_rare_collpase_chr19:7669399_G_A_chr19:7669421_T_G_chr19:7669869_C_G_chr19:7670275_G_A_chr19:7670315_G_T_chr19:7670335_C_G;chr19:7670254_T_A	0.000141752055404803;0.000992787097819921	0.355354	0.423505	-0.0415935	0.0450022	0.449087	0.353595	0.421503	-0.0418987	0.045167
ADGRG2_ENSG00000173698	0.451224	0	0	0	0	0	0	1	1	ultra_rare_collpase_chrX:18990895_C_T_chrX:18990950_T_C_chrX:18991025_C_T_chrX:18994902_C_T_chrX:18996068_C_T_chrX:18996105_T_C_chrX:18999125_T_C_chrX:18999169_C_T_chrX:18999251_A_G_chrX:18999272_T_C_chrX:18999951_G_A_chrX:19003028_G_A_chrX:19003106_C_T_chrX:19006072_G_C_chrX:19006253_C_T_chrX:19007293_G_A_chrX:19007357_C_A_chrX:19008008_T_C_chrX:19009627_T_C_chrX:19023947_G_A_chrX:19031031_T_C_chrX:19033651_T_C_chrX:19037600_T_C_chrX:19037603_G_A_chrX:19068766_T_C;chrX:19006018_C_T	0.001336519379531;0.000263456549935149	0.341365	0.448125	-0.0304421	0.0319948	0.448935	0.339455	0.445729	-0.0306838	0.0321215
OR52E6_ENSG00000205409	0.451238	0	0	0	0	0	1	1	1	ultra_rare_collpase_chr11:5841020_T_C_chr11:5841057_A_G_chr11:5841153_T_C_chr11:5841174_A_C_chr11:5841195_G_A_chr11:5841206_G_T_chr11:5841336_G_A_chr11:5841507_G_A_chr11:5841585_A_C_chr11:5841639_A_C_chr11:5841669_T_C_chr11:5841846_C_A_chr11:5841878_G_A;chr11:5841008_G_A;chr11:5841245_G_A	0.000729010570653275;0.000202527543745949;0.000364534813074649	0.315264	0.630165	-0.0416751	0.0414993	0.448546	0.31312	0.627002	-0.042046	0.0416834
GPM6B_ENSG00000046653	0.451241	0	0	0	0	0	0	1	1	ultra_rare_collpase_chrX:13767235_A_T_chrX:13768076_A_T_chrX:13771042_A_G_chrX:13771146_T_C_chrX:13771228_A_G_chrX:13771251_G_A_chrX:13771774_A_G_chrX:13772670_G_A_chrX:13772897_A_G_chrX:13772959_C_G_chrX:13772970_G_C_chrX:13773012_G_A_chrX:13774570_G_A_chrX:13774575_T_C_chrX:13774584_A_C_chrX:13774590_G_A_chrX:13776249_C_T_chrX:13783381_C_T_chrX:13783430_T_C_chrX:13785764_C_T_chrX:13785808_C_G_chrX:13807731_A_C_chrX:13816893_G_A_chrX:13837604_T_C_chrX:13906399_A_G_chrX:13938424_G_A;chrX:13807793_G_A	0.00111376614960917;0.000263477908390758	0.349954	0.445867	-0.0334041	0.0357385	0.448773	0.347886	0.443448	-0.0336919	0.0358921
AMHR2_ENSG00000135409	0.451271	0	0	0	0	0	0	0	1	ultra_rare_collpase_chr12:53423954_T_A_chr12:53424296_A_C_chr12:53424305_A_T_chr12:53424326_C_T_chr12:53424327_C_T_chr12:53424335_C_T_chr12:53424408_A_G_chr12:53424765_C_T_chr12:53424766_G_A_chr12:53424814_C_T_chr12:53424828_G_A_chr12:53425762_T_G_chr12:53425774_C_A_chr12:53425843_G_A_chr12:53425860_C_CG_chr12:53425860_C_T_chr12:53425913_T_G_chr12:53428951_G_A_chr12:53429509_C_T_chr12:53429510_G_A_chr12:53429522_C_T_chr12:53429531_T_C_chr12:53429549_C_T_chr12:53429907_G_A_chr12:53430226_G_A_chr12:53431234_C_T	0.000931514	NA	NA	NA	NA	0.449442	NA	NA	NA	NA
AC097634.4_ENSG00000285708	0.451358	0	0	0	0	0	0	0	1	ultra_rare_collpase_chr3:71589171_G_T_chr3:71609051_T_C_chr3:71621803_G_A_chr3:71628487_T_A_chr3:71628658_T_C_chr3:71628667_G_A_chr3:71628773_G_A_chr3:71636525_T_C_chr3:71654835_T_C_chr3:71655299_G_A_chr3:71655311_G_T_chr3:71658196_A_G_chr3:71658206_G_A_chr3:71662747_T_C	0.00066826	NA	NA	NA	NA	0.448963	NA	NA	NA	NA
FGF3_ENSG00000186895	0.451453	0	0	0	0	0	0	0	1	ultra_rare_collpase_chr11:69810400_G_A_chr11:69810455_C_T_chr11:69810484_G_A_chr11:69810513_C_T_chr11:69810550_C_T_chr11:69810577_C_T_chr11:69810591_C_T_chr11:69810595_G_A_chr11:69810618_G_A_chr11:69810663_A_T_chr11:69810666_C_T_chr11:69810667_G_A_chr11:69810679_C_G_chr11:69816321_G_A_chr11:69816326_A_T_chr11:69816334_G_A_chr11:69816364_C_T_chr11:69816378_CT_C_chr11:69816382_T_A_chr11:69816408_G_A_chr11:69818746_C_T_chr11:69818801_G_T_chr11:69818813_C_A_chr11:69818831_C_T_chr11:69818837_C_T_chr11:69818845_C_T_chr11:69818912_G_C	0.000850512	NA	NA	NA	NA	0.449622	NA	NA	NA	NA
ST3GAL2_ENSG00000157350	0.451467	0	0	0	0	0	0	1	1	ultra_rare_collpase_chr16:70379990_A_G_chr16:70379998_T_A_chr16:70381440_TGGA_T_chr16:70381799_G_A_chr16:70382905_G_C_chr16:70382916_G_A_chr16:70388401_T_C_chr16:70388446_C_T_chr16:70388495_G_A_chr16:70388499_C_T_chr16:70395030_C_T_chr16:70395072_T_C_chr16:70395085_G_A_chr16:70395100_T_C_chr16:70395109_G_A_chr16:70395124_G_A_chr16:70398311_G_A_chr16:70398355_C_T_chr16:70398365_C_T_chr16:70398391_C_T_chr16:70398392_G_A_chr16:70398415_G_A_chr16:70398419_C_T_chr16:70398433_G_A_chr16:70398471_CATG_C_chr16:70398507_C_G_chr16:70438921_C_T_chr16:70438937_C_T;chr16:70388533_G_C	0.00123526791138472;0.000364505285326637	0.445123	0.344488	0.029261	0.0383213	0.448567	0.443229	0.342063	0.0295052	0.0384807
HLA-G_ENSG00000204632	0.451486	0	0	0	0	0	0	2	1	ultra_rare_collpase_chr6:29828089_C_T_chr6:29828106_C_T_chr6:29828221_A_G_chr6:29828289_C_T_chr6:29828310_G_T_chr6:29828570_G_A_chr6:29828587_G_C_chr6:29828668_T_C_chr6:29828746_T_C_chr6:29829546_C_T_chr6:29829595_A_G_chr6:29829652_T_C_chr6:29829814_A_G;chr6:29828045_A_G;chr6:29828124_T_C	0.000648009396136244;0.000263542004541031;0.000263285806869734	0.316647	0.735903	-0.0406072	0.0405516	0.448803	0.314491	0.733253	-0.0409705	0.0407325
UBE2J1_ENSG00000198833	0.451594	0	0	0	0	0	0	0	1	ultra_rare_collpase_chr6:89329705_C_T_chr6:89329806_G_A_chr6:89329813_G_A_chr6:89329869_C_T_chr6:89329870_G_A_chr6:89329872_C_T_chr6:89333087_G_A_chr6:89333099_G_A_chr6:89333148_A_G_chr6:89335377_C_A_chr6:89335423_T_C_chr6:89338217_G_A_chr6:89338467_G_A_chr6:89342379_C_T_chr6:89343705_T_C_chr6:89343732_G_A	0.00068851	NA	NA	NA	NA	0.449848	NA	NA	NA	NA
NFU1_ENSG00000169599	0.451628	0	0	0	0	0	0	0	1	ultra_rare_collpase_chr2:69396284_C_T_chr2:69400408_T_C_chr2:69400455_C_A_chr2:69400462_C_A_chr2:69419573_C_T_chr2:69419598_T_G_chr2:69423585_G_C_chr2:69423592_G_C_chr2:69423597_C_T_chr2:69423610_C_G_chr2:69423654_C_T_chr2:69423678_G_C_chr2:69431931_A_G	0.000850512	NA	NA	NA	NA	0.449985	NA	NA	NA	NA
PIGX_ENSG00000163964	0.451673	0	0	0	0	0	0	2	2	ultra_rare_collpase_chr3:196707649_CCTT_C_chr3:196707882_T_C_chr3:196708564_G_A_chr3:196708569_C_T_chr3:196712536_G_T_chr3:196712537_C_T_chr3:196712645_G_T_chr3:196722536_C_T_chr3:196727922_G_A_chr3:196728055_C_T_chr3:196728064_C_T_chr3:196728102_C_CA_chr3:196731037_C_T_chr3:196733862_T_A_chr3:196733882_T_TA_chr3:196733886_G_A;chr3:196716904_G_C;chr3:196727953_G_A;chr3:196731087_A_G	0.000567008221619213;0.000668259689765502;0.000283504110809607;0.000324004698068122	0.30391	0.876538	-0.039829	0.0387409	0.449807	0.302463	0.875348	-0.040068	0.0388569
TLCD3B_ENSG00000149926	0.451678	0	0	0	0	0	0	1	1	ultra_rare_collpase_chr16:30023804_G_A_chr16:30024075_C_A_chr16:30024477_G_T_chr16:30025200_A_AGGCCGGGGGC_chr16:30025205_G_A_chr16:30025206_G_GGGGCGGCC_chr16:30025215_G_A_chr16:30025235_C_T_chr16:30025236_G_A_chr16:30025249_G_A_chr16:30025287_G_A_chr16:30025292_G_A_chr16:30025293_C_T_chr16:30025359_G_A_chr16:30025398_G_A_chr16:30026685_C_T_chr16:30026742_C_T_chr16:30026749_C_T_chr16:30026789_G_A_chr16:30026820_G_A_chr16:30028295_C_T_chr16:30028834_G_C_chr16:30029441_A_G_chr16:30030415_A_G_chr16:30030428_C_T_chr16:30030440_G_A_chr16:30030448_G_A_chr16:30030481_A_T_chr16:30030499_A_AC_chr16:30031286_G_T_chr16:30031299_T_G_chr16:30031299_T_TG_chr16:30031300_G_C;chr16:30025308_C_T	0.000972014094204366;0.000303791315618924	0.337423	0.510288	-0.0415598	0.0433244	0.449654	0.335736	0.508082	-0.0418509	0.0434758
OR8B4_ENSG00000280090	0.451795	0	0	0	0	0	0	0	1	ultra_rare_collpase_chr11:124423961_A_C_chr11:124424148_A_T_chr11:124424150_C_A_chr11:124424354_A_G_chr11:124424397_T_C_chr11:124424494_G_C_chr11:124424516_T_C_chr11:124424562_A_G_chr11:124424600_A_G_chr11:124424634_T_C_chr11:124424693_T_C_chr11:124424701_G_GGT_chr11:124424768_T_C_chr11:124424833_G_C	0.00070876	NA	NA	NA	NA	0.449721	NA	NA	NA	NA
SPRY3_ENSG00000168939	0.451853	0	0	0	0	0	0	1	1	ultra_rare_collpase_chrX:155768602_C_T_chrX:155768620_T_C_chrX:155773959_C_T_chrX:155773975_G_T_chrX:155774080_A_C_chrX:155774212_G_A_chrX:155774325_C_T_chrX:155774326_G_A_chrX:155774356_G_A_chrX:155774371_G_A_chrX:155774389_G_A_chrX:155774409_A_T_chrX:155774576_GTGC_G_chrX:155774595_C_T_chrX:155774596_G_A_chrX:155774637_C_T_chrX:155774652_C_T;chrX:155774185_C_T	0.000830262038799563;0.000364534813074649	0.336455	0.521396	-0.0404957	0.0421307	0.449378	0.334401	0.518666	-0.0408413	0.0423099
RETREG1_ENSG00000154153	0.451856	0	0	0	0	0	0	0	1	ultra_rare_collpase_chr5:16474812_C_G_chr5:16475189_T_C_chr5:16477709_G_A_chr5:16477715_T_C_chr5:16477754_A_C_chr5:16478066_T_C_chr5:16478862_G_A_chr5:16478870_T_G_chr5:16478971_C_CAAA_chr5:16481014_A_G_chr5:16481048_C_T_chr5:16481062_A_T_chr5:16492662_G_A_chr5:16508828_T_A_chr5:16539509_G_C_chr5:16565760_T_C_chr5:16565778_C_G_chr5:16572083_A_T_chr5:16616664_T_C_chr5:16616932_A_G_chr5:16616967_G_T	0.00066826	NA	NA	NA	NA	0.449606	NA	NA	NA	NA
OR13A1_ENSG00000256574	0.451914	0	0	0	0	0	0	0	2	ultra_rare_collpase_chr10:45303593_T_C_chr10:45303650_G_A_chr10:45303672_C_T_chr10:45303686_A_C_chr10:45303716_T_C_chr10:45303719_G_T_chr10:45303720_A_G_chr10:45303762_C_T_chr10:45303839_A_C_chr10:45303894_G_A_chr10:45303902_G_A_chr10:45303983_G_A_chr10:45304017_T_C_chr10:45304038_C_T_chr10:45304055_G_A_chr10:45304061_A_G_chr10:45304067_AG_A_chr10:45304079_C_A_chr10:45304082_C_A_chr10:45304087_G_T_chr10:45304151_C_A_chr10:45304194_T_C_chr10:45304238_A_G_chr10:45304275_G_C_chr10:45304338_C_A;chr10:45303630_C_T	0.00117451703049694;0.000587282300526529	0.336069	0.540429	-0.0420144	0.0436758	0.45004	0.334491	0.53834	-0.0422895	0.0438185
ENG_ENSG00000106991	0.451942	0	0	0	0	0	0	1	4	ultra_rare_collpase_chr9:127810039_A_G_chr9:127810068_G_C_chr9:127810087_C_G_chr9:127810966_G_A_chr9:127813237_G_A_chr9:127813271_G_A_chr9:127813386_G_A_chr9:127815689_A_G_chr9:127815704_C_T_chr9:127815755_G_A_chr9:127815764_G_A_chr9:127815776_G_A_chr9:127815945_G_A_chr9:127816015_C_T_chr9:127816021_C_T_chr9:127816024_C_T_chr9:127816026_G_T_chr9:127818146_G_A_chr9:127818779_G_A_chr9:127824371_A_T_chr9:127824419_G_A_chr9:127824420_G_A_chr9:127824817_A_T_chr9:127825341_C_T_chr9:127825349_G_A_chr9:127825744_C_T_chr9:127825767_C_G_chr9:127825771_G_A_chr9:127825819_C_T_chr9:127829805_G_T_chr9:127836432_T_C_chr9:127843153_C_T_chr9:127844976_C_T_chr9:127845086_G_A_chr9:127845141_G_A_chr9:127846495_T_C_chr9:127846578_G_A_chr9:127846629_A_G_chr9:127846680_G_C_chr9:127854431_G_A_chr9:127854481_C_T_chr9:127854493_AG_A_chr9:127854741_G_A;chr9:127818173_C_T;chr9:127818725_G_A;chr9:127854349_G_A;chr9:127854509_G_A	0.00192377789477947;0.000749260864282532;0.000830362929358393;0.000445560596241089;0.000222762251923856	0.468963	0.300823	0.0178988	0.0247165	0.446826	0.467096	0.296965	0.0180495	0.0248201
POTEJ_ENSG00000222038	0.452077	0	0	0	0	0	1	4	3	ultra_rare_collpase_chr2:130620043_A_G_chr2:130624135_G_A_chr2:130655042_G_A_chr2:130656698_G_GA_chr2:130656723_A_T_chr2:130656771_C_T_chr2:130656819_G_A_chr2:130656822_G_A_chr2:130656825_G_GC_chr2:130656828_C_A_chr2:130656832_G_A_chr2:130656966_C_T_chr2:130657021_A_G_chr2:130657032_C_T_chr2:130657039_C_T_chr2:130657045_A_T_chr2:130657068_G_A_chr2:130657074_C_A_chr2:130657095_C_T_chr2:130657098_G_A_chr2:130657203_G_A_chr2:130657221_G_A_chr2:130657258_C_T_chr2:130657276_T_G_chr2:130657483_G_A;chr2:130632658_T_C;chr2:130654959_A_G;chr2:130654963_G_C;chr2:130656913_G_C;chr2:130656956_C_A;chr2:130657015_C_A;chr2:130657044_G_A	0.00103276497509214;0.000204331834899877;0.000934579439252336;0.00099488345650938;0.000311889216950139;0.000352990033222591;0.00039514183512187;0.000315417612919505	0.288542	0.961368	-0.0267014	0.0251586	0.449928	0.286957	0.96061	-0.0268774	0.0252413
CA13_ENSG00000185015	0.452213	0	0	0	0	0	0	1	1	ultra_rare_collpase_chr8:85245830_T_C_chr8:85245833_C_T_chr8:85250796_A_G_chr8:85250797_T_C_chr8:85250817_G_A_chr8:85250838_C_T_chr8:85250857_A_G_chr8:85250920_A_G_chr8:85250937_G_A_chr8:85250939_T_C_chr8:85259459_C_T_chr8:85259504_G_A_chr8:85266606_A_G_chr8:85266701_C_T_chr8:85268484_C_T_chr8:85268512_T_C_chr8:85268607_A_G_chr8:85281242_C_T_chr8:85281243_G_A_chr8:85281299_C_T_chr8:85281300_G_A_chr8:85281318_A_G;chr8:85259432_G_A	0.000749260864282532;0.000364505285326637	0.793463	0.336289	0.0121096	0.0462521	0.449398	0.79279	0.333935	0.0121899	0.0464043
VPS52_ENSG00000223501	0.452235	0	0	0	0	0	0	1	1	ultra_rare_collpase_chr6:33250843_A_G_chr6:33250955_A_G_chr6:33251573_C_T_chr6:33251938_C_G_chr6:33263545_C_T_chr6:33263546_G_A_chr6:33263832_TGAG_T_chr6:33264061_T_C_chr6:33264073_C_T_chr6:33264423_C_T_chr6:33264821_C_T_chr6:33264828_G_A_chr6:33264837_T_C_chr6:33264867_C_T_chr6:33267322_G_A;chr6:33264451_T_C	0.000992264387833624;0.000303766707168894	0.343767	0.461214	-0.0418625	0.0442171	0.449759	0.341696	0.458661	-0.042223	0.044407
IFNW1_ENSG00000177047	0.452242	0	0	0	0	0	0	1	1	ultra_rare_collpase_chr9:21141092_C_G_chr9:21141095_T_C_chr9:21141222_G_A_chr9:21141284_G_C_chr9:21141363_G_A_chr9:21141543_C_T;chr9:21141081_A_G	0.000303754404438864;0.000627759102506986	0.340814	0.480529	-0.0413114	0.0433689	0.448689	0.337852	0.476774	-0.041821	0.0436355
KLRG2_ENSG00000188883	0.452272	0	0	0	0	0	0	0	1	ultra_rare_collpase_chr7:139453667_C_T_chr7:139454124_GTGGGGCCTCGTCGATCCAGTGCCAGCCCT_G_chr7:139454127_G_A_chr7:139454162_C_T_chr7:139454172_C_A_chr7:139454175_C_T_chr7:139479656_C_T_chr7:139479677_C_T_chr7:139480215_C_T_chr7:139482989_G_C_chr7:139483083_G_C_chr7:139483261_C_T_chr7:139483312_C_G_chr7:139483381_C_A_chr7:139483609_G_A	0.000749261	NA	NA	NA	NA	0.450323	NA	NA	NA	NA
SLC39A14_ENSG00000104635	0.452369	0	0	0	0	0	0	1	1	ultra_rare_collpase_chr8:22392968_A_G_chr8:22408467_C_T_chr8:22408479_G_A_chr8:22409967_G_T_chr8:22410042_G_A_chr8:22410058_C_A_chr8:22412182_C_T_chr8:22412202_C_T_chr8:22414828_G_A_chr8:22415856_G_A_chr8:22416118_C_T_chr8:22416133_G_A_chr8:22417677_G_A_chr8:22417694_A_G_chr8:22417698_C_T;chr8:22419694_G_A	0.000587258515248471;0.000344268934791414	0.72565	0.336617	0.0168106	0.0479046	0.449296	0.724698	0.334043	0.0169319	0.0480766
BEGAIN_ENSG00000183092	0.45242	0	0	0	0	0	0	3	1	ultra_rare_collpase_chr14:100538045_G_A_chr14:100538069_C_A_chr14:100538096_G_C_chr14:100538139_C_T_chr14:100538192_T_TC_chr14:100538297_C_T_chr14:100538321_G_C_chr14:100538340_AGCTGGCGTAGAGCGG_A_chr14:100538342_C_A_chr14:100538367_C_A_chr14:100538424_T_C_chr14:100538439_G_A_chr14:100538610_G_A_chr14:100538829_C_G_chr14:100538838_C_G_chr14:100539023_C_T_chr14:100539033_G_A_chr14:100539035_C_T_chr14:100539203_A_G_chr14:100539207_C_T_chr14:100539242_C_T_chr14:100539281_T_G_chr14:100543940_C_T_chr14:100545004_C_T_chr14:100545021_C_T_chr14:100545023_G_A_chr14:100545048_C_G_chr14:100546536_C_T_chr14:100546656_C_T_chr14:100567371_G_A_chr14:100568961_G_C_chr14:100568967_G_A_chr14:100568984_G_C_chr14:100577541_G_A_chr14:100577591_A_G_chr14:100577615_A_G_chr14:100577616_A_G;chr14:100567170_G_A;chr14:100569020_G_T;chr14:100577576_G_A	0.00166052407759913;0.000263253817180349;0.000345149632517156;0.00030377901089554	0.416517	0.307297	-0.0223591	0.0275196	0.447413	0.414296	0.303381	-0.0225729	0.0276507
MST1_ENSG00000173531	0.452448	0	0	0	0	0	0	1	1	ultra_rare_collpase_chr3:49684065_AAC_A_chr3:49684117_G_A_chr3:49684190_C_T_chr3:49684564_C_T_chr3:49685064_A_AC_chr3:49685070_C_CCG_chr3:49685605_G_A_chr3:49685856_TCA_T_chr3:49686058_TCACCCTGGGGCCG_T_chr3:49686973_CG_C_chr3:49687669_C_G_chr3:49688684_A_AG;chr3:49687057_GAC_G	0.000384755578955895;0.000607533414337789	0.4959	0.338106	0.0388035	0.0569839	0.450015	0.494689	0.33606	0.0390218	0.0571438
JPH4_ENSG00000092051	0.452477	0	0	0	0	0	0	1	1	ultra_rare_collpase_chr14:23571226_GC_G_chr14:23571226_G_GC_chr14:23575884_C_G_chr14:23575925_C_A_chr14:23575950_C_T_chr14:23576042_G_T_chr14:23576070_C_T_chr14:23576126_A_G_chr14:23576198_G_C_chr14:23576199_G_C_chr14:23576291_T_C_chr14:23577268_C_T_chr14:23577285_C_T_chr14:23577476_G_GC_chr14:23577515_T_G_chr14:23577523_G_A_chr14:23577536_G_T_chr14:23577647_G_A;chr14:23576124_C_T	0.000911263213316593;0.000222825426406839	0.346509	0.450203	-0.0417629	0.0443634	0.450029	0.344443	0.447707	-0.042122	0.0445536
SMIM33_ENSG00000283288	0.452479	0	0	0	0	0	0	0	1	ultra_rare_collpase_chr5:139471005_G_T_chr5:139471006_T_A_chr5:139471008_T_A_chr5:139472717_TGG_T_chr5:139472873_T_TGC_chr5:139472891_GC_G_chr5:139472910_A_C_chr5:139477343_A_G_chr5:139477398_G_A_chr5:139477431_C_T_chr5:139477434_G_A_chr5:139477491_C_T_chr5:139478272_G_A_chr5:139478332_C_T_chr5:139478353_G_A_chr5:139478375_G_T_chr5:139478376_T_C_chr5:139478406_AC_A_chr5:139478496_C_T	0.000648009	NA	NA	NA	NA	0.450087	NA	NA	NA	NA
PP2D1_ENSG00000183977	0.452484	0	0	0	0	0	0	0	1	ultra_rare_collpase_chr3:20001027_T_C_chr3:20001043_A_T_chr3:20001195_A_G_chr3:20001202_C_G_chr3:20001203_C_T_chr3:20001218_C_T_chr3:20001386_T_A_chr3:20001401_AT_A_chr3:20001449_G_A_chr3:20001476_G_A_chr3:20001477_C_T_chr3:20001486_C_T_chr3:20001507_C_CA_chr3:20001719_G_A_chr3:20002087_C_G	0.000810012	NA	NA	NA	NA	0.450657	NA	NA	NA	NA
CSHL1_ENSG00000204414	0.452534	0	0	0	0	0	0	2	1	ultra_rare_collpase_chr17:63909751_A_T_chr17:63909882_AGTCAGGTGGCTGCC_A_chr17:63909896_C_T_chr17:63910231_A_C_chr17:63910274_G_A_chr17:63910296_G_C_chr17:63910535_T_A_chr17:63910760_T_A_chr17:63910844_G_T_chr17:63910876_C_T_chr17:63910877_A_G_chr17:63910889_G_A_chr17:63911186_C_T;chr17:63909755_G_A;chr17:63910802_G_C	0.000607508808877729;0.000324004698068122;0.000283504110809607	0.318551	0.531199	0.0404901	0.0405941	0.449625	0.316211	0.527135	0.0408835	0.0407907
ATOH7_ENSG00000179774	0.452537	0	0	0	0	0	0	1	1	ultra_rare_collpase_chr10:68231225_G_A_chr10:68231242_C_T_chr10:68231274_A_G_chr10:68231325_C_T_chr10:68231331_A_C_chr10:68231332_A_C_chr10:68231354_C_T_chr10:68231367_G_A_chr10:68231370_C_G_chr10:68231488_G_C_chr10:68231500_A_G_chr10:68231506_T_C_chr10:68231508_T_C_chr10:68231510_G_C_chr10:68231517_T_G_chr10:68231521_T_C_chr10:68231534_G_A_chr10:68231541_T_C_chr10:68231596_TGCCCGCGCACTCGGTGCC_T_chr10:68231624_CG_C_chr10:68231637_C_T_chr10:68231670_G_A_chr10:68231671_A_G;chr10:68231342_G_A	0.000891012919687335;0.000364505285326637	0.337854	0.616808	0.0388801	0.0405671	0.449466	0.335266	0.613586	0.0392986	0.0407847
FLYWCH1_ENSG00000059122	0.452768	0	0	0	0	0	1	3	1	ultra_rare_collpase_chr16:2929792_C_T_chr16:2930430_T_C_chr16:2930526_C_T_chr16:2930533_A_G_chr16:2930557_G_A_chr16:2930568_C_T_chr16:2930578_G_A_chr16:2930602_G_A_chr16:2930605_A_C_chr16:2930613_G_A_chr16:2930637_C_T_chr16:2930851_C_T_chr16:2930863_G_A_chr16:2933147_G_A_chr16:2933160_C_T_chr16:2933168_G_A_chr16:2933199_T_C_chr16:2933208_G_A_chr16:2933222_G_A_chr16:2933243_T_G_chr16:2933247_G_A_chr16:2933271_G_A_chr16:2933275_C_G_chr16:2933277_G_A_chr16:2933297_C_T_chr16:2933298_G_A_chr16:2933312_C_T_chr16:2933313_G_A_chr16:2933354_C_T_chr16:2933355_G_A_chr16:2933358_G_A_chr16:2933414_C_T_chr16:2933722_C_T_chr16:2933737_C_T_chr16:2933782_G_A_chr16:2933784_C_T_chr16:2933785_G_A_chr16:2933793_G_A_chr16:2933794_C_T_chr16:2933823_C_T_chr16:2933836_G_A_chr16:2933840_G_A_chr16:2933847_C_T_chr16:2933848_G_A_chr16:2933853_C_T_chr16:2933854_G_A_chr16:2933869_G_A_chr16:2933874_C_T_chr16:2933883_G_A_chr16:2933887_T_C_chr16:2933910_G_A_chr16:2933926_A_C_chr16:2933941_G_A_chr16:2937123_G_A_chr16:2937142_C_T_chr16:2937172_A_G_chr16:2937210_A_G_chr16:2937229_G_A_chr16:2937240_C_T_chr16:2937253_G_A_chr16:2937258_C_T_chr16:2937261_G_A_chr16:2937276_C_T_chr16:2937279_C_T_chr16:2937295_G_A_chr16:2937339_C_T_chr16:2937345_C_T_chr16:2937346_G_A_chr16:2938192_C_T_chr16:2938195_C_T_chr16:2938206_C_G_chr16:2938220_T_C_chr16:2938243_G_A_chr16:2938271_C_T_chr16:2938279_G_C_chr16:2938282_A_G_chr16:2938300_C_T_chr16:2938301_G_A_chr16:2938312_C_T_chr16:2938322_G_A_chr16:2938331_G_A_chr16:2938367_G_A_chr16:2938423_C_T_chr16:2938455_A_G_chr16:2940073_G_T;chr16:2929944_G_T;chr16:2933276_C_T;chr16:2938352_G_A;chr16:2938406_C_G	0.0042525616621441;0.000263275142776135;0.000324346239610784;0.000202601402001702;0.000344310770851055	0.312563	0.81894	-0.0222578	0.0220406	0.450025	0.310448	0.816537	-0.0224533	0.0221371
WFDC8_ENSG00000158901	0.452786	0	0	0	0	0	0	0	2	ultra_rare_collpase_chr20:45547356_A_G_chr20:45552046_A_G_chr20:45552109_TG_T_chr20:45553175_C_G_chr20:45553183_TTGTC_T_chr20:45553238_G_A_chr20:45553258_G_T_chr20:45555758_C_T_chr20:45555813_C_A_chr20:45558888_A_G;chr20:45553181_AT_A	0.000526507634360698;0.00076951115791179	0.337308	0.600056	-0.0414187	0.043167	0.450679	0.335543	0.597796	-0.0417222	0.0433248
MUC4_ENSG00000145113	0.452835	0	0	0	0	0	0	0	4	ultra_rare_collpase_chr3:195747304_C_T_chr3:195748987_C_T_chr3:195750931_A_G_chr3:195750978_A_G_chr3:195750996_G_A_chr3:195751032_G_A_chr3:195752374_G_A_chr3:195753111_C_G_chr3:195753112_T_TG_chr3:195754215_G_A_chr3:195754290_G_A_chr3:195759256_A_G_chr3:195760970_T_C_chr3:195761034_G_A_chr3:195761052_CAG_C_chr3:195761483_C_A_chr3:195762167_G_A_chr3:195762210_C_T_chr3:195762216_G_A_chr3:195763482_A_C_chr3:195763506_G_C_chr3:195763539_G_A_chr3:195763540_A_C_chr3:195763576_C_T_chr3:195763584_T_C_chr3:195763632_A_G_chr3:195764045_C_T_chr3:195764063_A_G_chr3:195764132_G_A_chr3:195765291_G_A_chr3:195765320_C_A_chr3:195769083_C_T_chr3:195769100_A_C_chr3:195770259_G_A_chr3:195770361_G_A_chr3:195771704_G_A_chr3:195774203_G_C_chr3:195774204_G_A_chr3:195774223_G_C_chr3:195774249_TC_T_chr3:195781525_G_C_chr3:195784075_G_A_chr3:195784285_CG_C_chr3:195784861_G_T_chr3:195785648_A_G_chr3:195788782_G_T_chr3:195790438_G_A_chr3:195790522_A_T;chr3:195749032_ATCTGAAGTAAGCCTTCAGCGTGCTCACGTTCACTG_A;chr3:195751211_G_A;chr3:195763543_T_G	0.00178202583937467;0.000729542414785393;0.000526592943654555;0.000526592943654555	0.305256	0.462108	-0.0255228	0.0248948	0.450149	0.30317	0.457751	-0.0257439	0.0250023
PIGL_ENSG00000108474	0.45286	0	0	0	0	0	0	0	2	ultra_rare_collpase_chr17:16214446_TG_T_chr17:16214890_G_A_chr17:16215116_A_G_chr17:16215362_C_T_chr17:16215505_G_A_chr17:16215509_C_T_chr17:16215510_G_A_chr17:16215515_C_T_chr17:16215518_G_A_chr17:16215605_C_G_chr17:16217241_G_A_chr17:16217274_G_A_chr17:16217400_T_C_chr17:16233971_G_C_chr17:16233991_G_C_chr17:16233998_G_A_chr17:16234061_T_C_chr17:16234074_A_G_chr17:16286213_C_T_chr17:16299886_A_G_chr17:16313546_G_A_chr17:16313559_G_A_chr17:16317783_G_A_chr17:16317909_G_T_chr17:16325806_A_G_chr17:16325818_C_T_chr17:16325839_C_T_chr17:16325840_G_A;chr17:16316686_T_C	0.00174152525211616;0.000729099157485418	0.336727	0.581189	0.0304476	0.0316947	0.450415	0.334681	0.578523	0.0307064	0.031829
RPL28_ENSG00000108107	0.452879	0	0	0	0	0	0	0	2	ultra_rare_collpase_chr19:55383743_C_G_chr19:55383800_A_C_chr19:55383802_C_A_chr19:55383804_G_A_chr19:55383896_G_T_chr19:55383898_C_T_chr19:55383960_C_T_chr19:55383986_C_G_chr19:55385885_G_A_chr19:55386389_G_A_chr19:55386393_C_T_chr19:55386577_A_G_chr19:55386588_G_A_chr19:55386595_A_G_chr19:55386596_T_C_chr19:55386608_C_T_chr19:55386621_C_A_chr19:55387935_C_T_chr19:55387948_C_T_chr19:55387960_G_C_chr19:55387975_A_G_chr19:55387980_G_A_chr19:55388012_G_A_chr19:55388031_C_T_chr19:55388037_G_A_chr19:55388264_G_A_chr19:55388274_G_A_chr19:55388312_C_T_chr19:55388313_G_A;chr19:55385884_C_T	0.00137701996678952;0.00097209283486573	0.338227	0.532363	0.0300268	0.0313539	0.450521	0.336243	0.529617	0.0302743	0.0314828
PCDH19_ENSG00000165194	0.453009	0	0	0	0	0	0	2	4	ultra_rare_collpase_chrX:100296369_C_T_chrX:100296384_G_A_chrX:100296404_C_T_chrX:100296566_C_T_chrX:100296567_G_A_chrX:100296597_T_A_chrX:100296804_G_A_chrX:100310249_A_G_chrX:100340820_A_G_chrX:100341938_C_A_chrX:100351122_T_C_chrX:100354836_A_G_chrX:100374271_A_C_chrX:100374362_T_C_chrX:100402576_C_T_chrX:100402582_A_G_chrX:100402618_C_T_chrX:100402639_T_C_chrX:100402660_C_T_chrX:100402694_A_G_chrX:100402723_G_A_chrX:100402768_C_T_chrX:100402821_C_A_chrX:100403590_G_A_chrX:100404534_A_T_chrX:100405057_T_A_chrX:100405085_G_A_chrX:100406500_C_T_chrX:100406616_T_G_chrX:100406721_G_A_chrX:100406736_T_C_chrX:100407121_C_T_chrX:100407237_G_T_chrX:100407268_T_C_chrX:100407388_T_C_chrX:100407604_C_G_chrX:100407876_G_T_chrX:100407981_A_C_chrX:100408116_A_G_chrX:100408297_T_C_chrX:100408372_G_A_chrX:100408691_T_G_chrX:100408710_CCGGAGGCCG_C_chrX:100410272_C_T;chrX:100296759_T_G;chrX:100296851_C_T;chrX:100407277_C_G;chrX:100407304_T_C;chrX:100407829_C_G	0.00232878376736463;0.000283710939083208;0.000263509952568209;0.000486460191341009;0.000709478634557691;0.000486361609856929	0.795107	0.29449	0.00504647	0.019433	0.447781	0.794299	0.290631	0.00508683	0.0195098
RPH3AL_ENSG00000181031	0.453014	0	0	0	0	0	1	1	2	ultra_rare_collpase_chr17:213909_AG_A_chr17:215742_C_T_chr17:219691_C_T_chr17:227858_A_C_chr17:247138_G_A_chr17:247230_G_A_chr17:247269_C_T_chr17:247272_G_A_chr17:247273_A_T_chr17:281808_C_T_chr17:281838_C_T_chr17:319445_G_A_chr17:319517_C_T_chr17:319518_G_A_chr17:319524_T_C_chr17:319535_C_T_chr17:319542_C_T_chr17:319547_C_T_chr17:321303_G_A_chr17:321313_C_G_chr17:321374_T_C_chr17:321405_C_T_chr17:327473_C_T_chr17:327474_G_A_chr17:327519_C_T_chr17:352712_C_T_chr17:386241_G_A;chr17:227301_T_C;chr17:319476_C_T;chr17:321297_C_T	0.00107326556235065;0.000202519340597027;0.000628242542153048;0.000222753229921834	0.310104	0.32069	0.0322445	0.0317678	0.450367	0.308004	0.316581	0.0325254	0.0319059
KIAA1257_ENSG00000114656	0.453079	0	0	0	0	0	0	0	2	ultra_rare_collpase_chr3:128945588_T_A_chr3:128945615_C_T_chr3:128965644_T_C_chr3:128975778_C_T_chr3:128975827_C_A_chr3:128975905_T_C_chr3:128977046_C_T_chr3:128978077_T_C_chr3:128987667_G_A_chr3:128987690_ATCTTG_A_chr3:128987736_T_A_chr3:128987819_G_A_chr3:128988727_C_A_chr3:128988831_T_TA_chr3:128988841_G_A_chr3:128993094_G_A_chr3:128993160_C_G_chr3:128993175_G_A_chr3:128993979_C_A;chr3:128976995_C_T	0.000870762626058078;0.000627809955850784	0.336889	0.56903	-0.041154	0.042854	0.450835	0.335013	0.566555	-0.0414747	0.0430206
MKRN3_ENSG00000179455	0.453236	0	0	0	0	0	0	3	1	ultra_rare_collpase_chr15:23566098_C_T_chr15:23566257_G_C_chr15:23566257_G_GC_chr15:23566360_G_C_chr15:23566369_G_T_chr15:23566400_T_C_chr15:23566419_C_T_chr15:23566563_C_T_chr15:23566614_G_A_chr15:23566641_AG_A_chr15:23566672_T_C_chr15:23566696_G_A_chr15:23566815_C_T_chr15:23566828_G_T_chr15:23566893_G_C_chr15:23566897_T_C_chr15:23566945_T_C_chr15:23566957_A_T_chr15:23567068_A_G_chr15:23567187_C_T_chr15:23567222_AC_A_chr15:23567301_C_G;chr15:23566420_G_A;chr15:23567004_G_A;chr15:23567139_G_A	0.000951763800575108;0.000263253817180349;0.000222762251923856;0.000222753229921834	0.307496	0.720701	-0.0403597	0.0395493	0.451284	0.305966	0.718462	-0.0406156	0.0396744
CACNA1S_ENSG00000081248	0.453263	0	0	0	0	0	2	6	4	ultra_rare_collpase_chr1:201039859_TG_T_chr1:201040066_C_T_chr1:201041591_T_C_chr1:201043388_G_T_chr1:201043405_C_T_chr1:201043413_T_A_chr1:201043447_G_A_chr1:201044329_C_T_chr1:201044394_G_C_chr1:201044453_C_T_chr1:201047143_C_T_chr1:201047167_C_T_chr1:201047549_C_G_chr1:201047562_G_A_chr1:201047567_T_C_chr1:201047593_G_T_chr1:201047600_G_A_chr1:201047606_C_T_chr1:201047608_T_C_chr1:201047612_C_T_chr1:201048591_T_G_chr1:201048609_G_A_chr1:201048648_C_T_chr1:201048683_C_T_chr1:201049077_C_T_chr1:201049086_G_A_chr1:201049091_A_T_chr1:201050431_T_A_chr1:201050439_A_T_chr1:201050462_C_A_chr1:201050464_C_T_chr1:201050485_T_C_chr1:201051096_T_C_chr1:201051115_T_C_chr1:201052605_C_T_chr1:201053247_C_T_chr1:201053459_C_A_chr1:201053478_G_A_chr1:201053508_C_T_chr1:201053532_A_G_chr1:201053548_G_A_chr1:201053557_C_T_chr1:201053562_G_C_chr1:201053568_C_T_chr1:201053569_G_A_chr1:201053577_T_C_chr1:201054513_C_T_chr1:201054539_C_T_chr1:201054614_G_C_chr1:201058407_C_T_chr1:201058410_C_T_chr1:201058433_A_G_chr1:201059260_T_C_chr1:201059277_A_T_chr1:201059286_G_A_chr1:201059298_T_G_chr1:201060666_C_T_chr1:201060738_A_C_chr1:201060785_C_T_chr1:201061308_C_T_chr1:201061332_C_T_chr1:201061382_A_G_chr1:201061409_C_T_chr1:201061410_G_A_chr1:201061455_C_T_chr1:201062003_G_T_chr1:201062017_C_T_chr1:201062023_G_C_chr1:201062035_G_A_chr1:201062065_C_A_chr1:201062484_T_C_chr1:201065855_C_T_chr1:201065869_A_G_chr1:201065900_T_C_chr1:201065906_C_T_chr1:201065942_C_T_chr1:201066245_C_T_chr1:201066267_G_A_chr1:201066909_A_G_chr1:201066912_C_T_chr1:201066914_G_A_chr1:201066951_G_A_chr1:201066981_C_T_chr1:201069494_C_T_chr1:201069543_G_T_chr1:201069582_G_A_chr1:201070357_G_A_chr1:201070363_G_A_chr1:201072775_T_A_chr1:201072815_C_T_chr1:201074514_C_G_chr1:201074521_C_T_chr1:201074569_G_A_chr1:201074573_C_T_chr1:201074612_G_A_chr1:201075498_T_G_chr1:201075554_G_A_chr1:201075558_C_T_chr1:201075561_C_T_chr1:201075594_T_C_chr1:201076928_C_T_chr1:201076934_T_C_chr1:201076969_C_T_chr1:201077002_C_G_chr1:201077005_A_G_chr1:201077024_G_A_chr1:201077077_C_T_chr1:201077078_G_A_chr1:201077110_C_T_chr1:201077906_C_T_chr1:201077916_G_A_chr1:201077987_A_C_chr1:201077991_C_T_chr1:201078000_C_T_chr1:201078032_C_T_chr1:201078033_G_A_chr1:201078092_C_A_chr1:201083173_G_A_chr1:201083203_G_A_chr1:201083207_C_T_chr1:201083236_A_T_chr1:201083254_A_G_chr1:201083265_C_G_chr1:201083270_C_T_chr1:201083281_C_T_chr1:201083290_C_T_chr1:201083293_A_C_chr1:201083320_C_T_chr1:201085016_T_A_chr1:201085031_C_T_chr1:201085466_C_T_chr1:201085474_G_A_chr1:201085496_G_A_chr1:201085526_G_A_chr1:201085564_C_T_chr1:201087829_C_G_chr1:201087850_T_C_chr1:201087914_C_T_chr1:201087925_T_C_chr1:201089260_A_G_chr1:201089286_A_G_chr1:201089293_T_C_chr1:201089305_C_T_chr1:201089323_C_T_chr1:201089368_C_T_chr1:201089386_C_T_chr1:201089401_G_A_chr1:201089403_C_T_chr1:201089404_G_A_chr1:201089451_G_A_chr1:201089464_C_T_chr1:201091663_T_C_chr1:201091664_T_C_chr1:201091669_A_T_chr1:201091672_T_C_chr1:201091688_C_T_chr1:201091694_C_T_chr1:201091736_C_T_chr1:201091769_T_C_chr1:201091992_C_T_chr1:201091999_G_A_chr1:201092011_G_A_chr1:201092023_G_A_chr1:201092032_C_T_chr1:201093883_C_T_chr1:201093924_C_G_chr1:201093957_T_C_chr1:201094018_T_C_chr1:201110198_G_A_chr1:201112237_T_G_chr1:201112247_C_G_chr1:201112254_C_T_chr1:201112255_G_A_chr1:201112339_T_C_chr1:201112411_CCCCGCCTTGGG_C_chr1:201114919_G_A_chr1:201114925_C_CG_chr1:201114936_G_C_chr1:201114958_G_T_chr1:201114967_G_A_chr1:201115006_C_T_chr1:201115027_C_T_chr1:201115072_C_G_chr1:201115201_C_T;chr1:201043357_G_A;chr1:201043446_A_G;chr1:201044378_C_T;chr1:201044407_G_A;chr1:201052606_G_A;chr1:201053493_C_T;chr1:201054543_C_T;chr1:201054555_G_A;chr1:201066248_T_C;chr1:201070336_G_T;chr1:201083231_C_T	0.00814061803896157;0.00030377901089554;0.000243101981281147;0.000202511138112596;0.000445542549313459;0.000223069435431538;0.000708846403110823;0.000850546780072904;0.000243023208716432;0.000202552157180474;0.000303754404438864;0.000303754404438864	0.473124	0.301278	0.0113839	0.0158681	0.44881	0.471295	0.297939	0.0114781	0.0159336
TMEM198_ENSG00000188760	0.453353	0	0	0	0	0	0	3	5	ultra_rare_collpase_chr2:219549164_G_A_chr2:219549175_C_T_chr2:219549178_G_A_chr2:219549211_C_T_chr2:219549227_G_A_chr2:219549265_C_T_chr2:219549308_G_A_chr2:219549329_G_A_chr2:219549738_G_C_chr2:219549755_CT_C_chr2:219549765_T_A_chr2:219549766_C_A_chr2:219549782_C_T_chr2:219549790_C_T_chr2:219549835_G_A_chr2:219550480_G_A_chr2:219550569_G_A_chr2:219550571_C_T_chr2:219551526_C_G_chr2:219551544_G_A_chr2:219551637_G_A_chr2:219551726_T_G_chr2:219551735_G_A_chr2:219551766_G_A_chr2:219551776_G_A_chr2:219551778_G_A_chr2:219552580_C_A_chr2:219552599_C_T_chr2:219552635_T_C_chr2:219552668_G_A_chr2:219552967_G_T_chr2:219553573_CCTT_C_chr2:219553587_A_G_chr2:219553624_T_C_chr2:219553647_T_C_chr2:219554515_G_A_chr2:219554520_G_A_chr2:219554579_C_T_chr2:219554590_A_G_chr2:219554605_C_T_chr2:219554630_G_A_chr2:219554638_T_A_chr2:219554642_C_T_chr2:219554648_C_T_chr2:219554687_C_T;chr2:219549170_G_A;chr2:219549190_C_T;chr2:219549259_G_A;chr2:219549780_C_A;chr2:219551771_G_A;chr2:219552952_G_T;chr2:219554480_C_G	0.00202502936292576;0.000445506459843668;0.000607582631237848;0.000992304576751721;0.00054678007290401;0.000283515593357635;0.000344268934791414;0.000324004698068122	0.292047	0.887397	-0.0214646	0.0203718	0.450712	0.290099	0.885177	-0.0216385	0.0204541
USP16_ENSG00000156256	0.453504	0	0	0	0	0	0	0	4	ultra_rare_collpase_chr21:29027864_G_C_chr21:29027914_A_G_chr21:29027936_G_T_chr21:29027977_A_G_chr21:29034877_A_ACTAT_chr21:29034886_C_T_chr21:29034940_G_T_chr21:29036320_G_A_chr21:29036372_C_T_chr21:29037350_G_A_chr21:29037371_A_C_chr21:29037410_G_A_chr21:29038353_G_A_chr21:29038368_C_CT_chr21:29038417_A_T_chr21:29039053_C_G_chr21:29039089_A_T_chr21:29039099_A_G_chr21:29039101_G_C_chr21:29039126_C_T_chr21:29039482_G_A_chr21:29039498_G_T_chr21:29039518_C_T_chr21:29039531_G_A_chr21:29040621_G_C_chr21:29040661_A_T_chr21:29040663_G_A_chr21:29042052_G_A_chr21:29042085_T_C_chr21:29042518_T_C_chr21:29043492_G_A_chr21:29046673_C_T_chr21:29046674_G_A_chr21:29047015_G_C_chr21:29047150_G_A_chr21:29047160_T_A_chr21:29047235_G_A_chr21:29047250_G_A_chr21:29047256_C_T_chr21:29047285_C_T_chr21:29047286_G_A_chr21:29047292_A_G_chr21:29050129_A_C_chr21:29050164_A_T_chr21:29054107_GAC_G;chr21:29047142_A_G;chr21:29047223_A_G;chr21:29047234_C_T	0.00164027378396987;0.000830295666261644;0.000465756753472925;0.000546757927989956	0.303245	0.878837	-0.0265124	0.0257528	0.450454	0.300883	0.876941	-0.0267726	0.0258787
STIMATE_ENSG00000213533	0.453513	0	0	0	0	0	0	0	1	ultra_rare_collpase_chr3:52836773_T_C_chr3:52839823_A_G_chr3:52839850_A_G_chr3:52839851_T_C_chr3:52839927_T_G_chr3:52840513_C_T_chr3:52840526_T_C_chr3:52840528_T_C_chr3:52840536_C_A_chr3:52840555_C_T_chr3:52840592_C_T_chr3:52840597_G_A_chr3:52842845_C_T_chr3:52842846_G_A_chr3:52842851_C_T_chr3:52842910_C_T_chr3:52842935_T_C_chr3:52843721_G_A_chr3:52844852_G_A_chr3:52844864_C_T_chr3:52844890_A_C_chr3:52844912_C_T_chr3:52849849_C_T_chr3:52849851_C_T_chr3:52849852_G_A_chr3:52852603_A_G_chr3:52852680_T_C_chr3:52897291_G_C_chr3:52897370_G_A	0.00180228	NA	NA	NA	NA	0.451519	NA	NA	NA	NA
MPP2_ENSG00000108852	0.453526	0	0	0	0	0	0	0	1	ultra_rare_collpase_chr17:43877592_G_A_chr17:43877877_C_T_chr17:43877937_C_T_chr17:43877968_G_A_chr17:43879276_G_A_chr17:43879384_G_A_chr17:43879402_G_A_chr17:43879802_C_T_chr17:43879808_C_G_chr17:43879846_C_T_chr17:43879900_C_T_chr17:43879904_C_T_chr17:43879924_C_T_chr17:43879925_G_A_chr17:43879955_G_A_chr17:43879969_G_A_chr17:43879972_C_T_chr17:43880699_G_A_chr17:43880750_C_T_chr17:43880760_C_T_chr17:43880792_C_T_chr17:43880795_C_T_chr17:43880810_C_T_chr17:43881147_C_T_chr17:43881517_G_A_chr17:43881537_G_C_chr17:43881558_G_A_chr17:43881583_C_T_chr17:43882484_C_T_chr17:43882499_G_A_chr17:43882914_C_T_chr17:43882995_T_C_chr17:43883270_G_A_chr17:43883319_C_T_chr17:43883340_C_T_chr17:43883351_T_C_chr17:43898280_T_C_chr17:43898294_T_C_chr17:43898361_G_T_chr17:43900495_C_T_chr17:43900509_G_C_chr17:43900510_A_T_chr17:43900516_C_T_chr17:43901605_G_C_chr17:43904460_T_C_chr17:43905598_A_C_chr17:43906342_T_C_chr17:43906361_G_T_chr17:43906749_G_A_chr17:43909555_C_T	0.00249079	NA	NA	NA	NA	0.451327	NA	NA	NA	NA
RNF32_ENSG00000105982	0.45362	0	0	0	0	0	0	0	1	ultra_rare_collpase_chr7:156644510_TAAGA_T_chr7:156644527_C_A_chr7:156644557_T_C_chr7:156644577_C_T_chr7:156644740_C_T_chr7:156654576_C_T_chr7:156654582_A_G_chr7:156654647_C_T_chr7:156654648_G_A_chr7:156654716_CA_C_chr7:156658204_G_A_chr7:156658224_C_T_chr7:156658461_G_T_chr7:156658515_G_A_chr7:156658571_G_C_chr7:156667178_T_C_chr7:156667267_C_T_chr7:156675702_GA_G_chr7:156675718_T_A_chr7:156675765_G_A_chr7:156675786_C_T_chr7:156675840_G_C_chr7:156676428_C_T_chr7:156676440_G_A_chr7:156676528_C_T_chr7:156676621_G_A	0.00147827	NA	NA	NA	NA	0.451039	NA	NA	NA	NA
TLR6_ENSG00000174130	0.453639	0	0	0	0	0	0	0	1	ultra_rare_collpase_chr4:38827147_T_C_chr4:38827225_T_C_chr4:38827348_C_G_chr4:38827350_C_G_chr4:38827399_A_G_chr4:38827543_G_T_chr4:38828149_T_G_chr4:38828278_G_A_chr4:38828368_A_G_chr4:38828392_G_A_chr4:38828441_G_A_chr4:38828569_G_A_chr4:38828968_A_G_chr4:38829082_T_C_chr4:38829092_G_C_chr4:38829298_A_G_chr4:38829347_G_T	0.000951764	NA	NA	NA	NA	0.451934	NA	NA	NA	NA
FBXO9_ENSG00000112146	0.453722	0	0	0	0	0	1	0	1	ultra_rare_collpase_chr6:53060683_T_A_chr6:53061612_G_A_chr6:53061640_A_C_chr6:53061734_C_T_chr6:53061785_G_T_chr6:53061816_AAAAC_A_chr6:53061915_T_A_chr6:53065630_A_G_chr6:53065651_T_A_chr6:53065710_A_G_chr6:53073550_G_A_chr6:53076490_G_A_chr6:53078832_T_C_chr6:53078865_G_A_chr6:53080975_GATA_G_chr6:53081065_C_T_chr6:53092446_G_A_chr6:53092494_C_T_chr6:53093913_C_T_chr6:53095543_C_T_chr6:53095546_C_T_chr6:53097786_G_A;chr6:53078885_G_A	0.000891012919687335;0.000202511138112596	0.339514	0.508601	-0.0418622	0.043829	0.450834	0.33712	0.505488	-0.042279	0.0440466
SLC6A8_ENSG00000130821	0.453724	0	0	0	0	0	0	2	1	ultra_rare_collpase_chrX:153688695_G_A_chrX:153689250_T_C_chrX:153693159_A_C_chrX:153693348_TCAA_T_chrX:153693470_T_C_chrX:153693964_C_A_chrX:153694194_G_A_chrX:153694541_C_T_chrX:153694724_C_G_chrX:153694815_G_A_chrX:153695162_T_C_chrX:153695180_G_A_chrX:153695185_A_C_chrX:153695194_G_A_chrX:153700951_T_C_chrX:153700959_G_A;chrX:153693083_G_A;chrX:153693925_G_A	0.000729010570653275;0.000243526260248397;0.000365170818794125	0.378314	0.316448	0.0317631	0.0360532	0.449725	0.376508	0.313251	0.0320043	0.0361897
ZNF570_ENSG00000171827	0.453744	0	0	0	0	0	0	0	1	ultra_rare_collpase_chr19:37475888_T_C_chr19:37484002_A_C_chr19:37484219_T_TA_chr19:37484290_G_A_chr19:37484295_A_G_chr19:37484443_A_G_chr19:37484502_C_T_chr19:37484503_G_A_chr19:37484517_G_C_chr19:37484544_C_T_chr19:37484582_T_G_chr19:37484596_C_T_chr19:37484612_T_A_chr19:37484634_G_C_chr19:37484636_AT_A_chr19:37484844_C_G_chr19:37484986_C_T_chr19:37485126_G_A_chr19:37485175_G_T	0.00066826	NA	NA	NA	NA	0.451534	NA	NA	NA	NA
KLHL32_ENSG00000186231	0.453823	0	0	0	0	0	0	4	5	ultra_rare_collpase_chr6:96924731_T_C_chr6:96925096_C_T_chr6:96925278_A_G_chr6:96967001_A_G_chr6:96973070_A_G_chr6:96976000_T_C_chr6:96976065_C_T_chr6:96976134_A_G_chr6:96976137_C_T_chr6:96976176_G_A_chr6:97041598_A_G_chr6:97041602_A_G_chr6:97064668_C_T_chr6:97068580_A_G_chr6:97068587_G_A_chr6:97068608_G_T_chr6:97068702_G_A_chr6:97068733_A_C_chr6:97068755_C_T_chr6:97068776_A_C_chr6:97068795_A_G_chr6:97068844_A_G_chr6:97068902_C_T_chr6:97075923_G_T_chr6:97075942_C_T_chr6:97075960_A_T_chr6:97076001_G_A_chr6:97085135_A_T_chr6:97085151_A_G_chr6:97085171_C_T_chr6:97085307_G_A_chr6:97087304_T_C_chr6:97087354_A_C_chr6:97087403_T_G_chr6:97087507_T_A_chr6:97093047_T_G_chr6:97093133_G_A_chr6:97096972_T_C_chr6:97097076_CATA_C_chr6:97097140_A_G_chr6:97097256_C_G_chr6:97097329_TTAAC_T_chr6:97097364_T_C_chr6:97097418_C_T_chr6:97097419_G_A_chr6:97097465_G_A_chr6:97097497_G_C_chr6:97097575_T_C_chr6:97097591_G_A_chr6:97097633_C_CT_chr6:97097700_T_C_chr6:97113850_G_A_chr6:97113865_A_C_chr6:97113942_G_A_chr6:97114275_C_T_chr6:97114383_C_T_chr6:97114386_C_T_chr6:97114420_A_G_chr6:97123587_A_G_chr6:97123680_T_G_chr6:97123803_A_AG_chr6:97123842_G_C_chr6:97123875_C_T_chr6:97124002_G_A_chr6:97127413_C_G_chr6:97128613_G_C_chr6:97130773_G_A_chr6:97130871_C_T_chr6:97130883_C_T_chr6:97131953_A_G_chr6:97132659_A_C_chr6:97132683_A_G;chr6:97068427_C_T;chr6:97068765_A_G;chr6:97085207_G_A;chr6:97087431_A_G;chr6:97095009_A_C;chr6:97096962_T_C;chr6:97097070_A_G;chr6:97097667_G_A	0.00297679316350087;0.000222753229921834;0.000445506459843668;0.000486007047102183;0.00034425499169738;0.000870762626058078;0.000222753229921834;0.000992264387833624;0.000303754404438864	0.396592	0.287628	-0.0158334	0.0186775	0.416882	0.38619	0.262585	-0.0165435	0.0190913
ZNF502_ENSG00000196653	0.453844	0	0	0	0	0	0	0	1	ultra_rare_collpase_chr3:44721118_G_T_chr3:44721334_C_T_chr3:44721335_A_T_chr3:44721448_T_C_chr3:44721484_C_T_chr3:44721691_G_A_chr3:44721755_A_T_chr3:44721781_C_A_chr3:44721929_G_A_chr3:44722087_C_T_chr3:44722199_A_G_chr3:44722244_C_T_chr3:44722294_TGTA_T_chr3:44722356_C_A_chr3:44722369_C_T	0.000911263	NA	NA	NA	NA	0.452153	NA	NA	NA	NA
SNX9_ENSG00000130340	0.453879	0	0	0	0	0	0	1	2	ultra_rare_collpase_chr6:157823438_G_A_chr6:157867550_C_T_chr6:157867596_C_T_chr6:157873147_C_T_chr6:157873171_G_A_chr6:157888611_G_A_chr6:157896917_G_A_chr6:157901907_A_T_chr6:157901979_A_G_chr6:157901987_G_A_chr6:157901997_G_A_chr6:157901999_G_A_chr6:157902009_G_A_chr6:157906142_C_G_chr6:157909678_G_A_chr6:157909785_C_T_chr6:157909920_T_C_chr6:157909993_C_T_chr6:157921544_G_A_chr6:157921599_C_T_chr6:157927149_G_A_chr6:157927177_A_G_chr6:157927197_C_T_chr6:157928648_G_A_chr6:157928651_G_A_chr6:157932225_A_G_chr6:157932226_G_A_chr6:157935979_A_G_chr6:157937522_A_G_chr6:157938640_T_C_chr6:157938738_G_A_chr6:157940910_G_A_chr6:157940937_G_A_chr6:157940948_G_A_chr6:157940969_G_A_chr6:157942792_T_C_chr6:157942835_G_A;chr6:157823201_G_A;chr6:157938739_C_T	0.00143777084767729;0.000690551628889431;0.000364520048602673	0.53649	0.317009	-0.0185173	0.029957	0.449509	0.534745	0.31351	-0.0186762	0.030085
STAM_ENSG00000136738	0.453894	0	0	0	0	0	0	1	1	ultra_rare_collpase_chr10:17644362_C_A_chr10:17644667_ATCTGGTGCAGGGACTGTGCT_A_chr10:17660491_C_G_chr10:17660542_G_A_chr10:17660544_A_C_chr10:17684669_T_C_chr10:17684709_G_A_chr10:17684733_G_A_chr10:17684916_G_A_chr10:17688058_C_G_chr10:17688064_T_C_chr10:17693225_G_A_chr10:17693240_G_A_chr10:17693242_A_G_chr10:17693299_A_T_chr10:17695159_C_T_chr10:17695160_G_A_chr10:17695165_A_G_chr10:17695214_G_A_chr10:17700209_C_T_chr10:17704465_G_A_chr10:17704510_A_G_chr10:17704988_G_A_chr10:17705018_T_C_chr10:17705631_G_A_chr10:17705671_T_C_chr10:17708840_T_G_chr10:17708950_A_G_chr10:17714665_C_A_chr10:17714682_C_T;chr10:17708861_C_T	0.00117451703049694;0.000243003523551091	0.347154	0.463881	-0.039247	0.0417466	0.451891	0.345487	0.461805	-0.0395193	0.0418911
CCDC167_ENSG00000198937	0.453899	0	0	0	0	0	0	3	1	ultra_rare_collpase_chr6:37478467_C_T_chr6:37478476_C_T_chr6:37478477_G_A_chr6:37479171_A_G_chr6:37479187_G_A_chr6:37480050_G_C_chr6:37480051_A_C_chr6:37480101_T_A_chr6:37481515_T_C_chr6:37481915_A_G_chr6:37483195_C_T_chr6:37483208_A_G_chr6:37483236_CAG_C_chr6:37483269_G_A_chr6:37483290_C_G_chr6:37485143_C_T_chr6:37485161_G_A_chr6:37493487_T_C_chr6:37499857_T_C_chr6:37499861_C_T_chr6:37499863_T_C;chr6:37480022_C_T;chr6:37481916_T_G;chr6:37483256_C_T	0.000587258515248471;0.000263253817180349;0.00034425499169738;0.00034425499169738	0.306525	0.872541	-0.0412853	0.0403753	0.452141	0.30515	0.871385	-0.0415206	0.04049
PTK7_ENSG00000112655	0.453903	0	0	0	0	0	1	0	4	ultra_rare_collpase_chr6:43071317_A_G_chr6:43071336_T_C_chr6:43071599_G_A_chr6:43071903_A_C_chr6:43072148_C_T_chr6:43072193_C_T_chr6:43072241_C_T_chr6:43072242_G_A_chr6:43072897_A_G_chr6:43072944_G_C_chr6:43073281_G_A_chr6:43073930_A_G_chr6:43074628_C_T_chr6:43074638_G_A_chr6:43074652_G_A_chr6:43077973_A_T_chr6:43090414_G_A_chr6:43090429_A_T_chr6:43090495_A_G_chr6:43096889_T_C_chr6:43113838_A_C_chr6:43125244_G_A_chr6:43128992_T_C_chr6:43129012_T_C_chr6:43129051_C_T_chr6:43129052_G_A_chr6:43129121_C_T_chr6:43129207_C_T_chr6:43129267_G_A_chr6:43129732_G_A_chr6:43129757_A_G_chr6:43129804_C_T_chr6:43130306_C_T_chr6:43130307_G_A_chr6:43130321_C_T_chr6:43130331_G_A_chr6:43130378_G_A_chr6:43130589_A_G_chr6:43130610_C_T_chr6:43130636_G_A_chr6:43130654_C_T_chr6:43132033_G_A_chr6:43132074_G_A_chr6:43132077_C_T_chr6:43132161_G_A_chr6:43132164_G_A_chr6:43132453_G_T_chr6:43132538_G_A_chr6:43132637_C_T_chr6:43132658_G_A_chr6:43139143_G_A_chr6:43139148_G_A_chr6:43139184_G_A_chr6:43139248_C_T_chr6:43139257_G_A_chr6:43139469_C_T_chr6:43141724_C_T_chr6:43142032_C_G_chr6:43142051_G_A_chr6:43143455_C_T_chr6:43143485_G_A_chr6:43143524_G_A_chr6:43143612_G_A_chr6:43144475_C_G_chr6:43144495_G_C_chr6:43144543_C_T_chr6:43144547_A_G_chr6:43145203_A_C_chr6:43145212_T_A_chr6:43145250_G_A_chr6:43158817_G_C_chr6:43159804_C_T_chr6:43159820_C_T_chr6:43159847_T_C_chr6:43159854_G_T_chr6:43160780_C_T_chr6:43160792_C_T_chr6:43160798_T_G_chr6:43161456_G_A_chr6:43161473_G_T_chr6:43161498_T_C_chr6:43161685_G_A_chr6:43161695_A_G;chr6:43071602_C_T;chr6:43076421_TGCCCGCCGCGGAGCGCAGTCTGCGC_T;chr6:43076987_G_A;chr6:43145323_G_A	0.00346280021060305;0.000506339368898611;0.000202527543745949;0.000465756753472925;0.000648035641960308	0.351597	0.311777	-0.0206265	0.0221434	0.449542	0.349437	0.308433	-0.0208121	0.0222427
TMX2_ENSG00000213593	0.453959	0	0	0	0	0	0	2	2	ultra_rare_collpase_chr11:57712068_C_T_chr11:57712161_G_A_chr11:57712168_G_A_chr11:57712196_G_T_chr11:57712631_G_A_chr11:57712651_G_C_chr11:57712668_T_C_chr11:57712695_A_G_chr11:57712727_C_T_chr11:57712733_G_C_chr11:57712775_C_T_chr11:57712789_C_T_chr11:57737931_T_C_chr11:57737981_C_T_chr11:57737996_A_G_chr11:57738014_A_T_chr11:57738023_A_G_chr11:57738355_G_A_chr11:57738380_CT_C_chr11:57738384_A_G_chr11:57738386_A_G_chr11:57738413_A_G_chr11:57738676_C_T_chr11:57738677_G_A_chr11:57738752_A_G_chr11:57739004_G_T_chr11:57739038_C_T_chr11:57739135_A_G_chr11:57739207_C_T_chr11:57739210_C_T_chr11:57739211_G_A_chr11:57740112_G_A_chr11:57740115_A_C_chr11:57740230_CAAG_C_chr11:57741660_A_G_chr11:57741708_T_C_chr11:57741831_C_T_chr11:57741861_C_T_chr11:57741909_C_T_chr11:57741924_G_A_chr11:57741934_T_C_chr11:57741943_C_T_chr11:57742156_G_A_chr11:57744187_C_T_chr11:57744391_G_A_chr11:57744678_G_T_chr11:57744712_C_G_chr11:57744822_C_T_chr11:57744829_C_T_chr11:57744922_C_G_chr11:57744984_A_G_chr11:57745386_C_T_chr11:57745389_C_T_chr11:57745656_A_G_chr11:57745878_T_C_chr11:57745926_C_T_chr11:57745930_G_A_chr11:57745944_G_A;chr11:57712623_C_T;chr11:57712843_A_T;chr11:57745815_G_C	0.00285529140172533;0.000222762251923856;0.000364549578742709;0.000627759102506986	0.312814	0.320017	0.0236892	0.0234701	0.444652	0.306124	0.306263	0.0243532	0.0237966
TMA16_ENSG00000198498	0.45396	0	0	0	0	0	0	2	1	ultra_rare_collpase_chr4:163507034_C_T_chr4:163507063_C_T_chr4:163507066_G_GA_chr4:163507139_A_AG_chr4:163512844_C_T_chr4:163512845_G_A_chr4:163514143_G_T_chr4:163515386_C_T_chr4:163515429_G_A_chr4:163515435_G_A_chr4:163519347_G_A;chr4:163515428_C_T;chr4:163524746_A_G	0.000627759102506986;0.000303815928056388;0.000384755578955895	0.315493	0.754243	-0.04158	0.0414241	0.451526	0.31355	0.751964	-0.041915	0.0415906
LONP2_ENSG00000102910	0.453966	0	0	0	0	0	0	4	3	ultra_rare_collpase_chr16:48244404_C_G_chr16:48244462_C_T_chr16:48244514_G_T_chr16:48244522_G_A_chr16:48244538_G_A_chr16:48244596_G_T_chr16:48244605_C_G_chr16:48252162_G_T_chr16:48252282_C_T_chr16:48256659_G_A_chr16:48258625_A_C_chr16:48258631_T_G_chr16:48258672_G_C_chr16:48258740_G_T_chr16:48261436_C_T_chr16:48261474_AGAAGAT_A_chr16:48270018_C_T_chr16:48270243_G_A_chr16:48277457_A_G_chr16:48299676_G_A_chr16:48299754_A_G_chr16:48299757_C_T_chr16:48299760_C_A_chr16:48303194_C_T_chr16:48303266_G_T_chr16:48303299_A_G_chr16:48334228_A_G_chr16:48347570_G_C_chr16:48347572_AATC_A_chr16:48347575_C_G_chr16:48347719_G_T_chr16:48348166_CA_C_chr16:48348190_T_C_chr16:48348210_G_A_chr16:48348224_T_C_chr16:48348228_C_T_chr16:48348229_G_A_chr16:48348238_G_A_chr16:48348251_C_T_chr16:48348252_A_C_chr16:48348273_A_C_chr16:48351621_C_T_chr16:48351648_G_A_chr16:48351714_C_G_chr16:48360570_A_G_chr16:48361091_T_A_chr16:48361193_CAGTT_C_chr16:48361558_C_A_chr16:48361587_A_G_chr16:48361664_G_A_chr16:48361729_A_G;chr16:48252247_A_C;chr16:48252360_G_A;chr16:48258715_A_G;chr16:48299724_C_T;chr16:48303227_C_T;chr16:48360631_A_G	0.00190352760115022;0.000546757927989956;0.000303754404438864;0.000243033052495139;0.000546757927989956;0.000283504110809607;0.000263253817180349	0.490104	0.294407	0.0167443	0.0242621	0.434676	0.484346	0.278757	0.0171924	0.024584
PELO_ENSG00000152684	0.453973	0	0	0	0	0	0	1	1	ultra_rare_collpase_chr5:52788040_C_A_chr5:52788052_T_C_chr5:52788124_G_A_chr5:52788134_G_C_chr5:52788382_G_T_chr5:52792835_A_G_chr5:52799525_T_C_chr5:52800432_C_T_chr5:52800450_T_C_chr5:52800472_G_A_chr5:52800531_A_G_chr5:52800618_ACT_A_chr5:52800697_C_T_chr5:52800772_G_T_chr5:52800833_G_T_chr5:52800902_A_C_chr5:52800971_A_G_chr5:52801041_A_T_chr5:52801110_A_G_chr5:52801425_G_C_chr5:52801430_A_G_chr5:52801441_G_C_chr5:52801629_A_T_chr5:52801703_G_C_chr5:52801748_C_G_chr5:52801775_A_G;chr5:52800429_A_G	0.0010530152687214;0.000364549578742709	0.341694	0.477584	-0.0408716	0.0429855	0.451988	0.340035	0.475467	-0.0411533	0.0431333
ZNF77_ENSG00000175691	0.453988	0	0	0	0	0	0	2	1	ultra_rare_collpase_chr19:2933571_G_A_chr19:2933665_C_T_chr19:2933752_T_G_chr19:2933766_T_A_chr19:2933773_G_A_chr19:2933806_A_C_chr19:2933838_T_G_chr19:2933857_G_A_chr19:2934025_G_A_chr19:2934058_A_G_chr19:2934075_G_A_chr19:2934102_T_C_chr19:2934109_G_A_chr19:2934165_T_C_chr19:2934175_G_A_chr19:2934316_T_TA_chr19:2934347_T_G_chr19:2934355_G_A_chr19:2934439_G_A_chr19:2934486_C_T_chr19:2934795_CAG_C;chr19:2934151_A_T;chr19:2934277_G_A	0.00076951115791179;0.000303766707168894;0.000222753229921834	0.318703	0.693845	-0.041556	0.0416757	0.451545	0.316736	0.691221	-0.0418949	0.0418453
SNRNP35_ENSG00000184209	0.454042	0	0	0	0	0	0	2	1	ultra_rare_collpase_chr12:123465628_G_A_chr12:123465652_C_T_chr12:123465686_C_A_chr12:123465695_C_T_chr12:123465716_A_T_chr12:123465757_C_T_chr12:123465761_A_G_chr12:123465832_G_A_chr12:123465868_C_T_chr12:123465892_G_A_chr12:123465953_G_A_chr12:123465955_C_T_chr12:123466012_C_T_chr12:123466060_G_A_chr12:123466082_G_A_chr12:123466142_G_A_chr12:123466152_CAG_C_chr12:123466159_C_T;chr12:123465629_C_T;chr12:123466127_C_G	0.000648009396136244;0.000324004698068122;0.000222753229921834	0.316414	0.717812	-0.0415717	0.0414948	0.451347	0.314261	0.715054	-0.041943	0.0416796
FMO3_ENSG00000007933	0.454108	0	0	0	0	0	0	1	2	ultra_rare_collpase_chr1:171092687_C_T_chr1:171092719_T_C_chr1:171103783_A_G_chr1:171103824_G_A_chr1:171103830_T_G_chr1:171103834_A_G_chr1:171103850_G_T_chr1:171103897_T_C_chr1:171103912_T_A_chr1:171103916_G_A_chr1:171103968_T_C_chr1:171107682_T_C_chr1:171107741_GA_G_chr1:171107781_T_A_chr1:171107795_G_A_chr1:171108116_G_T_chr1:171108151_G_A_chr1:171108172_G_A_chr1:171108178_C_T_chr1:171108190_T_C_chr1:171108216_G_T_chr1:171110837_C_T_chr1:171110852_G_A_chr1:171110883_G_A_chr1:171114086_G_A_chr1:171114108_C_T_chr1:171114117_T_A_chr1:171114168_G_A_chr1:171114169_GTA_G_chr1:171114182_T_C_chr1:171114239_A_G_chr1:171114297_A_G_chr1:171114316_TCC_T_chr1:171116226_C_G_chr1:171116237_A_G_chr1:171116257_G_GA_chr1:171117145_G_A_chr1:171117165_T_C_chr1:171117266_G_C_chr1:171117267_G_A_chr1:171117318_G_A_chr1:171117347_G_T_chr1:171117348_T_G_chr1:171117363_AG_A_chr1:171117389_A_G;chr1:171114092_G_T;chr1:171114246_T_C	0.00218703171195982;0.000830262038799563;0.000243003523551091	0.328093	0.458385	0.0263045	0.0268972	0.451468	0.325924	0.45498	0.0265413	0.0270179
SLC35G3_ENSG00000164729	0.454124	0	0	0	0	0	0	0	1	chr17:35194082_G_A	0.000648036	NA	NA	NA	NA	0.452345	NA	NA	NA	NA
GRB14_ENSG00000115290	0.454133	0	0	0	0	0	0	2	2	ultra_rare_collpase_chr2:164493083_C_T_chr2:164493099_A_C_chr2:164494164_G_A_chr2:164494481_C_T_chr2:164494483_A_C_chr2:164494488_T_G_chr2:164495818_T_C_chr2:164497086_C_T_chr2:164497268_G_A_chr2:164497282_T_C_chr2:164497283_T_C_chr2:164497375_C_T_chr2:164497411_G_T_chr2:164497429_A_G_chr2:164497473_A_T_chr2:164497492_T_C_chr2:164508471_G_A_chr2:164508472_C_T_chr2:164508486_G_A_chr2:164508540_G_A_chr2:164508587_T_C_chr2:164508767_G_A_chr2:164508777_GT_G_chr2:164508789_C_T_chr2:164508838_C_G_chr2:164508845_C_T_chr2:164522045_A_G_chr2:164522057_C_T_chr2:164525003_C_A_chr2:164525008_A_G_chr2:164527115_C_T_chr2:164547668_A_G_chr2:164547749_C_T_chr2:164547750_G_A_chr2:164547801_T_C_chr2:164547827_A_G_chr2:164568316_C_A_chr2:164568377_T_C_chr2:164568603_T_A_chr2:164606752_T_C_chr2:164606782_A_G_chr2:164607021_A_G_chr2:164619704_T_G_chr2:164619754_C_T_chr2:164619770_G_A_chr2:164620926_C_T_chr2:164620980_C_A_chr2:164620984_A_G_chr2:164620991_T_C_chr2:164621015_T_C_chr2:164621144_C_G_chr2:164621234_C_T;chr2:164497267_C_T;chr2:164502260_G_A;chr2:164568639_A_G	0.00273378963994978;0.000222753229921834;0.000627759102506986;0.00034425499169738	0.312614	0.677911	0.0237461	0.0235168	0.451401	0.310456	0.6746	0.0239588	0.0236218
COP1_ENSG00000143207	0.454216	0	0	0	0	0	1	0	4	ultra_rare_collpase_chr1:175947224_T_C_chr1:175968491_A_C_chr1:175968537_C_T_chr1:175987014_C_T_chr1:175987052_A_G_chr1:175988297_T_C_chr1:175988308_T_C_chr1:175988350_T_G_chr1:176027593_G_T_chr1:176043810_C_A_chr1:176081173_T_C_chr1:176081251_T_C_chr1:176085862_G_A_chr1:176134904_T_C_chr1:176135065_G_A_chr1:176149051_C_G_chr1:176175936_A_C_chr1:176175951_T_C_chr1:176175993_T_C_chr1:176206623_A_T_chr1:176206700_G_A_chr1:176206728_G_A_chr1:176206731_G_A_chr1:176206744_C_A_chr1:176206815_G_T_chr1:176206878_G_A_chr1:176206884_G_A_chr1:176206896_G_A_chr1:176206935_C_T_chr1:176206948_A_T_chr1:176207172_A_G;chr1:176081278_C_T;chr1:176135083_T_C;chr1:176136495_C_G;chr1:176206953_G_C	0.00113401644323843;0.000202527543745949;0.000830262038799563;0.000587258515248471;0.000425342299278944	0.303983	0.876406	-0.0263669	0.0256505	0.450943	0.301482	0.874096	-0.0266409	0.0257834
OR5L1_ENSG00000279395	0.454248	0	0	0	0	0	0	0	1	ultra_rare_collpase_chr11:55811570_A_G_chr11:55811609_T_C_chr11:55811634_C_A_chr11:55811642_T_A_chr11:55811701_C_T_chr11:55811824_T_C_chr11:55811830_C_T_chr11:55811831_G_A_chr11:55811902_T_C_chr11:55812033_C_A_chr11:55812038_A_G_chr11:55812181_T_C	0.000810012	NA	NA	NA	NA	0.452513	NA	NA	NA	NA
PRSS1_ENSG00000204983	0.454258	0	0	0	0	0	0	1	1	ultra_rare_collpase_chr7:142749522_C_T_chr7:142749524_CGTGA_C_chr7:142749525_G_A_chr7:142751820_G_C_chr7:142751911_T_A_chr7:142751983_C_T_chr7:142752465_TC_T_chr7:142752499_T_A_chr7:142752524_T_C_chr7:142752867_G_C_chr7:142752899_G_C;chr7:142752935_GT_G	0.000627759102506986;0.000392821700297718	0.792782	0.338103	0.0121893	0.0464003	0.450906	0.79198	0.335297	0.0122855	0.0465818
PEX11B_ENSG00000131779	0.454368	0	0	0	0	0	0	0	1	ultra_rare_collpase_chr1:145912175_G_A_chr1:145912346_G_A_chr1:145916826_C_T_chr1:145916910_G_C_chr1:145916913_C_T_chr1:145916914_G_A_chr1:145916931_G_A_chr1:145917013_G_A_chr1:145917710_C_T_chr1:145917731_G_C_chr1:145917788_CAAG_C_chr1:145918427_C_T_chr1:145918433_TCA_T_chr1:145918672_C_A_chr1:145918681_G_C_chr1:145918683_G_A_chr1:145918775_G_A_chr1:145918780_G_A_chr1:145918975_C_T	0.000830262	NA	NA	NA	NA	0.452743	NA	NA	NA	NA
TIE1_ENSG00000066056	0.454471	0	0	0	0	0	1	1	5	ultra_rare_collpase_chr1:43305129_C_T_chr1:43306879_A_T_chr1:43306971_G_A_chr1:43307157_G_A_chr1:43307163_G_A_chr1:43307186_C_G_chr1:43307228_G_A_chr1:43307259_C_T_chr1:43307261_C_T_chr1:43307262_G_A_chr1:43307472_G_C_chr1:43307495_G_A_chr1:43307527_G_A_chr1:43307550_G_C_chr1:43307827_C_A_chr1:43307847_A_AG_chr1:43307853_G_A_chr1:43307867_C_T_chr1:43307868_G_A_chr1:43308988_C_T_chr1:43309048_C_T_chr1:43309049_G_A_chr1:43309052_T_A_chr1:43309058_G_A_chr1:43309061_C_G_chr1:43309084_G_A_chr1:43309088_G_A_chr1:43309105_C_T_chr1:43309106_G_A_chr1:43309120_A_G_chr1:43309126_C_T_chr1:43309478_C_T_chr1:43309496_G_A_chr1:43311715_A_C_chr1:43311719_G_A_chr1:43311737_C_T_chr1:43311779_G_A_chr1:43311788_A_G_chr1:43311790_C_T_chr1:43311791_G_A_chr1:43312069_G_A_chr1:43312072_C_T_chr1:43312320_C_T_chr1:43312362_G_A_chr1:43312389_C_T_chr1:43312406_G_A_chr1:43312439_C_T_chr1:43312440_G_A_chr1:43312451_C_T_chr1:43312482_G_A_chr1:43312539_T_C_chr1:43312548_G_A_chr1:43312569_C_T_chr1:43312583_G_A_chr1:43312591_G_GC_chr1:43313257_G_C_chr1:43313264_G_T_chr1:43313342_C_T_chr1:43313356_C_T_chr1:43313395_A_C_chr1:43313401_G_A_chr1:43313864_G_A_chr1:43313894_G_A_chr1:43313918_C_T_chr1:43313967_C_T_chr1:43317202_G_A_chr1:43317244_A_G_chr1:43317250_C_T_chr1:43317251_G_C_chr1:43317292_G_A_chr1:43317588_G_A_chr1:43317672_G_A_chr1:43317917_G_A_chr1:43317947_C_T_chr1:43317986_G_T_chr1:43318011_G_A_chr1:43318038_C_T_chr1:43318064_G_A_chr1:43319307_G_A_chr1:43321298_T_C_chr1:43321630_G_A_chr1:43321647_C_T_chr1:43321648_G_A_chr1:43321681_C_T_chr1:43321695_C_T_chr1:43321699_T_C;chr1:43312003_G_A;chr1:43317229_G_A;chr1:43317286_G_A;chr1:43317291_A_G;chr1:43317350_T_G;chr1:43321696_G_A	0.00362480255963711;0.000749260864282532;0.000810011745170305;0.000222753229921834;0.000668313823970189;0.000202552157180474;0.000810044552450385	0.292431	0.603238	-0.0190482	0.0180928	0.451551	0.290289	0.598302	-0.0192179	0.0181732
HTR3A_ENSG00000166736	0.454494	0	0	0	0	0	0	2	1	ultra_rare_collpase_chr11:113975390_A_G_chr11:113975392_G_A_chr11:113977782_C_T_chr11:113977803_C_G_chr11:113977824_C_T_chr11:113977846_G_T_chr11:113977852_G_A_chr11:113977857_G_A_chr11:113977896_G_A_chr11:113979233_G_A_chr11:113981247_C_A_chr11:113981273_C_T_chr11:113981297_T_C_chr11:113981299_C_T_chr11:113981302_A_G_chr11:113983121_G_A_chr11:113983148_C_T_chr11:113983154_G_A_chr11:113983163_C_T_chr11:113983230_A_G_chr11:113983239_C_T_chr11:113983259_T_A_chr11:113986041_C_T_chr11:113986042_G_A_chr11:113986170_T_C_chr11:113986527_C_T_chr11:113986531_G_A_chr11:113986536_C_T_chr11:113986612_C_T_chr11:113986630_G_T_chr11:113986693_C_T_chr11:113986699_C_T_chr11:113986713_G_A_chr11:113986722_C_T_chr11:113986729_G_T_chr11:113986831_A_G_chr11:113986861_T_C_chr11:113986872_G_A_chr11:113986891_G_A_chr11:113986945_T_G_chr11:113989509_G_A_chr11:113989551_C_T_chr11:113989561_C_T_chr11:113989602_C_T_chr11:113989603_G_A_chr11:113989632_C_T_chr11:113989656_C_T_chr11:113989666_C_T;chr11:113981214_T_G;chr11:113986530_C_T	0.00212628083107205;0.000263253817180349;0.000243013365735115	0.465769	0.340294	0.0219756	0.0301292	0.450764	0.463564	0.337223	0.0221936	0.0302781
SLC7A3_ENSG00000165349	0.4545	0	0	0	0	0	0	1	1	ultra_rare_collpase_chrX:70926561_C_T_chrX:70926563_C_A_chrX:70926895_T_C_chrX:70927309_A_T_chrX:70927333_A_G_chrX:70927840_C_T_chrX:70927984_A_T_chrX:70927997_G_A_chrX:70928504_G_T_chrX:70928537_A_C_chrX:70928606_G_A_chrX:70929660_G_C_chrX:70929688_T_C_chrX:70929720_C_T_chrX:70929826_C_T_chrX:70929868_T_C_chrX:70930651_G_C_chrX:70930884_T_C_chrX:70931099_G_A;chrX:70928613_T_C	0.00143777084767729;0.000243230095670504	0.35665	0.428688	-0.0277838	0.0301419	0.451433	0.354073	0.425734	-0.0280829	0.0303036
TAS2R39_ENSG00000236398	0.454618	0	0	0	0	0	0	2	1	ultra_rare_collpase_chr7:143183461_C_T_chr7:143183561_G_C_chr7:143183795_G_A_chr7:143183834_T_C_chr7:143184114_CCT_C_chr7:143184142_A_G_chr7:143184169_G_A_chr7:143184182_AGGCTCACATGG_A_chr7:143184293_G_A_chr7:143184328_C_G;chr7:143183843_T_C;chr7:143183876_G_T	0.000263253817180349;0.000850994853507315;0.000222870572979982	0.315545	0.686335	-0.0400485	0.0399027	0.452526	0.31388	0.684051	-0.0403249	0.0400401
NABP2_ENSG00000139579	0.454636	0	0	0	0	0	0	0	1	ultra_rare_collpase_chr12:56221337_G_A_chr12:56221751_A_C_chr12:56224322_GGAAACTTCCGGGAATGTCCGCACTCCC_G_chr12:56224323_G_A_chr12:56224330_C_G_chr12:56224382_AGCCTGTG_A_chr12:56224389_G_A_chr12:56224393_C_T_chr12:56224869_A_T_chr12:56224913_T_C_chr12:56224916_C_T_chr12:56224926_C_T_chr12:56224936_G_A_chr12:56225172_A_G_chr12:56225498_C_T	0.000627759	NA	NA	NA	NA	0.451789	NA	NA	NA	NA
GCA_ENSG00000115271	0.454645	0	0	0	0	0	0	0	1	ultra_rare_collpase_chr2:162347656_G_A_chr2:162347738_GA_G_chr2:162352366_A_G_chr2:162352402_A_T_chr2:162352407_C_T_chr2:162356807_C_A_chr2:162356830_A_G_chr2:162356857_A_G_chr2:162359079_G_C_chr2:162359085_C_T_chr2:162359118_G_A_chr2:162359119_A_G_chr2:162359140_A_C_chr2:162359152_T_TG_chr2:162359155_C_T_chr2:162365128_A_G	0.000830262	NA	NA	NA	NA	0.452696	NA	NA	NA	NA
PAM_ENSG00000145730	0.454723	0	0	0	0	0	0	6	3	ultra_rare_collpase_chr5:102755347_A_G_chr5:102797505_G_A_chr5:102798557_A_G_chr5:102807981_T_C_chr5:102807995_A_G_chr5:102808022_G_A_chr5:102808026_T_C_chr5:102808028_G_C_chr5:102808233_T_C_chr5:102819883_T_A_chr5:102865798_C_G_chr5:102865799_C_T_chr5:102867377_G_A_chr5:102884975_A_G_chr5:102901359_G_A_chr5:102901746_T_C_chr5:102913999_C_A_chr5:102914017_T_C_chr5:102914024_A_G_chr5:102918001_T_C_chr5:102925021_C_T_chr5:102926587_G_A_chr5:102926629_G_A_chr5:102948411_G_A_chr5:102948434_C_A_chr5:102949564_A_G_chr5:102949581_C_A_chr5:102949611_C_T_chr5:102949955_C_T_chr5:102949961_A_G_chr5:102950729_G_T_chr5:102950745_A_G_chr5:102959882_T_A_chr5:102960020_G_A_chr5:102961218_T_G_chr5:102974140_A_G_chr5:102974155_G_A_chr5:102974229_A_T_chr5:102974441_G_A_chr5:102990188_A_G_chr5:102990281_T_C_chr5:102990287_A_C_chr5:103003091_A_G_chr5:103005197_T_A_chr5:103006913_A_G_chr5:103007005_G_A_chr5:103007520_C_T_chr5:103007538_G_A_chr5:103007549_C_T_chr5:103007562_G_A_chr5:103007598_T_G_chr5:103007653_A_G_chr5:103007654_C_A_chr5:103007660_A_G_chr5:103009811_T_C_chr5:103009861_C_T_chr5:103017334_C_T_chr5:103025136_G_A_chr5:103025272_C_T_chr5:103028931_C_T_chr5:103028937_G_A_chr5:103028942_C_G_chr5:103028961_C_T_chr5:103028992_AAG_A_chr5:103029013_C_T_chr5:103029530_A_AT_chr5:103029531_T_A_chr5:103029627_G_A_chr5:103029633_C_CTTA_chr5:103029640_T_G_chr5:103029652_A_C_chr5:103029692_G_GTAAT_chr5:103029702_G_A;chr5:102755315_G_T;chr5:102949908_T_C;chr5:103003073_G_A;chr5:103003079_A_G;chr5:103005212_G_A;chr5:103007624_G_C;chr5:103028241_A_T;chr5:103028893_G_A	0.00427281195577336;0.000567031186715269;0.000384755578955895;0.000222753229921834;0.000911263213316593;0.000364505285326637;0.000303754404438864;0.000263253817180349;0.00034425499169738	0.76264	0.293237	0.00554835	0.018371	0.424004	0.757859	0.268844	0.00577903	0.0187452
ACSM1_ENSG00000166743	0.454778	0	0	0	0	0	0	2	3	ultra_rare_collpase_chr16:20623529_A_G_chr16:20624098_T_G_chr16:20627273_T_C_chr16:20636776_T_C_chr16:20636810_G_A_chr16:20637372_T_C_chr16:20637441_C_A_chr16:20640466_C_T_chr16:20640478_A_G_chr16:20640489_A_G_chr16:20640495_A_C_chr16:20640501_G_A_chr16:20661818_A_G_chr16:20661822_G_A_chr16:20669939_G_A_chr16:20669945_C_T_chr16:20669958_C_T_chr16:20682269_G_A_chr16:20682412_T_C_chr16:20682421_T_A_chr16:20682445_G_A_chr16:20685238_G_A_chr16:20685306_C_T_chr16:20691156_C_T_chr16:20691167_G_A;chr16:20624135_A_AT;chr16:20627270_T_C;chr16:20685199_G_A;chr16:20685364_TCA_T	0.000951763800575108;0.00042525616621441;0.000445542549313459;0.00022277127465673;0.000364520048602673	0.377257	0.297671	0.0269637	0.0305379	0.448989	0.375254	0.293336	0.0271908	0.0306661
LEXM_ENSG00000162398	0.454823	0	0	0	0	0	0	1	1	ultra_rare_collpase_chr1:54806186_T_C_chr1:54806218_C_T_chr1:54807016_AT_A_chr1:54807535_G_A_chr1:54807592_G_A_chr1:54807661_C_T_chr1:54807909_CT_C_chr1:54807964_C_T_chr1:54807997_C_T_chr1:54811809_C_T_chr1:54812064_G_A_chr1:54812118_A_C_chr1:54812121_C_T_chr1:54812122_G_A_chr1:54812143_C_G_chr1:54812152_G_A_chr1:54813859_G_T_chr1:54813910_C_T_chr1:54813962_GC_G_chr1:54814978_C_T_chr1:54817004_G_A_chr1:54817007_C_T_chr1:54817059_G_C_chr1:54817127_G_C_chr1:54841825_G_C;chr1:54813813_GA_G	0.00125551820501397;0.000283504110809607	0.347779	0.455296	-0.0418972	0.0446235	0.452878	0.346151	0.453319	-0.0421811	0.0447744
COPE_ENSG00000105669	0.454876	0	0	0	0	0	0	1	1	ultra_rare_collpase_chr19:18899881_G_A_chr19:18900450_C_T_chr19:18903300_C_T_chr19:18903335_G_A_chr19:18903356_A_C_chr19:18904797_C_T_chr19:18905577_G_A_chr19:18905580_C_T_chr19:18905588_A_G_chr19:18905591_C_T_chr19:18905592_G_A_chr19:18905622_T_C_chr19:18906987_G_A_chr19:18907033_C_T_chr19:18907056_T_G_chr19:18907086_C_T_chr19:18907096_C_T_chr19:18910975_G_A_chr19:18911008_G_A_chr19:18911031_G_A;chr19:18903278_G_A	0.00101251468146288;0.000364534813074649	0.339292	0.508504	-0.039611	0.0414529	0.452634	0.33742	0.506018	-0.039919	0.0416137
FUT1_ENSG00000174951	0.454886	0	0	0	0	0	0	1	1	ultra_rare_collpase_chr19:48750254_G_A_chr19:48750334_G_C_chr19:48750399_CAA_C_chr19:48750428_C_T_chr19:48750456_G_A_chr19:48750557_A_C_chr19:48750621_G_A_chr19:48750624_G_A_chr19:48750666_G_A_chr19:48750675_G_A_chr19:48750786_C_A_chr19:48750858_G_A_chr19:48750860_C_T_chr19:48750908_C_T_chr19:48750933_G_A_chr19:48750954_C_T_chr19:48750972_G_A_chr19:48750989_G_A;chr19:48750260_G_A	0.000931513506945851;0.000405022276225192	0.338536	0.573505	-0.0408086	0.0426395	0.453009	0.336965	0.571439	-0.0410749	0.0427783
PKNOX1_ENSG00000160199	0.454909	0	0	0	0	0	0	2	3	ultra_rare_collpase_chr21:42974578_C_T_chr21:42974608_C_T_chr21:42974683_GCTCCGCCGCCGCCGCCGCCGCTCT_G_chr21:42974686_CCGCCGCCGCCGCCGCCGCTCT_C_chr21:42974689_CCGCCGCCGCCGCCGCTCT_C_chr21:42974689_C_CCGCCGCCGCCGCCGCTCT_chr21:42974691_G_A_chr21:42974695_C_CCGCCGCCGCTCT_chr21:42974698_C_T_chr21:42974700_G_T_chr21:42974723_T_G_chr21:42974726_C_T_chr21:42974741_G_GCGGCCGCCGC_chr21:42974751_C_CCCG_chr21:43007543_C_A_chr21:43007545_G_A_chr21:43007588_C_T_chr21:43013093_G_A_chr21:43013219_A_G_chr21:43016951_T_C_chr21:43016959_C_G_chr21:43016999_C_T_chr21:43018151_C_G_chr21:43018157_C_T_chr21:43018162_G_A_chr21:43021375_G_A_chr21:43024952_G_T_chr21:43028794_G_A_chr21:43028799_G_A_chr21:43028833_G_A_chr21:43029916_G_A_chr21:43029928_G_A_chr21:43029953_C_T_chr21:43029995_G_A_chr21:43030003_G_A_chr21:43030066_G_A_chr21:43030073_T_C;chr21:42974686_C_CCGCCGCCGCCGCCGCCGCTCT;chr21:43010109_A_T;chr21:43018138_A_C;chr21:43018230_G_GGTGC	0.00170102466485764;0.000528004548962268;0.000303754404438864;0.000749746707193516;0.000324083451488758	0.300865	0.917966	-0.0261741	0.0252992	0.452152	0.298792	0.916601	-0.0263995	0.0254079
SLC51A_ENSG00000163959	0.454938	0	0	0	0	0	0	1	1	ultra_rare_collpase_chr3:196216755_G_A_chr3:196217844_A_G_chr3:196227097_T_C_chr3:196227100_G_C_chr3:196227118_C_T_chr3:196227683_G_C_chr3:196227703_C_T_chr3:196228228_CCTG_C_chr3:196228228_C_CCTG_chr3:196228838_C_T_chr3:196228849_G_A_chr3:196228900_G_A_chr3:196233128_C_T;chr3:196217927_C_T	0.000688509983394759;0.000222762251923856	0.343986	0.474434	-0.0422343	0.0446301	0.451057	0.340739	0.470354	-0.0428061	0.0449311
ZNF589_ENSG00000164048	0.454983	0	0	0	0	0	0	0	2	ultra_rare_collpase_chr3:48247656_G_A_chr3:48260846_T_C_chr3:48268454_C_T_chr3:48268515_C_T_chr3:48268535_G_C_chr3:48268538_C_T_chr3:48268575_TGA_T_chr3:48268598_C_T_chr3:48268599_C_T_chr3:48268622_C_T_chr3:48268683_C_T_chr3:48268706_C_T;chr3:48268647_T_A	0.000648009396136244;0.000708788983394087	0.340453	0.624721	-0.0406574	0.0426504	0.452457	0.338323	0.622111	-0.0410173	0.0428387
MIA_ENSG00000261857	0.454985	0	0	0	0	0	1	1	2	ultra_rare_collpase_chr19:40775633_G_A_chr19:40775649_G_A_chr19:40775761_C_T_chr19:40775820_C_T_chr19:40775859_C_T_chr19:40775865_C_T_chr19:40775866_G_A_chr19:40777026_A_G_chr19:40778032_T_C_chr19:40778236_G_T_chr19:40778256_G_C_chr19:40778259_G_T_chr19:40778338_G_A_chr19:40778362_G_A_chr19:40780034_T_G_chr19:40780411_G_A_chr19:40780447_G_A_chr19:40780458_G_A_chr19:40780493_G_A_chr19:40780499_G_A;chr19:40778373_G_C;chr19:40778390_C_T;chr19:40780072_C_G	0.00103276497509214;0.000202519340597027;0.00050635988009398;0.00026330713764887	0.660692	0.311235	0.0148582	0.0338488	0.450793	0.659491	0.307919	0.0149703	0.0339758
PDE7B_ENSG00000171408	0.455007	0	0	0	0	0	0	3	6	ultra_rare_collpase_chr6:135851918_C_T_chr6:135851962_C_T_chr6:135852004_T_C_chr6:135852036_T_C_chr6:135852144_T_C_chr6:135852776_T_A_chr6:135853382_T_A_chr6:135853384_G_C_chr6:135853419_TTG_T_chr6:135853456_T_C_chr6:135853463_C_T_chr6:135853473_T_C_chr6:135853504_C_T_chr6:135902279_A_G_chr6:135905766_G_A_chr6:135905773_G_A_chr6:135920898_G_A_chr6:135923083_A_G_chr6:135936160_T_C_chr6:135939074_A_G_chr6:135939116_A_G_chr6:135939386_G_C_chr6:135947488_A_G_chr6:135947494_G_A_chr6:136015706_T_C_chr6:136035530_C_T_chr6:136035925_T_G_chr6:136035952_T_C_chr6:136038006_G_T_chr6:136038092_T_C_chr6:136038101_G_T_chr6:136038420_C_G_chr6:136038527_A_G_chr6:136051342_G_A_chr6:136051355_A_G_chr6:136051435_T_A_chr6:136067837_C_G_chr6:136082553_T_C_chr6:136083715_A_G_chr6:136096251_C_T_chr6:136096321_G_A_chr6:136108739_C_T_chr6:136108763_C_T_chr6:136108773_G_A_chr6:136108775_C_T_chr6:136108802_C_T_chr6:136147399_T_C_chr6:136147441_G_A_chr6:136147458_G_A_chr6:136149149_T_C_chr6:136154087_A_G_chr6:136154108_C_T_chr6:136154128_G_A_chr6:136154171_C_T_chr6:136155636_T_G_chr6:136155715_C_A_chr6:136155723_A_G_chr6:136173850_A_G_chr6:136173870_A_G_chr6:136173888_C_T_chr6:136179023_C_T_chr6:136181272_G_A_chr6:136187052_A_G_chr6:136191646_C_T_chr6:136192369_T_C_chr6:136192649_T_C_chr6:136192711_C_CT_chr6:136192742_G_A_chr6:136192784_T_A;chr6:135972470_T_A;chr6:136013184_T_C;chr6:136035993_A_T;chr6:136038307_G_A;chr6:136089368_T_G;chr6:136181273_A_G;chr6:136192622_T_C;chr6:136192648_C_A	0.0031995463934227;0.000222762251923856;0.000283504110809607;0.000445506459843668;0.000506318859364874;0.000891012919687335;0.000931513506945851;0.000344268934791414;0.000729040097205346	0.287854	0.622526	-0.0193254	0.0181828	0.452057	0.285729	0.617188	-0.0194965	0.0182631
MUL1_ENSG00000090432	0.455053	0	0	0	0	0	0	0	1	ultra_rare_collpase_chr1:20500737_T_C_chr1:20500767_G_A_chr1:20500871_T_C_chr1:20500938_G_A_chr1:20500944_G_A_chr1:20500970_C_T_chr1:20501112_G_A_chr1:20501114_G_A_chr1:20501124_G_A_chr1:20501166_G_A_chr1:20501264_G_A_chr1:20501295_G_C_chr1:20501331_G_A_chr1:20501355_C_T_chr1:20502085_G_A_chr1:20502181_G_A_chr1:20503273_T_C_chr1:20503309_C_T_chr1:20507958_C_T	0.000850512	NA	NA	NA	NA	0.45333	NA	NA	NA	NA
BUD31_ENSG00000106245	0.455081	0	0	0	0	0	0	1	1	ultra_rare_collpase_chr7:99404876_T_G_chr7:99404893_G_A_chr7:99408558_G_A_chr7:99408558_G_GGCGGCT_chr7:99408884_A_G_chr7:99411115_G_A_chr7:99416144_CAG_C_chr7:99416150_C_T_chr7:99416215_C_T_chr7:99416216_G_A_chr7:99416237_A_G_chr7:99417435_A_G_chr7:99417521_C_T_chr7:99417564_T_A_chr7:99417569_C_T_chr7:99417572_G_A_chr7:99420071_C_T_chr7:99420106_C_A_chr7:99420113_C_T_chr7:99420118_A_G_chr7:99420124_T_C_chr7:99420136_T_C_chr7:99420148_T_C_chr7:99423777_G_A_chr7:99423819_G_A_chr7:99423843_C_T_chr7:99423912_T_A;chr7:99420038_G_A	0.00101251468146288;0.000222753229921834	0.351822	0.442426	-0.0417754	0.0448687	0.452926	0.350012	0.440286	-0.0420905	0.0450375
FGF8_ENSG00000107831	0.45509	0	0	0	0	0	0	2	2	ultra_rare_collpase_chr10:101770340_C_T_chr10:101770367_G_A_chr10:101770373_T_C_chr10:101770376_G_A_chr10:101770378_G_A_chr10:101770439_G_A_chr10:101770504_C_T_chr10:101770538_C_T_chr10:101770556_G_A_chr10:101770580_C_A_chr10:101770595_C_T_chr10:101770794_G_A_chr10:101770829_T_C_chr10:101771079_G_A_chr10:101771180_C_T_chr10:101771184_T_C_chr10:101771189_G_A_chr10:101771195_T_C_chr10:101771468_C_T_chr10:101773603_A_G_chr10:101773610_G_A_chr10:101773651_G_A_chr10:101773673_G_A_chr10:101773683_C_T_chr10:101773774_C_T_chr10:101773886_C_T_chr10:101773927_A_G_chr10:101773997_T_C_chr10:101774928_A_G_chr10:101774934_A_G_chr10:101775194_G_T_chr10:101775741_T_C_chr10:101775755_G_A_chr10:101775779_G_A_chr10:101775781_G_A_chr10:101776351_G_A_chr10:101778834_C_T_chr10:101778854_A_G_chr10:101778901_A_T_chr10:101778941_C_A_chr10:101779004_C_T;chr10:101773710_G_A;chr10:101775156_G_A;chr10:101775858_G_A	0.00202502936292576;0.000405005872585152;0.000344338667206806;0.000799213082503381	0.32104	0.509739	-0.0248326	0.0250247	0.452661	0.319063	0.506091	-0.0250362	0.025127
TMTC3_ENSG00000139324	0.455117	0	0	0	0	0	0	1	3	ultra_rare_collpase_chr12:88141000_C_T_chr12:88141229_T_C_chr12:88141238_GTTC_G_chr12:88141295_T_A_chr12:88141298_T_C_chr12:88141306_A_T_chr12:88153438_C_G_chr12:88153447_G_C_chr12:88153483_G_A_chr12:88160209_GA_G_chr12:88160227_G_A_chr12:88160722_G_A_chr12:88160799_CTTG_C_chr12:88160848_C_A_chr12:88166468_A_G_chr12:88166582_G_A_chr12:88172598_C_T_chr12:88174648_TACTC_T_chr12:88174685_G_A_chr12:88188911_G_A_chr12:88190532_G_A_chr12:88190573_C_T_chr12:88190574_G_A_chr12:88190597_G_A_chr12:88192650_G_A_chr12:88192737_A_T_chr12:88194838_G_A_chr12:88195080_G_A_chr12:88195185_G_A_chr12:88195630_G_A;chr12:88139519_C_T;chr12:88148374_A_G;chr12:88190535_C_A	0.00125551820501397;0.000911263213316593;0.000364505285326637;0.000810011745170305	0.309937	0.583144	-0.0260112	0.0256178	0.452448	0.307831	0.579069	-0.0262384	0.0257294
IQSEC1_ENSG00000144711	0.455119	0	0	0	0	0	0	5	3	ultra_rare_collpase_chr3:12897232_GATTT_G_chr3:12897234_T_C_chr3:12897920_T_C_chr3:12899113_T_G_chr3:12899369_G_A_chr3:12899526_G_A_chr3:12899535_G_C_chr3:12899663_A_G_chr3:12899851_G_A_chr3:12899885_G_GGAGAT_chr3:12899987_TCA_T_chr3:12900218_C_A_chr3:12900222_G_A_chr3:12900444_C_T_chr3:12900470_T_A_chr3:12900504_G_A_chr3:12900521_A_G_chr3:12901035_G_A_chr3:12901038_G_A_chr3:12901044_G_A_chr3:12901188_T_G_chr3:12901190_GTGGTGGTGGTGA_G_chr3:12901196_GTGGTGA_G_chr3:12901196_G_GTGGTGA_chr3:12901215_G_A_chr3:12901380_T_G_chr3:12901407_C_G_chr3:12901438_T_C_chr3:12901458_C_T_chr3:12901459_G_A_chr3:12901473_C_T_chr3:12901495_G_A_chr3:12901558_A_G_chr3:12902206_TATC_T_chr3:12902217_C_A_chr3:12902798_G_A_chr3:12902807_C_T_chr3:12902811_G_A_chr3:12902833_C_CAT_chr3:12902837_C_G_chr3:12908385_C_T_chr3:12908436_G_A_chr3:12908448_C_T_chr3:12908456_G_A_chr3:12908470_G_T_chr3:12908487_T_C_chr3:12909308_G_A_chr3:12909344_C_T_chr3:12909345_G_A_chr3:12909407_G_A_chr3:12909416_C_T_chr3:12909425_T_C_chr3:12911629_A_G_chr3:12911638_C_T_chr3:12911697_G_A_chr3:12913436_G_A_chr3:12913472_C_T_chr3:12915129_C_T_chr3:12915595_G_A_chr3:12915706_C_T_chr3:12920468_C_T_chr3:12920483_T_C_chr3:12920495_A_G_chr3:12920552_C_T_chr3:12922147_T_C_chr3:12922168_C_T_chr3:12922226_T_A_chr3:12922238_C_T_chr3:12924593_C_T_chr3:12924642_G_A_chr3:12924656_C_T_chr3:12924693_C_T_chr3:12924707_C_T_chr3:12924711_C_G_chr3:12935529_C_T_chr3:12935562_G_A_chr3:12935583_C_T_chr3:12935685_T_G_chr3:12935688_C_T_chr3:12935745_C_T_chr3:12935746_G_A_chr3:12935763_C_T_chr3:12935832_C_T_chr3:12935833_G_A_chr3:12935835_T_C_chr3:12935874_C_T_chr3:12935946_C_T_chr3:12935958_C_T_chr3:12935967_G_A_chr3:12935970_G_A_chr3:12935979_C_T_chr3:12935988_G_A_chr3:12935994_G_A_chr3:12936054_C_T_chr3:12936055_G_A_chr3:12936061_G_A_chr3:12936084_G_A_chr3:12936088_G_A_chr3:12936277_G_A_chr3:12936318_A_C_chr3:12936346_C_T_chr3:12936381_G_A_chr3:12936435_G_T_chr3:12936561_A_G_chr3:12936577_T_C_chr3:12936630_G_A_chr3:12936639_G_A_chr3:12941620_C_T_chr3:12941626_C_T_chr3:12941662_A_T_chr3:12941695_G_A_chr3:12941699_G_A_chr3:12941711_C_A_chr3:12941734_T_C_chr3:12941767_G_A_chr3:12941794_G_A_chr3:12966180_G_A_chr3:12966521_A_C_chr3:12966531_C_T_chr3:12967401_T_C_chr3:12967450_A_G_chr3:12967451_T_A_chr3:13019415_C_T_chr3:13039400_A_G_chr3:13042346_G_T_chr3:13043086_T_C_chr3:13043122_T_C_chr3:13043127_T_C_chr3:13072999_G_A_chr3:13073008_A_C_chr3:13073017_T_C_chr3:13073485_G_T_chr3:13073524_C_A_chr3:13073529_T_C_chr3:13095768_G_A_chr3:13164114_G_A_chr3:13282750_G_A_chr3:13282777_T_G_chr3:13282787_G_T_chr3:13282850_G_A_chr3:13282857_T_C_chr3:13282862_G_A;chr3:12899527_C_T;chr3:12899536_C_T;chr3:12900402_T_C;chr3:12935609_G_C;chr3:12935760_T_C;chr3:12941855_C_T;chr3:12957459_G_A	0.00617633955692358;0.000243033052495139;0.000283527076835838;0.000243003523551091;0.000526507634360698;0.000263509952568209;0.000303791315618924;0.000951763800575108	0.3037	0.76721	-0.0180931	0.0175912	0.452591	0.301793	0.764021	-0.0182363	0.0176606
LIME1_ENSG00000203896	0.45516	0	0	0	0	0	0	0	2	ultra_rare_collpase_chr20:63733246_G_T_chr20:63733266_A_G_chr20:63733272_C_T_chr20:63733295_G_A_chr20:63733310_G_A_chr20:63733344_G_A_chr20:63733601_T_C_chr20:63733677_G_A_chr20:63733697_G_A_chr20:63734731_G_A_chr20:63734753_C_T_chr20:63737567_CTGGG_C_chr20:63737825_G_T_chr20:63737826_A_AG;chr20:63738878_C_CCCTCCCTG	0.000506257340731441;0.000749594813614263	0.339643	0.61139	-0.0414179	0.0433754	0.453005	0.337839	0.609119	-0.0417282	0.0435375
SARNP_ENSG00000205323	0.455228	0	0	0	0	0	0	0	1	ultra_rare_collpase_chr12:55765852_G_A_chr12:55765877_A_C_chr12:55765902_T_C_chr12:55789142_A_C_chr12:55790586_G_A_chr12:55794858_C_T_chr12:55794879_C_A_chr12:55797153_T_C_chr12:55800602_G_A_chr12:55800610_A_G_chr12:55800878_T_A_chr12:55800939_A_G_chr12:55803659_G_C_chr12:55803697_C_T	0.00066826	NA	NA	NA	NA	0.453006	NA	NA	NA	NA
RHOD_ENSG00000173156	0.455232	0	0	0	0	0	0	3	1	ultra_rare_collpase_chr11:67056993_ACGTCGCTGCTGATGGTCTT_A_chr11:67065909_C_T_chr11:67066756_G_A_chr11:67066762_G_A_chr11:67066765_C_A_chr11:67066785_A_G_chr11:67066788_G_A_chr11:67066806_G_A_chr11:67066823_C_G_chr11:67066846_G_A_chr11:67070516_A_C_chr11:67071411_AGCCCCATCCACCTCTCCCTCTAGG_A_chr11:67071472_A_G;chr11:67065921_G_A;chr11:67066750_A_G;chr11:67071489_C_T	0.000526507634360698;0.000344268934791414;0.000303766707168894;0.00022277127465673	0.305841	0.883779	-0.0411762	0.0402116	0.453316	0.304356	0.882618	-0.0414297	0.0403351
BUB3_ENSG00000154473	0.455235	0	0	0	0	0	0	0	1	ultra_rare_collpase_chr10:123158710_T_C_chr10:123158726_A_G_chr10:123158749_A_T_chr10:123158797_A_G_chr10:123158805_A_T_chr10:123160425_T_A_chr10:123160434_C_T_chr10:123160435_G_A_chr10:123162306_A_G_chr10:123162378_T_C_chr10:123162758_A_G_chr10:123162865_C_G_chr10:123162968_T_G_chr10:123162998_A_G_chr10:123163030_T_G_chr10:123163077_C_T_chr10:123163100_A_G_chr10:123163129_T_G	0.000729011	NA	NA	NA	NA	0.453522	NA	NA	NA	NA
ADRB3_ENSG00000188778	0.455249	0	0	0	0	0	0	3	1	ultra_rare_collpase_chr8:37965407_C_T_chr8:37965514_C_A_chr8:37965739_C_T_chr8:37965778_G_A_chr8:37965788_A_G_chr8:37965887_A_C_chr8:37965913_G_T_chr8:37965941_A_G_chr8:37965950_T_C_chr8:37965958_G_C_chr8:37965964_G_C_chr8:37965965_A_G_chr8:37965970_G_A_chr8:37966007_G_C_chr8:37966009_G_T_chr8:37966046_G_A_chr8:37966084_C_T_chr8:37966141_C_T_chr8:37966226_C_A_chr8:37966251_G_T_chr8:37966346_C_A_chr8:37966414_G_A_chr8:37966468_A_G;chr8:37965457_T_C;chr8:37965760_AAGCGC_A;chr8:37966018_T_C	0.000911263213316593;0.000222753229921834;0.000364520048602673;0.000222780298120544	0.328972	0.735317	-0.0280737	0.0287586	0.452212	0.326504	0.732304	-0.0283615	0.0289055
PARN_ENSG00000140694	0.455291	0	0	0	0	0	0	2	2	ultra_rare_collpase_chr16:14436748_G_T_chr16:14446909_T_C_chr16:14446969_C_A_chr16:14447001_CCT_C_chr16:14482794_C_T_chr16:14482795_G_A_chr16:14482807_C_A_chr16:14486764_G_C_chr16:14552036_C_T_chr16:14552043_G_C_chr16:14552068_T_C_chr16:14552074_A_G_chr16:14580870_T_C_chr16:14580923_T_C_chr16:14582222_T_C_chr16:14582241_C_T_chr16:14582283_C_T_chr16:14584353_T_C_chr16:14584382_C_T_chr16:14586337_T_C_chr16:14593342_C_T_chr16:14599900_T_C_chr16:14604184_G_A_chr16:14604232_A_G_chr16:14606494_T_C_chr16:14606521_G_A_chr16:14606528_T_TA_chr16:14609059_C_T_chr16:14610740_G_A_chr16:14610750_G_A_chr16:14610791_T_A_chr16:14617595_C_T_chr16:14617596_G_A_chr16:14627132_A_G_chr16:14627134_G_A_chr16:14627269_T_C;chr16:14482815_C_T;chr16:14486733_G_A;chr16:14593302_G_A	0.00170102466485764;0.00034425499169738;0.000810044552450385;0.000222753229921834	0.419985	0.31505	-0.0225253	0.0279315	0.451122	0.418188	0.311715	-0.0226998	0.0280394
TBC1D8_ENSG00000204634	0.45532	0	0	0	0	0	0	2	2	ultra_rare_collpase_chr2:101007824_C_CAA_chr2:101007836_C_CTTAAG_chr2:101021686_G_A_chr2:101021737_T_C_chr2:101022281_C_T_chr2:101022377_C_T_chr2:101022417_C_T_chr2:101022434_G_A_chr2:101022454_C_T_chr2:101022493_T_TCCAG_chr2:101022499_T_C_chr2:101028303_C_G_chr2:101028306_A_G_chr2:101028362_C_T_chr2:101028376_T_C_chr2:101028397_C_T_chr2:101028434_T_C_chr2:101029502_C_G_chr2:101029555_C_G_chr2:101029626_G_A_chr2:101029686_G_A_chr2:101032277_G_A_chr2:101032292_C_T_chr2:101032364_C_T_chr2:101033584_G_A_chr2:101033618_C_T_chr2:101033665_T_C_chr2:101033705_C_A_chr2:101033720_C_T_chr2:101033749_G_A_chr2:101036075_G_A_chr2:101036096_G_A_chr2:101036132_G_A_chr2:101038505_C_T_chr2:101038529_G_A_chr2:101038585_T_G_chr2:101038627_G_A_chr2:101038637_T_C_chr2:101040213_C_T_chr2:101040287_G_A_chr2:101040350_C_T_chr2:101040351_G_A_chr2:101040360_C_A_chr2:101050474_G_C_chr2:101050543_G_A_chr2:101050557_G_A_chr2:101050590_T_C_chr2:101054108_G_A_chr2:101054131_T_C_chr2:101054173_C_T_chr2:101054183_T_C_chr2:101054239_T_A_chr2:101054282_C_T_chr2:101054285_G_T_chr2:101059438_C_T_chr2:101059479_G_A_chr2:101059494_T_C_chr2:101063549_G_T_chr2:101090284_C_T_chr2:101090353_C_T_chr2:101110003_G_A_chr2:101151126_C_T_chr2:101151194_C_T_chr2:101151243_T_C_chr2:101151254_C_T_chr2:101151600_G_A;chr2:101027394_C_T;chr2:101036095_C_T;chr2:101038559_G_A	0.00321979668705196;0.000243003523551091;0.00034425499169738;0.000465756753472925	0.323814	0.358192	0.0232842	0.0235992	0.452428	0.321488	0.354744	0.0235091	0.0237129
WDR44_ENSG00000131725	0.455361	0	0	0	0	0	0	2	1	ultra_rare_collpase_chrX:118346453_A_T_chrX:118346456_C_T_chrX:118346478_C_T_chrX:118346487_G_T_chrX:118347365_G_C_chrX:118348342_T_C_chrX:118392642_G_T_chrX:118392690_T_G_chrX:118393115_A_G_chrX:118393116_T_C_chrX:118393155_C_T_chrX:118393266_T_C_chrX:118394180_G_A_chrX:118398394_G_A_chrX:118404440_T_A_chrX:118406995_A_G_chrX:118409517_A_G_chrX:118409586_T_A_chrX:118432782_T_A_chrX:118432820_G_A_chrX:118442628_A_G_chrX:118443616_G_A;chrX:118346480_C_G;chrX:118432802_G_A	0.00103276497509214;0.000365067131789235;0.000283595997245067	0.518765	0.317853	0.0217523	0.0337113	0.451895	0.517328	0.315081	0.0219019	0.0338269
PCCB_ENSG00000114054	0.455411	0	0	0	0	0	0	5	2	ultra_rare_collpase_chr3:136250518_T_G_chr3:136250538_A_G_chr3:136250544_G_A_chr3:136255875_A_G_chr3:136256557_T_G_chr3:136256582_C_T_chr3:136256583_G_A_chr3:136256588_C_T_chr3:136256621_CA_C_chr3:136261971_C_T_chr3:136262049_A_G_chr3:136262065_G_C_chr3:136283883_T_C_chr3:136283906_G_A_chr3:136283929_CT_C_chr3:136283934_C_T_chr3:136283939_A_G_chr3:136293784_C_T_chr3:136293845_G_C_chr3:136297975_A_G_chr3:136301035_G_A_chr3:136301086_A_G_chr3:136301095_T_A_chr3:136316953_C_T_chr3:136316954_G_A_chr3:136317031_G_T_chr3:136326852_C_G_chr3:136326881_C_G_chr3:136327172_G_A_chr3:136327184_C_T_chr3:136327185_G_A_chr3:136327230_C_T_chr3:136327638_A_G_chr3:136327650_A_G_chr3:136327706_G_A_chr3:136327712_A_G_chr3:136328780_A_G_chr3:136328854_C_T_chr3:136329920_T_C_chr3:136329924_C_G_chr3:136329940_C_T_chr3:136329941_G_A_chr3:136329946_C_T_chr3:136330012_A_G;chr3:136250380_C_T;chr3:136255922_A_G;chr3:136283950_A_C;chr3:136301034_C_T;chr3:136326866_A_G;chr3:136329947_G_A	0.00159977319671135;0.00022277127465673;0.000263253817180349;0.000992304576751721;0.000263264479546375;0.000263253817180349;0.000364505285326637	0.301583	0.390472	-0.0259678	0.0251372	0.453022	0.299785	0.386343	-0.0261617	0.0252308
CPNE2_ENSG00000140848	0.455415	0	0	0	0	0	0	0	2	ultra_rare_collpase_chr16:57092989_G_C_chr16:57093378_G_T_chr16:57110789_C_T_chr16:57110809_G_A_chr16:57110813_G_A_chr16:57110816_A_C_chr16:57110830_G_A_chr16:57110834_G_A_chr16:57110854_C_T_chr16:57113307_C_T_chr16:57113327_G_A_chr16:57113369_G_A_chr16:57117506_A_G_chr16:57117517_G_A_chr16:57117521_A_G_chr16:57119228_T_C_chr16:57119246_G_A_chr16:57119262_T_A_chr16:57119264_G_A_chr16:57119268_A_G_chr16:57119568_A_C_chr16:57121141_G_A_chr16:57121190_C_T_chr16:57121683_G_A_chr16:57121708_GGAA_G_chr16:57121749_C_T_chr16:57123415_T_C_chr16:57123420_C_T_chr16:57123430_C_T_chr16:57123465_A_G_chr16:57125887_G_A_chr16:57125899_G_A_chr16:57137163_G_C_chr16:57137199_T_G_chr16:57137268_C_G_chr16:57146103_A_C_chr16:57146142_C_T_chr16:57146143_G_A_chr16:57146254_G_A_chr16:57146278_C_T_chr16:57146298_G_A_chr16:57146308_G_A_chr16:57146317_G_A_chr16:57146320_A_G_chr16:57147854_G_A_chr16:57147911_T_C_chr16:57147944_G_T;chr16:57093362_T_C	0.00198452877566725;0.000850891410048622	0.421866	0.338809	-0.022722	0.0282898	0.451352	0.419639	0.335404	-0.0229408	0.0284256
HNRNPH3_ENSG00000096746	0.455443	0	0	0	0	0	0	1	1	ultra_rare_collpase_chr10:68331604_G_A_chr10:68331987_G_C_chr10:68332233_G_T_chr10:68332249_G_C_chr10:68332261_G_A_chr10:68332783_C_T_chr10:68332784_C_T_chr10:68332830_TGA_T_chr10:68332837_G_A_chr10:68332895_G_A_chr10:68332896_A_G_chr10:68332940_G_A_chr10:68333028_A_T_chr10:68336213_C_G_chr10:68336231_A_G_chr10:68336263_T_C_chr10:68336281_G_A_chr10:68336288_T_G_chr10:68337132_T_C_chr10:68337213_G_A_chr10:68337257_C_T_chr10:68338053_A_C_chr10:68338066_T_TG_chr10:68338251_A_G_chr10:68338541_A_G_chr10:68338603_A_G_chr10:68338622_A_G_chr10:68338637_G_A_chr10:68338705_A_G_chr10:68339148_G_T_chr10:68339161_A_G_chr10:68339170_A_G_chr10:68339475_G_A_chr10:68339505_G_A;chr10:68339191_A_G	0.0010530152687214;0.000222753229921834	0.346625	0.466407	-0.0418973	0.0445168	0.452941	0.344529	0.463827	-0.0422629	0.0447106
ZC3H8_ENSG00000144161	0.455445	0	0	0	0	0	0	0	2	ultra_rare_collpase_chr2:112216470_T_G_chr2:112230924_AC_A_chr2:112231860_T_C_chr2:112231887_T_C_chr2:112231929_A_G_chr2:112233341_C_G_chr2:112238374_G_T_chr2:112238396_A_G_chr2:112238465_C_T_chr2:112238467_T_C_chr2:112238516_CAG_C_chr2:112250202_T_G_chr2:112250208_C_T;chr2:112233335_C_T	0.000567008221619213;0.000627759102506986	0.341166	0.634385	-0.0414297	0.0435249	0.453149	0.339226	0.632058	-0.0417638	0.0436999
CFAP221_ENSG00000163075	0.455525	0	0	0	0	0	0	4	3	ultra_rare_collpase_chr2:119546271_G_GT_chr2:119549143_T_G_chr2:119549150_G_T_chr2:119559699_A_G_chr2:119559710_G_A_chr2:119559738_C_T_chr2:119559776_G_A_chr2:119559992_G_A_chr2:119559998_A_G_chr2:119560009_A_G_chr2:119560013_G_A_chr2:119560027_G_A_chr2:119562074_C_T_chr2:119587145_G_A_chr2:119587223_G_A_chr2:119601222_A_G_chr2:119601277_G_A_chr2:119601328_C_T_chr2:119601338_G_A_chr2:119604757_C_T_chr2:119604916_C_T_chr2:119604942_T_G_chr2:119604987_G_A_chr2:119605211_C_T_chr2:119605217_A_G_chr2:119605220_T_C_chr2:119605221_G_C_chr2:119605268_A_G_chr2:119608588_A_G_chr2:119611693_G_A_chr2:119611719_C_T_chr2:119611720_G_A_chr2:119611728_C_T_chr2:119615686_C_T_chr2:119615704_C_T_chr2:119625598_C_T_chr2:119627775_T_TC_chr2:119627781_G_A_chr2:119629896_G_C_chr2:119630652_C_G_chr2:119630655_G_A_chr2:119630669_G_A_chr2:119630887_C_A_chr2:119630894_A_T_chr2:119638311_C_T_chr2:119638367_C_T_chr2:119639793_G_A_chr2:119639801_G_A_chr2:119647050_G_A_chr2:119652015_A_G_chr2:119652053_G_T_chr2:119656372_G_C_chr2:119656399_G_A_chr2:119656447_A_G;chr2:119546145_A_C;chr2:119604958_G_A;chr2:119605238_A_T;chr2:119629939_C_A;chr2:119630583_A_G;chr2:119630837_T_G	0.00354380138512008;0.000222753229921834;0.000222753229921834;0.000749260864282532;0.000465756753472925;0.000222753229921834;0.000243013365735115	0.300081	0.479473	-0.0218232	0.0210596	0.452449	0.297796	0.474637	-0.0220304	0.0211593
PFKFB2_ENSG00000123836	0.45554	0	0	0	0	0	0	0	2	ultra_rare_collpase_chr1:207061980_C_T_chr1:207061991_G_A_chr1:207062012_C_T_chr1:207062013_G_A_chr1:207062662_A_G_chr1:207062673_G_A_chr1:207063160_C_T_chr1:207063791_G_A_chr1:207063819_CCAATATTCTGG_C_chr1:207065154_A_G_chr1:207067521_A_G_chr1:207067537_G_A_chr1:207067605_G_A_chr1:207067690_C_T_chr1:207067695_CG_C_chr1:207068241_A_T_chr1:207068272_C_T_chr1:207068294_G_GA_chr1:207068310_G_A_chr1:207069487_C_T_chr1:207070301_C_T_chr1:207070331_C_T_chr1:207070341_A_G_chr1:207070359_A_G_chr1:207071230_A_G_chr1:207071574_G_T_chr1:207072235_G_A;chr1:207062027_G_A	0.000789761451541047;0.000445506459843668	0.340138	0.61509	-0.0415383	0.0435461	0.453024	0.338022	0.612441	-0.0419038	0.0437372
NMI_ENSG00000123609	0.455554	0	0	0	0	0	0	1	1	ultra_rare_collpase_chr2:151271733_C_T_chr2:151275501_G_A_chr2:151275556_CT_C_chr2:151275565_G_A_chr2:151275612_C_T_chr2:151275761_G_T_chr2:151275763_A_C_chr2:151275790_G_A_chr2:151275844_TG_T_chr2:151275858_T_G_chr2:151278855_C_T_chr2:151278859_TC_T_chr2:151278918_A_AAGTT_chr2:151278980_T_C_chr2:151281947_C_T;chr2:151270701_C_T	0.000911263213316593;0.000324004698068122	0.339122	0.551342	-0.0416691	0.0435914	0.453258	0.337212	0.548815	-0.0419998	0.043764
TOM1L2_ENSG00000175662	0.455627	0	0	0	0	0	0	0	5	ultra_rare_collpase_chr17:17844874_T_A_chr17:17847639_A_C_chr17:17847640_G_C_chr17:17847643_C_T_chr17:17847678_C_T_chr17:17847700_G_T_chr17:17847730_G_A_chr17:17847733_C_T_chr17:17850928_T_C_chr17:17850946_C_T_chr17:17851036_A_G_chr17:17857776_T_C_chr17:17857881_C_T_chr17:17862737_C_T_chr17:17862831_C_T_chr17:17866365_C_A_chr17:17869395_C_T_chr17:17869409_T_C_chr17:17869423_G_C_chr17:17869428_G_A_chr17:17869454_C_T_chr17:17877849_T_C_chr17:17879661_C_A_chr17:17879676_G_A_chr17:17879677_T_C_chr17:17882781_G_A_chr17:17884635_C_T_chr17:17884642_G_A_chr17:17884726_C_T_chr17:17884729_C_T_chr17:17893705_T_C_chr17:17893716_G_A_chr17:17893780_G_A_chr17:17913822_A_T;chr17:17847747_G_A;chr17:17862800_C_A;chr17:17882823_G_A;chr17:17884689_A_G	0.00151877202219432;0.000789761451541047;0.000789761451541047;0.000870762626058078;0.000789889415481833	0.505598	0.299867	0.0143943	0.0216225	0.448573	0.503555	0.294503	0.0145327	0.0217261
INMT_ENSG00000241644	0.45565	0	0	0	0	0	0	0	2	ultra_rare_collpase_chr7:30753761_T_C_chr7:30753866_G_A_chr7:30755429_T_C_chr7:30755453_C_T_chr7:30755480_T_C_chr7:30755531_G_A_chr7:30755562_G_T_chr7:30755565_C_T_chr7:30755684_C_T;chr7:30753848_G_A	0.000546757927989956;0.000749260864282532	0.340819	0.624665	-0.0407291	0.042758	0.453399	0.338922	0.622339	-0.0410501	0.0429261
AP3B1_ENSG00000132842	0.455652	0	0	0	0	0	0	10	5	ultra_rare_collpase_chr5:78002933_C_T_chr5:78002973_T_C_chr5:78002990_G_A_chr5:78004134_G_A_chr5:78004291_T_C_chr5:78004365_A_G_chr5:78007498_C_T_chr5:78007511_A_C_chr5:78007528_C_T_chr5:78008559_A_G_chr5:78015409_C_T_chr5:78016819_G_A_chr5:78016965_A_T_chr5:78016985_T_C_chr5:78017024_ATGT_A_chr5:78017107_T_C_chr5:78017178_T_C_chr5:78017183_G_A_chr5:78017292_A_C_chr5:78017343_T_C_chr5:78017380_G_A_chr5:78017388_A_G_chr5:78017445_C_A_chr5:78019056_A_T_chr5:78019202_C_T_chr5:78019464_C_T_chr5:78020697_T_C_chr5:78032501_T_C_chr5:78032603_G_T_chr5:78032618_G_A_chr5:78033237_GTTGT_G_chr5:78033242_T_C_chr5:78033356_A_C_chr5:78039046_T_C_chr5:78039166_C_G_chr5:78039225_C_T_chr5:78039238_C_T_chr5:78039241_G_C_chr5:78039274_C_T_chr5:78051076_G_A_chr5:78051137_A_G_chr5:78051152_G_A_chr5:78051160_A_G_chr5:78051186_G_A_chr5:78051198_AT_A_chr5:78051202_A_G_chr5:78051208_G_A_chr5:78051224_TAAC_T_chr5:78051252_G_A_chr5:78051306_T_A_chr5:78051318_T_C_chr5:78051375_G_A_chr5:78051432_GATT_G_chr5:78051434_T_C_chr5:78061880_C_T_chr5:78061913_A_C_chr5:78061932_T_G_chr5:78061956_C_T_chr5:78062751_G_A_chr5:78062766_T_G_chr5:78062772_G_C_chr5:78062779_C_G_chr5:78062860_G_A_chr5:78062904_T_G_chr5:78064386_C_T_chr5:78064399_A_T_chr5:78064437_T_A_chr5:78064463_T_C_chr5:78064530_G_C_chr5:78064535_A_C_chr5:78064557_T_C_chr5:78064605_T_C_chr5:78089398_T_C_chr5:78089439_G_A_chr5:78103307_G_A_chr5:78103324_CAGG_C_chr5:78103405_G_A_chr5:78103423_GA_G_chr5:78103479_A_T_chr5:78103483_A_G_chr5:78103526_C_G_chr5:78103538_T_C_chr5:78103592_A_G_chr5:78103599_T_C_chr5:78103661_A_C_chr5:78103833_A_C_chr5:78110259_G_A_chr5:78112921_A_C_chr5:78112926_T_C_chr5:78112992_C_T_chr5:78112996_G_A_chr5:78113446_A_G_chr5:78113452_G_A_chr5:78113514_G_T_chr5:78116181_C_G_chr5:78116185_T_C_chr5:78128324_G_C_chr5:78128469_T_C_chr5:78128498_AAT_A_chr5:78129199_T_A_chr5:78129210_G_A_chr5:78129279_T_C_chr5:78129283_A_T_chr5:78129353_T_C_chr5:78129376_T_C_chr5:78129418_T_C_chr5:78129477_A_T_chr5:78129502_G_A_chr5:78129574_T_TA_chr5:78129643_A_G_chr5:78129674_A_G_chr5:78129707_A_T_chr5:78129878_G_A_chr5:78129905_G_A_chr5:78129906_C_G_chr5:78129991_T_C_chr5:78130007_G_A_chr5:78141204_T_C_chr5:78141232_T_C_chr5:78141298_T_C_chr5:78142917_G_C_chr5:78142989_T_A_chr5:78156271_A_G_chr5:78156325_A_G_chr5:78156349_C_T_chr5:78162461_A_G_chr5:78162821_T_C_chr5:78162857_C_T_chr5:78162909_T_C_chr5:78165620_C_T_chr5:78165630_T_C_chr5:78175664_C_T_chr5:78177348_C_T_chr5:78181508_G_A_chr5:78181626_C_T_chr5:78181628_T_C_chr5:78211083_T_C_chr5:78211111_T_A_chr5:78211151_G_A_chr5:78211199_T_C_chr5:78211217_C_T_chr5:78211232_C_A_chr5:78211289_TATC_T_chr5:78216162_G_A_chr5:78217507_A_G_chr5:78218469_G_A_chr5:78218477_G_A_chr5:78218511_T_G_chr5:78218521_C_G_chr5:78218556_C_T_chr5:78218617_T_C_chr5:78218692_G_A_chr5:78218754_G_C_chr5:78218761_C_A_chr5:78218783_T_C_chr5:78218930_T_C_chr5:78218934_T_A_chr5:78218956_T_C_chr5:78227376_A_G_chr5:78227442_T_C_chr5:78227506_G_A_chr5:78228155_G_A_chr5:78235766_T_C_chr5:78235785_A_G_chr5:78267530_C_T_chr5:78267593_T_C_chr5:78269328_G_A_chr5:78269340_G_A_chr5:78269343_A_G_chr5:78280496_C_T_chr5:78294463_G_A_chr5:78294494_G_A_chr5:78294548_T_C_chr5:78294687_G_A_chr5:78294699_G_A;chr5:78004248_G_A;chr5:78017042_A_G;chr5:78017046_T_C;chr5:78017177_A_G;chr5:78051165_G_A;chr5:78051342_G_A;chr5:78062915_C_T;chr5:78064390_T_C;chr5:78103143_T_G;chr5:78112920_A_G;chr5:78156320_T_G;chr5:78156364_A_G;chr5:78165656_T_C;chr5:78217326_A_C	0.00810011745170305;0.000324004698068122;0.000222753229921834;0.000324004698068122;0.000627759102506986;0.000222753229921834;0.000486007047102183;0.000243003523551091;0.000384771162413933;0.000546757927989956;0.000222753229921834;0.000222753229921834;0.000567008221619213;0.000384755578955895;0.000283504110809607	0.523244	0.290651	0.0093572	0.0146584	0.420146	0.514283	0.266236	0.00976612	0.0149745
SLC25A36_ENSG00000114120	0.455696	0	0	0	0	0	0	4	1	ultra_rare_collpase_chr3:140942060_C_T_chr3:140942085_T_C_chr3:140956529_G_T_chr3:140956624_C_G_chr3:140956664_T_C_chr3:140956672_G_A_chr3:140963173_G_A_chr3:140966701_A_G_chr3:140966769_C_T_chr3:140966955_C_T_chr3:140966965_G_A_chr3:140967036_C_T_chr3:140967089_T_C_chr3:140967122_G_A_chr3:140973720_C_T_chr3:140973756_C_T_chr3:140973757_G_A_chr3:140973930_G_A_chr3:140973967_C_T_chr3:140976362_G_A_chr3:140979858_G_T;chr3:140942046_G_A;chr3:140956658_G_A;chr3:140973735_A_G;chr3:140976360_T_C	0.0010530152687214;0.000344338667206806;0.000303754404438864;0.000364505285326637;0.00034425499169738	0.912799	0.29651	0.00323724	0.0295616	0.449915	0.912398	0.29223	0.00326559	0.0296832
HIGD1B_ENSG00000131097	0.455798	0	0	0	0	0	0	0	2	ultra_rare_collpase_chr17:44848175_G_A_chr17:44848228_C_T_chr17:44848229_G_A_chr17:44848237_C_G_chr17:44849317_C_T_chr17:44849324_G_A_chr17:44849337_AT_A_chr17:44849346_C_T_chr17:44849356_C_T_chr17:44851287_T_C_chr17:44851372_G_A_chr17:44852493_G_A_chr17:44853362_T_C_chr17:44853575_C_T_chr17:44853576_G_A_chr17:44854317_C_T_chr17:44854567_G_A_chr17:44854920_G_A;chr17:44852517_G_A	0.00076951115791179;0.000425273390036452	0.339466	0.587449	-0.0415783	0.0435273	0.453236	0.337318	0.584657	-0.0419494	0.0437211
KLK10_ENSG00000129451	0.455817	0	0	0	0	0	0	1	1	ultra_rare_collpase_chr19:51014828_C_T_chr19:51014856_A_G_chr19:51014859_C_G_chr19:51014900_G_A_chr19:51014932_CA_C_chr19:51015437_G_A_chr19:51015541_T_C_chr19:51015896_G_A_chr19:51015930_C_T_chr19:51015959_A_G_chr19:51016001_T_G_chr19:51016017_C_T_chr19:51016032_G_A_chr19:51016107_C_T_chr19:51016142_C_T_chr19:51017134_A_G_chr19:51017176_G_T_chr19:51017210_G_C_chr19:51017269_G_A_chr19:51019094_C_T_chr19:51019844_G_A_chr19:51022561_G_A_chr19:51022595_T_C_chr19:51022597_G_A_chr19:51022624_G_A_chr19:51022656_T_C_chr19:51023163_C_T_chr19:51023198_T_C_chr19:51024072_C_T_chr19:51024126_G_A;chr19:51015458_T_C	0.0010530152687214;0.000303803621339166	0.341196	0.509875	-0.0417288	0.0438417	0.453675	0.339416	0.507557	-0.0420374	0.0440034
ADARB1_ENSG00000197381	0.455893	0	0	0	0	0	0	1	1	ultra_rare_collpase_chr21:45074793_G_A_chr21:45173757_G_A_chr21:45175662_C_T_chr21:45175759_C_T_chr21:45175835_G_A_chr21:45175880_A_G_chr21:45175897_C_T_chr21:45175898_G_A_chr21:45175909_A_T_chr21:45175945_G_A_chr21:45176018_C_T_chr21:45176461_G_A_chr21:45176465_G_A_chr21:45176467_G_A_chr21:45180400_C_T_chr21:45180432_G_A_chr21:45183406_G_A_chr21:45204667_A_G_chr21:45220928_G_A_chr21:45220991_C_T_chr21:45222111_C_T_chr21:45222112_G_A_chr21:45222190_C_T;chr21:45185007_G_A	0.000911263213316593;0.000283504110809607	0.33978	0.594328	0.0386797	0.0405193	0.45247	0.33691	0.590622	0.0391419	0.0407606
TBC1D20_ENSG00000125875	0.455895	0	0	0	0	0	0	0	1	ultra_rare_collpase_chr20:438710_C_T_chr20:438749_C_T_chr20:438750_G_A_chr20:438752_A_G_chr20:438762_G_A_chr20:438773_C_T_chr20:438774_G_A_chr20:438839_G_A_chr20:439201_T_C_chr20:440250_C_T_chr20:440300_T_C_chr20:440309_A_G_chr20:441667_C_T_chr20:441890_G_C_chr20:441974_C_T_chr20:445077_G_A_chr20:445080_C_T_chr20:445097_T_C_chr20:445118_C_T_chr20:445119_G_A_chr20:447964_G_C_chr20:448020_C_T_chr20:462415_C_T	0.000729011	NA	NA	NA	NA	0.453605	NA	NA	NA	NA
C2orf69_ENSG00000178074	0.456068	0	0	0	0	0	0	1	1	ultra_rare_collpase_chr2:199911455_T_C_chr2:199911470_C_T_chr2:199911484_C_A_chr2:199911508_G_A_chr2:199911545_G_C_chr2:199911629_A_T_chr2:199911637_C_G_chr2:199911638_G_T_chr2:199911685_C_T_chr2:199911731_C_T_chr2:199925149_C_T_chr2:199925189_G_A_chr2:199925413_G_C_chr2:199925471_T_G_chr2:199925557_T_C_chr2:199925601_A_C_chr2:199925647_A_G_chr2:199925669_C_T_chr2:199925707_G_A_chr2:199927160_A_C_chr2:199932608_T_C_chr2:199933119_C_T_chr2:199933138_A_G_chr2:199933146_G_C_chr2:199933153_C_T_chr2:199933242_T_C_chr2:199933270_A_C;chr2:199933083_C_T	0.000972014094204366;0.000222762251923856	0.349078	0.455633	-0.0417053	0.0445388	0.453759	0.347129	0.453271	-0.0420437	0.0447191
CGRRF1_ENSG00000100532	0.456176	0	0	0	0	0	0	0	1	ultra_rare_collpase_chr14:54509967_C_T_chr14:54510009_A_T_chr14:54522476_A_C_chr14:54522594_G_A_chr14:54530082_A_C_chr14:54530196_A_G_chr14:54530197_T_G_chr14:54530931_T_C_chr14:54530986_C_G_chr14:54530988_C_T_chr14:54531042_T_C_chr14:54537703_T_C_chr14:54537824_C_G_chr14:54538070_T_C_chr14:54538074_G_T_chr14:54538128_CACAG_C_chr14:54538133_A_G_chr14:54538298_G_A	0.000810012	NA	NA	NA	NA	0.454502	NA	NA	NA	NA
PITPNB_ENSG00000180957	0.456203	0	0	0	0	0	0	0	2	ultra_rare_collpase_chr22:27851771_A_G_chr22:27851875_G_T_chr22:27853075_T_C_chr22:27853085_T_C_chr22:27853321_T_G_chr22:27853381_G_C_chr22:27853672_A_G_chr22:27873808_T_C_chr22:27876904_C_A_chr22:27877005_T_A_chr22:27877043_T_C_chr22:27878868_T_C_chr22:27894614_A_G_chr22:27896562_G_A_chr22:27910979_A_G_chr22:27914325_C_T_chr22:27918888_A_G_chr22:27918897_T_G_chr22:27919320_C_T_chr22:27919339_C_T;chr22:27876955_A_G	0.000891012919687335;0.000445524503847712	0.344875	0.572019	-0.0382092	0.0404511	0.454019	0.343039	0.5696	-0.0385008	0.0406051
TMEM229A_ENSG00000234224	0.456221	0	0	0	0	0	0	0	1	ultra_rare_collpase_chr7:124031577_G_A_chr7:124031872_G_C_chr7:124031896_C_T_chr7:124032010_C_G_chr7:124032097_C_T_chr7:124032157_T_C_chr7:124032167_C_G_chr7:124032238_T_A_chr7:124032436_G_A_chr7:124032628_G_C_chr7:124032642_T_C_chr7:124032891_G_C_chr7:124032948_C_T	0.000567008	NA	NA	NA	NA	0.453575	NA	NA	NA	NA
CELA3A_ENSG00000142789	0.456241	0	0	0	0	0	0	0	1	ultra_rare_collpase_chr1:22003042_G_C_chr1:22003044_G_A_chr1:22003075_G_T_chr1:22003084_G_A_chr1:22005444_C_G_chr1:22005531_G_A_chr1:22005545_G_A_chr1:22005682_T_C_chr1:22005723_G_A_chr1:22006912_G_A_chr1:22006939_G_A_chr1:22006949_C_T_chr1:22006964_T_A_chr1:22007005_C_T_chr1:22007019_G_A_chr1:22007420_G_A_chr1:22007457_G_A_chr1:22007507_G_A_chr1:22009751_G_A_chr1:22009814_C_T	0.000911263	NA	NA	NA	NA	0.45457	NA	NA	NA	NA
NKIRAS1_ENSG00000197885	0.456323	0	0	1	0	0	0	0	1	ultra_rare_collpase_chr3:23901035_C_T_chr3:23934532_G_C;chr3:23893185_TA_T	6.07508808877729e-05;0.000486026731470231	0.398166	0.353282	0.0518382	0.0613541	0.453714	0.396345	0.351095	0.0522396	0.0615911
EPDR1_ENSG00000086289	0.456355	0	0	0	0	0	0	2	1	ultra_rare_collpase_chr7:37916183_A_G_chr7:37916300_T_A_chr7:37916317_C_T_chr7:37916318_G_C_chr7:37916435_T_A_chr7:37916451_G_C_chr7:37916503_C_G_chr7:37916536_A_G_chr7:37920636_G_C_chr7:37921013_G_A_chr7:37921039_G_C_chr7:37921040_G_A_chr7:37921118_G_C_chr7:37921149_C_G_chr7:37933145_T_G_chr7:37948986_T_C_chr7:37949012_G_A_chr7:37949019_A_T_chr7:37949025_C_T_chr7:37950221_A_G_chr7:37950289_C_T_chr7:37950326_C_T_chr7:37950391_T_C_chr7:37951554_G_A;chr7:37948875_T_C;chr7:37950347_C_T	0.00117451703049694;0.000243013365735115;0.000243003523551091	0.643573	0.319366	0.0159932	0.0345643	0.45105	0.641857	0.315108	0.0161588	0.0347422
AMER1_ENSG00000184675	0.456358	0	0	0	0	0	2	0	1	ultra_rare_collpase_chrX:64190039_C_A_chrX:64190214_G_C_chrX:64190617_G_C_chrX:64190645_C_T_chrX:64190675_C_T_chrX:64190717_C_T_chrX:64191039_G_A_chrX:64191252_G_A_chrX:64191305_G_A_chrX:64191563_C_T_chrX:64191567_G_A_chrX:64191615_C_T_chrX:64191626_A_G_chrX:64191641_C_T_chrX:64192004_G_A_chrX:64192049_G_A_chrX:64192279_G_C_chrX:64192389_G_T_chrX:64192754_C_T_chrX:64193003_G_T_chrX:64193093_C_A_chrX:64193283_C_T;chrX:64191683_A_T;chrX:64192907_A_G	0.001336519379531;0.000202732838665207;0.000202765724481934	0.324786	0.569017	-0.0309115	0.0313928	0.453976	0.322856	0.566081	-0.0311591	0.0315182
FOXP1_ENSG00000114861	0.456383	0	0	0	0	0	3	40	30	ultra_rare_collpase_chr3:70954241_TTCTAA_T_chr3:70954281_TTGA_T_chr3:70954288_GAAT_G_chr3:70954318_T_G_chr3:70954334_A_G_chr3:70954346_G_A_chr3:70954371_T_C_chr3:70954721_G_A_chr3:70954746_T_C_chr3:70954785_CACA_C_chr3:70954939_G_A_chr3:70955605_G_A_chr3:70955735_A_G_chr3:70955911_A_G_chr3:70956054_G_GT_chr3:70956107_C_T_chr3:70956137_G_A_chr3:70956184_C_T_chr3:70956268_G_A_chr3:70956383_A_G_chr3:70956394_G_A_chr3:70956433_C_T_chr3:70956445_G_C_chr3:70956489_GT_G_chr3:70956489_G_GT_chr3:70956539_C_T_chr3:70956540_G_A_chr3:70956580_A_G_chr3:70956588_A_G_chr3:70956589_T_C_chr3:70956606_TC_T_chr3:70956789_C_A_chr3:70956879_T_G_chr3:70957428_C_G_chr3:70957443_A_G_chr3:70957445_AAG_A_chr3:70957473_G_A_chr3:70957536_CAAAG_C_chr3:70958368_G_T_chr3:70958516_T_C_chr3:70958543_T_A_chr3:70958550_G_T_chr3:70958572_AAG_A_chr3:70958583_G_A_chr3:70958651_G_A_chr3:70958672_G_A_chr3:70958781_T_C_chr3:70958924_C_T_chr3:70958927_C_A_chr3:70958967_T_A_chr3:70958973_C_T_chr3:70959094_C_G_chr3:70959117_T_C_chr3:70959326_A_C_chr3:70960062_G_A_chr3:70960078_A_C_chr3:70960092_C_T_chr3:70960105_G_A_chr3:70960125_T_G_chr3:70960151_A_C_chr3:70960159_C_T_chr3:70960170_C_T_chr3:70960224_C_A_chr3:70960272_A_G_chr3:70960307_T_C_chr3:70960320_C_T_chr3:70963797_T_C_chr3:70965373_TATTA_T_chr3:70965381_T_C_chr3:70965389_G_A_chr3:70965400_AGCAATCTATAAATCATGCC_A_chr3:70965954_C_T_chr3:70965971_C_T_chr3:70966011_T_C_chr3:70966017_C_T_chr3:70966453_T_C_chr3:70966454_T_C_chr3:70968612_T_C_chr3:70969330_TAAAAG_T_chr3:70970430_C_CACTTGTGGTAT_chr3:70970484_T_C_chr3:70970502_TTAA_T_chr3:70970538_T_C_chr3:70970608_GTGCACTTAAGAA_G_chr3:70970626_T_C_chr3:70970630_A_G_chr3:70970634_A_T_chr3:70970670_A_AT_chr3:70970764_T_C_chr3:70970768_C_T_chr3:70970797_G_C_chr3:70970806_C_CTGTGTAAGAAAAACATAA_chr3:70971907_G_A_chr3:70971994_C_A_chr3:70972025_G_A_chr3:70972039_C_T_chr3:70972059_C_T_chr3:70972065_C_T_chr3:70972077_C_T_chr3:70972109_C_T_chr3:70972119_C_T_chr3:70972230_G_A_chr3:70972280_T_C_chr3:70972288_AATAAGC_A_chr3:70972296_T_C_chr3:70972448_G_A_chr3:70972543_T_C_chr3:70972548_G_T_chr3:70972623_G_A_chr3:70972739_A_G_chr3:70976955_C_T_chr3:70977267_ATTAAT_A_chr3:70977268_T_TTAATTTATTAGTCATTCATAAAGCAGAATC_chr3:70977270_AATTT_A_chr3:70977274_TATTA_T_chr3:70977302_G_C_chr3:70977312_A_AAACATTTCACTAGCTGATTAAAGCTCAGT_chr3:70977327_T_C_chr3:70977369_G_A_chr3:70977371_G_T_chr3:70977379_A_G_chr3:70977386_T_C_chr3:70977458_A_C_chr3:70977514_T_TA_chr3:70977524_TATAGA_T_chr3:70977526_T_C_chr3:70977713_G_A_chr3:70977743_TATTA_T_chr3:70977848_T_C_chr3:70977860_T_A_chr3:70977942_C_T_chr3:70977953_G_A_chr3:70977978_G_C_chr3:70978008_T_A_chr3:70981420_G_C_chr3:70981440_A_C_chr3:70981441_A_C_chr3:70981504_G_A_chr3:70981582_G_A_chr3:70981609_G_A_chr3:70981777_T_C_chr3:70981832_A_C_chr3:70981833_A_G_chr3:70981970_A_G_chr3:70982374_G_T_chr3:70982443_A_G_chr3:70982811_G_C_chr3:70982878_A_G_chr3:70985508_T_A_chr3:70985625_TA_T_chr3:70985840_G_A_chr3:70985866_T_C_chr3:70985893_G_A_chr3:70985902_C_T_chr3:70985907_T_C_chr3:70985958_T_A_chr3:70985987_TAAAG_T_chr3:70986048_T_C_chr3:70986077_G_A_chr3:70986095_A_T_chr3:70986133_T_C_chr3:70986820_G_C_chr3:70987093_A_C_chr3:70987122_G_GCAGT_chr3:70987130_C_T_chr3:70987169_A_G_chr3:70992698_T_A_chr3:70992700_T_C_chr3:70992718_A_T_chr3:70999800_T_C_chr3:70999840_T_A_chr3:70999861_T_C_chr3:70999898_T_C_chr3:71001118_G_GT_chr3:71003369_G_A_chr3:71003450_A_G_chr3:71003525_A_G_chr3:71003530_A_C_chr3:71003596_T_C_chr3:71003624_A_G_chr3:71003636_C_T_chr3:71003663_T_C_chr3:71003706_T_C_chr3:71003741_G_A_chr3:71003763_G_A_chr3:71003784_C_G_chr3:71003872_A_G_chr3:71003892_C_T_chr3:71003915_T_C_chr3:71003921_T_C_chr3:71003961_A_C_chr3:71004443_T_C_chr3:71004486_T_C_chr3:71004554_T_C_chr3:71004569_G_A_chr3:71004610_T_G_chr3:71004750_T_C_chr3:71004759_T_C_chr3:71004764_T_C_chr3:71004786_G_A_chr3:71004788_T_C_chr3:71004807_G_T_chr3:71004859_ATTAGGGCTCTTTT_A_chr3:71004933_T_A_chr3:71004984_G_A_chr3:71005818_C_T_chr3:71005877_T_TGG_chr3:71005940_G_T_chr3:71005983_CACAA_C_chr3:71006016_A_G_chr3:71006460_G_A_chr3:71006489_G_A_chr3:71006502_G_C_chr3:71006516_T_C_chr3:71006568_A_C_chr3:71006611_G_A_chr3:71006678_A_T_chr3:71007002_A_C_chr3:71007026_T_C_chr3:71007438_T_C_chr3:71007446_C_T_chr3:71007694_T_G_chr3:71007722_A_G_chr3:71008675_A_T_chr3:71008704_A_G_chr3:71024701_G_A_chr3:71030762_T_A_chr3:71030797_T_C_chr3:71030888_C_T_chr3:71031422_A_T_chr3:71032163_A_G_chr3:71032177_C_A_chr3:71032229_C_T_chr3:71032404_C_T_chr3:71037858_T_C_chr3:71037860_A_G_chr3:71037902_T_C_chr3:71037948_G_A_chr3:71038009_AG_A_chr3:71038049_A_G_chr3:71038050_T_C_chr3:71041411_AGAG_A_chr3:71041416_A_G_chr3:71041556_T_G_chr3:71041561_C_G_chr3:71041577_C_G_chr3:71041875_A_G_chr3:71041939_A_T_chr3:71041975_TTTG_T_chr3:71042155_G_A_chr3:71042161_A_G_chr3:71042199_T_C_chr3:71042828_T_C_chr3:71042875_C_G_chr3:71042904_T_C_chr3:71042912_T_C_chr3:71042936_C_T_chr3:71042937_G_A_chr3:71043013_C_T_chr3:71043020_A_G_chr3:71043072_T_C_chr3:71043143_A_G_chr3:71043153_A_T_chr3:71043447_G_A_chr3:71044744_G_C_chr3:71044762_G_A_chr3:71044806_A_G_chr3:71044850_G_C_chr3:71044857_CT_C_chr3:71045327_A_G_chr3:71046987_T_C_chr3:71047529_C_T_chr3:71047658_G_A_chr3:71047695_AAAC_A_chr3:71047702_A_G_chr3:71047820_G_C_chr3:71047891_C_T_chr3:71047898_T_C_chr3:71047975_G_A_chr3:71048051_T_C_chr3:71048861_T_C_chr3:71048956_T_C_chr3:71048968_G_A_chr3:71049003_A_G_chr3:71049024_T_C_chr3:71049109_A_AG_chr3:71049109_A_G_chr3:71049241_C_T_chr3:71050217_G_C_chr3:71050219_GGTAACTTTTATCCTTCTTTCTGCTGT_G_chr3:71050389_C_T_chr3:71050407_A_G_chr3:71050427_C_A_chr3:71050483_A_G_chr3:71050486_C_T_chr3:71050496_G_T_chr3:71050537_G_A_chr3:71050556_A_G_chr3:71050567_T_C_chr3:71050628_C_A_chr3:71050651_T_A_chr3:71050690_A_G_chr3:71050722_CCTT_C_chr3:71050750_G_C_chr3:71050966_C_G_chr3:71051047_C_T_chr3:71051069_G_C_chr3:71051116_G_C_chr3:71051145_T_TA_chr3:71051170_T_C_chr3:71051202_T_C_chr3:71052415_A_G_chr3:71052485_A_T_chr3:71053767_C_T_chr3:71054326_G_A_chr3:71054452_C_T_chr3:71054466_C_T_chr3:71054504_T_G_chr3:71054516_C_A_chr3:71054582_G_A_chr3:71054610_T_C_chr3:71054625_A_G_chr3:71054634_A_T_chr3:71054704_G_A_chr3:71054718_C_T_chr3:71054753_AAAGAT_A_chr3:71054921_T_C_chr3:71054980_A_C_chr3:71055037_G_A_chr3:71055165_TCA_T_chr3:71055217_G_C_chr3:71055225_A_C_chr3:71055238_G_A_chr3:71055843_T_C_chr3:71055856_A_T_chr3:71055857_A_C_chr3:71055898_G_C_chr3:71056462_T_C_chr3:71056648_T_C_chr3:71056918_T_C_chr3:71056989_C_T_chr3:71057022_G_A_chr3:71057121_AGAGTGCTTTAGCACT_A_chr3:71057165_C_T_chr3:71057225_G_A_chr3:71057542_T_C_chr3:71057564_A_C_chr3:71057571_T_C_chr3:71057789_C_T_chr3:71057863_C_T_chr3:71057865_T_C_chr3:71059037_T_C_chr3:71059468_A_G_chr3:71059482_T_C_chr3:71060648_A_G_chr3:71060653_G_C_chr3:71060672_T_C_chr3:71060761_T_C_chr3:71060799_C_T_chr3:71062204_C_T_chr3:71062221_C_T_chr3:71062222_G_A_chr3:71062260_T_C_chr3:71062266_T_C_chr3:71062293_C_T_chr3:71062303_T_C_chr3:71062327_CTATA_C_chr3:71062373_A_G_chr3:71062392_T_C_chr3:71062417_A_G_chr3:71062434_C_T_chr3:71062606_T_C_chr3:71063046_G_C_chr3:71063058_C_T_chr3:71063082_A_G_chr3:71063138_A_AGTC_chr3:71063174_T_G_chr3:71063599_T_C_chr3:71063605_A_G_chr3:71063678_T_G_chr3:71063701_CAT_C_chr3:71063731_T_C_chr3:71063733_G_A_chr3:71063849_T_C_chr3:71063893_C_G_chr3:71063994_A_G_chr3:71064089_CTTAA_C_chr3:71064134_A_G_chr3:71064278_G_A_chr3:71064337_A_G_chr3:71064397_G_A_chr3:71064759_A_G_chr3:71064846_C_T_chr3:71064861_G_C_chr3:71064867_G_C_chr3:71064873_C_A_chr3:71064884_C_A_chr3:71064916_G_T_chr3:71064935_G_C_chr3:71064936_G_C_chr3:71064941_T_G_chr3:71064960_A_AGACGC_chr3:71064962_ACGCGC_A_chr3:71064962_A_ACGCGC_chr3:71064971_G_A_chr3:71065021_ACACCCCGCGCCGCGC_A_chr3:71065039_C_T_chr3:71065043_G_GCGCCGCGCCC_chr3:71065048_G_C_chr3:71065058_C_T_chr3:71065060_A_C_chr3:71065064_G_T_chr3:71065066_TCCGCGGCCCGCGCCCCGCGCCCGCGCG_T_chr3:71065066_T_C_chr3:71065069_GCGGCCCGCGCCCCGCGCCCGCGCGCCC_G_chr3:71065074_CCGCGCCCCGCGCCCG_C_chr3:71065076_G_T_chr3:71065081_CCGCGCCCGCG_C_chr3:71065087_C_T_chr3:71065187_T_C_chr3:71065307_G_C_chr3:71070396_C_T_chr3:71070987_A_G_chr3:71080215_T_C_chr3:71080324_A_G_chr3:71080325_T_C_chr3:71086775_A_G_chr3:71087872_G_T_chr3:71087878_C_T_chr3:71097633_T_C_chr3:71097646_A_G_chr3:71098193_G_C_chr3:71102129_T_C_chr3:71102283_C_T_chr3:71102288_T_C_chr3:71102290_C_T_chr3:71102496_A_G_chr3:71102614_G_A_chr3:71102636_G_T_chr3:71102646_A_G_chr3:71103602_T_C_chr3:71103941_C_G_chr3:71103950_T_C_chr3:71105026_G_C_chr3:71105099_T_C_chr3:71105143_T_C_chr3:71105292_T_C_chr3:71105328_T_C_chr3:71105474_G_A_chr3:71105476_G_C_chr3:71105504_G_A_chr3:71105544_A_C_chr3:71108316_A_G_chr3:71108335_A_C_chr3:71109410_T_C_chr3:71110480_G_C_chr3:71110610_G_A_chr3:71110625_T_C_chr3:71110633_A_T_chr3:71110634_A_C_chr3:71110701_TCTGA_T_chr3:71110768_C_T_chr3:71112546_G_A_chr3:71114866_G_C_chr3:71114913_T_A_chr3:71128922_C_T_chr3:71129017_T_C_chr3:71129034_T_C_chr3:71129039_TC_T_chr3:71129073_G_GA_chr3:71129097_G_C_chr3:71129126_A_G_chr3:71129130_C_A_chr3:71129148_G_A_chr3:71129150_T_C_chr3:71129151_C_T_chr3:71129192_G_A_chr3:71129193_A_T_chr3:71129236_T_C_chr3:71129534_G_A_chr3:71129535_A_T_chr3:71129559_C_T_chr3:71129567_T_C_chr3:71129960_A_T_chr3:71129980_G_A_chr3:71130448_T_G_chr3:71130562_C_G_chr3:71130589_G_A_chr3:71130626_ATAAACAGGAAG_A_chr3:71130646_G_A_chr3:71130687_C_T_chr3:71130747_T_C_chr3:71130813_C_T_chr3:71130850_A_G_chr3:71131520_G_A_chr3:71131536_G_T_chr3:71131546_C_T_chr3:71131551_C_T_chr3:71131678_T_C_chr3:71131709_G_A_chr3:71131723_G_A_chr3:71131778_T_C_chr3:71131831_A_G_chr3:71133486_G_A_chr3:71133553_T_G_chr3:71133577_AT_A_chr3:71133627_C_A_chr3:71133730_A_G_chr3:71135663_A_G_chr3:71136165_T_C_chr3:71136285_T_C_chr3:71136295_G_A_chr3:71136345_G_A_chr3:71136371_T_A_chr3:71136383_T_C_chr3:71136384_G_A_chr3:71136416_T_TA_chr3:71136447_T_C_chr3:71136522_G_C_chr3:71136538_C_A_chr3:71136583_T_G_chr3:71136622_T_C_chr3:71136681_G_GT_chr3:71136700_T_C_chr3:71138730_G_A_chr3:71138752_G_A_chr3:71138764_C_T_chr3:71138865_A_T_chr3:71138892_C_T_chr3:71138930_T_C_chr3:71138937_T_C_chr3:71138941_C_T_chr3:71166918_C_T_chr3:71166927_C_G_chr3:71166979_C_T_chr3:71166989_G_A_chr3:71167072_G_A_chr3:71167092_C_T_chr3:71167130_G_T_chr3:71167851_T_G_chr3:71168393_A_G_chr3:71168437_T_C_chr3:71168488_G_C_chr3:71168569_C_T_chr3:71168630_A_G_chr3:71169244_C_T_chr3:71169274_C_T_chr3:71169298_A_G_chr3:71169311_C_T_chr3:71169385_A_T_chr3:71169461_C_A_chr3:71170165_A_G_chr3:71170384_T_C_chr3:71170394_G_A_chr3:71171339_T_C_chr3:71171359_A_T_chr3:71171375_C_T_chr3:71171398_T_G_chr3:71171399_C_T_chr3:71171417_GAA_G_chr3:71171446_G_A_chr3:71171449_A_C_chr3:71171524_CTTTGAAGTTAAAGTACTGA_C_chr3:71171607_T_G_chr3:71171913_G_T_chr3:71171971_T_TA_chr3:71188152_A_G_chr3:71188168_T_C_chr3:71191052_C_G_chr3:71191116_G_T_chr3:71194553_T_G_chr3:71195618_G_C_chr3:71195695_C_T_chr3:71195735_C_T_chr3:71195737_G_A_chr3:71195740_G_A_chr3:71195797_A_C_chr3:71198260_G_A_chr3:71198263_T_A_chr3:71198275_C_T_chr3:71198284_C_T_chr3:71198285_G_A_chr3:71198369_A_G_chr3:71198461_T_C_chr3:71202271_A_T_chr3:71203617_A_C_chr3:71203629_AG_A_chr3:71203645_G_T_chr3:71203671_G_C_chr3:71203695_G_A_chr3:71203715_G_A_chr3:71205025_G_A_chr3:71205073_C_G_chr3:71205181_G_A_chr3:71205184_CG_C_chr3:71205185_G_A_chr3:71205242_C_G_chr3:71205291_G_A_chr3:71205296_A_C_chr3:71205341_A_G_chr3:71205393_C_T_chr3:71205395_A_G_chr3:71208387_A_G_chr3:71208407_C_T_chr3:71208587_A_G_chr3:71208656_A_G_chr3:71208681_T_C_chr3:71208717_T_C_chr3:71208747_T_C_chr3:71208773_G_A_chr3:71208822_C_T_chr3:71208867_TAAAC_T_chr3:71208881_T_G_chr3:71208973_G_A_chr3:71209020_A_G_chr3:71212738_G_A_chr3:71212877_T_C_chr3:71227453_G_A_chr3:71227470_G_A_chr3:71227506_T_C_chr3:71227511_A_G_chr3:71227550_A_G_chr3:71227641_T_C_chr3:71227681_T_C_chr3:71228365_G_A_chr3:71228500_C_T_chr3:71228501_GT_G_chr3:71228501_G_A_chr3:71228513_CAG_C_chr3:71228531_T_G_chr3:71228554_G_A_chr3:71228581_G_A_chr3:71228648_T_G_chr3:71228671_G_A_chr3:71228715_A_C_chr3:71228721_C_A_chr3:71228723_C_G_chr3:71228765_T_A_chr3:71228768_T_C_chr3:71228786_AAC_A_chr3:71228794_A_C_chr3:71228796_A_T_chr3:71228825_T_C_chr3:71228826_G_A_chr3:71228833_A_G_chr3:71229278_T_A_chr3:71229368_T_G_chr3:71229370_T_C_chr3:71229430_G_A_chr3:71229448_T_TC_chr3:71229454_A_G_chr3:71230840_G_A_chr3:71241681_G_A_chr3:71241704_G_A_chr3:71241758_G_A_chr3:71241784_A_C_chr3:71241791_A_G_chr3:71241824_G_A_chr3:71241866_T_G_chr3:71241904_T_C_chr3:71242829_G_A_chr3:71242910_C_A_chr3:71242932_T_TG_chr3:71242946_G_C_chr3:71242980_G_A_chr3:71242998_G_C_chr3:71243063_T_C_chr3:71243553_T_G_chr3:71244352_A_G_chr3:71244373_C_G_chr3:71244599_T_C_chr3:71244654_G_A_chr3:71244827_G_A_chr3:71244927_T_C_chr3:71245044_G_A_chr3:71245130_CT_C_chr3:71245158_T_C_chr3:71245159_A_G_chr3:71245285_A_T_chr3:71245332_C_T_chr3:71245500_T_C_chr3:71246649_T_C_chr3:71246738_T_C_chr3:71246747_T_C_chr3:71246898_A_G_chr3:71246903_A_T_chr3:71247510_A_G_chr3:71269620_A_G_chr3:71269652_G_A_chr3:71269661_G_A_chr3:71269663_G_T_chr3:71269782_T_C_chr3:71270061_G_GC_chr3:71270111_G_A_chr3:71270116_A_C_chr3:71270122_A_G_chr3:71270139_G_A_chr3:71270234_G_A_chr3:71270248_G_C_chr3:71270298_T_C_chr3:71293710_A_G_chr3:71293759_A_G_chr3:71299366_T_A_chr3:71299842_A_G_chr3:71299891_A_G_chr3:71300346_T_C_chr3:71300693_T_C_chr3:71301227_A_G_chr3:71301659_A_C_chr3:71302200_A_G_chr3:71304413_C_T_chr3:71304453_C_T_chr3:71304575_GAATAC_G_chr3:71304578_T_C_chr3:71304607_T_A_chr3:71304671_A_G_chr3:71304672_T_C_chr3:71304873_A_G_chr3:71305244_T_C_chr3:71305272_T_C_chr3:71305289_G_T_chr3:71305322_C_G_chr3:71305366_C_T_chr3:71305405_T_C_chr3:71305406_A_G_chr3:71305433_T_C_chr3:71305439_C_T_chr3:71305458_T_C_chr3:71305480_G_A_chr3:71305486_T_C_chr3:71305575_G_A_chr3:71305607_G_A_chr3:71305842_A_G_chr3:71306010_C_T_chr3:71306039_T_C_chr3:71306091_A_G_chr3:71306117_A_G_chr3:71306130_A_C_chr3:71306817_G_A_chr3:71307718_A_G_chr3:71307752_A_G_chr3:71308095_G_C_chr3:71308191_TAAAC_T_chr3:71308236_T_C_chr3:71308328_G_A_chr3:71308330_T_C_chr3:71308472_A_T_chr3:71308566_G_A_chr3:71309634_T_G_chr3:71310836_C_T_chr3:71310856_T_C_chr3:71310857_G_A_chr3:71317386_T_G_chr3:71317850_A_C_chr3:71317874_G_A_chr3:71318366_A_G_chr3:71318466_T_C_chr3:71318655_C_T_chr3:71339238_T_C_chr3:71339317_C_T_chr3:71340358_A_T_chr3:71340394_G_T_chr3:71340448_G_A_chr3:71340523_T_C_chr3:71345587_T_C_chr3:71345671_A_G_chr3:71345687_C_G_chr3:71346255_G_A_chr3:71346309_T_C_chr3:71349459_T_G_chr3:71358202_T_C_chr3:71361639_A_G_chr3:71361845_T_C_chr3:71361863_A_G_chr3:71373938_T_G_chr3:71374057_G_A_chr3:71380860_T_A_chr3:71380918_A_T_chr3:71385561_T_C_chr3:71385714_T_C_chr3:71385727_T_C_chr3:71388211_A_T_chr3:71388651_G_A_chr3:71389862_A_T_chr3:71389880_T_C_chr3:71389896_T_C_chr3:71389953_A_AG_chr3:71389977_C_T_chr3:71390024_C_T_chr3:71391497_G_A_chr3:71391640_C_T_chr3:71391717_A_G_chr3:71391726_G_T_chr3:71391759_C_A_chr3:71391796_T_G_chr3:71391804_T_C_chr3:71391837_GCT_G_chr3:71391891_T_C_chr3:71392455_G_A_chr3:71392467_CTT_C_chr3:71392531_C_G_chr3:71392946_A_G_chr3:71393086_T_C_chr3:71393124_T_C_chr3:71393221_G_A_chr3:71393343_A_G_chr3:71393347_T_G_chr3:71398525_T_C_chr3:71398646_G_A_chr3:71398694_A_G_chr3:71398738_C_G_chr3:71398941_C_T_chr3:71398952_A_C_chr3:71398980_G_A_chr3:71404718_T_C_chr3:71404721_T_C_chr3:71407496_T_C_chr3:71407502_A_G_chr3:71417944_G_C_chr3:71428519_T_C_chr3:71428937_G_A_chr3:71429400_T_G_chr3:71429587_G_C_chr3:71429663_A_G_chr3:71430403_T_G_chr3:71433502_A_G_chr3:71444426_T_G_chr3:71444428_CA_C_chr3:71444459_C_T_chr3:71444499_C_T_chr3:71444534_C_G_chr3:71444553_G_A_chr3:71444650_G_T_chr3:71444701_AT_A_chr3:71446603_T_C_chr3:71450830_A_G_chr3:71450917_T_C_chr3:71450948_G_A_chr3:71450985_C_T_chr3:71451023_A_T_chr3:71451042_C_T_chr3:71451053_T_C_chr3:71451087_A_C_chr3:71451121_T_C_chr3:71451132_T_C_chr3:71451161_C_T_chr3:71451167_A_G_chr3:71451234_T_G_chr3:71451343_A_G_chr3:71458783_CAGGTAT_C_chr3:71458785_G_A_chr3:71458827_T_C_chr3:71458829_G_A_chr3:71458907_C_A_chr3:71458983_T_C_chr3:71459085_A_G_chr3:71459127_G_T_chr3:71459140_A_G_chr3:71459163_T_C_chr3:71459166_T_C_chr3:71459257_A_G_chr3:71459359_G_A_chr3:71459528_T_C_chr3:71466380_T_C_chr3:71469279_T_C_chr3:71478797_T_C_chr3:71484246_A_G_chr3:71488214_C_T_chr3:71488256_T_C_chr3:71488311_A_G_chr3:71488331_G_T_chr3:71488715_A_G_chr3:71488719_G_A_chr3:71497993_T_G_chr3:71498029_T_C_chr3:71498263_G_T_chr3:71498372_T_G_chr3:71498390_A_C_chr3:71499737_T_C_chr3:71511041_T_C_chr3:71511198_G_C_chr3:71511252_CTG_C_chr3:71511256_G_GA_chr3:71511260_A_G_chr3:71511263_A_G_chr3:71511359_T_C_chr3:71511450_G_A_chr3:71515570_T_C_chr3:71520232_A_T_chr3:71522378_T_C_chr3:71524683_G_T_chr3:71524800_T_C_chr3:71524877_C_G_chr3:71524954_T_C_chr3:71524972_G_A_chr3:71524982_C_T_chr3:71525004_G_A_chr3:71525060_T_C_chr3:71525071_A_T_chr3:71525083_T_C_chr3:71525090_T_G_chr3:71525200_T_A_chr3:71537314_A_C_chr3:71541484_C_T_chr3:71541493_G_A_chr3:71541560_A_G_chr3:71542192_A_C_chr3:71542201_A_C_chr3:71542214_C_T_chr3:71542252_G_A_chr3:71542323_T_C_chr3:71542545_G_A_chr3:71542605_T_C_chr3:71542622_C_T_chr3:71542645_T_G_chr3:71542666_T_C_chr3:71542791_T_C_chr3:71542987_G_A_chr3:71543031_C_T_chr3:71543051_C_G_chr3:71543063_G_A_chr3:71543083_A_G_chr3:71543084_T_C_chr3:71543110_G_A_chr3:71543127_G_A_chr3:71543147_G_A_chr3:71543153_C_T_chr3:71543154_G_A_chr3:71543177_T_C_chr3:71543185_T_C_chr3:71543202_T_C_chr3:71543214_C_G_chr3:71543228_G_C_chr3:71543246_T_C_chr3:71543256_C_T_chr3:71543269_G_A_chr3:71543284_A_G_chr3:71543333_C_T_chr3:71543347_G_A_chr3:71564045_T_G_chr3:71570629_T_A_chr3:71571723_T_C_chr3:71571757_T_C_chr3:71574644_A_G_chr3:71576507_TTTAA_T_chr3:71576550_GATT_G_chr3:71576554_A_G_chr3:71577189_A_T_chr3:71578185_C_T_chr3:71578188_T_C_chr3:71578240_T_C_chr3:71578279_C_T_chr3:71578292_T_G_chr3:71578965_T_C_chr3:71579048_G_A_chr3:71579158_T_A_chr3:71580006_T_C_chr3:71580060_T_C_chr3:71580156_GTTTAC_G_chr3:71580270_T_C_chr3:71580492_A_C_chr3:71581556_G_A_chr3:71581580_G_T_chr3:71581634_C_A_chr3:71581912_A_T_chr3:71581966_G_A_chr3:71581981_A_G_chr3:71582023_G_A_chr3:71582026_A_G_chr3:71582042_T_C_chr3:71582078_T_TG_chr3:71582210_C_G_chr3:71582211_A_G_chr3:71582301_G_A_chr3:71582304_G_T_chr3:71582306_G_A_chr3:71583403_G_C_chr3:71583477_T_G_chr3:71583521_G_A_chr3:71583542_G_A_chr3:71583564_AACTC_A_chr3:71583591_G_A_chr3:71583615_C_T_chr3:71583638_C_A_chr3:71583662_ACACT_A_chr3:71583662_A_G_chr3:71583670_TCGCGCACACACG_T_chr3:71583676_A_G_chr3:71583703_G_C_chr3:71583711_C_T_chr3:71583723_G_A_chr3:71584024_CAAAT_C_chr3:71584037_A_G_chr3:71584071_G_A_chr3:71584074_ATGT_A_chr3:71584088_T_G_chr3:71584107_C_G_chr3:71584139_C_G_chr3:71584331_T_G_chr3:71584625_C_T_chr3:71584664_A_G_chr3:71584919_G_A_chr3:71586467_G_A_chr3:71586513_T_C_chr3:71586655_T_G_chr3:71586684_T_C;chr3:70952988_T_C;chr3:70954317_A_G;chr3:70954720_C_T;chr3:70956140_T_G;chr3:70956478_C_T;chr3:70957525_G_GA;chr3:70958980_G_T;chr3:70960477_T_C;chr3:70970410_T_A;chr3:70970461_C_T;chr3:70972682_G_A;chr3:70977414_T_TAAAC;chr3:70977959_G_C;chr3:70986972_T_C;chr3:71003470_TAAGAG_T;chr3:71004676_T_C;chr3:71006468_A_C;chr3:71007021_G_A;chr3:71008603_A_T;chr3:71015651_A_G;chr3:71032239_G_A;chr3:71042834_GGATA_G;chr3:71047561_G_GA;chr3:71051053_T_C;chr3:71055065_G_A;chr3:71057222_T_A;chr3:71057224_T_C;chr3:71063682_A_G;chr3:71063732_G_A;chr3:71065069_G_A;chr3:71065073_C_T;chr3:71103833_C_T;chr3:71103867_ACACTACAT_A;chr3:71130001_T_C;chr3:71135424_T_G;chr3:71138534_T_C;chr3:71138779_G_A;chr3:71167766_T_C;chr3:71171583_T_C;chr3:71172002_C_G;chr3:71180796_G_T;chr3:71198338_G_A;chr3:71229439_G_A;chr3:71229465_T_A;chr3:71244444_A_G;chr3:71245281_T_C;chr3:71246904_T_A;chr3:71269748_T_C;chr3:71301028_A_G;chr3:71302652_T_C;chr3:71317919_T_C;chr3:71361482_T_A;chr3:71361523_T_C;chr3:71388704_A_C;chr3:71389963_C_T;chr3:71389967_G_A;chr3:71391636_G_A;chr3:71398788_C_A;chr3:71444578_T_C;chr3:71451100_A_T;chr3:71458786_G_A;chr3:71478683_T_C;chr3:71498323_A_AG;chr3:71499789_T_G;chr3:71524783_AAT_A;chr3:71542623_G_A;chr3:71543122_G_A;chr3:71543272_T_G;chr3:71582050_C_T;chr3:71583676_ACACACGCGCG_A;chr3:71583764_T_A;chr3:71584950_A_G	0.043234376898465;0.000364505285326637;0.000324004698068122;0.000283504110809607;0.00034425499169738;0.000222753229921834;0.000324004698068122;0.000384755578955895;0.000445506459843668;0.000324004698068122;0.00042525616621441;0.000222753229921834;0.000749260864282532;0.000384755578955895;0.000891012919687335;0.000263253817180349;0.000263253817180349;0.000465775617658971;0.000303754404438864;0.000263253817180349;0.000364505285326637;0.000222753229921834;0.000546757927989956;0.000465756753472925;0.000972014094204366;0.000972014094204366;0.000405005872585152;0.000283515593357635;0.000506257340731441;0.000465756753472925;0.000469982426744044;0.000347264779180455;0.000243003523551091;0.000405005872585152;0.000688509983394759;0.000465775617658971;0.000222762251923856;0.000263253817180349;0.000303754404438864;0.000891049007695423;0.000324004698068122;0.000283504110809607;0.000263339140298991;0.000567008221619213;0.000486026731470231;0.000445560596241089;0.000222753229921834;0.000769542324827866;0.000810011745170305;0.000668286755771567;0.000870762626058078;0.000688509983394759;0.000364505285326637;0.000243013365735115;0.000344282879014946;0.000891049007695423;0.00076951115791179;0.000364505285326637;0.000405005872585152;0.000202511138112596;0.000202511138112596;0.000749260864282532;0.000486007047102183;0.000283515593357635;0.000222753229921834;0.000283504110809607;0.000283504110809607;0.000283504110809607;0.000506257340731441;0.000567882205005476;0.000243328737123854;0.0003868550718736;0.000202511138112596	0.274646	0.306006	0.00870067	0.00796454	0.43077	0.266711	0.259185	0.00899344	0.00809733
OR1D2_ENSG00000184166	0.456416	0	0	0	0	0	0	1	1	ultra_rare_collpase_chr17:3092167_T_C_chr17:3092224_AC_A_chr17:3092345_A_G_chr17:3092483_G_A_chr17:3092519_T_G_chr17:3092632_C_T_chr17:3092634_G_T_chr17:3092666_C_T_chr17:3092707_C_T_chr17:3092716_T_C_chr17:3092758_T_C_chr17:3092768_T_C_chr17:3092782_A_G_chr17:3092884_G_A;chr17:3092267_G_A	0.00101251468146288;0.000222762251923856	0.346809	0.468351	-0.0416952	0.044319	0.454287	0.345021	0.466137	-0.0420054	0.0444835
BOLA1_ENSG00000178096	0.456451	0	0	0	0	0	0	2	3	ultra_rare_collpase_chr1:149886163_G_A_chr1:149886206_T_C_chr1:149886358_T_C_chr1:149886373_T_C_chr1:149886476_G_A_chr1:149886479_G_C_chr1:149886483_G_A_chr1:149886509_C_T_chr1:149886536_T_C_chr1:149886569_C_T_chr1:149886588_G_C_chr1:149886589_C_T_chr1:149886612_G_A_chr1:149886618_G_A_chr1:149886631_G_A_chr1:149887030_C_T_chr1:149887093_A_G_chr1:149887191_GACA_G_chr1:149887209_A_C_chr1:149887259_C_T_chr1:149887267_T_TG_chr1:149887271_CAA_C_chr1:149887351_C_G_chr1:149887356_AGCAAATAAAT_A_chr1:149887530_GTTCTTGCCAGGCTTGTGACTCTCCGTTTTC_G_chr1:149887541_G_C_chr1:149887578_C_T_chr1:149887692_CTTG_C_chr1:149887711_T_C_chr1:149887783_C_G_chr1:149887859_A_T_chr1:149887879_G_A_chr1:149888025_TTTGA_T;chr1:149886630_G_T;chr1:149887262_G_A;chr1:149887677_G_A;chr1:149888009_G_A	0.00109351585597991;0.000992264387833624;0.000688537869582827;0.000303852854191144;0.000364505285326637	0.303693	0.655963	-0.0260852	0.0253612	0.454018	0.301827	0.652252	-0.0262872	0.0254592
PDYN_ENSG00000101327	0.456463	0	0	0	0	0	1	1	1	ultra_rare_collpase_chr20:1980336_AG_A_chr20:1980357_G_A_chr20:1980372_C_T_chr20:1980396_C_T_chr20:1980428_CCA_C_chr20:1980444_C_T_chr20:1980445_G_A_chr20:1980451_G_A_chr20:1980453_C_T_chr20:1980468_T_C_chr20:1980515_CCCAG_C_chr20:1980568_G_A_chr20:1980723_A_G_chr20:1980939_T_C_chr20:1980951_G_A_chr20:1980953_G_C_chr20:1983014_G_A_chr20:1994070_G_A_chr20:1994090_G_A_chr20:1994218_A_G;chr20:1980472_G_A;chr20:1989747_T_G	0.000911263213316593;0.000202535747559444;0.000364520048602673	0.939643	0.317967	-0.00279438	0.0369047	0.431645	0.938326	0.300574	-0.00289774	0.0374513
RSPH9_ENSG00000172426	0.456484	0	0	0	0	0	0	2	1	ultra_rare_collpase_chr6:43640151_C_T_chr6:43640202_A_G_chr6:43640210_G_T_chr6:43640273_C_T_chr6:43640351_G_A_chr6:43640417_C_T_chr6:43640421_G_A_chr6:43640424_A_G_chr6:43640460_C_G_chr6:43640501_G_T_chr6:43640520_G_C_chr6:43645038_G_A_chr6:43645129_G_A_chr6:43645141_G_A_chr6:43645171_C_T_chr6:43645180_C_T_chr6:43645296_C_T_chr6:43645318_C_T_chr6:43650403_C_T_chr6:43650407_C_G_chr6:43650419_A_G_chr6:43650423_G_A_chr6:43650475_G_A_chr6:43650533_A_G_chr6:43655583_C_T_chr6:43655634_C_T_chr6:43655640_G_A_chr6:43655649_A_G_chr6:43655680_G_A_chr6:43656641_AAAG_A_chr6:43656660_G_C_chr6:43670838_C_T_chr6:43670978_CAG_C;chr6:43640298_C_T;chr6:43655589_G_A	0.00129601879227249;0.000222753229921834;0.000405022276225192	0.505009	0.322298	0.0248168	0.0372273	0.453241	0.503516	0.319689	0.024991	0.0373576
CACYBP_ENSG00000116161	0.456517	0	0	0	0	0	1	0	1	ultra_rare_collpase_chr1:175004675_G_A_chr1:175006792_G_A_chr1:175007175_C_G_chr1:175008645_A_G_chr1:175008706_A_G_chr1:175008712_T_A;chr1:175008690_G_A	0.000121501761775546;0.000526507634360698	0.398918	0.352432	0.0517637	0.0613638	0.454167	0.397285	0.350458	0.0521232	0.0615764
PIK3R4_ENSG00000196455	0.456538	0	0	0	0	0	1	3	2	ultra_rare_collpase_chr3:130679383_T_C_chr3:130679397_A_T_chr3:130679433_C_T_chr3:130679486_C_CTGTT_chr3:130680703_G_A_chr3:130681035_A_G_chr3:130681036_G_A_chr3:130681050_C_T_chr3:130681557_G_A_chr3:130684255_A_G_chr3:130684283_T_C_chr3:130684292_G_A_chr3:130684304_C_T_chr3:130684375_C_T_chr3:130686294_T_C_chr3:130690589_T_A_chr3:130690613_G_A_chr3:130690625_C_A_chr3:130703790_A_C_chr3:130703804_G_A_chr3:130703813_T_G_chr3:130703816_G_A_chr3:130703828_C_T_chr3:130703882_C_T_chr3:130705603_T_C_chr3:130706991_T_C_chr3:130706998_G_A_chr3:130707042_G_A_chr3:130708444_T_C_chr3:130716445_G_A_chr3:130716487_A_G_chr3:130716515_T_C_chr3:130716598_A_C_chr3:130718465_C_T_chr3:130718501_C_T_chr3:130718502_G_A_chr3:130728490_G_A_chr3:130728583_G_A_chr3:130728624_T_C_chr3:130733599_T_C_chr3:130733619_G_A_chr3:130733640_C_T_chr3:130733679_G_A_chr3:130733712_G_C_chr3:130733748_C_T_chr3:130733791_G_A_chr3:130734018_T_C_chr3:130734064_G_A_chr3:130734111_C_T_chr3:130734112_G_A_chr3:130744518_TCTC_T_chr3:130744668_T_C_chr3:130744881_C_T_chr3:130745065_C_T;chr3:130680640_T_C;chr3:130686291_G_A;chr3:130705638_C_T;chr3:130705737_G_A;chr3:130733973_C_T	0.00232878376736463;0.000303754404438864;0.000506298351492568;0.000202511138112596;0.000243003523551091;0.000263253817180349	0.303697	0.893144	-0.0265264	0.0257904	0.453883	0.301711	0.891365	-0.0267451	0.0258965
BTN3A1_ENSG00000026950	0.456553	0	0	0	0	0	0	3	0	ultra_rare_collpase_chr6:26407749_G_T_chr6:26407952_G_A_chr6:26411582_G_C_chr6:26413183_G_T_chr6:26413304_T_C_chr6:26413519_C_T;chr6:26406134_T_C;chr6:26409605_T_C	0.000243003523551091;0.000263264479546375;0.000263253817180349	0.585151	0.319039	0.0293129	0.0536988	0.453559	0.584149	0.316633	0.0294693	0.0538416
AP4E1_ENSG00000081014	0.456643	0	0	0	0	0	0	2	2	ultra_rare_collpase_chr15:50908690_A_ACGGAGGCCGGGCCGGCAG_chr15:50908775_G_A_chr15:50908788_A_G_chr15:50908806_A_C_chr15:50908845_G_C_chr15:50908911_G_A_chr15:50912130_C_T_chr15:50915479_T_C_chr15:50915482_A_G_chr15:50915511_T_G_chr15:50915518_A_G_chr15:50915568_G_A_chr15:50924004_GGTATT_G_chr15:50929098_G_A_chr15:50929146_A_G_chr15:50934626_C_T_chr15:50934653_A_T_chr15:50934686_A_G_chr15:50934695_A_G_chr15:50941473_T_C_chr15:50941490_C_T_chr15:50941505_A_C_chr15:50941529_T_G_chr15:50941534_C_A_chr15:50941702_C_T_chr15:50941713_C_T_chr15:50941728_A_G_chr15:50941732_T_C_chr15:50941761_A_G_chr15:50948029_C_T_chr15:50948134_G_A_chr15:50949813_A_G_chr15:50949837_A_G_chr15:50950039_A_C_chr15:50950082_A_T_chr15:50958525_G_A_chr15:50958589_A_G_chr15:50958700_T_C_chr15:50958751_T_C_chr15:50958794_G_GGTAA_chr15:50968278_T_C_chr15:50968324_C_T_chr15:50968336_C_T_chr15:50968347_C_T_chr15:50968378_G_GTAAT_chr15:50984076_G_A_chr15:50997359_A_G_chr15:50997792_A_G_chr15:50999133_A_G_chr15:50999136_A_G_chr15:51001094_A_G_chr15:51002615_CCTGA_C;chr15:50929079_C_A;chr15:50930893_A_G;chr15:50968263_G_A	0.0025312867036572;0.000627784528149048;0.000222762251923856;0.000384755578955895	0.317397	0.777131	-0.0259747	0.0259794	0.454225	0.315509	0.774873	-0.0261781	0.0260808
VWA2_ENSG00000165816	0.456656	0	0	0	0	0	0	2	4	ultra_rare_collpase_chr10:114254945_T_A_chr10:114254981_G_A_chr10:114254985_C_A_chr10:114255023_A_G_chr10:114261198_G_A_chr10:114261232_T_TC_chr10:114272751_C_T_chr10:114272757_C_T_chr10:114272816_G_A_chr10:114272819_C_A_chr10:114272855_CA_C_chr10:114272876_T_C_chr10:114277923_G_T_chr10:114277996_G_A_chr10:114278730_G_A_chr10:114278748_C_T_chr10:114278806_C_T_chr10:114282527_T_C_chr10:114284875_C_T_chr10:114284971_G_T_chr10:114285968_G_A_chr10:114286023_G_A_chr10:114286074_C_G_chr10:114286083_G_A_chr10:114286145_G_A_chr10:114286158_T_C_chr10:114286169_C_T_chr10:114286172_G_A_chr10:114286180_TC_T_chr10:114286194_G_A_chr10:114286200_C_A_chr10:114286232_G_A_chr10:114286239_G_A_chr10:114286412_A_C_chr10:114288995_G_A_chr10:114289066_G_A_chr10:114289078_G_A_chr10:114289138_C_T_chr10:114289145_C_T_chr10:114289153_C_T_chr10:114289157_C_A_chr10:114289198_G_A_chr10:114289208_T_G_chr10:114289220_A_G_chr10:114289241_A_G_chr10:114289297_G_A_chr10:114289303_G_A_chr10:114289315_G_A_chr10:114289396_AG_A_chr10:114289400_T_C_chr10:114289450_C_T_chr10:114289472_T_C_chr10:114290276_C_T_chr10:114290320_C_T_chr10:114290333_G_C_chr10:114290359_G_C_chr10:114290365_C_T_chr10:114290366_G_A;chr10:114255025_G_A;chr10:114272808_A_G;chr10:114286052_C_T;chr10:114286277_C_T;chr10:114290321_G_A	0.00293629257624236;0.000607631856112776;0.000891121192482178;0.000648009396136244;0.000364520048602673;0.000283527076835838	0.298688	0.667986	0.0217326	0.0209118	0.452796	0.295803	0.662387	0.0219937	0.021037
GALNT16_ENSG00000100626	0.456684	0	0	0	0	0	1	3	3	ultra_rare_collpase_chr14:69259628_T_G_chr14:69260085_G_A_chr14:69260127_C_G_chr14:69260181_T_G_chr14:69260314_C_T_chr14:69260348_A_G_chr14:69260355_A_G_chr14:69260403_G_A_chr14:69260559_G_T_chr14:69260622_T_C_chr14:69260738_G_A_chr14:69260746_GCGGCTCTCC_G_chr14:69260875_A_AG_chr14:69260879_G_A_chr14:69324690_A_G_chr14:69324709_A_G_chr14:69324727_C_T_chr14:69324754_A_G_chr14:69325402_A_G_chr14:69325962_C_T_chr14:69325983_C_T_chr14:69326001_A_T_chr14:69326010_G_A_chr14:69326019_G_A_chr14:69328477_C_T_chr14:69328524_G_A_chr14:69328536_G_A_chr14:69331473_C_T_chr14:69331514_T_A_chr14:69333132_CAGA_C_chr14:69333531_G_A_chr14:69338665_G_T_chr14:69339538_G_A_chr14:69339555_A_T_chr14:69339595_C_T_chr14:69341689_C_T_chr14:69341691_C_T_chr14:69341698_A_T_chr14:69341748_G_A_chr14:69347044_C_T_chr14:69347065_G_A_chr14:69347081_G_A_chr14:69347138_T_C_chr14:69347895_C_T_chr14:69355042_T_C;chr14:69259637_A_G;chr14:69260098_A_G;chr14:69260586_G_A;chr14:69338731_C_T;chr14:69341730_C_T;chr14:69347047_G_A	0.00190352760115022;0.000931777669745584;0.000203326420235045;0.000222852512155592;0.00034425499169738;0.000607508808877729;0.000364534813074649	0.934679	0.29721	-0.00183641	0.0224062	0.451068	0.934392	0.293035	-0.00185093	0.0224847
WIPI2_ENSG00000157954	0.45673	0	0	0	0	0	0	1	1	ultra_rare_collpase_chr7:5190334_G_A_chr7:5190481_A_G_chr7:5191674_A_G_chr7:5217099_C_T_chr7:5217107_A_G_chr7:5217108_TCAA_T_chr7:5217119_A_G_chr7:5217147_C_T_chr7:5227218_G_A_chr7:5227302_G_A_chr7:5227344_C_T_chr7:5228132_G_T_chr7:5228186_G_A_chr7:5228210_C_T_chr7:5228211_G_A_chr7:5229628_C_T_chr7:5229738_G_A_chr7:5230881_CGAGGCCAGCGCCCTGCGCCTGGAT_C_chr7:5230882_G_A_chr7:5230895_TGCGCCTGGATGAGGACA_T_chr7:5230922_C_T_chr7:5230937_G_A;chr7:5190272_G_T	0.000870762626058078;0.000263253817180349	0.342122	0.508918	-0.0416468	0.0438396	0.454207	0.340008	0.506171	-0.0420129	0.0440318
UTP14A_ENSG00000156697	0.456799	0	0	0	0	0	0	1	2	ultra_rare_collpase_chrX:129908090_A_G_chrX:129911080_A_G_chrX:129919232_G_A_chrX:129919429_G_A_chrX:129919434_C_T_chrX:129920530_C_T_chrX:129920531_C_T_chrX:129920561_T_C_chrX:129920702_A_C_chrX:129925121_A_G_chrX:129926111_C_T_chrX:129929429_T_C_chrX:129929448_C_T;chrX:129921488_G_A;chrX:129924975_C_T	0.00085051233242882;0.00060817385663315;0.00036490431397989	0.319752	0.779914	-0.0290165	0.0291633	0.454173	0.317637	0.777624	-0.0292711	0.0292908
PER2_ENSG00000132326	0.456824	0	0	0	0	0	0	1	2	ultra_rare_collpase_chr2:238239086_C_T_chr2:238239089_C_T_chr2:238239095_C_T_chr2:238239146_G_C_chr2:238239213_C_T_chr2:238239249_G_A_chr2:238239490_G_A_chr2:238239516_A_C_chr2:238239564_T_A_chr2:238239690_C_T_chr2:238239744_G_A_chr2:238239875_G_A_chr2:238240090_G_T_chr2:238240115_GGCGGCCGACCGCGAGGCGC_G_chr2:238246404_AG_A_chr2:238246457_G_A_chr2:238249141_G_A_chr2:238250571_C_G_chr2:238250598_C_A_chr2:238250638_A_C_chr2:238250692_G_A_chr2:238250701_A_G_chr2:238250729_T_C_chr2:238251710_C_T_chr2:238251713_T_C_chr2:238251718_G_A_chr2:238253073_G_A_chr2:238253219_G_A_chr2:238253252_A_G_chr2:238253417_G_A_chr2:238253615_T_C_chr2:238253641_G_C_chr2:238255899_T_A_chr2:238256930_G_A_chr2:238257017_G_A_chr2:238257041_G_A_chr2:238257053_G_A_chr2:238258393_C_G_chr2:238260044_T_C_chr2:238260901_G_A_chr2:238260938_C_T_chr2:238260941_T_A_chr2:238261742_C_T_chr2:238261743_G_A_chr2:238262186_C_T_chr2:238262287_T_C_chr2:238262291_G_A_chr2:238262318_C_T_chr2:238262954_T_C_chr2:238262969_A_G_chr2:238263037_G_T_chr2:238263056_G_A_chr2:238268128_G_A_chr2:238268152_T_C_chr2:238268182_C_T_chr2:238268194_G_A_chr2:238268929_C_T_chr2:238271365_T_C_chr2:238271374_C_T_chr2:238271456_G_T_chr2:238271480_C_A_chr2:238271495_C_T_chr2:238273089_T_G_chr2:238273092_G_C_chr2:238275883_G_A_chr2:238277752_C_T_chr2:238277779_G_A_chr2:238277804_C_T_chr2:238277822_T_C_chr2:238288786_C_T_chr2:238288803_A_C_chr2:238288934_C_T_chr2:238288938_A_C;chr2:238244095_A_G;chr2:238275758_C_T	0.00332104815519825;0.000506257340731441;0.000243003523551091	0.50736	0.342946	0.0169639	0.0255884	0.453296	0.505416	0.340001	0.0171196	0.0257055
NCK2_ENSG00000071051	0.456905	0	0	0	0	0	0	0	1	ultra_rare_collpase_chr2:105745806_CAA_C_chr2:105746201_T_G_chr2:105855080_T_C_chr2:105855193_G_A_chr2:105855194_C_T_chr2:105857423_G_A_chr2:105857425_T_C_chr2:105881376_C_T_chr2:105881385_C_T_chr2:105881433_A_T_chr2:105881444_C_T_chr2:105881448_C_T_chr2:105881481_A_G_chr2:105881513_G_A_chr2:105881549_C_T_chr2:105881775_T_C_chr2:105881847_A_G_chr2:105881873_G_T_chr2:105881877_C_T_chr2:105881925_C_G_chr2:105893052_A_G_chr2:105893054_G_A_chr2:105893117_G_A_chr2:105893154_A_G_chr2:105893927_A_G	0.000830262	NA	NA	NA	NA	0.455167	NA	NA	NA	NA
COL9A2_ENSG00000049089	0.456919	0	0	0	0	0	1	2	2	ultra_rare_collpase_chr1:40301193_T_C_chr1:40301216_C_T_chr1:40301217_G_A_chr1:40301268_C_T_chr1:40301351_T_C_chr1:40301369_C_T_chr1:40301370_G_A_chr1:40301824_G_A_chr1:40301827_G_A_chr1:40301839_C_T_chr1:40301883_C_T_chr1:40301884_G_A_chr1:40302761_G_A_chr1:40302774_C_T_chr1:40302779_T_G_chr1:40302789_C_T_chr1:40302792_C_T_chr1:40302811_T_G_chr1:40304081_C_T_chr1:40304325_C_G_chr1:40304357_G_A_chr1:40304364_C_T_chr1:40304817_G_T_chr1:40305761_G_A_chr1:40306183_A_G_chr1:40306186_C_G_chr1:40307472_C_T_chr1:40307738_C_T_chr1:40308205_G_A_chr1:40308230_G_A_chr1:40308245_C_T_chr1:40310112_G_A_chr1:40310128_C_T_chr1:40310154_C_G_chr1:40310308_C_T_chr1:40310314_G_A_chr1:40310714_C_T_chr1:40310715_G_A_chr1:40310716_G_A_chr1:40311094_G_A_chr1:40311522_A_G_chr1:40311675_G_A_chr1:40312078_A_G_chr1:40312100_G_T_chr1:40312575_G_A_chr1:40312578_A_C_chr1:40314222_C_T_chr1:40314353_G_A_chr1:40314387_C_T_chr1:40314390_G_T_chr1:40315048_G_T_chr1:40315465_C_T_chr1:40315616_C_T_chr1:40315619_G_C_chr1:40315636_G_A_chr1:40315642_C_G_chr1:40315652_C_T;chr1:40301848_C_T;chr1:40303808_T_C;chr1:40304532_G_A;chr1:40306178_C_T	0.00273378963994978;0.000607508808877729;0.000222807372898521;0.000405022276225192;0.000202511138112596	0.305151	0.570423	0.0243649	0.0237602	0.454133	0.30304	0.566325	0.0245784	0.023864
PRLH_ENSG00000071677	0.457091	0	0	0	0	0	1	0	2	ultra_rare_collpase_chr2:237566660_CAT_C_chr2:237567062_G_A_chr2:237567065_C_T_chr2:237567116_C_T;chr2:237566607_C_A;chr2:237567066_G_A	0.000141752055404803;0.000627784528149048;0.000465775617658971	0.329218	0.692888	-0.0414838	0.0425173	0.454528	0.327103	0.690154	-0.0418479	0.0427034
OR1D5_ENSG00000262628	0.4571	0	0	0	0	0	0	0	1	ultra_rare_collpase_chr17:3062760_A_G_chr17:3062778_T_C_chr17:3062779_A_G_chr17:3062800_C_T_chr17:3062823_G_A_chr17:3062832_T_G_chr17:3062877_T_C_chr17:3062919_G_A_chr17:3062923_G_A_chr17:3062946_A_G_chr17:3063000_C_T_chr17:3063094_G_A_chr17:3063243_C_T_chr17:3063244_G_A_chr17:3063252_G_A_chr17:3063397_G_A_chr17:3063420_A_G	0.00068851	NA	NA	NA	NA	0.454605	NA	NA	NA	NA
TENM3_ENSG00000218336	0.457115	0	0	0	0	0	0	15	8	ultra_rare_collpase_chr4:182144581_G_GCGCCCCCTCCC_chr4:182145858_G_T_chr4:182146366_A_T_chr4:182148326_A_G_chr4:182167206_A_G_chr4:182169886_G_A_chr4:182169894_A_G_chr4:182169900_C_T_chr4:182169913_A_G_chr4:182170596_A_C_chr4:182170651_A_G_chr4:182179185_G_A_chr4:182179296_C_T_chr4:182187940_G_A_chr4:182193440_T_G_chr4:182193456_C_G_chr4:182195941_A_G_chr4:182200522_A_G_chr4:182200535_A_G_chr4:182200551_G_A_chr4:182207005_T_G_chr4:182229373_A_T_chr4:182258571_A_G_chr4:182284870_T_C_chr4:182284902_G_A_chr4:182302996_T_G_chr4:182302998_G_A_chr4:182306906_C_A_chr4:182319345_G_A_chr4:182324062_G_C_chr4:182324084_C_A_chr4:182324124_T_A_chr4:182324247_G_C_chr4:182334753_T_C_chr4:182338932_G_A_chr4:182346833_G_A_chr4:182346846_G_A_chr4:182346864_G_T_chr4:182346897_C_A_chr4:182347439_T_C_chr4:182354431_A_C_chr4:182376335_T_G_chr4:182389242_A_G_chr4:182394812_G_A_chr4:182394899_GATAA_G_chr4:182395003_G_A_chr4:182395169_A_G_chr4:182401507_T_G_chr4:182404305_T_C_chr4:182427812_A_G_chr4:182435641_G_T_chr4:182449006_G_A_chr4:182449010_C_T_chr4:182449056_GGCCACAGCGA_G_chr4:182449068_G_GAACCTT_chr4:182449085_T_G_chr4:182450161_G_T_chr4:182450210_T_C_chr4:182450742_A_G_chr4:182454000_G_A_chr4:182454037_A_G_chr4:182454146_G_A_chr4:182475672_A_C_chr4:182479464_G_C_chr4:182479601_A_G_chr4:182491868_T_C_chr4:182492465_G_A_chr4:182492481_G_C_chr4:182492491_A_G_chr4:182492522_C_T_chr4:182492691_A_G_chr4:182493619_T_C_chr4:182495089_G_A_chr4:182495104_A_G_chr4:182495608_G_T_chr4:182495676_G_A_chr4:182495694_G_T_chr4:182495743_G_A_chr4:182495769_A_G_chr4:182495831_A_G_chr4:182495905_C_T_chr4:182496053_G_A_chr4:182508929_A_T_chr4:182508931_A_G_chr4:182532544_A_G_chr4:182556224_C_T_chr4:182556243_G_A_chr4:182558497_A_G_chr4:182584191_A_G_chr4:182584322_C_T_chr4:182600285_ATGTGATTCAGTC_A_chr4:182600494_A_G_chr4:182600544_C_G_chr4:182601047_G_A_chr4:182601068_C_T_chr4:182601069_G_A_chr4:182601109_G_A_chr4:182601139_A_G_chr4:182603578_C_T_chr4:182603597_G_A_chr4:182628798_G_A_chr4:182628813_C_T_chr4:182628859_C_A_chr4:182653888_A_G_chr4:182673049_G_A_chr4:182673068_G_A_chr4:182673094_G_A_chr4:182673149_A_G_chr4:182673199_T_A_chr4:182679717_C_T_chr4:182679718_G_A_chr4:182679748_G_A_chr4:182679837_A_G_chr4:182679852_G_T_chr4:182679864_A_G_chr4:182679867_A_G_chr4:182680269_G_A_chr4:182680308_G_T_chr4:182680335_C_T_chr4:182680545_G_A_chr4:182680567_G_A_chr4:182680591_G_A_chr4:182681230_AAAG_A_chr4:182681280_A_T_chr4:182681328_C_G_chr4:182681907_T_C_chr4:182681925_C_T_chr4:182681939_G_A_chr4:182681949_C_T_chr4:182681993_A_T_chr4:182686596_T_C_chr4:182686743_G_A_chr4:182686758_G_C_chr4:182688195_G_A_chr4:182688274_G_T_chr4:182688308_G_A_chr4:182700557_G_A_chr4:182700877_A_G_chr4:182700904_T_C_chr4:182711492_C_T_chr4:182712323_G_GA_chr4:182713142_C_T_chr4:182713218_A_G_chr4:182713247_G_A_chr4:182713256_G_A_chr4:182713259_T_A_chr4:182713264_G_A_chr4:182713278_T_C_chr4:182713315_G_A_chr4:182713346_C_T_chr4:182713347_A_G_chr4:182713382_G_A_chr4:182713515_G_A_chr4:182713528_A_G_chr4:182713791_T_C_chr4:182713962_T_A_chr4:182714135_A_C_chr4:182714146_C_T_chr4:182714152_G_A_chr4:182714188_G_A_chr4:182724468_A_G_chr4:182724621_G_A_chr4:182728983_T_G_chr4:182729003_C_A_chr4:182729033_C_T_chr4:182729115_G_A_chr4:182730277_A_G_chr4:182730283_C_T_chr4:182731002_A_G_chr4:182731027_C_T_chr4:182731050_G_A_chr4:182731099_G_T_chr4:182736817_G_A_chr4:182736958_G_A_chr4:182736974_T_C_chr4:182737064_C_T_chr4:182738476_A_G_chr4:182738503_G_T_chr4:182738526_G_A_chr4:182741319_A_G_chr4:182743190_G_A_chr4:182743281_A_G_chr4:182743337_G_A_chr4:182743352_G_A_chr4:182744168_G_GCATCTTA_chr4:182751832_C_T_chr4:182751844_C_T_chr4:182751876_C_T_chr4:182751939_G_A_chr4:182753485_G_A_chr4:182753498_T_C_chr4:182753546_C_G_chr4:182754431_A_G_chr4:182754482_G_A_chr4:182754490_C_T_chr4:182754491_G_A_chr4:182754506_G_A_chr4:182754556_G_A_chr4:182754557_C_T_chr4:182754619_A_G_chr4:182754649_C_T_chr4:182754686_T_C_chr4:182754773_C_T_chr4:182754908_C_T_chr4:182754931_T_C_chr4:182754947_A_G_chr4:182754977_T_C_chr4:182754985_G_A_chr4:182755133_T_C_chr4:182755201_G_A_chr4:182773489_G_A_chr4:182773581_C_T_chr4:182773582_G_A_chr4:182773618_C_T_chr4:182773623_G_A_chr4:182774953_G_A_chr4:182774957_C_T_chr4:182774990_C_T_chr4:182775076_G_A_chr4:182775092_A_G_chr4:182775115_G_A_chr4:182775142_C_T_chr4:182775158_G_A_chr4:182789130_G_A_chr4:182789165_C_T_chr4:182789303_G_A_chr4:182789336_G_A_chr4:182789343_G_A_chr4:182792277_A_G_chr4:182792335_G_A_chr4:182792350_C_T_chr4:182792367_C_T_chr4:182792389_G_A_chr4:182792460_G_A_chr4:182792502_C_T_chr4:182792581_A_G_chr4:182792689_G_A_chr4:182792782_C_T_chr4:182792928_C_T_chr4:182792929_G_A_chr4:182793003_C_T_chr4:182793175_C_T_chr4:182793193_G_A_chr4:182793264_C_T_chr4:182793265_G_A_chr4:182793277_C_T_chr4:182793290_A_C_chr4:182793355_G_A_chr4:182793522_A_T_chr4:182793687_C_A_chr4:182793688_A_G_chr4:182793796_T_C_chr4:182793838_A_C_chr4:182793883_C_T_chr4:182796711_G_T_chr4:182799609_T_C_chr4:182799627_G_A_chr4:182799698_G_A_chr4:182799830_G_A_chr4:182800058_C_G_chr4:182800079_G_A_chr4:182800143_G_A_chr4:182800145_G_T_chr4:182800146_C_T_chr4:182800190_G_A_chr4:182800208_G_A_chr4:182800230_G_T_chr4:182800239_A_G_chr4:182800289_G_A_chr4:182800308_A_G;chr4:182144043_G_C;chr4:182144243_C_T;chr4:182146362_GGTTA_G;chr4:182170693_A_T;chr4:182187638_T_A;chr4:182200567_G_A;chr4:182229384_A_T;chr4:182284767_G_T;chr4:182346869_T_C;chr4:182453835_A_G;chr4:182454109_G_A;chr4:182493401_T_G;chr4:182495936_T_C;chr4:182496056_A_G;chr4:182673151_A_C;chr4:182680646_G_C;chr4:182680668_G_A;chr4:182713244_C_T;chr4:182730204_G_T;chr4:182754581_C_T;chr4:182789243_G_A;chr4:182789292_G_A	0.0124134299947349;0.000283504110809607;0.000365497076023392;0.000648009396136244;0.000729010570653275;0.000729040097205346;0.00034425499169738;0.000526507634360698;0.000283515593357635;0.000324044069993519;0.000384755578955895;0.000222762251923856;0.000627759102506986;0.000668259689765502;0.000364520048602673;0.000283504110809607;0.000263253817180349;0.000243003523551091;0.000303754404438864;0.000627759102506986;0.000222753229921834;0.000364505285326637;0.000222753229921834	0.288382	0.991123	-0.0129992	0.0122441	0.454428	0.286459	0.990662	-0.0131033	0.012293
REL_ENSG00000162924	0.457192	0	0	0	0	0	0	0	1	ultra_rare_collpase_chr2:60881535_C_T_chr2:60881696_C_T_chr2:60883344_A_G_chr2:60891701_T_C_chr2:60894419_G_C_chr2:60894551_T_C_chr2:60899732_T_G_chr2:60899805_T_C_chr2:60901070_C_G_chr2:60916955_A_G_chr2:60916973_C_T_chr2:60918408_C_T_chr2:60918510_A_G_chr2:60918520_C_A_chr2:60918522_G_A_chr2:60918543_C_T_chr2:60920642_G_A_chr2:60921766_C_T_chr2:60921994_C_T_chr2:60922134_G_C_chr2:60922280_G_C_chr2:60922338_T_G_chr2:60922477_G_GCAGC_chr2:60923154_T_C	0.000850512	NA	NA	NA	NA	0.455586	NA	NA	NA	NA
PSKH2_ENSG00000147613	0.45721	0	0	0	0	0	0	1	2	ultra_rare_collpase_chr8:86048608_G_A_chr8:86048697_C_T_chr8:86048698_G_A_chr8:86048742_G_A_chr8:86064036_G_A_chr8:86064045_C_T_chr8:86064125_G_A_chr8:86064176_CT_C_chr8:86064202_A_G_chr8:86064330_T_G_chr8:86064374_C_T_chr8:86064413_A_G_chr8:86064485_A_G_chr8:86064602_C_T_chr8:86069439_T_G;chr8:86064245_T_C;chr8:86069468_C_G	0.00076951115791179;0.000445506459843668;0.000222753229921834	0.320215	0.719523	-0.0414806	0.0417303	0.454794	0.318271	0.717055	-0.041815	0.0418981
KRTAP4-6_ENSG00000198090	0.457259	0	0	0	0	0	1	1	1	ultra_rare_collpase_chr17:41139910_G_A_chr17:41139932_G_A_chr17:41139964_C_T_chr17:41140043_A_G_chr17:41140226_T_C_chr17:41140277_G_A;chr17:41139913_G_A;chr17:41140337_A_G	0.000182252642663319;0.00052652895909275;0.000243062588616569	0.319656	0.68901	-0.0417708	0.0419738	0.454182	0.317188	0.68567	-0.0421989	0.0421882
IL4I1_ENSG00000104951	0.457295	0	0	0	0	0	1	0	3	ultra_rare_collpase_chr19:49890970_C_T_chr19:49894365_T_G_chr19:49894371_C_T_chr19:49895128_C_T_chr19:49895150_C_T_chr19:49895829_C_T_chr19:49895925_C_T_chr19:49901653_T_TG_chr19:49901659_G_A_chr19:49901704_TC_T_chr19:49908255_C_T_chr19:49908265_G_A_chr19:49908280_G_A_chr19:49908328_G_T_chr19:49908372_T_C_chr19:49908415_C_T_chr19:49908429_G_A_chr19:49908471_C_T_chr19:49908474_T_C_chr19:49908484_C_T_chr19:49908487_C_T_chr19:49908531_G_A_chr19:49908550_T_G_chr19:49908678_C_T_chr19:49908709_C_T_chr19:49908717_G_A_chr19:49908720_C_T_chr19:49908802_G_C_chr19:49908817_C_T_chr19:49908907_C_T_chr19:49909044_C_T_chr19:49909143_A_G_chr19:49909260_G_A_chr19:49909383_A_G_chr19:49909512_A_G_chr19:49909596_G_A_chr19:49909615_G_C_chr19:49909716_C_T_chr19:49909731_G_A_chr19:49909765_C_T_chr19:49929275_T_C_chr19:49929324_A_C_chr19:49929438_C_T_chr19:49929439_G_T_chr19:49930923_G_A_chr19:49930942_C_T_chr19:49930963_C_T_chr19:49930998_G_A_chr19:49931007_GT_G_chr19:49932431_T_G_chr19:49932451_C_T_chr19:49932488_C_T_chr19:49932669_CCT_C_chr19:49932670_CT_C_chr19:49932829_C_T_chr19:49932865_G_A_chr19:49932902_C_T_chr19:49932905_C_T_chr19:49932919_C_T_chr19:49932920_G_A_chr19:49932932_G_A_chr19:49932944_A_G_chr19:49932956_G_T_chr19:49932980_G_A_chr19:49932983_A_G_chr19:49932988_G_A_chr19:49933000_C_T_chr19:49933001_G_A_chr19:49933003_G_A_chr19:49933025_T_C_chr19:49933033_G_A_chr19:49933044_G_A_chr19:49933060_A_G_chr19:49933066_C_G_chr19:49933067_G_A_chr19:49933082_G_A;chr19:49895904_G_A;chr19:49908442_C_T;chr19:49931011_G_A	0.00259203758454498;0.000486026731470231;0.000202511138112596;0.000445524503847712	0.317837	0.763636	-0.0261209	0.0261493	0.454837	0.315874	0.7612	-0.0263335	0.0262555
KCNJ11_ENSG00000187486	0.457364	0	0	0	0	0	0	0	1	ultra_rare_collpase_chr11:17386980_C_T_chr11:17386981_G_A_chr11:17386996_C_T_chr11:17386999_G_A_chr11:17387048_C_G_chr11:17387052_C_T_chr11:17387058_G_A_chr11:17387102_G_A_chr11:17387190_C_T_chr11:17387191_G_A_chr11:17387211_G_A_chr11:17387287_C_T_chr11:17387304_G_T_chr11:17387331_G_A_chr11:17387362_C_T_chr11:17387428_T_G_chr11:17387442_A_G_chr11:17387512_C_T_chr11:17387517_C_T_chr11:17387524_C_T_chr11:17387566_G_A_chr11:17387686_G_A	0.000911263	NA	NA	NA	NA	0.455862	NA	NA	NA	NA
PIP4K2B_ENSG00000276293	0.457374	0	0	0	0	0	0	0	1	ultra_rare_collpase_chr17:38767446_A_C_chr17:38767509_T_C_chr17:38767560_T_G_chr17:38769728_T_C_chr17:38771019_T_C_chr17:38771053_C_T_chr17:38771077_G_A_chr17:38771089_G_C_chr17:38771149_C_T_chr17:38771218_C_T_chr17:38777691_A_G_chr17:38778345_C_T_chr17:38779400_G_A_chr17:38779421_T_C_chr17:38779504_G_A_chr17:38780586_C_T_chr17:38784266_C_T_chr17:38784322_C_T_chr17:38786840_G_T_chr17:38786845_C_G	0.000729011	NA	NA	NA	NA	0.455628	NA	NA	NA	NA
TAF9_ENSG00000273841	0.457409	0	0	0	0	0	0	0	1	ultra_rare_collpase_chr5:69364975_C_T_chr5:69365169_T_C_chr5:69365170_G_A_chr5:69365281_C_G_chr5:69365298_C_T_chr5:69365311_T_C_chr5:69365313_C_T_chr5:69365496_T_C_chr5:69365505_C_T_chr5:69365523_C_T_chr5:69365628_T_C_chr5:69365785_T_C_chr5:69366508_C_T_chr5:69369465_G_C_chr5:69369548_G_A_chr5:69370040_C_T_chr5:69371450_CCA_C_chr5:69371522_A_G_chr5:69374090_A_G	0.000789761	NA	NA	NA	NA	0.455707	NA	NA	NA	NA
ZNF708_ENSG00000182141	0.457604	0	0	0	0	0	0	0	1	ultra_rare_collpase_chr19:21293286_G_C_chr19:21293449_C_T_chr19:21293518_T_C_chr19:21293543_G_A_chr19:21293737_T_C_chr19:21293752_G_C_chr19:21293830_A_C_chr19:21293905_T_C_chr19:21293939_T_C_chr19:21293990_G_A_chr19:21294029_A_G_chr19:21310592_G_T	0.00070876	NA	NA	NA	NA	0.455277	NA	NA	NA	NA
TAGLN_ENSG00000149591	0.457829	0	0	0	0	0	0	3	3	ultra_rare_collpase_chr11:117203064_A_C_chr11:117203068_GAGA_G_chr11:117203098_C_T_chr11:117203143_C_T_chr11:117203158_C_T_chr11:117203159_G_A_chr11:117203179_C_T_chr11:117203353_C_T_chr11:117203374_C_T_chr11:117203381_C_T_chr11:117203425_C_T_chr11:117203430_G_C_chr11:117203818_C_T_chr11:117203872_A_T_chr11:117203881_T_C_chr11:117204220_C_T_chr11:117204229_A_G_chr11:117204242_C_T_chr11:117204282_C_T_chr11:117204333_G_A_chr11:117204337_G_A_chr11:117204342_C_T_chr11:117204485_C_G_chr11:117205291_CAG_C_chr11:117206001_C_T_chr11:117206008_G_C_chr11:117206194_C_A_chr11:117206221_T_G_chr11:117206224_G_A_chr11:117206233_G_A_chr11:117206289_C_T_chr11:117206349_A_G_chr11:117206355_G_C_chr11:117206686_G_A_chr11:117206691_T_C_chr11:117206701_T_C_chr11:117206736_G_A_chr11:117206739_G_A_chr11:117206770_A_G_chr11:117207074_T_C_chr11:117208933_A_G;chr11:117203334_T_C;chr11:117204287_G_T;chr11:117204329_C_A;chr11:117206698_T_A;chr11:117207077_C_T	0.00157952290308209;0.000567031186715269;0.000222762251923856;0.000283504110809607;0.000367902546703184;0.000659125701649941	0.298677	0.59892	-0.0261795	0.0251901	0.455398	0.296836	0.594727	-0.0263795	0.0252861
B4GALT7_ENSG00000027847	0.457842	0	0	0	0	0	0	1	2	ultra_rare_collpase_chr5:177595284_C_T_chr5:177595360_G_A_chr5:177595458_AAAGGACCTCCTGGAACTGACTTCTTCTGTCAGGAGGAC_A_chr5:177595694_G_A_chr5:177596078_G_C_chr5:177600224_G_A_chr5:177600259_A_G_chr5:177604256_T_G_chr5:177604267_C_T_chr5:177604400_G_GC_chr5:177604406_A_G_chr5:177604432_C_T_chr5:177604433_G_A_chr5:177604462_G_A_chr5:177604465_C_T_chr5:177604501_C_T_chr5:177607309_C_T_chr5:177607355_C_T_chr5:177607375_G_A_chr5:177607398_C_T_chr5:177607405_C_T_chr5:177607427_C_T_chr5:177608540_G_A_chr5:177608550_G_A_chr5:177608576_G_A_chr5:177608596_C_T_chr5:177608597_G_A_chr5:177608599_C_T_chr5:177608917_G_A_chr5:177608919_C_T_chr5:177608977_G_A_chr5:177608995_G_A_chr5:177609567_G_A_chr5:177609601_G_A_chr5:177609687_T_G;chr5:177600248_G_A;chr5:177607522_C_T	0.00228828318010611;0.000486282773432751;0.000303754404438864	0.553901	0.326857	0.0171902	0.0290411	0.454457	0.552391	0.324117	0.0173213	0.0291516
ZKSCAN5_ENSG00000196652	0.457853	0	0	0	0	0	0	1	1	ultra_rare_collpase_chr7:99499658_G_A_chr7:99499825_C_T_chr7:99499904_G_C_chr7:99499973_C_T_chr7:99505188_G_A_chr7:99505196_A_G_chr7:99505212_G_T_chr7:99506061_C_T_chr7:99506063_C_T_chr7:99506442_A_G_chr7:99512480_C_T_chr7:99512571_C_T_chr7:99520197_A_C_chr7:99520264_G_T_chr7:99525831_A_C_chr7:99526197_G_A_chr7:99526275_G_A_chr7:99531518_C_T_chr7:99531615_G_T_chr7:99531794_G_GA_chr7:99531884_T_C_chr7:99531932_C_T_chr7:99531935_TAC_T_chr7:99532132_T_A;chr7:99506111_G_A	0.000891012919687335;0.000384755578955895	0.343307	0.496722	-0.0407128	0.0429617	0.455437	0.341286	0.494096	-0.041055	0.0431419
NIFK_ENSG00000155438	0.45788	0	0	0	0	0	0	2	1	ultra_rare_collpase_chr2:121727756_G_A_chr2:121727813_G_A_chr2:121727846_C_T_chr2:121727873_G_A_chr2:121727902_G_C_chr2:121728299_C_T_chr2:121728308_CA_C_chr2:121730909_T_C_chr2:121730920_T_G_chr2:121730967_G_C_chr2:121730999_C_T_chr2:121731014_C_T_chr2:121731015_G_A_chr2:121732140_G_T_chr2:121732168_C_T_chr2:121735621_T_C_chr2:121736756_C_T_chr2:121737144_GGAGGCGC_G;chr2:121727744_G_A;chr2:121732174_C_T	0.00076951115791179;0.000222753229921834;0.000283504110809607	0.320345	0.653095	-0.0418407	0.0421039	0.455294	0.318268	0.650125	-0.0422012	0.0422848
PTPN7_ENSG00000143851	0.457882	0	0	0	0	0	0	3	3	ultra_rare_collpase_chr1:202150356_C_T_chr1:202150389_G_A_chr1:202150393_C_T_chr1:202152612_G_A_chr1:202152668_A_T_chr1:202152684_G_C_chr1:202153741_C_T_chr1:202154183_T_C_chr1:202154200_G_A_chr1:202154224_G_A_chr1:202155534_C_T_chr1:202157744_A_G_chr1:202157753_T_G_chr1:202158123_ATTC_A_chr1:202158159_G_A_chr1:202158169_C_A_chr1:202158197_C_T_chr1:202158198_G_A_chr1:202158221_C_T_chr1:202158252_C_T_chr1:202158299_C_T_chr1:202159442_C_T_chr1:202159444_A_G_chr1:202160065_G_A_chr1:202160120_G_A_chr1:202160563_C_T_chr1:202160580_GCTGT_G_chr1:202160591_G_A_chr1:202160596_T_C_chr1:202160612_G_A_chr1:202160633_C_T_chr1:202160667_C_T_chr1:202160671_G_A_chr1:202160693_C_T_chr1:202160696_C_T_chr1:202160725_T_C_chr1:202160726_C_T;chr1:202150387_G_A;chr1:202153828_A_C;chr1:202155583_G_A;chr1:202155597_C_T;chr1:202157772_C_T	0.0020047790692965;0.000587306087731378;0.000283607487237663;0.000384755578955895;0.000486026731470231;0.000364520048602673	0.564189	0.295109	-0.0137182	0.0237903	0.452535	0.562676	0.291192	-0.0138248	0.0238823
FIZ1_ENSG00000179943	0.457923	0	0	0	0	0	0	0	2	ultra_rare_collpase_chr19:55592481_C_T_chr19:55592710_T_G_chr19:55593283_C_T_chr19:55599525_C_T_chr19:55599527_C_CG_chr19:55600322_C_T_chr19:55600323_C_A_chr19:55600387_G_GC_chr19:55600392_G_A_chr19:55602164_G_A_chr19:55602176_G_A_chr19:55602204_G_A_chr19:55602279_G_A_chr19:55602396_C_T_chr19:55602488_C_T_chr19:55602659_G_A_chr19:55602676_C_T_chr19:55602779_G_A_chr19:55602831_G_A_chr19:55602844_CA_C;chr19:55602197_C_T	0.000627759102506986;0.000708788983394087	0.342689	0.628349	-0.0417204	0.0439687	0.45539	0.340551	0.62574	-0.0420913	0.0441636
CUX1_ENSG00000257923	0.457939	0	0	0	0	0	0	10	9	ultra_rare_collpase_chr7:101816037_G_A_chr7:101818098_A_G_chr7:101818272_A_ATAGC_chr7:101819190_C_G_chr7:101820721_T_C_chr7:101824796_T_C_chr7:101824801_A_C_chr7:101837339_G_T_chr7:101837359_G_A_chr7:101856585_A_G_chr7:101859422_A_C_chr7:101859632_A_G_chr7:101881261_A_G_chr7:101881273_T_C_chr7:101881307_CCACAAGTCAGACAAG_C_chr7:101881309_A_G_chr7:101881320_A_G_chr7:101881626_T_C_chr7:101892294_T_C_chr7:101893749_G_A_chr7:101893754_A_G_chr7:101893760_A_G_chr7:101893822_A_C_chr7:101893850_T_C_chr7:101898178_T_A_chr7:101913972_T_C_chr7:101916146_C_T_chr7:101932328_T_A_chr7:101933133_G_A_chr7:101948105_G_A_chr7:101974551_A_G_chr7:101984938_G_A_chr7:101985108_A_G_chr7:101985115_G_A_chr7:101985157_G_A_chr7:101985186_A_G_chr7:101985225_C_G_chr7:102013382_G_C_chr7:102020141_G_A_chr7:102028117_C_G_chr7:102045236_G_A_chr7:102045244_C_G_chr7:102045302_A_G_chr7:102045329_T_C_chr7:102045391_C_T_chr7:102045493_C_T_chr7:102045522_A_G_chr7:102045539_G_A_chr7:102045737_G_A_chr7:102080424_C_T_chr7:102094181_T_G_chr7:102095747_A_C_chr7:102097414_C_T_chr7:102097415_G_A_chr7:102097486_G_A_chr7:102097489_G_A_chr7:102104113_G_A_chr7:102104226_G_A_chr7:102104401_G_A_chr7:102104416_G_A_chr7:102111373_G_T_chr7:102111710_G_C_chr7:102115222_G_A_chr7:102119495_G_A_chr7:102119546_C_A_chr7:102130078_C_T_chr7:102130129_G_A_chr7:102130324_A_G_chr7:102140986_T_C_chr7:102150938_A_G_chr7:102158594_G_C_chr7:102170077_C_G_chr7:102170218_T_C_chr7:102170219_G_T_chr7:102170248_G_A_chr7:102170297_C_T_chr7:102170395_A_G_chr7:102170398_T_C_chr7:102170399_G_A_chr7:102170504_A_G_chr7:102178520_G_A_chr7:102178530_G_A_chr7:102178590_G_A_chr7:102189839_G_A_chr7:102193342_A_G_chr7:102195561_T_C_chr7:102196269_C_T_chr7:102196270_T_A_chr7:102196576_G_GT_chr7:102196602_C_T_chr7:102196730_A_C_chr7:102196901_T_C_chr7:102196912_G_A_chr7:102196979_TACA_T_chr7:102197247_G_C_chr7:102200153_G_C_chr7:102201395_G_A_chr7:102201410_G_A_chr7:102201416_C_T_chr7:102201417_G_A_chr7:102201441_G_A_chr7:102201698_G_C_chr7:102201827_G_A_chr7:102201941_T_C_chr7:102201950_G_A_chr7:102202001_C_T_chr7:102202041_C_T_chr7:102202071_C_T_chr7:102202074_C_T_chr7:102202083_C_T_chr7:102202145_C_T_chr7:102203755_G_C_chr7:102204508_G_A_chr7:102204518_A_G_chr7:102205168_C_T_chr7:102215629_A_T_chr7:102221290_G_A_chr7:102221368_T_G_chr7:102221418_G_A_chr7:102221429_T_C_chr7:102221441_G_A_chr7:102224877_A_G_chr7:102224909_C_T_chr7:102227387_G_A_chr7:102227480_G_A_chr7:102227520_C_T_chr7:102227550_C_T_chr7:102227568_A_G_chr7:102227579_A_G_chr7:102227600_A_G_chr7:102234189_G_A_chr7:102234226_G_A_chr7:102239420_G_GCAC_chr7:102248479_A_C_chr7:102248526_G_C_chr7:102248530_G_A_chr7:102248894_A_T_chr7:102249023_C_A_chr7:102273368_C_T_chr7:102273398_G_A_chr7:102273431_C_G_chr7:102273440_C_T_chr7:102273441_G_A_chr7:102273486_A_G_chr7:102273491_G_A_chr7:102274244_G_A_chr7:102274310_G_A_chr7:102275328_G_A_chr7:102275334_G_A_chr7:102275360_G_GT_chr7:102278007_G_A_chr7:102278009_G_A_chr7:102278012_G_A_chr7:102278064_G_A_chr7:102280065_G_A_chr7:102280072_GT_G_chr7:102280082_G_A_chr7:102280085_G_A_chr7:102280088_C_T_chr7:102280118_C_T_chr7:102280119_G_A_chr7:102281844_G_A_chr7:102281868_C_T_chr7:102281870_C_T_chr7:102281871_GCA_G_chr7:102281873_A_G_chr7:102282736_G_A_chr7:102282754_T_C_chr7:102282769_G_A_chr7:102283049_G_A_chr7:102287698_C_T;chr7:101900686_T_G;chr7:101985184_A_G;chr7:102045223_C_A;chr7:102045470_C_T;chr7:102080365_A_T;chr7:102104413_C_T;chr7:102111269_A_T;chr7:102170347_T_C;chr7:102170390_T_C;chr7:102197043_C_T;chr7:102197109_G_A;chr7:102198704_T_C;chr7:102215430_A_G;chr7:102215452_T_C;chr7:102215600_A_C;chr7:102221347_A_C;chr7:102280055_A_G;chr7:102287042_G_A	0.00674334777854279;0.000850546780072904;0.000526507634360698;0.000324004698068122;0.000324030944955243;0.000384771162413933;0.000526507634360698;0.000243003523551091;0.000222753229921834;0.000405005872585152;0.000951763800575108;0.000222753229921834;0.000222753229921834;0.000222789322315389;0.000627809955850784;0.000627759102506986;0.000688509983394759;0.00083059843604392;0.000324793958832366	0.284764	0.786362	-0.0139231	0.0130161	0.455548	0.283069	0.782263	-0.0140214	0.013062
CNR1_ENSG00000118432	0.457962	0	0	0	0	0	0	1	1	ultra_rare_collpase_chr6:88143887_A_G_chr6:88143939_C_T_chr6:88144040_A_C_chr6:88144056_C_T_chr6:88144269_G_A_chr6:88144284_G_A_chr6:88144313_G_T_chr6:88144322_A_C_chr6:88144343_C_T_chr6:88144355_C_T_chr6:88144359_C_T_chr6:88144397_G_A_chr6:88144530_C_T_chr6:88144713_C_T_chr6:88144731_G_A_chr6:88144841_C_T_chr6:88144985_T_C_chr6:88145016_A_G_chr6:88145228_A_C_chr6:88145346_A_G_chr6:88163810_T_C_chr6:88164291_A_G_chr6:88164293_A_G_chr6:88164302_A_G_chr6:88164327_T_C;chr6:88144998_C_T	0.00076951115791179;0.00034425499169738	0.342588	0.520187	-0.0408592	0.0430521	0.455387	0.340431	0.517369	-0.0412259	0.0432448
GSTO1_ENSG00000148834	0.457963	0	0	0	0	0	1	0	2	ultra_rare_collpase_chr10:104255170_G_T_chr10:104255250_T_C_chr10:104255261_A_G_chr10:104255263_G_C_chr10:104255269_C_G_chr10:104255270_AG_A_chr10:104259680_T_C_chr10:104259743_C_T_chr10:104263057_G_T_chr10:104263078_G_GT;chr10:104255193_G_A;chr10:104255223_G_A	0.000445506459843668;0.000202527543745949;0.000627809955850784	0.339607	0.485035	0.0355892	0.0372685	0.455703	0.337786	0.481883	0.0358586	0.0374092
PTK2_ENSG00000169398	0.458074	0	0	0	0	0	0	4	2	ultra_rare_collpase_chr8:140659488_A_G_chr8:140659570_G_T_chr8:140664946_G_C_chr8:140668277_T_C_chr8:140668325_C_T_chr8:140668334_C_T_chr8:140668343_G_A_chr8:140668378_C_T_chr8:140668379_G_A_chr8:140668387_T_C_chr8:140669747_C_T_chr8:140674309_C_T_chr8:140674363_G_C_chr8:140674374_C_T_chr8:140686676_A_G_chr8:140700920_G_A_chr8:140700949_C_T_chr8:140700971_G_C_chr8:140701018_G_C_chr8:140702572_C_T_chr8:140717624_C_T_chr8:140739030_C_T_chr8:140746821_A_G_chr8:140746852_G_A_chr8:140752275_G_C_chr8:140752292_T_C_chr8:140761220_C_T_chr8:140762250_A_G_chr8:140770761_G_T_chr8:140800545_A_G_chr8:140800552_G_C_chr8:140800563_G_A_chr8:140818289_G_A_chr8:140830495_T_C_chr8:140830516_C_T_chr8:140864355_T_A_chr8:140879523_C_T_chr8:140879562_G_A_chr8:140879579_A_C_chr8:140920843_C_T_chr8:140921141_C_T_chr8:140921303_A_C_chr8:140999929_A_G;chr8:140668316_T_C;chr8:140674300_T_C;chr8:140700919_C_T;chr8:140706150_G_A;chr8:140770715_C_T	0.00164027378396987;0.000344268934791414;0.000303865164897496;0.000324004698068122;0.000668259689765502;0.000364505285326637	0.757573	0.29687	0.00795921	0.0257855	0.450493	0.756437	0.291711	0.00803553	0.0259075
ARSK_ENSG00000164291	0.458108	0	0	0	0	0	0	1	4	ultra_rare_collpase_chr5:95565999_A_T_chr5:95566085_A_T_chr5:95566089_C_A_chr5:95566121_C_T_chr5:95567923_A_G_chr5:95567946_C_G_chr5:95567997_C_T_chr5:95582921_G_A_chr5:95582969_G_T_chr5:95583161_C_T_chr5:95583167_C_T_chr5:95586730_C_T_chr5:95591410_T_C_chr5:95591418_C_T_chr5:95591461_C_T_chr5:95591478_C_G_chr5:95591494_G_A_chr5:95591509_T_C_chr5:95591520_G_A_chr5:95600898_C_T_chr5:95600973_A_G_chr5:95600993_T_A_chr5:95601009_G_A_chr5:95603324_T_C_chr5:95603341_G_C_chr5:95603425_G_A;chr5:95582941_G_A;chr5:95591511_A_G;chr5:95591539_C_T;chr5:95600892_T_C	0.00109351585597991;0.000283504110809607;0.000607508808877729;0.000911263213316593;0.000810011745170305	0.306062	0.831181	-0.0260717	0.0254726	0.455693	0.304194	0.828956	-0.0262737	0.025571
PPP2R2C_ENSG00000074211	0.458156	0	0	0	0	0	0	0	2	ultra_rare_collpase_chr4:6323393_G_A_chr4:6323474_C_T_chr4:6323493_G_A_chr4:6329337_C_T_chr4:6333598_G_A_chr4:6333672_C_T_chr4:6333694_G_A_chr4:6333702_G_A_chr4:6347971_G_A_chr4:6381020_C_T_chr4:6381077_C_T_chr4:6472055_G_T_chr4:6472061_G_A_chr4:6472116_A_T_chr4:6472187_G_C_chr4:6472229_T_C_chr4:6472283_T_A;chr4:6381793_C_T	0.000546757927989956;0.000627784528149048	0.34347	0.63723	-0.0414391	0.0437429	0.455791	0.341464	0.634836	-0.0417847	0.0439249
OR2A5_ENSG00000221836	0.458205	0	0	0	0	0	0	0	1	ultra_rare_collpase_chr7:144050537_G_A_chr7:144050574_T_C_chr7:144050619_C_T_chr7:144050643_T_G_chr7:144050652_T_G_chr7:144050669_A_T_chr7:144050724_C_T_chr7:144050762_G_A_chr7:144050824_C_A_chr7:144051099_G_A_chr7:144051120_C_G_chr7:144051132_A_G_chr7:144051228_T_G_chr7:144051240_T_A_chr7:144051257_A_T	0.00066826	NA	NA	NA	NA	0.455666	NA	NA	NA	NA
ALS2_ENSG00000003393	0.458229	0	0	0	0	0	0	6	2	ultra_rare_collpase_chr2:201700611_A_G_chr2:201701861_T_G_chr2:201701867_C_T_chr2:201701868_G_A_chr2:201704171_T_C_chr2:201704186_A_G_chr2:201704529_G_A_chr2:201705155_A_C_chr2:201705161_C_T_chr2:201705185_T_C_chr2:201706897_C_T_chr2:201706931_G_A_chr2:201707011_G_A_chr2:201707890_C_T_chr2:201707906_C_G_chr2:201709960_C_T_chr2:201710016_G_A_chr2:201711017_C_A_chr2:201715687_C_T_chr2:201715688_G_A_chr2:201715691_G_A_chr2:201715763_C_A_chr2:201715804_T_C_chr2:201715817_C_T_chr2:201723079_T_A_chr2:201724352_A_G_chr2:201724365_G_A_chr2:201724370_G_A_chr2:201724391_C_T_chr2:201724413_G_A_chr2:201725372_C_T_chr2:201725396_G_T_chr2:201725422_A_G_chr2:201726853_C_T_chr2:201727223_G_T_chr2:201727744_G_A_chr2:201727768_G_A_chr2:201728516_G_C_chr2:201729053_G_A_chr2:201729132_G_A_chr2:201729158_T_G_chr2:201733314_C_T_chr2:201733323_G_C_chr2:201733328_C_T_chr2:201733356_TCAGTATTTC_T_chr2:201741653_G_A_chr2:201741729_C_T_chr2:201744317_C_T_chr2:201744320_C_G_chr2:201744339_C_T_chr2:201746645_C_T_chr2:201746732_C_G_chr2:201749789_C_T_chr2:201753210_C_T_chr2:201754516_C_T_chr2:201754519_C_T_chr2:201754641_C_T_chr2:201754660_G_C_chr2:201757543_C_T_chr2:201757608_A_G_chr2:201757630_C_T_chr2:201757722_G_A_chr2:201757729_G_C_chr2:201760984_G_T_chr2:201761116_G_A_chr2:201761233_C_T_chr2:201761263_T_A_chr2:201761392_C_T_chr2:201761486_C_T_chr2:201761546_C_G_chr2:201761599_G_A_chr2:201761627_A_G_chr2:201761628_C_T_chr2:201761655_G_A_chr2:201761694_G_A_chr2:201761726_C_T_chr2:201767273_A_G_chr2:201767369_T_C_chr2:201768872_T_A_chr2:201768947_T_C;chr2:201715813_G_A;chr2:201723437_C_T;chr2:201724376_G_A;chr2:201726526_C_T;chr2:201727708_C_A;chr2:201758410_A_G;chr2:201761269_A_G	0.00309829492527642;0.000222753229921834;0.000546757927989956;0.000222762251923856;0.000364505285326637;0.000324004698068122;0.000222753229921834;0.000364520048602673	0.299722	0.979018	-0.0212887	0.0205286	0.455152	0.297446	0.978422	-0.0214901	0.0206253
OR10A2_ENSG00000170790	0.458255	0	0	0	0	0	0	0	1	ultra_rare_collpase_chr11:6869881_C_T_chr11:6869902_C_T_chr11:6870071_C_T_chr11:6870079_C_T_chr11:6870080_G_A_chr11:6870137_G_A_chr11:6870169_G_A_chr11:6870262_C_A_chr11:6870310_G_A_chr11:6870367_T_C_chr11:6870474_A_ATG_chr11:6870560_C_T_chr11:6870617_T_C	0.00066826	NA	NA	NA	NA	0.456131	NA	NA	NA	NA
EFCAB3_ENSG00000172421	0.458321	0	0	0	0	0	0	1	1	ultra_rare_collpase_chr17:62370302_T_C_chr17:62373868_G_A_chr17:62391821_G_C_chr17:62391870_T_C_chr17:62391960_T_G_chr17:62391966_G_A_chr17:62393578_G_A_chr17:62395075_A_G_chr17:62406619_C_T_chr17:62406620_G_A_chr17:62406673_A_G_chr17:62413732_G_C_chr17:62416018_G_A_chr17:62416084_C_T_chr17:62416147_A_G_chr17:62416197_G_T_chr17:62416221_A_T;chr17:62393615_CA_C	0.000830262038799563;0.00034425499169738	0.341658	0.546651	-0.0416431	0.0437936	0.455887	0.339621	0.54396	-0.0419957	0.0439785
DEGS1_ENSG00000143753	0.458374	0	0	0	0	0	0	1	1	ultra_rare_collpase_chr1:224183377_A_G_chr1:224189593_A_G_chr1:224189614_T_A_chr1:224189670_A_C_chr1:224189712_C_T_chr1:224189766_T_G_chr1:224190011_C_T_chr1:224190042_C_T_chr1:224190202_C_G_chr1:224190204_T_C_chr1:224190251_A_G_chr1:224192392_G_C;chr1:224190303_G_C	0.000749260864282532;0.000222753229921834	0.351429	0.461104	-0.0430603	0.0462109	0.455126	0.348699	0.457826	-0.0435509	0.0464733
