## Supplementary table 2 for "Rare variants in SLC34A3 explain missing heritability of urinary stone disease" (part 9 of 19)

### Sheet: stone_association_rare_burden_s (continued)
Supplementary table 2 – full summary statistics from the rare variant burden analysis of stone cases versus controls using SAIGE-GENE . Each line represents a gene, it's P-value association (with SKAT-O), the markerIDs used for the burden test and their relative AFs. The MACs represent the MAC bins used for each marker. BETAs are also provided but are unreliable with rare variant collapsing tests. Full breakdown can be found at: https://saigegit.github.io//SAIGE-doc/docs/set_step2.html
MARK3_ENSG00000075413	0.458417	0	0	0	0	0	0	2	1	ultra_rare_collpase_chr14:103386035_C_T_chr14:103405098_G_A_chr14:103405124_C_T_chr14:103405125_G_A_chr14:103405137_G_A_chr14:103405149_C_T_chr14:103405184_G_A_chr14:103405246_A_C_chr14:103428414_C_T_chr14:103451957_A_G_chr14:103462438_C_T_chr14:103465581_G_A_chr14:103465626_A_T_chr14:103466050_C_T_chr14:103466083_A_T_chr14:103466413_A_G_chr14:103466440_T_C_chr14:103467084_A_G_chr14:103467132_A_G_chr14:103467184_C_T_chr14:103468039_G_T_chr14:103468058_G_A_chr14:103468064_A_G_chr14:103468088_C_T_chr14:103468090_A_C_chr14:103468184_A_G_chr14:103475085_C_T_chr14:103475131_C_T_chr14:103475133_A_G_chr14:103475184_C_T_chr14:103475185_G_A_chr14:103480418_G_A_chr14:103480481_A_G_chr14:103490943_C_G_chr14:103490981_G_C_chr14:103490990_C_T_chr14:103491826_A_G_chr14:103491845_G_A_chr14:103491850_C_T_chr14:103491851_G_A_chr14:103491859_A_G_chr14:103491895_C_T_chr14:103491905_G_A_chr14:103491980_G_A_chr14:103498467_T_C_chr14:103498508_G_A_chr14:103498517_G_T_chr14:103500099_T_C_chr14:103500163_A_G_chr14:103500205_G_A_chr14:103502883_C_T_chr14:103502884_G_A_chr14:103502908_A_G_chr14:103502973_A_G_chr14:103503003_C_T_chr14:103503030_G_A_chr14:103503048_C_G_chr14:103503066_G_A_chr14:103503070_A_G_chr14:103503211_A_G;chr14:103474996_G_A;chr14:103480476_T_A	0.00265278846543275;0.000283504110809607;0.000324004698068122	0.342516	0.511558	-0.026059	0.0274535	0.45555	0.340164	0.508664	-0.026314	0.0275874
OGDH_ENSG00000105953	0.458485	0	0	0	0	0	1	3	2	ultra_rare_collpase_chr7:44606612_G_C_chr7:44606651_C_T_chr7:44624423_G_T_chr7:44624526_G_A_chr7:44645397_C_T_chr7:44666828_C_T_chr7:44674535_G_A_chr7:44675200_A_G_chr7:44693958_C_T_chr7:44693972_A_C_chr7:44693999_G_A_chr7:44694499_C_T_chr7:44696101_A_G_chr7:44696470_C_T_chr7:44696506_A_G_chr7:44696541_C_G_chr7:44696992_C_T_chr7:44697621_G_A_chr7:44698210_G_A_chr7:44698223_G_A_chr7:44701580_C_G_chr7:44707338_C_T_chr7:44707347_C_T;chr7:44606781_GGGAGT_G;chr7:44606896_G_C;chr7:44656183_T_C;chr7:44666829_G_A;chr7:44694503_A_G	0.00123526791138472;0.000283515593357635;0.000405038681194054;0.00052652895909275;0.000324004698068122;0.000202675314146737	0.488218	0.295781	0.0197307	0.0284655	0.442463	0.483909	0.284596	0.0201238	0.0287471
ALG14_ENSG00000172339	0.458524	0	0	0	0	0	0	2	1	ultra_rare_collpase_chr1:94983086_C_T_chr1:94983096_A_G_chr1:94983101_G_A_chr1:94983170_T_C_chr1:94983198_G_A_chr1:94983291_G_A_chr1:94983294_C_T_chr1:94983305_A_C_chr1:95002979_A_G_chr1:95027175_G_A_chr1:95027205_C_T_chr1:95027221_C_T_chr1:95027223_C_T_chr1:95064951_T_C_chr1:95064964_A_G_chr1:95064975_G_C_chr1:95065014_C_A_chr1:95072762_C_G;chr1:95027239_G_A;chr1:95064934_C_T	0.000729010570653275;0.000243003523551091;0.000243003523551091	0.871698	0.318267	0.00704759	0.0436377	0.455197	0.871283	0.315613	0.00709264	0.0437739
AKT1_ENSG00000142208	0.458544	0	0	0	0	0	0	1	1	ultra_rare_collpase_chr14:104770368_G_A_chr14:104770390_C_T_chr14:104770391_G_A_chr14:104770747_T_C_chr14:104770770_C_A_chr14:104772408_C_T_chr14:104772427_T_C_chr14:104772435_T_G_chr14:104772436_C_T_chr14:104772884_T_C_chr14:104772942_G_A_chr14:104773486_G_A_chr14:104773500_C_T_chr14:104773520_C_T_chr14:104773555_C_T_chr14:104773562_G_A_chr14:104775123_G_A_chr14:104775132_C_T_chr14:104775203_A_G_chr14:104775657_G_A_chr14:104775713_G_A_chr14:104776668_G_T_chr14:104776690_G_A_chr14:104776747_G_A_chr14:104780121_G_A_chr14:104780156_A_G_chr14:104780162_G_T_chr14:104782248_C_T_chr14:104792637_C_T;chr14:104770126_A_T	0.000931513506945851;0.000303766707168894	0.34207	0.539534	-0.0416068	0.0437928	0.456337	0.340223	0.537098	-0.0419262	0.0439605
GADD45G_ENSG00000130222	0.458557	0	0	0	0	0	0	1	2	ultra_rare_collpase_chr9:89605150_A_C_chr9:89605447_G_C_chr9:89605724_C_T_chr9:89605852_C_A_chr9:89605855_G_A_chr9:89605865_C_T_chr9:89605976_A_G_chr9:89606104_A_C_chr9:89606117_C_A_chr9:89606178_G_A_chr9:89606179_C_T_chr9:89606198_CG_C_chr9:89606537_A_G;chr9:89605450_A_G;chr9:89606173_C_G	0.00042525616621441;0.000405038681194054;0.000445542549313459	0.320617	0.796705	-0.0416683	0.0419539	0.455821	0.318416	0.79446	-0.0420488	0.0421449
TMEM254_ENSG00000133678	0.458736	0	0	0	0	0	1	1	1	ultra_rare_collpase_chr10:80078734_G_A_chr10:80078748_T_C_chr10:80079187_G_T_chr10:80081836_T_A_chr10:80081876_G_C_chr10:80081892_G_T_chr10:80090804_G_A_chr10:80090878_C_G_chr10:80090900_C_T;chr10:80078785_C_G;chr10:80078787_G_A	0.000364505285326637;0.000648009396136244;0.000202519340597027	0.319083	0.738518	-0.0405262	0.0406749	0.455758	0.316701	0.735601	-0.0409269	0.0408754
ZNF354B_ENSG00000178338	0.458764	0	0	0	0	0	0	0	1	ultra_rare_collpase_chr5:178866265_G_A_chr5:178866328_C_T_chr5:178867033_G_T_chr5:178883041_C_T_chr5:178883158_C_T_chr5:178883256_A_AC_chr5:178883315_A_G_chr5:178883563_TATC_T_chr5:178883636_CCT_C_chr5:178883668_G_A_chr5:178883722_C_T_chr5:178883737_C_T_chr5:178883787_A_G_chr5:178883882_A_G_chr5:178883950_G_C_chr5:178884116_G_A_chr5:178884169_A_G	0.000810012	NA	NA	NA	NA	0.456909	NA	NA	NA	NA
CCNG1_ENSG00000113328	0.458765	0	0	0	0	0	0	0	1	ultra_rare_collpase_chr5:163437683_G_C_chr5:163437751_G_T_chr5:163439325_G_A_chr5:163439345_A_G_chr5:163439387_G_A_chr5:163439429_ATCT_A_chr5:163441165_G_A_chr5:163441183_A_G_chr5:163441202_C_T_chr5:163441232_T_C_chr5:163441254_G_C_chr5:163441264_G_A	0.000729011	NA	NA	NA	NA	0.456946	NA	NA	NA	NA
IGFBPL1_ENSG00000137142	0.458771	0	0	0	0	0	0	1	1	ultra_rare_collpase_chr9:38411408_G_A_chr9:38411478_C_G_chr9:38411537_G_A_chr9:38413259_T_C_chr9:38413305_C_T_chr9:38413334_C_A_chr9:38414104_G_A_chr9:38414159_C_T_chr9:38422038_A_G_chr9:38422042_G_T_chr9:38422108_T_A_chr9:38424028_GAGCGCGCAGGCGC_G_chr9:38424028_G_C_chr9:38424028_G_GAGCGCGCAGGCGC_chr9:38424057_G_A_chr9:38424070_C_G_chr9:38424082_A_G_chr9:38424121_C_T_chr9:38424125_G_A_chr9:38424153_C_T_chr9:38424174_C_T_chr9:38424261_G_A_chr9:38424420_G_A;chr9:38411462_T_C	0.00085051233242882;0.000405005872585152	0.343755	0.503413	-0.0400257	0.0422759	0.456215	0.341613	0.500621	-0.0403824	0.0424638
UGT1A8_ENSG00000242366	0.45878	0	0	0	0	0	0	2	1	ultra_rare_collpase_chr2:233617808_A_T_chr2:233617873_G_A_chr2:233618063_T_A_chr2:233618177_T_A_chr2:233618204_T_C_chr2:233618339_T_A;chr2:233618132_T_C;chr2:233618528_G_C	0.000303754404438864;0.00042525616621441;0.000222753229921834	0.611861	0.320714	0.0264861	0.0521977	0.455031	0.610673	0.317701	0.0266629	0.0523711
CLGN_ENSG00000153132	0.458905	0	0	0	0	0	0	2	1	ultra_rare_collpase_chr4:140389249_C_T_chr4:140390660_T_G_chr4:140392247_CT_C_chr4:140392605_C_A_chr4:140392609_A_G_chr4:140392644_A_G_chr4:140393882_C_A_chr4:140393899_G_A_chr4:140393957_C_A_chr4:140393995_T_C_chr4:140394020_T_C_chr4:140394031_C_T_chr4:140396158_G_T_chr4:140398879_C_T_chr4:140399004_T_C_chr4:140400426_G_A_chr4:140400452_G_A_chr4:140400502_A_T_chr4:140402001_G_A_chr4:140409840_C_T_chr4:140409890_A_G_chr4:140409891_C_A_chr4:140413078_T_C_chr4:140426791_T_C;chr4:140393942_A_G;chr4:140400356_C_A	0.000992264387833624;0.000243013365735115;0.000263253817180349	0.501222	0.324488	0.0248674	0.0369738	0.454627	0.499237	0.321048	0.0250986	0.0371451
FMC1_ENSG00000164898	0.458979	0	0	0	0	0	0	1	1	ultra_rare_collpase_chr7:139340289_A_T_chr7:139340724_C_T_chr7:139340731_C_T_chr7:139340732_T_C_chr7:139340745_A_G_chr7:139340756_G_GT_chr7:139341388_G_A_chr7:139341413_C_T_chr7:139341431_G_C_chr7:139341440_G_C_chr7:139341458_C_T_chr7:139341460_G_A_chr7:139341500_T_C_chr7:139341520_C_G_chr7:139341527_G_C_chr7:139345499_A_C_chr7:139345543_T_A_chr7:139345574_G_A_chr7:139345582_C_T_chr7:139345627_C_T_chr7:139345631_C_T;chr7:139345530_A_G	0.000951763800575108;0.000263253817180349	0.357195	0.440614	-0.0418556	0.0454595	0.456491	0.355096	0.438164	-0.0422223	0.0456581
TMEM74_ENSG00000164841	0.459006	0	0	0	0	0	0	0	2	ultra_rare_collpase_chr8:108608889_A_G_chr8:108626828_A_G_chr8:108671649_G_A_chr8:108689614_G_A_chr8:108689692_C_T_chr8:108689715_G_A_chr8:108689735_A_G_chr8:108693628_T_C_chr8:108703983_T_C_chr8:108784215_A_G_chr8:108784261_A_G_chr8:108784300_A_G_chr8:108784369_C_T_chr8:108784398_G_A_chr8:108784434_G_A_chr8:108784501_G_A_chr8:108784558_C_T_chr8:108784572_T_C;chr8:108784758_A_G	0.000749260864282532;0.000506257340731441	0.343453	0.62662	-0.0414355	0.0437376	0.456815	0.341604	0.624355	-0.041754	0.0439053
MMUT_ENSG00000146085	0.459028	0	0	0	0	0	0	3	4	ultra_rare_collpase_chr6:49431775_G_A_chr6:49431802_G_A_chr6:49431819_A_G_chr6:49431831_C_A_chr6:49435464_G_A_chr6:49435481_A_T_chr6:49435496_G_A_chr6:49435499_C_T_chr6:49435500_G_A_chr6:49435617_G_A_chr6:49440220_C_T_chr6:49440238_C_G_chr6:49440253_C_T_chr6:49440256_T_C_chr6:49440273_C_T_chr6:49440297_A_G_chr6:49440325_G_A_chr6:49441886_G_A_chr6:49441906_C_T_chr6:49441915_G_A_chr6:49441972_C_T_chr6:49444702_G_A_chr6:49444747_G_C_chr6:49447729_C_G_chr6:49447750_A_T_chr6:49447770_A_G_chr6:49448843_C_A_chr6:49448860_C_T_chr6:49448861_G_A_chr6:49448905_A_T_chr6:49451512_T_C_chr6:49451522_C_T_chr6:49451590_C_T_chr6:49451591_G_A_chr6:49451693_G_A_chr6:49451707_T_G_chr6:49453721_T_C_chr6:49453747_G_GA_chr6:49456155_T_C_chr6:49456210_T_C_chr6:49456226_T_G_chr6:49457723_T_C_chr6:49457762_G_A_chr6:49457789_T_A_chr6:49457837_C_T_chr6:49457846_T_C_chr6:49457872_G_T_chr6:49457878_T_C_chr6:49457931_T_G_chr6:49457983_C_T_chr6:49457984_G_A_chr6:49457989_C_A_chr6:49457990_G_A_chr6:49458022_G_A_chr6:49459080_A_T_chr6:49459092_G_GTCC_chr6:49459108_T_C_chr6:49459141_T_C_chr6:49459144_C_T_chr6:49459190_G_A_chr6:49459276_G_A_chr6:49459375_C_T;chr6:49435554_C_T;chr6:49435589_G_A;chr6:49444645_C_T;chr6:49451683_A_G;chr6:49456101_G_A;chr6:49456113_T_C	0.00263253817180349;0.00034425499169738;0.000648009396136244;0.000324017820980154;0.000384771162413933;0.000587258515248471;0.000526507634360698	0.296558	0.950309	-0.022011	0.0210865	0.456287	0.29454	0.949237	-0.0221956	0.0211747
ZNF25_ENSG00000175395	0.45903	0	0	0	0	0	0	1	1	ultra_rare_collpase_chr10:37952167_T_C_chr10:37952221_T_C_chr10:37952306_A_G_chr10:37952333_G_A_chr10:37952402_CTG_C_chr10:37952497_C_T_chr10:37952498_G_A_chr10:37952590_G_GT_chr10:37952641_T_C_chr10:37952693_G_C_chr10:37952719_C_T_chr10:37952729_G_T_chr10:37952737_CCT_C_chr10:37952821_CCT_C_chr10:37952893_T_C_chr10:37952906_C_T_chr10:37952959_T_G_chr10:37952963_A_G_chr10:37952977_T_C_chr10:37953052_TCA_T_chr10:37953061_T_C;chr10:37952468_ATTCAAAGGGT_A	0.00085051233242882;0.000405005872585152	0.341947	0.549895	-0.0395853	0.0416544	0.456437	0.339782	0.547012	-0.0399416	0.0418414
TAB3_ENSG00000157625	0.459034	0	0	0	0	0	1	1	1	ultra_rare_collpase_chrX:30830770_T_C_chrX:30831039_C_A_chrX:30831461_C_T_chrX:30831540_G_C_chrX:30831546_G_A_chrX:30831560_G_A_chrX:30852864_G_A_chrX:30852899_G_C_chrX:30854214_T_C_chrX:30854239_G_A_chrX:30854472_G_A_chrX:30854485_G_A_chrX:30854506_T_G_chrX:30854583_C_A_chrX:30854656_G_T_chrX:30854686_T_C_chrX:30854922_G_A_chrX:30854959_A_T_chrX:30855198_G_C_chrX:30855234_T_C_chrX:30855378_C_T_chrX:30855534_C_T_chrX:30867114_C_T_chrX:30888869_C_T_chrX:30888922_C_T_chrX:30889196_G_T_chrX:30889332_T_A;chrX:30852854_G_C;chrX:30859502_A_G	0.00125551820501397;0.000364623425029372;0.00020265067077372	0.324574	0.607789	-0.0322017	0.0326887	0.456969	0.322907	0.605316	-0.0324242	0.0328014
STX1A_ENSG00000106089	0.45905	0	0	0	0	0	0	0	1	ultra_rare_collpase_chr7:73697627_C_T_chr7:73697648_C_T_chr7:73697685_G_A_chr7:73697860_G_A_chr7:73697863_C_T_chr7:73700734_C_T_chr7:73702964_T_C_chr7:73704184_G_C_chr7:73705194_G_A_chr7:73707415_G_A_chr7:73707416_G_A_chr7:73708641_C_G_chr7:73709076_C_T_chr7:73709110_C_T_chr7:73709111_G_A_chr7:73717129_C_T_chr7:73719638_G_A_chr7:73719641_A_G	0.000749261	NA	NA	NA	NA	0.457038	NA	NA	NA	NA
CISD1_ENSG00000122873	0.459133	0	0	0	0	0	0	0	2	ultra_rare_collpase_chr10:58266965_T_A_chr10:58267038_A_T_chr10:58267092_C_T_chr10:58267415_C_A_chr10:58267520_C_T_chr10:58267532_G_A_chr10:58269270_C_T_chr10:58269276_G_A_chr10:58269277_A_G_chr10:58269308_A_G_chr10:58269310_G_A_chr10:58277269_A_G_chr10:58287607_G_A;chr10:58267028_T_C	0.000789761451541047;0.000627759102506986	0.344238	0.636701	-0.0414996	0.0438766	0.457055	0.342481	0.6346	-0.0418027	0.0440364
MRPL22_ENSG00000082515	0.459164	0	0	0	0	0	0	0	1	ultra_rare_collpase_chr5:154937032_A_C_chr5:154937127_G_T_chr5:154937128_T_C_chr5:154937998_C_G_chr5:154938108_G_A_chr5:154941265_G_T_chr5:154950861_G_T_chr5:154950928_G_A_chr5:154950943_G_A_chr5:154957134_G_C_chr5:154957138_C_T_chr5:154957139_G_A_chr5:154957187_A_G_chr5:154957207_A_G_chr5:154960002_T_C_chr5:154960003_G_A_chr5:154960022_G_A_chr5:154966721_C_T_chr5:154966727_C_T_chr5:154966801_GC_G_chr5:154966868_C_T_chr5:154966875_G_A_chr5:154966877_A_G	0.000850512	NA	NA	NA	NA	0.457547	NA	NA	NA	NA
ARHGEF6_ENSG00000129675	0.459181	0	0	0	0	0	0	0	1	ultra_rare_collpase_chrX:136668147_C_A_chrX:136672104_G_A_chrX:136676650_G_A_chrX:136676695_G_A_chrX:136677980_A_G_chrX:136677991_G_A_chrX:136678012_T_G_chrX:136679597_T_G_chrX:136679602_G_A_chrX:136679635_C_T_chrX:136681965_T_C_chrX:136682831_C_T_chrX:136685693_T_C_chrX:136690710_G_A_chrX:136690714_C_T_chrX:136779659_A_C	0.000951764	NA	NA	NA	NA	0.456646	NA	NA	NA	NA
ELOVL5_ENSG00000012660	0.459216	0	0	0	0	0	0	0	1	ultra_rare_collpase_chr6:53269138_G_A_chr6:53269166_CA_C_chr6:53270709_T_C_chr6:53273228_CCT_C_chr6:53273301_C_T_chr6:53273309_C_T_chr6:53275211_C_T_chr6:53275235_G_A_chr6:53275261_T_G_chr6:53281945_A_G_chr6:53287903_G_A_chr6:53291838_G_A_chr6:53348520_G_A_chr6:53348950_G_A_chr6:53348981_G_T_chr6:53348982_G_A_chr6:53348988_C_T_chr6:53349017_A_G_chr6:53349051_G_A_chr6:53349095_G_A	0.000830262	NA	NA	NA	NA	0.457608	NA	NA	NA	NA
IDH2_ENSG00000182054	0.459285	0	0	0	0	0	0	2	1	ultra_rare_collpase_chr15:90087233_C_T_chr15:90087235_T_C_chr15:90087461_T_C_chr15:90087498_G_A_chr15:90087542_A_G_chr15:90088388_C_T_chr15:90088415_C_T_chr15:90088447_G_A_chr15:90088449_G_C_chr15:90088475_G_A_chr15:90088497_C_A_chr15:90088597_T_A_chr15:90088702_C_T_chr15:90088714_T_C_chr15:90088733_T_G_chr15:90090559_A_G_chr15:90090629_C_T_chr15:90091557_T_C_chr15:90091620_G_A_chr15:90102362_G_A;chr15:90088364_C_T;chr15:90102364_G_A	0.000648009396136244;0.000324030944955243;0.000324451474226386	0.327124	0.738718	-0.0414826	0.0423325	0.456904	0.325178	0.736385	-0.0418174	0.0425028
CENPK_ENSG00000123219	0.459356	0	0	0	0	0	0	4	1	ultra_rare_collpase_chr5:65518565_TG_T_chr5:65528450_A_C_chr5:65529010_G_A_chr5:65529129_T_C_chr5:65551586_TTGAC_T_chr5:65551635_A_T_chr5:65552531_G_C_chr5:65554804_A_G;chr5:65551573_T_C;chr5:65551620_A_G;chr5:65552508_GGTGA_G;chr5:65554838_G_C	0.00034425499169738;0.000222753229921834;0.000222753229921834;0.000283504110809607;0.000607508808877729	0.306806	0.929087	-0.040703	0.0398289	0.457377	0.305282	0.928193	-0.0409602	0.0399544
MANBA_ENSG00000109323	0.459393	0	0	0	0	0	0	3	2	ultra_rare_collpase_chr4:102632157_G_T_chr4:102632210_CCAAA_C_chr4:102632220_G_A_chr4:102634868_GGT_G_chr4:102634907_G_A_chr4:102634921_C_G_chr4:102635962_A_G_chr4:102635978_A_T_chr4:102636002_C_T_chr4:102639723_C_A_chr4:102639805_C_T_chr4:102639806_G_A_chr4:102639815_G_A_chr4:102639824_C_G_chr4:102650569_G_A_chr4:102650653_G_A_chr4:102650697_G_A_chr4:102650703_T_C_chr4:102657705_G_T_chr4:102657833_C_T_chr4:102657844_AAC_A_chr4:102657864_T_C_chr4:102657874_C_CTATT_chr4:102657884_GGAC_G_chr4:102657888_G_A_chr4:102664716_TAG_T_chr4:102664731_T_C_chr4:102664740_T_C_chr4:102664795_C_T_chr4:102664831_G_A_chr4:102673934_C_T_chr4:102673935_G_A_chr4:102674045_A_G_chr4:102674055_C_T_chr4:102674072_T_G_chr4:102690738_T_C_chr4:102690745_C_T_chr4:102690752_C_T_chr4:102714518_G_C_chr4:102714538_G_GTCCCAACTAA_chr4:102722876_G_A_chr4:102722884_T_C_chr4:102722890_T_C_chr4:102722947_T_G_chr4:102722951_C_G_chr4:102722956_C_G_chr4:102722980_G_A_chr4:102723861_C_T_chr4:102723893_A_G_chr4:102723969_T_TA_chr4:102760754_G_T_chr4:102760776_A_C;chr4:102634957_A_T;chr4:102635884_T_A;chr4:102657704_G_A;chr4:102657887_C_T	0.00232878376736463;0.000303754404438864;0.000222753229921834;0.000283504110809607;0.000486007047102183	0.309155	0.860979	-0.0264264	0.0259848	0.457037	0.307366	0.859217	-0.0266225	0.0260809
PRR16_ENSG00000184838	0.459454	0	0	0	0	0	0	0	1	ultra_rare_collpase_chr5:120464311_G_A_chr5:120464521_C_A_chr5:120464852_A_G_chr5:120465609_G_T_chr5:120466289_C_T_chr5:120686024_C_T_chr5:120686030_C_T_chr5:120686060_C_T_chr5:120686066_G_T_chr5:120686144_T_C_chr5:120686168_C_A_chr5:120686296_A_C_chr5:120686382_T_G_chr5:120686425_G_A_chr5:120686624_C_G_chr5:120686647_C_T_chr5:120686704_G_A	0.000850512	NA	NA	NA	NA	0.457846	NA	NA	NA	NA
MTX3_ENSG00000177034	0.459556	0	0	0	0	0	0	3	1	ultra_rare_collpase_chr5:79983754_C_T_chr5:79983778_C_T_chr5:79983779_G_A_chr5:79986483_A_C_chr5:79986528_A_G_chr5:79988242_T_G_chr5:79988269_A_C_chr5:79988273_T_C_chr5:79988312_A_G_chr5:79988485_G_A_chr5:79988536_T_C_chr5:79988584_A_C_chr5:79989163_G_A_chr5:79989166_G_A_chr5:79989216_G_C_chr5:79989235_C_T_chr5:79990614_TTATC_T_chr5:79990663_C_T_chr5:79990670_CAG_C_chr5:79990672_G_C_chr5:79991209_C_G;chr5:79983755_G_A;chr5:79985644_C_T;chr5:79989240_T_C	0.000830262038799563;0.000263253817180349;0.000263253817180349;0.000222762251923856	0.310645	0.795503	-0.0405797	0.0400245	0.457613	0.309119	0.79367	-0.0408362	0.0401508
DMKN_ENSG00000161249	0.459611	0	0	0	0	0	0	0	1	ultra_rare_collpase_chr19:35498757_G_A_chr19:35498762_G_A_chr19:35498876_A_C_chr19:35498897_C_G_chr19:35498898_C_G_chr19:35500031_T_C_chr19:35500552_C_T_chr19:35500559_G_T_chr19:35502167_G_A_chr19:35502861_C_T_chr19:35502868_T_TG_chr19:35505938_C_T_chr19:35509906_C_G_chr19:35512689_G_T_chr19:35513091_G_A	0.000810012	NA	NA	NA	NA	0.457733	NA	NA	NA	NA
POFUT2_ENSG00000186866	0.459742	0	0	0	0	0	1	1	4	ultra_rare_collpase_chr21:45267615_C_T_chr21:45267662_G_A_chr21:45267684_C_T_chr21:45269901_C_T_chr21:45269914_C_T_chr21:45270003_G_A_chr21:45270004_C_T_chr21:45277034_C_T_chr21:45277066_G_A_chr21:45277121_C_T_chr21:45282419_C_T_chr21:45283431_G_A_chr21:45283434_C_T_chr21:45283435_G_A_chr21:45283474_C_T_chr21:45283480_C_T_chr21:45285728_G_C_chr21:45285797_C_T_chr21:45285861_C_T_chr21:45285867_G_A_chr21:45285884_C_T_chr21:45285891_T_C_chr21:45287802_GGCCGGAGGCAGAA_G_chr21:45287867_G_A;chr21:45265555_G_A;chr21:45267680_A_G;chr21:45285705_C_T;chr21:45285834_T_C;chr21:45285902_G_C	0.00111376614960917;0.000587258515248471;0.000789761451541047;0.000283504110809607;0.00052652895909275;0.000202511138112596	0.306401	0.498206	-0.0234047	0.0228829	0.455823	0.303941	0.489621	-0.0236439	0.0229994
PRAMEF17_ENSG00000204479	0.459821	0	0	0	0	0	1	1	1	ultra_rare_collpase_chr1:13389821_T_C_chr1:13390563_G_A_chr1:13390675_C_T_chr1:13390733_A_G_chr1:13390813_C_T_chr1:13392315_C_A;chr1:13392020_C_T;chr1:13392226_C_G	0.000202502936292576;0.000749321560209;0.000222753229921834	0.323225	0.649255	-0.0415563	0.0420674	0.457354	0.32124	0.646418	-0.0418986	0.0422401
PYGB_ENSG00000100994	0.45991	0	0	0	0	0	1	5	6	ultra_rare_collpase_chr20:25248188_C_T_chr20:25248200_A_T_chr20:25248224_G_A_chr20:25248227_C_T_chr20:25248245_G_A_chr20:25248264_G_A_chr20:25248352_C_G_chr20:25248354_C_T_chr20:25248385_C_T_chr20:25248409_G_A_chr20:25259273_C_T_chr20:25259289_C_T_chr20:25259312_A_G_chr20:25269160_TAGA_T_chr20:25271400_A_G_chr20:25271439_C_T_chr20:25271476_A_G_chr20:25271486_G_T_chr20:25274604_G_A_chr20:25274667_C_T_chr20:25274674_A_G_chr20:25274676_G_A_chr20:25276655_G_A_chr20:25276686_A_G_chr20:25276698_C_T_chr20:25276712_C_T_chr20:25276730_G_T_chr20:25276762_G_A_chr20:25277249_G_A_chr20:25277258_T_G_chr20:25277264_G_A_chr20:25277280_G_A_chr20:25277327_G_A_chr20:25277331_G_A_chr20:25278340_C_CGGCTGAAG_chr20:25278361_G_A_chr20:25278374_C_T_chr20:25278391_C_T_chr20:25278392_G_A_chr20:25278395_G_A_chr20:25278422_G_A_chr20:25279087_G_A_chr20:25280271_G_C_chr20:25280278_A_G_chr20:25280317_C_T_chr20:25280401_C_T_chr20:25280952_G_A_chr20:25280970_G_A_chr20:25280982_C_T_chr20:25280988_C_T_chr20:25281009_G_A_chr20:25281070_A_G_chr20:25281079_C_T_chr20:25281091_C_T_chr20:25281109_C_T_chr20:25282097_C_T_chr20:25282100_C_T_chr20:25282122_C_T_chr20:25283180_T_C_chr20:25283203_C_G_chr20:25283263_G_A_chr20:25284200_G_A_chr20:25288430_AAG_A_chr20:25288440_C_T_chr20:25288469_A_C_chr20:25288473_T_C_chr20:25290490_G_A_chr20:25292453_G_A_chr20:25292474_A_G_chr20:25292507_G_A_chr20:25292519_G_A_chr20:25292549_G_A_chr20:25292555_G_A_chr20:25292565_T_C_chr20:25292573_G_A_chr20:25292594_G_A_chr20:25292606_C_T_chr20:25292609_A_G_chr20:25294160_A_G_chr20:25294192_G_A_chr20:25294230_T_A_chr20:25294265_T_C_chr20:25295026_G_A_chr20:25296374_C_T_chr20:25296409_G_A_chr20:25296437_G_A_chr20:25296475_G_A_chr20:25296484_G_A_chr20:25296498_G_GC_chr20:25296503_C_T_chr20:25296514_C_T_chr20:25300232_A_T_chr20:25300852_T_C_chr20:25300853_G_A_chr20:25300871_T_TC_chr20:25302226_T_C_chr20:25302228_C_T_chr20:25302229_G_A_chr20:25302231_G_A_chr20:25302321_C_T_chr20:25302333_G_A;chr20:25248266_A_C;chr20:25276739_G_A;chr20:25280368_C_T;chr20:25281031_A_G;chr20:25283228_C_T;chr20:25284136_G_T;chr20:25288425_G_C;chr20:25290519_G_C;chr20:25292528_G_A;chr20:25296460_G_A;chr20:25302312_C_T	0.00390830667044672;0.000749442981567754;0.000729010570653275;0.000202511138112596;0.000789825428328405;0.00026330713764887;0.000911558562573431;0.000364534813074649;0.000364505285326637;0.000587258515248471;0.000222753229921834;0.000263275142776135	0.633099	0.286986	0.007818	0.0163773	0.445958	0.630494	0.277167	0.00793791	0.0165019
GLB1L_ENSG00000163521	0.459963	0	0	0	0	0	0	5	1	ultra_rare_collpase_chr2:219232269_T_C_chr2:219232270_A_G_chr2:219232276_T_C_chr2:219232305_C_T_chr2:219232330_C_T_chr2:219232658_A_G_chr2:219232688_G_A_chr2:219233291_A_G_chr2:219233306_A_C_chr2:219233311_T_C_chr2:219233317_C_T_chr2:219233345_C_T_chr2:219233369_G_A_chr2:219233407_C_T_chr2:219233423_C_T_chr2:219233764_A_G_chr2:219233785_G_A_chr2:219233794_G_A_chr2:219233881_G_A_chr2:219233908_G_A_chr2:219233932_T_C_chr2:219234144_C_T_chr2:219234904_G_T_chr2:219234927_C_T_chr2:219235129_G_A_chr2:219235210_C_G_chr2:219235276_G_A_chr2:219235317_G_A_chr2:219235481_C_T_chr2:219235487_C_T_chr2:219235541_T_C_chr2:219235544_A_C_chr2:219235545_T_C_chr2:219235742_G_A_chr2:219235777_C_T_chr2:219235847_G_A_chr2:219235855_G_A_chr2:219235868_G_A_chr2:219236029_G_A_chr2:219236032_G_A_chr2:219236037_G_A_chr2:219236095_G_A_chr2:219236324_G_A_chr2:219236369_A_G_chr2:219236416_C_T_chr2:219237295_C_T_chr2:219237313_C_T_chr2:219237314_G_A_chr2:219237526_G_A_chr2:219237536_A_C_chr2:219237660_A_G_chr2:219237836_C_T_chr2:219237884_T_C_chr2:219237935_C_T_chr2:219237953_A_C_chr2:219237957_C_T_chr2:219238250_C_T_chr2:219238269_G_C_chr2:219238272_C_T_chr2:219238274_G_A_chr2:219238309_T_C_chr2:219238520_G_T_chr2:219238725_C_T_chr2:219238769_A_G_chr2:219238796_T_C_chr2:219239108_C_T_chr2:219239109_G_A_chr2:219239183_G_A_chr2:219239561_A_G_chr2:219239601_C_G_chr2:219239606_G_A_chr2:219239639_T_C_chr2:219239801_G_A_chr2:219239821_G_A_chr2:219239825_T_C_chr2:219239952_C_T_chr2:219239964_C_A_chr2:219240024_C_T_chr2:219240094_C_T_chr2:219240226_G_A_chr2:219240229_A_G_chr2:219240274_C_T_chr2:219242786_G_C_chr2:219242807_T_C_chr2:219242908_A_G_chr2:219243188_G_C_chr2:219243191_G_A_chr2:219243214_A_G_chr2:219243241_A_C_chr2:219243260_C_G_chr2:219243263_C_G_chr2:219243301_G_A_chr2:219243539_A_C;chr2:219233784_C_T;chr2:219236323_C_T;chr2:219239921_T_G;chr2:219242809_T_C;chr2:219243244_T_C	0.00429306224940262;0.000324030944955243;0.000222762251923856;0.000324017820980154;0.000283527076835838;0.00022277127465673	0.317283	0.576084	0.0218096	0.0218084	0.457325	0.315247	0.572446	0.0219938	0.0219002
ZNF439_ENSG00000171291	0.46007	0	0	0	0	0	0	0	2	ultra_rare_collpase_chr19:11866547_G_A_chr19:11867632_G_A_chr19:11867736_T_G_chr19:11867787_A_T_chr19:11867791_C_T_chr19:11867841_C_T_chr19:11868009_C_T_chr19:11868093_C_T_chr19:11868142_CAT_C_chr19:11868157_T_C_chr19:11868177_C_T_chr19:11868211_C_T_chr19:11868261_C_T_chr19:11868382_A_G_chr19:11868429_C_T_chr19:11868513_C_T;chr19:11867814_A_G	0.000830262038799563;0.000445506459843668	0.342884	0.587611	-0.0417178	0.0439837	0.45752	0.340741	0.584824	-0.0420897	0.0441793
CELA2A_ENSG00000142615	0.460128	0	0	0	0	0	0	2	1	ultra_rare_collpase_chr1:15456794_G_A_chr1:15457095_G_A_chr1:15457104_C_G_chr1:15457171_G_A_chr1:15461604_G_A_chr1:15461606_G_A_chr1:15462749_C_T_chr1:15462750_G_A_chr1:15462791_G_A_chr1:15462795_C_T_chr1:15462862_G_A_chr1:15463394_T_C_chr1:15463408_C_A_chr1:15466005_G_A_chr1:15467449_G_A_chr1:15467458_G_A_chr1:15467497_G_A_chr1:15467507_G_A_chr1:15467539_G_A_chr1:15476017_G_C_chr1:15476531_A_T;chr1:15457140_G_A;chr1:15461640_C_T	0.000749260864282532;0.000364505285326637;0.000324004698068122	0.321361	0.769499	-0.0414484	0.0417968	0.458056	0.319696	0.767639	-0.0417345	0.0419407
SELENON_ENSG00000162430	0.460209	0	0	0	0	0	1	1	6	ultra_rare_collpase_chr1:25801105_C_CGG_chr1:25805165_G_A_chr1:25805202_C_T_chr1:25805219_C_T_chr1:25805220_G_A_chr1:25808608_G_A_chr1:25808652_C_T_chr1:25808753_C_CA_chr1:25808758_G_A_chr1:25809039_G_A_chr1:25809062_C_T_chr1:25809080_C_T_chr1:25809104_G_GCCT_chr1:25809136_C_T_chr1:25809745_A_G_chr1:25809790_G_A_chr1:25809798_C_T_chr1:25809799_G_A_chr1:25809805_TCGTG_T_chr1:25811518_A_G_chr1:25811692_T_G_chr1:25811789_G_T_chr1:25811844_C_T_chr1:25811845_G_A_chr1:25811867_C_T_chr1:25812700_C_T_chr1:25812717_G_A_chr1:25812720_C_T_chr1:25812744_G_A_chr1:25812749_C_T_chr1:25812753_A_G_chr1:25812763_G_C_chr1:25812768_G_T_chr1:25813889_C_T_chr1:25813898_C_T_chr1:25813948_C_T_chr1:25814111_C_T_chr1:25814143_G_A_chr1:25814168_A_G_chr1:25815548_G_A_chr1:25815556_C_T_chr1:25815581_A_G_chr1:25815648_C_T_chr1:25815680_G_A_chr1:25815689_C_T_chr1:25815695_G_C_chr1:25819931_C_CG_chr1:25819993_G_A;chr1:25809753_G_A;chr1:25811760_A_G;chr1:25813890_G_A;chr1:25813921_G_A;chr1:25815568_C_T;chr1:25815599_G_A;chr1:25820405_C_T	0.00222753229921834;0.000749291211016606;0.000465851089686462;0.000202511138112596;0.000749291211016606;0.000850546780072904;0.000486066104990279;0.000304062271953296	0.955077	0.296146	0.000969024	0.0172019	0.452604	0.954807	0.290535	0.000978546	0.0172671
CACNB3_ENSG00000167535	0.460223	0	0	0	0	0	1	3	3	ultra_rare_collpase_chr12:48814393_C_T_chr12:48815588_G_A_chr12:48815637_G_T_chr12:48815662_G_C_chr12:48815712_C_T_chr12:48818400_C_T_chr12:48818402_G_T_chr12:48818414_G_A_chr12:48818423_G_C_chr12:48818699_G_C_chr12:48818701_G_T_chr12:48818705_G_C_chr12:48818827_C_T_chr12:48818829_G_A_chr12:48818925_C_G_chr12:48818929_C_G_chr12:48818946_A_G_chr12:48818962_G_A_chr12:48818992_G_C_chr12:48818999_G_C_chr12:48819727_G_A_chr12:48819796_T_A_chr12:48823353_G_A_chr12:48823360_A_G_chr12:48823369_G_A_chr12:48823399_A_G_chr12:48823408_G_A_chr12:48823423_G_A_chr12:48823432_A_G_chr12:48824286_G_A_chr12:48824312_G_A_chr12:48824334_G_A_chr12:48824348_C_T_chr12:48824349_G_A_chr12:48824355_A_G_chr12:48824358_A_T_chr12:48824710_G_A_chr12:48824712_C_T_chr12:48824713_G_A_chr12:48824716_C_A_chr12:48825170_A_G_chr12:48825746_G_A_chr12:48826492_G_A_chr12:48826777_C_T_chr12:48826778_G_A_chr12:48827056_G_A_chr12:48827085_G_A_chr12:48827115_G_A_chr12:48827634_G_A_chr12:48827676_G_A_chr12:48827703_G_A_chr12:48827711_C_T_chr12:48827718_TGGA_T_chr12:48827764_C_A_chr12:48827765_C_T_chr12:48827766_G_A_chr12:48827845_C_A_chr12:48827856_G_A_chr12:48827865_A_G_chr12:48827896_C_T_chr12:48829788_G_A_chr12:48830499_C_T_chr12:48830538_G_A_chr12:48830564_A_C_chr12:48831240_G_A_chr12:48832140_T_C_chr12:48832167_A_C_chr12:48833299_G_A;chr12:48818659_ATTG_A;chr12:48818725_G_T;chr12:48820545_T_TC;chr12:48826409_A_C;chr12:48827612_G_A;chr12:48827622_C_G	0.0030577943380179;0.000895765472312704;0.000291181364392679;0.00020262603339277;0.000263275142776135;0.000607582631237848;0.000243003523551091	0.304703	0.691311	-0.0216824	0.0211248	0.457597	0.302728	0.687539	-0.0218602	0.0212111
TGOLN2_ENSG00000152291	0.460226	0	0	0	0	0	0	0	1	ultra_rare_collpase_chr2:85324912_T_C_chr2:85324953_G_A_chr2:85324956_G_A_chr2:85326512_C_T_chr2:85326574_AAAG_A_chr2:85326579_A_C_chr2:85326653_G_GA_chr2:85326806_T_C_chr2:85326905_G_C_chr2:85327650_G_A	0.00068851	NA	NA	NA	NA	0.457863	NA	NA	NA	NA
TMX3_ENSG00000166479	0.460297	0	0	0	0	0	0	0	1	ultra_rare_collpase_chr18:68677111_A_C_chr18:68677117_T_C_chr18:68679486_A_G_chr18:68684224_C_T_chr18:68684238_T_A_chr18:68684480_G_A_chr18:68687732_T_TTGA_chr18:68691313_T_C_chr18:68691344_C_G_chr18:68697256_G_T_chr18:68697264_T_C_chr18:68697972_C_T_chr18:68698020_C_T_chr18:68700438_T_C_chr18:68701755_T_C	0.000648009	NA	NA	NA	NA	0.458358	NA	NA	NA	NA
MB21D2_ENSG00000180611	0.460311	0	0	0	0	0	0	3	1	ultra_rare_collpase_chr3:192798570_C_T_chr3:192798588_G_A_chr3:192798642_G_A_chr3:192798645_T_A_chr3:192798669_C_T_chr3:192798719_C_G_chr3:192798735_T_C_chr3:192799023_T_C_chr3:192799024_T_C_chr3:192799225_C_T_chr3:192799323_GAGA_G_chr3:192799329_A_T_chr3:192799353_T_C_chr3:192799357_C_T_chr3:192799390_T_C_chr3:192799438_C_T_chr3:192799447_G_A_chr3:192799452_T_G_chr3:192799476_T_C_chr3:192799521_T_C_chr3:192799542_A_G_chr3:192799570_C_A_chr3:192799581_C_T_chr3:192825816_T_C_chr3:192857312_A_G_chr3:192917024_A_G_chr3:192917104_G_A_chr3:192917120_C_T_chr3:192917689_T_C_chr3:192917710_G_A_chr3:192917721_G_T_chr3:192917809_G_A_chr3:192917840_T_A_chr3:192917842_C_T;chr3:192798532_C_T;chr3:192799632_T_C;chr3:192917703_G_A	0.00153902231582358;0.000283527076835838;0.000303766707168894;0.000263253817180349	0.314554	0.385131	0.0319939	0.0318122	0.454199	0.310714	0.375762	0.0325056	0.0320654
NDUFA13_ENSG00000186010	0.460462	0	0	0	0	0	0	1	4	ultra_rare_collpase_chr19:19514678_G_T_chr19:19514686_G_A_chr19:19514701_G_A_chr19:19514703_G_A_chr19:19514749_C_T_chr19:19514753_T_C_chr19:19514846_A_G_chr19:19514920_T_C_chr19:19514922_G_T_chr19:19514994_G_C_chr19:19515046_C_T_chr19:19515047_G_A_chr19:19515178_C_T_chr19:19515183_C_A_chr19:19515327_T_C_chr19:19515482_G_A_chr19:19515507_T_C_chr19:19516243_C_G_chr19:19516266_A_G_chr19:19516270_C_T_chr19:19516278_G_A_chr19:19516281_G_A_chr19:19516303_A_G_chr19:19516312_T_G_chr19:19516318_G_C_chr19:19516333_G_A_chr19:19516336_A_G_chr19:19526223_G_A_chr19:19526256_C_T_chr19:19527294_G_A_chr19:19527309_C_T_chr19:19527315_G_A_chr19:19527333_C_G_chr19:19527348_C_T_chr19:19527349_G_A_chr19:19527708_C_T_chr19:19527717_C_T_chr19:19528125_A_AG_chr19:19528933_A_G_chr19:19532678_C_T_chr19:19532679_G_A_chr19:19532688_G_A_chr19:19532721_G_C;chr19:19514235_T_TAA;chr19:19514743_G_C;chr19:19516283_C_A;chr19:19532685_G_A	0.00212628083107205;0.000425307841866494;0.000243013365735115;0.000486046417432865;0.000627759102506986	0.530866	0.302484	0.0150357	0.0239924	0.440238	0.524887	0.286597	0.0154768	0.024341
MFSD14C_ENSG00000196312	0.460516	0	0	0	0	0	0	2	1	ultra_rare_collpase_chr9:96949596_G_T_chr9:96958849_T_G_chr9:96958851_A_C_chr9:96958854_CCATTCATGAGGAATGTGTGTTGAGAAAATGTTTCATGTAGAACCTA_C_chr9:96958858_T_C_chr9:96972864_G_A_chr9:96972923_A_T_chr9:97013258_C_T_chr9:97013285_C_G_chr9:97013297_C_G;chr9:96958890_T_C;chr9:96972861_T_C	0.000384755578955895;0.000749382265969944;0.000263275142776135	0.321094	0.494057	0.0401774	0.0404927	0.458495	0.319471	0.4912	0.0404476	0.0406286
CABP5_ENSG00000105507	0.460522	0	0	0	0	0	0	1	1	ultra_rare_collpase_chr19:48030561_C_A_chr19:48034251_C_T_chr19:48034257_G_A_chr19:48034271_A_C_chr19:48034278_G_A_chr19:48034290_G_A_chr19:48034308_G_A_chr19:48039208_C_A_chr19:48039218_G_C_chr19:48039240_C_T_chr19:48040614_G_A_chr19:48040667_G_A_chr19:48040713_G_A_chr19:48040722_C_T_chr19:48040742_C_T_chr19:48041581_T_G_chr19:48043865_G_C_chr19:48043901_C_T_chr19:48048382_G_T;chr19:48040721_T_C	0.000810011745170305;0.000243003523551091	0.347523	0.490787	-0.0419676	0.0446747	0.457552	0.345026	0.487616	-0.0424043	0.0449064
UCHL3_ENSG00000118939	0.460724	0	0	0	0	0	1	0	1	ultra_rare_collpase_chr13:75549763_AGCGGCGGCG_A_chr13:75549768_CGGCGGCGGCGAA_C_chr13:75549855_A_G_chr13:75549975_G_C_chr13:75550375_A_G_chr13:75550390_C_T_chr13:75550407_A_G_chr13:75550414_C_A_chr13:75560775_A_T_chr13:75566713_G_A_chr13:75566741_G_T_chr13:75566789_A_G_chr13:75567233_G_C_chr13:75567286_C_T_chr13:75569466_C_T_chr13:75589953_T_G_chr13:75589985_G_A_chr13:75590000_G_T_chr13:75590067_T_C_chr13:75590089_G_A_chr13:75594966_G_A_chr13:75604775_G_A_chr13:75604780_C_G_chr13:75604787_CA_C_chr13:75604796_A_G_chr13:75604814_A_C_chr13:75605748_A_G_chr13:75605763_G_A_chr13:75605765_G_A;chr13:75550351_A_T	0.00111376614960917;0.000202519340597027	0.358812	0.444483	-0.0419458	0.045711	0.458701	0.357104	0.442492	-0.0422449	0.0458737
NUP42_ENSG00000136243	0.460726	0	0	0	0	0	0	0	1	ultra_rare_collpase_chr7:23182092_A_G_chr7:23182116_C_T_chr7:23185081_C_T_chr7:23185082_G_A_chr7:23185107_A_T_chr7:23185156_G_C_chr7:23187053_G_T_chr7:23187072_T_C_chr7:23187107_T_C_chr7:23195914_A_G_chr7:23196678_A_T_chr7:23196687_C_T_chr7:23199537_C_T_chr7:23200382_C_G_chr7:23200503_G_A	0.000587259	NA	NA	NA	NA	0.457751	NA	NA	NA	NA
PSMD5_ENSG00000095261	0.460748	0	0	0	0	0	0	3	2	ultra_rare_collpase_chr9:120817919_TCTA_T_chr9:120817982_C_T_chr9:120818015_A_G_chr9:120818054_T_C_chr9:120818070_C_T_chr9:120818091_G_A_chr9:120818103_A_G_chr9:120820840_G_A_chr9:120820864_T_A_chr9:120820867_A_T_chr9:120820879_G_T_chr9:120820898_G_A_chr9:120821353_A_C_chr9:120821369_G_T_chr9:120821371_G_A_chr9:120821452_T_G_chr9:120824537_G_C_chr9:120824565_A_G_chr9:120824583_C_T_chr9:120824626_G_A_chr9:120824634_A_G_chr9:120824643_G_A_chr9:120824652_A_G_chr9:120824670_A_T_chr9:120824680_C_T_chr9:120826803_C_G_chr9:120826831_T_C_chr9:120826857_C_T_chr9:120826858_G_A_chr9:120829187_C_T_chr9:120831353_A_T_chr9:120831395_T_C_chr9:120831456_T_C_chr9:120831839_G_A_chr9:120831843_C_T_chr9:120831860_C_T_chr9:120831864_T_C_chr9:120833381_G_A_chr9:120833386_G_A_chr9:120833400_G_A_chr9:120842755_A_T_chr9:120842818_G_C_chr9:120842860_G_C;chr9:120820834_C_T;chr9:120824602_C_T;chr9:120824625_C_T;chr9:120826821_A_C	0.00202502936292576;0.00034425499169738;0.000668259689765502;0.000324004698068122;0.000263253817180349	0.30399	0.512795	0.0271715	0.0264336	0.450779	0.298198	0.494899	0.0278301	0.0267519
NTRK1_ENSG00000198400	0.460769	0	0	0	0	0	0	1	3	ultra_rare_collpase_chr1:156857147_T_G_chr1:156857383_G_A_chr1:156860038_G_T_chr1:156861119_T_C_chr1:156862652_T_C_chr1:156864377_T_A_chr1:156864397_G_T_chr1:156864735_G_A_chr1:156864760_C_T_chr1:156864786_C_T_chr1:156864795_C_T_chr1:156866944_T_C_chr1:156866946_G_C_chr1:156868184_T_C_chr1:156868245_C_G_chr1:156868505_G_C_chr1:156868532_C_A_chr1:156868555_G_A_chr1:156868561_G_A_chr1:156868568_T_C_chr1:156868580_T_C_chr1:156871722_C_T_chr1:156871729_A_C_chr1:156873660_C_T_chr1:156873734_A_G_chr1:156873735_A_G_chr1:156873861_C_T_chr1:156873956_C_T_chr1:156874392_C_T_chr1:156874595_C_T_chr1:156874974_C_G_chr1:156874984_C_T_chr1:156875009_G_T_chr1:156875603_G_A_chr1:156875645_C_A_chr1:156876098_G_A_chr1:156876106_A_T_chr1:156876128_G_A_chr1:156876199_G_T_chr1:156876484_G_A_chr1:156876508_G_A_chr1:156876514_C_T_chr1:156876515_G_T_chr1:156876544_C_T_chr1:156876545_G_A_chr1:156876571_C_T_chr1:156879124_C_G_chr1:156879204_G_A_chr1:156879223_C_T_chr1:156879255_G_T_chr1:156879277_G_A_chr1:156879360_C_T_chr1:156879363_G_T_chr1:156880008_C_T_chr1:156880014_A_G_chr1:156880037_GCCCGAGAGCATCCTGTACCGTAAGTTC_G_chr1:156880056_C_T_chr1:156880060_A_C_chr1:156880073_G_C_chr1:156880080_G_A_chr1:156880092_G_A_chr1:156880728_G_A_chr1:156881473_C_T_chr1:156881482_G_A_chr1:156881493_C_T_chr1:156881532_C_T_chr1:156881547_C_T_chr1:156881548_G_A_chr1:156881563_G_A_chr1:156881619_G_A_chr1:156881622_T_C_chr1:156881628_G_T;chr1:156868157_G_A;chr1:156875639_G_A;chr1:156880732_A_G	0.00334129844882751;0.000405022276225192;0.00050627784528149;0.000830396564993721	0.316643	0.844633	-0.0218082	0.0217781	0.458198	0.3146	0.842706	-0.021993	0.0218702
SERBP1_ENSG00000142864	0.460774	0	0	0	0	0	0	3	2	ultra_rare_collpase_chr1:67412589_T_C_chr1:67412638_A_G_chr1:67412682_T_C_chr1:67412766_A_G_chr1:67412775_T_C_chr1:67412850_A_T_chr1:67412879_C_G_chr1:67412892_T_C_chr1:67412903_T_C_chr1:67412910_G_C_chr1:67412962_G_A_chr1:67412970_T_C_chr1:67413100_GAC_G_chr1:67413164_A_AG_chr1:67415171_C_T_chr1:67415182_C_A_chr1:67420112_T_G_chr1:67420147_T_C_chr1:67420167_C_T_chr1:67420185_C_T_chr1:67424300_T_G_chr1:67424318_ACTCT_A_chr1:67425119_T_C_chr1:67425133_A_C_chr1:67425159_G_A_chr1:67426135_C_T_chr1:67426151_C_T_chr1:67426246_T_C_chr1:67427696_C_G_chr1:67430017_G_A_chr1:67430049_G_A_chr1:67430086_T_C_chr1:67430092_A_T_chr1:67430107_G_A_chr1:67430179_GCTT_G_chr1:67430309_C_G_chr1:67430350_G_A_chr1:67430361_G_A_chr1:67430389_C_T_chr1:67430396_G_C_chr1:67430401_A_AG_chr1:67430408_C_T;chr1:67413030_T_G;chr1:67413106_C_CT;chr1:67415231_C_T;chr1:67430229_T_C	0.0020047790692965;0.000587258515248471;0.000283538561244329;0.000222753229921834;0.000303791315618924	0.330145	0.310084	-0.0254469	0.026131	0.456186	0.328164	0.306586	-0.025656	0.026238
OR7A5_ENSG00000188269	0.460775	0	0	0	0	0	0	1	0	ultra_rare_collpase_chr19:14827395_G_C_chr19:14827508_A_C_chr19:14827888_C_T_chr19:14828066_A_AT_chr19:14828066_A_C	0.000384756	NA	NA	NA	NA	0.457814	NA	NA	NA	NA
GPR50_ENSG00000102195	0.46079	0	0	0	0	0	0	1	2	ultra_rare_collpase_chrX:151176813_T_C_chrX:151179803_G_A_chrX:151179870_T_C_chrX:151179950_G_A_chrX:151179995_C_T_chrX:151180011_G_A_chrX:151180097_G_A_chrX:151180103_C_T_chrX:151180152_T_C_chrX:151180169_C_A_chrX:151180322_G_A_chrX:151180342_C_G_chrX:151180349_C_T_chrX:151180680_G_A_chrX:151180692_T_C;chrX:151176899_C_T;chrX:151180104_G_A	0.000607508808877729;0.000405778282746307;0.000709047445403347	0.322993	0.786766	-0.0322023	0.0325827	0.458699	0.321306	0.784987	-0.0324276	0.0326964
RHAG_ENSG00000112077	0.460819	0	0	0	0	0	0	1	2	ultra_rare_collpase_chr6:49606855_T_C_chr6:49606895_C_G_chr6:49611117_T_C_chr6:49614808_A_G_chr6:49615732_C_T_chr6:49615746_G_A_chr6:49615750_T_C_chr6:49619191_A_G_chr6:49636655_C_T;chr6:49606913_G_T;chr6:49618184_G_T	0.000546757927989956;0.000526507634360698;0.000324004698068122	0.850173	0.324107	0.00819047	0.0433593	0.421108	0.845577	0.295281	0.00869341	0.0446355
GNPTG_ENSG00000090581	0.461074	0	0	0	0	0	2	2	2	ultra_rare_collpase_chr16:1361761_G_A_chr16:1361767_C_G_chr16:1361875_CAAGTAT_C_chr16:1361884_G_C_chr16:1361892_C_T_chr16:1361901_A_G_chr16:1361903_G_A_chr16:1361927_C_T_chr16:1361933_A_G_chr16:1362048_G_A_chr16:1362061_CCAA_C_chr16:1362067_A_C_chr16:1362114_C_T_chr16:1362233_C_T_chr16:1362287_A_AC_chr16:1362296_G_A_chr16:1362308_C_T_chr16:1362311_G_A_chr16:1362312_C_T_chr16:1362452_T_C_chr16:1362499_G_A_chr16:1362514_G_A_chr16:1362638_T_C_chr16:1362741_A_T_chr16:1362824_G_T_chr16:1362885_A_C_chr16:1363059_C_T_chr16:1363063_G_A_chr16:1363279_G_A_chr16:1363288_T_TA_chr16:1363297_TTAAACAAGTG_T_chr16:1366356_G_A_chr16:1367094_C_T_chr16:1367124_G_C_chr16:1367135_G_A_chr16:1367232_G_A_chr16:1367262_T_C_chr16:1367292_C_T_chr16:1367306_C_T_chr16:1367307_G_A_chr16:1367319_C_T_chr16:1367324_G_A_chr16:1367691_G_A_chr16:1367706_C_T_chr16:1367778_C_T_chr16:1367823_C_T;chr16:1362476_T_A;chr16:1362841_C_A;chr16:1367327_T_A;chr16:1367717_T_C;chr16:1367817_C_T	0.00208578024381354;0.000222798347241351;0.000263275142776135;0.000202724618877717;0.000202724618877717;0.000708989993112669	0.308671	0.920728	-0.0262042	0.0257405	0.45866	0.306838	0.91946	-0.0264034	0.0258381
TTC36_ENSG00000172425	0.461077	0	0	0	0	0	0	3	2	ultra_rare_collpase_chr11:118523048_G_A_chr11:118523557_G_C_chr11:118523621_C_T_chr11:118523649_G_A_chr11:118523811_G_T_chr11:118524341_G_A_chr11:118524513_C_T_chr11:118524757_C_T_chr11:118524818_A_T_chr11:118525029_T_C_chr11:118525054_A_G_chr11:118525200_G_A_chr11:118525721_A_C_chr11:118525904_G_A_chr11:118525994_T_C_chr11:118526006_T_C_chr11:118526424_C_T_chr11:118526450_T_C_chr11:118526457_T_C_chr11:118526571_G_A_chr11:118526758_CAT_C_chr11:118526773_T_C_chr11:118526777_C_CT_chr11:118526782_TTTTA_T_chr11:118526785_T_A_chr11:118528602_G_A_chr11:118528755_C_T_chr11:118528767_C_T_chr11:118528768_G_A_chr11:118528771_G_A_chr11:118530675_G_C_chr11:118530693_G_A_chr11:118530699_G_C_chr11:118530702_G_A_chr11:118530710_G_A_chr11:118530752_C_T_chr11:118530770_G_A_chr11:118530819_G_A_chr11:118530847_C_T_chr11:118530854_C_T_chr11:118530879_T_C_chr11:118530888_A_G_chr11:118531140_T_C_chr11:118531206_G_C_chr11:118531234_G_C_chr11:118531239_G_C_chr11:118532157_G_A_chr11:118532177_A_G_chr11:118532197_C_T_chr11:118532218_C_T_chr11:118532236_C_T_chr11:118532260_C_T_chr11:118532276_A_G_chr11:118532306_C_A_chr11:118532323_G_A_chr11:118532357_C_T_chr11:118532363_C_T_chr11:118532375_A_G_chr11:118532377_C_T_chr11:118532378_G_A_chr11:118532396_A_G_chr11:118532437_G_A_chr11:118532461_T_C_chr11:118532940_G_A_chr11:118532943_G_A_chr11:118533000_C_T_chr11:118533154_CGGT_C_chr11:118533154_C_T_chr11:118533184_C_T_chr11:118533199_C_T_chr11:118533423_T_C_chr11:118533435_G_A_chr11:118533494_G_A_chr11:118533544_A_C_chr11:118533865_C_T_chr11:118534038_C_A_chr11:118534060_C_T_chr11:118534069_C_T_chr11:118534088_C_T_chr11:118534307_C_T_chr11:118534337_G_A_chr11:118534534_A_T_chr11:118534543_G_A;chr11:118523675_C_G;chr11:118525920_T_C;chr11:118530774_G_A;chr11:118534095_C_T	0.00431331254303187;0.00034425499169738;0.000445506459843668;0.00030377901089554;0.000222762251923856	0.316881	0.470892	0.0198987	0.0198811	0.457565	0.314174	0.466116	0.0201225	0.0199925
FRS2_ENSG00000166225	0.461131	0	0	0	0	0	0	0	1	ultra_rare_collpase_chr12:69470357_T_C_chr12:69470364_C_T_chr12:69470372_C_G_chr12:69470382_C_T_chr12:69471002_G_T_chr12:69475402_T_C_chr12:69475419_T_C_chr12:69493038_A_G_chr12:69570389_A_G_chr12:69570412_C_T_chr12:69570413_G_A_chr12:69571416_A_G_chr12:69572226_G_A_chr12:69572258_C_T_chr12:69574032_G_A_chr12:69574045_G_A_chr12:69574104_A_T_chr12:69574186_T_C_chr12:69574219_A_G_chr12:69574341_G_A_chr12:69574504_G_T_chr12:69574512_C_T_chr12:69574555_C_T_chr12:69574593_A_G_chr12:69574630_C_T_chr12:69574662_C_T_chr12:69574694_T_G_chr12:69574878_A_G	0.000891013	NA	NA	NA	NA	0.459456	NA	NA	NA	NA
MDFI_ENSG00000112559	0.461197	0	0	0	0	0	0	0	1	ultra_rare_collpase_chr6:41638450_G_A_chr6:41638822_C_T_chr6:41640552_A_C_chr6:41646155_G_A_chr6:41647245_G_A_chr6:41649741_C_T_chr6:41649790_G_C_chr6:41653357_G_A_chr6:41653393_G_A_chr6:41653465_G_A_chr6:41653471_G_A_chr6:41653548_G_A	0.000506257	NA	NA	NA	NA	0.458121	NA	NA	NA	NA
LGALS9_ENSG00000168961	0.4612	0	0	0	0	0	0	2	1	ultra_rare_collpase_chr17:27631306_T_A_chr17:27638305_G_A_chr17:27638356_T_C_chr17:27640652_A_G_chr17:27640693_G_A_chr17:27642278_G_A_chr17:27642317_G_C_chr17:27645863_CCAGA_C_chr17:27645874_T_C_chr17:27647269_G_A_chr17:27647304_G_A_chr17:27647346_C_T_chr17:27647347_G_A_chr17:27647382_G_A_chr17:27647385_C_T_chr17:27647397_C_T_chr17:27648882_G_A_chr17:27648909_G_A;chr17:27640726_G_A;chr17:27647323_G_A	0.00076951115791179;0.000283515593357635;0.000222762251923856	0.326662	0.600878	-0.0417677	0.0425828	0.458225	0.324254	0.597282	-0.0421854	0.042795
LRP5_ENSG00000162337	0.461221	0	0	0	0	0	2	8	3	ultra_rare_collpase_chr11:68313591_A_G_chr11:68313618_A_G_chr11:68313641_C_T_chr11:68329967_A_C_chr11:68347871_A_G_chr11:68347885_C_T_chr11:68347900_G_A_chr11:68347936_G_A_chr11:68347999_G_A_chr11:68348018_A_G_chr11:68348039_C_T_chr11:68348059_G_A_chr11:68348129_C_T_chr11:68348146_C_T_chr11:68348162_A_C_chr11:68348242_G_A_chr11:68357654_A_G_chr11:68357685_G_A_chr11:68357693_C_T_chr11:68357718_G_A_chr11:68357736_C_T_chr11:68357831_C_A_chr11:68357841_C_T_chr11:68363806_C_T_chr11:68363814_T_G_chr11:68363856_C_T_chr11:68363857_G_A_chr11:68365607_C_T_chr11:68365684_G_A_chr11:68374313_T_C_chr11:68386367_C_T_chr11:68386411_G_A_chr11:68386477_G_A_chr11:68386492_C_T_chr11:68386499_C_T_chr11:68386526_C_T_chr11:68386549_G_A_chr11:68386610_C_T_chr11:68386630_C_T_chr11:68386678_G_A_chr11:68386693_G_A_chr11:68389964_A_G_chr11:68403510_C_T_chr11:68403591_C_T_chr11:68403595_G_A_chr11:68406538_G_A_chr11:68406539_C_T_chr11:68406592_C_T_chr11:68406670_A_G_chr11:68406682_G_A_chr11:68406718_G_A_chr11:68406731_C_T_chr11:68406737_C_T_chr11:68406742_G_A_chr11:68406773_T_C_chr11:68406802_G_A_chr11:68409923_C_T_chr11:68409926_G_A_chr11:68409938_G_A_chr11:68409945_C_T_chr11:68410012_G_C_chr11:68410028_G_A_chr11:68410077_G_A_chr11:68410088_G_A_chr11:68410105_C_G_chr11:68411441_T_C_chr11:68411452_G_A_chr11:68411480_G_A_chr11:68411516_T_C_chr11:68411530_C_T_chr11:68411531_G_A_chr11:68411548_A_G_chr11:68413697_C_T_chr11:68413698_G_A_chr11:68413751_G_A_chr11:68413814_C_T_chr11:68413874_T_C_chr11:68413900_CTGTA_C_chr11:68413921_G_GT_chr11:68413958_C_T_chr11:68414012_C_T_chr11:68416373_G_A_chr11:68416387_G_A_chr11:68416451_A_G_chr11:68416484_A_G_chr11:68416489_C_T_chr11:68416505_G_A_chr11:68416516_G_A_chr11:68423555_G_A_chr11:68423567_C_T_chr11:68423597_A_G_chr11:68423634_T_C_chr11:68423648_C_T_chr11:68423660_G_A_chr11:68423681_G_A_chr11:68423687_G_A_chr11:68423688_C_T_chr11:68423694_G_A_chr11:68425110_A_G_chr11:68425131_G_A_chr11:68425163_G_A_chr11:68425169_G_A_chr11:68425173_G_A_chr11:68425175_G_A_chr11:68425190_A_G_chr11:68425202_C_T_chr11:68425226_A_G_chr11:68425996_T_A_chr11:68425998_G_A_chr11:68426061_G_A_chr11:68426065_G_A_chr11:68426082_G_A_chr11:68426103_G_A_chr11:68426118_C_T_chr11:68426131_G_A_chr11:68426192_G_A_chr11:68429647_G_A_chr11:68433664_G_A_chr11:68433674_G_A_chr11:68433709_G_T_chr11:68433715_G_A_chr11:68433728_T_C_chr11:68433754_G_A_chr11:68433757_C_T_chr11:68433758_G_A_chr11:68433784_C_T_chr11:68433790_G_A_chr11:68433796_G_A_chr11:68436904_A_G_chr11:68436913_G_C_chr11:68436937_T_G_chr11:68436954_G_A_chr11:68436969_T_G_chr11:68436978_G_A_chr11:68436984_G_A_chr11:68438559_C_T_chr11:68438560_G_A_chr11:68438562_G_A_chr11:68438602_C_T_chr11:68438620_G_C_chr11:68438653_C_T_chr11:68439828_G_A_chr11:68439851_C_T_chr11:68439860_G_A_chr11:68439870_CCTCGTCCAGCAG_C_chr11:68439870_C_CCTCGTCCAGCAG_chr11:68439873_C_T_chr11:68439894_C_T_chr11:68439912_C_T_chr11:68446443_A_G_chr11:68446446_C_T_chr11:68446512_C_T_chr11:68446527_C_T_chr11:68448838_C_T_chr11:68448841_C_T_chr11:68448889_G_A_chr11:68448976_C_T_chr11:68448979_C_T_chr11:68449011_G_A_chr11:68449013_G_C_chr11:68449045_C_T;chr11:68347919_C_T;chr11:68363773_C_T;chr11:68410056_C_T;chr11:68425151_G_A;chr11:68425268_C_T;chr11:68429634_G_A;chr11:68433631_G_C;chr11:68438490_G_A;chr11:68446458_C_T;chr11:68446464_C_T;chr11:68446497_A_G;chr11:68448865_G_T	0.00724960511927423;0.000364534813074649;0.000202519340597027;0.00054678007290401;0.00022277127465673;0.000465756753472925;0.000222762251923856;0.00034425499169738;0.00030377901089554;0.000283504110809607;0.000303754404438864;0.000222780298120544;0.000202511138112596	0.302579	0.998465	-0.0171167	0.0166034	0.458846	0.300811	0.998409	-0.0172423	0.0166641
GABRA5_ENSG00000186297	0.461312	0	0	0	0	0	0	0	1	ultra_rare_collpase_chr15:26867097_T_C_chr15:26867161_G_T_chr15:26867272_T_G_chr15:26867277_C_T_chr15:26868761_T_C_chr15:26869335_G_A_chr15:26883168_C_T_chr15:26883196_A_G_chr15:26883398_G_C_chr15:26883523_C_T_chr15:26937259_G_A_chr15:26937317_G_A_chr15:26939280_G_A_chr15:26939289_G_A_chr15:26939301_C_CA_chr15:26943224_C_T_chr15:26943335_C_T_chr15:26948138_G_A_chr15:26948228_A_G	0.000789761	NA	NA	NA	NA	0.459681	NA	NA	NA	NA
CHRNB2_ENSG00000160716	0.461401	0	0	0	0	0	0	0	2	ultra_rare_collpase_chr1:154569536_C_T_chr1:154569794_T_G_chr1:154570318_C_T_chr1:154571283_G_A_chr1:154571458_G_A_chr1:154571517_C_T_chr1:154571518_G_A_chr1:154571617_A_T_chr1:154571814_A_G_chr1:154571869_T_C_chr1:154571980_C_G_chr1:154572111_G_A_chr1:154572137_G_A_chr1:154572138_C_T_chr1:154575783_G_A_chr1:154575798_G_A;chr1:154569474_C_T	0.000546757927989956;0.000789857420609203	0.345396	0.62779	-0.0413857	0.0438614	0.459338	0.343673	0.62568	-0.0416823	0.0440182
CNGB1_ENSG00000070729	0.461509	0	0	0	0	0	1	3	4	ultra_rare_collpase_chr16:57884216_T_C_chr16:57884234_G_A_chr16:57884297_G_A_chr16:57887886_G_A_chr16:57887898_G_A_chr16:57887914_G_A_chr16:57887920_G_A_chr16:57887938_C_T_chr16:57887986_C_T_chr16:57887998_T_C_chr16:57888012_C_T_chr16:57888013_G_A_chr16:57888033_C_T_chr16:57888045_T_C_chr16:57888073_G_A_chr16:57897410_G_A_chr16:57897488_AC_A_chr16:57897491_C_T_chr16:57897496_G_A_chr16:57897496_G_GCCAC_chr16:57897505_T_C_chr16:57897511_G_A_chr16:57897515_G_A_chr16:57897517_C_T_chr16:57897518_G_A_chr16:57897812_C_T_chr16:57897902_G_A_chr16:57897913_C_T_chr16:57901392_C_T_chr16:57901393_G_A_chr16:57901426_G_A_chr16:57901431_C_T_chr16:57901535_A_C_chr16:57901551_C_T_chr16:57901574_G_A_chr16:57901587_G_A_chr16:57901602_G_A_chr16:57901621_C_G_chr16:57903867_C_T_chr16:57903926_A_G_chr16:57903935_C_T_chr16:57903954_C_T_chr16:57903960_C_T_chr16:57903966_C_T_chr16:57904739_C_T_chr16:57904741_A_C_chr16:57904763_C_T_chr16:57904797_T_G_chr16:57904823_G_GC_chr16:57904825_C_T_chr16:57904826_C_T_chr16:57904840_A_AG_chr16:57904868_G_A_chr16:57911768_T_C_chr16:57911807_G_A_chr16:57912937_C_T_chr16:57912967_G_A_chr16:57915260_G_A_chr16:57915268_C_T_chr16:57915275_G_A_chr16:57915287_C_T_chr16:57915323_T_C_chr16:57915334_A_G_chr16:57916136_C_T_chr16:57916140_G_A_chr16:57916161_G_A_chr16:57917300_G_A_chr16:57917330_A_T_chr16:57917374_T_C_chr16:57917380_G_A_chr16:57917405_G_A_chr16:57917408_C_T_chr16:57917447_C_T_chr16:57919093_A_G_chr16:57919107_G_A_chr16:57919115_G_T_chr16:57919116_C_T_chr16:57919146_C_T_chr16:57919186_C_G_chr16:57920382_C_T_chr16:57920389_G_A_chr16:57920398_C_A_chr16:57920402_C_T_chr16:57920428_A_G_chr16:57920455_C_T_chr16:57920456_G_A_chr16:57920489_G_A_chr16:57920533_C_T_chr16:57931794_G_T_chr16:57937176_G_A_chr16:57939594_T_C_chr16:57950384_G_A_chr16:57950463_G_A_chr16:57950483_G_A_chr16:57950505_G_A_chr16:57957371_C_G_chr16:57960021_G_A_chr16:57964164_G_A_chr16:57964204_T_C_chr16:57967271_G_A_chr16:57967276_C_T_chr16:57967279_C_T;chr16:57897901_C_T;chr16:57903869_C_T;chr16:57917281_C_G;chr16:57923285_G_A;chr16:57923361_C_T;chr16:57940317_G_T;chr16:57960839_C_T	0.00528532663723624;0.00054678007290401;0.000769573494268703;0.00030377901089554;0.000445524503847712;0.000283504110809607;0.000303754404438864;0.000202511138112596	0.658806	0.305564	-0.00777699	0.0176124	0.456335	0.657344	0.301692	-0.0078481	0.0176925
NT5E_ENSG00000135318	0.461554	0	0	0	0	0	0	1	2	ultra_rare_collpase_chr6:85450140_A_G_chr6:85450263_G_C_chr6:85450268_G_C_chr6:85450362_G_T_chr6:85450452_A_G_chr6:85450470_G_T_chr6:85467144_G_A_chr6:85467204_A_G_chr6:85467237_A_G_chr6:85467240_G_A_chr6:85471258_A_G_chr6:85471336_C_A_chr6:85471392_G_A_chr6:85485301_G_A_chr6:85485306_G_C_chr6:85485360_G_A_chr6:85485406_T_C_chr6:85487364_T_C_chr6:85487445_C_T_chr6:85487479_G_T_chr6:85487482_A_C_chr6:85487491_T_A_chr6:85489539_G_A_chr6:85489572_C_T_chr6:85489573_G_A_chr6:85489575_T_C_chr6:85489582_T_C_chr6:85490517_C_T_chr6:85490612_G_T_chr6:85490618_C_T_chr6:85490624_G_A_chr6:85490625_GCCAGTCCA_G_chr6:85492004_G_A_chr6:85492073_C_T_chr6:85492142_AGAT_A_chr6:85493871_A_G_chr6:85493884_G_GA_chr6:85493913_G_A;chr6:85487350_C_T;chr6:85490559_T_A	0.00151877202219432;0.000384771162413933;0.000465756753472925	0.635493	0.328219	-0.0155432	0.0327909	0.457616	0.634063	0.325015	-0.0156748	0.0329291
INTU_ENSG00000164066	0.461563	0	0	0	0	0	0	3	3	ultra_rare_collpase_chr4:127623473_A_G_chr4:127633089_G_C_chr4:127643556_A_G_chr4:127643640_G_C_chr4:127643643_T_C_chr4:127643681_GA_G_chr4:127643690_A_G_chr4:127643730_G_C_chr4:127643753_C_T_chr4:127643805_A_G_chr4:127643821_GACAGGAGTCATTGTCCA_G_chr4:127643843_C_T_chr4:127643904_A_C_chr4:127643994_G_T_chr4:127644041_G_A_chr4:127644042_G_A_chr4:127656641_G_A_chr4:127656665_G_A_chr4:127656717_T_C_chr4:127674197_G_A_chr4:127684455_A_T_chr4:127687741_A_C_chr4:127687830_C_T_chr4:127700013_G_A_chr4:127700040_G_T_chr4:127704252_C_T_chr4:127705610_A_G_chr4:127705652_G_A_chr4:127705674_A_T_chr4:127705706_T_C_chr4:127706574_G_A_chr4:127706653_CCT_C_chr4:127706719_C_T_chr4:127706949_G_T_chr4:127708601_C_A_chr4:127708656_A_G_chr4:127711002_T_C_chr4:127711064_T_C_chr4:127711070_C_T_chr4:127711071_G_A_chr4:127716336_T_A_chr4:127716346_A_T_chr4:127716415_GTTC_G;chr4:127623419_G_A;chr4:127669090_G_A;chr4:127706578_A_G;chr4:127706965_T_C;chr4:127714045_G_C	0.00174152525211616;0.000324004698068122;0.000303766707168894;0.000789761451541047;0.000405005872585152;0.000465756753472925	0.301336	0.516435	-0.0259374	0.025095	0.459039	0.299446	0.511891	-0.026141	0.0251932
CST4_ENSG00000101441	0.461619	0	0	0	0	0	0	3	0	ultra_rare_collpase_chr20:23685939_C_G_chr20:23687095_A_G_chr20:23687159_G_A_chr20:23688773_C_T_chr20:23688804_T_G;chr20:23687093_G_A;chr20:23688774_G_A	0.000222753229921834;0.000222753229921834;0.00034425499169738	0.435394	0.326388	0.0466117	0.0597591	0.457952	0.433646	0.323413	0.0469675	0.0599865
SLC38A1_ENSG00000111371	0.461637	0	0	0	0	0	0	1	1	ultra_rare_collpase_chr12:46188992_G_A_chr12:46197721_C_A_chr12:46197932_A_C_chr12:46198009_G_A_chr12:46198677_C_T_chr12:46198737_A_G_chr12:46201138_C_T_chr12:46201152_C_T_chr12:46201196_C_T_chr12:46204329_G_A_chr12:46204417_C_T_chr12:46204549_C_A_chr12:46206143_G_A_chr12:46206161_C_T_chr12:46207537_T_C_chr12:46209057_T_C_chr12:46229166_T_C_chr12:46229258_G_A_chr12:46229622_C_T_chr12:46229623_G_T_chr12:46239210_A_C_chr12:46267124_T_A_chr12:46267796_T_C_chr12:46269014_C_T_chr12:46269060_A_G_chr12:46269986_T_C;chr12:46267053_C_T	0.0010530152687214;0.000405005872585152	0.34933	0.4859	-0.0416058	0.0444559	0.459802	0.347783	0.483952	-0.0418735	0.0445986
RNF149_ENSG00000163162	0.461761	0	0	0	0	0	0	0	2	ultra_rare_collpase_chr2:101277261_G_A_chr2:101288980_G_A_chr2:101289022_A_G_chr2:101289030_C_T_chr2:101294055_T_C_chr2:101294061_T_C_chr2:101294063_T_C_chr2:101294069_T_A_chr2:101294070_C_T_chr2:101294078_T_C_chr2:101294998_G_A_chr2:101295073_C_T_chr2:101295167_C_G_chr2:101295168_T_C_chr2:101308126_C_CG_chr2:101308127_AC_A_chr2:101308191_G_A_chr2:101308229_G_A_chr2:101308238_G_A_chr2:101308266_G_C_chr2:101308389_C_G;chr2:101295094_A_G	0.00076951115791179;0.000486046417432865	0.345365	0.620813	-0.0414156	0.0438902	0.45957	0.343512	0.618512	-0.0417347	0.0440589
CD164_ENSG00000135535	0.46177	0	0	0	0	0	0	1	1	ultra_rare_collpase_chr6:109368882_T_C_chr6:109368888_A_T_chr6:109368894_T_C_chr6:109368897_A_G_chr6:109370417_T_A_chr6:109377914_G_A_chr6:109377962_T_C_chr6:109379632_G_C;chr6:109368870_C_T	0.000384755578955895;0.000749291211016606	0.344866	0.609914	-0.0414807	0.0439138	0.459602	0.343041	0.607602	-0.0417955	0.04408
RBM7_ENSG00000076053	0.461827	0	0	0	0	0	0	1	1	ultra_rare_collpase_chr11:114405713_G_A_chr11:114405714_A_G_chr11:114405768_C_T_chr11:114407598_C_A_chr11:114407650_G_A_chr11:114407721_G_A_chr11:114407787_T_G_chr11:114407995_C_T;chr11:114407790_C_T	0.00042525616621441;0.000303754404438864	0.494755	0.345683	0.0387809	0.0567997	0.458928	0.493306	0.34324	0.0390417	0.0569902
OR10H2_ENSG00000171942	0.461835	0	0	0	0	0	0	1	2	ultra_rare_collpase_chr19:15728235_C_A_chr19:15728282_G_A_chr19:15728378_C_T_chr19:15728407_C_T_chr19:15728419_A_G_chr19:15728570_A_T_chr19:15728732_C_T_chr19:15728754_G_T_chr19:15728891_C_T_chr19:15728929_A_C;chr19:15728404_G_A;chr19:15728449_A_G	0.000465756753472925;0.000222753229921834;0.000607533414337789	0.322374	0.789702	-0.0414433	0.0418793	0.459277	0.320319	0.787552	-0.0417967	0.0420573
FAM76A_ENSG00000009780	0.461853	0	0	0	0	0	0	1	1	ultra_rare_collpase_chr1:27726007_C_T_chr1:27726077_G_A_chr1:27726215_G_A_chr1:27726362_T_G_chr1:27727479_G_A_chr1:27730311_C_T_chr1:27732611_A_G_chr1:27734088_C_T_chr1:27744678_C_T_chr1:27744718_A_G_chr1:27744750_C_T_chr1:27744751_G_A_chr1:27749082_C_A_chr1:27749151_A_G_chr1:27759589_A_G_chr1:27760997_A_G_chr1:27761159_A_G_chr1:27763033_TAATG_T;chr1:27734089_G_A	0.000870762626058078;0.000344268934791414	0.345184	0.534467	-0.041516	0.0439802	0.459855	0.343501	0.532256	-0.0418066	0.0441338
ATP2B4_ENSG00000058668	0.461867	0	0	0	0	0	0	6	2	ultra_rare_collpase_chr1:203626716_T_A_chr1:203626718_A_G_chr1:203626861_C_T_chr1:203627853_T_C_chr1:203627872_A_G_chr1:203627887_T_A_chr1:203627898_A_G_chr1:203629324_A_G_chr1:203667603_A_C_chr1:203672479_A_G_chr1:203672480_T_C_chr1:203683210_C_T_chr1:203683257_C_T_chr1:203683293_A_G_chr1:203683312_G_A_chr1:203683348_A_G_chr1:203698183_G_A_chr1:203698189_C_T_chr1:203698190_G_A_chr1:203698223_C_G_chr1:203698226_A_G_chr1:203698330_C_T_chr1:203699649_G_A_chr1:203699654_G_A_chr1:203699690_G_A_chr1:203700320_T_C_chr1:203700825_G_A_chr1:203700840_C_G_chr1:203700902_G_A_chr1:203703669_G_A_chr1:203707137_T_G_chr1:203707146_G_A_chr1:203707922_G_A_chr1:203708051_G_A_chr1:203709420_G_T_chr1:203709457_C_T_chr1:203709475_G_A_chr1:203709493_G_A_chr1:203709520_G_A_chr1:203709538_C_T_chr1:203710896_C_T_chr1:203710977_G_A_chr1:203710989_A_G_chr1:203711008_A_G_chr1:203711991_C_T_chr1:203711994_G_T_chr1:203712038_C_T_chr1:203712039_G_A_chr1:203712113_C_T_chr1:203712114_G_A_chr1:203712122_C_T_chr1:203712128_G_A_chr1:203713204_C_T_chr1:203714200_C_T_chr1:203714205_G_T_chr1:203714209_G_A_chr1:203714239_G_A_chr1:203714258_C_T_chr1:203720555_G_A_chr1:203720657_A_T_chr1:203721285_C_T_chr1:203721305_C_T_chr1:203721317_C_T_chr1:203721375_A_G_chr1:203721408_C_T_chr1:203722514_C_T_chr1:203723890_G_A_chr1:203723912_T_A_chr1:203723966_T_C_chr1:203727482_G_A_chr1:203727521_C_T_chr1:203730511_T_C_chr1:203733226_G_A_chr1:203733278_G_A_chr1:203733300_T_C_chr1:203733331_G_A_chr1:203733405_G_GTGA_chr1:203739548_C_G_chr1:203739631_C_A_chr1:203739691_A_T_chr1:203739834_A_G;chr1:203698331_G_A;chr1:203698339_G_C;chr1:203709431_A_G;chr1:203712044_A_G;chr1:203721278_C_T;chr1:203739582_G_A;chr1:203739817_C_T	0.00317929609979345;0.000222762251923856;0.00022277127465673;0.00022277127465673;0.000405055087491899;0.00050627784528149;0.000283515593357635;0.000283515593357635	0.301328	0.326692	0.0221316	0.0214124	0.456522	0.29829	0.32007	0.0224114	0.0215472
SLC17A2_ENSG00000112337	0.461897	0	0	0	0	0	0	0	1	ultra_rare_collpase_chr6:25915506_C_T_chr6:25915511_T_C_chr6:25915523_A_G_chr6:25915757_G_A_chr6:25915846_G_A_chr6:25916718_A_T_chr6:25921016_A_C_chr6:25921201_C_T_chr6:25921326_A_T_chr6:25921330_G_A_chr6:25923762_G_T_chr6:25923837_G_A	0.000648009	NA	NA	NA	NA	0.45958	NA	NA	NA	NA
TEF_ENSG00000167074	0.461897	0	0	0	0	0	0	2	2	ultra_rare_collpase_chr22:41367342_G_A_chr22:41367585_CAGAGA_C_chr22:41367598_A_G_chr22:41368114_G_A_chr22:41381919_C_CG_chr22:41381921_GGGGCGCCATT_G_chr22:41381969_A_G_chr22:41381971_C_T_chr22:41381977_G_T_chr22:41382006_GC_G_chr22:41382010_G_A_chr22:41382039_G_A_chr22:41382041_C_T_chr22:41382053_C_T_chr22:41382068_G_GAAGCCGCCTGTGGAC_chr22:41382072_C_T_chr22:41382083_C_G_chr22:41382121_C_T_chr22:41382123_G_A_chr22:41382139_C_T_chr22:41382158_C_T_chr22:41382178_A_C_chr22:41382195_C_G_chr22:41382271_G_T_chr22:41387353_A_G_chr22:41387398_G_A_chr22:41387656_G_A_chr22:41394230_C_T_chr22:41394305_G_A_chr22:41395774_G_C_chr22:41395878_C_T_chr22:41395944_A_C;chr22:41382006_G_A;chr22:41382157_T_C;chr22:41382205_AG_A	0.00141752055404803;0.000222988039732414;0.000345683028996706;0.000430116336228085	0.536314	0.315284	-0.0190074	0.0307366	0.45697	0.534429	0.311386	-0.0191835	0.0308784
ECHDC1_ENSG00000093144	0.461904	0	0	0	0	0	0	0	1	ultra_rare_collpase_chr6:127289987_GAACA_G_chr6:127314831_G_A_chr6:127314876_G_A_chr6:127314890_AG_A_chr6:127314892_G_A_chr6:127316477_A_G_chr6:127327136_T_C_chr6:127330895_G_A_chr6:127331024_G_A	0.00066826	NA	NA	NA	NA	0.459872	NA	NA	NA	NA
L2HGDH_ENSG00000087299	0.46191	0	0	0	0	0	0	1	1	ultra_rare_collpase_chr14:50247138_C_T_chr14:50247222_C_T_chr14:50265380_T_C_chr14:50265433_T_G_chr14:50267813_C_T_chr14:50267864_C_A_chr14:50267897_C_T_chr14:50267903_T_C_chr14:50269236_A_G_chr14:50269275_C_T_chr14:50269318_G_A_chr14:50278545_T_C_chr14:50283988_G_A_chr14:50284003_C_T_chr14:50284027_T_C_chr14:50294122_T_A_chr14:50294124_TG_T_chr14:50294176_C_T_chr14:50294237_C_G_chr14:50302096_G_T_chr14:50302149_A_T_chr14:50302150_T_C_chr14:50302901_C_T_chr14:50302931_A_G_chr14:50302973_G_A;chr14:50265377_T_C	0.000891012919687335;0.000324004698068122	0.349051	0.526626	-0.0399622	0.042675	0.459477	0.347004	0.523923	-0.0403029	0.0428565
BABAM2_ENSG00000158019	0.461919	0	0	0	0	0	0	1	2	ultra_rare_collpase_chr2:27901264_T_C_chr2:27929851_G_C_chr2:27929866_C_T_chr2:27943848_A_G_chr2:27954268_A_G_chr2:27955225_C_T_chr2:27988499_A_G_chr2:28004166_T_G_chr2:28012198_A_G_chr2:28012216_G_A_chr2:28012226_A_C_chr2:28025323_G_A_chr2:28025405_G_GA_chr2:28045744_G_A_chr2:28080930_A_G_chr2:28080943_A_G_chr2:28080975_A_G_chr2:28081085_G_C_chr2:28085930_A_G_chr2:28086082_A_C_chr2:28102597_C_G_chr2:28102622_C_T_chr2:28102645_A_G_chr2:28123557_A_T_chr2:28129317_G_C_chr2:28129370_C_G_chr2:28134586_G_GGTGGCATCTTTCACAA_chr2:28137443_A_G_chr2:28137479_A_G_chr2:28137534_T_C_chr2:28137544_T_G_chr2:28154164_G_A_chr2:28154173_A_G_chr2:28162750_T_A_chr2:28164699_T_G_chr2:28185291_T_C_chr2:28209410_A_G_chr2:28224810_G_T_chr2:28237202_T_G_chr2:28237234_C_T_chr2:28237297_A_G_chr2:28238960_A_G_chr2:28239082_A_G_chr2:28241332_G_A_chr2:28241393_C_T_chr2:28244766_T_C_chr2:28244787_G_A_chr2:28244798_T_G_chr2:28269711_T_C_chr2:28276113_G_A_chr2:28276141_A_T_chr2:28276168_G_A_chr2:28276213_T_C_chr2:28276285_T_C_chr2:28276302_C_T_chr2:28298391_G_A_chr2:28300619_T_C_chr2:28312007_A_G_chr2:28328333_G_A;chr2:28080990_T_C;chr2:28123547_A_G	0.00265278846543275;0.00050627784528149;0.000222753229921834	0.336714	0.574226	0.025681	0.0267321	0.459475	0.3347	0.571457	0.0258958	0.0268437
CAMLG_ENSG00000164615	0.461941	0	0	0	0	0	1	1	1	ultra_rare_collpase_chr5:134738658_G_T_chr5:134738723_A_G_chr5:134738732_A_G_chr5:134738741_G_T_chr5:134738780_G_A_chr5:134741284_C_T_chr5:134741333_C_G_chr5:134741371_G_A_chr5:134741377_A_G_chr5:134741437_G_A_chr5:134741456_G_A_chr5:134744026_A_G_chr5:134750783_G_A_chr5:134750883_G_A_chr5:134750907_T_G;chr5:134738715_G_T;chr5:134750840_A_G	0.000607508808877729;0.000243003523551091;0.000202511138112596	0.807767	0.320983	0.0111216	0.0457101	0.458137	0.807089	0.317942	0.011201	0.0458711
NUPR1_ENSG00000176046	0.461961	0	0	0	0	0	0	3	1	ultra_rare_collpase_chr16:28538048_C_T_chr16:28538090_CA_C_chr16:28538143_C_T_chr16:28538144_G_A_chr16:28538850_C_T_chr16:28538879_G_A_chr16:28539067_C_G;chr16:28538024_G_A;chr16:28538036_G_A;chr16:28538796_C_G	0.000283504110809607;0.000222753229921834;0.000222762251923856;0.000668286755771567	0.312012	0.829071	-0.0407558	0.040312	0.459934	0.310426	0.827379	-0.0410238	0.0404442
SCLT1_ENSG00000151466	0.461962	0	0	0	0	0	0	1	1	ultra_rare_collpase_chr4:128888723_G_A_chr4:128891068_C_A_chr4:128891123_C_T_chr4:128908292_A_G_chr4:128908345_T_C_chr4:128936670_C_T_chr4:128936700_G_A_chr4:128936727_T_C_chr4:128936835_T_C_chr4:128943015_T_G_chr4:128943058_G_A_chr4:128943168_C_T_chr4:128946146_G_A_chr4:128948505_T_G_chr4:128948519_C_CT_chr4:128948540_G_A_chr4:128948567_A_G_chr4:128948570_C_T_chr4:128957108_T_C_chr4:128959707_C_T_chr4:128965227_C_T_chr4:128965288_C_G_chr4:128992189_C_T_chr4:129082371_G_A_chr4:129093594_C_A_chr4:129093610_G_A;chr4:128943115_T_C	0.00085051233242882;0.000222753229921834	0.34887	0.491307	-0.0416143	0.0444226	0.45957	0.346867	0.488766	-0.0419616	0.0446075
SLC6A20_ENSG00000163817	0.461964	0	0	0	0	0	2	4	1	ultra_rare_collpase_chr3:45759016_G_A_chr3:45759079_C_T_chr3:45759103_G_A_chr3:45759118_C_T_chr3:45759865_C_T_chr3:45759907_C_T_chr3:45759915_T_G_chr3:45759919_A_T_chr3:45759951_A_G_chr3:45759991_G_A_chr3:45759994_C_T_chr3:45759999_A_G_chr3:45762925_T_C_chr3:45762926_A_C_chr3:45762946_G_A_chr3:45763030_G_A_chr3:45765603_C_T_chr3:45765620_A_G_chr3:45765711_C_T_chr3:45765714_T_C_chr3:45765728_G_A_chr3:45765738_C_T_chr3:45770298_T_C_chr3:45770343_CA_C_chr3:45771238_T_C_chr3:45771251_TGAAGCCATAGATGGA_T_chr3:45771311_G_A_chr3:45771344_T_C_chr3:45771371_C_T_chr3:45771383_C_T_chr3:45771400_GAGA_G_chr3:45772582_C_T_chr3:45775783_C_T_chr3:45775798_T_TA_chr3:45775853_C_T_chr3:45775870_G_A_chr3:45775891_C_T_chr3:45775925_C_T_chr3:45775939_T_C_chr3:45780007_A_T_chr3:45780072_GAAGA_G_chr3:45782082_C_T_chr3:45782137_G_A_chr3:45782142_C_T_chr3:45782186_CA_C_chr3:45782221_T_G_chr3:45796326_G_T_chr3:45796383_G_A_chr3:45796404_G_A_chr3:45796406_C_T;chr3:45759102_G_A;chr3:45759111_T_C;chr3:45780044_C_T;chr3:45780095_C_T;chr3:45782114_C_T;chr3:45796341_T_C	0.00210603053744279;0.000263264479546375;0.000202527543745949;0.000384755578955895;0.000263275142776135;0.000283504110809607;0.00020256036298817	0.299812	0.966359	-0.0264566	0.0255167	0.459558	0.298038	0.965695	-0.0266514	0.0256104
TOMM5_ENSG00000175768	0.46204	0	0	0	0	0	1	1	0	ultra_rare_collpase_chr9:37592430_C_G_chr9:37592446_C_A;chr9:37588901_T_C	0.000162002349034061;0.00034425499169738	0.409029	0.347029	0.0507237	0.0614383	0.457986	0.406652	0.343624	0.0512404	0.0617502
TRIML2_ENSG00000179046	0.46212	0	0	0	0	0	0	1	2	ultra_rare_collpase_chr4:188091449_G_A_chr4:188091564_C_G_chr4:188091566_A_G_chr4:188091638_C_T_chr4:188091771_A_G_chr4:188091806_A_G_chr4:188091820_GA_G_chr4:188097161_C_A_chr4:188097324_C_T_chr4:188099096_A_G;chr4:188091927_C_T;chr4:188101244_C_T	0.000384755578955895;0.000465775617658971;0.000445506459843668	0.323473	0.805158	-0.0412229	0.0417512	0.460024	0.321785	0.803494	-0.0415113	0.0418969
HTR3C_ENSG00000178084	0.46215	0	0	0	0	0	0	0	1	ultra_rare_collpase_chr3:184054720_G_A_chr3:184054879_C_CT_chr3:184056287_G_A_chr3:184056930_C_T_chr3:184057017_TTCACC_T_chr3:184058425_A_G_chr3:184058505_G_A_chr3:184058507_G_A_chr3:184059448_C_T_chr3:184059484_C_A_chr3:184059642_T_A_chr3:184059855_T_A_chr3:184059870_T_A_chr3:184059953_C_A_chr3:184060197_G_T_chr3:184060251_T_C	0.000729011	NA	NA	NA	NA	0.460168	NA	NA	NA	NA
SOWAHC_ENSG00000198142	0.462166	0	0	0	0	0	0	0	1	ultra_rare_collpase_chr2:109614614_T_C_chr2:109614641_G_A_chr2:109614975_G_GC_chr2:109615277_C_T_chr2:109615298_C_T_chr2:109615334_G_A_chr2:109615388_T_C_chr2:109615393_G_A_chr2:109615480_C_T_chr2:109615489_A_G_chr2:109615492_G_A_chr2:109615495_G_A_chr2:109615605_C_T_chr2:109615632_C_T_chr2:109615723_C_T_chr2:109615740_G_A_chr2:109615920_C_G_chr2:109615990_G_A_chr2:109616572_G_C	0.000607509	NA	NA	NA	NA	0.459832	NA	NA	NA	NA
PFDN2_ENSG00000143256	0.462196	0	0	0	0	0	0	0	1	ultra_rare_collpase_chr1:161098821_G_C_chr1:161098935_A_C_chr1:161098951_G_A_chr1:161099016_GGAA_G_chr1:161099040_G_A_chr1:161099393_C_T_chr1:161099683_G_A_chr1:161099688_C_T_chr1:161099689_G_A_chr1:161099796_C_T_chr1:161100166_G_A_chr1:161100574_A_G_chr1:161100735_T_C_chr1:161100763_C_T_chr1:161100870_A_G_chr1:161102121_C_T_chr1:161102359_T_C	0.000789761	NA	NA	NA	NA	0.460438	NA	NA	NA	NA
FAM110C_ENSG00000184731	0.462277	0	0	0	0	0	0	1	1	ultra_rare_collpase_chr2:41613_G_A_chr2:41629_T_C_chr2:45568_T_G_chr2:45597_GTGCCGGGAGAAGCCGC_G_chr2:45602_G_A_chr2:45689_C_T_chr2:45712_T_C_chr2:45784_T_G_chr2:46009_A_G_chr2:46065_G_T_chr2:46160_C_A_chr2:46241_G_A;chr2:45806_G_A	0.000627759102506986;0.000364712080074563	0.345624	0.617224	-0.041866	0.0443913	0.458915	0.342783	0.613668	-0.0423616	0.0446532
DBI_ENSG00000155368	0.462504	0	0	0	0	0	0	0	1	ultra_rare_collpase_chr2:119367061_G_A_chr2:119367528_G_C_chr2:119368215_G_A_chr2:119368234_A_C_chr2:119368248_G_C_chr2:119368262_C_G_chr2:119368278_C_T_chr2:119370742_C_T_chr2:119370748_G_A_chr2:119370764_C_T_chr2:119370782_A_T_chr2:119372289_G_A_chr2:119372311_G_A	0.000648009	NA	NA	NA	NA	0.460201	NA	NA	NA	NA
SEZ6L2_ENSG00000174938	0.462544	0	0	0	0	0	0	3	2	ultra_rare_collpase_chr16:29871185_G_C_chr16:29871187_T_C_chr16:29871519_G_A_chr16:29871721_C_T_chr16:29871724_G_A_chr16:29872203_G_A_chr16:29872242_G_C_chr16:29872254_G_A_chr16:29872261_C_T_chr16:29872437_C_T_chr16:29872490_C_G_chr16:29872502_C_T_chr16:29872503_G_A_chr16:29872704_C_T_chr16:29872737_T_C_chr16:29872743_A_T_chr16:29873380_G_A_chr16:29873407_G_A_chr16:29873423_C_T_chr16:29873426_A_G_chr16:29873614_C_G_chr16:29873622_T_A_chr16:29873633_A_T_chr16:29873639_C_T_chr16:29873663_G_A_chr16:29873673_C_T_chr16:29873687_C_T_chr16:29876869_C_T_chr16:29877319_C_T_chr16:29877325_G_A_chr16:29877427_C_A_chr16:29878411_C_T_chr16:29879905_G_A_chr16:29879909_C_T_chr16:29880034_A_G_chr16:29885676_G_A_chr16:29885744_A_G_chr16:29887727_C_T_chr16:29887728_G_A_chr16:29887779_G_A_chr16:29888575_C_T_chr16:29888576_G_A_chr16:29888624_C_T_chr16:29892380_G_A_chr16:29895298_G_A_chr16:29895325_G_A_chr16:29895336_C_T_chr16:29895340_G_A_chr16:29895406_C_T_chr16:29895734_C_A_chr16:29895789_G_A_chr16:29896854_G_A_chr16:29896872_G_A_chr16:29896938_G_C_chr16:29896989_G_A_chr16:29897047_T_C_chr16:29897053_G_A_chr16:29897884_C_T_chr16:29897889_G_A_chr16:29897902_C_T_chr16:29897913_G_A_chr16:29897920_AGAGGCCACC_A_chr16:29897930_G_A_chr16:29897967_C_T_chr16:29897994_G_A_chr16:29899050_CCTCT_C_chr16:29899075_C_T_chr16:29899270_G_C_chr16:29899321_G_T_chr16:29900393_G_A_chr16:29900512_G_A_chr16:29901087_T_G_chr16:29901296_G_A_chr16:29901402_G_T_chr16:29901410_A_C_chr16:29901441_A_C_chr16:29901548_C_T_chr16:29901599_G_A_chr16:29901604_G_T_chr16:29901606_T_G_chr16:29901635_C_T_chr16:29901636_G_T_chr16:29901668_G_A_chr16:29901679_TCCGCCTCGGGGCTGGTCC_T_chr16:29901683_C_T_chr16:29901689_G_A_chr16:29901721_C_T_chr16:29901756_C_A_chr16:29901772_G_A_chr16:29901788_C_A_chr16:29901798_G_A_chr16:29901826_C_T_chr16:29901864_G_C_chr16:29901881_C_T;chr16:29885594_C_T;chr16:29887773_C_T;chr16:29888723_A_G;chr16:29898989_G_A	0.00400955813859301;0.000951879455605962;0.000283538561244329;0.000324057196095111;0.000324044069993519	0.467696	0.311074	0.0144865	0.0199474	0.422255	0.455167	0.285811	0.0153184	0.0205112
TMBIM1_ENSG00000135926	0.4627	0	0	0	0	0	0	0	1	ultra_rare_collpase_chr2:218277933_A_T_chr2:218277969_C_T_chr2:218277973_G_A_chr2:218279047_TA_T_chr2:218279086_G_C_chr2:218279335_C_T_chr2:218280030_C_T_chr2:218280043_G_A_chr2:218281976_G_C_chr2:218282000_C_T_chr2:218282038_C_A_chr2:218282060_G_A_chr2:218282065_T_C_chr2:218282105_G_A_chr2:218291471_T_C	0.00066826	NA	NA	NA	NA	0.460891	NA	NA	NA	NA
NTF3_ENSG00000185652	0.462835	0	0	0	0	0	0	0	1	ultra_rare_collpase_chr12:5432257_T_C_chr12:5432286_C_G_chr12:5432299_T_A_chr12:5432317_C_T_chr12:5432680_A_C_chr12:5437315_T_G_chr12:5439679_G_A_chr12:5480491_A_G_chr12:5480862_A_C_chr12:5480903_A_G_chr12:5489981_A_C_chr12:5490019_G_A_chr12:5490098_A_C_chr12:5490116_A_G_chr12:5494254_C_T_chr12:5494276_T_C_chr12:5494342_T_G_chr12:5494495_G_T_chr12:5494651_G_T_chr12:5494711_T_A_chr12:5494770_G_A_chr12:5494804_A_G_chr12:5495315_G_C	0.000870763	NA	NA	NA	NA	0.460906	NA	NA	NA	NA
PSMG4_ENSG00000180822	0.462855	0	0	0	0	0	0	0	2	ultra_rare_collpase_chr6:3259063_T_C_chr6:3259090_A_G_chr6:3259123_C_T_chr6:3259134_T_A_chr6:3259166_C_T_chr6:3259182_A_C_chr6:3259198_T_A_chr6:3263696_G_A_chr6:3263754_G_A_chr6:3267709_C_T_chr6:3269024_C_T_chr6:3269071_CAG_C_chr6:3269471_C_T_chr6:3269522_C_T_chr6:3271845_T_C_chr6:3272851_CTTGAAAGGG_C;chr6:3259110_G_A	0.000830262038799563;0.000486007047102183	0.975321	0.345224	-0.000767872	0.0248216	0.458477	0.975135	0.341571	-0.000775924	0.0248944
LITAF_ENSG00000189067	0.462891	0	0	0	0	0	0	0	2	ultra_rare_collpase_chr16:11549644_C_T_chr16:11549674_T_C_chr16:11549713_C_T_chr16:11553621_G_A_chr16:11553630_T_C_chr16:11553641_C_T_chr16:11553642_G_A_chr16:11553659_G_A_chr16:11553669_C_T_chr16:11553671_T_C_chr16:11553684_C_T_chr16:11556616_G_A_chr16:11556706_C_T_chr16:11556726_G_A_chr16:11556728_C_T;chr16:11553608_T_C	0.000627759102506986;0.000445524503847712	0.34619	0.621325	-0.0404352	0.0429246	0.459853	0.343623	0.618132	-0.0408674	0.0431532
RFXAP_ENSG00000133111	0.462893	0	0	0	0	0	0	0	1	ultra_rare_collpase_chr13:36819434_C_G_chr13:36819511_T_C_chr13:36819655_G_T_chr13:36819682_G_A_chr13:36819698_A_T_chr13:36819758_G_A_chr13:36819787_G_A_chr13:36819813_G_C_chr13:36819816_G_A_chr13:36819860_A_G_chr13:36819900_G_C_chr13:36819950_A_G_chr13:36825485_C_T_chr13:36827649_C_G_chr13:36827722_G_A	0.000648009	NA	NA	NA	NA	0.460709	NA	NA	NA	NA
HELLS_ENSG00000119969	0.462986	0	0	0	0	0	0	4	0	ultra_rare_collpase_chr10:94545946_A_C_chr10:94571403_G_A_chr10:94574078_T_C_chr10:94574145_A_C_chr10:94574630_C_T_chr10:94574650_A_C_chr10:94574739_A_G_chr10:94590453_G_A_chr10:94590492_A_T_chr10:94590712_G_A_chr10:94592265_T_C_chr10:94592278_G_A_chr10:94594705_C_T_chr10:94594748_A_G_chr10:94594767_C_T_chr10:94601911_G_A;chr10:94545789_A_T;chr10:94590461_A_G;chr10:94601597_A_T	0.000384755578955895;0.000283538561244329;0.000405005872585152;0.000324004698068122	0.313245	0.89457	-0.0411761	0.0408317	0.46125	0.311886	0.893594	-0.041408	0.0409464
TTC27_ENSG00000018699	0.462986	0	0	0	0	0	0	5	6	ultra_rare_collpase_chr2:32628117_A_G_chr2:32628353_T_C_chr2:32630523_A_G_chr2:32630633_G_A_chr2:32633943_C_T_chr2:32640390_CAT_C_chr2:32650179_C_T_chr2:32664320_CTGTT_C_chr2:32666655_C_T_chr2:32666656_G_A_chr2:32666702_G_C_chr2:32672342_C_T_chr2:32672366_C_T_chr2:32678899_G_C_chr2:32678918_C_T_chr2:32702849_G_C_chr2:32702861_C_T_chr2:32702870_C_T_chr2:32702882_A_G_chr2:32702888_C_T_chr2:32702891_C_T_chr2:32702892_G_A_chr2:32702900_C_T_chr2:32702901_G_A_chr2:32702906_A_G_chr2:32733873_C_T_chr2:32733874_G_A_chr2:32733903_C_G_chr2:32733915_G_T_chr2:32736695_G_A_chr2:32736706_A_C_chr2:32736734_G_C_chr2:32736749_T_C_chr2:32736802_G_A_chr2:32736811_G_A_chr2:32758310_C_T_chr2:32758328_G_C_chr2:32758391_G_T_chr2:32758412_C_T_chr2:32758419_C_T_chr2:32758421_C_T_chr2:32758422_G_A_chr2:32758455_G_A_chr2:32758484_T_G_chr2:32758493_C_T_chr2:32758497_C_T_chr2:32777885_G_A_chr2:32777913_A_G_chr2:32777919_C_T_chr2:32777930_T_C_chr2:32777952_T_G_chr2:32777957_C_T_chr2:32777958_G_A_chr2:32777961_G_A_chr2:32777978_G_A_chr2:32782635_G_A_chr2:32782636_C_A_chr2:32782660_A_G_chr2:32786985_G_A_chr2:32787041_G_T_chr2:32787112_G_A_chr2:32787142_A_G_chr2:32811046_C_A_chr2:32811069_C_T_chr2:32812613_A_G_chr2:32817463_T_C_chr2:32817494_A_C_chr2:32820811_T_G_chr2:32820867_G_A_chr2:32820897_G_A;chr2:32633938_C_T;chr2:32666766_A_G;chr2:32702808_G_A;chr2:32702889_G_A;chr2:32733849_G_A;chr2:32787106_A_T;chr2:32787127_G_A;chr2:32812511_A_G;chr2:32817486_A_G;chr2:32820924_C_T	0.00295654286987161;0.000283504110809607;0.000243003523551091;0.000364505285326637;0.00042525616621441;0.000364505285326637;0.000243003523551091;0.000688509983394759;0.000931513506945851;0.000688537869582827;0.000445524503847712	0.672735	0.291301	-0.00778562	0.018432	0.42806	0.666683	0.267081	-0.00809312	0.0187904
MDH1_ENSG00000014641	0.463008	0	0	0	0	0	0	1	1	ultra_rare_collpase_chr2:63588776_T_C_chr2:63594518_G_A_chr2:63594533_G_T_chr2:63594545_C_T_chr2:63595431_T_G_chr2:63597418_A_G_chr2:63597439_C_A_chr2:63597486_T_C_chr2:63597490_G_A_chr2:63597547_A_G_chr2:63599222_C_T_chr2:63599256_C_T_chr2:63599292_A_C_chr2:63605364_G_A_chr2:63605370_G_A_chr2:63605940_G_C_chr2:63605958_G_A_chr2:63606021_T_C_chr2:63606863_A_G_chr2:63606885_A_C_chr2:63606934_A_G_chr2:63606977_C_T_chr2:63607037_G_A;chr2:63606007_C_T	0.000992264387833624;0.000222753229921834	0.349064	0.498179	-0.0417176	0.0445508	0.460964	0.347342	0.495981	-0.0420167	0.0447102
RAB7B_ENSG00000276600	0.46303	0	0	0	0	0	0	0	1	ultra_rare_collpase_chr1:205985551_C_T_chr1:205985594_A_C_chr1:205992484_C_T_chr1:205992485_G_A_chr1:205992542_G_A_chr1:205992569_G_A_chr1:205992604_G_C_chr1:205992625_C_T_chr1:205992628_C_T_chr1:205992632_C_T_chr1:205992641_T_G_chr1:205992646_A_G_chr1:205992649_G_A_chr1:205992670_C_T_chr1:205992685_G_A_chr1:205992692_A_G_chr1:205994086_A_G_chr1:206003426_T_A	0.000627759	NA	NA	NA	NA	0.460926	NA	NA	NA	NA
PRAMEF11_ENSG00000239810	0.463073	0	0	0	0	0	0	0	1	ultra_rare_collpase_chr1:12825301_C_A_chr1:12825342_A_G_chr1:12825486_A_C_chr1:12827574_A_G_chr1:12827598_T_C_chr1:12827805_A_C_chr1:12827813_A_G_chr1:12828496_C_T_chr1:12828752_T_G	0.000648009	NA	NA	NA	NA	0.460697	NA	NA	NA	NA
CCDC28A_ENSG00000024862	0.463239	0	0	0	0	0	0	1	1	ultra_rare_collpase_chr6:138773773_A_G_chr6:138776148_AG_A_chr6:138776158_CT_C_chr6:138776192_C_CA_chr6:138776268_A_C_chr6:138779875_C_G_chr6:138779881_C_T_chr6:138779952_A_C_chr6:138779965_C_G_chr6:138779987_T_C_chr6:138785242_T_C_chr6:138785262_C_T_chr6:138785263_G_A_chr6:138785287_G_A_chr6:138785382_G_A_chr6:138788387_A_G_chr6:138793282_A_G;chr6:138776260_AG_A	0.00085051233242882;0.000283504110809607	0.346352	0.536383	-0.0416311	0.044209	0.460852	0.344346	0.533748	-0.0419786	0.044393
OR2W3_ENSG00000238243	0.46325	0	0	0	0	0	0	0	2	ultra_rare_collpase_chr1:247895644_C_T_chr1:247895758_C_T_chr1:247895768_T_C_chr1:247895796_C_G_chr1:247895932_G_A_chr1:247895951_G_A_chr1:247896172_G_A_chr1:247896175_G_T_chr1:247896194_C_T_chr1:247896205_G_A_chr1:247896341_A_G;chr1:247896481_G_A	0.000506257340731441;0.000567008221619213	0.347845	0.642485	-0.0416445	0.0443603	0.460442	0.345485	0.639695	-0.0420538	0.0445777
FUT6_ENSG00000156413	0.463266	0	0	0	0	0	1	5	2	ultra_rare_collpase_chr19:5827770_C_T_chr19:5827791_G_A_chr19:5827793_G_A_chr19:5827865_G_T_chr19:5827957_G_A_chr19:5827970_G_T_chr19:5827982_G_A_chr19:5828058_G_A_chr19:5828060_G_C_chr19:5828101_G_A_chr19:5828152_G_A_chr19:5828175_C_T_chr19:5828183_A_C_chr19:5831600_T_C_chr19:5831603_C_T_chr19:5831604_G_A_chr19:5831610_G_A_chr19:5831656_G_C_chr19:5831694_C_T_chr19:5831706_C_T_chr19:5831757_C_T_chr19:5831763_C_T_chr19:5831799_C_T_chr19:5831902_TCCGTACACGTCCAC_T_chr19:5831904_C_T_chr19:5831910_C_T_chr19:5832063_C_T_chr19:5832066_A_T_chr19:5832092_C_T_chr19:5832179_C_T_chr19:5832204_G_A_chr19:5832272_TAC_T_chr19:5832333_G_A_chr19:5832530_C_T_chr19:5843818_C_A_chr19:5843873_G_A_chr19:5843957_C_T_chr19:5844014_G_A_chr19:5844098_C_T_chr19:5844211_T_C_chr19:5844224_T_A_chr19:5844242_A_G_chr19:5844280_G_A_chr19:5844350_C_T_chr19:5844355_T_G_chr19:5844449_G_A_chr19:5844683_G_A;chr19:5827778_G_A;chr19:5827850_C_G;chr19:5827860_C_A;chr19:5827898_G_A;chr19:5827953_T_C;chr19:5832192_G_A;chr19:5832240_G_A	0.00214653112470131;0.000265089722675367;0.000223313979455114;0.000223350253807107;0.000750750750750751;0.000202897374507974;0.000263296471827277;0.000324083451488758	0.464682	0.302025	0.0147072	0.0201149	0.45664	0.462442	0.2971	0.0148552	0.0202157
MAZ_ENSG00000103495	0.463347	0	0	0	0	0	0	3	2	ultra_rare_collpase_chr16:29807221_G_T_chr16:29809684_T_TG_chr16:29810480_G_A_chr16:29810513_C_T_chr16:29810690_G_A_chr16:29810702_G_A_chr16:29810883_G_A_chr16:29810964_G_A_chr16:29811082_TC_T_chr16:29811984_T_C_chr16:29812037_G_A_chr16:29812055_G_A_chr16:29812111_G_C_chr16:29812116_G_C_chr16:29812120_G_A_chr16:29812132_G_A_chr16:29812182_G_A_chr16:29812324_G_A_chr16:29812483_C_T_chr16:29812484_C_T_chr16:29813086_T_C_chr16:29813101_A_G_chr16:29813248_C_G_chr16:29813704_G_A_chr16:29813748_C_T_chr16:29813773_G_A_chr16:29813785_G_A_chr16:29813788_G_A_chr16:29813851_G_A_chr16:29813882_C_T_chr16:29813888_C_T_chr16:29813910_G_A_chr16:29814336_C_T_chr16:29814384_C_T_chr16:29814412_C_T_chr16:29814450_G_A_chr16:29814528_ACCCCTG_A_chr16:29814537_C_A_chr16:29814548_C_T_chr16:29814626_A_C_chr16:29814770_G_A_chr16:29814806_G_C_chr16:29814909_TTCTGGAAACCTCCCTGCAC_T_chr16:29814910_T_C_chr16:29815647_T_A_chr16:29815668_G_A_chr16:29815876_A_G_chr16:29815888_T_A_chr16:29816003_G_T_chr16:29816089_G_A;chr16:29811005_G_T;chr16:29813698_C_G;chr16:29813827_G_A;chr16:29814628_T_C	0.00230853347373537;0.000243072435585805;0.000326038227982231;0.000546846518410499;0.000352098090385651	0.30795	0.897408	-0.0264657	0.0259587	0.460798	0.306022	0.895908	-0.0266775	0.0260623
CA14_ENSG00000118298	0.463355	0	0	0	0	0	0	0	1	ultra_rare_collpase_chr1:150258164_G_T_chr1:150258174_G_A_chr1:150259399_A_T_chr1:150259447_C_T_chr1:150260012_G_A_chr1:150260157_A_C_chr1:150260163_C_T_chr1:150262544_ACT_A_chr1:150263164_G_GT_chr1:150263368_C_T_chr1:150263680_G_A_chr1:150264603_CT_C_chr1:150264612_CGAAA_C	0.000789761	NA	NA	NA	NA	0.461552	NA	NA	NA	NA
NDUFB4_ENSG00000065518	0.463361	0	0	0	0	0	0	0	1	ultra_rare_collpase_chr3:120596436_C_T_chr3:120596462_G_T_chr3:120596478_G_A_chr3:120596537_A_T_chr3:120601130_G_A_chr3:120601140_T_A_chr3:120601162_C_T_chr3:120601173_A_T_chr3:120602211_A_G_chr3:120602224_T_G	0.000567008	NA	NA	NA	NA	0.460854	NA	NA	NA	NA
TNFRSF11B_ENSG00000164761	0.463365	0	0	0	0	0	0	0	1	ultra_rare_collpase_chr8:118924525_G_T_chr8:118924582_C_T_chr8:118924726_A_C_chr8:118926562_G_A_chr8:118928786_C_T_chr8:118932477_A_G_chr8:118932997_A_G_chr8:118933021_C_T_chr8:118933023_C_T_chr8:118933035_C_T_chr8:118946424_T_C_chr8:118946558_G_T_chr8:118951801_G_A	0.000729011	NA	NA	NA	NA	0.461392	NA	NA	NA	NA
CACUL1_ENSG00000151893	0.463488	0	0	0	0	0	0	0	1	ultra_rare_collpase_chr10:118686628_G_A_chr10:118691294_T_C_chr10:118691346_G_A_chr10:118691366_A_G_chr10:118695169_A_G_chr10:118695206_G_A_chr10:118695236_A_G_chr10:118701342_C_T_chr10:118701407_T_C_chr10:118707533_T_C_chr10:118707549_T_C_chr10:118730314_T_C_chr10:118754406_G_A_chr10:118754429_T_C_chr10:118754447_C_T_chr10:118754459_T_C_chr10:118754555_G_A_chr10:118754581_G_A_chr10:118754708_C_T_chr10:118754720_C_T_chr10:118754764_C_T	0.000830262	NA	NA	NA	NA	0.461917	NA	NA	NA	NA
FAM102B_ENSG00000162636	0.463529	0	0	0	0	0	0	2	1	ultra_rare_collpase_chr1:108560433_TGAA_T_chr1:108560444_A_T_chr1:108560445_A_T_chr1:108560465_T_G_chr1:108560840_T_C_chr1:108600591_C_T_chr1:108600633_A_G_chr1:108600642_A_G_chr1:108606248_C_G_chr1:108612168_C_A_chr1:108612235_C_T_chr1:108612259_A_C_chr1:108628491_T_G_chr1:108628786_C_G_chr1:108628799_C_T_chr1:108629641_C_T_chr1:108629657_G_C_chr1:108635146_G_A_chr1:108635149_A_AG;chr1:108560502_A_G;chr1:108612236_G_A	0.000749260864282532;0.00024404132433092;0.000243003523551091	0.322596	0.753219	-0.0415806	0.0420372	0.461292	0.320801	0.751115	-0.0418899	0.0421932
ZXDB_ENSG00000198455	0.463543	0	0	0	0	0	0	3	1	ultra_rare_collpase_chrX:57592314_G_A_chrX:57592619_C_T_chrX:57592916_G_A_chrX:57593021_C_T_chrX:57593118_G_C_chrX:57593433_G_A_chrX:57593615_G_T_chrX:57593669_G_T_chrX:57593808_C_G_chrX:57593835_G_A_chrX:57594096_C_T_chrX:57594294_C_T_chrX:57594377_G_A_chrX:57594422_G_A_chrX:57594423_A_C;chrX:57592270_G_C;chrX:57592847_G_T;chrX:57593604_C_T	0.000972014094204366;0.000305835338253884;0.000365809047677113;0.000265533722782793	0.312598	0.824467	-0.0314982	0.0311929	0.461527	0.311015	0.822764	-0.0317047	0.031295
AGPAT4_ENSG00000026652	0.463575	0	0	0	0	0	1	0	1	ultra_rare_collpase_chr6:161139467_C_T_chr6:161139505_T_C_chr6:161139556_C_CG_chr6:161139592_G_A_chr6:161146595_T_A_chr6:161149300_TAAAAC_T_chr6:161153356_C_G_chr6:161153414_C_T_chr6:161153423_C_T_chr6:161153432_C_T_chr6:161153433_G_A_chr6:161153444_A_C_chr6:161153446_G_A_chr6:161154172_G_A_chr6:161154198_G_A_chr6:161166265_G_A_chr6:161166368_G_A_chr6:161166402_A_G_chr6:161273278_G_A_chr6:161273304_C_T;chr6:161136617_A_G	0.00115426673686768;0.000202511138112596	0.355317	0.463834	-0.0417185	0.045134	0.461635	0.35368	0.461848	-0.0420031	0.0452876
KRT7_ENSG00000135480	0.463677	0	0	0	0	0	0	2	4	ultra_rare_collpase_chr12:52233176_C_G_chr12:52233331_C_T_chr12:52233406_G_A_chr12:52233506_G_A_chr12:52233569_G_A_chr12:52235158_C_T_chr12:52235159_G_A_chr12:52235201_C_T_chr12:52235222_C_T_chr12:52235257_G_A_chr12:52235285_T_C_chr12:52235311_C_T_chr12:52237532_G_A_chr12:52238687_A_T_chr12:52241502_G_A_chr12:52241536_G_A_chr12:52241577_C_T_chr12:52241604_C_T_chr12:52241607_G_A_chr12:52241620_C_T_chr12:52243045_G_C_chr12:52243057_C_T_chr12:52243066_C_T_chr12:52243067_G_A_chr12:52243091_G_A_chr12:52245412_C_T_chr12:52245430_G_A_chr12:52245464_C_T_chr12:52245498_G_A_chr12:52245535_C_T_chr12:52245544_C_T_chr12:52245545_G_A_chr12:52245568_G_A_chr12:52245595_G_A_chr12:52245598_A_G_chr12:52245605_G_A_chr12:52245631_C_T_chr12:52248202_G_A_chr12:52248217_T_C_chr12:52248678_T_G_chr12:52252317_C_CT_chr12:52252363_A_C_chr12:52252366_T_G_chr12:52252368_C_T_chr12:52253254_T_C_chr12:52253260_G_A_chr12:52256037_ACTT_A;chr12:52233486_C_T;chr12:52241504_C_T;chr12:52245451_C_T;chr12:52252269_C_T;chr12:52253269_C_T	0.00222753229921834;0.000526784990679958;0.000243003523551091;0.000749291211016606;0.000243013365735115;0.000668259689765502	0.302782	0.332441	0.0240484	0.023337	0.460658	0.300931	0.328105	0.0242331	0.0234263
POLR2C_ENSG00000102978	0.463701	0	0	0	0	0	1	2	1	ultra_rare_collpase_chr16:57459024_A_G_chr16:57459599_C_T_chr16:57459609_C_G_chr16:57459694_A_G_chr16:57460061_C_T_chr16:57460088_T_G_chr16:57460604_G_A_chr16:57460617_G_A_chr16:57460620_G_A_chr16:57462757_C_T_chr16:57462772_C_T_chr16:57462775_G_A_chr16:57462801_C_G_chr16:57462803_G_C_chr16:57463037_A_G_chr16:57465980_A_G_chr16:57469222_C_T_chr16:57469292_C_T_chr16:57469719_C_T_chr16:57469720_G_A_chr16:57470301_G_C_chr16:57470305_G_T_chr16:57470330_A_G_chr16:57471010_G_A_chr16:57472238_A_C_chr16:57472341_AAGAT_A_chr16:57473153_A_C_chr16:57473426_G_T_chr16:57473446_G_A_chr16:57473465_G_A_chr16:57473638_G_A_chr16:57473656_G_A_chr16:57473690_G_A_chr16:57473708_G_A_chr16:57473720_G_A_chr16:57473906_C_T_chr16:57473907_GTTC_G_chr16:57473917_A_C_chr16:57473954_C_A_chr16:57473972_C_T_chr16:57474793_C_T_chr16:57474794_G_A_chr16:57474815_G_A_chr16:57474839_G_A_chr16:57474875_G_A_chr16:57474932_C_T_chr16:57474979_C_T_chr16:57475112_A_G_chr16:57475114_T_A_chr16:57475127_C_T_chr16:57475165_C_T_chr16:57475198_T_C_chr16:57475518_T_C_chr16:57475526_C_T_chr16:57475527_G_A_chr16:57475587_G_A_chr16:57475589_G_A_chr16:57475602_C_A_chr16:57475863_C_T_chr16:57475869_C_T_chr16:57475873_C_T_chr16:57475929_C_T_chr16:57475931_G_A;chr16:57462766_C_T;chr16:57469293_G_A;chr16:57475157_C_T	0.00287554169535458;0.000202511138112596;0.000303754404438864;0.000263253817180349	0.33416	0.650118	-0.0261689	0.0270965	0.461568	0.332418	0.647653	-0.0263581	0.0271942
ADAM23_ENSG00000114948	0.463717	0	0	0	0	0	0	3	1	ultra_rare_collpase_chr2:206443770_G_A_chr2:206443777_G_A_chr2:206443855_GAGCTATGAGCCATGAAGCCGCCCGGC_G_chr2:206443916_G_C_chr2:206443945_C_T_chr2:206443997_G_A_chr2:206444000_G_T_chr2:206444048_G_A_chr2:206444726_G_A_chr2:206445466_C_T_chr2:206445506_C_G_chr2:206481233_C_G_chr2:206481238_C_T_chr2:206481261_G_T_chr2:206530907_G_A_chr2:206532209_C_T_chr2:206532262_A_T_chr2:206543300_A_C_chr2:206550102_G_A_chr2:206560075_C_T_chr2:206560076_G_A_chr2:206560081_C_T_chr2:206560082_G_A_chr2:206560111_C_T_chr2:206561130_G_A_chr2:206570750_C_T_chr2:206571769_G_A_chr2:206571784_G_A_chr2:206589430_T_C_chr2:206589514_A_G_chr2:206592618_G_A_chr2:206592639_C_T_chr2:206592655_C_T_chr2:206592667_G_A_chr2:206594805_C_T_chr2:206594861_A_C_chr2:206594873_G_A_chr2:206594895_C_T_chr2:206596108_A_G_chr2:206596115_G_A_chr2:206596117_G_T_chr2:206596118_A_C_chr2:206605810_C_T_chr2:206605822_G_A_chr2:206605846_G_T_chr2:206605882_T_G_chr2:206606053_C_G_chr2:206607642_A_G_chr2:206609886_T_A_chr2:206609945_G_A_chr2:206610038_G_A_chr2:206616759_T_C_chr2:206616845_G_C_chr2:206617587_A_G;chr2:206605828_G_A;chr2:206605834_A_T;chr2:206610017_GTCT_G	0.00273378963994978;0.000384755578955895;0.000263253817180349;0.000263253817180349	0.341336	0.566661	-0.0260486	0.0273755	0.461217	0.339288	0.563751	-0.0262704	0.0274917
SLC25A4_ENSG00000151729	0.463776	0	0	0	0	0	0	0	1	ultra_rare_collpase_chr4:185143398_T_C_chr4:185144794_G_C_chr4:185144807_A_G_chr4:185144820_T_C_chr4:185144880_C_T_chr4:185145001_C_T_chr4:185145005_C_T_chr4:185145039_CT_C_chr4:185145111_G_A_chr4:185145151_T_A_chr4:185145774_C_G_chr4:185145891_G_A	0.00070876	NA	NA	NA	NA	0.462004	NA	NA	NA	NA
CYP27B1_ENSG00000111012	0.463798	0	0	0	0	0	0	4	3	ultra_rare_collpase_chr12:57758169_C_T_chr12:57758198_C_A_chr12:57758267_G_A_chr12:57758595_C_T_chr12:57758668_G_A_chr12:57758719_G_A_chr12:57758722_C_T_chr12:57758749_G_A_chr12:57758773_G_A_chr12:57758776_C_T_chr12:57758830_G_A_chr12:57758850_A_C_chr12:57758965_A_G_chr12:57759185_C_T_chr12:57759258_AAG_A_chr12:57759260_G_T_chr12:57759292_C_T_chr12:57759354_G_A_chr12:57759401_G_T_chr12:57759406_A_T_chr12:57759407_T_C_chr12:57763195_G_A_chr12:57763621_G_A_chr12:57763648_C_T_chr12:57763739_G_A_chr12:57763744_G_T_chr12:57763807_G_A_chr12:57764117_T_C_chr12:57764123_A_G_chr12:57764147_C_T_chr12:57764502_C_T_chr12:57764528_G_A_chr12:57764815_T_A_chr12:57764909_G_A_chr12:57764927_C_T_chr12:57765111_C_T_chr12:57765131_C_A_chr12:57765137_T_C_chr12:57765339_C_G_chr12:57765356_G_A_chr12:57765357_T_TGCCACGTCCCCGC_chr12:57765363_G_A_chr12:57765386_C_G_chr12:57765425_T_A_chr12:57765490_T_C_chr12:57766045_G_A_chr12:57766047_G_C_chr12:57766193_T_C_chr12:57766853_C_T_chr12:57766939_G_A_chr12:57767001_C_T_chr12:57767017_A_G_chr12:57769057_C_T_chr12:57769090_C_T_chr12:57769142_G_A_chr12:57769344_C_T_chr12:57769383_C_T_chr12:57769581_T_C_chr12:57769582_A_T_chr12:57769596_A_G_chr12:57769635_C_G_chr12:57769636_G_A_chr12:57769689_G_C_chr12:57769773_T_C_chr12:57769782_TAGA_T_chr12:57769819_G_A_chr12:57769828_C_T_chr12:57769869_C_T_chr12:57769876_G_A_chr12:57769905_C_T_chr12:57769906_G_A_chr12:57769923_A_G_chr12:57769944_G_A_chr12:57771130_A_T_chr12:57771178_C_T_chr12:57771261_T_C_chr12:57771997_G_T_chr12:57772015_T_C_chr12:57772037_G_T;chr12:57758772_C_T;chr12:57763164_T_C;chr12:57763698_T_TGGGTGGG;chr12:57766063_G_A;chr12:57767002_G_A;chr12:57771121_T_C	0.00362480255963711;0.000364534813074649;0.000648009396136244;0.000264636430258122;0.000587258515248471;0.000283515593357635;0.000263264479546375	0.305358	0.968251	-0.0219604	0.0214246	0.461467	0.303589	0.967631	-0.0221216	0.021503
KRTAP4-12_ENSG00000213416	0.46381	0	0	0	0	0	0	2	1	ultra_rare_collpase_chr17:41123557_G_C_chr17:41123579_G_A_chr17:41123597_A_C_chr17:41123602_A_G_chr17:41123608_CCA_C_chr17:41123620_C_T_chr17:41123806_C_T_chr17:41123939_G_A_chr17:41124005_A_T_chr17:41124013_C_T_chr17:41124109_C_T;chr17:41124032_A_G;chr17:41124107_A_C	0.000708760277024017;0.000344729691365535;0.000283527076835838	0.323374	0.741751	-0.0413742	0.0418959	0.461656	0.321643	0.739659	-0.0416711	0.0420458
ZNF277_ENSG00000198839	0.463834	0	0	0	0	0	0	4	2	ultra_rare_collpase_chr7:112204149_T_C_chr7:112204211_G_C_chr7:112204331_G_T_chr7:112204347_G_T_chr7:112204623_T_C_chr7:112205092_G_C_chr7:112205114_G_C_chr7:112205172_T_C_chr7:112205818_C_G_chr7:112206116_T_G_chr7:112206406_C_A_chr7:112206407_T_C_chr7:112206718_T_C_chr7:112226663_T_C_chr7:112259073_T_C_chr7:112286899_C_T_chr7:112287023_T_C_chr7:112287025_G_A_chr7:112295907_C_A_chr7:112296237_G_A_chr7:112296261_G_A_chr7:112296287_A_C_chr7:112296303_CAG_C_chr7:112318212_C_T_chr7:112318254_G_T_chr7:112327788_G_C_chr7:112327794_A_G_chr7:112330089_A_T_chr7:112330094_T_C_chr7:112330173_C_G_chr7:112334306_T_C_chr7:112337783_A_C_chr7:112339843_G_T_chr7:112339877_C_T;chr7:112204206_G_A;chr7:112205144_G_C;chr7:112295893_G_T;chr7:112295948_G_T;chr7:112339864_C_T	0.00141752055404803;0.000303754404438864;0.000222753229921834;0.00034425499169738;0.000627759102506986;0.000344268934791414	0.298289	0.969306	-0.026279	0.0252656	0.460388	0.295753	0.968506	-0.0265562	0.0253984
TCP11_ENSG00000124678	0.463856	0	0	0	0	0	1	1	1	ultra_rare_collpase_chr6:35118390_C_T_chr6:35118438_T_C_chr6:35118453_T_C_chr6:35119243_C_T_chr6:35119287_G_C_chr6:35120319_G_A_chr6:35120444_A_AT_chr6:35120458_A_AG_chr6:35120944_C_T_chr6:35122194_C_T_chr6:35122313_G_A_chr6:35129106_G_A_chr6:35145546_G_A_chr6:35146704_G_T_chr6:35146905_T_C;chr6:35120428_C_T;chr6:35129156_A_G	0.000708760277024017;0.000202511138112596;0.000405005872585152	0.325415	0.721407	-0.0413531	0.0420515	0.4619	0.323832	0.719408	-0.0416244	0.0421892
CXCR2_ENSG00000180871	0.463872	0	0	0	0	0	0	1	1	ultra_rare_collpase_chr2:218135231_C_T_chr2:218135262_C_T_chr2:218135352_G_A_chr2:218135385_C_A_chr2:218135412_C_T_chr2:218135424_G_A_chr2:218135478_T_C_chr2:218135495_G_A_chr2:218135511_C_T_chr2:218135543_C_T_chr2:218135553_G_A_chr2:218135666_C_T_chr2:218135667_G_A_chr2:218135757_A_G_chr2:218135765_C_T_chr2:218135766_G_A;chr2:218135876_A_T	0.000648009396136244;0.000222825426406839	0.346369	0.610789	-0.0419595	0.0445593	0.460621	0.343624	0.60731	-0.0424395	0.0448133
CHI3L2_ENSG00000064886	0.463923	0	0	0	0	0	0	2	1	ultra_rare_collpase_chr1:111230756_C_G_chr1:111230790_G_A_chr1:111230838_G_C_chr1:111230846_C_T_chr1:111230897_A_G_chr1:111230937_A_G_chr1:111231261_T_G_chr1:111231281_T_C_chr1:111231285_G_T_chr1:111234938_C_T_chr1:111235676_C_T_chr1:111236023_G_C_chr1:111236035_T_C_chr1:111236062_A_G_chr1:111236070_T_C_chr1:111236101_G_A_chr1:111238900_A_G_chr1:111238906_T_C_chr1:111238913_G_C_chr1:111238933_G_C_chr1:111241346_G_A_chr1:111241387_G_A_chr1:111241388_C_T_chr1:111241398_G_GA_chr1:111241415_A_G_chr1:111242252_T_C;chr1:111234949_C_A;chr1:111235706_G_A	0.00151877202219432;0.000405005872585152;0.000283504110809607	0.68826	0.327427	-0.0134459	0.0335127	0.460482	0.6872	0.324648	-0.0135423	0.0336322
LAMC2_ENSG00000058085	0.463945	0	0	0	0	0	0	2	5	ultra_rare_collpase_chr1:183186357_C_T_chr1:183186430_A_G_chr1:183207879_A_G_chr1:183207902_C_T_chr1:183208021_C_T_chr1:183215482_G_A_chr1:183218403_G_A_chr1:183218475_G_A_chr1:183218479_G_A_chr1:183220910_C_T_chr1:183220935_A_G_chr1:183220941_T_C_chr1:183222116_G_A_chr1:183222152_G_A_chr1:183222181_C_T_chr1:183223162_G_A_chr1:183223191_C_T_chr1:183223203_G_C_chr1:183223243_G_T_chr1:183223254_C_T_chr1:183223266_C_A_chr1:183223281_G_A_chr1:183223308_A_G_chr1:183225664_G_A_chr1:183225675_C_T_chr1:183225690_C_G_chr1:183225699_C_T_chr1:183225700_G_A_chr1:183226740_C_T_chr1:183226845_C_T_chr1:183226899_C_A_chr1:183227587_C_T_chr1:183227656_C_T_chr1:183227667_G_A_chr1:183227688_G_A_chr1:183227697_G_A_chr1:183228379_C_T_chr1:183228422_G_A_chr1:183228460_T_C_chr1:183228470_A_G_chr1:183228499_G_T_chr1:183228580_G_A_chr1:183228614_G_A_chr1:183231003_G_A_chr1:183231030_C_A_chr1:183231042_G_T_chr1:183234383_A_G_chr1:183234401_A_T_chr1:183234428_C_A_chr1:183234451_G_A_chr1:183234802_G_A_chr1:183235717_G_A_chr1:183236558_T_C_chr1:183236572_C_T_chr1:183237377_A_G_chr1:183238313_G_T_chr1:183238325_T_A_chr1:183238374_G_T_chr1:183239412_TGAA_T_chr1:183239412_T_C_chr1:183239419_A_T_chr1:183239420_C_T_chr1:183239475_A_G_chr1:183239492_G_A_chr1:183240062_A_C_chr1:183240302_A_T_chr1:183243147_A_T_chr1:183243233_C_T_chr1:183243234_G_A_chr1:183243260_A_G_chr1:183243342_A_C_chr1:183243344_A_G_chr1:183243372_A_G_chr1:183248307_T_C;chr1:183205388_T_C;chr1:183218494_T_C;chr1:183232717_C_T;chr1:183238329_G_A;chr1:183240079_G_T;chr1:183240128_T_A	0.00307804463164716;0.000465756753472925;0.000263253817180349;0.000465756753472925;0.000465756753472925;0.00052652895909275;0.000364520048602673	0.844218	0.302042	0.00439113	0.0223467	0.459377	0.843642	0.298665	0.00442354	0.0224276
CACNG4_ENSG00000075461	0.463974	0	0	0	0	0	0	3	2	ultra_rare_collpase_chr17:66964878_G_A_chr17:66964930_G_A_chr17:66964954_G_A_chr17:66965016_C_T_chr17:66965034_C_T_chr17:66965544_G_A_chr17:66965591_G_A_chr17:66965594_G_C_chr17:66965610_T_G_chr17:66965634_GGCCGGCCGGGGGCGGGGCGCGTCGGT_G_chr17:66978760_G_A_chr17:66978777_T_C_chr17:67018213_G_A_chr17:67024865_G_A_chr17:67024952_C_T_chr17:67024979_G_A_chr17:67030492_G_A_chr17:67030618_G_A_chr17:67030654_G_C_chr17:67030658_T_C_chr17:67030666_A_G_chr17:67030699_T_C_chr17:67030735_C_T_chr17:67030847_T_C_chr17:67030853_C_T_chr17:67030888_G_A_chr17:67030988_G_A_chr17:67030991_C_T;chr17:66964910_C_T;chr17:66965996_G_A;chr17:67030532_G_A;chr17:67030885_G_A	0.00113401644323843;0.000246862785435096;0.000506298351492568;0.000243003523551091;0.000243023208716432	0.394383	0.308032	0.0256259	0.0300881	0.439234	0.38659	0.291483	0.0264817	0.0305858
PHF11_ENSG00000136147	0.463982	0	0	0	0	0	0	0	1	ultra_rare_collpase_chr13:49496029_G_T_chr13:49506635_G_T_chr13:49506691_G_T_chr13:49506740_C_T_chr13:49513125_G_A_chr13:49518028_T_G_chr13:49518051_G_A_chr13:49518138_C_T_chr13:49520898_C_CTT_chr13:49520941_G_T_chr13:49522073_G_A_chr13:49522105_C_T_chr13:49524117_T_C_chr13:49526401_G_A_chr13:49526425_T_G	0.000789761	NA	NA	NA	NA	0.46237	NA	NA	NA	NA
SMCHD1_ENSG00000101596	0.464056	0	0	0	0	0	0	2	3	ultra_rare_collpase_chr18:2655897_C_T_chr18:2666886_T_G_chr18:2666992_A_G_chr18:2673338_G_T_chr18:2674068_A_T_chr18:2674076_C_G_chr18:2688413_C_T_chr18:2688414_G_A_chr18:2694573_A_G_chr18:2694578_C_G_chr18:2694692_G_A_chr18:2697811_T_G_chr18:2697863_G_A_chr18:2697872_C_A_chr18:2697921_G_A_chr18:2697982_G_A_chr18:2697989_T_C_chr18:2697996_T_C_chr18:2698025_T_G_chr18:2700791_A_G_chr18:2700806_C_T_chr18:2700824_A_G_chr18:2706403_A_G_chr18:2707821_G_C_chr18:2707901_G_T_chr18:2722566_C_T_chr18:2722567_G_A_chr18:2724901_G_T_chr18:2724907_C_A_chr18:2724930_A_G_chr18:2724951_C_A_chr18:2728520_C_T_chr18:2728534_G_A_chr18:2728589_A_G_chr18:2729290_A_G_chr18:2729408_C_T_chr18:2732315_T_C_chr18:2732341_T_A_chr18:2732364_A_G_chr18:2732425_T_C_chr18:2732435_G_A_chr18:2732476_T_C_chr18:2738460_G_A_chr18:2740733_A_T_chr18:2740734_G_T_chr18:2740768_T_A_chr18:2743763_A_G_chr18:2743870_A_C_chr18:2743896_C_T_chr18:2743928_G_A_chr18:2747567_G_A_chr18:2747592_A_G_chr18:2760674_G_C_chr18:2762187_G_A_chr18:2762194_T_A_chr18:2763669_G_T_chr18:2763705_T_C_chr18:2769733_A_G_chr18:2769760_C_T_chr18:2772350_G_A_chr18:2772352_A_G_chr18:2772354_T_A_chr18:2775842_C_T_chr18:2775843_G_A_chr18:2775893_A_G_chr18:2777823_G_A_chr18:2777835_T_G_chr18:2777850_T_C_chr18:2778204_G_A_chr18:2795958_A_G_chr18:2795966_C_T_chr18:2796442_C_T_chr18:2802539_A_C_chr18:2802545_A_G;chr18:2666870_A_G;chr18:2673329_G_A;chr18:2700879_A_G;chr18:2740707_A_G	0.00352355109149083;0.000405005872585152;0.000222753229921834;0.000546757927989956;0.00085051233242882	0.313988	0.42663	0.0211082	0.0209637	0.461347	0.31192	0.422706	0.0212893	0.0210534
SNTA1_ENSG00000101400	0.464126	0	0	0	0	0	0	2	3	ultra_rare_collpase_chr20:33408546_G_A_chr20:33408583_G_A_chr20:33408700_C_T_chr20:33408775_C_T_chr20:33410192_G_A_chr20:33410225_C_T_chr20:33410239_G_A_chr20:33410254_C_T_chr20:33410266_C_T_chr20:33412321_G_A_chr20:33412344_C_T_chr20:33412584_TAGCC_T_chr20:33412667_G_A_chr20:33412691_G_C_chr20:33412708_G_A_chr20:33412765_G_A_chr20:33417728_G_A_chr20:33417801_G_A_chr20:33417831_G_A_chr20:33417869_G_A_chr20:33431964_A_G_chr20:33438907_A_C_chr20:33438951_A_G_chr20:33438991_T_C_chr20:33439010_C_G_chr20:33439021_G_A_chr20:33443334_C_G_chr20:33443461_C_G_chr20:33443557_C_T_chr20:33443561_G_A_chr20:33443574_C_G_chr20:33443581_C_T_chr20:33443596_G_A;chr20:33410284_T_G;chr20:33417743_C_T;chr20:33417854_G_A;chr20:33443448_T_C	0.00178202583937467;0.000587329876863253;0.000364564345607;0.000222762251923856;0.000692887711432647	0.811111	0.309038	0.00582079	0.0243554	0.421059	0.80506	0.275515	0.00620086	0.0251247
OR2T6_ENSG00000198104	0.464143	0	0	0	0	0	0	1	1	ultra_rare_collpase_chr1:248387784_T_C_chr1:248387807_TCC_T_chr1:248387973_G_A_chr1:248388004_T_A_chr1:248388053_T_C_chr1:248388063_G_A_chr1:248388098_A_G_chr1:248388135_A_C_chr1:248388366_G_T_chr1:248388384_A_G;chr1:248387882_AT_A	0.000405005872585152;0.000506298351492568	0.346318	0.579737	-0.0421573	0.0447646	0.460379	0.343149	0.575588	-0.0427144	0.0450592
PALM_ENSG00000099864	0.464161	0	0	0	0	0	0	0	1	ultra_rare_collpase_chr19:709125_C_T_chr19:720250_G_A_chr19:720260_C_T_chr19:720274_G_A_chr19:727583_G_A_chr19:727601_C_T_chr19:727669_C_T_chr19:727685_C_T_chr19:727694_GGTGGGGGCTGCAGC_G_chr19:731180_C_T_chr19:731213_C_T_chr19:734186_C_T_chr19:736022_A_T_chr19:740366_G_A_chr19:740423_A_T_chr19:740476_G_C	0.00068851	NA	NA	NA	NA	0.461954	NA	NA	NA	NA
RNF165_ENSG00000141622	0.464197	0	0	0	0	0	1	3	2	ultra_rare_collpase_chr18:46333464_C_CT_chr18:46333625_G_T_chr18:46333650_T_G_chr18:46333659_C_G_chr18:46333727_CTGAG_C_chr18:46333953_G_A_chr18:46333967_C_G_chr18:46333991_G_C_chr18:46333994_C_G_chr18:46333996_C_T_chr18:46333999_C_CGCGCT_chr18:46333999_C_G_chr18:46334001_C_CGCT_chr18:46334008_C_G_chr18:46334031_G_A_chr18:46334056_C_T_chr18:46334075_G_A_chr18:46334095_C_A_chr18:46334202_G_T_chr18:46334231_G_T_chr18:46334322_T_C_chr18:46334389_C_CGGGGCG_chr18:46334410_G_C_chr18:46334437_G_T_chr18:46334555_G_A_chr18:46334591_G_C_chr18:46335113_A_C_chr18:46335320_C_T_chr18:46335397_T_C_chr18:46335480_A_G_chr18:46335605_AATG_A_chr18:46335617_C_T_chr18:46335644_A_C_chr18:46335669_G_A_chr18:46335693_G_A_chr18:46335791_T_C_chr18:46335845_A_G_chr18:46335865_CT_C_chr18:46335865_C_A_chr18:46335865_C_CT_chr18:46335883_T_C_chr18:46335904_C_G_chr18:46336147_T_C_chr18:46336239_T_C_chr18:46336278_T_C_chr18:46336582_G_A_chr18:46336670_T_C_chr18:46336682_A_G_chr18:46337266_A_G_chr18:46337281_C_T_chr18:46337282_G_A_chr18:46337292_G_T_chr18:46337307_C_T_chr18:46337320_G_A_chr18:46337354_G_A_chr18:46337424_T_C_chr18:46337430_A_G_chr18:46337469_G_A_chr18:46337567_C_T_chr18:46337568_G_A_chr18:46337622_C_G_chr18:46337683_A_G_chr18:46337693_G_A_chr18:46338118_A_G_chr18:46433221_C_A_chr18:46433265_A_C_chr18:46435303_G_A_chr18:46435324_G_A_chr18:46435356_C_T_chr18:46435357_A_T_chr18:46447564_G_A_chr18:46447610_G_A_chr18:46447627_T_C_chr18:46447691_T_C_chr18:46450299_G_A_chr18:46450332_C_T_chr18:46450341_C_G_chr18:46450365_A_G_chr18:46450386_C_T_chr18:46450387_G_A_chr18:46450721_G_C_chr18:46450744_G_A_chr18:46456072_A_C;chr18:46333960_C_G;chr18:46334207_C_G;chr18:46335556_C_T;chr18:46336003_A_T;chr18:46344254_C_G	0.0037260540277834;0.000648482146475905;0.000386445917910751;0.000324017820980154;0.000384771162413933;0.000202511138112596	0.621794	0.311772	-0.0105937	0.0214747	0.459894	0.620378	0.30851	-0.0106797	0.0215615
SCARB1_ENSG00000073060	0.46424	0	0	0	0	0	1	1	3	ultra_rare_collpase_chr12:124786500_C_A_chr12:124787450_C_T_chr12:124795264_G_A_chr12:124807818_C_T_chr12:124810175_G_A_chr12:124810204_G_A_chr12:124810205_A_G_chr12:124810217_T_A_chr12:124811896_C_T_chr12:124811911_T_C_chr12:124811928_G_A_chr12:124811949_G_C_chr12:124814391_C_T_chr12:124814401_G_A_chr12:124815017_C_T_chr12:124817557_C_T_chr12:124817568_C_T_chr12:124817583_G_A_chr12:124817692_G_C_chr12:124817700_C_T_chr12:124817701_G_A_chr12:124817704_C_T_chr12:124862805_A_G_chr12:124863638_A_G_chr12:124863647_C_T_chr12:124866965_G_A;chr12:124807814_C_A;chr12:124811881_C_T;chr12:124814309_T_C;chr12:124815068_C_T	0.00127576849864323;0.000486026731470231;0.000202527543745949;0.000324004698068122;0.000445524503847712	0.456391	0.304284	0.0218535	0.0293413	0.452257	0.452911	0.295898	0.0221928	0.0295678
ALDH6A1_ENSG00000119711	0.464297	0	0	0	0	0	0	3	1	ultra_rare_collpase_chr14:74055620_G_A_chr14:74057145_G_C_chr14:74060647_G_A_chr14:74060653_T_C_chr14:74064823_T_G_chr14:74064851_T_A_chr14:74064862_C_G_chr14:74064882_C_T_chr14:74065204_C_T_chr14:74065213_G_A_chr14:74065227_T_C_chr14:74066704_C_T_chr14:74066833_G_A_chr14:74067391_C_G_chr14:74067409_T_G_chr14:74067470_T_C_chr14:74067503_C_T_chr14:74067514_T_C_chr14:74067539_C_T_chr14:74067544_A_C_chr14:74071287_C_T_chr14:74071294_A_G_chr14:74071355_C_G_chr14:74071368_T_C_chr14:74071467_G_T_chr14:74071904_C_T_chr14:74072231_C_T_chr14:74072289_G_A_chr14:74072318_T_C_chr14:74072577_A_G_chr14:74074953_A_G_chr14:74074969_A_T_chr14:74075013_G_A_chr14:74084345_G_A_chr14:74084351_A_T_chr14:74084934_C_T;chr14:74055612_G_A;chr14:74060690_ATCT_A;chr14:74072572_A_G	0.00127576849864323;0.000222753229921834;0.00034425499169738;0.000344268934791414	0.315664	0.337932	0.0318119	0.0317039	0.461891	0.31376	0.334379	0.0320631	0.0318287
WDR35_ENSG00000118965	0.464316	0	0	0	0	0	0	2	1	ultra_rare_collpase_chr2:19913593_T_G_chr2:19913604_A_C_chr2:19913611_G_C_chr2:19913634_A_G_chr2:19914064_T_C_chr2:19914079_G_A_chr2:19914085_T_C_chr2:19914092_T_A_chr2:19914203_C_T_chr2:19914206_A_T_chr2:19914224_G_C_chr2:19930491_G_C_chr2:19930515_ACTT_A_chr2:19931322_G_A_chr2:19931342_G_C_chr2:19931358_G_A_chr2:19931370_G_A_chr2:19932327_G_A_chr2:19932380_T_C_chr2:19932428_A_G_chr2:19933415_C_T_chr2:19933432_G_C_chr2:19933433_C_T_chr2:19933466_C_T_chr2:19933486_A_G_chr2:19935530_C_T_chr2:19935542_A_G_chr2:19935560_G_A_chr2:19935562_T_C_chr2:19935605_T_C_chr2:19936275_A_T_chr2:19936312_TG_T_chr2:19936346_G_A_chr2:19937814_T_A_chr2:19937819_T_C_chr2:19937846_G_A_chr2:19937873_C_T_chr2:19937882_G_A_chr2:19937945_G_A_chr2:19941796_A_C_chr2:19941814_A_C_chr2:19941824_A_G_chr2:19941831_A_C_chr2:19945798_G_C_chr2:19945887_G_A_chr2:19945940_C_T_chr2:19945941_G_A_chr2:19946548_T_C_chr2:19946552_TG_T_chr2:19946566_C_T_chr2:19946567_G_A_chr2:19948207_T_C_chr2:19951416_TG_T_chr2:19953837_T_C_chr2:19953858_C_T_chr2:19953859_G_A_chr2:19953904_G_A_chr2:19953933_G_A_chr2:19955987_G_C_chr2:19960128_T_C_chr2:19960590_T_C_chr2:19962318_C_T_chr2:19966804_A_G_chr2:19966846_C_T_chr2:19966867_G_C_chr2:19969493_C_T_chr2:19969494_G_A_chr2:19969503_C_T_chr2:19969556_C_A_chr2:19973603_T_G_chr2:19973657_T_C_chr2:19974476_TTCTCATG_T_chr2:19974479_T_C_chr2:19974482_T_C_chr2:19974575_A_G_chr2:19975549_T_C_chr2:19975571_T_C_chr2:19975612_G_A_chr2:19975615_A_G_chr2:19978798_ATCT_A_chr2:19982488_C_T_chr2:19982532_C_A_chr2:19989160_T_C_chr2:19989213_C_T_chr2:19989235_C_T_chr2:19989241_C_A_chr2:19989273_G_A_chr2:19989284_T_C_chr2:19989994_T_A_chr2:19993115_C_T_chr2:19993116_G_A_chr2:19993117_A_G_chr2:19994355_G_A_chr2:19994370_G_C;chr2:19930518_T_A;chr2:19973684_A_G	0.0046373172411;0.000324004698068122;0.000405005872585152	0.350102	0.535913	-0.02157	0.0230845	0.461923	0.348016	0.533404	-0.0217575	0.0231846
ART5_ENSG00000167311	0.464323	0	0	0	0	0	0	2	1	ultra_rare_collpase_chr11:3639642_C_T_chr11:3639654_C_T_chr11:3639678_G_T_chr11:3639749_TG_T_chr11:3639749_T_TG_chr11:3639758_A_C_chr11:3639807_C_T_chr11:3639845_C_A_chr11:3639875_G_A_chr11:3639951_G_A_chr11:3639996_G_A_chr11:3640008_G_C_chr11:3640014_G_A_chr11:3640037_T_G_chr11:3640058_T_C_chr11:3640077_C_T_chr11:3640089_C_T;chr11:3639909_C_A;chr11:3640045_A_C	0.00103276497509214;0.000222753229921834;0.000222753229921834	0.328947	0.59662	-0.0415849	0.0425971	0.46228	0.327295	0.594148	-0.0418697	0.0427427
SLFNL1_ENSG00000171790	0.464341	0	0	0	0	0	0	2	3	ultra_rare_collpase_chr1:41011778_G_T_chr1:41016212_A_G_chr1:41017254_T_TGGCGCTGGCAGACAGCG_chr1:41017268_A_G_chr1:41017271_G_A_chr1:41017280_A_C_chr1:41017282_G_A_chr1:41017287_C_T_chr1:41017290_C_T_chr1:41017292_C_T_chr1:41017317_C_T_chr1:41017326_A_G_chr1:41017352_G_C_chr1:41017362_C_T_chr1:41017370_C_T_chr1:41017640_G_A_chr1:41017703_A_G_chr1:41017730_TG_T_chr1:41017753_C_T_chr1:41017760_C_T_chr1:41017765_CG_C_chr1:41017778_G_A_chr1:41017796_C_T_chr1:41017832_C_T_chr1:41017846_G_A_chr1:41017853_C_T_chr1:41017858_C_T_chr1:41017861_C_T_chr1:41017874_T_G_chr1:41017898_C_T_chr1:41017942_A_G_chr1:41018009_CGCCGCTGGGCCGGCCCTGGCAGCTCTGCA_C_chr1:41020329_C_T_chr1:41020431_G_A_chr1:41020432_G_A_chr1:41020459_G_A_chr1:41020480_G_A_chr1:41020486_A_T_chr1:41020512_TAGAG_T;chr1:41017312_CT_C;chr1:41017829_C_T;chr1:41017880_C_T;chr1:41017895_C_T	0.00198452877566725;0.000567031186715269;0.000445524503847712;0.000222753229921834;0.000283504110809607	0.769944	0.31237	0.00754886	0.0258126	0.440686	0.765772	0.292962	0.00783032	0.0262842
COG2_ENSG00000135775	0.464357	0	0	0	0	0	0	2	3	ultra_rare_collpase_chr1:230642484_T_G_chr1:230642638_G_A_chr1:230642643_G_A_chr1:230642681_G_A_chr1:230659476_G_A_chr1:230659506_C_T_chr1:230659543_T_A_chr1:230659569_A_G_chr1:230659575_G_A_chr1:230660765_T_C_chr1:230660818_G_A_chr1:230664575_T_A_chr1:230668756_G_C_chr1:230669357_G_A_chr1:230669359_A_T_chr1:230669423_C_T_chr1:230669443_C_T_chr1:230669444_G_A_chr1:230669456_G_A_chr1:230669482_C_T_chr1:230669483_G_A_chr1:230669533_G_A_chr1:230671591_C_A_chr1:230671613_G_A_chr1:230675050_C_G_chr1:230675110_G_A_chr1:230678952_C_T_chr1:230679010_G_A_chr1:230683597_T_C_chr1:230685108_G_A_chr1:230685181_G_A_chr1:230685214_G_A_chr1:230686959_G_A_chr1:230688425_C_G_chr1:230688471_G_A_chr1:230690024_C_T_chr1:230690044_G_A_chr1:230690150_A_G_chr1:230691404_A_G_chr1:230691508_G_A;chr1:230642485_T_C;chr1:230659609_A_G;chr1:230688093_T_A;chr1:230691559_G_A	0.00198452877566725;0.000810011745170305;0.00042525616621441;0.000283504110809607;0.000222753229921834	0.5195	0.309763	-0.0151733	0.0235568	0.45768	0.517263	0.304661	-0.0153362	0.0236827
TAF10_ENSG00000166337	0.464363	0	0	0	0	0	0	0	1	ultra_rare_collpase_chr11:6616012_C_T_chr11:6616056_C_T_chr11:6616060_C_T_chr11:6616398_G_C_chr11:6616400_G_A_chr11:6616501_G_A_chr11:6616688_T_C_chr11:6616696_C_A_chr11:6616735_A_G_chr11:6616739_C_T_chr11:6616744_C_T_chr11:6616745_G_A_chr11:6616751_G_A_chr11:6616772_G_A_chr11:6616814_G_A_chr11:6616997_T_C_chr11:6617046_G_A_chr11:6617153_A_G	0.00066826	NA	NA	NA	NA	0.462488	NA	NA	NA	NA
MIF_ENSG00000240972	0.464409	0	0	0	0	0	0	0	2	ultra_rare_collpase_chr22:23894479_C_G_chr22:23894498_C_T_chr22:23894573_G_GC_chr22:23894574_C_A_chr22:23894770_A_G_chr22:23894835_G_A_chr22:23894888_C_T_chr22:23894938_C_G_chr22:23895075_A_G;chr22:23894785_A_C	0.000546757927989956;0.000648245685114658	0.348466	0.639077	-0.041308	0.0440587	0.462207	0.346599	0.636847	-0.041629	0.0442294
KDM6B_ENSG00000132510	0.46451	0	0	0	0	0	3	12	8	ultra_rare_collpase_chr17:7841445_G_A_chr17:7841495_C_G_chr17:7841541_CACAG_C_chr17:7841749_C_T_chr17:7841813_G_T_chr17:7841831_G_A_chr17:7841914_A_G_chr17:7842181_G_A_chr17:7842188_T_C_chr17:7842191_A_G_chr17:7842240_G_A_chr17:7842244_A_G_chr17:7842246_A_G_chr17:7842484_T_G_chr17:7842750_C_G_chr17:7842761_C_T_chr17:7842964_G_A_chr17:7843098_A_G_chr17:7843118_G_A_chr17:7843612_A_G_chr17:7843674_T_G_chr17:7843686_C_T_chr17:7843699_C_T_chr17:7843748_A_T_chr17:7843749_A_G_chr17:7843756_G_A_chr17:7843964_A_G_chr17:7843996_T_G_chr17:7844116_C_T_chr17:7844144_T_TG_chr17:7844197_G_C_chr17:7844220_CGA_C_chr17:7844220_C_CGA_chr17:7844225_GA_G_chr17:7844311_A_G_chr17:7844907_A_G_chr17:7844949_G_A_chr17:7844961_T_C_chr17:7845583_C_T_chr17:7845586_G_C_chr17:7845610_T_C_chr17:7845616_G_A_chr17:7845649_C_T_chr17:7845664_C_T_chr17:7845670_G_C_chr17:7846145_C_T_chr17:7846166_C_T_chr17:7846205_G_A_chr17:7846257_G_A_chr17:7846274_C_T_chr17:7846277_C_T_chr17:7846281_T_C_chr17:7846407_T_C_chr17:7846585_C_T_chr17:7846603_C_T_chr17:7846604_G_A_chr17:7846616_C_T_chr17:7846625_G_A_chr17:7846676_G_A_chr17:7846918_A_C_chr17:7846949_T_C_chr17:7846987_C_T_chr17:7847003_C_G_chr17:7847011_C_T_chr17:7847012_G_A_chr17:7847112_G_A_chr17:7847145_C_T_chr17:7847168_C_G_chr17:7847177_C_T_chr17:7847210_C_A_chr17:7847226_C_T_chr17:7847256_G_A_chr17:7847264_G_A_chr17:7847300_C_T_chr17:7847315_G_A_chr17:7847336_G_A_chr17:7847367_C_G_chr17:7847394_G_A_chr17:7847420_G_A_chr17:7847426_C_T_chr17:7847430_G_T_chr17:7847607_C_T_chr17:7847631_C_T_chr17:7847754_C_T_chr17:7847772_G_A_chr17:7848078_C_T_chr17:7848096_C_T_chr17:7848108_C_T_chr17:7848158_C_T_chr17:7848169_C_G_chr17:7848279_C_T_chr17:7848320_C_A_chr17:7848456_C_G_chr17:7848486_A_C_chr17:7848495_T_C_chr17:7848596_A_C_chr17:7848624_C_T_chr17:7848711_C_T_chr17:7848716_G_A_chr17:7848743_C_T_chr17:7848744_G_A_chr17:7848771_G_A_chr17:7848776_G_T_chr17:7848888_C_G_chr17:7848894_C_T_chr17:7848972_C_T_chr17:7849010_C_T_chr17:7849011_G_A_chr17:7849044_G_A_chr17:7849067_C_T_chr17:7849077_G_A_chr17:7849209_G_A_chr17:7849231_G_C_chr17:7849239_G_A_chr17:7849335_G_A_chr17:7849364_G_A_chr17:7849391_C_T_chr17:7849511_C_T_chr17:7849536_G_C_chr17:7849566_G_A_chr17:7849604_C_T_chr17:7849646_G_A_chr17:7849665_G_A_chr17:7849712_G_A_chr17:7849719_G_A_chr17:7849721_G_A_chr17:7849883_C_T_chr17:7849930_C_T_chr17:7850130_G_A_chr17:7851057_C_T_chr17:7851333_GAGA_G_chr17:7851666_G_A_chr17:7852044_C_T_chr17:7852057_C_T_chr17:7852254_G_A_chr17:7853282_G_C_chr17:7853627_G_A_chr17:7854256_G_C_chr17:7854366_T_G_chr17:7854381_G_A_chr17:7854659_TG_T_chr17:7854695_G_C_chr17:7854763_A_T_chr17:7854769_A_C_chr17:7855199_A_G_chr17:7855225_G_C_chr17:7855246_G_A_chr17:7855451_C_G_chr17:7855484_C_G_chr17:7855577_C_A_chr17:7855612_C_T_chr17:7855634_C_T_chr17:7856736_G_A_chr17:7856756_C_T_chr17:7856782_G_A_chr17:7857012_G_C_chr17:7857067_G_A_chr17:7857198_C_T_chr17:7857413_G_A_chr17:7857447_G_A_chr17:7857496_T_G_chr17:7857534_C_T_chr17:7857615_G_C_chr17:7857680_T_C_chr17:7857684_G_A_chr17:7858002_C_T_chr17:7858005_T_C_chr17:7858012_C_T_chr17:7858147_G_C_chr17:7858148_G_A_chr17:7858206_G_A_chr17:7858472_C_A_chr17:7858628_T_C_chr17:7858644_G_A_chr17:7858674_C_T_chr17:7858699_G_A_chr17:7858761_G_C_chr17:7859418_C_T_chr17:7859451_T_C_chr17:7859486_G_A_chr17:7859602_C_G_chr17:7859610_T_C;chr17:7841804_C_CG;chr17:7846428_C_T;chr17:7846832_C_T;chr17:7847325_C_T;chr17:7847948_A_G;chr17:7848258_C_T;chr17:7848459_C_T;chr17:7848689_G_A;chr17:7848737_T_C;chr17:7848765_C_G;chr17:7849014_C_A;chr17:7849076_C_T;chr17:7849565_C_T;chr17:7852565_C_T;chr17:7853928_G_C;chr17:7854353_G_A;chr17:7855566_G_A;chr17:7856840_G_T;chr17:7857162_G_T;chr17:7857170_G_A;chr17:7857401_C_G;chr17:7858784_G_A	0.0078368636345227;0.000202535747559444;0.000204482250940618;0.000425325069874833;0.000243072435585805;0.000308947108255067;0.000359149871128576;0.000427507023329669;0.000283664951169105;0.000364667747163695;0.000344282879014946;0.000692126048367397;0.000222816399286988;0.000222753229921834;0.000425325069874833;0.000263296471827277;0.000263275142776135;0.000648140646520295;0.000810077362388108;0.000952226589407999;0.000324267358437031;0.000202782171391491;0.000344268934791414	0.288622	0.289607	0.0136222	0.0128372	0.434019	0.280258	0.263584	0.0141033	0.0130618
DEGS2_ENSG00000168350	0.464545	0	0	0	0	0	0	0	1	ultra_rare_collpase_chr14:100141251_G_A_chr14:100141793_G_A_chr14:100146793_G_A_chr14:100146870_G_A_chr14:100146895_C_T_chr14:100146904_G_A_chr14:100148987_G_C_chr14:100149090_T_C_chr14:100149243_G_A_chr14:100149272_G_A_chr14:100149276_G_A_chr14:100149284_TAGA_T_chr14:100149327_G_T_chr14:100149369_C_T_chr14:100149381_C_T_chr14:100149384_C_T_chr14:100149396_G_A_chr14:100149419_T_C_chr14:100149459_C_T_chr14:100149483_G_A_chr14:100149501_C_T_chr14:100159505_C_T	0.00070876	NA	NA	NA	NA	0.462585	NA	NA	NA	NA
LRRN3_ENSG00000173114	0.464609	0	0	0	0	0	0	3	1	ultra_rare_collpase_chr7:111091108_G_A_chr7:111092210_G_T_chr7:111092426_T_C_chr7:111093089_T_C_chr7:111093213_A_C_chr7:111122582_T_C_chr7:111122596_G_A_chr7:111122779_G_T_chr7:111122863_C_T_chr7:111122978_C_G_chr7:111123134_T_C_chr7:111123150_C_T_chr7:111123325_G_T_chr7:111123362_A_G_chr7:111123415_C_T_chr7:111123416_G_A_chr7:111123430_G_T_chr7:111123583_C_T_chr7:111123599_G_A_chr7:111123602_G_A_chr7:111123673_G_A_chr7:111123738_G_T_chr7:111123762_T_G_chr7:111123792_G_A_chr7:111123833_T_C_chr7:111123902_G_A_chr7:111123914_T_C_chr7:111123955_T_C_chr7:111124147_C_T_chr7:111124166_T_C_chr7:111124301_T_C_chr7:111124481_G_A_chr7:111124489_T_C_chr7:111124517_A_G_chr7:111124831_G_A_chr7:111124859_T_G_chr7:111124874_T_C_chr7:111125106_G_A_chr7:111125243_C_T_chr7:111125297_T_C_chr7:111127155_C_T;chr7:111092295_C_G;chr7:111123248_C_G;chr7:111123888_T_C	0.00178202583937467;0.000303754404438864;0.000222753229921834;0.000384755578955895	0.413447	0.319373	-0.022783	0.0278574	0.459899	0.411324	0.315619	-0.0229908	0.0279841
MEN1_ENSG00000133895	0.46474	0	0	0	0	0	0	0	2	ultra_rare_collpase_chr11:64809865_T_G_chr11:64809922_A_T_chr11:64810049_G_T_chr11:64810094_C_A_chr11:64810115_C_T_chr11:64810546_G_A;chr11:64810131_G_T	0.00042525616621441;0.000776651406147809	0.858286	0.346785	0.0079015	0.0442521	0.461607	0.857757	0.344146	0.00796042	0.0444145
AFF2_ENSG00000155966	0.46484	0	0	0	0	0	0	6	5	ultra_rare_collpase_chrX:148500619_CGCCGCCTGTGCAGCCGCT_C_chrX:148500631_A_C_chrX:148512617_T_C_chrX:148532270_T_G_chrX:148541420_G_A_chrX:148541537_A_G_chrX:148597440_T_A_chrX:148597564_A_C_chrX:148597639_A_G_chrX:148600432_C_A_chrX:148615649_A_G_chrX:148615737_T_C_chrX:148652016_G_A_chrX:148652045_C_T_chrX:148652129_T_C_chrX:148661915_A_G_chrX:148662208_C_T_chrX:148662209_G_A_chrX:148662463_G_A_chrX:148662623_C_T_chrX:148662761_C_A_chrX:148695430_G_T_chrX:148695465_G_T_chrX:148695484_T_C_chrX:148695581_A_G_chrX:148695612_A_C_chrX:148698317_T_C_chrX:148698319_A_G_chrX:148698413_G_A_chrX:148698420_G_A_chrX:148698619_A_G_chrX:148711557_T_C_chrX:148723653_G_C_chrX:148723783_G_A_chrX:148747882_A_T_chrX:148747956_A_G_chrX:148748006_T_C_chrX:148748114_G_A_chrX:148748117_A_G_chrX:148748149_G_A_chrX:148748195_A_G_chrX:148764360_G_T_chrX:148772058_A_G_chrX:148772079_G_A_chrX:148788655_G_A_chrX:148799605_A_G_chrX:148799666_G_T_chrX:148799945_T_C_chrX:148893015_A_G_chrX:148928204_G_A_chrX:148928283_T_C_chrX:148938289_T_G_chrX:148953723_G_A_chrX:148955603_C_T_chrX:148955671_G_C_chrX:148955727_C_A_chrX:148955835_G_A_chrX:148955840_C_T_chrX:148955969_G_A_chrX:148956053_C_T_chrX:148956249_C_T_chrX:148956603_G_A_chrX:148958376_C_T_chrX:148958377_G_A_chrX:148961855_T_G_chrX:148962743_A_G_chrX:148962803_C_T_chrX:148966914_C_T_chrX:148966934_A_G_chrX:148967630_G_A_chrX:148967697_G_A_chrX:148970574_A_G_chrX:148973471_T_A_chrX:148973474_G_A_chrX:148973549_G_A_chrX:148973734_A_G_chrX:148980536_T_G_chrX:148980757_C_A_chrX:148991243_C_T_chrX:148991280_G_A_chrX:148991323_CTTG_C;chrX:148576642_C_T;chrX:148649229_A_G;chrX:148764279_T_C;chrX:148837657_A_G;chrX:148885956_A_G;chrX:148903485_A_T;chrX:148938485_A_G;chrX:148955879_C_G;chrX:148966964_A_C;chrX:148966976_C_A	0.00394880725770524;0.000243328737123854;0.000607804206005106;0.000627937125263328;0.000526720959442486;0.000446428571428571;0.000222933808925459;0.000243042897071333;0.000303951367781155;0.000304173257087237;0.000263584752635848	0.294801	0.997857	-0.0164479	0.0156998	0.462287	0.292948	0.997783	-0.0165746	0.0157601
ASB16_ENSG00000161664	0.464862	0	0	0	0	0	0	4	2	ultra_rare_collpase_chr17:44170839_G_A_chr17:44170844_C_T_chr17:44170874_C_T_chr17:44170875_G_A_chr17:44170881_C_T_chr17:44170931_C_T_chr17:44170976_C_G_chr17:44171068_G_A_chr17:44171079_C_T_chr17:44172075_C_T_chr17:44172111_TAC_T_chr17:44172127_G_A_chr17:44172240_G_A_chr17:44172267_G_A_chr17:44172316_A_C_chr17:44176766_G_A_chr17:44176854_A_G_chr17:44176884_G_A_chr17:44176908_T_A_chr17:44176914_C_CT_chr17:44176928_G_A_chr17:44176970_C_T_chr17:44176991_G_A_chr17:44177009_G_A_chr17:44177025_C_T_chr17:44177069_G_A_chr17:44177109_A_G_chr17:44177124_C_A_chr17:44177217_C_T_chr17:44177607_A_C_chr17:44177636_C_T_chr17:44177643_TG_T_chr17:44177676_C_T_chr17:44177700_C_T_chr17:44177719_G_C_chr17:44178263_A_G_chr17:44178274_C_T_chr17:44178286_C_T_chr17:44178287_G_A_chr17:44178301_A_AGCCGCTGCCGGCAGGGTGCCACCCGGCT_chr17:44178337_C_A;chr17:44171059_G_A;chr17:44172138_C_T;chr17:44177624_G_A;chr17:44177662_C_CTA;chr17:44178310_C_T	0.0017212749584869;0.000263317804334616;0.000324070323260147;0.00022277127465673;0.000283515593357635;0.000708788983394087	0.306597	0.940148	-0.0260893	0.025518	0.462082	0.304489	0.938981	-0.0263176	0.0256293
HNRNPD_ENSG00000138668	0.464868	0	0	0	0	0	2	0	2	ultra_rare_collpase_chr4:82354234_T_A_chr4:82354884_AGAGACCATACCAAACGGCAGCATTC_A_chr4:82354899_C_T_chr4:82354947_G_A_chr4:82355001_G_A_chr4:82355021_TATA_T_chr4:82355027_G_A_chr4:82355031_G_A_chr4:82355040_G_A_chr4:82355069_T_C_chr4:82355146_AGCACCTGTG_A_chr4:82355230_A_G_chr4:82356150_T_C_chr4:82356220_T_C_chr4:82356773_A_G_chr4:82356793_T_C_chr4:82357329_T_C_chr4:82367810_G_A_chr4:82371594_TAAC_T_chr4:82371652_T_G_chr4:82372617_A_C_chr4:82373159_G_A_chr4:82373190_G_C_chr4:82373192_G_T_chr4:82373194_G_A_chr4:82373217_G_C_chr4:82373243_G_C_chr4:82373244_G_C_chr4:82373439_TACTC_T_chr4:82373507_C_G_chr4:82373547_T_C_chr4:82373554_C_CCCG_chr4:82373556_C_T_chr4:82373560_G_A_chr4:82373584_G_A_chr4:82373620_CCTACCGCCGCCGTTGCCG_C_chr4:82373647_G_A_chr4:82373729_G_A_chr4:82373741_G_A_chr4:82373807_GGC_G_chr4:82373839_T_G_chr4:82373863_T_A_chr4:82373926_G_C_chr4:82373942_C_T_chr4:82373966_G_A_chr4:82373993_G_A_chr4:82374034_C_T_chr4:82374203_A_G;chr4:82373750_T_A;chr4:82373785_G_T;chr4:82373807_G_A	0.00214653112470131;0.000202511138112596;0.000587258515248471;0.000202511138112596	0.319315	0.51668	0.026226	0.0263348	0.45637	0.31449	0.502439	0.0267539	0.0265984
CFHR4_ENSG00000134365	0.464909	0	0	0	0	0	0	0	1	ultra_rare_collpase_chr1:196902480_A_T_chr1:196905113_T_C_chr1:196905264_G_T_chr1:196907338_TC_T_chr1:196910279_A_G_chr1:196910354_T_G_chr1:196910383_A_G_chr1:196910434_T_C_chr1:196912924_T_C_chr1:196914956_A_T_chr1:196914974_G_A_chr1:196914997_G_A_chr1:196915100_G_A_chr1:196918285_A_T_chr1:196918294_CA_C	0.000769511	NA	NA	NA	NA	0.463037	NA	NA	NA	NA
TTLL5_ENSG00000119685	0.464976	0	0	0	0	0	0	9	4	ultra_rare_collpase_chr14:75669498_G_T_chr14:75681547_C_T_chr14:75681575_G_A_chr14:75681578_C_T_chr14:75681595_C_T_chr14:75681596_G_A_chr14:75681623_A_G_chr14:75683617_G_T_chr14:75690208_C_T_chr14:75690209_G_A_chr14:75690218_G_A_chr14:75690310_G_A_chr14:75690311_C_T_chr14:75699206_G_A_chr14:75699253_G_A_chr14:75707057_C_T_chr14:75707058_G_A_chr14:75707641_G_A_chr14:75707697_G_A_chr14:75711848_T_C_chr14:75717913_A_G_chr14:75717944_A_G_chr14:75719761_A_T_chr14:75719826_G_A_chr14:75720644_C_T_chr14:75720647_A_G_chr14:75720674_C_T_chr14:75720688_C_T_chr14:75720689_G_A_chr14:75721089_C_G_chr14:75732355_G_A_chr14:75732368_C_A_chr14:75735205_C_G_chr14:75735222_G_A_chr14:75735263_A_G_chr14:75745102_G_A_chr14:75745123_C_T_chr14:75745153_G_A_chr14:75745527_G_A_chr14:75745529_C_T_chr14:75745544_C_T_chr14:75745545_G_A_chr14:75745556_A_G_chr14:75752918_A_G_chr14:75752925_A_G_chr14:75752939_C_T_chr14:75757859_G_C_chr14:75757868_C_T_chr14:75764691_G_A_chr14:75764718_C_T_chr14:75764724_C_T_chr14:75764725_G_A_chr14:75764731_G_A_chr14:75765999_G_A_chr14:75766053_C_T_chr14:75766143_A_G_chr14:75766334_C_G_chr14:75766346_C_T_chr14:75771742_A_G_chr14:75771748_G_A_chr14:75771758_C_G_chr14:75771849_C_CAGAT_chr14:75775490_G_C_chr14:75775496_C_T_chr14:75775577_C_T_chr14:75775598_C_G_chr14:75776820_A_T_chr14:75783170_G_C_chr14:75783509_C_T_chr14:75783510_G_A_chr14:75793032_C_T_chr14:75793033_G_A_chr14:75793074_A_G_chr14:75793087_T_G_chr14:75811896_G_A_chr14:75812094_T_C_chr14:75820008_TAACA_T_chr14:75820119_A_G_chr14:75820133_G_A_chr14:75822829_G_GGTCT_chr14:75822867_A_G_chr14:75822889_T_C_chr14:75822894_C_T_chr14:75822953_T_G_chr14:75822987_G_A_chr14:75823005_T_C_chr14:75823425_G_T_chr14:75823536_G_C_chr14:75823544_C_G_chr14:75823561_G_A_chr14:75823565_G_A_chr14:75831598_C_T_chr14:75831622_C_T_chr14:75848638_T_G_chr14:75848935_T_C_chr14:75863754_G_C_chr14:75863777_A_G_chr14:75863801_A_C_chr14:75863813_A_G_chr14:75863827_C_T_chr14:75863848_C_T_chr14:75863855_G_A_chr14:75868087_A_G_chr14:75877444_G_A_chr14:75882690_CTT_C_chr14:75882872_T_C_chr14:75884540_A_G_chr14:75902207_C_T_chr14:75928837_A_C_chr14:75935432_A_G;chr14:75690197_A_C;chr14:75690251_C_T;chr14:75712034_T_C;chr14:75734023_A_G;chr14:75766134_A_G;chr14:75773183_A_T;chr14:75775497_G_A;chr14:75783474_A_G;chr14:75783494_A_T;chr14:75863735_G_A;chr14:75882804_A_T;chr14:75902186_T_C	0.0053055769308655;0.000222753229921834;0.000222762251923856;0.000425290615253757;0.000222753229921834;0.000425273390036452;0.000243003523551091;0.000222753229921834;0.000222753229921834;0.000283504110809607;0.00076951115791179;0.000263253817180349;0.000222762251923856	0.507956	0.295668	0.0110318	0.0166637	0.424401	0.4973	0.269261	0.0115948	0.0170827
DCTD_ENSG00000129187	0.464995	0	0	0	0	0	0	1	1	ultra_rare_collpase_chr4:182891431_T_C_chr4:182891439_A_C_chr4:182893044_C_T_chr4:182893067_G_A_chr4:182893108_G_GA_chr4:182894498_T_C_chr4:182894526_G_C_chr4:182894537_C_T_chr4:182914922_C_T_chr4:182914928_G_A_chr4:182914940_T_A_chr4:182915007_T_C_chr4:182915055_C_T_chr4:182915517_A_C;chr4:182915043_C_T	0.000445506459843668;0.00034425499169738	0.588139	0.349331	0.0287249	0.0530435	0.462211	0.586935	0.346968	0.0289103	0.0532142
ZNF230_ENSG00000159882	0.465005	0	0	0	0	0	0	0	2	ultra_rare_collpase_chr19:44010517_C_T_chr19:44010547_T_G_chr19:44010788_A_T_chr19:44010794_A_G_chr19:44010800_G_C_chr19:44010812_G_T_chr19:44010847_C_T_chr19:44010895_G_A_chr19:44011199_C_T_chr19:44011268_A_G_chr19:44011277_T_C_chr19:44011287_GA_G_chr19:44011287_G_GA;chr19:44010875_C_T	0.000729010570653275;0.000506257340731441	0.349244	0.642364	-0.041547	0.0443851	0.462562	0.347166	0.639902	-0.0419065	0.0445766
C22orf23_ENSG00000128346	0.465032	0	0	0	0	0	0	0	2	ultra_rare_collpase_chr22:37945041_C_T_chr22:37945063_CAG_C_chr22:37945070_T_TG_chr22:37945081_G_A_chr22:37945084_G_A_chr22:37945099_T_A_chr22:37947348_GAGGTGGGGACGGGCTGCGAGGATGGGAGGCAGGT_G_chr22:37951457_T_C_chr22:37951498_G_A_chr22:37953061_C_G_chr22:37953064_G_T_chr22:37953805_C_T;chr22:37944501_CT_C	0.000648009396136244;0.000587258515248471	0.349354	0.6448	-0.0413503	0.0441851	0.462979	0.347588	0.642722	-0.0416542	0.0443471
AL096711.2_ENSG00000255330	0.465087	0	0	0	0	0	0	1	1	ultra_rare_collpase_chr6:127459412_C_G_chr6:127459606_A_G_chr6:127459618_T_C_chr6:127475316_C_T_chr6:127475349_C_G_chr6:127475387_G_A_chr6:127475402_T_C_chr6:127475426_T_G_chr6:127475459_A_G_chr6:127475657_C_A_chr6:127475803_G_T_chr6:127475952_G_C_chr6:127475973_C_A_chr6:127475984_T_C_chr6:127476014_T_A_chr6:127476113_T_C_chr6:127476158_C_T_chr6:127476234_C_T_chr6:127476391_C_G;chr6:127459431_G_A	0.000789761451541047;0.000263253817180349	0.348781	0.523161	-0.0415328	0.0443273	0.462865	0.346905	0.520718	-0.0418571	0.0445
ELANE_ENSG00000197561	0.465119	0	0	0	0	0	0	0	1	ultra_rare_collpase_chr19:855577_C_T_chr19:855658_T_C_chr19:855708_G_A_chr19:855721_C_T_chr19:855742_G_A_chr19:855765_G_A_chr19:856030_G_A_chr19:860628_C_G_chr19:860671_G_A_chr19:860673_C_T_chr19:860688_G_A_chr19:860718_G_A_chr19:860742_G_A_chr19:860755_C_T_chr19:860898_T_G_chr19:860919_T_C_chr19:860923_A_G_chr19:861005_G_A	0.00070876	NA	NA	NA	NA	0.463356	NA	NA	NA	NA
CREB3L2_ENSG00000182158	0.465148	0	0	0	0	0	0	3	1	ultra_rare_collpase_chr7:137882474_AT_A_chr7:137882478_G_T_chr7:137882491_C_T_chr7:137885085_A_C_chr7:137885108_C_A_chr7:137885479_T_C_chr7:137905805_T_C_chr7:137905848_T_C_chr7:137908262_G_A_chr7:137908299_G_A_chr7:137908389_C_T_chr7:137913051_G_C_chr7:137913068_G_A_chr7:137915877_G_A_chr7:137928201_G_A_chr7:137928248_G_A_chr7:137928260_G_A_chr7:137928334_C_G_chr7:137928342_A_G_chr7:137928345_C_G_chr7:137970854_T_C_chr7:137975484_T_C_chr7:138000558_G_C_chr7:138000589_C_T_chr7:138000968_T_C_chr7:138001614_A_T_chr7:138001620_G_T_chr7:138001683_T_C_chr7:138002056_A_G_chr7:138002059_T_C_chr7:138002420_C_T_chr7:138002421_A_AT;chr7:137882602_C_T;chr7:137885425_G_A;chr7:138001660_G_A	0.00139727026041878;0.000222753229921834;0.000303754404438864;0.000243023208716432	0.533838	0.321815	0.0227767	0.0366092	0.461911	0.532496	0.319225	0.0229263	0.0367291
XIRP2_ENSG00000163092	0.465283	0	0	0	0	0	0	13	9	ultra_rare_collpase_chr2:166890983_G_A_chr2:166891058_T_A_chr2:166891105_A_C_chr2:166891111_T_C_chr2:166891112_G_A_chr2:166891195_G_A_chr2:166903528_T_C_chr2:166903546_CAG_C_chr2:166903553_G_T_chr2:166903600_G_A_chr2:166903796_G_A_chr2:166903807_C_T_chr2:166903843_T_A_chr2:166950297_A_C_chr2:166950433_T_C_chr2:166959428_T_C_chr2:166969831_T_C_chr2:167121716_T_C_chr2:167135908_G_A_chr2:167135919_T_C_chr2:167135925_G_A_chr2:167135927_A_T_chr2:167135967_A_T_chr2:167187391_C_T_chr2:167210815_G_A_chr2:167210822_T_A_chr2:167210843_C_T_chr2:167210878_C_T_chr2:167211747_G_C_chr2:167218211_A_C_chr2:167218263_C_T_chr2:167223521_A_G_chr2:167240681_G_T_chr2:167240704_C_A_chr2:167240719_A_G_chr2:167240727_CAAGAAACTGGT_C_chr2:167241809_A_C_chr2:167241816_C_T_chr2:167241896_G_A_chr2:167242792_C_T_chr2:167242857_T_C_chr2:167242862_CA_C_chr2:167242868_A_C_chr2:167242870_G_T_chr2:167242890_C_T_chr2:167242891_G_A_chr2:167242906_T_C_chr2:167242938_G_T_chr2:167243227_G_A_chr2:167243260_C_T_chr2:167243271_G_A_chr2:167243356_G_A_chr2:167243449_G_C_chr2:167243454_G_GA_chr2:167243677_T_A_chr2:167243704_G_A_chr2:167243725_C_T_chr2:167243769_C_T_chr2:167243770_G_A_chr2:167243820_T_A_chr2:167243881_A_T_chr2:167243995_T_G_chr2:167244081_C_CA_chr2:167244106_A_G_chr2:167244112_G_A_chr2:167244214_A_G_chr2:167244283_A_G_chr2:167244357_T_A_chr2:167244480_G_T_chr2:167244483_G_A_chr2:167244615_G_T_chr2:167244680_G_A_chr2:167244724_C_T_chr2:167244727_T_A_chr2:167244753_A_G_chr2:167244784_T_G_chr2:167244879_C_T_chr2:167244880_G_A_chr2:167244921_A_C_chr2:167245021_A_T_chr2:167245041_G_C_chr2:167245093_G_A_chr2:167245108_G_T_chr2:167245180_C_T_chr2:167245186_C_T_chr2:167245267_A_G_chr2:167245357_A_G_chr2:167245371_C_T_chr2:167245393_T_G_chr2:167245396_C_A_chr2:167245434_C_T_chr2:167245474_C_T_chr2:167245534_A_T_chr2:167245630_T_C_chr2:167245641_A_C_chr2:167245666_T_C_chr2:167245702_G_A_chr2:167245824_A_C_chr2:167245846_G_A_chr2:167245858_A_C_chr2:167245867_G_A_chr2:167245890_G_A_chr2:167245936_A_G_chr2:167246019_G_C_chr2:167246134_G_A_chr2:167246137_T_C_chr2:167246140_C_T_chr2:167246419_G_A_chr2:167246449_A_G_chr2:167246460_ACTAT_A_chr2:167246473_T_C_chr2:167246524_G_A_chr2:167246583_G_T_chr2:167246606_TGA_T_chr2:167246610_A_G_chr2:167246751_G_A_chr2:167246759_A_T_chr2:167246826_G_A_chr2:167246847_GT_G_chr2:167247474_A_T_chr2:167247477_G_A_chr2:167247523_GA_G_chr2:167248077_G_GA_chr2:167248116_C_T_chr2:167248147_A_G_chr2:167248183_A_G_chr2:167248267_C_T_chr2:167248275_C_T_chr2:167248320_C_T_chr2:167248323_C_T_chr2:167248459_A_G_chr2:167248580_T_G_chr2:167248780_A_G_chr2:167249224_G_GC_chr2:167249348_A_C_chr2:167249380_C_G_chr2:167249485_T_A_chr2:167249624_C_CA_chr2:167250015_C_T_chr2:167250266_G_C_chr2:167250286_A_G_chr2:167250348_T_G_chr2:167250360_G_A_chr2:167250425_AAT_A_chr2:167250748_C_T_chr2:167250762_A_G_chr2:167250769_T_C_chr2:167250927_T_C_chr2:167250960_G_A_chr2:167250984_C_T_chr2:167251003_C_A_chr2:167251022_G_C_chr2:167251053_C_T_chr2:167251059_C_T_chr2:167251072_T_G_chr2:167251333_C_G_chr2:167251462_AG_A_chr2:167251465_G_A_chr2:167251481_CAT_C_chr2:167251584_C_T_chr2:167251660_A_G_chr2:167251687_C_T_chr2:167251735_G_A_chr2:167251743_T_C_chr2:167251828_A_C_chr2:167251830_T_C_chr2:167251842_T_C_chr2:167251878_T_C_chr2:167251890_G_C_chr2:167251936_C_T_chr2:167251949_T_C_chr2:167252832_A_G_chr2:167254123_A_G_chr2:167254138_G_A_chr2:167258235_G_T;chr2:166891018_T_C;chr2:167135924_C_T;chr2:167135959_TG_T;chr2:167187301_A_C;chr2:167223529_A_G;chr2:167243161_A_G;chr2:167243601_G_A;chr2:167243857_A_G;chr2:167244150_C_A;chr2:167244393_G_A;chr2:167244489_A_T;chr2:167244867_G_C;chr2:167245060_T_C;chr2:167246284_G_A;chr2:167246560_C_T;chr2:167246619_G_A;chr2:167246908_G_A;chr2:167247487_G_A;chr2:167248168_C_T;chr2:167250428_AAC_A;chr2:167254089_A_G	0.00826211980073711;0.000526507634360698;0.000243013365735115;0.00034425499169738;0.00054678007290401;0.000627759102506986;0.00034425499169738;0.00034425499169738;0.000445506459843668;0.000263253817180349;0.000324004698068122;0.000364505285326637;0.000364520048602673;0.000506257340731441;0.000283504110809607;0.000222753229921834;0.000243003523551091;0.000526507634360698;0.000567008221619213;0.00034425499169738;0.000283504110809607;0.000688509983394759	0.286648	0.687708	0.0131488	0.0123404	0.462421	0.284832	0.67983	0.0132482	0.012387
ISM2_ENSG00000100593	0.465294	0	0	0	0	0	0	1	4	ultra_rare_collpase_chr14:77475621_G_A_chr14:77475633_C_T_chr14:77475646_G_T_chr14:77475666_C_T_chr14:77475671_T_C_chr14:77475695_C_T_chr14:77475789_C_T_chr14:77475803_C_T_chr14:77475815_C_T_chr14:77475830_T_C_chr14:77475881_C_T_chr14:77475893_C_T_chr14:77475894_G_A_chr14:77475899_G_A_chr14:77475960_G_A_chr14:77478601_C_T_chr14:77478638_G_A_chr14:77478655_C_G_chr14:77482619_G_T_chr14:77482621_T_A_chr14:77482639_T_TG_chr14:77484323_C_G_chr14:77484337_T_C_chr14:77484423_G_A_chr14:77484750_G_A;chr14:77475921_G_A;chr14:77476082_C_T;chr14:77478711_A_C;chr14:77482627_G_A	0.00113401644323843;0.000607508808877729;0.000850546780072904;0.000384802333117304;0.000668286755771567	0.310149	0.649639	-0.0252316	0.0248609	0.462816	0.308242	0.645773	-0.0254311	0.024959
ITK_ENSG00000113263	0.465313	0	0	0	0	0	0	1	1	ultra_rare_collpase_chr5:157180790_G_T_chr5:157181108_G_A_chr5:157208899_C_T_chr5:157208910_T_A_chr5:157211329_C_T_chr5:157214272_T_C_chr5:157232363_G_A_chr5:157232393_C_T_chr5:157240132_G_T_chr5:157243631_G_A_chr5:157243742_C_T_chr5:157243749_G_A_chr5:157244284_G_A_chr5:157244341_A_T_chr5:157244371_C_T_chr5:157245768_G_T_chr5:157248858_A_G_chr5:157248889_C_T_chr5:157248943_G_A_chr5:157248958_G_A_chr5:157248964_C_T_chr5:157248976_T_C_chr5:157248978_T_C;chr5:157244440_G_A	0.000911263213316593;0.000222753229921834	0.352998	0.48557	-0.0416304	0.0448222	0.463136	0.351164	0.483273	-0.0419487	0.0449932
FASTK_ENSG00000164896	0.465322	0	0	0	0	0	0	3	2	ultra_rare_collpase_chr7:151071696_G_A_chr7:151072050_C_T_chr7:151072051_G_A_chr7:151072056_G_A_chr7:151072062_C_T_chr7:151074276_C_T_chr7:151074292_G_A_chr7:151074684_G_A_chr7:151075298_G_A_chr7:151075425_A_G_chr7:151075636_G_A_chr7:151075683_G_A_chr7:151075698_G_A_chr7:151075765_A_G_chr7:151075767_G_A_chr7:151076026_G_A_chr7:151076028_A_C_chr7:151076169_G_A_chr7:151076173_G_A_chr7:151076317_G_A_chr7:151076320_G_A_chr7:151077346_G_A_chr7:151077634_GGGCACGGTC_G_chr7:151077640_G_A_chr7:151077657_T_G_chr7:151077663_A_C_chr7:151077754_G_A_chr7:151078002_G_A_chr7:151078641_CGGGCCAGGTGCT_C_chr7:151079655_G_A_chr7:151079769_G_C_chr7:151079836_G_C_chr7:151080642_C_T_chr7:151080699_C_T_chr7:151080715_C_T_chr7:151080724_G_A_chr7:151080736_G_A_chr7:151080756_G_C_chr7:151080764_C_T_chr7:151081643_T_G_chr7:151081662_GCAGCAGCAA_G_chr7:151081704_C_T_chr7:151081817_C_T_chr7:151082238_A_G;chr7:151075449_C_T;chr7:151076151_C_T;chr7:151081105_T_C;chr7:151082247_C_T	0.00190352760115022;0.000283515593357635;0.000263264479546375;0.00064827195008306;0.000263296471827277	0.412914	0.308413	0.0204613	0.0249901	0.448054	0.406929	0.294472	0.0209907	0.025311
SNAI2_ENSG00000019549	0.465347	0	0	0	0	0	0	1	1	ultra_rare_collpase_chr8:48917791_T_TA_chr8:48918600_A_G_chr8:48918876_G_A_chr8:48920080_C_T_chr8:48920140_C_T_chr8:48920153_A_G_chr8:48920172_G_A_chr8:48920253_G_A_chr8:48920284_G_A_chr8:48920352_T_A_chr8:48921540_AG_A;chr8:48921218_C_T	0.000486007047102183;0.000243023208716432	0.413914	0.349701	0.0494639	0.0605414	0.462622	0.41232	0.347404	0.0498024	0.0607481
OR1K1_ENSG00000165204	0.465362	0	0	0	0	0	0	0	1	ultra_rare_collpase_chr9:122800146_AG_A_chr9:122800271_T_C_chr9:122800423_C_T_chr9:122800469_T_C_chr9:122800478_T_C_chr9:122800513_C_G_chr9:122800616_C_T_chr9:122800777_TA_T_chr9:122800934_G_A_chr9:122800945_G_C_chr9:122801004_G_T_chr9:122801018_AG_A_chr9:122801029_C_T_chr9:122801047_C_T	0.000607509	NA	NA	NA	NA	0.462973	NA	NA	NA	NA
SEC61A1_ENSG00000058262	0.465376	0	0	0	0	0	0	0	1	ultra_rare_collpase_chr3:128052355_T_C_chr3:128052441_T_A_chr3:128053806_G_A_chr3:128060527_T_C_chr3:128060538_T_C_chr3:128066988_G_A_chr3:128067001_G_A_chr3:128067065_C_T_chr3:128067505_G_A_chr3:128068003_G_A_chr3:128068039_C_T_chr3:128069549_G_A_chr3:128069591_A_G	0.00066826	NA	NA	NA	NA	0.463294	NA	NA	NA	NA
MGST1_ENSG00000008394	0.465417	0	0	0	0	0	0	1	2	ultra_rare_collpase_chr12:16354328_A_G_chr12:16357615_A_G_chr12:16357656_A_G_chr12:16357689_C_T_chr12:16357695_C_T_chr12:16357696_G_A_chr12:16363836_G_A_chr12:16363914_G_A_chr12:16363986_A_G_chr12:16363994_A_T_chr12:16364012_A_T_chr12:16386228_A_T_chr12:16438871_A_G_chr12:16438906_G_A_chr12:16450075_A_G_chr12:16451934_T_C_chr12:16451939_T_C_chr12:16451944_T_C_chr12:16451950_A_G_chr12:16451951_T_C_chr12:16457708_A_T_chr12:16457842_A_G_chr12:16457947_A_C_chr12:16458156_G_A_chr12:16458233_G_A_chr12:16458320_T_C_chr12:16458382_G_A_chr12:16458501_T_G_chr12:16458523_A_G_chr12:16458528_T_A_chr12:16458541_G_A_chr12:16458559_G_T_chr12:16458621_G_A_chr12:16458742_T_C_chr12:16499753_G_A_chr12:16499780_T_A_chr12:16509038_A_G_chr12:16521881_T_A_chr12:16521895_T_C_chr12:16521900_A_G_chr12:16521915_A_T_chr12:16521968_T_C_chr12:16521999_G_A_chr12:16522005_T_C_chr12:16522018_C_T_chr12:16522063_C_T_chr12:16522085_C_A_chr12:16522134_G_A_chr12:16522244_G_GT_chr12:16522296_T_C_chr12:16522309_A_G_chr12:16522356_G_A_chr12:16522383_C_G_chr12:16522389_T_A_chr12:16522430_G_T_chr12:16522462_G_C_chr12:16522514_A_G_chr12:16522527_G_A_chr12:16522531_A_T_chr12:16522533_C_T;chr12:16363857_T_A;chr12:16452094_A_C	0.00279454052083755;0.000506257340731441;0.000243003523551091	0.487749	0.3505	0.0177216	0.0255393	0.461261	0.485301	0.347053	0.0179216	0.025683
CYTH3_ENSG00000008256	0.465572	0	0	0	0	0	0	0	1	ultra_rare_collpase_chr7:6170123_G_T_chr7:6170874_G_A_chr7:6173732_C_T_chr7:6177844_A_G_chr7:6187099_T_C_chr7:6187682_C_T_chr7:6187714_T_C_chr7:6190462_A_G_chr7:6190480_C_T_chr7:6258932_G_C_chr7:6259012_A_C_chr7:6259118_T_G_chr7:6271049_G_A_chr7:6271118_G_A_chr7:6272482_C_T	0.00068851	NA	NA	NA	NA	0.463661	NA	NA	NA	NA
DUSP14_ENSG00000276023	0.465643	0	0	0	0	1	0	0	1	ultra_rare_collpase_chr17:37490410_C_G_chr17:37491481_G_T_chr17:37491539_T_C;chr17:37491431_A_G	0.000101251468146288;0.000668313823970189	0.446131	0.359967	0.0294138	0.0386068	0.45902	0.441661	0.354372	0.0299963	0.038987
DENND5A_ENSG00000184014	0.465686	0	0	0	0	0	0	1	5	ultra_rare_collpase_chr11:9138851_G_A_chr11:9138979_TTAAA_T_chr11:9139030_A_C_chr11:9139271_T_C_chr11:9139300_T_C_chr11:9139307_G_C_chr11:9139418_C_A_chr11:9139529_C_T_chr11:9139534_A_C_chr11:9139536_C_T_chr11:9139753_T_C_chr11:9139756_A_G_chr11:9139794_C_T_chr11:9141972_G_C_chr11:9142000_T_C_chr11:9142033_C_T_chr11:9142099_T_A_chr11:9142758_G_A_chr11:9142845_G_A_chr11:9143440_T_C_chr11:9143450_C_G_chr11:9144142_T_C_chr11:9144165_G_A_chr11:9144169_G_A_chr11:9144273_G_A_chr11:9145055_T_C_chr11:9145750_G_A_chr11:9145809_G_T_chr11:9147047_T_C_chr11:9147074_T_C_chr11:9150737_T_C_chr11:9150743_C_T_chr11:9150744_G_A_chr11:9152411_T_C_chr11:9160790_C_A_chr11:9160834_C_T_chr11:9165843_C_T_chr11:9165943_T_C_chr11:9169878_C_T_chr11:9169906_G_A_chr11:9170747_A_G_chr11:9178165_T_C_chr11:9178233_C_T_chr11:9178284_A_G_chr11:9178285_T_C_chr11:9178962_G_A_chr11:9179043_T_C_chr11:9179064_G_A_chr11:9180810_C_T_chr11:9180811_G_A_chr11:9180819_G_C_chr11:9180825_T_C_chr11:9180841_C_T_chr11:9180888_G_A_chr11:9180906_C_T_chr11:9180909_A_T_chr11:9181047_A_G_chr11:9193568_C_G_chr11:9193632_A_T_chr11:9193636_A_G_chr11:9193651_G_A_chr11:9203836_C_T_chr11:9203875_T_C_chr11:9203876_A_G_chr11:9203934_T_A_chr11:9203951_G_A_chr11:9203993_A_C_chr11:9204017_G_A_chr11:9204040_C_T_chr11:9204065_C_T_chr11:9204206_G_A_chr11:9204239_T_G_chr11:9206690_G_C_chr11:9206708_C_G_chr11:9206710_A_G_chr11:9206896_A_G_chr11:9207569_G_A_chr11:9207599_C_T_chr11:9207645_T_C_chr11:9207654_A_G_chr11:9265024_C_A_chr11:9265261_G_A_chr11:9265263_C_T_chr11:9265265_C_T;chr11:9139434_C_T;chr11:9144136_T_C;chr11:9144168_C_T;chr11:9169944_G_A;chr11:9180769_T_C	0.00340204932971528;0.000992264387833624;0.000465794483373162;0.000688537869582827;0.000263253817180349;0.000810077362388108	0.439369	0.302027	-0.0149679	0.0193569	0.448626	0.434465	0.289885	-0.0152911	0.0195644
MAP9_ENSG00000164114	0.4657	0	0	0	0	0	0	1	1	ultra_rare_collpase_chr4:155347826_G_A_chr4:155347875_G_A_chr4:155352606_T_C_chr4:155352622_CTTGT_C_chr4:155352651_CTT_C_chr4:155352658_G_T_chr4:155352661_CTTCCT_C_chr4:155352698_T_C_chr4:155352949_C_T_chr4:155352951_G_A_chr4:155352954_A_T_chr4:155352991_ATT_A_chr4:155353056_GC_G_chr4:155353211_C_A_chr4:155355108_C_A_chr4:155355744_G_C_chr4:155355745_C_T_chr4:155357499_A_C_chr4:155360363_A_T_chr4:155368678_C_A_chr4:155373376_C_A_chr4:155373429_G_A_chr4:155373458_T_G_chr4:155374994_G_A_chr4:155375788_T_A_chr4:155375810_T_C_chr4:155375831_C_G_chr4:155376970_T_G;chr4:155373403_T_G	0.000972014094204366;0.000222753229921834	0.36309	0.446157	-0.0420073	0.0461876	0.463249	0.361015	0.443736	-0.0423719	0.0463876
ASB7_ENSG00000183475	0.465843	0	0	0	0	0	0	1	1	ultra_rare_collpase_chr15:100627996_G_A_chr15:100629028_T_C_chr15:100629046_A_G_chr15:100629625_C_T_chr15:100629626_G_A_chr15:100629784_G_A_chr15:100629917_G_A_chr15:100629944_C_T_chr15:100648364_C_A_chr15:100648425_T_C_chr15:100648560_T_C_chr15:100648619_T_C_chr15:100648680_A_G_chr15:100650657_T_C_chr15:100650716_G_A_chr15:100651214_A_T_chr15:100651229_A_G_chr15:100651233_G_T_chr15:100651234_T_C_chr15:100651258_A_C_chr15:100651284_A_G;chr15:100651367_G_C	0.000891012919687335;0.00034425499169738	0.348825	0.540149	-0.0394352	0.0420925	0.463651	0.346984	0.537746	-0.0397374	0.0422534
TNFSF12_ENSG00000239697	0.46586	0	0	0	0	0	0	1	3	ultra_rare_collpase_chr17:7549102_C_A_chr17:7549117_TG_T_chr17:7549117_T_TG_chr17:7549118_G_C_chr17:7549139_C_G_chr17:7549147_C_T_chr17:7549182_G_C_chr17:7549194_G_A_chr17:7549195_G_A_chr17:7549294_G_T_chr17:7549296_C_T_chr17:7549310_C_A_chr17:7549315_G_A_chr17:7550186_C_G_chr17:7550841_C_T_chr17:7550951_C_T_chr17:7556778_G_A_chr17:7556846_C_T_chr17:7556847_G_A_chr17:7556873_C_T_chr17:7556874_G_A_chr17:7557255_C_T_chr17:7557316_T_C_chr17:7557845_T_G_chr17:7558372_T_C_chr17:7558374_A_C_chr17:7558414_C_G_chr17:7558458_C_T_chr17:7558914_C_T_chr17:7558933_G_GT_chr17:7559046_G_A_chr17:7559050_C_T_chr17:7559097_G_T_chr17:7559113_C_T_chr17:7559229_C_T_chr17:7559639_G_A_chr17:7560384_A_C_chr17:7560446_C_T_chr17:7560493_G_A_chr17:7561957_C_T_chr17:7562179_C_CCGCCGT_chr17:7562202_C_T_chr17:7562205_G_A;chr17:7550958_G_A;chr17:7561954_G_A;chr17:7562171_C_T	0.00188327730752096;0.000344268934791414;0.000506339368898611;0.000708817692089595	0.31631	0.329053	-0.0259479	0.0258943	0.463064	0.314098	0.3249	-0.026186	0.0260127
PEAK1_ENSG00000173517	0.465894	0	0	0	0	0	0	1	3	ultra_rare_collpase_chr15:77114170_G_C_chr15:77114290_T_C_chr15:77114301_C_T_chr15:77114385_C_T_chr15:77114403_C_T_chr15:77114422_C_T_chr15:77114451_T_C_chr15:77114499_G_A_chr15:77114500_G_C_chr15:77114506_G_A_chr15:77114512_G_C_chr15:77114535_G_A_chr15:77114652_A_G_chr15:77114683_G_A_chr15:77114838_T_C_chr15:77114844_C_T_chr15:77114845_G_A_chr15:77114851_C_T_chr15:77114938_C_T_chr15:77114968_C_T_chr15:77114979_T_C_chr15:77115195_C_T_chr15:77115265_G_A_chr15:77115271_C_T_chr15:77115285_T_C_chr15:77118341_G_A_chr15:77133034_T_C_chr15:77133039_T_C_chr15:77133051_T_C_chr15:77133160_G_A_chr15:77133235_G_A_chr15:77133313_G_A_chr15:77133415_G_A_chr15:77133516_T_A_chr15:77133519_T_C_chr15:77133589_T_C_chr15:77133670_C_T_chr15:77133688_C_A_chr15:77133702_T_C_chr15:77133731_C_A_chr15:77144882_T_C_chr15:77158529_G_A_chr15:77161318_G_A_chr15:77178947_C_T_chr15:77178997_G_A_chr15:77179003_G_A_chr15:77179043_T_C_chr15:77179081_T_C_chr15:77179087_C_T_chr15:77179157_G_A_chr15:77179180_C_T_chr15:77179181_G_A_chr15:77179252_T_C_chr15:77179292_GAGA_G_chr15:77179306_C_T_chr15:77179307_G_A_chr15:77179394_C_T_chr15:77179489_G_A_chr15:77179536_A_T_chr15:77179750_G_A_chr15:77179945_A_G_chr15:77180027_C_T_chr15:77180035_T_C_chr15:77180075_G_A_chr15:77180105_T_C_chr15:77180114_G_A_chr15:77180165_G_A_chr15:77180198_T_C_chr15:77180258_G_A_chr15:77180282_C_T_chr15:77180306_G_A_chr15:77180338_C_T_chr15:77180459_C_T_chr15:77180659_T_C_chr15:77180669_G_A_chr15:77180681_C_A_chr15:77180689_T_C_chr15:77180831_T_G_chr15:77180870_G_A_chr15:77180893_T_C_chr15:77180966_C_T_chr15:77180981_T_C_chr15:77180995_T_C_chr15:77181134_G_A_chr15:77181220_C_T_chr15:77181226_T_C_chr15:77181329_C_T_chr15:77181370_C_T_chr15:77181407_C_T_chr15:77181517_T_C_chr15:77181610_C_T_chr15:77181643_C_T_chr15:77181665_C_T_chr15:77181686_C_T_chr15:77181754_G_A_chr15:77181761_T_C_chr15:77181886_G_C_chr15:77187905_G_A_chr15:77195793_G_C_chr15:77243377_A_G;chr15:77133129_C_T;chr15:77180853_A_T;chr15:77181697_A_T	0.00419181078125633;0.000668259689765502;0.000465775617658971;0.000263253817180349	0.336222	0.679106	-0.0216281	0.0224904	0.463433	0.334216	0.676315	-0.0218083	0.0225839
GORASP1_ENSG00000114745	0.465981	0	0	0	0	0	0	0	1	ultra_rare_collpase_chr3:39098794_G_T_chr3:39102725_G_A_chr3:39102752_C_T_chr3:39102772_A_G_chr3:39103497_G_A_chr3:39103507_A_C_chr3:39103535_C_T_chr3:39103549_T_C_chr3:39109197_A_G_chr3:39109211_G_A_chr3:39110119_A_C_chr3:39110965_A_C_chr3:39110977_A_G_chr3:39112530_C_A_chr3:39112531_T_C_chr3:39112567_G_A	0.000769511	NA	NA	NA	NA	0.464394	NA	NA	NA	NA
MAP1S_ENSG00000130479	0.466088	0	0	0	0	0	1	1	1	ultra_rare_collpase_chr19:17719554_C_T_chr19:17724135_G_A_chr19:17724146_C_T_chr19:17724147_G_A_chr19:17725068_A_C_chr19:17725107_G_A_chr19:17725140_CAG_C_chr19:17725841_C_G_chr19:17725971_A_AC_chr19:17726102_C_T_chr19:17726109_G_A_chr19:17726456_G_T_chr19:17726741_T_A_chr19:17726756_G_A_chr19:17726771_G_A_chr19:17726795_G_C_chr19:17726804_G_A_chr19:17726819_C_T_chr19:17726876_C_T_chr19:17726913_A_G_chr19:17726951_C_T_chr19:17726964_A_C_chr19:17727524_G_A_chr19:17727563_C_T_chr19:17727566_C_T_chr19:17727570_C_T_chr19:17727584_G_A_chr19:17727689_C_T_chr19:17727741_C_T_chr19:17727774_C_T_chr19:17727965_C_T_chr19:17727971_C_T_chr19:17728064_C_T_chr19:17728074_G_A_chr19:17728089_G_A_chr19:17728103_G_A_chr19:17733207_C_T_chr19:17733312_C_T_chr19:17733333_G_A_chr19:17733367_G_A_chr19:17733373_G_A_chr19:17734336_C_T_chr19:17734344_G_C_chr19:17734406_C_T_chr19:17734422_G_C;chr19:17726342_G_T;chr19:17727887_C_T	0.0018630270138917;0.000303803621339166;0.00020265067077372	0.333023	0.505806	0.0306069	0.0316173	0.463772	0.331059	0.502726	0.0308565	0.0317459
DDX10_ENSG00000178105	0.466096	0	0	0	0	0	0	1	3	ultra_rare_collpase_chr11:108665154_A_G_chr11:108665191_G_C_chr11:108665214_A_C_chr11:108665215_A_G_chr11:108665252_AAAG_A_chr11:108665267_G_A_chr11:108665281_A_G_chr11:108665299_A_C_chr11:108675610_C_T_chr11:108675616_C_T_chr11:108675634_C_T_chr11:108677100_T_A_chr11:108677104_G_A_chr11:108677107_T_G_chr11:108677155_C_T_chr11:108677164_T_A_chr11:108677166_G_A_chr11:108677190_C_T_chr11:108677220_G_T_chr11:108678417_A_G_chr11:108679451_C_T_chr11:108679521_AC_A_chr11:108679556_T_C_chr11:108679560_G_A_chr11:108688983_A_C_chr11:108689034_G_A_chr11:108689046_T_C_chr11:108691903_C_T_chr11:108691909_C_T_chr11:108691910_G_A_chr11:108691973_A_G_chr11:108691988_G_A_chr11:108692000_C_T_chr11:108692021_T_C_chr11:108693527_G_A_chr11:108706777_C_G_chr11:108715896_T_G_chr11:108715958_G_T_chr11:108715967_G_A_chr11:108719848_T_C_chr11:108723022_C_T_chr11:108723142_A_G_chr11:108838458_T_C_chr11:108838530_G_A_chr11:108838534_A_G_chr11:108841384_G_A_chr11:108852152_G_A_chr11:108852208_A_G_chr11:108917886_A_G_chr11:108917952_T_TC_chr11:108940364_G_A;chr11:108679523_C_G;chr11:108838459_C_T;chr11:108841434_T_G	0.00232878376736463;0.000870762626058078;0.000465756753472925;0.000222753229921834	0.642911	0.317995	0.0109064	0.0235238	0.459617	0.641038	0.31286	0.0110294	0.0236557
RNASEH1_ENSG00000171865	0.466096	0	0	0	0	0	0	1	1	ultra_rare_collpase_chr2:3545822_C_A_chr2:3547930_C_T_chr2:3547941_T_C_chr2:3548648_G_A_chr2:3548685_T_C_chr2:3548720_G_A_chr2:3549055_T_C_chr2:3550398_C_T_chr2:3550412_C_T_chr2:3550413_G_A_chr2:3550441_G_A_chr2:3552145_C_T_chr2:3552260_C_T_chr2:3556827_G_T_chr2:3558151_G_C;chr2:3547985_G_A	0.000364505285326637;0.000810044552450385	0.34844	0.548716	-0.0415658	0.0443313	0.463856	0.346554	0.546235	-0.0418923	0.044505
PRDM10_ENSG00000170325	0.466097	0	0	0	0	0	1	4	4	ultra_rare_collpase_chr11:129895322_C_T_chr11:129899821_T_C_chr11:129899889_T_G_chr11:129902345_C_T_chr11:129902351_C_T_chr11:129902356_G_T_chr11:129905639_G_A_chr11:129905682_C_T_chr11:129905711_G_A_chr11:129905720_G_A_chr11:129910643_G_A_chr11:129912104_G_A_chr11:129912113_G_C_chr11:129912185_A_G_chr11:129914759_G_A_chr11:129914813_C_T_chr11:129914825_G_A_chr11:129914913_C_T_chr11:129914927_C_T_chr11:129914942_G_A_chr11:129914955_G_A_chr11:129915688_G_A_chr11:129915721_G_A_chr11:129915730_G_A_chr11:129917155_C_T_chr11:129918626_G_C_chr11:129918648_C_T_chr11:129918649_G_A_chr11:129918655_C_T_chr11:129918703_G_A_chr11:129923257_C_A_chr11:129923340_C_A_chr11:129923391_C_T_chr11:129924901_C_T_chr11:129924976_C_T_chr11:129925111_C_T_chr11:129925112_G_A_chr11:129925124_G_A_chr11:129925153_C_T_chr11:129925202_G_A_chr11:129929412_G_A_chr11:129929424_G_A_chr11:129931017_C_T_chr11:129931023_C_T_chr11:129931047_G_C_chr11:129931056_G_A_chr11:129932164_G_C_chr11:129932214_C_T_chr11:129935131_G_A_chr11:129935134_T_C_chr11:129935174_G_A_chr11:129937640_C_T_chr11:129937658_C_T_chr11:129942464_T_C_chr11:129942512_G_T_chr11:129942556_G_A_chr11:129942595_T_A_chr11:129942597_C_A_chr11:129942608_T_C_chr11:129944886_C_T_chr11:129944938_G_A_chr11:129947168_C_T_chr11:129947274_C_G_chr11:129947298_G_C_chr11:129947357_A_T_chr11:129957825_G_A_chr11:129957876_T_C_chr11:129960937_C_T_chr11:130002209_CCCGCGCAACCGCCGCCGCCGGAGCGCGCAGG_C_chr11:130002251_G_A_chr11:130002254_G_C_chr11:130002456_A_AC_chr11:130002468_G_A_chr11:130002469_A_C_chr11:130002536_C_CCCA_chr11:130002561_C_G_chr11:130002562_C_CA_chr11:130002565_C_T_chr11:130002635_G_A_chr11:130002641_G_T_chr11:130002642_C_A_chr11:130002671_G_A_chr11:130002686_G_C_chr11:130002738_G_T_chr11:130002739_G_A_chr11:130002762_C_T_chr11:130002768_T_G;chr11:129902329_T_C;chr11:129910604_C_A;chr11:129910640_A_G;chr11:129918644_G_C;chr11:129957843_G_T;chr11:130002239_G_A;chr11:130002457_C_T;chr11:130002531_T_TC	0.00405005872585153;0.000405005872585152;0.000303766707168894;0.000688509983394759;0.000384755578955895;0.000283504110809607;0.000202946787352356;0.000891337817032655;0.000547783583347379	0.338295	0.301704	0.017222	0.0179857	0.460933	0.336408	0.297887	0.017357	0.018056
CDC73_ENSG00000134371	0.466111	0	0	0	0	0	0	0	1	ultra_rare_collpase_chr1:193121976_G_A_chr1:193122011_G_C_chr1:193122015_C_G_chr1:193122051_C_T_chr1:193122221_C_T_chr1:193147925_G_A_chr1:193150317_G_A_chr1:193203811_G_A_chr1:193212404_A_G_chr1:193212458_G_A_chr1:193233142_T_C_chr1:193236272_G_A_chr1:193236344_A_G_chr1:193249763_G_A	0.000526508	NA	NA	NA	NA	0.463581	NA	NA	NA	NA
PAX1_ENSG00000125813	0.466272	0	0	0	0	0	0	1	4	ultra_rare_collpase_chr20:21705660_A_G_chr20:21705723_C_T_chr20:21705739_G_A_chr20:21705750_G_A_chr20:21705753_T_G_chr20:21705801_GCAGCGCGCTCCGCTGCCGCGCA_G_chr20:21705807_C_T_chr20:21705827_C_T_chr20:21705884_C_G_chr20:21706444_C_T_chr20:21706473_G_A_chr20:21706515_C_T_chr20:21706516_G_T_chr20:21706678_A_G_chr20:21706713_G_T_chr20:21706805_C_T_chr20:21706827_G_C_chr20:21706831_G_T_chr20:21706836_G_T_chr20:21706945_C_T_chr20:21706965_G_A_chr20:21707062_A_G_chr20:21707070_C_G_chr20:21707266_T_C_chr20:21708567_C_G_chr20:21708624_G_C_chr20:21708686_A_G_chr20:21709279_T_C_chr20:21709397_G_C_chr20:21714582_C_T_chr20:21714766_G_A;chr20:21705921_T_C;chr20:21706822_A_G;chr20:21708578_G_A;chr20:21709337_C_G	0.00125551820501397;0.000225234448585118;0.000607508808877729;0.000891012919687335;0.000708846403110823	0.310706	0.752286	-0.0259036	0.0255525	0.463826	0.308815	0.749222	-0.0261067	0.0256524
OR6C65_ENSG00000205328	0.466297	0	0	0	0	0	0	0	1	ultra_rare_collpase_chr12:55400553_G_T_chr12:55400776_T_A_chr12:55400825_A_AT_chr12:55400876_G_T_chr12:55401019_T_A_chr12:55401057_T_C_chr12:55401142_T_C_chr12:55401193_C_T_chr12:55401293_TA_T_chr12:55401444_AT_A	0.000587259	NA	NA	NA	NA	0.463909	NA	NA	NA	NA
MAEL_ENSG00000143194	0.466364	0	0	0	0	0	0	0	2	ultra_rare_collpase_chr1:166989484_G_A_chr1:166992751_G_A_chr1:166992842_G_T_chr1:166994040_G_A_chr1:167004196_G_A_chr1:167004215_G_C_chr1:167005352_G_A_chr1:167017882_C_T_chr1:167017889_C_T_chr1:167021160_G_A_chr1:167021715_C_T_chr1:167021734_G_A;chr1:167021713_T_C	0.000506257340731441;0.000567008221619213	0.350408	0.644866	-0.0414414	0.0443794	0.463934	0.348342	0.642431	-0.041798	0.0445698
ARL5C_ENSG00000141748	0.466377	0	0	0	0	0	0	2	1	ultra_rare_collpase_chr17:39152478_A_T_chr17:39153719_TCGAAAAGGCCAAAGAGGGGG_T_chr17:39153734_A_AG_chr17:39153742_C_T_chr17:39153748_T_C_chr17:39153751_G_A_chr17:39153755_C_T_chr17:39153757_G_A_chr17:39153762_C_T_chr17:39153767_G_A_chr17:39153768_A_G_chr17:39153769_T_A_chr17:39153770_C_T_chr17:39153772_G_A_chr17:39153780_A_G_chr17:39160684_A_G_chr17:39160693_T_C_chr17:39161293_TC_T_chr17:39161335_A_G_chr17:39162728_A_G_chr17:39165729_A_T;chr17:39153739_G_A;chr17:39153750_T_C	0.000810011745170305;0.000263264479546375;0.000263285806869734	0.327185	0.66459	-0.0414722	0.0423272	0.464159	0.325396	0.662081	-0.0417799	0.0424839
SFI1_ENSG00000198089	0.466444	0	0	0	0	0	0	2	1	ultra_rare_collpase_chr22:31528755_C_A_chr22:31546869_A_G_chr22:31546939_G_A_chr22:31546942_ACT_A_chr22:31546952_C_T_chr22:31546953_G_A_chr22:31550348_G_A_chr22:31556989_G_A_chr22:31556998_C_T_chr22:31556999_G_A_chr22:31557046_C_T_chr22:31557061_T_C_chr22:31561306_T_G_chr22:31561388_T_A_chr22:31573086_T_C_chr22:31573172_C_T_chr22:31575369_G_A_chr22:31580274_T_G_chr22:31580339_T_C_chr22:31580345_A_ACCAG_chr22:31583901_G_A_chr22:31585130_A_G_chr22:31585133_A_G_chr22:31589463_C_T_chr22:31589498_G_A_chr22:31589512_G_T_chr22:31602625_C_T_chr22:31603815_G_A_chr22:31604348_C_T_chr22:31604391_T_C_chr22:31604887_C_T_chr22:31604945_G_A_chr22:31606404_C_T_chr22:31606430_G_A_chr22:31607952_C_T_chr22:31607955_G_A_chr22:31608030_A_G_chr22:31613178_C_T_chr22:31613182_C_T_chr22:31613203_C_T_chr22:31613357_T_G_chr22:31613364_C_T_chr22:31613382_T_C_chr22:31613385_A_G_chr22:31613406_G_A_chr22:31613418_C_T_chr22:31613432_C_T_chr22:31613462_C_T_chr22:31613471_C_T_chr22:31615066_ACATGG_A_chr22:31616744_G_T;chr22:31575290_CA_C;chr22:31604912_C_A	0.00267303875906201;0.000303791315618924;0.000364534813074649	0.342141	0.46762	0.0254126	0.0267517	0.463916	0.340107	0.464677	0.0256276	0.0268646
MPP6_ENSG00000105926	0.46647	0	0	0	0	0	0	0	1	ultra_rare_collpase_chr7:24573708_G_GC_chr7:24575135_A_G_chr7:24649729_A_G_chr7:24650569_C_T_chr7:24650597_A_G_chr7:24650608_G_A_chr7:24665607_G_A_chr7:24668564_A_T_chr7:24668604_G_T_chr7:24679165_T_C_chr7:24679179_A_T_chr7:24679277_T_G_chr7:24680467_C_T_chr7:24680468_G_A_chr7:24687475_G_A_chr7:24699063_A_C_chr7:24699171_T_C_chr7:24699175_C_T	0.000729011	NA	NA	NA	NA	0.464643	NA	NA	NA	NA
TMEM144_ENSG00000164124	0.466487	0	0	0	0	0	0	3	1	ultra_rare_collpase_chr4:158212747_T_A_chr4:158217401_A_C_chr4:158217413_A_G_chr4:158219323_G_A_chr4:158219336_A_G_chr4:158235470_G_A_chr4:158237560_A_G_chr4:158237575_T_G_chr4:158237602_G_T_chr4:158240341_C_T_chr4:158240350_T_A_chr4:158241599_T_C_chr4:158253474_G_A_chr4:158253507_A_G;chr4:158219351_C_T;chr4:158232924_A_G;chr4:158241607_G_A	0.000729010570653275;0.00034425499169738;0.000222753229921834;0.000283504110809607	0.314195	0.85558	-0.0414113	0.0411456	0.46266	0.31279	0.854278	-0.0416524	0.0412651
LRRC3B_ENSG00000179796	0.466544	0	0	0	0	0	0	1	1	ultra_rare_collpase_chr3:26623241_A_G_chr3:26623478_T_G_chr3:26648243_A_G_chr3:26709709_T_C_chr3:26709806_G_T_chr3:26710042_C_T_chr3:26710090_G_T_chr3:26710152_G_A_chr3:26710381_G_A;chr3:26622914_G_T	0.000283504110809607;0.00097209283486573	0.354306	0.485307	-0.0415668	0.0448755	0.464601	0.352661	0.483252	-0.0418517	0.0450289
STK10_ENSG00000072786	0.46655	0	0	0	0	0	1	1	3	ultra_rare_collpase_chr5:172044992_G_A_chr5:172052936_C_T_chr5:172052937_G_A_chr5:172052943_G_A_chr5:172052954_C_T_chr5:172053006_G_C_chr5:172053012_C_T_chr5:172054621_C_T_chr5:172054622_G_A_chr5:172055664_C_T_chr5:172055665_G_A_chr5:172055667_G_A_chr5:172055722_G_A_chr5:172055757_C_T_chr5:172057362_C_T_chr5:172057363_G_T_chr5:172057377_C_T_chr5:172057392_T_C_chr5:172057399_T_C_chr5:172057470_C_T_chr5:172057471_G_A_chr5:172061141_C_A_chr5:172061175_G_A_chr5:172061265_G_A_chr5:172064776_G_A_chr5:172064785_G_A_chr5:172064792_C_G_chr5:172082393_C_T_chr5:172082415_G_A_chr5:172082462_C_T_chr5:172090254_CCTT_C_chr5:172090269_C_T_chr5:172090331_C_T_chr5:172093462_G_A_chr5:172093726_G_A_chr5:172093772_AG_A_chr5:172096425_C_T_chr5:172096463_T_G_chr5:172096467_G_A_chr5:172105699_T_A_chr5:172106669_G_A_chr5:172106678_G_A_chr5:172106755_G_A_chr5:172107786_G_A_chr5:172107808_G_A_chr5:172117504_G_T_chr5:172117607_G_C_chr5:172117612_G_A_chr5:172127391_C_T_chr5:172127414_A_G_chr5:172156665_C_T_chr5:172156668_T_C_chr5:172156710_T_C_chr5:172156770_C_T_chr5:172156772_G_A_chr5:172179769_G_A_chr5:172187967_C_T_chr5:172187970_G_A_chr5:172187987_T_C_chr5:172188011_C_A_chr5:172188029_T_C_chr5:172188224_C_G;chr5:172061195_C_T;chr5:172082375_T_C;chr5:172082387_C_T;chr5:172082412_G_A	0.00261228787817423;0.000283975659229209;0.000526635608669232;0.000202519340597027;0.000830262038799563	0.629847	0.311847	0.0111207	0.0230748	0.43169	0.621357	0.286471	0.0116785	0.0236441
SLC7A13_ENSG00000164893	0.466623	0	0	0	0	0	0	1	2	ultra_rare_collpase_chr8:86214456_T_C_chr8:86214532_C_T_chr8:86217478_G_A_chr8:86217554_G_GA_chr8:86217572_CA_C_chr8:86217813_C_T_chr8:86217830_A_T_chr8:86217833_T_G_chr8:86222986_T_C_chr8:86223007_A_T_chr8:86229680_C_T_chr8:86229766_A_G_chr8:86229799_T_C_chr8:86229844_A_G_chr8:86229851_A_G_chr8:86229986_A_G_chr8:86230216_A_C;chr8:86217567_T_C;chr8:86229934_A_C	0.000830262038799563;0.000506257340731441;0.000243003523551091	0.327577	0.747962	-0.0414329	0.0423213	0.464657	0.325986	0.74608	-0.0417061	0.0424606
CACNA2D4_ENSG00000151062	0.466626	0	0	0	0	0	2	6	3	ultra_rare_collpase_chr12:1788393_C_T_chr12:1788417_T_G_chr12:1788623_G_A_chr12:1788635_T_TG_chr12:1788657_A_G_chr12:1793719_GC_G_chr12:1793737_C_T_chr12:1793740_C_T_chr12:1793744_A_G_chr12:1795313_C_T_chr12:1795661_AG_A_chr12:1795695_C_T_chr12:1795748_T_G_chr12:1797497_C_T_chr12:1797537_T_A_chr12:1800019_CCAGGAGCCCCAGACACTCCACTCCAG_C_chr12:1800385_C_T_chr12:1800437_G_A_chr12:1801042_C_T_chr12:1801110_A_G_chr12:1810310_C_T_chr12:1810586_C_A_chr12:1811688_G_A_chr12:1811724_C_T_chr12:1820452_C_A_chr12:1820460_C_T_chr12:1820815_G_A_chr12:1827599_G_A_chr12:1827991_A_G_chr12:1830970_G_A_chr12:1831103_A_G_chr12:1831136_A_G_chr12:1831154_G_A_chr12:1831186_C_T_chr12:1831294_C_T_chr12:1831318_G_A_chr12:1831366_C_T_chr12:1831376_C_G_chr12:1831411_C_A_chr12:1831453_G_A_chr12:1834272_C_T_chr12:1834327_G_A_chr12:1834374_G_A_chr12:1834444_C_T_chr12:1834462_C_T_chr12:1834510_C_T_chr12:1834537_C_T_chr12:1834542_A_G_chr12:1834584_G_C_chr12:1834653_C_T_chr12:1834660_C_T_chr12:1834715_G_A_chr12:1836674_G_C_chr12:1836725_G_A_chr12:1838673_C_A_chr12:1840747_A_G_chr12:1840792_G_A_chr12:1844438_T_C_chr12:1844464_CG_C_chr12:1844501_T_C_chr12:1846618_A_C_chr12:1846648_C_T_chr12:1846649_G_A_chr12:1854009_C_T_chr12:1854027_G_A_chr12:1854039_C_T_chr12:1856074_C_T_chr12:1856075_G_A_chr12:1856194_C_G_chr12:1856208_G_C_chr12:1858577_C_T_chr12:1858612_T_C_chr12:1858616_C_T_chr12:1858639_C_T_chr12:1858640_C_T_chr12:1860152_G_A_chr12:1860158_C_T_chr12:1874606_C_T_chr12:1874617_G_A_chr12:1875280_C_T_chr12:1878322_C_T_chr12:1878323_G_A_chr12:1878967_G_A_chr12:1879006_CCACCA_C_chr12:1879036_G_A_chr12:1879805_G_A_chr12:1879809_C_T_chr12:1879844_G_T_chr12:1879868_T_C_chr12:1882877_A_G_chr12:1882902_C_T_chr12:1882908_C_T_chr12:1882913_TTGA_T_chr12:1882964_T_A_chr12:1882979_G_A_chr12:1884273_G_A_chr12:1884299_A_G_chr12:1884821_C_T_chr12:1884824_C_T_chr12:1884827_C_T_chr12:1884998_T_A_chr12:1885028_C_T_chr12:1885969_C_T_chr12:1885970_G_A_chr12:1886024_G_A_chr12:1886036_T_G_chr12:1886224_G_A_chr12:1886255_G_T_chr12:1886302_A_C_chr12:1886318_C_T_chr12:1886357_T_C_chr12:1887015_C_T_chr12:1907473_C_G_chr12:1907494_T_C_chr12:1907498_G_T_chr12:1907950_T_C_chr12:1907969_GGCGCCCA_G_chr12:1907992_C_T_chr12:1907998_C_T_chr12:1908015_A_G_chr12:1909938_C_T_chr12:1909966_C_T_chr12:1913045_C_T_chr12:1918246_C_T_chr12:1918247_G_A;chr12:1793746_T_G;chr12:1831033_G_A;chr12:1831216_A_G;chr12:1831276_C_T;chr12:1840766_C_T;chr12:1840774_G_A;chr12:1844466_G_T;chr12:1856012_A_C;chr12:1860203_G_A;chr12:1907931_A_T	0.00585233485885545;0.000303754404438864;0.000992344768925432;0.000243033052495139;0.000202519340597027;0.000364520048602673;0.000222762251923856;0.00076951115791179;0.00020256036298817;0.000243003523551091;0.000283515593357635	0.942061	0.30234	-0.00112324	0.0154548	0.440156	0.940844	0.285162	-0.001162	0.0156584
OLFML2A_ENSG00000185585	0.466694	0	0	0	0	0	1	4	6	ultra_rare_collpase_chr9:124777272_T_C_chr9:124777355_A_G_chr9:124787022_C_G_chr9:124787027_G_A_chr9:124787044_C_T_chr9:124787045_G_A_chr9:124787054_G_A_chr9:124787072_G_A_chr9:124787077_C_T_chr9:124787092_C_T_chr9:124787093_G_A_chr9:124787095_G_A_chr9:124787099_A_C_chr9:124787143_C_T_chr9:124787144_G_A_chr9:124787158_G_A_chr9:124787177_A_G_chr9:124787222_C_T_chr9:124787238_G_C_chr9:124795087_G_A_chr9:124795102_G_A_chr9:124799307_G_A_chr9:124799411_C_T_chr9:124801429_A_G_chr9:124801502_A_AGGAGAAGCTGCTTCAGGT_chr9:124801506_G_C_chr9:124801579_C_T_chr9:124801580_G_A_chr9:124801609_C_T_chr9:124801610_G_A_chr9:124802606_G_A_chr9:124807793_G_A_chr9:124807798_G_A_chr9:124807811_G_A_chr9:124807820_A_AC_chr9:124807850_G_A_chr9:124807855_G_A_chr9:124807858_G_A_chr9:124807876_C_G_chr9:124807910_A_G_chr9:124807943_G_A_chr9:124807951_G_A_chr9:124809810_C_T_chr9:124809811_G_A_chr9:124809849_G_A_chr9:124809871_A_G_chr9:124809894_G_A_chr9:124809903_A_G_chr9:124809937_T_C_chr9:124809952_C_T_chr9:124809963_G_A_chr9:124809966_G_A_chr9:124810003_G_T_chr9:124810036_G_A_chr9:124810098_G_A_chr9:124810122_G_A_chr9:124810146_A_G_chr9:124810164_C_T_chr9:124810167_C_T_chr9:124810179_G_A_chr9:124810215_G_A_chr9:124810248_G_A_chr9:124810276_C_T_chr9:124810347_G_A_chr9:124810350_C_T_chr9:124810369_A_C_chr9:124810395_C_T;chr9:124786979_T_C;chr9:124787176_A_G;chr9:124787179_C_T;chr9:124787191_G_A;chr9:124787216_A_G;chr9:124799343_T_G;chr9:124807810_C_T;chr9:124809834_C_T;chr9:124809950_G_A;chr9:124810032_G_A	0.0025312867036572;0.000202543952037592;0.000648035641960308;0.000506257340731441;0.000263253817180349;0.00050627784528149;0.000243023208716432;0.000405038681194054;0.000648166902977517;0.000263253817180349;0.000465794483373162	0.295434	0.800527	-0.0171993	0.0164386	0.463664	0.293225	0.796162	-0.0173573	0.0165139
EBF4_ENSG00000088881	0.466889	0	0	0	0	0	0	1	2	ultra_rare_collpase_chr20:2693148_G_A_chr20:2693249_G_A_chr20:2693318_C_T_chr20:2693324_G_C_chr20:2693355_G_GCTCCCCGCC_chr20:2693406_G_T_chr20:2693412_GA_G_chr20:2693559_G_GC_chr20:2693643_C_T_chr20:2693659_A_G_chr20:2693681_G_A_chr20:2693953_GTGGGGCGGGC_G_chr20:2693967_G_A_chr20:2697967_G_A_chr20:2697988_T_C_chr20:2701929_A_G_chr20:2705581_G_A_chr20:2705605_G_A_chr20:2705636_C_G_chr20:2705671_C_T_chr20:2705672_G_A_chr20:2705686_G_A_chr20:2705699_G_A_chr20:2706014_G_A_chr20:2706019_C_T_chr20:2706020_G_A_chr20:2706035_A_G_chr20:2709591_A_G_chr20:2709606_G_A_chr20:2709629_G_A_chr20:2709635_A_G_chr20:2738773_C_T_chr20:2738791_C_T_chr20:2738792_G_A_chr20:2738822_A_G_chr20:2738838_C_T_chr20:2748623_G_A_chr20:2748630_G_A_chr20:2748909_T_C_chr20:2749404_G_A_chr20:2749419_G_T_chr20:2749824_A_G_chr20:2749907_G_C_chr20:2751978_C_T_chr20:2752075_T_C_chr20:2752135_C_T_chr20:2752138_C_T_chr20:2752141_G_C_chr20:2752146_C_G_chr20:2752153_C_T_chr20:2752227_A_T_chr20:2752236_G_C_chr20:2752264_G_A_chr20:2752384_C_G_chr20:2752424_C_A_chr20:2752476_G_T_chr20:2752515_A_G_chr20:2755651_C_T_chr20:2755675_C_T_chr20:2755680_G_A_chr20:2755734_G_A_chr20:2755770_C_T_chr20:2758945_C_T_chr20:2758950_C_T_chr20:2758951_G_A;chr20:2693405_C_T;chr20:2752224_G_T	0.00275403993357904;0.000648876632330278;0.000324175378879974	0.339132	0.58528	-0.0255989	0.0267804	0.464461	0.337138	0.58252	-0.025811	0.0268911
GPR182_ENSG00000166856	0.466909	0	0	0	0	0	0	2	2	ultra_rare_collpase_chr12:56995249_G_T_chr12:56995300_G_A_chr12:56995307_T_C_chr12:56995366_C_T_chr12:56995367_G_A_chr12:56995369_G_A_chr12:56995438_G_A_chr12:56995447_C_T_chr12:56995491_C_G_chr12:56995501_G_A_chr12:56995510_G_A_chr12:56995573_G_A_chr12:56995586_G_A_chr12:56995602_C_A_chr12:56995648_C_T_chr12:56995660_C_T_chr12:56995708_C_T_chr12:56995826_C_T_chr12:56995979_G_A_chr12:56995993_G_A_chr12:56996173_T_C_chr12:56996189_TC_T_chr12:56996190_C_A_chr12:56996200_C_T_chr12:56996281_C_T_chr12:56998869_C_T_chr12:56998961_C_T_chr12:56998969_T_C_chr12:56998973_G_A_chr12:56998979_G_T_chr12:56999016_T_C_chr12:57001422_T_C_chr12:57001872_A_G_chr12:57002036_T_C_chr12:57002813_T_C_chr12:57002924_A_G_chr12:57002933_C_T_chr12:57002934_G_A_chr12:57002968_G_A_chr12:57002981_G_A_chr12:57002985_G_A_chr12:57003035_G_A_chr12:57003044_C_T_chr12:57003048_G_A_chr12:57003056_T_C_chr12:57003173_C_T_chr12:57003260_T_C_chr12:57003375_T_C;chr12:56995721_G_A;chr12:56996123_T_C;chr12:57002801_G_A	0.00192377789477947;0.000243003523551091;0.000364505285326637;0.000587258515248471	0.335485	0.408463	-0.0245528	0.0254928	0.4634	0.332616	0.403399	-0.0248458	0.0256444
ACP1_ENSG00000143727	0.46693	0	0	0	0	0	0	0	1	ultra_rare_collpase_chr2:264965_A_G_chr2:264983_A_G_chr2:271877_C_T_chr2:271878_G_A_chr2:272053_C_T_chr2:272064_G_A_chr2:272074_T_C_chr2:272120_C_T_chr2:272138_C_T_chr2:272146_G_A_chr2:272190_A_G_chr2:272199_T_C_chr2:272207_G_A_chr2:272276_G_A_chr2:275192_G_A_chr2:276986_G_A_chr2:276998_TAATC_T_chr2:277257_C_T_chr2:279601_CTATT_C_chr2:283116_C_T_chr2:283118_T_G	0.00070876	NA	NA	NA	NA	0.46489	NA	NA	NA	NA
TNFRSF10A_ENSG00000104689	0.466932	0	0	0	0	0	0	2	0	ultra_rare_collpase_chr8:23191869_A_G_chr8:23199265_C_G_chr8:23199421_G_A_chr8:23200693_C_A_chr8:23201898_C_T_chr8:23202666_A_C_chr8:23212115_C_G_chr8:23212117_T_C;chr8:23202647_C_G	0.000384755578955895;0.000405005872585152	0.564366	0.351037	0.0311338	0.0540172	0.46441	0.563238	0.348915	0.0313142	0.0541731
ZNF354A_ENSG00000169131	0.466946	0	0	0	0	0	0	0	1	ultra_rare_collpase_chr5:178712224_A_G_chr5:178712233_G_A_chr5:178712295_C_T_chr5:178712770_G_A_chr5:178712835_T_A_chr5:178712895_T_C_chr5:178712997_A_G_chr5:178713588_G_A_chr5:178727030_C_T_chr5:178727041_G_A_chr5:178727058_G_T_chr5:178728994_G_A	0.00066826	NA	NA	NA	NA	0.465135	NA	NA	NA	NA
TMEM251_ENSG00000153485	0.46696	0	0	0	0	0	0	1	1	ultra_rare_collpase_chr14:93183237_C_T_chr14:93183242_G_A_chr14:93183362_C_A_chr14:93183424_C_A_chr14:93183469_G_GT_chr14:93183483_A_G_chr14:93183616_G_T_chr14:93183789_C_G_chr14:93183921_CATTT_C_chr14:93183957_G_A_chr14:93183979_G_C_chr14:93184068_C_T_chr14:93184209_C_T_chr14:93185000_C_T_chr14:93185007_C_T_chr14:93185026_C_T_chr14:93185368_T_G_chr14:93185373_C_T_chr14:93186371_GACTT_G_chr14:93186398_C_G_chr14:93186412_C_A_chr14:93186501_C_A_chr14:93186610_G_A_chr14:93186636_A_G_chr14:93186754_G_A_chr14:93186777_C_G;chr14:93187097_T_G	0.00103276497509214;0.000222753229921834	0.366754	0.441975	-0.041743	0.046249	0.464841	0.364964	0.439916	-0.0420559	0.046422
ENTPD4_ENSG00000197217	0.466969	0	0	0	0	0	0	2	4	ultra_rare_collpase_chr8:23404418_A_T_chr8:23432986_C_CGAGCT_chr8:23432996_C_CGG_chr8:23433017_C_T_chr8:23433060_C_A_chr8:23433131_C_T_chr8:23434314_T_C_chr8:23434315_A_G_chr8:23434323_G_A_chr8:23434333_G_A_chr8:23435413_T_A_chr8:23435420_C_T_chr8:23435423_A_G_chr8:23435447_G_A_chr8:23436931_T_C_chr8:23436993_C_T_chr8:23437022_T_C_chr8:23437032_T_A_chr8:23437091_G_C_chr8:23437202_A_G_chr8:23437250_C_T_chr8:23437253_A_G_chr8:23439752_T_C_chr8:23439813_C_T_chr8:23439836_T_C_chr8:23439870_C_T_chr8:23441573_T_C_chr8:23441605_T_G_chr8:23441607_C_T_chr8:23441628_C_T_chr8:23441631_C_T_chr8:23441651_G_A_chr8:23441708_A_C_chr8:23442021_T_C_chr8:23442027_C_T_chr8:23442028_G_A_chr8:23442030_C_T_chr8:23442045_A_G_chr8:23443913_G_A_chr8:23444460_C_T_chr8:23444483_G_A_chr8:23444523_G_A_chr8:23444565_A_G_chr8:23447709_C_T_chr8:23447799_C_A_chr8:23447866_C_T_chr8:23447880_A_C_chr8:23448770_G_A_chr8:23448874_C_T_chr8:23448895_A_G_chr8:23448937_A_G;chr8:23436981_G_GT;chr8:23437059_A_G;chr8:23437148_C_T;chr8:23441714_G_C;chr8:23448934_C_A	0.00196427848203799;0.000486026731470231;0.000303754404438864;0.000445506459843668;0.000546757927989956;0.000364520048602673	0.650043	0.303875	-0.0113163	0.0249422	0.461711	0.648749	0.299962	-0.0114059	0.0250403
MTMR10_ENSG00000166912	0.467003	0	0	0	0	0	0	0	2	ultra_rare_collpase_chr15:30948400_T_C_chr15:30951989_G_T_chr15:30954865_G_C_chr15:30954866_G_C_chr15:30958911_C_T_chr15:30958912_G_A_chr15:30961059_C_T_chr15:30974327_T_G_chr15:30974328_C_T_chr15:30974360_A_G_chr15:30974413_C_A_chr15:30974941_T_G_chr15:30976839_C_G_chr15:30976877_T_C_chr15:30976917_A_AT_chr15:30976944_C_T_chr15:30990797_A_C_chr15:30991449_G_A_chr15:30991499_G_A;chr15:30960903_C_T	0.000668259689765502;0.000567077122488658	0.350632	0.641026	-0.041383	0.0443375	0.464893	0.348843	0.638894	-0.0416913	0.0445023
GNL2_ENSG00000134697	0.467019	0	0	0	0	0	0	6	2	ultra_rare_collpase_chr1:37568994_ATC_A_chr1:37574444_C_T_chr1:37574685_G_A_chr1:37574731_A_C_chr1:37574766_C_A_chr1:37575293_A_G_chr1:37575333_A_T_chr1:37575611_A_G_chr1:37575621_C_T_chr1:37575671_C_T_chr1:37576442_C_A_chr1:37576474_C_T_chr1:37582236_C_T_chr1:37582237_G_A_chr1:37582269_G_A_chr1:37582299_G_GT_chr1:37582333_G_A_chr1:37583862_C_T_chr1:37583871_T_C_chr1:37583898_T_C_chr1:37583913_A_C_chr1:37587341_C_T_chr1:37587387_C_T_chr1:37587426_G_A_chr1:37587465_T_C_chr1:37587495_T_C_chr1:37587920_G_A_chr1:37587999_A_G_chr1:37588080_T_C_chr1:37588181_G_A_chr1:37590714_G_A_chr1:37590735_A_G_chr1:37590738_T_C_chr1:37590749_C_T_chr1:37590803_T_G_chr1:37590836_CGT_C_chr1:37592711_C_T_chr1:37592762_G_A_chr1:37592793_T_C_chr1:37592796_C_G_chr1:37592799_G_A_chr1:37592818_A_C_chr1:37592999_A_G_chr1:37593763_T_C_chr1:37593765_C_T_chr1:37593767_C_T_chr1:37593779_A_G_chr1:37593796_G_A_chr1:37593841_C_T;chr1:37574684_C_T;chr1:37582872_G_C;chr1:37587327_C_T;chr1:37587926_T_C;chr1:37590819_A_G;chr1:37592780_G_A;chr1:37593809_G_A	0.00214653112470131;0.000303754404438864;0.000506257340731441;0.00034425499169738;0.000222753229921834;0.000243013365735115;0.000324004698068122;0.000303766707168894	0.29964	0.344347	-0.0216781	0.0209004	0.462852	0.297047	0.337833	-0.0219118	0.0210127
ZNF133_ENSG00000125846	0.467073	0	0	0	0	0	0	1	1	ultra_rare_collpase_chr20:18288526_G_A_chr20:18288552_G_A_chr20:18298064_T_C_chr20:18306327_A_G_chr20:18315084_A_G_chr20:18315177_C_T_chr20:18315593_G_A_chr20:18315857_A_T_chr20:18315875_G_A_chr20:18315944_G_A_chr20:18316127_A_T_chr20:18316140_G_A_chr20:18316147_C_T_chr20:18316185_G_A_chr20:18316268_C_T_chr20:18316311_C_T_chr20:18316347_G_T_chr20:18316353_G_A_chr20:18316395_C_T_chr20:18316401_CAG_C_chr20:18316433_G_A_chr20:18316476_G_A_chr20:18316591_CAG_C_chr20:18316692_G_A;chr20:18315606_G_A	0.000810011745170305;0.000324017820980154	0.349391	0.544618	-0.0415353	0.0443862	0.464828	0.347499	0.542133	-0.0418624	0.0445605
MTMR12_ENSG00000150712	0.4671	0	0	0	0	0	0	1	4	ultra_rare_collpase_chr5:32227257_T_C_chr5:32229920_C_T_chr5:32229927_A_T_chr5:32233781_G_A_chr5:32233793_G_A_chr5:32235071_G_A_chr5:32235099_C_T_chr5:32239021_G_A_chr5:32243546_T_C_chr5:32243594_T_A_chr5:32248082_G_A_chr5:32248850_C_T_chr5:32248856_T_C_chr5:32263135_C_T_chr5:32270837_T_C_chr5:32270942_C_G_chr5:32312769_C_T_chr5:32312782_G_A_chr5:32312783_G_T_chr5:32312937_TCCGCCCATCCCCAAGGCCGCGACCG_T_chr5:32312938_C_G_chr5:32312972_C_T;chr5:32229798_C_T;chr5:32242094_T_A;chr5:32243534_G_T;chr5:32255707_C_T	0.000789761451541047;0.000870762626058078;0.000486007047102183;0.000283504110809607;0.00042525616621441	0.904802	0.312724	-0.00330237	0.0276123	0.460928	0.904361	0.307933	-0.00333159	0.0277276
ADRB2_ENSG00000169252	0.46715	0	0	0	0	0	0	1	1	ultra_rare_collpase_chr5:148826956_T_G_chr5:148826961_G_A_chr5:148827007_C_T_chr5:148827037_A_G_chr5:148827283_G_A_chr5:148827469_T_C_chr5:148827483_G_A_chr5:148827515_G_T_chr5:148827529_T_C_chr5:148827600_G_A_chr5:148827652_C_T_chr5:148827673_C_T_chr5:148827767_T_C_chr5:148827854_C_G_chr5:148827858_C_T_chr5:148828005_G_A_chr5:148828592_A_G;chr5:148827814_G_A	0.000830262038799563;0.000263264479546375	0.354481	0.48731	-0.0417264	0.0450642	0.464935	0.35228	0.484551	-0.0421095	0.0452705
SLC45A3_ENSG00000158715	0.467198	0	0	0	0	0	0	1	2	ultra_rare_collpase_chr1:205659262_T_C_chr1:205659423_G_A_chr1:205659439_C_T_chr1:205659440_G_A_chr1:205659445_G_A_chr1:205659652_C_T_chr1:205659653_G_A_chr1:205661872_G_A_chr1:205662021_T_C_chr1:205662037_C_T_chr1:205662055_G_A_chr1:205662103_G_A_chr1:205662850_C_T_chr1:205662865_G_A_chr1:205662925_G_A_chr1:205662973_C_T_chr1:205662986_G_A_chr1:205663016_G_A_chr1:205663027_G_A_chr1:205663058_G_A_chr1:205663330_G_A_chr1:205663540_C_T_chr1:205663541_G_A_chr1:205663547_A_G_chr1:205663550_G_A_chr1:205663615_A_G_chr1:205664616_C_T_chr1:205664623_G_A_chr1:205670619_G_C_chr1:205670660_G_A_chr1:205670855_A_C_chr1:205670874_G_C_chr1:205679911_G_A_chr1:205679925_C_A_chr1:205679926_C_G_chr1:205679980_A_G_chr1:205680491_A_G;chr1:205664557_C_T;chr1:205670712_T_G	0.00178202583937467;0.000263253817180349;0.000729099157485418	0.626115	0.338288	0.0133877	0.0274788	0.462541	0.6243	0.334434	0.0135286	0.0276227
HADH_ENSG00000138796	0.467239	0	0	0	0	0	0	1	1	ultra_rare_collpase_chr4:107990031_C_G_chr4:107990032_G_C_chr4:107990058_T_G_chr4:108009760_T_C_chr4:108009797_C_A_chr4:108009866_G_A_chr4:108009872_T_C_chr4:108014429_A_G_chr4:108014434_G_A_chr4:108014435_G_A_chr4:108014480_C_T_chr4:108019553_G_A_chr4:108019556_A_G_chr4:108019562_A_G_chr4:108027712_C_T_chr4:108033223_G_A_chr4:108033269_A_G_chr4:108033283_A_G_chr4:108033289_G_A_chr4:108034301_G_A_chr4:108034319_G_A;chr4:108027727_T_C	0.000911263213316593;0.000263253817180349	0.352625	0.502901	-0.0415242	0.0446732	0.46527	0.350952	0.500766	-0.0418136	0.0448286
SVOP_ENSG00000166111	0.4673	0	0	0	0	0	0	0	1	ultra_rare_collpase_chr12:108912557_G_A_chr12:108912615_G_A_chr12:108915827_C_T_chr12:108918065_G_A_chr12:108918113_G_A_chr12:108919713_G_C_chr12:108919714_A_C_chr12:108919756_C_T_chr12:108919757_G_A_chr12:108922789_G_A_chr12:108937300_T_C_chr12:108940861_C_T_chr12:108960973_G_C_chr12:108960992_G_A_chr12:108960999_C_A_chr12:108983631_C_T_chr12:108983715_C_T_chr12:108983744_C_T_chr12:108983747_C_T_chr12:108983748_G_A	0.000749261	NA	NA	NA	NA	0.465384	NA	NA	NA	NA
MACROD2_ENSG00000172264	0.46734	0	0	0	0	0	3	9	5	ultra_rare_collpase_chr20:13990523_C_A_chr20:13990635_T_C_chr20:13995344_G_A_chr20:13995433_C_T_chr20:13995457_T_C_chr20:13995497_C_A_chr20:13995542_G_A_chr20:13995597_G_A_chr20:13995693_C_T_chr20:13995990_C_T_chr20:14002382_G_A_chr20:14051855_G_A_chr20:14051913_A_G_chr20:14051928_T_G_chr20:14085716_A_G_chr20:14113558_T_C_chr20:14235704_A_G_chr20:14324157_A_G_chr20:14324164_C_T_chr20:14324183_G_A_chr20:14324230_T_C_chr20:14324266_T_C_chr20:14324268_C_CA_chr20:14324415_G_T_chr20:14325060_T_G_chr20:14325166_A_G_chr20:14325196_C_T_chr20:14325302_T_G_chr20:14325306_G_A_chr20:14325412_A_G_chr20:14325447_C_CT_chr20:14325601_A_G_chr20:14325626_G_A_chr20:14325693_G_A_chr20:14325705_T_C_chr20:14325780_G_A_chr20:14325880_C_T_chr20:14325915_G_A_chr20:14325963_C_T_chr20:14326048_G_T_chr20:14326125_C_T_chr20:14326126_G_A_chr20:14326164_G_A_chr20:14326240_T_C_chr20:14326291_G_A_chr20:14326366_A_G_chr20:14326372_C_T_chr20:14326462_T_C_chr20:14326557_C_T_chr20:14326600_G_A_chr20:14326656_C_T_chr20:14326686_T_C_chr20:14326726_G_A_chr20:14326864_C_G_chr20:14326871_G_A_chr20:14326900_G_A_chr20:14326977_A_G_chr20:14327052_T_C_chr20:14327055_C_T_chr20:14327182_A_C_chr20:14327268_T_C_chr20:14327302_G_T_chr20:14327339_T_C_chr20:14327381_A_T_chr20:14327386_A_C_chr20:14327410_A_G_chr20:14327460_C_T_chr20:14327520_G_C_chr20:14328941_T_G_chr20:14329086_A_T_chr20:14333062_C_A_chr20:14333337_T_G_chr20:14333976_G_A_chr20:14333979_A_G_chr20:14334504_A_G_chr20:14334520_G_A_chr20:14334523_G_T_chr20:14334536_C_T_chr20:14334570_G_A_chr20:14334641_G_GCCT_chr20:14334644_T_C_chr20:14334728_A_G_chr20:14335306_A_G_chr20:14335426_G_A_chr20:14336411_T_G_chr20:14336875_C_T_chr20:14336892_T_A_chr20:14336920_G_A_chr20:14336993_A_C_chr20:14337005_A_G_chr20:14337032_T_TA_chr20:14337035_C_A_chr20:14337038_A_T_chr20:14337421_G_A_chr20:14337447_G_C_chr20:14337530_G_T_chr20:14337612_C_T_chr20:14337619_C_T_chr20:14337648_C_T_chr20:14337649_C_A_chr20:14337665_A_G_chr20:14337688_C_T_chr20:14337778_A_T_chr20:14374415_T_C_chr20:14374449_A_G_chr20:14374453_A_C_chr20:14374461_T_C_chr20:14415833_T_C_chr20:14456168_A_G_chr20:14536801_G_A_chr20:14536821_T_A_chr20:14536823_T_G_chr20:14556055_T_C_chr20:14568351_C_G_chr20:14568439_A_G_chr20:14568511_G_A_chr20:14568533_T_A_chr20:14597575_T_C_chr20:14612123_G_A_chr20:14612140_A_G_chr20:14617037_A_G_chr20:14621609_G_T_chr20:14646281_A_T_chr20:14660080_A_G_chr20:14664275_G_GC_chr20:14667376_T_G_chr20:14684894_G_A_chr20:14684899_C_G_chr20:14685513_T_C_chr20:14688027_T_C_chr20:14699411_A_G_chr20:14716739_T_A_chr20:14732406_A_G_chr20:14740646_G_A_chr20:14777516_T_C_chr20:14799956_G_A_chr20:14830196_T_G_chr20:14830220_A_G_chr20:14834124_T_C_chr20:14834217_A_G_chr20:14838442_T_A_chr20:14839013_A_C_chr20:14839027_A_G_chr20:14847565_A_T_chr20:14847726_A_C_chr20:14847741_A_G_chr20:14921313_T_C_chr20:14921422_T_C_chr20:14921587_A_G_chr20:14942984_C_T_chr20:14943021_T_G_chr20:14993171_T_C_chr20:15139301_T_G_chr20:15192677_T_C_chr20:15192680_A_G_chr20:15204282_T_C_chr20:15204393_A_C_chr20:15204395_A_G_chr20:15204431_A_C_chr20:15204484_G_A_chr20:15229999_G_T_chr20:15230035_G_A_chr20:15230048_A_G_chr20:15290529_T_C_chr20:15297355_A_G_chr20:15339598_T_C_chr20:15369778_A_T_chr20:15369920_TG_T_chr20:15392413_T_C_chr20:15416440_T_C_chr20:15451634_A_AAATT_chr20:15492120_G_A_chr20:15492142_G_A_chr20:15492158_G_A_chr20:15499845_G_A_chr20:15545208_G_A_chr20:15556230_C_G_chr20:15556310_A_G_chr20:15556341_A_G_chr20:15633728_A_T_chr20:15682977_T_A_chr20:15795921_A_G_chr20:15862752_G_A_chr20:15862762_C_A_chr20:15862796_A_G_chr20:15890509_A_G_chr20:15930492_G_A_chr20:15986747_A_G_chr20:15989969_A_C_chr20:15989970_A_G_chr20:16001231_T_C_chr20:16005910_G_A_chr20:16006013_G_C_chr20:16006043_A_G_chr20:16041239_G_A_chr20:16049860_G_A;chr20:13995802_G_T;chr20:14325715_G_A;chr20:14326111_C_G;chr20:14326252_T_A;chr20:14329103_G_A;chr20:14337379_A_G;chr20:14337536_G_T;chr20:14545663_A_C;chr20:14556002_T_C;chr20:14597535_A_G;chr20:14685432_A_G;chr20:15536225_A_G;chr20:15562359_A_G;chr20:15756431_G_A;chr20:15986738_G_T;chr20:15990086_A_G	0.00854562391154672;0.000445759208980022;0.000303754404438864;0.000243003523551091;0.000324017820980154;0.000303766707168894;0.000263253817180349;0.000243003523551091;0.000303754404438864;0.000202519340597027;0.000202511138112596;0.000202519340597027;0.000668259689765502;0.000384771162413933;0.000465756753472925;0.000668286755771567;0.00034425499169738	0.295068	0.319182	0.0145158	0.0138632	0.463911	0.292887	0.313141	0.0146474	0.0139259
FAM221B_ENSG00000204930	0.467344	0	0	0	0	0	0	0	1	ultra_rare_collpase_chr9:35819214_TG_T_chr9:35819969_G_C_chr9:35819973_TG_T_chr9:35825350_G_C_chr9:35825351_G_C_chr9:35825825_G_A_chr9:35826117_A_T_chr9:35829246_G_GGCC_chr9:35829249_C_T_chr9:35829261_G_A_chr9:35829266_G_C_chr9:35829308_A_G_chr9:35829373_G_A_chr9:35830008_G_A	0.000648009	NA	NA	NA	NA	0.464732	NA	NA	NA	NA
TNFRSF1B_ENSG00000028137	0.467365	0	0	0	0	0	0	1	1	ultra_rare_collpase_chr1:12184312_G_A_chr1:12192448_G_A_chr1:12192500_C_T_chr1:12193960_A_G_chr1:12194008_T_A_chr1:12201968_C_G_chr1:12201985_A_G_chr1:12201991_C_T_chr1:12202003_G_T_chr1:12202067_C_T_chr1:12202144_G_A_chr1:12206763_A_T_chr1:12206839_G_A_chr1:12206898_C_T;chr1:12193970_T_C	0.000830262038799563;0.000243003523551091	0.35231	0.506167	-0.0418066	0.0449477	0.464736	0.350092	0.503323	-0.0421933	0.045155
NDUFB8_ENSG00000166136	0.467405	0	0	0	0	0	0	1	1	ultra_rare_collpase_chr10:100523884_C_T_chr10:100523890_G_A_chr10:100523925_G_A_chr10:100523926_G_A_chr10:100524393_G_C_chr10:100524411_G_A_chr10:100526409_T_C_chr10:100526440_T_C_chr10:100526499_G_C_chr10:100526520_C_T_chr10:100526521_G_A_chr10:100526975_C_T_chr10:100526976_G_A_chr10:100526990_C_A_chr10:100527003_G_A_chr10:100527055_G_A_chr10:100527067_C_T_chr10:100529177_G_A_chr10:100529192_T_C_chr10:100529393_C_T_chr10:100529423_T_G_chr10:100529441_C_T_chr10:100529772_C_T_chr10:100529823_C_A;chr10:100526503_T_C	0.0010530152687214;0.000364505285326637	0.448197	0.356123	0.0287159	0.0378626	0.463659	0.445779	0.352959	0.029023	0.0380644
FYB2_ENSG00000187889	0.467428	0	0	0	0	0	0	4	2	ultra_rare_collpase_chr1:56714607_G_C_chr1:56719681_C_T_chr1:56720034_T_C_chr1:56720053_C_T_chr1:56720223_A_G_chr1:56726498_T_C_chr1:56726559_C_T_chr1:56740731_T_A_chr1:56740769_C_G_chr1:56742191_T_C_chr1:56742223_T_C_chr1:56744037_G_T_chr1:56744265_A_C_chr1:56753886_T_A_chr1:56758714_A_T_chr1:56758732_A_G_chr1:56767886_A_G_chr1:56767901_C_T_chr1:56789030_C_T_chr1:56789056_G_A_chr1:56789060_G_A_chr1:56792391_CAG_C_chr1:56792571_A_T_chr1:56792583_T_C_chr1:56792773_C_T_chr1:56792775_C_G_chr1:56792776_G_A;chr1:56714351_G_A;chr1:56737117_T_A;chr1:56744180_C_G;chr1:56789059_G_A;chr1:56792092_G_C	0.00139727026041878;0.000243003523551091;0.000465756753472925;0.000364534813074649;0.000303754404438864;0.000283504110809607	0.490182	0.308494	0.0195346	0.0283102	0.454149	0.486599	0.299201	0.0198585	0.0285435
COQ2_ENSG00000173085	0.467438	0	0	0	0	0	0	0	1	ultra_rare_collpase_chr4:83264306_G_A_chr4:83267629_T_C_chr4:83267737_G_A_chr4:83269859_C_T_chr4:83269975_C_A_chr4:83272143_A_C_chr4:83272163_CA_C_chr4:83272171_T_A_chr4:83273505_T_C_chr4:83273584_C_T_chr4:83273598_C_T_chr4:83279000_C_T_chr4:83279030_G_A_chr4:83279036_A_G_chr4:83279081_C_T_chr4:83279091_A_G_chr4:83284543_G_A_chr4:83284583_G_A_chr4:83284585_C_CGCGGACAAACTGAGCTG_chr4:83284686_G_C	0.00066826	NA	NA	NA	NA	0.465615	NA	NA	NA	NA
ARSA_ENSG00000100299	0.467538	0	0	0	0	0	1	0	2	ultra_rare_collpase_chr22:50625231_C_T_chr22:50625350_T_C_chr22:50625378_G_C_chr22:50625398_T_C_chr22:50625614_C_T_chr22:50625633_G_A_chr22:50626033_T_A_chr22:50626061_C_T_chr22:50626163_T_C_chr22:50626202_C_T_chr22:50626241_C_T_chr22:50626267_A_G_chr22:50626271_T_G_chr22:50626618_G_A_chr22:50626619_T_A_chr22:50626622_C_T_chr22:50626676_C_G_chr22:50626706_C_T_chr22:50626709_G_A_chr22:50626718_G_A_chr22:50626877_G_A_chr22:50626889_A_T_chr22:50626899_C_T_chr22:50626914_G_A_chr22:50626976_A_C_chr22:50627021_G_A_chr22:50627171_C_G_chr22:50627177_A_T_chr22:50627200_T_C_chr22:50627285_G_A_chr22:50627293_A_G_chr22:50627328_G_GC_chr22:50627338_G_A_chr22:50627351_G_C_chr22:50627354_C_T_chr22:50627374_C_T_chr22:50627389_C_G_chr22:50627601_C_A_chr22:50627658_T_C_chr22:50627664_C_T;chr22:50626264_C_T;chr22:50627165_C_T	0.00157952290308209;0.000202511138112596;0.000810110174983798	0.413418	0.339268	0.0247478	0.030258	0.463691	0.411505	0.336065	0.0249512	0.030382
SLC35E2B_ENSG00000189339	0.467553	0	0	0	0	0	0	0	1	ultra_rare_collpase_chr1:1665856_C_T_chr1:1666015_C_T_chr1:1668360_G_C_chr1:1668366_G_A_chr1:1668369_G_A_chr1:1669677_C_T_chr1:1669683_G_A_chr1:1669705_C_T_chr1:1669731_G_A_chr1:1669734_G_A_chr1:1670098_G_A_chr1:1671534_C_T_chr1:1671554_T_C_chr1:1671575_G_A_chr1:1671584_G_A_chr1:1671591_C_T_chr1:1675463_C_T_chr1:1675487_G_A_chr1:1675526_C_T	0.000627759	NA	NA	NA	NA	0.4648	NA	NA	NA	NA
ACKR2_ENSG00000144648	0.467577	0	0	0	0	0	0	1	1	ultra_rare_collpase_chr3:42864644_T_C_chr3:42864660_A_G_chr3:42864711_T_C_chr3:42864753_A_G_chr3:42864763_T_A_chr3:42864767_G_T_chr3:42864779_C_A_chr3:42864801_C_A_chr3:42864926_A_T_chr3:42865199_A_C_chr3:42865254_T_C_chr3:42865279_C_T_chr3:42865280_T_C_chr3:42865300_C_A_chr3:42865320_A_C_chr3:42865392_CAG_C_chr3:42865427_C_G_chr3:42865449_G_T_chr3:42865498_A_ATGGCACC;chr3:42865200_T_C	0.000789761451541047;0.000263253817180349	0.352159	0.50964	-0.0417413	0.0448634	0.464897	0.349895	0.506728	-0.0421353	0.0450746
GJC2_ENSG00000198835	0.467632	0	0	0	0	0	0	0	1	ultra_rare_collpase_chr1:228157793_T_C_chr1:228157839_G_A_chr1:228157885_G_A_chr1:228157896_C_G_chr1:228157906_G_T_chr1:228157975_C_A_chr1:228158017_A_C_chr1:228158026_C_T_chr1:228158041_C_G_chr1:228158068_C_T_chr1:228158072_C_T_chr1:228158093_G_A_chr1:228158177_ACCTGGGCGAGGAGGAGCCCATGCTGGG_A_chr1:228158335_G_T_chr1:228158366_G_A_chr1:228158455_C_G_chr1:228158530_G_C_chr1:228158666_G_GC_chr1:228158738_T_A_chr1:228158779_G_C_chr1:228158980_C_T_chr1:228159016_A_G_chr1:228159032_A_G	0.000749261	NA	NA	NA	NA	0.465714	NA	NA	NA	NA
TRIM45_ENSG00000134253	0.467691	0	0	0	0	0	0	2	6	ultra_rare_collpase_chr1:117112325_G_T_chr1:117112394_A_G_chr1:117112421_CTT_C_chr1:117112438_C_T_chr1:117113364_A_G_chr1:117113386_G_A_chr1:117113389_C_T_chr1:117113421_C_T_chr1:117113430_AAC_A_chr1:117113475_A_G_chr1:117113481_G_A_chr1:117115612_T_C_chr1:117116614_AC_A_chr1:117116647_C_G_chr1:117116666_CCT_C_chr1:117116731_G_A_chr1:117118034_C_G_chr1:117118106_G_A_chr1:117118112_G_A_chr1:117118199_G_A_chr1:117118241_A_G_chr1:117118264_G_A_chr1:117118349_G_A_chr1:117118382_G_A_chr1:117118424_G_A_chr1:117118552_C_G_chr1:117118753_G_A_chr1:117118765_C_T_chr1:117120724_G_A_chr1:117120801_A_T_chr1:117120870_A_G_chr1:117120912_C_T_chr1:117120916_C_A_chr1:117120994_CAG_C_chr1:117121000_C_G_chr1:117121006_C_G_chr1:117121029_G_C_chr1:117121060_C_T_chr1:117121087_G_A_chr1:117121089_G_A_chr1:117121117_A_G_chr1:117121178_CA_C_chr1:117121197_G_A_chr1:117121799_C_G;chr1:117113407_T_C;chr1:117115607_C_T;chr1:117118216_T_C;chr1:117118603_TC_T;chr1:117118756_T_C;chr1:117120736_G_A;chr1:117121078_A_G	0.00228828318010611;0.000668259689765502;0.000607508808877729;0.000405005872585152;0.000263253817180349;0.000425290615253757;0.00050627784528149;0.00042525616621441	0.296375	0.367491	-0.0214397	0.0205314	0.464863	0.294316	0.362127	-0.0216232	0.020619
NR1H2_ENSG00000131408	0.467738	0	0	0	0	0	0	0	1	ultra_rare_collpase_chr19:50376468_G_A_chr19:50376469_C_CG_chr19:50376471_G_A_chr19:50376772_A_T_chr19:50376776_A_G_chr19:50376779_A_G_chr19:50377745_C_T_chr19:50377789_G_A_chr19:50377850_C_T_chr19:50378178_C_T_chr19:50378179_G_A_chr19:50378268_G_A_chr19:50378305_G_A_chr19:50378316_C_T_chr19:50378317_G_A_chr19:50378320_G_A_chr19:50378344_G_A_chr19:50378352_G_A_chr19:50378370_G_A_chr19:50378406_C_T_chr19:50378546_G_A_chr19:50378555_A_T_chr19:50378711_C_T_chr19:50379028_G_T_chr19:50379140_C_T_chr19:50382008_G_A_chr19:50382046_G_A_chr19:50382079_G_A_chr19:50382116_C_T_chr19:50382155_C_T_chr19:50382475_G_A_chr19:50382501_C_T_chr19:50382514_C_G_chr19:50382584_C_G_chr19:50382591_G_T	0.00153902	NA	NA	NA	NA	0.465464	NA	NA	NA	NA
SEC22B_ENSG00000265808	0.467794	0	0	0	0	0	0	0	2	ultra_rare_collpase_chr1:120156950_T_C_chr1:120157054_C_T_chr1:120157074_G_A_chr1:120157117_C_T_chr1:120157118_G_A_chr1:120157138_T_A_chr1:120157144_C_T_chr1:120157145_G_A_chr1:120160401_C_T_chr1:120160417_C_T_chr1:120160422_T_C_chr1:120160445_A_T_chr1:120160482_C_T_chr1:120160488_C_T_chr1:120160489_G_T_chr1:120160498_T_C_chr1:120163334_T_A_chr1:120168928_A_G_chr1:120176365_A_G_chr1:120176366_T_C;chr1:120160485_G_C	0.000810011745170305;0.00042525616621441	0.349488	0.594962	-0.0407972	0.0436062	0.465286	0.347367	0.592221	-0.0411575	0.0437982
U2AF2_ENSG00000063244	0.467865	0	0	0	0	0	1	4	2	ultra_rare_collpase_chr19:55651294_C_T_chr19:55651358_C_T_chr19:55651378_T_G_chr19:55651459_C_T_chr19:55651480_C_T_chr19:55651481_G_A_chr19:55652438_G_A_chr19:55652461_CAAG_C_chr19:55652656_T_C_chr19:55652731_C_T_chr19:55654151_C_T_chr19:55654438_A_C_chr19:55654932_G_A_chr19:55654944_CGGGGCGGGGA_C_chr19:55654993_C_T_chr19:55654996_C_A_chr19:55655005_CCGGAAGTAGCCGAAGCCAGCGG_C_chr19:55655038_C_T_chr19:55655041_A_G_chr19:55655042_G_A_chr19:55655055_G_A_chr19:55655058_G_A_chr19:55655062_G_A_chr19:55655080_C_G_chr19:55655084_G_T_chr19:55655085_C_T_chr19:55655086_C_G_chr19:55655099_C_T_chr19:55655104_C_G_chr19:55655116_C_T_chr19:55655119_C_T_chr19:55655286_C_G_chr19:55655551_C_A_chr19:55655586_C_T_chr19:55658963_T_C_chr19:55659228_G_A_chr19:55659240_G_A_chr19:55659270_G_A_chr19:55659278_C_T_chr19:55659283_C_T_chr19:55659304_C_T_chr19:55659320_G_A_chr19:55659342_G_A_chr19:55660532_GAGA_G_chr19:55661186_T_C_chr19:55661327_G_A_chr19:55669454_A_G_chr19:55669552_C_T_chr19:55669637_A_G_chr19:55669666_G_A;chr19:55651485_G_A;chr19:55652690_C_G;chr19:55654975_A_T;chr19:55655139_A_ACGAGAATAAACAAGGTGAGGGCACCGGGGTCG;chr19:55658780_G_A;chr19:55669578_G_C	0.00192377789477947;0.000222762251923856;0.000222798347241351;0.000283653456519977;0.000243013365735115;0.000891229491594085;0.000202519340597027	0.308728	0.688872	0.0235934	0.0231786	0.460658	0.304611	0.67443	0.0239982	0.0233765
SRSF12_ENSG00000154548	0.467896	0	0	0	0	0	0	0	1	ultra_rare_collpase_chr6:89098582_CAACT_C_chr6:89098606_C_T_chr6:89098607_G_A_chr6:89098828_C_T_chr6:89098829_G_A_chr6:89105257_G_A_chr6:89105466_G_A_chr6:89106698_T_C_chr6:89106819_T_G_chr6:89106985_A_C_chr6:89107038_G_A_chr6:89107058_G_A_chr6:89107178_C_T_chr6:89107179_G_A_chr6:89107241_C_T_chr6:89107242_G_A_chr6:89107244_C_T	0.000769511	NA	NA	NA	NA	0.464904	NA	NA	NA	NA
TST_ENSG00000128311	0.468	0	0	0	0	0	0	0	1	ultra_rare_collpase_chr22:37007724_C_T_chr22:37011059_G_A_chr22:37011066_T_TG_chr22:37011074_C_G_chr22:37011076_C_T_chr22:37011087_C_G_chr22:37011089_C_T_chr22:37011104_C_T_chr22:37011128_C_T_chr22:37011175_C_T_chr22:37011176_G_A_chr22:37011254_C_T_chr22:37011326_C_T_chr22:37018165_C_T_chr22:37018179_T_G_chr22:37018237_C_T_chr22:37018242_G_A_chr22:37018302_T_G_chr22:37018324_C_T_chr22:37018338_C_T_chr22:37018344_C_G_chr22:37018363_C_T_chr22:37018386_A_T_chr22:37018410_T_C_chr22:37018454_G_A_chr22:37018474_G_A_chr22:37018510_G_A_chr22:37018683_G_T_chr22:37018710_C_T_chr22:37018719_A_C_chr22:37019706_G_A_chr22:37019814_G_A_chr22:37019815_G_C_chr22:37024250_C_T_chr22:37024331_C_T_chr22:37024337_T_C_chr22:37024342_C_A_chr22:37024385_C_T_chr22:37024414_G_C_chr22:37024424_C_T_chr22:37024440_G_C	0.00170102	NA	NA	NA	NA	0.466143	NA	NA	NA	NA
CCM2L_ENSG00000101331	0.468113	0	0	0	0	0	1	4	1	ultra_rare_collpase_chr20:32010448_TTTCACCATGGAATA_T_chr20:32010456_T_A_chr20:32010462_A_G_chr20:32014949_C_T_chr20:32014950_G_A_chr20:32014964_A_T_chr20:32014973_G_A_chr20:32014979_C_T_chr20:32014980_G_A_chr20:32014983_G_A_chr20:32015010_C_T_chr20:32015019_A_G_chr20:32015060_A_G_chr20:32017854_G_C_chr20:32018028_T_G_chr20:32018044_C_T_chr20:32018064_GCGACAATGA_G_chr20:32018163_G_C_chr20:32018964_C_T_chr20:32019002_G_T_chr20:32019032_AAGCGGCGGGTGGGCACCGCGG_A_chr20:32019048_C_T_chr20:32019101_G_T_chr20:32019193_ACGGCAGACGTTCAGCGGCAGCTGGGAGCGG_A_chr20:32019275_T_C_chr20:32019308_G_A_chr20:32019347_G_A_chr20:32019360_C_T_chr20:32019362_A_C_chr20:32022661_A_G_chr20:32022681_G_A_chr20:32022696_G_T_chr20:32022711_T_C_chr20:32022741_C_T_chr20:32022792_C_T_chr20:32022793_G_A_chr20:32029721_CT_C_chr20:32029752_G_A_chr20:32029761_G_A_chr20:32029780_G_A_chr20:32029821_G_A_chr20:32031034_G_A_chr20:32031123_T_A_chr20:32031182_G_A_chr20:32031192_C_T_chr20:32031225_G_T_chr20:32031238_A_T;chr20:32014952_C_T;chr20:32018975_G_T;chr20:32029036_C_G;chr20:32031060_G_A;chr20:32031069_C_A	0.00230853347373537;0.000303754404438864;0.00022277127465673;0.000384755578955895;0.000202519340597027;0.000344268934791414	0.308672	0.934333	-0.0264867	0.0260181	0.465888	0.307	0.933325	-0.0266704	0.0261081
SIX3_ENSG00000138083	0.468118	0	0	0	0	0	1	7	1	ultra_rare_collpase_chr2:44941713_G_A_chr2:44941720_G_A_chr2:44941722_G_A_chr2:44941751_G_T_chr2:44941752_C_A_chr2:44941768_G_C_chr2:44941776_T_C_chr2:44941848_CTG_C_chr2:44941851_C_T_chr2:44941881_C_T_chr2:44941882_C_T_chr2:44941883_T_C_chr2:44942054_C_G_chr2:44942069_C_T_chr2:44942096_G_A_chr2:44942146_C_T_chr2:44942165_G_T_chr2:44942179_C_T_chr2:44942190_T_C_chr2:44942197_TAGCGGCGGCGGGAACGGTGCGGGAGGCGGCGGCGGCGCGGGAGGCGGC_T_chr2:44942215_TGCGGGAGGCGGCGGCGGC_T_chr2:44942231_G_T_chr2:44942319_C_T_chr2:44942348_C_T_chr2:44942479_C_A_chr2:44942482_C_T_chr2:44942632_G_A_chr2:44942890_C_A_chr2:44944561_C_T_chr2:44944591_C_A_chr2:44944611_G_C_chr2:44944616_G_A_chr2:44944648_C_G_chr2:44944708_C_T_chr2:44944860_C_G_chr2:44944889_A_G_chr2:44945063_G_C_chr2:44945079_A_G_chr2:44945094_A_G_chr2:44945095_T_C_chr2:44945104_G_A_chr2:44945113_C_T_chr2:44945122_C_G_chr2:44945195_T_C_chr2:44945375_G_A_chr2:44945506_G_T_chr2:44945527_T_A_chr2:44945538_C_T_chr2:44945539_T_C_chr2:44945573_A_G_chr2:44945597_A_G_chr2:44945634_A_T_chr2:44945639_T_G_chr2:44945705_G_A_chr2:44945714_T_C_chr2:44945727_T_G_chr2:44945969_C_T_chr2:44946010_G_T_chr2:44946011_C_T_chr2:44946012_G_A_chr2:44946020_C_G_chr2:44946032_A_G;chr2:44941705_C_G;chr2:44941797_C_G;chr2:44942162_G_T;chr2:44942310_G_A;chr2:44942367_C_T;chr2:44944585_T_C;chr2:44945100_T_C;chr2:44945604_T_C	0.00297679316350087;0.000263275142776135;0.000202609611799984;0.000283607487237663;0.000303926733395469;0.000283641962802383;0.000344282879014946;0.000324004698068122;0.000384771162413933	0.307308	0.585912	-0.0209537	0.020525	0.465078	0.305026	0.580693	-0.0211522	0.0206219
GJE1_ENSG00000203733	0.46814	0	0	0	0	0	0	2	0	ultra_rare_collpase_chr6:142133160_T_C_chr6:142133849_G_T_chr6:142134674_A_G_chr6:142134702_T_C_chr6:142134795_C_A_chr6:142134851_A_G_chr6:142134872_G_A;chr6:142134549_T_C	0.000384755578955895;0.000405005872585152	0.527627	0.352021	0.0346388	0.0548402	0.46598	0.526593	0.350184	0.0348125	0.0549773
SPATA32_ENSG00000184361	0.468159	0	0	0	0	0	0	1	1	ultra_rare_collpase_chr17:45254463_T_A_chr17:45254505_G_A_chr17:45254509_C_A_chr17:45255668_G_A_chr17:45255689_G_A_chr17:45262062_G_A_chr17:45263152_T_C_chr17:45264697_G_T_chr17:45264746_C_T_chr17:45265174_T_C_chr17:45265204_G_A_chr17:45266572_C_T_chr17:45266573_G_A_chr17:45266585_T_C_chr17:45266653_C_T_chr17:45266654_G_A_chr17:45266669_C_A_chr17:45266678_G_T;chr17:45265227_T_C	0.000729010570653275;0.000384817920362944	0.937761	0.349678	0.00316144	0.0404874	0.464274	0.937451	0.346398	0.00319092	0.0406624
EMB_ENSG00000170571	0.468198	0	0	0	0	0	0	0	1	ultra_rare_collpase_chr5:50399859_A_AT_chr5:50399902_T_A_chr5:50399908_G_T_chr5:50403298_C_T_chr5:50403332_G_T_chr5:50403343_G_A_chr5:50403351_T_G_chr5:50403375_A_G_chr5:50403403_T_C_chr5:50405787_A_G_chr5:50410876_C_A_chr5:50410916_G_A_chr5:50411271_C_T_chr5:50411302_G_C_chr5:50411323_A_T_chr5:50411355_A_AT_chr5:50411365_A_G	0.000769511	NA	NA	NA	NA	0.466195	NA	NA	NA	NA
CMTM5_ENSG00000166091	0.468209	0	0	0	0	0	0	2	1	ultra_rare_collpase_chr14:23377264_C_T_chr14:23378481_C_T_chr14:23378749_G_A_chr14:23382471_T_A_chr14:23382530_G_C_chr14:23382532_A_G_chr14:23383233_C_T_chr14:23383241_C_T_chr14:23383292_C_T_chr14:23384488_T_C_chr14:23384506_C_T_chr14:23384507_G_A_chr14:23384516_C_T_chr14:23384548_C_T_chr14:23384614_C_T_chr14:23384671_G_T;chr14:23384597_G_T;chr14:23384714_C_T	0.000911263213316593;0.000222753229921834;0.000324004698068122	0.336009	0.677199	-0.0414742	0.0431088	0.466335	0.334461	0.68968	-0.0417406	0.043247
FBLIM1_ENSG00000162458	0.468222	0	0	0	0	0	0	3	1	ultra_rare_collpase_chr1:15760759_T_G_chr1:15761050_G_A_chr1:15764994_A_G_chr1:15765011_G_A_chr1:15765045_G_A_chr1:15765048_G_A_chr1:15765108_C_T_chr1:15768598_C_T_chr1:15770435_G_A_chr1:15770441_C_T_chr1:15770444_C_T_chr1:15770496_C_T_chr1:15770502_G_A_chr1:15770511_G_A_chr1:15770513_C_T_chr1:15770552_C_T_chr1:15770564_G_A_chr1:15774714_G_A_chr1:15774716_G_GA_chr1:15774726_C_T_chr1:15774733_T_C_chr1:15774840_C_T_chr1:15774890_CAG_C_chr1:15774984_C_T_chr1:15777177_G_A_chr1:15777210_A_G_chr1:15777258_A_G;chr1:15770456_G_A;chr1:15770553_G_A;chr1:15774657_C_T	0.00145802114130655;0.000384849098642901;0.000263275142776135;0.000283550046583222	0.31983	0.481579	0.0308592	0.0310202	0.462932	0.316538	0.472302	0.0312816	0.0312317
CSK_ENSG00000103653	0.468229	0	0	0	0	0	1	0	1	ultra_rare_collpase_chr15:74782435_G_A_chr15:74782467_A_G_chr15:74782710_C_T_chr15:74783400_A_G_chr15:74787584_T_C_chr15:74790236_G_C_chr15:74790501_G_A_chr15:74798241_G_T_chr15:74798663_G_A_chr15:74798720_G_A_chr15:74798863_G_A_chr15:74799310_G_A_chr15:74799404_G_A_chr15:74800747_G_GTGAGC_chr15:74800844_G_A_chr15:74800861_G_A_chr15:74801070_G_A_chr15:74801705_G_A_chr15:74801738_G_A_chr15:74802346_G_A_chr15:74802368_A_G_chr15:74802379_G_A_chr15:74802407_A_G;chr15:74782670_C_T	0.00103276497509214;0.000202757502027575	0.356639	0.484293	-0.0417895	0.0453352	0.46626	0.354949	0.4822	-0.042084	0.0454946
ACSBG2_ENSG00000130377	0.46834	0	0	0	0	0	1	3	1	ultra_rare_collpase_chr19:6147472_C_T_chr19:6147527_C_T_chr19:6147536_T_C_chr19:6147565_C_T_chr19:6147568_T_C_chr19:6147626_T_C_chr19:6147650_G_A_chr19:6151720_G_A_chr19:6156441_G_A_chr19:6156468_G_A_chr19:6156475_G_A_chr19:6156551_G_A_chr19:6161246_C_T_chr19:6161258_A_G_chr19:6177251_T_TC_chr19:6183254_AT_A_chr19:6190585_TC_T;chr19:6147550_C_T;chr19:6151719_C_T;chr19:6151794_G_A;chr19:6156550_C_T	0.00107326556235065;0.000405005872585152;0.000303766707168894;0.000303754404438864;0.000202511138112596	0.322163	0.307507	0.0309114	0.0312229	0.463329	0.320266	0.303744	0.0311545	0.0313453
SSU72P2_ENSG00000284306	0.468433	0	0	0	0	0	0	1	1	ultra_rare_collpase_chr11:4242141_T_C_chr11:4242235_C_T_chr11:4242312_GT_G_chr11:4242414_T_A_chr11:4242442_C_T_chr11:4242487_G_A_chr11:4242507_G_T_chr11:4242531_C_A_chr11:4242576_G_T_chr11:4242610_C_G;chr11:4242582_A_C	0.000567008221619213;0.000327278677794142	0.726844	0.350696	0.0169036	0.0483892	0.464931	0.725765	0.347729	0.0170425	0.0485868
CPA1_ENSG00000091704	0.468558	0	0	0	0	0	0	1	1	ultra_rare_collpase_chr7:130380522_T_C_chr7:130381112_G_A_chr7:130381169_A_T_chr7:130381678_C_T_chr7:130381679_G_A_chr7:130381684_C_T_chr7:130382123_G_C_chr7:130382190_G_A_chr7:130382193_C_G_chr7:130383398_C_T_chr7:130383403_G_A_chr7:130383449_G_A_chr7:130383784_C_T_chr7:130384549_G_A_chr7:130384555_C_G_chr7:130384602_A_G_chr7:130385205_G_A_chr7:130385294_CAT_C_chr7:130385310_TAC_T_chr7:130385829_T_A_chr7:130385884_G_A_chr7:130387896_G_A_chr7:130387902_C_T_chr7:130387950_C_T;chr7:130383413_G_A	0.000951763800575108;0.000405005872585152	0.350058	0.56293	-0.0411679	0.0440544	0.466579	0.348385	0.560733	-0.0414546	0.0442075
IL27_ENSG00000197272	0.468598	0	0	0	0	0	0	1	1	ultra_rare_collpase_chr16:28496974_G_A_chr16:28498126_C_T_chr16:28498129_G_A_chr16:28498157_G_A_chr16:28498166_G_A_chr16:28498180_C_T_chr16:28498181_G_A_chr16:28498274_A_C_chr16:28498348_G_A_chr16:28498477_C_T_chr16:28498480_G_A_chr16:28499728_G_A_chr16:28499753_C_A_chr16:28502124_C_T_chr16:28503744_T_C_chr16:28503781_G_C_chr16:28503792_G_A_chr16:28506959_G_A_chr16:28507994_A_T;chr16:28498093_G_A	0.000891012919687335;0.000405005872585152	0.350033	0.590481	-0.0414161	0.0443178	0.46683	0.348538	0.588541	-0.0416736	0.0444553
ZNF106_ENSG00000103994	0.468661	0	0	0	0	0	0	4	5	ultra_rare_collpase_chr15:42408227_C_T_chr15:42408252_G_C_chr15:42408259_G_A_chr15:42409339_C_A_chr15:42409805_G_A_chr15:42409835_G_A_chr15:42409844_C_T_chr15:42409987_C_T_chr15:42410449_A_G_chr15:42410600_C_T_chr15:42410621_G_A_chr15:42410622_G_A_chr15:42410639_G_A_chr15:42410646_G_A_chr15:42410652_C_T_chr15:42410663_G_A_chr15:42410889_C_T_chr15:42410949_A_G_chr15:42410979_G_A_chr15:42411313_G_A_chr15:42411763_T_C_chr15:42417286_C_T_chr15:42417289_G_A_chr15:42417855_G_A_chr15:42417924_C_T_chr15:42421069_G_A_chr15:42422517_C_T_chr15:42422518_G_A_chr15:42422605_G_A_chr15:42424005_T_C_chr15:42424892_C_T_chr15:42424954_T_C_chr15:42424965_T_C_chr15:42425015_C_A_chr15:42428023_T_C_chr15:42428047_T_A_chr15:42428061_T_A_chr15:42435400_C_T_chr15:42435454_T_C_chr15:42437248_C_T_chr15:42437249_G_A_chr15:42437314_G_A_chr15:42437350_T_C_chr15:42439102_C_T_chr15:42439166_G_C_chr15:42439186_G_A_chr15:42439442_G_A_chr15:42439552_T_A_chr15:42439579_G_T_chr15:42439663_G_C_chr15:42442316_G_T_chr15:42442349_T_C_chr15:42442384_T_C_chr15:42442387_T_C_chr15:42442412_T_C_chr15:42444907_C_T_chr15:42448091_T_C_chr15:42448360_C_G_chr15:42448619_C_A_chr15:42448686_G_A_chr15:42449787_C_T_chr15:42449868_G_A_chr15:42449939_C_T_chr15:42449948_T_C_chr15:42449966_A_G_chr15:42450003_G_A_chr15:42450065_C_T_chr15:42450135_C_G_chr15:42450188_G_T_chr15:42450563_G_A_chr15:42450587_T_C_chr15:42450983_T_A_chr15:42451128_C_T_chr15:42451154_G_A_chr15:42451514_C_T_chr15:42451566_A_C_chr15:42451595_G_A_chr15:42451671_G_C_chr15:42451719_C_T_chr15:42451817_T_C_chr15:42451910_T_C_chr15:42457049_T_C_chr15:42457082_G_C_chr15:42457129_C_T_chr15:42457485_A_G_chr15:42457506_A_G_chr15:42457543_G_A_chr15:42457717_T_TTTGGTCTGGATG_chr15:42457729_G_A_chr15:42457778_T_C_chr15:42457838_T_C_chr15:42461421_T_C_chr15:42466105_C_T_chr15:42466108_C_A;chr15:42409372_G_T;chr15:42410660_G_A;chr15:42411299_C_A;chr15:42425021_T_C;chr15:42439424_G_A;chr15:42442073_T_C;chr15:42448166_G_A;chr15:42457675_A_C	0.00407030901948078;0.00050627784528149;0.000688509983394759;0.000222789322315389;0.000283504110809607;0.000486007047102183;0.000567008221619213;0.000263253817180349;0.000263253817180349	0.447551	0.300567	0.0139137	0.0183195	0.426009	0.43531	0.272376	0.0146788	0.0188156
OR6C76_ENSG00000185821	0.468681	0	0	0	0	0	0	1	1	ultra_rare_collpase_chr12:55426420_C_G_chr12:55426440_A_G_chr12:55426453_A_G_chr12:55426468_C_T_chr12:55426599_T_A_chr12:55426620_A_G_chr12:55426651_T_A_chr12:55426941_C_T_chr12:55427088_G_A_chr12:55427133_G_A;chr12:55426588_T_G	0.000465756753472925;0.000405005872585152	0.351822	0.640797	-0.0418396	0.0449375	0.465479	0.349161	0.637616	-0.0423041	0.0451862
GFOD1_ENSG00000145990	0.468742	0	0	0	0	0	0	0	1	ultra_rare_collpase_chr6:13358199_T_C_chr6:13364750_T_C_chr6:13364781_C_T_chr6:13364817_C_T_chr6:13364861_C_T_chr6:13364930_C_T_chr6:13364955_C_T_chr6:13365068_G_A_chr6:13365186_C_T_chr6:13365251_G_C_chr6:13365297_C_G_chr6:13365317_T_C_chr6:13365362_G_A_chr6:13365423_C_T_chr6:13365455_C_G_chr6:13365599_G_A_chr6:13365608_C_T_chr6:13406194_G_A_chr6:13406280_T_C_chr6:13486887_G_A_chr6:13487454_G_A_chr6:13487624_G_C_chr6:13487645_A_C	0.000911263	NA	NA	NA	NA	0.467161	NA	NA	NA	NA
SELE_ENSG00000007908	0.468797	0	0	0	0	0	0	2	1	ultra_rare_collpase_chr1:169725904_T_C_chr1:169727400_G_A_chr1:169727411_C_T_chr1:169727427_C_T_chr1:169727763_T_G_chr1:169728090_C_G_chr1:169728109_G_A_chr1:169729248_C_A_chr1:169729309_C_T_chr1:169730477_A_G_chr1:169730509_C_T_chr1:169731861_C_A_chr1:169731903_C_T_chr1:169731910_C_T_chr1:169732807_C_G_chr1:169732888_T_C_chr1:169732900_G_A_chr1:169733662_T_G;chr1:169731891_A_G;chr1:169732630_C_A	0.000729010570653275;0.000222753229921834;0.000283527076835838	0.328023	0.743766	-0.0413208	0.0422458	0.466732	0.32635	0.741761	-0.0416074	0.042392
PRPF38A_ENSG00000134748	0.468846	0	0	0	0	0	0	1	1	ultra_rare_collpase_chr1:52401357_C_A_chr1:52401397_G_A_chr1:52402132_T_C_chr1:52405699_A_G_chr1:52408636_T_C_chr1:52412570_A_G_chr1:52412581_A_G_chr1:52413907_G_A_chr1:52413910_G_A_chr1:52413940_G_A_chr1:52413942_C_T_chr1:52413955_T_C_chr1:52413957_C_T_chr1:52414773_G_A_chr1:52414776_G_A_chr1:52414832_C_T_chr1:52415347_G_A_chr1:52415362_G_A_chr1:52416673_C_T;chr1:52408412_GCTGT_G	0.000810011745170305;0.000283504110809607	0.350402	0.564453	-0.0416093	0.0445586	0.466436	0.348365	0.561778	-0.0419624	0.0447472
DDX46_ENSG00000145833	0.468866	0	0	0	0	0	0	1	1	ultra_rare_collpase_chr5:134758781_G_T_chr5:134759021_G_A_chr5:134763929_C_T_chr5:134763948_G_A_chr5:134767002_C_T_chr5:134773697_A_G_chr5:134773864_A_G_chr5:134781146_C_T_chr5:134782051_T_C_chr5:134788573_A_G_chr5:134788708_T_C_chr5:134790076_C_T_chr5:134790236_G_A_chr5:134794874_C_T_chr5:134796068_A_G_chr5:134807893_T_C_chr5:134811849_A_G_chr5:134817502_A_G_chr5:134818969_A_G;chr5:134796012_T_C	0.000870762626058078;0.000364520048602673	0.35029	0.593424	-0.041602	0.0445404	0.466974	0.34869	0.591353	-0.0418789	0.0446884
SDC4_ENSG00000124145	0.468876	0	0	0	0	0	0	1	1	ultra_rare_collpase_chr20:45327268_G_A_chr20:45327269_C_T_chr20:45327349_C_T_chr20:45327350_G_A_chr20:45327395_C_T_chr20:45327403_C_G_chr20:45330380_G_A_chr20:45330470_T_C_chr20:45330500_T_C_chr20:45330545_A_T_chr20:45335812_C_T_chr20:45335862_C_G_chr20:45335889_T_C_chr20:45335905_C_T_chr20:45335917_G_A_chr20:45342470_T_G_chr20:45342519_T_C_chr20:45343554_T_C_chr20:45345809_G_A_chr20:45348364_G_C;chr20:45335791_C_T	0.000870762626058078;0.000243042897071333	0.354941	0.496522	-0.0416752	0.0450519	0.466499	0.352934	0.493983	-0.042024	0.04524
AC087721.2_ENSG00000285920	0.468964	0	0	0	0	0	0	1	1	ultra_rare_collpase_chr15:41300588_C_T_chr15:41300590_A_G_chr15:41356051_C_G_chr15:41371622_C_CA_chr15:41375812_CTA_C;chr15:41300563_A_G	0.000263253817180349;0.000931513506945851	0.354174	0.503886	-0.0415179	0.0448104	0.467036	0.352543	0.501806	-0.0418001	0.0449624
HMX2_ENSG00000188816	0.469019	0	0	0	0	0	2	1	3	ultra_rare_collpase_chr10:123148462_G_A_chr10:123148530_CGGA_C_chr10:123148577_TGCCCAGACCAGCACG_T_chr10:123148689_G_A_chr10:123149581_G_A_chr10:123149621_C_T_chr10:123149646_C_T_chr10:123149684_C_A_chr10:123149705_G_A_chr10:123149756_C_G_chr10:123149757_G_C_chr10:123149810_T_C_chr10:123149832_G_A_chr10:123149911_T_C_chr10:123149913_G_C_chr10:123149949_C_G_chr10:123149960_C_A_chr10:123149982_C_T_chr10:123150042_C_T_chr10:123150047_C_T_chr10:123150057_C_T_chr10:123150080_C_A_chr10:123150098_A_G_chr10:123150633_T_C_chr10:123150639_T_A_chr10:123150640_A_T_chr10:123150654_AT_A_chr10:123154928_C_G_chr10:123155018_C_T_chr10:123155051_C_G_chr10:123155092_G_A_chr10:123155660_T_C_chr10:123155670_G_A;chr10:123148479_C_G;chr10:123148611_C_T;chr10:123149745_CAAG_C;chr10:123149856_C_G;chr10:123150095_A_G	0.00155927260945284;0.000688509983394759;0.000202511138112596;0.000202535747559444;0.000830295666261644;0.000324044069993519	0.354495	0.312119	0.0236112	0.0255007	0.432357	0.342506	0.287353	0.0248145	0.0261418
NOG_ENSG00000183691	0.469031	0	0	0	0	0	0	0	1	ultra_rare_collpase_chr17:56593721_A_C_chr17:56593737_C_CGCCGCT_chr17:56593788_A_T_chr17:56593869_G_A_chr17:56593883_C_A_chr17:56593895_C_T_chr17:56593977_G_A_chr17:56594047_G_A_chr17:56594265_G_A_chr17:56594294_C_T_chr17:56594396_A_G_chr17:56594483_G_C_chr17:56594532_G_C_chr17:56594561_C_T_chr17:56594779_G_T_chr17:56594825_C_T_chr17:56595197_TCTA_T_chr17:56595293_A_G_chr17:56595314_G_T_chr17:56595377_T_C	0.00068851	NA	NA	NA	NA	0.46687	NA	NA	NA	NA
RAB23_ENSG00000112210	0.469087	0	0	0	0	0	0	0	4	ultra_rare_collpase_chr6:57183834_G_A_chr6:57183874_A_G_chr6:57183904_T_C_chr6:57183946_C_T_chr6:57183993_C_T_chr6:57184096_T_C_chr6:57190476_G_A_chr6:57190500_C_T_chr6:57190505_T_A_chr6:57194766_T_G_chr6:57194773_C_G_chr6:57196520_C_T_chr6:57207630_C_T_chr6:57207646_T_A_chr6:57210298_C_T_chr6:57210299_G_A_chr6:57210356_C_T_chr6:57210456_A_C;chr6:57183991_T_G;chr6:57194817_A_T;chr6:57207651_G_A	0.000891012919687335;0.000465756753472925;0.000587258515248471;0.000749260864282532	0.320033	0.382947	0.0306621	0.0308351	0.466755	0.318203	0.379033	0.0308948	0.0309518
CCDC36_ENSG00000173421	0.469091	0	0	0	0	0	0	2	1	ultra_rare_collpase_chr3:49236688_G_T_chr3:49241373_A_G_chr3:49241388_A_G_chr3:49244665_A_G_chr3:49244674_A_G_chr3:49255474_T_C_chr3:49256249_C_T_chr3:49256783_A_G;chr3:49211800_A_G;chr3:49241392_A_G	0.000384755578955895;0.000627759102506986;0.000303754404438864	0.328181	0.750478	-0.0412948	0.042233	0.467132	0.326601	0.748617	-0.0415653	0.042371
RFT1_ENSG00000163933	0.469102	0	0	0	0	0	0	2	3	ultra_rare_collpase_chr3:53092464_G_A_chr3:53092469_T_C_chr3:53092479_T_C_chr3:53092595_AG_A_chr3:53099385_C_T_chr3:53099402_A_G_chr3:53099435_T_C_chr3:53099472_G_A_chr3:53103959_C_T_chr3:53103980_C_T_chr3:53104037_C_T_chr3:53104087_G_C_chr3:53105681_G_A_chr3:53105728_T_A_chr3:53105791_A_G_chr3:53119990_T_C_chr3:53121781_G_A_chr3:53122394_G_A_chr3:53122418_G_T_chr3:53122550_C_T_chr3:53123782_A_G_chr3:53123790_C_T_chr3:53123791_G_A_chr3:53125948_C_T_chr3:53125984_C_T_chr3:53125986_AAAC_A_chr3:53125994_C_T_chr3:53130385_C_A;chr3:53092544_C_T;chr3:53099456_T_C;chr3:53123724_G_A;chr3:53130354_G_C	0.001336519379531;0.000303754404438864;0.000587615496839034;0.000263253817180349;0.000992344768925432	0.395897	0.316362	0.021548	0.0253813	0.455521	0.391562	0.307072	0.0219462	0.0256145
ADNP_ENSG00000101126	0.469104	0	0	0	0	0	0	2	1	ultra_rare_collpase_chr20:50891488_G_C_chr20:50891529_A_G_chr20:50891548_G_A_chr20:50891619_G_C_chr20:50891666_C_CT_chr20:50891704_C_T_chr20:50891746_C_T_chr20:50891751_G_A_chr20:50891851_T_C_chr20:50891926_T_C_chr20:50891932_C_G_chr20:50891989_C_T_chr20:50892097_C_A_chr20:50892277_G_A_chr20:50892460_AAAC_A_chr20:50892492_A_C_chr20:50892556_C_T_chr20:50892564_C_T_chr20:50892565_G_A_chr20:50892571_C_T_chr20:50892576_G_A_chr20:50892928_T_C_chr20:50892946_G_A_chr20:50892960_T_C_chr20:50893107_A_G_chr20:50893459_T_C_chr20:50893473_T_A_chr20:50893495_A_T_chr20:50893510_G_C_chr20:50893551_G_A_chr20:50893581_T_C_chr20:50893591_C_T_chr20:50893683_C_T_chr20:50893719_T_A_chr20:50893723_T_A_chr20:50893789_T_C_chr20:50893848_G_C_chr20:50893875_CTCT_C_chr20:50894253_G_A_chr20:50902125_A_G_chr20:50903708_A_G_chr20:50903894_T_C_chr20:50928653_G_A_chr20:50928673_C_A_chr20:50928692_A_G_chr20:50928746_T_A_chr20:50928810_ATTGTGCATCT_A_chr20:50928833_A_G_chr20:50928845_A_T_chr20:50929410_T_A_chr20:50929442_C_T_chr20:50929445_CAACT_C_chr20:50929450_AAG_A_chr20:50929487_T_C_chr20:50929491_C_G_chr20:50929510_G_A_chr20:50929625_C_T_chr20:50929642_G_A_chr20:50929654_A_G_chr20:50929668_G_C_chr20:50929692_G_A_chr20:50929740_G_A;chr20:50894358_T_C;chr20:50928835_TAAC_T	0.00297679316350087;0.000222753229921834;0.00034425499169738	0.348346	0.494134	0.0253163	0.0269953	0.466929	0.346544	0.491843	0.0255061	0.0270963
PGLYRP4_ENSG00000163218	0.469179	0	0	0	0	0	0	1	2	ultra_rare_collpase_chr1:153337279_C_A_chr1:153337280_C_G_chr1:153340483_G_T_chr1:153340492_AT_A_chr1:153340499_C_T_chr1:153341651_G_A_chr1:153341708_G_T_chr1:153341725_G_T_chr1:153341737_A_C_chr1:153343101_C_T_chr1:153343152_C_T_chr1:153345334_G_GC_chr1:153345338_C_T_chr1:153345340_C_G_chr1:153345350_G_A_chr1:153346113_A_C_chr1:153347931_A_T;chr1:153330850_C_T;chr1:153340507_G_A	0.000445506459843668;0.000567031186715269;0.000364505285326637	0.328762	0.802632	-0.0412777	0.0422663	0.467076	0.327054	0.800932	-0.0415701	0.0424157
RPL23_ENSG00000125691	0.469182	0	0	0	0	0	0	3	1	ultra_rare_collpase_chr17:38850437_G_A_chr17:38852685_G_A_chr17:38852692_C_T_chr17:38852707_G_A_chr17:38852729_G_C_chr17:38852871_C_T_chr17:38852906_T_C_chr17:38852946_G_A_chr17:38853699_T_C;chr17:38850422_C_T;chr17:38852880_T_C;chr17:38852941_T_C	0.000283504110809607;0.000364534813074649;0.00042525616621441;0.000303754404438864	0.318202	0.902033	-0.0411736	0.0412495	0.467346	0.316742	0.901048	-0.0414226	0.041374
SYVN1_ENSG00000162298	0.469197	0	0	0	0	0	0	0	2	ultra_rare_collpase_chr11:65132612_T_C_chr11:65132743_C_G_chr11:65132961_G_T_chr11:65132995_C_T_chr11:65133047_C_T_chr11:65133050_C_T_chr11:65133515_G_A_chr11:65133534_T_C_chr11:65133593_G_A_chr11:65133604_C_T_chr11:65133816_G_A_chr11:65134475_G_A_chr11:65134533_T_C;chr11:65134091_G_A	0.000789761451541047;0.000445524503847712	0.35185	0.534111	-0.0415984	0.0446811	0.466778	0.349861	0.531512	-0.0419433	0.0448659
DPH5_ENSG00000117543	0.469227	0	0	0	0	0	0	0	1	ultra_rare_collpase_chr1:100990487_T_C_chr1:100990565_G_A_chr1:100990581_C_T_chr1:100992645_TCTC_T_chr1:100992711_T_C_chr1:100992714_C_T_chr1:101001486_C_T_chr1:101001518_C_G_chr1:101001544_T_A_chr1:101013712_G_A_chr1:101013766_A_G_chr1:101013769_G_T_chr1:101013775_C_T_chr1:101021068_A_C_chr1:101021659_A_G_chr1:101024956_A_G_chr1:101024957_T_G_chr1:101025398_T_C_chr1:101025848_C_T	0.000749261	NA	NA	NA	NA	0.467344	NA	NA	NA	NA
OR52B6_ENSG00000187747	0.469236	0	0	0	0	0	0	1	1	ultra_rare_collpase_chr11:5580949_T_C_chr11:5580950_C_G_chr11:5581135_GCCAGTGCTGATGTCTTGCTCTCTACCA_G_chr11:5581144_G_A_chr11:5581152_GCTCT_G_chr11:5581231_A_C_chr11:5581298_G_A_chr11:5581337_T_A_chr11:5581559_T_C_chr11:5581610_T_A_chr11:5581670_G_A_chr11:5581687_T_C_chr11:5581697_C_T_chr11:5581775_A_C_chr11:5581799_A_G_chr11:5581853_T_A;chr11:5581721_G_A	0.000607508808877729;0.000243003523551091	0.352633	0.646189	-0.0419122	0.0450914	0.466071	0.34994	0.643013	-0.0423834	0.045344
APC2_ENSG00000115266	0.469239	0	0	0	0	0	1	6	8	ultra_rare_collpase_chr19:1453030_A_G_chr19:1453135_G_C_chr19:1453290_G_A_chr19:1453305_C_T_chr19:1453325_G_A_chr19:1453476_C_T_chr19:1453520_A_C_chr19:1453521_G_T_chr19:1453572_G_A_chr19:1453583_C_T_chr19:1455174_A_G_chr19:1455227_G_A_chr19:1455440_C_G_chr19:1455477_G_A_chr19:1455480_G_C_chr19:1456147_G_A_chr19:1456897_C_G_chr19:1456957_C_T_chr19:1457009_G_A_chr19:1457099_G_A_chr19:1457106_C_T_chr19:1457112_C_G_chr19:1457140_G_A_chr19:1457144_G_A_chr19:1457156_C_T_chr19:1457168_C_T_chr19:1457246_G_C_chr19:1457968_C_T_chr19:1457979_G_A_chr19:1458056_G_C_chr19:1460195_G_A_chr19:1460217_A_T_chr19:1460240_C_T_chr19:1460246_C_A_chr19:1460247_C_T_chr19:1460249_C_A_chr19:1460259_C_T_chr19:1460264_C_T_chr19:1460265_G_A_chr19:1460273_G_A_chr19:1460274_C_T_chr19:1460793_C_T_chr19:1460795_C_T_chr19:1460799_G_A_chr19:1460801_G_A_chr19:1460802_G_A_chr19:1460815_C_T_chr19:1460819_G_A_chr19:1460821_G_A_chr19:1461047_G_A_chr19:1461076_G_A_chr19:1461116_T_C_chr19:1461143_G_A_chr19:1461820_C_T_chr19:1461981_G_A_chr19:1462008_G_A_chr19:1462053_G_A_chr19:1462102_C_T_chr19:1462108_C_T_chr19:1462120_G_A_chr19:1462122_G_A_chr19:1462164_C_T_chr19:1462165_G_A_chr19:1465273_C_T_chr19:1465281_G_A_chr19:1465285_C_A_chr19:1465299_G_C_chr19:1465306_G_A_chr19:1465727_C_T_chr19:1465838_A_G_chr19:1465955_G_A_chr19:1465964_G_A_chr19:1465979_C_T_chr19:1466101_G_A_chr19:1466105_G_A_chr19:1466188_C_T_chr19:1466197_C_T_chr19:1466288_C_T_chr19:1466377_C_T_chr19:1466378_G_A_chr19:1466393_T_C_chr19:1466507_G_A_chr19:1466704_C_T_chr19:1466732_C_G_chr19:1466738_G_A_chr19:1466783_G_C_chr19:1466872_G_A_chr19:1466908_G_A_chr19:1466974_G_A_chr19:1466981_C_T_chr19:1467040_C_T_chr19:1467052_C_T_chr19:1467076_G_A_chr19:1467226_G_A_chr19:1467361_C_T_chr19:1467368_G_T_chr19:1467430_G_A_chr19:1467497_A_G_chr19:1467517_C_G_chr19:1467574_A_T_chr19:1467681_G_C_chr19:1467697_G_A_chr19:1467704_C_T_chr19:1467712_C_T_chr19:1467763_C_T_chr19:1468051_A_G_chr19:1468061_G_GCGAGCC_chr19:1468063_G_A_chr19:1468174_G_A_chr19:1468180_G_A_chr19:1468660_G_A_chr19:1468667_G_A_chr19:1468672_C_G_chr19:1468820_C_T_chr19:1469096_T_A_chr19:1469162_G_T_chr19:1469173_G_C_chr19:1469263_C_T_chr19:1469321_G_T_chr19:1469405_C_T_chr19:1469426_G_A_chr19:1469457_GGGCCCGGCCCC_G_chr19:1469512_C_T_chr19:1469543_C_T_chr19:1469548_C_A_chr19:1469581_G_A_chr19:1469596_T_C_chr19:1469884_G_A_chr19:1469992_G_A_chr19:1470121_A_C_chr19:1475094_G_A_chr19:1475109_C_T_chr19:1475190_G_A_chr19:1475196_G_C;chr19:1453314_C_T;chr19:1455425_G_A;chr19:1460309_G_A;chr19:1460837_G_A;chr19:1465288_C_T;chr19:1466062_A_G;chr19:1466336_G_A;chr19:1467250_G_A;chr19:1468040_G_A;chr19:1468409_C_A;chr19:1468966_A_C;chr19:1469440_C_G;chr19:1469861_G_A;chr19:1470044_G_A	0.00577133368433842;0.000993068785213409;0.000952033706044401;0.000384817920362944;0.000344282879014946;0.000344296824368114;0.000668367966946166;0.000729276395753991;0.000243190661478599;0.000202584984400956;0.000992585990357736;0.000831676741449957;0.000223941368078176;0.000567421878166417;0.00022289766970618	0.939538	0.291918	0.00103946	0.0137042	0.462887	0.939269	0.287517	0.00104748	0.0137485
RRP1_ENSG00000160214	0.469284	0	0	0	0	0	0	0	1	ultra_rare_collpase_chr21:43789694_A_G_chr21:43789714_G_A_chr21:43789727_G_A_chr21:43789741_G_T_chr21:43791378_G_T_chr21:43791411_G_A_chr21:43793384_C_T_chr21:43793385_G_A_chr21:43795192_A_G_chr21:43795210_G_A_chr21:43797543_G_A_chr21:43797661_G_C_chr21:43797685_C_T_chr21:43800592_C_T_chr21:43800610_C_T_chr21:43803718_C_T	0.000729011	NA	NA	NA	NA	0.467417	NA	NA	NA	NA
THBS1_ENSG00000137801	0.469427	0	0	0	0	0	0	4	5	ultra_rare_collpase_chr15:39581228_G_A_chr15:39581861_G_A_chr15:39582240_G_A_chr15:39582247_G_A_chr15:39582261_C_T_chr15:39582309_G_A_chr15:39582321_C_T_chr15:39582403_C_T_chr15:39582427_G_A_chr15:39582471_G_T_chr15:39582481_T_C_chr15:39582541_A_G_chr15:39582562_C_G_chr15:39582666_G_A_chr15:39582708_G_A_chr15:39583687_C_A_chr15:39583689_A_G_chr15:39584060_T_C_chr15:39584094_C_T_chr15:39584095_G_A_chr15:39584112_G_A_chr15:39584131_G_A_chr15:39584139_G_A_chr15:39584162_C_T_chr15:39584180_G_A_chr15:39584329_G_A_chr15:39585503_C_T_chr15:39585507_T_C_chr15:39585510_T_C_chr15:39585534_C_G_chr15:39587348_C_T_chr15:39587352_G_A_chr15:39587364_G_A_chr15:39587469_G_A_chr15:39588075_C_T_chr15:39588108_G_C_chr15:39588192_A_C_chr15:39588209_G_A_chr15:39588529_A_G_chr15:39588583_G_A_chr15:39588598_G_A_chr15:39588604_G_A_chr15:39588649_T_C_chr15:39588967_C_T_chr15:39588988_G_A_chr15:39589027_TGTG_T_chr15:39589230_A_G_chr15:39589247_C_T_chr15:39589248_G_A_chr15:39589288_C_T_chr15:39589295_C_T_chr15:39589354_G_A_chr15:39589818_G_A_chr15:39589844_G_A_chr15:39589890_A_G_chr15:39589893_C_A_chr15:39589896_T_C_chr15:39589898_T_C_chr15:39589907_G_A_chr15:39589925_G_A_chr15:39589946_G_A_chr15:39589956_C_T_chr15:39589963_G_A_chr15:39589994_G_A_chr15:39591196_C_T_chr15:39591223_G_T_chr15:39591229_C_T_chr15:39591255_G_A_chr15:39591339_T_A_chr15:39591514_A_G_chr15:39591519_C_T_chr15:39591520_G_A_chr15:39591537_G_A_chr15:39591550_A_G_chr15:39591595_A_G_chr15:39591628_G_T_chr15:39592587_G_A_chr15:39592646_C_T_chr15:39592737_A_G_chr15:39592784_G_A_chr15:39593002_G_A_chr15:39593009_G_A_chr15:39593044_A_G_chr15:39593104_C_T_chr15:39593108_G_A_chr15:39593151_T_G_chr15:39593221_G_A_chr15:39593417_G_A_chr15:39593538_C_A_chr15:39593559_C_T_chr15:39593590_G_T_chr15:39593621_G_A_chr15:39593652_G_A_chr15:39594103_G_A_chr15:39594120_C_A_chr15:39594124_G_C_chr15:39594150_G_A_chr15:39594163_G_A_chr15:39594184_C_T_chr15:39594341_G_A_chr15:39594431_G_A_chr15:39595915_A_T_chr15:39595946_T_A_chr15:39595954_G_A_chr15:39596295_A_T_chr15:39596514_A_G_chr15:39596515_T_A_chr15:39597035_A_C_chr15:39597039_A_G_chr15:39597051_T_A_chr15:39597160_G_A_chr15:39597256_T_C_chr15:39597354_C_CT_chr15:39597408_A_G_chr15:39597450_T_C;chr15:39582680_C_T;chr15:39587461_G_A;chr15:39589830_C_T;chr15:39589889_G_A;chr15:39590002_T_A;chr15:39593557_C_T;chr15:39596537_G_A;chr15:39597184_A_G	0.00548782957352882;0.000627759102506986;0.000324017820980154;0.000931513506945851;0.000324004698068122;0.000222753229921834;0.000425273390036452;0.000992264387833624;0.000222753229921834	0.306842	0.492065	-0.0173412	0.0169701	0.466698	0.304797	0.487396	-0.0174884	0.0170419
SLC35A3_ENSG00000117620	0.469481	0	0	0	0	0	0	0	2	ultra_rare_collpase_chr1:99969949_G_A_chr1:99970387_G_A_chr1:99970404_G_A_chr1:100007096_A_C_chr1:100011429_T_C_chr1:100015331_G_A_chr1:100015371_G_T_chr1:100022756_A_C;chr1:99970406_G_A	0.00042525616621441;0.000972014094204366	0.350784	0.558419	0.0365418	0.0391629	0.467021	0.348704	0.555647	0.0368585	0.0393322
JCAD_ENSG00000165757	0.469509	0	0	0	0	0	0	1	4	ultra_rare_collpase_chr10:30026105_G_A_chr10:30026112_A_T_chr10:30026333_C_T_chr10:30026339_C_T_chr10:30026376_G_A_chr10:30026399_G_A_chr10:30026456_T_C_chr10:30026698_C_A_chr10:30026708_C_G_chr10:30026874_T_G_chr10:30027003_G_A_chr10:30027614_T_C_chr10:30027647_T_G_chr10:30027728_G_A_chr10:30027860_G_A_chr10:30028058_T_G_chr10:30028095_G_A_chr10:30028296_C_G_chr10:30028301_C_A_chr10:30028347_T_G_chr10:30028362_T_C_chr10:30028398_A_C_chr10:30028476_G_A_chr10:30028491_C_T_chr10:30028853_C_T_chr10:30029016_C_T_chr10:30029061_G_A_chr10:30029144_A_G_chr10:30029273_G_A_chr10:30029286_T_C_chr10:30029292_G_A_chr10:30029313_C_A_chr10:30029415_C_T_chr10:30029435_G_C_chr10:30029442_G_T_chr10:30029445_C_T_chr10:30029551_C_T_chr10:30029790_G_A_chr10:30029853_G_T_chr10:30047541_G_A_chr10:30047677_C_T_chr10:30047701_G_A_chr10:30047753_T_TG_chr10:30047781_T_A_chr10:30047872_C_A;chr10:30026429_A_G;chr10:30026465_C_T;chr10:30028068_T_C;chr10:30059599_TCCGCCCCGCCCACCGCCCGGGC_T	0.00192377789477947;0.000749260864282532;0.000526507634360698;0.000465775617658971;0.00040551500405515	0.879219	0.310923	0.00381844	0.025128	0.464655	0.878745	0.307239	0.00384779	0.0252215
HSF2_ENSG00000025156	0.469539	0	0	0	0	0	0	3	1	ultra_rare_collpase_chr6:122399602_G_C_chr6:122399613_G_C_chr6:122399801_C_T_chr6:122399912_C_G_chr6:122412667_C_G_chr6:122412700_T_C_chr6:122413532_C_T_chr6:122413559_G_A_chr6:122431982_C_T_chr6:122432114_G_A_chr6:122432121_G_A_chr6:122432620_T_C;chr6:122413525_G_A;chr6:122431991_C_T;chr6:122432932_A_G	0.000405005872585152;0.000607508808877729;0.000222753229921834;0.000324004698068122	0.318498	0.896713	-0.0412363	0.0413376	0.46775	0.317092	0.895722	-0.0414765	0.0414577
TP53I11_ENSG00000175274	0.469605	0	0	0	0	0	0	1	1	ultra_rare_collpase_chr11:44929156_G_T_chr11:44934951_C_T_chr11:44934952_G_A_chr11:44934964_G_A_chr11:44935012_T_C_chr11:44935016_C_T_chr11:44935608_C_T_chr11:44935629_G_A_chr11:44936826_C_T_chr11:44936881_G_C_chr11:44937573_C_T_chr11:44950644_G_A_chr11:44950846_G_A_chr11:44950876_C_T_chr11:44950914_C_T_chr11:44950968_C_T;chr11:44930305_T_C	0.000486007047102183;0.000405022276225192	0.351857	0.624684	-0.0417362	0.0448298	0.46677	0.349506	0.621769	-0.0421454	0.0450489
XYLT1_ENSG00000103489	0.469611	0	0	0	0	0	1	3	6	ultra_rare_collpase_chr16:17108705_C_T_chr16:17108706_G_A_chr16:17108768_G_A_chr16:17108807_C_T_chr16:17108810_G_A_chr16:17108847_C_T_chr16:17108882_G_A_chr16:17108901_G_A_chr16:17108910_C_G_chr16:17108936_C_G_chr16:17108943_C_T_chr16:17108947_G_C_chr16:17108984_C_T_chr16:17108985_G_A_chr16:17109014_T_G_chr16:17117669_G_A_chr16:17117699_G_A_chr16:17117701_C_G_chr16:17117761_C_A_chr16:17117778_T_C_chr16:17117792_T_A_chr16:17117793_C_T_chr16:17117825_G_A_chr16:17117908_C_A_chr16:17117916_T_C_chr16:17117936_A_C_chr16:17117976_C_T_chr16:17127668_C_T_chr16:17127778_G_T_chr16:17127801_C_A_chr16:17127808_C_T_chr16:17127823_T_C_chr16:17134474_G_A_chr16:17134542_T_G_chr16:17134564_C_T_chr16:17134582_C_T_chr16:17134626_G_A_chr16:17134648_C_T_chr16:17134659_T_C_chr16:17134670_C_T_chr16:17134674_A_G_chr16:17134687_T_A_chr16:17134693_C_T_chr16:17134738_G_A_chr16:17138362_C_T_chr16:17138389_T_C_chr16:17138402_C_T_chr16:17138486_T_C_chr16:17138504_T_C_chr16:17138518_G_A_chr16:17141241_C_T_chr16:17141310_C_T_chr16:17141326_C_T_chr16:17141361_C_T_chr16:17147459_A_C_chr16:17147461_G_A_chr16:17158841_C_T_chr16:17158871_C_T_chr16:17158889_G_A_chr16:17158897_C_A_chr16:17158904_T_A_chr16:17161190_T_A_chr16:17161286_A_G_chr16:17180390_A_C_chr16:17193731_G_C_chr16:17198230_G_A_chr16:17198276_G_A_chr16:17198284_C_T_chr16:17198285_G_A_chr16:17198290_C_T_chr16:17198335_G_T_chr16:17198356_C_T_chr16:17198372_G_C_chr16:17198396_G_A_chr16:17198403_G_A_chr16:17198410_G_C_chr16:17198413_C_T_chr16:17200523_T_C_chr16:17200558_C_T_chr16:17200583_C_T_chr16:17200594_G_A_chr16:17200648_G_A_chr16:17216440_T_G_chr16:17225654_G_A_chr16:17225661_A_G_chr16:17225730_T_C_chr16:17245436_G_A_chr16:17245477_T_C_chr16:17245560_C_T_chr16:17245584_G_A_chr16:17245635_A_AC_chr16:17245645_T_C_chr16:17253137_G_A_chr16:17253244_C_T_chr16:17259005_C_G_chr16:17259062_A_G_chr16:17259099_G_C_chr16:17259147_C_T_chr16:17259159_C_T_chr16:17259302_T_A_chr16:17259313_C_G_chr16:17259363_C_G_chr16:17259386_G_A_chr16:17259428_T_G_chr16:17259476_G_A_chr16:17259479_C_T_chr16:17282426_A_G_chr16:17282427_A_C_chr16:17283296_A_G_chr16:17289667_A_G_chr16:17323284_T_C_chr16:17323354_G_T_chr16:17323407_A_G_chr16:17358034_G_A_chr16:17358957_A_G_chr16:17370191_A_G_chr16:17372179_A_G_chr16:17372295_T_C_chr16:17372313_T_C_chr16:17387487_G_A_chr16:17409083_G_T_chr16:17456019_A_G_chr16:17458077_T_G_chr16:17470367_G_A_chr16:17470661_G_A_chr16:17470775_G_C_chr16:17470779_G_C;chr16:17138363_G_A;chr16:17180376_T_C;chr16:17225675_G_A;chr16:17225774_T_A;chr16:17245647_T_C;chr16:17265669_G_A;chr16:17323316_C_T;chr16:17323498_A_G;chr16:17468126_C_T	0.00579158397796768;0.000324004698068122;0.000202519340597027;0.000445506459843668;0.000445506459843668;0.000668259689765502;0.000607508808877729;0.000688509983394759;0.000283504110809607;0.000222753229921834	0.301549	0.531731	-0.0162223	0.0157023	0.4662	0.29915	0.525736	-0.0163841	0.0157803
ANGPTL4_ENSG00000167772	0.469732	0	0	0	0	0	0	2	1	ultra_rare_collpase_chr19:8364346_G_T_chr19:8364353_T_C_chr19:8364388_G_A_chr19:8364441_G_A_chr19:8364503_G_T_chr19:8364509_G_T_chr19:8364532_C_T_chr19:8364536_G_T_chr19:8364550_G_C_chr19:8364556_GC_G_chr19:8365986_G_C_chr19:8366253_C_T_chr19:8366319_CGTGA_C_chr19:8366319_C_T_chr19:8366320_G_A_chr19:8369257_G_A_chr19:8369320_A_T_chr19:8371068_C_G_chr19:8371082_C_T_chr19:8371083_G_A_chr19:8371091_G_A_chr19:8371103_T_G_chr19:8371145_C_A_chr19:8371151_G_A_chr19:8371297_C_T_chr19:8371306_G_A_chr19:8371315_C_T_chr19:8371318_G_A_chr19:8371375_A_G_chr19:8371376_C_T_chr19:8371385_G_A_chr19:8371418_TG_T_chr19:8371474_C_G_chr19:8371490_G_C_chr19:8371497_C_A_chr19:8371507_G_A_chr19:8371520_C_T_chr19:8371526_A_G_chr19:8373744_A_ACGGC_chr19:8373758_C_T_chr19:8373765_T_A_chr19:8373780_A_G_chr19:8373791_A_G_chr19:8373798_T_A_chr19:8373805_G_A_chr19:8373815_C_T_chr19:8373826_C_G_chr19:8373878_G_GC;chr19:8366002_G_A;chr19:8366033_A_G	0.00230853347373537;0.000243042897071333;0.000222798347241351	0.525631	0.355714	0.0177423	0.0279542	0.466725	0.52403	0.353237	0.0178798	0.0280623
AVPR1A_ENSG00000166148	0.469742	0	0	0	0	0	1	1	1	ultra_rare_collpase_chr12:63147402_G_C_chr12:63147571_T_C_chr12:63147647_T_G_chr12:63149889_CCAGA_C_chr12:63149956_A_G_chr12:63150104_AC_A_chr12:63150197_G_A_chr12:63150214_A_G_chr12:63150251_T_C_chr12:63150260_C_G_chr12:63150267_G_C_chr12:63150282_C_T_chr12:63150335_G_T_chr12:63150380_C_T_chr12:63150386_T_G_chr12:63150403_A_G_chr12:63150450_G_T_chr12:63150496_G_A_chr12:63150561_G_A_chr12:63150650_C_T_chr12:63150656_T_C_chr12:63150693_C_G_chr12:63150783_C_G;chr12:63150241_T_C;chr12:63150695_C_G	0.00107326556235065;0.000263264479546375;0.000202511138112596	0.331438	0.618289	-0.0410863	0.0423037	0.467916	0.329957	0.616094	-0.0413387	0.0424334
ZNF597_ENSG00000167981	0.469764	0	0	0	0	0	0	0	1	ultra_rare_collpase_chr16:3436444_G_A_chr16:3436482_A_C_chr16:3436572_T_C_chr16:3436683_T_C_chr16:3437035_G_A_chr16:3437064_T_C_chr16:3437088_C_A_chr16:3437274_G_C_chr16:3437479_C_T_chr16:3440862_C_A_chr16:3440894_G_C_chr16:3443146_G_T	0.000567008	NA	NA	NA	NA	0.467265	NA	NA	NA	NA
ZNF347_ENSG00000197937	0.469799	0	0	0	0	0	0	1	2	ultra_rare_collpase_chr19:53140403_G_A_chr19:53140480_T_C_chr19:53140502_G_A_chr19:53140705_G_A_chr19:53140708_T_C_chr19:53140715_C_G_chr19:53140723_ACT_A_chr19:53140826_G_A_chr19:53140970_T_C_chr19:53141019_GC_G_chr19:53141101_T_C_chr19:53141108_A_T_chr19:53141125_G_A_chr19:53141140_T_C_chr19:53141189_C_T_chr19:53141269_T_C_chr19:53141306_T_C_chr19:53141378_GT_G_chr19:53141441_C_T_chr19:53141471_C_T_chr19:53141525_C_T_chr19:53141720_C_T_chr19:53141722_C_T_chr19:53141755_G_A_chr19:53141788_C_T_chr19:53141882_G_A_chr19:53141888_C_T_chr19:53141958_T_G_chr19:53141980_T_G_chr19:53149339_A_G_chr19:53149348_T_C;chr19:53140444_C_T;chr19:53141104_C_A	0.00188327730752096;0.000222753229921834;0.000465756753472925	0.337132	0.419686	0.0297965	0.031043	0.447001	0.326004	0.394618	0.0311994	0.031765
CEP250_ENSG00000126001	0.4698	0	0	0	0	0	0	6	2	ultra_rare_collpase_chr20:35462416_C_A_chr20:35463587_C_T_chr20:35466175_A_G_chr20:35466194_T_C_chr20:35467000_G_A_chr20:35467021_A_T_chr20:35467039_G_A_chr20:35467043_C_A_chr20:35467069_A_G_chr20:35467554_C_T_chr20:35467555_G_A_chr20:35469897_G_A_chr20:35469922_C_T_chr20:35469951_A_G_chr20:35472110_G_C_chr20:35472811_C_T_chr20:35472817_C_T_chr20:35473470_C_T_chr20:35473495_G_A_chr20:35473525_T_G_chr20:35473897_G_A_chr20:35473943_C_T_chr20:35473944_G_A_chr20:35473977_A_T_chr20:35473985_T_C_chr20:35474024_C_T_chr20:35474036_C_T_chr20:35474043_G_A_chr20:35474049_G_A_chr20:35475526_A_G_chr20:35475540_A_G_chr20:35475610_G_C_chr20:35476584_C_A_chr20:35477901_A_G_chr20:35479366_C_T_chr20:35479369_C_G_chr20:35479384_C_T_chr20:35479385_G_A_chr20:35479689_C_A_chr20:35480014_C_T_chr20:35480035_C_T_chr20:35480090_T_C_chr20:35480134_C_T_chr20:35490646_C_T_chr20:35490769_G_A_chr20:35490804_G_A_chr20:35490990_T_C_chr20:35491252_A_G_chr20:35491267_C_T_chr20:35493492_C_T_chr20:35493498_C_T_chr20:35494563_T_C_chr20:35496665_C_T_chr20:35497795_T_C_chr20:35497828_G_A_chr20:35497870_A_C_chr20:35497911_G_T_chr20:35497929_G_A_chr20:35497992_G_C_chr20:35497993_G_A_chr20:35498654_G_A_chr20:35498687_C_G_chr20:35500149_A_G_chr20:35500171_T_C_chr20:35501928_C_T_chr20:35501952_C_T_chr20:35502438_G_A_chr20:35502474_G_A_chr20:35502475_C_T_chr20:35502615_G_A_chr20:35502639_GC_G_chr20:35502690_C_T_chr20:35502721_G_A_chr20:35502918_C_T_chr20:35503001_G_T_chr20:35503165_A_G_chr20:35503458_C_T_chr20:35503563_C_G_chr20:35503564_G_A_chr20:35503866_G_A_chr20:35503896_C_T_chr20:35504094_C_T_chr20:35504114_G_T_chr20:35504253_C_T_chr20:35504328_C_T_chr20:35504538_C_T_chr20:35504829_C_T_chr20:35504846_GAGAC_G_chr20:35504914_A_C_chr20:35507748_A_G_chr20:35507759_C_T_chr20:35508162_A_G_chr20:35508174_G_A_chr20:35508956_G_A_chr20:35511364_T_G_chr20:35511381_C_T_chr20:35511441_C_T_chr20:35511532_G_A_chr20:35511604_C_T;chr20:35466965_G_A;chr20:35472796_C_T;chr20:35473893_C_G;chr20:35476515_C_T;chr20:35476558_C_T;chr20:35497801_C_T;chr20:35504029_A_G	0.00398930784496375;0.000303754404438864;0.000222753229921834;0.000243003523551091;0.000243013365735115;0.000222753229921834;0.000789761451541047;0.000243023208716432	0.422026	0.30514	0.0161382	0.0200997	0.424633	0.408168	0.275233	0.0171248	0.0207042
LRATD2_ENSG00000168672	0.46982	0	0	0	0	0	0	0	1	ultra_rare_collpase_chr8:126552620_C_T_chr8:126552634_A_T_chr8:126556457_T_C_chr8:126556462_G_A_chr8:126556521_G_A_chr8:126556575_T_C_chr8:126556582_C_T_chr8:126556671_T_C_chr8:126556677_C_A_chr8:126556753_G_C_chr8:126556825_C_A_chr8:126557043_C_T_chr8:126557048_G_C_chr8:126557141_G_A_chr8:126557169_T_C_chr8:126557266_C_T_chr8:126557305_C_T_chr8:126557358_A_G_chr8:126558387_G_A_chr8:126558422_G_C_chr8:126558440_C_G_chr8:126558453_A_C	0.000769511	NA	NA	NA	NA	0.468074	NA	NA	NA	NA
TAF1_ENSG00000147133	0.469835	0	0	0	0	0	0	3	1	ultra_rare_collpase_chrX:71366470_G_A_chrX:71367547_C_T_chrX:71375236_C_T_chrX:71377061_C_T_chrX:71377684_A_C_chrX:71377718_A_T_chrX:71381758_TTGA_T_chrX:71381821_G_A_chrX:71381833_A_G_chrX:71382563_C_T_chrX:71383106_C_A_chrX:71387291_A_G_chrX:71387439_C_T_chrX:71388785_A_G_chrX:71392888_C_T_chrX:71408143_C_T_chrX:71421340_A_G_chrX:71423207_A_G_chrX:71424043_A_G_chrX:71458326_T_G_chrX:71460694_C_T_chrX:71463856_C_T_chrX:71463879_A_G;chrX:71367521_G_A;chrX:71367616_G_A;chrX:71421352_T_C	0.00121501761775546;0.000222924773022049;0.00030404994527101;0.00026390580592773	0.318661	0.741471	-0.029954	0.0300377	0.467949	0.317167	0.73937	-0.0301394	0.0301304
NPY1R_ENSG00000164128	0.469858	0	0	0	0	0	0	3	1	ultra_rare_collpase_chr4:163325437_G_A_chr4:163325520_G_A_chr4:163325668_T_A_chr4:163325748_C_T_chr4:163326007_G_A_chr4:163326142_C_T_chr4:163326220_A_G_chr4:163326293_G_A_chr4:163326335_C_T_chr4:163326427_A_G;chr4:163325749_G_A;chr4:163330933_A_C;chr4:163332480_A_G	0.000303754404438864;0.000243003523551091;0.000587258515248471;0.000222780298120544	0.763361	0.318634	0.0136098	0.0452047	0.407176	0.752812	0.271728	0.0148796	0.0472468
NR1D1_ENSG00000126368	0.469974	0	0	0	0	0	0	2	6	ultra_rare_collpase_chr17:40088429_A_G_chr17:40088451_G_A_chr17:40089280_G_A_chr17:40089328_A_T_chr17:40089467_G_A_chr17:40090090_T_C_chr17:40090241_G_A_chr17:40090866_G_A_chr17:40091097_A_G_chr17:40091466_T_C_chr17:40091886_G_A_chr17:40091919_A_C_chr17:40092062_GGACAAGGGGTTGCCAGAGCCAT_G_chr17:40092124_G_C_chr17:40092158_C_T_chr17:40092353_G_C_chr17:40092513_C_T_chr17:40092515_A_G_chr17:40092543_G_A_chr17:40092548_T_G_chr17:40092558_A_G_chr17:40092567_T_C_chr17:40092581_C_T_chr17:40092582_G_A_chr17:40092960_G_A_chr17:40093009_G_A_chr17:40093060_C_T_chr17:40093071_C_T_chr17:40093100_G_A_chr17:40093149_C_T_chr17:40093233_C_T_chr17:40093234_G_A_chr17:40093260_G_A_chr17:40093296_G_A_chr17:40093796_G_C_chr17:40093852_G_C_chr17:40095033_C_T_chr17:40095052_G_A_chr17:40095098_G_A_chr17:40095482_T_A_chr17:40095539_C_T_chr17:40095644_G_A_chr17:40095812_G_A_chr17:40095833_C_T_chr17:40096497_G_A_chr17:40096765_C_T_chr17:40097152_A_T_chr17:40097166_G_A_chr17:40097244_G_A_chr17:40097292_C_T_chr17:40097307_G_A_chr17:40097336_A_G_chr17:40097355_G_A_chr17:40098297_C_T_chr17:40098342_CAT_C_chr17:40099040_A_G_chr17:40099047_C_T_chr17:40099075_T_A_chr17:40099075_T_TCACCCAGATCTCGGCGGGGCGGGGCAG_chr17:40099101_A_G_chr17:40099119_T_C_chr17:40099120_C_T_chr17:40099174_G_A_chr17:40099181_C_G_chr17:40099359_A_G_chr17:40099439_C_T_chr17:40100549_G_A_chr17:40100553_G_A_chr17:40100586_C_G;chr17:40093981_T_G;chr17:40095105_T_C;chr17:40095986_G_T;chr17:40097108_G_GTCC;chr17:40099050_G_T;chr17:40099108_G_A;chr17:40099110_GCTGGGC_G	0.00234903406099388;0.000708817692089595;0.000486085794142666;0.00030377901089554;0.000688509983394759;0.000264378101358497;0.000607804206005106;0.000627937125263328	0.30333	0.550237	0.0183938	0.0178698	0.467129	0.301209	0.544672	0.0185558	0.0179483
ADAMDEC1_ENSG00000134028	0.47001	0	0	0	0	0	0	0	1	ultra_rare_collpase_chr8:24393286_T_C_chr8:24393289_C_T_chr8:24393310_G_T_chr8:24394086_A_C_chr8:24397305_T_C_chr8:24397429_AATCTCTAG_A_chr8:24398531_G_A_chr8:24398878_A_G_chr8:24398968_C_T_chr8:24399018_C_T_chr8:24399415_C_T_chr8:24401949_C_T_chr8:24402046_A_T_chr8:24404089_G_C_chr8:24405291_G_A	0.000607509	NA	NA	NA	NA	0.467852	NA	NA	NA	NA
YWHAB_ENSG00000166913	0.470077	0	0	0	0	0	0	0	2	ultra_rare_collpase_chr20:44885715_C_G_chr20:44885724_C_G_chr20:44886070_G_C_chr20:44887278_T_G_chr20:44891997_T_C_chr20:44901639_C_T_chr20:44901759_A_C_chr20:44901823_A_G_chr20:44903128_A_G_chr20:44904002_G_A_chr20:44904042_A_C_chr20:44904977_C_T;chr20:44904021_A_G	0.000486007047102183;0.00076951115791179	0.92886	0.351406	-0.00340471	0.0381356	0.465355	0.928435	0.347428	-0.0034436	0.0383414
CCDC194_ENSG00000269720	0.470117	0	0	0	0	0	0	2	1	ultra_rare_collpase_chr19:17390648_T_TGGAAG_chr19:17390651_A_C_chr19:17391230_C_T_chr19:17391767_T_A_chr19:17391773_C_G_chr19:17391806_A_C_chr19:17391843_G_C_chr19:17393915_C_T_chr19:17394028_C_T_chr19:17394097_G_T_chr19:17394115_A_G_chr19:17394121_C_T_chr19:17394128_C_T;chr19:17390600_G_A;chr19:17391322_G_A	0.000465756753472925;0.000364608653378707;0.000344338667206806	0.32823	0.787667	-0.0363942	0.0372249	0.467025	0.325735	0.785045	-0.0367713	0.0374171
LONP1_ENSG00000196365	0.470123	0	0	0	0	0	0	3	2	ultra_rare_collpase_chr19:5699029_G_A_chr19:5699040_T_G_chr19:5699049_C_T_chr19:5699052_C_G_chr19:5699075_C_T_chr19:5699111_C_T_chr19:5699147_T_C_chr19:5699178_C_T_chr19:5699181_G_A_chr19:5700806_C_T_chr19:5700818_C_T_chr19:5700850_C_T_chr19:5700851_G_A_chr19:5700869_C_T_chr19:5705839_C_T_chr19:5705854_C_T_chr19:5705857_G_A_chr19:5705875_G_A_chr19:5705884_C_G_chr19:5705965_G_A_chr19:5707703_C_G_chr19:5707714_C_T_chr19:5707749_G_A_chr19:5707758_A_G_chr19:5707800_G_A_chr19:5708352_G_A_chr19:5711920_G_A_chr19:5711934_C_T_chr19:5711980_C_T_chr19:5711985_T_A_chr19:5713158_C_T_chr19:5713203_G_A_chr19:5713209_G_A_chr19:5713245_G_A_chr19:5714208_C_T_chr19:5714228_C_T_chr19:5719735_G_A_chr19:5719744_G_A_chr19:5719792_G_T_chr19:5719808_T_C_chr19:5719892_C_T_chr19:5720042_CCCGCCCCCCGGCGGCGGCCAGCATCGG_C_chr19:5720114_A_G_chr19:5720139_G_C_chr19:5720807_C_T_chr19:5720808_G_A_chr19:5724812_C_T;chr19:5699100_G_A;chr19:5699112_G_A;chr19:5707698_T_C;chr19:5714223_C_T	0.00182252642663319;0.00034425499169738;0.000263264479546375;0.000243033052495139;0.000830262038799563	0.352691	0.320414	0.0245095	0.0263718	0.465291	0.350645	0.316657	0.0247185	0.0264839
CNOT6_ENSG00000113300	0.470158	0	0	0	0	0	1	2	2	ultra_rare_collpase_chr5:180494386_G_T_chr5:180494396_G_A_chr5:180494406_T_C_chr5:180494408_G_A_chr5:180494420_T_G_chr5:180494428_AG_A_chr5:180494442_G_A_chr5:180494446_AGGCGGCGGCGTCGGT_A_chr5:180494455_C_T_chr5:180494463_GCGGCGGCGA_G_chr5:180494479_C_T_chr5:180494483_G_A_chr5:180494485_G_A_chr5:180494532_A_G_chr5:180494551_TGGC_T_chr5:180494744_A_C_chr5:180494942_GCCCCGGGCCGCGC_G_chr5:180494992_A_G_chr5:180529284_A_G_chr5:180529311_G_A_chr5:180529325_A_G_chr5:180529370_G_A_chr5:180553388_A_T_chr5:180564546_G_A_chr5:180564558_A_G_chr5:180564599_T_C_chr5:180565882_G_A_chr5:180567116_T_C_chr5:180567140_G_A_chr5:180567184_A_G_chr5:180567187_T_G_chr5:180567223_A_G_chr5:180567859_G_C_chr5:180567979_C_T_chr5:180568001_C_T_chr5:180569127_G_A_chr5:180569238_A_G_chr5:180569256_C_T_chr5:180571262_G_C_chr5:180571326_A_G_chr5:180574166_AAGTCAACGGCATCCACCTTCCTGGCAGGAGGT_A_chr5:180574174_G_A;chr5:180494439_G_C;chr5:180494447_G_A;chr5:180529302_C_T;chr5:180565795_A_G	0.00180227613300393;0.000202576776598331;0.000364608653378707;0.000324004698068122;0.000648009396136244	0.31429	0.452489	-0.025938	0.0257766	0.466674	0.311621	0.44691	-0.0262256	0.025919
AKIRIN2_ENSG00000135334	0.470168	0	0	0	0	0	0	2	1	ultra_rare_collpase_chr6:87675886_C_T_chr6:87677882_C_G_chr6:87677910_C_T_chr6:87677911_G_A_chr6:87681674_A_G_chr6:87681700_G_A_chr6:87681748_T_C_chr6:87697543_C_G_chr6:87697547_A_T_chr6:87700860_T_C_chr6:87700891_G_C_chr6:87700894_A_G_chr6:87701505_C_T_chr6:87701548_G_A_chr6:87701567_G_C_chr6:87701588_G_A_chr6:87701602_G_C_chr6:87701987_G_A_chr6:87701993_G_A;chr6:87700832_T_C;chr6:87701666_G_A	0.000749260864282532;0.000344268934791414;0.000324044069993519	0.328112	0.418133	0.0394372	0.0403275	0.461341	0.322048	0.404106	0.0404378	0.0408356
NAA11_ENSG00000156269	0.470191	0	0	0	0	0	0	4	1	ultra_rare_collpase_chr4:79267860_G_A_chr4:79273826_T_C_chr4:79273839_TTTGCAAGTC_T_chr4:79273957_G_A_chr4:79274084_TG_T_chr4:79274105_T_C_chr4:79274124_AT_A_chr4:79274134_A_G_chr4:79274158_G_T_chr4:79274198_G_A_chr4:79274205_G_A_chr4:79274296_G_A_chr4:79285083_G_A_chr4:79287356_T_A_chr4:79287370_G_C_chr4:79287607_T_G_chr4:79288432_A_G_chr4:79290539_T_G_chr4:79290706_A_G_chr4:79292617_T_G_chr4:79292676_A_G_chr4:79292698_C_T_chr4:79292700_G_A_chr4:79306869_T_A_chr4:79308211_G_T_chr4:79308469_A_T_chr4:79308471_A_G_chr4:79308542_C_T_chr4:79308558_C_T_chr4:79308573_G_A_chr4:79308615_T_G_chr4:79308635_GAACT_G_chr4:79319782_A_G_chr4:79319801_A_G_chr4:79325433_G_A_chr4:79325504_G_T_chr4:79325514_A_T_chr4:79325531_C_T_chr4:79325538_T_G_chr4:79325539_C_A_chr4:79325550_G_A_chr4:79325559_C_T_chr4:79325642_C_T_chr4:79325666_T_C_chr4:79325723_A_G_chr4:79325769_A_C_chr4:79325862_C_T;chr4:79267875_A_G;chr4:79273830_A_G;chr4:79273994_T_C;chr4:79325764_C_T	0.00222753229921834;0.000283515593357635;0.000324004698068122;0.000263275142776135;0.000303754404438864	0.314965	0.515355	0.0268409	0.0267111	0.462003	0.310359	0.500839	0.0273564	0.0269662
IPO5_ENSG00000065150	0.470197	0	0	0	0	0	0	2	3	ultra_rare_collpase_chr13:97976525_C_T_chr13:97976596_G_A_chr13:97976599_G_A_chr13:97976613_G_GCCCGCC_chr13:97976634_G_A_chr13:97976642_A_C_chr13:97976674_CCTT_C_chr13:97976723_A_G_chr13:97976739_C_T_chr13:97976750_G_T_chr13:97976774_G_C_chr13:97977402_T_G_chr13:97978745_T_C_chr13:97978779_A_G_chr13:97985463_T_A_chr13:97985583_A_G_chr13:97989145_G_A_chr13:97990156_A_G_chr13:97992905_C_T_chr13:97992921_T_G_chr13:97992943_G_A_chr13:97993133_T_C_chr13:97993162_G_A_chr13:97993189_A_G_chr13:97997572_G_A_chr13:98000552_G_A_chr13:98000582_G_A_chr13:98000600_G_A_chr13:98002559_G_A_chr13:98002888_A_T_chr13:98003039_T_C_chr13:98006149_A_G_chr13:98006280_C_T_chr13:98008063_T_C_chr13:98008123_T_C_chr13:98009986_A_G_chr13:98012339_G_A_chr13:98014048_G_A_chr13:98014182_G_A_chr13:98015587_G_T_chr13:98018498_C_T_chr13:98018596_A_G_chr13:98018644_G_T_chr13:98018689_C_T_chr13:98018699_G_A_chr13:98019644_A_G_chr13:98019782_T_G_chr13:98021024_C_T_chr13:98021027_A_G_chr13:98021097_T_G_chr13:98021114_A_G_chr13:98021123_G_A_chr13:98021737_C_T_chr13:98021770_A_C;chr13:97976675_C_T;chr13:97990218_C_T;chr13:97990512_C_T;chr13:98019784_A_C	0.00275403993357904;0.000468279175828651;0.000263253817180349;0.000445506459843668;0.000303766707168894	0.315393	0.54553	0.0237339	0.02364	0.467469	0.31331	0.541482	0.0239389	0.0237418
DCAF15_ENSG00000132017	0.470201	0	0	0	0	0	0	0	1	ultra_rare_collpase_chr19:13952474_A_AG_chr19:13952487_T_C_chr19:13952508_T_G_chr19:13952517_C_T_chr19:13952532_C_G_chr19:13952552_G_A_chr19:13952555_A_AGCG_chr19:13952569_C_T_chr19:13952572_C_T_chr19:13952574_G_C_chr19:13952607_G_A_chr19:13952644_G_A_chr19:13954344_G_A_chr19:13955969_G_A_chr19:13955997_A_G_chr19:13956163_A_G_chr19:13956202_G_A_chr19:13956266_A_T	0.000749261	NA	NA	NA	NA	0.468583	NA	NA	NA	NA
PALMD_ENSG00000099260	0.470286	0	0	0	0	0	1	1	3	ultra_rare_collpase_chr1:99646121_T_G_chr1:99646128_C_G_chr1:99646357_A_G_chr1:99648275_T_C_chr1:99651312_G_A_chr1:99662337_G_A_chr1:99662338_A_C_chr1:99662356_G_A_chr1:99667681_A_C_chr1:99673542_G_C_chr1:99673626_T_C_chr1:99686707_G_T_chr1:99686762_T_A_chr1:99686785_A_G_chr1:99686789_G_C_chr1:99687083_T_G_chr1:99687088_A_T_chr1:99687111_C_G_chr1:99688817_C_T_chr1:99688820_G_A_chr1:99688853_C_T_chr1:99688910_T_C_chr1:99688928_A_C_chr1:99689042_T_C_chr1:99689434_G_A_chr1:99689503_A_C_chr1:99689514_G_A_chr1:99689516_G_C_chr1:99689576_T_A_chr1:99689602_G_T_chr1:99689875_A_G_chr1:99693869_T_C_chr1:99693872_C_T_chr1:99693920_G_T_chr1:99693922_G_C_chr1:99694022_T_C_chr1:99694046_G_GA_chr1:99694058_T_C_chr1:99694318_T_C_chr1:99694356_A_C_chr1:99694357_A_G;chr1:99689456_T_C;chr1:99689495_C_G;chr1:99689608_G_A;chr1:99689635_G_A	0.00206552995018428;0.000202535747559444;0.000486105484890221;0.000222762251923856;0.00050627784528149	0.713891	0.314332	0.00979177	0.0267071	0.465677	0.712803	0.310817	0.0098695	0.0268124
OR2L5_ENSG00000197454	0.470319	0	0	0	0	0	0	2	1	ultra_rare_collpase_chr1:248022471_A_AT_chr1:248022476_T_A_chr1:248022495_T_A_chr1:248022674_C_T_chr1:248022726_GTCCAAGA_G_chr1:248022740_C_T_chr1:248022827_A_T_chr1:248022851_C_T;chr1:248022597_A_G;chr1:248022698_T_C	0.00034425499169738;0.000263253817180349;0.000445524503847712	0.647155	0.331717	0.0234895	0.0513187	0.466834	0.646097	0.328878	0.0236404	0.0514828
SYCP2L_ENSG00000153157	0.470326	0	0	0	0	0	0	0	2	ultra_rare_collpase_chr6:10894184_C_T_chr6:10902724_G_A_chr6:10906036_A_G_chr6:10907575_T_C_chr6:10907658_G_T_chr6:10907660_A_C_chr6:10907683_C_T_chr6:10910200_G_A_chr6:10912722_AC_A_chr6:10912753_A_G_chr6:10912864_AAGAAT_A_chr6:10924634_A_G_chr6:10926372_CT_C_chr6:10931478_GAGAA_G_chr6:10942479_CTGAG_C_chr6:10955202_GAA_G;chr6:10902920_G_A	0.000607508808877729;0.000465756753472925	0.353213	0.640639	-0.0413837	0.0445765	0.467985	0.351221	0.638255	-0.0417273	0.044761
GMPPB_ENSG00000173540	0.470383	0	0	0	0	0	0	2	4	ultra_rare_collpase_chr3:49715584_C_A_chr3:49715652_C_T_chr3:49715661_G_A_chr3:49715711_A_G_chr3:49715850_G_A_chr3:49715942_C_G_chr3:49715972_C_T_chr3:49715996_C_T_chr3:49715997_G_A_chr3:49716143_C_T_chr3:49716168_C_T_chr3:49716435_C_T_chr3:49718057_A_T_chr3:49718149_TGTG_T_chr3:49718153_G_A_chr3:49718156_C_T_chr3:49718180_A_T_chr3:49718192_G_A_chr3:49718238_A_G_chr3:49718258_A_G_chr3:49718307_T_C_chr3:49718424_C_T_chr3:49718438_T_G_chr3:49718569_G_A_chr3:49718715_A_G_chr3:49718754_C_T_chr3:49718776_CAGGTGGTAG_C_chr3:49718794_GTCGCAAGGCAA_G_chr3:49718797_G_T_chr3:49718871_A_C_chr3:49718927_A_G_chr3:49718933_T_C_chr3:49718977_G_A_chr3:49719025_G_GT_chr3:49719104_A_G_chr3:49719123_C_A_chr3:49719144_C_T_chr3:49719255_T_C_chr3:49719267_C_G_chr3:49719354_A_C_chr3:49720560_C_T_chr3:49720639_T_C_chr3:49720809_A_G_chr3:49720820_G_A_chr3:49720835_G_C_chr3:49721063_C_A_chr3:49721068_T_C_chr3:49721226_T_G_chr3:49721817_C_T_chr3:49721821_G_A_chr3:49721835_C_T_chr3:49721847_C_T_chr3:49721967_A_C_chr3:49722047_G_A_chr3:49722053_C_T_chr3:49722056_C_T_chr3:49722104_T_C_chr3:49722115_G_A_chr3:49722260_C_G_chr3:49722343_A_G_chr3:49722443_A_G_chr3:49722476_G_C_chr3:49722500_G_A_chr3:49722603_C_T_chr3:49722604_G_A_chr3:49722626_G_T_chr3:49722651_T_C_chr3:49722671_C_T_chr3:49722679_C_T_chr3:49722680_G_A_chr3:49723070_C_G_chr3:49723303_C_T_chr3:49723632_G_A_chr3:49724358_AG_A_chr3:49727181_C_T_chr3:49727208_C_T_chr3:49727364_C_T_chr3:49727391_G_A_chr3:49727393_C_T_chr3:49727414_C_T_chr3:49727473_C_T_chr3:49727501_C_T_chr3:49727523_C_T_chr3:49727541_G_A_chr3:49727580_G_A_chr3:49727588_T_C_chr3:49727609_T_C;chr3:49715611_C_T;chr3:49718125_C_G;chr3:49723442_T_G;chr3:49723648_C_G;chr3:49727120_G_A	0.00378680490867118;0.000546824368114064;0.000303754404438864;0.000243052742445111;0.000891012919687335;0.000688509983394759	0.343338	0.309305	0.0180319	0.0190292	0.439679	0.333674	0.2881	0.0187675	0.0194132
CMKLR1_ENSG00000174600	0.470485	0	0	0	0	0	0	1	1	ultra_rare_collpase_chr12:108291858_C_T_chr12:108291881_T_A_chr12:108291965_C_T_chr12:108292050_C_G_chr12:108292217_C_T_chr12:108292218_G_A_chr12:108292233_C_T_chr12:108292292_C_T_chr12:108292316_C_T_chr12:108292386_A_C_chr12:108292440_G_C_chr12:108292484_C_A_chr12:108292502_C_T_chr12:108292503_G_A_chr12:108292511_C_T_chr12:108292553_C_T_chr12:108292584_C_T_chr12:108292641_C_T_chr12:108292665_C_T_chr12:108292689_G_C;chr12:108292758_T_C	0.00111376614960917;0.000243003523551091	0.356648	0.467588	0.0368868	0.0400174	0.468093	0.354632	0.465031	0.0371973	0.0401853
VEGFC_ENSG00000150630	0.470496	0	0	0	0	0	0	0	1	ultra_rare_collpase_chr4:176683585_A_C_chr4:176683966_C_T_chr4:176684014_C_T_chr4:176684030_G_A_chr4:176687337_C_T_chr4:176687380_C_A_chr4:176687401_C_G_chr4:176687472_T_C_chr4:176687824_C_T_chr4:176711598_C_T_chr4:176711645_A_C_chr4:176727797_G_A_chr4:176727851_T_C_chr4:176727890_G_A_chr4:176727929_C_T_chr4:176729695_C_T_chr4:176729713_G_A_chr4:176729722_C_T_chr4:176792251_C_G_chr4:176792295_A_C_chr4:176792786_CGGCGGTGCCGGG_C_chr4:176792916_A_G	0.000789761	NA	NA	NA	NA	0.468805	NA	NA	NA	NA
MTF1_ENSG00000188786	0.470576	0	0	0	0	0	0	2	3	ultra_rare_collpase_chr1:37806885_C_G_chr1:37806890_G_A_chr1:37806912_G_A_chr1:37806937_C_A_chr1:37807138_G_A_chr1:37807693_A_T_chr1:37807714_C_T_chr1:37807782_G_A_chr1:37807784_G_C_chr1:37807814_C_A_chr1:37807823_C_G_chr1:37807852_T_C_chr1:37807989_G_A_chr1:37808036_G_A_chr1:37808165_G_A_chr1:37808168_G_A_chr1:37808174_G_A_chr1:37808179_A_C_chr1:37808299_G_A_chr1:37808314_C_T_chr1:37808358_AG_A_chr1:37808358_A_AG_chr1:37808360_G_T_chr1:37808406_T_G_chr1:37808414_G_A_chr1:37808418_C_T_chr1:37808437_G_C_chr1:37808441_TGA_T_chr1:37808563_G_A_chr1:37808579_G_C_chr1:37808600_C_G_chr1:37808664_A_G_chr1:37808667_A_G_chr1:37808678_CGAG_C_chr1:37808685_A_T_chr1:37808715_G_A_chr1:37808732_G_T_chr1:37808748_G_C_chr1:37808921_G_A_chr1:37809032_G_A_chr1:37809050_G_A_chr1:37809121_T_A_chr1:37809186_G_C_chr1:37809229_C_T_chr1:37809328_C_T_chr1:37809350_G_A_chr1:37809649_T_G_chr1:37809693_T_G_chr1:37809743_C_A_chr1:37809836_C_T_chr1:37809866_A_G_chr1:37810188_G_A_chr1:37811083_A_G_chr1:37811087_G_A_chr1:37811128_G_T_chr1:37811452_T_C_chr1:37811475_C_A_chr1:37811966_T_C_chr1:37813964_C_A_chr1:37814072_T_A_chr1:37815200_A_G_chr1:37815290_G_A_chr1:37815302_C_T_chr1:37815303_G_A_chr1:37815465_G_A_chr1:37822189_T_C_chr1:37822245_G_C_chr1:37822267_T_C_chr1:37822315_T_C_chr1:37822359_G_A_chr1:37822600_G_T_chr1:37822614_G_C_chr1:37822666_G_C_chr1:37822669_C_A_chr1:37836527_A_G_chr1:37838696_G_A_chr1:37838723_T_C_chr1:37839985_G_A_chr1:37840099_G_A_chr1:37840144_T_C;chr1:37808289_G_C;chr1:37809067_GCCCTGACCATCCCCGAGCAGAATA_G;chr1:37809667_A_C;chr1:37823728_C_T	0.00370580373415415;0.000547001620745543;0.000283515593357635;0.000222753229921834;0.00076951115791179	0.941354	0.320814	0.00150211	0.0204177	0.459108	0.940725	0.31373	0.00152832	0.0205535
RDM1_ENSG00000278023	0.470597	0	0	0	0	0	0	0	1	ultra_rare_collpase_chr17:35920189_G_A_chr17:35922576_C_T_chr17:35922619_C_A_chr17:35924610_C_T_chr17:35924657_C_G_chr17:35924662_AC_A_chr17:35924766_C_A_chr17:35925537_C_G_chr17:35925561_G_A_chr17:35925562_C_T_chr17:35925579_GA_G_chr17:35930074_A_C_chr17:35930075_C_T_chr17:35930122_T_A_chr17:35930126_C_G_chr17:35930153_A_T_chr17:35930684_T_C_chr17:35930700_G_C	0.000810012	NA	NA	NA	NA	0.468948	NA	NA	NA	NA
FBXO40_ENSG00000163833	0.470608	0	0	0	0	0	0	3	4	ultra_rare_collpase_chr3:121621491_G_A_chr3:121621527_G_T_chr3:121621560_C_T_chr3:121621679_C_A_chr3:121621692_G_A_chr3:121621697_G_A_chr3:121621710_G_T_chr3:121621730_C_T_chr3:121621731_G_A_chr3:121621858_G_T_chr3:121621928_G_A_chr3:121621943_G_A_chr3:121622028_G_A_chr3:121622100_A_G_chr3:121622174_G_T_chr3:121622292_C_T_chr3:121622367_A_ACAATGGGC_chr3:121622375_C_T_chr3:121622394_G_A_chr3:121622410_T_G_chr3:121622497_CT_C_chr3:121622508_G_A_chr3:121622557_G_C_chr3:121622685_T_C_chr3:121622712_C_T_chr3:121622799_T_A_chr3:121622813_G_A_chr3:121622814_A_C_chr3:121622894_C_T_chr3:121622933_T_C_chr3:121622954_C_T_chr3:121622957_C_T_chr3:121622973_A_T_chr3:121622981_T_G_chr3:121623006_G_A_chr3:121623042_A_C_chr3:121623069_C_T_chr3:121623149_A_G_chr3:121623179_A_G_chr3:121623199_C_G_chr3:121623263_CAA_C_chr3:121623263_C_T_chr3:121623270_G_A_chr3:121626854_C_T_chr3:121626890_C_T;chr3:121621613_C_T;chr3:121621703_G_A;chr3:121621773_T_G;chr3:121621796_G_A;chr3:121622310_T_C;chr3:121622969_G_A	0.0025312867036572;0.000627784528149048;0.000445506459843668;0.000951802349129202;0.000405005872585152;0.000243013365735115;0.000222762251923856	0.552039	0.307035	0.0122718	0.020635	0.457215	0.548835	0.29817	0.0124701	0.0208006
CABCOCO1_ENSG00000183346	0.470646	0	0	0	0	0	0	1	2	ultra_rare_collpase_chr10:61681274_T_G_chr10:61683790_T_G_chr10:61686154_G_A_chr10:61686161_C_T_chr10:61689531_A_T_chr10:61689567_T_A_chr10:61689597_T_C_chr10:61689630_T_C_chr10:61689682_A_C_chr10:61690563_A_G_chr10:61709066_T_C_chr10:61727963_T_C_chr10:61742967_T_C_chr10:61743027_G_A_chr10:61743028_A_C_chr10:61746814_A_C_chr10:61749186_A_C_chr10:61749199_G_A_chr10:61752654_A_G_chr10:61752658_A_G_chr10:61754170_G_A_chr10:61754917_G_A_chr10:61754925_G_C_chr10:61756675_G_A_chr10:61756909_A_T_chr10:61757092_A_G_chr10:61760095_T_C_chr10:61760136_T_G_chr10:61760182_G_T_chr10:61760924_A_G_chr10:61762111_T_C_chr10:61765740_T_C_chr10:61765770_A_C_chr10:61765949_A_G;chr10:61749197_T_C;chr10:61765810_C_T	0.00162002349034061;0.000506257340731441;0.000222753229921834	0.646953	0.3362	-0.01512	0.0330131	0.467115	0.645698	0.333294	-0.0152353	0.0331385
PHF14_ENSG00000106443	0.470655	0	0	0	0	0	0	1	3	ultra_rare_collpase_chr7:10973892_T_C_chr7:10973898_T_A_chr7:10974850_A_G_chr7:10982285_T_C_chr7:10982456_TAGA_T_chr7:10982504_A_C_chr7:10982648_A_T_chr7:10982659_G_A_chr7:10982828_C_G_chr7:10982925_A_C_chr7:10982973_TGATGAA_T_chr7:10982980_G_T_chr7:10983005_A_G_chr7:10983058_G_T_chr7:10983065_A_G_chr7:10983122_A_G_chr7:10983361_G_A_chr7:10990728_A_G_chr7:10990742_C_A_chr7:10990770_G_C_chr7:11013840_G_T_chr7:11013842_G_A_chr7:11021579_G_A_chr7:11021693_A_G_chr7:11021695_A_T_chr7:11036541_A_G_chr7:11036571_A_C_chr7:11036982_TAGAG_T_chr7:11036997_G_A_chr7:11037048_A_T_chr7:11038767_A_G_chr7:11038794_A_G_chr7:11038805_C_G_chr7:11040280_A_T_chr7:11040283_T_G_chr7:11051779_C_T_chr7:11061804_G_A_chr7:11061809_C_T_chr7:11061841_G_C_chr7:11062010_A_G_chr7:11079404_A_G_chr7:11079565_A_G_chr7:11101715_G_A_chr7:11105820_G_A_chr7:11105827_A_G_chr7:11111396_C_T_chr7:11135785_T_A_chr7:11135921_A_G_chr7:11163420_TAAG_T_chr7:11163457_G_C_chr7:11163470_G_T_chr7:11163529_T_C_chr7:11163568_T_G_chr7:11169472_G_GA;chr7:11051758_A_G;chr7:11051767_C_T;chr7:11163655_AT_A	0.00208578024381354;0.000729069626149297;0.000263253817180349;0.000688537869582827	0.637962	0.317621	-0.0114897	0.0244175	0.468413	0.636533	0.31366	-0.0115873	0.0245207
POM121_ENSG00000196313	0.470674	0	0	0	0	0	0	0	2	ultra_rare_collpase_chr7:72925032_GCGCGCATGACGTAGAGGGCGCGCGATGACGCGA_G_chr7:72925112_C_T_chr7:72925131_G_A_chr7:72925316_C_T_chr7:72925339_C_T_chr7:72925532_G_A_chr7:72926368_A_G_chr7:72926432_C_G_chr7:72926893_GAGA_G_chr7:72926923_G_A_chr7:72928434_G_A_chr7:72928438_A_G_chr7:72929945_G_C_chr7:72929969_C_G_chr7:72929975_G_T_chr7:72938638_T_G_chr7:72938644_C_T_chr7:72938657_C_T_chr7:72939886_C_T_chr7:72939949_G_A_chr7:72939967_T_G_chr7:72942581_T_C_chr7:72942586_G_A_chr7:72942620_C_T_chr7:72942643_T_C_chr7:72942758_G_A_chr7:72942850_G_C_chr7:72942986_G_A_chr7:72943184_T_C_chr7:72943366_G_A_chr7:72945655_C_T_chr7:72945708_G_A_chr7:72946167_C_T_chr7:72946197_G_A_chr7:72949312_C_A;chr7:72945630_G_T	0.00139727026041878;0.000527126753710161	0.768309	0.352033	-0.0105013	0.0356475	0.467256	0.767372	0.349146	-0.0105885	0.0357945
NR3C2_ENSG00000151623	0.470686	0	0	0	0	0	0	2	2	ultra_rare_collpase_chr4:148081447_G_A_chr4:148116396_A_G_chr4:148120217_C_T_chr4:148152567_A_G_chr4:148154605_G_A_chr4:148154606_G_A_chr4:148154763_G_A_chr4:148154813_CGGGGGTGGGGGT_C_chr4:148203429_T_C_chr4:148203486_G_T_chr4:148203488_A_T_chr4:148203490_C_T_chr4:148203580_A_G_chr4:148260025_A_G_chr4:148260106_C_T_chr4:148376286_C_T_chr4:148376362_G_A_chr4:148376386_G_A_chr4:148390884_G_A_chr4:148391026_T_C_chr4:148435113_T_G_chr4:148435161_G_A_chr4:148435230_A_G_chr4:148435248_G_A_chr4:148435264_T_C_chr4:148435348_C_T_chr4:148435366_C_T_chr4:148435398_CCGCTGCCTT_C_chr4:148435657_G_T_chr4:148435770_G_A_chr4:148435806_G_T_chr4:148435887_G_A_chr4:148436059_T_G_chr4:148436130_C_T_chr4:148436218_A_T_chr4:148436220_G_C_chr4:148436456_C_G_chr4:148436470_C_G_chr4:148436496_T_C_chr4:148436619_G_A_chr4:148436808_C_T_chr4:148436809_G_A_chr4:148436830_C_T_chr4:148441092_G_A_chr4:148441313_G_A_chr4:148441767_T_C_chr4:148441894_G_A_chr4:148441965_A_G_chr4:148441983_C_T_chr4:148442071_A_T_chr4:148442171_G_C_chr4:148442242_C_A_chr4:148442457_G_A_chr4:148442487_G_A_chr4:148442536_G_A_chr4:148442564_G_GC_chr4:148442676_G_A_chr4:148442691_G_A_chr4:148442949_C_A_chr4:148443363_T_C_chr4:148444222_A_T_chr4:148444530_T_A_chr4:148444535_G_A_chr4:148444537_C_T_chr4:148444538_A_C_chr4:148444549_G_A_chr4:148444580_C_A_chr4:148444684_G_C;chr4:148385326_AG_A;chr4:148442385_A_G;chr4:148444562_A_C	0.00370580373415415;0.000222753229921834;0.000405334198046289;0.000810438447199935	0.378389	0.332678	-0.0199737	0.022675	0.466716	0.376294	0.329452	-0.0201498	0.0227747
SULT1A2_ENSG00000197165	0.470727	0	0	0	0	0	0	1	1	ultra_rare_collpase_chr16:28592389_C_A_chr16:28593316_T_TG_chr16:28593347_CT_C_chr16:28595549_C_T_chr16:28595918_G_A;chr16:28593250_ACCT_A	0.000324004698068122;0.000627809955850784	0.449138	0.351734	0.0439021	0.0580062	0.468245	0.447787	0.349629	0.0441642	0.0581789
FAM149A_ENSG00000109794	0.470737	0	0	0	0	0	0	1	1	ultra_rare_collpase_chr4:186145116_A_C_chr4:186149284_G_T_chr4:186151961_T_C_chr4:186152008_G_A_chr4:186154479_C_T_chr4:186154619_G_A_chr4:186156067_C_T_chr4:186156077_C_T_chr4:186156094_G_C_chr4:186156100_G_A_chr4:186156137_T_C_chr4:186157675_G_A_chr4:186162917_C_T_chr4:186162921_G_A_chr4:186163495_G_A_chr4:186163620_C_T_chr4:186163621_G_A_chr4:186167209_T_C_chr4:186171941_A_G;chr4:186165453_C_T	0.000972014094204366;0.000263253817180349	0.358679	0.452468	0.036736	0.0400225	0.467755	0.356152	0.449314	0.0371241	0.0402332
QTRT2_ENSG00000151576	0.470761	0	0	0	0	0	0	1	1	ultra_rare_collpase_chr3:114056403_G_A_chr3:114056798_C_T_chr3:114065261_A_C_chr3:114065294_C_T_chr3:114065325_CAG_C_chr3:114065403_C_T_chr3:114065445_C_T_chr3:114070789_G_A_chr3:114076830_C_T_chr3:114076927_C_T_chr3:114079925_C_T_chr3:114079949_A_C_chr3:114079954_A_T_chr3:114080000_G_A_chr3:114085693_C_T_chr3:114085737_C_T_chr3:114085741_C_T_chr3:114085761_G_A_chr3:114085768_A_G_chr3:114085782_G_A;chr3:114065438_C_T	0.000830262038799563;0.000263253817180349	0.35489	0.513126	-0.0416328	0.0450014	0.468374	0.352871	0.51053	-0.0419836	0.0451905
EMC2_ENSG00000104412	0.470763	0	0	0	0	0	0	0	1	ultra_rare_collpase_chr8:108443684_A_G_chr8:108449874_A_G_chr8:108449928_G_A_chr8:108453114_G_A_chr8:108453125_A_G_chr8:108455899_A_G_chr8:108455928_A_G_chr8:108469599_G_C_chr8:108469601_T_C_chr8:108469854_G_A_chr8:108469886_C_T_chr8:108470583_G_A_chr8:108470742_A_G_chr8:108475943_T_C_chr8:108476785_A_G_chr8:108476890_A_G_chr8:108486510_A_T_chr8:108486516_C_T_chr8:108486521_C_G_chr8:108486522_G_A_chr8:108486546_C_T	0.000648009	NA	NA	NA	NA	0.468301	NA	NA	NA	NA
TAF13_ENSG00000197780	0.470773	0	0	0	0	0	0	1	1	ultra_rare_collpase_chr1:109064662_C_A_chr1:109066173_T_C_chr1:109066217_T_C_chr1:109066229_C_T_chr1:109066230_G_A_chr1:109074995_G_GA;chr1:109066214_C_T	0.000263253817180349;0.00042525616621441	0.451272	0.351898	0.0442062	0.0586837	0.468033	0.449787	0.349569	0.0444969	0.0588762
TSC22D3_ENSG00000157514	0.470816	0	0	0	0	0	0	0	3	ultra_rare_collpase_chrX:107714496_G_A_chrX:107714726_C_T_chrX:107714746_G_A_chrX:107715852_G_A_chrX:107715906_T_C_chrX:107715933_A_G_chrX:107716584_G_A_chrX:107716811_T_C_chrX:107717053_A_G_chrX:107717070_T_C_chrX:107717105_CTGCGTCACA_C_chrX:107717146_A_G_chrX:107717176_C_T_chrX:107717235_G_A_chrX:107729728_G_A_chrX:107741922_G_A_chrX:107741969_T_C_chrX:107742001_G_A_chrX:107775155_T_C_chrX:107775394_C_T_chrX:107775613_A_G;chrX:107717096_A_T;chrX:107760126_T_C	0.000891012919687335;0.000611296764202462;0.000425842559922132	0.333175	0.781248	-0.0277757	0.0287016	0.468528	0.331319	0.779249	-0.0279896	0.0288119
GFOD2_ENSG00000141098	0.470874	0	0	0	0	0	0	1	1	ultra_rare_collpase_chr16:67675168_C_T_chr16:67675169_G_A_chr16:67675202_C_T_chr16:67675213_G_A_chr16:67675240_C_T_chr16:67675247_G_A_chr16:67675298_C_T_chr16:67675307_C_T_chr16:67675328_G_A_chr16:67675339_C_T_chr16:67675340_G_A_chr16:67675346_C_T_chr16:67675369_C_T_chr16:67675462_G_A_chr16:67675525_C_T_chr16:67675526_G_A_chr16:67675529_C_T_chr16:67675538_G_A_chr16:67675547_A_C_chr16:67675679_G_A_chr16:67675700_C_T_chr16:67675705_G_T_chr16:67675739_G_A_chr16:67675778_C_A_chr16:67675795_C_T_chr16:67675796_C_T_chr16:67675826_C_T_chr16:67675861_C_T_chr16:67675891_T_C_chr16:67675916_T_C_chr16:67675922_C_T_chr16:67675946_C_T_chr16:67675982_G_A_chr16:67675997_T_C_chr16:67676000_G_A_chr16:67685475_T_C_chr16:67685480_C_T_chr16:67685483_G_T_chr16:67685493_G_C_chr16:67685503_G_A_chr16:67685550_G_A_chr16:67685555_G_C_chr16:67685614_C_G_chr16:67685666_C_T_chr16:67719313_T_A_chr16:67719317_A_G_chr16:67723082_T_C_chr16:67723103_CT_C_chr16:67723140_A_C_chr16:67723145_A_G_chr16:67723150_T_G_chr16:67723225_A_G_chr16:67723425_T_C_chr16:67723897_T_A_chr16:67723918_G_A;chr16:67675315_G_A	0.00297679316350087;0.000263253817180349	0.374737	0.472256	-0.0251225	0.0283027	0.468633	0.372823	0.470128	-0.0253245	0.0284163
NEXN_ENSG00000162614	0.470908	0	0	0	0	0	0	3	1	ultra_rare_collpase_chr1:77888517_C_G_chr1:77888572_A_G_chr1:77889691_T_C_chr1:77890490_T_G_chr1:77890497_C_T_chr1:77917695_G_A_chr1:77917713_G_A_chr1:77918154_G_C_chr1:77918155_A_G_chr1:77918190_G_C_chr1:77918196_G_A_chr1:77918205_C_T_chr1:77918218_A_G_chr1:77925207_C_T_chr1:77926436_T_C_chr1:77926454_A_T_chr1:77926540_G_A_chr1:77926544_A_G_chr1:77926595_G_A_chr1:77926615_A_T_chr1:77926825_C_G_chr1:77926827_G_T_chr1:77926846_G_A_chr1:77926884_C_T_chr1:77929325_G_A_chr1:77929368_G_A_chr1:77929418_G_A_chr1:77929437_CAGA_C_chr1:77929442_G_T_chr1:77929461_T_C_chr1:77933340_C_T_chr1:77933402_C_T_chr1:77933414_G_A_chr1:77933417_C_T_chr1:77933418_G_A_chr1:77933472_T_C_chr1:77935971_TAGA_T_chr1:77935971_T_C_chr1:77935982_C_T_chr1:77935986_C_G_chr1:77936001_T_C_chr1:77936022_G_A_chr1:77936024_G_A_chr1:77936042_G_C_chr1:77942158_T_TA_chr1:77942823_GAATT_G;chr1:77926537_G_A;chr1:77929479_C_T;chr1:77936006_C_T	0.00208578024381354;0.000405022276225192;0.000384755578955895;0.000303754404438864	0.618448	0.322253	0.0137881	0.0276841	0.467184	0.617192	0.319284	0.0138867	0.0277827
TRIM21_ENSG00000132109	0.470974	0	0	0	0	0	0	0	1	ultra_rare_collpase_chr11:4385319_A_G_chr11:4385341_CTG_C_chr11:4385383_G_A_chr11:4385544_G_A_chr11:4385658_T_C_chr11:4385681_C_T_chr11:4385824_T_G_chr11:4385854_C_T_chr11:4386168_C_T_chr11:4388359_G_A_chr11:4388443_G_A_chr11:4389718_C_T_chr11:4390031_GGACCA_G_chr11:4390058_G_A_chr11:4390288_G_C_chr11:4390373_CCTCCCA_C	0.00068851	NA	NA	NA	NA	0.469101	NA	NA	NA	NA
DACH1_ENSG00000276644	0.470981	0	0	0	0	0	1	20	27	ultra_rare_collpase_chr13:71441120_G_A_chr13:71447015_A_G_chr13:71448387_T_C_chr13:71448461_G_A_chr13:71448505_A_T_chr13:71462081_A_G_chr13:71462114_T_C_chr13:71462169_T_C_chr13:71464481_A_T_chr13:71464512_T_G_chr13:71464534_CAA_C_chr13:71464549_G_A_chr13:71464569_C_T_chr13:71464573_T_G_chr13:71464577_AGATT_A_chr13:71464578_GATTA_G_chr13:71464584_T_C_chr13:71464589_A_G_chr13:71464590_CATGCAAATT_C_chr13:71464593_G_A_chr13:71464660_C_CT_chr13:71464720_G_A_chr13:71464743_TTATC_T_chr13:71464834_T_A_chr13:71464913_T_A_chr13:71464940_C_T_chr13:71464966_T_C_chr13:71464974_G_A_chr13:71464999_T_C_chr13:71465011_A_G_chr13:71474948_G_T_chr13:71474953_GTTAAT_G_chr13:71474958_T_C_chr13:71475016_T_A_chr13:71475075_C_T_chr13:71475741_T_C_chr13:71475750_G_A_chr13:71475771_C_A_chr13:71481046_GAACA_G_chr13:71481087_A_C_chr13:71481208_C_A_chr13:71481238_A_C_chr13:71481305_A_C_chr13:71481332_A_T_chr13:71489112_C_T_chr13:71489139_G_A_chr13:71489174_A_G_chr13:71489185_C_T_chr13:71489201_T_G_chr13:71489219_T_G_chr13:71489299_A_G_chr13:71489457_T_A_chr13:71489499_T_C_chr13:71499524_A_G_chr13:71513612_T_C_chr13:71513613_T_A_chr13:71513638_G_T_chr13:71513643_C_T_chr13:71513673_T_G_chr13:71513820_T_C_chr13:71514023_A_G_chr13:71515393_T_G_chr13:71515412_T_C_chr13:71515447_A_G_chr13:71515593_A_G_chr13:71515690_T_C_chr13:71515691_T_G_chr13:71515701_T_C_chr13:71515802_T_C_chr13:71516672_G_A_chr13:71516700_C_T_chr13:71516714_C_T_chr13:71516717_A_G_chr13:71516727_C_T_chr13:71516728_G_A_chr13:71516800_CAGATTGAGCAAAAACATT_C_chr13:71516851_A_G_chr13:71523086_G_A_chr13:71523143_C_T_chr13:71523187_A_C_chr13:71523189_C_T_chr13:71523223_C_T_chr13:71523224_T_C_chr13:71523237_C_T_chr13:71523238_T_C_chr13:71523256_T_A_chr13:71523309_T_C_chr13:71523337_T_A_chr13:71523387_TA_T_chr13:71523392_G_C_chr13:71523396_C_T_chr13:71523406_A_G_chr13:71524744_G_C_chr13:71524783_T_C_chr13:71524854_G_A_chr13:71524858_G_C_chr13:71524878_G_T_chr13:71524887_C_G_chr13:71524906_C_T_chr13:71524928_C_T_chr13:71525002_A_AT_chr13:71525032_C_T_chr13:71525070_T_A_chr13:71525117_C_T_chr13:71525167_G_A_chr13:71525188_C_T_chr13:71525198_A_G_chr13:71525208_G_A_chr13:71525231_C_T_chr13:71525272_G_A_chr13:71526045_G_T_chr13:71527614_A_G_chr13:71533956_C_A_chr13:71534093_G_A_chr13:71540307_G_A_chr13:71540323_T_C_chr13:71540356_CTT_C_chr13:71540399_A_G_chr13:71540444_A_G_chr13:71540457_T_G_chr13:71540480_T_A_chr13:71540568_A_G_chr13:71546806_A_G_chr13:71546820_A_G_chr13:71546839_T_A_chr13:71546865_T_C_chr13:71546912_T_G_chr13:71546951_TA_T_chr13:71546979_C_A_chr13:71546992_C_A_chr13:71546998_C_T_chr13:71546999_G_A_chr13:71547060_C_T_chr13:71547078_A_G_chr13:71547102_C_T_chr13:71547113_A_G_chr13:71547160_C_T_chr13:71547164_G_GA_chr13:71547194_T_C_chr13:71547218_T_G_chr13:71547283_G_A_chr13:71547291_T_A_chr13:71547317_C_A_chr13:71547325_G_A_chr13:71547326_T_C_chr13:71547346_T_C_chr13:71547360_G_T_chr13:71547379_T_C_chr13:71557032_A_G_chr13:71557069_C_T_chr13:71559951_C_T_chr13:71563946_T_C_chr13:71564202_A_G_chr13:71564444_T_C_chr13:71572933_C_T_chr13:71574728_A_G_chr13:71574773_A_C_chr13:71587068_A_T_chr13:71587119_A_G_chr13:71587123_A_T_chr13:71587155_T_C_chr13:71587276_T_G_chr13:71587295_G_C_chr13:71587317_A_G_chr13:71587322_A_C_chr13:71587329_A_G_chr13:71587330_T_C_chr13:71587677_A_T_chr13:71587690_T_C_chr13:71587806_G_T_chr13:71587823_A_T_chr13:71587895_A_G_chr13:71587896_G_A_chr13:71587949_T_A_chr13:71587986_G_A_chr13:71588048_T_C_chr13:71588199_G_A_chr13:71588221_A_T_chr13:71602472_G_A_chr13:71602516_G_C_chr13:71602725_A_C_chr13:71606573_T_C_chr13:71606602_T_C_chr13:71606632_T_G_chr13:71615287_A_G_chr13:71615340_G_C_chr13:71615371_T_A_chr13:71618439_T_C_chr13:71619279_T_C_chr13:71619371_A_T_chr13:71619415_C_A_chr13:71619418_C_T_chr13:71619431_A_G_chr13:71619448_T_C_chr13:71621214_G_A_chr13:71621332_G_A_chr13:71621333_C_T_chr13:71621345_C_T_chr13:71621388_T_C_chr13:71621418_G_A_chr13:71621429_G_C_chr13:71621440_A_C_chr13:71621442_G_A_chr13:71621485_C_T_chr13:71621486_G_A_chr13:71621495_T_G_chr13:71621525_T_G_chr13:71621533_T_C_chr13:71621634_G_T_chr13:71621636_T_C_chr13:71621642_G_A_chr13:71621656_A_T_chr13:71621708_A_G_chr13:71621807_T_A_chr13:71621840_T_C_chr13:71621841_G_A_chr13:71621860_T_C_chr13:71621892_T_C_chr13:71621896_A_C_chr13:71621950_C_T_chr13:71624725_C_T_chr13:71624745_G_A_chr13:71624768_C_T_chr13:71624787_C_T_chr13:71624792_A_G_chr13:71624862_AG_A_chr13:71624877_A_T_chr13:71624895_G_T_chr13:71624906_G_A_chr13:71625140_T_C_chr13:71625162_A_T_chr13:71625182_T_C_chr13:71625196_T_G_chr13:71625247_G_A_chr13:71625258_A_G_chr13:71625357_T_C_chr13:71625860_T_A_chr13:71625902_A_T_chr13:71626593_T_A_chr13:71626608_A_G_chr13:71626653_A_C_chr13:71626682_A_G_chr13:71626685_T_A_chr13:71626732_C_T_chr13:71626756_A_G_chr13:71626767_A_T_chr13:71626773_A_G_chr13:71626776_A_G_chr13:71626849_A_G_chr13:71626853_G_C_chr13:71626899_G_A_chr13:71626929_T_C_chr13:71626939_G_C_chr13:71626944_T_A_chr13:71626968_A_G_chr13:71627013_C_T_chr13:71630703_C_T_chr13:71630715_G_C_chr13:71638252_T_C_chr13:71638253_A_T_chr13:71638336_A_G_chr13:71638368_T_A_chr13:71638455_C_T_chr13:71638466_TCTAA_T_chr13:71638490_C_T_chr13:71638620_T_C_chr13:71643475_TTTCAAAAGCA_T_chr13:71643486_A_G_chr13:71643596_A_C_chr13:71643605_G_T_chr13:71643631_C_T_chr13:71643653_TAGA_T_chr13:71643691_A_G_chr13:71643703_C_T_chr13:71643795_G_T_chr13:71643869_AAGAG_A_chr13:71643965_A_G_chr13:71645769_A_C_chr13:71645787_G_A_chr13:71659520_T_C_chr13:71659664_A_T_chr13:71660117_A_T_chr13:71660133_A_T_chr13:71660197_G_A_chr13:71677337_T_C_chr13:71681842_G_A_chr13:71681844_C_T_chr13:71681859_C_A_chr13:71681971_G_C_chr13:71682044_A_G_chr13:71682139_C_A_chr13:71682156_A_G_chr13:71682163_T_C_chr13:71682175_A_G_chr13:71682193_G_A_chr13:71682222_G_A_chr13:71682258_C_T_chr13:71682388_T_C_chr13:71682403_C_A_chr13:71682423_G_A_chr13:71682459_T_C_chr13:71682528_G_C_chr13:71682565_TAAGTC_T_chr13:71702480_A_G_chr13:71702487_A_G_chr13:71702612_T_C_chr13:71702743_A_G_chr13:71713124_G_T_chr13:71713273_T_C_chr13:71717267_C_A_chr13:71717293_T_A_chr13:71717433_T_G_chr13:71717436_T_C_chr13:71717442_A_G_chr13:71717460_G_C_chr13:71717468_C_A_chr13:71727086_T_C_chr13:71727215_C_T_chr13:71727218_T_A_chr13:71727259_G_A_chr13:71727261_A_T_chr13:71727271_C_T_chr13:71727299_A_G_chr13:71727386_G_C_chr13:71727409_A_G_chr13:71727443_T_C_chr13:71728779_A_C_chr13:71750909_A_C_chr13:71751010_T_C_chr13:71751062_C_T_chr13:71751186_T_C_chr13:71751192_C_T_chr13:71751204_T_C_chr13:71751228_G_A_chr13:71751317_T_G_chr13:71751333_T_G_chr13:71751388_A_G_chr13:71753153_G_A_chr13:71753230_G_A_chr13:71753261_T_C_chr13:71753283_A_T_chr13:71753338_T_C_chr13:71753347_G_C_chr13:71753351_C_T_chr13:71758954_C_T_chr13:71758988_T_C_chr13:71759009_C_G_chr13:71759019_G_T_chr13:71759044_T_G_chr13:71759070_G_A_chr13:71759590_G_C_chr13:71759609_G_C_chr13:71759679_A_G_chr13:71759784_C_T_chr13:71759848_G_A_chr13:71759859_G_C_chr13:71759860_T_A_chr13:71759931_T_C_chr13:71759934_A_AAGCC_chr13:71759959_A_G_chr13:71760014_T_C_chr13:71760026_A_G_chr13:71760034_C_A_chr13:71760142_C_T_chr13:71760160_T_G_chr13:71760164_A_C_chr13:71760185_C_T_chr13:71760244_AG_A_chr13:71760263_C_T_chr13:71760268_A_G_chr13:71760292_A_C_chr13:71760296_G_A_chr13:71760309_T_C_chr13:71760326_T_C_chr13:71760375_T_G_chr13:71760582_G_T_chr13:71767400_A_G_chr13:71767445_A_T_chr13:71767671_G_A_chr13:71767807_A_G_chr13:71769992_T_C_chr13:71770912_G_C_chr13:71771046_A_G_chr13:71771061_T_G_chr13:71771126_A_T_chr13:71772219_A_T_chr13:71772303_T_C_chr13:71772322_T_C_chr13:71772379_A_C_chr13:71772410_T_C_chr13:71772462_T_C_chr13:71772474_A_G_chr13:71772500_G_T_chr13:71772573_C_A_chr13:71772603_A_G_chr13:71772623_G_A_chr13:71772642_T_C_chr13:71772658_T_C_chr13:71772750_A_C_chr13:71772758_A_T_chr13:71773635_T_C_chr13:71773647_T_C_chr13:71773659_A_G_chr13:71773688_A_G_chr13:71773696_T_C_chr13:71773762_C_A_chr13:71773765_A_T_chr13:71773780_A_G_chr13:71773819_T_C_chr13:71776116_A_C_chr13:71786911_T_C_chr13:71786931_T_C_chr13:71787013_G_T_chr13:71787211_C_T_chr13:71789785_A_G_chr13:71790017_T_C_chr13:71790037_G_A_chr13:71790096_G_A_chr13:71790194_T_C_chr13:71790230_A_C_chr13:71790232_A_G_chr13:71790819_T_C_chr13:71797467_G_C_chr13:71797508_T_A_chr13:71797513_T_C_chr13:71797516_C_A_chr13:71797518_G_A_chr13:71797671_G_A_chr13:71797689_G_T_chr13:71797715_G_A_chr13:71797719_T_G_chr13:71797761_G_A_chr13:71797794_G_A_chr13:71797797_T_C_chr13:71797838_C_T_chr13:71798575_T_C_chr13:71798615_A_G_chr13:71798708_T_A_chr13:71798801_A_G_chr13:71798804_T_C_chr13:71798820_G_A_chr13:71798913_C_T_chr13:71798967_T_C_chr13:71798975_A_G_chr13:71799058_T_A_chr13:71799095_G_T_chr13:71799137_A_T_chr13:71799343_A_T_chr13:71799345_T_C_chr13:71799380_T_C_chr13:71799384_T_G_chr13:71799435_A_G_chr13:71799465_G_A_chr13:71799500_C_T_chr13:71799507_A_G_chr13:71799513_G_T_chr13:71799536_G_A_chr13:71801950_G_A_chr13:71801965_G_A_chr13:71801976_A_G_chr13:71801984_G_A_chr13:71802012_T_G_chr13:71802014_T_C_chr13:71802047_TGA_T_chr13:71802073_C_T_chr13:71802076_A_G_chr13:71802137_C_T_chr13:71808795_A_G_chr13:71808852_A_G_chr13:71808911_A_G_chr13:71815051_G_A_chr13:71815131_T_C_chr13:71815214_A_G_chr13:71822618_T_G_chr13:71822673_A_G_chr13:71827498_T_A_chr13:71829755_T_A_chr13:71831717_G_A_chr13:71831797_A_T_chr13:71831820_T_C_chr13:71831900_T_C_chr13:71831912_G_A_chr13:71831923_G_A_chr13:71831948_T_A_chr13:71832004_T_G_chr13:71832012_T_C_chr13:71832100_G_A_chr13:71852050_C_T_chr13:71852111_G_A_chr13:71852122_G_A_chr13:71852150_A_G_chr13:71852304_A_G_chr13:71852816_TTTC_T_chr13:71852853_G_A_chr13:71852937_T_C_chr13:71853027_G_T_chr13:71853135_A_G_chr13:71853152_G_A_chr13:71853164_G_C_chr13:71853273_T_G_chr13:71853428_A_G_chr13:71853760_A_T_chr13:71853872_A_G_chr13:71853880_T_C_chr13:71853894_G_A_chr13:71853908_T_C_chr13:71853921_C_T_chr13:71853952_A_G_chr13:71853991_G_C_chr13:71853994_A_G_chr13:71856227_T_C_chr13:71862432_T_C_chr13:71862451_G_A_chr13:71864733_A_G_chr13:71864751_C_G_chr13:71864759_G_A_chr13:71864776_G_T_chr13:71864789_C_T_chr13:71865222_C_T_chr13:71865993_T_A_chr13:71866008_C_G_chr13:71866292_T_C_chr13:71866308_ACTACTGCTGCTGCTGCTGCTGCTG_A_chr13:71866314_GCTGCTGCTGCTGCTGCTGCTA_G_chr13:71866331_T_C_chr13:71866350_G_C_chr13:71866619_C_A_chr13:71866627_G_C_chr13:71866664_C_A_chr13:71866669_G_T_chr13:71866683_G_A_chr13:71866712_T_C_chr13:71866905_G_A_chr13:71866974_G_A_chr13:71867090_G_C_chr13:71867113_G_A_chr13:71867201_G_A;chr13:71448426_G_A;chr13:71457281_A_T;chr13:71464589_AC_A;chr13:71464692_A_T;chr13:71464830_A_C;chr13:71475180_G_A;chr13:71481047_A_T;chr13:71489056_A_G;chr13:71489215_T_C;chr13:71513953_A_G;chr13:71516800_C_A;chr13:71522982_C_T;chr13:71523280_T_C;chr13:71524893_C_T;chr13:71525302_T_C;chr13:71525413_A_G;chr13:71527726_A_G;chr13:71546976_T_C;chr13:71602460_A_C;chr13:71606665_A_T;chr13:71621211_G_A;chr13:71621384_C_T;chr13:71621450_T_C;chr13:71625176_G_A;chr13:71626875_A_G;chr13:71626877_AGG_A;chr13:71630628_T_C;chr13:71638476_A_G;chr13:71645752_T_C;chr13:71682005_T_C;chr13:71682507_T_C;chr13:71717314_T_C;chr13:71727018_A_G;chr13:71751114_A_G;chr13:71753336_A_AT;chr13:71760447_G_A;chr13:71772705_A_G;chr13:71790181_G_A;chr13:71808941_C_T;chr13:71815004_G_A;chr13:71852845_A_G;chr13:71856247_T_C;chr13:71856251_T_C;chr13:71866588_G_A;chr13:71866641_G_T;chr13:71866663_G_A;chr13:71867167_C_T	0.025231865862055;0.000668259689765502;0.000303754404438864;0.000506257340731441;0.000486007047102183;0.000486007047102183;0.000870797893884164;0.000951763800575108;0.000688509983394759;0.000486007047102183;0.000729010570653275;0.000283504110809607;0.000810011745170305;0.000911300121506683;0.000283504110809607;0.000465775617658971;0.000465775617658971;0.000324004698068122;0.000587258515248471;0.000425290615253757;0.000324004698068122;0.000486026731470231;0.000567008221619213;0.000263253817180349;0.000344268934791414;0.000769542324827866;0.000789761451541047;0.000567008221619213;0.000222762251923856;0.000263253817180349;0.000243003523551091;0.000405005872585152;0.000263253817180349;0.000283515593357635;0.000931551235317943;0.000384755578955895;0.000607508808877729;0.000465756753472925;0.000911263213316593;0.000243003523551091;0.000202511138112596;0.000405005872585152;0.00022277127465673;0.000283515593357635;0.000324214792299899;0.000222870572979982;0.000668503362774492;0.000850581230507513	0.279187	0.924645	-0.00909665	0.00840612	0.466646	0.276494	0.91627	-0.00919911	0.00845329
FAM107B_ENSG00000065809	0.470986	0	0	0	0	0	0	2	1	ultra_rare_collpase_chr10:14521210_C_T_chr10:14521272_T_C_chr10:14521888_C_T_chr10:14521933_T_G_chr10:14521987_T_C_chr10:14522002_T_C_chr10:14530333_T_G_chr10:14530378_G_A_chr10:14530437_T_G_chr10:14625908_T_C_chr10:14667631_T_G_chr10:14667650_C_CTCCA_chr10:14667693_T_G_chr10:14774258_G_A_chr10:14774366_G_A_chr10:14774662_A_G;chr10:14530366_C_T;chr10:14530401_A_G	0.000830262038799563;0.000222753229921834;0.000283504110809607	0.330225	0.695712	-0.0413806	0.0425	0.468971	0.328592	0.693538	-0.0416608	0.0426435
GEMIN2_ENSG00000092208	0.471079	0	0	0	0	0	0	0	1	ultra_rare_collpase_chr14:39114343_C_T_chr14:39114370_A_T_chr14:39114411_T_C_chr14:39114421_G_T_chr14:39114433_C_T_chr14:39114915_T_G_chr14:39114917_A_G_chr14:39118035_C_G_chr14:39118083_C_T_chr14:39125037_G_A_chr14:39128290_C_A_chr14:39128319_T_C_chr14:39128332_A_G_chr14:39132064_T_C_chr14:39132066_G_A_chr14:39133669_AGAT_A_chr14:39133670_G_A_chr14:39136441_T_C_chr14:39136453_C_T_chr14:39136460_T_C	0.000729011	NA	NA	NA	NA	0.469469	NA	NA	NA	NA
HECTD2_ENSG00000165338	0.471189	0	0	0	0	0	0	2	0	ultra_rare_collpase_chr10:91410469_G_T_chr10:91460472_G_A_chr10:91462099_A_G_chr10:91478205_A_C_chr10:91481099_G_A_chr10:91484556_A_C_chr10:91484565_C_T_chr10:91487805_T_C_chr10:91491239_G_A_chr10:91512290_A_G;chr10:91425407_A_G	0.000384755578955895;0.000364505285326637	0.630992	0.354339	0.0248508	0.0517368	0.467762	0.629627	0.35142	0.0250495	0.0519427
IQCF6_ENSG00000214686	0.471203	0	0	0	0	0	0	0	1	ultra_rare_collpase_chr3:51778685_G_A_chr3:51778718_G_A_chr3:51778750_C_T_chr3:51778751_G_A_chr3:51778757_G_A_chr3:51778765_C_T_chr3:51778771_C_T_chr3:51778772_G_A_chr3:51778850_G_A_chr3:51778852_C_T_chr3:51778853_G_A_chr3:51778939_C_T_chr3:51778940_G_A	0.00070876	NA	NA	NA	NA	0.468455	NA	NA	NA	NA
ZFP14_ENSG00000142065	0.471259	0	0	0	0	0	0	2	1	ultra_rare_collpase_chr19:36340280_C_A_chr19:36340326_T_G_chr19:36340481_C_T_chr19:36340592_T_G_chr19:36340673_G_A_chr19:36340727_G_A_chr19:36340835_G_T_chr19:36341156_C_T_chr19:36341171_G_T_chr19:36341177_G_A_chr19:36341192_G_A_chr19:36341276_G_A_chr19:36341306_A_G_chr19:36341309_C_G_chr19:36341587_A_G_chr19:36362112_C_T_chr19:36362198_T_C_chr19:36378993_C_A;chr19:36340820_C_A;chr19:36341302_T_C	0.000729010570653275;0.000222753229921834;0.000222753229921834	0.329433	0.687345	-0.0414615	0.0425135	0.468927	0.327549	0.684791	-0.0417856	0.0426792
GABRB3_ENSG00000166206	0.471273	0	0	0	0	0	0	0	1	ultra_rare_collpase_chr15:26548011_A_G_chr15:26548088_T_C_chr15:26548098_C_T_chr15:26560934_G_A_chr15:26560955_G_A_chr15:26561118_G_A_chr15:26615615_A_G_chr15:26621446_T_C_chr15:26621483_C_T_chr15:26772468_A_C_chr15:26772655_G_A_chr15:26772677_T_C_chr15:26772717_T_G_chr15:26772957_C_A_chr15:26773086_C_T_chr15:26773091_G_A_chr15:26816377_A_C_chr15:26816395_T_C	0.00066826	NA	NA	NA	NA	0.469024	NA	NA	NA	NA
TRIM22_ENSG00000132274	0.471276	0	0	0	0	0	0	0	1	ultra_rare_collpase_chr11:5696258_T_C_chr11:5696437_C_T_chr11:5696453_T_G_chr11:5696522_G_C_chr11:5696534_G_A_chr11:5698324_C_T_chr11:5698339_A_T_chr11:5698433_T_C_chr11:5708197_G_C_chr11:5709107_A_C_chr11:5709206_C_T_chr11:5709446_T_G_chr11:5709518_T_A_chr11:5709590_C_T	0.000729011	NA	NA	NA	NA	0.469623	NA	NA	NA	NA
CR1L_ENSG00000197721	0.471306	0	0	0	0	0	0	1	2	ultra_rare_collpase_chr1:207645332_T_C_chr1:207677524_G_A_chr1:207677568_C_T_chr1:207678270_C_G_chr1:207694356_T_A_chr1:207694362_G_A_chr1:207694369_AC_A_chr1:207694490_G_A_chr1:207694752_G_T_chr1:207697601_G_A_chr1:207697793_G_GGGCCAACTTCCTA_chr1:207699197_T_G_chr1:207699232_G_A_chr1:207699274_C_T_chr1:207699275_G_A_chr1:207708182_C_T_chr1:207708257_T_G_chr1:207708263_C_T_chr1:207717500_G_C_chr1:207717562_GA_G_chr1:207717599_T_C_chr1:207717601_G_T;chr1:207683876_C_T;chr1:207708209_T_C	0.00085051233242882;0.000222753229921834;0.00042525616621441	0.910081	0.332167	-0.00423254	0.0374774	0.446086	0.908315	0.314488	-0.00438787	0.0381011
SPATA19_ENSG00000166118	0.471308	0	0	0	0	0	0	0	1	ultra_rare_collpase_chr11:133842098_G_A_chr11:133842489_G_A_chr11:133842494_A_G_chr11:133842513_G_A_chr11:133842554_C_T_chr11:133844253_T_C_chr11:133844267_C_T_chr11:133844270_G_A_chr11:133844334_T_C_chr11:133844622_G_A_chr11:133845178_C_A_chr11:133845190_C_T_chr11:133845385_A_T_chr11:133845436_G_A	0.000789761	NA	NA	NA	NA	0.469614	NA	NA	NA	NA
BAG6_ENSG00000204463	0.471327	0	0	0	0	0	0	5	4	ultra_rare_collpase_chr6:31634297_C_G_chr6:31634353_C_T_chr6:31634492_C_T_chr6:31634509_G_T_chr6:31634848_G_A_chr6:31634934_C_G_chr6:31635141_C_T_chr6:31635181_G_A_chr6:31635608_G_A_chr6:31635699_C_T_chr6:31635748_A_G_chr6:31635973_G_A_chr6:31635977_G_A_chr6:31636019_G_A_chr6:31636214_A_T_chr6:31636222_T_C_chr6:31636409_C_T_chr6:31636510_G_A_chr6:31636513_C_T_chr6:31636514_G_A_chr6:31636532_C_T_chr6:31636788_C_T_chr6:31636800_C_T_chr6:31636839_C_T_chr6:31636883_C_T_chr6:31636893_G_A_chr6:31637295_C_T_chr6:31637301_C_G_chr6:31637468_G_A_chr6:31637512_G_A_chr6:31637525_G_A_chr6:31637527_C_T_chr6:31637533_GAGGAGCCTGGGTCCCGAGGGGACA_G_chr6:31637549_G_A_chr6:31637559_G_A_chr6:31637582_G_A_chr6:31639054_G_A_chr6:31639066_T_A_chr6:31639153_C_T_chr6:31639162_T_C_chr6:31639211_G_C_chr6:31639564_G_A_chr6:31640248_G_A_chr6:31640266_C_T_chr6:31640280_G_A_chr6:31640407_G_A_chr6:31640431_T_A_chr6:31640444_G_A_chr6:31640462_CAGG_C_chr6:31640528_G_A_chr6:31640790_A_T_chr6:31640815_G_A_chr6:31640830_T_C_chr6:31640925_C_T_chr6:31640926_G_A_chr6:31641114_T_C_chr6:31641121_C_G_chr6:31641200_C_G_chr6:31641210_C_T_chr6:31641340_G_A_chr6:31641389_T_C_chr6:31641570_G_A_chr6:31641778_G_A_chr6:31642150_G_C_chr6:31642160_G_T_chr6:31642319_A_G_chr6:31642878_G_A_chr6:31642972_C_G_chr6:31643035_T_C_chr6:31643082_G_C_chr6:31643949_G_A_chr6:31644122_C_T_chr6:31644315_G_A_chr6:31644369_T_C_chr6:31644579_C_T_chr6:31645089_G_A_chr6:31645460_T_C_chr6:31645462_G_A_chr6:31645504_T_C_chr6:31645529_C_T_chr6:31645579_C_T_chr6:31646444_G_A_chr6:31646477_G_A_chr6:31647597_G_A_chr6:31647654_G_A_chr6:31647673_G_A_chr6:31647690_G_A_chr6:31648736_G_A_chr6:31648742_G_A_chr6:31648922_C_G_chr6:31649269_C_T_chr6:31649363_G_A_chr6:31649614_T_C_chr6:31651698_C_T_chr6:31651765_G_A_chr6:31652176_C_T_chr6:31652380_C_A_chr6:31652422_A_G_chr6:31652436_G_A_chr6:31652477_G_A_chr6:31652496_A_C_chr6:31652654_C_T_chr6:31655877_G_A_chr6:31656033_T_C_chr6:31656508_G_A_chr6:31656563_T_C_chr6:31656593_C_T_chr6:31656611_G_A_chr6:31656622_C_T_chr6:31656623_G_A_chr6:31657286_C_G_chr6:31657383_G_A_chr6:31657398_C_T_chr6:31657403_C_T_chr6:31657440_A_T_chr6:31657696_G_A;chr6:31635676_C_T;chr6:31636287_T_G;chr6:31636843_T_C;chr6:31636900_G_A;chr6:31640254_G_A;chr6:31644576_G_C;chr6:31648714_A_G;chr6:31652384_C_T	0.00417156048762707;0.000263253817180349;0.00022277127465673;0.000587448851436211;0.000405055087491899;0.000364505285326637;0.000648009396136244;0.000324017820980154;0.000850753524550316	0.301956	0.338145	-0.0191325	0.0185348	0.467507	0.2997	0.332734	-0.0193118	0.0186214
ADGRG4_ENSG00000156920	0.471407	0	0	0	0	0	1	4	3	ultra_rare_collpase_chrX:136308839_TTCTC_T_chrX:136322924_G_A_chrX:136322984_G_A_chrX:136323266_C_T_chrX:136345522_C_T_chrX:136348673_TA_T_chrX:136348783_A_G_chrX:136348864_G_A_chrX:136348875_CA_C_chrX:136349306_G_A_chrX:136349321_C_T_chrX:136349711_CAA_C_chrX:136350410_C_T_chrX:136351459_A_G_chrX:136361575_C_T_chrX:136363494_C_T_chrX:136363536_A_C_chrX:136371443_TG_T_chrX:136373022_G_A_chrX:136392231_G_A_chrX:136395494_G_T_chrX:136397944_G_A_chrX:136399856_G_A_chrX:136399858_A_G_chrX:136403250_C_T_chrX:136403290_T_G_chrX:136405792_C_T_chrX:136405889_T_C_chrX:136405898_G_A_chrX:136405968_G_T_chrX:136412310_G_A;chrX:136322789_C_A;chrX:136322865_G_A;chrX:136322867_C_G;chrX:136322994_A_C;chrX:136361521_C_G;chrX:136395453_T_C;chrX:136412309_C_T	0.00208578024381354;0.00020256036298817;0.000384989463446264;0.000263413843410601;0.000425445705024311;0.000810536980749747;0.000243111831442464;0.000222870572979982	0.303293	0.527257	-0.02063	0.0200409	0.469236	0.30169	0.523204	-0.0207672	0.0201073
FLVCR1_ENSG00000162769	0.471412	0	0	0	0	0	0	2	1	ultra_rare_collpase_chr1:212858771_C_A_chr1:212858814_A_G_chr1:212858818_C_T_chr1:212858850_A_C_chr1:212859003_A_G_chr1:212859047_C_T_chr1:212859048_T_A_chr1:212859103_C_T_chr1:212863728_G_T_chr1:212863818_T_C_chr1:212863846_T_A_chr1:212872695_C_T_chr1:212872756_A_G_chr1:212872813_C_T_chr1:212883404_C_T_chr1:212885395_A_G_chr1:212885402_T_A_chr1:212888562_A_T_chr1:212888594_G_A_chr1:212889156_T_C_chr1:212895006_C_T_chr1:212895007_G_A_chr1:212895027_G_A_chr1:212895053_TGTAA_T;chr1:212864401_A_G;chr1:212885358_T_G	0.00076951115791179;0.000263253817180349;0.000283515593357635	0.332407	0.672763	-0.0414764	0.0427911	0.469096	0.330523	0.670167	-0.0418008	0.042958
FOXD3_ENSG00000187140	0.471426	0	0	0	0	0	1	2	3	ultra_rare_collpase_chr1:63322588_T_C_chr1:63322595_G_T_chr1:63322742_A_G_chr1:63322744_G_A_chr1:63322880_GGCC_G_chr1:63323058_G_A_chr1:63323071_G_A_chr1:63323076_C_T_chr1:63323081_G_A_chr1:63323097_C_T_chr1:63323125_G_T_chr1:63323190_C_T_chr1:63323198_C_T_chr1:63323562_C_T_chr1:63323627_G_T_chr1:63323712_C_T_chr1:63323759_G_A_chr1:63323802_G_A_chr1:63323860_G_A_chr1:63323875_C_T_chr1:63323884_G_C_chr1:63324033_G_C_chr1:63324080_T_C_chr1:63324119_C_G_chr1:63324177_C_G_chr1:63324310_C_T_chr1:63324466_G_T_chr1:63324467_CCGCTCAAGCCAAATGGCCGG_C_chr1:63324500_G_A_chr1:63324739_A_G_chr1:63324835_T_TA_chr1:63324842_A_G_chr1:63324868_T_A_chr1:63324879_G_GA_chr1:63324894_G_A_chr1:63324916_T_C_chr1:63324946_T_G_chr1:63324979_G_A_chr1:63325037_G_T_chr1:63325039_CTG_C_chr1:63325056_AAT_A;chr1:63322954_T_C;chr1:63323105_C_T;chr1:63323575_A_C;chr1:63324082_C_A;chr1:63324409_C_T	0.00157952290308209;0.000222834454258164;0.000567008221619213;0.000202535747559444;0.00079152459814905;0.000263275142776135	0.868461	0.309989	0.00412131	0.024885	0.465766	0.86788	0.305716	0.00415722	0.0249905
ATP13A3_ENSG00000133657	0.47143	0	0	0	0	0	0	0	2	ultra_rare_collpase_chr3:194397729_A_G_chr3:194397888_T_C_chr3:194398009_C_T_chr3:194398218_G_A_chr3:194398252_G_GC_chr3:194402825_A_T_chr3:194402965_A_G_chr3:194405942_A_G_chr3:194406038_T_C_chr3:194412225_G_A_chr3:194413775_A_G_chr3:194413838_A_G_chr3:194427114_T_C_chr3:194427159_A_C_chr3:194427181_G_C_chr3:194427204_G_A_chr3:194428869_T_C_chr3:194428896_A_C_chr3:194429766_C_T_chr3:194430147_G_A_chr3:194430287_C_T_chr3:194431727_A_G_chr3:194433784_C_T_chr3:194433849_T_C_chr3:194437131_G_A_chr3:194437135_C_T_chr3:194437165_G_A_chr3:194437311_C_T_chr3:194437331_C_A_chr3:194437412_T_C_chr3:194438918_T_C_chr3:194438941_G_A_chr3:194447979_C_T_chr3:194448454_T_C_chr3:194448510_A_G_chr3:194450162_T_C_chr3:194450207_A_G_chr3:194454259_T_C_chr3:194454287_T_C_chr3:194459486_T_G_chr3:194459869_G_A_chr3:194459938_G_A_chr3:194460713_G_A_chr3:194460831_C_T_chr3:194468296_T_C_chr3:194468319_T_G_chr3:194470056_A_G_chr3:194470092_A_C_chr3:194485761_T_C_chr3:194485786_A_G_chr3:194485822_G_A_chr3:194486865_AG_A_chr3:194486867_G_A_chr3:194486891_G_GC_chr3:194486923_C_G;chr3:194427078_G_A	0.00281479081446681;0.000486007047102183	0.355766	0.574319	-0.0256542	0.0277804	0.468679	0.353437	0.571404	-0.0259036	0.0279151
EPHA10_ENSG00000183317	0.47143	0	0	0	0	0	1	5	4	ultra_rare_collpase_chr1:37718410_G_A_chr1:37718436_A_C_chr1:37718459_CAA_C_chr1:37718478_AC_A_chr1:37718656_C_T_chr1:37718671_T_C_chr1:37718677_C_A_chr1:37718680_C_T_chr1:37718688_AG_A_chr1:37718727_C_T_chr1:37718728_G_A_chr1:37718733_A_G_chr1:37718739_A_G_chr1:37718754_G_A_chr1:37718794_G_A_chr1:37718799_G_A_chr1:37719456_T_C_chr1:37719489_G_A_chr1:37719502_G_A_chr1:37719571_G_T_chr1:37719579_C_T_chr1:37719913_T_C_chr1:37719952_A_G_chr1:37719957_C_A_chr1:37720031_C_T_chr1:37720052_G_A_chr1:37720371_C_T_chr1:37720377_G_A_chr1:37720382_C_T_chr1:37720457_C_T_chr1:37720458_G_A_chr1:37720467_A_G_chr1:37720554_G_A_chr1:37720778_C_T_chr1:37720815_T_C_chr1:37720821_C_T_chr1:37721734_A_G_chr1:37721780_C_T_chr1:37721843_G_A_chr1:37723107_C_G_chr1:37723131_G_A_chr1:37723134_G_T_chr1:37723163_TTGAC_T_chr1:37723313_T_C_chr1:37727130_C_T_chr1:37727139_G_C_chr1:37727142_C_T_chr1:37727212_T_A_chr1:37731476_G_T_chr1:37731482_G_T_chr1:37731483_C_A_chr1:37731486_G_A_chr1:37731504_G_A_chr1:37731584_T_C_chr1:37735277_CG_C_chr1:37735277_C_G_chr1:37735291_T_C_chr1:37735330_G_A_chr1:37735340_C_A_chr1:37735381_T_A_chr1:37735385_A_T_chr1:37735393_G_A_chr1:37752881_G_A_chr1:37752884_C_A_chr1:37752903_GCGCGTAGGTGGTTCC_G_chr1:37752981_C_T_chr1:37753098_G_T_chr1:37753164_G_A_chr1:37753200_G_C_chr1:37753218_A_G_chr1:37753228_T_A_chr1:37754257_AGCTGTCCTGGCACACGCAGAAGGTGGAGGCGTT_A_chr1:37754335_G_A_chr1:37761447_T_A_chr1:37761455_C_T_chr1:37761572_C_T_chr1:37761606_C_G_chr1:37761609_GCAC_G_chr1:37761696_C_G_chr1:37761780_C_T_chr1:37761807_G_A_chr1:37761813_G_C_chr1:37761842_C_T_chr1:37761873_C_T_chr1:37761894_T_C_chr1:37761927_G_A_chr1:37762073_A_G_chr1:37762817_C_T_chr1:37764458_T_G_chr1:37765006_G_A;chr1:37720042_G_A;chr1:37720506_C_T;chr1:37752905_G_A;chr1:37754371_C_G;chr1:37761651_C_T;chr1:37761666_C_A;chr1:37761828_G_A;chr1:37761948_C_G;chr1:37764472_A_C	0.00423231136851484;0.000384755578955895;0.000202511138112596;0.00026330713764887;0.000384755578955895;0.000972171588285332;0.000243072435585805;0.000688565758029892;0.000243013365735115;0.000769542324827866	0.55445	0.298795	0.0100632	0.0170244	0.464738	0.552717	0.293926	0.0101513	0.0170986
OR4D2_ENSG00000255713	0.471443	0	0	0	0	0	0	2	1	ultra_rare_collpase_chr17:58169668_A_G_chr17:58169686_G_T_chr17:58169827_C_T_chr17:58169845_C_T_chr17:58169956_A_T_chr17:58169971_T_A_chr17:58170002_C_T_chr17:58170148_C_T_chr17:58170158_T_C_chr17:58170188_A_G_chr17:58170196_G_T_chr17:58170203_A_C_chr17:58170307_T_C_chr17:58170417_C_A_chr17:58170434_G_A_chr17:58170470_C_T_chr17:58170513_C_G;chr17:58169992_T_C;chr17:58170227_A_T	0.000729010570653275;0.000364505285326637;0.000283504110809607	0.331702	0.730371	-0.041393	0.0426428	0.469408	0.330055	0.728338	-0.0416758	0.0427881
OR6C4_ENSG00000179626	0.47145	0	0	0	0	0	0	0	1	ultra_rare_collpase_chr12:55551356_A_T_chr12:55551425_T_G_chr12:55551498_G_T_chr12:55551616_C_A_chr12:55551663_C_T_chr12:55551732_C_A_chr12:55551762_A_G_chr12:55551905_C_T_chr12:55551908_T_C_chr12:55552104_A_G_chr12:55552110_T_C_chr12:55552115_C_T	0.000627759	NA	NA	NA	NA	0.469302	NA	NA	NA	NA
ACTL7B_ENSG00000148156	0.47147	0	0	0	0	0	0	0	1	ultra_rare_collpase_chr9:108854691_T_C_chr9:108854726_T_A_chr9:108854781_C_G_chr9:108854795_G_A_chr9:108854843_C_T_chr9:108855075_C_T_chr9:108855087_C_T_chr9:108855098_C_T_chr9:108855161_T_A_chr9:108855189_G_A_chr9:108855197_G_C_chr9:108855200_A_G_chr9:108855242_G_C_chr9:108855270_G_A_chr9:108855285_G_A_chr9:108855324_C_T_chr9:108855351_C_G_chr9:108855395_G_T_chr9:108855399_C_T_chr9:108855445_C_G_chr9:108855458_C_T_chr9:108855462_T_A_chr9:108855464_G_A_chr9:108855477_G_A_chr9:108855495_C_T_chr9:108855591_G_C_chr9:108855606_G_A_chr9:108855734_G_A_chr9:108855779_G_A_chr9:108855891_G_A_chr9:108855896_G_A	0.00170102	NA	NA	NA	NA	0.469505	NA	NA	NA	NA
PPT1_ENSG00000131238	0.471485	0	0	0	0	0	0	1	2	ultra_rare_collpase_chr1:40078610_C_T_chr1:40078621_A_G_chr1:40078632_G_T_chr1:40078652_T_C_chr1:40080438_G_A_chr1:40089410_C_T_chr1:40089417_G_C_chr1:40089434_G_A_chr1:40089435_C_T_chr1:40091338_G_A_chr1:40091346_A_G_chr1:40091398_T_A_chr1:40092409_T_G_chr1:40092433_C_T_chr1:40092457_C_T_chr1:40097210_A_T_chr1:40097254_T_G;chr1:40089411_G_A;chr1:40092078_T_C	0.000546757927989956;0.00042525616621441;0.000243003523551091	0.333914	0.790277	-0.0381712	0.0395041	0.468511	0.331483	0.787758	-0.0385568	0.039703
RAP1GDS1_ENSG00000138698	0.47152	0	0	0	0	0	0	2	1	ultra_rare_collpase_chr4:98261779_T_G_chr4:98261834_C_T_chr4:98261853_C_G_chr4:98262154_C_T_chr4:98293405_C_T_chr4:98293425_T_A_chr4:98293476_G_A_chr4:98343151_G_A_chr4:98352500_A_G_chr4:98352566_C_T_chr4:98379057_G_T_chr4:98389537_A_G_chr4:98389940_T_C_chr4:98391955_C_T_chr4:98404483_G_A_chr4:98404538_G_A_chr4:98416843_G_C_chr4:98417469_C_T_chr4:98417477_A_G_chr4:98418705_T_C_chr4:98418732_A_G_chr4:98421260_G_A_chr4:98421305_G_C_chr4:98421313_G_T_chr4:98437011_A_G_chr4:98437030_A_G_chr4:98437041_G_A_chr4:98442005_A_T_chr4:98442034_G_A_chr4:98442046_C_T_chr4:98442047_G_A_chr4:98442107_T_G_chr4:98442382_G_T;chr4:98379109_G_A;chr4:98387421_A_G	0.00198452877566725;0.000283527076835838;0.000384755578955895	0.549332	0.339146	0.0173717	0.0290127	0.467804	0.547627	0.336102	0.0175203	0.0291364
CXCR4_ENSG00000121966	0.471525	0	0	0	0	0	0	1	1	ultra_rare_collpase_chr2:136114925_C_T_chr2:136114982_C_T_chr2:136115224_C_T_chr2:136115365_C_T_chr2:136115417_C_T_chr2:136115450_C_T_chr2:136115740_A_G_chr2:136115798_T_C_chr2:136117006_G_T_chr2:136118040_A_G;chr2:136115771_T_G	0.000587258515248471;0.000303766707168894	0.352665	0.60769	-0.0417704	0.0449419	0.468566	0.350158	0.60449	-0.0422073	0.0451762
DESI1_ENSG00000100418	0.471583	0	0	0	0	0	0	1	1	ultra_rare_collpase_chr22:41601171_G_A_chr22:41603291_G_A_chr22:41603307_C_T_chr22:41603337_C_T_chr22:41604068_G_A_chr22:41607291_CGAA_C_chr22:41620826_T_C_chr22:41620839_T_C_chr22:41620846_C_T_chr22:41620870_C_T_chr22:41621029_T_C_chr22:41621035_G_A_chr22:41621038_A_T_chr22:41622089_A_G;chr22:41620804_G_A	0.000891012919687335;0.000364549578742709	0.352561	0.577654	-0.0414879	0.0446282	0.469613	0.350898	0.575478	-0.0417753	0.0447824
WBP2NL_ENSG00000183066	0.471638	0	0	0	0	0	0	0	1	ultra_rare_collpase_chr22:41994653_A_C_chr22:41994742_G_A_chr22:41994743_A_G_chr22:41994871_G_A_chr22:41997876_T_A_chr22:42019339_C_T_chr22:42019354_C_T_chr22:42019358_C_G_chr22:42019417_C_T_chr22:42019726_T_C_chr22:42019767_A_G_chr22:42019801_A_G_chr22:42020048_GGA_G_chr22:42020072_T_G_chr22:42020075_A_G_chr22:42022252_C_T_chr22:42022358_T_C	0.000729011	NA	NA	NA	NA	0.469958	NA	NA	NA	NA
UGDH_ENSG00000109814	0.471685	0	0	0	0	0	0	2	2	ultra_rare_collpase_chr4:39500232_C_T_chr4:39500252_A_G_chr4:39503969_C_T_chr4:39503985_C_T_chr4:39504458_C_T_chr4:39504509_C_T_chr4:39505318_G_C_chr4:39505705_C_T_chr4:39505706_G_A_chr4:39505717_C_T_chr4:39508639_T_C_chr4:39509830_A_T_chr4:39509862_T_C_chr4:39510399_T_C_chr4:39510435_G_A_chr4:39510436_C_T_chr4:39510540_T_C_chr4:39510662_T_C_chr4:39510701_C_T_chr4:39510704_C_T_chr4:39510782_C_T_chr4:39510783_G_A_chr4:39510807_T_A_chr4:39510839_T_C_chr4:39514100_C_T_chr4:39514153_C_T_chr4:39521382_G_A_chr4:39526445_T_C_chr4:39526516_T_C_chr4:39527467_T_C_chr4:39527487_G_A;chr4:39504432_C_G;chr4:39514154_G_A;chr4:39521415_G_A	0.00115426673686768;0.000526507634360698;0.000243003523551091;0.000283504110809607	0.37131	0.330831	0.0274652	0.0307209	0.466247	0.368985	0.326396	0.0277332	0.0308703
SLC25A40_ENSG00000075303	0.471743	0	0	0	0	0	0	0	1	ultra_rare_collpase_chr7:87841670_TTG_T_chr7:87841674_G_A_chr7:87843768_C_T_chr7:87843860_A_C_chr7:87846960_A_G_chr7:87847036_A_T_chr7:87847039_G_A_chr7:87847858_G_A_chr7:87847936_T_C_chr7:87849888_G_C_chr7:87849899_C_T_chr7:87854277_T_G_chr7:87854286_C_A_chr7:87858631_C_T_chr7:87858726_A_G	0.00066826	NA	NA	NA	NA	0.469646	NA	NA	NA	NA
NHSL2_ENSG00000204131	0.471765	0	0	0	0	0	0	4	5	ultra_rare_collpase_chrX:71911121_C_T_chrX:71911134_G_A_chrX:71911269_T_TGGGGCGCCGCACAGACAGCCTGTACC_chrX:71911307_C_A_chrX:72069683_C_T_chrX:72079757_A_C_chrX:72129877_G_A_chrX:72129887_G_A_chrX:72129962_T_C_chrX:72130025_G_A_chrX:72130330_TTC_T_chrX:72130817_G_C_chrX:72130955_T_G_chrX:72130996_G_A_chrX:72131081_C_G_chrX:72131290_A_G_chrX:72131328_G_C_chrX:72131398_C_A_chrX:72131530_G_A_chrX:72132062_ACT_A_chrX:72132083_A_C_chrX:72132102_A_C_chrX:72132104_T_G_chrX:72132155_G_A_chrX:72132174_C_T_chrX:72132187_A_G_chrX:72132232_A_G_chrX:72134131_G_A_chrX:72134136_C_A_chrX:72134141_C_T_chrX:72134180_A_T_chrX:72134540_C_T_chrX:72137124_G_A_chrX:72137184_G_A_chrX:72137216_C_T_chrX:72138690_A_G_chrX:72138693_G_T_chrX:72138791_G_C_chrX:72138809_G_A_chrX:72139032_G_A_chrX:72139038_G_A_chrX:72139254_C_T_chrX:72139404_G_A_chrX:72139776_G_A_chrX:72139782_G_A_chrX:72139850_C_T_chrX:72139893_A_G_chrX:72139940_C_T_chrX:72139941_G_A_chrX:72139964_G_A_chrX:72139996_C_A_chrX:72140006_A_G_chrX:72140043_G_A_chrX:72140102_G_A_chrX:72140321_C_T_chrX:72140331_A_T_chrX:72142257_A_C_chrX:72143297_T_C_chrX:72143524_A_C;chrX:71911104_G_T;chrX:71911181_G_A;chrX:72069706_A_T;chrX:72129941_G_A;chrX:72132158_C_T;chrX:72134101_G_A;chrX:72137163_A_C;chrX:72137178_G_A	0.00328054756793974;0.000345936266330227;0.000346161677866015;0.000223132784291452;0.000668936998297251;0.000508398747305487;0.000243170949177272;0.000688844766805786;0.000911706309007658	0.44085	0.301074	-0.0124371	0.0161362	0.466375	0.439192	0.297124	-0.0125275	0.0161947
ROPN1_ENSG00000065371	0.471783	0	0	0	0	0	0	0	1	ultra_rare_collpase_chr3:123969175_G_A_chr3:123970041_C_T_chr3:123970090_A_C_chr3:123970115_A_C_chr3:123970117_G_A_chr3:123970150_C_G_chr3:123970151_G_A_chr3:123970183_A_G_chr3:123976926_G_A_chr3:123980379_G_A_chr3:123980408_G_A_chr3:123980453_A_G	0.00070876	NA	NA	NA	NA	0.469462	NA	NA	NA	NA
ITFG2_ENSG00000111203	0.471961	0	0	0	0	0	0	0	2	ultra_rare_collpase_chr12:2812827_A_G_chr12:2812850_C_T_chr12:2812856_G_T_chr12:2812866_T_C_chr12:2817208_T_C_chr12:2817287_G_A_chr12:2817338_G_A_chr12:2817918_G_A_chr12:2817932_CGT_C_chr12:2818151_G_T_chr12:2818164_C_T_chr12:2818233_A_G_chr12:2820095_G_C_chr12:2820749_G_A_chr12:2820757_G_A_chr12:2820793_G_A_chr12:2820811_T_C_chr12:2821279_G_A_chr12:2821772_C_CTGGAGAAACTGGATGTCACCGTGAG_chr12:2822800_G_A_chr12:2822821_T_C_chr12:2822861_G_A_chr12:2822866_G_A_chr12:2822873_G_A_chr12:2822876_T_G_chr12:2822896_C_T_chr12:2822897_G_A_chr12:2823778_G_A_chr12:2823849_G_C_chr12:2823865_C_T_chr12:2823866_G_A_chr12:2823928_C_T_chr12:2824138_A_G_chr12:2827256_G_A_chr12:2827672_C_G_chr12:2827922_T_G_chr12:2827940_G_A_chr12:2828338_C_T_chr12:2828357_A_G_chr12:2849307_G_A_chr12:2849368_G_T_chr12:2849386_C_T_chr12:2849440_TC_T_chr12:2849498_C_A_chr12:2849503_C_T_chr12:2849525_C_A;chr12:2849511_G_A	0.00176177554574541;0.00076951115791179	0.493142	0.352755	-0.020537	0.029967	0.468089	0.491142	0.349478	-0.0207275	0.0301056
KIF16B_ENSG00000089177	0.472007	0	0	0	0	0	0	5	6	ultra_rare_collpase_chr20:16273347_T_C_chr20:16273387_C_T_chr20:16287457_T_C_chr20:16287530_T_C_chr20:16292103_A_T_chr20:16312348_C_T_chr20:16312367_G_A_chr20:16312409_G_A_chr20:16335951_T_C_chr20:16335969_C_T_chr20:16335978_C_T_chr20:16356368_C_T_chr20:16356383_G_A_chr20:16367345_A_C_chr20:16367457_G_A_chr20:16367463_G_A_chr20:16367479_AAC_A_chr20:16367509_GGT_G_chr20:16367621_A_G_chr20:16367625_T_G_chr20:16367649_C_T_chr20:16367816_T_C_chr20:16370602_C_T_chr20:16370603_G_A_chr20:16371726_C_T_chr20:16371735_ACTT_A_chr20:16374256_C_A_chr20:16374257_C_G_chr20:16378926_C_A_chr20:16378949_G_A_chr20:16379060_C_T_chr20:16379075_G_A_chr20:16379088_T_C_chr20:16379274_G_A_chr20:16379448_T_C_chr20:16379495_A_G_chr20:16379693_C_T_chr20:16379769_C_T_chr20:16379790_C_A_chr20:16379793_T_C_chr20:16379871_G_A_chr20:16379899_GGTCTCTTCTTCTT_G_chr20:16379931_C_T_chr20:16379941_C_A_chr20:16379981_G_A_chr20:16380021_G_A_chr20:16380023_C_T_chr20:16380120_C_T_chr20:16381694_C_A_chr20:16381698_T_C_chr20:16381725_G_A_chr20:16382090_A_C_chr20:16406403_C_T_chr20:16406429_T_C_chr20:16427229_A_G_chr20:16427230_G_A_chr20:16427243_T_C_chr20:16428967_G_A_chr20:16429984_T_C_chr20:16440970_T_C_chr20:16440982_T_C_chr20:16497639_C_G_chr20:16504442_T_C_chr20:16504539_G_A_chr20:16505797_G_C_chr20:16506085_G_T_chr20:16506103_C_T_chr20:16506127_C_T_chr20:16506144_T_C_chr20:16506157_C_T_chr20:16506177_G_T_chr20:16507986_T_C_chr20:16508005_C_T_chr20:16508031_C_T_chr20:16508065_C_T_chr20:16508083_C_T_chr20:16511451_G_A_chr20:16511463_T_G_chr20:16511483_C_T_chr20:16511484_G_A_chr20:16511528_C_T_chr20:16512839_G_A_chr20:16512869_C_T_chr20:16512878_G_A_chr20:16512918_A_C_chr20:16515306_T_C_chr20:16515545_T_A_chr20:16515637_C_T_chr20:16515654_G_A_chr20:16515655_T_C_chr20:16526089_T_C_chr20:16526193_C_T_chr20:16526202_G_T_chr20:16528390_G_A_chr20:16528435_T_C_chr20:16573250_C_T_chr20:16573419_G_T_chr20:16573428_A_G;chr20:16356353_C_A;chr20:16367478_A_G;chr20:16378904_C_G;chr20:16379751_G_T;chr20:16427155_G_GGGACCCA;chr20:16428985_C_T;chr20:16433751_T_A;chr20:16504386_C_T;chr20:16504508_C_T;chr20:16511487_G_A	0.0043943137175489;0.000222753229921834;0.000810011745170305;0.000364549578742709;0.000546757927989956;0.000384771162413933;0.00042525616621441;0.000810011745170305;0.000222753229921834;0.000486007047102183;0.00034425499169738	0.751211	0.298867	0.00535305	0.0168843	0.465842	0.750231	0.294401	0.00539641	0.016952
CRYBB2_ENSG00000244752	0.472027	0	0	0	0	0	0	1	1	ultra_rare_collpase_chr22:25225027_A_C_chr22:25227938_A_G_chr22:25229544_G_C_chr22:25229550_G_T_chr22:25229562_C_T_chr22:25229563_G_A_chr22:25229578_C_T_chr22:25231615_A_C_chr22:25231626_G_A_chr22:25231632_C_T_chr22:25231713_G_A_chr22:25231725_C_T_chr22:25231726_G_A_chr22:25231737_T_G_chr22:25231748_TG_T;chr22:25227920_C_T	0.00103276497509214;0.00034425499169738	0.355458	0.520046	-0.0416307	0.0450521	0.470165	0.353879	0.518009	-0.0419047	0.0452001
FABP4_ENSG00000170323	0.472028	0	0	0	0	0	1	1	0	ultra_rare_collpase_chr8:81478869_G_T_chr8:81480477_G_A_chr8:81480545_T_C_chr8:81483148_C_T;chr8:81479412_A_G	0.000162002349034061;0.000405005872585152	0.542495	0.355084	0.0334984	0.0550015	0.468355	0.540725	0.351878	0.0337925	0.0552421
UBE2V2_ENSG00000169139	0.47205	0	0	0	0	0	0	0	1	ultra_rare_collpase_chr8:48008424_T_G_chr8:48008445_G_C_chr8:48008448_G_A_chr8:48008454_G_A_chr8:48009057_A_G_chr8:48043092_G_A_chr8:48043126_A_G_chr8:48049920_C_T_chr8:48060682_G_A_chr8:48060691_C_T	0.000526508	NA	NA	NA	NA	0.469401	NA	NA	NA	NA
TMEM190_ENSG00000160472	0.472066	0	0	0	0	0	0	0	1	ultra_rare_collpase_chr19:55376993_G_A_chr19:55377029_G_T_chr19:55377629_G_C_chr19:55377631_G_A_chr19:55377638_C_T_chr19:55377673_C_T_chr19:55377685_C_T_chr19:55377686_G_A_chr19:55377710_G_A_chr19:55377810_C_T_chr19:55377850_G_T_chr19:55377859_T_C_chr19:55379354_AGCCAAGGGGTTGTCT_A	0.00070876	NA	NA	NA	NA	0.470273	NA	NA	NA	NA
PLAG1_ENSG00000181690	0.472133	0	0	0	0	0	0	1	1	ultra_rare_collpase_chr8:56166400_G_A_chr8:56166451_T_C_chr8:56166679_A_G_chr8:56167117_C_A_chr8:56167168_C_T_chr8:56167169_G_A_chr8:56167171_C_T_chr8:56167175_C_T_chr8:56167277_G_T_chr8:56168142_A_T_chr8:56168203_G_A_chr8:56168453_T_C_chr8:56170844_T_C_chr8:56171182_T_C_chr8:56189369_T_C_chr8:56205384_A_C;chr8:56167387_G_A	0.000688509983394759;0.000405005872585152	0.353076	0.595392	-0.0414787	0.0446661	0.469912	0.351194	0.592958	-0.0418041	0.0448409
EIF4G3_ENSG00000075151	0.472198	0	0	0	0	0	0	3	7	ultra_rare_collpase_chr1:20806461_A_C_chr1:20806920_A_G_chr1:20806924_T_C_chr1:20806937_C_T_chr1:20806957_A_T_chr1:20806979_TTAAAA_T_chr1:20813212_A_T_chr1:20817423_G_A_chr1:20817465_T_C_chr1:20817474_G_A_chr1:20817486_T_C_chr1:20817517_C_G_chr1:20827624_T_C_chr1:20829145_A_G_chr1:20840941_T_G_chr1:20840958_T_C_chr1:20849429_T_C_chr1:20849442_A_C_chr1:20851278_C_T_chr1:20851347_T_C_chr1:20851363_C_T_chr1:20851422_C_T_chr1:20851423_G_A_chr1:20851476_C_T_chr1:20853575_C_T_chr1:20853596_G_A_chr1:20853617_G_T_chr1:20853663_T_C_chr1:20853669_G_A_chr1:20853674_G_C_chr1:20857408_T_A_chr1:20857462_C_G_chr1:20860388_G_A_chr1:20865138_T_C_chr1:20865171_T_A_chr1:20879343_T_G_chr1:20879442_C_T_chr1:20892641_G_A_chr1:20892723_T_C_chr1:20893584_C_T_chr1:20893587_G_A_chr1:20893609_T_G_chr1:20893611_C_T_chr1:20893633_T_C_chr1:20895387_C_T_chr1:20895441_T_A_chr1:20899753_G_T_chr1:20899783_T_C_chr1:20904924_G_A_chr1:20941896_C_T_chr1:20941901_A_T_chr1:20942094_C_T_chr1:20942183_G_C_chr1:20950078_C_T_chr1:20950134_G_A_chr1:20950156_A_G_chr1:20969490_G_A_chr1:20973030_G_A_chr1:20973037_G_T_chr1:20973042_G_A_chr1:20973052_T_C_chr1:20973075_G_A_chr1:20980340_C_T_chr1:20980358_G_A_chr1:20980396_T_G_chr1:20981185_G_A_chr1:20981220_T_C_chr1:20982365_A_G_chr1:20997238_A_T_chr1:20997585_G_A_chr1:20997595_C_T_chr1:20997596_A_T_chr1:20997617_C_T_chr1:20997626_G_A_chr1:20997794_G_C_chr1:21000747_T_G_chr1:21000828_A_G_chr1:21001021_C_G_chr1:21001109_G_A_chr1:21001291_G_A_chr1:21001367_T_C_chr1:21002714_G_A_chr1:21002720_C_T_chr1:21002751_G_A_chr1:21002771_G_A_chr1:21050904_T_C_chr1:21174832_G_A_chr1:21175183_G_A_chr1:21175507_C_T_chr1:21175663_T_C_chr1:21175665_C_A_chr1:21176180_G_A_chr1:21176218_G_A_chr1:21176249_CGCCGCCGCCGCCGCCGCT_C_chr1:21176293_G_A_chr1:21176297_C_CGCT_chr1:21176325_G_A_chr1:21176346_G_A_chr1:21176411_A_C_chr1:21176441_G_C_chr1:21176471_G_A_chr1:21176502_G_C_chr1:21176517_G_A_chr1:21176569_GCCGCCGCCGCCGCCGCCGCCGCCT_G_chr1:21176571_CGCCGCCGCCGCCGCCGCCGCCTCCGCCGCCGCCGCCGCCGGCAGCAGCA_C_chr1:21176629_G_A_chr1:21176647_CTGCCGGTCTCCG_C_chr1:21176655_C_G_chr1:21176678_G_C_chr1:21176682_G_A_chr1:21176700_G_A_chr1:21176730_G_A_chr1:21176753_C_T_chr1:21176767_C_T_chr1:21176797_C_T_chr1:21176807_G_C_chr1:21176849_G_C_chr1:21176854_C_T_chr1:21176865_T_C_chr1:21176876_C_G;chr1:20849462_T_C;chr1:20999795_T_C;chr1:21000509_A_G;chr1:21002794_A_G;chr1:21176572_GCCGCCGCCGCCGCCGCCGCCT_G;chr1:21176574_CGCCGCCGCCGCCGCCGCCTCCGCCGCCGCCGCCGCCGGCAGCAGCA_C;chr1:21176578_GCCGCCGCCGCCGCCT_G;chr1:21176675_AG_A;chr1:21176675_A_AG	0.0046373172411;0.00042525616621441;0.000830295666261644;0.000344324718463907;0.000708760277024017;0.000551944069667607;0.000244289727616954;0.000613421666053245;0.000243170949177272;0.000468050468050468	0.298901	0.500897	0.0174747	0.0168222	0.464115	0.293647	0.482087	0.0178588	0.0170059
STXBP5L_ENSG00000145087	0.472202	0	0	0	0	0	0	2	3	ultra_rare_collpase_chr3:120909763_G_T_chr3:120954973_G_A_chr3:120955010_T_C_chr3:120955036_A_G_chr3:121041716_G_A_chr3:121041717_T_C_chr3:121045459_G_T_chr3:121045492_A_C_chr3:121045520_A_G_chr3:121045528_C_T_chr3:121045529_G_A_chr3:121114952_G_T_chr3:121157601_G_A_chr3:121205928_A_C_chr3:121223118_G_A_chr3:121223539_T_C_chr3:121233619_T_G_chr3:121233642_G_A_chr3:121233669_G_A_chr3:121238991_C_T_chr3:121239054_C_T_chr3:121240488_C_T_chr3:121254960_G_A_chr3:121254982_T_C_chr3:121257174_G_A_chr3:121257290_G_A_chr3:121279832_G_T_chr3:121279904_C_A_chr3:121279909_A_G_chr3:121279923_C_T_chr3:121279933_G_A_chr3:121282316_C_T_chr3:121282323_G_A_chr3:121282334_C_T_chr3:121318499_C_T_chr3:121378722_T_A_chr3:121378773_G_A_chr3:121378838_G_T_chr3:121378851_C_G_chr3:121378866_CTTT_C_chr3:121381298_C_T_chr3:121381364_G_A_chr3:121381514_G_A_chr3:121407251_C_T_chr3:121407294_G_A_chr3:121407337_T_A_chr3:121407417_G_A_chr3:121407429_A_G_chr3:121407507_C_T_chr3:121407569_T_A_chr3:121413264_G_A_chr3:121418366_C_T_chr3:121418367_G_A_chr3:121418508_C_T;chr3:121282280_C_T;chr3:121418393_C_T;chr3:121418457_G_A;chr3:121418468_G_A	0.00214653112470131;0.000749321560209;0.000324004698068122;0.000283504110809607;0.000587258515248471	0.312068	0.386861	0.0236929	0.0234376	0.469347	0.309895	0.382148	0.0239066	0.023543
CDHR2_ENSG00000074276	0.472252	0	0	0	0	0	0	5	2	ultra_rare_collpase_chr5:176543299_G_C_chr5:176543339_TGCGGCCCGCGCGCCGCCTGCC_T_chr5:176565690_C_T_chr5:176568731_T_C_chr5:176568990_G_A_chr5:176571252_G_A_chr5:176571300_G_A_chr5:176571301_A_G_chr5:176574092_G_A_chr5:176574113_G_A_chr5:176575114_C_A_chr5:176575165_TACA_T_chr5:176575349_G_A_chr5:176575742_G_A_chr5:176575769_T_G_chr5:176575792_C_T_chr5:176575793_G_A_chr5:176575795_G_C_chr5:176575958_G_A_chr5:176575994_G_A_chr5:176576013_T_C_chr5:176576027_G_A_chr5:176576057_T_G_chr5:176576117_G_A_chr5:176576124_A_T_chr5:176576138_C_T_chr5:176576178_C_T_chr5:176577400_G_A_chr5:176577489_G_A_chr5:176577637_G_T_chr5:176577722_C_T_chr5:176578050_C_T_chr5:176578441_C_T_chr5:176578460_C_T_chr5:176578466_A_G_chr5:176578499_C_T_chr5:176578567_T_C_chr5:176578573_CAGG_C_chr5:176578604_T_A_chr5:176581379_C_T_chr5:176581425_C_G_chr5:176581502_C_T_chr5:176584241_G_A_chr5:176584428_T_C_chr5:176584452_C_T_chr5:176584466_C_T_chr5:176584467_G_A_chr5:176584514_C_T_chr5:176584518_G_A_chr5:176584547_G_A_chr5:176584586_G_A_chr5:176584667_G_A_chr5:176584682_G_A_chr5:176584721_C_T_chr5:176584739_G_C_chr5:176584757_G_A_chr5:176584895_G_A_chr5:176584928_G_A_chr5:176585972_T_C_chr5:176586828_G_A_chr5:176589043_G_A_chr5:176589104_A_G_chr5:176589127_G_T_chr5:176589398_C_T_chr5:176589537_G_A_chr5:176589559_G_A_chr5:176589617_G_A_chr5:176590099_G_C_chr5:176590145_C_T_chr5:176590297_A_G_chr5:176590432_C_T_chr5:176590680_C_T_chr5:176590688_G_T_chr5:176591217_C_T_chr5:176591218_G_A_chr5:176591247_G_A_chr5:176591268_G_A_chr5:176591322_C_T_chr5:176591323_G_A_chr5:176591462_T_A_chr5:176592737_A_G_chr5:176592739_G_A_chr5:176595668_T_C_chr5:176596842_CGCG_C_chr5:176596852_G_A_chr5:176596854_A_G_chr5:176596858_T_A_chr5:176596930_C_T_chr5:176596991_C_A_chr5:176597047_C_T_chr5:176597167_G_A_chr5:176597232_G_T_chr5:176597266_C_T_chr5:176597335_C_T_chr5:176597350_T_C_chr5:176597409_C_CGCG_chr5:176597425_C_T_chr5:176597823_T_C_chr5:176599692_G_A_chr5:176599815_G_A;chr5:176575579_C_T;chr5:176575763_G_C;chr5:176577799_G_A;chr5:176586030_G_A;chr5:176590451_T_C;chr5:176597397_C_T	0.00538657810538253;0.000486066104990279;0.000344296824368114;0.000364505285326637;0.000263285806869734;0.000263275142776135;0.000384786747134351	0.504616	0.31505	0.0123059	0.0184428	0.467404	0.502747	0.31137	0.012414	0.0185236
CES2_ENSG00000172831	0.472289	0	0	0	0	0	0	2	1	ultra_rare_collpase_chr16:66932096_A_G_chr16:66932210_C_T_chr16:66932250_T_C_chr16:66932275_C_A_chr16:66932290_T_C_chr16:66932797_T_A_chr16:66932806_G_A_chr16:66932814_G_A_chr16:66933621_C_T_chr16:66933622_G_A_chr16:66933690_G_A_chr16:66933717_A_G_chr16:66934058_G_A_chr16:66934227_G_T_chr16:66934252_G_A_chr16:66934262_C_T_chr16:66934289_G_A_chr16:66934313_G_C_chr16:66934334_G_GGCCGCCGCCGACCCC_chr16:66934337_C_T_chr16:66934364_T_A_chr16:66935712_G_A_chr16:66938174_C_T_chr16:66938184_C_G_chr16:66938190_A_C_chr16:66938217_G_A_chr16:66939299_G_A_chr16:66939314_A_G_chr16:66940227_G_T_chr16:66940291_G_A_chr16:66940331_G_A_chr16:66940453_G_A_chr16:66940469_G_A_chr16:66940496_G_A_chr16:66940541_G_A_chr16:66940558_G_A_chr16:66940565_C_T_chr16:66940613_G_C_chr16:66940645_G_A_chr16:66941184_C_T_chr16:66941185_G_A_chr16:66941205_A_T_chr16:66941551_A_G_chr16:66941629_G_A_chr16:66942141_G_A_chr16:66942672_A_G_chr16:66942674_G_A_chr16:66942743_G_A_chr16:66943362_C_T_chr16:66943856_G_T_chr16:66943912_C_T_chr16:66943927_C_T_chr16:66943945_A_G;chr16:66934018_T_G;chr16:66934074_G_A	0.00202502936292576;0.000243033052495139;0.000283515593357635	0.492653	0.350837	0.0204617	0.0298234	0.468329	0.490449	0.347544	0.0206708	0.0299753
SMG1_ENSG00000157106	0.472313	0	0	0	0	0	0	9	9	ultra_rare_collpase_chr16:18808678_A_C_chr16:18809146_G_A_chr16:18809200_C_G_chr16:18809202_C_T_chr16:18809230_C_A_chr16:18809324_A_G_chr16:18809328_G_A_chr16:18809383_CG_C_chr16:18809408_C_T_chr16:18809411_G_C_chr16:18809444_T_G_chr16:18809483_G_C_chr16:18809487_T_C_chr16:18809513_T_G_chr16:18809596_C_G_chr16:18809639_T_C_chr16:18811757_T_A_chr16:18811795_A_G_chr16:18811865_C_A_chr16:18811992_G_C_chr16:18812028_G_A_chr16:18812121_C_T_chr16:18815201_G_C_chr16:18815210_G_A_chr16:18815211_T_C_chr16:18815221_A_G_chr16:18815238_C_T_chr16:18815553_T_A_chr16:18815611_T_C_chr16:18815616_A_G_chr16:18816364_C_G_chr16:18816478_G_C_chr16:18817307_C_T_chr16:18817328_G_A_chr16:18817357_C_T_chr16:18817370_C_T_chr16:18817409_G_C_chr16:18828045_T_C_chr16:18828138_G_T_chr16:18829300_T_C_chr16:18829428_A_G_chr16:18829459_G_A_chr16:18829476_C_G_chr16:18829705_C_T_chr16:18829937_T_C_chr16:18830320_C_A_chr16:18830325_C_T_chr16:18832992_C_A_chr16:18833030_T_G_chr16:18833060_A_G_chr16:18833148_G_A_chr16:18833156_G_A_chr16:18834214_G_A_chr16:18834250_G_A_chr16:18834293_G_A_chr16:18834323_T_C_chr16:18834373_C_T_chr16:18834962_G_C_chr16:18835043_G_A_chr16:18835082_C_T_chr16:18835085_A_G_chr16:18835939_T_C_chr16:18835954_C_T_chr16:18835975_A_G_chr16:18836086_C_T_chr16:18836093_C_T_chr16:18836122_A_C_chr16:18836141_C_T_chr16:18836375_T_C_chr16:18836387_G_C_chr16:18836515_T_C_chr16:18836516_G_C_chr16:18837298_T_C_chr16:18837397_T_A_chr16:18838028_C_T_chr16:18838049_G_A_chr16:18838214_G_A_chr16:18838217_G_A_chr16:18838598_G_A_chr16:18838659_T_C_chr16:18839702_G_A_chr16:18839880_T_C_chr16:18841716_C_T_chr16:18841717_G_A_chr16:18841805_A_G_chr16:18842298_C_T_chr16:18842310_G_A_chr16:18842322_T_C_chr16:18842366_G_C_chr16:18842415_T_C_chr16:18842421_G_A_chr16:18842444_C_T_chr16:18845439_G_A_chr16:18845502_T_G_chr16:18845565_G_A_chr16:18847456_C_T_chr16:18847522_T_C_chr16:18847592_C_T_chr16:18847865_C_T_chr16:18849283_G_C_chr16:18849301_G_A_chr16:18849327_C_T_chr16:18849328_G_A_chr16:18849970_T_C_chr16:18850292_A_T_chr16:18850347_C_T_chr16:18850380_T_C_chr16:18850391_T_A_chr16:18850457_A_G_chr16:18852077_G_A_chr16:18852084_G_A_chr16:18852189_G_A_chr16:18852379_A_C_chr16:18853603_C_T_chr16:18853627_T_C_chr16:18853765_G_A_chr16:18853850_T_C_chr16:18854694_T_C_chr16:18854809_G_T_chr16:18858251_A_G_chr16:18858256_C_T_chr16:18858257_G_A_chr16:18858269_T_C_chr16:18858272_A_G_chr16:18859036_T_C_chr16:18859052_C_G_chr16:18859114_T_C_chr16:18859137_C_G_chr16:18859147_T_C_chr16:18859150_G_A_chr16:18859570_C_G_chr16:18859583_T_G_chr16:18859664_G_A_chr16:18859670_G_A_chr16:18859671_G_T_chr16:18860682_A_G_chr16:18860733_C_T_chr16:18863659_T_C_chr16:18863750_C_T_chr16:18863824_T_G_chr16:18863836_G_C_chr16:18864010_G_C_chr16:18864034_C_T_chr16:18864035_G_A_chr16:18864037_C_A_chr16:18864049_A_G_chr16:18864061_G_A_chr16:18864130_G_A_chr16:18866636_T_G_chr16:18866664_T_G_chr16:18866706_T_C_chr16:18866745_C_T_chr16:18866756_G_C_chr16:18868204_T_C_chr16:18868287_G_C_chr16:18868315_G_C_chr16:18868335_T_C_chr16:18868337_G_C_chr16:18868698_G_C_chr16:18869110_T_C_chr16:18869226_T_C_chr16:18869230_G_A_chr16:18869256_T_C_chr16:18869274_T_C_chr16:18869890_A_G_chr16:18869957_C_T_chr16:18869993_T_C_chr16:18870615_GACA_G_chr16:18870831_G_T_chr16:18870871_T_C_chr16:18871366_T_A_chr16:18871393_T_C_chr16:18871402_G_A_chr16:18871408_G_C_chr16:18872187_G_A_chr16:18872265_G_A_chr16:18872298_AAAG_A_chr16:18872501_A_C_chr16:18872515_G_A_chr16:18872516_T_C_chr16:18872594_G_A_chr16:18876210_A_G_chr16:18876233_T_A_chr16:18876251_G_T_chr16:18876377_T_C_chr16:18876386_G_C_chr16:18877150_C_T_chr16:18877222_T_A_chr16:18879499_G_A_chr16:18879527_A_G_chr16:18879608_G_A_chr16:18879620_C_T_chr16:18882188_T_C_chr16:18882199_C_T_chr16:18882200_G_A_chr16:18882223_A_G_chr16:18885104_G_A_chr16:18885597_T_C_chr16:18885605_T_C_chr16:18885642_T_G_chr16:18889434_A_G_chr16:18889530_A_C_chr16:18890882_G_C_chr16:18892295_G_A_chr16:18892307_G_A_chr16:18892318_G_A_chr16:18892349_A_C_chr16:18896067_T_C_chr16:18896078_G_A_chr16:18896088_G_A_chr16:18896162_C_T_chr16:18896163_G_A_chr16:18896192_T_C_chr16:18896812_G_C_chr16:18896816_G_T_chr16:18896937_C_T_chr16:18896942_G_A_chr16:18900030_T_G_chr16:18925498_G_A_chr16:18925499_T_G_chr16:18925814_G_A_chr16:18925815_G_A_chr16:18925829_C_T_chr16:18925854_G_A_chr16:18925855_C_A_chr16:18925859_G_A_chr16:18925983_T_TTGG_chr16:18925985_G_A_chr16:18925997_G_A_chr16:18926024_C_A_chr16:18926046_T_C_chr16:18926083_G_T_chr16:18926111_G_T_chr16:18926114_GC_G_chr16:18926117_G_A_chr16:18926206_G_C_chr16:18926218_G_A_chr16:18926225_C_T_chr16:18926235_C_T_chr16:18926416_C_G_chr16:18926430_G_C;chr16:18808705_T_C;chr16:18811815_G_T;chr16:18830317_C_T;chr16:18836186_C_T;chr16:18847465_T_G;chr16:18852167_G_C;chr16:18858236_C_T;chr16:18869251_G_A;chr16:18869926_C_T;chr16:18870695_G_A;chr16:18896060_T_C;chr16:18896199_T_C;chr16:18925500_G_A;chr16:18925854_GCCTAGGCCGCGCCTCCCAGCCCCGCGGC_G;chr16:18926005_CGCT_C;chr16:18926224_C_T;chr16:18926248_G_A	0.0107529059171358;0.00042525616621441;0.000465756753472925;0.000465756753472925;0.000688565758029892;0.000546757927989956;0.000324004698068122;0.00034425499169738;0.000243003523551091;0.000222753229921834;0.000243003523551091;0.00034425499169738;0.000263264479546375;0.000283515593357635;0.000324319941622411;0.000931890928244399;0.000486302480142649;0.00048653908530652	0.297762	0.556991	0.012965	0.0124515	0.469586	0.295774	0.551117	0.0130721	0.0125027
BECN1_ENSG00000126581	0.472335	0	0	0	0	0	0	0	1	ultra_rare_collpase_chr17:42810788_C_T_chr17:42818215_A_G_chr17:42818282_C_T_chr17:42818290_C_T_chr17:42818303_C_T_chr17:42818313_C_A_chr17:42818408_A_C_chr17:42818414_G_A_chr17:42818819_C_T_chr17:42818839_A_G_chr17:42819587_C_T_chr17:42819588_G_A_chr17:42823792_G_C_chr17:42823810_T_A_chr17:42823852_T_C	0.000749261	NA	NA	NA	NA	0.470687	NA	NA	NA	NA
MTFR1L_ENSG00000117640	0.472341	0	0	0	0	0	0	0	1	ultra_rare_collpase_chr1:25823669_C_T_chr1:25823671_C_T_chr1:25823699_G_A_chr1:25823726_C_T_chr1:25823738_C_T_chr1:25823748_GGTGA_G_chr1:25826338_G_A_chr1:25826368_G_A_chr1:25826381_C_T_chr1:25826713_G_A_chr1:25826755_G_A_chr1:25826790_C_T_chr1:25826809_T_C	0.000749261	NA	NA	NA	NA	0.470752	NA	NA	NA	NA
CDK16_ENSG00000102225	0.472367	0	0	0	0	0	1	2	2	ultra_rare_collpase_chrX:47218720_A_C_chrX:47218738_G_A_chrX:47218895_GCCGCCT_G_chrX:47218913_ACCG_A_chrX:47218928_G_GCCT_chrX:47218938_C_T_chrX:47219013_G_A_chrX:47219085_G_A_chrX:47219239_G_A_chrX:47219254_C_G_chrX:47223117_C_T_chrX:47223582_C_T_chrX:47223604_G_A_chrX:47223613_G_A_chrX:47223751_C_T_chrX:47224489_A_G_chrX:47226322_G_A_chrX:47227191_G_A_chrX:47227449_G_A_chrX:47228642_CAGGT_C;chrX:47218853_C_T;chrX:47218928_GCCT_G;chrX:47226016_C_T;chrX:47227053_A_G	0.000870762626058078;0.000228367380833749;0.000228623685413809;0.000202806846759147;0.000811095790412848	0.823269	0.324219	0.00613212	0.0274561	0.467719	0.822606	0.320576	0.00617831	0.0275578
CRISP1_ENSG00000124812	0.472373	0	0	0	0	0	0	1	1	ultra_rare_collpase_chr6:49840970_A_G_chr6:49840992_C_A_chr6:49846608_A_G_chr6:49848272_C_T_chr6:49848296_A_G_chr6:49852002_A_G_chr6:49852068_T_C;chr6:49852012_T_C	0.000303754404438864;0.000830262038799563	0.353255	0.583228	-0.0415788	0.0447905	0.470121	0.351348	0.58074	-0.0419093	0.0449681
ZBTB10_ENSG00000205189	0.472449	0	0	0	0	0	1	2	3	ultra_rare_collpase_chr8:80485725_T_C_chr8:80485879_G_A_chr8:80485938_C_A_chr8:80485941_C_G_chr8:80486013_T_C_chr8:80486049_GCACCCCC_G_chr8:80486180_C_T_chr8:80486181_G_A_chr8:80486191_A_G_chr8:80486479_G_A_chr8:80486546_C_T_chr8:80486785_GGGC_G_chr8:80486787_G_T_chr8:80486819_C_G_chr8:80486822_T_C_chr8:80486893_A_G_chr8:80486951_CCCGCCGCCA_C_chr8:80486952_CCGCCGCCAG_C_chr8:80486972_G_T_chr8:80487022_G_A_chr8:80487026_G_A_chr8:80487046_C_T_chr8:80487048_TCCGCCGGGCCGG_T_chr8:80487049_C_T_chr8:80487051_G_A_chr8:80487052_C_A_chr8:80487087_G_A_chr8:80487195_G_A_chr8:80487254_G_T_chr8:80487255_C_A_chr8:80487271_A_G_chr8:80487294_G_C_chr8:80487448_A_T_chr8:80487530_G_A_chr8:80487615_C_T_chr8:80487670_T_C_chr8:80487771_G_A_chr8:80487772_C_T_chr8:80487992_G_C_chr8:80488061_T_C_chr8:80488729_G_A_chr8:80499564_A_G_chr8:80499680_C_T_chr8:80499750_A_G_chr8:80499840_T_C_chr8:80499935_C_T_chr8:80500164_A_G_chr8:80500236_G_T_chr8:80500242_CAAG_C_chr8:80500344_A_C_chr8:80513916_A_G_chr8:80518436_C_G_chr8:80518534_G_A_chr8:80519253_A_G_chr8:80519322_G_A_chr8:80519449_T_C_chr8:80519512_T_G;chr8:80486402_G_A;chr8:80486791_C_T;chr8:80486958_C_A;chr8:80487156_G_C;chr8:80488958_A_G	0.00251103641002795;0.000202847985719502;0.000283779948919609;0.000729128691213999;0.000243082283352915;0.000526507634360698	0.319623	0.859518	-0.0213118	0.0214139	0.469073	0.317005	0.856727	-0.0215434	0.0215299
GNG4_ENSG00000168243	0.472525	0	0	0	0	0	1	0	2	ultra_rare_collpase_chr1:235552129_ACTT_A_chr1:235552141_G_A_chr1:235552192_C_T_chr1:235583753_A_G_chr1:235649086_GAC_G;chr1:235552188_C_T;chr1:235559049_T_C	0.000182252642663319;0.000587282300526529;0.00042525616621441	0.817005	0.330257	0.0100945	0.0436236	0.411927	0.807651	0.282504	0.011156	0.0458234
CRYBA4_ENSG00000196431	0.472527	0	0	0	0	0	0	1	1	ultra_rare_collpase_chr22:26621986_G_C_chr22:26621991_G_A_chr22:26622604_T_C_chr22:26623232_A_C_chr22:26623249_G_A_chr22:26623259_TC_T_chr22:26623270_C_T_chr22:26623288_G_A_chr22:26623327_C_T_chr22:26623328_G_A_chr22:26625539_G_A_chr22:26625587_G_A_chr22:26625605_C_T_chr22:26625624_T_C_chr22:26628318_G_A_chr22:26628431_G_A_chr22:26630425_C_T;chr22:26625612_C_T	0.000911263213316593;0.00022277127465673	0.362765	0.459712	-0.0403649	0.0443517	0.470347	0.360911	0.457452	-0.0406778	0.0445232
PCSK1_ENSG00000175426	0.472535	0	0	0	0	0	0	1	2	ultra_rare_collpase_chr5:96390419_T_C_chr5:96390594_T_C_chr5:96390609_T_C_chr5:96393006_T_G_chr5:96393045_G_A_chr5:96393048_C_T_chr5:96393077_T_C_chr5:96393272_G_A_chr5:96394934_C_T_chr5:96397392_C_T_chr5:96397437_G_A_chr5:96398917_C_T_chr5:96399978_C_T_chr5:96399996_C_T_chr5:96399999_G_T_chr5:96408226_G_T_chr5:96408244_A_G_chr5:96408289_G_A_chr5:96408322_G_A_chr5:96408323_T_C_chr5:96408669_C_T_chr5:96408681_G_C_chr5:96410839_C_T_chr5:96410934_C_T_chr5:96410949_G_A_chr5:96410959_C_T_chr5:96412356_G_A_chr5:96412419_C_T_chr5:96412428_G_T_chr5:96412463_G_A_chr5:96416041_T_A_chr5:96416066_C_T_chr5:96416092_G_A_chr5:96423317_T_C_chr5:96423443_G_A_chr5:96425836_T_A_chr5:96425841_C_T_chr5:96425842_A_T_chr5:96432874_G_A_chr5:96432918_C_T_chr5:96432922_C_T_chr5:96433304_C_CGTGTAA_chr5:96433342_G_T_chr5:96433363_G_A;chr5:96423315_A_G;chr5:96429259_C_T	0.00265278846543275;0.000486046417432865;0.000283504110809607	0.345237	0.611864	-0.0257271	0.0272571	0.470134	0.343272	0.609156	-0.0259375	0.0273683
NOVA2_ENSG00000104967	0.47257	0	0	0	0	0	0	1	1	ultra_rare_collpase_chr19:45940351_C_T_chr19:45940369_T_TGGC_chr19:45940467_T_G_chr19:45940578_G_T_chr19:45940591_C_T_chr19:45940876_C_T_chr19:45953805_G_A_chr19:45953914_T_A_chr19:45954352_A_T_chr19:45954564_T_G_chr19:45956229_T_G_chr19:45959653_A_G_chr19:45959656_T_C_chr19:45960791_T_C_chr19:45971415_A_G_chr19:45972329_A_C_chr19:45972968_GAC_G_chr19:45973359_G_A;chr19:45971492_C_A	0.000891012919687335;0.000263264479546375	0.356011	0.519253	-0.0417687	0.0452536	0.470162	0.353971	0.51662	-0.0421242	0.0454457
ZIK1_ENSG00000171649	0.472591	0	0	0	0	0	0	0	1	ultra_rare_collpase_chr19:57584988_A_T_chr19:57588563_G_A_chr19:57588584_G_A_chr19:57588608_C_T_chr19:57588648_C_A_chr19:57588651_T_C_chr19:57590143_A_G_chr19:57590667_C_T_chr19:57590671_G_T_chr19:57590682_G_A_chr19:57590919_C_T_chr19:57590928_C_G_chr19:57591215_T_G_chr19:57591267_AAC_A	0.000850512	NA	NA	NA	NA	0.470598	NA	NA	NA	NA
PKD1L3_ENSG00000277481	0.472608	0	0	0	0	0	2	5	3	ultra_rare_collpase_chr16:71933925_TAGCCTGTC_T_chr16:71934040_AC_A_chr16:71934041_CTG_C_chr16:71937315_C_A_chr16:71937350_C_T_chr16:71942866_G_A_chr16:71942916_G_A_chr16:71943007_TAAGG_T_chr16:71944039_C_T_chr16:71944118_A_T_chr16:71944143_G_C_chr16:71944170_G_A_chr16:71947581_A_C_chr16:71949868_T_TC_chr16:71949893_A_G_chr16:71951726_TCA_T_chr16:71953069_G_C_chr16:71953087_G_T_chr16:71954168_T_G_chr16:71954200_C_T_chr16:71954234_G_A_chr16:71963248_G_A_chr16:71963250_T_A_chr16:71963277_G_A_chr16:71963278_C_G_chr16:71963349_T_C_chr16:71967159_T_C_chr16:71967167_C_T_chr16:71967197_G_A_chr16:71967250_C_CT_chr16:71967287_C_A_chr16:71967923_C_T_chr16:71967932_G_A_chr16:71967934_T_C_chr16:71967938_C_T_chr16:71968007_C_A_chr16:71969903_C_T_chr16:71969909_C_G_chr16:71969982_G_A_chr16:71970002_T_G_chr16:71970011_T_C_chr16:71970015_C_T_chr16:71970021_T_C_chr16:71970024_G_A_chr16:71970039_C_T_chr16:71970054_T_C_chr16:71970074_T_A_chr16:71970075_G_A_chr16:71973332_C_T_chr16:71973386_C_T_chr16:71973397_G_A_chr16:71973491_G_C_chr16:71973507_G_C_chr16:71977304_T_G_chr16:71977347_C_A_chr16:71977351_GCTCA_G_chr16:71977364_G_A_chr16:71977379_G_C_chr16:71977394_A_T_chr16:71979818_G_T_chr16:71979880_T_C_chr16:71980052_G_A_chr16:71986345_ATGGTGAGCTGTGTTATCACAGGGAGAGGC_A_chr16:71999702_G_A_chr16:71999848_A_G;chr16:71954267_T_C;chr16:71967222_C_T;chr16:71967293_G_C;chr16:71969885_T_A;chr16:71973457_T_C;chr16:71978370_G_T;chr16:71979889_A_G;chr16:71979913_C_T;chr16:71984080_G_A	0.00315904580616419;0.000222753229921834;0.000303815928056388;0.000405038681194054;0.000202519340597027;0.000445506459843668;0.000222753229921834;0.000202511138112596;0.000425273390036452;0.000222753229921834	0.634692	0.306043	0.00977731	0.020578	0.42381	0.624171	0.272603	0.0103937	0.0212138
RSAD2_ENSG00000134321	0.472608	0	0	0	0	0	0	3	4	ultra_rare_collpase_chr2:6878042_G_A_chr2:6878054_A_G_chr2:6878090_C_T_chr2:6878102_C_T_chr2:6878118_G_A_chr2:6878140_G_A_chr2:6883389_T_C_chr2:6883406_T_G_chr2:6883418_C_T_chr2:6883442_G_A_chr2:6883473_C_T_chr2:6883478_G_A_chr2:6883487_G_A_chr2:6883506_T_C_chr2:6883508_C_T_chr2:6883509_G_A_chr2:6883520_T_A_chr2:6886956_C_T_chr2:6887003_C_T_chr2:6887004_G_A_chr2:6887016_A_G_chr2:6887045_C_A_chr2:6887057_T_C_chr2:6887123_A_G_chr2:6887148_A_C_chr2:6890188_C_T_chr2:6890222_C_T_chr2:6890228_G_C_chr2:6890281_C_T_chr2:6895805_CG_C_chr2:6895805_C_T_chr2:6895811_G_A_chr2:6895815_C_T_chr2:6895838_G_C;chr2:6878023_G_A;chr2:6878147_G_T;chr2:6886947_A_G;chr2:6886979_G_T;chr2:6887075_G_A;chr2:6895781_C_T	0.00131626908590175;0.000405022276225192;0.000567008221619213;0.000587258515248471;0.00042525616621441;0.000222753229921834;0.000263253817180349	0.302196	0.483831	0.0275313	0.0266845	0.470031	0.300298	0.47892	0.0277482	0.0267893
USE1_ENSG00000053501	0.472628	0	0	0	0	0	0	1	2	ultra_rare_collpase_chr19:17210358_C_T_chr19:17210733_C_T_chr19:17210805_A_G_chr19:17210824_G_A_chr19:17210831_G_C_chr19:17211721_C_T_chr19:17211748_A_T_chr19:17211750_C_T_chr19:17211756_G_A_chr19:17211765_G_A_chr19:17212123_G_A_chr19:17212137_G_C_chr19:17212140_C_T_chr19:17212141_G_A_chr19:17215407_T_C_chr19:17215461_C_T_chr19:17215463_A_G_chr19:17215497_G_A_chr19:17215505_A_G_chr19:17215810_AG_A_chr19:17215824_T_C_chr19:17215833_C_T_chr19:17216015_A_G_chr19:17216060_C_G_chr19:17216217_C_T_chr19:17216278_G_A_chr19:17216281_C_T_chr19:17216301_C_T_chr19:17216317_G_A_chr19:17219308_C_T_chr19:17219331_C_T_chr19:17219332_G_A_chr19:17219358_G_A_chr19:17219667_C_G_chr19:17219716_A_G_chr19:17219742_A_G_chr19:17219754_G_A_chr19:17219781_C_T_chr19:17219802_A_G_chr19:17219807_CAAAT_C;chr19:17215481_G_C;chr19:17219683_C_T	0.00202502936292576;0.000283515593357635;0.000486007047102183	0.342922	0.716444	-0.0250578	0.0264209	0.469497	0.34032	0.712726	-0.0253291	0.0265635
GPR45_ENSG00000135973	0.47265	0	0	0	0	0	0	1	2	ultra_rare_collpase_chr2:105241861_G_A_chr2:105242181_G_A_chr2:105242250_A_G_chr2:105242267_G_A_chr2:105242355_C_A_chr2:105242393_G_A_chr2:105242405_G_A_chr2:105242499_C_T_chr2:105242540_C_T_chr2:105242609_C_T_chr2:105242610_G_A_chr2:105242754_G_T_chr2:105242813_T_C_chr2:105242819_C_T_chr2:105242892_T_C_chr2:105242940_C_T;chr2:105242418_C_T;chr2:105242533_C_G	0.000465756753472925;0.000465794483373162;0.000364505285326637	0.332117	0.809095	-0.0413057	0.0425894	0.470336	0.330232	0.807268	-0.0416289	0.0427556
PDE6D_ENSG00000156973	0.472668	0	0	0	0	0	0	1	1	ultra_rare_collpase_chr2:231733026_C_T_chr2:231737194_C_T_chr2:231738054_C_T_chr2:231738096_C_T_chr2:231739136_T_C_chr2:231780492_G_A_chr2:231780496_CAAGTTTGGAAGAG_C_chr2:231781076_C_T_chr2:231781148_C_T_chr2:231781160_G_A_chr2:231781702_A_G_chr2:231781716_T_C;chr2:231732807_G_C	0.000546757927989956;0.000364505285326637	0.78339	0.353896	0.0128193	0.0466317	0.469113	0.7825	0.350883	0.0129268	0.0468258
NANS_ENSG00000095380	0.472694	0	0	0	0	0	0	3	1	ultra_rare_collpase_chr9:98056809_A_G_chr9:98056813_CGCTGGA_C_chr9:98056851_G_T_chr9:98056929_C_T_chr9:98056930_G_T_chr9:98060791_G_A_chr9:98060839_C_T_chr9:98060840_G_A_chr9:98060888_C_T_chr9:98060941_C_G_chr9:98078198_C_T_chr9:98078228_A_G_chr9:98078258_G_A_chr9:98078306_T_C_chr9:98078327_G_A_chr9:98078336_C_T_chr9:98078337_G_A_chr9:98078346_C_T_chr9:98078350_G_A_chr9:98080903_G_A_chr9:98080927_A_G_chr9:98080934_T_C_chr9:98080970_C_T_chr9:98080984_G_T_chr9:98081003_G_A_chr9:98081012_G_A_chr9:98082860_G_A_chr9:98082880_C_T_chr9:98087519_G_A_chr9:98087605_C_A_chr9:98087691_C_G_chr9:98087711_C_A_chr9:98087719_C_G_chr9:98087724_G_C_chr9:98087780_G_T_chr9:98087822_A_G_chr9:98087928_A_T;chr9:98081023_C_T;chr9:98082861_G_C;chr9:98082878_T_G	0.00115426673686768;0.000243013365735115;0.000263253817180349;0.00030377901089554	0.83194	0.324155	0.0063501	0.0299231	0.466656	0.831075	0.31937	0.00641579	0.0300755
LMBRD2_ENSG00000164187	0.472711	0	0	0	0	0	0	2	1	ultra_rare_collpase_chr5:36104080_G_A_chr5:36105149_A_G_chr5:36105185_T_C_chr5:36108536_C_T_chr5:36108621_C_T_chr5:36108626_C_T_chr5:36109952_C_T_chr5:36111248_G_A_chr5:36115053_T_C_chr5:36115105_C_G_chr5:36116484_G_C_chr5:36116511_T_C_chr5:36116529_C_T_chr5:36117745_ATATAAT_A_chr5:36117784_G_A_chr5:36117892_C_T_chr5:36124225_G_C_chr5:36124258_C_T_chr5:36124259_G_A_chr5:36136379_G_A_chr5:36136407_C_T_chr5:36136436_A_C_chr5:36136503_T_C_chr5:36141125_G_A_chr5:36143247_T_A;chr5:36111253_C_G;chr5:36111257_A_C	0.000951763800575108;0.000283504110809607;0.000283504110809607	0.329619	0.731825	-0.0413631	0.0424289	0.470913	0.328166	0.730028	-0.0416123	0.0425564
RELL2_ENSG00000164620	0.472773	0	0	0	0	0	1	4	3	ultra_rare_collpase_chr5:141636780_G_C_chr5:141636801_G_A_chr5:141637607_G_A_chr5:141637610_C_A_chr5:141637645_G_A_chr5:141637730_A_G_chr5:141638196_C_T_chr5:141638311_G_T_chr5:141638365_G_A_chr5:141638377_G_T_chr5:141638385_C_T_chr5:141638399_G_C_chr5:141638839_C_T_chr5:141638840_G_A_chr5:141638967_C_G_chr5:141638973_A_G_chr5:141638979_T_C_chr5:141639492_G_A_chr5:141639503_CCAT_C_chr5:141639556_G_A_chr5:141639580_G_A_chr5:141639596_G_T_chr5:141639615_C_T_chr5:141639631_C_T_chr5:141639643_T_TGGGCAGGTG_chr5:141639960_G_A_chr5:141639967_G_A_chr5:141640038_G_A_chr5:141640192_C_T_chr5:141640410_A_C_chr5:141640428_G_A_chr5:141640996_A_T_chr5:141641085_T_C_chr5:141641506_G_C_chr5:141641541_G_A_chr5:141641544_G_A_chr5:141641550_G_A_chr5:141641559_C_T_chr5:141641560_G_A_chr5:141643059_G_A_chr5:141643070_G_A_chr5:141644300_C_T_chr5:141644304_C_T_chr5:141644325_C_T_chr5:141644348_C_T_chr5:141644349_G_A_chr5:141644367_G_A_chr5:141644370_C_T_chr5:141644382_A_G_chr5:141644384_C_T_chr5:141644575_G_A_chr5:141644632_T_A_chr5:141644672_C_T_chr5:141644894_C_A_chr5:141644903_A_C_chr5:141645027_C_T_chr5:141645037_C_T_chr5:141645049_A_G_chr5:141645105_G_A_chr5:141645115_A_G_chr5:141645148_C_A_chr5:141645799_C_T_chr5:141645907_C_T_chr5:141645921_C_T_chr5:141645925_T_C;chr5:141637742_G_A;chr5:141639024_G_A;chr5:141639546_C_T;chr5:141639588_C_T;chr5:141639607_G_C;chr5:141644406_C_T;chr5:141645818_G_A	0.00281479081446681;0.000243023208716432;0.00050627784528149;0.000384771162413933;0.000202511138112596;0.000445560596241089;0.000243033052495139;0.000405005872585152	0.961333	0.304502	0.000949581	0.0195869	0.467453	0.961135	0.30058	0.00095712	0.0196414
PDIA6_ENSG00000143870	0.472807	0	0	0	0	0	0	2	3	ultra_rare_collpase_chr2:10778584_C_T_chr2:10778585_G_A_chr2:10778651_T_C_chr2:10782251_T_C_chr2:10782284_C_T_chr2:10782305_A_G_chr2:10782307_C_T_chr2:10783190_C_T_chr2:10783217_A_G_chr2:10783225_T_A_chr2:10783228_G_A_chr2:10783900_C_T_chr2:10784162_G_A_chr2:10784224_A_AAAAG_chr2:10784948_C_T_chr2:10784959_T_G_chr2:10784977_G_C_chr2:10785013_C_T_chr2:10787277_T_C_chr2:10787291_C_T_chr2:10787347_G_A_chr2:10787357_C_T_chr2:10787366_C_T_chr2:10788719_T_C_chr2:10788745_A_C_chr2:10788909_T_C_chr2:10788915_G_C_chr2:10788953_G_A_chr2:10788963_C_T_chr2:10789746_T_C_chr2:10789768_G_A_chr2:10789772_C_T_chr2:10789777_T_C_chr2:10789798_C_T_chr2:10789811_C_T_chr2:10789823_G_A_chr2:10789882_C_T_chr2:10790721_C_T_chr2:10790726_C_T_chr2:10790744_T_C_chr2:10790783_T_A_chr2:10790799_C_T_chr2:10791844_C_G_chr2:10791886_G_A_chr2:10791891_A_G_chr2:10793090_TCTTA_T_chr2:10793116_C_G_chr2:10793146_C_T_chr2:10793154_C_T_chr2:10797171_G_A_chr2:10802515_C_T_chr2:10802559_T_C_chr2:10812914_C_T_chr2:10812918_G_T_chr2:10837569_G_A;chr2:10778606_G_A;chr2:10778617_A_T;chr2:10782262_T_C;chr2:10802550_C_T	0.00240978494188166;0.000222753229921834;0.000425307841866494;0.000384755578955895;0.000465756753472925	0.32132	0.84573	-0.0260917	0.0263088	0.47049	0.319532	0.843848	-0.0262852	0.0264061
UBE2E2_ENSG00000182247	0.472815	0	0	0	0	0	0	0	2	ultra_rare_collpase_chr3:23203124_A_C_chr3:23203136_C_T_chr3:23203139_C_T_chr3:23203154_G_C_chr3:23203219_C_T_chr3:23203241_G_A_chr3:23203257_C_T_chr3:23203820_C_G_chr3:23203824_A_G_chr3:23204207_C_T_chr3:23204364_G_A_chr3:23206448_A_T_chr3:23208770_G_A_chr3:23213983_A_C_chr3:23277140_G_T_chr3:23277349_T_C_chr3:23481628_C_T_chr3:23499645_T_G_chr3:23499676_A_G_chr3:23590551_C_T_chr3:23590555_A_G;chr3:23589832_G_A	0.000708760277024017;0.00042525616621441	0.361889	0.482835	-0.0372436	0.0408475	0.468833	0.35851	0.478694	-0.0377711	0.0411357
AR_ENSG00000169083	0.473016	0	0	0	0	0	0	0	2	ultra_rare_collpase_chrX:67545674_C_A_chrX:67545675_T_C_chrX:67545767_C_G_chrX:67546060_A_G_chrX:67546209_G_C_chrX:67546212_G_A_chrX:67546303_G_A_chrX:67546332_G_C_chrX:67546447_C_T_chrX:67546483_T_G_chrX:67546659_C_A_chrX:67546681_T_C_chrX:67546701_T_A_chrX:67643290_G_C_chrX:67643314_A_T_chrX:67643362_C_G_chrX:67711492_A_G_chrX:67717483_C_T_chrX:67717484_G_T_chrX:67717495_G_A_chrX:67723690_C_T_chrX:67723737_A_G;chrX:67686033_A_G	0.00131626908590175;0.000445614745797043	0.354652	0.541626	-0.0287671	0.0310793	0.470909	0.352837	0.539242	-0.0289848	0.0311966
ZNF732_ENSG00000186777	0.47304	0	0	0	0	0	0	1	2	ultra_rare_collpase_chr4:271519_G_C_chr4:271524_G_A_chr4:271578_A_ATTTG_chr4:271802_T_C_chr4:271850_CAT_C_chr4:271875_G_A_chr4:271886_T_C_chr4:271920_T_G_chr4:272252_T_C_chr4:295475_G_C;chr4:271439_G_C;chr4:271550_T_C	0.00042525616621441;0.000283561532852629;0.000668340894361633	0.337248	0.552086	0.0387319	0.0403618	0.470556	0.335201	0.548651	0.0390611	0.0405329
OR51G2_ENSG00000176893	0.473062	0	0	0	0	0	1	1	3	ultra_rare_collpase_chr11:4914754_T_C_chr11:4914757_G_C_chr11:4914861_C_T_chr11:4914862_G_A_chr11:4914881_A_C_chr11:4914934_T_C_chr11:4914976_C_T_chr11:4915095_A_G_chr11:4915114_A_G_chr11:4915146_T_C_chr11:4915198_G_A_chr11:4915258_G_T_chr11:4915284_C_T_chr11:4915285_G_A_chr11:4915305_A_G_chr11:4915318_C_T_chr11:4915347_A_T_chr11:4915349_C_A_chr11:4915350_T_G_chr11:4915362_G_A_chr11:4915381_G_A_chr11:4915563_A_G_chr11:4915566_G_A;chr11:4914745_G_A;chr11:4914751_G_A;chr11:4914867_A_T;chr11:4915545_T_C	0.00131626908590175;0.000830262038799563;0.000202511138112596;0.000283527076835838;0.000870833164567216	0.319762	0.684253	-0.0255167	0.0256463	0.470594	0.317828	0.680712	-0.0257213	0.0257488
DAND5_ENSG00000179284	0.473087	0	0	0	0	0	0	0	1	ultra_rare_collpase_chr19:12965526_A_C_chr19:12969847_T_C_chr19:12969962_G_A_chr19:12969973_C_T_chr19:12973419_C_T_chr19:12973453_C_CCT_chr19:12973495_T_C_chr19:12973507_G_A_chr19:12973575_C_T_chr19:12973594_C_T_chr19:12973611_T_C	0.00070876	NA	NA	NA	NA	0.471435	NA	NA	NA	NA
RFX4_ENSG00000111783	0.473234	0	0	0	0	0	1	6	2	ultra_rare_collpase_chr12:106582918_G_A_chr12:106582996_A_C_chr12:106583017_C_T_chr12:106583018_G_T_chr12:106583264_G_C_chr12:106583267_G_A_chr12:106583295_G_A_chr12:106583648_G_A_chr12:106585617_T_C_chr12:106585852_A_G_chr12:106585863_G_A_chr12:106585894_GGGCCAGGGCTCTAGT_G_chr12:106585906_T_C_chr12:106585921_G_C_chr12:106585940_T_A_chr12:106586015_G_A_chr12:106586031_A_G_chr12:106587323_G_A_chr12:106587355_G_T_chr12:106594422_C_T_chr12:106608794_TA_T_chr12:106608798_G_C_chr12:106608801_C_G_chr12:106608852_C_T_chr12:106608864_G_A_chr12:106608871_T_C_chr12:106639355_G_A_chr12:106639356_C_T_chr12:106639359_C_T_chr12:106645094_G_A_chr12:106645145_A_C_chr12:106645172_T_C_chr12:106645205_G_A_chr12:106649038_A_G_chr12:106649072_A_G_chr12:106649141_G_A_chr12:106649155_G_A_chr12:106654288_G_T_chr12:106654325_C_A_chr12:106672435_G_A_chr12:106672454_T_C_chr12:106672455_A_G_chr12:106672503_A_C_chr12:106672596_A_C_chr12:106682028_A_G_chr12:106696353_C_T_chr12:106696383_C_G_chr12:106696406_G_A_chr12:106696424_G_A_chr12:106709359_A_G_chr12:106709412_C_A_chr12:106709413_G_A_chr12:106710325_T_G_chr12:106710356_T_G_chr12:106710454_A_T_chr12:106711483_G_A_chr12:106715406_C_G_chr12:106715448_G_A_chr12:106715499_A_G_chr12:106715505_G_A_chr12:106720004_G_A_chr12:106720006_G_T_chr12:106720024_G_A_chr12:106720041_G_A_chr12:106720766_C_T_chr12:106722885_G_A_chr12:106732203_G_C_chr12:106732204_C_T_chr12:106732205_G_A_chr12:106732210_A_G_chr12:106732223_G_A_chr12:106732924_C_A_chr12:106733025_C_T_chr12:106740211_A_G_chr12:106740216_G_A_chr12:106747439_G_A_chr12:106747455_C_T_chr12:106747518_T_C_chr12:106747556_G_A_chr12:106750660_C_T_chr12:106750684_A_G_chr12:106754120_T_C_chr12:106757701_T_G_chr12:106761216_C_A_chr12:106761218_T_C_chr12:106761222_G_A_chr12:106761293_G_A_chr12:106761300_C_T_chr12:106761381_C_T_chr12:106761418_T_C_chr12:106762488_T_C_chr12:106762596_A_G_chr12:106762745_T_G;chr12:106583656_G_T;chr12:106696340_C_T;chr12:106711482_C_T;chr12:106720050_T_C;chr12:106743653_T_C;chr12:106750708_T_G;chr12:106761309_C_T;chr12:106761384_G_A	0.00429306224940262;0.000384755578955895;0.000202511138112596;0.000891012919687335;0.000243033052495139;0.000222762251923856;0.000384771162413933;0.000324004698068122;0.000222753229921834	0.402359	0.31244	0.0159776	0.0190797	0.468435	0.400471	0.308819	0.0161061	0.0191562
CCDC110_ENSG00000168491	0.473237	0	0	0	0	0	0	3	1	ultra_rare_collpase_chr4:185440586_A_C_chr4:185440700_C_T_chr4:185445010_C_G_chr4:185445118_T_C_chr4:185458282_G_A_chr4:185458579_A_G_chr4:185458680_GT_G_chr4:185458680_G_C_chr4:185458974_T_G_chr4:185458975_G_A_chr4:185459179_T_C_chr4:185459224_G_T_chr4:185459260_T_TC_chr4:185459275_A_G_chr4:185459401_CTT_C_chr4:185459512_T_A_chr4:185459576_AC_A_chr4:185459617_G_A_chr4:185459808_A_G_chr4:185459829_T_C_chr4:185459836_C_T_chr4:185459871_T_A_chr4:185459905_G_A_chr4:185461113_A_T_chr4:185461150_C_G_chr4:185461169_A_T_chr4:185462645_T_C_chr4:185462653_T_C_chr4:185462668_A_C_chr4:185462672_G_A_chr4:185470983_G_T_chr4:185471681_C_T;chr4:185458413_T_C;chr4:185458464_A_G;chr4:185462666_G_C	0.00220728200558908;0.000263253817180349;0.000283504110809607;0.000384755578955895	0.3305	0.770117	-0.0258594	0.0265741	0.470548	0.328326	0.76743	-0.0260928	0.0266937
NHS_ENSG00000188158	0.473257	0	0	0	0	0	3	5	1	ultra_rare_collpase_chrX:17375863_C_T_chrX:17376123_G_A_chrX:17376181_G_C_chrX:17377722_A_G_chrX:17443758_G_A_chrX:17443847_T_C_chrX:17537924_A_T_chrX:17600650_T_G_chrX:17608633_T_C_chrX:17617970_A_G_chrX:17629936_T_C_chrX:17633652_T_C_chrX:17655668_A_G_chrX:17655672_A_G_chrX:17655815_A_T_chrX:17655817_G_A_chrX:17655872_A_C_chrX:17655982_A_G_chrX:17656121_G_C_chrX:17656219_G_A_chrX:17656264_C_CGAGCCT_chrX:17656281_G_A_chrX:17662515_A_G_chrX:17662616_A_C_chrX:17687744_G_A_chrX:17687766_G_A_chrX:17687808_G_A_chrX:17687843_G_A_chrX:17687849_G_A_chrX:17687867_C_T_chrX:17692341_G_A_chrX:17692355_C_T_chrX:17692359_G_A_chrX:17692440_G_A_chrX:17692455_G_A_chrX:17692458_A_G_chrX:17692467_C_T_chrX:17719356_C_T_chrX:17719360_C_T_chrX:17720036_G_A_chrX:17721455_G_T_chrX:17721490_C_T_chrX:17724353_C_T_chrX:17725433_G_A_chrX:17725577_G_A_chrX:17725607_C_T_chrX:17725620_G_A_chrX:17725829_A_G_chrX:17725853_C_T_chrX:17725854_G_A_chrX:17725863_G_A_chrX:17725902_A_G_chrX:17725911_C_T_chrX:17725941_C_T_chrX:17725949_G_A_chrX:17726199_G_A_chrX:17726309_C_T_chrX:17726340_C_T_chrX:17726448_C_T_chrX:17726537_A_G_chrX:17726769_T_C_chrX:17726789_G_A_chrX:17726796_C_T_chrX:17726826_C_T_chrX:17726897_G_T_chrX:17727015_C_T_chrX:17727386_C_T_chrX:17727420_G_A_chrX:17727513_C_T_chrX:17728234_G_C_chrX:17728274_G_A_chrX:17728720_T_C_chrX:17731892_G_A_chrX:17732154_C_A_chrX:17732219_G_A_chrX:17732232_C_T_chrX:17732340_G_C_chrX:17732442_G_A;chrX:17567111_G_A;chrX:17655901_A_G;chrX:17656755_G_A;chrX:17687864_G_A;chrX:17724365_G_A;chrX:17724418_C_G;chrX:17727011_G_A;chrX:17732445_C_T	0.00396905755133449;0.000364579113667666;0.000263531319683762;0.00032441200324412;0.000203004466098254;0.000202634245187437;0.00026334980957783;0.00020256036298817;0.000364697301239971	0.313683	0.975493	-0.0178989	0.0177652	0.471086	0.312043	0.974956	-0.0180205	0.0178255
TPI1_ENSG00000111669	0.473284	0	0	0	0	0	0	0	1	ultra_rare_collpase_chr12:6867545_T_TCAGCGCCTCGGCTC_chr12:6867546_C_T_chr12:6872256_A_G_chr12:6872322_G_A_chr12:6872328_G_C_chr12:6872357_A_G_chr12:6872415_C_T_chr12:6872467_C_T_chr12:6872579_A_C_chr12:6872616_G_T_chr12:6872634_C_A_chr12:6872637_G_A_chr12:6872664_C_T_chr12:6872763_C_T_chr12:6872781_C_A_chr12:6872899_C_A	0.000648009	NA	NA	NA	NA	0.471383	NA	NA	NA	NA
OSR1_ENSG00000143867	0.473347	0	0	0	0	0	0	2	1	ultra_rare_collpase_chr2:19351488_C_T_chr2:19351962_C_T_chr2:19352023_C_T_chr2:19352031_C_A_chr2:19352052_C_G_chr2:19352059_T_A_chr2:19352129_C_T_chr2:19352303_T_C_chr2:19352392_C_T_chr2:19353558_C_T_chr2:19353573_C_T_chr2:19353612_G_A_chr2:19353661_C_T_chr2:19353679_C_T_chr2:19353769_G_A_chr2:19356855_T_C_chr2:19356858_G_T_chr2:19356869_T_C_chr2:19356873_G_A_chr2:19356896_G_A_chr2:19358193_T_C_chr2:19358603_A_C_chr2:19358605_GCCGAGCTCCGACTCACTCATCCCTTAGCA_G;chr2:19351492_A_G;chr2:19351494_A_C	0.000931513506945851;0.000283515593357635;0.000263264479546375	0.956532	0.331552	-0.00197758	0.0362817	0.469478	0.956337	0.328418	-0.00199251	0.036392
CCNE1_ENSG00000105173	0.473349	0	0	0	0	0	0	1	2	ultra_rare_collpase_chr19:29812425_C_T_chr19:29812559_C_T_chr19:29812561_G_GAGGGAGCGC_chr19:29812633_G_A_chr19:29812635_G_C_chr19:29812739_C_T_chr19:29813017_A_G_chr19:29813038_G_T_chr19:29821728_T_C_chr19:29821753_C_T_chr19:29821797_A_G_chr19:29822322_C_T_chr19:29822499_A_G_chr19:29822541_A_G;chr19:29817203_G_C;chr19:29821729_A_G	0.000465756753472925;0.000486085794142666;0.000384771162413933	0.332126	0.807163	-0.0411959	0.0424771	0.471342	0.330497	0.805571	-0.0414743	0.0426202
ALOXE3_ENSG00000179148	0.473358	0	0	0	0	0	0	4	1	ultra_rare_collpase_chr17:8096658_G_A_chr17:8096788_G_A_chr17:8096789_G_T_chr17:8096796_C_T_chr17:8103468_T_C_chr17:8104123_T_C_chr17:8104215_C_T_chr17:8108491_G_A_chr17:8108557_G_C_chr17:8108560_T_A_chr17:8109225_G_C_chr17:8109241_C_T_chr17:8109243_C_T_chr17:8109261_G_A_chr17:8109274_T_G_chr17:8109297_C_A_chr17:8109321_C_G_chr17:8109327_C_T_chr17:8109962_G_C_chr17:8110111_A_T_chr17:8110219_G_T_chr17:8110404_A_C_chr17:8110405_G_C_chr17:8110453_A_G_chr17:8110455_T_G_chr17:8110499_C_A_chr17:8111378_C_T_chr17:8111393_A_G_chr17:8111407_C_T_chr17:8111408_A_G_chr17:8111447_A_G_chr17:8112162_G_A_chr17:8112177_G_A_chr17:8114483_C_T_chr17:8114485_C_G_chr17:8114514_G_A_chr17:8114538_T_C_chr17:8114562_G_A_chr17:8114587_C_T_chr17:8114599_G_A_chr17:8115607_C_T_chr17:8115608_G_A_chr17:8115614_A_G_chr17:8115623_G_A_chr17:8115629_G_A_chr17:8115644_T_C;chr17:8104135_C_T;chr17:8104194_G_T;chr17:8114484_G_A;chr17:8114590_G_A	0.00188327730752096;0.000364505285326637;0.000364505285326637;0.000344268934791414;0.000364608653378707	0.316369	0.906819	-0.0256912	0.0256413	0.470691	0.314332	0.905346	-0.0259083	0.0257493
FGF5_ENSG00000138675	0.47341	0	0	0	0	0	0	6	2	ultra_rare_collpase_chr4:80266832_T_A_chr4:80267035_G_T_chr4:80267060_T_G_chr4:80267078_G_C_chr4:80267089_G_C_chr4:80267163_C_G_chr4:80274953_C_T_chr4:80274990_A_T_chr4:80277142_C_A_chr4:80277183_G_A_chr4:80277299_GATATAAA_G_chr4:80279847_T_C_chr4:80286359_G_A_chr4:80286377_A_G_chr4:80286554_C_T_chr4:80286583_C_T_chr4:80286595_A_G_chr4:80286622_C_T_chr4:80286652_C_T_chr4:80286661_C_T_chr4:80295363_T_C_chr4:80295706_G_T_chr4:80307399_T_C_chr4:80307639_G_A;chr4:80274920_A_C;chr4:80274954_G_A;chr4:80274959_G_A;chr4:80286491_A_G;chr4:80305792_A_G;chr4:80307350_T_C;chr4:80314593_A_T	0.000931513506945851;0.000243003523551091;0.000222753229921834;0.000283504110809607;0.000405005872585152;0.000263253817180349;0.000951840900806027;0.000324004698068122	0.818693	0.305515	0.00578984	0.0252582	0.466493	0.817982	0.300302	0.00583543	0.0253558
OR51T1_ENSG00000176900	0.473445	0	0	0	0	0	0	0	1	ultra_rare_collpase_chr11:4876919_C_T_chr11:4877281_A_G_chr11:4877293_C_A_chr11:4877297_T_C_chr11:4881901_T_A_chr11:4881902_G_A_chr11:4881994_C_T_chr11:4882003_G_A_chr11:4882018_C_T_chr11:4882068_C_T_chr11:4882085_T_G_chr11:4882132_C_T_chr11:4882146_G_C_chr11:4882149_C_G_chr11:4882152_G_A_chr11:4882159_T_C_chr11:4882163_G_A_chr11:4882254_G_GCCATGGC_chr11:4882269_C_T_chr11:4882300_A_G_chr11:4882339_G_A_chr11:4882413_G_T_chr11:4882422_G_A_chr11:4882436_AT_A_chr11:4882548_CT_C_chr11:4882675_G_A_chr11:4882684_T_C_chr11:4882722_T_C_chr11:4882783_G_T_chr11:4882800_AT_A_chr11:4882800_A_G_chr11:4882803_C_T_chr11:4882804_G_A	0.00157952	NA	NA	NA	NA	0.471324	NA	NA	NA	NA
SPPL2A_ENSG00000138600	0.473464	0	0	0	0	0	0	1	1	ultra_rare_collpase_chr15:50719981_G_A_chr15:50720059_G_T_chr15:50722181_T_C_chr15:50722183_C_G_chr15:50726087_C_T_chr15:50731006_AGAG_A_chr15:50736102_T_G_chr15:50736113_C_T_chr15:50736643_C_T_chr15:50736659_G_C_chr15:50739737_A_G_chr15:50739745_A_G_chr15:50747562_C_T_chr15:50748737_G_A_chr15:50748740_A_G_chr15:50748748_T_G_chr15:50748780_C_T_chr15:50748785_A_G_chr15:50748803_C_T_chr15:50748827_T_A_chr15:50749740_C_T_chr15:50765531_C_G;chr15:50732622_A_G	0.000972014094204366;0.000324004698068122	0.354593	0.558088	-0.0415124	0.0448435	0.471575	0.353006	0.556005	-0.041787	0.0449915
MMP19_ENSG00000123342	0.473501	0	0	0	0	0	1	1	2	ultra_rare_collpase_chr12:55837063_TGA_T_chr12:55837173_T_A_chr12:55837194_C_T_chr12:55837197_G_A_chr12:55837214_C_T_chr12:55837248_G_A_chr12:55837266_TAGC_T_chr12:55837605_G_C_chr12:55837640_C_A_chr12:55837664_T_C_chr12:55837668_G_A_chr12:55837875_G_A_chr12:55837984_A_G_chr12:55838007_C_T_chr12:55838648_T_G_chr12:55838731_T_C_chr12:55839492_T_A_chr12:55839498_T_C_chr12:55839502_G_GATC_chr12:55839505_C_T_chr12:55839513_C_T_chr12:55839519_A_G_chr12:55839522_T_C_chr12:55839550_G_A_chr12:55839567_G_A_chr12:55839591_C_T_chr12:55839592_G_A_chr12:55839643_G_A_chr12:55839658_G_A_chr12:55839706_C_T_chr12:55840708_C_T_chr12:55840715_A_G_chr12:55840723_C_T_chr12:55840724_G_A_chr12:55840730_C_G_chr12:55840784_C_T_chr12:55840790_A_T_chr12:55840852_C_T_chr12:55840870_T_C_chr12:55841154_C_T_chr12:55841162_G_A_chr12:55841175_G_A_chr12:55842413_AG_A_chr12:55842743_C_A_chr12:55842818_G_A_chr12:55842961_C_T_chr12:55842962_T_C;chr12:55839504_G_A;chr12:55840706_G_A;chr12:55840799_G_A	0.00243003523551092;0.000931626701231367;0.000202535747559444;0.000324004698068122	0.33403	0.351686	0.0259794	0.026893	0.471055	0.332032	0.348479	0.0261949	0.0270042
KIF22_ENSG00000079616	0.473525	0	0	0	0	0	0	2	1	ultra_rare_collpase_chr16:29790722_A_C_chr16:29796934_C_T_chr16:29796952_G_A_chr16:29796968_G_A_chr16:29797028_T_C_chr16:29797070_A_G_chr16:29798462_C_T_chr16:29798484_A_G_chr16:29798643_C_T_chr16:29798647_C_T_chr16:29798688_G_A_chr16:29798695_G_A_chr16:29799030_G_A_chr16:29799048_C_T_chr16:29799050_G_A_chr16:29799066_C_A_chr16:29799110_A_G_chr16:29799114_G_A_chr16:29799120_G_A_chr16:29799150_G_A_chr16:29799180_T_G_chr16:29799306_G_A_chr16:29799322_T_C_chr16:29799379_AAG_A_chr16:29799433_C_T_chr16:29799454_G_A_chr16:29799465_C_T_chr16:29799668_A_G_chr16:29799697_GAC_G_chr16:29799709_G_A_chr16:29799749_G_A_chr16:29799767_G_T_chr16:29799774_G_C_chr16:29799963_G_A_chr16:29799975_C_G_chr16:29802792_T_A_chr16:29802813_G_A_chr16:29802875_A_G_chr16:29802890_C_T_chr16:29802891_G_A_chr16:29804007_A_T_chr16:29804037_T_C_chr16:29804054_C_T_chr16:29804068_G_C_chr16:29804849_G_C_chr16:29804865_G_A_chr16:29804869_T_C_chr16:29804881_C_G_chr16:29804887_T_A_chr16:29804899_G_A_chr16:29805139_G_A_chr16:29805156_G_A_chr16:29805367_T_C_chr16:29807223_G_C_chr16:29807281_G_A_chr16:29807282_C_T_chr16:29807309_C_T_chr16:29807320_G_C_chr16:29807333_A_C_chr16:29807340_G_A_chr16:29807351_C_T_chr16:29807363_C_T_chr16:29807376_G_A_chr16:29807400_C_T_chr16:29807406_G_A_chr16:29807414_C_G_chr16:29807435_C_T_chr16:29807438_G_A_chr16:29807511_C_CGGAGCCGGCGGGGGAGGGGGAGAGGCG_chr16:29807542_G_C_chr16:29807555_CTGCCGCAGTGGCCGCCGGTGGCGT_C_chr16:29807590_A_G_chr16:29807628_C_T_chr16:29807661_C_T_chr16:29807694_C_T_chr16:29807713_C_T_chr16:29807721_C_T_chr16:29807760_C_T_chr16:29807775_C_T_chr16:29807781_T_C_chr16:29807790_G_A_chr16:29807796_C_T_chr16:29807799_C_T_chr16:29807802_C_T_chr16:29807836_C_T_chr16:29807945_ACTCCCAGGGCGGAGGGAGGAAGCCT_A_chr16:29808251_C_T_chr16:29808386_T_C_chr16:29808413_T_A_chr16:29808476_G_A_chr16:29808705_C_G_chr16:29808716_C_T_chr16:29809510_C_T_chr16:29809544_C_T_chr16:29809626_C_A_chr16:29809634_C_T_chr16:29809667_C_T_chr16:29809692_G_A_chr16:29809708_C_T_chr16:29809726_C_T_chr16:29809727_A_C_chr16:29809732_C_T_chr16:29810097_A_G;chr16:29799274_G_A;chr16:29807528_G_A	0.00396905755133449;0.000303766707168894;0.000303939050089155	0.358878	0.47672	0.0220516	0.0240343	0.471024	0.356845	0.474273	0.0222389	0.0241362
MFSD14A_ENSG00000156875	0.473527	0	0	0	0	0	0	3	1	ultra_rare_collpase_chr1:100038027_CGGGGCGGTATCACGCGGGA_C_chr1:100038050_G_T_chr1:100038197_G_C_chr1:100038207_C_G_chr1:100038256_A_G_chr1:100038271_C_T_chr1:100058707_C_T_chr1:100059986_T_C_chr1:100068037_C_T_chr1:100068194_C_T_chr1:100069645_C_T_chr1:100077203_T_C_chr1:100077240_T_C;chr1:100059973_T_C;chr1:100061912_T_C;chr1:100068514_C_G	0.000607508808877729;0.000303754404438864;0.000263253817180349;0.000243003523551091	0.319115	0.864233	-0.0402284	0.0403787	0.471519	0.317535	0.862837	-0.0404917	0.0405105
EFCAB2_ENSG00000203666	0.473532	0	0	0	0	0	0	1	2	ultra_rare_collpase_chr1:244970398_G_C_chr1:245017287_A_C_chr1:245082084_T_C_chr1:245082111_T_C_chr1:245082113_C_T_chr1:245082119_G_A_chr1:245083458_G_A_chr1:245083641_G_A_chr1:245087293_T_C_chr1:245087322_A_G;chr1:244970444_G_A;chr1:245059384_A_G	0.000506257340731441;0.000587353667922388;0.000243003523551091	0.336184	0.783131	-0.0413775	0.0430239	0.471254	0.334315	0.781147	-0.0416986	0.0431904
GNPAT_ENSG00000116906	0.47355	0	0	0	0	0	0	1	2	ultra_rare_collpase_chr1:231250982_G_C_chr1:231251022_A_C_chr1:231251045_T_C_chr1:231251070_T_C_chr1:231251135_A_C_chr1:231260588_C_T_chr1:231260589_G_A_chr1:231260610_G_A_chr1:231262730_G_A_chr1:231265333_G_A_chr1:231265352_C_T_chr1:231265724_C_G_chr1:231265758_G_A_chr1:231266055_G_A_chr1:231266079_A_G_chr1:231266152_A_C_chr1:231266158_C_G_chr1:231266340_G_T_chr1:231266359_C_A_chr1:231266383_G_A_chr1:231266395_A_G_chr1:231267748_T_C_chr1:231267777_C_T_chr1:231267813_C_T_chr1:231267848_G_T_chr1:231270772_G_A_chr1:231270983_C_T_chr1:231272324_G_C_chr1:231273968_A_G_chr1:231274033_C_T_chr1:231275222_T_A_chr1:231275405_G_A_chr1:231275485_GAGA_G_chr1:231275495_A_T_chr1:231276161_A_G_chr1:231277520_A_T;chr1:231267696_C_A;chr1:231275453_C_T	0.00162002349034061;0.000283515593357635;0.000587258515248471	0.457599	0.339067	-0.0216597	0.0291593	0.468721	0.455291	0.335083	-0.0218826	0.0293088
NAGS_ENSG00000161653	0.473565	0	0	0	0	0	0	0	1	ultra_rare_collpase_chr17:44004847_G_A_chr17:44004853_G_A_chr17:44005001_G_T_chr17:44005013_C_T_chr17:44005639_G_A_chr17:44005783_G_A_chr17:44005791_C_A_chr17:44005814_G_A_chr17:44005855_G_T_chr17:44005910_A_C_chr17:44006031_G_A_chr17:44006044_T_C_chr17:44006049_A_G_chr17:44006080_G_A_chr17:44006180_G_A	0.00068851	NA	NA	NA	NA	0.471424	NA	NA	NA	NA
ENPP1_ENSG00000197594	0.473575	0	0	0	0	0	0	2	2	ultra_rare_collpase_chr6:131808061_G_A_chr6:131808108_G_C_chr6:131808189_C_T_chr6:131808204_G_C_chr6:131808254_C_A_chr6:131808270_T_C_chr6:131847817_A_G_chr6:131849999_G_A_chr6:131850004_G_A_chr6:131850016_G_A_chr6:131850104_C_G_chr6:131851174_G_C_chr6:131851234_G_A_chr6:131851247_A_G_chr6:131858701_C_T_chr6:131860393_T_C_chr6:131860504_C_A_chr6:131869436_A_G_chr6:131869451_G_A_chr6:131869489_T_C_chr6:131872076_A_G_chr6:131872977_C_T_chr6:131875792_A_G_chr6:131875800_G_A_chr6:131877066_T_C_chr6:131879907_C_T_chr6:131879910_A_G_chr6:131880021_C_T_chr6:131882376_G_C_chr6:131882468_C_T_chr6:131884994_A_G_chr6:131884995_T_A_chr6:131890366_T_C_chr6:131890395_C_T_chr6:131890500_C_T;chr6:131884949_A_G;chr6:131884954_A_C;chr6:131890357_C_T	0.00137701996678952;0.000263253817180349;0.000384755578955895;0.000749260864282532	0.434164	0.325289	-0.0218855	0.0279835	0.469028	0.432309	0.321642	-0.0220626	0.0280964
ALX1_ENSG00000180318	0.473586	0	0	0	0	0	0	2	1	ultra_rare_collpase_chr12:85280276_C_A_chr12:85280289_C_T_chr12:85280386_G_C_chr12:85280406_T_A_chr12:85280410_T_C_chr12:85280413_A_C_chr12:85280434_G_T_chr12:85281318_T_A_chr12:85281320_T_C_chr12:85281481_A_G_chr12:85283725_T_C_chr12:85301155_A_G_chr12:85301183_C_G_chr12:85301261_C_T_chr12:85301263_C_T_chr12:85301276_G_C;chr12:85283627_A_C;chr12:85301191_G_T	0.000729010570653275;0.000384755578955895;0.000263253817180349	0.819639	0.330559	0.0103492	0.0453892	0.470324	0.819088	0.327923	0.0104129	0.0455271
VAMP2_ENSG00000220205	0.473601	0	0	0	0	0	0	0	4	ultra_rare_collpase_chr17:8154300_G_A_chr17:8154343_C_A_chr17:8154415_G_A_chr17:8154425_C_T_chr17:8154439_G_A_chr17:8154450_A_G_chr17:8154490_A_G_chr17:8156435_C_A_chr17:8156757_C_T_chr17:8156775_T_A_chr17:8156777_C_T_chr17:8159189_G_A_chr17:8159425_A_T_chr17:8159745_A_T_chr17:8159952_A_G_chr17:8160286_A_G_chr17:8160678_T_A_chr17:8160792_T_G_chr17:8160818_G_A_chr17:8160830_T_C_chr17:8161479_T_G_chr17:8161480_G_A_chr17:8161498_G_A_chr17:8161730_G_A_chr17:8161769_G_A_chr17:8162335_G_A_chr17:8162347_G_A_chr17:8162359_C_T_chr17:8162430_C_T_chr17:8162955_G_C_chr17:8162963_G_A_chr17:8162990_A_C;chr17:8154317_G_A;chr17:8159238_G_C;chr17:8162290_T_C	0.00166052407759913;0.000526507634360698;0.000633376920562275;0.000607730329794992	0.319427	0.883269	-0.0259016	0.0260151	0.471006	0.31738	0.881676	-0.0261215	0.0261252
LARP7_ENSG00000174720	0.473796	0	0	0	0	0	0	2	3	ultra_rare_collpase_chr4:112644739_GA_G_chr4:112644792_A_G_chr4:112644853_G_C_chr4:112646351_A_T_chr4:112646379_T_C_chr4:112646619_A_G_chr4:112646657_C_T_chr4:112646854_G_A_chr4:112646955_G_C_chr4:112646956_G_T_chr4:112647075_CAT_C_chr4:112647109_C_A_chr4:112647232_G_A_chr4:112647243_G_C_chr4:112647741_GCT_G_chr4:112647783_AAG_A_chr4:112647801_GAGA_G_chr4:112647933_C_T_chr4:112648216_AGTTTCAAAGCAAGTACATCCAC_A_chr4:112648368_A_G_chr4:112648377_T_C_chr4:112648386_T_G_chr4:112648387_T_C_chr4:112648535_TC_T_chr4:112648536_C_A_chr4:112648761_C_A_chr4:112648765_T_A_chr4:112648787_G_T_chr4:112648871_A_T_chr4:112649097_T_G_chr4:112649157_T_A_chr4:112649539_G_A_chr4:112649594_C_T_chr4:112650562_C_T_chr4:112650581_G_A_chr4:112652434_A_T_chr4:112652437_A_G_chr4:112653119_C_T_chr4:112653125_G_A_chr4:112653186_C_A_chr4:112654108_TAGAC_T_chr4:112654116_C_A_chr4:112657242_TTTAG_T_chr4:112657304_A_G_chr4:112657309_A_T_chr4:112657326_GA_G;chr4:112647215_AAAG_A;chr4:112648244_AGTG_A;chr4:112648250_G_C;chr4:112657326_G_GA	0.00176177554574541;0.000405005872585152;0.000688509983394759;0.000870797893884164;0.000263328471884622	0.312914	0.566361	-0.0259082	0.0256739	0.471334	0.311036	0.562299	-0.0261099	0.0257736
ADIPOR2_ENSG00000006831	0.473812	0	0	0	0	0	0	0	1	ultra_rare_collpase_chr12:1690999_C_G_chr12:1691004_T_G_chr12:1691015_GGGCGGGGAGACGCGGCGGCGGCGGTCGCTGTCGC_G_chr12:1691025_ACGCGGCGGCGGCGGTCGCTGT_A_chr12:1691025_A_ACGCGGCGGCGGCGGTCGCTGT_chr12:1691026_C_CGCG_chr12:1691029_G_GGCGGCGGCGGTCGCTGTC_chr12:1691081_CGCGGCGGCGGCA_C_chr12:1691087_G_GGCGGCA_chr12:1691097_G_T_chr12:1754257_G_C_chr12:1754366_G_A_chr12:1754382_G_A_chr12:1772941_A_G_chr12:1781041_T_C_chr12:1781067_G_A_chr12:1783928_A_G	0.000627759	NA	NA	NA	NA	0.471848	NA	NA	NA	NA
TKTL2_ENSG00000151005	0.473885	0	0	0	0	0	0	4	2	ultra_rare_collpase_chr4:163471879_GC_G_chr4:163471906_C_G_chr4:163471939_C_T_chr4:163472011_G_T_chr4:163472041_T_C_chr4:163472092_G_A_chr4:163472108_G_A_chr4:163472126_C_T_chr4:163472135_G_A_chr4:163472342_C_G_chr4:163472411_G_A_chr4:163472448_T_TC_chr4:163472521_C_T_chr4:163472522_G_A_chr4:163472543_T_TA_chr4:163472567_CA_C_chr4:163472582_G_A_chr4:163472587_C_T_chr4:163472624_G_A_chr4:163472650_C_T_chr4:163472651_G_A_chr4:163472752_G_A_chr4:163472759_CAT_C_chr4:163473126_G_C_chr4:163473166_T_C_chr4:163473181_A_G_chr4:163473289_C_A_chr4:163473290_G_A_chr4:163473365_C_A_chr4:163473368_T_C_chr4:163473392_G_A_chr4:163473397_G_A_chr4:163473545_G_A_chr4:163473592_A_T_chr4:163473596_C_T_chr4:163473620_G_A_chr4:163473650_T_C;chr4:163471877_C_T;chr4:163472508_A_C;chr4:163472630_C_G;chr4:163473391_C_CG;chr4:163473578_AGAG_A	0.00204527965655502;0.000405005872585152;0.000222753229921834;0.000668286755771567;0.000243072435585805;0.000243013365735115	0.316987	0.332698	-0.0258845	0.0258673	0.471289	0.314995	0.32893	-0.0260984	0.0259739
MZB1_ENSG00000170476	0.473927	0	0	0	0	0	0	1	1	ultra_rare_collpase_chr5:139382536_C_T_chr5:139383220_G_C_chr5:139383365_A_C_chr5:139383389_G_A_chr5:139387848_G_A_chr5:139387859_T_C_chr5:139387868_T_G_chr5:139388035_G_GC_chr5:139388052_C_T_chr5:139388100_G_A_chr5:139388127_C_T_chr5:139388473_C_CGGGA_chr5:139388486_G_A_chr5:139388493_G_GA_chr5:139388585_T_C_chr5:139389711_C_T_chr5:139389712_G_A_chr5:139389746_C_A;chr5:139382550_A_G	0.0010530152687214;0.000222816399286988	0.366222	0.458656	-0.0401195	0.044401	0.471857	0.364458	0.456543	-0.0404157	0.0445646
OTUD5_ENSG00000068308	0.474039	0	0	0	0	0	0	2	1	ultra_rare_collpase_chrX:48918823_C_A_chrX:48918875_A_C_chrX:48918893_G_A_chrX:48923910_T_G_chrX:48924005_G_A_chrX:48957167_CCACCCACACCCACCACCACGCCCGCGG_C_chrX:48957283_T_C_chrX:48957366_C_T_chrX:48957484_C_A_chrX:48957508_C_T_chrX:48957620_G_A_chrX:48957906_AAGC_A_chrX:48957934_G_A_chrX:48957944_C_T_chrX:48957951_G_A_chrX:48958102_C_T;chrX:48925873_C_A;chrX:48957257_C_G	0.000951763800575108;0.0003041485867229;0.000244748113399959	0.332864	0.470677	0.0356183	0.036782	0.460993	0.323707	0.448114	0.036992	0.0374842
SLC25A32_ENSG00000164933	0.474045	0	0	0	0	0	0	1	1	ultra_rare_collpase_chr8:103400452_C_T_chr8:103401633_G_A_chr8:103402026_G_A_chr8:103402035_A_C_chr8:103403177_C_T_chr8:103403213_T_C_chr8:103403228_T_C_chr8:103403235_G_A_chr8:103403313_G_C_chr8:103407649_C_T_chr8:103407683_T_A_chr8:103407703_C_T_chr8:103407720_C_A_chr8:103407752_T_A_chr8:103407760_G_A_chr8:103414822_G_A_chr8:103414823_C_A_chr8:103414903_G_A_chr8:103415286_A_G_chr8:103415514_G_A;chr8:103403276_C_T	0.00076951115791179;0.000263253817180349	0.355506	0.547716	-0.0416955	0.0451268	0.471433	0.353289	0.544812	-0.0420812	0.045335
ORMDL1_ENSG00000128699	0.47414	0	0	0	0	0	0	3	1	ultra_rare_collpase_chr2:189771792_C_T_chr2:189771793_G_A_chr2:189771801_T_C_chr2:189775577_G_T_chr2:189775596_G_A_chr2:189775715_C_A_chr2:189784593_G_C;chr2:189771882_T_C;chr2:189782415_T_G;chr2:189782514_A_G	0.00042525616621441;0.000222753229921834;0.000384755578955895;0.000344268934791414	0.323322	0.89839	-0.0381376	0.0386143	0.471844	0.321508	0.897131	-0.0384244	0.0387591
RP2_ENSG00000102218	0.474253	0	0	0	0	0	1	0	1	ultra_rare_collpase_chrX:46837108_G_C_chrX:46837167_C_T_chrX:46853525_G_T_chrX:46853528_G_A_chrX:46853540_C_T_chrX:46853569_G_A_chrX:46853621_T_C_chrX:46853671_G_A_chrX:46853887_A_G_chrX:46853908_C_T_chrX:46853927_A_G_chrX:46853986_G_A_chrX:46854027_A_C_chrX:46877510_G_C_chrX:46879711_C_T_chrX:46879717_C_A_chrX:46879753_T_C;chrX:46853879_A_G	0.00113401644323843;0.00020256036298817	0.365154	0.466214	-0.0326538	0.0360582	0.471769	0.363047	0.463667	-0.0329418	0.0362168
SELL_ENSG00000188404	0.474313	0	0	0	0	0	0	0	1	ultra_rare_collpase_chr1:169693013_G_A_chr1:169701559_C_T_chr1:169701665_T_A_chr1:169703392_C_G_chr1:169704738_G_A_chr1:169707386_G_A_chr1:169707413_T_G_chr1:169707419_T_G_chr1:169708504_C_T_chr1:169708588_C_G_chr1:169708597_A_G_chr1:169708614_C_T_chr1:169708683_T_C_chr1:169708717_G_A_chr1:169708764_T_C_chr1:169708808_A_C	0.000627759	NA	NA	NA	NA	0.472469	NA	NA	NA	NA
PIGN_ENSG00000197563	0.474364	0	0	0	0	0	0	2	4	ultra_rare_collpase_chr18:62045902_G_A_chr18:62045945_T_C_chr18:62045951_T_C_chr18:62045973_G_C_chr18:62072726_C_T_chr18:62082682_G_A_chr18:62084532_T_C_chr18:62084547_G_A_chr18:62085222_C_T_chr18:62085223_T_C_chr18:62085264_C_T_chr18:62088758_G_C_chr18:62088772_C_T_chr18:62088786_A_T_chr18:62088797_G_A_chr18:62088808_A_G_chr18:62088843_C_G_chr18:62090535_C_A_chr18:62095889_T_C_chr18:62101168_G_A_chr18:62105576_G_A_chr18:62105586_G_C_chr18:62106790_T_C_chr18:62106797_G_A_chr18:62106812_T_C_chr18:62106862_C_T_chr18:62106863_G_A_chr18:62109906_A_C_chr18:62113172_G_A_chr18:62113175_A_G_chr18:62113199_A_C_chr18:62114560_CCACTT_C_chr18:62114560_C_T_chr18:62114623_T_A_chr18:62138298_C_A_chr18:62139005_A_G_chr18:62140440_G_C_chr18:62143335_C_G_chr18:62143337_A_C_chr18:62145950_T_C_chr18:62147000_A_G_chr18:62147052_C_T_chr18:62147067_C_T_chr18:62154567_G_A_chr18:62154589_G_A_chr18:62157141_T_C_chr18:62157713_T_G_chr18:62157746_C_T_chr18:62157794_T_C_chr18:62161142_G_A_chr18:62161184_T_C_chr18:62161215_C_G_chr18:62161265_T_C;chr18:61960021_T_C;chr18:61965544_G_A;chr18:62084586_T_C;chr18:62154538_CACAAACCT_C;chr18:62157207_C_G	0.00240978494188166;0.000222753229921834;0.000931551235317943;0.000465775617658971;0.000384755578955895;0.00085051233242882	0.314964	0.856841	0.0209108	0.0208097	0.471533	0.312789	0.854345	0.0210995	0.0209033
FAM177B_ENSG00000197520	0.47444	0	0	0	0	0	0	0	1	ultra_rare_collpase_chr1:222746648_G_A_chr1:222747031_G_A_chr1:222747042_C_T_chr1:222747043_G_A_chr1:222747051_G_C_chr1:222749464_G_T_chr1:222749508_TACTC_T_chr1:222749531_T_A_chr1:222750008_C_T	0.000729011	NA	NA	NA	NA	0.472777	NA	NA	NA	NA
CDH17_ENSG00000079112	0.474441	0	0	0	0	0	0	5	1	ultra_rare_collpase_chr8:94128313_C_T_chr8:94128314_G_A_chr8:94128331_A_G_chr8:94130983_G_A_chr8:94146018_C_G_chr8:94146026_G_A_chr8:94146056_A_T_chr8:94146064_GC_G_chr8:94146162_A_AC_chr8:94146168_C_T_chr8:94148761_A_C_chr8:94148763_T_A_chr8:94148771_G_A_chr8:94148852_T_C_chr8:94151880_C_A_chr8:94151940_A_C_chr8:94152018_G_T_chr8:94152027_T_C_chr8:94152112_G_A_chr8:94160083_G_A_chr8:94160159_C_T_chr8:94162153_G_T_chr8:94165898_A_C_chr8:94170409_T_G_chr8:94170454_G_A_chr8:94170468_T_C_chr8:94170475_C_T_chr8:94170495_G_A_chr8:94170535_C_T_chr8:94170853_C_T_chr8:94170866_T_A_chr8:94170870_C_T_chr8:94170871_G_A_chr8:94170912_A_G_chr8:94170967_C_T_chr8:94173933_A_G_chr8:94174108_G_A_chr8:94174117_A_T_chr8:94174128_G_A_chr8:94174153_T_C_chr8:94174206_T_C_chr8:94174218_G_A_chr8:94176598_G_A_chr8:94176643_C_T;chr8:94145949_A_G;chr8:94151866_A_G;chr8:94151896_C_A;chr8:94165958_A_C;chr8:94176678_A_G	0.00226803288647685;0.000303754404438864;0.000222762251923856;0.000263253817180349;0.000405005872585152;0.000243003523551091	0.310233	0.956757	-0.0263178	0.0259357	0.472152	0.308519	0.956032	-0.0265048	0.0260276
FTMT_ENSG00000181867	0.474709	0	0	0	0	0	0	0	1	ultra_rare_collpase_chr5:121851968_T_C_chr5:121852160_C_G_chr5:121852342_G_C_chr5:121852399_A_T_chr5:121852467_G_C_chr5:121852523_C_A_chr5:121852566_G_C_chr5:121852594_C_T	0.000445506	NA	NA	NA	NA	0.471308	NA	NA	NA	NA
GSDMD_ENSG00000104518	0.474752	0	0	0	0	0	0	0	1	ultra_rare_collpase_chr8:143559343_C_T_chr8:143559493_G_A_chr8:143559511_T_C_chr8:143559809_G_A_chr8:143560641_T_C_chr8:143560667_G_A_chr8:143560673_A_G_chr8:143560688_A_G_chr8:143560739_C_T_chr8:143561047_C_A_chr8:143561388_A_G_chr8:143561393_A_C_chr8:143561991_G_A_chr8:143562251_G_A_chr8:143562670_C_G_chr8:143562780_A_G_chr8:143562861_C_T_chr8:143567268_A_G_chr8:143567271_G_A_chr8:143567286_G_A_chr8:143567376_G_A_chr8:143567445_C_T_chr8:143567843_G_C	0.000729011	NA	NA	NA	NA	0.472923	NA	NA	NA	NA
LELP1_ENSG00000203784	0.474832	0	0	0	0	0	0	1	1	ultra_rare_collpase_chr1:153204720_G_A_chr1:153204831_C_T_chr1:153204832_G_A_chr1:153204841_A_G;chr1:153204708_A_G	0.000243003523551091;0.000911300121506683	0.361937	0.490495	-0.0415057	0.0455266	0.472905	0.360299	0.488457	-0.0417898	0.0456821
CLDN17_ENSG00000156282	0.474852	0	0	0	0	0	0	0	2	ultra_rare_collpase_chr21:30166142_C_T_chr21:30166196_G_C_chr21:30166211_G_A_chr21:30166364_C_T_chr21:30166368_T_C_chr21:30166380_C_G_chr21:30166397_G_A_chr21:30166409_A_G_chr21:30166437_G_A_chr21:30166452_G_A_chr21:30166500_T_C_chr21:30166547_G_T;chr21:30166493_A_G	0.000587258515248471;0.00054678007290401	0.357707	0.653883	-0.041419	0.0450333	0.472604	0.355792	0.651664	-0.04175	0.0452128
LAMTOR5_ENSG00000134248	0.474902	0	0	0	0	0	0	0	1	ultra_rare_collpase_chr1:110401551_G_A_chr1:110401561_C_T_chr1:110401569_T_C_chr1:110403925_T_C_chr1:110403930_T_A_chr1:110403958_G_A_chr1:110407691_A_G_chr1:110407733_G_A	0.000425256	NA	NA	NA	NA	0.471464	NA	NA	NA	NA
SMCR8_ENSG00000176994	0.474927	0	0	0	0	0	0	1	1	ultra_rare_collpase_chr17:18322625_C_T_chr17:18322661_G_A_chr17:18322663_T_C_chr17:18322670_G_A_chr17:18322676_C_T_chr17:18322708_C_T_chr17:18322741_C_T_chr17:18322756_C_T_chr17:18322771_C_T;chr17:18322696_A_G	0.000526507634360698;0.000364505285326637	0.688396	0.356769	0.0199063	0.0496376	0.471639	0.687263	0.353981	0.020059	0.049827
OFD1_ENSG00000046651	0.474934	0	0	0	0	0	0	0	1	ultra_rare_collpase_chrX:13736502_C_G_chrX:13736515_A_G_chrX:13736626_A_T_chrX:13736642_T_C_chrX:13736648_C_T_chrX:13738888_C_A_chrX:13749476_T_C_chrX:13749490_G_A_chrX:13751247_A_G_chrX:13751338_A_G_chrX:13755217_C_T_chrX:13756627_A_G_chrX:13757788_G_A_chrX:13760336_G_C_chrX:13763802_T_G	0.000648009	NA	NA	NA	NA	0.473234	NA	NA	NA	NA
TMEM213_ENSG00000214128	0.475048	0	0	0	0	0	0	2	2	ultra_rare_collpase_chr7:138831512_G_T_chr7:138831626_T_C_chr7:138837869_G_A_chr7:138837926_C_T_chr7:138837940_T_C_chr7:138837944_A_C_chr7:138837949_C_T_chr7:138837950_G_A_chr7:138837988_G_A_chr7:138838003_T_C_chr7:138838015_G_A_chr7:138838058_G_A_chr7:138838060_T_A_chr7:138838061_G_A_chr7:138838123_G_A_chr7:138838170_A_G_chr7:138840141_T_C_chr7:138840233_A_G;chr7:138831409_C_T;chr7:138838042_G_C;chr7:138840143_C_T	0.000810011745170305;0.000526507634360698;0.000344268934791414;0.000222807372898521	0.626752	0.323952	0.0165289	0.0339889	0.454787	0.621935	0.309334	0.0169928	0.0344606
GLUD1_ENSG00000148672	0.475052	0	0	0	0	0	0	0	1	ultra_rare_collpase_chr10:87051776_T_C_chr10:87051860_C_T_chr10:87053352_C_T_chr10:87060710_T_C_chr10:87060762_C_T_chr10:87060961_C_G_chr10:87062772_T_C_chr10:87068094_G_A_chr10:87068098_T_C_chr10:87068112_C_T_chr10:87068137_C_T_chr10:87092981_A_C_chr10:87094377_G_C_chr10:87094523_C_T_chr10:87094570_A_G_chr10:87094672_G_A_chr10:87094769_T_G_chr10:87094839_G_A_chr10:87094868_T_A_chr10:87094869_T_C	0.000648009	NA	NA	NA	NA	0.473266	NA	NA	NA	NA
CYP2W1_ENSG00000073067	0.475093	0	0	0	0	0	0	1	1	ultra_rare_collpase_chr7:983309_C_T_chr7:983318_G_A_chr7:983330_T_C_chr7:984479_G_C_chr7:984529_G_A_chr7:984998_C_T_chr7:985012_C_T_chr7:985030_C_T_chr7:985168_C_T_chr7:985209_T_A_chr7:985231_G_C_chr7:985234_C_T_chr7:985237_C_T_chr7:986783_A_T_chr7:987231_AC_A_chr7:987370_C_T_chr7:987436_G_A_chr7:987440_T_G_chr7:987445_G_A_chr7:987464_C_T_chr7:987484_C_T_chr7:987527_C_T_chr7:988281_C_T_chr7:988286_G_A_chr7:988305_C_T_chr7:988637_C_T_chr7:988651_TG_T_chr7:988673_G_A;chr7:987198_C_T	0.0010530152687214;0.000283538561244329	0.362378	0.480186	-0.0409512	0.0449596	0.473003	0.3606	0.477977	-0.0412555	0.0451263
KCNA1_ENSG00000111262	0.47516	0	0	0	0	0	0	3	2	ultra_rare_collpase_chr12:4909913_A_G_chr12:4910085_G_A_chr12:4910103_A_G_chr12:4910354_GGA_G_chr12:4910359_C_A_chr12:4910615_G_A_chr12:4910638_G_T_chr12:4910651_T_C_chr12:4910670_A_G_chr12:4910686_G_T_chr12:4910692_G_C_chr12:4910704_C_A_chr12:4910759_G_A_chr12:4910783_G_C_chr12:4910841_G_T_chr12:4910852_G_A_chr12:4910864_G_A_chr12:4910886_AG_A_chr12:4910901_G_C_chr12:4910976_G_T_chr12:4911190_G_T_chr12:4911283_T_TG_chr12:4911286_G_C_chr12:4911290_G_A_chr12:4911397_G_A_chr12:4911431_A_C_chr12:4911452_C_T_chr12:4911557_A_G_chr12:4911586_A_G_chr12:4911659_A_G_chr12:4911712_A_G_chr12:4911786_C_T_chr12:4911861_G_A_chr12:4911955_A_G_chr12:4912045_A_G_chr12:4912234_A_C_chr12:4912464_T_C_chr12:4912524_A_C_chr12:4912619_T_G_chr12:4912647_G_T_chr12:4912705_C_G_chr12:4912709_G_A_chr12:4912724_T_C_chr12:4912755_G_A_chr12:4912793_A_G_chr12:4912811_G_A_chr12:4913673_G_A_chr12:4913697_T_C_chr12:4913763_G_A_chr12:4913961_T_C_chr12:4914085_A_G_chr12:4914258_T_C_chr12:4916134_C_T_chr12:4918156_G_A_chr12:4918158_A_G;chr12:4910991_G_A;chr12:4911514_C_A;chr12:4917379_T_C;chr12:4918172_T_C	0.00218703171195982;0.000243013365735115;0.000425290615253757;0.00034425499169738;0.000364505285326637	0.421559	0.321836	0.0199116	0.0247743	0.433091	0.406634	0.287865	0.021225	0.0255774
ARID3C_ENSG00000205143	0.475216	0	0	0	0	0	0	2	1	ultra_rare_collpase_chr9:34622418_AT_A_chr9:34622428_CTCTCT_C_chr9:34623520_G_GGA_chr9:34624049_T_C_chr9:34625532_G_T_chr9:34625755_G_C_chr9:34625772_C_T_chr9:34625802_C_T_chr9:34625815_C_G_chr9:34627719_G_T_chr9:34627720_T_C_chr9:34627741_CA_C_chr9:34627741_C_CA_chr9:34627932_G_A_chr9:34627946_G_T_chr9:34627971_C_G_chr9:34627983_C_T_chr9:34628029_G_A;chr9:34627761_G_A;chr9:34627986_G_A	0.000587258515248471;0.000384802333117304;0.000243013365735115	0.336958	0.764819	-0.0415702	0.0432936	0.473146	0.33526	0.762914	-0.0418631	0.0434457
ZNF790_ENSG00000197863	0.475229	0	0	0	0	0	0	1	1	ultra_rare_collpase_chr19:36818531_CAA_C_chr19:36818693_G_A_chr19:36818726_C_T_chr19:36818816_C_A_chr19:36818821_C_T_chr19:36818842_G_GT_chr19:36818866_A_C_chr19:36818885_A_C_chr19:36818942_G_A_chr19:36819025_T_C_chr19:36819040_G_A_chr19:36819062_C_T_chr19:36819104_G_A_chr19:36819325_C_G_chr19:36819400_C_T_chr19:36819481_C_G_chr19:36819493_C_T_chr19:36819577_C_G_chr19:36819596_C_T_chr19:36819943_T_G_chr19:36823687_T_C;chr19:36818861_G_A	0.000992264387833624;0.000283504110809607	0.361053	0.498134	-0.0417761	0.0457389	0.47307	0.35921	0.495818	-0.0420978	0.0459146
SEC14L6_ENSG00000214491	0.47536	0	0	0	0	0	0	3	1	ultra_rare_collpase_chr22:30525037_A_T_chr22:30525070_G_T_chr22:30525361_T_TG_chr22:30525487_C_T_chr22:30525626_G_A_chr22:30525629_A_G_chr22:30525683_T_G_chr22:30525894_C_T_chr22:30529090_C_T_chr22:30529120_C_T_chr22:30529149_G_C_chr22:30529327_T_G_chr22:30531932_A_G_chr22:30532545_A_G_chr22:30532563_C_T_chr22:30532643_A_G_chr22:30532844_G_A;chr22:30525666_G_A;chr22:30525875_A_G;chr22:30532000_T_C	0.000607508808877729;0.000222807372898521;0.000263424518743668;0.000243033052495139	0.321061	0.867498	-0.0413702	0.041692	0.473102	0.319276	0.865948	-0.0416762	0.0418458
GNA15_ENSG00000060558	0.475366	0	0	0	0	0	0	1	1	ultra_rare_collpase_chr19:3136472_C_T_chr19:3136494_C_T_chr19:3136559_A_C_chr19:3148650_G_A_chr19:3148660_A_T_chr19:3148692_T_C_chr19:3148723_T_C_chr19:3150249_G_A_chr19:3150251_C_T_chr19:3151726_C_T_chr19:3151771_C_T_chr19:3151792_G_A_chr19:3151793_G_A_chr19:3151816_G_A_chr19:3151834_C_T_chr19:3155836_G_A_chr19:3157732_G_A_chr19:3162868_A_G_chr19:3162951_C_T;chr19:3151765_G_A	0.000729010570653275;0.000263253817180349	0.358704	0.518251	-0.0418769	0.0456256	0.472318	0.356116	0.514921	-0.04233	0.0458717
C1QL1_ENSG00000131094	0.475408	0	0	0	0	0	0	0	2	ultra_rare_collpase_chr17:44960355_C_A_chr17:44962721_A_G_chr17:44967538_G_C_chr17:44967567_G_A_chr17:44967588_T_A_chr17:44967692_G_A_chr17:44967706_C_T_chr17:44967723_C_T_chr17:44967730_G_A_chr17:44967807_G_A_chr17:44967823_C_T_chr17:44967883_T_G_chr17:44967901_C_A_chr17:44968096_G_T_chr17:44968100_G_A_chr17:44968119_G_T;chr17:44962774_T_A	0.00076951115791179;0.000506298351492568	0.357227	0.640563	-0.0413625	0.044927	0.473417	0.355529	0.638519	-0.0416555	0.0450857
CPNE3_ENSG00000085719	0.475457	0	0	0	0	0	0	2	1	ultra_rare_collpase_chr8:86528952_G_A_chr8:86528976_T_C_chr8:86528981_C_A_chr8:86528984_C_T_chr8:86528994_A_G_chr8:86529059_G_A_chr8:86537625_G_A_chr8:86537636_A_G_chr8:86540273_G_T_chr8:86540279_C_T_chr8:86544776_G_A_chr8:86544783_T_C_chr8:86544821_G_A_chr8:86546644_A_G_chr8:86548301_G_T_chr8:86548326_A_G_chr8:86548386_A_G_chr8:86548397_C_T_chr8:86548406_G_C_chr8:86548434_C_T_chr8:86548435_G_A_chr8:86551230_C_A_chr8:86554970_C_T;chr8:86528604_A_C;chr8:86548377_TTAA_T	0.00103276497509214;0.000243003523551091;0.00034425499169738	0.901541	0.333115	-0.00469286	0.0379327	0.472047	0.901194	0.330355	-0.00472497	0.0380577
GGT1_ENSG00000286070	0.475485	0	0	0	0	0	1	2	3	ultra_rare_collpase_chr22:24585993_C_T_chr22:24586026_G_A_chr22:24586038_G_A_chr22:24586041_G_A_chr22:24586068_G_A_chr22:24586086_CGTT_C_chr22:24586130_G_A_chr22:24586157_C_T_chr22:24586179_G_A_chr22:24586185_C_T_chr22:24586226_C_A_chr22:24586232_A_G_chr22:24586263_C_G_chr22:24586265_G_A_chr22:24586329_G_A_chr22:24586384_CAG_C_chr22:24588272_T_C_chr22:24588759_A_C_chr22:24589825_T_C_chr22:24589843_C_T_chr22:24589844_G_A_chr22:24589880_C_T_chr22:24592858_C_T_chr22:24592867_C_T_chr22:24592877_G_A_chr22:24592881_C_T_chr22:24592891_G_GCGCGCTCCGGCCGCCGCT_chr22:24592895_G_T_chr22:24592913_G_A_chr22:24592934_G_A_chr22:24592988_C_T_chr22:24593032_G_A_chr22:24594727_T_A_chr22:24611191_T_G_chr22:24611208_G_A_chr22:24611233_C_T_chr22:24614796_G_C_chr22:24614816_A_G_chr22:24614868_G_C_chr22:24615061_G_A_chr22:24615085_G_T_chr22:24615100_T_A_chr22:24620328_G_A_chr22:24620361_G_A_chr22:24620394_G_A_chr22:24620439_G_A_chr22:24620935_A_G_chr22:24620969_C_T_chr22:24621028_G_A_chr22:24623142_C_T_chr22:24623209_C_T_chr22:24623226_G_A_chr22:24623245_A_G_chr22:24623794_C_T_chr22:24623831_C_T_chr22:24623846_T_C_chr22:24627475_G_A_chr22:24627528_T_A_chr22:24627582_G_A_chr22:24627597_G_A_chr22:24627611_C_G_chr22:24627883_G_A_chr22:24627977_C_T_chr22:24628140_C_T_chr22:24628180_C_T_chr22:24628194_G_A_chr22:24628373_G_C_chr22:24628717_C_T_chr22:24628802_C_T;chr22:24586013_G_A;chr22:24586095_C_T;chr22:24586178_C_T;chr22:24611083_TGAA_T;chr22:24628766_C_A	0.00348305050423231;0.000688593648736228;0.000222762251923856;0.000243003523551091;0.000202511138112596;0.000466002107139963	0.321496	0.438913	0.0211608	0.0213447	0.465646	0.316212	0.425254	0.0216278	0.0215788
GGT1_ENSG00000100031	0.475485	0	0	0	0	0	1	2	3	ultra_rare_collpase_chr22:24585993_C_T_chr22:24586026_G_A_chr22:24586038_G_A_chr22:24586041_G_A_chr22:24586068_G_A_chr22:24586086_CGTT_C_chr22:24586130_G_A_chr22:24586157_C_T_chr22:24586179_G_A_chr22:24586185_C_T_chr22:24586226_C_A_chr22:24586232_A_G_chr22:24586263_C_G_chr22:24586265_G_A_chr22:24586329_G_A_chr22:24586384_CAG_C_chr22:24588272_T_C_chr22:24588759_A_C_chr22:24589825_T_C_chr22:24589843_C_T_chr22:24589844_G_A_chr22:24589880_C_T_chr22:24592858_C_T_chr22:24592867_C_T_chr22:24592877_G_A_chr22:24592881_C_T_chr22:24592891_G_GCGCGCTCCGGCCGCCGCT_chr22:24592895_G_T_chr22:24592913_G_A_chr22:24592934_G_A_chr22:24592988_C_T_chr22:24593032_G_A_chr22:24594727_T_A_chr22:24611191_T_G_chr22:24611208_G_A_chr22:24611233_C_T_chr22:24614796_G_C_chr22:24614816_A_G_chr22:24614868_G_C_chr22:24615061_G_A_chr22:24615085_G_T_chr22:24615100_T_A_chr22:24620328_G_A_chr22:24620361_G_A_chr22:24620394_G_A_chr22:24620439_G_A_chr22:24620935_A_G_chr22:24620969_C_T_chr22:24621028_G_A_chr22:24623142_C_T_chr22:24623209_C_T_chr22:24623226_G_A_chr22:24623245_A_G_chr22:24623794_C_T_chr22:24623831_C_T_chr22:24623846_T_C_chr22:24627475_G_A_chr22:24627528_T_A_chr22:24627582_G_A_chr22:24627597_G_A_chr22:24627611_C_G_chr22:24627883_G_A_chr22:24627977_C_T_chr22:24628140_C_T_chr22:24628180_C_T_chr22:24628194_G_A_chr22:24628373_G_C_chr22:24628717_C_T_chr22:24628802_C_T;chr22:24586013_G_A;chr22:24586095_C_T;chr22:24586178_C_T;chr22:24611083_TGAA_T;chr22:24628766_C_A	0.00348305050423231;0.000688593648736228;0.000222762251923856;0.000243003523551091;0.000202511138112596;0.000466002107139963	0.321496	0.438913	0.0211608	0.0213447	0.465646	0.316212	0.425254	0.0216278	0.0215788
MRTFB_ENSG00000186260	0.475509	0	0	0	0	0	0	1	2	ultra_rare_collpase_chr16:14071322_A_G_chr16:14071367_T_G_chr16:14087835_A_G_chr16:14140610_G_T_chr16:14140620_G_A_chr16:14140724_A_G_chr16:14140748_G_A_chr16:14148660_T_C_chr16:14151775_G_A_chr16:14151785_G_A_chr16:14151855_C_G_chr16:14151869_C_T_chr16:14181890_T_C_chr16:14186103_T_C_chr16:14186497_T_G_chr16:14186507_C_T_chr16:14186801_G_C_chr16:14186886_A_C_chr16:14186933_AAGC_A_chr16:14186935_G_T_chr16:14187039_A_G_chr16:14218964_C_T_chr16:14234216_G_A_chr16:14240270_C_T_chr16:14240363_C_T_chr16:14240388_G_A_chr16:14245620_G_C_chr16:14246476_T_C_chr16:14246540_T_C_chr16:14246777_C_T_chr16:14246788_T_C_chr16:14246791_G_A_chr16:14246825_T_C_chr16:14246834_C_G_chr16:14246867_C_T_chr16:14246869_C_G_chr16:14246965_G_A_chr16:14246975_G_A_chr16:14247028_C_A_chr16:14247070_G_A_chr16:14247086_A_G_chr16:14247275_T_C_chr16:14247299_T_C_chr16:14247398_A_G_chr16:14247451_A_G_chr16:14247461_C_T_chr16:14252395_G_T_chr16:14252462_C_T_chr16:14252476_C_T_chr16:14252477_G_A_chr16:14252498_C_T_chr16:14258113_C_G_chr16:14258142_T_G_chr16:14258143_A_G_chr16:14260913_C_G_chr16:14260920_C_T_chr16:14260926_AAAG_A_chr16:14260944_A_G_chr16:14260984_T_A_chr16:14260992_A_G_chr16:14261007_C_T_chr16:14261008_G_A_chr16:14261157_G_A_chr16:14261163_G_C_chr16:14261200_T_G_chr16:14261264_T_A_chr16:14261277_C_G_chr16:14261403_G_A_chr16:14261423_C_G;chr16:14196179_G_A;chr16:14217209_G_T	0.0030577943380179;0.000465756753472925;0.000222762251923856	0.674401	0.356757	-0.0109307	0.0260183	0.472292	0.673086	0.354081	-0.0110245	0.0261294
HUS1_ENSG00000136273	0.475523	0	0	0	0	0	0	0	2	ultra_rare_collpase_chr7:47965403_G_A_chr7:47975632_T_TTC_chr7:47975652_C_G_chr7:47976797_A_T_chr7:47976816_G_A_chr7:47978433_G_A_chr7:47978505_C_G_chr7:47978506_G_A_chr7:47978508_G_T_chr7:47978520_G_A_chr7:47978544_T_C_chr7:47978593_C_T_chr7:47978772_G_A_chr7:47978775_G_C;chr7:47978518_C_T	0.000526507634360698;0.000668259689765502	0.357532	0.644389	-0.0413365	0.0449272	0.473435	0.355753	0.642269	-0.0416432	0.0450934
GBA_ENSG00000177628	0.475583	0	0	0	0	0	0	0	3	ultra_rare_collpase_chr1:155235727_C_G_chr1:155235757_C_T_chr1:155235772_C_A_chr1:155235777_T_C_chr1:155236255_C_T_chr1:155236310_A_C_chr1:155236366_C_T_chr1:155236381_A_G_chr1:155236424_C_T_chr1:155236469_C_T_chr1:155237394_G_A_chr1:155237412_T_C_chr1:155237439_G_A_chr1:155237453_C_T_chr1:155237476_C_T_chr1:155238174_C_T_chr1:155238214_A_C_chr1:155238215_T_C_chr1:155238228_A_G_chr1:155238291_G_A_chr1:155238519_T_G_chr1:155238597_G_A_chr1:155238630_G_A_chr1:155238645_C_T_chr1:155239894_G_A_chr1:155239946_G_A_chr1:155239961_G_A_chr1:155240048_C_T_chr1:155240057_T_C_chr1:155240629_C_T_chr1:155247799_G_A_chr1:155247823_T_C_chr1:155247831_C_T_chr1:155247832_G_A_chr1:155247868_G_A_chr1:155247870_C_T_chr1:155247898_C_T_chr1:155247900_C_A_chr1:155248050_C_A_chr1:155248114_C_T_chr1:155248154_C_T_chr1:155248219_C_T_chr1:155248222_C_T_chr1:155248243_C_A_chr1:155248244_G_A;chr1:155248115_G_A;chr1:155248220_G_A	0.00176177554574541;0.000931513506945851;0.000931626701231367	0.383462	0.333478	0.0224135	0.0257172	0.470916	0.381416	0.329703	0.0226069	0.0258278
AIF1L_ENSG00000126878	0.475637	0	0	0	0	0	0	1	1	ultra_rare_collpase_chr9:131091599_C_T_chr9:131091713_G_A_chr9:131091719_C_T_chr9:131091725_G_A_chr9:131091736_C_G_chr9:131096667_G_C_chr9:131096837_G_C_chr9:131096861_C_T_chr9:131102515_A_T_chr9:131111604_T_A_chr9:131111654_G_A_chr9:131117787_G_C_chr9:131117789_T_C_chr9:131117854_G_A_chr9:131120250_A_C_chr9:131120288_C_T_chr9:131125713_C_T_chr9:131125718_T_C_chr9:131125745_T_A_chr9:131127590_C_T_chr9:131127635_G_A_chr9:131127647_A_C;chr9:131120263_G_A	0.00085051233242882;0.000344282879014946	0.356574	0.556823	-0.0414653	0.0449774	0.473683	0.35492	0.554655	-0.0417513	0.0451322
PRRT3_ENSG00000163704	0.475647	0	0	0	0	0	0	4	4	ultra_rare_collpase_chr3:9940861_G_A_chr3:9940879_G_A_chr3:9940913_G_A_chr3:9940945_G_A_chr3:9941024_C_T_chr3:9941132_G_A_chr3:9941148_G_T_chr3:9942834_A_C_chr3:9942866_G_A_chr3:9943106_G_A_chr3:9943122_G_A_chr3:9943391_G_A_chr3:9943405_T_C_chr3:9943440_G_A_chr3:9943485_G_A_chr3:9943512_C_T_chr3:9944039_G_T_chr3:9944049_T_C_chr3:9944403_TTGG_T_chr3:9944441_CTG_C_chr3:9944487_G_A_chr3:9944497_T_C_chr3:9944539_G_A_chr3:9946247_T_C_chr3:9946351_A_G_chr3:9946469_T_C_chr3:9946475_A_C_chr3:9946562_G_T_chr3:9946571_G_A_chr3:9946686_ACT_A_chr3:9946691_C_G_chr3:9946735_C_A_chr3:9946746_G_A_chr3:9946784_G_A_chr3:9946816_G_A_chr3:9946972_T_C_chr3:9947117_C_A_chr3:9947160_G_A_chr3:9947206_G_A_chr3:9947242_C_T_chr3:9947246_C_T_chr3:9947248_A_T_chr3:9947288_G_A_chr3:9947468_G_A_chr3:9947521_G_A_chr3:9947532_C_G_chr3:9947750_C_T_chr3:9947751_G_A_chr3:9947782_C_T_chr3:9947861_C_T_chr3:9947872_G_A_chr3:9947908_A_G_chr3:9947935_G_A_chr3:9947948_C_G_chr3:9947991_C_G_chr3:9947993_C_T_chr3:9948760_G_A_chr3:9948787_G_A_chr3:9948871_C_T_chr3:9948880_G_T_chr3:9949262_G_A_chr3:9949740_C_T_chr3:9949829_A_G_chr3:9952202_A_C_chr3:9952335_C_T;chr3:9940964_G_A;chr3:9943452_C_T;chr3:9946259_G_C;chr3:9946434_C_T;chr3:9946637_C_T;chr3:9947791_C_A;chr3:9952145_T_G	0.00289579198898384;0.000344408427876823;0.00074965556365994;0.000263275142776135;0.000567054153671676;0.000222762251923856;0.000222762251923856;0.000466228816995054	0.562861	0.310828	0.011003	0.0190166	0.458207	0.558213	0.296281	0.0112663	0.0192423
DUSP19_ENSG00000162999	0.475648	0	0	0	0	0	0	2	1	ultra_rare_collpase_chr2:183078990_A_G_chr2:183079039_A_G_chr2:183079062_GGAA_G_chr2:183079096_G_A_chr2:183079106_A_G_chr2:183079132_G_C_chr2:183079133_G_C_chr2:183079152_G_A_chr2:183079163_A_T_chr2:183083534_G_C_chr2:183083543_A_AAAAAGAAT_chr2:183083552_A_G_chr2:183087040_G_A_chr2:183087074_A_C_chr2:183095459_C_T_chr2:183095485_G_A_chr2:183095565_A_G;chr2:183087068_G_A;chr2:183087173_T_C	0.00076951115791179;0.000324004698068122;0.000263253817180349	0.332377	0.751626	-0.0413397	0.0426474	0.473768	0.330853	0.749835	-0.0416011	0.0427819
FBXO22_ENSG00000167196	0.475675	0	0	0	0	0	0	1	1	ultra_rare_collpase_chr15:75913276_G_A_chr15:75914124_A_G_chr15:75914178_C_T_chr15:75917235_C_T_chr15:75929886_C_G_chr15:75929908_G_A_chr15:75932822_C_T_chr15:75932849_T_C_chr15:75933095_CTAAA_C;chr15:75932701_G_C	0.000587258515248471;0.000222762251923856	0.357984	0.653892	-0.0427027	0.0464557	0.471819	0.354692	0.650064	-0.043291	0.0467744
PTCD2_ENSG00000049883	0.475884	0	0	0	0	0	0	1	1	ultra_rare_collpase_chr5:72322182_C_G_chr5:72331308_C_T_chr5:72331331_G_A_chr5:72331332_A_G_chr5:72335854_A_G_chr5:72335995_G_A_chr5:72338712_G_A_chr5:72342960_A_G_chr5:72343022_T_G_chr5:72352744_C_T_chr5:72358267_A_G_chr5:72358383_C_T_chr5:72358387_G_A;chr5:72331340_C_G	0.000546757927989956;0.000324004698068122	0.358678	0.65629	-0.041823	0.0455644	0.472912	0.356139	0.653363	-0.0422668	0.0458053
ARF4_ENSG00000168374	0.475894	0	0	0	0	0	0	0	1	ultra_rare_collpase_chr3:57571481_A_G_chr3:57571573_C_T_chr3:57571746_T_C_chr3:57571813_A_G_chr3:57572217_G_A_chr3:57577384_G_C_chr3:57597126_G_A_chr3:57597345_G_A_chr3:57597348_G_A_chr3:57597425_C_G_chr3:57597426_G_A_chr3:57597428_C_A_chr3:57597441_G_T_chr3:57597449_C_A_chr3:57597450_G_A_chr3:57597467_T_TC	0.000749261	NA	NA	NA	NA	0.474155	NA	NA	NA	NA
DRGX_ENSG00000165606	0.475908	0	0	0	0	0	1	5	2	ultra_rare_collpase_chr10:49364328_A_C_chr10:49364357_T_C_chr10:49364405_A_C_chr10:49364448_T_G_chr10:49366130_C_G_chr10:49366232_G_A_chr10:49366265_C_T_chr10:49366267_C_T_chr10:49366305_G_A_chr10:49366344_C_G_chr10:49366346_T_C_chr10:49366358_C_T_chr10:49374750_A_G_chr10:49386516_G_A_chr10:49386520_C_T_chr10:49386579_G_A_chr10:49386702_C_G_chr10:49386714_G_A_chr10:49386734_G_A_chr10:49386788_G_T_chr10:49386792_C_G_chr10:49386801_G_C_chr10:49386827_C_T_chr10:49388509_G_A_chr10:49388540_C_G_chr10:49388602_G_A_chr10:49388606_G_T_chr10:49388609_A_G_chr10:49388612_G_A_chr10:49388630_T_C_chr10:49388633_G_C_chr10:49388645_T_G_chr10:49388673_A_T_chr10:49388707_G_T_chr10:49388710_G_A_chr10:49388751_C_T_chr10:49388777_T_C_chr10:49388985_A_T_chr10:49389001_G_C_chr10:49389014_T_C_chr10:49389102_G_A_chr10:49389225_A_G_chr10:49389242_G_T_chr10:49389272_T_C_chr10:49389283_G_A_chr10:49389336_A_G_chr10:49389348_C_T_chr10:49389351_A_T_chr10:49389365_G_A_chr10:49389800_G_A_chr10:49389872_G_T_chr10:49389953_C_T_chr10:49389954_G_A_chr10:49390069_G_T_chr10:49391195_C_T_chr10:49391207_C_T_chr10:49391208_G_A_chr10:49391217_C_T_chr10:49391248_A_C_chr10:49395085_C_T_chr10:49395108_T_A;chr10:49364248_A_G;chr10:49374562_A_G;chr10:49388521_T_C;chr10:49388670_G_T;chr10:49389986_T_C;chr10:49390098_T_C;chr10:49395106_A_G	0.00330079786156899;0.000283504110809607;0.000283515593357635;0.000263264479546375;0.000749260864282532;0.000263253817180349;0.000263253817180349;0.000202519340597027	0.318701	0.970324	-0.0215299	0.0215918	0.473518	0.316868	0.969677	-0.0216935	0.0216737
SLC50A1_ENSG00000169241	0.475926	0	0	0	0	0	0	0	2	ultra_rare_collpase_chr1:155131385_G_A_chr1:155131391_A_G_chr1:155131398_G_A_chr1:155131463_G_C_chr1:155131511_C_T_chr1:155131512_G_A_chr1:155131548_C_T_chr1:155131574_C_T_chr1:155133745_C_A_chr1:155134005_C_T_chr1:155134344_A_C_chr1:155134536_G_A_chr1:155134793_T_C_chr1:155135934_A_G_chr1:155136327_C_T_chr1:155136328_G_C_chr1:155136372_G_C_chr1:155136886_AAC_A_chr1:155136943_C_T_chr1:155137562_G_A_chr1:155137568_T_A_chr1:155137651_C_T_chr1:155138019_A_C_chr1:155140023_T_G_chr1:155140033_C_T_chr1:155140117_G_A_chr1:155140186_C_A_chr1:155140309_G_A;chr1:155138224_G_C	0.00147827143493581;0.000567008221619213	0.683401	0.356325	-0.0138094	0.0338611	0.472429	0.68213	0.35336	-0.0139266	0.0340041
SPDYE1_ENSG00000136206	0.47599	0	0	0	0	0	0	0	1	ultra_rare_collpase_chr7:44002651_G_A_chr7:44002766_C_T_chr7:44005175_C_T_chr7:44007311_C_T_chr7:44007350_C_T_chr7:44007446_C_T_chr7:44007521_C_T_chr7:44007533_T_A_chr7:44007710_T_G_chr7:44007734_G_A_chr7:44007745_C_T_chr7:44007746_G_A	0.00066826	NA	NA	NA	NA	0.473953	NA	NA	NA	NA
SDHAF4_ENSG00000154079	0.475995	0	0	0	0	0	0	1	1	ultra_rare_collpase_chr6:70567004_A_G_chr6:70579518_C_T_chr6:70579522_T_C_chr6:70579534_A_G_chr6:70588680_C_T_chr6:70588681_G_A_chr6:70588698_C_T_chr6:70588707_C_T_chr6:70588710_T_C;chr6:70588708_G_A	0.000526507634360698;0.000303766707168894	0.565005	0.35875	0.0311373	0.0541119	0.472876	0.563591	0.356086	0.0313637	0.054308
SCD5_ENSG00000145284	0.475999	0	0	0	0	0	0	2	1	ultra_rare_collpase_chr4:82631386_G_A_chr4:82631388_T_C_chr4:82631391_C_T_chr4:82631392_G_A_chr4:82631436_G_C_chr4:82636609_C_T_chr4:82636624_G_A_chr4:82636767_C_G_chr4:82636770_G_A_chr4:82636779_G_A_chr4:82636807_C_T_chr4:82680756_G_A_chr4:82680783_G_C_chr4:82680830_C_T_chr4:82680900_C_T_chr4:82705300_T_C_chr4:82705338_C_T_chr4:82705363_G_A_chr4:82705390_C_T_chr4:82754802_T_C_chr4:82798313_C_T_chr4:82798326_T_C_chr4:82798402_C_T;chr4:82680708_T_C;chr4:82680824_A_C	0.000708760277024017;0.000344282879014946;0.000222753229921834	0.335344	0.74598	-0.0413403	0.0429106	0.473943	0.333665	0.743987	-0.0416283	0.0430597
TYMP_ENSG00000025708	0.476029	0	0	0	0	0	1	7	3	ultra_rare_collpase_chr22:50520996_G_A_chr22:50521801_A_G_chr22:50521848_T_C_chr22:50522000_G_A_chr22:50522007_G_T_chr22:50522009_C_T_chr22:50522015_C_T_chr22:50522025_G_A_chr22:50522183_A_T_chr22:50522232_G_A_chr22:50522567_T_A_chr22:50523029_C_T_chr22:50523068_C_T_chr22:50523084_A_G_chr22:50523092_T_C_chr22:50523102_C_T_chr22:50523114_C_T_chr22:50523122_C_T_chr22:50523149_C_G_chr22:50523239_A_G_chr22:50523271_G_A_chr22:50523286_G_A_chr22:50523314_C_T_chr22:50523323_G_A_chr22:50523326_C_T_chr22:50523334_C_T_chr22:50523628_G_A_chr22:50523646_G_A_chr22:50523675_G_C_chr22:50523685_G_A_chr22:50523748_C_T_chr22:50523751_T_C_chr22:50523793_C_T_chr22:50523873_T_C_chr22:50523876_C_T_chr22:50523877_G_A_chr22:50523900_C_T_chr22:50523901_G_A_chr22:50523904_C_T_chr22:50523912_A_C_chr22:50523967_G_A_chr22:50523994_C_T_chr22:50524005_ATGTCAGGGCAGT_A_chr22:50524006_T_G_chr22:50524011_G_T_chr22:50524035_A_G_chr22:50524054_G_A_chr22:50524128_C_T_chr22:50524131_A_C_chr22:50524143_C_T_chr22:50524168_T_C_chr22:50524233_C_T_chr22:50524240_G_A_chr22:50524255_G_A_chr22:50525898_G_A_chr22:50525901_C_T_chr22:50526037_C_T_chr22:50526055_G_A_chr22:50526241_C_T_chr22:50526288_G_A_chr22:50526377_A_C_chr22:50526452_C_G_chr22:50526638_T_G_chr22:50526645_C_T_chr22:50526737_A_G_chr22:50527185_G_A_chr22:50527244_G_C_chr22:50527284_C_T_chr22:50527632_G_T_chr22:50527696_C_G_chr22:50528571_C_T_chr22:50528591_C_T_chr22:50529142_G_A_chr22:50529164_G_A_chr22:50530740_G_A_chr22:50530761_G_C_chr22:50530949_C_T_chr22:50530978_C_G_chr22:50531247_G_A_chr22:50531645_C_T_chr22:50531653_G_A_chr22:50531771_A_G_chr22:50532004_C_A;chr22:50521573_C_T;chr22:50521768_T_C;chr22:50523871_C_T;chr22:50524071_C_T;chr22:50525778_G_A;chr22:50527612_C_T;chr22:50529152_G_A;chr22:50530509_C_T;chr22:50530743_T_G;chr22:50530938_T_G	0.00376655461504192;0.000567031186715269;0.000384817920362944;0.00030377901089554;0.000324017820980154;0.000344282879014946;0.000445542549313459;0.000364579113667666;0.000202519340597027;0.000243141386716376;0.000384786747134351	0.30203	0.43952	-0.0187395	0.0181569	0.472812	0.30002	0.433095	-0.0188959	0.0182324
CAMK2G_ENSG00000148660	0.476047	0	0	0	0	0	1	2	1	ultra_rare_collpase_chr10:73813754_A_G_chr10:73814011_A_G_chr10:73814303_A_T_chr10:73814316_A_C_chr10:73814318_C_T_chr10:73814325_C_G_chr10:73814344_G_A_chr10:73814348_G_A_chr10:73814352_G_A_chr10:73814372_C_A_chr10:73814373_G_A_chr10:73814380_G_C_chr10:73814389_C_T_chr10:73814398_A_G_chr10:73814417_TCAAA_T_chr10:73814491_A_T_chr10:73815017_A_G_chr10:73815023_G_T_chr10:73815029_C_T_chr10:73815082_C_T_chr10:73815141_G_A_chr10:73815144_C_T_chr10:73815165_G_A_chr10:73817010_C_T_chr10:73817011_G_C_chr10:73817036_A_C_chr10:73817045_G_A_chr10:73817479_G_A_chr10:73817509_G_T_chr10:73819570_G_A_chr10:73819592_G_A_chr10:73819600_C_T_chr10:73819601_G_A_chr10:73819617_G_C_chr10:73819632_G_A_chr10:73819634_G_A_chr10:73819670_C_A_chr10:73819672_G_GGGCAA_chr10:73821745_G_T_chr10:73824056_G_T_chr10:73824057_C_T_chr10:73825286_G_A_chr10:73825298_G_A_chr10:73825329_T_G_chr10:73828100_C_T_chr10:73828197_T_C_chr10:73837516_G_GA_chr10:73838027_G_GC_chr10:73838052_G_A_chr10:73839521_AG_A_chr10:73839535_G_A_chr10:73839554_C_T_chr10:73839573_C_T_chr10:73839578_C_T_chr10:73839600_A_T_chr10:73839637_G_A_chr10:73839667_T_C_chr10:73847265_C_T_chr10:73847271_G_T_chr10:73847294_G_A_chr10:73847992_T_C_chr10:73848563_T_C_chr10:73849073_C_T_chr10:73849267_G_A_chr10:73849332_G_T_chr10:73863171_A_G_chr10:73863632_G_A_chr10:73867478_A_G_chr10:73870122_A_G_chr10:73872458_G_A_chr10:73872478_A_G_chr10:73872496_T_C_chr10:73874039_G_T_chr10:73874494_C_G;chr10:73817053_T_C;chr10:73821711_T_G;chr10:73828074_G_A	0.00326029727431048;0.000263317804334616;0.000202511138112596;0.000384755578955895	0.584696	0.347545	0.0134387	0.0245888	0.472475	0.583077	0.344583	0.0135548	0.0246947
RSPO3_ENSG00000146374	0.476063	0	0	0	0	0	0	2	1	ultra_rare_collpase_chr6:127119196_C_A_chr6:127119336_C_T_chr6:127120629_C_G_chr6:127127166_T_C_chr6:127139783_T_A_chr6:127148786_C_T_chr6:127150479_A_G_chr6:127150525_C_T_chr6:127150527_G_A_chr6:127155328_G_A_chr6:127155362_G_C_chr6:127173800_G_A_chr6:127193432_A_G_chr6:127195930_C_T_chr6:127195954_A_C_chr6:127195958_G_A_chr6:127195982_C_T_chr6:127195988_C_T;chr6:127128987_A_G;chr6:127193443_T_A	0.000587258515248471;0.000324004698068122;0.000364505285326637	0.33453	0.812926	-0.0395349	0.0409675	0.473692	0.332603	0.811087	-0.039851	0.0411309
RAB11FIP5_ENSG00000135631	0.476098	0	0	0	0	0	1	2	1	ultra_rare_collpase_chr2:73071614_C_T_chr2:73071690_T_C_chr2:73071705_T_C_chr2:73071716_G_A_chr2:73071752_C_T_chr2:73071795_C_G_chr2:73071796_G_T_chr2:73071825_G_A_chr2:73075643_G_A_chr2:73075648_C_T_chr2:73075702_G_A_chr2:73076106_T_C_chr2:73076118_G_A_chr2:73076172_C_T_chr2:73079681_C_T_chr2:73080708_G_A_chr2:73081215_C_T_chr2:73081273_G_A_chr2:73081405_G_C_chr2:73081445_G_C_chr2:73081500_CGGCAGCAGT_C_chr2:73081546_G_T_chr2:73081631_G_A_chr2:73081656_C_T_chr2:73081683_C_T_chr2:73081694_T_C_chr2:73088060_G_T_chr2:73088065_G_A_chr2:73088114_C_T_chr2:73088131_T_C_chr2:73088180_G_A_chr2:73088183_G_A_chr2:73088197_C_T_chr2:73088198_G_A_chr2:73088257_C_T_chr2:73088263_C_G_chr2:73088554_C_T_chr2:73088555_G_A_chr2:73088579_C_T_chr2:73088620_C_T_chr2:73088644_T_C_chr2:73088663_G_A_chr2:73088903_T_C_chr2:73088905_C_T_chr2:73088917_C_T_chr2:73088918_G_A_chr2:73088959_C_G_chr2:73089016_G_C_chr2:73089042_G_A_chr2:73089266_C_T_chr2:73112387_G_C_chr2:73112443_G_C_chr2:73112459_C_T_chr2:73112480_C_T_chr2:73112511_C_T_chr2:73112517_C_T_chr2:73112525_G_A_chr2:73112547_C_T_chr2:73112552_C_T_chr2:73112553_G_C_chr2:73112576_C_T_chr2:73112592_C_T_chr2:73112711_C_A_chr2:73112712_C_G;chr2:73088237_G_A;chr2:73088530_G_A;chr2:73088710_T_A	0.00309829492527642;0.000344282879014946;0.000384755578955895;0.000202511138112596	0.341264	0.337087	0.0218414	0.0229506	0.471379	0.338827	0.333261	0.0220629	0.0230666
TCAIM_ENSG00000179152	0.476126	0	0	0	0	0	0	3	1	ultra_rare_collpase_chr3:44354785_GT_G_chr3:44354799_G_A_chr3:44357877_G_A_chr3:44361363_A_G_chr3:44361391_G_T_chr3:44361474_C_T_chr3:44361476_G_A_chr3:44367655_C_A_chr3:44392917_G_C_chr3:44396422_G_A_chr3:44396428_C_T_chr3:44396443_C_T_chr3:44396781_G_T_chr3:44400455_T_G_chr3:44400467_A_T_chr3:44400547_C_T_chr3:44400562_C_T_chr3:44401281_G_T_chr3:44407480_CA_C;chr3:44361462_A_T;chr3:44392932_G_A;chr3:44400563_G_A	0.000931513506945851;0.000303754404438864;0.000405005872585152;0.000263253817180349	0.659728	0.321993	0.0148414	0.0337083	0.471398	0.658495	0.318253	0.014956	0.0338378
ZNF160_ENSG00000170949	0.476193	0	0	0	0	0	0	0	1	ultra_rare_collpase_chr19:53068147_T_C_chr19:53068171_C_T_chr19:53068172_G_A_chr19:53068175_T_G_chr19:53068600_C_G_chr19:53068655_C_T_chr19:53068927_G_C_chr19:53069071_T_C_chr19:53069075_T_A_chr19:53069263_G_C_chr19:53069327_C_T_chr19:53069431_G_A_chr19:53074238_G_C_chr19:53075158_G_A_chr19:53075173_G_A_chr19:53075175_C_G	0.000648009	NA	NA	NA	NA	0.474228	NA	NA	NA	NA
PPFIA2_ENSG00000139220	0.476238	0	0	0	0	0	0	2	1	ultra_rare_collpase_chr12:81261985_A_G_chr12:81261991_G_A_chr12:81263335_C_T_chr12:81263369_G_A_chr12:81263380_T_C_chr12:81263396_A_C_chr12:81266962_C_T_chr12:81268039_A_G_chr12:81268061_C_T_chr12:81277338_C_T_chr12:81277344_G_A_chr12:81277415_C_CT_chr12:81283068_A_C_chr12:81284249_C_G_chr12:81284267_C_T_chr12:81294850_A_C_chr12:81312164_A_T_chr12:81312207_G_C_chr12:81325819_T_C_chr12:81339194_C_T_chr12:81339300_C_T_chr12:81341081_C_T_chr12:81341090_T_C_chr12:81341183_C_T_chr12:81341196_C_G_chr12:81344671_C_T_chr12:81347553_G_A_chr12:81347585_A_G_chr12:81353180_C_T_chr12:81353232_G_T_chr12:81353296_A_G_chr12:81358098_C_T_chr12:81358188_C_T_chr12:81369305_T_C_chr12:81369333_G_C_chr12:81369395_G_C_chr12:81369416_T_A_chr12:81369434_AAATGT_A_chr12:81369437_T_C_chr12:81369473_C_T_chr12:81369521_GTTGA_G_chr12:81369522_T_A_chr12:81369589_T_G_chr12:81369629_C_T_chr12:81369642_T_C_chr12:81369648_G_A_chr12:81369657_C_T_chr12:81369660_C_T_chr12:81369685_T_C_chr12:81369696_A_T_chr12:81369713_C_T_chr12:81369756_T_A_chr12:81374763_T_G_chr12:81374766_C_T_chr12:81375801_G_A_chr12:81375881_C_T_chr12:81384145_T_G_chr12:81384148_T_C_chr12:81384214_C_T_chr12:81384225_A_G_chr12:81384243_C_T_chr12:81405806_C_T_chr12:81405842_G_A_chr12:81445604_G_C_chr12:81445726_G_C_chr12:81468503_A_G_chr12:81598008_C_T_chr12:81598022_G_A_chr12:81598036_T_C_chr12:81598068_T_C_chr12:81598107_C_T_chr12:81598154_T_C_chr12:81598337_A_T_chr12:81598366_G_A_chr12:81676838_C_T_chr12:81676843_T_C_chr12:81754073_C_T_chr12:81754079_G_C_chr12:81757966_G_C_chr12:81758332_T_G_chr12:81758425_G_T_chr12:81758445_A_T_chr12:81758447_A_G_chr12:81758520_G_A_chr12:81758585_C_T_chr12:81758601_C_T_chr12:81758648_G_GA_chr12:81758675_T_C_chr12:81759470_G_A_chr12:81759501_C_G;chr12:81369449_A_G;chr12:81676828_G_C	0.00386780608318821;0.000324030944955243;0.000283527076835838	0.35464	0.479983	0.0222276	0.0240136	0.473791	0.352587	0.477131	0.022418	0.0241162
IFT80_ENSG00000068885	0.476239	0	0	0	0	0	0	9	1	ultra_rare_collpase_chr3:160268487_C_T_chr3:160277357_C_A_chr3:160277408_A_G_chr3:160277469_C_A_chr3:160277600_G_A_chr3:160277625_G_A_chr3:160279203_C_T_chr3:160279258_T_C_chr3:160279338_A_G_chr3:160279351_T_C_chr3:160280748_C_T_chr3:160280806_C_A_chr3:160282511_G_A_chr3:160282596_AATTTCCAAG_A_chr3:160285842_C_T_chr3:160285868_A_C_chr3:160300969_G_A_chr3:160300976_T_C_chr3:160300993_C_T_chr3:160300994_G_A_chr3:160303922_C_T_chr3:160303940_C_G_chr3:160303964_T_C_chr3:160303973_T_C_chr3:160303987_G_A_chr3:160307687_G_A_chr3:160307738_C_T_chr3:160319848_T_C_chr3:160356047_G_A_chr3:160356060_A_G_chr3:160356061_T_A_chr3:160356069_C_G_chr3:160356083_G_A_chr3:160356089_G_C_chr3:160356096_T_C_chr3:160356099_G_A_chr3:160356131_C_T_chr3:160356132_G_A_chr3:160356135_C_T_chr3:160356140_C_T_chr3:160357509_C_T_chr3:160357535_G_A_chr3:160369893_T_G_chr3:160369934_A_C_chr3:160369965_G_A_chr3:160369996_A_G_chr3:160370044_CAGAAG_C_chr3:160370084_A_G_chr3:160375857_T_G_chr3:160375874_T_G_chr3:160375880_A_G_chr3:160377468_G_A_chr3:160381553_C_T_chr3:160381626_C_T_chr3:160381649_A_G_chr3:160399613_G_A_chr3:160399632_G_A_chr3:160399650_A_G_chr3:160399655_C_T_chr3:160399674_C_T_chr3:160400830_C_T_chr3:160401928_G_A_chr3:160401937_T_C_chr3:160401989_G_A_chr3:160402813_C_G;chr3:160268478_G_T;chr3:160268480_C_T;chr3:160277355_G_A;chr3:160277624_C_T;chr3:160282495_T_C;chr3:160356032_C_T;chr3:160400882_CGCCGCCGTCCCCTGACGGCGCCAGCAGCGACGCGGAGCCTGA_C;chr3:160401995_A_G;chr3:160402856_A_G	0.00317929609979345;0.000222753229921834;0.000405005872585152;0.000263253817180349;0.000405005872585152;0.000364520048602673;0.000405005872585152;0.000222789322315389;0.000263253817180349;0.000263253817180349	0.926728	0.306224	-0.0017479	0.0190068	0.460932	0.925736	0.29573	-0.00179126	0.0192172
CDIPT_ENSG00000103502	0.476366	0	0	0	0	0	0	0	1	ultra_rare_collpase_chr16:29859235_C_T_chr16:29859236_G_A_chr16:29859264_G_A_chr16:29859314_G_A_chr16:29860585_G_A_chr16:29860652_G_A_chr16:29860655_C_T_chr16:29861209_T_C_chr16:29861226_G_A_chr16:29861244_G_A_chr16:29862599_G_A	0.000749261	NA	NA	NA	NA	0.474516	NA	NA	NA	NA
OR2L3_ENSG00000198128	0.47648	0	0	0	0	0	0	1	0	ultra_rare_collpase_chr1:248061030_A_G_chr1:248061164_T_G_chr1:248061262_A_G_chr1:248061474_C_T_chr1:248061489_G_T_chr1:248061535_A_G_chr1:248061548_T_A	0.000384756	NA	NA	NA	NA	0.473846	NA	NA	NA	NA
CARMIL1_ENSG00000079691	0.476559	0	0	0	0	0	1	4	5	ultra_rare_collpase_chr6:25279417_G_C_chr6:25279572_A_C_chr6:25279809_G_GCTCTGACGTTCCCAGGGAGTT_chr6:25280430_A_G_chr6:25284904_G_A_chr6:25312436_G_A_chr6:25420129_C_T_chr6:25435540_G_A_chr6:25435588_C_T_chr6:25449900_G_A_chr6:25450395_G_C_chr6:25450405_A_G_chr6:25450704_G_A_chr6:25471182_G_A_chr6:25472488_A_G_chr6:25472517_T_A_chr6:25488565_C_G_chr6:25491966_C_T_chr6:25495130_C_T_chr6:25509672_C_T_chr6:25510564_A_G_chr6:25510721_G_A_chr6:25512936_G_T_chr6:25515705_A_G_chr6:25515774_A_G_chr6:25515786_G_A_chr6:25528873_G_A_chr6:25537951_C_T_chr6:25537961_G_A_chr6:25537982_C_T_chr6:25539974_G_T_chr6:25551024_C_T_chr6:25553992_T_G_chr6:25556719_C_T_chr6:25556758_G_A_chr6:25556785_C_T_chr6:25576956_T_A_chr6:25576994_G_A_chr6:25580960_C_T_chr6:25581288_A_T_chr6:25581291_T_C_chr6:25581293_G_A_chr6:25581323_G_A_chr6:25581329_C_T_chr6:25581330_G_A_chr6:25581336_C_T_chr6:25581416_A_C_chr6:25581438_C_T_chr6:25594413_A_G_chr6:25594454_A_C_chr6:25594472_G_A_chr6:25594500_C_T_chr6:25600387_C_T_chr6:25600388_G_A_chr6:25600406_T_C_chr6:25600414_A_G_chr6:25600424_G_A_chr6:25600439_G_A_chr6:25600475_C_T_chr6:25600558_C_T_chr6:25600627_C_T_chr6:25600661_G_A_chr6:25600733_C_T_chr6:25604893_G_A_chr6:25606162_C_T_chr6:25606244_C_T_chr6:25606268_G_A_chr6:25610050_A_T_chr6:25612548_C_G_chr6:25619508_C_CA;chr6:25279613_T_C;chr6:25420148_C_T;chr6:25449963_A_G;chr6:25495134_C_A;chr6:25515676_C_T;chr6:25537939_A_C;chr6:25554043_G_A;chr6:25581267_C_T;chr6:25600331_G_A	0.00346280021060305;0.000202691746392087;0.000607508808877729;0.000263264479546375;0.000364520048602673;0.000486007047102183;0.000263253817180349;0.000627759102506986;0.000283515593357635;0.00042525616621441	0.303567	0.892851	-0.0190614	0.0185276	0.47376	0.301518	0.8904	-0.0192236	0.0186062
ARL14EPL_ENSG00000268223	0.47656	0	0	0	0	0	0	0	1	ultra_rare_collpase_chr5:116054050_C_T_chr5:116054117_T_C_chr5:116054158_G_A_chr5:116058795_A_T_chr5:116058802_G_A_chr5:116058830_G_T_chr5:116058855_G_T_chr5:116058871_G_A_chr5:116058874_G_A_chr5:116058907_G_A	0.000749261	NA	NA	NA	NA	0.474721	NA	NA	NA	NA
SLC24A2_ENSG00000155886	0.476724	0	0	0	0	0	0	1	2	ultra_rare_collpase_chr9:19516200_T_C_chr9:19516215_C_A_chr9:19516275_C_T_chr9:19516290_C_T_chr9:19520960_C_T_chr9:19521015_T_C_chr9:19521048_T_C_chr9:19550144_C_T_chr9:19550159_G_A_chr9:19550166_A_G_chr9:19573454_G_C_chr9:19576930_G_C_chr9:19597310_A_G_chr9:19597322_A_G_chr9:19597331_G_T_chr9:19597344_A_G_chr9:19619590_C_T_chr9:19619602_G_A_chr9:19619682_C_T_chr9:19619685_G_A_chr9:19622262_G_A_chr9:19771412_A_G_chr9:19771426_T_G_chr9:19785977_T_C_chr9:19786019_T_G_chr9:19786103_A_C_chr9:19786131_T_C_chr9:19786260_C_T_chr9:19786262_T_C_chr9:19786466_G_A_chr9:19786505_G_A;chr9:19785981_G_A;chr9:19786272_C_T	0.00121501761775546;0.000810011745170305;0.000222753229921834	0.62048	0.344071	-0.0151339	0.030563	0.464288	0.617366	0.335723	-0.0154039	0.0308333
ZC3H7B_ENSG00000100403	0.476792	0	0	0	0	0	0	2	2	ultra_rare_collpase_chr22:41301606_G_GGACGGAGCT_chr22:41301618_C_T_chr22:41301752_G_C_chr22:41320683_C_T_chr22:41325775_C_T_chr22:41325788_A_G_chr22:41327270_G_A_chr22:41327281_C_T_chr22:41327291_G_A_chr22:41327329_G_A_chr22:41330030_G_A_chr22:41330084_A_C_chr22:41338332_G_C_chr22:41339123_G_A_chr22:41339864_C_T_chr22:41339888_G_A_chr22:41339976_A_C_chr22:41340038_G_A_chr22:41340099_C_T_chr22:41341112_G_A_chr22:41341145_C_T_chr22:41343420_C_T_chr22:41343427_G_A_chr22:41343442_G_A_chr22:41343448_G_T_chr22:41343466_A_G_chr22:41343468_C_T_chr22:41343469_G_A_chr22:41343492_C_T_chr22:41343520_G_A_chr22:41346020_G_A_chr22:41346107_C_T_chr22:41346122_G_A_chr22:41346126_C_T_chr22:41346146_G_A_chr22:41346161_G_A_chr22:41349140_G_A_chr22:41349232_C_T_chr22:41349268_G_A_chr22:41351612_T_C_chr22:41355469_G_T_chr22:41355595_C_T_chr22:41355601_T_C_chr22:41355840_G_A_chr22:41355990_T_C_chr22:41356769_C_T_chr22:41356796_G_A_chr22:41357217_C_T_chr22:41357218_G_A_chr22:41357296_G_A;chr22:41302260_GGGGCCGCGGCGA_G;chr22:41332201_G_A;chr22:41343519_C_T	0.00194402818840873;0.000222942845561411;0.000222762251923856;0.000729010570653275	0.666873	0.334459	0.0115245	0.0267735	0.469466	0.664901	0.327997	0.0116696	0.0269407
NDN_ENSG00000182636	0.476806	0	0	0	0	0	0	0	1	ultra_rare_collpase_chr15:23686256_T_A_chr15:23686297_AGCCTCCCGCAGAGCTCTG_A_chr15:23686380_C_A_chr15:23686385_A_T_chr15:23686388_T_G_chr15:23686389_C_T_chr15:23686416_G_A_chr15:23686422_C_T_chr15:23686530_C_A_chr15:23686570_G_C_chr15:23686659_T_C_chr15:23686799_A_C_chr15:23686804_G_A_chr15:23686876_C_G_chr15:23686926_G_C	0.000627759	NA	NA	NA	NA	0.474532	NA	NA	NA	NA
CALML6_ENSG00000169885	0.476823	0	0	0	0	0	1	0	1	ultra_rare_collpase_chr1:1916483_G_A_chr1:1916493_T_C_chr1:1916498_G_A_chr1:1916526_C_T_chr1:1916604_T_C_chr1:1916792_G_A_chr1:1916892_C_T_chr1:1917005_A_G_chr1:1917008_G_A_chr1:1917041_G_A_chr1:1917051_G_A_chr1:1917152_G_A_chr1:1917165_C_T_chr1:1917190_G_C_chr1:1918026_C_A_chr1:1918085_G_A_chr1:1918256_T_TCACA_chr1:1918357_C_T_chr1:1918373_G_A_chr1:1918897_C_A_chr1:1918920_G_A;chr1:1918162_G_C	0.00076951115791179;0.000202511138112596	0.36624	0.477184	-0.0422546	0.0467657	0.473481	0.363393	0.473714	-0.0427591	0.0470439
RGS10_ENSG00000148908	0.476845	0	0	0	0	0	0	1	2	ultra_rare_collpase_chr10:119499871_T_A_chr10:119500226_G_A_chr10:119500238_C_T_chr10:119515543_G_A_chr10:119515570_C_T_chr10:119526106_T_C_chr10:119526117_T_C_chr10:119527320_C_T_chr10:119527410_C_T_chr10:119542617_G_C;chr10:119526399_A_G;chr10:119536460_T_C	0.000465756753472925;0.000303754404438864;0.000607508808877729	0.336276	0.805391	-0.0414247	0.0430812	0.474492	0.334356	0.803504	-0.041755	0.0432525
RIMS3_ENSG00000117016	0.476884	0	0	0	0	0	0	1	1	ultra_rare_collpase_chr1:40626408_T_C_chr1:40626578_G_T_chr1:40626630_C_T_chr1:40626704_C_T_chr1:40629309_C_T_chr1:40629334_G_C_chr1:40635940_G_A_chr1:40635962_G_A_chr1:40635973_C_T_chr1:40635989_G_A_chr1:40635991_A_G_chr1:40636024_C_T_chr1:40636054_C_T_chr1:40641738_C_T_chr1:40641816_G_A_chr1:40641826_C_T_chr1:40641916_C_T_chr1:40654223_G_A_chr1:40665411_G_T_chr1:40665500_A_G_chr1:40665506_C_T_chr1:40665507_G_A_chr1:40665510_G_T_chr1:40665523_C_T_chr1:40665547_G_A_chr1:40665667_C_T;chr1:40626723_C_T	0.00137701996678952;0.000222762251923856	0.443789	0.374276	0.0295113	0.0385361	0.473803	0.441636	0.371645	0.0297911	0.0387183
MPP1_ENSG00000130830	0.476987	0	0	0	0	0	0	2	2	ultra_rare_collpase_chrX:154781297_C_T_chrX:154781301_C_A_chrX:154781742_G_A_chrX:154784067_G_A_chrX:154784070_C_T_chrX:154785084_ACTT_A_chrX:154786252_G_A_chrX:154786265_G_A_chrX:154786354_A_C_chrX:154789971_G_A_chrX:154790000_G_A_chrX:154792186_T_C_chrX:154792236_C_T;chrX:154779311_G_A;chrX:154786241_A_T;chrX:154805327_G_A	0.000789761451541047;0.000243170949177272;0.000567306913039955;0.000283745439805432	0.329149	0.86608	-0.0319103	0.0327007	0.47495	0.327511	0.864665	-0.032127	0.0328114
KLF9_ENSG00000119138	0.477019	0	0	0	0	0	0	3	2	ultra_rare_collpase_chr9:70387795_G_T_chr9:70411237_G_C_chr9:70411356_A_T_chr9:70412354_G_A_chr9:70412566_G_GGGGGC_chr9:70412838_G_A_chr9:70412945_T_C_chr9:70413240_C_G_chr9:70413325_C_T_chr9:70413489_G_A_chr9:70413527_G_T_chr9:70413558_C_T_chr9:70413577_C_T_chr9:70413633_CCGCGCCGGCCGCGATCCCCCGACGGG_C_chr9:70413742_A_T_chr9:70413928_G_A_chr9:70413942_T_C_chr9:70413953_A_G_chr9:70413969_A_G_chr9:70414002_A_G_chr9:70414003_T_C_chr9:70414044_C_T_chr9:70414057_G_C_chr9:70414115_T_C_chr9:70414131_G_A_chr9:70414132_T_C_chr9:70414133_G_A_chr9:70414138_C_T_chr9:70414170_G_C_chr9:70414386_C_T_chr9:70414421_T_C;chr9:70411332_C_T;chr9:70413611_G_T;chr9:70413952_C_T;chr9:70414172_A_G	0.00141752055404803;0.000263275142776135;0.000283676446749878;0.000324030944955243;0.000546802219611973	0.464348	0.322646	0.0213158	0.0291316	0.47179	0.462503	0.318583	0.0214922	0.0292517
CAPZA2_ENSG00000198898	0.47707	0	0	0	0	0	0	0	1	ultra_rare_collpase_chr7:116862513_TC_T_chr7:116862523_G_A_chr7:116862566_G_T_chr7:116862877_G_C_chr7:116888131_G_A_chr7:116888139_G_A_chr7:116893021_A_G_chr7:116904198_G_A_chr7:116904228_A_C_chr7:116904234_A_G_chr7:116904330_G_C_chr7:116904351_G_A_chr7:116906305_T_G_chr7:116910263_T_C_chr7:116912086_T_C_chr7:116912098_G_A_chr7:116912118_T_C	0.000607509	NA	NA	NA	NA	0.475092	NA	NA	NA	NA
NEIL2_ENSG00000154328	0.477162	0	0	0	0	0	0	0	1	ultra_rare_collpase_chr8:11771454_G_C_chr8:11771505_C_G_chr8:11771511_G_C_chr8:11779602_A_G_chr8:11779615_A_C_chr8:11779863_T_G_chr8:11779914_C_T_chr8:11779947_C_T_chr8:11783300_C_A_chr8:11785999_G_A_chr8:11786004_C_T_chr8:11786005_A_G_chr8:11786019_G_A_chr8:11786043_C_T_chr8:11786097_A_T_chr8:11786199_C_T_chr8:11786202_A_G_chr8:11786229_C_T_chr8:11786233_C_A	0.000850512	NA	NA	NA	NA	0.475611	NA	NA	NA	NA
TRHR_ENSG00000174417	0.477188	0	0	0	0	0	0	2	1	ultra_rare_collpase_chr8:109087547_C_T_chr8:109087561_C_T_chr8:109087658_T_C_chr8:109087693_A_G_chr8:109087744_G_A_chr8:109087813_A_G_chr8:109087833_G_C_chr8:109087948_A_G_chr8:109087952_T_A_chr8:109087955_TTGTC_T_chr8:109088093_T_C_chr8:109088131_G_T_chr8:109119069_G_C_chr8:109119076_T_C_chr8:109119142_C_G_chr8:109119186_T_C_chr8:109119241_G_A_chr8:109119258_C_T;chr8:109087519_A_G;chr8:109119273_CA_C	0.000729010570653275;0.000283504110809607;0.000243131534159981	0.899642	0.333283	0.00538347	0.0426873	0.47354	0.899278	0.330319	0.00542134	0.0428317
PHKG1_ENSG00000164776	0.477212	0	0	0	0	0	0	0	1	ultra_rare_collpase_chr7:56081215_G_A_chr7:56081643_C_CG_chr7:56081665_C_A_chr7:56081749_G_A_chr7:56083668_A_T_chr7:56086976_A_G_chr7:56087593_C_T_chr7:56087594_T_C_chr7:56087625_G_A_chr7:56087643_T_C_chr7:56087648_G_A_chr7:56087657_C_T_chr7:56087658_G_A_chr7:56087718_C_T_chr7:56087735_G_A_chr7:56087753_C_T_chr7:56087764_A_C_chr7:56092835_C_T	0.000789761	NA	NA	NA	NA	0.475545	NA	NA	NA	NA
CCR7_ENSG00000126353	0.477269	0	0	0	0	0	0	3	1	ultra_rare_collpase_chr17:40554795_G_A_chr17:40554816_A_G_chr17:40554879_G_A_chr17:40554888_C_T_chr17:40554918_C_T_chr17:40555098_C_A_chr17:40555137_G_A_chr17:40555140_T_C_chr17:40555162_C_T_chr17:40555194_C_T_chr17:40555376_C_T_chr17:40555424_A_G_chr17:40555563_G_C_chr17:40555599_C_T_chr17:40555722_C_T_chr17:40555788_C_T;chr17:40554863_T_C;chr17:40555370_C_T;chr17:40561068_A_T	0.000587258515248471;0.000222789322315389;0.000364520048602673;0.000243003523551091	0.327459	0.324346	0.0387504	0.0395717	0.429065	0.311159	0.288991	0.041449	0.0409254
AMBN_ENSG00000178522	0.477281	0	0	0	0	0	0	1	2	ultra_rare_collpase_chr4:70593327_AT_A_chr4:70597018_G_C_chr4:70597039_T_C_chr4:70597050_G_T_chr4:70598380_C_A_chr4:70599554_G_A_chr4:70599584_G_A_chr4:70601494_A_C_chr4:70601652_G_A_chr4:70602989_T_G_chr4:70603269_A_G_chr4:70603275_C_T_chr4:70603290_G_A_chr4:70603896_G_A_chr4:70603899_T_A_chr4:70606294_C_T_chr4:70606552_C_G_chr4:70606712_G_A;chr4:70599561_C_G;chr4:70601418_T_C	0.000546757927989956;0.00042525616621441;0.000263253817180349	0.336862	0.794961	-0.0412563	0.0429582	0.475064	0.335053	0.793113	-0.0415663	0.0431192
PSMB6_ENSG00000142507	0.477349	0	0	0	0	0	0	2	1	ultra_rare_collpase_chr17:4796285_G_A_chr17:4797448_G_A_chr17:4797747_G_A_chr17:4797753_G_A_chr17:4797782_G_A_chr17:4797804_G_C_chr17:4798051_T_C_chr17:4798109_G_T_chr17:4798124_A_G_chr17:4798141_T_C_chr17:4798285_G_A_chr17:4798395_C_T_chr17:4798403_C_A_chr17:4798405_A_G_chr17:4801311_G_A_chr17:4801335_C_T_chr17:4801336_G_A_chr17:4801369_C_T_chr17:4801371_C_A;chr17:4796755_G_T;chr17:4798361_G_A	0.000810011745170305;0.000263253817180349;0.000344282879014946	0.333641	0.752598	-0.0413212	0.0427399	0.475469	0.332117	0.750812	-0.0415824	0.0428747
LTV1_ENSG00000135521	0.477448	0	0	0	0	0	0	3	2	ultra_rare_collpase_chr6:143844486_C_G_chr6:143844493_G_T_chr6:143846112_A_G_chr6:143846123_C_T_chr6:143850182_G_A_chr6:143857309_G_A_chr6:143857777_G_A_chr6:143857870_G_A_chr6:143857925_G_A_chr6:143857928_G_A_chr6:143858002_G_C_chr6:143863098_C_T_chr6:143863481_AAG_A;chr6:143844558_C_T;chr6:143846069_C_T;chr6:143858007_G_A;chr6:143863420_C_T	0.000587258515248471;0.00042525616621441;0.000263253817180349;0.000243013365735115;0.000324004698068122	0.495273	0.317634	0.0245311	0.0359723	0.442793	0.485675	0.291874	0.0256391	0.0367741
SYK_ENSG00000165025	0.477454	0	0	0	0	0	0	2	1	ultra_rare_collpase_chr9:90801792_A_G_chr9:90801793_G_A_chr9:90843956_A_G_chr9:90843995_G_A_chr9:90844061_G_A_chr9:90844110_A_T_chr9:90844154_G_A_chr9:90844187_G_A_chr9:90844226_C_T_chr9:90862219_GACA_G_chr9:90862282_G_A_chr9:90865068_C_T_chr9:90867088_T_A_chr9:90867147_G_A_chr9:90874225_C_T_chr9:90874681_G_A_chr9:90874725_G_A_chr9:90874750_A_G_chr9:90874755_G_A_chr9:90874780_C_T_chr9:90877707_G_A;chr9:90844157_G_A;chr9:90844308_A_C	0.00101251468146288;0.000303754404438864;0.000263275142776135	0.335378	0.424845	0.03838	0.0398406	0.45882	0.323153	0.395819	0.0403691	0.0408594
AP2A1_ENSG00000196961	0.477484	0	0	0	0	0	0	1	1	ultra_rare_collpase_chr19:49781811_G_A_chr19:49782075_A_G_chr19:49782673_G_A_chr19:49782708_C_T_chr19:49792030_C_T_chr19:49792035_G_T_chr19:49793009_G_A_chr19:49793056_G_A_chr19:49793058_C_T_chr19:49795651_G_A_chr19:49795655_T_C_chr19:49795678_G_A_chr19:49795711_C_T_chr19:49795712_G_A_chr19:49795730_C_T_chr19:49798835_G_A_chr19:49798846_G_A_chr19:49799341_T_C_chr19:49799457_G_A_chr19:49799485_A_G_chr19:49799651_G_A_chr19:49799714_C_T_chr19:49799737_A_G_chr19:49800049_A_G_chr19:49800100_G_A_chr19:49801830_C_T_chr19:49801858_A_G;chr19:49782729_G_A	0.000972014094204366;0.000243023208716432	0.367559	0.476676	-0.0416386	0.0462109	0.475396	0.365777	0.474518	-0.0419492	0.0463828
PCIF1_ENSG00000100982	0.477594	0	0	0	0	0	1	3	5	ultra_rare_collpase_chr20:45934707_G_A_chr20:45934719_G_A_chr20:45934734_G_A_chr20:45934737_G_A_chr20:45934741_A_AGGCGGC_chr20:45934755_G_T_chr20:45934777_C_T_chr20:45935030_G_C_chr20:45935068_C_G_chr20:45935070_C_CT_chr20:45935085_C_T_chr20:45935087_G_GGGGGCGGGAGCGCGCGGC_chr20:45935096_A_AGC_chr20:45935136_C_T_chr20:45935137_G_A_chr20:45939018_G_A_chr20:45939020_C_G_chr20:45939027_C_G_chr20:45939111_C_G_chr20:45939227_A_G_chr20:45939275_A_T_chr20:45939301_C_T_chr20:45939316_G_A_chr20:45940562_C_T_chr20:45940572_C_T_chr20:45940593_A_G_chr20:45940897_C_A_chr20:45941058_A_C_chr20:45941090_A_G_chr20:45941092_C_G_chr20:45941111_G_C;chr20:45934684_C_A;chr20:45934768_A_C;chr20:45935044_C_T;chr20:45935108_G_C;chr20:45935144_G_C;chr20:45939023_C_G;chr20:45940563_G_A;chr20:45941094_A_G	0.00170102466485764;0.000263275142776135;0.000202601402001702;0.000445903765859986;0.000547600697683852;0.000223850223850224;0.000445560596241089;0.000648035641960308;0.000344296824368114	0.804646	0.306408	0.00535048	0.0216322	0.456392	0.802259	0.291549	0.00548253	0.0218929
GLOD4_ENSG00000167699	0.477626	0	0	0	0	0	0	0	4	ultra_rare_collpase_chr17:760225_T_C_chr17:769928_C_A_chr17:770049_C_T_chr17:770084_G_A_chr17:770453_C_G_chr17:770507_A_G_chr17:771403_C_A_chr17:771456_C_G_chr17:775819_C_T_chr17:775883_C_T_chr17:776866_A_G_chr17:776924_C_T_chr17:776954_C_G_chr17:778737_C_T_chr17:782174_C_T_chr17:782197_G_C_chr17:782216_C_T_chr17:782219_C_G_chr17:782234_G_A_chr17:782253_C_T_chr17:782383_C_T_chr17:783203_C_T_chr17:783210_C_A_chr17:783279_G_A_chr17:783286_T_G_chr17:783291_G_A_chr17:783300_G_A_chr17:783306_G_C;chr17:770090_T_C;chr17:771362_T_C;chr17:782506_C_A	0.000992264387833624;0.000749291211016606;0.000830262038799563;0.000708760277024017	0.931992	0.324264	-0.00233896	0.0274079	0.472422	0.931697	0.320147	-0.00235746	0.027505
KLRK1_ENSG00000213809	0.477741	0	0	0	0	0	0	1	1	ultra_rare_collpase_chr12:10373184_G_A_chr12:10373232_C_T_chr12:10378157_C_G_chr12:10378623_C_G_chr12:10378624_C_T_chr12:10379447_C_T_chr12:10379763_C_T_chr12:10386950_C_T_chr12:10388792_G_A_chr12:10388802_C_T;chr12:10378610_C_A	0.000405005872585152;0.000749260864282532	0.357888	0.617455	-0.0401014	0.0436171	0.474814	0.3554	0.614308	-0.0405184	0.0438431
PNLIP_ENSG00000175535	0.477783	0	0	0	0	0	0	1	1	ultra_rare_collpase_chr10:116547407_C_T_chr10:116547422_A_G_chr10:116548372_G_T_chr10:116548412_G_T_chr10:116548427_T_C_chr10:116548439_T_C_chr10:116551194_G_A_chr10:116551200_G_T_chr10:116553726_GTCGGCGT_G_chr10:116553824_T_C_chr10:116553829_C_T_chr10:116553838_G_A_chr10:116555234_C_A_chr10:116555483_G_A_chr10:116555490_T_G_chr10:116556057_G_A_chr10:116556069_C_T_chr10:116556091_CTG_C_chr10:116559283_C_T_chr10:116560487_G_A_chr10:116560509_A_G_chr10:116561528_T_C_chr10:116567760_G_A;chr10:116547378_T_G	0.0010530152687214;0.000263275142776135	0.360256	0.527751	-0.0415919	0.0454617	0.475955	0.358695	0.525735	-0.0418629	0.0456095
OLAH_ENSG00000152463	0.477795	0	0	0	0	0	0	1	2	ultra_rare_collpase_chr10:15047321_G_A_chr10:15049694_G_A_chr10:15049700_C_T_chr10:15061722_A_G_chr10:15061745_G_C_chr10:15061834_G_A_chr10:15064414_A_G;chr10:15049699_C_T;chr10:15065665_A_AC	0.000405005872585152;0.000526571613739469;0.00050627784528149	0.335457	0.803396	-0.0406364	0.0421898	0.475789	0.333827	0.801781	-0.0409111	0.0423321
MRPL2_ENSG00000112651	0.4778	0	0	0	0	0	2	1	4	ultra_rare_collpase_chr6:43050376_C_T_chr6:43050377_G_A_chr6:43051018_C_T_chr6:43051056_C_T_chr6:43051072_G_C_chr6:43051081_G_A_chr6:43051102_T_C_chr6:43051123_G_A_chr6:43051128_C_T_chr6:43051129_G_A_chr6:43051266_C_T_chr6:43051267_G_A_chr6:43051270_T_C_chr6:43051287_G_A_chr6:43051362_G_C_chr6:43051410_A_C_chr6:43051416_G_A_chr6:43051435_G_A_chr6:43051683_G_A_chr6:43051691_C_T_chr6:43051692_G_A_chr6:43051758_G_A_chr6:43052212_C_T_chr6:43052231_T_G_chr6:43052241_C_T_chr6:43052242_G_A_chr6:43052280_A_C_chr6:43052325_C_T_chr6:43052584_T_C_chr6:43052644_C_T_chr6:43052667_C_T_chr6:43052692_C_G_chr6:43052703_C_T_chr6:43052710_G_A_chr6:43052730_G_C_chr6:43052773_G_T_chr6:43053726_G_A_chr6:43054309_A_G_chr6:43054357_C_G_chr6:43054371_C_T_chr6:43054376_ACT_A_chr6:43054402_G_A_chr6:43054405_T_G_chr6:43054455_C_G_chr6:43055597_C_T_chr6:43055598_G_A_chr6:43055604_G_T_chr6:43055900_C_T_chr6:43055920_C_T_chr6:43055942_C_T_chr6:43055986_G_A_chr6:43056004_G_T_chr6:43056015_A_T_chr6:43056089_C_T_chr6:43056156_G_A_chr6:43056162_G_A_chr6:43056335_CCTT_C_chr6:43056377_A_G_chr6:43056397_C_T_chr6:43056410_T_C_chr6:43056419_C_T_chr6:43058087_C_T_chr6:43058166_G_A_chr6:43058179_G_A_chr6:43058235_T_G_chr6:43059338_A_G_chr6:43059584_C_A_chr6:43059600_G_A_chr6:43059601_T_G_chr6:43059852_TAGAC_T_chr6:43060435_TG_T_chr6:43060519_G_A_chr6:43060609_A_G_chr6:43061360_C_T_chr6:43061415_G_A_chr6:43061429_G_C_chr6:43061442_T_A_chr6:43061457_A_G_chr6:43061462_G_A_chr6:43061473_C_T_chr6:43061540_C_T_chr6:43061549_C_T_chr6:43061552_C_T_chr6:43062918_T_C_chr6:43062929_C_T_chr6:43062957_C_T_chr6:43062974_C_T_chr6:43062975_G_A_chr6:43063017_G_A_chr6:43063043_C_T_chr6:43063052_C_T_chr6:43063119_G_A;chr6:43050120_T_C;chr6:43052650_G_A;chr6:43054297_G_A;chr6:43055601_G_C;chr6:43055993_C_T;chr6:43061381_C_T	0.00431331254303187;0.000202543952037592;0.000384755578955895;0.000445578644630777;0.000607607242678333;0.000668340894361633;0.000202511138112596	0.982959	0.318145	3.3679e-05	0.00157682	0.4685	0.982591	0.311301	3.40974e-05	0.00156265
ETF1_ENSG00000120705	0.47781	0	0	0	0	0	0	1	2	ultra_rare_collpase_chr5:138507834_G_C_chr5:138542719_G_A_chr5:138542722_G_A_chr5:138542726_G_A_chr5:138542786_G_A_chr5:138542919_C_T_chr5:138542962_G_A_chr5:138543015_T_C_chr5:138543157_G_A_chr5:138543181_C_T_chr5:138543215_C_G_chr5:138543222_C_T_chr5:138543235_A_G;chr5:138516066_T_C;chr5:138518877_A_G	0.000486007047102183;0.000587258515248471;0.000303754404438864	0.339885	0.76435	-0.0408362	0.0427877	0.475654	0.338098	0.762341	-0.0411393	0.0429461
PPP1R17_ENSG00000106341	0.477818	0	0	0	0	0	0	0	1	ultra_rare_collpase_chr7:31693025_A_G_chr7:31695564_CA_C_chr7:31695564_C_CA_chr7:31695574_C_G_chr7:31696994_T_C_chr7:31696997_G_A_chr7:31697087_C_T_chr7:31697091_C_T_chr7:31697105_C_A_chr7:31707224_G_A_chr7:31707240_T_G_chr7:31707251_G_T_chr7:31707254_G_A	0.00070876	NA	NA	NA	NA	0.475677	NA	NA	NA	NA
IL17D_ENSG00000172458	0.477895	0	0	0	0	0	0	1	1	ultra_rare_collpase_chr13:20704085_GCGGGGCTGC_G_chr13:20704098_G_C_chr13:20704144_C_T_chr13:20704184_G_A_chr13:20704186_C_A_chr13:20704268_C_T_chr13:20704281_T_C_chr13:20704290_A_C_chr13:20721684_C_T_chr13:20721695_G_T_chr13:20721703_C_A_chr13:20721706_A_G_chr13:20721740_G_T_chr13:20721743_G_A_chr13:20721749_C_T_chr13:20721761_C_T_chr13:20721782_C_G_chr13:20721826_G_C_chr13:20721898_G_C;chr13:20704042_G_GGGCCGCGGGCGCCCCGAGGGCGGGCAGGCGCCCCGCGC	0.00103276497509214;0.000315975733063701	0.361345	0.518002	-0.0418072	0.0458008	0.475982	0.359737	0.515944	-0.0420879	0.0459543
ADAM8_ENSG00000151651	0.47793	0	0	0	0	0	0	2	4	ultra_rare_collpase_chr10:133263224_C_G_chr10:133263734_G_A_chr10:133263735_G_C_chr10:133263739_T_TG_chr10:133263752_G_A_chr10:133267381_G_A_chr10:133267973_G_A_chr10:133268076_CAG_C_chr10:133268107_G_T_chr10:133268746_A_G_chr10:133269481_G_A_chr10:133269483_G_A_chr10:133269520_G_A_chr10:133269529_C_T_chr10:133270400_T_C_chr10:133270800_G_A_chr10:133270887_C_T_chr10:133270919_G_A_chr10:133270962_C_T_chr10:133270985_G_A_chr10:133271001_G_A_chr10:133271004_C_T_chr10:133271045_C_T_chr10:133271046_G_A_chr10:133271204_C_T_chr10:133271223_C_T_chr10:133271530_C_CG_chr10:133271532_G_C_chr10:133271579_A_T_chr10:133271590_C_T_chr10:133271593_C_G_chr10:133271638_G_A_chr10:133271640_G_A_chr10:133271662_G_C_chr10:133271692_T_C_chr10:133271804_A_C_chr10:133271831_G_A_chr10:133271858_G_A_chr10:133271930_C_T_chr10:133272227_G_A_chr10:133272257_C_T_chr10:133272258_C_T_chr10:133272416_G_A_chr10:133272455_C_T_chr10:133272500_G_C_chr10:133272563_C_T_chr10:133272564_G_A_chr10:133272797_C_A_chr10:133272806_C_CGTGATTCT_chr10:133272830_G_A_chr10:133272863_G_A_chr10:133272974_C_G_chr10:133272995_G_A_chr10:133272997_GTC_G_chr10:133273004_G_A_chr10:133273286_G_A_chr10:133273322_C_T_chr10:133273327_C_T_chr10:133273997_TA_T_chr10:133274223_CTG_C_chr10:133276797_C_T;chr10:133269490_A_C;chr10:133269966_C_A;chr10:133271228_G_A;chr10:133271821_A_G;chr10:133275530_C_T	0.00301729375075939;0.000243111831442464;0.000607508808877729;0.000729099157485418;0.000832014286294087;0.000283538561244329	0.31523	0.745118	-0.0209657	0.0208757	0.475361	0.313276	0.741841	-0.0211355	0.02096
NMBR_ENSG00000135577	0.477972	0	0	0	0	0	0	4	2	ultra_rare_collpase_chr6:142075842_G_C_chr6:142075865_A_G_chr6:142075883_C_G_chr6:142075970_A_T_chr6:142076033_C_T_chr6:142076034_G_A_chr6:142076039_C_T_chr6:142076049_T_C_chr6:142078556_T_C_chr6:142078563_T_C_chr6:142078607_ATTAAGGTC_A_chr6:142078627_A_T_chr6:142078645_AATAGCAAGTGGT_A_chr6:142078657_T_C_chr6:142078736_G_A_chr6:142078751_T_C_chr6:142078794_C_T_chr6:142078850_C_T_chr6:142078860_C_A_chr6:142078892_A_G_chr6:142078905_T_G_chr6:142088268_C_T_chr6:142088277_C_T_chr6:142088280_C_A_chr6:142088320_CT_C_chr6:142088324_C_G_chr6:142088334_A_T_chr6:142088337_C_G_chr6:142088415_T_C_chr6:142088422_G_T_chr6:142088471_A_C_chr6:142088489_C_G_chr6:142088526_C_T;chr6:142078572_C_A;chr6:142078884_G_C;chr6:142088309_T_C;chr6:142088369_A_T;chr6:142088531_C_T	0.00157952290308209;0.000303754404438864;0.000405022276225192;0.00034425499169738;0.000263275142776135;0.00042525616621441	0.813595	0.310161	-0.00619364	0.0262676	0.472572	0.812883	0.306127	-0.00624135	0.0263672
BCOR_ENSG00000183337	0.477975	0	0	0	0	0	2	16	10	ultra_rare_collpase_chrX:40052143_T_G_chrX:40052281_C_T_chrX:40052282_G_A_chrX:40052336_G_A_chrX:40052348_A_G_chrX:40052387_G_C_chrX:40052395_C_T_chrX:40053962_T_C_chrX:40054279_T_A_chrX:40057229_C_A_chrX:40058812_C_G_chrX:40062215_G_C_chrX:40062248_G_A_chrX:40062365_G_A_chrX:40062369_G_A_chrX:40062754_C_T_chrX:40062910_C_T_chrX:40062945_T_C_chrX:40063026_G_A_chrX:40063764_G_A_chrX:40063787_G_A_chrX:40064353_C_T_chrX:40064389_T_C_chrX:40064561_C_T_chrX:40070985_C_T_chrX:40071101_G_A_chrX:40071119_C_T_chrX:40071670_G_C_chrX:40071836_C_T_chrX:40072533_G_A_chrX:40072557_G_C_chrX:40072860_T_C_chrX:40072923_A_T_chrX:40072945_C_T_chrX:40073068_G_A_chrX:40073085_C_T_chrX:40073217_C_T_chrX:40073235_T_C_chrX:40073314_G_A_chrX:40073332_A_C_chrX:40073338_G_A_chrX:40073365_G_C_chrX:40073544_G_A_chrX:40073898_G_A_chrX:40073911_C_T_chrX:40073955_G_A_chrX:40073965_T_C_chrX:40074228_G_A_chrX:40074312_A_T_chrX:40074418_T_G_chrX:40074496_C_T_chrX:40074724_C_T_chrX:40074783_C_T_chrX:40074826_C_T_chrX:40074891_G_A_chrX:40074974_G_C_chrX:40075099_G_A_chrX:40075104_C_T_chrX:40075158_C_T_chrX:40075167_G_A_chrX:40077299_A_G_chrX:40078673_G_C_chrX:40078929_C_T_chrX:40078933_G_A_chrX:40078934_C_T_chrX:40078935_G_A_chrX:40078948_G_A_chrX:40079009_T_C_chrX:40079039_T_C_chrX:40079188_G_C_chrX:40079302_T_C_chrX:40081077_C_T_chrX:40081100_T_C_chrX:40085085_A_T_chrX:40085105_G_A_chrX:40085181_C_T_chrX:40085364_G_A_chrX:40085493_T_C_chrX:40087376_A_G_chrX:40088365_T_C_chrX:40088546_C_T_chrX:40091199_G_A_chrX:40091249_G_T_chrX:40091259_G_C_chrX:40091260_G_A_chrX:40091266_T_C_chrX:40091284_C_T_chrX:40091324_TGA_T_chrX:40091335_T_C_chrX:40091340_A_G_chrX:40093047_T_A_chrX:40094533_G_A_chrX:40094590_T_C_chrX:40094605_A_G_chrX:40094667_A_G_chrX:40094691_G_A_chrX:40094692_G_A_chrX:40094846_G_C_chrX:40094878_G_A_chrX:40094912_T_C_chrX:40094932_T_C_chrX:40095834_T_C_chrX:40097680_G_C_chrX:40097721_GGTGTGTGTGA_G_chrX:40097731_AGTGT_A_chrX:40097765_C_A_chrX:40097794_C_T_chrX:40097825_C_T_chrX:40097915_C_A_chrX:40097946_C_G_chrX:40098115_G_GCCGC_chrX:40098121_C_A_chrX:40098136_C_A_chrX:40098481_G_C_chrX:40098484_G_A_chrX:40098823_C_T_chrX:40098848_T_C_chrX:40099113_T_C_chrX:40099342_G_A_chrX:40099346_G_A_chrX:40099811_T_G_chrX:40100110_G_A_chrX:40103176_T_C_chrX:40103211_G_C_chrX:40103217_T_C_chrX:40103349_T_G_chrX:40104872_G_C_chrX:40104876_G_C_chrX:40105093_A_G_chrX:40105137_G_A_chrX:40105364_G_A_chrX:40106260_C_T_chrX:40106351_G_A_chrX:40106356_G_GGGGCGC_chrX:40106375_C_T_chrX:40106389_GGCGGCCCC_G_chrX:40106390_G_A_chrX:40106422_T_G_chrX:40106438_G_C_chrX:40106468_C_G_chrX:40106508_C_T_chrX:40106592_T_G_chrX:40106620_A_G_chrX:40106694_G_C_chrX:40106765_G_T_chrX:40106787_G_A_chrX:40107490_T_G_chrX:40107623_C_T_chrX:40107840_ATTTGT_A_chrX:40109350_G_A_chrX:40109787_G_C_chrX:40109818_T_G_chrX:40141357_T_C_chrX:40144925_T_C_chrX:40144970_C_G_chrX:40144972_A_C_chrX:40145092_G_A_chrX:40146114_T_A_chrX:40146147_A_C_chrX:40146184_G_A_chrX:40146202_G_C_chrX:40146204_G_GGGCGCGGAGGCGGGGCGCGGGGCTCCGCTCCCGCGGA_chrX:40146477_G_T_chrX:40146513_G_A_chrX:40146554_G_A_chrX:40146574_G_T_chrX:40146592_G_T_chrX:40146608_C_T_chrX:40146609_G_T_chrX:40146630_T_C_chrX:40146802_C_A_chrX:40152757_T_G_chrX:40153063_G_C_chrX:40153082_T_C_chrX:40153097_G_A_chrX:40153682_G_A_chrX:40154061_G_A_chrX:40154076_A_G_chrX:40154171_G_C_chrX:40154298_G_A_chrX:40154359_C_T_chrX:40154926_A_G_chrX:40155181_G_C_chrX:40155266_G_A_chrX:40155755_G_A_chrX:40155765_G_A_chrX:40155780_A_C_chrX:40155786_G_T_chrX:40155809_G_GC_chrX:40156137_T_A_chrX:40158361_G_A_chrX:40166746_G_A_chrX:40167306_A_T_chrX:40167550_T_C_chrX:40167551_C_T_chrX:40168057_C_T_chrX:40168090_A_T_chrX:40168838_C_T_chrX:40168862_G_C_chrX:40168878_TCATCGTGCAGGCTCCAGGCG_T_chrX:40169411_T_C_chrX:40169432_T_G_chrX:40169733_G_A_chrX:40171839_G_C_chrX:40171850_G_A_chrX:40171867_G_A_chrX:40171871_G_A_chrX:40175137_T_C_chrX:40175247_G_A_chrX:40175305_C_T_chrX:40175615_G_A_chrX:40175626_G_T_chrX:40176818_A_C_chrX:40176876_T_C_chrX:40176877_G_A_chrX:40176879_TC_T_chrX:40176917_C_T;chrX:40053902_C_G;chrX:40053971_C_T;chrX:40054310_G_A;chrX:40073311_C_T;chrX:40074400_G_A;chrX:40074864_G_A;chrX:40083644_A_T;chrX:40085213_T_TGAA;chrX:40085401_G_A;chrX:40087310_T_G;chrX:40088557_T_G;chrX:40091268_T_C;chrX:40094273_G_A;chrX:40094750_A_G;chrX:40106420_T_C;chrX:40106464_G_C;chrX:40107901_G_A;chrX:40109392_G_A;chrX:40146190_C_G;chrX:40146621_A_C;chrX:40152761_T_G;chrX:40152782_C_T;chrX:40155756_A_G;chrX:40174425_A_T;chrX:40175233_C_T;chrX:40175269_G_A;chrX:40176759_CCGCCGCCCCG_C	0.0112591632578672;0.000202634245187437;0.000364593882924853;0.000304025294904536;0.000730163881226675;0.000202831528132733;0.00032478077297824;0.000245479093363882;0.00083073307128095;0.000385426809477442;0.000364608653378707;0.000304136253041363;0.000222906703412499;0.000568320207842819;0.000345542501727712;0.000508812634835348;0.00026485209029419;0.000365067131789235;0.000407381757444902;0.00026384153271635;0.00034488355108334;0.000527297801573781;0.000446120777061281;0.000425946209078739;0.000933214314696097;0.000304444895473919;0.000243635034717992;0.000589814513504718	0.732914	0.294721	0.00332375	0.0097399	0.470623	0.731914	0.289566	0.00334951	0.0097773
MB_ENSG00000198125	0.477985	0	0	0	0	0	0	0	1	ultra_rare_collpase_chr22:35607313_A_G_chr22:35607343_C_T_chr22:35607344_G_A_chr22:35610924_G_A_chr22:35610988_C_T_chr22:35610997_C_T_chr22:35611039_C_T_chr22:35617236_A_G_chr22:35617242_C_T_chr22:35617246_G_C_chr22:35617491_T_TA	0.000648009	NA	NA	NA	NA	0.476106	NA	NA	NA	NA
WDR45_ENSG00000196998	0.478002	0	0	0	0	0	0	0	1	ultra_rare_collpase_chrX:49071901_C_T_chrX:49071943_T_G_chrX:49072438_A_C_chrX:49072610_C_T_chrX:49073901_G_T_chrX:49073929_G_C_chrX:49075165_T_G_chrX:49075168_C_T_chrX:49075172_C_T_chrX:49075365_C_T_chrX:49075541_T_C_chrX:49076649_C_T_chrX:49076650_A_T_chrX:49076736_C_T_chrX:49077676_C_T_chrX:49077867_C_T_chrX:49079839_C_A	0.000810012	NA	NA	NA	NA	0.475911	NA	NA	NA	NA
CR2_ENSG00000117322	0.478014	0	0	0	0	0	0	0	6	ultra_rare_collpase_chr1:207466541_C_G_chr1:207466547_C_T_chr1:207466716_A_C_chr1:207466801_G_A_chr1:207466862_G_A_chr1:207466879_T_A_chr1:207466886_C_T_chr1:207466891_C_T_chr1:207468671_G_GT_chr1:207468680_C_T_chr1:207468823_C_T_chr1:207468893_A_T_chr1:207469199_G_T_chr1:207469797_C_T_chr1:207469832_G_A_chr1:207469979_C_T_chr1:207469983_A_G_chr1:207469994_G_A_chr1:207470051_C_T_chr1:207470796_C_T_chr1:207470904_C_T_chr1:207470917_G_A_chr1:207471460_G_C_chr1:207472789_C_G_chr1:207472814_A_G_chr1:207472850_C_A_chr1:207473050_G_T_chr1:207473132_G_A_chr1:207473160_A_C_chr1:207473677_G_A_chr1:207473885_G_T_chr1:207474911_C_G_chr1:207474922_GA_G_chr1:207475006_C_T_chr1:207475061_A_G_chr1:207475125_C_A_chr1:207475210_A_G_chr1:207476255_C_T_chr1:207477998_C_CT_chr1:207478014_A_G_chr1:207478056_C_T_chr1:207478070_C_T_chr1:207478071_G_A_chr1:207480053_G_A_chr1:207485478_A_C_chr1:207485518_AGT_A_chr1:207485526_C_A;chr1:207470087_C_G;chr1:207470809_G_A;chr1:207472877_G_A;chr1:207478015_G_C;chr1:207480052_C_T	0.00240978494188166;0.000992264387833624;0.000465756753472925;0.000769542324827866;0.000668259689765502;0.000668259689765502	0.315794	0.370719	0.0189401	0.0188808	0.474615	0.313182	0.364317	0.0191454	0.0189828
DPM1_ENSG00000000419	0.478033	0	0	0	0	0	1	2	1	ultra_rare_collpase_chr20:50929998_A_C_chr20:50931002_G_A_chr20:50931005_G_C_chr20:50931033_G_A_chr20:50931042_G_T_chr20:50931046_C_T_chr20:50931057_GCAGA_G_chr20:50931059_A_C_chr20:50931069_G_A_chr20:50931073_C_T_chr20:50931086_CGGAG_C_chr20:50931119_G_GGGC_chr20:50931121_G_A_chr20:50931171_G_A_chr20:50931175_C_G_chr20:50931213_C_G_chr20:50931217_C_CGGGAGG_chr20:50931345_G_A_chr20:50931371_G_T_chr20:50931392_G_C_chr20:50931406_A_T_chr20:50931409_T_C_chr20:50931429_C_T_chr20:50931437_G_A_chr20:50935136_G_A_chr20:50935161_C_T_chr20:50935230_T_C_chr20:50936204_C_T_chr20:50936209_C_G_chr20:50936221_C_T_chr20:50941138_C_T_chr20:50942085_C_T_chr20:50942112_C_T_chr20:50945875_ATGATGTAGTTTCC_A_chr20:50948650_G_C;chr20:50931042_G_GCGT;chr20:50931091_G_A;chr20:50931092_G_A	0.00155927260945284;0.000263970110461339;0.000304099257997811;0.000202675314146737	0.331512	0.431815	0.0306782	0.0315921	0.475672	0.329602	0.428438	0.0309213	0.0317169
POLDIP3_ENSG00000100227	0.478037	0	0	0	0	0	0	2	1	ultra_rare_collpase_chr22:42583741_T_G_chr22:42585822_G_C_chr22:42585834_G_A_chr22:42585862_G_C_chr22:42585922_G_A_chr22:42585931_C_T_chr22:42585937_C_T_chr22:42585955_T_A_chr22:42592067_A_C_chr22:42595578_C_T_chr22:42595580_G_C_chr22:42596199_A_T_chr22:42599742_T_C_chr22:42599744_G_A_chr22:42601998_T_C_chr22:42602006_C_T_chr22:42602011_C_T_chr22:42602082_C_T_chr22:42602840_G_A_chr22:42603030_C_G_chr22:42603053_G_A_chr22:42603083_C_T_chr22:42603146_G_A_chr22:42614817_C_T_chr22:42614821_G_C_chr22:42614837_G_C_chr22:42614846_G_C_chr22:42614858_C_T_chr22:42619804_C_T_chr22:42619818_G_C_chr22:42619837_T_C_chr22:42619860_C_T_chr22:42619910_TCTC_T_chr22:42619922_C_T;chr22:42587554_T_C;chr22:42596208_G_C	0.00168077437122838;0.000222762251923856;0.000405022276225192	0.342336	0.417143	0.0299986	0.0315921	0.475155	0.339958	0.413297	0.0302953	0.0317479
CD19_ENSG00000177455	0.478042	0	0	0	0	0	0	0	1	ultra_rare_collpase_chr16:28933348_T_C_chr16:28933422_C_T_chr16:28933440_G_A_chr16:28933512_A_G_chr16:28936188_G_A_chr16:28936191_C_G_chr16:28936515_C_G_chr16:28936576_C_T_chr16:28937303_G_A_chr16:28937360_G_A_chr16:28937469_G_A_chr16:28937472_A_G_chr16:28938708_C_G_chr16:28938729_C_T_chr16:28938760_A_G_chr16:28938926_GA_G	0.00066826	NA	NA	NA	NA	0.476039	NA	NA	NA	NA
RPUSD4_ENSG00000165526	0.478055	0	0	0	0	0	0	1	2	ultra_rare_collpase_chr11:126203488_C_T_chr11:126203489_G_A_chr11:126203513_G_A_chr11:126203582_C_T_chr11:126203597_G_C_chr11:126204274_A_G_chr11:126204275_G_A_chr11:126204301_A_C_chr11:126204310_C_T_chr11:126205480_G_A_chr11:126205545_G_A_chr11:126205740_A_G_chr11:126205741_C_T_chr11:126205749_G_A_chr11:126209518_T_C_chr11:126209627_G_A_chr11:126210916_T_C_chr11:126210965_C_T_chr11:126211001_G_C_chr11:126211051_G_T_chr11:126211780_C_T_chr11:126211787_G_A_chr11:126211830_G_C_chr11:126211833_G_A;chr11:126205599_G_A;chr11:126209716_G_C	0.000911263213316593;0.000567008221619213;0.000324017820980154	0.860647	0.338531	-0.00638033	0.0363447	0.450153	0.857791	0.318995	-0.00663824	0.0370466
RAD9B_ENSG00000151164	0.478065	0	0	0	0	0	0	1	1	ultra_rare_collpase_chr12:110499569_T_C_chr12:110499582_G_T_chr12:110499597_G_C_chr12:110499612_A_G_chr12:110499710_T_A_chr12:110505639_C_A_chr12:110505644_C_G_chr12:110505668_T_C_chr12:110505675_C_T_chr12:110505708_TAGTGAAAATG_T_chr12:110506593_C_G_chr12:110506640_T_C_chr12:110506677_ATTC_A_chr12:110506691_A_G_chr12:110512779_G_T_chr12:110512833_T_A_chr12:110515108_G_C_chr12:110518679_T_A_chr12:110518726_G_A_chr12:110519840_A_T_chr12:110530524_G_T_chr12:110531572_A_C;chr12:110522411_G_C	0.000972014094204366;0.000243003523551091	0.36185	0.513499	-0.0417964	0.0458371	0.475638	0.359783	0.51086	-0.0421577	0.0460348
TMEM82_ENSG00000162460	0.47818	0	0	0	0	0	0	0	1	ultra_rare_collpase_chr1:15743195_G_A_chr1:15744528_GT_G_chr1:15746875_C_T_chr1:15746938_G_A_chr1:15746959_C_T_chr1:15746960_G_A_chr1:15747001_G_A_chr1:15747043_T_C_chr1:15747580_C_T	0.000567008	NA	NA	NA	NA	0.475879	NA	NA	NA	NA
RPL18A_ENSG00000105640	0.47825	0	0	0	0	0	0	1	2	ultra_rare_collpase_chr19:17859923_T_C_chr19:17861317_C_T_chr19:17861359_C_T_chr19:17861433_G_A_chr19:17862115_C_T_chr19:17862160_G_A_chr19:17862591_G_A_chr19:17862605_G_A_chr19:17862921_G_A_chr19:17862979_G_A_chr19:17862986_G_A_chr19:17862987_C_T_chr19:17863001_C_T_chr19:17863008_C_T_chr19:17863013_G_C_chr19:17863017_A_G_chr19:17863245_G_A_chr19:17863255_T_A_chr19:17863256_T_C;chr19:17861311_G_A;chr19:17861330_C_T	0.00103276497509214;0.000405005872585152;0.000425273390036452	0.776578	0.335677	-0.00992271	0.0349661	0.473971	0.775641	0.332195	-0.0100078	0.0351147
TTC8_ENSG00000165533	0.478263	0	0	0	0	0	0	1	1	ultra_rare_collpase_chr14:88824711_A_G_chr14:88824717_G_C_chr14:88824729_C_T_chr14:88824761_G_A_chr14:88829435_T_C_chr14:88829449_G_A_chr14:88839455_G_T_chr14:88839459_G_T_chr14:88839477_C_T_chr14:88839531_C_A_chr14:88840874_C_T_chr14:88840890_TG_T_chr14:88840921_G_A_chr14:88841044_A_G_chr14:88841140_G_A_chr14:88841173_G_A_chr14:88841195_C_T_chr14:88841196_G_A_chr14:88841468_C_G_chr14:88843822_T_A_chr14:88843842_G_C_chr14:88857204_G_A_chr14:88857272_G_A_chr14:88861223_T_A_chr14:88861328_A_G_chr14:88861332_G_C_chr14:88870098_G_A_chr14:88870191_T_C_chr14:88871550_C_T_chr14:88872336_G_A_chr14:88872382_A_T_chr14:88872396_G_A_chr14:88872433_G_A_chr14:88875060_C_T_chr14:88875078_C_T_chr14:88877378_A_G;chr14:88872399_G_A	0.00137701996678952;0.000263264479546375	0.462141	0.368917	0.0279933	0.0380693	0.475411	0.460254	0.366477	0.0282299	0.0382298
ADA2_ENSG00000093072	0.4783	0	0	0	0	0	0	0	2	ultra_rare_collpase_chr22:17181824_T_C_chr22:17181877_A_G_chr22:17181882_C_A_chr22:17181883_A_T_chr22:17182010_C_A_chr22:17188348_C_T_chr22:17188435_C_T_chr22:17188444_C_T_chr22:17188449_T_C_chr22:17189980_G_A_chr22:17189998_G_A_chr22:17191692_G_A_chr22:17203564_G_A_chr22:17203609_T_C_chr22:17203655_C_T_chr22:17203738_G_A_chr22:17203753_A_G_chr22:17203754_G_C_chr22:17209400_A_G_chr22:17209427_A_G_chr22:17209545_G_A_chr22:17209578_G_A;chr22:17207107_C_T	0.00076951115791179;0.00042525616621441	0.358831	0.624747	-0.0414347	0.0451558	0.476057	0.35692	0.622362	-0.0417652	0.0453354
KDM2B_ENSG00000089094	0.478346	0	0	0	0	0	1	3	3	ultra_rare_collpase_chr12:121429830_G_T_chr12:121430202_G_A_chr12:121430409_T_C_chr12:121430463_T_C_chr12:121439864_G_A_chr12:121439920_T_C_chr12:121439950_T_C_chr12:121439983_G_A_chr12:121439987_G_C_chr12:121439992_G_A_chr12:121439994_C_T_chr12:121439995_G_A_chr12:121440030_C_T_chr12:121440048_C_T_chr12:121440851_C_T_chr12:121440896_G_A_chr12:121440899_C_T_chr12:121440962_A_G_chr12:121441083_G_A_chr12:121441121_A_G_chr12:121441130_C_T_chr12:121441188_G_A_chr12:121441189_C_T_chr12:121441207_C_T_chr12:121442174_G_A_chr12:121442219_G_C_chr12:121442224_C_T_chr12:121442251_C_T_chr12:121442274_G_A_chr12:121442361_G_A_chr12:121442368_G_A_chr12:121442383_G_A_chr12:121442385_G_A_chr12:121442391_C_T_chr12:121442596_C_T_chr12:121442622_C_T_chr12:121442625_C_T_chr12:121442635_G_A_chr12:121442652_T_C_chr12:121442653_T_C_chr12:121442719_C_T_chr12:121442779_G_A_chr12:121442781_C_T_chr12:121442782_G_A_chr12:121442794_T_C_chr12:121442817_G_A_chr12:121442998_C_T_chr12:121443014_T_G_chr12:121443019_G_A_chr12:121443030_G_A_chr12:121443683_C_A_chr12:121443750_G_A_chr12:121443754_G_C_chr12:121443777_G_A_chr12:121444013_C_T_chr12:121444014_G_A_chr12:121444106_G_A_chr12:121444137_G_A_chr12:121444139_C_T_chr12:121444166_C_T_chr12:121444167_G_A_chr12:121444199_C_T_chr12:121444222_C_G_chr12:121444305_AACTGTAT_A_chr12:121445367_C_T_chr12:121445397_C_T_chr12:121453284_C_T_chr12:121453329_G_A_chr12:121453337_G_T_chr12:121466566_C_G_chr12:121466610_A_ACGGCGGG_chr12:121466631_G_A_chr12:121466648_C_T_chr12:121466781_G_C_chr12:121466790_G_A_chr12:121466792_G_A_chr12:121467092_C_T_chr12:121467190_C_T_chr12:121467201_G_T_chr12:121467283_G_A_chr12:121467288_C_A_chr12:121467302_G_C_chr12:121467309_C_G_chr12:121467345_G_A_chr12:121467433_G_A_chr12:121467453_TG_T_chr12:121467593_G_A_chr12:121467649_T_C_chr12:121467702_G_A_chr12:121490968_A_C_chr12:121509608_C_T_chr12:121509713_C_G_chr12:121509715_G_A_chr12:121509781_T_G_chr12:121509784_G_A_chr12:121509802_C_G_chr12:121509817_A_G_chr12:121509958_G_A_chr12:121510003_G_A_chr12:121513299_T_C_chr12:121513320_C_T_chr12:121513339_C_T_chr12:121513357_A_G_chr12:121516349_A_G_chr12:121521013_C_T_chr12:121521029_C_T_chr12:121532856_C_T_chr12:121534507_C_T_chr12:121536064_G_A_chr12:121536255_C_T_chr12:121536267_T_C_chr12:121536282_C_T_chr12:121536333_T_A_chr12:121536335_A_C_chr12:121536385_G_A_chr12:121536401_G_C_chr12:121537333_C_G_chr12:121537338_C_A_chr12:121537598_C_T_chr12:121549551_G_A_chr12:121549590_G_A_chr12:121574558_T_C_chr12:121574562_C_T_chr12:121574580_C_T_chr12:121574583_G_A_chr12:121576107_G_A_chr12:121576888_G_A_chr12:121577005_C_T_chr12:121577059_A_T_chr12:121577426_A_C_chr12:121578797_C_T_chr12:121578902_C_A_chr12:121578913_C_G_chr12:121578954_G_A_chr12:121579098_G_T_chr12:121579309_G_A_chr12:121579408_G_T_chr12:121579473_G_A_chr12:121579536_G_T_chr12:121580010_AG_A_chr12:121580010_A_G_chr12:121580018_A_C_chr12:121580109_C_T_chr12:121580120_G_A_chr12:121580148_AAAAT_A_chr12:121580175_C_A_chr12:121580211_G_A_chr12:121580228_C_T_chr12:121580251_G_GT_chr12:121580261_G_GGA_chr12:121580269_C_T_chr12:121580318_G_A_chr12:121580394_G_T_chr12:121580449_T_C_chr12:121580464_C_T_chr12:121580473_C_G_chr12:121580497_C_T_chr12:121580538_T_C_chr12:121580556_C_T_chr12:121580559_G_A_chr12:121580590_G_A_chr12:121580618_T_C_chr12:121580623_G_T_chr12:121580802_A_C_chr12:121580866_G_A;chr12:121439935_C_T;chr12:121442658_T_A;chr12:121442761_C_T;chr12:121578735_G_C;chr12:121578752_G_T;chr12:121580496_G_T	0.00775586246000567;0.00054678007290401;0.000344282879014946;0.000789857420609203;0.000202708181302197;0.000222834454258164;0.000283733938632402	0.334843	0.920098	-0.0165331	0.0171433	0.475647	0.332709	0.918563	-0.0166796	0.017219
ARRDC2_ENSG00000105643	0.478384	0	0	0	0	0	2	2	1	ultra_rare_collpase_chr19:18008452_A_AGGCTGCGCGCGCGG_chr19:18008477_A_G_chr19:18008502_C_T_chr19:18008504_C_G_chr19:18008515_A_G_chr19:18008522_A_G_chr19:18008525_C_T_chr19:18008566_G_C_chr19:18008735_C_T_chr19:18008743_C_T_chr19:18008970_G_A_chr19:18009012_G_A_chr19:18009105_C_T_chr19:18009629_C_A_chr19:18009643_C_T_chr19:18009662_C_T_chr19:18009801_T_C_chr19:18009843_G_A_chr19:18009870_T_A_chr19:18009879_G_A_chr19:18009899_C_T_chr19:18009926_G_A_chr19:18009969_C_T_chr19:18009977_A_G_chr19:18010257_C_T_chr19:18010268_C_T_chr19:18010349_C_T_chr19:18010608_AG_A_chr19:18010716_C_T_chr19:18012949_C_T_chr19:18012952_T_A;chr19:18008331_A_G;chr19:18008350_G_C;chr19:18009851_G_A;chr19:18009878_C_T	0.00164027378396987;0.000202658884565499;0.000202543952037592;0.000405022276225192;0.000243003523551091	0.615886	0.322385	-0.0152662	0.0304295	0.47095	0.614593	0.319357	-0.0153781	0.0305406
GZMH_ENSG00000100450	0.478456	0	0	0	0	0	0	3	1	ultra_rare_collpase_chr14:24606694_G_A_chr14:24606700_A_C_chr14:24606731_G_GC_chr14:24606737_C_T_chr14:24607263_T_G_chr14:24607629_C_T_chr14:24607734_T_C_chr14:24608317_C_T_chr14:24608374_G_A;chr14:24606703_C_A;chr14:24607271_G_C;chr14:24607309_C_T	0.000405005872585152;0.00034425499169738;0.000263253817180349;0.000648009396136244	0.324389	0.898339	-0.0403961	0.0409914	0.476721	0.32302	0.897387	-0.0406252	0.0411074
FHAD1_ENSG00000142621	0.47846	0	0	0	0	0	1	3	1	ultra_rare_collpase_chr1:15251876_A_G_chr1:15272335_G_A_chr1:15272404_C_T_chr1:15289591_C_T_chr1:15289616_T_A_chr1:15289652_C_A_chr1:15296782_C_G_chr1:15301241_C_T_chr1:15301242_G_A_chr1:15301253_T_C_chr1:15301412_CAGAA_C_chr1:15324524_G_A_chr1:15324554_G_A_chr1:15327071_A_G_chr1:15327090_C_T_chr1:15327101_C_T_chr1:15327134_G_A_chr1:15328281_T_C_chr1:15328283_G_C_chr1:15329418_A_C_chr1:15349121_T_C_chr1:15349133_T_C_chr1:15352935_A_G_chr1:15358181_A_C_chr1:15358257_G_A_chr1:15358272_A_G_chr1:15360493_C_T_chr1:15360589_C_T_chr1:15360625_G_A_chr1:15365907_C_A_chr1:15365934_G_A_chr1:15367465_G_A_chr1:15367469_T_C_chr1:15367474_G_A_chr1:15367588_G_T_chr1:15374539_G_A_chr1:15374544_C_T_chr1:15374565_C_T_chr1:15374566_G_A_chr1:15374592_C_T_chr1:15374593_G_A_chr1:15374598_C_T_chr1:15380785_A_G_chr1:15380788_G_A_chr1:15381340_T_C_chr1:15381351_G_A_chr1:15381369_G_A_chr1:15381396_C_A_chr1:15382029_C_T_chr1:15382087_T_C_chr1:15382101_G_A_chr1:15384564_A_G_chr1:15388131_G_A_chr1:15397301_G_A_chr1:15397335_AAGAG_A;chr1:15289592_G_A;chr1:15374517_G_A;chr1:15374545_G_A;chr1:15381255_G_A	0.00267303875906201;0.000384817920362944;0.000243003523551091;0.000202527543745949;0.000222762251923856	0.328196	0.822723	-0.0261506	0.0267456	0.476321	0.326527	0.82079	-0.0263317	0.026838
WFDC1_ENSG00000103175	0.478464	0	0	0	0	0	0	2	1	ultra_rare_collpase_chr16:84295107_A_G_chr16:84313035_G_GC_chr16:84313060_C_T_chr16:84313094_GGCGCT_G_chr16:84313147_C_G_chr16:84313148_C_A_chr16:84318302_G_A_chr16:84319482_C_T_chr16:84319485_G_A_chr16:84319538_C_T_chr16:84319559_C_T_chr16:84324424_C_T;chr16:84319449_C_T;chr16:84319571_G_A	0.000627759102506986;0.000344268934791414;0.000243013365735115	0.335713	0.762214	-0.0413381	0.0429411	0.476315	0.333965	0.760224	-0.041638	0.0430964
ELOF1_ENSG00000130165	0.478521	0	0	0	0	0	0	1	1	ultra_rare_collpase_chr19:11549347_C_G_chr19:11549360_C_T_chr19:11549374_C_T_chr19:11549389_G_A_chr19:11549454_C_A_chr19:11549601_G_C_chr19:11549677_C_T_chr19:11549704_A_G_chr19:11550304_A_G_chr19:11553759_G_A_chr19:11554341_G_A;chr19:11554367_T_C	0.000384755578955895;0.000527255029201817	0.359733	0.642646	-0.0417539	0.0455892	0.475539	0.357186	0.639582	-0.0421986	0.0458312
GALP_ENSG00000197487	0.478543	0	0	0	0	0	0	0	1	ultra_rare_collpase_chr19:56180593_G_A_chr19:56180600_G_T_chr19:56180634_G_A_chr19:56182252_G_A_chr19:56189915_T_C_chr19:56189930_G_A_chr19:56189940_G_A_chr19:56190002_G_A_chr19:56190008_T_C_chr19:56190101_T_C_chr19:56190108_G_A_chr19:56190112_G_T_chr19:56190123_G_A_chr19:56190152_C_A_chr19:56190161_C_T_chr19:56190183_T_C_chr19:56190197_T_C_chr19:56190227_G_T_chr19:56190230_T_G_chr19:56190276_G_A_chr19:56190479_T_A	0.000850512	NA	NA	NA	NA	0.477	NA	NA	NA	NA
DNAJB9_ENSG00000128590	0.478565	0	0	0	0	0	0	0	2	ultra_rare_collpase_chr7:108565110_A_G_chr7:108571746_T_G_chr7:108571809_A_G_chr7:108571854_A_G_chr7:108571873_G_C_chr7:108571897_A_T_chr7:108571908_C_T_chr7:108572910_C_T_chr7:108572928_C_T_chr7:108573070_A_G_chr7:108573112_G_A_chr7:108573185_C_T_chr7:108573305_A_G_chr7:108573317_T_C_chr7:108574176_C_A;chr7:108573141_C_T	0.000607508808877729;0.000526507634360698	0.360864	0.65746	-0.0414261	0.0453378	0.476362	0.358979	0.655289	-0.0417523	0.0455159
C14orf180_ENSG00000184601	0.478587	0	0	0	0	0	0	1	1	ultra_rare_collpase_chr14:104586432_T_C_chr14:104586479_C_T_chr14:104587748_G_A_chr14:104587765_G_GC_chr14:104587839_C_T_chr14:104587842_G_A_chr14:104587857_C_T_chr14:104588617_TGCA_T_chr14:104588843_C_T_chr14:104593490_C_T_chr14:104593504_T_G_chr14:104593516_C_T_chr14:104593517_G_A_chr14:104593528_C_T_chr14:104593529_G_A_chr14:104593574_C_T_chr14:104593582_C_T_chr14:104593583_G_A;chr14:104587876_A_G	0.000931513506945851;0.000283814466428803	0.359755	0.545438	-0.0415139	0.0453291	0.476663	0.358117	0.543302	-0.0417977	0.0454837
POLN_ENSG00000130997	0.478598	0	0	0	0	0	0	2	2	ultra_rare_collpase_chr4:2072155_G_A_chr4:2072191_T_A_chr4:2073005_G_A_chr4:2073010_C_T_chr4:2073021_T_A_chr4:2075497_C_T_chr4:2080964_G_A_chr4:2081642_C_T_chr4:2081645_A_G_chr4:2081648_T_A_chr4:2085657_A_G_chr4:2085735_C_T_chr4:2095868_G_A_chr4:2095890_GCTCT_G_chr4:2128206_C_T_chr4:2128207_G_A_chr4:2128221_GAA_G_chr4:2128222_A_G_chr4:2129226_G_A_chr4:2156789_G_A_chr4:2159157_G_A_chr4:2159177_T_G_chr4:2159199_G_A_chr4:2159213_T_C_chr4:2171099_T_A_chr4:2171102_C_T_chr4:2171115_T_C_chr4:2171141_G_A_chr4:2171157_C_T_chr4:2171177_C_T_chr4:2171178_G_A_chr4:2171183_T_C_chr4:2174688_T_G_chr4:2174726_C_T_chr4:2176264_G_T_chr4:2176265_C_A_chr4:2179306_A_G_chr4:2179307_C_T_chr4:2179430_C_G_chr4:2179435_A_G_chr4:2179467_T_C_chr4:2198588_A_C_chr4:2198605_G_T_chr4:2208022_A_G_chr4:2213046_C_A_chr4:2213085_G_A;chr4:2072269_G_A;chr4:2081632_C_T;chr4:2095875_C_T	0.00206552995018428;0.000851374361469229;0.000344296824368114;0.000222753229921834	0.32884	0.854766	-0.0259888	0.0266155	0.47587	0.326645	0.8528	-0.0262255	0.0267364
SLC6A1_ENSG00000157103	0.478674	0	0	0	0	0	0	0	1	ultra_rare_collpase_chr3:10994461_A_G_chr3:10997263_T_C_chr3:10999924_G_A_chr3:11017173_C_T_chr3:11017242_G_A_chr3:11017410_G_A_chr3:11018697_C_T_chr3:11020255_C_T_chr3:11022336_G_A_chr3:11025513_C_T_chr3:11025564_G_A_chr3:11025852_A_G_chr3:11025864_A_G_chr3:11026275_A_G_chr3:11029279_G_A_chr3:11033648_G_A_chr3:11033738_C_T_chr3:11034607_G_A_chr3:11038416_A_G	0.000567008	NA	NA	NA	NA	0.47651	NA	NA	NA	NA
SERPINB2_ENSG00000197632	0.478812	0	0	0	0	0	0	0	1	ultra_rare_collpase_chr18:63891495_G_C_chr18:63891565_A_G_chr18:63891574_A_G_chr18:63895315_G_T_chr18:63897124_C_T_chr18:63897168_A_T_chr18:63897214_C_T_chr18:63897217_G_C_chr18:63897752_A_G_chr18:63897758_C_A_chr18:63901882_G_A_chr18:63902410_C_T_chr18:63902429_T_A_chr18:63902437_C_T_chr18:63902453_T_C_chr18:63902455_G_A_chr18:63902456_G_A_chr18:63902516_T_C	0.00070876	NA	NA	NA	NA	0.476951	NA	NA	NA	NA
CNPY1_ENSG00000146910	0.478838	0	0	0	0	0	1	0	1	ultra_rare_collpase_chr7:155490510_CGCAT_C_chr7:155507020_C_T_chr7:155507101_C_T_chr7:155507107_T_C_chr7:155507119_G_A_chr7:155509003_G_A_chr7:155509081_G_A_chr7:155509857_G_A_chr7:155509915_G_A_chr7:155509986_G_C_chr7:155509990_G_C_chr7:155512178_C_T_chr7:155545637_T_G_chr7:155545866_G_A_chr7:155545911_C_T_chr7:155545934_G_A_chr7:155549634_C_T_chr7:155549650_T_C_chr7:155549651_G_T;chr7:155509095_G_GA	0.000931513506945851;0.000202511138112596	0.365945	0.493104	-0.0408134	0.0451428	0.476551	0.363994	0.490689	-0.0411467	0.0453267
INVS_ENSG00000119509	0.478844	0	0	0	0	0	0	1	2	ultra_rare_collpase_chr9:100126436_T_C_chr9:100126442_G_A_chr9:100126508_G_A_chr9:100150462_A_G_chr9:100168164_G_A_chr9:100168171_T_C_chr9:100168179_T_C_chr9:100168183_A_G_chr9:100168205_C_T_chr9:100168219_T_G_chr9:100168253_A_G_chr9:100168362_C_A_chr9:100168396_A_G_chr9:100168400_C_A_chr9:100168416_CTTG_C_chr9:100168440_G_A_chr9:100168463_T_C_chr9:100168506_T_TTAGC_chr9:100168588_G_A_chr9:100168631_C_T_chr9:100205342_T_C_chr9:100205403_T_A_chr9:100205482_G_A_chr9:100205501_G_A_chr9:100211782_G_A_chr9:100222715_G_A_chr9:100226072_G_A_chr9:100226121_T_A_chr9:100226137_C_G_chr9:100226152_A_C_chr9:100226156_G_A_chr9:100226203_C_G_chr9:100229676_G_A_chr9:100229736_T_C_chr9:100229807_C_A_chr9:100229827_G_C_chr9:100240102_G_A_chr9:100240181_G_T_chr9:100240190_C_T_chr9:100240211_G_A_chr9:100242588_A_C_chr9:100242590_C_T_chr9:100246671_A_G_chr9:100246706_G_T_chr9:100246757_A_G_chr9:100246788_G_A_chr9:100252315_A_G_chr9:100252321_G_A_chr9:100252393_G_A_chr9:100252423_C_T_chr9:100252424_A_C_chr9:100252928_T_C_chr9:100252936_G_C_chr9:100253006_A_G_chr9:100253045_C_G_chr9:100253059_G_A_chr9:100253124_TC_T_chr9:100253131_A_C_chr9:100272931_G_A_chr9:100272953_T_C_chr9:100272967_G_A_chr9:100272983_C_G_chr9:100273019_G_A_chr9:100284322_A_G_chr9:100284570_G_T_chr9:100284605_T_C_chr9:100292346_A_G_chr9:100292365_T_C_chr9:100292457_C_T_chr9:100292592_C_T_chr9:100292674_C_T_chr9:100292700_C_T_chr9:100292701_G_A_chr9:100292952_C_T_chr9:100292977_G_A_chr9:100292998_G_A_chr9:100293021_G_C_chr9:100293031_G_A_chr9:100293033_G_A_chr9:100295222_A_G_chr9:100296927_A_G_chr9:100297947_G_A_chr9:100300652_C_CA_chr9:100302146_A_T_chr9:100302237_A_G_chr9:100302241_A_G_chr9:100302244_C_T_chr9:100302282_T_A_chr9:100303766_G_A_chr9:100303842_C_T;chr9:100126394_C_G;chr9:100284591_A_G	0.00435381313029039;0.000222753229921834;0.000587282300526529	0.360573	0.568602	-0.0205693	0.0224979	0.476407	0.358518	0.566037	-0.0207459	0.0225943
WDR61_ENSG00000140395	0.478853	0	0	0	0	0	0	1	1	ultra_rare_collpase_chr15:78280293_C_G_chr15:78280314_C_G_chr15:78280345_A_T_chr15:78280356_C_A_chr15:78280390_G_A_chr15:78280425_G_A_chr15:78280523_G_A_chr15:78283519_G_C_chr15:78285301_G_A_chr15:78286107_A_G_chr15:78288346_G_C_chr15:78290079_A_C_chr15:78292669_C_T_chr15:78292670_G_A_chr15:78292678_G_A_chr15:78292706_G_A_chr15:78292722_G_A_chr15:78293216_C_G_chr15:78294984_A_G_chr15:78295680_T_C_chr15:78299639_G_A;chr15:78289702_C_T	0.000830262038799563;0.000324004698068122	0.359493	0.555266	-0.0415116	0.0453019	0.476739	0.357692	0.55291	-0.0418236	0.0454717
TAFA3_ENSG00000184599	0.47887	0	0	0	0	0	0	0	1	ultra_rare_collpase_chr1:112722236_G_A_chr1:112722274_G_A_chr1:112723014_A_G_chr1:112723123_C_T_chr1:112723165_GGTGA_G_chr1:112723985_AGCTGC_A_chr1:112724073_G_A_chr1:112724094_C_T_chr1:112726631_C_G_chr1:112726636_G_A	0.00070876	NA	NA	NA	NA	0.477258	NA	NA	NA	NA
CNRIP1_ENSG00000119865	0.478911	0	0	0	0	0	0	1	1	ultra_rare_collpase_chr2:68284469_G_A_chr2:68290993_A_T_chr2:68293899_C_T_chr2:68293908_T_C_chr2:68293923_T_C_chr2:68293966_G_A_chr2:68293969_T_C_chr2:68295018_G_C_chr2:68295141_A_G_chr2:68317158_G_A_chr2:68317197_G_A_chr2:68319304_C_T_chr2:68319358_G_T_chr2:68319484_G_A_chr2:68319518_G_A;chr2:68294026_A_G	0.00076951115791179;0.000243003523551091	0.361137	0.52917	-0.0418077	0.0457816	0.476141	0.35878	0.526121	-0.0422199	0.0460066
ELF2_ENSG00000109381	0.478933	0	0	0	0	0	0	2	3	ultra_rare_collpase_chr4:139057892_A_G_chr4:139057908_A_C_chr4:139057910_A_G_chr4:139057936_C_T_chr4:139057944_G_A_chr4:139057965_AGTTC_A_chr4:139058257_T_C_chr4:139058307_CACAA_C_chr4:139058672_ATGTT_A_chr4:139058708_G_A_chr4:139058775_G_A_chr4:139059038_G_A_chr4:139059041_G_A_chr4:139059099_C_T_chr4:139059113_A_G_chr4:139059185_C_T_chr4:139059186_T_C_chr4:139059222_G_C_chr4:139059451_G_C_chr4:139059564_A_G_chr4:139059587_T_C_chr4:139060469_G_A_chr4:139060493_G_A_chr4:139060501_G_A_chr4:139060612_T_A_chr4:139071884_G_A_chr4:139076246_G_A_chr4:139078247_T_C_chr4:139082907_C_CT_chr4:139082979_C_T_chr4:139082983_C_T_chr4:139083088_T_C_chr4:139083106_G_C_chr4:139083158_C_T_chr4:139083162_T_G_chr4:139083165_G_A_chr4:139083194_A_G_chr4:139083205_G_A_chr4:139083222_C_T_chr4:139083231_G_A_chr4:139083237_G_C_chr4:139083717_C_T_chr4:139083730_G_C_chr4:139083845_TCCAGCACCCGCTGCCAGCGCTCAGC_T_chr4:139084140_G_A_chr4:139084154_G_A_chr4:139084162_G_A_chr4:139084254_G_A_chr4:139084274_C_G_chr4:139084276_G_C_chr4:139084276_G_GAGACACACGCCGTGCGAC_chr4:139084346_T_C_chr4:139084364_AGGCC_A_chr4:139084384_G_T_chr4:139084406_C_T_chr4:139084476_G_A_chr4:139084494_G_A_chr4:139084501_T_G_chr4:139084512_G_A_chr4:139084577_G_A_chr4:139116643_A_T_chr4:139125179_C_T_chr4:139125226_T_C_chr4:139176610_G_C_chr4:139177192_G_T;chr4:139059533_T_C;chr4:139073496_G_A;chr4:139082961_C_A;chr4:139084417_G_GGGCAGGGGC	0.00289579198898384;0.000891012919687335;0.000222753229921834;0.000303754404438864;0.000567169016366877	0.477115	0.322249	0.0156051	0.0219496	0.471475	0.47486	0.317383	0.0157651	0.0220617
FAM234A_ENSG00000167930	0.479125	0	0	0	0	0	0	0	2	ultra_rare_collpase_chr16:254435_G_C_chr16:254499_C_A_chr16:254544_T_G_chr16:254581_G_GT_chr16:254603_T_G_chr16:254651_C_T_chr16:259509_G_C_chr16:259581_C_T_chr16:259596_G_A_chr16:260016_G_A_chr16:260031_G_A_chr16:260068_G_A_chr16:261462_T_G_chr16:261470_G_A_chr16:262225_G_A_chr16:263264_C_G_chr16:263291_T_C_chr16:263777_T_C;chr16:234859_T_G	0.000587258515248471;0.000547911847071716	0.361256	0.656879	-0.0414083	0.0453553	0.476774	0.359245	0.654556	-0.0417563	0.0455454
CALCOCO2_ENSG00000136436	0.479292	0	0	0	0	0	0	0	2	ultra_rare_collpase_chr17:48831078_G_C_chr17:48837682_A_C_chr17:48841729_C_T_chr17:48848082_C_T_chr17:48848094_A_G_chr17:48848106_G_T_chr17:48848137_C_G_chr17:48848165_A_G_chr17:48848415_G_A_chr17:48848436_T_C_chr17:48849270_G_A_chr17:48849307_A_T_chr17:48849375_C_A_chr17:48851120_A_G_chr17:48851564_A_G_chr17:48851605_G_A_chr17:48852966_T_G_chr17:48860434_G_A_chr17:48860629_A_C;chr17:48848379_G_C	0.00076951115791179;0.000567008221619213	0.359115	0.605918	-0.0416132	0.0453772	0.477051	0.357208	0.603471	-0.0419447	0.0455574
TTC33_ENSG00000113638	0.479357	0	0	0	0	0	0	0	1	ultra_rare_collpase_chr5:40552023_A_G_chr5:40552121_G_C_chr5:40613356_T_C_chr5:40716150_G_A_chr5:40716158_A_G_chr5:40716407_T_A_chr5:40716492_G_A_chr5:40728346_A_G_chr5:40728352_A_C_chr5:40728376_C_T_chr5:40728382_A_G_chr5:40746963_G_C_chr5:40746979_C_A_chr5:40760497_A_G	0.00066826	NA	NA	NA	NA	0.477199	NA	NA	NA	NA
PDCD2_ENSG00000071994	0.47949	0	0	0	0	0	0	2	1	ultra_rare_collpase_chr6:170577714_T_A_chr6:170578909_T_C_chr6:170578937_A_G_chr6:170578952_C_T_chr6:170580018_GCTAT_G_chr6:170580066_T_C_chr6:170580069_T_G_chr6:170580088_C_A_chr6:170583088_CT_C_chr6:170583150_A_G_chr6:170583591_G_C_chr6:170583594_C_A_chr6:170583603_G_C_chr6:170583703_C_T_chr6:170583718_C_A_chr6:170583719_G_C_chr6:170583747_A_T_chr6:170584391_A_G_chr6:170584488_C_T_chr6:170584500_G_A_chr6:170584529_G_A;chr6:170584319_G_A;chr6:170584495_G_C	0.000931513506945851;0.000324004698068122;0.000222762251923856	0.337688	0.665557	-0.0415217	0.0433084	0.477689	0.336212	0.663497	-0.041776	0.0434407
AKR1C2_ENSG00000151632	0.47957	0	0	0	0	0	0	1	1	ultra_rare_collpase_chr10:4990023_A_AG_chr10:4995336_TGC_T_chr10:4995339_G_A_chr10:4995353_C_T_chr10:4995355_C_T_chr10:4995377_C_T_chr10:4995400_A_C_chr10:4995819_C_A_chr10:4995853_G_A_chr10:4998656_G_A_chr10:4998705_C_T_chr10:4998725_G_A_chr10:4998737_T_C_chr10:4999276_G_A_chr10:5000633_G_A_chr10:5001534_CTT_C_chr10:5001570_G_A_chr10:5001606_CAT_C_chr10:5001682_C_G_chr10:5003768_G_A_chr10:5003831_T_A;chr10:4991829_A_G	0.000891012919687335;0.000245760629147211	0.373586	0.463471	-0.0419509	0.0471477	0.476939	0.371335	0.460821	-0.0423476	0.04737
CEACAM4_ENSG00000105352	0.479571	0	0	0	0	0	0	1	1	chr19:41625658_G_A;chr19:41625708_G_T	0.000243052742445111;0.000911484707312133	0.371927	0.469166	-0.0415952	0.0465859	0.477504	0.370153	0.467055	-0.0419047	0.0467589
UHRF1BP1_ENSG00000065060	0.479709	0	0	0	0	0	0	3	4	ultra_rare_collpase_chr6:34792065_G_GC_chr6:34792293_C_G_chr6:34792297_G_A_chr6:34792906_T_G_chr6:34793023_TAA_T_chr6:34821694_C_G_chr6:34821701_A_G_chr6:34821732_G_T_chr6:34821780_A_G_chr6:34821786_C_T_chr6:34821813_C_T_chr6:34821814_G_A_chr6:34821947_A_G_chr6:34823288_CAT_C_chr6:34823302_C_T_chr6:34823312_A_G_chr6:34823333_T_C_chr6:34834267_A_G_chr6:34834272_A_G_chr6:34834305_G_A_chr6:34834371_C_T_chr6:34834381_G_A_chr6:34835298_A_G_chr6:34835372_C_G_chr6:34835427_C_A_chr6:34836172_C_T_chr6:34836268_A_T_chr6:34836303_C_T_chr6:34836304_G_A_chr6:34855630_CAG_C_chr6:34855664_C_T_chr6:34856262_C_T_chr6:34856263_G_A_chr6:34856882_C_T_chr6:34856888_A_G_chr6:34856904_G_A_chr6:34857366_C_T_chr6:34857380_A_G_chr6:34857384_G_A_chr6:34857822_C_T_chr6:34857890_C_A_chr6:34857894_C_T_chr6:34857895_G_A_chr6:34858166_C_T_chr6:34858167_G_A_chr6:34858212_A_G_chr6:34858233_G_T_chr6:34858472_G_C_chr6:34858676_C_T_chr6:34858902_A_G_chr6:34859094_A_T_chr6:34859096_C_T_chr6:34859399_G_C_chr6:34859441_A_T_chr6:34859487_T_C_chr6:34859496_C_T_chr6:34859562_C_T_chr6:34864010_T_C_chr6:34864088_C_T_chr6:34864144_C_T_chr6:34867231_GTCCAGAATCTGT_G_chr6:34867249_C_G_chr6:34867379_G_A_chr6:34867517_C_T_chr6:34870916_C_T_chr6:34870917_G_A_chr6:34871006_G_A_chr6:34871687_T_C_chr6:34878633_C_G_chr6:34878651_C_T_chr6:34878655_C_T_chr6:34879966_CCTT_C_chr6:34879968_T_A_chr6:34879969_T_C_chr6:34880044_C_T_chr6:34880063_G_A_chr6:34880290_C_T_chr6:34880339_G_A;chr6:34835393_G_A;chr6:34858262_C_T;chr6:34859391_A_G;chr6:34859414_A_G;chr6:34879995_C_T;chr6:34880008_G_A	0.00315904580616419;0.000486007047102183;0.000222753229921834;0.000648088139987038;0.000222753229921834;0.000789761451541047;0.000243003523551091	0.315153	0.967479	-0.0215766	0.0214806	0.477221	0.313267	0.966816	-0.0217454	0.0215644
HNRNPA0_ENSG00000177733	0.479875	0	0	0	0	0	1	2	3	ultra_rare_collpase_chr5:137751737_A_G_chr5:137752277_A_AC_chr5:137752302_TAC_T_chr5:137752413_A_G_chr5:137752603_A_G_chr5:137752609_T_TA_chr5:137752633_GATTT_G_chr5:137752666_T_C_chr5:137752782_C_T_chr5:137752785_G_C_chr5:137752806_A_G_chr5:137752870_C_A_chr5:137752905_C_A_chr5:137753036_G_A_chr5:137753166_C_T_chr5:137753172_C_T_chr5:137753181_C_T_chr5:137753298_TGCCGAAGCC_T_chr5:137753349_C_A_chr5:137753352_CGCCGCCGCCTCCGTAGGCATTGTA_C_chr5:137753376_AGCCGCCGCCTCC_A_chr5:137753402_C_G_chr5:137753408_T_A_chr5:137753415_T_C_chr5:137753419_A_ACCG_chr5:137753460_C_T_chr5:137753617_G_A_chr5:137753622_G_A_chr5:137753687_G_A_chr5:137753848_G_A_chr5:137754037_G_A_chr5:137754091_G_A_chr5:137754250_G_A_chr5:137754251_A_G;chr5:137751576_A_G;chr5:137752545_A_G;chr5:137752848_A_T;chr5:137752903_G_A;chr5:137752940_G_T	0.00182252642663319;0.000344310770851055;0.000627759102506986;0.00056772100567721;0.000202519340597027;0.000405005872585152	0.315452	0.366555	-0.0249164	0.0248209	0.477227	0.313445	0.362271	-0.0251238	0.0249239
NEUROG2_ENSG00000178403	0.479946	0	0	0	0	0	0	1	1	ultra_rare_collpase_chr4:112513588_A_T_chr4:112513600_ACT_A_chr4:112513606_T_C_chr4:112513611_T_C_chr4:112513612_AT_A_chr4:112513615_C_CA_chr4:112513807_C_G_chr4:112513809_T_C_chr4:112513897_C_T_chr4:112513926_C_T_chr4:112514024_T_C_chr4:112514038_G_A_chr4:112514048_C_A_chr4:112514670_C_G_chr4:112514698_G_A_chr4:112514707_C_T_chr4:112514743_C_T_chr4:112514847_G_A_chr4:112515381_G_C_chr4:112515976_G_C_chr4:112515988_G_T_chr4:112516075_GTGTC_G;chr4:112515363_T_C	0.000891012919687335;0.000222915737851092	0.3643	0.509323	-0.0415656	0.0458173	0.477817	0.362483	0.507024	-0.0418814	0.045991
BTBD16_ENSG00000138152	0.480011	0	0	0	0	0	0	1	3	ultra_rare_collpase_chr10:122276809_C_T_chr10:122276839_C_T_chr10:122276885_A_G_chr10:122276900_T_C_chr10:122276940_G_T_chr10:122286125_G_A_chr10:122286126_G_A_chr10:122286182_C_A_chr10:122286245_C_T_chr10:122291137_A_T_chr10:122297768_G_T_chr10:122297814_A_T_chr10:122297838_G_A_chr10:122299016_CA_C_chr10:122307197_C_T_chr10:122307297_ATTTT_A_chr10:122308092_G_A_chr10:122329508_C_T_chr10:122329536_T_A_chr10:122329562_A_C_chr10:122331248_A_G_chr10:122332448_G_T_chr10:122332449_G_A_chr10:122332454_A_G_chr10:122332456_G_T_chr10:122332470_A_G_chr10:122332473_T_G_chr10:122334897_C_T_chr10:122334966_G_A_chr10:122336566_C_T_chr10:122336673_C_CA_chr10:122338029_C_T;chr10:122276831_A_G;chr10:122276833_C_T;chr10:122286171_C_T	0.00180227613300393;0.000243003523551091;0.000891012919687335;0.000425290615253757	0.333341	0.847401	-0.0254303	0.0262871	0.477473	0.331276	0.845464	-0.0256483	0.0263995
SH3BGR_ENSG00000185437	0.480015	0	0	0	0	0	0	2	1	ultra_rare_collpase_chr21:39451823_T_G_chr21:39451839_A_G_chr21:39452074_G_A_chr21:39452099_G_C_chr21:39452140_C_T_chr21:39462389_G_T_chr21:39462396_G_A_chr21:39462426_G_A_chr21:39462473_G_A_chr21:39462541_A_G_chr21:39462560_GGTGA_G_chr21:39475145_C_G_chr21:39475190_G_A_chr21:39475193_T_G;chr21:39451889_A_G;chr21:39462497_G_GA	0.000749260864282532;0.000344282879014946;0.000283504110809607	0.335464	0.749194	-0.0414032	0.0429865	0.478115	0.33392	0.747369	-0.0416683	0.0431238
IL20RB_ENSG00000174564	0.480037	0	0	0	0	0	0	0	1	ultra_rare_collpase_chr3:136958160_T_TCATGTGGTTTTTCTACGCATTGATTC_chr3:136982255_C_T_chr3:136982279_G_A_chr3:136982335_T_G_chr3:136989440_G_A_chr3:136989505_G_T_chr3:136991948_A_C_chr3:136992013_G_A_chr3:136995506_C_T_chr3:136995522_C_T_chr3:136995539_G_A_chr3:136995540_T_C	0.000506257	NA	NA	NA	NA	0.477318	NA	NA	NA	NA
ABCA12_ENSG00000144452	0.480171	0	0	0	0	0	1	4	7	ultra_rare_collpase_chr2:214932707_T_C_chr2:214932723_T_C_chr2:214945020_C_T_chr2:214945044_C_T_chr2:214945068_G_A_chr2:214947481_T_C_chr2:214948592_T_G_chr2:214948598_C_T_chr2:214948644_C_A_chr2:214949039_C_T_chr2:214949041_C_T_chr2:214950879_C_G_chr2:214950895_C_G_chr2:214951036_T_C_chr2:214953890_C_T_chr2:214953958_A_G_chr2:214954076_C_T_chr2:214955202_C_T_chr2:214955290_T_A_chr2:214955326_C_T_chr2:214956747_A_G_chr2:214958283_A_G_chr2:214958292_G_A_chr2:214958315_C_T_chr2:214958402_A_G_chr2:214958414_A_G_chr2:214959024_G_A_chr2:214966877_T_C_chr2:214966920_G_A_chr2:214968764_G_A_chr2:214970310_A_G_chr2:214970335_G_T_chr2:214973963_A_G_chr2:214974847_G_A_chr2:214975821_G_C_chr2:214975944_C_T_chr2:214975945_G_A_chr2:214975947_G_A_chr2:214978336_C_G_chr2:214978358_C_T_chr2:214978450_G_A_chr2:214978839_C_T_chr2:214978847_A_T_chr2:214978875_G_A_chr2:214978904_T_C_chr2:214978991_G_A_chr2:214980499_G_A_chr2:214980544_G_A_chr2:214980572_C_T_chr2:214980583_A_G_chr2:214980587_G_A_chr2:214980604_G_A_chr2:214980605_C_A_chr2:214980635_T_C_chr2:214982351_C_T_chr2:214982352_G_A_chr2:214983714_G_C_chr2:214983747_C_T_chr2:214983779_C_T_chr2:214983780_G_A_chr2:214986566_T_C_chr2:214986623_A_G_chr2:214986641_T_C_chr2:214986690_G_A_chr2:214987444_T_C_chr2:214987785_C_T_chr2:214987791_T_C_chr2:214989370_A_C_chr2:214989419_T_C_chr2:214989437_A_C_chr2:214989457_T_C_chr2:214989557_C_T_chr2:214990762_A_C_chr2:214990856_G_A_chr2:214991001_T_C_chr2:214997706_G_A_chr2:214997736_C_T_chr2:214997741_G_C_chr2:215000786_A_G_chr2:215000800_A_C_chr2:215000852_G_A_chr2:215000858_T_C_chr2:215000886_T_C_chr2:215001018_C_T_chr2:215001026_A_T_chr2:215001570_C_T_chr2:215001587_C_A_chr2:215001635_C_T_chr2:215001677_G_A_chr2:215001731_A_G_chr2:215003227_A_G_chr2:215004217_T_C_chr2:215007770_A_T_chr2:215010351_T_C_chr2:215010419_G_A_chr2:215011489_T_C_chr2:215011504_T_A_chr2:215011991_T_C_chr2:215012014_G_T_chr2:215012020_A_C_chr2:215018096_A_C_chr2:215019573_C_T_chr2:215025771_T_C_chr2:215026879_T_C_chr2:215037034_G_A_chr2:215049625_C_T_chr2:215049645_A_C_chr2:215049669_A_G_chr2:215052528_T_C_chr2:215064102_C_T_chr2:215064123_T_C_chr2:215064159_A_T_chr2:215064205_G_A;chr2:214934161_C_T;chr2:214949035_C_T;chr2:214951027_T_G;chr2:214959036_T_A;chr2:214975785_G_A;chr2:214978968_C_T;chr2:214987674_T_C;chr2:214990845_T_A;chr2:215000939_T_G;chr2:215012125_G_A;chr2:215064187_C_T	0.00548782957352882;0.000283504110809607;0.000688565758029892;0.000506257340731441;0.000384755578955895;0.000283504110809607;0.000202511138112596;0.000627759102506986;0.000891012919687335;0.000891049007695423;0.000445506459843668;0.000384771162413933	0.727095	0.303669	0.00503808	0.0144361	0.46299	0.724743	0.290935	0.00512821	0.0145635
ARHGEF26_ENSG00000114790	0.480203	0	0	0	0	0	0	3	1	ultra_rare_collpase_chr3:154122123_A_T_chr3:154122125_G_A_chr3:154122131_C_T_chr3:154122233_C_T_chr3:154122273_G_A_chr3:154122306_C_T_chr3:154122309_C_T_chr3:154122713_G_C_chr3:154122717_C_T_chr3:154122723_A_T_chr3:154122810_A_G_chr3:154122858_T_A_chr3:154122906_C_T_chr3:154122990_CGAA_C_chr3:154123017_C_G_chr3:154123044_A_G_chr3:154123048_G_A_chr3:154123050_A_C_chr3:154124409_GAAA_G_chr3:154129602_GGAAAAGGCCCTT_G_chr3:154129708_C_G_chr3:154149426_A_G_chr3:154149444_A_G_chr3:154152806_A_G_chr3:154152919_G_A_chr3:154187685_G_C_chr3:154187728_A_T_chr3:154187834_T_A_chr3:154191297_A_G_chr3:154191314_G_A_chr3:154191336_A_G_chr3:154194680_T_A_chr3:154194718_G_A_chr3:154217876_G_A_chr3:154217885_A_G_chr3:154217897_G_A_chr3:154217929_A_G_chr3:154217943_G_A_chr3:154225914_A_G_chr3:154225945_G_T_chr3:154240452_T_C_chr3:154240479_C_A_chr3:154240507_A_G_chr3:154240539_G_A_chr3:154253147_G_A_chr3:154253151_A_G_chr3:154253180_A_C_chr3:154254758_A_G_chr3:154254798_T_G_chr3:154254823_T_TG_chr3:154255354_C_T_chr3:154255355_G_A;chr3:154122063_C_T;chr3:154194701_T_G;chr3:154254794_G_A	0.00249078611639869;0.000364505285326637;0.000222753229921834;0.000263253817180349	0.333821	0.815976	-0.0259648	0.0268663	0.4777	0.331787	0.813822	-0.0261841	0.0269794
MYCBP2_ENSG00000005810	0.480249	0	0	0	0	0	0	7	8	ultra_rare_collpase_chr13:77044700_A_G_chr13:77044715_T_G_chr13:77044800_G_T_chr13:77044843_T_C_chr13:77044845_GAT_G_chr13:77044918_A_T_chr13:77044976_T_C_chr13:77044999_G_T_chr13:77045012_A_G_chr13:77045014_T_C_chr13:77045132_C_A_chr13:77045214_G_T_chr13:77045287_C_T_chr13:77045298_T_C_chr13:77051050_T_C_chr13:77051855_T_C_chr13:77051872_C_T_chr13:77051876_G_A_chr13:77055622_T_C_chr13:77058297_G_A_chr13:77058372_G_T_chr13:77058378_G_A_chr13:77059546_C_T_chr13:77059582_A_C_chr13:77059614_G_A_chr13:77061193_T_C_chr13:77061217_C_T_chr13:77061228_A_G_chr13:77061277_T_C_chr13:77061282_T_G_chr13:77061290_T_C_chr13:77061687_C_T_chr13:77061787_T_C_chr13:77066018_T_C_chr13:77066077_C_T_chr13:77067675_G_C_chr13:77067708_G_A_chr13:77067723_T_C_chr13:77067742_T_G_chr13:77067818_C_T_chr13:77068758_G_A_chr13:77076741_A_G_chr13:77077155_G_A_chr13:77077227_C_T_chr13:77077267_C_T_chr13:77077321_T_C_chr13:77077365_A_G_chr13:77077386_A_G_chr13:77078871_T_A_chr13:77081450_C_T_chr13:77081558_C_T_chr13:77081612_T_C_chr13:77083060_C_T_chr13:77083104_C_T_chr13:77083127_A_G_chr13:77088837_T_C_chr13:77088865_T_G_chr13:77088887_T_C_chr13:77089004_G_A_chr13:77090114_C_T_chr13:77090133_T_G_chr13:77090139_T_C_chr13:77093264_C_T_chr13:77093294_T_C_chr13:77093332_C_T_chr13:77095401_G_C_chr13:77095578_T_C_chr13:77095601_A_G_chr13:77096316_T_C_chr13:77096349_T_G_chr13:77096395_T_C_chr13:77097534_T_C_chr13:77097586_A_G_chr13:77097611_A_G_chr13:77097634_T_C_chr13:77097730_A_G_chr13:77097750_T_C_chr13:77097751_C_T_chr13:77097958_C_T_chr13:77097960_T_C_chr13:77098069_C_T_chr13:77098086_A_G_chr13:77098185_C_T_chr13:77098294_T_A_chr13:77098510_G_A_chr13:77098557_C_T_chr13:77098609_T_C_chr13:77098633_G_A_chr13:77098672_G_A_chr13:77098685_C_G_chr13:77098687_T_C_chr13:77098701_C_T_chr13:77098702_G_A_chr13:77098905_C_T_chr13:77098906_G_A_chr13:77098932_G_A_chr13:77099007_C_T_chr13:77103273_A_T_chr13:77103275_T_C_chr13:77103277_C_T_chr13:77103292_A_G_chr13:77103298_C_T_chr13:77118348_T_A_chr13:77118367_G_A_chr13:77118372_T_C_chr13:77118407_G_A_chr13:77118433_T_C_chr13:77121477_T_C_chr13:77125347_C_T_chr13:77125352_G_A_chr13:77125401_T_G_chr13:77125431_T_C_chr13:77125459_A_G_chr13:77125866_T_C_chr13:77125870_T_C_chr13:77125876_A_G_chr13:77126333_G_C_chr13:77126384_G_A_chr13:77126432_C_G_chr13:77126476_T_C_chr13:77129146_G_A_chr13:77129175_G_A_chr13:77129260_A_G_chr13:77139116_T_C_chr13:77139197_T_C_chr13:77139207_C_T_chr13:77139332_T_C_chr13:77140100_T_C_chr13:77140914_G_A_chr13:77144462_A_G_chr13:77144537_C_T_chr13:77144538_G_A_chr13:77150736_T_C_chr13:77150793_C_T_chr13:77150862_G_T_chr13:77156069_G_A_chr13:77156091_C_G_chr13:77157938_T_G_chr13:77157959_A_T_chr13:77161936_GTCT_G_chr13:77165308_C_T_chr13:77165382_G_A_chr13:77166350_T_C_chr13:77166372_A_T_chr13:77166433_T_C_chr13:77166457_A_T_chr13:77166478_A_G_chr13:77168469_T_A_chr13:77168483_T_C_chr13:77168606_G_A_chr13:77169642_A_G_chr13:77169651_A_G_chr13:77171533_C_T_chr13:77171633_T_G_chr13:77176606_G_A_chr13:77177783_T_C_chr13:77180131_G_T_chr13:77180308_T_C_chr13:77181741_C_T_chr13:77181779_T_A_chr13:77181792_C_T_chr13:77181813_T_C_chr13:77181885_C_T_chr13:77185114_A_G_chr13:77185117_T_G_chr13:77185219_G_C_chr13:77185284_A_G_chr13:77185287_C_A_chr13:77185936_C_T_chr13:77185937_G_A_chr13:77191797_T_A_chr13:77194207_G_A_chr13:77205527_C_T_chr13:77205566_A_T_chr13:77205569_C_G_chr13:77205586_G_A_chr13:77206679_C_T_chr13:77206703_G_A_chr13:77206752_C_T_chr13:77206787_G_A_chr13:77206790_T_C_chr13:77211177_C_T_chr13:77211959_T_C_chr13:77211998_C_G_chr13:77212003_G_C_chr13:77212131_A_T_chr13:77217929_G_C_chr13:77217930_C_A_chr13:77217941_C_T_chr13:77225447_A_C_chr13:77225488_C_T_chr13:77225529_C_G_chr13:77233171_G_A_chr13:77233206_C_T_chr13:77233215_G_A_chr13:77243149_G_A_chr13:77243860_G_C_chr13:77257694_C_T_chr13:77257792_C_G_chr13:77261211_G_T_chr13:77261214_T_C_chr13:77261281_T_C_chr13:77263987_CCTT_C_chr13:77270532_T_C_chr13:77273500_T_C_chr13:77273608_G_C_chr13:77273619_C_T_chr13:77273632_C_T_chr13:77278850_G_A_chr13:77278902_C_G_chr13:77278907_A_G_chr13:77325376_A_G_chr13:77326506_C_A_chr13:77326540_C_T_chr13:77326553_C_A_chr13:77326575_C_G_chr13:77326611_T_TAGCCCC_chr13:77326683_G_A_chr13:77326686_G_A_chr13:77326695_G_A_chr13:77326729_C_G_chr13:77326734_G_C_chr13:77326736_A_C_chr13:77326740_G_A_chr13:77326750_G_T_chr13:77326754_C_A_chr13:77326805_C_A_chr13:77326811_CGCGGG_C_chr13:77326825_G_C_chr13:77326828_GAC_G_chr13:77326831_A_T_chr13:77326834_C_A_chr13:77326916_G_A_chr13:77326949_T_TC_chr13:77326968_G_A_chr13:77327000_A_C_chr13:77327008_A_G_chr13:77327010_T_C_chr13:77327015_G_A_chr13:77327024_G_A_chr13:77327025_G_T_chr13:77327039_GCCGCCACCACCGCTACCA_G_chr13:77327085_A_T_chr13:77327092_G_C;chr13:77044789_G_A;chr13:77067654_T_C;chr13:77118377_G_A;chr13:77125420_C_T;chr13:77144507_T_C;chr13:77144528_T_C;chr13:77164510_T_C;chr13:77180146_G_A;chr13:77191782_C_T;chr13:77205339_T_C;chr13:77251224_T_C;chr13:77326680_C_A;chr13:77326700_C_A;chr13:77326731_C_T	0.00935563565671702;0.000222753229921834;0.000283504110809607;0.000445506459843668;0.000587282300526529;0.000263264479546375;0.000405005872585152;0.000870762626058078;0.000303754404438864;0.000749260864282532;0.000810011745170305;0.000222762251923856;0.000304136253041363;0.000609137055837563;0.00054788961038961	0.308775	0.869538	0.0136889	0.0134495	0.477479	0.306735	0.866068	0.0138048	0.0135063
GSTA3_ENSG00000174156	0.480291	0	0	0	0	0	1	1	1	ultra_rare_collpase_chr6:52899939_C_T_chr6:52902464_A_G_chr6:52902475_C_T_chr6:52905777_G_A_chr6:52905786_C_T_chr6:52905797_C_T_chr6:52905798_G_A_chr6:52905833_A_T;chr6:52897919_T_C;chr6:52897932_A_C	0.00042525616621441;0.00030377901089554;0.000202511138112596	0.338438	0.814961	-0.0416598	0.04352	0.477233	0.335939	0.812597	-0.0420926	0.0437453
TMEM64_ENSG00000180694	0.480303	0	0	0	0	0	0	1	1	ultra_rare_collpase_chr8:90625694_C_T_chr8:90625696_G_A_chr8:90625804_T_C_chr8:90625814_C_T_chr8:90625823_G_A_chr8:90645173_T_G_chr8:90645345_G_A_chr8:90645361_T_C_chr8:90645419_A_G_chr8:90645506_A_G_chr8:90645514_G_A_chr8:90645541_C_G_chr8:90645545_G_C_chr8:90645573_G_A_chr8:90645686_C_G_chr8:90645866_G_A;chr8:90645191_C_T	0.000911263213316593;0.000243003523551091	0.36202	0.53542	-0.041561	0.0455951	0.478189	0.360218	0.533086	-0.0418739	0.0457663
PRSS41_ENSG00000215148	0.480396	0	0	0	0	0	1	2	1	ultra_rare_collpase_chr16:2798957_A_G_chr16:2798998_G_T_chr16:2799033_C_T_chr16:2799045_C_T_chr16:2799305_T_C_chr16:2799478_C_G_chr16:2804415_C_T_chr16:2804481_C_T_chr16:2805094_C_T;chr16:2804974_G_A;chr16:2805031_A_G;chr16:2805052_C_T	0.000364505285326637;0.000222762251923856;0.000202535747559444;0.00042525616621441	0.327495	0.847966	-0.0376415	0.0384422	0.47674	0.324572	0.845165	-0.0380987	0.0386748
ARHGAP29_ENSG00000137962	0.480511	0	0	0	0	0	0	0	2	ultra_rare_collpase_chr1:94173894_T_C_chr1:94173911_T_A_chr1:94173919_G_A_chr1:94174170_T_C_chr1:94174231_G_A_chr1:94174424_TAG_T_chr1:94174437_T_C_chr1:94177910_G_A_chr1:94177970_T_G_chr1:94177989_C_T_chr1:94178030_C_T_chr1:94178031_G_A_chr1:94178063_A_G_chr1:94179887_A_C_chr1:94179893_T_G_chr1:94179894_G_T_chr1:94179938_A_G_chr1:94184169_C_G_chr1:94184174_C_T_chr1:94184214_C_A_chr1:94184220_C_T_chr1:94185421_T_G_chr1:94185470_G_A_chr1:94186553_T_C_chr1:94186585_C_T_chr1:94188926_C_T_chr1:94188938_G_A_chr1:94201766_G_T_chr1:94201784_G_A_chr1:94202612_C_T_chr1:94202683_C_T_chr1:94202932_C_G_chr1:94202934_T_A_chr1:94202944_G_A_chr1:94203143_A_G_chr1:94203168_T_C_chr1:94205113_C_A_chr1:94205790_A_G_chr1:94208834_T_C_chr1:94208881_T_C_chr1:94209300_C_G_chr1:94220306_A_C_chr1:94231419_C_T_chr1:94231548_TAG_T_chr1:94231575_G_A_chr1:94231611_T_C_chr1:94255644_G_A;chr1:94218504_G_T	0.00214653112470131;0.000688509983394759	0.576856	0.363372	0.0157864	0.0282919	0.4767	0.574854	0.360123	0.0159526	0.0284403
RGS7BP_ENSG00000186479	0.480516	0	0	0	0	0	0	0	1	ultra_rare_collpase_chr5:64506018_C_A_chr5:64506031_C_G_chr5:64506149_G_A_chr5:64506189_G_A_chr5:64506711_G_C_chr5:64506738_C_T_chr5:64506915_G_A_chr5:64507765_A_G_chr5:64507789_C_G_chr5:64575476_T_C_chr5:64575822_G_A_chr5:64575899_G_A_chr5:64598379_T_C_chr5:64609209_G_A_chr5:64609247_A_G	0.000607509	NA	NA	NA	NA	0.478023	NA	NA	NA	NA
OR8B2_ENSG00000284680	0.480541	0	0	0	0	0	0	0	1	ultra_rare_collpase_chr11:124382445_A_G_chr11:124382490_T_C_chr11:124382610_A_C_chr11:124382727_T_C_chr11:124382767_A_G_chr11:124383046_G_A_chr11:124383164_G_C_chr11:124383312_T_A	0.000607509	NA	NA	NA	NA	0.478576	NA	NA	NA	NA
GRAP_ENSG00000154016	0.48066	0	0	0	0	0	0	0	1	ultra_rare_collpase_chr17:19019427_G_A_chr17:19019445_G_A_chr17:19019538_C_T_chr17:19019560_T_C_chr17:19019561_G_A_chr17:19019719_T_C_chr17:19019743_G_A_chr17:19019752_G_T_chr17:19019812_C_T_chr17:19019851_G_A_chr17:19020355_T_G_chr17:19020364_G_A_chr17:19020394_T_G_chr17:19022006_G_A_chr17:19022024_G_A_chr17:19022071_C_T_chr17:19022075_G_A_chr17:19024237_C_T_chr17:19024253_G_A_chr17:19024262_C_T	0.000729011	NA	NA	NA	NA	0.478757	NA	NA	NA	NA
CASP8_ENSG00000064012	0.480694	0	0	0	0	0	0	0	2	ultra_rare_collpase_chr2:201228967_AG_A_chr2:201228991_G_T_chr2:201272657_T_C_chr2:201276909_G_A_chr2:201288757_T_G_chr2:201289475_T_G_chr2:201289518_C_T_chr2:201289698_C_T_chr2:201289745_T_C;chr2:201272669_A_G	0.000506257340731441;0.000607533414337789	0.362732	0.660387	-0.0413712	0.0454543	0.478521	0.36087	0.658257	-0.0416931	0.0456307
C1orf194_ENSG00000179902	0.480796	0	0	0	0	0	1	1	1	ultra_rare_collpase_chr1:109106047_C_T_chr1:109106051_C_T_chr1:109106060_G_A_chr1:109106071_C_T_chr1:109106090_G_A_chr1:109106099_CTG_C_chr1:109106537_A_G_chr1:109107073_T_C_chr1:109107098_G_A_chr1:109107947_G_A_chr1:109107982_C_T_chr1:109107983_G_A;chr1:109106059_C_T;chr1:109107097_C_T	0.000708760277024017;0.000324004698068122;0.000202511138112596	0.961701	0.340921	0.00174984	0.0364404	0.4768	0.961514	0.337653	0.00176384	0.0365533
CELA1_ENSG00000139610	0.48084	0	0	0	0	0	0	1	1	ultra_rare_collpase_chr12:51324088_C_T_chr12:51324103_C_T_chr12:51328579_A_G_chr12:51328588_C_T_chr12:51329700_A_T_chr12:51329713_C_A_chr12:51329728_T_C_chr12:51339878_T_TC_chr12:51339900_AT_A_chr12:51339964_G_T_chr12:51340000_C_T_chr12:51342608_T_G_chr12:51342668_T_C_chr12:51342686_C_T_chr12:51343760_C_T_chr12:51343801_G_T_chr12:51345835_A_G;chr12:51341287_AG_A	0.000972014094204366;0.000222753229921834	0.365778	0.508129	-0.0419306	0.0463624	0.478863	0.364089	0.506008	-0.042227	0.0465259
RNF170_ENSG00000120925	0.480845	0	0	0	0	0	0	1	1	ultra_rare_collpase_chr8:42856190_C_T_chr8:42856295_A_G_chr8:42856340_C_T_chr8:42861770_C_T_chr8:42865417_G_A_chr8:42870081_T_C_chr8:42870093_C_T_chr8:42896483_C_CCTCT_chr8:42897171_G_C_chr8:42897293_C_T;chr8:42856296_T_C	0.000506257340731441;0.000283504110809607	0.606548	0.362725	0.0254209	0.0493602	0.476537	0.604737	0.359037	0.025677	0.0496079
ITGB6_ENSG00000115221	0.48086	0	0	0	0	0	0	3	2	ultra_rare_collpase_chr2:160101800_G_A_chr2:160105389_T_C_chr2:160107680_G_A_chr2:160107732_G_A_chr2:160107812_A_G_chr2:160107839_G_A_chr2:160112110_T_C_chr2:160123802_C_A_chr2:160123848_G_A_chr2:160123862_G_A_chr2:160123871_T_C_chr2:160123880_A_G_chr2:160126379_C_T_chr2:160126406_G_A_chr2:160126415_C_G_chr2:160126416_G_A_chr2:160126439_C_G_chr2:160126481_C_T_chr2:160126490_C_T_chr2:160126560_C_T_chr2:160137437_C_T_chr2:160137466_G_T_chr2:160137508_T_C_chr2:160137530_A_C_chr2:160137553_C_T_chr2:160137557_C_T_chr2:160137577_G_T_chr2:160137629_G_A_chr2:160137643_C_T_chr2:160137670_T_C_chr2:160137676_G_A_chr2:160137685_C_A_chr2:160137705_G_A_chr2:160137725_G_A_chr2:160137740_A_G_chr2:160137815_C_T_chr2:160138102_T_C_chr2:160138132_G_A_chr2:160138154_C_T_chr2:160138165_C_T_chr2:160138193_G_A_chr2:160140581_A_G_chr2:160142029_G_A_chr2:160142059_G_A_chr2:160158229_T_C_chr2:160168208_T_C_chr2:160169244_C_T_chr2:160169259_C_T_chr2:160172605_C_A_chr2:160172619_C_T_chr2:160172634_C_T_chr2:160172714_C_T_chr2:160172715_G_A_chr2:160172726_T_C_chr2:160173991_G_A_chr2:160174015_C_T_chr2:160174049_C_A_chr2:160174086_A_G_chr2:160174117_G_A_chr2:160195439_C_T_chr2:160195449_T_A_chr2:160195490_G_A_chr2:160195501_T_G_chr2:160195546_A_G_chr2:160195567_G_A_chr2:160195585_C_T_chr2:160195586_G_A_chr2:160196243_G_A_chr2:160196267_A_C_chr2:160196270_T_A_chr2:160196302_T_C_chr2:160196336_C_T_chr2:160196354_A_T_chr2:160199191_C_T_chr2:160199195_G_C_chr2:160200018_T_G_chr2:160200073_T_C_chr2:160200080_T_C_chr2:160200085_A_T;chr2:160112161_C_T;chr2:160169231_T_C;chr2:160172729_T_C;chr2:160200020_C_T	0.0030577943380179;0.000243003523551091;0.000708760277024017;0.000384771162413933;0.000283504110809607	0.337804	0.514551	-0.0209182	0.0218236	0.477766	0.335318	0.510211	-0.0211344	0.021936
ARL3_ENSG00000138175	0.480878	0	0	0	0	0	0	0	1	ultra_rare_collpase_chr10:102676901_T_C_chr10:102676934_A_G_chr10:102683418_A_T_chr10:102685913_G_A_chr10:102689900_G_A_chr10:102699381_C_T_chr10:102699422_C_T_chr10:102699482_T_C_chr10:102705448_G_A_chr10:102705471_G_A_chr10:102710317_G_C_chr10:102710340_A_C_chr10:102712896_T_C_chr10:102714326_A_C_chr10:102714357_A_T_chr10:102714682_G_A	0.000627759	NA	NA	NA	NA	0.479002	NA	NA	NA	NA
OR1J1_ENSG00000136834	0.48088	0	0	0	0	0	0	0	2	ultra_rare_collpase_chr9:122477173_AATAG_A_chr9:122477217_G_T_chr9:122477298_G_T_chr9:122477395_A_G_chr9:122477446_G_A_chr9:122477559_T_A_chr9:122477591_ACTGT_A_chr9:122477605_C_CA_chr9:122477616_A_C_chr9:122477703_G_A_chr9:122477887_G_A;chr9:122477274_T_C	0.000445506459843668;0.000607533414337789	0.361096	0.629862	-0.0417773	0.0457443	0.477775	0.358447	0.626577	-0.0422404	0.045997
MUC2_ENSG00000198788	0.480959	0	0	0	0	0	2	1	1	ultra_rare_collpase_chr11:1075690_C_T_chr11:1088034_G_A_chr11:1088052_G_A_chr11:1088382_G_A_chr11:1092444_T_A_chr11:1102530_A_G_chr11:1102591_G_A_chr11:1102605_C_T_chr11:1103274_G_A_chr11:1103319_G_A_chr11:1103398_T_A_chr11:1104888_G_A_chr11:1104897_C_T_chr11:1105344_C_T_chr11:1105360_C_T_chr11:1108015_G_T;chr11:1075720_A_G;chr11:1102441_C_T;chr11:1103373_G_T	0.000648009396136244;0.00020259319286872;0.000202527543745949;0.000283504110809607	0.326206	0.862082	-0.0411778	0.0419418	0.479103	0.324728	0.860761	-0.04143	0.04207
FAAP20_ENSG00000162585	0.481165	0	0	0	0	0	0	1	1	ultra_rare_collpase_chr1:2184666_C_T_chr1:2184694_G_A_chr1:2184941_G_A_chr1:2184956_G_A_chr1:2185072_G_A_chr1:2185298_A_G_chr1:2185322_G_A_chr1:2185370_G_A_chr1:2185391_T_A_chr1:2193647_G_C_chr1:2193754_G_T_chr1:2193837_G_A;chr1:2185074_A_G	0.000486007047102183;0.000364593882924853	0.647473	0.362767	0.0233042	0.0509632	0.478268	0.646358	0.360287	0.0234623	0.0511353
GPR37_ENSG00000170775	0.481187	0	0	0	0	0	0	1	1	ultra_rare_collpase_chr7:124746532_T_A_chr7:124746692_C_T_chr7:124746694_C_T_chr7:124746761_A_G_chr7:124746814_A_G_chr7:124746817_T_C_chr7:124746892_C_T_chr7:124746923_G_A_chr7:124746940_C_T_chr7:124746958_C_T_chr7:124747003_G_A_chr7:124747040_G_C_chr7:124747045_G_A_chr7:124747123_G_A_chr7:124747176_T_C_chr7:124747271_C_T_chr7:124747285_C_T_chr7:124747292_G_A_chr7:124762836_T_A_chr7:124762904_C_T_chr7:124763971_T_A_chr7:124764035_G_A_chr7:124764129_A_G_chr7:124764402_G_A_chr7:124764417_C_T_chr7:124765066_T_C;chr7:124763003_G_A	0.000830262038799563;0.000303754404438864	0.362562	0.539118	-0.0415409	0.0456246	0.479105	0.360784	0.53681	-0.0418496	0.0457937
CHCHD2_ENSG00000106153	0.481255	0	0	0	0	0	0	1	1	ultra_rare_collpase_chr7:56102936_G_A_chr7:56102952_CTGTT_C_chr7:56104242_G_A_chr7:56104291_C_T_chr7:56104392_G_A_chr7:56104425_G_A_chr7:56106404_C_T;chr7:56106374_G_A	0.000283504110809607;0.000648009396136244	0.672478	0.36199	0.0206142	0.0487622	0.477661	0.671173	0.358921	0.0207886	0.0489675
RPF2_ENSG00000197498	0.481296	0	0	0	0	0	0	2	1	ultra_rare_collpase_chr6:110982117_T_G_chr6:110982123_G_C_chr6:110985053_C_T_chr6:110985097_G_A_chr6:110989043_C_A_chr6:110991748_A_G_chr6:110997214_T_C_chr6:110997236_TAAG_T_chr6:110999729_A_G_chr6:110999759_A_G_chr6:111008070_G_A_chr6:111008077_T_C_chr6:111008086_G_A_chr6:111008105_A_C_chr6:111008113_A_G_chr6:111015831_G_A_chr6:111024251_A_T_chr6:111024281_C_T_chr6:111025508_G_A_chr6:111025571_A_T;chr6:110999726_A_G;chr6:111015786_C_T	0.000870762626058078;0.000243003523551091;0.000324004698068122	0.339589	0.490061	0.0385267	0.040343	0.47875	0.337502	0.486517	0.0388609	0.0405175
CHSY1_ENSG00000131873	0.481375	0	0	0	0	0	0	3	2	ultra_rare_collpase_chr15:101177392_G_A_chr15:101177438_G_A_chr15:101177462_C_T_chr15:101177477_T_A_chr15:101177491_G_A_chr15:101177555_G_A_chr15:101177695_C_T_chr15:101177825_T_C_chr15:101177840_G_C_chr15:101177929_T_C_chr15:101177938_T_C_chr15:101177962_A_G_chr15:101178004_T_C_chr15:101178026_G_A_chr15:101178104_C_T_chr15:101178127_G_A_chr15:101178169_C_T_chr15:101178182_G_C_chr15:101178305_T_A_chr15:101178343_T_C_chr15:101178352_A_G_chr15:101178386_C_T_chr15:101178420_T_G_chr15:101178434_A_G_chr15:101178469_T_C_chr15:101178484_C_T_chr15:101178485_G_A_chr15:101178488_G_A_chr15:101178568_A_G_chr15:101178599_C_T_chr15:101178695_G_A_chr15:101178709_A_C_chr15:101178808_C_T_chr15:101178814_C_T_chr15:101178824_A_T_chr15:101178832_C_T_chr15:101178965_A_G_chr15:101235168_G_A_chr15:101235188_G_A_chr15:101235200_C_T_chr15:101235201_G_A_chr15:101235213_G_A_chr15:101235225_C_T_chr15:101235287_G_A_chr15:101235378_C_T_chr15:101235424_G_T_chr15:101235444_T_A_chr15:101235515_G_T_chr15:101235533_C_T_chr15:101235557_G_T_chr15:101251143_G_A_chr15:101251146_G_A_chr15:101251150_C_T_chr15:101251196_G_A_chr15:101251199_A_G_chr15:101251204_T_C_chr15:101251311_C_G_chr15:101251312_G_A_chr15:101251363_A_G_chr15:101251381_G_A_chr15:101251390_C_A_chr15:101251408_C_T_chr15:101251417_G_A_chr15:101251427_G_A_chr15:101251435_C_G_chr15:101251690_G_A_chr15:101251915_C_T_chr15:101251917_T_G_chr15:101251918_C_A_chr15:101251919_C_T_chr15:101251931_C_T_chr15:101251958_C_T_chr15:101251959_G_T_chr15:101252030_G_A_chr15:101252036_C_T_chr15:101252039_A_T;chr15:101178197_T_A;chr15:101178645_C_G;chr15:101251179_G_C;chr15:101251705_C_T	0.00346280021060305;0.000243013365735115;0.000324004698068122;0.000567237956322677;0.00030633500796471	0.425654	0.326994	0.0177637	0.022298	0.437711	0.411606	0.296452	0.018868	0.0229798
PCDHGB3_ENSG00000262209	0.481416	0	0	0	0	0	0	0	1	chr5:141372754_G_A	0.00070876	NA	NA	NA	NA	0.479831	NA	NA	NA	NA
MAPK7_ENSG00000166484	0.481438	0	0	0	0	0	0	0	1	chr17:19382201_G_GC	0.000593922	NA	NA	NA	NA	0.479093	NA	NA	NA	NA
ZNF335_ENSG00000198026	0.481485	0	0	0	0	0	1	7	6	ultra_rare_collpase_chr20:45943669_T_G_chr20:45944907_G_A_chr20:45944911_C_T_chr20:45944980_A_G_chr20:45945741_G_A_chr20:45945764_C_T_chr20:45945765_G_A_chr20:45945783_C_T_chr20:45945829_C_T_chr20:45945866_A_C_chr20:45945873_T_A_chr20:45946073_G_A_chr20:45946087_G_A_chr20:45946279_G_A_chr20:45946332_C_T_chr20:45947156_C_T_chr20:45947339_C_T_chr20:45947362_C_T_chr20:45947371_C_T_chr20:45947546_G_A_chr20:45947553_A_G_chr20:45947579_G_A_chr20:45947616_G_A_chr20:45947654_C_T_chr20:45947705_C_T_chr20:45947735_C_T_chr20:45947745_A_G_chr20:45948963_G_A_chr20:45948979_C_T_chr20:45948985_C_T_chr20:45948991_C_T_chr20:45949015_G_A_chr20:45949030_C_T_chr20:45949050_T_C_chr20:45949072_C_T_chr20:45949080_G_A_chr20:45949182_A_T_chr20:45949229_G_C_chr20:45949383_T_C_chr20:45949516_T_A_chr20:45949561_T_C_chr20:45949846_G_A_chr20:45949849_G_A_chr20:45949862_T_C_chr20:45949986_C_G_chr20:45949995_C_T_chr20:45950009_T_C_chr20:45950016_G_T_chr20:45950018_G_A_chr20:45950030_C_T_chr20:45950248_C_T_chr20:45950261_TGGTCTGGGTTGG_T_chr20:45950262_G_A_chr20:45950291_G_A_chr20:45950311_T_G_chr20:45950326_CTG_C_chr20:45950351_T_G_chr20:45950365_C_T_chr20:45950368_T_C_chr20:45950454_G_A_chr20:45950460_C_T_chr20:45950511_G_A_chr20:45950514_G_A_chr20:45950567_C_T_chr20:45950594_G_A_chr20:45952148_C_T_chr20:45952155_C_T_chr20:45952166_C_T_chr20:45952221_G_A_chr20:45952247_C_G_chr20:45952250_G_C_chr20:45952281_ACTT_A_chr20:45952361_G_A_chr20:45952602_A_G_chr20:45952633_T_C_chr20:45952640_G_A_chr20:45952657_T_C_chr20:45953747_T_C_chr20:45957594_C_G_chr20:45957668_G_A_chr20:45957669_A_T_chr20:45957671_T_G_chr20:45957672_C_A_chr20:45959266_C_T_chr20:45959293_G_A_chr20:45959295_C_T_chr20:45959296_G_A_chr20:45959298_C_T_chr20:45959307_G_T_chr20:45959323_G_A_chr20:45959353_G_A_chr20:45959365_C_T_chr20:45959373_C_T_chr20:45959374_G_A_chr20:45959392_G_A_chr20:45959419_C_T_chr20:45960336_T_C_chr20:45960452_C_T_chr20:45960453_G_A_chr20:45960504_G_A_chr20:45960633_G_C_chr20:45960669_G_C_chr20:45960702_C_T_chr20:45960865_G_A_chr20:45962076_C_T_chr20:45962089_C_T_chr20:45962156_G_C_chr20:45962164_C_T_chr20:45963480_G_A_chr20:45963490_G_A_chr20:45963492_C_T_chr20:45963493_G_A_chr20:45963498_C_T_chr20:45963574_C_T_chr20:45963589_G_A_chr20:45963601_T_C_chr20:45963603_C_T_chr20:45963636_G_A_chr20:45963741_C_T_chr20:45963742_G_A_chr20:45963747_T_C_chr20:45963786_C_T_chr20:45963963_G_A_chr20:45965666_CG_C_chr20:45965687_C_T_chr20:45965715_G_A_chr20:45965723_C_T_chr20:45965724_G_A_chr20:45965732_C_T_chr20:45965733_G_A_chr20:45965759_T_C_chr20:45965766_C_T_chr20:45967518_C_T_chr20:45967598_C_T_chr20:45967734_C_A_chr20:45967739_C_T_chr20:45967754_C_T_chr20:45967755_G_A_chr20:45967764_G_A_chr20:45967766_A_T_chr20:45967791_G_A_chr20:45967904_G_C_chr20:45967965_C_T_chr20:45967970_A_G_chr20:45968299_T_C_chr20:45968324_C_T_chr20:45968332_C_T_chr20:45968359_C_T_chr20:45969463_C_T_chr20:45969477_G_C_chr20:45969485_G_C_chr20:45969505_C_T_chr20:45969513_G_A_chr20:45969532_C_T_chr20:45969576_A_G_chr20:45969652_G_T_chr20:45971207_T_A_chr20:45971232_G_A_chr20:45971280_G_C_chr20:45971287_C_T_chr20:45971818_G_T_chr20:45971827_G_A_chr20:45971873_A_G_chr20:45971944_T_C_chr20:45972002_C_T_chr20:45972006_G_A_chr20:45972155_C_CCGGCATCGACGAGGT_chr20:45972168_G_A_chr20:45972178_C_T;chr20:45947299_A_G;chr20:45947655_G_A;chr20:45948976_C_T;chr20:45948984_T_C;chr20:45950261_T_C;chr20:45952664_GTCAC_G;chr20:45953819_C_T;chr20:45959269_T_A;chr20:45967592_C_T;chr20:45967740_G_A;chr20:45971829_T_G;chr20:45971866_G_C;chr20:45972202_C_T	0.00682434895305982;0.000324017820980154;0.000283504110809607;0.000384771162413933;0.000526592943654555;0.000931513506945851;0.000202519340597027;0.000830295666261644;0.000789793438639125;0.000283538561244329;0.000364520048602673;0.000223042296930127;0.000283504110809607;0.000870797893884164	0.306146	0.544238	0.0144785	0.0141482	0.477785	0.303881	0.535375	0.0146146	0.0142145
AFG1L_ENSG00000135537	0.4815	0	0	0	0	0	0	2	4	ultra_rare_collpase_chr6:108295048_TTTCCTC_T_chr6:108295114_G_C_chr6:108295217_A_C_chr6:108323987_T_G_chr6:108346991_T_C_chr6:108347022_A_G_chr6:108355672_T_C_chr6:108355716_C_T_chr6:108356765_C_G_chr6:108356820_GGTAAA_G_chr6:108356822_T_A_chr6:108363835_T_TA_chr6:108363902_A_G_chr6:108364062_TC_T_chr6:108364287_A_T_chr6:108364683_C_T_chr6:108365620_A_G_chr6:108365684_G_GT_chr6:108365712_A_G_chr6:108366270_T_A_chr6:108366297_T_C_chr6:108366327_C_T_chr6:108402014_TC_T_chr6:108420801_T_G_chr6:108420969_T_C_chr6:108421062_T_A_chr6:108421276_A_T_chr6:108421467_CGTT_C_chr6:108421594_A_G_chr6:108421678_A_G_chr6:108422951_G_A_chr6:108422982_G_A_chr6:108423237_A_G_chr6:108423282_A_T_chr6:108423310_A_G_chr6:108423325_C_G_chr6:108423381_T_C_chr6:108441830_A_C_chr6:108441848_A_G_chr6:108447242_C_T_chr6:108447256_C_T_chr6:108447257_G_A_chr6:108447277_G_T_chr6:108447534_A_G_chr6:108448012_T_A_chr6:108448106_T_G_chr6:108448148_T_C_chr6:108463907_A_C_chr6:108464191_A_C_chr6:108476198_T_A_chr6:108476533_A_G_chr6:108476583_G_A_chr6:108476667_A_G_chr6:108476719_G_A_chr6:108476809_T_C_chr6:108476911_G_A_chr6:108477052_G_A_chr6:108477225_G_C_chr6:108477237_T_G_chr6:108495840_T_C_chr6:108510269_C_T_chr6:108510270_G_A_chr6:108510279_C_T_chr6:108510305_C_G_chr6:108510311_C_T_chr6:108519701_G_A_chr6:108522315_T_C_chr6:108522316_C_T_chr6:108522327_G_A_chr6:108522354_C_T_chr6:108522366_C_T_chr6:108522367_G_A;chr6:108365821_A_G;chr6:108365983_A_G;chr6:108421094_T_C;chr6:108476894_T_C;chr6:108519716_C_T	0.00366530314689563;0.000384755578955895;0.000243003523551091;0.000688565758029892;0.000567031186715269;0.000526507634360698	0.75875	0.324289	0.0062063	0.0202079	0.462938	0.755764	0.310563	0.00636403	0.02046
TCAP_ENSG00000173991	0.481528	0	0	0	0	0	0	1	1	ultra_rare_collpase_chr17:39660438_T_C_chr17:39660450_C_T_chr17:39660810_A_G_chr17:39660876_G_A_chr17:39660998_G_A_chr17:39661004_T_C_chr17:39661012_C_T_chr17:39661067_C_T_chr17:39661075_A_G_chr17:39661076_A_G_chr17:39661089_A_G_chr17:39662874_G_A_chr17:39662888_G_A_chr17:39665425_G_A_chr17:39665434_G_A;chr17:39662879_C_T	0.000749260864282532;0.000243023208716432	0.361065	0.605855	-0.0416124	0.0455608	0.479047	0.35895	0.603139	-0.0419803	0.0457616
LRP4_ENSG00000134569	0.481581	0	0	0	0	0	1	7	7	ultra_rare_collpase_chr11:46856871_T_G_chr11:46856872_A_G_chr11:46856913_A_C_chr11:46856952_A_G_chr11:46857050_T_C_chr11:46857091_C_T_chr11:46857108_G_A_chr11:46859014_T_G_chr11:46859029_G_A_chr11:46859037_CAG_C_chr11:46859051_T_C_chr11:46859075_C_T_chr11:46859116_G_A_chr11:46859143_C_T_chr11:46859145_G_A_chr11:46859188_C_T_chr11:46859260_C_T_chr11:46859266_C_T_chr11:46859273_C_T_chr11:46859281_ATCT_A_chr11:46860939_G_A_chr11:46860952_G_T_chr11:46860972_CAG_C_chr11:46862616_T_C_chr11:46864457_A_G_chr11:46864505_C_G_chr11:46865136_G_A_chr11:46865142_T_C_chr11:46865149_G_A_chr11:46865160_C_T_chr11:46868003_G_A_chr11:46868099_G_A_chr11:46868615_G_A_chr11:46868996_C_T_chr11:46869018_T_C_chr11:46869062_C_T_chr11:46869074_T_C_chr11:46869087_G_T_chr11:46871541_G_A_chr11:46871572_G_A_chr11:46871616_G_A_chr11:46871623_C_G_chr11:46873103_C_T_chr11:46873148_G_C_chr11:46873166_C_T_chr11:46873190_C_T_chr11:46873391_C_G_chr11:46873444_G_A_chr11:46873474_T_C_chr11:46874807_C_T_chr11:46874846_C_T_chr11:46874932_C_T_chr11:46874936_G_A_chr11:46875050_G_A_chr11:46875471_G_A_chr11:46875486_T_C_chr11:46875542_T_C_chr11:46875544_G_A_chr11:46875556_G_A_chr11:46875559_G_A_chr11:46875629_G_A_chr11:46875680_C_T_chr11:46875898_C_T_chr11:46875922_C_T_chr11:46876469_A_G_chr11:46876493_C_T_chr11:46876529_C_T_chr11:46876533_T_C_chr11:46876548_T_C_chr11:46876550_C_T_chr11:46876553_A_C_chr11:46876574_G_A_chr11:46876595_C_T_chr11:46876614_C_T_chr11:46876788_C_T_chr11:46876816_A_T_chr11:46877277_G_A_chr11:46878976_G_A_chr11:46879138_G_A_chr11:46879141_G_A_chr11:46879165_G_C_chr11:46879194_C_T_chr11:46879212_C_A_chr11:46879213_G_A_chr11:46879231_T_C_chr11:46881749_C_T_chr11:46881770_G_A_chr11:46881809_T_C_chr11:46883873_G_A_chr11:46883899_G_A_chr11:46883967_C_T_chr11:46883968_G_A_chr11:46886431_C_T_chr11:46886527_T_A_chr11:46886528_C_A_chr11:46886578_A_C_chr11:46886619_G_A_chr11:46889441_G_A_chr11:46889449_G_A_chr11:46889497_G_A_chr11:46889525_G_A_chr11:46889956_G_A_chr11:46889982_A_G_chr11:46890051_C_T_chr11:46890315_T_C_chr11:46890360_C_T_chr11:46890424_G_A_chr11:46890439_C_T_chr11:46890459_C_T_chr11:46892979_A_G_chr11:46894607_T_C_chr11:46894619_C_T_chr11:46894625_C_T_chr11:46894637_T_G_chr11:46894639_A_C_chr11:46894649_G_A_chr11:46894682_A_G_chr11:46894778_G_A_chr11:46894787_T_C_chr11:46895183_C_T_chr11:46895190_C_T_chr11:46895914_G_A_chr11:46895980_C_T_chr11:46895994_C_A_chr11:46895996_G_C_chr11:46896009_G_A_chr11:46896013_G_A_chr11:46896285_T_C_chr11:46896291_G_A_chr11:46896940_C_T_chr11:46896965_G_A_chr11:46896971_G_C_chr11:46898566_C_T_chr11:46898596_T_G_chr11:46898608_C_T_chr11:46898645_T_G_chr11:46898953_G_A_chr11:46898961_T_C_chr11:46898975_C_T_chr11:46898976_G_A_chr11:46898981_T_C_chr11:46899429_C_T_chr11:46899462_C_T_chr11:46899922_C_T_chr11:46899970_C_T_chr11:46899976_G_A_chr11:46899986_C_T_chr11:46900261_C_T_chr11:46900262_G_A_chr11:46900288_T_A_chr11:46900297_T_C_chr11:46900304_C_T_chr11:46900318_G_A_chr11:46900321_C_T_chr11:46902897_G_A_chr11:46902912_C_T_chr11:46903945_G_C_chr11:46904005_CGT_C_chr11:46904018_C_T_chr11:46904044_A_T_chr11:46904054_T_C_chr11:46912941_T_C_chr11:46915120_A_G_chr11:46915121_A_G_chr11:46916882_C_T_chr11:46916911_G_A;chr11:46860974_G_A;chr11:46862661_T_G;chr11:46867995_C_T;chr11:46868661_G_A;chr11:46869126_T_A;chr11:46878979_T_C;chr11:46879150_C_T;chr11:46886361_G_A;chr11:46890423_C_T;chr11:46893016_T_A;chr11:46895937_T_C;chr11:46899395_T_C;chr11:46913412_AAG_A;chr11:46916851_T_C	0.00692560042120611;0.000567008221619213;0.000506257340731441;0.000384786747134351;0.00042525616621441;0.000283504110809607;0.000870797893884164;0.000283504110809607;0.000222780298120544;0.000243003523551091;0.000202511138112596;0.000607533414337789;0.000364520048602673;0.000405005872585152;0.000506298351492568	0.307347	0.985993	-0.0152314	0.014921	0.479119	0.305536	0.985498	-0.0153458	0.0149769
ADGRL1_ENSG00000072071	0.481593	0	0	0	0	0	2	5	4	ultra_rare_collpase_chr19:14147823_G_A_chr19:14148186_G_A_chr19:14149544_A_G_chr19:14149966_G_T_chr19:14150682_G_A_chr19:14150902_C_T_chr19:14150935_G_C_chr19:14150953_C_G_chr19:14150967_C_T_chr19:14150998_G_A_chr19:14151021_G_A_chr19:14151025_TGTA_T_chr19:14151030_T_A_chr19:14151037_C_T_chr19:14151039_G_A_chr19:14151085_G_C_chr19:14151103_C_T_chr19:14151105_G_A_chr19:14151123_C_T_chr19:14151126_A_G_chr19:14151136_C_T_chr19:14151144_T_C_chr19:14151156_C_T_chr19:14151157_G_C_chr19:14151180_C_T_chr19:14151213_T_C_chr19:14151220_C_T_chr19:14151240_A_G_chr19:14151255_C_T_chr19:14151298_C_T_chr19:14151430_G_C_chr19:14151484_G_A_chr19:14151487_C_T_chr19:14151489_C_T_chr19:14151495_G_A_chr19:14151534_C_T_chr19:14151543_T_G_chr19:14151582_A_G_chr19:14152393_G_A_chr19:14152815_C_T_chr19:14152884_C_T_chr19:14155504_G_A_chr19:14156158_C_T_chr19:14156183_T_C_chr19:14156697_G_A_chr19:14156946_C_T_chr19:14157001_C_T_chr19:14157022_G_A_chr19:14157067_G_A_chr19:14157090_G_C_chr19:14157333_T_C_chr19:14157450_C_T_chr19:14157889_C_T_chr19:14157937_G_A_chr19:14158003_C_T_chr19:14158359_G_A_chr19:14158372_A_G_chr19:14159146_G_A_chr19:14159150_ACTC_A_chr19:14159210_C_G_chr19:14159499_G_A_chr19:14159553_C_T_chr19:14160129_C_T_chr19:14160152_C_T_chr19:14160215_G_A_chr19:14160243_G_A_chr19:14160251_C_T_chr19:14160601_C_A_chr19:14161314_C_T_chr19:14161356_T_C_chr19:14161374_A_C_chr19:14161428_G_A_chr19:14161483_G_A_chr19:14161489_G_A_chr19:14161493_G_A_chr19:14161515_G_A_chr19:14161531_G_A_chr19:14161533_C_T_chr19:14161539_G_A_chr19:14161578_G_A_chr19:14161608_G_C_chr19:14162623_G_A_chr19:14162648_C_T_chr19:14162651_C_T_chr19:14162658_G_A_chr19:14162672_A_G_chr19:14162684_C_T_chr19:14162756_G_A_chr19:14162786_C_T_chr19:14162873_C_T_chr19:14162902_G_A_chr19:14162906_C_T_chr19:14162990_C_T_chr19:14163076_G_A_chr19:14163101_G_T_chr19:14163116_C_T_chr19:14163124_C_T_chr19:14163125_G_A_chr19:14163141_G_A_chr19:14163185_C_T_chr19:14163187_C_T_chr19:14163227_C_T_chr19:14163269_G_A_chr19:14163298_C_T_chr19:14163307_G_A_chr19:14163383_G_C_chr19:14163405_G_C_chr19:14164349_G_A_chr19:14164436_G_A_chr19:14164708_G_A_chr19:14164714_G_A_chr19:14164724_T_C_chr19:14166690_G_T_chr19:14166966_G_A_chr19:14166989_G_A_chr19:14167047_A_G_chr19:14167055_G_A_chr19:14167064_A_T_chr19:14167087_A_G_chr19:14167104_A_G_chr19:14170697_C_T_chr19:14170753_G_A_chr19:14177553_C_T_chr19:14177592_G_A_chr19:14177618_G_A_chr19:14177670_G_A_chr19:14177723_G_A_chr19:14177736_G_A_chr19:14183149_T_G_chr19:14183596_G_A_chr19:14204121_C_T_chr19:14204144_C_G_chr19:14205452_G_A_chr19:14205488_A_G_chr19:14205555_A_T_chr19:14205560_C_T_chr19:14205580_G_A_chr19:14205608_G_A_chr19:14205609_G_A_chr19:14205625_G_A_chr19:14205631_C_A_chr19:14205639_C_G_chr19:14205651_G_A_chr19:14205654_C_T_chr19:14205655_GCGCGCGGGCACACGCAGCCA_G_chr19:14205938_G_C;chr19:14150940_G_T;chr19:14151443_G_A;chr19:14160227_G_A;chr19:14161440_C_T;chr19:14161501_C_T;chr19:14161564_T_A;chr19:14162837_C_T;chr19:14162968_G_C;chr19:14205579_G_A;chr19:14205636_TC_T	0.00599408691426026;0.000344380520217162;0.000283515593357635;0.000445560596241089;0.000689040207522698;0.000222852512155592;0.000203062177638793;0.000850546780072904;0.000202511138112596;0.000345163648176724;0.000223731847211488	0.57246	0.3104	-0.00897618	0.015903	0.47476	0.570735	0.305849	-0.00905679	0.015974
MADCAM1_ENSG00000099866	0.481641	0	0	0	0	0	0	1	2	ultra_rare_collpase_chr19:496503_G_A_chr19:497833_G_T_chr19:497953_T_C_chr19:498015_C_A_chr19:498049_G_A_chr19:498066_G_A_chr19:498520_C_T_chr19:498609_C_A_chr19:498721_G_A_chr19:507508_TGGC_T_chr19:507571_G_A_chr19:507589_C_A_chr19:507655_C_T_chr19:507678_G_A_chr19:507709_C_T_chr19:507715_A_T_chr19:507771_G_A_chr19:507787_A_G_chr19:507801_G_T;chr19:498627_G_T;chr19:507641_G_A	0.000931513506945851;0.000243101981281147;0.000526635608669232	0.692071	0.352059	0.0122067	0.0308214	0.477152	0.690647	0.348267	0.0123257	0.0309708
SFTPB_ENSG00000168878	0.481652	0	0	0	0	0	0	0	2	ultra_rare_collpase_chr2:85661499_G_A_chr2:85661529_C_T_chr2:85663693_C_T_chr2:85663694_G_A_chr2:85663706_G_A_chr2:85663765_C_T_chr2:85663776_G_T_chr2:85663811_C_T_chr2:85663814_G_A_chr2:85665348_G_A_chr2:85665350_G_A_chr2:85665632_G_A_chr2:85665766_C_T_chr2:85665781_A_T_chr2:85667674_C_T_chr2:85667744_C_T_chr2:85668152_A_G;chr2:85666648_G_GTT	0.000668259689765502;0.000465832219386722	0.362137	0.638615	-0.0413678	0.0453943	0.479436	0.360242	0.636308	-0.0416955	0.0455736
SEMA3B_ENSG00000012171	0.481692	0	0	0	0	0	1	2	3	ultra_rare_collpase_chr3:50269328_C_T_chr3:50269335_G_T_chr3:50270168_C_T_chr3:50270207_C_T_chr3:50270208_G_A_chr3:50270214_G_A_chr3:50270228_G_T_chr3:50270258_G_A_chr3:50270262_A_G_chr3:50270273_C_T_chr3:50270274_G_A_chr3:50270460_C_T_chr3:50270473_A_G_chr3:50270489_C_T_chr3:50270932_C_T_chr3:50270957_C_T_chr3:50271128_G_A_chr3:50271151_C_T_chr3:50271403_G_A_chr3:50271448_G_A_chr3:50271462_G_A_chr3:50271485_G_T_chr3:50273081_C_T_chr3:50273330_G_A_chr3:50273433_A_G_chr3:50273611_C_T_chr3:50273637_G_C_chr3:50273810_C_A_chr3:50274007_C_A_chr3:50274058_G_A_chr3:50274062_G_A_chr3:50274361_AG_A_chr3:50274361_A_C_chr3:50275054_G_A_chr3:50275704_G_A;chr3:50271137_A_G;chr3:50271402_C_T;chr3:50273322_G_T;chr3:50273405_G_C;chr3:50273966_G_A	0.00159977319671135;0.000202519340597027;0.000526571613739469;0.00022277127465673;0.000668259689765502;0.000243013365735115	0.64993	0.325587	-0.011375	0.0250628	0.475444	0.648359	0.320712	-0.0114844	0.0251826
OR11G2_ENSG00000196832	0.481733	0	0	0	0	0	0	0	1	ultra_rare_collpase_chr14:20191667_G_A_chr14:20197531_T_G_chr14:20197586_T_A_chr14:20197603_GA_G_chr14:20197625_T_A_chr14:20197645_T_G_chr14:20197663_T_C_chr14:20197783_T_C_chr14:20197949_C_T_chr14:20197961_C_G_chr14:20198089_AT_A_chr14:20198157_G_T_chr14:20198180_AC_A_chr14:20198206_G_A_chr14:20198277_GTT_G_chr14:20198323_C_G_chr14:20198330_A_G	0.000769511	NA	NA	NA	NA	0.480024	NA	NA	NA	NA
GNAI2_ENSG00000114353	0.481835	0	0	0	0	0	1	3	2	ultra_rare_collpase_chr3:50236349_T_G_chr3:50238093_T_C_chr3:50238833_C_T_chr3:50243412_G_A_chr3:50246677_C_T_chr3:50252126_A_G_chr3:50252422_G_A_chr3:50252435_G_A_chr3:50252515_G_A_chr3:50256209_A_C_chr3:50256265_G_A_chr3:50256298_A_C_chr3:50256805_G_A_chr3:50257074_C_T_chr3:50257666_C_T_chr3:50257701_G_A_chr3:50258639_G_A_chr3:50259273_T_G_chr3:50259329_TAATAA_T;chr3:50256744_G_A;chr3:50256801_C_T;chr3:50257572_C_G;chr3:50259210_GC_G;chr3:50259215_T_G	0.000708760277024017;0.000202519340597027;0.00085051233242882;0.00026334980957783;0.000364520048602673;0.000222789322315389	0.917314	0.319493	-0.00283875	0.0273435	0.474472	0.916844	0.313868	-0.00286913	0.0274793
CYLC2_ENSG00000155833	0.481881	0	0	0	0	0	0	1	1	ultra_rare_collpase_chr9:103003159_A_C_chr9:103003160_A_T_chr9:103003207_C_T_chr9:103003208_G_A_chr9:103003226_G_A_chr9:103003237_T_C_chr9:103004702_A_G_chr9:103004749_C_T_chr9:103004774_G_T_chr9:103004776_C_T_chr9:103005173_A_G_chr9:103005457_A_C_chr9:103005536_A_C;chr9:103005296_A_G	0.000789761451541047;0.000243033052495139	0.36516	0.517601	-0.0416033	0.0459412	0.479556	0.363183	0.51508	-0.0419476	0.0461309
SNUPN_ENSG00000169371	0.481889	0	0	0	0	0	0	2	2	ultra_rare_collpase_chr15:75598420_T_G_chr15:75598501_T_C_chr15:75598537_CAT_C_chr15:75598569_G_A_chr15:75598593_G_C_chr15:75598608_C_T_chr15:75598636_C_T_chr15:75601157_G_T_chr15:75607233_G_A_chr15:75607241_C_T_chr15:75607249_C_T_chr15:75607310_T_C_chr15:75609581_T_C_chr15:75609615_C_T_chr15:75620893_C_T_chr15:75620915_C_A_chr15:75620922_G_A_chr15:75620924_C_T_chr15:75620983_G_A_chr15:75621003_C_A;chr15:75601197_T_C;chr15:75620973_G_A;chr15:75621013_A_G	0.00129601879227249;0.000283515593357635;0.00042525616621441;0.000222753229921834	0.692699	0.333496	-0.013359	0.0338036	0.478166	0.691666	0.330475	-0.0134535	0.0339225
C9orf57_ENSG00000204669	0.481902	0	0	1	0	0	0	0	1	ultra_rare_collpase_chr9:72056135_TA_T_chr9:72059334_T_C_chr9:72060496_C_T;chr9:72056840_A_G	6.07508808877729e-05;0.00076951115791179	0.393904	0.438641	-0.0417465	0.0489661	0.479312	0.391649	0.436189	-0.0421461	0.0491998
CD209_ENSG00000090659	0.481907	0	0	0	0	0	0	0	1	ultra_rare_collpase_chr19:7743181_T_G_chr19:7743218_C_T_chr19:7744122_G_T_chr19:7745018_G_A_chr19:7745596_C_G_chr19:7745692_T_A_chr19:7745743_G_A_chr19:7746046_G_A_chr19:7747327_G_A_chr19:7747336_G_A	0.000729011	NA	NA	NA	NA	0.480237	NA	NA	NA	NA
HOXA10_ENSG00000253293	0.481918	0	0	0	0	0	0	4	3	ultra_rare_collpase_chr7:27165643_C_T_chr7:27165683_T_G_chr7:27165713_A_G_chr7:27165725_G_A_chr7:27165844_A_G_chr7:27166059_A_G_chr7:27167080_T_C_chr7:27168608_C_T_chr7:27169466_C_T_chr7:27170453_G_A_chr7:27170715_GAACT_G_chr7:27170782_T_C_chr7:27170805_T_G_chr7:27170938_T_C_chr7:27171359_T_C_chr7:27171366_CAAGGAAGA_C_chr7:27171749_C_T_chr7:27171847_G_A_chr7:27172001_G_A_chr7:27172015_C_T_chr7:27172022_G_A_chr7:27172167_G_A_chr7:27172951_A_G_chr7:27173006_G_T_chr7:27173188_C_T_chr7:27173369_G_A_chr7:27173393_G_A_chr7:27173403_G_T_chr7:27173427_C_T_chr7:27173433_C_T_chr7:27173534_G_A_chr7:27173653_C_T_chr7:27173689_G_T_chr7:27173727_C_T_chr7:27173759_G_A_chr7:27173793_A_G_chr7:27173925_C_G_chr7:27173930_C_G_chr7:27173973_G_A_chr7:27174153_C_A_chr7:27174161_G_A_chr7:27174168_C_A_chr7:27174290_C_G_chr7:27174291_C_T_chr7:27174459_GATTGATATAAAT_G_chr7:27174635_C_T;chr7:27169229_G_A;chr7:27170559_T_C;chr7:27171962_T_C;chr7:27172918_T_C;chr7:27173646_C_G;chr7:27174151_GCCGCCCCCCGCGCCACCACCA_G	0.00194402818840873;0.000263285806869734;0.000243013365735115;0.000445506459843668;0.000243013365735115;0.000303815928056388;0.000567008221619213	0.308858	0.384543	-0.0259287	0.0254797	0.479756	0.307258	0.380672	-0.0261007	0.0255641
EFCAB11_ENSG00000140025	0.481933	0	0	0	0	0	0	1	1	ultra_rare_collpase_chr14:89797289_A_G_chr14:89797314_G_A_chr14:89798179_A_C_chr14:89798203_T_C_chr14:89807146_A_T_chr14:89912789_A_G_chr14:89912865_T_C_chr14:89912867_G_A_chr14:89912889_G_A_chr14:89912892_T_C_chr14:89912910_A_C_chr14:89913003_G_A_chr14:89913020_A_G_chr14:89931568_G_A_chr14:89931628_C_T_chr14:89933065_G_A_chr14:89933151_G_A_chr14:89933294_A_C_chr14:89953910_G_A_chr14:89955972_T_A;chr14:89954605_T_G	0.000891012919687335;0.000344268934791414	0.361343	0.592249	-0.0414767	0.0454385	0.479977	0.359697	0.590112	-0.0417619	0.0455944
TMPRSS15_ENSG00000154646	0.481951	0	0	0	0	0	0	1	4	ultra_rare_collpase_chr21:18265944_T_C_chr21:18266147_A_T_chr21:18266424_T_C_chr21:18266480_A_G_chr21:18270100_A_C_chr21:18270101_C_G_chr21:18275253_T_A_chr21:18275274_G_A_chr21:18275276_T_C_chr21:18275285_T_C_chr21:18278987_C_G_chr21:18278988_C_T_chr21:18279035_G_A_chr21:18279051_G_C_chr21:18281097_G_A_chr21:18281111_G_T_chr21:18281130_C_A_chr21:18281139_G_A_chr21:18281169_A_G_chr21:18294269_C_T_chr21:18294277_C_T_chr21:18294299_C_T_chr21:18294322_C_T_chr21:18294325_C_T_chr21:18294373_C_T_chr21:18294430_GT_G_chr21:18294445_C_T_chr21:18294619_TA_T_chr21:18297786_G_T_chr21:18297789_C_T_chr21:18297831_T_C_chr21:18312945_C_A_chr21:18313066_T_G_chr21:18313067_G_GA_chr21:18315169_T_A_chr21:18315196_A_T_chr21:18315229_C_T_chr21:18315257_C_T_chr21:18326432_C_T_chr21:18326465_T_C_chr21:18326510_GCA_G_chr21:18326512_ACAGT_A_chr21:18332099_G_T_chr21:18341484_GT_G_chr21:18341511_T_A_chr21:18341539_T_TA_chr21:18343513_T_G_chr21:18343576_T_G_chr21:18343616_T_C_chr21:18343642_C_A_chr21:18343658_T_C_chr21:18343997_A_T_chr21:18344048_G_C_chr21:18352923_T_G_chr21:18352933_T_G_chr21:18352972_T_C_chr21:18353037_T_C_chr21:18353051_A_T_chr21:18359847_A_G_chr21:18365206_C_G_chr21:18383695_C_A_chr21:18383735_A_G_chr21:18383763_T_C_chr21:18397894_CTT_C_chr21:18397906_T_C_chr21:18398248_T_G_chr21:18450569_T_C;chr21:18270025_C_T;chr21:18332173_G_A;chr21:18341448_G_A;chr21:18343504_A_C	0.00324004698068122;0.000486007047102183;0.000648009396136244;0.000546757927989956;0.000283504110809607	0.327189	0.43174	-0.0210731	0.0215078	0.47912	0.3249	0.427441	-0.0212734	0.0216096
LHFPL6_ENSG00000183722	0.482004	0	0	0	0	0	0	0	2	ultra_rare_collpase_chr13:39343955_T_C_chr13:39343967_G_A_chr13:39343985_G_A_chr13:39344021_G_A_chr13:39378466_C_T_chr13:39378467_G_A_chr13:39385852_A_G_chr13:39417597_A_T_chr13:39417855_A_G_chr13:39506804_T_C_chr13:39506812_C_T_chr13:39600832_C_T_chr13:39600834_C_G_chr13:39600862_T_C_chr13:39600871_T_C_chr13:39600910_C_T_chr13:39600912_G_T_chr13:39600918_G_A_chr13:39601003_C_T_chr13:39601084_C_G_chr13:39601137_A_C;chr13:39600999_G_A	0.000789761451541047;0.00042525616621441	0.361435	0.605652	-0.0415857	0.0455666	0.479508	0.359319	0.602936	-0.0419534	0.0457675
BOC_ENSG00000144857	0.482005	0	0	0	0	0	0	5	4	ultra_rare_collpase_chr3:113211394_T_G_chr3:113211412_G_A_chr3:113211416_C_T_chr3:113211546_T_C_chr3:113211574_C_T_chr3:113211585_A_T_chr3:113211609_C_T_chr3:113211611_T_C_chr3:113213090_G_T_chr3:113241606_A_G_chr3:113241640_G_A_chr3:113241650_G_A_chr3:113241670_A_G_chr3:113241705_T_A_chr3:113241706_G_A_chr3:113241733_A_T_chr3:113241796_G_A_chr3:113247015_G_C_chr3:113250563_C_T_chr3:113250593_G_A_chr3:113250601_G_T_chr3:113250638_C_G_chr3:113250662_C_T_chr3:113250668_A_G_chr3:113250722_G_A_chr3:113250764_C_T_chr3:113250765_G_A_chr3:113250782_C_T_chr3:113250783_G_A_chr3:113250809_G_A_chr3:113254260_A_G_chr3:113254488_A_G_chr3:113261277_G_C_chr3:113261536_C_T_chr3:113268388_C_T_chr3:113270860_G_A_chr3:113270873_A_G_chr3:113270935_C_T_chr3:113270942_G_A_chr3:113272418_G_A_chr3:113272438_C_G_chr3:113272466_G_A_chr3:113272523_C_T_chr3:113272550_A_C_chr3:113272562_TACA_T_chr3:113272572_C_T_chr3:113272575_G_A_chr3:113272590_A_G_chr3:113272593_T_C_chr3:113272613_G_A_chr3:113272635_G_A_chr3:113272653_G_A_chr3:113273141_AG_A_chr3:113273146_C_T_chr3:113273147_G_A_chr3:113273204_G_A_chr3:113273209_C_T_chr3:113273210_G_A_chr3:113273215_C_T_chr3:113273216_G_A_chr3:113273225_G_A_chr3:113273239_G_A_chr3:113273263_G_A_chr3:113273273_A_G_chr3:113273287_G_A_chr3:113273326_C_T_chr3:113274551_C_T_chr3:113274557_G_A_chr3:113274579_C_T_chr3:113274584_C_T_chr3:113274609_A_T_chr3:113274633_A_G_chr3:113274645_G_A_chr3:113274675_A_G_chr3:113274678_G_A_chr3:113276825_T_C_chr3:113278161_C_T_chr3:113278187_G_C_chr3:113278675_C_T_chr3:113278676_G_A_chr3:113278679_G_A_chr3:113278693_A_C_chr3:113278783_C_T_chr3:113279321_G_A_chr3:113279329_G_A_chr3:113279407_G_A_chr3:113279420_C_T_chr3:113279423_G_A_chr3:113279431_G_A_chr3:113279848_G_A_chr3:113279874_G_A_chr3:113279893_G_C_chr3:113279940_G_A_chr3:113279968_A_G_chr3:113280572_T_G_chr3:113280583_C_A_chr3:113280612_C_T_chr3:113281054_A_G_chr3:113281103_A_G_chr3:113283413_C_T_chr3:113283414_G_A_chr3:113283431_C_G_chr3:113283494_C_T_chr3:113283524_C_T_chr3:113283540_CCTAT_C_chr3:113283543_A_G_chr3:113283560_G_A_chr3:113284463_C_T_chr3:113284811_G_C_chr3:113286963_A_G_chr3:113287403_T_C_chr3:113287405_AAAAC_A_chr3:113287409_C_T_chr3:113291606_G_A_chr3:113291631_G_A_chr3:113291672_G_A_chr3:113291727_G_A_chr3:113291744_T_C;chr3:113213124_A_G;chr3:113241677_T_C;chr3:113261655_G_A;chr3:113268331_G_A;chr3:113270941_C_T;chr3:113272482_G_A;chr3:113274620_C_T;chr3:113291738_A_G	0.0058320845652262;0.000567054153671676;0.000283504110809607;0.000465775617658971;0.000303754404438864;0.000506257340731441;0.000283630470016207;0.000344268934791414;0.000243003523551091	0.371308	0.320338	-0.0159416	0.0178313	0.476915	0.36919	0.316455	-0.0160833	0.0179103
OR51S1_ENSG00000176922	0.482009	0	0	0	0	0	0	0	2	ultra_rare_collpase_chr11:4848271_CT_C_chr11:4848310_C_T_chr11:4848358_G_A_chr11:4848432_A_T_chr11:4848469_G_T_chr11:4848629_G_A_chr11:4848652_T_C_chr11:4848655_G_A_chr11:4848704_A_G_chr11:4848803_G_A_chr11:4848817_GC_G_chr11:4848821_G_A_chr11:4848865_A_G_chr11:4848980_A_G_chr11:4849172_T_C;chr11:4848352_A_C	0.000567008221619213;0.000648061889910486	0.363772	0.660436	-0.0412821	0.0454547	0.479968	0.362023	0.658431	-0.0415838	0.0456204
NRBF2_ENSG00000148572	0.482023	0	0	0	0	0	0	0	1	ultra_rare_collpase_chr10:63133260_T_C_chr10:63133489_C_G_chr10:63133490_C_T_chr10:63146228_G_A_chr10:63146236_C_T_chr10:63146237_G_A_chr10:63146291_C_T_chr10:63153521_C_T_chr10:63153593_G_A_chr10:63153773_C_T_chr10:63153857_T_C_chr10:63153880_G_A_chr10:63153918_G_C_chr10:63153991_A_G_chr10:63154028_CAG_C_chr10:63154214_A_T_chr10:63154860_A_G	0.00068851	NA	NA	NA	NA	0.480179	NA	NA	NA	NA
PRELID3A_ENSG00000141391	0.482035	0	0	0	0	0	0	1	1	ultra_rare_collpase_chr18:12407977_T_G_chr18:12407987_G_A_chr18:12420379_G_GAACCCGATT_chr18:12420466_G_A_chr18:12420467_T_TG_chr18:12420491_G_A_chr18:12420492_C_T_chr18:12421555_AG_A_chr18:12427045_C_T_chr18:12427225_G_A_chr18:12427232_C_T_chr18:12427301_C_T_chr18:12429362_A_G;chr18:12421629_T_C	0.000870762626058078;0.000405005872585152	0.362	0.565632	-0.0414388	0.0454593	0.480233	0.360469	0.563629	-0.0417039	0.0456043
KDM5C_ENSG00000126012	0.48212	0	0	0	0	0	0	2	2	ultra_rare_collpase_chrX:53193001_G_A_chrX:53193019_G_A_chrX:53193316_C_T_chrX:53193568_G_T_chrX:53193776_T_C_chrX:53194322_G_A_chrX:53194681_G_A_chrX:53195059_G_C_chrX:53195236_G_A_chrX:53196017_G_A_chrX:53196822_C_T_chrX:53196837_T_A_chrX:53196861_G_A_chrX:53196942_G_A_chrX:53197004_C_A_chrX:53197005_G_A_chrX:53201570_G_T_chrX:53210824_T_A_chrX:53211492_C_T_chrX:53211520_G_A_chrX:53217221_G_A_chrX:53224968_C_T_chrX:53225193_C_A_chrX:53225200_G_C;chrX:53193451_G_A;chrX:53217264_C_T;chrX:53225208_A_G	0.00143777084767729;0.000772828960748424;0.000364874726343955;0.000344757655647942	0.62107	0.326606	0.0115705	0.0234061	0.423801	0.606256	0.282892	0.012575	0.0243973
GRIK1_ENSG00000171189	0.482183	0	0	0	0	0	2	5	1	ultra_rare_collpase_chr21:29537259_G_A_chr21:29537291_G_A_chr21:29537319_T_C_chr21:29537324_A_AT_chr21:29537369_G_A_chr21:29537846_G_T_chr21:29537850_C_T_chr21:29537876_C_A_chr21:29553588_C_T_chr21:29553628_G_A_chr21:29553708_G_T_chr21:29553748_A_T_chr21:29555051_C_T_chr21:29555074_C_T_chr21:29555078_A_C_chr21:29555086_A_G_chr21:29555125_C_A_chr21:29555155_A_G_chr21:29555179_G_C_chr21:29555215_C_T_chr21:29555276_T_C_chr21:29561647_C_A_chr21:29561698_G_A_chr21:29561724_C_T_chr21:29561809_A_G_chr21:29576998_G_A_chr21:29579748_T_C_chr21:29579764_T_C_chr21:29579819_G_A_chr21:29581391_G_A_chr21:29581417_C_T_chr21:29581446_C_T_chr21:29581479_T_G_chr21:29587460_C_T_chr21:29587486_C_T_chr21:29587505_C_G_chr21:29587527_G_A_chr21:29587553_A_G_chr21:29589026_A_G_chr21:29591188_G_A_chr21:29591195_T_A_chr21:29596532_C_A_chr21:29596545_A_T_chr21:29598840_C_T_chr21:29598880_T_C_chr21:29628425_T_C_chr21:29642836_A_G_chr21:29642914_C_T_chr21:29642915_G_A_chr21:29642920_G_A_chr21:29642929_G_A_chr21:29642948_C_T_chr21:29642951_A_G_chr21:29651147_C_T_chr21:29651162_C_T_chr21:29651204_C_T_chr21:29651231_G_A_chr21:29651237_C_T_chr21:29651249_C_T_chr21:29654810_C_T_chr21:29673006_T_A_chr21:29673011_T_G_chr21:29673102_G_A_chr21:29673106_T_G_chr21:29673135_C_A_chr21:29673156_G_T_chr21:29689735_G_T_chr21:29689772_T_C_chr21:29689776_G_A_chr21:29689793_G_A_chr21:29689808_G_T_chr21:29689871_C_T_chr21:29689926_C_T_chr21:29693901_C_T_chr21:29694036_T_A_chr21:29725715_A_C_chr21:29939396_T_A_chr21:29939721_A_T_chr21:29939859_T_G_chr21:29939966_A_G_chr21:29939989_G_A;chr21:29536971_A_G;chr21:29561789_C_T;chr21:29591159_T_A;chr21:29596570_C_T;chr21:29596596_A_G;chr21:29673054_T_C;chr21:29939863_A_T	0.0037260540277834;0.000222753229921834;0.000222753229921834;0.000243003523551091;0.000222762251923856;0.000202511138112596;0.000222753229921834;0.000202535747559444	0.328239	0.341591	-0.0212775	0.0217635	0.479509	0.326156	0.338043	-0.0214614	0.0218573
PRKAR2A_ENSG00000114302	0.482271	0	0	0	0	0	0	0	1	ultra_rare_collpase_chr3:48751632_C_T_chr3:48751682_G_T_chr3:48752185_T_G_chr3:48752226_T_C_chr3:48752227_T_C_chr3:48752238_G_A_chr3:48752271_C_T_chr3:48752277_A_G_chr3:48752281_C_T_chr3:48756381_T_C_chr3:48773004_G_A_chr3:48773052_T_C_chr3:48783071_C_T_chr3:48847569_G_A_chr3:48847598_C_T_chr3:48847816_G_A_chr3:48847826_G_A	0.00066826	NA	NA	NA	NA	0.480427	NA	NA	NA	NA
IRX2_ENSG00000170561	0.482369	0	0	0	0	0	2	3	3	ultra_rare_collpase_chr5:2746325_A_G_chr5:2746793_A_G_chr5:2747587_C_T_chr5:2747637_TAGTC_T_chr5:2748357_C_T_chr5:2748365_C_T_chr5:2748492_C_T_chr5:2748498_C_T_chr5:2748572_C_T_chr5:2748581_G_C_chr5:2748626_G_T_chr5:2748700_G_A_chr5:2748724_C_T_chr5:2748740_G_C_chr5:2748765_G_A_chr5:2748771_C_T_chr5:2748857_G_C_chr5:2748892_CTCCTCGTCGTCG_C_chr5:2748900_CGTCGTCCTCGTCGTCCTCCAG_C_chr5:2748909_C_G_chr5:2748915_C_T_chr5:2748932_T_C_chr5:2748947_G_A_chr5:2749038_C_T_chr5:2749048_G_A_chr5:2749436_C_T_chr5:2749485_G_A_chr5:2749503_C_T_chr5:2749507_T_C_chr5:2749727_C_G_chr5:2749733_G_A_chr5:2749751_C_T_chr5:2749760_C_G_chr5:2749772_C_T_chr5:2751168_G_A_chr5:2751169_T_A_chr5:2751201_G_T_chr5:2751203_C_T_chr5:2751269_G_T_chr5:2751292_G_C_chr5:2751320_G_A_chr5:2751365_G_A_chr5:2751416_TGGGCGCG_T_chr5:2751459_GGGCGCGCGGCGCCCTCCATCCAC_G_chr5:2751636_C_T_chr5:2751641_C_G_chr5:2751676_G_A;chr5:2748377_C_G;chr5:2748473_G_T;chr5:2748507_C_A;chr5:2748536_T_C;chr5:2748817_G_A;chr5:2748872_G_A;chr5:2749724_T_C	0.00190352760115022;0.000283573020052664;0.000243013365735115;0.000283527076835838;0.000951995138748228;0.000567008221619213;0.000202519340597027;0.000202552157180474	0.775802	0.317567	0.0063032	0.0221325	0.475744	0.774924	0.313052	0.00635334	0.0222191
LMO4_ENSG00000143013	0.482381	0	0	0	0	0	1	15	6	ultra_rare_collpase_chr1:87328892_G_T_chr1:87328909_TGCGCCGCGCCTGAAGCC_T_chr1:87328909_T_TGCGCCGCGCCTGAAGCC_chr1:87328911_CGCCGCGCCTGAA_C_chr1:87328977_G_A_chr1:87329101_T_C_chr1:87329233_G_C_chr1:87329240_A_C_chr1:87329247_A_G_chr1:87329324_T_A_chr1:87329373_G_A_chr1:87329771_C_CA_chr1:87329774_C_T_chr1:87329805_C_T_chr1:87329845_C_T_chr1:87329867_A_G_chr1:87329885_G_A_chr1:87329889_G_T_chr1:87329920_T_C_chr1:87329961_T_G_chr1:87329974_G_A_chr1:87329983_C_T_chr1:87329994_T_C_chr1:87330000_C_G_chr1:87330013_T_C_chr1:87330022_T_C_chr1:87330029_C_G_chr1:87330109_A_G_chr1:87330120_G_A_chr1:87330128_G_A_chr1:87330223_A_T_chr1:87330302_T_A_chr1:87330338_C_A_chr1:87330353_C_T_chr1:87330365_G_A_chr1:87330395_G_C_chr1:87330471_A_T_chr1:87330475_G_A_chr1:87330491_C_G_chr1:87330514_T_C_chr1:87330605_T_G_chr1:87330688_T_C_chr1:87330759_T_TA_chr1:87330769_A_G_chr1:87330782_G_A_chr1:87330819_A_G_chr1:87330822_A_G_chr1:87330896_G_A_chr1:87331095_A_G_chr1:87331190_A_G_chr1:87331240_T_G_chr1:87331266_G_A_chr1:87331308_A_C_chr1:87331325_C_T_chr1:87331496_C_CCCGGGAGGGAACGAGGCT_chr1:87331504_G_A_chr1:87331639_AGGGGAGGAGGGGGCAGTGGGCGGAGGC_A_chr1:87331640_GGGGAGGAGGGGGCAGTGGGCGGAGGCGGGGGCT_G_chr1:87331647_AGGGGGCAGTGGGCGGAGGC_A_chr1:87331776_T_TG_chr1:87331819_A_C_chr1:87332056_C_T_chr1:87332250_A_C_chr1:87333063_T_C_chr1:87333146_G_C_chr1:87333240_A_C_chr1:87333260_A_T_chr1:87333273_T_C_chr1:87333278_G_A_chr1:87333281_G_A_chr1:87333305_A_T_chr1:87333579_A_G_chr1:87333747_G_A_chr1:87334819_C_A_chr1:87334868_T_G_chr1:87334906_T_C_chr1:87334943_T_C_chr1:87334954_T_G_chr1:87334958_C_T_chr1:87334986_A_G_chr1:87335011_C_T_chr1:87335013_C_T_chr1:87335021_G_A_chr1:87335531_C_T_chr1:87335549_G_A_chr1:87335775_G_A_chr1:87335823_G_T_chr1:87335824_C_G_chr1:87335881_A_C_chr1:87335919_T_C_chr1:87335931_G_A_chr1:87335948_A_G_chr1:87335952_CAG_C_chr1:87335974_A_G_chr1:87335996_T_C_chr1:87335998_C_T_chr1:87336041_A_G_chr1:87336064_G_A_chr1:87336074_C_T_chr1:87336119_C_G_chr1:87336122_T_G_chr1:87336126_T_A_chr1:87336140_G_A_chr1:87336143_A_G_chr1:87336158_C_T_chr1:87336159_A_G_chr1:87336170_A_G_chr1:87336171_C_T_chr1:87336204_A_G_chr1:87336228_A_G_chr1:87336309_T_C_chr1:87336674_G_C_chr1:87336689_C_T_chr1:87336690_C_A_chr1:87336774_C_G_chr1:87336778_C_T_chr1:87336797_A_AC_chr1:87336827_T_TA_chr1:87336865_G_T_chr1:87336872_A_G_chr1:87336880_G_A_chr1:87336883_C_T_chr1:87336907_A_G_chr1:87336916_T_C_chr1:87337354_G_A_chr1:87337418_G_C_chr1:87337961_A_G_chr1:87337967_C_T_chr1:87338007_T_C_chr1:87338023_G_A_chr1:87338045_C_T_chr1:87338062_A_G_chr1:87338076_G_A_chr1:87338099_C_T_chr1:87338100_G_A_chr1:87338127_T_G_chr1:87338132_G_T_chr1:87338144_A_G_chr1:87338152_G_A_chr1:87338159_A_C_chr1:87338222_T_G_chr1:87338228_T_C_chr1:87338311_T_G_chr1:87338751_AC_A_chr1:87338773_T_C_chr1:87338798_G_A_chr1:87338835_T_C_chr1:87338860_T_C_chr1:87338868_G_C_chr1:87338901_C_T_chr1:87338932_T_C_chr1:87338958_A_C_chr1:87338982_T_C_chr1:87339001_C_T_chr1:87339002_ACATTATATAT_A_chr1:87339009_A_G_chr1:87339011_A_G_chr1:87339035_C_G_chr1:87339054_G_C_chr1:87339055_A_G_chr1:87339059_A_C_chr1:87339060_G_A_chr1:87339066_C_T_chr1:87339088_A_G_chr1:87339093_GTCT_G_chr1:87339127_C_T_chr1:87339135_G_T_chr1:87339139_C_T_chr1:87339258_T_C_chr1:87339273_A_G_chr1:87339537_T_C_chr1:87339616_A_G_chr1:87340060_C_T_chr1:87340069_G_A_chr1:87340153_A_G_chr1:87340995_G_C_chr1:87341030_A_G_chr1:87341031_T_TG_chr1:87341040_G_T_chr1:87341093_G_A_chr1:87341105_T_G_chr1:87341111_C_T_chr1:87341179_A_G_chr1:87341187_T_C_chr1:87341207_A_G_chr1:87341222_C_T_chr1:87341233_T_A_chr1:87341265_T_C_chr1:87341277_T_C_chr1:87341283_A_G_chr1:87341303_T_C_chr1:87341336_A_G_chr1:87341340_A_G_chr1:87341383_A_G_chr1:87341392_G_A_chr1:87341402_T_C_chr1:87343724_T_C_chr1:87343780_G_A_chr1:87343790_C_T_chr1:87344665_G_A;chr1:87330125_A_G;chr1:87330396_A_G;chr1:87331104_G_A;chr1:87331134_G_C;chr1:87332065_C_G;chr1:87333232_T_G;chr1:87335632_G_A;chr1:87335697_G_A;chr1:87335861_CTA_C;chr1:87335952_C_T;chr1:87335981_T_G;chr1:87336113_G_A;chr1:87337382_A_G;chr1:87337973_T_C;chr1:87338085_A_C;chr1:87338092_T_C;chr1:87338928_A_G;chr1:87339077_A_G;chr1:87339121_T_G;chr1:87339295_A_G;chr1:87343766_C_G	0.00947713741849257;0.000364564345607;0.000324004698068122;0.000245901639344262;0.000324648973297622;0.000729010570653275;0.000263264479546375;0.000506257340731441;0.000303754404438864;0.000202519340597027;0.000283504110809607;0.000465775617658971;0.000465756753472925;0.000445524503847712;0.000303754404438864;0.000283515593357635;0.000405005872585152;0.000344268934791414;0.000243003523551091;0.000324004698068122;0.000263275142776135;0.000283504110809607	0.302193	0.970686	-0.0134016	0.0129893	0.479644	0.300228	0.969381	-0.0135109	0.0130421
COMMD9_ENSG00000110442	0.482435	0	0	0	0	0	0	2	1	ultra_rare_collpase_chr11:36274669_C_T_chr11:36274727_C_A_chr11:36276168_A_G_chr11:36276220_C_T_chr11:36276228_C_T_chr11:36276229_G_A_chr11:36277112_C_T_chr11:36278574_G_A_chr11:36278584_CAG_C_chr11:36278589_T_C_chr11:36278592_T_C_chr11:36280804_GAC_G;chr11:36280735_C_T;chr11:36280753_T_A	0.000546757927989956;0.000384755578955895;0.000263264479546375	0.807979	0.338752	0.011058	0.0454999	0.479054	0.807383	0.336001	0.0111274	0.045641
PRIM1_ENSG00000198056	0.48254	0	0	0	0	0	0	2	1	ultra_rare_collpase_chr12:56734244_A_T_chr12:56739293_C_A_chr12:56739316_G_A_chr12:56739360_C_T_chr12:56739361_G_A_chr12:56741433_A_T_chr12:56741853_G_A_chr12:56744074_G_A_chr12:56744090_T_A_chr12:56746161_G_A_chr12:56746169_A_C_chr12:56746805_G_A_chr12:56746825_G_A_chr12:56746945_C_T_chr12:56746952_G_C_chr12:56752193_CA_C_chr12:56752219_T_C_chr12:56752228_G_C_chr12:56752430_G_A;chr12:56739298_T_C;chr12:56746050_C_G	0.000648009396136244;0.000283504110809607;0.000263253817180349	0.337998	0.718012	-0.0418525	0.0436816	0.47979	0.335761	0.71516	-0.0422417	0.0438841
OR6C6_ENSG00000188324	0.482565	0	0	0	0	0	0	2	1	ultra_rare_collpase_chr12:55294385_A_G_chr12:55294388_A_C_chr12:55294409_A_C_chr12:55294550_G_T_chr12:55294742_A_G_chr12:55294878_C_T_chr12:55295033_A_G_chr12:55295144_A_T;chr12:55294397_A_G;chr12:55295155_G_GA	0.000648009396136244;0.000303754404438864;0.000283504110809607	0.33972	0.795814	-0.0417808	0.0437624	0.479735	0.337405	0.793454	-0.0421829	0.0439723
ZNF79_ENSG00000196152	0.482577	0	0	0	0	0	0	1	1	ultra_rare_collpase_chr9:127435198_A_G_chr9:127435974_A_C_chr9:127444373_G_A_chr9:127444505_C_T_chr9:127444506_G_A_chr9:127444517_G_A_chr9:127444518_G_T_chr9:127444605_A_G_chr9:127444622_A_T_chr9:127444643_C_T_chr9:127444925_A_G_chr9:127444937_G_A_chr9:127445025_A_T_chr9:127445054_A_G_chr9:127445080_TAGTC_T_chr9:127445148_G_A_chr9:127445175_A_C;chr9:127428918_C_T	0.000992264387833624;0.000243003523551091	0.365256	0.52457	-0.0410843	0.0453772	0.480427	0.363423	0.522225	-0.0413993	0.0455508
EVI2B_ENSG00000185862	0.482587	0	0	0	0	0	0	0	2	ultra_rare_collpase_chr17:31304304_G_C_chr17:31304483_G_T_chr17:31304582_G_A_chr17:31304601_C_G_chr17:31304768_G_A_chr17:31304814_G_A_chr17:31304921_T_C_chr17:31304931_A_T_chr17:31305066_G_C;chr17:31304967_T_C	0.000506257340731441;0.000688509983394759	0.363793	0.65604	-0.0403319	0.0444104	0.480502	0.362008	0.653959	-0.0406328	0.0445757
DPH1_ENSG00000108963	0.482594	0	0	0	0	0	2	1	4	ultra_rare_collpase_chr17:2025186_G_T_chr17:2025268_G_A_chr17:2025269_G_A_chr17:2025313_G_T_chr17:2030139_G_T_chr17:2030141_C_T_chr17:2030180_T_C_chr17:2030182_G_T_chr17:2030218_G_C_chr17:2033507_C_T_chr17:2033516_C_T_chr17:2033522_C_T_chr17:2033536_G_C_chr17:2033544_C_T_chr17:2033582_C_T_chr17:2033649_C_T_chr17:2033792_G_T_chr17:2035057_G_C_chr17:2035975_C_T_chr17:2035987_T_G_chr17:2036044_G_C_chr17:2036066_G_T_chr17:2036535_T_C_chr17:2036544_C_T_chr17:2036558_C_T_chr17:2036586_G_A_chr17:2036618_C_T_chr17:2036673_T_C_chr17:2036859_G_A_chr17:2036928_C_T_chr17:2037276_A_G_chr17:2037295_T_C_chr17:2037356_T_C_chr17:2039759_C_A_chr17:2039823_G_A_chr17:2040222_G_A_chr17:2040283_G_A_chr17:2040303_G_A_chr17:2040312_G_T_chr17:2040335_G_C_chr17:2040349_G_A_chr17:2041134_A_G_chr17:2041135_T_C_chr17:2041502_A_C_chr17:2041563_C_T_chr17:2041570_C_G_chr17:2041577_C_T_chr17:2041604_C_T_chr17:2041625_G_A_chr17:2042035_CTTGCCGGGCATAATGGCCGCGCAGCGACCCCTGCGGG_C_chr17:2042050_G_A_chr17:2042085_CGGGCTTCCGGCAGAGCGAGCG_C_chr17:2042085_C_CGGGCTTCCGGCAGAGCGAGCG_chr17:2042093_C_T_chr17:2042098_G_A_chr17:2042113_C_G_chr17:2042124_C_G_chr17:2042126_G_C_chr17:2042622_G_C_chr17:2042654_GGAGGCCGACGTTTTCTCCGCATTGGAA_G_chr17:2042700_G_C_chr17:2042704_T_A_chr17:2042749_G_A_chr17:2042763_C_T_chr17:2042769_G_A_chr17:2042856_C_T_chr17:2042880_C_T_chr17:2042881_G_A_chr17:2042916_C_A_chr17:2042955_G_A_chr17:2042961_G_A_chr17:2042968_C_T_chr17:2042981_T_A_chr17:2043018_C_T_chr17:2043021_A_C_chr17:2043033_G_A_chr17:2043048_G_A_chr17:2043049_C_A_chr17:2043074_C_T_chr17:2043075_C_T;chr17:2025194_CGCCCCCTGGCCGGCCG_C;chr17:2025238_C_T;chr17:2036050_T_C;chr17:2037288_G_A;chr17:2041487_G_C;chr17:2042962_T_G	0.00366530314689563;0.000425531914893617;0.000446175062870123;0.000546868670501499;0.000203045685279188;0.000202519340597027;0.000222762251923856	0.32394	0.407602	-0.0211373	0.0214288	0.480057	0.32198	0.403792	-0.0213091	0.0215157
THY1_ENSG00000154096	0.482611	0	0	0	0	0	0	0	1	ultra_rare_collpase_chr11:119418226_A_G_chr11:119419411_C_G_chr11:119419481_T_C_chr11:119420159_G_A_chr11:119420200_C_T_chr11:119420257_C_T_chr11:119420262_C_T_chr11:119420320_C_T_chr11:119420329_T_C_chr11:119420347_G_A_chr11:119420372_G_A_chr11:119422645_G_A_chr11:119422650_G_GCGGCTTCCTTCTCCTC	0.000648009	NA	NA	NA	NA	0.480446	NA	NA	NA	NA
TEDC2_ENSG00000162062	0.482647	0	0	0	0	0	0	0	1	ultra_rare_collpase_chr16:2460884_C_T_chr16:2460890_C_T_chr16:2461802_T_A_chr16:2462416_C_G_chr16:2464147_A_G_chr16:2464156_C_T_chr16:2464544_C_G_chr16:2464546_CT_C_chr16:2464594_C_T_chr16:2464605_C_G_chr16:2464618_G_A_chr16:2464636_C_CT	0.000627759	NA	NA	NA	NA	0.480652	NA	NA	NA	NA
NRIP3_ENSG00000175352	0.482686	0	0	0	0	0	0	2	1	ultra_rare_collpase_chr11:8983924_C_T_chr11:8983926_G_C_chr11:8983945_G_A_chr11:8984083_G_A_chr11:8984088_G_A_chr11:8984119_T_C_chr11:8985738_G_A_chr11:8985780_C_T_chr11:8985800_A_G_chr11:8988121_G_C_chr11:8988194_G_A_chr11:8988215_C_T_chr11:8988216_G_A_chr11:8988227_C_T_chr11:8988250_C_T_chr11:8988259_C_A_chr11:9003751_CG_C_chr11:9003782_GCTT_G_chr11:9003824_T_G_chr11:9003831_G_A_chr11:9003841_G_T_chr11:9004031_T_C_chr11:9004043_A_G;chr11:8988258_G_A;chr11:9003896_C_A	0.00125551820501397;0.000324017820980154;0.000303754404438864	0.853919	0.338953	-0.00684468	0.037175	0.479548	0.853459	0.336405	-0.00688769	0.0372897
PIAS2_ENSG00000078043	0.482692	0	0	0	0	0	0	3	1	ultra_rare_collpase_chr18:46812438_C_T_chr18:46812600_T_C_chr18:46818384_T_C_chr18:46818426_A_T_chr18:46820965_G_A_chr18:46820983_G_GAGT_chr18:46821025_G_A_chr18:46821052_G_A_chr18:46821065_T_C_chr18:46828029_C_T_chr18:46829784_G_A_chr18:46829791_T_C_chr18:46829820_T_C_chr18:46829833_C_T_chr18:46836423_T_C_chr18:46844752_C_T_chr18:46844829_A_G_chr18:46846793_G_A_chr18:46846834_G_A_chr18:46890765_G_A_chr18:46890787_C_T_chr18:46890814_A_G_chr18:46890891_C_T_chr18:46890892_G_A_chr18:46890906_C_T_chr18:46890937_C_T_chr18:46890957_G_A_chr18:46917348_T_C_chr18:46917454_T_C_chr18:46917455_G_A_chr18:46917468_G_C_chr18:46917479_C_T;chr18:46820981_C_T;chr18:46846828_G_A;chr18:46917067_G_A	0.00149852172856506;0.000324004698068122;0.000222753229921834;0.000405087904075184	0.5685	0.339877	-0.0175503	0.0307758	0.479013	0.567035	0.336838	-0.0176834	0.0308921
MRPS6_ENSG00000243927	0.482764	0	0	0	0	0	0	0	1	ultra_rare_collpase_chr21:34125369_C_T_chr21:34125375_A_C_chr21:34125419_C_A_chr21:34125440_T_A_chr21:34142434_C_G_chr21:34142515_T_C_chr21:34142525_A_T_chr21:34142562_G_A_chr21:34142563_CA_C	0.00066826	NA	NA	NA	NA	0.481047	NA	NA	NA	NA
TUBA8_ENSG00000183785	0.482919	0	0	0	0	0	0	4	1	ultra_rare_collpase_chr22:18110684_G_A_chr22:18110719_G_A_chr22:18110821_G_A_chr22:18121480_G_A_chr22:18121564_T_A_chr22:18121595_T_G_chr22:18121598_C_A_chr22:18121641_A_T_chr22:18121664_C_T_chr22:18121665_C_T_chr22:18124209_A_G_chr22:18124242_C_T_chr22:18124255_C_T_chr22:18124290_C_T_chr22:18126392_CCA_C_chr22:18126405_G_T_chr22:18126618_C_T_chr22:18126619_G_A_chr22:18126664_G_A_chr22:18126705_C_T_chr22:18126714_G_A_chr22:18126768_C_T_chr22:18126781_C_T_chr22:18126835_T_C_chr22:18126846_G_A_chr22:18126863_C_CT_chr22:18126880_A_G_chr22:18126937_G_A_chr22:18126969_G_A_chr22:18126973_T_C_chr22:18130865_C_T_chr22:18130879_G_A_chr22:18130903_C_T_chr22:18130931_C_T_chr22:18130990_C_T_chr22:18130991_G_A_chr22:18131065_G_T_chr22:18131102_C_T_chr22:18131111_A_C;chr22:18124180_G_A;chr22:18126444_C_T;chr22:18126894_G_A;chr22:18126945_G_A	0.00174152525211616;0.000263253817180349;0.000344268934791414;0.000405022276225192;0.000405005872585152	0.399407	0.322025	-0.0225551	0.0267658	0.466616	0.394619	0.311067	-0.0230166	0.027038
JAGN1_ENSG00000171135	0.48295	0	0	0	0	0	0	0	1	ultra_rare_collpase_chr3:9890725_G_A_chr3:9890726_G_C_chr3:9890757_C_T_chr3:9890773_T_G_chr3:9890786_C_T_chr3:9890793_C_T_chr3:9890800_C_T_chr3:9890816_G_A_chr3:9892894_T_G_chr3:9892949_T_C_chr3:9892997_G_A_chr3:9893133_C_T_chr3:9893138_A_G_chr3:9893214_A_G_chr3:9893217_G_A_chr3:9893235_G_A_chr3:9893258_G_A_chr3:9893360_GAGA_G_chr3:9893366_A_C	0.000749261	NA	NA	NA	NA	0.481225	NA	NA	NA	NA
KLHL35_ENSG00000149243	0.482962	0	0	0	0	0	0	0	1	ultra_rare_collpase_chr11:75422615_C_T_chr11:75422620_G_A_chr11:75422717_G_A_chr11:75422741_C_T_chr11:75422752_G_C_chr11:75423767_A_AC_chr11:75423769_C_A_chr11:75423780_T_C_chr11:75423797_GGAGACAGCCTC_G_chr11:75423817_G_A_chr11:75423820_G_C_chr11:75423841_G_A_chr11:75423843_A_G_chr11:75425400_G_A_chr11:75425430_A_G_chr11:75425431_T_C_chr11:75425469_G_A_chr11:75425475_ACGGCCTC_A_chr11:75425547_C_T_chr11:75425548_G_A_chr11:75425557_C_T_chr11:75425560_C_T_chr11:75426518_A_ACCTGCC_chr11:75426630_T_C_chr11:75426638_C_T_chr11:75426639_C_T_chr11:75428441_C_T_chr11:75428462_C_G_chr11:75428466_G_A_chr11:75428489_C_G_chr11:75428499_C_T_chr11:75428513_A_C_chr11:75428579_C_T_chr11:75428580_G_A_chr11:75430200_GCACGCAGGCCT_G_chr11:75430471_CG_C	0.00212628	NA	NA	NA	NA	0.48069	NA	NA	NA	NA
THUMPD3_ENSG00000134077	0.482963	0	0	0	0	0	0	3	1	ultra_rare_collpase_chr3:9365210_T_C_chr3:9366942_T_C_chr3:9366975_A_G_chr3:9371316_A_T_chr3:9371424_A_G_chr3:9371428_G_C_chr3:9371528_G_C_chr3:9374570_G_A_chr3:9374582_C_T_chr3:9374583_G_A_chr3:9377837_TTATGA_T_chr3:9380518_TCTGA_T_chr3:9380547_T_C_chr3:9383302_G_T_chr3:9383310_G_A_chr3:9384223_A_G_chr3:9384288_A_G_chr3:9384294_C_T_chr3:9384298_C_G_chr3:9384312_C_G_chr3:9384528_T_C_chr3:9384539_C_T_chr3:9384591_G_A_chr3:9384605_G_A_chr3:9384614_C_T_chr3:9384615_G_A_chr3:9384623_C_T_chr3:9384656_GA_G_chr3:9384671_T_C_chr3:9384672_G_C;chr3:9365087_G_C;chr3:9366974_A_G;chr3:9384551_C_T	0.00155927260945284;0.000263253817180349;0.00034425499169738;0.000384755578955895	0.534597	0.331198	-0.0190284	0.0306413	0.478879	0.533033	0.3279	-0.0191742	0.0307583
OR56A3_ENSG00000184478	0.48298	0	0	0	0	0	0	2	1	ultra_rare_collpase_chr11:5947387_C_T_chr11:5947405_G_A_chr11:5947426_G_A_chr11:5947492_T_C_chr11:5947508_G_A_chr11:5947723_G_A_chr11:5948074_G_T_chr11:5948089_A_G_chr11:5948235_G_A_chr11:5948262_G_A;chr11:5947843_T_C;chr11:5947879_T_C	0.000506257340731441;0.000324004698068122;0.000222753229921834	0.339837	0.812473	-0.0417429	0.0437333	0.480057	0.337451	0.810192	-0.0421569	0.0439495
AC018755.2_ENSG00000268500	0.4832	0	0	0	0	0	0	4	3	ultra_rare_collpase_chr19:51612283_TC_T_chr19:51612325_G_C_chr19:51612344_G_A_chr19:51612403_C_T_chr19:51627888_G_A_chr19:51627927_G_A_chr19:51628035_G_A_chr19:51629055_A_T_chr19:51629369_A_G_chr19:51629387_G_A;chr19:51612247_A_G;chr19:51612413_TC_T;chr19:51627185_A_T;chr19:51627687_A_G;chr19:51627722_G_C;chr19:51629367_T_G	0.000506257340731441;0.000364652971921721;0.000749291211016606;0.000445524503847712;0.000344324718463907;0.000283504110809607;0.000243190661478599	0.681344	0.316862	-0.0104538	0.0254581	0.474227	0.679697	0.309948	-0.010568	0.025596
MBD1_ENSG00000141644	0.483202	0	0	0	0	0	0	3	2	ultra_rare_collpase_chr18:50266361_C_T_chr18:50268047_T_C_chr18:50269650_C_A_chr18:50272707_C_T_chr18:50272708_G_A_chr18:50272885_T_C_chr18:50273387_G_A_chr18:50273404_G_A_chr18:50273632_G_A_chr18:50273668_C_T_chr18:50273770_G_A_chr18:50273845_C_T_chr18:50274292_C_T_chr18:50274337_C_T_chr18:50274982_C_T_chr18:50275006_T_C_chr18:50275129_C_T_chr18:50275223_C_G_chr18:50275233_G_A_chr18:50275641_G_C_chr18:50275649_C_T_chr18:50275706_C_T_chr18:50275848_C_T_chr18:50275857_C_T_chr18:50275930_C_T_chr18:50276682_G_A_chr18:50276859_G_A_chr18:50277164_G_C_chr18:50277176_C_T_chr18:50277190_C_T_chr18:50281494_C_G_chr18:50281503_C_T_chr18:50281517_T_G_chr18:50281519_C_G_chr18:50282606_C_A_chr18:50282875_C_A_chr18:50282905_G_A_chr18:50283329_G_A_chr18:50283562_A_G_chr18:50283792_G_A_chr18:50283907_C_T_chr18:50284013_G_A_chr18:50284394_T_C_chr18:50284433_C_T_chr18:50284439_G_A_chr18:50284790_C_T_chr18:50284796_G_A_chr18:50285243_G_A_chr18:50285326_G_A_chr18:50285334_G_A_chr18:50285767_C_T_chr18:50285904_TCTG_T_chr18:50286041_A_G_chr18:50286068_G_A_chr18:50286080_C_T_chr18:50286083_G_A_chr18:50286119_C_T_chr18:50286122_C_T_chr18:50286123_G_A_chr18:50286132_C_T_chr18:50286174_G_A_chr18:50286207_G_A_chr18:50286227_C_T;chr18:50266391_C_A;chr18:50275012_C_T;chr18:50275420_G_A;chr18:50283576_A_G	0.00222753229921834;0.000222753229921834;0.000526507634360698;0.000283504110809607;0.000222825426406839	0.326308	0.902414	-0.0260141	0.0265023	0.480831	0.324467	0.901047	-0.0262127	0.0266032
SEPTIN1_ENSG00000180096	0.483256	0	0	0	0	0	1	1	2	ultra_rare_collpase_chr16:30374713_G_A_chr16:30374733_A_C_chr16:30375831_G_T_chr16:30375890_C_A_chr16:30376211_G_A_chr16:30376426_G_A_chr16:30376432_A_G_chr16:30376494_G_A_chr16:30376692_A_G_chr16:30377842_T_C_chr16:30377854_A_G_chr16:30377964_A_G_chr16:30378688_G_C_chr16:30379030_C_T_chr16:30379100_G_C_chr16:30379106_C_A_chr16:30379108_T_C_chr16:30380030_G_A_chr16:30381216_G_A_chr16:30381228_C_T_chr16:30381381_C_T_chr16:30381427_G_A_chr16:30381448_C_T_chr16:30381787_A_C_chr16:30381809_T_C_chr16:30381838_A_G_chr16:30381881_G_A_chr16:30382274_C_T_chr16:30382287_G_A_chr16:30382289_G_A_chr16:30382361_T_C;chr16:30379144_C_T;chr16:30381850_C_T;chr16:30381880_C_T	0.00174152525211616;0.000283538561244329;0.000607508808877729;0.000202511138112596	0.491575	0.344047	-0.02049	0.0297904	0.479262	0.489768	0.340731	-0.0206614	0.0299146
TLX2_ENSG00000115297	0.483298	0	0	0	0	0	0	1	2	ultra_rare_collpase_chr2:74514161_G_A_chr2:74514378_C_T_chr2:74514809_G_A_chr2:74514825_G_T_chr2:74514849_G_A_chr2:74515204_C_T_chr2:74515745_G_A_chr2:74515780_C_T_chr2:74515815_C_G_chr2:74515827_G_A_chr2:74515853_C_T_chr2:74516001_G_A_chr2:74516010_C_G_chr2:74516037_C_T_chr2:74516043_G_A_chr2:74516062_TGCGGCCGCC_T_chr2:74516167_C_G_chr2:74516179_C_T_chr2:74518465_T_A_chr2:74518573_A_G_chr2:74519113_A_G_chr2:74519196_A_C_chr2:74519212_C_T_chr2:74519235_T_C_chr2:74519674_C_T_chr2:74519675_G_A_chr2:74519744_C_T_chr2:74519960_C_T_chr2:74519980_C_T_chr2:74519995_T_G_chr2:74520029_G_C;chr2:74514864_G_C;chr2:74516041_A_C	0.00111376614960917;0.000405055087491899;0.000972132209980557	0.713889	0.340108	0.0121494	0.0331373	0.479276	0.712839	0.336803	0.0122424	0.0332633
ALDH3A1_ENSG00000108602	0.483331	0	0	0	0	0	0	1	2	ultra_rare_collpase_chr17:19738325_T_C_chr17:19738336_G_A_chr17:19738394_G_A_chr17:19738397_G_A_chr17:19738435_G_A_chr17:19738445_C_T_chr17:19738999_C_T_chr17:19739005_C_T_chr17:19739046_T_C_chr17:19739055_ACCCCACCACTGGATGT_A_chr17:19739552_G_A_chr17:19739588_G_A_chr17:19739591_C_T_chr17:19739599_A_G_chr17:19739619_G_C_chr17:19739630_G_A_chr17:19740341_T_C_chr17:19740384_G_A_chr17:19740440_T_C_chr17:19740468_C_T_chr17:19740479_T_C_chr17:19741088_C_T_chr17:19741121_A_G_chr17:19741136_G_A_chr17:19741143_C_T_chr17:19741160_GGGGCCAC_G_chr17:19741197_C_T_chr17:19741209_G_A_chr17:19742004_C_T_chr17:19742032_T_G_chr17:19742070_G_A_chr17:19742080_T_C_chr17:19742127_C_CTGCCCGTGTACAGGATA_chr17:19742139_A_G_chr17:19742144_A_G_chr17:19742145_T_C_chr17:19742585_G_A_chr17:19742592_TCTCA_T_chr17:19742609_G_A_chr17:19743243_G_A_chr17:19743315_G_A_chr17:19743357_G_A_chr17:19743367_C_T_chr17:19743447_T_C_chr17:19743465_T_C_chr17:19745044_T_G_chr17:19745054_G_A;chr17:19742631_C_G;chr17:19745102_G_C	0.0023895346482524;0.000283550046583222;0.000810044552450385	0.734787	0.342539	0.00915582	0.027027	0.479502	0.733787	0.339389	0.00922734	0.0271319
ACOT2_ENSG00000119673	0.483352	0	0	0	0	0	1	0	1	ultra_rare_collpase_chr14:73569475_G_T_chr14:73569502_C_G_chr14:73569569_C_A_chr14:73569571_C_T_chr14:73569602_AGCTGGACCTGGAGCGCGCGCCCGC_A_chr14:73569802_G_A_chr14:73569854_G_C_chr14:73569869_T_G_chr14:73573398_C_CT_chr14:73573415_A_T_chr14:73573423_G_A_chr14:73573450_C_T_chr14:73573451_G_A_chr14:73574935_G_A_chr14:73575014_GCT_G_chr14:73575088_C_T_chr14:73575089_G_A_chr14:73575182_A_G_chr14:73575214_G_C_chr14:73575230_A_G_chr14:73575284_G_GA_chr14:73575299_A_T;chr14:73569638_G_C	0.00103276497509214;0.000202708181302197	0.370655	0.491535	-0.0416652	0.0465404	0.481405	0.368979	0.489474	-0.0419579	0.0467035
UBAP1L_ENSG00000246922	0.483361	0	0	0	0	0	0	1	1	ultra_rare_collpase_chr15:65093104_G_A_chr15:65093137_C_T_chr15:65093138_G_A_chr15:65093216_G_A_chr15:65099555_G_A_chr15:65099587_A_G_chr15:65099615_C_T_chr15:65099674_G_GC_chr15:65102117_G_C_chr15:65102120_T_A_chr15:65102134_G_A_chr15:65102152_G_A_chr15:65102160_C_CCGCGGGGGCGA_chr15:65102261_G_A_chr15:65102294_G_A_chr15:65102326_C_T_chr15:65102332_GC_G_chr15:65102669_C_G_chr15:65106203_C_T;chr15:65093174_G_A	0.00076951115791179;0.000344282879014946	0.362585	0.597839	-0.0414214	0.0454955	0.481334	0.360856	0.595602	-0.0417207	0.0456595
MRPL13_ENSG00000172172	0.48342	0	0	0	0	0	0	0	1	ultra_rare_collpase_chr8:120396111_C_T_chr8:120396121_C_T_chr8:120413991_G_A_chr8:120414060_C_T_chr8:120414061_G_A_chr8:120414106_G_T_chr8:120425356_C_T_chr8:120425359_C_G_chr8:120432039_G_A_chr8:120432053_T_G_chr8:120432082_T_C_chr8:120432124_C_A	0.000648009	NA	NA	NA	NA	0.480625	NA	NA	NA	NA
PIWIL4_ENSG00000134627	0.483426	0	0	0	0	0	0	2	2	ultra_rare_collpase_chr11:94575017_C_T_chr11:94575125_A_G_chr11:94577353_A_G_chr11:94577475_C_T_chr11:94583482_A_G_chr11:94583530_C_G_chr11:94585479_C_T_chr11:94585494_C_G_chr11:94585515_C_T_chr11:94587096_A_G_chr11:94587106_T_C_chr11:94587139_G_A_chr11:94587213_G_A_chr11:94587237_G_A_chr11:94589121_A_T_chr11:94589134_A_G_chr11:94589191_C_T_chr11:94593537_C_T_chr11:94593632_T_C_chr11:94595351_C_T_chr11:94595395_C_T_chr11:94595396_G_A_chr11:94597817_C_T_chr11:94597830_A_T_chr11:94601855_GCA_G_chr11:94601972_C_T_chr11:94601976_A_G_chr11:94603990_A_C_chr11:94603991_G_C_chr11:94607484_A_G_chr11:94607526_T_C_chr11:94607542_C_T_chr11:94608658_G_A_chr11:94616503_C_T_chr11:94616504_G_A_chr11:94616543_G_C_chr11:94616547_G_T_chr11:94617971_T_C_chr11:94617999_G_A_chr11:94618013_C_T_chr11:94618029_A_T_chr11:94619789_A_G_chr11:94619795_G_A_chr11:94619824_C_T_chr11:94620109_ACAT_A_chr11:94620144_G_A_chr11:94620910_C_T;chr11:94587135_C_T;chr11:94607586_G_A;chr11:94608604_G_A	0.00220728200558908;0.000648009396136244;0.000243003523551091;0.000283504110809607	0.360447	0.336059	0.0241615	0.0264201	0.48197	0.358286	0.332316	0.0243797	0.026539
SRM_ENSG00000116649	0.483506	0	0	0	0	0	0	1	2	ultra_rare_collpase_chr1:11054884_G_A_chr1:11054996_C_T_chr1:11055006_C_T_chr1:11055787_C_G_chr1:11055858_C_T_chr1:11055884_C_T_chr1:11055885_G_A_chr1:11059306_G_T_chr1:11059319_A_G_chr1:11059898_T_TGGCGGCGGGGCCGGA_chr1:11060002_A_T_chr1:11060008_A_G;chr1:11055069_C_T;chr1:11059898_TGGCGGCGGGGCCGGA_T	0.000364505285326637;0.000567077122488658;0.000466077652589771	0.339348	0.79432	-0.0406168	0.0425105	0.481395	0.337627	0.792554	-0.0409072	0.0426621
SLC66A1L_ENSG00000174899	0.483534	0	0	0	0	0	0	1	1	ultra_rare_collpase_chr3:157572035_GA_G_chr3:157572035_G_GA_chr3:157573576_G_A_chr3:157589391_G_A_chr3:157589486_G_C_chr3:157590338_A_C_chr3:157600203_CCT_C_chr3:157600206_C_T_chr3:157606244_A_G_chr3:157608048_G_A_chr3:157618319_C_T_chr3:157620032_G_A_chr3:157620051_G_A_chr3:157620058_A_G_chr3:157620131_T_C_chr3:157660747_A_G_chr3:157662255_A_G_chr3:157662267_T_C_chr3:157662362_T_C_chr3:157669602_T_A;chr3:157670323_A_T	0.000729010570653275;0.000283504110809607	0.373248	0.479714	-0.0419787	0.0471455	0.480553	0.370691	0.476626	-0.0424298	0.0473981
NOBOX_ENSG00000106410	0.483588	0	0	0	0	0	0	0	1	ultra_rare_collpase_chr7:144397391_G_A_chr7:144397444_G_T_chr7:144398376_CAT_C_chr7:144398566_C_G_chr7:144399096_TG_T_chr7:144399812_C_A_chr7:144399847_C_T_chr7:144400262_T_C_chr7:144400267_G_A_chr7:144401051_C_T_chr7:144401052_G_A_chr7:144401174_C_T	0.000546758	NA	NA	NA	NA	0.481422	NA	NA	NA	NA
FOXN4_ENSG00000139445	0.483598	0	0	0	0	0	1	2	2	ultra_rare_collpase_chr12:109279735_G_A_chr12:109279780_G_A_chr12:109279819_G_A_chr12:109279865_A_T_chr12:109281416_C_T_chr12:109281464_C_T_chr12:109281566_C_A_chr12:109281638_A_G_chr12:109281718_A_G_chr12:109281755_G_A_chr12:109281757_C_T_chr12:109281773_G_A_chr12:109281778_G_A_chr12:109285451_C_T_chr12:109285510_G_A_chr12:109286670_T_G_chr12:109287434_G_A_chr12:109287451_TGCACAGCCACGTGGGGCTGGGGGTAGGGGGGCC_T_chr12:109287496_G_T_chr12:109290209_G_A_chr12:109290221_G_A_chr12:109290252_C_T_chr12:109291711_G_A_chr12:109291848_C_G_chr12:109291853_G_A_chr12:109291873_G_C_chr12:109309217_A_G;chr12:109281520_G_A;chr12:109281623_G_T;chr12:109291883_T_C;chr12:109309242_C_A	0.00166052407759913;0.000263253817180349;0.000810077362388108;0.000243161094224924;0.000202519340597027	0.347552	0.330365	0.0247483	0.0263462	0.477375	0.345012	0.325447	0.0250102	0.0264852
IZUMO3_ENSG00000205442	0.483672	0	0	0	0	0	0	0	2	ultra_rare_collpase_chr9:24543324_G_A_chr9:24543347_T_A_chr9:24543721_A_G_chr9:24543728_G_A_chr9:24544239_C_T_chr9:24544974_A_G_chr9:24545264_CAACTT_C_chr9:24545432_C_T_chr9:24545511_G_A_chr9:24545589_A_C_chr9:24545593_T_G;chr9:24545534_A_G	0.000526507634360698;0.000506257340731441	0.365255	0.662143	-0.041432	0.0457612	0.481214	0.363161	0.65975	-0.0417951	0.0459611
AC090517.4_ENSG00000285253	0.483683	0	0	0	0	0	0	0	2	ultra_rare_collpase_chr15:56653504_G_A_chr15:56653537_G_A_chr15:56653549_TG_T_chr15:56817551_A_G_chr15:56817557_T_C_chr15:56832302_T_C_chr15:56832378_G_A_chr15:56886499_G_T_chr15:56887172_T_C_chr15:56887222_G_A_chr15:56887249_C_T_chr15:56887256_C_T_chr15:56907271_A_T_chr15:56907273_T_G_chr15:56907302_T_C_chr15:56907516_A_C;chr15:56882784_T_C	0.000607508808877729;0.00042525616621441	0.364721	0.656194	-0.0416387	0.0459383	0.480837	0.362283	0.653351	-0.0420639	0.0461721
KRT83_ENSG00000170523	0.483742	0	0	0	0	0	1	4	2	ultra_rare_collpase_chr12:52314695_C_T_chr12:52314735_C_G_chr12:52314803_C_T_chr12:52315893_C_T_chr12:52315930_C_T_chr12:52315942_C_T_chr12:52316032_C_T_chr12:52316050_C_T_chr12:52316491_C_T_chr12:52316515_G_A_chr12:52316547_C_T_chr12:52316548_G_A_chr12:52316859_C_T_chr12:52316867_G_A_chr12:52316879_C_T_chr12:52316891_G_A_chr12:52316897_G_A_chr12:52316905_A_G_chr12:52316946_C_T_chr12:52316959_C_T_chr12:52316960_G_A_chr12:52316962_CT_C_chr12:52316971_A_G_chr12:52316984_C_T_chr12:52317001_TG_T_chr12:52317709_A_G_chr12:52317724_G_GCCTCCAC_chr12:52317755_G_A_chr12:52317764_C_T_chr12:52317910_C_A_chr12:52317930_C_G_chr12:52317958_T_A_chr12:52319152_T_C_chr12:52319165_T_C_chr12:52319235_C_T_chr12:52319243_C_T_chr12:52319262_A_G_chr12:52319297_C_T_chr12:52319300_TCG_T_chr12:52319309_T_C_chr12:52319360_C_T_chr12:52320955_G_A_chr12:52320957_C_T_chr12:52321008_C_A_chr12:52321017_C_T_chr12:52321046_T_G_chr12:52321068_C_T_chr12:52321094_G_T_chr12:52321158_G_A_chr12:52321200_GGCCGCGGTAGCAGGAGAT_G_chr12:52321211_C_T_chr12:52321223_CG_C_chr12:52321227_A_G_chr12:52321263_G_A;chr12:52314811_G_T;chr12:52316545_G_A;chr12:52321041_C_T;chr12:52321217_A_T;chr12:52321245_A_C;chr12:52321257_G_GC	0.00249078611639869;0.000202511138112596;0.000344268934791414;0.000243013365735115;0.000546757927989956;0.000243033052495139;0.000222753229921834	0.501207	0.321311	0.016366	0.0243327	0.456331	0.493397	0.303576	0.0169699	0.0247767
NISCH_ENSG00000010322	0.483754	0	0	0	0	0	0	3	4	ultra_rare_collpase_chr3:52470878_C_T_chr3:52470906_A_G_chr3:52471844_T_C_chr3:52471972_C_T_chr3:52476447_G_A_chr3:52476531_C_T_chr3:52478224_G_A_chr3:52478462_G_A_chr3:52479815_C_G_chr3:52479854_GAGA_G_chr3:52480293_A_C_chr3:52480888_G_C_chr3:52480954_G_A_chr3:52487305_C_T_chr3:52487323_C_T_chr3:52487608_C_T_chr3:52487609_G_A_chr3:52487660_G_A_chr3:52487744_A_C_chr3:52487765_G_A_chr3:52487861_C_T_chr3:52487863_C_T_chr3:52487881_G_A_chr3:52487999_G_A_chr3:52488007_C_T_chr3:52488043_C_T_chr3:52488088_C_T_chr3:52488109_G_A_chr3:52488149_T_A_chr3:52488230_C_T_chr3:52488259_G_A_chr3:52488280_C_T_chr3:52488298_C_T_chr3:52488299_G_A_chr3:52488304_C_T_chr3:52488377_C_A_chr3:52488427_C_T_chr3:52488479_G_A_chr3:52488497_G_A_chr3:52488500_C_T_chr3:52489542_C_T_chr3:52489565_A_T_chr3:52489608_C_T_chr3:52489652_G_A_chr3:52490112_C_T_chr3:52490156_G_A_chr3:52490207_C_T_chr3:52492219_C_T;chr3:52471818_A_T;chr3:52471919_A_G;chr3:52476468_T_A;chr3:52476588_G_A;chr3:52478461_C_T;chr3:52484534_A_C	0.0020047790692965;0.000587258515248471;0.00087090371450561;0.000324030944955243;0.000972014094204366;0.000344282879014946;0.000264539497781938	0.315635	0.904134	-0.020652	0.0205807	0.481252	0.313731	0.902404	-0.0208151	0.0206617
MESP1_ENSG00000166823	0.483792	0	0	0	0	0	0	1	1	ultra_rare_collpase_chr15:89750176_G_A_chr15:89750220_G_A_chr15:89750601_G_A_chr15:89750625_A_G_chr15:89750679_G_A_chr15:89750733_G_C_chr15:89750804_C_G_chr15:89750819_G_A_chr15:89750845_A_T_chr15:89750858_G_A_chr15:89750873_A_G_chr15:89750886_C_G_chr15:89750934_G_A_chr15:89750936_G_A_chr15:89750959_C_T_chr15:89750978_T_G_chr15:89750985_G_T_chr15:89751129_AGCGGCCGCAGTCCTTGTCGGAGGGCG_A;chr15:89750976_T_G	0.000951763800575108;0.000324070323260147	0.363351	0.571591	-0.0411596	0.0452801	0.481777	0.361631	0.569344	-0.0414554	0.0454425
DDX17_ENSG00000100201	0.483817	0	0	0	0	0	0	2	2	ultra_rare_collpase_chr22:38488531_T_C_chr22:38488596_G_A_chr22:38488854_A_G_chr22:38489183_T_C_chr22:38489208_T_A_chr22:38489283_CCTTTT_C_chr22:38489329_C_T_chr22:38489344_G_A_chr22:38489397_G_A_chr22:38489448_C_T_chr22:38489452_G_A_chr22:38490536_G_A_chr22:38490714_T_C_chr22:38490764_T_C_chr22:38490891_A_G_chr22:38491038_T_G_chr22:38491063_C_T_chr22:38491797_C_T_chr22:38491825_G_A_chr22:38494700_G_A_chr22:38499418_G_A_chr22:38501215_C_T_chr22:38505949_A_C_chr22:38506001_G_A_chr22:38506018_G_A_chr22:38506021_C_T_chr22:38506062_G_A_chr22:38506085_T_TGGC_chr22:38506119_G_A_chr22:38506132_C_G_chr22:38506149_T_G_chr22:38506158_G_A_chr22:38506198_G_A_chr22:38506249_C_T_chr22:38506251_C_T_chr22:38506259_G_A_chr22:38506269_G_A_chr22:38506320_C_T_chr22:38506323_A_C_chr22:38506329_C_T_chr22:38506339_A_T_chr22:38506348_A_G_chr22:38506349_C_T_chr22:38506350_G_A_chr22:38506365_T_A_chr22:38506520_G_A_chr22:38506604_C_G_chr22:38506635_A_C;chr22:38491804_CAGACCAA_C;chr22:38501261_C_T;chr22:38506029_G_T	0.00216678141833057;0.000243023208716432;0.000891049007695423;0.000263253817180349	0.861323	0.343737	0.00446111	0.0255373	0.479155	0.860681	0.33988	0.00450215	0.0256522
AOC1_ENSG00000002726	0.483853	0	0	0	0	0	0	2	1	ultra_rare_collpase_chr7:150856753_C_T_chr7:150856754_G_A_chr7:150856762_C_T_chr7:150856846_C_T_chr7:150857038_C_T_chr7:150857039_G_A_chr7:150857059_C_T_chr7:150857069_G_A_chr7:150857167_G_A_chr7:150857335_G_A_chr7:150857364_CG_C_chr7:150857383_C_A_chr7:150857395_C_T_chr7:150857446_T_G_chr7:150857450_G_A_chr7:150857456_G_A_chr7:150857467_G_A_chr7:150857497_G_A_chr7:150857510_C_T_chr7:150857513_A_G_chr7:150857540_C_T_chr7:150857587_G_A_chr7:150857632_G_A_chr7:150857638_G_A_chr7:150857653_G_A_chr7:150857696_C_T_chr7:150857791_T_C_chr7:150857887_G_A_chr7:150857954_T_C_chr7:150857968_C_T_chr7:150857969_G_A_chr7:150858017_A_G_chr7:150858020_G_A_chr7:150858886_C_T_chr7:150860501_G_T_chr7:150860524_A_G_chr7:150860527_G_A_chr7:150860616_G_A_chr7:150860623_T_C_chr7:150861005_C_A_chr7:150861019_G_A_chr7:150861023_C_G_chr7:150861027_G_A_chr7:150861099_G_A_chr7:150861196_A_T;chr7:150857371_C_T;chr7:150857849_A_G	0.00283504110809607;0.000324096580781073;0.000243121682402042	0.350499	0.484536	0.0251059	0.0268909	0.481313	0.34839	0.481303	0.0253266	0.0270088
SUDS3_ENSG00000111707	0.483917	0	0	0	0	0	0	0	1	ultra_rare_collpase_chr12:118380202_TGAA_T_chr12:118384017_A_G_chr12:118386177_G_A_chr12:118391151_T_G_chr12:118391186_G_A_chr12:118391209_G_T_chr12:118393149_A_G_chr12:118401822_T_C_chr12:118403438_C_A_chr12:118403481_G_A_chr12:118403496_A_G	0.000587259	NA	NA	NA	NA	0.481578	NA	NA	NA	NA
SCYL3_ENSG00000000457	0.483927	0	0	0	0	0	0	0	2	ultra_rare_collpase_chr1:169853732_C_CT_chr1:169854690_G_GTTTAC_chr1:169855803_TA_T_chr1:169859106_TCTC_T_chr1:169862646_AGTGAAGTGCTCC_A_chr1:169862662_T_A_chr1:169862732_C_T_chr1:169864374_T_C_chr1:169864387_G_A_chr1:169864475_C_T_chr1:169866909_T_C_chr1:169868982_G_T_chr1:169870320_T_C_chr1:169870354_G_A_chr1:169870356_G_A_chr1:169873710_G_A_chr1:169873739_A_C_chr1:169878680_G_C_chr1:169878734_C_T_chr1:169878773_C_T_chr1:169878785_C_T_chr1:169888680_G_A_chr1:169888726_C_A_chr1:169888780_G_A;chr1:169878799_G_A	0.000749260864282532;0.000445506459843668	0.364896	0.554575	-0.0378578	0.0417821	0.480997	0.362384	0.551332	-0.0382561	0.0420013
OR9Q2_ENSG00000186513	0.48393	0	0	0	0	0	0	0	1	ultra_rare_collpase_chr11:58190546_A_T_chr11:58190593_T_C_chr11:58190656_C_T_chr11:58190829_C_G_chr11:58190930_G_A_chr11:58191061_G_A_chr11:58191080_T_C_chr11:58191139_TCCTA_T_chr11:58191196_A_G_chr11:58191226_A_G_chr11:58191253_C_T_chr11:58191314_C_T_chr11:58191354_TATC_T	0.00066826	NA	NA	NA	NA	0.482145	NA	NA	NA	NA
ANGPT2_ENSG00000091879	0.483961	0	0	0	0	0	0	3	3	ultra_rare_collpase_chr8:6499862_C_G_chr8:6499873_G_A_chr8:6499894_C_T_chr8:6499918_C_T_chr8:6503133_T_A_chr8:6509042_G_A_chr8:6513714_T_G_chr8:6513717_T_A_chr8:6513795_G_C_chr8:6513818_A_G_chr8:6513825_C_T_chr8:6513832_G_A_chr8:6514674_T_C_chr8:6514748_C_T_chr8:6519923_C_T_chr8:6521259_T_C_chr8:6521285_T_C_chr8:6521297_A_G_chr8:6521375_T_C_chr8:6527565_C_G_chr8:6527621_G_C_chr8:6532357_C_T_chr8:6532414_G_A_chr8:6532477_T_A;chr8:6499895_C_T;chr8:6499917_C_A;chr8:6519882_A_T;chr8:6532402_A_G;chr8:6562170_A_G	0.000992264387833624;0.000972014094204366;0.000243003523551091;0.00042525616621441;0.000364520048602673;0.000384771162413933	0.324313	0.449019	0.0259316	0.0263096	0.481461	0.322376	0.44437	0.02614	0.026415
ATG101_ENSG00000123395	0.48418	0	0	0	0	0	0	1	1	ultra_rare_collpase_chr12:52073572_C_T_chr12:52073670_T_C_chr12:52073693_C_T_chr12:52073730_C_T_chr12:52073781_C_G_chr12:52076799_A_G_chr12:52076810_G_A_chr12:52076844_A_T_chr12:52076907_A_G_chr12:52076931_C_T_chr12:52076954_C_T_chr12:52076978_T_C_chr12:52077091_G_A_chr12:52077158_C_T_chr12:52079735_GCACATCTGGCGATCCCGC_G_chr12:52079876_C_T_chr12:52079883_T_G_chr12:52079940_T_C_chr12:52079961_G_A_chr12:52079964_C_T_chr12:52079973_T_A_chr12:52081064_G_A;chr12:52073871_G_A	0.000870762626058078;0.00034425499169738	0.368511	0.509447	-0.0415634	0.0462193	0.482125	0.366751	0.50723	-0.0418699	0.0463893
MLF2_ENSG00000089693	0.484197	0	0	0	0	0	0	2	1	ultra_rare_collpase_chr12:6748026_C_T_chr12:6748443_G_A_chr12:6748477_A_G_chr12:6748811_C_T_chr12:6748812_G_A_chr12:6748820_C_T_chr12:6748823_G_C_chr12:6748832_T_G_chr12:6748856_C_T_chr12:6748857_G_A_chr12:6748899_C_G_chr12:6748922_C_T_chr12:6748949_C_T_chr12:6749875_G_A_chr12:6749935_G_A_chr12:6749995_G_A_chr12:6750220_T_C_chr12:6750238_G_A_chr12:6750244_G_A_chr12:6750754_T_C_chr12:6752019_C_T_chr12:6752025_A_G_chr12:6752327_C_T_chr12:6752334_T_C_chr12:6752337_T_C_chr12:6753133_G_A;chr12:6748905_G_A;chr12:6750241_T_C	0.0011947673241262;0.000303766707168894;0.000283538561244329	0.779219	0.3457	-0.0100262	0.0357649	0.480137	0.778287	0.342347	-0.0101127	0.0359179
KLHL38_ENSG00000175946	0.48424	0	0	0	0	0	0	3	5	ultra_rare_collpase_chr8:123645836_G_A_chr8:123645855_C_T_chr8:123645899_C_T_chr8:123645903_C_T_chr8:123645908_G_A_chr8:123645946_G_A_chr8:123645971_G_A_chr8:123646003_A_G_chr8:123646926_C_T_chr8:123646951_C_T_chr8:123651587_C_T_chr8:123651594_G_A_chr8:123651600_G_C_chr8:123651693_C_T_chr8:123651709_G_T_chr8:123651728_G_A_chr8:123651762_C_T_chr8:123651778_G_A_chr8:123651779_T_G_chr8:123651911_C_T_chr8:123651915_C_T_chr8:123651932_C_T_chr8:123651933_G_A_chr8:123651938_A_G_chr8:123651965_C_T_chr8:123651966_G_A_chr8:123651971_G_A_chr8:123652023_C_T_chr8:123652056_C_T_chr8:123652151_A_G_chr8:123652193_G_A_chr8:123652218_C_T_chr8:123652245_G_T_chr8:123652268_T_A_chr8:123652290_G_A_chr8:123652374_C_T_chr8:123652416_C_T_chr8:123652511_A_G_chr8:123652558_G_T_chr8:123652566_C_T_chr8:123652653_C_T_chr8:123652668_G_A_chr8:123652691_C_A_chr8:123652725_G_A_chr8:123652776_C_T_chr8:123652781_C_T_chr8:123652785_G_T_chr8:123652858_C_G;chr8:123645953_C_A;chr8:123645957_G_A;chr8:123646000_G_A;chr8:123651654_C_T;chr8:123652320_A_G;chr8:123652486_G_C;chr8:123652724_C_T	0.00212628083107205;0.000324004698068122;0.000222753229921834;0.000627759102506986;0.000668259689765502;0.000627759102506986;0.000972014094204366;0.000263264479546375	0.308505	0.922068	-0.0211541	0.0207726	0.481245	0.306286	0.920155	-0.0213489	0.020868
TRMT6_ENSG00000089195	0.484246	0	0	0	0	0	0	1	2	ultra_rare_collpase_chr20:5938713_C_T_chr20:5941090_T_G_chr20:5941118_T_C_chr20:5941328_C_T_chr20:5941946_C_T_chr20:5941958_C_T_chr20:5941979_C_T_chr20:5941999_T_C_chr20:5942019_CCT_C_chr20:5942041_A_T_chr20:5942693_A_T_chr20:5943603_G_A_chr20:5943634_G_A_chr20:5943648_G_A_chr20:5943978_A_G_chr20:5943993_C_T_chr20:5944213_C_T_chr20:5946460_C_T_chr20:5946483_T_C_chr20:5950281_C_A_chr20:5950335_T_A_chr20:5950384_G_C_chr20:5952073_A_G_chr20:5952085_G_A_chr20:5954635_A_G_chr20:5955148_T_C_chr20:5955187_T_C_chr20:5955243_A_C;chr20:5942577_C_T;chr20:5943994_G_A	0.00085051233242882;0.000222753229921834;0.000810011745170305	0.765647	0.348845	-0.0104385	0.0350199	0.465427	0.762622	0.335786	-0.0107146	0.0354744
COMMD8_ENSG00000169019	0.484258	0	0	0	0	0	0	0	1	ultra_rare_collpase_chr4:47453063_T_C_chr4:47453070_C_T_chr4:47453082_G_A_chr4:47453210_G_A_chr4:47456577_C_A_chr4:47456588_A_C_chr4:47456614_G_A_chr4:47460195_A_AT_chr4:47460265_C_T_chr4:47460277_C_T_chr4:47460292_T_G_chr4:47463605_G_C_chr4:47463606_G_A_chr4:47463612_T_G_chr4:47463626_A_C	0.000850512	NA	NA	NA	NA	0.482729	NA	NA	NA	NA
FOXM1_ENSG00000111206	0.484316	0	0	0	0	0	1	3	2	ultra_rare_collpase_chr12:2854914_G_A_chr12:2854921_T_A_chr12:2855047_G_T_chr12:2855154_C_T_chr12:2855155_G_A_chr12:2855229_G_A_chr12:2855287_G_A_chr12:2855350_G_A_chr12:2855358_C_A_chr12:2855409_G_A_chr12:2855431_C_T_chr12:2858755_G_A_chr12:2858784_G_A_chr12:2858786_T_C_chr12:2858957_T_C_chr12:2858960_A_C_chr12:2858963_A_T_chr12:2858984_G_A_chr12:2859068_G_T_chr12:2859131_G_A_chr12:2859180_G_T_chr12:2859236_C_T_chr12:2859303_G_A_chr12:2859338_A_G_chr12:2859339_G_A_chr12:2859347_G_A_chr12:2859357_G_A_chr12:2859461_G_A_chr12:2859482_G_A_chr12:2859635_G_C_chr12:2861322_TAAAC_T_chr12:2861355_G_A_chr12:2861376_TACTC_T_chr12:2864318_A_G_chr12:2864331_T_C_chr12:2864360_T_C_chr12:2864405_G_A_chr12:2864451_C_G_chr12:2864468_C_T_chr12:2864721_C_T_chr12:2865338_G_C_chr12:2865369_C_T_chr12:2865372_GCAATTGTGGAGACCCTGGGTC_G_chr12:2865378_G_T_chr12:2865393_C_T_chr12:2868643_G_A_chr12:2868717_T_A_chr12:2872146_G_C_chr12:2872157_C_T_chr12:2874054_C_T_chr12:2874115_G_A_chr12:2874264_T_C_chr12:2874459_C_T_chr12:2876970_T_C_chr12:2877003_GCCCCGGACGGGGGCTCGCGCCGGACCGGCCGGGT_G_chr12:2877019_C_T_chr12:2877054_G_A_chr12:2877070_G_A_chr12:2877095_CGGGCCG_C_chr12:2877118_C_T_chr12:2877138_T_G_chr12:2877196_G_A_chr12:2877205_C_T_chr12:2877283_G_A;chr12:2855212_G_A;chr12:2855221_C_T;chr12:2859050_G_A;chr12:2861306_CAAAG_C;chr12:2864351_C_T	0.00317929609979345;0.000202527543745949;0.000344268934791414;0.000546824368114064;0.000283504110809607;0.000364505285326637	0.386667	0.328477	0.0201111	0.0232316	0.480086	0.384751	0.325194	0.0202738	0.0233253
CLDN25_ENSG00000228607	0.484329	0	0	0	0	0	0	0	1	ultra_rare_collpase_chr11:113779836_T_G_chr11:113779857_G_A_chr11:113779863_G_A_chr11:113779887_C_T_chr11:113779896_A_C_chr11:113779908_T_G_chr11:113779946_T_G_chr11:113779959_T_C_chr11:113780036_C_T_chr11:113780037_G_A_chr11:113780054_T_A_chr11:113780205_T_C_chr11:113780234_G_C_chr11:113780239_C_G_chr11:113780276_G_A_chr11:113780295_A_C_chr11:113780313_G_C_chr11:113780333_G_A_chr11:113780334_G_A	0.000749261	NA	NA	NA	NA	0.482698	NA	NA	NA	NA
OR2D2_ENSG00000166368	0.484366	0	0	0	0	0	0	0	1	ultra_rare_collpase_chr11:6891692_T_G_chr11:6891791_G_T_chr11:6891849_A_G_chr11:6891853_TA_T_chr11:6892025_T_C_chr11:6892054_C_A_chr11:6892056_A_C_chr11:6892110_G_A_chr11:6892115_G_A_chr11:6892203_G_A_chr11:6892322_T_C_chr11:6892367_A_G_chr11:6892397_T_C	0.00070876	NA	NA	NA	NA	0.482649	NA	NA	NA	NA
FOXE1_ENSG00000178919	0.484455	0	0	0	0	0	0	0	1	ultra_rare_collpase_chr9:97853966_G_A_chr9:97854002_G_A_chr9:97854041_C_G_chr9:97854065_C_G_chr9:97854153_A_G_chr9:97854267_C_T_chr9:97854343_G_C_chr9:97854380_A_G_chr9:97854390_C_T_chr9:97854397_G_C_chr9:97854579_G_C_chr9:97854722_C_T_chr9:97854918_C_G_chr9:97854933_A_G_chr9:97854956_G_A_chr9:97855004_G_A	0.000749261	NA	NA	NA	NA	0.482812	NA	NA	NA	NA
WNT5B_ENSG00000111186	0.484474	0	0	0	0	0	0	1	1	ultra_rare_collpase_chr12:1530184_C_T_chr12:1629803_T_TG_chr12:1629902_C_T_chr12:1632675_C_T_chr12:1632689_G_A_chr12:1632704_G_A_chr12:1632839_C_T_chr12:1632845_C_T_chr12:1632849_G_A_chr12:1632888_G_C_chr12:1633649_G_A_chr12:1639689_C_G_chr12:1639912_C_A_chr12:1645836_G_A_chr12:1645948_G_A_chr12:1645956_C_T_chr12:1645957_G_A_chr12:1646011_A_G_chr12:1646115_G_C_chr12:1646163_G_A_chr12:1646170_G_A_chr12:1646202_G_A_chr12:1646221_C_T;chr12:1605399_G_A	0.00085051233242882;0.000406041903524444	0.365828	0.661557	0.03601	0.0398202	0.481639	0.363391	0.658762	0.0363777	0.0400229
HS6ST1_ENSG00000136720	0.484507	0	0	0	0	0	0	3	2	ultra_rare_collpase_chr2:128268202_G_A_chr2:128268208_C_T_chr2:128268232_C_T_chr2:128268233_G_A_chr2:128268235_G_A_chr2:128268253_C_T_chr2:128268266_G_A_chr2:128268272_C_T_chr2:128268274_C_T_chr2:128268275_G_A_chr2:128268287_G_A_chr2:128268298_C_T_chr2:128268311_G_A_chr2:128268326_G_A_chr2:128268386_C_T_chr2:128268392_G_A_chr2:128268395_G_A_chr2:128268427_G_A_chr2:128268430_C_T_chr2:128268431_G_A_chr2:128268457_C_T_chr2:128268466_T_C_chr2:128268478_G_A_chr2:128268482_G_A_chr2:128268538_C_G_chr2:128268541_C_T_chr2:128268581_G_A_chr2:128268644_G_A_chr2:128268673_G_A_chr2:128268697_G_A_chr2:128268733_G_A_chr2:128268748_G_A_chr2:128268778_G_A_chr2:128268781_G_A_chr2:128268790_G_A_chr2:128268812_G_A_chr2:128318126_G_A_chr2:128318183_G_A_chr2:128318320_C_T_chr2:128318365_T_A_chr2:128318441_G_A;chr2:128268666_G_A;chr2:128268715_G_A;chr2:128268754_G_A;chr2:128318516_G_A	0.00182252642663319;0.000506318859364874;0.000344282879014946;0.000364505285326637;0.000224306688417618	0.320253	0.508316	0.0263714	0.0265322	0.481996	0.318334	0.504209	0.0265812	0.0266375
SNX31_ENSG00000174226	0.484522	0	0	0	0	0	0	1	2	ultra_rare_collpase_chr8:100577019_C_T_chr8:100577069_C_T_chr8:100577071_AT_A_chr8:100584155_T_A_chr8:100588943_G_A_chr8:100596786_A_C_chr8:100596809_C_T_chr8:100596827_G_A_chr8:100600433_C_A_chr8:100608516_G_A_chr8:100608552_G_A_chr8:100612080_T_G_chr8:100613042_T_G_chr8:100613063_A_G_chr8:100649297_G_A_chr8:100649315_A_G_chr8:100649336_G_T;chr8:100588915_T_C;chr8:100596653_GC_G	0.000972014094204366;0.000951802349129202;0.000364505285326637	0.897638	0.348354	0.00389552	0.030281	0.479498	0.897122	0.344169	0.00393369	0.0304235
STARD4_ENSG00000164211	0.484597	0	0	0	0	0	0	2	1	ultra_rare_collpase_chr5:111499911_T_C_chr5:111499957_G_A_chr5:111499971_C_T_chr5:111499972_G_A_chr5:111500065_G_A_chr5:111501062_G_A_chr5:111501064_G_A_chr5:111502017_C_T_chr5:111502024_G_A_chr5:111502033_G_A_chr5:111506329_C_G_chr5:111507345_C_T;chr5:111500064_C_T;chr5:111500108_T_C	0.000445506459843668;0.00034425499169738;0.000364520048602673	0.341783	0.821981	-0.041295	0.0434388	0.482493	0.340062	0.820403	-0.0415903	0.0435937
DUSP26_ENSG00000133878	0.48461	0	0	0	0	0	0	0	1	ultra_rare_collpase_chr8:33592033_G_A_chr8:33592092_C_T_chr8:33592093_G_A_chr8:33593554_G_A_chr8:33593574_G_A_chr8:33593632_A_G_chr8:33593635_G_A_chr8:33593670_C_T_chr8:33593703_G_A_chr8:33593705_G_C_chr8:33593727_C_T_chr8:33597367_C_T_chr8:33597386_T_C_chr8:33597436_C_T_chr8:33597437_G_A_chr8:33597461_G_A_chr8:33597469_C_T_chr8:33597470_G_A_chr8:33597506_C_A_chr8:33597792_G_A_chr8:33597815_C_T	0.000749261	NA	NA	NA	NA	0.482716	NA	NA	NA	NA
AHSG_ENSG00000145192	0.484766	0	0	0	0	0	0	0	1	ultra_rare_collpase_chr3:186613145_A_T_chr3:186613338_T_C_chr3:186615694_G_A_chr3:186615763_G_A_chr3:186615775_G_A_chr3:186615779_G_A_chr3:186615798_G_A_chr3:186617250_C_T_chr3:186617322_T_A_chr3:186619854_C_T_chr3:186620769_G_A_chr3:186620776_G_A_chr3:186620902_C_T	0.000587259	NA	NA	NA	NA	0.482419	NA	NA	NA	NA
PPFIBP2_ENSG00000166387	0.484824	0	0	0	0	0	0	6	4	ultra_rare_collpase_chr11:7509406_A_G_chr11:7509556_C_T_chr11:7509560_C_T_chr11:7509592_C_T_chr11:7509670_G_A_chr11:7509784_T_A_chr11:7509827_A_G_chr11:7509904_G_A_chr11:7509958_C_A_chr11:7509970_T_C_chr11:7510007_G_A_chr11:7510130_A_C_chr11:7510142_A_G_chr11:7513937_A_T_chr11:7514062_G_A_chr11:7549480_C_CT_chr11:7549483_C_G_chr11:7565582_G_A_chr11:7565606_TC_T_chr11:7565628_C_G_chr11:7565634_C_T_chr11:7565639_C_T_chr11:7565643_A_G_chr11:7565684_C_T_chr11:7565720_C_A_chr11:7565729_A_G_chr11:7565747_G_A_chr11:7565772_G_A_chr11:7572490_G_A_chr11:7572498_A_G_chr11:7576261_GCGTGTAACCACAGTTCCCAC_G_chr11:7576987_T_C_chr11:7577033_G_A_chr11:7577085_A_AT_chr11:7577093_C_T_chr11:7577108_G_A_chr11:7577463_A_C_chr11:7577581_G_A_chr11:7577611_T_G_chr11:7577648_T_C_chr11:7577792_A_G_chr11:7593165_G_A_chr11:7593190_G_A_chr11:7593198_G_A_chr11:7593199_G_A_chr11:7597104_G_A_chr11:7597131_A_G_chr11:7597602_A_G_chr11:7597606_G_C_chr11:7597648_A_G_chr11:7597654_C_T_chr11:7597665_C_T_chr11:7600556_A_G_chr11:7610303_C_T_chr11:7610304_G_A_chr11:7610307_C_A_chr11:7610415_A_G_chr11:7617140_A_G_chr11:7617143_A_C_chr11:7617172_C_T_chr11:7617179_A_C_chr11:7617184_C_G_chr11:7617189_G_A_chr11:7617191_G_A_chr11:7620983_G_C_chr11:7621019_G_C_chr11:7625786_G_A_chr11:7625798_G_A_chr11:7625805_T_C_chr11:7625816_G_C_chr11:7625832_G_A_chr11:7625843_C_G_chr11:7625853_G_A_chr11:7628325_G_C_chr11:7629462_C_T_chr11:7629463_G_A_chr11:7629466_G_A_chr11:7630931_C_T_chr11:7630934_A_G_chr11:7632936_T_C_chr11:7634515_G_A_chr11:7639790_C_T_chr11:7639801_G_A_chr11:7640939_T_C_chr11:7641036_G_A_chr11:7641042_G_A_chr11:7641539_C_T_chr11:7641586_C_T_chr11:7641587_G_A_chr11:7642303_G_A_chr11:7642357_G_A_chr11:7642359_C_T_chr11:7642372_G_A_chr11:7642421_G_C_chr11:7648427_G_A_chr11:7648527_A_G_chr11:7648854_G_A_chr11:7648881_T_G_chr11:7649163_T_G_chr11:7649210_G_A_chr11:7649212_C_T_chr11:7649213_G_A_chr11:7649616_T_C_chr11:7649620_AC_A_chr11:7649637_C_T_chr11:7649638_G_A_chr11:7649641_G_A_chr11:7650856_C_T_chr11:7650861_G_A_chr11:7650885_G_C_chr11:7650900_C_T_chr11:7650901_G_A_chr11:7650937_G_A_chr11:7651662_G_C_chr11:7651674_A_G_chr11:7651677_G_C_chr11:7651717_A_G_chr11:7651720_C_T_chr11:7651731_C_T_chr11:7651732_G_A_chr11:7651768_C_T_chr11:7651786_A_G_chr11:7653036_G_C_chr11:7653051_G_A_chr11:7653082_C_T_chr11:7653105_G_A_chr11:7653153_C_T_chr11:7653154_G_A_chr11:7655437_C_T_chr11:7655443_C_T_chr11:7655454_G_A_chr11:7655487_C_T_chr11:7655491_G_A;chr11:7509674_C_T;chr11:7576970_T_G;chr11:7577636_AGGGTAAGTGACT_A;chr11:7632922_C_T;chr11:7642381_C_G;chr11:7649620_A_T;chr11:7649646_G_T;chr11:7651843_G_A;chr11:7655497_C_T	0.00694585071483537;0.000405005872585152;0.00050627784528149;0.000769604666234608;0.000303766707168894;0.000283504110809607;0.000384817920362944;0.000263253817180349;0.000222753229921834;0.000830262038799563	0.320744	0.99318	-0.0164016	0.0165184	0.482483	0.318959	0.992985	-0.016523	0.0165794
ABCB10_ENSG00000135776	0.484864	0	0	0	0	0	0	0	1	ultra_rare_collpase_chr1:229518252_T_C_chr1:229518253_G_C_chr1:229518313_T_C_chr1:229518364_G_A_chr1:229518397_C_T_chr1:229525952_C_A_chr1:229525983_G_A_chr1:229525993_G_A_chr1:229525999_A_C_chr1:229526010_T_C_chr1:229526014_C_T_chr1:229526092_T_C_chr1:229527287_TG_T_chr1:229530241_T_C_chr1:229530268_C_G_chr1:229530309_T_C_chr1:229530311_C_CTGAAATATGG_chr1:229531636_C_T_chr1:229531681_G_A_chr1:229531713_G_A_chr1:229539487_C_T_chr1:229539513_C_T_chr1:229539579_C_T_chr1:229539590_G_A_chr1:229540626_G_A_chr1:229540629_C_T_chr1:229540739_C_T_chr1:229542260_C_G_chr1:229542271_T_G_chr1:229542283_C_T_chr1:229542284_G_A_chr1:229542288_A_C_chr1:229542310_A_G_chr1:229547500_A_G_chr1:229547569_C_T_chr1:229547620_C_T_chr1:229547695_C_T_chr1:229549246_T_C_chr1:229549257_C_T_chr1:229549258_G_A_chr1:229549300_G_A_chr1:229549315_G_A_chr1:229549387_G_A_chr1:229558155_AG_A_chr1:229558182_GGCCTCCGGGAGTCCGGCCGCTGCGGGGCGCA_G_chr1:229558638_A_AG	0.00184278	NA	NA	NA	NA	0.483226	NA	NA	NA	NA
DGCR8_ENSG00000128191	0.484912	0	0	0	0	0	0	3	1	ultra_rare_collpase_chr22:20080435_C_T_chr22:20080866_C_G_chr22:20081330_G_C_chr22:20085120_T_A_chr22:20085804_A_G_chr22:20085881_G_A_chr22:20085984_C_T_chr22:20086006_G_A_chr22:20086050_G_A_chr22:20086057_C_T_chr22:20086140_C_T_chr22:20086150_G_A_chr22:20086174_G_A_chr22:20086183_C_G_chr22:20086195_G_A_chr22:20086239_T_A_chr22:20086250_C_T_chr22:20086258_G_A_chr22:20086269_A_G_chr22:20086274_C_T_chr22:20086301_A_G_chr22:20086311_G_A_chr22:20086343_G_A_chr22:20086396_C_T_chr22:20086397_G_A_chr22:20086459_G_A_chr22:20086489_G_A_chr22:20086622_C_T_chr22:20086679_A_G_chr22:20087204_C_T_chr22:20087226_G_T_chr22:20087255_G_T_chr22:20087267_G_A_chr22:20087294_A_G_chr22:20089683_C_T_chr22:20089701_G_A_chr22:20089738_C_T_chr22:20089988_C_G_chr22:20090171_G_A_chr22:20091467_C_T_chr22:20091491_G_C_chr22:20091561_C_G_chr22:20106222_A_G_chr22:20106266_G_A_chr22:20106690_G_A;chr22:20085995_C_T;chr22:20086387_C_T;chr22:20090043_G_A	0.00208578024381354;0.000405038681194054;0.000405005872585152;0.00022277127465673	0.335354	0.441715	0.0253993	0.0263647	0.479829	0.33244	0.434072	0.0257072	0.0265239
TUBB6_ENSG00000176014	0.484928	0	0	0	0	0	0	4	1	ultra_rare_collpase_chr18:12308299_G_C_chr18:12308703_G_A_chr18:12308746_C_T_chr18:12310957_C_G_chr18:12310966_G_A_chr18:12311002_G_A_chr18:12311042_A_G;chr18:12308317_G_T;chr18:12308318_C_T;chr18:12308707_T_C;chr18:12311033_G_A	0.000506257340731441;0.000344492178001135;0.000344506140315324;0.000263296471827277;0.000243003523551091	0.342912	0.866435	-0.0293977	0.0309963	0.482945	0.341281	0.865028	-0.0295969	0.031101
SAG_ENSG00000130561	0.484931	0	0	0	0	0	0	3	2	ultra_rare_collpase_chr2:233309256_G_T_chr2:233309263_C_T_chr2:233316098_A_C_chr2:233316099_G_T_chr2:233318768_G_C_chr2:233320628_A_G_chr2:233320650_G_A_chr2:233320656_C_T_chr2:233320699_G_A_chr2:233320720_G_A_chr2:233320741_TG_T_chr2:233322944_A_G_chr2:233322950_C_G_chr2:233322953_A_C_chr2:233327138_T_G_chr2:233327154_G_A_chr2:233328485_G_A_chr2:233328500_C_T_chr2:233328540_C_T_chr2:233328552_C_T_chr2:233329512_C_G_chr2:233329526_G_A_chr2:233329565_A_G_chr2:233331693_G_A_chr2:233335003_C_T_chr2:233335027_A_G_chr2:233335030_G_A_chr2:233335071_G_A_chr2:233338695_C_T_chr2:233338696_G_A_chr2:233338708_G_A_chr2:233342269_A_G_chr2:233342297_G_A_chr2:233346820_A_G_chr2:233346826_G_A_chr2:233346845_G_A;chr2:233327196_A_G;chr2:233328542_C_T;chr2:233335021_C_T;chr2:233335104_G_A	0.00178202583937467;0.000972210969780442;0.000243003523551091;0.000222753229921834;0.000283515593357635	0.326006	0.681249	0.0257732	0.0262406	0.482421	0.324057	0.677804	0.0259815	0.0263463
OR56A4_ENSG00000183389	0.484934	0	0	0	0	0	0	1	2	ultra_rare_collpase_chr11:6002274_G_A_chr11:6002277_T_G_chr11:6002385_A_G_chr11:6002392_A_G_chr11:6002400_T_C_chr11:6002514_A_T_chr11:6002625_T_C_chr11:6002829_T_G_chr11:6002895_G_A_chr11:6002937_C_G;chr11:6002245_G_C;chr11:6002695_A_G	0.000506257340731441;0.000486007047102183;0.000222753229921834	0.346182	0.792952	-0.0412275	0.043765	0.482795	0.34441	0.791138	-0.0415314	0.0439258
KRTCAP3_ENSG00000157992	0.484975	0	0	0	1	0	0	0	1	ultra_rare_collpase_chr2:27443147_CTG_C_chr2:27443157_C_CA_chr2:27443962_CAG_C;chr2:27442740_ATC_A	8.10011745170305e-05;0.00097209283486573	0.39738	0.441017	-0.0416069	0.0491627	0.483049	0.395721	0.439215	-0.0419002	0.0493357
CCSAP_ENSG00000154429	0.485081	0	0	0	0	0	0	0	1	ultra_rare_collpase_chr1:229325339_G_A_chr1:229325369_C_T_chr1:229326791_C_T_chr1:229326834_GTTTTC_G_chr1:229326870_T_G_chr1:229326877_G_A_chr1:229342396_C_T	0.000465757	NA	NA	NA	NA	0.482424	NA	NA	NA	NA
ERVW-1_ENSG00000242950	0.485249	0	0	0	0	0	0	0	1	ultra_rare_collpase_chr7:92468764_TCTAA_T_chr7:92469112_G_A_chr7:92469114_T_A_chr7:92469178_C_G_chr7:92469249_A_G_chr7:92469304_G_A_chr7:92469499_G_A_chr7:92469822_C_T_chr7:92470174_G_A_chr7:92470182_TG_T_chr7:92470302_C_CTTGGTAAGCTACTTGGTA_chr7:92470338_G_A	0.000627759	NA	NA	NA	NA	0.483226	NA	NA	NA	NA
HSD11B2_ENSG00000176387	0.485258	0	0	0	0	0	0	0	1	ultra_rare_collpase_chr16:67431300_C_T_chr16:67431301_G_A_chr16:67431347_G_A_chr16:67431372_G_A_chr16:67431384_T_G_chr16:67432225_G_A_chr16:67432301_A_G_chr16:67435988_CA_C_chr16:67436341_T_TG	0.000425256	NA	NA	NA	NA	0.482351	NA	NA	NA	NA
PLEKHA2_ENSG00000169499	0.485286	0	0	0	0	0	0	1	1	ultra_rare_collpase_chr8:38901733_G_A_chr8:38901867_GGGA_G_chr8:38917978_G_A_chr8:38936030_C_G_chr8:38943801_A_G_chr8:38946130_A_G_chr8:38946163_A_G_chr8:38946214_A_G_chr8:38946216_A_G_chr8:38950946_A_G_chr8:38950947_C_T_chr8:38950956_T_C_chr8:38952217_C_T_chr8:38952218_G_A_chr8:38952281_A_G_chr8:38952295_G_A_chr8:38957478_T_C_chr8:38957726_G_A_chr8:38957789_A_G_chr8:38968637_G_A;chr8:38917982_A_G	0.000870762626058078;0.000243042897071333	0.367019	0.531914	-0.0417226	0.046252	0.482983	0.365048	0.52938	-0.0420671	0.0464425
SUOX_ENSG00000139531	0.48533	0	0	0	0	0	0	0	1	ultra_rare_collpase_chr12:55992224_G_A_chr12:55992242_G_T_chr12:55992282_T_A_chr12:55992352_T_G_chr12:55992369_G_A_chr12:55992403_T_C_chr12:55992492_G_A_chr12:55992499_A_G_chr12:55992714_A_G_chr12:55992721_A_G_chr12:55993183_A_C_chr12:55993565_T_C_chr12:55994485_T_C_chr12:55994627_A_G_chr12:55994667_C_T	0.000627759	NA	NA	NA	NA	0.483212	NA	NA	NA	NA
SUCNR1_ENSG00000198829	0.485341	0	0	0	0	0	0	0	1	ultra_rare_collpase_chr3:151880619_C_T_chr3:151880740_C_T_chr3:151880767_C_T_chr3:151880769_C_T_chr3:151880839_G_A_chr3:151880880_C_T_chr3:151880934_C_T_chr3:151880971_C_T_chr3:151881074_T_A_chr3:151881154_GTTTCT_G_chr3:151881298_G_A_chr3:151881312_G_A_chr3:151881319_G_A_chr3:151881373_A_T_chr3:151881385_G_A	0.000526508	NA	NA	NA	NA	0.482173	NA	NA	NA	NA
INHBB_ENSG00000163083	0.485342	0	0	0	0	0	1	2	1	ultra_rare_collpase_chr2:120346219_G_A_chr2:120346435_T_C_chr2:120346442_G_A_chr2:120346502_C_T_chr2:120346539_G_C_chr2:120346546_C_G_chr2:120346571_G_C_chr2:120346609_T_A_chr2:120346610_C_T_chr2:120346908_C_T_chr2:120346952_C_T_chr2:120346983_T_C_chr2:120346990_G_A_chr2:120347015_TAGC_T_chr2:120347199_G_A_chr2:120347216_T_G_chr2:120347536_TC_T_chr2:120347537_C_T_chr2:120347551_G_T_chr2:120347561_G_A_chr2:120347587_C_T_chr2:120347591_A_G_chr2:120347663_G_A_chr2:120347767_G_A_chr2:120347776_T_G_chr2:120347836_T_C_chr2:120347983_G_A_chr2:120348027_T_C_chr2:120348055_G_C_chr2:120348071_C_G_chr2:120349108_C_T_chr2:120349123_G_T_chr2:120349218_G_C_chr2:120349234_G_A_chr2:120349255_A_G_chr2:120349401_C_A_chr2:120349411_G_A_chr2:120349428_G_A_chr2:120349467_C_T_chr2:120349491_C_T_chr2:120349578_A_G_chr2:120349729_T_C_chr2:120349750_C_T_chr2:120349824_G_A_chr2:120351250_A_G_chr2:120351313_G_A;chr2:120346381_G_C;chr2:120346925_C_G;chr2:120347213_G_T	0.0025312867036572;0.000202864445977198;0.000243003523551091;0.000364579113667666	0.351909	0.660966	-0.0254974	0.0273902	0.482747	0.349754	0.657881	-0.0257264	0.0275129
ITM2B_ENSG00000136156	0.485393	0	0	0	0	0	0	0	2	ultra_rare_collpase_chr13:48233375_G_C_chr13:48233380_A_G_chr13:48233419_C_T_chr13:48233422_A_G_chr13:48233856_TATAA_T_chr13:48233861_A_G_chr13:48253819_TGTG_T_chr13:48253826_C_G_chr13:48256177_C_T_chr13:48256241_C_T_chr13:48256363_A_G_chr13:48256366_G_C_chr13:48258894_G_A_chr13:48258914_A_G_chr13:48261174_A_G;chr13:48256183_G_A	0.000567008221619213;0.000587258515248471	0.366626	0.663908	-0.0403907	0.0447388	0.483031	0.364599	0.661597	-0.0407334	0.044928
FCER1G_ENSG00000158869	0.48553	0	0	0	0	0	0	2	1	ultra_rare_collpase_chr1:161210368_A_C_chr1:161210626_A_T_chr1:161210658_G_A_chr1:161210683_T_C_chr1:161212362_G_A_chr1:161212368_A_T_chr1:161212446_C_A_chr1:161212449_A_C_chr1:161212467_G_A_chr1:161213391_G_A_chr1:161213656_T_G_chr1:161213715_C_T_chr1:161213889_G_A_chr1:161213891_C_T_chr1:161215262_G_A_chr1:161215344_T_C_chr1:161215347_T_TA_chr1:161217249_A_G_chr1:161217523_G_A_chr1:161217566_G_T_chr1:161218000_C_A_chr1:161218013_A_G_chr1:161218024_G_A_chr1:161218057_C_T_chr1:161223042_C_T_chr1:161223376_A_C;chr1:161210599_T_C;chr1:161213475_G_A	0.000931513506945851;0.000243013365735115;0.000303766707168894	0.909838	0.342626	-0.0042888	0.0378725	0.481032	0.909409	0.338936	-0.00432826	0.0380392
GASK1B_ENSG00000164125	0.485578	0	0	0	0	0	0	3	3	ultra_rare_collpase_chr4:158127420_G_A_chr4:158127444_T_C_chr4:158127450_T_C_chr4:158127484_C_A_chr4:158127511_T_A_chr4:158127568_G_A_chr4:158127600_G_T_chr4:158127623_A_G_chr4:158130844_C_A_chr4:158130873_G_T_chr4:158130886_G_A_chr4:158130903_A_T_chr4:158130927_C_T_chr4:158130970_G_A_chr4:158155693_C_T_chr4:158155739_C_T_chr4:158155742_A_G_chr4:158155820_G_A_chr4:158156190_A_C_chr4:158156207_T_C_chr4:158170115_C_G_chr4:158170334_CG_C_chr4:158170523_T_G_chr4:158170540_G_A_chr4:158170570_T_C_chr4:158170712_G_A_chr4:158170769_T_C_chr4:158171023_G_A_chr4:158171033_G_A_chr4:158171036_T_C_chr4:158171062_T_C_chr4:158171074_G_A_chr4:158171218_C_T_chr4:158171242_G_C_chr4:158171284_C_T_chr4:158171314_G_A_chr4:158171371_G_A_chr4:158171615_TACAGAGTTAACTGAGTC_T_chr4:158172366_A_G_chr4:158172863_C_T;chr4:158127480_A_G;chr4:158155617_C_CA;chr4:158155654_T_C;chr4:158170466_C_T;chr4:158170629_C_CA	0.00190352760115022;0.000465756753472925;0.000951763800575108;0.00034425499169738;0.000324004698068122;0.000303754404438864	0.333503	0.918861	-0.0225042	0.0232703	0.483584	0.331931	0.917736	-0.022651	0.023346
PLEKHS1_ENSG00000148735	0.485592	0	0	0	0	0	0	1	1	ultra_rare_collpase_chr10:113755296_A_T_chr10:113765390_G_T_chr10:113766410_G_A_chr10:113766442_A_C_chr10:113766621_A_G_chr10:113766696_C_T_chr10:113766706_T_C_chr10:113767362_T_C_chr10:113767400_A_T_chr10:113767484_G_A_chr10:113768816_G_T_chr10:113774890_G_T_chr10:113775775_G_A_chr10:113775841_C_G_chr10:113777149_C_T_chr10:113777243_G_A_chr10:113777259_G_A_chr10:113777423_T_G;chr10:113767475_G_A	0.000546757927989956;0.000384755578955895	0.365089	0.631197	-0.041768	0.0461162	0.48263	0.362604	0.628115	-0.0422027	0.0463555
FAM71D_ENSG00000172717	0.485601	0	0	0	0	0	0	2	1	ultra_rare_collpase_chr14:67198162_A_G_chr14:67198274_A_G_chr14:67198310_A_G_chr14:67199248_G_C_chr14:67203119_A_T_chr14:67203130_C_T_chr14:67203284_T_G_chr14:67204548_T_A_chr14:67204616_C_T_chr14:67204758_C_T_chr14:67204883_G_GA_chr14:67204901_G_A_chr14:67204925_C_T_chr14:67205058_A_G_chr14:67205070_G_T;chr14:67204627_C_G;chr14:67204868_A_T	0.000810011745170305;0.000243003523551091;0.000222753229921834	0.340497	0.722317	-0.0411916	0.0432148	0.483314	0.338628	0.71996	-0.0415115	0.0433821
GPAA1_ENSG00000197858	0.48576	0	0	0	0	0	0	0	1	ultra_rare_collpase_chr8:144084160_C_T_chr8:144084719_CAG_C_chr8:144085586_C_T_chr8:144085597_CAG_C_chr8:144085694_G_A_chr8:144085742_C_T_chr8:144085743_G_A_chr8:144085970_C_T_chr8:144085985_G_A_chr8:144086027_C_G_chr8:144086030_G_A_chr8:144086043_A_G_chr8:144086045_G_A_chr8:144086118_G_A	0.000769511	NA	NA	NA	NA	0.484273	NA	NA	NA	NA
CRYZL1_ENSG00000205758	0.485849	0	0	0	0	0	0	3	4	ultra_rare_collpase_chr21:33584705_G_A_chr21:33584765_G_T_chr21:33586037_C_A_chr21:33586075_G_T_chr21:33586099_C_T_chr21:33588503_C_G_chr21:33588557_G_A_chr21:33588598_G_A_chr21:33591189_A_G_chr21:33591207_C_T_chr21:33591217_A_G_chr21:33595793_G_A_chr21:33599167_A_G_chr21:33599245_C_T_chr21:33602242_G_A_chr21:33603408_G_C_chr21:33603459_T_C_chr21:33603460_G_A_chr21:33603480_A_G_chr21:33603489_C_T_chr21:33603490_G_A_chr21:33603510_G_A_chr21:33616708_A_G_chr21:33624711_G_A_chr21:33642459_G_A_chr21:33642463_T_C_chr21:33642466_G_C_chr21:33642470_G_A_chr21:33642476_G_GGGAGCGAGGGAGGGAGCGAA_chr21:33642484_G_GGGAGGGAGCGAA_chr21:33642485_G_GGAGGGAGC_chr21:33642489_G_C_chr21:33642506_G_A_chr21:33642671_G_A_chr21:33643972_G_A_chr21:33644540_A_G_chr21:33644559_G_C_chr21:33644562_C_T;chr21:33591229_G_GT;chr21:33595799_C_T;chr21:33624730_C_T;chr21:33642455_TGAG_T;chr21:33642465_GGCGGGAGC_G;chr21:33644518_CTGAG_C	0.00135676967316026;0.000992264387833624;0.000243003523551091;0.000486046417432865;0.000222762251923856;0.000951840900806027;0.000222753229921834	0.885289	0.322157	-0.00325747	0.0225793	0.480015	0.884838	0.317641	-0.00328237	0.0226622
PGPEP1_ENSG00000130517	0.485862	0	0	0	0	0	0	1	1	ultra_rare_collpase_chr19:18340683_T_C_chr19:18340715_G_A_chr19:18344710_C_T_chr19:18344722_G_A_chr19:18344840_A_G_chr19:18348331_C_T_chr19:18355925_G_A_chr19:18357401_G_C_chr19:18357404_T_C_chr19:18357420_C_G_chr19:18357476_C_T_chr19:18357477_G_A_chr19:18357503_G_A_chr19:18357528_A_G_chr19:18357533_A_C_chr19:18357539_G_A_chr19:18357561_G_A_chr19:18357588_C_T_chr19:18357600_C_T_chr19:18357611_G_A_chr19:18357620_G_T_chr19:18363402_A_G_chr19:18363437_G_A_chr19:18363519_T_C;chr19:18357522_G_C	0.000810011745170305;0.000263253817180349	0.370527	0.506875	-0.0416035	0.0464591	0.483583	0.368579	0.504433	-0.0419434	0.0466484
OR5AC2_ENSG00000196578	0.485956	0	0	0	0	0	0	2	1	ultra_rare_collpase_chr3:98087564_C_T_chr3:98087671_C_T_chr3:98087828_C_T_chr3:98087856_GA_G;chr3:98087236_C_T;chr3:98088049_A_C	0.000243003523551091;0.000729010570653275;0.000243003523551091	0.342431	0.689748	-0.0418852	0.0441187	0.483193	0.34017	0.686711	-0.042279	0.0443255
UBE2V1_ENSG00000244687	0.486031	0	0	0	0	0	0	1	2	ultra_rare_collpase_chr20:50082772_T_C_chr20:50082797_G_C_chr20:50082868_T_C_chr20:50082915_C_T_chr20:50096448_A_G_chr20:50096722_C_T_chr20:50096796_C_T_chr20:50113107_C_T_chr20:50113109_G_C_chr20:50113119_T_C_chr20:50113132_G_C_chr20:50113137_G_A_chr20:50113156_C_T_chr20:50115541_G_A;chr20:50112934_G_A;chr20:50113114_C_G	0.000648009396136244;0.00060817385663315;0.000283802959659436	0.342096	0.791589	-0.041405	0.0435828	0.484162	0.340565	0.790006	-0.0416683	0.043721
DCST2_ENSG00000163354	0.486071	0	0	0	0	0	0	0	2	ultra_rare_collpase_chr1:155023226_A_G_chr1:155023247_C_T_chr1:155023367_T_C_chr1:155023373_T_G_chr1:155023376_A_G_chr1:155023835_G_A_chr1:155023841_C_T_chr1:155024520_C_T_chr1:155024521_G_A_chr1:155024536_G_A_chr1:155026342_C_T_chr1:155026550_A_G_chr1:155026598_C_T_chr1:155026658_C_T_chr1:155026676_T_C_chr1:155026713_G_C_chr1:155030129_C_CTG_chr1:155030177_G_A_chr1:155031168_C_T_chr1:155031573_C_T;chr1:155026580_G_A	0.00123526791138472;0.000465794483373162	0.522965	0.366178	0.0234489	0.0367089	0.482522	0.521123	0.363141	0.0236573	0.0368714
MESP2_ENSG00000188095	0.486086	0	0	0	0	0	0	0	1	ultra_rare_collpase_chr15:89776117_T_C_chr15:89776128_A_C_chr15:89776139_G_C_chr15:89776216_C_T_chr15:89776243_G_C_chr15:89776424_G_A_chr15:89776467_C_G_chr15:89776598_G_C_chr15:89776621_G_A_chr15:89776673_C_A_chr15:89776712_C_T_chr15:89776720_G_A_chr15:89776754_G_C_chr15:89776803_G_A_chr15:89777105_C_A_chr15:89778078_C_T_chr15:89778158_G_A	0.00066826	NA	NA	NA	NA	0.483705	NA	NA	NA	NA
RBM11_ENSG00000185272	0.486155	0	0	0	0	0	0	2	1	ultra_rare_collpase_chr21:14216189_G_C_chr21:14216282_G_A_chr21:14219564_C_T_chr21:14219597_A_T_chr21:14219608_A_G_chr21:14219686_C_T_chr21:14219687_G_A_chr21:14219696_G_A_chr21:14219704_A_G_chr21:14219710_G_A_chr21:14219717_A_G_chr21:14221105_C_T_chr21:14226908_A_G_chr21:14226992_C_T_chr21:14227049_A_G_chr21:14227187_G_A_chr21:14227207_A_G_chr21:14227217_A_T;chr21:14224438_G_T;chr21:14227264_C_T	0.00085051233242882;0.000324004698068122;0.00022277127465673	0.341285	0.70833	-0.0406099	0.042674	0.484309	0.339771	0.706361	-0.0408652	0.0428079
MUC3A_ENSG00000169894	0.486266	0	0	0	0	0	0	0	1	ultra_rare_collpase_chr7:100951839_A_G_chr7:100957396_C_T_chr7:100959247_C_T_chr7:100959343_C_T_chr7:100960538_C_A_chr7:100960859_T_G_chr7:100963216_G_A_chr7:100963734_T_C_chr7:100965792_C_A_chr7:100965797_C_CG	0.000486007	NA	NA	NA	NA	0.483816	NA	NA	NA	NA
SYF2_ENSG00000117614	0.486287	0	0	0	0	0	0	1	1	ultra_rare_collpase_chr1:25223420_C_T_chr1:25225014_T_C_chr1:25225068_A_C_chr1:25225074_T_C_chr1:25227464_A_G_chr1:25227499_C_T_chr1:25227500_G_A_chr1:25227502_T_C_chr1:25227512_G_GT_chr1:25228211_A_G_chr1:25229042_T_C_chr1:25229069_TTA_T_chr1:25229122_T_C_chr1:25232106_G_C_chr1:25232494_G_A;chr1:25229113_C_T	0.000992264387833624;0.000263253817180349	0.375834	0.481827	-0.0420817	0.0475178	0.484275	0.374106	0.479743	-0.0423873	0.04769
TMEM98_ENSG00000006042	0.486409	0	0	0	0	0	0	1	1	ultra_rare_collpase_chr17:32928238_G_A_chr17:32931553_A_G_chr17:32931568_A_G_chr17:32931584_C_T_chr17:32936064_T_C_chr17:32936383_GC_G_chr17:32936405_G_C_chr17:32936425_G_A_chr17:32936434_C_T_chr17:32936435_G_A_chr17:32936995_G_A_chr17:32939497_C_T_chr17:32940851_C_T;chr17:32939495_G_T	0.000486007047102183;0.000405005872585152	0.366641	0.651587	-0.0421722	0.0467136	0.482839	0.363582	0.647963	-0.0427135	0.0470123
SNX14_ENSG00000135317	0.486422	0	0	0	0	0	0	3	3	ultra_rare_collpase_chr6:85507268_T_C_chr6:85507988_G_C_chr6:85508042_TA_T_chr6:85508059_T_C_chr6:85513817_A_G_chr6:85513847_T_C_chr6:85514099_C_T_chr6:85514150_T_C_chr6:85514225_A_C_chr6:85514595_C_T_chr6:85514596_G_A_chr6:85517759_CTTG_C_chr6:85518016_T_C_chr6:85526213_T_A_chr6:85528359_G_A_chr6:85533649_T_C_chr6:85538838_C_T_chr6:85538869_A_T_chr6:85543292_A_G_chr6:85543622_A_G_chr6:85543736_C_T_chr6:85543737_G_A_chr6:85543757_T_C_chr6:85543758_C_T_chr6:85547112_C_A_chr6:85547118_T_C_chr6:85547136_C_T_chr6:85547175_G_A_chr6:85547201_A_C_chr6:85547213_T_G_chr6:85547372_G_A_chr6:85548319_C_CAAAGAA_chr6:85548332_A_C_chr6:85549837_T_C_chr6:85549865_ACT_A_chr6:85558005_A_G_chr6:85565370_G_A_chr6:85565393_A_G_chr6:85572322_C_T_chr6:85574267_G_C_chr6:85574377_A_G_chr6:85593620_G_A_chr6:85593625_A_T_chr6:85593675_C_A;chr6:85514231_C_T;chr6:85514232_G_A;chr6:85517763_T_C;chr6:85549775_G_C;chr6:85572308_T_C	0.00164027378396987;0.000222753229921834;0.000303754404438864;0.000587258515248471;0.000243003523551091;0.000729010570653275	0.325949	0.554148	-0.0255292	0.0259891	0.483884	0.32397	0.549855	-0.0257388	0.0260954
TRAF1_ENSG00000056558	0.486578	0	0	0	0	0	0	1	2	ultra_rare_collpase_chr9:120905070_C_T_chr9:120905076_C_T_chr9:120905135_T_C_chr9:120905181_G_T_chr9:120905183_C_T_chr9:120905184_G_A_chr9:120905207_C_T_chr9:120905229_T_C_chr9:120909246_C_T_chr9:120909249_G_A_chr9:120909258_G_A_chr9:120911369_C_T_chr9:120911384_G_C_chr9:120911393_C_T_chr9:120911395_T_C_chr9:120911412_G_T_chr9:120913356_C_T_chr9:120913380_G_C_chr9:120913392_G_A_chr9:120913399_G_A_chr9:120913410_A_G_chr9:120913533_G_A_chr9:120914246_A_G_chr9:120914249_C_T_chr9:120926048_G_A_chr9:120926549_C_A;chr9:120913455_T_C;chr9:120913573_C_T	0.00125551820501397;0.000465813350615684;0.000222762251923856	0.686851	0.352519	-0.013633	0.0338178	0.482639	0.685552	0.349198	-0.0137524	0.0339651
MMP12_ENSG00000262406	0.486706	0	0	0	0	0	0	0	1	ultra_rare_collpase_chr11:102863180_C_A_chr11:102863197_T_C_chr11:102864145_C_G_chr11:102864167_C_A_chr11:102864193_A_T_chr11:102864228_C_A_chr11:102865887_G_C_chr11:102866318_T_TA_chr11:102866443_A_T_chr11:102867320_A_AG_chr11:102867929_G_A_chr11:102867950_G_A_chr11:102868033_C_G_chr11:102868058_A_G_chr11:102871867_G_A_chr11:102871914_A_G_chr11:102871924_G_A_chr11:102873059_T_G	0.00070876	NA	NA	NA	NA	0.48462	NA	NA	NA	NA
PGK1_ENSG00000102144	0.486722	0	0	0	0	0	0	0	2	ultra_rare_collpase_chrX:78104045_GACGTGACAA_G_chrX:78104189_G_C_chrX:78113761_C_T_chrX:78113770_A_G_chrX:78113810_G_A_chrX:78114021_T_C_chrX:78114099_T_C_chrX:78117346_G_A_chrX:78117369_G_A_chrX:78117370_A_G_chrX:78118068_A_G_chrX:78118074_C_T_chrX:78123199_G_C_chrX:78123270_G_A_chrX:78123352_C_G;chrX:78113868_G_T	0.000587258515248471;0.000851374361469229	0.366816	0.65026	-0.0323436	0.0358396	0.484429	0.364843	0.647914	-0.0326107	0.0359872
SSU72P3_ENSG00000284546	0.486739	0	0	0	0	0	0	0	1	ultra_rare_collpase_chr11:4329899_G_A_chr11:4329953_G_A_chr11:4330046_A_G_chr11:4330055_T_G_chr11:4330102_G_A_chr11:4330116_CTT_C_chr11:4330154_G_T_chr11:4330291_G_GA_chr11:4330337_T_A_chr11:4330381_G_T_chr11:4330433_C_T	0.000729011	NA	NA	NA	NA	0.485068	NA	NA	NA	NA
DNAJB13_ENSG00000187726	0.486874	0	0	0	0	0	0	1	1	ultra_rare_collpase_chr11:73958315_A_G_chr11:73958321_C_A_chr11:73958376_A_C_chr11:73958391_T_C_chr11:73959593_T_G_chr11:73964959_A_G_chr11:73964964_G_A_chr11:73964968_G_A_chr11:73964982_T_A_chr11:73966204_G_A_chr11:73966222_C_T_chr11:73966223_G_A_chr11:73966229_C_A_chr11:73968364_C_A_chr11:73968402_C_T_chr11:73968408_C_T_chr11:73968435_G_A_chr11:73969288_C_T_chr11:73969294_C_T_chr11:73970097_C_T;chr11:73964920_G_C	0.00121501761775546;0.00022277127465673	0.382295	0.464448	-0.040994	0.0469213	0.48478	0.380529	0.462369	-0.0412992	0.0470956
DR1_ENSG00000117505	0.486994	0	0	0	0	0	0	2	1	ultra_rare_collpase_chr1:93345918_C_T_chr1:93346114_G_A_chr1:93346144_T_G_chr1:93346152_G_A_chr1:93346177_C_G_chr1:93346180_C_T_chr1:93346202_C_T_chr1:93346230_C_G_chr1:93346656_C_T_chr1:93346666_C_T_chr1:93348553_T_C_chr1:93360599_C_T;chr1:93346129_G_T;chr1:93360511_G_A	0.000506257340731441;0.000405022276225192;0.000405038681194054	0.343715	0.826399	-0.0411827	0.0434944	0.485304	0.34233	0.825155	-0.0414196	0.0436192
PRSS37_ENSG00000165076	0.48711	0	0	0	0	0	0	0	1	ultra_rare_collpase_chr7:141836457_C_T_chr7:141837127_G_T_chr7:141837150_A_G_chr7:141837229_C_CCGCAAGT_chr7:141837230_C_T_chr7:141837940_G_T_chr7:141839337_C_T_chr7:141839338_G_A_chr7:141839346_G_A_chr7:141839387_C_T_chr7:141839396_A_G	0.000506257	NA	NA	NA	NA	0.484555	NA	NA	NA	NA
FABP9_ENSG00000205186	0.487139	0	0	0	0	0	0	0	1	ultra_rare_collpase_chr8:81458430_A_C_chr8:81458601_C_A_chr8:81458636_A_G_chr8:81458643_T_C_chr8:81459175_C_T_chr8:81459176_G_A_chr8:81459209_C_T_chr8:81459245_T_A_chr8:81459284_T_C_chr8:81461501_G_A	0.00068851	NA	NA	NA	NA	0.485356	NA	NA	NA	NA
STK4_ENSG00000101109	0.487208	0	0	0	0	0	0	0	2	ultra_rare_collpase_chr20:44966550_G_A_chr20:44966564_G_T_chr20:44966597_C_T_chr20:44970362_T_C_chr20:44972089_A_G_chr20:44972094_G_T_chr20:44972110_C_T_chr20:44978575_A_G_chr20:44981831_C_T_chr20:44981874_C_A_chr20:44981879_G_A_chr20:44981933_G_A_chr20:44981942_C_T_chr20:44987213_C_T_chr20:44987244_A_G_chr20:44995183_A_G_chr20:44997193_C_A_chr20:44997208_C_T_chr20:44997221_T_C_chr20:44997247_G_A_chr20:44997298_C_G_chr20:45000450_C_T_chr20:45000489_G_A_chr20:45000515_A_G_chr20:45001231_G_A_chr20:45001289_G_A_chr20:45001341_G_A_chr20:45075100_G_A_chr20:45075113_G_T_chr20:45075147_G_T;chr20:45001201_G_A	0.00129601879227249;0.000486026731470231	0.86695	0.365943	-0.00629333	0.0375647	0.48411	0.866446	0.363294	-0.00634085	0.0377041
BMT2_ENSG00000164603	0.487306	0	0	0	0	0	0	0	2	ultra_rare_collpase_chr7:112821826_G_A_chr7:112821889_T_C_chr7:112822108_C_T_chr7:112822109_G_A_chr7:112832609_C_G_chr7:112895600_G_A_chr7:112895668_A_G_chr7:112915331_C_T_chr7:112915350_C_G_chr7:112939641_G_A_chr7:112939645_G_A_chr7:112939648_T_TCTCCTGCTCCAGTTTCCG_chr7:112939668_T_G_chr7:112939686_G_A_chr7:112939717_G_A_chr7:112939746_T_G_chr7:112939823_G_A_chr7:112939841_G_A;chr7:112939678_G_A	0.000587258515248471;0.000567008221619213	0.368303	0.665144	-0.0413131	0.0459209	0.485213	0.366501	0.663094	-0.0416248	0.0460937
LYST_ENSG00000143669	0.487442	0	0	0	0	0	0	10	6	ultra_rare_collpase_chr1:235662978_T_C_chr1:235662992_C_T_chr1:235663023_C_T_chr1:235664525_T_C_chr1:235664544_A_T_chr1:235664616_C_T_chr1:235677123_G_T_chr1:235677153_C_A_chr1:235677520_C_T_chr1:235677582_T_C_chr1:235677598_T_C_chr1:235677603_A_G_chr1:235686950_G_A_chr1:235686978_C_T_chr1:235687005_T_C_chr1:235687044_T_C_chr1:235693363_G_A_chr1:235693421_T_C_chr1:235697170_A_G_chr1:235697190_C_G_chr1:235697232_T_A_chr1:235702775_C_T_chr1:235702835_A_C_chr1:235702899_C_T_chr1:235709107_T_C_chr1:235709186_C_T_chr1:235709188_T_C_chr1:235709276_G_A_chr1:235709281_C_T_chr1:235712062_C_A_chr1:235712063_G_A_chr1:235712086_T_C_chr1:235715230_G_A_chr1:235715243_C_T_chr1:235715269_T_C_chr1:235715309_G_C_chr1:235715315_G_C_chr1:235715339_G_A_chr1:235720733_T_C_chr1:235720901_C_T_chr1:235724091_A_C_chr1:235728129_T_C_chr1:235729668_A_G_chr1:235730851_T_C_chr1:235730863_C_A_chr1:235730911_C_T_chr1:235733525_T_A_chr1:235733647_A_G_chr1:235733680_C_T_chr1:235733681_G_A_chr1:235734508_G_A_chr1:235734548_A_G_chr1:235734592_T_C_chr1:235741522_G_A_chr1:235743979_A_G_chr1:235744136_T_C_chr1:235746398_G_A_chr1:235746443_A_G_chr1:235746516_A_G_chr1:235751208_G_A_chr1:235751225_G_A_chr1:235751251_G_A_chr1:235751300_C_T_chr1:235751302_G_A_chr1:235751351_C_T_chr1:235752025_C_T_chr1:235752076_T_A_chr1:235753119_G_T_chr1:235753134_G_T_chr1:235753148_GAGA_G_chr1:235753194_G_C_chr1:235755499_C_T_chr1:235755515_C_T_chr1:235755526_T_C_chr1:235755587_G_A_chr1:235759020_T_C_chr1:235759071_C_T_chr1:235759072_G_A_chr1:235759116_A_C_chr1:235759171_C_G_chr1:235759176_C_T_chr1:235759180_G_A_chr1:235759521_G_T_chr1:235759549_G_A_chr1:235762735_C_G_chr1:235766096_T_C_chr1:235766105_G_A_chr1:235766135_G_A_chr1:235766213_A_G_chr1:235766229_A_G_chr1:235770174_A_C_chr1:235770192_G_A_chr1:235773840_G_A_chr1:235773850_T_C_chr1:235773990_G_T_chr1:235777067_G_A_chr1:235777139_G_A_chr1:235777260_T_C_chr1:235780884_A_G_chr1:235780935_T_G_chr1:235781930_T_C_chr1:235782016_A_C_chr1:235787357_T_G_chr1:235788738_C_T_chr1:235791906_G_A_chr1:235791945_G_A_chr1:235792119_G_T_chr1:235793538_G_A_chr1:235793565_T_C_chr1:235800385_C_G_chr1:235804541_G_A_chr1:235804560_C_T_chr1:235804562_C_T_chr1:235804623_G_A_chr1:235805811_G_C_chr1:235805837_A_G_chr1:235806141_G_C_chr1:235806182_C_G_chr1:235806266_A_G_chr1:235806297_C_T_chr1:235806350_T_C_chr1:235806407_C_T_chr1:235806449_T_C_chr1:235806566_G_C_chr1:235806656_A_T_chr1:235806671_G_A_chr1:235806681_C_T_chr1:235806723_C_T_chr1:235808488_T_C_chr1:235808671_C_T_chr1:235808773_C_T_chr1:235808878_A_C_chr1:235808879_G_C_chr1:235808915_C_T_chr1:235808930_G_A_chr1:235808942_C_T_chr1:235808989_T_A_chr1:235809079_A_G_chr1:235809143_G_A_chr1:235809154_T_G_chr1:235809161_A_C_chr1:235809182_G_A_chr1:235809225_G_C_chr1:235809253_G_A_chr1:235809282_A_T_chr1:235809298_G_A_chr1:235809310_C_T_chr1:235809578_A_G_chr1:235809635_G_A_chr1:235809821_G_A_chr1:235809832_C_T_chr1:235809850_A_G_chr1:235809862_G_A_chr1:235809869_C_T_chr1:235810342_C_T_chr1:235810354_A_T_chr1:235810366_T_C_chr1:235810369_G_A_chr1:235810522_G_A_chr1:235813001_T_C_chr1:235830269_C_T_chr1:235830308_G_A_chr1:235830327_C_T_chr1:235830347_A_G_chr1:235830375_C_T_chr1:235866955_C_G_chr1:235866973_A_C;chr1:235702886_C_T;chr1:235730931_G_C;chr1:235731173_C_T;chr1:235734650_T_G;chr1:235744080_C_T;chr1:235746446_A_G;chr1:235752056_G_A;chr1:235752070_C_G;chr1:235757358_C_T;chr1:235774935_A_G;chr1:235781046_A_G;chr1:235805825_C_T;chr1:235806698_C_T;chr1:235830306_G_A;chr1:235866968_A_C	0.00777611275363493;0.000891012919687335;0.000425273390036452;0.000972014094204366;0.000405005872585152;0.000283504110809607;0.000303754404438864;0.000222753229921834;0.000243003523551091;0.000303754404438864;0.000951763800575108;0.000324004698068122;0.000384755578955895;0.000303766707168894;0.000465756753472925;0.000364741641337386	0.311547	0.716893	-0.0141965	0.0140284	0.484718	0.30953	0.711678	-0.0143153	0.014087
LUZP2_ENSG00000187398	0.487451	0	0	0	0	0	0	1	2	ultra_rare_collpase_chr11:24497045_G_A_chr11:24497269_T_C_chr11:24729267_G_GA_chr11:24738298_C_T_chr11:24763290_C_G_chr11:24763292_G_A_chr11:24905992_A_G_chr11:24914475_G_T_chr11:24914477_CA_C_chr11:24914510_G_A_chr11:24914512_T_C_chr11:24914534_T_A_chr11:24983135_A_G_chr11:24983196_C_T_chr11:24983268_T_C_chr11:25050116_T_C;chr11:24729286_G_A;chr11:24976592_C_T	0.000688509983394759;0.000627759102506986;0.000222762251923856	0.967817	0.345625	-0.00138762	0.0343927	0.483403	0.967644	0.342254	-0.00139845	0.0344761
SLC16A14_ENSG00000163053	0.487568	0	0	0	0	0	0	1	1	ultra_rare_collpase_chr2:230037430_G_A_chr2:230037459_A_G_chr2:230037465_A_G_chr2:230045747_G_C_chr2:230045764_C_G_chr2:230045790_T_C_chr2:230045871_T_C_chr2:230045927_G_A_chr2:230046044_A_G_chr2:230046063_G_T_chr2:230046161_C_T_chr2:230046611_G_C_chr2:230049856_G_A_chr2:230049885_G_C_chr2:230059135_G_A_chr2:230059136_C_T_chr2:230059147_C_T_chr2:230059231_A_G_chr2:230059247_T_C;chr2:230037475_G_A	0.000972014094204366;0.000303754404438864	0.374444	0.495095	-0.0415971	0.046834	0.485663	0.372797	0.493072	-0.0418847	0.0469956
PKD1L1_ENSG00000158683	0.487575	0	0	0	0	0	1	6	2	ultra_rare_collpase_chr7:47759465_T_A_chr7:47792748_T_C_chr7:47792761_C_T_chr7:47800837_G_A_chr7:47803332_G_A_chr7:47803337_C_T_chr7:47808246_C_G_chr7:47808257_G_C_chr7:47808389_T_C_chr7:47809496_G_A_chr7:47811879_C_T_chr7:47812019_C_G_chr7:47815336_G_C_chr7:47827353_A_T_chr7:47827374_T_C_chr7:47827407_T_A_chr7:47827443_C_T_chr7:47827455_C_T_chr7:47827456_G_A_chr7:47831294_C_T_chr7:47835157_C_A_chr7:47836964_T_G_chr7:47836997_C_T_chr7:47837003_G_A_chr7:47837018_C_G_chr7:47837090_A_G_chr7:47839486_C_T_chr7:47839577_C_T_chr7:47842988_G_A_chr7:47842997_T_C_chr7:47845052_A_T_chr7:47846878_C_A_chr7:47846944_CTT_C_chr7:47854933_A_G_chr7:47854941_CTG_C_chr7:47854990_T_C_chr7:47855156_A_AGGCCATCCTCCTCC_chr7:47857787_G_A_chr7:47866417_A_C_chr7:47866516_C_T_chr7:47873933_G_A_chr7:47873939_G_C_chr7:47873948_C_A_chr7:47876142_A_C_chr7:47876189_A_C_chr7:47876204_TCA_T_chr7:47877530_C_T_chr7:47877557_GAC_G_chr7:47881920_T_C_chr7:47881939_G_A_chr7:47881965_A_G_chr7:47888099_A_C_chr7:47888105_G_C_chr7:47890579_G_A_chr7:47893932_A_G_chr7:47893975_C_T_chr7:47898047_G_C_chr7:47898160_G_A_chr7:47902399_T_C_chr7:47902416_G_A_chr7:47902478_G_C_chr7:47904385_A_G_chr7:47904460_C_T_chr7:47904465_T_G_chr7:47904525_C_T_chr7:47929204_CTT_C;chr7:47792769_A_T;chr7:47829522_G_A;chr7:47846907_C_G;chr7:47866517_G_A;chr7:47866592_G_A;chr7:47888065_A_G;chr7:47890596_C_T;chr7:47890597_G_A	0.00279454052083755;0.000202519340597027;0.000283504110809607;0.000263253817180349;0.000222753229921834;0.000243003523551091;0.000243013365735115;0.000951763800575108;0.000283515593357635	0.54697	0.31752	0.0127972	0.021247	0.481595	0.545525	0.313462	0.0128894	0.0213232
BRCC3_ENSG00000185515	0.487619	0	0	0	0	0	0	0	2	ultra_rare_collpase_chrX:155071536_G_A_chrX:155071541_T_C_chrX:155072312_T_G_chrX:155073414_C_T_chrX:155073415_G_A_chrX:155078638_G_A_chrX:155089299_A_G_chrX:155089339_T_G_chrX:155099331_C_T_chrX:155099390_G_A_chrX:155116113_T_C;chrX:155071541_TGGTGCAGGC_T	0.000607508808877729;0.000811128685565965	0.368654	0.666249	-0.0316775	0.0352364	0.485284	0.366647	0.663974	-0.0319438	0.0353842
LPCAT3_ENSG00000111684	0.487783	0	0	0	0	0	0	0	2	ultra_rare_collpase_chr12:7017697_A_C_chr12:7017705_G_A_chr12:7018449_A_AC_chr12:7018450_C_T_chr12:7018477_G_A_chr12:7018504_A_G_chr12:7018517_G_A_chr12:7018660_C_T_chr12:7018866_C_G;chr12:7018912_G_T	0.000486007047102183;0.000567352893499757	0.368767	0.666131	-0.0416568	0.0463478	0.484896	0.366366	0.663404	-0.0420761	0.0465804
CRYGA_ENSG00000168582	0.487798	0	0	0	0	0	0	0	1	ultra_rare_collpase_chr2:208160807_G_C_chr2:208160863_C_T_chr2:208160886_G_C_chr2:208160899_A_G_chr2:208160947_C_G_chr2:208161049_C_T_chr2:208161069_G_A_chr2:208163226_T_C_chr2:208163257_G_C_chr2:208163315_C_G_chr2:208163322_A_G_chr2:208163335_C_T_chr2:208163377_G_A_chr2:208163412_C_T_chr2:208163427_C_T_chr2:208163428_G_A	0.000627759	NA	NA	NA	NA	0.485588	NA	NA	NA	NA
ADAT2_ENSG00000189007	0.487861	0	0	0	0	0	0	0	1	ultra_rare_collpase_chr6:143424464_A_G_chr6:143428668_C_T_chr6:143432557_G_A_chr6:143432613_T_C_chr6:143432623_T_A_chr6:143433840_G_A_chr6:143433854_C_T_chr6:143433870_C_T_chr6:143433935_C_T_chr6:143433939_C_T_chr6:143433975_G_A_chr6:143438587_T_C_chr6:143438661_C_T_chr6:143450587_C_G_chr6:143451081_A_G	0.00070876	NA	NA	NA	NA	0.486184	NA	NA	NA	NA
FBXO15_ENSG00000141665	0.48788	0	0	0	0	0	0	0	2	ultra_rare_collpase_chr18:74073493_T_C_chr18:74073594_T_C_chr18:74073663_G_A_chr18:74081926_C_T_chr18:74123389_G_A_chr18:74123449_C_T_chr18:74123464_C_T_chr18:74124529_G_A_chr18:74126096_C_T_chr18:74126097_G_A_chr18:74129400_C_T_chr18:74130424_C_A_chr18:74147755_G_A;chr18:74124498_G_A	0.000567008221619213;0.000749260864282532	0.368157	0.658353	-0.0416938	0.0463301	0.485572	0.366176	0.656045	-0.0420399	0.0465218
PROCA1_ENSG00000167525	0.487955	0	0	0	0	0	0	2	1	ultra_rare_collpase_chr17:28699791_G_T_chr17:28700242_A_G_chr17:28700474_G_A_chr17:28700483_G_A_chr17:28700951_C_T_chr17:28701005_C_T_chr17:28701091_C_T_chr17:28701101_G_C_chr17:28701106_C_T_chr17:28701112_C_T_chr17:28701113_G_A_chr17:28701439_G_A_chr17:28701513_G_A_chr17:28701528_G_A_chr17:28701542_C_T_chr17:28701631_C_G_chr17:28701758_G_A_chr17:28702057_A_G_chr17:28702212_ATAAACAG_A_chr17:28702217_CAG_C_chr17:28703583_G_T_chr17:28703597_CTT_C_chr17:28703641_T_G_chr17:28703695_C_T_chr17:28703700_G_T_chr17:28703879_T_G_chr17:28703998_G_A_chr17:28704133_C_T_chr17:28704323_G_A_chr17:28704338_C_T_chr17:28704358_C_T_chr17:28704717_C_T_chr17:28704727_G_A_chr17:28704758_GAC_G_chr17:28704761_ACAGT_A_chr17:28704783_A_G_chr17:28704798_C_T_chr17:28714665_T_C_chr17:28714678_T_A_chr17:28714682_G_A_chr17:28714793_G_A_chr17:28714808_T_C_chr17:28714811_G_A_chr17:28714822_G_A_chr17:28714833_C_G_chr17:28714839_C_T_chr17:28714898_C_T_chr17:28715098_C_T_chr17:28715121_G_A_chr17:28715243_G_A_chr17:28715642_T_C_chr17:28715825_G_T_chr17:28715901_C_T_chr17:28716008_G_A_chr17:28716020_G_A;chr17:28703611_T_TG;chr17:28704033_C_T	0.00257178729091572;0.000243003523551091;0.000263264479546375	0.374946	0.521708	-0.0251314	0.0283252	0.485537	0.372894	0.519308	-0.0253482	0.0284471
RTRAF_ENSG00000087302	0.487966	0	0	0	0	0	0	0	1	ultra_rare_collpase_chr14:51989613_GGGGGACCAGAGCGAGAAGC_G_chr14:51989632_C_A_chr14:51989692_A_G_chr14:51989702_T_G_chr14:51991317_A_G_chr14:51991335_A_T_chr14:51991343_G_A_chr14:51991418_G_A_chr14:51993724_A_T_chr14:51993726_C_G_chr14:51998572_A_G_chr14:51998581_G_T_chr14:51999767_C_T_chr14:51999768_G_A	0.000567008	NA	NA	NA	NA	0.485788	NA	NA	NA	NA
ATP9B_ENSG00000166377	0.488048	0	0	0	0	0	0	5	3	ultra_rare_collpase_chr18:79069414_G_A_chr18:79069423_A_T_chr18:79069429_C_T_chr18:79069436_C_T_chr18:79069487_A_G_chr18:79069490_G_T_chr18:79096537_G_C_chr18:79096549_G_A_chr18:79096565_A_G_chr18:79096576_C_T_chr18:79110354_G_A_chr18:79110391_G_GA_chr18:79113270_G_A_chr18:79113278_A_G_chr18:79113295_T_A_chr18:79126295_G_A_chr18:79126318_C_T_chr18:79126319_G_A_chr18:79143813_G_A_chr18:79154528_G_A_chr18:79162391_C_T_chr18:79162474_A_C_chr18:79176830_A_G_chr18:79176881_TGCACGCAACAGCTGCCGGCTCTGGGGGTGAGCA_T_chr18:79186088_G_C_chr18:79186316_G_A_chr18:79193232_A_G_chr18:79193246_G_A_chr18:79206973_A_G_chr18:79206980_AT_A_chr18:79213970_A_C_chr18:79213982_A_C_chr18:79214003_C_G_chr18:79229509_T_C_chr18:79242322_A_G_chr18:79242376_C_T_chr18:79242420_A_G_chr18:79242423_A_G_chr18:79242434_T_C_chr18:79242452_C_G_chr18:79242472_G_A_chr18:79242559_C_A_chr18:79242573_T_A_chr18:79242616_G_A_chr18:79242637_T_C_chr18:79242669_T_C_chr18:79242765_T_C_chr18:79242785_A_G_chr18:79242790_G_A_chr18:79249254_A_T_chr18:79249272_G_A_chr18:79250291_G_A_chr18:79250383_T_C_chr18:79250389_G_A_chr18:79250701_G_A_chr18:79253388_T_G_chr18:79253406_A_G_chr18:79253415_C_T_chr18:79253421_C_T_chr18:79253493_G_A_chr18:79253504_C_T_chr18:79277058_C_T_chr18:79277059_G_A_chr18:79277071_A_T_chr18:79277118_A_G_chr18:79277136_C_T_chr18:79277167_G_A_chr18:79283558_A_G_chr18:79283566_G_A_chr18:79283571_G_A_chr18:79283594_A_T_chr18:79283607_G_A_chr18:79303637_G_A_chr18:79303649_G_A_chr18:79303669_G_A_chr18:79303673_C_T_chr18:79307014_C_CAAACTTAG_chr18:79307032_G_A_chr18:79307077_G_A_chr18:79307094_G_A_chr18:79307121_G_A_chr18:79307130_G_A_chr18:79307142_C_T_chr18:79307194_G_C_chr18:79307206_G_A_chr18:79307227_C_T_chr18:79314079_G_A_chr18:79329141_G_A_chr18:79329144_G_A_chr18:79329160_C_T_chr18:79329165_A_T_chr18:79329283_G_A_chr18:79329297_G_A_chr18:79330022_C_T_chr18:79330063_A_G_chr18:79330093_C_CTGGAAGAGGAGGTATGTGAGTGACTCTAGCGTGGTTCACAGTGTTTCTA_chr18:79331409_T_G_chr18:79336631_G_A_chr18:79336656_G_A_chr18:79336709_G_T_chr18:79337283_G_A_chr18:79337324_A_T_chr18:79337334_C_T_chr18:79337367_T_C_chr18:79337381_G_A_chr18:79337384_G_A_chr18:79337418_C_T_chr18:79337438_G_A_chr18:79337441_G_A_chr18:79342286_G_A_chr18:79342291_A_T_chr18:79344275_G_A_chr18:79345467_G_T_chr18:79345498_G_A_chr18:79345510_C_T_chr18:79345521_C_T_chr18:79345566_G_A_chr18:79345784_G_A_chr18:79345839_G_A_chr18:79347783_C_T_chr18:79347857_A_G_chr18:79348145_C_T_chr18:79348162_T_G_chr18:79359422_T_A_chr18:79359449_A_G_chr18:79359463_G_T_chr18:79372832_C_G_chr18:79373900_G_A_chr18:79374018_C_T_chr18:79374080_G_A_chr18:79374105_A_C_chr18:79375431_G_A_chr18:79377316_C_T_chr18:79377342_C_T_chr18:79377343_G_A;chr18:79096499_C_T;chr18:79113346_G_A;chr18:79186179_G_C;chr18:79242475_A_G;chr18:79250446_CTTT_C;chr18:79344320_A_G;chr18:79373958_C_T	0.00556883074804585;0.000364520048602673;0.000911300121506683;0.000283515593357635;0.000283504110809607;0.000303754404438864;0.00052655028555227;0.000324057196095111	0.323331	0.436257	-0.0166004	0.0168082	0.485276	0.321219	0.431626	-0.0167458	0.0168816
PRDX6_ENSG00000117592	0.48808	0	0	0	0	0	0	0	1	ultra_rare_collpase_chr1:173477398_ATGCCCGGAGGTC_A_chr1:173477414_T_C_chr1:173477422_G_C_chr1:173477447_A_G_chr1:173477461_C_T_chr1:173481351_C_T_chr1:173481352_G_A_chr1:173485475_G_T_chr1:173486366_G_A_chr1:173486372_A_T_chr1:173487796_C_T_chr1:173487804_G_A	0.000627759	NA	NA	NA	NA	0.486039	NA	NA	NA	NA
ACAP3_ENSG00000131584	0.488091	0	0	0	0	0	0	0	1	ultra_rare_collpase_chr1:1294717_C_T_chr1:1297866_T_C_chr1:1297868_C_A_chr1:1297898_C_T_chr1:1297924_C_G_chr1:1298047_G_A_chr1:1298399_T_C_chr1:1298677_G_A_chr1:1299862_A_G_chr1:1299880_G_A_chr1:1299883_G_C_chr1:1300017_G_C_chr1:1300684_C_T_chr1:1301990_T_C_chr1:1302015_C_T_chr1:1302938_A_C_chr1:1303163_G_A_chr1:1303251_C_T_chr1:1304120_G_A_chr1:1304130_C_T	0.000648009	NA	NA	NA	NA	0.486439	NA	NA	NA	NA
IGSF8_ENSG00000162729	0.488111	0	0	0	0	0	0	2	3	ultra_rare_collpase_chr1:160087504_G_A_chr1:160087589_C_T_chr1:160087662_G_A_chr1:160087665_C_T_chr1:160091834_G_A_chr1:160092299_A_T_chr1:160092318_G_A_chr1:160092336_A_G_chr1:160092348_C_T_chr1:160092366_C_T_chr1:160092452_A_G_chr1:160092476_C_T_chr1:160092561_G_A_chr1:160092588_G_A_chr1:160092612_C_A_chr1:160092622_G_A_chr1:160092648_G_A_chr1:160092932_C_T_chr1:160092933_G_A_chr1:160092954_G_A_chr1:160092959_C_T_chr1:160092972_C_T_chr1:160092977_C_T_chr1:160092983_C_T_chr1:160092984_G_A_chr1:160093014_C_T_chr1:160093023_G_A_chr1:160093056_C_G_chr1:160093062_G_A_chr1:160093067_C_T_chr1:160093107_G_A_chr1:160093137_C_T_chr1:160093142_T_C_chr1:160093187_G_A_chr1:160093220_G_C_chr1:160093227_G_A_chr1:160093251_A_G_chr1:160093292_C_T_chr1:160093293_G_A_chr1:160093296_G_A_chr1:160093715_G_A_chr1:160093775_T_C_chr1:160093792_C_T_chr1:160093854_G_A_chr1:160093884_G_A_chr1:160093904_C_T_chr1:160093905_G_A_chr1:160094105_G_A_chr1:160094120_C_T_chr1:160094134_TG_T_chr1:160094871_C_G_chr1:160094965_G_A_chr1:160094983_C_T_chr1:160095000_C_T_chr1:160095030_C_T_chr1:160095054_A_G_chr1:160098587_T_G;chr1:160087723_AGGAGGGGGCGGG_A;chr1:160092329_G_A;chr1:160093139_C_A;chr1:160093763_G_C	0.00303754404438864;0.000250198073474834;0.000486046417432865;0.000303754404438864;0.000769542324827866	0.334045	0.897106	-0.0210959	0.0218385	0.485349	0.331865	0.895461	-0.0212869	0.0219371
TNFAIP6_ENSG00000123610	0.488115	0	0	0	0	0	0	0	1	ultra_rare_collpase_chr2:151366106_C_G_chr2:151366130_T_G_chr2:151366169_C_T_chr2:151366218_G_T_chr2:151370113_G_A_chr2:151370139_C_T_chr2:151370188_G_T_chr2:151373546_C_A_chr2:151373547_A_C_chr2:151379466_G_A_chr2:151379466_G_GA_chr2:151379478_G_GT_chr2:151379522_A_C_chr2:151379530_AT_A	0.000627759	NA	NA	NA	NA	0.48647	NA	NA	NA	NA
CWC15_ENSG00000150316	0.488132	0	0	0	0	0	0	0	1	ultra_rare_collpase_chr11:94963473_A_G_chr11:94970050_G_A_chr11:94970074_T_C_chr11:94970091_TTCC_T_chr11:94971386_C_T_chr11:94971387_G_A_chr11:94971445_G_C_chr11:94972119_A_G_chr11:94972151_G_A_chr11:94972194_C_T_chr11:94973739_G_C_chr11:94973824_C_T_chr11:94973838_T_C_chr11:94974039_A_G_chr11:94974059_C_CTAAA	0.000648009	NA	NA	NA	NA	0.486468	NA	NA	NA	NA
KNTC1_ENSG00000184445	0.488149	0	0	0	0	0	0	7	2	ultra_rare_collpase_chr12:122534703_G_A_chr12:122534707_G_A_chr12:122534721_G_A_chr12:122534748_A_G_chr12:122538341_A_G_chr12:122538384_T_C_chr12:122538395_G_A_chr12:122543600_C_T_chr12:122543614_G_T_chr12:122543622_T_TA_chr12:122546242_A_G_chr12:122546621_G_A_chr12:122546625_C_G_chr12:122546643_TAGAC_T_chr12:122547458_G_A_chr12:122547509_A_ACT_chr12:122549769_A_G_chr12:122549781_G_T_chr12:122549827_C_T_chr12:122551319_G_A_chr12:122551330_C_A_chr12:122551490_T_G_chr12:122551499_T_C_chr12:122551502_C_T_chr12:122551657_AG_A_chr12:122557426_G_T_chr12:122557480_G_A_chr12:122557508_A_G_chr12:122557625_G_T_chr12:122561931_A_G_chr12:122562663_C_G_chr12:122562671_T_C_chr12:122569780_A_G_chr12:122573164_T_A_chr12:122573166_C_T_chr12:122573181_G_A_chr12:122575553_A_G_chr12:122575558_G_A_chr12:122575600_G_C_chr12:122575621_C_T_chr12:122575837_A_T_chr12:122575856_G_A_chr12:122575864_A_G_chr12:122575883_TAAAC_T_chr12:122575885_A_G_chr12:122576905_G_A_chr12:122576912_T_G_chr12:122576918_A_C_chr12:122576932_C_A_chr12:122576943_G_A_chr12:122577777_G_A_chr12:122577783_T_C_chr12:122579974_A_G_chr12:122582915_G_A_chr12:122584356_G_C_chr12:122584370_C_T_chr12:122584937_G_T_chr12:122585735_G_A_chr12:122585763_T_C_chr12:122587787_GC_G_chr12:122587834_A_G_chr12:122587864_T_C_chr12:122588771_A_T_chr12:122588786_C_G_chr12:122590620_G_A_chr12:122590634_G_T_chr12:122590641_C_T_chr12:122591347_T_C_chr12:122591374_A_G_chr12:122591407_A_T_chr12:122591443_G_A_chr12:122594280_C_G_chr12:122594352_A_G_chr12:122594355_T_C_chr12:122594386_G_T_chr12:122597762_C_T_chr12:122597843_C_T_chr12:122597908_G_C_chr12:122597910_T_G_chr12:122597918_C_G_chr12:122601548_G_A_chr12:122601581_A_C_chr12:122602588_A_G_chr12:122602620_G_A_chr12:122602671_G_C_chr12:122602832_C_T_chr12:122603072_G_A_chr12:122603090_A_G_chr12:122603165_G_A_chr12:122604630_C_T_chr12:122604880_G_A_chr12:122604931_C_T_chr12:122604970_C_A_chr12:122605012_C_T_chr12:122605304_A_G_chr12:122605329_A_G_chr12:122605335_G_A_chr12:122609399_T_C_chr12:122610827_A_T_chr12:122610842_C_T_chr12:122610875_T_C_chr12:122613139_G_T_chr12:122613152_G_A_chr12:122613173_A_G_chr12:122613195_A_G_chr12:122613753_G_A_chr12:122615000_T_A_chr12:122615034_A_G_chr12:122615040_T_C_chr12:122615069_C_T_chr12:122615073_T_C_chr12:122615472_T_G_chr12:122618361_G_A_chr12:122618535_G_A_chr12:122620510_G_A_chr12:122620516_G_A_chr12:122620526_A_G_chr12:122620544_C_T_chr12:122620588_A_G_chr12:122621957_G_T_chr12:122622515_G_C_chr12:122622603_TTAAGG_T_chr12:122624611_T_C_chr12:122624644_G_A;chr12:122544192_A_G;chr12:122549836_C_A;chr12:122574376_C_T;chr12:122575888_A_G;chr12:122577672_G_A;chr12:122584409_T_C;chr12:122590635_A_T;chr12:122604952_G_C	0.00556883074804585;0.000243003523551091;0.000263253817180349;0.000263253817180349;0.000222753229921834;0.000263253817180349;0.000263253817180349;0.000303791315618924;0.000465775617658971	0.513083	0.332988	0.0125288	0.0191558	0.484306	0.511485	0.330011	0.0126239	0.0192283
SCAF11_ENSG00000139218	0.488149	0	0	0	0	0	0	4	2	ultra_rare_collpase_chr12:45922167_T_G_chr12:45922575_T_C_chr12:45922973_G_T_chr12:45923073_C_T_chr12:45923096_G_A_chr12:45923127_T_C_chr12:45924772_G_T_chr12:45924904_G_A_chr12:45924922_G_A_chr12:45925005_G_A_chr12:45925085_A_G_chr12:45926204_C_T_chr12:45926207_C_T_chr12:45926316_G_C_chr12:45926352_A_T_chr12:45926384_T_C_chr12:45926414_C_T_chr12:45926468_C_T_chr12:45926489_C_T_chr12:45926592_T_C_chr12:45926753_C_T_chr12:45926807_C_T_chr12:45926846_G_A_chr12:45926889_G_A_chr12:45926960_C_T_chr12:45927051_T_C_chr12:45927053_G_A_chr12:45927062_G_A_chr12:45927108_G_A_chr12:45927162_G_A_chr12:45927173_C_T_chr12:45927197_G_A_chr12:45927248_G_A_chr12:45927263_C_T_chr12:45927264_G_A_chr12:45927296_G_A_chr12:45927306_T_C_chr12:45927377_T_C_chr12:45927537_C_G_chr12:45927654_C_T_chr12:45928277_G_A_chr12:45928427_G_A_chr12:45928452_G_A_chr12:45928581_G_A_chr12:45928724_T_C_chr12:45928727_C_T_chr12:45928743_T_C_chr12:45928757_G_A_chr12:45928760_G_C_chr12:45928761_G_T_chr12:45928785_T_C_chr12:45928790_G_A_chr12:45928811_T_G_chr12:45928839_C_T_chr12:45931530_T_G_chr12:45933140_C_T_chr12:45934197_G_A_chr12:45951678_T_G_chr12:45951702_C_T_chr12:45951721_C_T_chr12:45964108_T_A_chr12:45989811_G_A_chr12:45989824_A_G_chr12:45989863_A_G_chr12:45989866_G_A_chr12:45990661_C_G_chr12:45990674_G_A_chr12:45990856_G_A;chr12:45923022_T_C;chr12:45924914_C_G;chr12:45926773_T_A;chr12:45927563_T_C;chr12:45989862_CAA_C	0.00317929609979345;0.000992264387833624;0.000324004698068122;0.000263253817180349;0.000263253817180349;0.000303754404438864	0.336404	0.906929	-0.0209058	0.0217476	0.485758	0.334505	0.905487	-0.0210707	0.0218331
LRRC45_ENSG00000169683	0.48815	0	0	0	0	0	1	3	4	ultra_rare_collpase_chr17:82019305_C_T_chr17:82019324_A_G_chr17:82019360_C_T_chr17:82019369_C_T_chr17:82019381_T_G_chr17:82019646_A_G_chr17:82019682_G_A_chr17:82022860_A_G_chr17:82023266_T_C_chr17:82023699_C_A_chr17:82023749_G_T_chr17:82024322_C_T_chr17:82024702_C_G_chr17:82024720_G_A_chr17:82025061_G_A_chr17:82025101_G_A_chr17:82025127_G_A_chr17:82025175_C_T_chr17:82025381_C_T_chr17:82025407_G_C_chr17:82025483_C_T_chr17:82025489_G_A_chr17:82026955_C_T_chr17:82026956_G_A_chr17:82026976_G_A_chr17:82027418_G_T_chr17:82027751_A_G_chr17:82028246_C_T_chr17:82028247_G_A_chr17:82028396_G_A_chr17:82028409_G_A_chr17:82028412_C_T_chr17:82028490_C_T_chr17:82028505_G_A_chr17:82028613_A_G_chr17:82028615_C_T_chr17:82028616_G_A_chr17:82028657_G_A_chr17:82029144_C_T_chr17:82029169_G_A_chr17:82029579_C_T_chr17:82029625_G_A_chr17:82030164_G_A_chr17:82030184_C_G_chr17:82030218_C_T_chr17:82030395_G_A_chr17:82030455_G_A_chr17:82030626_C_G_chr17:82030640_G_A_chr17:82030652_C_G_chr17:82030653_G_A_chr17:82030691_G_A_chr17:82030730_G_A_chr17:82030738_T_C_chr17:82031699_G_A_chr17:82031716_C_T_chr17:82031724_G_C_chr17:82031755_C_T_chr17:82031756_G_A_chr17:82032450_C_T_chr17:82032759_C_T_chr17:82032760_T_C_chr17:82032967_C_T_chr17:82032998_G_A_chr17:82033001_C_T_chr17:82033456_G_A_chr17:82033458_C_T_chr17:82033533_C_T_chr17:82033539_C_T_chr17:82033540_G_A_chr17:82033564_C_T_chr17:82033773_G_A_chr17:82033786_C_T_chr17:82033804_C_T_chr17:82033810_A_G;chr17:82019205_C_T;chr17:82019683_C_T;chr17:82025504_G_A;chr17:82027408_T_C;chr17:82030428_T_C;chr17:82030459_G_A;chr17:82032420_C_T	0.00354380138512008;0.000222798347241351;0.000688733136166592;0.000911337032686622;0.000526571613739469;0.000365052324166464;0.00034435261707989;0.000202576776598331	0.872703	0.318491	0.00305618	0.0190741	0.445894	0.869141	0.290359	0.00322313	0.0195638
TBC1D25_ENSG00000068354	0.48815	0	0	0	0	0	0	2	1	ultra_rare_collpase_chrX:48539909_G_C_chrX:48541364_G_A_chrX:48541399_G_A_chrX:48544901_G_T_chrX:48544907_G_A_chrX:48544997_G_A_chrX:48545021_A_AT_chrX:48558899_C_T_chrX:48558972_G_A_chrX:48558992_G_A_chrX:48559285_C_T_chrX:48559686_C_T_chrX:48559773_C_T_chrX:48560053_T_G_chrX:48560182_G_A_chrX:48560193_G_A_chrX:48560533_C_T_chrX:48560815_A_G_chrX:48560893_G_A;chrX:48559696_G_A;chrX:48560854_G_A	0.000911263213316593;0.00028382597413129;0.000243299136288066	0.342275	0.73412	-0.0362466	0.0381672	0.486095	0.340593	0.732046	-0.0364998	0.0383002
DSN1_ENSG00000149636	0.488162	0	0	0	0	0	0	0	1	ultra_rare_collpase_chr20:36752835_G_A_chr20:36752858_C_A_chr20:36755804_C_T_chr20:36758147_C_T_chr20:36758572_CTT_C_chr20:36758574_T_G_chr20:36758607_C_G_chr20:36762491_G_C_chr20:36762494_C_G_chr20:36762497_T_C_chr20:36766802_T_TA_chr20:36766829_TCTGAA_T_chr20:36768001_G_A_chr20:36768033_C_T_chr20:36770902_G_A_chr20:36770908_C_T_chr20:36770912_G_A_chr20:36770936_G_A_chr20:36771456_C_T	0.000810012	NA	NA	NA	NA	0.486706	NA	NA	NA	NA
THBD_ENSG00000178726	0.488168	0	0	0	0	0	0	0	1	ultra_rare_collpase_chr20:23047808_AC_A_chr20:23047853_T_A_chr20:23047958_C_T_chr20:23047959_C_G_chr20:23047982_G_A_chr20:23047994_G_T_chr20:23048259_C_T_chr20:23048303_G_A_chr20:23048403_G_A_chr20:23048443_G_C_chr20:23048562_G_A_chr20:23048921_G_A_chr20:23049098_A_C_chr20:23049228_G_T_chr20:23049321_C_T_chr20:23049401_C_A_chr20:23049501_G_A	0.00066826	NA	NA	NA	NA	0.486492	NA	NA	NA	NA
RPS3_ENSG00000149273	0.488263	0	0	0	0	0	0	0	1	ultra_rare_collpase_chr11:75399554_G_T_chr11:75400391_C_T_chr11:75400414_G_C_chr11:75400518_A_G_chr11:75400524_A_C_chr11:75400777_G_A_chr11:75400795_C_A_chr11:75400828_A_G_chr11:75401668_C_A_chr11:75402384_G_C_chr11:75404164_C_T_chr11:75404420_C_T_chr11:75404448_G_A_chr11:75404478_C_G	0.000607509	NA	NA	NA	NA	0.486439	NA	NA	NA	NA
SLC22A24_ENSG00000197658	0.488263	0	0	0	0	0	0	0	1	ultra_rare_collpase_chr11:63081064_A_G_chr11:63081667_C_T_chr11:63083312_G_A_chr11:63104274_C_G_chr11:63118946_A_G_chr11:63119011_C_T_chr11:63119054_G_A_chr11:63119075_C_T_chr11:63119180_C_T_chr11:63119201_A_C_chr11:63119265_C_T_chr11:63134763_G_T_chr11:63143415_T_A_chr11:63143627_GA_G_chr11:63143638_G_A	0.000627759	NA	NA	NA	NA	0.486145	NA	NA	NA	NA
CMIP_ENSG00000153815	0.48827	0	0	0	0	0	0	1	1	ultra_rare_collpase_chr16:81445260_T_G_chr16:81445262_G_GGGC_chr16:81445303_C_G_chr16:81445371_C_A_chr16:81445412_G_A_chr16:81445433_C_T_chr16:81445502_C_T_chr16:81445520_C_G_chr16:81446424_G_T_chr16:81446470_G_A_chr16:81447978_T_C_chr16:81459598_CAG_C_chr16:81486735_G_A_chr16:81486757_G_T_chr16:81486830_A_C_chr16:81486842_G_T_chr16:81501034_A_C_chr16:81501036_A_G_chr16:81501169_G_T_chr16:81521268_G_A_chr16:81521338_C_T_chr16:81530404_G_A_chr16:81607615_G_A_chr16:81607644_G_A_chr16:81607664_C_T_chr16:81607695_A_G_chr16:81620879_G_A_chr16:81620880_C_A_chr16:81620887_C_T_chr16:81645600_T_A_chr16:81645603_C_T_chr16:81652246_G_A_chr16:81652272_C_T_chr16:81657808_A_C_chr16:81660887_A_G_chr16:81664288_G_A_chr16:81664320_G_A_chr16:81670182_A_G_chr16:81670211_G_A_chr16:81671973_G_A_chr16:81678276_C_T_chr16:81678333_C_T_chr16:81678385_C_T_chr16:81678412_G_A_chr16:81678420_T_G_chr16:81678456_G_T_chr16:81678462_C_T_chr16:81678474_G_A_chr16:81678484_C_T_chr16:81678490_C_T_chr16:81678549_G_A_chr16:81678550_C_T_chr16:81678585_G_A_chr16:81678591_C_T_chr16:81678592_G_A_chr16:81693467_G_A_chr16:81693470_G_A_chr16:81696590_G_A_chr16:81696623_G_A_chr16:81699688_C_T_chr16:81701693_G_A_chr16:81701700_A_G_chr16:81701717_A_G_chr16:81701722_C_G_chr16:81701765_C_A_chr16:81701778_G_A_chr16:81703962_G_C_chr16:81704032_G_A_chr16:81705508_G_A_chr16:81705595_G_T_chr16:81710957_T_C_chr16:81711747_G_C;chr16:81448715_G_C	0.00400955813859301;0.000303754404438864	0.402244	0.478844	-0.019599	0.0233984	0.485539	0.39989	0.476353	-0.0197959	0.0235157
APOBEC2_ENSG00000124701	0.488285	0	0	0	0	0	0	1	2	ultra_rare_collpase_chr6:41048530_T_C_chr6:41049771_G_A_chr6:41053044_T_C_chr6:41053423_G_A_chr6:41053443_G_A_chr6:41053469_T_C_chr6:41061332_C_T_chr6:41061366_G_A_chr6:41061376_G_A_chr6:41061386_G_A_chr6:41061389_A_G_chr6:41061437_G_T_chr6:41061494_G_A_chr6:41061559_G_C_chr6:41061590_G_A_chr6:41061645_T_C_chr6:41061654_G_A_chr6:41061695_A_C_chr6:41061741_AG_A_chr6:41061839_T_A_chr6:41067385_C_T_chr6:41067397_A_T_chr6:41067418_G_A_chr6:41067437_C_A_chr6:41068890_T_C_chr6:41068929_T_C;chr6:41061435_G_A;chr6:41064151_A_C	0.00121501761775546;0.000486026731470231;0.000263264479546375	0.54787	0.351907	0.0218102	0.0362926	0.484246	0.546081	0.348528	0.0220055	0.0364545
MTCH1_ENSG00000137409	0.488618	0	0	0	0	0	0	1	1	ultra_rare_collpase_chr6:36963514_G_A_chr6:36963526_C_G_chr6:36963610_C_T_chr6:36970083_C_T_chr6:36970455_T_A_chr6:36970676_T_C_chr6:36972681_G_GC_chr6:36972702_C_T_chr6:36972725_T_C_chr6:36978600_C_T_chr6:36981615_G_A_chr6:36985987_G_C_chr6:36986038_C_T_chr6:36986050_C_G_chr6:36986098_C_A_chr6:36986131_C_A_chr6:36986137_G_C_chr6:36986167_C_T;chr6:36985995_G_A	0.000931513506945851;0.000283779948919609	0.374884	0.498715	-0.0416251	0.0469089	0.486731	0.373262	0.496714	-0.0419087	0.0470683
CCDC172_ENSG00000182645	0.488677	0	0	0	0	0	0	2	1	ultra_rare_collpase_chr10:116325039_A_G_chr10:116325061_C_A_chr10:116325073_G_A_chr10:116325075_C_G_chr10:116325090_G_A_chr10:116325323_T_A_chr10:116325327_G_A_chr10:116325365_G_A_chr10:116325389_G_T_chr10:116342204_A_G_chr10:116357406_AG_A_chr10:116357421_C_A_chr10:116357482_G_A_chr10:116357908_A_G_chr10:116378433_G_A_chr10:116378500_T_C_chr10:116379341_C_G;chr10:116340825_A_G;chr10:116378455_A_T	0.000567008221619213;0.00034425499169738;0.000222753229921834	0.343739	0.794937	-0.0412923	0.0436123	0.48655	0.341997	0.793156	-0.0415912	0.0437698
SLC46A2_ENSG00000119457	0.488788	0	0	0	0	0	0	0	1	ultra_rare_collpase_chr9:112874862_T_A_chr9:112874892_T_G_chr9:112874902_T_C_chr9:112874956_G_T_chr9:112874963_A_G_chr9:112886572_C_T_chr9:112886605_C_T_chr9:112887368_C_T_chr9:112887392_G_A_chr9:112887410_C_T_chr9:112889571_T_C_chr9:112889592_G_A_chr9:112889624_A_G_chr9:112889633_A_G_chr9:112889655_G_A_chr9:112889795_G_A_chr9:112889804_TATATG_T_chr9:112889834_A_G_chr9:112889994_G_A_chr9:112889997_C_T_chr9:112890013_G_T_chr9:112890036_C_T_chr9:112890039_A_T_chr9:112890045_C_T_chr9:112890051_A_C_chr9:112890060_G_A_chr9:112890062_A_G_chr9:112890129_AC_A_chr9:112890167_C_T_chr9:112890211_C_T_chr9:112890224_C_G_chr9:112890243_C_T_chr9:112890263_G_A_chr9:112890293_T_C_chr9:112890419_G_A_chr9:112890436_G_T_chr9:112890453_A_G_chr9:112890464_G_A_chr9:112890481_C_T_chr9:112890488_GC_G_chr9:112890599_G_A_chr9:112890610_G_GGGCT	0.00155927	NA	NA	NA	NA	0.486472	NA	NA	NA	NA
RASL11A_ENSG00000122035	0.488801	0	0	0	0	0	0	1	1	ultra_rare_collpase_chr13:27271488_G_T_chr13:27271517_T_C_chr13:27271707_G_A_chr13:27273079_G_A_chr13:27273084_G_C_chr13:27273159_C_T_chr13:27273229_G_A_chr13:27273237_C_T_chr13:27273267_G_A_chr13:27273277_G_T_chr13:27273312_G_A_chr13:27273322_G_C_chr13:27273356_C_G_chr13:27273388_G_A_chr13:27273402_C_T_chr13:27273411_C_T;chr13:27271034_G_A	0.000668259689765502;0.000222753229921834	0.367155	0.608782	-0.0416749	0.0462123	0.486109	0.364846	0.605818	-0.0420783	0.0464353
GCM1_ENSG00000137270	0.48889	0	0	0	0	0	0	0	1	ultra_rare_collpase_chr6:53128306_G_A_chr6:53128354_G_C_chr6:53128626_C_G_chr6:53134125_C_T_chr6:53134126_G_A_chr6:53145598_T_A_chr6:53145604_T_C_chr6:53148753_C_G	0.00070876	NA	NA	NA	NA	0.487255	NA	NA	NA	NA
SMIM15_ENSG00000188725	0.488892	0	0	0	0	0	0	0	1	ultra_rare_collpase_chr5:61159963_C_T_chr5:61159982_T_A_chr5:61159990_C_A_chr5:61159991_G_A_chr5:61160000_T_G_chr5:61160025_C_CTCAA_chr5:61160043_T_C_chr5:61160068_AG_A_chr5:61160122_T_G	0.000567008	NA	NA	NA	NA	0.486822	NA	NA	NA	NA
WDR89_ENSG00000140006	0.488892	0	0	0	0	0	0	1	1	ultra_rare_collpase_chr14:63598857_ACT_A_chr14:63598882_T_C_chr14:63598915_G_T_chr14:63598987_C_T_chr14:63599050_CCTTT_C_chr14:63599348_C_T_chr14:63599362_A_G_chr14:63599395_G_A_chr14:63599434_C_A_chr14:63599455_C_A_chr14:63599512_A_C_chr14:63599535_T_A_chr14:63599778_A_G_chr14:63615302_A_G_chr14:63641802_A_G;chr14:63598981_G_A	0.000729010570653275;0.00034425499169738	0.370869	0.596932	-0.0399816	0.0446798	0.486631	0.368933	0.594418	-0.0403061	0.0448607
ACADL_ENSG00000115361	0.488936	0	0	0	0	0	0	1	2	ultra_rare_collpase_chr2:210192817_AC_A_chr2:210192843_T_C_chr2:210192851_TAC_T_chr2:210192859_C_T_chr2:210195206_C_T_chr2:210195220_G_A_chr2:210195245_A_G_chr2:210195247_C_T_chr2:210195248_G_A_chr2:210195266_G_A_chr2:210195298_C_CAT_chr2:210195303_ATG_A_chr2:210195331_T_C_chr2:210203354_C_A_chr2:210203359_G_A_chr2:210203444_C_T_chr2:210204606_T_C_chr2:210204654_A_G_chr2:210204676_C_T_chr2:210205611_ATGATTTACATTATCACTCACC_A_chr2:210205664_G_A_chr2:210205700_G_T_chr2:210205703_A_G_chr2:210205750_G_A_chr2:210205773_TA_T_chr2:210216402_T_C_chr2:210216513_T_A_chr2:210218005_C_T_chr2:210218049_T_G_chr2:210220699_G_A_chr2:210220731_C_T_chr2:210220732_G_A_chr2:210220794_T_C_chr2:210225187_C_T;chr2:210204652_G_A;chr2:210220740_A_G	0.00216678141833057;0.000870762626058078;0.000243003523551091	0.356595	0.485958	0.0240175	0.0260529	0.486185	0.354274	0.48224	0.0242502	0.0261787
LCMT1_ENSG00000205629	0.4891	0	0	0	0	0	0	0	2	ultra_rare_collpase_chr16:25111901_G_T_chr16:25111949_C_T_chr16:25111997_G_A_chr16:25128509_T_C_chr16:25128548_G_A_chr16:25132420_A_G_chr16:25132443_G_A_chr16:25132483_A_G_chr16:25140213_C_A_chr16:25140226_C_T_chr16:25151592_A_G_chr16:25161119_T_G_chr16:25161171_A_G_chr16:25164656_G_A_chr16:25164683_A_G_chr16:25164695_G_A_chr16:25164713_G_C_chr16:25169158_G_A_chr16:25169176_T_C_chr16:25170759_G_A_chr16:25178010_A_C;chr16:25169128_G_T	0.00107326556235065;0.000627784528149048	0.738066	0.367584	-0.011706	0.0350044	0.485193	0.736857	0.364226	-0.0118181	0.035171
ZNF2_ENSG00000275111	0.489173	0	0	0	0	0	0	0	2	ultra_rare_collpase_chr2:95177525_G_A_chr2:95177558_G_A_chr2:95181427_C_G_chr2:95181511_C_T_chr2:95181537_G_C_chr2:95181550_G_A_chr2:95181609_G_A_chr2:95181634_G_A_chr2:95181783_G_A_chr2:95181790_C_T_chr2:95181805_C_T_chr2:95181868_G_A_chr2:95181885_C_T_chr2:95181886_G_A_chr2:95181937_A_T_chr2:95182003_C_T;chr2:95181090_CTGTT_C	0.000506257340731441;0.000607508808877729	0.369246	0.658383	-0.0414381	0.0461507	0.486809	0.367225	0.656023	-0.0417892	0.0463457
HSD17B11_ENSG00000198189	0.489248	0	0	0	0	0	0	0	1	ultra_rare_collpase_chr4:87337332_G_A_chr4:87337352_C_T_chr4:87337353_G_A_chr4:87357410_G_T_chr4:87372751_G_A_chr4:87374803_T_C_chr4:87382263_C_A_chr4:87382291_G_A_chr4:87382322_C_T_chr4:87390910_T_C_chr4:87390916_G_A_chr4:87390991_A_G	0.000526508	NA	NA	NA	NA	0.486958	NA	NA	NA	NA
RGS16_ENSG00000143333	0.489251	0	0	0	0	0	1	1	1	ultra_rare_collpase_chr1:182600314_AG_A_chr1:182600350_G_A_chr1:182600369_G_A_chr1:182600380_G_A_chr1:182600392_C_T_chr1:182600393_G_A_chr1:182600427_C_A_chr1:182600435_G_C_chr1:182600459_T_TGG_chr1:182600489_C_T_chr1:182600503_T_C_chr1:182602002_G_C_chr1:182602010_G_A_chr1:182602450_C_T_chr1:182602456_A_C;chr1:182600423_G_A;chr1:182600482_G_A	0.000627759102506986;0.000344268934791414;0.000202576776598331	0.345657	0.704739	-0.0409739	0.0434484	0.486381	0.34329	0.701039	-0.0413777	0.0436618
OR10G9_ENSG00000236981	0.489276	0	0	0	0	0	0	1	1	ultra_rare_collpase_chr11:124023182_T_C_chr11:124023287_C_G_chr11:124023398_T_G_chr11:124023509_C_G_chr11:124023512_A_G_chr11:124023554_C_T_chr11:124023587_C_A_chr11:124023596_A_T_chr11:124023601_G_A_chr11:124023651_AGTGCTGTCTTATGTGT_A_chr11:124023722_T_C_chr11:124023758_GC_G_chr11:124023895_A_C_chr11:124023901_G_T_chr11:124023902_C_T;chr11:124023180_CA_C	0.000627759102506986;0.000243003523551091	0.367725	0.59078	-0.0417258	0.0463238	0.48641	0.36527	0.587588	-0.0421554	0.0465615
PYGO1_ENSG00000171016	0.489323	0	0	0	0	0	0	1	2	ultra_rare_collpase_chr15:55546051_C_T_chr15:55546192_T_C_chr15:55546279_G_A_chr15:55546375_G_A_chr15:55546427_T_C_chr15:55546562_A_C_chr15:55546574_G_T_chr15:55546639_G_A_chr15:55546690_G_T_chr15:55546874_C_G_chr15:55546895_G_C_chr15:55546948_G_A_chr15:55547026_G_A_chr15:55547041_T_C_chr15:55548926_C_T_chr15:55548927_G_A_chr15:55548953_T_C_chr15:55548959_C_T_chr15:55587538_G_A_chr15:55587852_G_A_chr15:55587886_C_G_chr15:55587895_A_G_chr15:55587904_TC_T_chr15:55587904_T_TC_chr15:55587936_G_A_chr15:55587937_A_C_chr15:55587945_G_C_chr15:55587951_GCTC_G_chr15:55587971_C_G_chr15:55587980_T_C_chr15:55588018_G_T_chr15:55588029_G_A_chr15:55588040_G_A_chr15:55588053_G_A_chr15:55588846_C_T;chr15:55546069_C_T;chr15:55588059_C_T	0.00162002349034061;0.000627784528149048;0.000305598565724065	0.353323	0.747874	-0.0252365	0.0271898	0.485999	0.350534	0.744094	-0.0255304	0.0273475
FAM216A_ENSG00000204856	0.489332	0	0	0	0	0	0	1	1	ultra_rare_collpase_chr12:110485134_T_C_chr12:110485201_T_A_chr12:110486363_C_A_chr12:110486364_A_G_chr12:110486368_T_C_chr12:110486456_C_T_chr12:110486614_C_T;chr12:110490044_CAT_C	0.000526507634360698;0.000263253817180349	0.495204	0.368285	0.0388	0.056887	0.486515	0.493763	0.365868	0.0390598	0.0570769
TMCO4_ENSG00000162542	0.489335	0	0	0	0	0	0	5	6	ultra_rare_collpase_chr1:19683096_GT_G_chr1:19694432_A_G_chr1:19694481_C_T_chr1:19694502_G_A_chr1:19694523_G_A_chr1:19694529_C_T_chr1:19700775_A_G_chr1:19700792_C_T_chr1:19700793_C_T_chr1:19700802_C_A_chr1:19700804_T_G_chr1:19700807_C_T_chr1:19700846_G_A_chr1:19700862_C_T_chr1:19737389_T_A_chr1:19737449_C_T_chr1:19737450_G_A_chr1:19739861_C_T_chr1:19739894_C_A_chr1:19739898_G_T_chr1:19740846_G_C_chr1:19740855_C_T_chr1:19740903_G_A_chr1:19740926_G_A_chr1:19745594_G_A_chr1:19745633_C_T_chr1:19746488_G_A_chr1:19746527_G_A_chr1:19746534_C_T_chr1:19746551_G_A_chr1:19747162_C_T_chr1:19747171_G_A_chr1:19747175_C_T_chr1:19747189_G_A_chr1:19747244_G_A_chr1:19747253_C_T_chr1:19755752_G_A_chr1:19755759_A_C_chr1:19755760_T_C_chr1:19771324_G_A_chr1:19771390_A_G_chr1:19771394_C_T_chr1:19771399_G_A_chr1:19780626_G_C_chr1:19799856_T_G;chr1:19739880_GGA_G;chr1:19740789_T_C;chr1:19740806_T_C;chr1:19740827_C_T;chr1:19745532_G_A;chr1:19746564_C_T;chr1:19747163_C_T;chr1:19747207_T_C;chr1:19780634_T_C;chr1:19780644_G_A	0.00178202583937467;0.000486007047102183;0.000263275142776135;0.000789761451541047;0.000749260864282532;0.000222762251923856;0.000364534813074649;0.000222762251923856;0.000486046417432865;0.000465794483373162;0.000384755578955895	0.973008	0.311653	-0.000576253	0.0170307	0.48292	0.972852	0.306855	-0.000580193	0.0170487
DAZAP2_ENSG00000183283	0.489341	0	0	0	0	0	0	0	1	ultra_rare_collpase_chr12:51238834_A_G_chr12:51238852_G_A_chr12:51238862_AAAAT_A_chr12:51238874_C_T_chr12:51238895_A_G_chr12:51238905_A_G_chr12:51239131_G_A_chr12:51239163_TG_T_chr12:51239164_G_T_chr12:51240347_A_G	0.000587259	NA	NA	NA	NA	0.487242	NA	NA	NA	NA
HOXD8_ENSG00000175879	0.489357	0	0	0	0	0	0	5	2	ultra_rare_collpase_chr2:176129938_G_A_chr2:176130025_C_T_chr2:176130407_A_C_chr2:176130431_C_A_chr2:176130451_C_T_chr2:176130467_G_A_chr2:176130468_T_C_chr2:176130481_G_A_chr2:176130487_G_T_chr2:176130508_G_A_chr2:176130526_T_C_chr2:176130528_T_C_chr2:176130560_CCCCGCAGGCGCACGCGCA_C_chr2:176130677_C_T_chr2:176130698_CTCCTCCGCA_C_chr2:176130698_C_CTCCTCCGCA_chr2:176130710_C_T_chr2:176130734_C_G_chr2:176130767_C_T_chr2:176130784_G_T_chr2:176130878_A_G_chr2:176130886_G_A_chr2:176130918_A_C_chr2:176130935_G_A_chr2:176131001_C_G_chr2:176131002_G_T_chr2:176131347_C_T_chr2:176131421_A_G_chr2:176131436_G_A_chr2:176131480_C_T_chr2:176131514_G_A_chr2:176131526_G_A_chr2:176131550_G_A_chr2:176131608_A_T_chr2:176131829_G_A_chr2:176131864_A_G_chr2:176131928_T_C_chr2:176131952_TATTA_T_chr2:176132003_T_G_chr2:176132043_ATACTT_A_chr2:176132049_T_C_chr2:176132329_A_C_chr2:176136629_C_G;chr2:176130434_C_CGGG;chr2:176130493_C_T;chr2:176130662_G_T;chr2:176130831_G_A;chr2:176131848_G_A;chr2:176131866_T_C	0.00210603053744279;0.000243111831442464;0.000303865164897496;0.000324201653428432;0.000708760277024017;0.000243003523551091;0.000263253817180349	0.317768	0.967824	-0.0236541	0.0236765	0.486852	0.315873	0.967207	-0.0238399	0.0237692
RPL5_ENSG00000122406	0.489396	0	0	0	0	0	0	0	1	ultra_rare_collpase_chr1:92832262_C_T_chr1:92833433_C_T_chr1:92834817_C_T_chr1:92834818_G_A_chr1:92834908_C_T_chr1:92836221_A_G_chr1:92836269_T_A_chr1:92836283_G_A_chr1:92836291_C_G_chr1:92836382_A_G_chr1:92837368_C_T_chr1:92837514_C_T_chr1:92837515_G_A_chr1:92837527_T_C_chr1:92837553_C_T_chr1:92840758_G_C_chr1:92841817_A_G	0.00070876	NA	NA	NA	NA	0.486881	NA	NA	NA	NA
OR1I1_ENSG00000094661	0.48945	0	0	0	0	0	0	1	1	ultra_rare_collpase_chr19:15087066_A_T_chr19:15087242_G_A_chr19:15087346_T_C_chr19:15087429_C_T_chr19:15087456_C_T_chr19:15087589_C_A_chr19:15087600_T_C_chr19:15087625_T_G_chr19:15087640_C_T_chr19:15087672_G_A_chr19:15087693_C_T_chr19:15087703_G_T_chr19:15087759_C_T_chr19:15087865_C_T_chr19:15087899_TGG_T_chr19:15087943_G_A;chr19:15087637_A_G	0.000810011745170305;0.000283504110809607	0.368725	0.563682	-0.0414983	0.0461676	0.487288	0.366873	0.561266	-0.0418204	0.0463463
NECAB1_ENSG00000123119	0.489605	0	0	0	0	0	0	0	1	ultra_rare_collpase_chr8:90788331_A_G_chr8:90791969_T_C_chr8:90824809_G_C_chr8:90917507_T_G_chr8:90917618_C_T_chr8:90917619_G_A_chr8:90925597_G_A_chr8:90925638_T_G_chr8:90928240_A_G_chr8:90928291_G_A_chr8:90940793_T_C_chr8:90949838_C_T_chr8:90949839_G_A_chr8:90960783_G_T	0.000749261	NA	NA	NA	NA	0.487962	NA	NA	NA	NA
MRPS14_ENSG00000120333	0.489643	0	0	0	0	0	0	1	1	ultra_rare_collpase_chr1:175009951_C_T_chr1:175009983_A_G_chr1:175010006_A_T_chr1:175014725_A_G_chr1:175014731_T_C_chr1:175014737_T_A_chr1:175014751_C_T_chr1:175014754_T_C_chr1:175014775_G_A_chr1:175014778_A_G_chr1:175014790_T_C_chr1:175014805_G_A_chr1:175014832_A_G_chr1:175018437_A_G_chr1:175018440_G_T_chr1:175018444_T_C_chr1:175018501_G_A_chr1:175018515_C_T_chr1:175018536_T_C_chr1:175023366_G_A_chr1:175023404_G_A;chr1:175010245_T_A	0.00085051233242882;0.000222753229921834	0.368157	0.586537	-0.0417504	0.0463929	0.487272	0.366126	0.583895	-0.0421057	0.0465897
FAM136A_ENSG00000035141	0.489658	0	0	0	0	0	1	1	1	ultra_rare_collpase_chr2:70293626_C_T_chr2:70297090_A_G_chr2:70297333_T_C_chr2:70297365_C_T_chr2:70297373_C_T_chr2:70297417_C_T_chr2:70297419_G_T_chr2:70297460_G_A_chr2:70297473_C_T_chr2:70300866_C_A_chr2:70300873_C_G_chr2:70300905_C_T_chr2:70300928_A_G_chr2:70300967_C_T_chr2:70301972_C_T_chr2:70301987_C_G_chr2:70301998_T_C_chr2:70302010_A_G;chr2:70300925_T_C;chr2:70301924_C_T	0.00076951115791179;0.000324004698068122;0.000202511138112596	0.344388	0.732178	-0.0413654	0.0437483	0.487628	0.34272	0.730126	-0.0416521	0.0438996
COPS3_ENSG00000141030	0.489679	0	0	0	0	0	0	1	1	ultra_rare_collpase_chr17:17246969_G_T_chr17:17247532_C_T_chr17:17248942_T_A_chr17:17260375_G_A_chr17:17260464_T_C_chr17:17262091_C_A_chr17:17264902_C_T_chr17:17264933_C_T_chr17:17268002_G_A_chr17:17270985_C_G_chr17:17270992_T_C_chr17:17276048_C_T_chr17:17276134_T_C_chr17:17281242_G_T_chr17:17281254_G_A;chr17:17270967_G_A	0.000546757927989956;0.00034425499169738	0.370222	0.664475	-0.0417223	0.0465621	0.486908	0.367822	0.661729	-0.0421424	0.0467958
RPS12_ENSG00000112306	0.489725	0	0	0	0	0	0	1	1	ultra_rare_collpase_chr6:132814765_C_T_chr6:132814981_T_C_chr6:132814995_A_G_chr6:132814996_C_A_chr6:132814997_G_A_chr6:132815021_C_T_chr6:132815048_C_T_chr6:132815078_G_A_chr6:132815301_T_TA_chr6:132815333_A_G_chr6:132815337_C_T_chr6:132815339_C_T_chr6:132816494_C_T_chr6:132816812_A_G_chr6:132816830_T_C_chr6:132816834_GAACTGCCATGAGGA_G_chr6:132816863_C_T_chr6:132816977_A_G_chr6:132817053_G_C_chr6:132817303_CT_C;chr6:132816823_C_T	0.000951763800575108;0.000283504110809607	0.369162	0.560209	-0.0415613	0.0462798	0.487743	0.367467	0.558	-0.0418565	0.0464438
CALR3_ENSG00000269058	0.489859	0	0	0	0	0	0	0	2	ultra_rare_collpase_chr19:16479153_AATTG_A_chr19:16479208_C_T_chr19:16479217_C_T_chr19:16479220_G_A_chr19:16479258_A_G_chr19:16480652_C_T_chr19:16480702_C_A_chr19:16482505_T_C_chr19:16482536_G_A_chr19:16482581_C_G_chr19:16482694_T_G_chr19:16482703_G_A_chr19:16482724_A_T_chr19:16482740_C_T_chr19:16483989_T_C_chr19:16490408_T_C_chr19:16490526_G_A_chr19:16490547_G_C_chr19:16490549_C_T_chr19:16495763_CTT_C;chr19:16485252_C_T	0.000951763800575108;0.000465756753472925	0.981499	0.368169	5.31301e-05	0.00229106	0.486586	0.981366	0.36536	5.35543e-05	0.00229297
CST9L_ENSG00000101435	0.489985	0	0	0	0	0	0	1	1	ultra_rare_collpase_chr20:23565000_C_A_chr20:23565021_A_C_chr20:23565985_C_T_chr20:23568210_C_T_chr20:23568395_A_C;chr20:23566040_AG_A	0.000283504110809607;0.000830262038799563	0.37141	0.534832	-0.0421769	0.0471864	0.487216	0.369035	0.531788	-0.0425975	0.047421
CYP2F1_ENSG00000197446	0.490007	0	0	0	0	0	0	4	2	ultra_rare_collpase_chr19:41116283_C_T_chr19:41116503_C_T_chr19:41116521_G_A_chr19:41116578_G_A_chr19:41120370_C_T_chr19:41120398_T_A_chr19:41121518_T_C_chr19:41121571_C_T_chr19:41121613_G_A_chr19:41121616_G_A_chr19:41122095_C_T_chr19:41122101_T_C_chr19:41122131_G_T_chr19:41122856_A_G_chr19:41122904_C_T_chr19:41122916_C_T_chr19:41122950_C_G_chr19:41124754_C_T_chr19:41124766_C_A_chr19:41124805_G_A_chr19:41124819_G_C_chr19:41124820_G_A_chr19:41124826_C_A_chr19:41124906_G_C_chr19:41125545_T_A_chr19:41125562_T_C_chr19:41127903_C_T_chr19:41127910_T_C_chr19:41127922_A_G_chr19:41127933_C_T_chr19:41127934_G_A_chr19:41127982_T_A_chr19:41127988_C_T_chr19:41127997_C_T_chr19:41128021_C_T_chr19:41128048_C_T_chr19:41128063_T_C_chr19:41128078_G_A;chr19:41121503_A_C;chr19:41121961_A_G;chr19:41122909_A_AGCACCACGCT;chr19:41124737_T_A;chr19:41124878_C_T	0.00182252642663319;0.000304593266458189;0.000285353226529697;0.00030377901089554;0.000627937125263328;0.00022277127465673	0.356465	0.321962	-0.0241662	0.0262071	0.478255	0.353025	0.313897	-0.0245139	0.0263948
GBP2_ENSG00000162645	0.49006	0	0	0	0	0	0	0	1	ultra_rare_collpase_chr1:89108282_G_A_chr1:89109742_T_C_chr1:89112551_G_C_chr1:89114015_C_A_chr1:89114150_G_A_chr1:89114225_C_A_chr1:89114269_A_G_chr1:89116991_C_T_chr1:89117036_G_GA_chr1:89117153_A_G_chr1:89117201_G_A_chr1:89117756_G_A_chr1:89120227_A_T_chr1:89121163_C_T_chr1:89121172_C_T_chr1:89121264_G_A_chr1:89121777_C_T_chr1:89121812_G_C_chr1:89121824_C_T_chr1:89121825_G_A	0.000789761	NA	NA	NA	NA	0.488281	NA	NA	NA	NA
HSPA5_ENSG00000044574	0.4901	0	0	0	0	0	0	0	2	ultra_rare_collpase_chr9:125239322_A_C_chr9:125239468_G_A_chr9:125239513_A_G_chr9:125240190_C_T_chr9:125241010_G_A_chr9:125241051_C_T_chr9:125241073_G_A_chr9:125241085_G_C_chr9:125241088_G_GAGC_chr9:125241103_C_T;chr9:125239184_A_G	0.000567008221619213;0.000486026731470231	0.369332	0.633876	0.0355826	0.0396364	0.486256	0.36603	0.629807	0.0360762	0.0399102
SHANK3_ENSG00000251322	0.490145	0	0	0	0	0	1	1	4	ultra_rare_collpase_chr22:50674915_CGCGGGGTCCCGGGCGCCGGCACCCGAGCCCCGGACTCCTTCG_C_chr22:50675082_G_C_chr22:50675109_C_T_chr22:50675246_C_T_chr22:50678628_C_T_chr22:50678636_G_T_chr22:50678900_C_T_chr22:50678920_G_A_chr22:50679094_G_C_chr22:50679133_G_A_chr22:50683352_C_T_chr22:50683374_C_G_chr22:50683388_C_T_chr22:50684597_G_A_chr22:50684643_C_T_chr22:50694811_G_A_chr22:50694847_G_A_chr22:50694878_C_T_chr22:50698798_G_A_chr22:50699204_G_A_chr22:50704839_C_T_chr22:50704840_G_A_chr22:50704970_G_A_chr22:50705078_G_A_chr22:50705081_G_A_chr22:50705091_G_A_chr22:50705993_C_T_chr22:50706036_T_C_chr22:50714928_G_A_chr22:50714962_G_A_chr22:50714970_A_G_chr22:50714979_G_A_chr22:50715022_G_A_chr22:50715039_G_A_chr22:50715721_T_C_chr22:50715738_C_T_chr22:50720286_A_C_chr22:50720321_T_C_chr22:50720328_C_T_chr22:50720370_G_A_chr22:50720769_G_T_chr22:50720913_C_G_chr22:50720970_C_T_chr22:50721029_C_G_chr22:50721068_C_T_chr22:50721084_C_T_chr22:50721135_C_T_chr22:50721213_C_T_chr22:50721273_A_G_chr22:50721387_G_A_chr22:50721473_G_A_chr22:50721515_G_A_chr22:50721517_AGAG_A_chr22:50721537_C_A_chr22:50721564_C_T_chr22:50721587_C_T_chr22:50721596_C_T_chr22:50721696_C_T_chr22:50721777_A_G_chr22:50721810_C_T_chr22:50721840_C_T_chr22:50721869_C_T_chr22:50721870_C_T_chr22:50721876_C_T_chr22:50721879_C_T_chr22:50721891_C_T_chr22:50722020_A_G_chr22:50722161_T_C_chr22:50722181_G_A_chr22:50722197_C_T_chr22:50722205_G_A_chr22:50722298_G_A_chr22:50722329_C_T_chr22:50722331_C_T_chr22:50722428_C_A_chr22:50729684_G_A_chr22:50729718_A_C_chr22:50730752_A_G_chr22:50730807_G_A_chr22:50730890_G_T_chr22:50731068_C_T_chr22:50731115_C_T_chr22:50731293_G_A_chr22:50731434_G_A_chr22:50731452_C_T_chr22:50731645_C_A_chr22:50731763_A_G_chr22:50732764_T_G_chr22:50732833_G_A_chr22:50733116_G_A;chr22:50720865_G_T;chr22:50721627_A_T;chr22:50721726_G_A;chr22:50731766_A_G;chr22:50733044_C_T	0.00370580373415415;0.000772451925031508;0.000466058763931104;0.000992304576751721;0.000243072435585805;0.000202511138112596	0.453396	0.329581	0.0152318	0.0203155	0.48568	0.451704	0.326097	0.0153462	0.0203915
SYTL3_ENSG00000164674	0.490152	0	0	0	0	0	1	2	5	ultra_rare_collpase_chr6:158663269_A_G_chr6:158663278_G_T_chr6:158663288_T_A_chr6:158663311_C_T_chr6:158663338_C_T_chr6:158665410_CCTG_C_chr6:158665460_AAG_A_chr6:158665475_C_T_chr6:158665477_C_T_chr6:158665516_G_A_chr6:158665519_G_A_chr6:158665529_G_A_chr6:158665543_G_T_chr6:158665552_C_T_chr6:158665558_C_T_chr6:158665606_G_C_chr6:158682965_C_T_chr6:158682983_AC_A_chr6:158707271_C_T_chr6:158707272_A_G_chr6:158708330_C_A_chr6:158708362_G_A_chr6:158718101_C_T_chr6:158718108_A_G_chr6:158718173_C_T_chr6:158718178_C_G_chr6:158718192_C_T_chr6:158725638_G_A_chr6:158745519_G_A_chr6:158745529_AC_A_chr6:158745565_T_C_chr6:158745574_G_T_chr6:158745630_G_GGAGAA_chr6:158745631_G_A_chr6:158745638_AAAG_A_chr6:158745658_C_T_chr6:158745659_G_A_chr6:158745663_G_A_chr6:158751969_G_A_chr6:158751992_AG_A_chr6:158752031_G_A_chr6:158757217_G_A_chr6:158757241_C_T_chr6:158757242_G_A_chr6:158757253_G_A_chr6:158757257_C_T_chr6:158757289_G_A_chr6:158762076_G_A_chr6:158762124_G_A_chr6:158762138_C_T_chr6:158762144_C_T_chr6:158762145_G_A_chr6:158763320_G_C_chr6:158763332_CTG_C_chr6:158763339_T_C_chr6:158763345_C_T_chr6:158763348_C_T_chr6:158763354_T_TTC_chr6:158763369_G_GC_chr6:158763375_A_C_chr6:158763443_ACTGT_A_chr6:158763471_T_TG_chr6:158763476_G_A_chr6:158763479_C_T_chr6:158764500_GAC_G_chr6:158764570_A_G_chr6:158764577_G_A_chr6:158764581_G_C_chr6:158766155_TGTAAAAG_T_chr6:158766156_G_A_chr6:158766164_TAAC_T_chr6:158766174_T_C_chr6:158766202_CTAA_C_chr6:158766204_A_C_chr6:158766717_G_A_chr6:158766937_T_C_chr6:158766969_C_T_chr6:158766990_C_T_chr6:158767050_C_T_chr6:158767063_G_A_chr6:158767064_C_T_chr6:158767077_G_A_chr6:158767272_G_A_chr6:158767280_C_T_chr6:158767281_G_A_chr6:158767311_TCTC_T_chr6:158767449_G_A_chr6:158769361_G_A_chr6:158769367_G_A_chr6:158769369_G_A_chr6:158769374_T_C_chr6:158769387_A_G_chr6:158769857_C_T_chr6:158769858_G_A;chr6:158718111_T_C;chr6:158757284_G_A;chr6:158762105_CTTTG_C;chr6:158763480_G_A;chr6:158767296_C_T;chr6:158767442_G_A;chr6:158767445_G_A	0.00467781782835851;0.000668286755771567;0.00020256036298817;0.000222753229921834;0.000972014094204366;0.000668313823970189;0.000465983224603914;0.000243072435585805	0.325299	0.606715	0.0179511	0.0182499	0.487414	0.323193	0.602288	0.018108	0.0183294
SLC17A3_ENSG00000124564	0.490223	0	0	0	0	0	0	1	1	ultra_rare_collpase_chr6:25845494_T_C_chr6:25849391_C_T_chr6:25849863_C_T_chr6:25849954_T_C_chr6:25850164_GA_G_chr6:25850178_C_T_chr6:25850500_G_A_chr6:25850533_G_A_chr6:25850877_C_T_chr6:25855144_C_T_chr6:25861653_C_T_chr6:25861818_C_T_chr6:25861854_G_A_chr6:25861861_G_A_chr6:25861912_G_A_chr6:25861999_G_C_chr6:25862429_G_A;chr6:25861654_G_A	0.000749260864282532;0.000222753229921834	0.374319	0.511771	-0.0415586	0.0467785	0.487854	0.372274	0.509207	-0.0419158	0.046979
YEATS4_ENSG00000127337	0.490227	0	0	0	0	0	0	0	1	ultra_rare_collpase_chr12:69359943_T_TGGC_chr12:69359966_G_A_chr12:69359971_A_G_chr12:69359978_C_G_chr12:69362818_G_A_chr12:69362830_C_T_chr12:69362844_GAA_G_chr12:69362847_AAG_A_chr12:69390208_T_G	0.000486007	NA	NA	NA	NA	0.486745	NA	NA	NA	NA
TNS2_ENSG00000111077	0.490235	0	0	0	0	0	1	3	4	ultra_rare_collpase_chr12:53047329_T_TGCCCC_chr12:53047346_C_T_chr12:53047363_G_T_chr12:53047364_C_T_chr12:53047380_G_GGCCGC_chr12:53047433_T_G_chr12:53047455_G_A_chr12:53048565_G_A_chr12:53048799_C_G_chr12:53049221_G_C_chr12:53049986_C_T_chr12:53050009_C_G_chr12:53050032_A_C_chr12:53050068_C_G_chr12:53050129_G_A_chr12:53050223_C_T_chr12:53050225_C_G_chr12:53050247_G_A_chr12:53051326_C_T_chr12:53051864_G_A_chr12:53051883_G_A_chr12:53051891_G_A_chr12:53051898_G_A_chr12:53052459_C_T_chr12:53052481_T_C_chr12:53053208_A_G_chr12:53053413_G_A_chr12:53053773_G_T_chr12:53053784_C_T_chr12:53053787_C_T_chr12:53053790_C_T_chr12:53053799_G_A_chr12:53053802_T_C_chr12:53054365_C_T_chr12:53054367_G_A_chr12:53054376_C_A_chr12:53054382_C_T_chr12:53054386_G_A_chr12:53054408_T_C_chr12:53054409_G_A_chr12:53054422_A_C_chr12:53054424_C_A_chr12:53054428_G_C_chr12:53054443_T_C_chr12:53055208_G_A_chr12:53055568_G_C_chr12:53055580_G_A_chr12:53055637_A_G_chr12:53055786_C_T_chr12:53055807_C_G_chr12:53055808_G_A_chr12:53057041_A_G_chr12:53057045_G_A_chr12:53057056_G_A_chr12:53057062_A_G_chr12:53057078_T_A_chr12:53057781_C_G_chr12:53058053_A_G_chr12:53058061_A_C_chr12:53058094_G_A_chr12:53058106_A_AG_chr12:53058327_T_C_chr12:53058340_C_T_chr12:53058368_G_A_chr12:53058433_G_A_chr12:53058438_C_T_chr12:53058611_TCTC_T_chr12:53058625_G_A_chr12:53058725_C_T_chr12:53058726_G_A_chr12:53058731_G_A_chr12:53058746_G_A_chr12:53058749_G_A_chr12:53058773_G_A_chr12:53058801_A_G_chr12:53058807_A_G_chr12:53059071_C_T_chr12:53059104_G_A_chr12:53059223_C_G_chr12:53059253_C_T_chr12:53059286_G_A_chr12:53059304_C_T_chr12:53060748_CCT_C_chr12:53063593_G_C;chr12:53047338_CCGCCGCGCCCCCGCCCGGCCGGGCGCCCCCCGCAGGTGAGTGGCCG_C;chr12:53058445_G_A;chr12:53058598_G_A;chr12:53058741_T_C;chr12:53058806_C_G;chr12:53059096_G_C;chr12:53059229_C_T	0.00417156048762707;0.000204766975182243;0.000425273390036452;0.000405038681194054;0.000708932550131659;0.000607681088964511;0.000263616822808939;0.000263638207260191	0.428942	0.324363	-0.0156129	0.0197381	0.482685	0.426667	0.319413	-0.0157672	0.0198352
SPATA22_ENSG00000141255	0.490271	0	0	0	0	0	0	0	1	ultra_rare_collpase_chr17:3440283_T_C_chr17:3440286_T_C_chr17:3440301_T_A_chr17:3440317_T_G_chr17:3440334_C_T_chr17:3440335_G_A_chr17:3443173_C_T_chr17:3443180_A_C_chr17:3446477_A_G_chr17:3446533_A_G_chr17:3446538_C_T_chr17:3448914_T_A_chr17:3449079_G_A_chr17:3462769_T_C_chr17:3462778_A_G_chr17:3467458_GA_G_chr17:3467489_G_C_chr17:3467539_G_A_chr17:3469283_C_T_chr17:3469285_G_T	0.00070876	NA	NA	NA	NA	0.488718	NA	NA	NA	NA
SLC25A6_ENSG00000169100	0.490287	0	0	0	0	0	0	0	1	ultra_rare_collpase_chrX:1386624_T_TC_chrX:1389321_A_G_chrX:1389325_C_T_chrX:1389334_C_T_chrX:1389441_G_A_chrX:1389474_G_A_chrX:1389520_T_A_chrX:1389636_A_G_chrX:1389666_A_G_chrX:1389684_T_G_chrX:1389697_C_T_chrX:1391904_G_A_chrX:1391939_G_A	0.000546758	NA	NA	NA	NA	0.487909	NA	NA	NA	NA
SPIB_ENSG00000269404	0.490357	0	0	0	0	0	1	1	2	ultra_rare_collpase_chr19:50414855_C_T_chr19:50414876_G_A_chr19:50414881_G_A_chr19:50414893_C_T_chr19:50414990_G_T_chr19:50415443_C_T_chr19:50415452_C_T_chr19:50415454_G_A_chr19:50415542_C_T_chr19:50415550_G_A_chr19:50415733_G_A_chr19:50415779_G_A_chr19:50415809_G_A_chr19:50416436_C_T_chr19:50416499_G_C_chr19:50416501_G_A_chr19:50416634_C_T_chr19:50416643_C_T_chr19:50416645_G_A_chr19:50416672_G_A_chr19:50416718_A_C_chr19:50417071_C_T_chr19:50417187_G_T_chr19:50417208_C_T_chr19:50417211_C_T_chr19:50417218_C_T_chr19:50417243_C_T_chr19:50417248_A_G_chr19:50417757_A_G_chr19:50417844_G_A_chr19:50417868_G_A_chr19:50417872_G_A_chr19:50417880_G_A_chr19:50417916_G_A_chr19:50417918_T_C_chr19:50418911_T_G_chr19:50418915_T_C_chr19:50419953_G_A_chr19:50419968_T_A_chr19:50422871_A_G_chr19:50423708_C_T_chr19:50428060_G_A_chr19:50428073_C_T_chr19:50428082_C_T_chr19:50428175_C_T_chr19:50428176_G_A_chr19:50428177_C_T_chr19:50428252_C_T_chr19:50428334_T_G;chr19:50414971_C_T;chr19:50419950_G_A;chr19:50422483_G_A	0.00206552995018428;0.000202511138112596;0.000303803621339166;0.000607508808877729	0.349523	0.814909	-0.0253142	0.0270591	0.487641	0.347258	0.812556	-0.025553	0.0271864
ASB3_ENSG00000115239	0.490361	0	0	0	0	0	0	5	2	ultra_rare_collpase_chr2:53607155_T_C_chr2:53607203_A_C_chr2:53670648_C_T_chr2:53670658_A_C_chr2:53670660_C_T_chr2:53693956_T_A_chr2:53693994_T_C_chr2:53694001_T_C_chr2:53700283_A_G_chr2:53700334_T_G_chr2:53700424_C_G_chr2:53700425_G_A_chr2:53714456_C_T_chr2:53714483_T_C_chr2:53714490_G_A_chr2:53714544_A_G_chr2:53714550_G_A_chr2:53716650_G_C_chr2:53716743_C_T_chr2:53728726_AT_A_chr2:53729475_G_A_chr2:53729520_C_T_chr2:53729523_C_T_chr2:53750800_G_A_chr2:53750824_G_A_chr2:53750882_C_T_chr2:53750926_T_C_chr2:53750938_G_A_chr2:53765409_G_A_chr2:53765447_CCT_C_chr2:53765478_T_A_chr2:53765503_T_C_chr2:53765538_G_C_chr2:53765569_C_G_chr2:53767905_G_C_chr2:53767953_G_A_chr2:53767966_A_G_chr2:53768005_G_A_chr2:53768026_G_A_chr2:53774143_G_A_chr2:53774148_G_C_chr2:53774155_G_A_chr2:53774182_A_G_chr2:53774183_GGAA_G_chr2:53774196_A_G_chr2:53774208_G_C_chr2:53774213_C_T_chr2:53774226_G_A_chr2:53774287_T_C_chr2:53774304_A_C_chr2:53774328_G_A_chr2:53774403_C_T_chr2:53774440_CAGA_C_chr2:53774452_A_T_chr2:53774486_G_A_chr2:53774490_C_T_chr2:53774491_G_A;chr2:53693886_A_G;chr2:53728840_G_C;chr2:53750866_T_C;chr2:53765548_C_A;chr2:53767983_T_C;chr2:53774305_C_T	0.00255153699728646;0.000344268934791414;0.000222753229921834;0.000283504110809607;0.000222753229921834;0.000344296824368114;0.00085051233242882	0.33788	0.787489	-0.0201315	0.0210061	0.487327	0.335495	0.783821	-0.0203311	0.0211099
PXK_ENSG00000168297	0.490441	0	0	0	0	0	0	4	1	ultra_rare_collpase_chr3:58332898_A_G_chr3:58333066_G_A_chr3:58334164_A_G_chr3:58365910_G_A_chr3:58382520_G_A_chr3:58382594_A_G_chr3:58382614_A_G_chr3:58382619_A_T_chr3:58382688_G_T_chr3:58390623_C_T_chr3:58390644_C_T_chr3:58391776_G_C_chr3:58391800_T_A_chr3:58395047_C_T_chr3:58395697_C_A_chr3:58397061_A_G_chr3:58397111_G_A_chr3:58397120_C_T_chr3:58397121_G_A_chr3:58397135_G_GT_chr3:58397169_G_A_chr3:58397638_C_T_chr3:58397669_C_T_chr3:58399158_A_G_chr3:58399350_C_T_chr3:58399352_A_G_chr3:58399368_T_C_chr3:58399377_C_T_chr3:58403872_G_A_chr3:58403891_C_T_chr3:58408976_A_G_chr3:58408979_G_A_chr3:58409545_G_A_chr3:58409554_C_T_chr3:58409562_C_G_chr3:58409563_A_G_chr3:58409568_C_T_chr3:58409575_G_A_chr3:58409604_A_G_chr3:58409614_G_A_chr3:58412900_G_C_chr3:58412912_G_A_chr3:58412952_C_T_chr3:58420568_GGTAAA_G_chr3:58420574_G_C_chr3:58420850_G_A_chr3:58424868_C_T;chr3:58369456_A_C;chr3:58382616_G_A;chr3:58395745_C_T;chr3:58410159_G_A	0.00188327730752096;0.000283504110809607;0.000364505285326637;0.000263253817180349;0.000263253817180349	0.325335	0.940101	-0.0259272	0.0263607	0.487652	0.323187	0.939027	-0.0261583	0.0264778
ORAI3_ENSG00000175938	0.490465	0	0	0	0	0	1	1	1	ultra_rare_collpase_chr16:30946733_A_C_chr16:30946751_G_T_chr16:30946811_G_A_chr16:30946823_G_A_chr16:30947111_C_T_chr16:30947112_G_A_chr16:30948334_C_T_chr16:30948382_C_T_chr16:30948400_A_G_chr16:30948406_G_C_chr16:30948555_T_G_chr16:30948573_CAG_C_chr16:30948717_GCTGGGCCC_G_chr16:30949287_A_C_chr16:30949371_C_G_chr16:30949381_T_C_chr16:30949395_C_T_chr16:30949442_G_GC_chr16:30949463_G_T_chr16:30949476_G_A_chr16:30953571_T_TC;chr16:30948287_A_G;chr16:30948302_G_T	0.00085051233242882;0.000202527543745949;0.000324030944955243	0.346136	0.662893	-0.0414951	0.0440448	0.488309	0.344359	0.660051	-0.0418017	0.0442071
NAA40_ENSG00000110583	0.490465	0	0	0	0	0	0	2	2	ultra_rare_collpase_chr11:63939102_G_A_chr11:63945867_A_C_chr11:63945915_A_G_chr11:63946982_T_C_chr11:63952285_C_T_chr11:63952305_G_A_chr11:63952439_G_A_chr11:63952448_G_A_chr11:63952472_C_T_chr11:63952487_C_T_chr11:63952492_G_T_chr11:63952784_C_T_chr11:63954043_C_T;chr11:63952290_G_A;chr11:63952522_C_T;chr11:63953993_G_T	0.000364505285326637;0.000911263213316593;0.000445506459843668;0.000263264479546375	0.736159	0.334197	0.0109493	0.0324959	0.485754	0.735174	0.330419	0.0110339	0.0326204
UBE2N_ENSG00000177889	0.490481	0	0	0	0	0	0	1	1	ultra_rare_collpase_chr12:93401047_G_A_chr12:93401609_G_C_chr12:93401611_A_G_chr12:93401709_A_G_chr12:93408375_T_A_chr12:93408394_G_A_chr12:93409393_T_G_chr12:93409407_A_G_chr12:93409415_C_T_chr12:93409418_A_T_chr12:93409476_T_C_chr12:93409478_G_C_chr12:93409864_G_C_chr12:93409923_T_A_chr12:93409964_C_T_chr12:93410003_CAGG_C_chr12:93410003_C_T_chr12:93410062_G_A_chr12:93411213_A_T_chr12:93411237_G_A_chr12:93441335_C_A_chr12:93441687_C_T_chr12:93441688_C_T_chr12:93441870_G_A_chr12:93441877_C_G;chr12:93401604_T_C	0.000972014094204366;0.000228083271128805	0.383082	0.474968	-0.0417926	0.0479145	0.488396	0.381278	0.472842	-0.0421105	0.0480963
RPL36_ENSG00000130255	0.490505	0	0	0	0	0	1	1	3	ultra_rare_collpase_chr19:5691454_G_GTAGGT_chr19:5693554_C_T_chr19:5693608_G_A_chr19:5693733_C_T_chr19:5693734_G_A_chr19:5694425_G_A_chr19:5694443_C_T_chr19:5694444_G_C_chr19:5694464_T_C_chr19:5694489_C_T_chr19:5694494_G_A_chr19:5694504_C_T_chr19:5694539_G_A_chr19:5694782_G_A_chr19:5694801_C_T_chr19:5694802_G_A_chr19:5694868_C_T_chr19:5696137_T_C_chr19:5696142_G_A_chr19:5696143_T_C_chr19:5696156_G_A_chr19:5696263_C_T_chr19:5696307_G_A_chr19:5696308_G_A_chr19:5696334_G_A_chr19:5696359_C_T_chr19:5696371_C_T_chr19:5696678_T_A_chr19:5696690_G_A_chr19:5696698_G_A_chr19:5696736_C_T_chr19:5696738_T_G;chr19:5693623_C_T;chr19:5693698_C_T;chr19:5696082_A_C;chr19:5696269_C_T	0.00121501761775546;0.000202535747559444;0.000364505285326637;0.000891157289261555;0.000627809955850784	0.682124	0.330301	0.0108917	0.0265933	0.47607	0.679311	0.320064	0.0110955	0.0268394
ORAI2_ENSG00000160991	0.490552	0	0	0	0	0	0	0	1	ultra_rare_collpase_chr7:102439014_G_A_chr7:102439087_C_T_chr7:102439158_G_A_chr7:102446558_C_T_chr7:102446582_G_A_chr7:102446606_G_A_chr7:102446906_G_A_chr7:102446930_AC_A_chr7:102446946_G_A_chr7:102446967_C_T_chr7:102446981_C_T_chr7:102447033_G_A	0.000445506	NA	NA	NA	NA	0.487657	NA	NA	NA	NA
SBK1_ENSG00000188322	0.490646	0	0	0	0	0	0	1	2	ultra_rare_collpase_chr16:28292136_G_A_chr16:28292193_A_C_chr16:28292443_G_T_chr16:28292600_C_T_chr16:28292672_C_T_chr16:28293278_G_C_chr16:28293399_T_C_chr16:28293413_A_G_chr16:28293423_G_A_chr16:28293485_C_T_chr16:28293487_A_C_chr16:28293779_T_C_chr16:28294914_G_A_chr16:28317382_C_A_chr16:28317425_C_T_chr16:28317429_C_G_chr16:28317447_C_T_chr16:28317525_C_T_chr16:28317527_G_A_chr16:28317549_A_T_chr16:28319096_A_G_chr16:28320145_G_C_chr16:28320587_A_G_chr16:28320610_C_G_chr16:28320611_G_A_chr16:28320629_G_A_chr16:28320668_G_A_chr16:28320895_G_C;chr16:28292594_TGGAGCCGCAGCC_T;chr16:28293783_T_C	0.00129601879227249;0.000315112810386118;0.000850684598557887	0.570497	0.351791	-0.01771	0.0312169	0.486859	0.569064	0.348663	-0.0178417	0.0313326
JARID2_ENSG00000008083	0.490718	0	0	0	0	0	0	8	3	ultra_rare_collpase_chr6:15246227_G_T_chr6:15246264_A_G_chr6:15246344_C_CT_chr6:15246353_T_C_chr6:15246370_T_C_chr6:15246407_A_G_chr6:15246463_A_AT_chr6:15246508_T_C_chr6:15246565_A_G_chr6:15246725_C_G_chr6:15246765_A_G_chr6:15246832_T_C_chr6:15246932_C_T_chr6:15247033_G_A_chr6:15247064_A_G_chr6:15247155_T_C_chr6:15247389_G_T_chr6:15247475_T_A_chr6:15247703_ATATT_A_chr6:15247851_C_T_chr6:15248767_G_C_chr6:15255702_G_A_chr6:15256102_A_G_chr6:15264964_C_A_chr6:15264980_A_G_chr6:15265006_G_C_chr6:15265018_A_G_chr6:15265023_A_G_chr6:15265055_A_AT_chr6:15265978_G_A_chr6:15268906_G_A_chr6:15275467_G_A_chr6:15280250_T_C_chr6:15330154_T_C_chr6:15330309_G_C_chr6:15343718_G_C_chr6:15365527_G_C_chr6:15365558_C_CA_chr6:15374203_G_C_chr6:15379544_T_C_chr6:15400135_G_T_chr6:15400155_G_C_chr6:15400163_T_C_chr6:15400368_A_G_chr6:15400371_C_CA_chr6:15400940_C_T_chr6:15400945_C_CT_chr6:15404749_T_C_chr6:15405542_A_G_chr6:15410242_A_C_chr6:15444544_A_G_chr6:15444589_A_G_chr6:15444857_G_C_chr6:15452062_C_G_chr6:15452121_C_T_chr6:15462934_T_C_chr6:15462975_T_C_chr6:15468575_T_A_chr6:15468593_A_G_chr6:15468671_C_T_chr6:15468694_C_T_chr6:15477154_T_A_chr6:15481507_T_A_chr6:15481514_A_C_chr6:15481570_ATGAGCTGT_A_chr6:15487313_A_G_chr6:15487405_C_T_chr6:15487406_G_A_chr6:15487418_G_A_chr6:15487535_G_A_chr6:15496160_T_C_chr6:15496166_C_T_chr6:15496301_A_G_chr6:15496310_C_A_chr6:15496369_A_G_chr6:15496384_C_T_chr6:15496385_G_A_chr6:15496432_G_A_chr6:15496492_G_T_chr6:15496498_C_T_chr6:15496515_CCTGCAGCTGCGGGAGGGG_C_chr6:15496694_C_T_chr6:15496700_G_A_chr6:15496726_C_T_chr6:15496738_G_A_chr6:15496778_A_T_chr6:15496789_T_C_chr6:15496799_G_A_chr6:15496802_C_G_chr6:15496906_A_G_chr6:15496958_G_A_chr6:15497003_C_T_chr6:15497105_G_A_chr6:15497120_A_G_chr6:15501114_G_A_chr6:15501185_G_C_chr6:15501218_C_T_chr6:15501248_G_A_chr6:15501320_C_T_chr6:15501324_G_A_chr6:15504579_C_T_chr6:15507389_A_G_chr6:15507413_C_T_chr6:15512242_A_G_chr6:15512256_G_A_chr6:15513253_G_A_chr6:15513312_G_A_chr6:15513336_G_A_chr6:15513352_G_A_chr6:15517209_C_T_chr6:15517210_G_A_chr6:15517237_G_A;chr6:15246654_G_C;chr6:15247331_T_C;chr6:15247385_G_T;chr6:15247676_T_C;chr6:15330266_T_C;chr6:15444366_T_C;chr6:15452047_C_T;chr6:15496201_C_T;chr6:15496900_G_A;chr6:15512931_A_G	0.00500182252642663;0.000303754404438864;0.000222753229921834;0.000324030944955243;0.00085051233242882;0.000243003523551091;0.000425273390036452;0.000303766707168894;0.000344268934791414;0.000222762251923856;0.000263542004541031	0.316282	0.988923	-0.01729	0.0172534	0.487921	0.314192	0.988543	-0.01744	0.0173279
GTPBP4_ENSG00000107937	0.49072	0	0	0	0	0	0	1	3	ultra_rare_collpase_chr10:988508_C_T_chr10:988520_C_G_chr10:992500_C_A_chr10:992537_G_A_chr10:992562_A_G_chr10:992574_A_G_chr10:992604_A_T_chr10:992640_C_T_chr10:995929_G_T_chr10:995956_A_G_chr10:996173_C_T_chr10:996174_G_A_chr10:996177_C_T_chr10:996188_C_T_chr10:996222_G_A_chr10:996239_C_G_chr10:997243_C_T_chr10:999021_G_A_chr10:999036_G_A_chr10:1000771_C_T_chr10:1000774_T_C_chr10:1000793_G_C_chr10:1000978_G_T_chr10:1000994_A_T_chr10:1007024_G_A_chr10:1007027_A_G_chr10:1007043_G_A_chr10:1007067_A_G_chr10:1007127_A_C_chr10:1008968_C_G_chr10:1008994_C_T_chr10:1010456_A_G_chr10:1010507_C_T_chr10:1012562_G_A_chr10:1012594_A_C_chr10:1012649_G_A;chr10:996208_G_C;chr10:997234_A_G;chr10:999095_G_A	0.00208578024381354;0.00076951115791179;0.000364520048602673;0.000587282300526529	0.337155	0.643938	0.0252454	0.0263027	0.488578	0.335419	0.640955	0.0254272	0.0263972
NPBWR2_ENSG00000125522	0.490743	0	0	0	0	0	0	1	1	ultra_rare_collpase_chr20:64105850_G_A_chr20:64105906_G_A_chr20:64105917_G_A_chr20:64105975_G_A_chr20:64105988_C_T_chr20:64106011_G_A_chr20:64106030_C_T_chr20:64106039_C_T_chr20:64106048_C_T_chr20:64106066_G_A_chr20:64106105_G_A_chr20:64106185_G_A_chr20:64106219_C_T_chr20:64106227_G_A_chr20:64106260_T_C_chr20:64106308_G_A_chr20:64106312_C_T_chr20:64106350_C_T_chr20:64106351_G_A_chr20:64106359_C_T_chr20:64106389_G_A_chr20:64106396_C_T_chr20:64106407_C_T_chr20:64106408_G_A_chr20:64106450_T_C_chr20:64106524_G_A_chr20:64106564_C_T_chr20:64106617_C_G;chr20:64106195_G_A	0.0011947673241262;0.000243121682402042	0.376537	0.442624	0.0348257	0.0393825	0.478603	0.369547	0.428844	0.0358588	0.0399619
SMYD1_ENSG00000115593	0.490751	0	0	0	0	0	0	3	3	ultra_rare_collpase_chr2:88067910_G_A_chr2:88067959_T_C_chr2:88067986_C_T_chr2:88067999_C_A_chr2:88084352_G_T_chr2:88084368_C_T_chr2:88084401_G_A_chr2:88084404_C_T_chr2:88084405_G_A_chr2:88084408_C_T_chr2:88084420_A_G_chr2:88084435_A_G_chr2:88084480_A_G_chr2:88087870_C_T_chr2:88087873_G_A_chr2:88087885_G_A_chr2:88087912_C_G_chr2:88087998_G_A_chr2:88088005_C_T_chr2:88088032_G_A_chr2:88088037_C_T_chr2:88088059_C_T_chr2:88091060_G_A_chr2:88091062_GGGCGTA_G_chr2:88091066_G_A_chr2:88091067_T_C_chr2:88091075_T_C_chr2:88091084_C_G_chr2:88093508_G_A_chr2:88093529_GA_G_chr2:88093549_A_T_chr2:88096603_T_C_chr2:88096605_C_T_chr2:88096665_A_G_chr2:88096693_TG_T_chr2:88096726_A_G_chr2:88096736_G_GA_chr2:88096770_A_C_chr2:88103101_A_T_chr2:88103128_G_A_chr2:88106397_C_T_chr2:88106398_G_A_chr2:88106455_C_T_chr2:88106488_T_C_chr2:88108411_G_A_chr2:88108420_G_A_chr2:88108441_G_T_chr2:88108444_G_A_chr2:88108465_G_A_chr2:88110361_G_A_chr2:88110384_C_T_chr2:88110393_C_T_chr2:88110450_A_G;chr2:88108403_G_A;chr2:88108405_A_C;chr2:88108417_C_T;chr2:88108418_G_A;chr2:88108478_A_G	0.00208578024381354;0.000405005872585152;0.000243023208716432;0.000243003523551091;0.000729010570653275;0.000607558021791081	0.323944	0.379585	0.022718	0.0230316	0.488215	0.321993	0.375101	0.0229018	0.0231245
BICDL1_ENSG00000135127	0.490954	0	0	0	0	0	0	1	1	ultra_rare_collpase_chr12:119989884_C_T_chr12:119989888_G_C_chr12:119989930_C_T_chr12:119989931_C_T_chr12:119989959_G_C_chr12:119990054_G_A_chr12:119990072_G_A_chr12:119990179_G_A_chr12:119990224_C_T_chr12:119990228_G_C_chr12:119990271_C_T_chr12:119990279_G_T_chr12:119990570_C_T_chr12:119990688_A_G_chr12:119991569_T_G_chr12:119995477_T_C_chr12:119998723_A_T_chr12:119998731_A_G_chr12:120061803_C_T_chr12:120062761_G_A_chr12:120064751_C_T_chr12:120064752_G_A_chr12:120064757_C_T_chr12:120064772_C_T_chr12:120064831_G_C_chr12:120064859_G_A_chr12:120071757_G_A_chr12:120072560_C_T_chr12:120072652_C_T_chr12:120072667_C_T_chr12:120072723_G_C_chr12:120074450_G_A_chr12:120074465_A_T_chr12:120074497_G_A_chr12:120074540_G_C_chr12:120074547_G_C_chr12:120080900_G_A_chr12:120080930_G_A_chr12:120080933_A_G_chr12:120080936_G_A_chr12:120080989_A_C_chr12:120081013_G_A_chr12:120089959_C_T_chr12:120089997_A_T_chr12:120089998_T_C_chr12:120090049_C_T_chr12:120093099_C_CG;chr12:120062674_T_C	0.00232878376736463;0.000222753229921834	0.979907	0.393273	0.000210174	0.00834491	0.472702	0.979064	0.384554	0.000215131	0.00819801
FKBP1A_ENSG00000088832	0.490972	0	0	0	0	0	0	2	1	ultra_rare_collpase_chr20:1369190_C_G_chr20:1369269_G_A_chr20:1372159_G_C_chr20:1372182_G_A_chr20:1375557_G_C_chr20:1392688_C_G_chr20:1392731_A_C_chr20:1392862_G_T_chr20:1392969_T_G_chr20:1392986_C_T_chr20:1393044_G_T_chr20:1393104_G_A_chr20:1393109_C_T_chr20:1393114_A_ACGCGCT_chr20:1393161_A_G;chr20:1368998_C_T;chr20:1392533_TCA_T	0.000729010570653275;0.000243023208716432;0.000263275142776135	0.352351	0.663388	-0.0413108	0.0444183	0.489008	0.350717	0.66089	-0.0415917	0.044569
TRAPPC5_ENSG00000181029	0.490988	0	0	0	0	0	0	0	1	ultra_rare_collpase_chr19:7680835_G_A_chr19:7682267_T_G_chr19:7682273_G_A_chr19:7682287_C_G_chr19:7682288_T_TGCTGGAGCGCGC_chr19:7682339_T_C_chr19:7682459_T_C_chr19:7682475_G_A_chr19:7682493_C_G_chr19:7682497_G_A_chr19:7682549_G_T_chr19:7682558_C_T_chr19:7682654_A_G_chr19:7682668_TG_T_chr19:7682772_G_A_chr19:7682791_G_A	0.000789761	NA	NA	NA	NA	0.489506	NA	NA	NA	NA
GIP_ENSG00000159224	0.49099	0	0	0	0	0	0	0	1	ultra_rare_collpase_chr17:48958712_G_A_chr17:48960890_G_C_chr17:48960895_C_T_chr17:48960899_G_A_chr17:48960925_A_C_chr17:48961747_C_CTCCTCCT_chr17:48964328_T_G_chr17:48964409_G_A_chr17:48967232_T_C_chr17:48968512_C_T	0.00066826	NA	NA	NA	NA	0.489391	NA	NA	NA	NA
ST6GAL1_ENSG00000073849	0.491012	0	0	0	0	0	0	1	1	ultra_rare_collpase_chr3:186930678_G_A_chr3:186931253_C_T_chr3:186932627_A_G_chr3:186977441_A_G_chr3:187042764_G_A_chr3:187043124_C_T_chr3:187043136_C_T_chr3:187044244_T_C_chr3:187051330_G_A_chr3:187072891_A_C_chr3:187075568_T_C_chr3:187075575_G_C_chr3:187075580_C_T_chr3:187075676_C_T_chr3:187075736_G_A;chr3:187043137_G_A	0.000708760277024017;0.000324004698068122	0.36969	0.574542	-0.041493	0.0462547	0.488747	0.367743	0.572001	-0.0418316	0.046443
DECR2_ENSG00000242612	0.491021	0	0	0	0	0	0	1	1	ultra_rare_collpase_chr16:405014_AT_A_chr16:406386_C_T_chr16:406389_G_A_chr16:407455_C_T_chr16:407465_T_G_chr16:407486_G_A_chr16:407545_G_A_chr16:410246_C_T_chr16:410269_G_A_chr16:410333_A_G_chr16:410351_A_G_chr16:410697_G_A_chr16:410709_G_A_chr16:410730_G_A_chr16:410739_G_A_chr16:410760_G_A_chr16:410763_G_C_chr16:410975_C_T_chr16:410981_C_T_chr16:411001_T_G_chr16:411019_C_T_chr16:411020_G_A_chr16:411034_G_A_chr16:411037_C_T_chr16:411071_G_A_chr16:411429_G_A_chr16:411435_G_A_chr16:411444_G_A_chr16:411447_C_T_chr16:411451_AC_A_chr16:411472_C_A_chr16:411477_G_A_chr16:411481_C_T_chr16:411501_G_A;chr16:410299_A_T	0.00153902231582358;0.000344436340059972	0.454104	0.387792	0.0287106	0.0383529	0.488754	0.452519	0.385849	0.0289128	0.0384877
ITGB1BP1_ENSG00000119185	0.491043	0	0	0	0	0	0	2	1	ultra_rare_collpase_chr2:9401349_G_A_chr2:9403280_C_T_chr2:9403316_A_G_chr2:9406836_A_C_chr2:9406844_T_C_chr2:9407519_A_G_chr2:9407527_T_TC_chr2:9407562_G_A_chr2:9407579_G_A_chr2:9408104_ATTAC_A_chr2:9412349_C_T_chr2:9412366_C_T_chr2:9414226_G_A_chr2:9414258_T_C_chr2:9418675_C_T_chr2:9418685_C_T_chr2:9418691_G_A_chr2:9418709_A_G;chr2:9407531_G_A;chr2:9408148_T_G	0.000668259689765502;0.000243013365735115;0.000283504110809607	0.345066	0.745472	-0.0413071	0.0437482	0.489014	0.343401	0.743487	-0.041593	0.0438992
MZT2A_ENSG00000173272	0.491234	0	0	0	0	0	0	0	3	ultra_rare_collpase_chr2:131479328_T_C_chr2:131479376_G_A_chr2:131479442_C_T_chr2:131479448_C_T_chr2:131480121_G_A_chr2:131480123_G_A_chr2:131480257_C_T_chr2:131480262_C_T_chr2:131480271_C_T_chr2:131480291_T_C_chr2:131480333_C_T_chr2:131480334_G_A_chr2:131480337_G_A_chr2:131480397_T_A_chr2:131480451_C_T_chr2:131480463_C_T_chr2:131480483_C_T_chr2:131480484_G_A_chr2:131480508_A_G_chr2:131480603_A_G_chr2:131480708_C_T_chr2:131480742_G_A_chr2:131482576_A_C_chr2:131482640_C_T_chr2:131482664_G_A_chr2:131482679_T_C_chr2:131482699_C_T_chr2:131482750_T_A_chr2:131482757_C_T_chr2:131482783_A_G_chr2:131484090_C_T_chr2:131484145_G_C_chr2:131490721_G_A_chr2:131491875_C_T_chr2:131491878_C_T_chr2:131491965_T_G_chr2:131491969_GCAT_G_chr2:131491974_TG_T_chr2:131492235_C_T_chr2:131492240_G_A_chr2:131492322_C_T_chr2:131492358_C_T;chr2:131479313_G_A;chr2:131492273_G_C	0.00192377789477947;0.000546824368114064;0.000830396564993721	0.3467	0.797081	-0.025283	0.026868	0.488716	0.344625	0.795015	-0.0255013	0.0269837
ZNF276_ENSG00000158805	0.491253	0	0	0	0	0	0	3	2	ultra_rare_collpase_chr16:89716497_C_T_chr16:89716564_C_T_chr16:89716760_C_G_chr16:89719041_ACTT_A_chr16:89719068_T_C_chr16:89720807_G_A_chr16:89721645_A_G_chr16:89721725_C_T_chr16:89721737_C_T_chr16:89721811_C_A_chr16:89721845_G_A_chr16:89722539_C_T_chr16:89722668_C_T_chr16:89722675_TC_T_chr16:89722769_C_T_chr16:89722784_C_T_chr16:89723168_G_A_chr16:89723293_A_C_chr16:89723349_C_T_chr16:89723365_C_T_chr16:89723371_A_G_chr16:89723499_G_A_chr16:89727306_C_T_chr16:89727312_C_A_chr16:89727355_G_T_chr16:89727373_G_GT_chr16:89729240_T_C_chr16:89729285_C_T_chr16:89729290_G_A_chr16:89733299_CAG_C_chr16:89733360_C_T_chr16:89733361_G_A_chr16:89733384_G_A_chr16:89733403_G_A_chr16:89733406_G_A_chr16:89733526_C_T_chr16:89733538_G_A_chr16:89733544_C_G_chr16:89733942_G_A_chr16:89733951_C_T_chr16:89733958_G_A_chr16:89733961_C_T_chr16:89733969_C_A_chr16:89733985_A_G_chr16:89734014_C_T_chr16:89734020_G_A_chr16:89737811_C_T_chr16:89737818_A_G_chr16:89737853_C_T_chr16:89737903_G_T_chr16:89738080_G_A_chr16:89738086_G_A_chr16:89738117_CAT_C_chr16:89738155_A_T_chr16:89738226_G_A_chr16:89738232_C_T_chr16:89738910_G_A_chr16:89738917_G_A_chr16:89739281_G_A_chr16:89739285_G_A_chr16:89739488_C_T_chr16:89739517_G_A_chr16:89740035_C_G_chr16:89740811_G_A_chr16:89742804_T_A_chr16:89742900_G_A_chr16:89744975_G_A_chr16:89745035_G_A_chr16:89745061_G_A_chr16:89745066_C_G;chr16:89722549_C_T;chr16:89727342_G_C;chr16:89733402_C_T;chr16:89733525_A_C	0.00303754404438864;0.000546846518410499;0.000243013365735115;0.000384771162413933;0.000222861542201872	0.611996	0.347799	0.0124303	0.0245063	0.487504	0.610504	0.344778	0.0125346	0.0246088
UBE4A_ENSG00000110344	0.491299	0	0	0	0	0	0	6	3	ultra_rare_collpase_chr11:118359604_T_C_chr11:118359645_G_T_chr11:118359649_C_T_chr11:118359652_C_A_chr11:118359656_G_A_chr11:118365090_C_A_chr11:118365098_TAAC_T_chr11:118365159_C_G_chr11:118368673_C_T_chr11:118368694_A_T_chr11:118368706_C_T_chr11:118368727_G_A_chr11:118369461_C_T_chr11:118369503_C_G_chr11:118371568_ACTT_A_chr11:118371581_C_T_chr11:118371602_G_A_chr11:118372565_T_G_chr11:118372577_G_A_chr11:118373140_A_G_chr11:118373197_G_C_chr11:118373514_G_T_chr11:118373576_T_C_chr11:118373597_C_T_chr11:118373618_G_A_chr11:118373674_A_G_chr11:118374912_A_G_chr11:118374914_G_A_chr11:118374944_C_A_chr11:118375002_A_C_chr11:118375010_G_A_chr11:118375011_C_G_chr11:118375035_A_G_chr11:118375073_G_C_chr11:118375179_T_C_chr11:118376663_A_G_chr11:118376687_T_C_chr11:118379454_A_G_chr11:118379487_G_A_chr11:118379505_G_A_chr11:118379529_C_T_chr11:118379540_A_G_chr11:118379547_G_A_chr11:118379577_A_G_chr11:118379691_A_G_chr11:118381432_C_T_chr11:118381479_G_T_chr11:118381480_C_T_chr11:118381495_A_C_chr11:118382615_A_G_chr11:118382621_C_T_chr11:118382693_G_A_chr11:118382699_G_A_chr11:118382764_A_G_chr11:118384722_G_A_chr11:118384728_G_A_chr11:118384878_C_G_chr11:118386514_G_A_chr11:118390666_G_T_chr11:118390668_A_T_chr11:118390722_C_T_chr11:118396364_G_A_chr11:118399169_T_C_chr11:118401700_C_A;chr11:118365139_G_C;chr11:118375203_G_A;chr11:118376569_T_A;chr11:118379721_A_G;chr11:118384685_C_T;chr11:118386478_G_A;chr11:118390658_G_A;chr11:118396387_A_G	0.00287554169535458;0.000405022276225192;0.000567031186715269;0.000324017820980154;0.000303754404438864;0.000465756753472925;0.000283504110809607;0.000324004698068122;0.000384802333117304	0.31526	0.993127	-0.0213927	0.0213022	0.489026	0.313569	0.992951	-0.0215426	0.0213767
ALG11_ENSG00000253710	0.491474	0	0	0	0	0	0	2	3	ultra_rare_collpase_chr13:52018938_G_A_chr13:52019086_A_G_chr13:52019097_G_A_chr13:52019106_A_G_chr13:52024055_G_A_chr13:52024064_A_G_chr13:52024071_A_C_chr13:52024137_G_A_chr13:52024181_G_A_chr13:52024199_AT_A_chr13:52024265_G_A_chr13:52024334_A_G_chr13:52024355_G_C_chr13:52024396_C_G_chr13:52024521_A_G_chr13:52024532_C_A_chr13:52024592_C_A_chr13:52024604_T_C_chr13:52024612_GA_G_chr13:52024662_C_T_chr13:52024767_G_A_chr13:52028325_T_C_chr13:52028378_A_G_chr13:52028402_G_A_chr13:52028459_G_A_chr13:52028460_C_T_chr13:52028583_TTAAG_T_chr13:52028857_T_A_chr13:52029140_G_C_chr13:52029184_T_C_chr13:52029330_G_C_chr13:52029344_A_C_chr13:52029358_A_G_chr13:52029472_G_A_chr13:52029478_AGCTTCAGAGG_A_chr13:52029492_C_T_chr13:52029523_C_T_chr13:52029525_C_T_chr13:52029526_G_A_chr13:52029548_T_TA_chr13:52029556_A_G_chr13:52029627_C_G_chr13:52029701_A_C_chr13:52029702_A_T_chr13:52029720_A_G_chr13:52029736_T_C_chr13:52029774_G_C_chr13:52030031_AAGAC_A_chr13:52030411_CAGAG_C_chr13:52030530_C_A_chr13:52030674_G_A_chr13:52030684_T_C_chr13:52030741_G_A_chr13:52030774_C_T_chr13:52030929_C_A;chr13:52024136_C_T;chr13:52029130_T_A;chr13:52029749_C_G;chr13:52030819_G_A	0.00273378963994978;0.000384755578955895;0.000951802349129202;0.000263264479546375;0.00085051233242882	0.334357	0.330307	-0.0204174	0.0211496	0.484928	0.33194	0.325192	-0.0206224	0.0212555
AHR_ENSG00000106546	0.491536	0	0	0	0	0	0	2	2	ultra_rare_collpase_chr7:16951774_T_C_chr7:16967445_G_A_chr7:16983232_G_A_chr7:16990152_G_A_chr7:17041571_T_C_chr7:17160596_G_A_chr7:17213332_A_G_chr7:17234505_T_A_chr7:17234562_G_A_chr7:17234673_A_G_chr7:17289729_T_C_chr7:17298897_G_A_chr7:17298935_CCCGGGCCGCCTCACCTGCGGGCATTG_C_chr7:17299261_C_A_chr7:17299328_A_T_chr7:17310016_G_A_chr7:17310090_G_A_chr7:17313371_A_G_chr7:17313428_G_A_chr7:17313477_T_C_chr7:17313491_A_G_chr7:17322543_A_T_chr7:17327816_T_C_chr7:17330016_G_A_chr7:17330064_A_G_chr7:17334035_A_G_chr7:17335680_C_T_chr7:17335744_A_C_chr7:17339510_T_C_chr7:17339549_T_C_chr7:17340154_G_A_chr7:17340233_G_A_chr7:17343038_G_A_chr7:17344231_T_C;chr7:17322567_G_T;chr7:17334030_C_T;chr7:17335702_G_A	0.00131626908590175;0.000688509983394759;0.000222762251923856;0.000263253817180349	0.34293	0.396265	0.0293004	0.0308948	0.481879	0.337101	0.382273	0.0300158	0.0312694
ABCA3_ENSG00000167972	0.491658	0	0	0	0	0	1	5	4	ultra_rare_collpase_chr16:2277601_G_A_chr16:2277606_G_C_chr16:2277980_C_T_chr16:2277985_G_A_chr16:2278043_G_C_chr16:2278290_G_A_chr16:2278324_C_T_chr16:2278391_C_G_chr16:2278437_C_T_chr16:2278445_G_A_chr16:2278991_C_T_chr16:2278992_G_A_chr16:2278995_G_A_chr16:2279024_C_T_chr16:2279040_G_A_chr16:2279045_C_T_chr16:2279069_C_T_chr16:2279097_C_T_chr16:2279120_C_T_chr16:2281172_G_A_chr16:2281191_C_T_chr16:2284273_A_G_chr16:2284332_G_A_chr16:2284336_C_T_chr16:2284420_G_T_chr16:2284815_C_T_chr16:2284823_G_A_chr16:2284865_G_A_chr16:2284880_A_T_chr16:2284964_G_A_chr16:2284977_C_T_chr16:2285455_C_A_chr16:2285459_G_A_chr16:2285513_C_T_chr16:2285564_T_C_chr16:2285569_G_A_chr16:2285590_G_C_chr16:2285603_T_C_chr16:2285641_C_T_chr16:2285642_G_A_chr16:2286731_G_A_chr16:2286803_C_T_chr16:2286869_G_A_chr16:2286907_C_T_chr16:2286920_C_T_chr16:2288128_C_T_chr16:2288187_G_A_chr16:2289546_C_T_chr16:2289593_C_G_chr16:2289607_C_G_chr16:2292158_A_G_chr16:2295594_G_A_chr16:2295596_G_A_chr16:2295627_C_T_chr16:2295647_A_G_chr16:2295654_C_T_chr16:2297329_C_T_chr16:2297376_C_G_chr16:2297378_C_G_chr16:2297395_T_C_chr16:2297398_G_A_chr16:2297419_C_T_chr16:2297439_A_T_chr16:2297443_C_T_chr16:2297452_G_A_chr16:2297497_A_C_chr16:2297786_C_T_chr16:2297792_C_T_chr16:2297802_C_A_chr16:2297807_G_A_chr16:2298468_C_T_chr16:2298498_T_C_chr16:2298502_C_T_chr16:2298517_G_A_chr16:2299433_C_T_chr16:2299463_T_A_chr16:2299472_C_T_chr16:2299480_T_C_chr16:2299514_T_C_chr16:2300033_G_A_chr16:2300052_C_T_chr16:2300060_A_G_chr16:2300141_T_TA_chr16:2303979_A_T_chr16:2304001_C_T_chr16:2304004_A_G_chr16:2304138_T_C_chr16:2308527_T_C_chr16:2308561_C_T_chr16:2308603_C_T_chr16:2317297_G_A_chr16:2317367_G_C_chr16:2317725_A_C_chr16:2319687_A_T_chr16:2319711_G_A_chr16:2319760_G_A_chr16:2319797_G_C_chr16:2319808_G_A_chr16:2319825_C_A_chr16:2319831_C_T_chr16:2319832_G_A_chr16:2324404_C_T_chr16:2324405_G_A_chr16:2324411_G_A_chr16:2324433_T_G_chr16:2324457_C_T_chr16:2324466_C_T_chr16:2324495_T_C_chr16:2326169_C_T_chr16:2326186_G_A_chr16:2326189_T_A_chr16:2326271_G_A_chr16:2326462_G_T;chr16:2276751_C_T;chr16:2284850_G_A;chr16:2295683_G_A;chr16:2297514_G_A;chr16:2297858_G_C;chr16:2298532_G_A;chr16:2299457_C_T;chr16:2308582_T_C;chr16:2319820_G_T	0.00585233485885545;0.000283584508183439;0.00020262603339277;0.000303754404438864;0.000384958262419969;0.000243210376976084;0.000425325069874833;0.000425325069874833;0.000405087904075184;0.000708817692089595	0.869537	0.32666	-0.00280097	0.0170534	0.479139	0.868406	0.318469	-0.00284795	0.017189
VAX1_ENSG00000148704	0.491671	0	0	0	0	0	0	0	2	ultra_rare_collpase_chr10:117129150_G_T_chr10:117132359_C_G_chr10:117132384_C_CCAAAT_chr10:117132409_AAGTT_A_chr10:117134130_T_C_chr10:117134259_C_A_chr10:117134312_G_A_chr10:117134333_G_A_chr10:117134397_C_G_chr10:117134448_A_G_chr10:117134472_G_T_chr10:117134502_C_G_chr10:117136593_G_A_chr10:117137702_T_C_chr10:117137921_C_G_chr10:117137977_T_G_chr10:117138050_C_G_chr10:117138258_G_A;chr10:117132384_C_T	0.00107326556235065;0.000789761451541047	0.822739	0.373065	0.00704966	0.0314684	0.486522	0.821671	0.368627	0.00713549	0.0316575
NLRP14_ENSG00000158077	0.491787	0	0	0	0	0	0	3	3	ultra_rare_collpase_chr11:7042425_A_AT_chr11:7042508_T_C_chr11:7042712_T_C_chr11:7042736_G_C_chr11:7042759_G_A_chr11:7042808_T_G_chr11:7042810_G_A_chr11:7042837_C_A_chr11:7042877_C_T_chr11:7042902_G_T_chr11:7042975_C_T_chr11:7043123_G_T_chr11:7043145_G_T_chr11:7043182_G_A_chr11:7043305_CTG_C_chr11:7043317_G_A_chr11:7043408_T_C_chr11:7043501_A_G_chr11:7043660_A_G_chr11:7043898_C_A_chr11:7046733_T_C_chr11:7046739_A_G_chr11:7046833_G_GT_chr11:7049705_G_T_chr11:7049750_G_A_chr11:7049795_T_A_chr11:7049796_G_A_chr11:7049829_A_C_chr11:7057765_T_C_chr11:7057772_A_G_chr11:7057802_T_C_chr11:7057848_G_A_chr11:7058299_A_T_chr11:7058375_A_G_chr11:7058405_T_C_chr11:7058419_C_T_chr11:7059956_A_G_chr11:7060054_C_T_chr11:7062394_A_T_chr11:7062467_C_G_chr11:7062495_G_C_chr11:7070318_G_A_chr11:7071235_A_G;chr11:7038647_G_A;chr11:7043481_G_GT;chr11:7049757_A_C;chr11:7057847_C_T;chr11:7070415_TAA_T	0.00194402818840873;0.000222753229921834;0.000283515593357635;0.000526507634360698;0.000870762626058078;0.000243003523551091	0.326705	0.437965	-0.0252501	0.0257451	0.489624	0.325034	0.434257	-0.0254249	0.025834
ZBBX_ENSG00000169064	0.491847	0	0	0	0	0	0	1	1	ultra_rare_collpase_chr3:167240881_G_C_chr3:167242634_T_C_chr3:167298368_GTCTT_G_chr3:167313972_AC_A_chr3:167313975_T_A_chr3:167317006_T_A_chr3:167317016_C_T_chr3:167317096_GTCTCCTCACC_G_chr3:167322220_C_T_chr3:167333923_AT_A_chr3:167333965_G_GA_chr3:167338246_G_T_chr3:167350470_T_C_chr3:167359867_TACCAGTAGAGC_T_chr3:167368495_G_A_chr3:167368558_G_A_chr3:167368567_G_A_chr3:167372870_C_A_chr3:167372871_A_G_chr3:167372900_A_G;chr3:167365953_G_A	0.000992264387833624;0.000283504110809607	0.371519	0.553633	-0.0415585	0.0465052	0.490064	0.369985	0.551641	-0.0418258	0.0466544
CTRB2_ENSG00000168928	0.491867	0	0	0	0	0	0	0	1	ultra_rare_collpase_chr16:75204211_G_A_chr16:75204223_C_T_chr16:75204259_A_G_chr16:75204264_A_G_chr16:75204297_C_A_chr16:75204301_C_A_chr16:75204313_C_T_chr16:75204315_G_C_chr16:75206109_G_C_chr16:75206115_G_A_chr16:75206119_C_T_chr16:75206143_C_T	0.000567008	NA	NA	NA	NA	0.489511	NA	NA	NA	NA
IP6K1_ENSG00000176095	0.491878	0	0	0	0	0	0	0	1	ultra_rare_collpase_chr3:49732820_C_T_chr3:49732923_C_A_chr3:49738276_G_A_chr3:49738302_C_T_chr3:49738306_G_A_chr3:49747848_C_T_chr3:49747880_C_T_chr3:49747914_C_T_chr3:49747976_C_T_chr3:49748044_G_A_chr3:49786401_G_A_chr3:49786405_C_T_chr3:49786435_G_A_chr3:49786440_G_A_chr3:49786468_G_C_chr3:49786501_G_C_chr3:49786520_G_A_chr3:49790882_C_T	0.000627759	NA	NA	NA	NA	0.489811	NA	NA	NA	NA
DCUN1D5_ENSG00000137692	0.492046	0	0	0	0	0	0	0	2	ultra_rare_collpase_chr11:103064364_C_T_chr11:103066366_T_C_chr11:103066502_G_A_chr11:103066512_T_G_chr11:103066523_C_T_chr11:103066524_G_A_chr11:103066536_A_G_chr11:103082737_A_G_chr11:103091799_C_T_chr11:103091909_G_A;chr11:103062372_C_T	0.000526507634360698;0.000587282300526529	0.372456	0.671216	-0.0412735	0.0462769	0.49001	0.370701	0.669247	-0.0415773	0.0464468
STAC3_ENSG00000185482	0.492094	0	0	0	0	0	1	4	3	ultra_rare_collpase_chr12:57240169_G_A_chr12:57240250_A_G_chr12:57240447_G_T_chr12:57240462_A_G_chr12:57240626_G_A_chr12:57243470_A_G_chr12:57243878_G_A_chr12:57243885_G_A_chr12:57244106_G_C_chr12:57244122_C_T_chr12:57244143_G_A_chr12:57244222_T_A_chr12:57244315_C_T_chr12:57244580_G_C_chr12:57246821_G_C_chr12:57246862_C_T_chr12:57246863_G_A_chr12:57246889_C_T_chr12:57248763_G_A_chr12:57248800_T_A_chr12:57249091_T_C_chr12:57249095_C_T_chr12:57249120_G_C_chr12:57249124_A_C_chr12:57249158_C_G_chr12:57249159_C_CTCT_chr12:57249162_TTCTTCC_T_chr12:57249162_T_TTCTTCC_chr12:57249227_C_T_chr12:57249302_G_A_chr12:57249582_G_A_chr12:57249611_G_T_chr12:57250737_G_A_chr12:57250992_C_G_chr12:57251161_T_C_chr12:57253788_T_C_chr12:57254828_C_T_chr12:57254847_C_T_chr12:57254878_G_A_chr12:57254933_G_A_chr12:57254940_G_A_chr12:57254973_C_A_chr12:57254995_A_C_chr12:57255041_G_A_chr12:57255066_G_A_chr12:57255104_C_T_chr12:57256013_G_C_chr12:57256047_G_A;chr12:57240178_T_C;chr12:57240546_G_A;chr12:57244322_C_G;chr12:57249154_T_C;chr12:57249218_C_T;chr12:57253825_CCAAA_C;chr12:57253943_A_G	0.00240978494188166;0.000283607487237663;0.000769698197285801;0.000202519340597027;0.000344268934791414;0.000567008221619213;0.000263253817180349;0.000283515593357635	0.891349	0.31615	0.00287968	0.0210815	0.461645	0.88929	0.293128	0.00298491	0.0214429
TRIM42_ENSG00000155890	0.492121	0	0	0	0	0	0	2	2	ultra_rare_collpase_chr3:140678261_G_A_chr3:140678332_C_T_chr3:140678389_C_T_chr3:140678433_C_G_chr3:140678509_C_T_chr3:140678519_G_A_chr3:140678571_G_A_chr3:140682493_G_GAT_chr3:140682649_G_A_chr3:140682697_C_T_chr3:140682770_G_A_chr3:140682787_G_C_chr3:140682815_C_T_chr3:140682878_C_T_chr3:140682890_A_G_chr3:140683083_C_G_chr3:140683147_AAGTTCAAAGCAGGTCC_A_chr3:140683157_C_T_chr3:140687799_C_T_chr3:140687800_G_A_chr3:140687875_T_C_chr3:140687889_G_A_chr3:140687908_T_C_chr3:140688042_G_A_chr3:140688054_C_T_chr3:140688066_A_T_chr3:140688285_C_T_chr3:140688421_ACAGC_A_chr3:140688511_A_G_chr3:140688543_G_GT_chr3:140691071_A_T_chr3:140691155_A_G_chr3:140693349_G_A_chr3:140693515_A_G_chr3:140700888_G_A_chr3:140700914_G_C_chr3:140700918_C_T_chr3:140700919_G_A_chr3:140700955_C_A;chr3:140678379_C_G;chr3:140683003_T_C;chr3:140687832_C_T	0.00170102466485764;0.00050627784528149;0.000324017820980154;0.000303754404438864	0.434374	0.344689	-0.0222302	0.0284372	0.487177	0.432289	0.340619	-0.0224325	0.0285662
CEMIP_ENSG00000103888	0.492247	0	0	0	0	0	0	2	3	ultra_rare_collpase_chr15:80779615_G_A_chr15:80780604_G_A_chr15:80780762_G_C_chr15:80780770_G_A_chr15:80802578_G_T_chr15:80812766_A_G_chr15:80815876_T_C_chr15:80815905_T_C_chr15:80844269_G_A_chr15:80878738_G_T_chr15:80878838_C_T_chr15:80879758_G_A_chr15:80879764_G_A_chr15:80879784_G_A_chr15:80879842_T_G_chr15:80879859_G_A_chr15:80880970_C_T_chr15:80881021_C_G_chr15:80881135_C_T_chr15:80881136_G_A_chr15:80884189_G_A_chr15:80884202_G_C_chr15:80884210_G_A_chr15:80884261_C_T_chr15:80884309_C_T_chr15:80888722_C_T_chr15:80888724_C_T_chr15:80888725_G_A_chr15:80888769_G_A_chr15:80889576_G_A_chr15:80889588_T_C_chr15:80895023_G_A_chr15:80895027_T_C_chr15:80895036_A_G_chr15:80895086_C_T_chr15:80895096_G_A_chr15:80895098_G_A_chr15:80895102_G_A_chr15:80895996_C_T_chr15:80896006_G_A_chr15:80906683_A_G_chr15:80906689_G_A_chr15:80906701_G_A_chr15:80906714_G_A_chr15:80906788_A_C_chr15:80906809_G_A_chr15:80906815_G_A_chr15:80909196_G_A_chr15:80909208_G_A_chr15:80909229_C_T_chr15:80909272_G_A_chr15:80920140_C_T_chr15:80920271_T_C_chr15:80921047_C_T_chr15:80921069_A_C_chr15:80922065_G_A_chr15:80922136_G_A_chr15:80924666_G_A_chr15:80924678_C_T_chr15:80924679_G_A_chr15:80925635_A_G_chr15:80925650_C_T_chr15:80925712_G_A_chr15:80925724_C_T_chr15:80925755_G_A_chr15:80929095_G_A_chr15:80929137_G_A_chr15:80929152_G_A_chr15:80929161_C_T_chr15:80931902_A_G_chr15:80931923_C_T_chr15:80932034_G_A_chr15:80933266_G_A_chr15:80933300_T_C_chr15:80933344_G_A_chr15:80933372_C_T_chr15:80933396_G_A_chr15:80933422_G_A_chr15:80936708_G_A_chr15:80936762_C_A_chr15:80936794_C_T_chr15:80936796_A_G_chr15:80936843_C_T_chr15:80936854_G_A_chr15:80936882_A_G_chr15:80937798_G_A_chr15:80937806_C_G_chr15:80937810_G_GT_chr15:80937867_C_T_chr15:80937883_C_T_chr15:80937892_C_T_chr15:80941880_G_A_chr15:80941969_C_T_chr15:80942018_G_A_chr15:80942973_A_C_chr15:80942997_T_C_chr15:80943035_T_C_chr15:80943062_C_A_chr15:80947008_G_A_chr15:80948833_G_A_chr15:80948862_G_A;chr15:80895075_G_T;chr15:80896059_A_G;chr15:80936663_G_A;chr15:80942020_G_C	0.00449556518569519;0.00085051233242882;0.000506257340731441;0.000405005872585152;0.000384771162413933	0.336723	0.771229	0.0189125	0.019687	0.489679	0.334698	0.768423	0.0190716	0.0197696
MAP3K2_ENSG00000169967	0.492291	0	0	0	0	0	0	2	2	ultra_rare_collpase_chr2:127307587_A_G_chr2:127307652_C_T_chr2:127307653_G_A_chr2:127307674_A_G_chr2:127307685_T_C_chr2:127308589_T_C_chr2:127308654_G_A_chr2:127308699_C_T_chr2:127308709_C_T_chr2:127308744_T_C_chr2:127314850_C_T_chr2:127317754_T_G_chr2:127318212_A_G_chr2:127318251_T_C_chr2:127318311_C_G_chr2:127318317_G_A_chr2:127322048_C_T_chr2:127322108_C_T_chr2:127323982_G_A_chr2:127326745_T_C_chr2:127326748_C_T_chr2:127326751_G_A_chr2:127329993_G_T_chr2:127330429_C_T_chr2:127330447_C_T_chr2:127335883_T_C_chr2:127337768_C_T_chr2:127338990_C_T;chr2:127307620_C_T;chr2:127322129_T_C;chr2:127326727_A_T	0.00137701996678952;0.000324004698068122;0.000222753229921834;0.000668259689765502	0.513949	0.342252	0.0186761	0.0286135	0.478531	0.509991	0.332543	0.019029	0.028882
PIRT_ENSG00000233670	0.492421	0	0	0	0	0	0	3	1	ultra_rare_collpase_chr17:10825242_A_G_chr17:10825275_G_A_chr17:10825312_G_T_chr17:10825327_C_T_chr17:10825434_A_G_chr17:10825447_G_A_chr17:10825470_A_T_chr17:10825489_G_A_chr17:10825531_A_T;chr17:10825441_C_T;chr17:10825560_C_G;chr17:10825638_A_C	0.000283504110809607;0.00034425499169738;0.000263253817180349;0.000567077122488658	0.338374	0.883101	-0.0410653	0.0428933	0.490781	0.337046	0.882069	-0.0412915	0.0430112
OR5A1_ENSG00000172320	0.492454	0	0	0	0	0	0	2	1	ultra_rare_collpase_chr11:59436836_G_GT_chr11:59443303_C_A_chr11:59443350_C_T_chr11:59443438_G_A_chr11:59443452_T_C_chr11:59443477_GT_G_chr11:59443563_C_T_chr11:59443565_C_T_chr11:59443585_GACCCA_G_chr11:59443685_G_A_chr11:59443718_C_T_chr11:59443796_G_A_chr11:59443830_A_G_chr11:59443887_C_A_chr11:59443946_T_A_chr11:59444010_A_G_chr11:59444029_G_T;chr11:59443551_C_G;chr11:59443583_A_G	0.000972014094204366;0.000364520048602673;0.000222762251923856	0.346903	0.699465	-0.0401146	0.0426473	0.49055	0.345333	0.69739	-0.0403764	0.0427861
GNPNAT1_ENSG00000100522	0.492515	0	0	0	0	0	0	0	1	ultra_rare_collpase_chr14:52771388_A_G_chr14:52771392_A_G_chr14:52771437_A_G_chr14:52771479_T_A_chr14:52771620_A_G_chr14:52774225_A_C_chr14:52774632_A_G_chr14:52774686_A_G_chr14:52774889_G_A_chr14:52778037_T_C_chr14:52778364_A_C_chr14:52778448_T_C_chr14:52781788_G_T_chr14:52781918_A_T_chr14:52783449_C_G_chr14:52784514_G_A_chr14:52791503_C_T	0.000789761	NA	NA	NA	NA	0.490909	NA	NA	NA	NA
REM1_ENSG00000088320	0.492545	0	0	0	0	0	1	4	4	ultra_rare_collpase_chr20:31473003_A_G_chr20:31475178_T_G_chr20:31476447_T_G_chr20:31476452_C_T_chr20:31476491_C_T_chr20:31476495_C_T_chr20:31476504_C_T_chr20:31476578_C_T_chr20:31476671_T_C_chr20:31476674_TG_T_chr20:31476689_C_T_chr20:31476701_C_G_chr20:31476724_G_C_chr20:31476746_G_T_chr20:31476790_G_A_chr20:31476799_G_A_chr20:31477889_C_T_chr20:31477896_G_A_chr20:31477902_G_A_chr20:31482282_TGCAGGATAAAA_T_chr20:31482353_G_A_chr20:31482359_C_T_chr20:31482394_C_G_chr20:31482397_G_A_chr20:31482400_G_A_chr20:31482402_G_A_chr20:31482404_C_T_chr20:31482405_G_A_chr20:31482416_G_A_chr20:31484197_A_T_chr20:31484225_A_G_chr20:31484239_T_A_chr20:31484261_T_C_chr20:31484333_G_A_chr20:31484338_C_T_chr20:31484363_C_T;chr20:31475769_C_T;chr20:31476492_G_A;chr20:31476659_G_A;chr20:31477891_C_G;chr20:31482318_A_AG;chr20:31482430_C_T;chr20:31484177_T_C;chr20:31484235_G_C	0.00243003523551092;0.000627759102506986;0.000243033052495139;0.000425307841866494;0.000222780298120544;0.000202511138112596;0.000222753229921834;0.000263253817180349;0.000486007047102183	0.318662	0.991373	-0.0210933	0.0211523	0.489598	0.316444	0.99109	-0.0212874	0.0212493
RIMBP2_ENSG00000060709	0.49255	0	0	0	0	0	0	2	5	ultra_rare_collpase_chr12:130399786_C_G_chr12:130399810_C_T_chr12:130406192_C_T_chr12:130407747_G_C_chr12:130407749_T_A_chr12:130407761_C_T_chr12:130407788_G_A_chr12:130407790_G_A_chr12:130407793_G_A_chr12:130407799_G_A_chr12:130407806_G_A_chr12:130412745_T_C_chr12:130412753_C_T_chr12:130412762_C_G_chr12:130414199_C_T_chr12:130414231_G_A_chr12:130422455_A_T_chr12:130422477_G_A_chr12:130422533_C_T_chr12:130422534_G_A_chr12:130424374_C_T_chr12:130424387_G_A_chr12:130424509_A_G_chr12:130424518_T_C_chr12:130424527_C_T_chr12:130424539_C_T_chr12:130428198_G_A_chr12:130428210_C_T_chr12:130428211_G_A_chr12:130428222_C_T_chr12:130428223_C_G_chr12:130428225_T_C_chr12:130428295_G_A_chr12:130428310_G_A_chr12:130428336_G_A_chr12:130434867_C_T_chr12:130436853_C_T_chr12:130436867_G_A_chr12:130436876_C_T_chr12:130436877_G_A_chr12:130436937_G_A_chr12:130436954_C_T_chr12:130436961_C_T_chr12:130436975_G_A_chr12:130437000_G_A_chr12:130437108_G_A_chr12:130437162_C_T_chr12:130437213_C_T_chr12:130437224_T_G_chr12:130437240_G_A_chr12:130437252_C_T_chr12:130437269_G_A_chr12:130438381_T_A_chr12:130438385_C_T_chr12:130438394_C_T_chr12:130438411_T_C_chr12:130438421_C_T_chr12:130438429_G_A_chr12:130438456_C_T_chr12:130438457_G_A_chr12:130441875_A_G_chr12:130442267_G_A_chr12:130442301_C_T_chr12:130442318_G_A_chr12:130442373_C_T_chr12:130442412_C_T_chr12:130442433_C_T_chr12:130442454_C_T_chr12:130442588_C_T_chr12:130442591_G_A_chr12:130442595_C_T_chr12:130442601_C_T_chr12:130445213_G_A_chr12:130445216_G_T_chr12:130451245_G_A_chr12:130456618_C_T_chr12:130456619_G_A_chr12:130456669_C_T_chr12:130469148_C_T_chr12:130478992_G_A_chr12:130479003_G_A_chr12:130634006_A_G_chr12:130716211_T_A;chr12:130422699_A_G;chr12:130424540_G_A;chr12:130424765_C_T;chr12:130438466_C_T;chr12:130442639_C_T;chr12:130456598_C_T	0.00394880725770524;0.000486007047102183;0.000648009396136244;0.000283538561244329;0.00093173992303018;0.000324017820980154;0.000891085098626919	0.325626	0.667632	-0.0168875	0.0171802	0.488265	0.322995	0.658756	-0.0170721	0.0172738
NBEAL2_ENSG00000160796	0.492608	0	0	0	0	0	0	7	4	ultra_rare_collpase_chr3:46987925_C_T_chr3:46987946_G_A_chr3:46988705_T_C_chr3:46988721_A_G_chr3:46988754_G_A_chr3:46988843_C_A_chr3:46988849_G_A_chr3:46988868_C_T_chr3:46989092_G_A_chr3:46989369_G_A_chr3:46989374_C_T_chr3:46991264_G_A_chr3:46991557_G_A_chr3:46991569_G_A_chr3:46991583_C_T_chr3:46991682_A_C_chr3:46991926_C_T_chr3:46992523_A_G_chr3:46992548_T_C_chr3:46993965_C_T_chr3:46994507_G_T_chr3:46994512_G_T_chr3:46994519_C_T_chr3:46995042_G_T_chr3:46995078_A_G_chr3:46995086_C_G_chr3:46995192_G_A_chr3:46995257_C_G_chr3:46995335_C_T_chr3:46995348_G_A_chr3:46995422_C_T_chr3:46995461_C_T_chr3:46995471_G_A_chr3:46995486_C_T_chr3:46995497_G_A_chr3:46995525_G_A_chr3:46995722_C_T_chr3:46995730_G_A_chr3:46995755_C_T_chr3:46995790_C_T_chr3:46995791_G_A_chr3:46995962_C_T_chr3:46995966_G_A_chr3:46995978_A_G_chr3:46996031_C_T_chr3:46996032_G_A_chr3:46996298_G_A_chr3:46996307_C_T_chr3:46996314_C_T_chr3:46996329_G_A_chr3:46996385_C_T_chr3:46996541_A_G_chr3:46996590_T_A_chr3:46997009_G_A_chr3:46997026_G_A_chr3:46997265_G_A_chr3:46997311_G_A_chr3:46997347_C_T_chr3:46997380_T_G_chr3:46997434_G_A_chr3:46997567_G_A_chr3:46997623_G_T_chr3:46998094_G_A_chr3:46998106_G_A_chr3:46998194_T_C_chr3:46998208_G_T_chr3:46998211_T_C_chr3:46998217_G_A_chr3:46998220_C_T_chr3:46998502_G_T_chr3:46998513_C_T_chr3:46998514_G_A_chr3:46998525_G_A_chr3:46998528_G_A_chr3:46998803_G_A_chr3:46999052_G_A_chr3:46999103_G_A_chr3:46999339_G_A_chr3:46999354_C_T_chr3:46999355_G_A_chr3:46999360_C_T_chr3:46999366_C_T_chr3:46999367_G_A_chr3:46999372_C_T_chr3:46999379_G_A_chr3:46999457_A_G_chr3:46999710_C_T_chr3:46999711_G_A_chr3:46999956_A_T_chr3:47000268_C_T_chr3:47000279_G_A_chr3:47000310_G_A_chr3:47000372_G_A_chr3:47000385_C_G_chr3:47001062_G_A_chr3:47001095_G_A_chr3:47001155_G_A_chr3:47001165_C_G_chr3:47001278_G_T_chr3:47001313_G_A_chr3:47001377_G_A_chr3:47001720_G_A_chr3:47001737_C_T_chr3:47001772_G_A_chr3:47001789_G_A_chr3:47001938_G_A_chr3:47001981_G_A_chr3:47001983_G_A_chr3:47002146_C_T_chr3:47002251_G_A_chr3:47002280_G_A_chr3:47002371_G_C_chr3:47002395_G_A_chr3:47002423_A_G_chr3:47002480_G_A_chr3:47002482_C_T_chr3:47002509_C_T_chr3:47002673_G_A_chr3:47002678_C_T_chr3:47002688_G_A_chr3:47002694_G_A_chr3:47002714_C_G_chr3:47002751_G_T_chr3:47002765_C_T_chr3:47002784_G_A_chr3:47002973_C_T_chr3:47002994_G_A_chr3:47003197_G_A_chr3:47003278_G_A_chr3:47003844_C_T_chr3:47003887_T_C_chr3:47003959_G_A_chr3:47004094_C_T_chr3:47004095_G_A_chr3:47004115_C_T_chr3:47004116_G_A_chr3:47004185_A_G_chr3:47004316_C_T_chr3:47004323_G_A_chr3:47004352_C_T_chr3:47004374_G_A_chr3:47004377_C_T_chr3:47004501_G_A_chr3:47004507_C_T_chr3:47005077_G_A_chr3:47005228_A_T_chr3:47005246_A_G_chr3:47005582_ATTC_A_chr3:47005956_A_C_chr3:47005976_G_A_chr3:47006024_G_A_chr3:47006197_C_T_chr3:47006204_G_A_chr3:47006384_C_T_chr3:47006393_A_G_chr3:47006421_T_C_chr3:47007090_G_A_chr3:47007111_C_T_chr3:47007290_A_G_chr3:47007643_C_T_chr3:47007644_G_A_chr3:47007859_C_A_chr3:47007872_C_T_chr3:47007873_G_A_chr3:47007897_G_A_chr3:47008191_G_A_chr3:47008310_C_T_chr3:47008311_G_A_chr3:47008314_G_A_chr3:47008427_C_T_chr3:47008428_G_A_chr3:47008563_G_A_chr3:47009003_C_G;chr3:46995353_C_T;chr3:47001713_C_G;chr3:47001980_C_T;chr3:47002405_C_T;chr3:47004175_G_A;chr3:47004373_C_T;chr3:47004508_G_A;chr3:47005029_G_A;chr3:47005210_C_G;chr3:47007296_G_A	0.00793811510266899;0.000384755578955895;0.00034425499169738;0.000263253817180349;0.000222753229921834;0.000283504110809607;0.000263285806869734;0.000587282300526529;0.000668313823970189;0.000486026731470231;0.000222762251923856	0.332417	0.373581	0.0155052	0.015997	0.487912	0.329811	0.36752	0.0156731	0.0160833
GALNT18_ENSG00000110328	0.492699	0	0	0	0	0	0	5	1	ultra_rare_collpase_chr11:11271148_G_A_chr11:11271169_T_C_chr11:11271212_G_C_chr11:11271221_C_T_chr11:11271259_C_T_chr11:11271272_G_A_chr11:11283740_T_C_chr11:11283784_A_G_chr11:11293060_T_C_chr11:11293090_C_T_chr11:11293096_C_T_chr11:11293097_G_A_chr11:11293106_C_T_chr11:11293180_G_A_chr11:11293190_C_T_chr11:11301380_T_C_chr11:11327093_G_A_chr11:11327147_T_C_chr11:11327174_T_C_chr11:11332721_C_T_chr11:11332741_C_T_chr11:11332758_C_T_chr11:11340901_C_T_chr11:11340943_C_T_chr11:11340952_T_A_chr11:11340961_C_T_chr11:11341003_A_G_chr11:11352008_G_A_chr11:11352174_T_C_chr11:11352176_G_T_chr11:11352186_G_A_chr11:11352195_G_A_chr11:11352214_G_T_chr11:11352273_G_A_chr11:11352347_A_G_chr11:11352408_T_C_chr11:11352414_G_A_chr11:11352437_C_T_chr11:11352504_A_T_chr11:11352527_T_C_chr11:11352536_C_T_chr11:11352548_C_T_chr11:11352575_T_C_chr11:11352792_C_T_chr11:11352794_G_A_chr11:11352800_C_T_chr11:11352818_A_G_chr11:11352836_A_G_chr11:11352882_G_A_chr11:11352893_T_C_chr11:11352978_C_T_chr11:11352992_C_T_chr11:11353095_C_T_chr11:11353570_T_C_chr11:11356831_T_C_chr11:11377218_G_A_chr11:11377288_C_G_chr11:11377338_C_T_chr11:11377344_C_T_chr11:11379088_C_T_chr11:11379090_T_C_chr11:11379096_T_A_chr11:11379100_C_T_chr11:11379105_G_T_chr11:11432782_C_T_chr11:11448844_G_A_chr11:11473358_A_G_chr11:11475292_A_G_chr11:11475317_T_C_chr11:11563789_T_C_chr11:11578506_G_C_chr11:11611095_A_G_chr11:11611244_T_G_chr11:11621075_C_T_chr11:11621362_G_C_chr11:11621393_G_A_chr11:11621422_C_T_chr11:11621458_G_T_chr11:11621599_G_A_chr11:11621607_C_T;chr11:11340911_C_T;chr11:11340950_T_G;chr11:11352525_C_T;chr11:11379189_C_T;chr11:11561126_A_G	0.0034425499169738;0.000324017820980154;0.000303791315618924;0.000324004698068122;0.000344268934791414;0.000324004698068122	0.333793	0.94571	-0.0212356	0.0219716	0.490064	0.331734	0.944671	-0.0214171	0.0220653
GRP_ENSG00000134443	0.492706	0	0	0	0	0	0	0	1	ultra_rare_collpase_chr18:59220269_C_A_chr18:59220270_G_A_chr18:59220285_C_A_chr18:59220288_T_C_chr18:59220305_G_T_chr18:59225505_G_GA_chr18:59225717_T_A_chr18:59225719_G_A	0.000587259	NA	NA	NA	NA	0.490786	NA	NA	NA	NA
PDSS2_ENSG00000164494	0.492725	0	0	0	0	0	0	0	2	ultra_rare_collpase_chr6:107154429_T_C_chr6:107154627_ATC_A_chr6:107154650_T_C_chr6:107154662_G_C_chr6:107154665_C_G_chr6:107154674_G_A_chr6:107154723_G_A_chr6:107154758_G_C_chr6:107154796_A_G_chr6:107185787_T_A_chr6:107210539_T_C_chr6:107212272_A_G_chr6:107220746_A_G_chr6:107246970_AC_A_chr6:107247039_T_A_chr6:107247044_T_C_chr6:107247150_A_G_chr6:107247316_T_C_chr6:107264297_G_A_chr6:107264319_C_T_chr6:107265217_T_C_chr6:107274099_A_C_chr6:107274171_C_T_chr6:107274204_G_A_chr6:107292989_G_A_chr6:107293035_G_T_chr6:107293140_T_C_chr6:107293171_G_A_chr6:107293218_G_A_chr6:107293309_T_C_chr6:107314532_T_C_chr6:107314644_C_T_chr6:107314669_G_A_chr6:107314720_T_C_chr6:107314851_G_C_chr6:107320050_T_G_chr6:107354008_T_C_chr6:107357314_T_G_chr6:107357390_A_G_chr6:107360717_A_G_chr6:107458993_G_A_chr6:107459010_G_A_chr6:107459011_T_G_chr6:107459120_C_T;chr6:107331262_A_G	0.00267303875906201;0.000445506459843668	0.489136	0.386239	0.0209134	0.0302355	0.490284	0.48747	0.384083	0.0210742	0.0303515
CNTNAP3B_ENSG00000154529	0.4928	0	0	0	0	0	0	2	1	ultra_rare_collpase_chr9:41920141_C_A_chr9:41920189_G_A_chr9:41920208_C_T_chr9:41920223_CTCTT_C_chr9:41920223_C_T_chr9:41920243_G_T_chr9:41920249_C_T_chr9:41920264_G_C_chr9:41920311_T_C_chr9:41922889_G_T_chr9:41923970_A_G_chr9:41923988_G_T_chr9:41924036_G_A_chr9:41924078_G_A_chr9:41938344_C_T_chr9:41953191_T_A_chr9:41953197_C_T_chr9:41953216_G_A_chr9:41953228_G_A_chr9:41953231_G_T_chr9:41953266_A_AGCTGCCCCGCGCCCGCT_chr9:41953330_C_A_chr9:41953357_C_A_chr9:41953360_G_A_chr9:41960832_T_C_chr9:41960833_A_G_chr9:41960857_G_A_chr9:41964570_C_G_chr9:41964624_T_C_chr9:41964628_A_G_chr9:41997683_T_G_chr9:41997689_T_G_chr9:41997701_C_T_chr9:41998464_G_T_chr9:41998470_C_G_chr9:41998474_G_T_chr9:41998506_T_C_chr9:41998520_A_G;chr9:41920142_A_G;chr9:41953299_A_ACAGC	0.00141752055404803;0.000285016286644951;0.000325985086182307	0.579305	0.355049	0.0198314	0.035771	0.48895	0.577718	0.351792	0.0199976	0.0359203
FGFR2_ENSG00000066468	0.492828	0	0	0	0	0	0	3	3	ultra_rare_collpase_chr10:121478378_A_G_chr10:121478379_T_C_chr10:121479227_A_G_chr10:121479237_T_C_chr10:121479254_G_A_chr10:121479425_AAATATAT_A_chr10:121479432_T_C_chr10:121479438_A_G_chr10:121479752_C_T_chr10:121479874_C_T_chr10:121479924_G_A_chr10:121481580_T_TA_chr10:121483754_T_C_chr10:121498605_T_C_chr10:121500871_C_A_chr10:121501070_G_T_chr10:121501913_A_G_chr10:121503814_G_A_chr10:121503868_G_A_chr10:121503881_G_A_chr10:121503901_G_C_chr10:121515127_C_T_chr10:121515130_C_T_chr10:121515164_C_T_chr10:121515166_G_A_chr10:121515191_T_C_chr10:121515196_G_A_chr10:121515208_C_T_chr10:121515224_T_C_chr10:121515248_A_C_chr10:121515287_G_A_chr10:121516732_C_G_chr10:121517261_T_C_chr10:121517440_G_T_chr10:121517638_C_T_chr10:121517707_G_GA_chr10:121518702_G_C_chr10:121518790_G_C_chr10:121520008_C_T_chr10:121520019_T_C_chr10:121520146_G_A_chr10:121520163_G_A_chr10:121524245_C_T_chr10:121524400_G_C_chr10:121536365_T_C_chr10:121551345_C_T_chr10:121551363_T_A_chr10:121556707_T_C_chr10:121559539_C_T_chr10:121564503_C_G_chr10:121565521_G_A_chr10:121565687_G_T_chr10:121565693_T_C_chr10:121573165_G_A_chr10:121573192_C_T_chr10:121592825_G_A_chr10:121593754_G_A_chr10:121595627_G_A_chr10:121596100_C_T_chr10:121596193_A_G_chr10:121596842_T_C_chr10:121596863_C_A_chr10:121596899_T_C_chr10:121596937_G_C_chr10:121596945_G_A_chr10:121596997_T_C_chr10:121597269_G_A_chr10:121597342_G_A_chr10:121598148_T_C_chr10:121598351_A_G;chr10:121496621_G_A;chr10:121596190_GGGA_G;chr10:121596220_T_A;chr10:121597024_G_A;chr10:121597041_G_C	0.00334129844882751;0.000263264479546375;0.000708760277024017;0.000830329296447811;0.000283515593357635;0.000243003523551091	0.332575	0.68504	-0.020758	0.0214234	0.490347	0.33063	0.681583	-0.0209255	0.0215096
TMEM212_ENSG00000186329	0.49301	0	0	0	0	0	0	0	2	ultra_rare_collpase_chr3:171843477_TC_T_chr3:171843483_A_G_chr3:171843510_C_T_chr3:171843541_T_TG_chr3:171843543_G_A_chr3:171852017_C_G_chr3:171853532_AGCTACTT_A_chr3:171853555_T_G_chr3:171853667_T_G_chr3:171853684_A_G_chr3:171853719_C_G_chr3:171853752_C_A_chr3:171853851_G_A_chr3:171853851_G_GT_chr3:171863306_T_G_chr3:171883200_T_A;chr3:171853638_G_A	0.000708760277024017;0.000648009396136244	0.855984	0.371054	0.00809411	0.0445984	0.489597	0.855394	0.368122	0.00816039	0.0447781
ALKBH5_ENSG00000091542	0.49304	0	0	0	0	0	0	2	2	ultra_rare_collpase_chr17:18178830_A_G_chr17:18178832_C_T_chr17:18183451_A_C_chr17:18183693_G_A_chr17:18183697_G_T_chr17:18183704_G_A_chr17:18183840_A_G_chr17:18183850_G_T_chr17:18183856_G_A_chr17:18183857_G_T_chr17:18183859_C_T_chr17:18183861_T_G_chr17:18183862_C_T_chr17:18183867_T_A_chr17:18183887_C_T_chr17:18183907_G_T_chr17:18183910_G_A_chr17:18183919_G_A_chr17:18183921_C_T_chr17:18184022_G_A_chr17:18184181_C_T_chr17:18184264_C_T_chr17:18184288_G_A_chr17:18184306_C_T_chr17:18184333_CGCCGCCGCT_C_chr17:18184382_G_A_chr17:18184396_C_T_chr17:18184439_C_A_chr17:18184455_A_G_chr17:18184474_G_A_chr17:18184485_A_C_chr17:18184531_C_T_chr17:18184546_C_G_chr17:18184555_G_A_chr17:18184556_G_T_chr17:18184591_G_A_chr17:18184608_A_G_chr17:18184609_C_T_chr17:18184708_C_T_chr17:18184735_C_T_chr17:18184765_A_G_chr17:18184798_C_T_chr17:18184858_G_C_chr17:18184873_C_T_chr17:18184885_C_T_chr17:18184888_C_T_chr17:18184927_C_T_chr17:18184977_C_T_chr17:18184978_C_T_chr17:18206943_G_A_chr17:18208221_C_T_chr17:18208280_C_T_chr17:18208328_G_A_chr17:18208385_C_T_chr17:18208386_G_A;chr17:18184469_C_T;chr17:18184521_G_A;chr17:18184645_C_T	0.00240978494188166;0.000303766707168894;0.000303754404438864;0.000546757927989956	0.348528	0.800596	-0.0242458	0.0258636	0.490492	0.346415	0.798256	-0.0244592	0.0259771
SEPTIN8_ENSG00000164402	0.493113	0	0	0	0	0	0	6	3	ultra_rare_collpase_chr5:132749396_G_A_chr5:132750924_G_A_chr5:132750975_C_T_chr5:132750978_C_T_chr5:132751321_C_T_chr5:132752041_G_A_chr5:132758152_A_T_chr5:132758552_T_C_chr5:132758810_CTG_C_chr5:132758844_CAAACA_C_chr5:132760800_ACTT_A_chr5:132760825_CAG_C_chr5:132760829_G_A_chr5:132760889_C_T_chr5:132760898_G_T_chr5:132760923_G_A_chr5:132760925_C_T_chr5:132760926_G_A_chr5:132760944_G_A_chr5:132760946_T_C_chr5:132760964_C_T_chr5:132760971_G_C_chr5:132761188_A_G_chr5:132761259_T_G_chr5:132761480_C_T_chr5:132761501_C_G_chr5:132761516_G_A_chr5:132761518_C_T_chr5:132761537_G_A_chr5:132761552_C_T_chr5:132761555_G_A_chr5:132761819_G_T_chr5:132761827_G_A_chr5:132761878_C_T_chr5:132762524_G_A_chr5:132762549_C_T_chr5:132762624_C_T_chr5:132763767_G_A_chr5:132763824_C_T_chr5:132763856_A_G_chr5:132764269_A_G_chr5:132764278_T_A_chr5:132764317_G_C_chr5:132764320_C_T_chr5:132764330_C_T_chr5:132764371_G_A_chr5:132764411_C_T_chr5:132765465_T_G_chr5:132765493_C_T_chr5:132765510_C_T_chr5:132767881_G_C_chr5:132770979_A_G_chr5:132774918_A_G_chr5:132776045_T_G_chr5:132776225_G_A_chr5:132777198_CCGGCTGCGGGACGCGCTCCGCCCGGG_C_chr5:132777284_G_A;chr5:132750963_T_C;chr5:132751313_A_G;chr5:132758816_G_A;chr5:132758827_GAAAAAT_G;chr5:132761600_C_T;chr5:132764321_G_A;chr5:132765447_G_A;chr5:132771854_G_A	0.00240978494188166;0.000263264479546375;0.000222753229921834;0.000222753229921834;0.000465756753472925;0.000324030944955243;0.000324017820980154;0.000567100093166444;0.000223268653081107	0.314102	0.986807	-0.0213132	0.0211723	0.490212	0.311953	0.986396	-0.0215032	0.0212665
SOX7_ENSG00000171056	0.493121	0	0	0	0	0	1	0	1	ultra_rare_collpase_chr8:10724255_A_C_chr8:10725882_G_A_chr8:10725944_C_T_chr8:10726000_T_G_chr8:10726066_G_C_chr8:10726237_G_T_chr8:10726273_T_G_chr8:10726308_G_A_chr8:10726468_G_T_chr8:10726510_C_G_chr8:10726534_C_G_chr8:10726589_T_C_chr8:10730260_G_T;chr8:10730240_A_C	0.00085051233242882;0.00020271639975674	0.374259	0.537207	-0.0415945	0.046813	0.490904	0.372348	0.534762	-0.0419283	0.0470004
HHLA2_ENSG00000114455	0.493146	0	0	0	0	0	0	0	1	ultra_rare_collpase_chr3:108347188_A_G_chr3:108353658_T_C_chr3:108353672_G_A_chr3:108353673_C_T_chr3:108353676_C_T_chr3:108353779_AG_A_chr3:108357855_A_G_chr3:108357924_T_G_chr3:108358017_C_T_chr3:108358161_G_A	0.000486007	NA	NA	NA	NA	0.490585	NA	NA	NA	NA
SPRY4_ENSG00000187678	0.493175	0	0	0	0	0	0	2	3	ultra_rare_collpase_chr5:142313153_G_T_chr5:142313211_G_A_chr5:142313339_T_C_chr5:142314223_C_T_chr5:142314288_C_T_chr5:142314303_C_T_chr5:142314309_C_T_chr5:142314313_C_T_chr5:142314321_C_T_chr5:142314477_G_A_chr5:142314588_C_T_chr5:142314589_G_A_chr5:142314617_C_T_chr5:142314672_G_A_chr5:142314675_C_T_chr5:142314676_C_A_chr5:142314720_C_T_chr5:142314795_G_GTGC_chr5:142314829_C_T_chr5:142314831_C_T_chr5:142314865_C_T_chr5:142314871_G_A_chr5:142314901_C_T_chr5:142314913_G_A_chr5:142315021_G_A_chr5:142315029_G_A_chr5:142315080_G_A_chr5:142315102_G_T_chr5:142315149_A_G_chr5:142315189_G_A_chr5:142316314_C_T_chr5:142316408_G_T_chr5:142320969_T_C_chr5:142320988_C_T_chr5:142321041_G_A_chr5:142323711_T_A_chr5:142323990_C_T_chr5:142324018_A_G_chr5:142324170_G_A_chr5:142324177_A_G_chr5:142324187_G_A_chr5:142324352_T_C_chr5:142324512_G_A_chr5:142324585_G_A_chr5:142324659_G_T_chr5:142324769_C_T_chr5:142324845_T_C_chr5:142324987_G_A_chr5:142325018_T_C_chr5:142325042_G_C_chr5:142325077_G_A_chr5:142325098_T_G_chr5:142325162_T_TG_chr5:142325174_A_C_chr5:142325177_G_C_chr5:142325187_C_T_chr5:142325244_G_A_chr5:142325245_G_A_chr5:142326090_A_G_chr5:142326195_T_G;chr5:142323751_G_A;chr5:142324159_G_C;chr5:142324337_A_C;chr5:142326188_G_C	0.00299704345713013;0.000283504110809607;0.000708760277024017;0.000263392495339979;0.000769635840725888	0.329362	0.882106	-0.0196519	0.0201475	0.490076	0.326938	0.880237	-0.0198497	0.0202486
MRPL27_ENSG00000108826	0.493202	0	0	0	0	0	0	0	1	ultra_rare_collpase_chr17:50368098_C_T_chr17:50368132_G_A_chr17:50368226_C_T_chr17:50368240_G_A_chr17:50368255_C_T_chr17:50370093_T_C_chr17:50370500_C_T_chr17:50373170_T_C_chr17:50375251_A_G_chr17:50375942_C_A_chr17:50376124_C_G_chr17:50376135_T_C	0.000749261	NA	NA	NA	NA	0.491575	NA	NA	NA	NA
ZMYND10_ENSG00000004838	0.49326	0	0	0	0	0	0	2	1	ultra_rare_collpase_chr3:50337174_T_G_chr3:50337211_C_T_chr3:50337289_T_A_chr3:50337451_G_A_chr3:50337457_T_C_chr3:50337940_C_T_chr3:50340570_C_A_chr3:50340655_C_T_chr3:50340781_C_T_chr3:50340801_G_A_chr3:50341438_A_G_chr3:50341458_C_A_chr3:50341474_A_G_chr3:50341486_C_A_chr3:50341610_C_T_chr3:50341611_G_A_chr3:50341650_G_A_chr3:50341684_G_A_chr3:50341688_GTC_G_chr3:50341870_T_A_chr3:50341913_G_A_chr3:50342408_G_A_chr3:50342473_A_G_chr3:50342476_G_A_chr3:50343157_G_C_chr3:50343306_C_T_chr3:50343615_A_G_chr3:50343751_AG_A_chr3:50343806_C_T_chr3:50345159_C_T_chr3:50345170_A_C_chr3:50345194_A_G_chr3:50345205_C_T_chr3:50345533_A_C_chr3:50345560_A_G_chr3:50345573_C_T_chr3:50347673_C_T_chr3:50347774_T_A_chr3:50347787_G_A_chr3:50347806_C_T_chr3:50348172_C_T_chr3:50348220_C_T_chr3:50348553_C_T_chr3:50348565_T_TGA_chr3:50348689_G_T_chr3:50348706_C_T_chr3:50348707_G_A_chr3:50348883_A_G_chr3:50348971_C_T_chr3:50348972_G_A_chr3:50348980_A_G_chr3:50349403_C_T_chr3:50349404_G_A_chr3:50349715_C_T_chr3:50349716_G_A_chr3:50349752_G_A_chr3:50349838_A_G_chr3:50349943_T_C_chr3:50350007_T_C;chr3:50342981_G_A;chr3:50348728_C_G	0.00249078611639869;0.000303754404438864;0.000303754404438864	0.362854	0.61301	-0.0251489	0.027638	0.490927	0.360889	0.610349	-0.0253555	0.0277512
TAFA2_ENSG00000198673	0.493278	0	0	0	0	0	0	0	1	ultra_rare_collpase_chr12:61710410_T_G_chr12:61753629_G_A_chr12:61753668_C_T_chr12:61753671_T_C_chr12:61753741_T_C_chr12:61755018_T_C_chr12:61840259_A_G_chr12:62130966_A_C_chr12:62186252_T_C_chr12:62190774_T_C_chr12:62191258_C_G_chr12:62191300_T_TC_chr12:62191302_C_T_chr12:62191326_A_G_chr12:62191379_G_A_chr12:62191386_A_G	0.000769511	NA	NA	NA	NA	0.491521	NA	NA	NA	NA
TYW5_ENSG00000162971	0.493478	0	0	0	0	0	0	0	1	ultra_rare_collpase_chr2:199933311_T_A_chr2:199935990_A_G_chr2:199936039_A_T_chr2:199936404_C_G_chr2:199936432_G_A_chr2:199938952_T_C_chr2:199938974_G_A_chr2:199939066_A_C_chr2:199940115_G_A_chr2:199943793_T_C_chr2:199948372_ATC_A_chr2:199948399_T_TA_chr2:199948460_C_A_chr2:199948471_C_G_chr2:199955392_C_A	0.00066826	NA	NA	NA	NA	0.491734	NA	NA	NA	NA
CRYGN_ENSG00000127377	0.493493	0	0	0	0	0	0	1	2	ultra_rare_collpase_chr7:151436318_T_C_chr7:151437991_C_G_chr7:151438009_C_T_chr7:151438064_C_T_chr7:151438136_C_T_chr7:151438154_G_A_chr7:151439898_T_A_chr7:151439904_G_A;chr7:151438089_GCC_G;chr7:151438168_C_T	0.000465756753472925;0.000344268934791414;0.000465756753472925	0.348704	0.824194	-0.0412003	0.0439654	0.491517	0.347077	0.822718	-0.041479	0.0441138
DCK_ENSG00000156136	0.493654	0	0	0	0	0	0	1	1	ultra_rare_collpase_chr4:70993853_G_A_chr4:70998154_A_G_chr4:71022428_A_G_chr4:71022470_G_A_chr4:71022518_AGAAACCTGTATTATTTTTT_A_chr4:71022547_G_C_chr4:71023686_T_G_chr4:71023693_A_G_chr4:71026675_G_A_chr4:71026680_T_C_chr4:71026696_A_G_chr4:71026745_T_A;chr4:71023570_C_T	0.000303754404438864;0.000587258515248471	0.372316	0.648634	-0.0414735	0.0464875	0.491263	0.370262	0.646155	-0.041831	0.0466873
BPGM_ENSG00000172331	0.493683	0	0	0	0	0	0	0	2	ultra_rare_collpase_chr7:134661530_T_C_chr7:134661554_G_T_chr7:134661569_G_A_chr7:134661571_T_G_chr7:134661604_G_A_chr7:134661605_A_G_chr7:134661623_G_A_chr7:134661763_C_T_chr7:134661764_G_GT_chr7:134661875_C_T_chr7:134661925_C_T_chr7:134661926_G_A_chr7:134661943_G_A_chr7:134661955_G_T_chr7:134662019_A_G_chr7:134662033_G_A_chr7:134662063_T_C_chr7:134670016_G_T_chr7:134670113_G_A_chr7:134670117_A_G_chr7:134678962_C_A_chr7:134678979_C_T_chr7:134679005_G_A;chr7:134678930_C_T	0.00135676967316026;0.000688509983394759	0.80069	0.371492	-0.00900354	0.0356641	0.490639	0.79996	0.368875	-0.00907067	0.0357959
STN1_ENSG00000107960	0.493757	0	0	0	0	0	0	0	1	ultra_rare_collpase_chr10:103882735_C_T_chr10:103882794_G_C_chr10:103882812_T_G_chr10:103889074_T_C_chr10:103889105_G_A_chr10:103892157_T_A_chr10:103892197_G_A_chr10:103897583_T_C_chr10:103897681_A_C_chr10:103898998_T_C_chr10:103900086_G_A_chr10:103900122_G_A_chr10:103910526_C_T_chr10:103910544_G_C_chr10:103910607_T_C_chr10:103917465_G_A_chr10:103917558_G_C_chr10:103917599_A_T	0.000729011	NA	NA	NA	NA	0.491608	NA	NA	NA	NA
ZNF519_ENSG00000175322	0.493919	0	0	0	0	0	0	0	1	ultra_rare_collpase_chr18:14105024_G_A_chr18:14105147_A_T_chr18:14105167_T_C_chr18:14105314_C_T_chr18:14105332_GGTTTCTC_G_chr18:14105426_C_T_chr18:14105480_C_A_chr18:14105591_C_A_chr18:14105611_T_C_chr18:14105666_A_G_chr18:14105957_T_A_chr18:14106371_G_A_chr18:14124478_T_C	0.000546758	NA	NA	NA	NA	0.491422	NA	NA	NA	NA
RB1CC1_ENSG00000023287	0.493961	0	0	0	0	0	0	0	3	ultra_rare_collpase_chr8:52623805_C_T_chr8:52623844_T_G_chr8:52628052_T_C_chr8:52628127_C_T_chr8:52628128_G_A_chr8:52630473_C_T_chr8:52636034_C_T_chr8:52642424_C_G_chr8:52642510_C_T_chr8:52642522_ACTT_A_chr8:52642525_T_A_chr8:52642713_G_A_chr8:52642728_T_C_chr8:52642762_T_C_chr8:52642799_G_A_chr8:52645738_C_T_chr8:52645770_C_T_chr8:52645814_T_C_chr8:52656185_T_A_chr8:52656522_C_T_chr8:52656561_T_G_chr8:52656902_A_C_chr8:52656936_G_C_chr8:52656965_C_T_chr8:52657301_T_C_chr8:52657415_G_A_chr8:52657502_C_T_chr8:52657587_G_A_chr8:52657608_T_C_chr8:52657751_T_C_chr8:52657772_G_A_chr8:52657826_G_A_chr8:52658066_A_T_chr8:52658936_A_G_chr8:52660626_C_A_chr8:52660943_G_C_chr8:52660971_A_T_chr8:52661219_C_T_chr8:52661220_G_A_chr8:52661560_C_T_chr8:52668047_C_A_chr8:52668052_C_T_chr8:52668151_C_T_chr8:52668152_G_A_chr8:52674050_G_C_chr8:52674201_A_G_chr8:52674228_A_C_chr8:52683640_G_A_chr8:52683670_C_T_chr8:52683942_T_C_chr8:52683956_C_G_chr8:52685457_C_T_chr8:52713488_G_A_chr8:52713508_TA_T_chr8:52713536_G_A_chr8:52714083_G_T_chr8:52714133_T_C_chr8:52714428_T_C_chr8:52714440_C_T_chr8:52714450_G_A_chr8:52714453_G_A_chr8:52714454_C_A;chr8:52642559_G_A;chr8:52656666_C_T	0.00247053582276943;0.00042525616621441;0.000708760277024017	0.362524	0.653724	-0.0251765	0.0276493	0.491694	0.360613	0.651045	-0.0253777	0.0277595
SP7_ENSG00000170374	0.494022	0	0	0	0	0	0	4	3	ultra_rare_collpase_chr12:53326753_G_A_chr12:53327200_C_T_chr12:53327401_T_G_chr12:53327556_G_A_chr12:53328154_C_T_chr12:53328157_G_C_chr12:53328160_A_T_chr12:53328198_G_A_chr12:53328210_G_A_chr12:53328259_G_A_chr12:53328268_C_T_chr12:53328300_G_A_chr12:53328321_C_T_chr12:53328341_G_A_chr12:53328358_G_A_chr12:53328398_G_A_chr12:53328405_C_T_chr12:53328406_G_A_chr12:53328429_G_A_chr12:53328432_C_T_chr12:53328433_G_A_chr12:53328435_G_C_chr12:53328481_C_T_chr12:53328547_G_T_chr12:53328577_G_A_chr12:53328588_G_A_chr12:53328607_C_G_chr12:53328730_C_A_chr12:53328753_T_C_chr12:53329079_ACAGT_A_chr12:53329099_C_T_chr12:53329117_C_T_chr12:53329157_A_G_chr12:53329204_T_G_chr12:53329219_G_C_chr12:53329240_A_G_chr12:53329243_G_C_chr12:53329341_C_T_chr12:53329348_G_T_chr12:53329374_G_A_chr12:53329384_G_A_chr12:53329387_T_C_chr12:53329389_G_C_chr12:53330878_A_G_chr12:53332896_G_A_chr12:53332903_T_G_chr12:53332920_G_A_chr12:53332951_G_A_chr12:53334941_T_C_chr12:53336420_C_A_chr12:53336429_A_C_chr12:53336444_AG_A_chr12:53336444_A_AG_chr12:53336450_G_T_chr12:53336468_C_T_chr12:53339068_G_A_chr12:53339071_A_T_chr12:53339080_G_A_chr12:53339091_G_A_chr12:53339097_G_A_chr12:53339177_C_T_chr12:53340617_CA_C_chr12:53344842_C_G_chr12:53344862_G_A_chr12:53344948_C_T_chr12:53344964_G_C_chr12:53344972_G_C;chr12:53327659_G_T;chr12:53328357_C_T;chr12:53328643_G_A;chr12:53329305_TTC_T;chr12:53332995_G_T;chr12:53344887_C_T	0.00289579198898384;0.000992304576751721;0.000243003523551091;0.000243023208716432;0.000243003523551091;0.000789793438639125;0.000222780298120544	0.328375	0.933686	-0.0210981	0.0215861	0.491806	0.326655	0.932574	-0.0212485	0.0216629
SINHCAF_ENSG00000139146	0.494061	0	0	0	0	0	0	3	2	ultra_rare_collpase_chr12:31281498_T_G_chr12:31281942_G_A_chr12:31282832_A_G_chr12:31287710_C_T_chr12:31293811_G_A_chr12:31293882_T_C_chr12:31298086_C_T_chr12:31322889_A_C_chr12:31323820_G_C_chr12:31324162_C_T_chr12:31324169_C_A_chr12:31324185_GGCGCCTCCCGCAGGCC_G_chr12:31324198_G_C_chr12:31324198_G_GGCCGCGCCTCCCGCAC_chr12:31324201_C_T_chr12:31324210_C_G_chr12:31324227_G_A_chr12:31324517_A_G_chr12:31324661_C_G_chr12:31324678_G_A_chr12:31324918_A_G_chr12:31324927_C_T_chr12:31324943_T_G_chr12:31325369_T_C_chr12:31325500_T_C_chr12:31325700_C_T_chr12:31326134_T_C_chr12:31326138_C_CTCCTGCAG_chr12:31326143_G_A_chr12:31326145_A_T_chr12:31326151_G_C_chr12:31326189_T_C_chr12:31326211_T_C_chr12:31326227_T_C_chr12:31326229_T_C_chr12:31326253_GGC_G_chr12:31326308_C_T_chr12:31326336_G_A_chr12:31326346_G_A_chr12:31326353_G_T_chr12:31326394_T_C_chr12:31326395_T_A_chr12:31326408_G_A_chr12:31326421_A_C;chr12:31293810_C_T;chr12:31324942_T_C;chr12:31326251_C_A;chr12:31326340_A_C	0.00178202583937467;0.000243003523551091;0.000708760277024017;0.000243003523551091;0.000324188515621834	0.328489	0.485233	0.0257789	0.0263814	0.49114	0.32623	0.480453	0.0260206	0.0265047
DNAJC2_ENSG00000105821	0.494062	0	0	0	0	0	0	0	1	ultra_rare_collpase_chr7:103319771_C_T_chr7:103319823_T_C_chr7:103322053_C_T_chr7:103322054_G_A_chr7:103322560_T_C_chr7:103327691_T_C_chr7:103327718_C_T_chr7:103341814_G_T_chr7:103341884_A_G_chr7:103341961_T_C_chr7:103344575_G_A_chr7:103344604_C_G_chr7:103344611_C_T_chr7:103347631_G_C_chr7:103347715_C_T_chr7:103347718_G_C	0.000607509	NA	NA	NA	NA	0.49193	NA	NA	NA	NA
STAMBPL1_ENSG00000138134	0.494122	0	0	0	0	0	0	3	2	ultra_rare_collpase_chr10:88880156_G_C_chr10:88880196_G_C_chr10:88880198_G_A_chr10:88880212_C_T_chr10:88880244_C_A_chr10:88880566_G_C_chr10:88880641_G_A_chr10:88901717_G_T_chr10:88901733_T_C_chr10:88905447_A_T_chr10:88905641_C_T_chr10:88905660_C_T_chr10:88908746_G_A_chr10:88910935_T_C_chr10:88913168_G_A_chr10:88913221_G_A_chr10:88913369_C_A_chr10:88913429_C_T_chr10:88913446_A_G_chr10:88914618_T_G_chr10:88914661_A_G_chr10:88916680_A_T_chr10:88916722_C_T_chr10:88916822_G_A_chr10:88921316_G_A_chr10:88921335_G_C_chr10:88921341_A_G_chr10:88921350_T_C_chr10:88921395_AGTAAGT_A;chr10:88880252_C_T;chr10:88910923_A_C;chr10:88910942_G_C;chr10:88916729_C_T	0.00125551820501397;0.000911300121506683;0.000283504110809607;0.000303754404438864;0.000365215274114353	0.333563	0.914136	-0.0253517	0.0262178	0.491609	0.331593	0.91279	-0.0255589	0.0263247
IL15RA_ENSG00000134470	0.494143	0	0	0	0	0	0	0	1	ultra_rare_collpase_chr10:5960411_G_A_chr10:5960426_G_C_chr10:5960462_G_A_chr10:5963790_G_A_chr10:5963836_G_C_chr10:5966143_A_G_chr10:5966226_C_T_chr10:5966234_C_T_chr10:5966288_T_C_chr10:5966297_A_G_chr10:5977419_G_A_chr10:5977495_C_G_chr10:5977650_G_C	0.000769511	NA	NA	NA	NA	0.492556	NA	NA	NA	NA
FADS3_ENSG00000221968	0.494147	0	0	0	0	0	0	1	1	ultra_rare_collpase_chr11:61873831_C_T_chr11:61873837_G_T_chr11:61875903_C_T_chr11:61876172_C_T_chr11:61876378_C_T_chr11:61876404_G_A_chr11:61876416_C_A_chr11:61876903_C_T_chr11:61876932_C_G_chr11:61876958_C_G_chr11:61877578_G_A_chr11:61878183_G_A_chr11:61878552_G_A_chr11:61878749_T_C_chr11:61878807_G_A_chr11:61878832_G_A_chr11:61879318_G_C_chr11:61879487_C_T_chr11:61880072_G_A_chr11:61880142_G_A_chr11:61891354_G_A;chr11:61876169_C_T	0.000810011745170305;0.000364623425029372	0.372667	0.643727	-0.0406662	0.045616	0.492082	0.370887	0.641561	-0.0409698	0.0457859
SRSF7_ENSG00000115875	0.494339	0	0	0	0	0	0	0	4	ultra_rare_collpase_chr2:38741135_CAG_C_chr2:38743635_A_G_chr2:38743743_A_G_chr2:38745083_A_G_chr2:38745180_G_C_chr2:38746177_C_T_chr2:38748074_C_A_chr2:38748142_A_C_chr2:38748607_G_A_chr2:38748669_G_A_chr2:38748670_A_T_chr2:38748683_T_C_chr2:38748782_G_A_chr2:38748864_A_G_chr2:38748888_T_C_chr2:38748969_G_T_chr2:38748978_T_C_chr2:38749111_A_AG_chr2:38749112_G_A_chr2:38749147_G_A_chr2:38749202_A_C_chr2:38749263_T_C_chr2:38749265_G_C_chr2:38749359_G_A_chr2:38749379_T_C_chr2:38749434_T_A_chr2:38749473_T_C_chr2:38749474_A_G_chr2:38749484_CTTGA_C_chr2:38749484_C_A_chr2:38749549_G_A_chr2:38750073_G_A_chr2:38750904_T_TGGC_chr2:38751105_G_A_chr2:38751135_G_A_chr2:38751136_A_C_chr2:38751138_T_A_chr2:38751147_C_T_chr2:38751434_G_A;chr2:38748067_T_C;chr2:38749051_C_T;chr2:38751447_G_A	0.0018630270138917;0.000668259689765502;0.000567031186715269;0.000607508808877729	0.33705	0.53387	-0.0252047	0.0262546	0.491767	0.334979	0.529686	-0.0254215	0.0263672
SMOC1_ENSG00000198732	0.494359	0	0	0	0	0	0	1	3	ultra_rare_collpase_chr14:69876741_T_C_chr14:69876786_A_G_chr14:69879399_TCC_T_chr14:69879399_T_G_chr14:69879406_G_A_chr14:69879428_T_G_chr14:69879692_G_A_chr14:69879760_C_G_chr14:69879761_G_T_chr14:69879770_G_A_chr14:69880240_A_AG_chr14:69880248_G_C_chr14:69880249_T_G_chr14:69880300_T_G_chr14:69880972_T_C_chr14:69881102_G_A_chr14:69881182_G_A_chr14:69881281_A_G_chr14:69881307_G_A_chr14:69882379_A_G_chr14:69882453_T_C_chr14:69943180_C_T_chr14:69943368_G_A_chr14:69952154_G_A_chr14:69952228_G_A_chr14:69952247_A_G_chr14:69952262_G_A_chr14:69952289_G_A_chr14:69952292_G_A_chr14:69953440_C_T_chr14:69953450_G_A_chr14:69953473_A_C_chr14:69956215_G_A_chr14:69975736_G_A_chr14:69977971_T_G_chr14:69977977_T_C_chr14:69981249_T_C_chr14:69981310_A_C_chr14:69981336_T_C_chr14:69981366_A_C_chr14:69981422_T_C_chr14:69987472_G_A_chr14:69987507_G_A_chr14:69987532_A_G_chr14:69987608_A_G_chr14:69987709_A_C_chr14:69987736_A_G_chr14:69987787_G_A_chr14:69989796_T_C_chr14:69990598_G_A_chr14:69992315_G_A_chr14:69992343_C_T_chr14:69992392_C_T_chr14:69992465_A_G_chr14:69992470_G_A_chr14:69994398_A_G_chr14:69999472_G_A_chr14:70008686_T_A_chr14:70010795_G_A_chr14:70010807_C_A_chr14:70010925_C_T_chr14:70011519_G_T_chr14:70011520_C_A_chr14:70011525_A_G_chr14:70011556_G_A_chr14:70013421_A_G_chr14:70018937_T_C_chr14:70023241_G_A_chr14:70023288_G_A_chr14:70023291_A_C_chr14:70023300_C_T_chr14:70023312_C_T_chr14:70023319_A_G_chr14:70023321_C_T_chr14:70023327_G_A_chr14:70023364_G_A_chr14:70023438_A_G_chr14:70030248_G_A;chr14:69881277_T_G;chr14:69992318_C_T;chr14:70023203_G_T	0.00346280021060305;0.000627835385612443;0.000222753229921834;0.000607558021791081	0.350809	0.824179	-0.0203448	0.0218053	0.491733	0.348633	0.822022	-0.0205293	0.0219039
CCDC185_ENSG00000178395	0.494448	0	0	0	0	0	0	0	1	ultra_rare_collpase_chr1:223393477_T_C_chr1:223393545_G_T_chr1:223393909_C_A_chr1:223394242_A_G_chr1:223394297_G_GGAGCTGCAGCAGCAGGCGGCT_chr1:223394304_C_T_chr1:223394401_G_T_chr1:223394430_C_T_chr1:223394773_G_A_chr1:223394785_T_C_chr1:223394791_G_T_chr1:223394796_G_A_chr1:223394867_G_C_chr1:223394937_G_A_chr1:223394979_C_T_chr1:223395001_T_A_chr1:223395054_G_C_chr1:223395073_G_C_chr1:223395145_A_G	0.000627759	NA	NA	NA	NA	0.492013	NA	NA	NA	NA
RNASEH2C_ENSG00000172922	0.494465	0	0	0	0	0	0	1	1	ultra_rare_collpase_chr11:65712828_A_G_chr11:65712833_C_T_chr11:65712949_C_T_chr11:65712984_C_G_chr11:65713013_G_A_chr11:65713338_A_G_chr11:65713358_C_T_chr11:65713384_A_G_chr11:65713405_C_T_chr11:65713427_G_A_chr11:65713449_G_A_chr11:65713583_C_T_chr11:65713618_C_T_chr11:65713654_C_T_chr11:65714551_G_C_chr11:65714569_C_T_chr11:65714572_C_T_chr11:65714624_C_T_chr11:65714625_G_A_chr11:65714715_G_A_chr11:65714734_G_C_chr11:65714736_G_A_chr11:65716754_G_A_chr11:65718774_G_T_chr11:65718935_A_G_chr11:65719102_T_C_chr11:65719137_C_G_chr11:65719794_G_GC_chr11:65719806_G_C_chr11:65720142_G_A_chr11:65720343_C_G_chr11:65720379_C_T_chr11:65720414_A_G_chr11:65720415_G_T_chr11:65720582_C_A_chr11:65720619_A_C_chr11:65720655_T_C_chr11:65720671_G_A;chr11:65720385_G_A	0.00129601879227249;0.00034425499169738	0.474208	0.383988	0.0270174	0.0377524	0.491742	0.4724	0.381633	0.027239	0.0379068
ZBTB40_ENSG00000184677	0.49451	0	0	0	0	0	1	1	3	ultra_rare_collpase_chr1:22447792_A_G_chr1:22451807_G_A_chr1:22451875_A_G_chr1:22451959_A_G_chr1:22451995_T_A_chr1:22455878_G_A_chr1:22455901_T_C_chr1:22476717_G_A_chr1:22490193_A_T_chr1:22490205_G_C_chr1:22490496_C_A_chr1:22491504_T_A_chr1:22498609_T_G_chr1:22501529_C_T_chr1:22502113_T_C_chr1:22502258_G_C_chr1:22502265_T_C_chr1:22502296_C_G_chr1:22502326_C_A_chr1:22502377_T_C_chr1:22502393_G_T_chr1:22502394_T_A_chr1:22503287_T_G_chr1:22506128_C_T_chr1:22506136_G_A_chr1:22508043_G_A_chr1:22508057_C_G_chr1:22508707_G_A_chr1:22509142_A_G_chr1:22511921_C_T_chr1:22511948_C_T_chr1:22511949_G_A_chr1:22511967_A_G_chr1:22513040_G_A_chr1:22513057_G_A_chr1:22517343_G_A_chr1:22517353_C_T_chr1:22517380_G_A_chr1:22517393_A_G_chr1:22517419_T_C_chr1:22517423_G_A_chr1:22520104_C_T_chr1:22520136_A_G_chr1:22520196_C_T_chr1:22521516_C_T_chr1:22521524_G_A_chr1:22521608_C_T_chr1:22522383_A_G_chr1:22522422_C_T_chr1:22522450_G_A_chr1:22524232_C_T_chr1:22524260_G_A_chr1:22524368_T_C_chr1:22526246_C_G_chr1:22526265_C_T_chr1:22526268_G_A_chr1:22526271_G_A_chr1:22526289_A_C_chr1:22526349_G_A_chr1:22526371_C_T;chr1:22476604_G_A;chr1:22508135_G_GAGGT;chr1:22520162_C_T;chr1:22526361_G_A	0.0029160422826131;0.000729010570653275;0.000303766707168894;0.000708760277024017;0.000202519340597027	0.339837	0.857636	-0.0204845	0.0214613	0.491563	0.337488	0.855358	-0.0206846	0.0215658
GSTM2_ENSG00000213366	0.494561	0	0	0	0	0	0	0	1	ultra_rare_collpase_chr1:109668118_G_A_chr1:109668129_T_G_chr1:109668143_ATCCGCGGGGTGAGCCAGGG_A_chr1:109668424_G_A_chr1:109668988_A_G_chr1:109668989_TG_T_chr1:109669259_ACTGAGCTTCCCCGGTTTCCCATCTATCCAG_A_chr1:109669344_C_T_chr1:109669345_G_A_chr1:109671498_A_G_chr1:109671575_C_T_chr1:109674745_A_G_chr1:109674750_T_A_chr1:109674812_G_C_chr1:109674817_C_T	0.00068851	NA	NA	NA	NA	0.492926	NA	NA	NA	NA
FOXI2_ENSG00000186766	0.494569	0	0	0	0	0	0	2	2	ultra_rare_collpase_chr10:127737741_C_G_chr10:127737770_AC_A_chr10:127738553_G_T_chr10:127738589_A_G_chr10:127738604_C_T_chr10:127738607_A_C_chr10:127738671_G_GC_chr10:127738706_C_G_chr10:127738738_T_C_chr10:127738741_TTC_T;chr10:127737509_G_A;chr10:127737660_C_T;chr10:127737677_A_T	0.000364505285326637;0.000668313823970189;0.000324017820980154;0.000445578644630777	0.43564	0.338843	0.0291081	0.0373383	0.490285	0.434074	0.335389	0.029307	0.0374655
AQP12A_ENSG00000184945	0.494589	0	0	0	0	0	0	0	1	ultra_rare_collpase_chr2:240691963_T_A_chr2:240691978_G_A_chr2:240691981_G_A_chr2:240692014_A_G_chr2:240692028_C_T_chr2:240692056_G_T_chr2:240692069_T_G_chr2:240692095_G_A_chr2:240692110_G_T_chr2:240692267_A_AG_chr2:240692315_C_A_chr2:240692341_C_A	0.000648009	NA	NA	NA	NA	0.491903	NA	NA	NA	NA
ZNF205_ENSG00000122386	0.49467	0	0	0	0	0	0	0	2	ultra_rare_collpase_chr16:3112575_T_A_chr16:3115898_C_T_chr16:3115900_C_T_chr16:3115919_A_T_chr16:3116442_G_A_chr16:3116460_C_G_chr16:3119600_G_A_chr16:3119622_C_T_chr16:3119639_C_T_chr16:3119652_C_G_chr16:3119741_G_A_chr16:3119769_G_A_chr16:3119823_G_A_chr16:3119831_C_G_chr16:3119854_C_T_chr16:3119856_A_G_chr16:3119871_G_A_chr16:3119949_C_T_chr16:3120053_G_A_chr16:3120108_A_G_chr16:3120221_C_T_chr16:3120222_G_A_chr16:3120245_G_C_chr16:3120257_C_G;chr16:3120248_CCCAAGG_C	0.000789761451541047;0.00052652895909275	0.372362	0.591401	-0.0407586	0.0456905	0.492676	0.370645	0.589166	-0.041052	0.0458546
ABHD1_ENSG00000143994	0.494742	0	0	0	0	1	0	4	0	ultra_rare_collpase_chr2:27129315_G_A_chr2:27129815_ACT_A_chr2:27130104_G_C_chr2:27130325_C_G;chr2:27124044_C_G;chr2:27124067_G_A;chr2:27129755_A_ATACT;chr2:27129926_C_T	0.000101251468146288;0.000283561532852629;0.000283515593357635;0.000222780298120544;0.00022277127465673	0.331992	0.930745	-0.0416353	0.0429181	0.491656	0.329617	0.929387	-0.0420459	0.043129
REELD1_ENSG00000250673	0.494779	0	0	0	0	0	0	0	2	ultra_rare_collpase_chr4:146216986_T_C_chr4:146222386_G_A_chr4:146224458_C_G_chr4:146224464_T_C_chr4:146224506_C_T_chr4:146228432_C_T_chr4:146229023_A_G_chr4:146229906_A_G_chr4:146230187_C_T_chr4:146230272_T_C_chr4:146230295_G_A_chr4:146230320_G_A_chr4:146230341_G_T_chr4:146230803_A_T;chr4:146230783_T_C	0.000830262038799563;0.00042525616621441	0.373109	0.65036	-0.04027	0.0452134	0.492654	0.37128	0.648155	-0.0405791	0.0453865
APBB2_ENSG00000163697	0.494816	0	0	0	0	0	0	2	3	ultra_rare_collpase_chr4:40808403_C_T_chr4:40808406_GAGA_G_chr4:40808488_TC_T_chr4:40808641_A_G_chr4:40808670_C_T_chr4:40808809_ACT_A_chr4:40808810_C_G_chr4:40813147_T_C_chr4:40813250_A_G_chr4:40813277_T_C_chr4:40813278_A_T_chr4:40813293_GAATA_G_chr4:40813356_A_G_chr4:40813364_C_G_chr4:40813413_A_AT_chr4:40813414_T_C_chr4:40813502_G_C_chr4:40813551_A_G_chr4:40813651_G_A_chr4:40815948_C_G_chr4:40815959_C_T_chr4:40816103_C_T_chr4:40816154_G_A_chr4:40816198_G_A_chr4:40821920_C_T_chr4:40821943_G_T_chr4:40821944_C_T_chr4:40821947_T_G_chr4:40823714_G_A_chr4:40825894_T_A_chr4:40825902_C_A_chr4:40825926_C_T_chr4:40827150_G_C_chr4:40830477_C_T_chr4:40830478_G_A_chr4:40830526_A_G_chr4:40842418_G_A_chr4:40851597_T_G_chr4:40856471_A_C_chr4:40890377_G_A_chr4:40890392_C_T_chr4:40890430_C_T_chr4:40893354_C_T_chr4:40893360_C_T_chr4:40893383_A_G_chr4:40927827_G_A_chr4:40927870_A_G_chr4:40934674_G_A_chr4:40934683_G_A_chr4:40934937_G_A_chr4:40940963_G_GT_chr4:40944951_G_A_chr4:40944954_C_G_chr4:40944996_C_T_chr4:40945001_A_C_chr4:40945073_G_A_chr4:40945074_C_A_chr4:41013594_G_A_chr4:41013679_G_C_chr4:41013912_T_A_chr4:41014095_C_T_chr4:41014186_C_T_chr4:41014222_A_G_chr4:41014281_T_C_chr4:41014294_G_A_chr4:41033253_A_G_chr4:41065761_G_T_chr4:41169571_T_G_chr4:41214225_G_A_chr4:41214228_G_A_chr4:41214597_T_G_chr4:41214607_C_T_chr4:41214680_CGGGGCCGGGGGGTG_C_chr4:41214715_G_A_chr4:41214722_G_T_chr4:41214743_G_A_chr4:41216397_C_CCCGCGGTGGAGT_chr4:41216471_G_A_chr4:41216497_G_A_chr4:41216563_T_G;chr4:40808694_C_T;chr4:40890472_A_T;chr4:41014173_G_A;chr4:41033326_A_G	0.00396905755133449;0.000546757927989956;0.000405038681194054;0.000263253817180349;0.00076951115791179	0.808817	0.338136	0.00489134	0.0202161	0.490123	0.807976	0.33443	0.00493492	0.0203052
CCDC86_ENSG00000110104	0.494822	0	0	0	0	0	0	7	3	ultra_rare_collpase_chr11:60842171_C_T_chr11:60842353_G_T_chr11:60842551_G_T_chr11:60842686_TC_T_chr11:60842880_A_T_chr11:60842886_A_T_chr11:60847955_C_T_chr11:60847962_C_T_chr11:60848007_A_G_chr11:60848019_G_A_chr11:60848045_C_T_chr11:60848046_G_A_chr11:60849952_C_T_chr11:60849956_G_A_chr11:60849973_C_T_chr11:60849976_C_T_chr11:60849977_G_A_chr11:60849991_C_T_chr11:60850020_T_C_chr11:60850224_C_T_chr11:60850231_G_A_chr11:60852744_G_T_chr11:60852795_C_T_chr11:60852810_C_A_chr11:60852833_C_G_chr11:60852849_G_A_chr11:60852874_C_T_chr11:60852875_C_T_chr11:60852938_T_C_chr11:60852983_A_C_chr11:60852995_C_T_chr11:60853016_C_T_chr11:60853098_T_G_chr11:60853174_G_GT_chr11:60853175_T_G_chr11:60853350_T_C_chr11:60853461_TGAA_T_chr11:60853550_C_T_chr11:60853587_CCAGCAGCGAGGCCAGCCCGTG_C_chr11:60853587_C_CCAGCAGCGAGGCCAGCCCGTG_chr11:60853629_C_G_chr11:60853638_G_T_chr11:60854360_A_G_chr11:60854367_A_G_chr11:60855864_C_T;chr11:60842149_C_T;chr11:60842707_C_T;chr11:60842708_C_T;chr11:60850300_C_T;chr11:60852774_G_A;chr11:60853172_T_A;chr11:60853269_A_C;chr11:60853323_C_T;chr11:60853654_G_A	0.00182252642663319;0.000263264479546375;0.000222753229921834;0.000243013365735115;0.000546757927989956;0.000222762251923856;0.000526635608669232;0.000222753229921834;0.000384755578955895;0.000303766707168894	0.316793	0.60267	0.0202941	0.0202725	0.491524	0.314328	0.595803	0.0205018	0.0203759
TONSL_ENSG00000160949	0.494939	0	0	0	0	0	0	0	3	ultra_rare_collpase_chr8:144433660_G_A_chr8:144433726_G_C_chr8:144434028_C_T_chr8:144434096_A_C_chr8:144434115_C_T_chr8:144434174_C_T_chr8:144434835_T_C_chr8:144434838_G_A_chr8:144434844_G_A_chr8:144434855_G_A_chr8:144435024_T_C_chr8:144435106_C_T_chr8:144435132_G_A_chr8:144435139_C_T_chr8:144435480_G_T_chr8:144435845_G_C_chr8:144435882_G_A_chr8:144435894_G_A_chr8:144435966_C_T_chr8:144436152_G_A_chr8:144436365_C_T_chr8:144436614_G_A_chr8:144436662_G_A_chr8:144436682_C_G_chr8:144436764_G_A_chr8:144436858_C_T_chr8:144436879_C_T_chr8:144436912_G_A_chr8:144436920_T_G_chr8:144437081_G_A_chr8:144438491_C_T_chr8:144438494_G_A_chr8:144438509_C_T_chr8:144438520_C_T_chr8:144438550_C_T_chr8:144438553_C_T_chr8:144438667_G_A_chr8:144438730_C_T_chr8:144440421_T_C_chr8:144440443_G_A_chr8:144440732_C_T_chr8:144440784_C_A_chr8:144440988_G_A_chr8:144440998_A_T_chr8:144442133_C_A_chr8:144442153_T_G_chr8:144442287_A_T_chr8:144442296_G_A_chr8:144442305_C_T_chr8:144442324_G_A_chr8:144442335_G_C_chr8:144442356_T_C_chr8:144442377_C_T_chr8:144442378_G_C_chr8:144442692_C_G_chr8:144442699_T_C_chr8:144442728_T_C_chr8:144442795_G_A_chr8:144443144_G_T_chr8:144443285_G_A_chr8:144443882_C_G_chr8:144443911_C_T_chr8:144444183_G_A_chr8:144444248_T_C;chr8:144436911_C_T;chr8:144438493_C_T	0.00247053582276943;0.000830329296447811;0.000526507634360698	0.472488	0.351249	0.0178894	0.0249005	0.465358	0.462594	0.328466	0.0187012	0.0254583
TMEM267_ENSG00000151881	0.494945	0	0	0	0	0	0	0	1	ultra_rare_collpase_chr5:43446236_G_A_chr5:43446292_G_C_chr5:43446305_G_T_chr5:43446385_C_T_chr5:43446406_T_C_chr5:43446451_G_A_chr5:43446538_C_T_chr5:43446539_G_A_chr5:43446541_G_A_chr5:43453681_G_GA_chr5:43453796_A_T_chr5:43453891_C_T	0.000769511	NA	NA	NA	NA	0.493362	NA	NA	NA	NA
ZSCAN9_ENSG00000137185	0.494945	0	0	0	0	0	0	0	1	ultra_rare_collpase_chr6:28227239_G_A_chr6:28227262_T_C_chr6:28227329_G_A_chr6:28227330_G_T_chr6:28227395_T_C_chr6:28227488_A_G_chr6:28232870_C_T_chr6:28232907_A_T_chr6:28232918_C_T_chr6:28232937_G_C_chr6:28233011_T_C_chr6:28233026_A_AAG_chr6:28233026_A_G_chr6:28233072_A_C_chr6:28233075_CAG_C_chr6:28233117_T_G_chr6:28233122_C_T	0.00066826	NA	NA	NA	NA	0.492932	NA	NA	NA	NA
CMTR1_ENSG00000137200	0.494983	0	0	0	0	0	0	3	1	ultra_rare_collpase_chr6:37433384_G_A_chr6:37433423_C_T_chr6:37433425_G_A_chr6:37435717_A_G_chr6:37435718_C_T_chr6:37439536_G_A_chr6:37439598_A_G_chr6:37444029_G_A_chr6:37444037_G_A_chr6:37444112_C_T_chr6:37453102_A_G_chr6:37459578_T_A_chr6:37459602_G_A_chr6:37461556_C_T_chr6:37461999_C_G_chr6:37462009_C_T_chr6:37462053_C_T_chr6:37462929_G_A_chr6:37471061_G_T_chr6:37474551_C_T_chr6:37474563_C_T_chr6:37475348_A_G_chr6:37476172_C_T_chr6:37476181_A_G_chr6:37476185_A_G_chr6:37477644_G_A;chr6:37439552_A_G;chr6:37462864_A_G;chr6:37473572_A_G	0.000830262038799563;0.000384771162413933;0.000243013365735115;0.000364505285326637	0.568041	0.342841	0.0198949	0.0348459	0.49074	0.56663	0.339391	0.02004	0.0349725
SERHL2_ENSG00000183569	0.495033	0	0	0	0	0	0	2	1	ultra_rare_collpase_chr22:42556532_G_A_chr22:42560233_T_C_chr22:42566303_G_C_chr22:42573930_CTCCAGCAGT_C_chr22:42573943_A_T_chr22:42573987_C_A_chr22:42573988_C_T_chr22:42573990_C_T_chr22:42574024_A_AGC;chr22:42560223_G_A;chr22:42572531_T_A	0.000405005872585152;0.000243111831442464;0.000689375506893755	0.350666	0.756191	-0.0412613	0.0442102	0.493317	0.349245	0.754554	-0.0415053	0.0443406
TMEM260_ENSG00000070269	0.495082	0	0	0	0	0	2	5	5	ultra_rare_collpase_chr14:56501984_T_G_chr14:56505708_A_G_chr14:56505828_T_G_chr14:56512524_G_A_chr14:56512644_A_G_chr14:56513815_A_T_chr14:56513824_A_G_chr14:56513862_G_C_chr14:56513892_A_G_chr14:56513896_AATAG_A_chr14:56513913_T_C_chr14:56513942_T_C_chr14:56513967_T_C_chr14:56514018_A_G_chr14:56514139_G_A_chr14:56514161_A_G_chr14:56514184_G_T_chr14:56514201_T_A_chr14:56514247_C_T_chr14:56514281_T_G_chr14:56525326_T_C_chr14:56543644_G_C_chr14:56543647_A_G_chr14:56543649_G_C_chr14:56543674_G_A_chr14:56543721_G_A_chr14:56543830_G_T_chr14:56547468_T_C_chr14:56555223_T_C_chr14:56555256_A_C_chr14:56555628_T_C_chr14:56555640_T_G_chr14:56580050_C_A_chr14:56580057_T_C_chr14:56580069_A_G_chr14:56584892_A_G_chr14:56584945_T_C_chr14:56584971_A_G_chr14:56584976_T_C_chr14:56585031_GAGTA_G_chr14:56585043_G_A_chr14:56585047_T_C_chr14:56585068_A_G_chr14:56585107_G_A_chr14:56585142_T_C_chr14:56585147_A_G_chr14:56585155_A_G_chr14:56585161_A_G_chr14:56585219_A_C_chr14:56585226_A_G_chr14:56585231_A_G_chr14:56585276_G_C_chr14:56585283_A_G_chr14:56585295_G_A_chr14:56585297_G_A_chr14:56585334_TA_T_chr14:56585400_G_C_chr14:56585413_A_G_chr14:56585598_A_G_chr14:56585845_C_T_chr14:56585849_T_C_chr14:56585859_CTG_C_chr14:56585867_T_C_chr14:56585912_G_A_chr14:56587752_A_G_chr14:56587755_A_G_chr14:56587780_A_G_chr14:56587819_A_G_chr14:56587885_A_T_chr14:56587920_G_T_chr14:56590117_T_C_chr14:56590319_G_A_chr14:56590321_G_A_chr14:56590347_A_G_chr14:56590448_G_A_chr14:56590453_A_G_chr14:56590464_G_A_chr14:56590496_G_A_chr14:56590512_A_C_chr14:56590525_A_T_chr14:56590532_G_T_chr14:56590569_G_A_chr14:56590591_T_A_chr14:56590617_A_G_chr14:56590618_T_C_chr14:56590637_C_G_chr14:56590662_C_T_chr14:56590848_A_C_chr14:56590863_G_A_chr14:56590884_T_C_chr14:56590887_T_G_chr14:56590929_C_G_chr14:56590930_C_T_chr14:56591014_T_A_chr14:56591042_A_G_chr14:56591091_G_A_chr14:56603764_A_G_chr14:56603847_C_T_chr14:56603850_C_T_chr14:56603870_C_T_chr14:56603871_G_A_chr14:56603919_A_G_chr14:56603961_A_T_chr14:56604001_T_C_chr14:56605619_A_G_chr14:56605651_C_T_chr14:56605673_T_A_chr14:56609154_G_A_chr14:56609178_C_A_chr14:56609205_C_T_chr14:56609206_G_A_chr14:56609212_C_T_chr14:56609257_T_C_chr14:56617236_A_T_chr14:56618601_G_A_chr14:56618633_G_A_chr14:56618654_G_C_chr14:56618754_C_G_chr14:56621630_G_T_chr14:56621643_C_T_chr14:56621646_C_T_chr14:56621662_G_A_chr14:56621694_G_A_chr14:56621697_C_T_chr14:56621698_A_G_chr14:56625399_G_C_chr14:56625413_T_C_chr14:56625416_C_T_chr14:56625452_G_A_chr14:56625464_T_A_chr14:56625529_CAGTA_C_chr14:56633020_AT_A_chr14:56633033_A_G_chr14:56633089_GT_G_chr14:56633158_G_A_chr14:56633170_A_C_chr14:56633172_G_T_chr14:56634949_C_T_chr14:56636540_C_T_chr14:56636595_T_G_chr14:56647309_G_A_chr14:56647328_G_A_chr14:56647366_T_C_chr14:56647445_T_C_chr14:56647454_TAAGAA_T_chr14:56648320_T_G_chr14:56648334_A_G_chr14:56648359_A_G_chr14:56648534_T_C_chr14:56648553_A_C_chr14:56648595_AT_A_chr14:56648614_C_A_chr14:56648638_G_A_chr14:56648682_G_A_chr14:56648691_T_C_chr14:56648709_C_T_chr14:56648737_T_G_chr14:56648752_G_GATGCCAT_chr14:56648799_C_A_chr14:56648847_A_G_chr14:56648864_G_T_chr14:56648905_G_A_chr14:56648949_AG_A_chr14:56648985_G_C_chr14:56649048_G_C_chr14:56649067_A_G_chr14:56649089_C_T_chr14:56649131_G_C_chr14:56649272_CAA_C_chr14:56650149_T_C_chr14:56650156_T_C_chr14:56650170_G_C;chr14:56543738_A_T;chr14:56543799_T_C;chr14:56587877_A_G;chr14:56587905_A_G;chr14:56621536_G_C;chr14:56621631_C_T;chr14:56636510_T_C;chr14:56636519_C_T;chr14:56647475_T_C;chr14:56648865_G_A;chr14:56649243_ATGAAT_A	0.00805961686444453;0.000648009396136244;0.000972014094204366;0.000243003523551091;0.000243003523551091;0.000202511138112596;0.000587258515248471;0.000202519340597027;0.000263285806869734;0.000587258515248471;0.00034425499169738;0.000222753229921834	0.421791	0.323185	-0.0117912	0.0146781	0.489085	0.419672	0.31862	-0.0118991	0.014745
MASTL_ENSG00000120539	0.495099	0	0	0	0	0	0	2	3	ultra_rare_collpase_chr10:27158548_G_T_chr10:27158603_G_T_chr10:27159688_A_T_chr10:27159748_A_G_chr10:27161105_C_T_chr10:27161107_G_A_chr10:27161130_G_C_chr10:27165076_T_G_chr10:27165150_C_T_chr10:27165404_GA_G_chr10:27165501_A_C_chr10:27167221_T_C_chr10:27167279_G_A_chr10:27170314_C_A_chr10:27170576_CTG_C_chr10:27170668_A_G_chr10:27170967_C_G_chr10:27171010_C_T_chr10:27173118_C_T_chr10:27173154_C_T_chr10:27173191_T_C_chr10:27181007_G_A_chr10:27181022_A_G_chr10:27181030_ACAC_A_chr10:27186400_T_C_chr10:27186424_T_C;chr10:27167161_C_T;chr10:27170613_A_G;chr10:27170775_G_T;chr10:27171019_A_G	0.00103276497509214;0.000708760277024017;0.000222753229921834;0.000384755578955895;0.000830262038799563	0.335092	0.610607	-0.0250253	0.0259623	0.492497	0.333024	0.606371	-0.0252401	0.0260734
CSNK2A1_ENSG00000101266	0.495149	0	0	0	0	0	0	1	1	ultra_rare_collpase_chr20:483971_G_A_chr20:483972_C_T_chr20:484029_A_G_chr20:486391_C_T_chr20:486400_C_T_chr20:486430_A_G_chr20:487483_C_T_chr20:488693_T_C_chr20:497746_C_T_chr20:505203_C_T_chr20:508539_C_T_chr20:543739_G_A_chr20:543742_G_C_chr20:543748_G_A_chr20:543757_C_T_chr20:543761_G_C_chr20:543762_C_T_chr20:543790_T_C;chr20:483978_C_T	0.000688509983394759;0.000263264479546375	0.373688	0.653738	-0.0417612	0.0469445	0.492391	0.371314	0.650905	-0.0421777	0.0471779
CLCF1_ENSG00000175505	0.495159	0	0	0	0	0	0	4	2	ultra_rare_collpase_chr11:67364203_T_C_chr11:67365203_C_T_chr11:67365221_G_A_chr11:67365327_G_A_chr11:67365410_T_C_chr11:67365425_C_T_chr11:67365461_C_T_chr11:67365581_C_T_chr11:67365630_G_C_chr11:67366646_G_A_chr11:67366673_G_T_chr11:67367061_A_C_chr11:67367071_G_T_chr11:67367102_G_A_chr11:67367171_G_C_chr11:67367480_G_A_chr11:67367501_G_A_chr11:67367531_G_A_chr11:67367554_C_T_chr11:67369972_G_C_chr11:67369995_C_T_chr11:67370484_T_C_chr11:67370575_G_A_chr11:67371807_G_A_chr11:67373538_A_G_chr11:67373545_T_G_chr11:67373589_G_A_chr11:67373599_G_A_chr11:67373697_T_G_chr11:67373707_T_G_chr11:67373712_A_C_chr11:67373731_G_T_chr11:67373741_G_C_chr11:67373790_G_A_chr11:67373815_G_A_chr11:67373832_C_T_chr11:67373846_G_T_chr11:67373853_G_A_chr11:67373879_C_A_chr11:67374198_C_T_chr11:67374229_A_G_chr11:67374250_T_C_chr11:67374272_G_C_chr11:67374276_C_CGCTGGG_chr11:67374343_AG_A_chr11:67375244_A_G_chr11:67375558_G_A_chr11:67375745_A_G_chr11:67375761_A_G_chr11:67375778_G_T_chr11:67375909_G_A;chr11:67365449_C_T;chr11:67367561_G_A;chr11:67370479_G_A;chr11:67372567_C_T;chr11:67375750_C_G	0.00194402818840873;0.00050627784528149;0.000303766707168894;0.000344422383402893;0.000255787185062028;0.000384802333117304	0.456729	0.328114	0.0186515	0.025061	0.489906	0.454837	0.324068	0.0188086	0.0251662
TCERG1L_ENSG00000176769	0.495182	0	0	0	0	0	0	2	3	ultra_rare_collpase_chr10:131092404_T_A_chr10:131092471_C_T_chr10:131093001_A_T_chr10:131093015_C_T_chr10:131093224_A_G_chr10:131093268_C_T_chr10:131093277_T_C_chr10:131093283_C_T_chr10:131093287_C_T_chr10:131098389_T_G_chr10:131104279_C_G_chr10:131104312_C_T_chr10:131104329_T_C_chr10:131104343_A_T_chr10:131116822_G_A_chr10:131116836_C_T_chr10:131116869_G_A_chr10:131116930_C_T_chr10:131146566_C_A_chr10:131146614_T_C_chr10:131146641_C_T_chr10:131162640_T_C_chr10:131166871_G_A_chr10:131182910_T_A_chr10:131260273_G_A_chr10:131260344_CCGGAGGTTCTCAGGGTCCA_C_chr10:131260372_A_C_chr10:131308213_G_A_chr10:131308240_G_A_chr10:131308277_G_T_chr10:131308307_G_A_chr10:131309178_A_G_chr10:131309257_A_AG_chr10:131309259_G_A_chr10:131311313_A_G_chr10:131311355_G_A_chr10:131311485_G_A_chr10:131311493_C_A_chr10:131311508_A_T;chr10:131092432_T_C;chr10:131093175_C_T;chr10:131146634_C_T;chr10:131308267_G_A	0.00212628083107205;0.000506257340731441;0.000324017820980154;0.00022277127465673;0.00042525616621441	0.456945	0.331963	0.0181779	0.0244364	0.457246	0.444841	0.302065	0.0191749	0.0250966
MCAM_ENSG00000076706	0.495208	0	0	0	0	0	1	1	1	ultra_rare_collpase_chr11:119313429_CT_C_chr11:119314513_G_A_chr11:119314899_G_T_chr11:119314902_C_T_chr11:119314908_G_T_chr11:119314962_G_C_chr11:119315025_G_A_chr11:119315200_G_A_chr11:119315212_A_G_chr11:119315897_A_G_chr11:119316208_G_C_chr11:119316573_C_A_chr11:119316649_C_G_chr11:119316877_T_C_chr11:119318810_A_AG_chr11:119320578_G_A;chr11:119315615_G_A;chr11:119321096_G_T	0.00085051233242882;0.000202527543745949;0.00030377901089554	0.349569	0.695331	-0.0406885	0.0434973	0.493143	0.34786	0.692596	-0.0409777	0.0436515
TAPBP_ENSG00000231925	0.49522	0	0	0	0	0	0	0	1	ultra_rare_collpase_chr6:33304157_A_T_chr6:33304199_A_G_chr6:33304206_G_T_chr6:33304372_G_A_chr6:33304434_C_A_chr6:33304438_C_T_chr6:33304458_G_A_chr6:33304510_G_A_chr6:33305011_GA_G_chr6:33305202_C_T_chr6:33305223_C_T_chr6:33305235_G_A_chr6:33305256_G_A_chr6:33305388_C_A_chr6:33313807_TC_T	0.00068851	NA	NA	NA	NA	0.493379	NA	NA	NA	NA
CEP135_ENSG00000174799	0.495339	0	0	0	0	0	1	0	4	ultra_rare_collpase_chr4:55948893_C_G_chr4:55953114_G_A_chr4:55953174_T_C_chr4:55953204_T_A_chr4:55954245_C_T_chr4:55954252_C_T_chr4:55954287_C_A_chr4:55954296_A_G_chr4:55954356_A_G_chr4:55957236_A_T_chr4:55957252_C_T_chr4:55957253_G_A_chr4:55957267_A_G_chr4:55957343_T_G_chr4:55959723_A_G_chr4:55959747_T_C_chr4:55964278_A_G_chr4:55964296_T_G_chr4:55964305_T_C_chr4:55964329_G_A_chr4:55964347_C_T_chr4:55965645_T_C_chr4:55965648_A_T_chr4:55965665_A_C_chr4:55965689_C_T_chr4:55965807_G_C_chr4:55965808_A_T_chr4:55965815_G_A_chr4:55965825_T_C_chr4:55969129_G_A_chr4:55971282_T_C_chr4:55971301_G_A_chr4:55971319_T_G_chr4:55974773_G_A_chr4:55974799_C_T_chr4:55974800_G_A_chr4:55974821_G_A_chr4:55974904_C_T_chr4:55980202_G_A_chr4:55980211_A_C_chr4:55981336_G_A_chr4:55991943_G_A_chr4:55992048_G_A_chr4:55999324_C_T_chr4:55999348_C_T_chr4:55999406_A_G_chr4:55999550_A_G_chr4:55999551_T_C_chr4:55999585_G_T_chr4:56009766_C_T_chr4:56009767_G_A_chr4:56009791_A_G_chr4:56009794_T_C_chr4:56009837_A_C_chr4:56011440_T_C_chr4:56011472_C_T_chr4:56011522_G_T_chr4:56011849_G_A_chr4:56011858_A_G_chr4:56011948_G_A_chr4:56017712_T_C_chr4:56017783_C_A_chr4:56019454_TACAA_T_chr4:56019456_C_T_chr4:56019462_G_A_chr4:56019504_A_G_chr4:56019551_A_T_chr4:56020690_G_A_chr4:56020708_G_A_chr4:56024505_C_T_chr4:56024506_G_A_chr4:56024542_C_T;chr4:55953113_C_T;chr4:55954308_A_G;chr4:55974803_G_A;chr4:55974908_G_A	0.00317929609979345;0.000506257340731441;0.000202511138112596;0.000688509983394759;0.000506257340731441	0.33427	0.923142	-0.0211745	0.02193	0.492649	0.332173	0.921868	-0.0213589	0.0220252
MPV17L_ENSG00000156968	0.495399	0	0	0	0	0	0	0	1	ultra_rare_collpase_chr16:15395964_C_T_chr16:15395988_G_C_chr16:15396028_A_G_chr16:15396039_A_G_chr16:15396045_C_T_chr16:15396060_G_T_chr16:15396078_A_G_chr16:15396085_A_T_chr16:15396093_T_G_chr16:15396129_G_C_chr16:15396133_C_G_chr16:15400799_T_C_chr16:15400850_C_G_chr16:15400853_A_G_chr16:15407831_T_C_chr16:15407834_T_G_chr16:15407843_C_G_chr16:15407853_G_C_chr16:15407932_G_C_chr16:15407965_G_C_chr16:15408000_G_A	0.000749261	NA	NA	NA	NA	0.493733	NA	NA	NA	NA
GRWD1_ENSG00000105447	0.49542	0	0	0	0	0	1	4	3	ultra_rare_collpase_chr19:48441824_G_A_chr19:48441928_C_T_chr19:48442320_T_C_chr19:48442326_C_G_chr19:48442358_G_A_chr19:48442382_G_A_chr19:48442624_G_A_chr19:48442640_C_T_chr19:48442649_C_T_chr19:48442661_C_G_chr19:48442675_A_G_chr19:48442732_G_A_chr19:48442814_G_A_chr19:48443066_G_C_chr19:48443264_CGGACTCGGA_C_chr19:48443266_G_A_chr19:48443275_G_A_chr19:48443286_CCTGGGCGGCGCGTCG_C_chr19:48443365_C_T_chr19:48443368_C_T_chr19:48443382_C_T_chr19:48443510_T_C_chr19:48443739_G_T_chr19:48443864_G_A_chr19:48443873_G_T_chr19:48443943_C_T_chr19:48443959_G_A_chr19:48443979_C_T_chr19:48444222_C_A_chr19:48444303_C_T_chr19:48444351_T_C_chr19:48444402_G_A_chr19:48444895_C_T_chr19:48446015_C_T_chr19:48446030_C_T_chr19:48446048_G_A_chr19:48446150_A_G_chr19:48446678_C_G_chr19:48446772_G_A_chr19:48446811_G_A_chr19:48446818_A_G_chr19:48446819_C_G_chr19:48446835_C_T_chr19:48446840_TC_T_chr19:48450436_C_T_chr19:48450478_G_A_chr19:48450511_T_C_chr19:48450517_C_T_chr19:48450680_G_A_chr19:48450725_G_A_chr19:48450795_C_T_chr19:48451064_A_G_chr19:48451163_C_T_chr19:48451187_G_A_chr19:48451221_G_A_chr19:48452723_G_A_chr19:48452844_G_A_chr19:48452852_G_C_chr19:48452874_AC_A_chr19:48452879_G_A_chr19:48452924_G_A_chr19:48452930_G_A_chr19:48453009_G_A_chr19:48453020_G_A_chr19:48454349_G_A_chr19:48454567_G_A_chr19:48455496_G_A_chr19:48461688_C_A_chr19:48461726_T_A_chr19:48461739_G_C_chr19:48461887_A_G_chr19:48461893_G_A_chr19:48461906_T_A_chr19:48461931_G_A_chr19:48461939_G_A_chr19:48461979_C_T_chr19:48462002_TCTC_T;chr19:48443554_C_T;chr19:48444276_T_A;chr19:48446391_CCT_C;chr19:48451128_A_G;chr19:48455438_C_T;chr19:48461908_C_T;chr19:48461988_G_C	0.00326029727431048;0.000591860892281318;0.000364771207392696;0.000263253817180349;0.000202552157180474;0.000263275142776135;0.000445506459843668;0.000222753229921834	0.323402	0.703746	-0.0210716	0.0213385	0.492877	0.321471	0.699729	-0.0212403	0.0214237
RMDN2_ENSG00000115841	0.49544	0	0	0	0	0	0	1	2	ultra_rare_collpase_chr2:37925277_C_T_chr2:37929347_C_T_chr2:37929355_G_C_chr2:37929368_C_T_chr2:37929369_G_A_chr2:37929440_C_T_chr2:37929730_G_A_chr2:37951504_G_A_chr2:37974065_G_T_chr2:37974071_C_T_chr2:37974099_A_T_chr2:37974188_G_C_chr2:37974206_A_G_chr2:37975239_C_T_chr2:37975240_G_A_chr2:37975255_A_G_chr2:37975263_A_G_chr2:37975291_A_C_chr2:37981298_A_G_chr2:37981331_A_G_chr2:37981344_G_A_chr2:37989539_A_G_chr2:37989585_A_G_chr2:37989589_CA_C_chr2:37989606_A_G_chr2:37991233_T_C_chr2:37991259_C_G_chr2:37997423_A_G_chr2:37997430_C_G_chr2:37997480_C_T_chr2:37997495_C_G_chr2:37997498_T_A_chr2:38004048_A_G_chr2:38004136_T_G_chr2:38004146_A_T_chr2:38004155_A_C_chr2:38067977_A_G_chr2:38070766_C_T_chr2:38070798_T_C_chr2:38070812_CTTGGGT_C_chr2:38070920_C_T_chr2:38070924_T_TTAGAAAGTTCTTCGCCAATGCACCGCC_chr2:38070937_C_T_chr2:38070948_C_T_chr2:38070949_G_A_chr2:38070982_T_C_chr2:38071023_C_T_chr2:38071035_A_C_chr2:38071045_G_C_chr2:38071185_C_T_chr2:38071282_C_T_chr2:38071307_A_G;chr2:37952202_G_A;chr2:38071195_C_T	0.00245028552914017;0.000627759102506986;0.00034425499169738	0.358496	0.748335	-0.0252211	0.0274669	0.493006	0.356443	0.74523	-0.0254373	0.0275843
TMEM9_ENSG00000116857	0.495517	0	0	0	0	0	0	0	2	ultra_rare_collpase_chr1:201135683_G_A_chr1:201135695_T_C_chr1:201135719_G_C_chr1:201135808_C_T_chr1:201135809_G_A_chr1:201136732_G_C_chr1:201136781_G_A_chr1:201140418_T_C_chr1:201140498_G_A_chr1:201143935_T_C_chr1:201146835_C_T_chr1:201151763_G_C_chr1:201154254_G_A_chr1:201170712_G_C;chr1:201140389_C_T	0.000729010570653275;0.00052655028555227	0.372988	0.617501	-0.0415459	0.0466341	0.49345	0.371211	0.615235	-0.0418556	0.0468076
RHOV_ENSG00000104140	0.495531	0	0	0	0	0	0	0	1	ultra_rare_collpase_chr15:40873165_T_G_chr15:40873168_C_T_chr15:40873197_T_G_chr15:40873226_G_A_chr15:40873270_G_A_chr15:40873292_CT_C_chr15:40873368_G_C_chr15:40873463_A_G_chr15:40874019_C_A_chr15:40874081_G_A_chr15:40874098_G_A_chr15:40874109_G_A_chr15:40874110_C_T_chr15:40874112_C_T_chr15:40874119_G_C_chr15:40874165_G_C	0.000749261	NA	NA	NA	NA	0.493929	NA	NA	NA	NA
XPO7_ENSG00000130227	0.495537	0	0	0	0	0	0	1	1	ultra_rare_collpase_chr8:21919754_A_C_chr8:21919782_T_C_chr8:21920498_G_A_chr8:21966293_A_G_chr8:21966318_G_A_chr8:21971928_A_G_chr8:21972057_A_G_chr8:21984825_T_C_chr8:21984845_T_A_chr8:21985607_A_C_chr8:21987224_T_C_chr8:21987847_A_G_chr8:21988696_C_T_chr8:21988735_G_T_chr8:21988905_G_A_chr8:21989040_A_G_chr8:21991938_G_A_chr8:21994415_A_G_chr8:21994423_A_T_chr8:21998790_A_G_chr8:21999094_A_G_chr8:21999156_A_G_chr8:21999285_A_G_chr8:21999626_G_A_chr8:22002229_G_A;chr8:21994364_G_A	0.00085051233242882;0.000243033052495139	0.376926	0.527686	-0.0409241	0.0463165	0.493533	0.375197	0.525477	-0.0412215	0.0464845
OR5M9_ENSG00000150269	0.495579	0	0	0	0	0	0	1	1	ultra_rare_collpase_chr11:56462572_G_A_chr11:56462603_C_T_chr11:56462634_C_T_chr11:56462635_A_C_chr11:56462699_C_A_chr11:56462710_C_T_chr11:56462731_A_G_chr11:56462746_A_G_chr11:56462822_C_A_chr11:56462881_T_C_chr11:56462884_T_C_chr11:56462986_C_T_chr11:56463032_C_G_chr11:56463046_T_C_chr11:56463047_C_T_chr11:56463170_T_G_chr11:56463215_G_A_chr11:56463253_C_A_chr11:56463254_T_C_chr11:56463373_A_G_chr11:56463382_A_G_chr11:56466135_C_T;chr11:56462598_C_A	0.00127576849864323;0.000364505285326637	0.519062	0.377045	0.0233684	0.0362418	0.492625	0.517325	0.374485	0.0235632	0.0363924
TMEM87B_ENSG00000153214	0.495579	0	0	0	0	0	0	2	3	ultra_rare_collpase_chr2:112055679_C_T_chr2:112055757_G_GT_chr2:112060009_G_A_chr2:112060026_T_C_chr2:112064167_T_G_chr2:112064232_CA_C_chr2:112064252_A_T_chr2:112077195_G_T_chr2:112081068_A_G_chr2:112081081_A_G_chr2:112081335_T_C_chr2:112081350_T_C_chr2:112081369_A_G_chr2:112081422_A_G_chr2:112081446_AT_A_chr2:112086053_C_T_chr2:112086061_C_T_chr2:112086062_G_A_chr2:112089630_G_A_chr2:112089639_C_T_chr2:112089644_A_G_chr2:112089648_A_G_chr2:112089701_G_A_chr2:112091728_CTGT_C_chr2:112091781_T_C_chr2:112091784_A_C_chr2:112097124_T_A_chr2:112097260_C_A_chr2:112098607_C_T_chr2:112098608_G_A_chr2:112098683_C_G_chr2:112100622_A_C_chr2:112100641_A_G_chr2:112100660_A_T_chr2:112106004_G_A_chr2:112106034_G_C_chr2:112106041_A_G_chr2:112107792_A_T_chr2:112107806_G_T_chr2:112107841_G_A_chr2:112116106_T_C_chr2:112116122_C_G_chr2:112116135_A_G;chr2:112077250_C_T;chr2:112086076_A_C;chr2:112089699_G_C;chr2:112097239_T_C	0.00208578024381354;0.000445506459843668;0.000445524503847712;0.000263253817180349;0.000243003523551091	0.329774	0.94263	-0.0248983	0.025548	0.492752	0.327582	0.941577	-0.0251249	0.0256639
RBM5_ENSG00000003756	0.495662	0	0	0	0	0	0	3	3	ultra_rare_collpase_chr3:50088941_C_T_chr3:50092098_C_T_chr3:50092108_G_A_chr3:50092152_A_G_chr3:50092168_G_T_chr3:50092170_G_A_chr3:50100006_G_A_chr3:50100012_C_T_chr3:50100420_G_C_chr3:50100450_G_A_chr3:50100507_G_A_chr3:50100573_C_G_chr3:50100730_A_G_chr3:50101776_T_G_chr3:50101837_T_G_chr3:50102211_G_T_chr3:50102228_A_G_chr3:50102376_G_A_chr3:50102833_G_A_chr3:50102859_C_G_chr3:50102868_C_T_chr3:50102896_C_T_chr3:50102897_G_A_chr3:50102960_G_T_chr3:50102969_C_T_chr3:50102970_G_A_chr3:50103064_A_G_chr3:50105581_G_C_chr3:50105617_G_T_chr3:50105707_A_G_chr3:50106840_T_C_chr3:50108107_A_C_chr3:50108118_G_C_chr3:50108230_A_G_chr3:50109678_C_T_chr3:50109684_C_G_chr3:50110389_C_G_chr3:50110461_A_G_chr3:50110691_C_T_chr3:50113475_G_T_chr3:50113522_C_T_chr3:50114011_A_G_chr3:50114197_G_T_chr3:50115925_G_A_chr3:50117284_C_T_chr3:50117294_T_C_chr3:50118331_G_C_chr3:50118382_G_A_chr3:50118802_G_A_chr3:50118883_A_T_chr3:50118936_T_C;chr3:50100684_G_C;chr3:50102981_A_T;chr3:50105694_G_A;chr3:50109603_G_T;chr3:50114190_C_T	0.00188327730752096;0.000749291211016606;0.00042525616621441;0.000303754404438864;0.000283515593357635;0.000384755578955895	0.713612	0.324653	0.00818747	0.0223087	0.454489	0.706365	0.293931	0.00862428	0.0228917
SOX15_ENSG00000129194	0.495663	0	0	0	0	0	0	4	3	ultra_rare_collpase_chr17:7583535_G_A_chr17:7583626_G_A_chr17:7583864_T_C_chr17:7583901_C_T_chr17:7583953_G_C_chr17:7585783_C_T_chr17:7585981_A_C_chr17:7586076_C_A_chr17:7586743_C_T_chr17:7587184_C_T_chr17:7587432_G_A_chr17:7587451_G_A_chr17:7588070_G_A_chr17:7588073_G_GA_chr17:7588107_G_T_chr17:7588109_G_C_chr17:7588111_G_A_chr17:7588385_T_G_chr17:7589228_G_A_chr17:7589360_C_T_chr17:7589397_C_G_chr17:7589426_C_T_chr17:7589442_T_G_chr17:7589466_T_G_chr17:7589469_G_T_chr17:7589488_C_T_chr17:7589489_T_A_chr17:7589672_G_T_chr17:7591265_G_A_chr17:7591285_G_A_chr17:7591597_GGGAA_G_chr17:7591602_GGAGA_G_chr17:7591627_G_A_chr17:7591712_G_A_chr17:7591751_G_A_chr17:7591780_G_A_chr17:7591888_T_C_chr17:7591919_A_G_chr17:7592251_T_C_chr17:7592292_G_A_chr17:7592349_C_T_chr17:7592533_T_A_chr17:7592539_C_T_chr17:7592706_C_G_chr17:7592741_T_A_chr17:7592768_C_T_chr17:7592772_G_A_chr17:7592777_C_T_chr17:7592781_AGCG_A_chr17:7592784_G_A_chr17:7592786_C_T_chr17:7592810_G_C_chr17:7592834_G_A_chr17:7593013_G_A_chr17:7593022_C_T_chr17:7593049_C_T_chr17:7593050_G_A_chr17:7593065_G_A_chr17:7593071_G_A_chr17:7593091_G_C_chr17:7593118_C_T_chr17:7593150_C_T_chr17:7593163_G_A_chr17:7593179_G_T_chr17:7593437_A_ACGGCCC_chr17:7593439_GGCCCCCATAGCT_G_chr17:7593454_C_T_chr17:7593538_G_A_chr17:7593555_C_T_chr17:7593563_C_T_chr17:7593610_G_A;chr17:7585749_C_G;chr17:7587213_C_T;chr17:7588473_G_T;chr17:7592282_G_A;chr17:7593160_G_A;chr17:7593951_C_T	0.00293629257624236;0.000425273390036452;0.000729128691213999;0.000243042897071333;0.000243013365735115;0.000344268934791414;0.000283504110809607	0.33065	0.607325	-0.021005	0.0215922	0.492995	0.328583	0.602985	-0.0211852	0.0216845
SUSD2_ENSG00000099994	0.495723	0	0	0	0	0	0	4	2	ultra_rare_collpase_chr22:24183648_T_G_chr22:24184183_G_A_chr22:24184204_G_A_chr22:24184240_T_C_chr22:24184242_G_A_chr22:24184271_T_C_chr22:24184281_A_C_chr22:24184286_G_C_chr22:24184294_G_A_chr22:24184840_G_A_chr22:24184889_G_C_chr22:24184906_C_T_chr22:24185098_G_A_chr22:24185119_G_A_chr22:24185152_T_C_chr22:24185155_C_T_chr22:24185156_G_A_chr22:24185272_C_T_chr22:24185487_C_T_chr22:24185493_A_G_chr22:24185498_T_C_chr22:24185519_G_A_chr22:24185555_C_T_chr22:24185556_G_A_chr22:24185755_G_A_chr22:24185777_C_T_chr22:24185794_C_T_chr22:24185795_G_A_chr22:24185797_G_A_chr22:24185824_G_A_chr22:24185872_C_T_chr22:24185878_A_G_chr22:24185884_C_T_chr22:24185914_C_T_chr22:24186027_G_A_chr22:24186090_G_A_chr22:24186123_G_A_chr22:24186133_G_A_chr22:24186138_C_T_chr22:24186159_G_A_chr22:24186314_A_T_chr22:24186391_G_A_chr22:24187202_G_A_chr22:24187261_G_A_chr22:24187294_A_T_chr22:24187329_CCA_C_chr22:24187375_G_A_chr22:24187396_C_T_chr22:24187576_G_A_chr22:24187577_T_C_chr22:24187587_G_GCACAA_chr22:24187589_C_G_chr22:24187606_G_A_chr22:24187610_C_G_chr22:24187630_T_C_chr22:24187652_A_C_chr22:24187737_TC_T_chr22:24187795_C_T_chr22:24187822_C_T_chr22:24187994_G_A_chr22:24188015_T_G_chr22:24188054_G_A_chr22:24188127_GC_G_chr22:24188134_AGGT_A_chr22:24188136_G_C_chr22:24188243_T_C_chr22:24188267_T_C_chr22:24188297_A_G_chr22:24188311_C_T;chr22:24185177_C_T;chr22:24185543_G_A;chr22:24185770_G_A;chr22:24185888_G_A;chr22:24187841_C_T	0.00370580373415415;0.000263264479546375;0.000708788983394087;0.000222762251923856;0.00030377901089554;0.000222825426406839	0.375022	0.342465	-0.0178396	0.0201099	0.487431	0.37277	0.337144	-0.0180084	0.0202048
FAM47E_ENSG00000189157	0.495832	0	0	0	0	0	0	0	1	ultra_rare_collpase_chr4:76256479_C_A_chr4:76256485_G_A_chr4:76256486_C_T_chr4:76271583_G_A_chr4:76271680_A_G_chr4:76278070_A_G_chr4:76278101_G_T_chr4:76278124_C_T_chr4:76280288_G_A_chr4:76283444_C_T	0.00068851	NA	NA	NA	NA	0.494214	NA	NA	NA	NA
NUS1_ENSG00000153989	0.495849	0	0	0	0	0	0	0	2	ultra_rare_collpase_chr6:117675503_A_G_chr6:117675518_G_C_chr6:117675566_G_A_chr6:117675698_C_T_chr6:117675702_T_G_chr6:117675745_G_C_chr6:117675828_G_A_chr6:117675927_G_T_chr6:117675958_G_A_chr6:117675977_C_G_chr6:117693051_A_G_chr6:117694088_T_C_chr6:117694118_T_C_chr6:117694127_A_G_chr6:117706933_C_A_chr6:117707082_A_G;chr6:117675844_G_T	0.000506257340731441;0.000486085794142666	0.375625	0.672889	-0.0414193	0.0467493	0.493375	0.373484	0.670484	-0.041792	0.0469591
KATNBL1_ENSG00000134152	0.495869	0	0	0	0	0	0	1	2	ultra_rare_collpase_chr15:34146848_T_C_chr15:34147414_C_T_chr15:34148633_T_C_chr15:34148683_A_G_chr15:34148694_C_G_chr15:34148723_G_T_chr15:34152852_T_C_chr15:34152872_C_T_chr15:34152905_C_T_chr15:34153019_T_C_chr15:34153032_G_A_chr15:34163593_C_G_chr15:34163606_A_C_chr15:34163645_C_T_chr15:34163646_G_A_chr15:34163646_G_GT_chr15:34163657_T_C_chr15:34163659_G_T_chr15:34209508_A_G_chr15:34209961_T_C_chr15:34210059_T_C_chr15:34210088_G_A;chr15:34152912_A_G;chr15:34153038_T_C	0.0010530152687214;0.000627759102506986;0.000364505285326637	0.597136	0.355611	0.0182235	0.03448	0.491798	0.595551	0.352206	0.0183812	0.0346286
ACTRT1_ENSG00000123165	0.495872	0	0	0	0	0	0	0	1	ultra_rare_collpase_chrX:128051209_G_A_chrX:128051269_C_G_chrX:128051476_G_A_chrX:128051521_T_C_chrX:128051584_TTGAG_T_chrX:128051662_CAG_C_chrX:128051785_G_A_chrX:128051879_C_T_chrX:128051897_GTT_G_chrX:128052089_C_T_chrX:128052101_T_G	0.000567008	NA	NA	NA	NA	0.493977	NA	NA	NA	NA
SYNGR4_ENSG00000105467	0.495944	0	0	0	0	0	1	0	1	ultra_rare_collpase_chr19:48373523_T_A_chr19:48373553_G_A_chr19:48373556_G_A_chr19:48373647_T_C_chr19:48373653_T_C_chr19:48373670_T_C_chr19:48373712_C_T_chr19:48373741_C_A_chr19:48375673_C_T_chr19:48375697_G_A_chr19:48376143_A_C_chr19:48376146_G_A_chr19:48376263_C_A_chr19:48376266_CCT_C;chr19:48373755_G_T	0.000688509983394759;0.00020256036298817	0.379899	0.512634	-0.0419211	0.0477416	0.492917	0.377283	0.50937	-0.0423835	0.0480041
ERCC1_ENSG00000012061	0.495987	0	0	0	0	0	0	6	2	ultra_rare_collpase_chr19:45402502_G_A_chr19:45402572_G_A_chr19:45402573_G_A_chr19:45403723_T_C_chr19:45403910_GGACA_G_chr19:45404358_C_T_chr19:45404361_G_A_chr19:45404377_A_G_chr19:45404416_G_A_chr19:45405549_G_A_chr19:45405763_C_G_chr19:45405786_G_C_chr19:45406636_T_C_chr19:45406698_T_C_chr19:45407094_ATGC_A_chr19:45407147_G_C_chr19:45408186_T_C_chr19:45408198_G_A_chr19:45408377_C_T_chr19:45408407_C_T_chr19:45408411_G_A_chr19:45408422_T_G_chr19:45408613_G_GA_chr19:45408626_C_T_chr19:45409246_GAAGA_G_chr19:45413693_C_A_chr19:45413738_T_G_chr19:45413746_C_T_chr19:45413962_C_G_chr19:45413994_G_A_chr19:45414015_G_A_chr19:45414862_C_T_chr19:45414863_G_A_chr19:45414943_C_T_chr19:45416846_C_T_chr19:45416849_C_T_chr19:45416898_C_T_chr19:45419123_C_T_chr19:45419130_C_T_chr19:45419168_T_C_chr19:45420364_C_T_chr19:45420376_C_T_chr19:45420403_C_T_chr19:45420420_T_C_chr19:45421216_C_T_chr19:45421239_G_A_chr19:45421246_C_T_chr19:45421296_G_A_chr19:45421347_G_A_chr19:45428898_G_A_chr19:45428902_C_T_chr19:45428930_C_T_chr19:45439883_C_T_chr19:45439908_T_A_chr19:45439916_T_C_chr19:45439925_T_C_chr19:45439928_G_C_chr19:45439931_A_G_chr19:45439966_T_C_chr19:45443702_A_G_chr19:45443760_T_C_chr19:45444415_T_C_chr19:45444437_T_A_chr19:45444454_G_A_chr19:45450809_G_C_chr19:45450941_G_T_chr19:45451111_T_A_chr19:45451163_T_G_chr19:45451623_A_C_chr19:45455987_A_G;chr19:45404349_C_T;chr19:45404355_A_G;chr19:45405026_G_A;chr19:45413721_A_G;chr19:45419157_G_A;chr19:45428981_G_A;chr19:45439884_C_T	0.00338179903608602;0.000870797893884164;0.000364534813074649;0.000283561532852629;0.000283550046583222;0.000243003523551091;0.000263285806869734;0.000364534813074649	0.327491	0.727208	-0.0184021	0.0187934	0.492975	0.325179	0.7227	-0.0185787	0.0188833
FHOD1_ENSG00000135723	0.496041	0	0	0	0	0	0	3	4	ultra_rare_collpase_chr16:67226930_G_GGCGGGGCCTGTCCAGA_chr16:67226939_T_C_chr16:67226979_A_T_chr16:67226993_C_T_chr16:67227219_A_G_chr16:67227855_C_T_chr16:67227875_T_C_chr16:67227912_G_A_chr16:67228392_C_T_chr16:67228534_T_C_chr16:67228564_G_A_chr16:67228565_C_T_chr16:67228582_G_T_chr16:67228589_T_C_chr16:67228663_C_T_chr16:67228797_G_T_chr16:67229057_G_A_chr16:67229072_C_T_chr16:67229073_G_A_chr16:67229078_C_T_chr16:67229091_G_A_chr16:67229110_A_G_chr16:67229665_G_A_chr16:67229671_G_T_chr16:67229692_C_T_chr16:67229843_C_T_chr16:67229848_A_C_chr16:67229915_G_C_chr16:67229991_C_T_chr16:67230078_G_A_chr16:67230123_T_C_chr16:67230150_G_A_chr16:67230224_T_C_chr16:67230345_C_T_chr16:67230402_C_T_chr16:67230403_G_A_chr16:67230405_T_C_chr16:67230421_C_G_chr16:67230429_G_A_chr16:67230450_C_T_chr16:67230644_G_A_chr16:67230647_G_A_chr16:67230676_C_T_chr16:67230682_C_T_chr16:67230683_G_A_chr16:67230731_C_T_chr16:67230740_G_A_chr16:67230749_G_A_chr16:67230752_C_T_chr16:67230769_T_C_chr16:67230788_C_A_chr16:67231234_G_A_chr16:67231297_G_A_chr16:67231300_T_G_chr16:67231316_CCTT_C_chr16:67231318_T_A_chr16:67231319_T_C_chr16:67231343_C_T_chr16:67231435_A_G_chr16:67231483_G_A_chr16:67231636_C_T_chr16:67231638_C_T_chr16:67231675_G_C_chr16:67231683_C_T_chr16:67231684_G_A_chr16:67231701_A_G_chr16:67231759_C_T_chr16:67231786_G_A_chr16:67231797_G_A_chr16:67231811_C_T_chr16:67232043_A_G_chr16:67232085_G_A_chr16:67232131_T_C_chr16:67232146_G_A_chr16:67232155_C_T_chr16:67232175_C_T_chr16:67232178_C_T_chr16:67233667_A_G_chr16:67233707_G_A_chr16:67233856_T_A_chr16:67233877_G_C_chr16:67233890_G_A_chr16:67233980_G_T_chr16:67234081_A_G_chr16:67234262_G_A_chr16:67234407_C_T_chr16:67234422_G_A_chr16:67234467_C_T_chr16:67234472_T_C_chr16:67236573_C_T_chr16:67237056_C_T_chr16:67237242_G_T_chr16:67237488_G_T_chr16:67237657_C_T_chr16:67237749_G_A_chr16:67237751_C_G_chr16:67237765_G_A_chr16:67238250_G_A_chr16:67238273_G_A_chr16:67238414_C_T_chr16:67238959_C_T_chr16:67239414_T_C_chr16:67239451_C_G_chr16:67244497_A_G_chr16:67246178_G_A_chr16:67246219_T_G_chr16:67246376_A_G_chr16:67246383_T_G_chr16:67246384_G_A_chr16:67246440_T_C_chr16:67246597_C_T_chr16:67247220_G_C_chr16:67247234_G_A_chr16:67247241_G_A_chr16:67247242_C_T_chr16:67247262_G_A_chr16:67247269_C_T_chr16:67247285_G_A_chr16:67247308_G_C_chr16:67247320_A_T_chr16:67247360_G_A_chr16:67247406_G_A_chr16:67248452_G_A_chr16:67248902_T_C_chr16:67248944_C_T_chr16:67249187_G_C_chr16:67249215_T_G_chr16:67249982_C_T_chr16:67250012_T_C_chr16:67250017_T_A_chr16:67250047_T_C;chr16:67230447_A_G;chr16:67230643_C_T;chr16:67230718_C_T;chr16:67231198_C_T;chr16:67231244_G_A;chr16:67248961_G_T	0.00564983192256288;0.000222753229921834;0.000445542549313459;0.000688537869582827;0.000222753229921834;0.00076951115791179;0.000384911470361817	0.346576	0.332517	-0.0165369	0.0175691	0.49003	0.344442	0.328374	-0.0166838	0.0176469
TIMM23_ENSG00000265354	0.496149	0	0	0	0	0	0	0	1	ultra_rare_collpase_chr10:45972649_A_G_chr10:45972674_G_A_chr10:45972702_C_T_chr10:45975460_G_C_chr10:45975468_C_T_chr10:45982550_G_A_chr10:45982566_G_A_chr10:45982864_T_C_chr10:45982875_C_T_chr10:45982911_T_G_chr10:45984759_G_A_chr10:45985411_G_A_chr10:45985429_C_G_chr10:45988746_A_G_chr10:45988751_G_A_chr10:45988767_T_C_chr10:46003211_C_T	0.000648009	NA	NA	NA	NA	0.494394	NA	NA	NA	NA
SYT11_ENSG00000132718	0.496163	0	0	0	0	0	0	1	1	ultra_rare_collpase_chr1:155868019_T_C_chr1:155868141_A_C_chr1:155868165_C_T_chr1:155868166_G_A_chr1:155868216_G_A_chr1:155868234_G_A_chr1:155868343_G_T_chr1:155868556_G_A_chr1:155868658_A_T_chr1:155868682_G_A_chr1:155868759_C_G_chr1:155868778_A_G_chr1:155880587_C_T_chr1:155880611_G_A_chr1:155881227_G_A_chr1:155881434_G_A_chr1:155881468_G_A;chr1:155868052_A_G	0.000708760277024017;0.000263253817180349	0.374479	0.570966	-0.0416243	0.0468682	0.49369	0.372354	0.568197	-0.0419959	0.0470768
CFAP97D2_ENSG00000283361	0.496194	0	0	0	0	0	0	1	1	ultra_rare_collpase_chr13:114179414_G_T_chr13:114211952_C_T;chr13:114196411_C_A	0.000222753229921834;0.000465775617658971	0.381893	0.501782	-0.0424278	0.0485214	0.492104	0.378354	0.497426	-0.0430626	0.048883
SPTA1_ENSG00000163554	0.496322	0	0	0	0	0	0	10	4	ultra_rare_collpase_chr1:158611324_AC_A_chr1:158612842_T_C_chr1:158612919_A_T_chr1:158612927_A_G_chr1:158612960_T_C_chr1:158613760_G_T_chr1:158613770_C_T_chr1:158613783_C_A_chr1:158613821_G_A_chr1:158613841_C_T_chr1:158613842_G_A_chr1:158613859_T_C_chr1:158613866_G_T_chr1:158614270_T_A_chr1:158615217_T_TGGC_chr1:158615232_G_T_chr1:158615252_C_T_chr1:158615253_G_A_chr1:158615324_A_G_chr1:158615372_C_T_chr1:158615373_G_A_chr1:158619330_C_T_chr1:158620174_A_G_chr1:158620234_G_A_chr1:158620283_A_C_chr1:158620330_T_C_chr1:158620337_C_G_chr1:158620352_G_A_chr1:158620439_G_A_chr1:158623032_G_A_chr1:158623150_G_A_chr1:158627000_T_G_chr1:158627641_TCTC_T_chr1:158627673_C_G_chr1:158634575_C_T_chr1:158634589_G_T_chr1:158634664_A_C_chr1:158635913_C_T_chr1:158635935_G_A_chr1:158635968_G_A_chr1:158636001_T_C_chr1:158636027_A_G_chr1:158636643_G_T_chr1:158636648_G_GCAGGCT_chr1:158636681_C_T_chr1:158638077_C_A_chr1:158638173_C_A_chr1:158638193_C_T_chr1:158639626_G_A_chr1:158639883_A_T_chr1:158639901_C_T_chr1:158642437_A_C_chr1:158642440_C_T_chr1:158642454_A_T_chr1:158642461_T_A_chr1:158642511_T_C_chr1:158642839_G_C_chr1:158642840_A_T_chr1:158642879_C_T_chr1:158642896_T_A_chr1:158642899_C_T_chr1:158642904_G_T_chr1:158642911_T_C_chr1:158643335_G_A_chr1:158643343_C_T_chr1:158643346_G_A_chr1:158643356_C_T_chr1:158643377_C_G_chr1:158644276_A_T_chr1:158644279_C_T_chr1:158644282_C_A_chr1:158644295_CA_C_chr1:158644354_C_T_chr1:158644359_A_C_chr1:158645242_C_G_chr1:158645372_T_C_chr1:158645382_G_A_chr1:158645514_A_C_chr1:158645520_A_G_chr1:158645559_A_G_chr1:158645592_T_A_chr1:158647593_C_T_chr1:158647627_C_A_chr1:158647693_G_A_chr1:158647695_T_C_chr1:158648523_G_A_chr1:158648552_C_T_chr1:158649911_C_A_chr1:158651402_C_T_chr1:158651405_C_G_chr1:158651438_C_A_chr1:158651443_AGCCGAG_A_chr1:158651447_G_A_chr1:158652510_T_C_chr1:158652652_A_G_chr1:158654615_T_C_chr1:158654633_G_A_chr1:158654676_G_A_chr1:158654733_G_T_chr1:158654744_T_G_chr1:158656620_G_A_chr1:158657504_G_T_chr1:158657526_T_C_chr1:158657542_A_G_chr1:158657610_C_T_chr1:158657639_C_T_chr1:158657642_ATTCTGG_A_chr1:158661329_T_C_chr1:158661332_G_A_chr1:158662723_A_T_chr1:158662753_C_T_chr1:158662756_C_T_chr1:158662846_G_A_chr1:158662917_G_T_chr1:158662944_T_A_chr1:158666321_G_A_chr1:158666354_T_C_chr1:158666362_C_T_chr1:158666372_C_T_chr1:158666375_C_T_chr1:158667957_T_C_chr1:158669436_T_C_chr1:158669445_T_C_chr1:158669452_A_G_chr1:158669488_G_T_chr1:158669517_C_T_chr1:158669539_G_A_chr1:158669547_T_A_chr1:158669714_C_T_chr1:158669716_C_T_chr1:158669717_G_A_chr1:158671347_A_G_chr1:158671354_C_T_chr1:158671362_G_A_chr1:158671369_A_G_chr1:158671429_C_G_chr1:158671438_C_T_chr1:158671446_A_C_chr1:158671452_G_T_chr1:158671453_C_A_chr1:158672066_C_T_chr1:158672070_T_G_chr1:158672079_T_G_chr1:158672139_G_A_chr1:158672144_C_T_chr1:158674545_G_A_chr1:158674566_G_C_chr1:158674604_G_A_chr1:158676158_T_G_chr1:158676165_T_C_chr1:158677701_T_C_chr1:158678410_C_T_chr1:158678422_G_T_chr1:158678471_G_A_chr1:158680687_G_A_chr1:158681592_G_A_chr1:158681606_C_T_chr1:158681664_G_A_chr1:158683375_G_A_chr1:158683432_T_A_chr1:158685131_A_G_chr1:158685263_T_A_chr1:158685325_T_A_chr1:158685347_C_A;chr1:158613814_C_A;chr1:158619321_T_C;chr1:158638141_C_T;chr1:158643417_C_A;chr1:158644351_G_A;chr1:158645223_G_A;chr1:158645551_A_G;chr1:158647594_G_A;chr1:158648553_G_A;chr1:158651372_G_A;chr1:158657674_C_T;chr1:158666435_G_T;chr1:158678449_T_C	0.00765461099185938;0.000749291211016606;0.000283515593357635;0.00042525616621441;0.000283515593357635;0.000222753229921834;0.000243003523551091;0.000283504110809607;0.000465832219386722;0.00034425499169738;0.00034425499169738;0.00034425499169738;0.000243013365735115;0.000283504110809607	0.319731	0.340632	0.0145222	0.014595	0.471046	0.305331	0.304625	0.0154122	0.0150352
CSTA_ENSG00000121552	0.496337	0	0	0	0	0	1	1	1	ultra_rare_collpase_chr3:122325293_A_G_chr3:122325324_C_A_chr3:122325326_G_A_chr3:122325342_A_G_chr3:122325356_A_T_chr3:122341442_C_T_chr3:122341542_A_T;chr3:122341520_G_A;chr3:122341550_G_A	0.000202502936292576;0.000506257340731441;0.000364505285326637	0.353309	0.807944	-0.0412375	0.0444278	0.494309	0.351628	0.806314	-0.0415263	0.044583
ANKRD29_ENSG00000154065	0.496479	0	0	0	0	0	0	1	2	ultra_rare_collpase_chr18:23601268_T_C_chr18:23601273_G_A_chr18:23601276_C_T_chr18:23601293_G_A_chr18:23601294_C_T_chr18:23601296_G_A_chr18:23612105_G_C_chr18:23612114_G_T_chr18:23612123_T_G_chr18:23612135_G_A_chr18:23617729_T_A_chr18:23617746_G_C_chr18:23617754_G_A_chr18:23617769_T_C_chr18:23617770_C_T_chr18:23617812_A_T_chr18:23619529_A_G_chr18:23629858_T_A_chr18:23629896_C_T_chr18:23629917_C_T_chr18:23634113_C_T_chr18:23634117_C_A_chr18:23634146_C_T_chr18:23638872_C_T_chr18:23638920_C_T_chr18:23638941_T_C_chr18:23646215_C_G_chr18:23649082_C_T_chr18:23649100_C_T_chr18:23649103_C_T_chr18:23649106_C_T_chr18:23649108_C_T_chr18:23649109_G_A_chr18:23649138_G_A_chr18:23649174_T_C;chr18:23612167_T_TG;chr18:23612189_T_C	0.0017212749584869;0.000222762251923856;0.000465756753472925	0.517616	0.369453	0.0190108	0.0293819	0.492034	0.515228	0.365689	0.0192283	0.0295494
STRA8_ENSG00000146857	0.496542	0	0	0	0	0	0	0	1	ultra_rare_collpase_chr7:135240607_G_A_chr7:135240616_G_A_chr7:135240621_C_T_chr7:135240633_G_A_chr7:135240636_C_T_chr7:135242779_A_G_chr7:135242800_CAA_C_chr7:135246700_G_C_chr7:135251862_A_C	0.000567008	NA	NA	NA	NA	0.494457	NA	NA	NA	NA
TBCEL_ENSG00000154114	0.49666	0	0	0	0	0	0	2	2	ultra_rare_collpase_chr11:121024077_GTGT_G_chr11:121024087_T_A_chr11:121024103_C_T_chr11:121024124_C_T_chr11:121024216_C_T_chr11:121024227_AG_A_chr11:121024228_G_C_chr11:121024277_C_T_chr11:121045704_G_A_chr11:121045766_C_T_chr11:121045788_A_G_chr11:121053569_A_C_chr11:121055212_G_A_chr11:121055243_A_C_chr11:121055266_A_G_chr11:121058365_A_G_chr11:121071984_AG_A_chr11:121086896_A_G_chr11:121086899_C_T_chr11:121086951_A_G_chr11:121087031_C_T_chr11:121088843_T_A_chr11:121089593_A_C_chr11:121090560_T_G;chr11:121024076_C_A;chr11:121024281_C_T;chr11:121053551_G_A	0.00149852172856506;0.000506257340731441;0.000303766707168894;0.00034425499169738	0.553118	0.339926	-0.0182874	0.0308339	0.492878	0.551747	0.336846	-0.0184138	0.0309401
CTXN3_ENSG00000205279	0.496699	0	0	0	0	0	0	0	1	ultra_rare_collpase_chr5:127649062_C_T_chr5:127649072_T_A_chr5:127649104_A_C_chr5:127657591_T_C_chr5:127657615_G_A_chr5:127657660_C_T_chr5:127657670_G_A_chr5:127657687_T_C	0.000567008	NA	NA	NA	NA	0.494662	NA	NA	NA	NA
PRM2_ENSG00000122304	0.49671	0	0	0	0	0	0	3	1	ultra_rare_collpase_chr16:11273384_T_C_chr16:11273390_G_A_chr16:11273414_TC_T_chr16:11273458_C_G_chr16:11273586_G_A_chr16:11275959_G_C_chr16:11276142_G_A_chr16:11280863_A_G_chr16:11280938_G_C_chr16:11281027_G_A_chr16:11281212_G_C_chr16:11281217_G_A;chr16:11273377_C_CTT;chr16:11273445_C_T;chr16:11281216_C_T	0.000627759102506986;0.000222753229921834;0.000263253817180349;0.000243003523551091	0.338489	0.867287	-0.0412817	0.0431295	0.494713	0.336882	0.865897	-0.0415569	0.0432729
NRIP2_ENSG00000053702	0.496736	0	0	0	0	0	0	1	1	ultra_rare_collpase_chr12:2830733_ATC_A_chr12:2830785_G_A_chr12:2830836_G_A_chr12:2834641_C_G_chr12:2834662_G_C_chr12:2834683_G_A_chr12:2834690_G_T_chr12:2834692_C_T_chr12:2834733_C_T_chr12:2834736_C_T_chr12:2834737_G_A_chr12:2834744_G_T_chr12:2834763_C_G_chr12:2834776_C_T_chr12:2834951_C_T;chr12:2834927_GCT_G	0.00085051233242882;0.000243072435585805	0.378576	0.528483	-0.0415809	0.047223	0.494532	0.376671	0.526066	-0.0419143	0.0474118
RPL3_ENSG00000100316	0.496749	0	0	0	0	0	0	2	3	ultra_rare_collpase_chr22:39312979_T_C_chr22:39313226_G_A_chr22:39313248_G_A_chr22:39313294_G_A_chr22:39313639_G_A_chr22:39313642_G_A_chr22:39314114_T_C_chr22:39314204_T_C_chr22:39314681_C_T_chr22:39314698_C_G_chr22:39314705_C_T_chr22:39314706_G_A_chr22:39314809_G_T_chr22:39314810_C_T_chr22:39315462_C_T_chr22:39315465_G_A_chr22:39315468_C_T_chr22:39315493_G_A_chr22:39315518_A_G_chr22:39315551_C_T_chr22:39316591_C_T_chr22:39316725_C_T_chr22:39316748_C_T_chr22:39316765_T_C_chr22:39316777_T_G_chr22:39316781_G_C_chr22:39316827_T_G_chr22:39316882_G_A_chr22:39316951_C_T_chr22:39316975_C_A_chr22:39316989_T_C_chr22:39317017_C_T_chr22:39317018_G_A_chr22:39317024_G_A_chr22:39317464_T_C_chr22:39317513_C_G_chr22:39317569_A_G_chr22:39317582_G_T_chr22:39318435_G_C_chr22:39318486_G_A_chr22:39318503_G_A_chr22:39318506_C_T_chr22:39318520_G_A_chr22:39318528_C_G_chr22:39318533_G_A_chr22:39318535_G_A_chr22:39319061_G_GT_chr22:39319068_T_A_chr22:39319088_G_A_chr22:39319092_G_A_chr22:39319686_G_C_chr22:39319688_G_T;chr22:39312960_C_T;chr22:39316907_G_A;chr22:39317004_G_A;chr22:39319071_GCA_G	0.0022477825928476;0.000303754404438864;0.000810110174983798;0.000830362929358393;0.000324004698068122	0.935597	0.333038	-0.00183028	0.0226507	0.471962	0.934338	0.313861	-0.00189293	0.0229759
TSSK1B_ENSG00000212122	0.496789	0	0	0	0	0	0	1	1	ultra_rare_collpase_chr5:113434083_G_T_chr5:113434131_G_A_chr5:113434231_G_GC_chr5:113434248_C_T_chr5:113434295_G_A_chr5:113434372_G_C_chr5:113434380_C_T_chr5:113434425_A_G_chr5:113434437_G_A_chr5:113434499_C_T_chr5:113434500_G_A_chr5:113434569_C_G_chr5:113434668_G_A;chr5:113434527_G_A	0.00076951115791179;0.000243003523551091	0.375274	0.567368	-0.0415863	0.0469033	0.494424	0.373234	0.564714	-0.0419428	0.0471038
LEFTY1_ENSG00000243709	0.496857	0	0	0	0	0	0	1	1	ultra_rare_collpase_chr1:225882376_A_T_chr1:225886806_A_G_chr1:225886860_G_A_chr1:225887004_A_G_chr1:225887035_G_A_chr1:225887039_G_C_chr1:225887088_G_C_chr1:225887465_T_C_chr1:225887546_A_T_chr1:225887556_G_A_chr1:225887801_G_C_chr1:225887927_C_T_chr1:225887937_C_T_chr1:225887949_C_T_chr1:225888829_G_A_chr1:225888836_C_A_chr1:225888844_C_A_chr1:225888876_A_C;chr1:225887616_C_G	0.000648009396136244;0.00026334980957783	0.375177	0.57055	-0.0415328	0.0468335	0.494498	0.37314	0.567897	-0.0418883	0.0470334
WDR49_ENSG00000174776	0.496864	0	0	0	0	0	1	2	1	ultra_rare_collpase_chr3:167478877_ATTAC_A_chr3:167478906_CT_C_chr3:167478937_G_A_chr3:167500243_G_C_chr3:167527817_T_C_chr3:167527939_G_A_chr3:167527942_C_T_chr3:167527962_C_A_chr3:167528006_AAGAC_A_chr3:167528011_A_T_chr3:167529126_T_C_chr3:167529127_A_C_chr3:167529149_T_G_chr3:167529197_C_G_chr3:167529236_C_A_chr3:167532961_T_A_chr3:167536872_G_A_chr3:167536912_T_A_chr3:167554701_A_G_chr3:167554716_A_T_chr3:167560083_C_A_chr3:167560098_C_T_chr3:167560099_G_A_chr3:167560140_T_C_chr3:167560144_C_T_chr3:167560161_T_G_chr3:167560188_A_T_chr3:167560192_A_G_chr3:167575336_T_C_chr3:167576027_G_A_chr3:167576039_C_T_chr3:167576040_G_A_chr3:167602147_A_G_chr3:167602177_C_T_chr3:167602195_A_G_chr3:167602236_G_A_chr3:167604384_G_T_chr3:167604394_T_C_chr3:167604469_C_T_chr3:167608637_A_G_chr3:167620461_T_C_chr3:167620510_A_T_chr3:167627050_T_C;chr3:167532887_G_T;chr3:167536876_C_A;chr3:167621610_A_C	0.0022477825928476;0.000202511138112596;0.000222762251923856;0.000222762251923856	0.533202	0.361513	0.0182878	0.0293485	0.496224	0.531448	0.358575	0.0184448	0.0294741
PRPF18_ENSG00000165630	0.496949	0	0	0	0	0	0	0	1	ultra_rare_collpase_chr10:13587134_G_A_chr10:13587155_G_A_chr10:13597479_C_T_chr10:13597480_G_A_chr10:13597608_A_G_chr10:13597634_A_G_chr10:13597655_A_G_chr10:13600284_C_T_chr10:13600316_G_GA_chr10:13600332_C_T_chr10:13600353_G_A_chr10:13610105_G_A_chr10:13610171_A_G_chr10:13613753_G_A_chr10:13613787_A_G_chr10:13613854_A_T_chr10:13613863_T_C_chr10:13614042_A_G_chr10:13630318_G_T	0.00066826	NA	NA	NA	NA	0.495289	NA	NA	NA	NA
NCOA3_ENSG00000124151	0.496966	0	0	0	0	0	0	4	5	ultra_rare_collpase_chr20:47501948_CCGGCGGCGGCTGCGGGCTGAG_C_chr20:47501969_G_A_chr20:47502000_G_A_chr20:47502002_G_A_chr20:47502011_C_T_chr20:47502028_A_T_chr20:47502073_C_T_chr20:47502086_G_C_chr20:47502087_G_C_chr20:47502088_C_T_chr20:47508436_G_C_chr20:47568094_T_C_chr20:47576682_A_G_chr20:47576775_T_C_chr20:47576793_T_C_chr20:47576795_T_G_chr20:47576817_G_GC_chr20:47576867_T_G_chr20:47601792_A_G_chr20:47622279_T_C_chr20:47622282_C_A_chr20:47622303_A_G_chr20:47623933_C_T_chr20:47623939_C_T_chr20:47624036_C_T_chr20:47624057_G_A_chr20:47625440_G_A_chr20:47627003_C_T_chr20:47627044_A_G_chr20:47627131_G_A_chr20:47627588_C_A_chr20:47627631_G_A_chr20:47627951_C_T_chr20:47627954_C_T_chr20:47628026_A_G_chr20:47633500_G_T_chr20:47633616_A_G_chr20:47633621_C_T_chr20:47633622_G_A_chr20:47634062_C_T_chr20:47634131_A_C_chr20:47634138_T_G_chr20:47634162_G_C_chr20:47634179_A_G_chr20:47635399_C_T_chr20:47635633_C_G_chr20:47635663_G_A_chr20:47635669_G_A_chr20:47635900_C_T_chr20:47635993_C_G_chr20:47636016_C_T_chr20:47636040_C_T_chr20:47636082_G_A_chr20:47636281_G_A_chr20:47636407_A_G_chr20:47636593_C_T_chr20:47637663_G_A_chr20:47637702_G_C_chr20:47639041_G_A_chr20:47639050_A_G_chr20:47639097_C_A_chr20:47639759_C_T_chr20:47639760_G_A_chr20:47639940_C_A_chr20:47639964_A_G_chr20:47639971_A_T_chr20:47642308_C_G_chr20:47642382_C_G_chr20:47647187_C_A_chr20:47647233_T_C_chr20:47647307_C_T_chr20:47647308_G_A_chr20:47647323_A_G_chr20:47649021_G_A_chr20:47649088_G_A_chr20:47651009_G_A_chr20:47651015_C_T_chr20:47651016_G_A_chr20:47651069_A_C_chr20:47651070_T_A_chr20:47651071_GCAGCAGCAGCAGCAGCAGCAA_G_chr20:47651074_GCAGCAGCAGCAGCAGCAA_G_chr20:47651222_G_A_chr20:47651259_C_T;chr20:47540895_G_A;chr20:47633519_A_G;chr20:47634056_A_G;chr20:47635587_G_A;chr20:47635662_C_T;chr20:47636576_G_A;chr20:47639679_C_G;chr20:47647194_G_A	0.0043943137175489;0.000303754404438864;0.000708760277024017;0.000283504110809607;0.000263253817180349;0.000303754404438864;0.00050627784528149;0.000810011745170305;0.00085051233242882	0.318534	0.882807	-0.0170411	0.0170842	0.494092	0.316384	0.880156	-0.017193	0.0171601
TEPP_ENSG00000159648	0.496995	0	0	0	0	0	2	1	1	ultra_rare_collpase_chr16:57977823_C_T_chr16:57977901_C_T_chr16:57977925_G_T_chr16:57978006_G_A_chr16:57978019_C_T_chr16:57978025_C_A_chr16:57984637_A_T_chr16:57984778_G_A_chr16:57985270_A_C_chr16:57985495_A_G_chr16:57985938_A_G_chr16:57985944_A_G_chr16:57987397_C_T_chr16:57987398_G_A_chr16:57987416_C_A_chr16:57987421_C_T;chr16:57977881_C_A;chr16:57985496_G_C;chr16:57985549_A_G	0.000607508808877729;0.000202511138112596;0.000202535747559444;0.000243062588616569	0.340347	0.887108	-0.0405536	0.0425322	0.49489	0.338645	0.885818	-0.0408403	0.0426822
MUTYH_ENSG00000132781	0.497006	0	0	0	0	0	0	3	3	ultra_rare_collpase_chr1:45331220_C_A_chr1:45331558_T_C_chr1:45332088_T_C_chr1:45332818_C_T_chr1:45333472_G_A_chr1:45340256_G_C_chr1:45341124_C_T_chr1:45341173_C_T_chr1:45341306_C_T_chr1:45341341_C_T_chr1:45341491_C_T_chr1:45341966_GGCT_G_chr1:45341979_A_C_chr1:45342058_T_A_chr1:45342073_C_A_chr1:45342409_T_G_chr1:45342412_G_A_chr1:45342422_C_T_chr1:45342436_G_A_chr1:45342441_C_T_chr1:45342472_T_C_chr1:45342529_C_A_chr1:45342604_G_A_chr1:45342636_C_T_chr1:45342637_G_A_chr1:45342854_A_T_chr1:45342917_G_C_chr1:45342956_C_T_chr1:45343124_C_T_chr1:45343154_G_A_chr1:45343182_G_A_chr1:45343265_C_T_chr1:45343484_C_T_chr1:45343508_A_T_chr1:45343517_G_C_chr1:45343581_A_T_chr1:45343590_A_C_chr1:45343650_G_A_chr1:45344005_T_C_chr1:45344138_G_A_chr1:45344343_A_G_chr1:45344352_T_C_chr1:45344356_C_T_chr1:45344362_T_G_chr1:45344919_T_C_chr1:45344931_A_G_chr1:45345022_C_T_chr1:45345111_G_A;chr1:45341126_G_A;chr1:45341478_T_C;chr1:45342053_C_T;chr1:45343266_C_T;chr1:45345058_G_A	0.0022477825928476;0.000749291211016606;0.000708875116458055;0.000222762251923856;0.000405038681194054;0.00034425499169738	0.45861	0.326753	-0.0168133	0.0226858	0.491918	0.456956	0.322846	-0.0169373	0.0227691
PKIA_ENSG00000171033	0.497047	0	0	0	0	0	0	0	1	ultra_rare_collpase_chr8:78526331_T_C_chr8:78591200_A_G_chr8:78601816_A_C_chr8:78601902_G_A_chr8:78602065_G_C_chr8:78602068_C_T_chr8:78602157_G_A_chr8:78602278_G_A_chr8:78602330_A_G_chr8:78602364_A_G_chr8:78602394_A_T_chr8:78603883_T_G_chr8:78605174_G_C	0.000486007	NA	NA	NA	NA	0.494219	NA	NA	NA	NA
RPSA_ENSG00000168028	0.497049	0	0	0	0	0	0	0	1	ultra_rare_collpase_chr3:39407626_C_T_chr3:39408627_A_G_chr3:39410934_A_G_chr3:39410936_T_C_chr3:39410965_G_A_chr3:39411120_T_C_chr3:39411128_A_G_chr3:39411185_G_C_chr3:39411198_G_C_chr3:39411759_C_T_chr3:39411898_T_C_chr3:39412286_C_T	0.000749261	NA	NA	NA	NA	0.495436	NA	NA	NA	NA
ICMT_ENSG00000116237	0.497072	0	0	0	0	0	0	0	1	ultra_rare_collpase_chr1:6219363_A_T_chr1:6225106_T_C_chr1:6225201_C_T_chr1:6225210_C_T_chr1:6232026_G_A_chr1:6233485_A_G_chr1:6233614_T_A_chr1:6233634_G_A_chr1:6234451_G_A_chr1:6235878_A_C_chr1:6235882_C_T_chr1:6235885_C_G_chr1:6235886_G_A_chr1:6235903_G_A	0.000486007	NA	NA	NA	NA	0.494642	NA	NA	NA	NA
PEA15_ENSG00000162734	0.497077	0	0	0	0	0	0	0	1	ultra_rare_collpase_chr1:160201246_C_T_chr1:160201301_G_A_chr1:160201339_T_C_chr1:160201359_G_A_chr1:160201831_T_C_chr1:160205344_G_C_chr1:160205358_A_G_chr1:160205376_C_G_chr1:160205381_T_C_chr1:160205394_G_A_chr1:160205395_C_A_chr1:160205402_GGCGGCGGCGGCGGCAGAA_G_chr1:160205407_C_T_chr1:160205426_G_GGCA_chr1:160205493_C_T_chr1:160205722_G_A	0.000627759	NA	NA	NA	NA	0.495286	NA	NA	NA	NA
UBC_ENSG00000150991	0.497126	0	0	0	0	0	0	3	1	ultra_rare_collpase_chr12:124911655_C_A_chr12:124911667_TGAAAG_T_chr12:124911732_G_A_chr12:124911776_C_CA_chr12:124911786_G_A_chr12:124911787_C_T_chr12:124911843_GCCTT_G_chr12:124911877_T_C_chr12:124912567_G_A_chr12:124912623_G_A_chr12:124912683_G_A_chr12:124912700_G_C_chr12:124912979_G_A_chr12:124913024_T_C_chr12:124913310_C_T_chr12:124913655_G_A_chr12:124913763_G_A_chr12:124917164_G_A_chr12:124917367_A_T;chr12:124911668_G_A;chr12:124911774_G_A;chr12:124911858_G_A	0.000607508808877729;0.000283561532852629;0.000384786747134351;0.000244568540333428	0.446778	0.343874	0.0283036	0.0372025	0.468403	0.437922	0.322472	0.0294222	0.0379295
TRMT13_ENSG00000122435	0.49714	0	0	0	0	0	0	1	0	ultra_rare_collpase_chr1:100139668_T_C_chr1:100140408_G_A_chr1:100140453_T_C_chr1:100140501_A_C_chr1:100140888_C_A_chr1:100141008_A_C_chr1:100143152_A_G_chr1:100143192_T_C_chr1:100147905_C_T	0.000384756	NA	NA	NA	NA	0.494655	NA	NA	NA	NA
ADGRE2_ENSG00000127507	0.497184	0	0	0	0	0	0	1	3	ultra_rare_collpase_chr19:14743681_A_C_chr19:14743699_G_A_chr19:14743707_G_A_chr19:14743731_C_T_chr19:14743737_G_A_chr19:14743740_C_A_chr19:14743767_G_A_chr19:14743776_G_A_chr19:14746251_A_T_chr19:14746269_A_G_chr19:14746291_C_T_chr19:14751584_G_A_chr19:14751650_C_T_chr19:14752348_A_G_chr19:14752393_A_T_chr19:14752408_G_T_chr19:14752435_C_T_chr19:14752487_GC_G_chr19:14755059_C_T_chr19:14755656_G_A_chr19:14755736_A_G_chr19:14756267_C_T_chr19:14765388_G_A_chr19:14765733_A_G_chr19:14765796_C_T_chr19:14766285_C_T_chr19:14766295_G_A_chr19:14766303_C_T_chr19:14772342_C_G_chr19:14772462_A_G_chr19:14772464_G_C_chr19:14773938_C_T_chr19:14773943_C_G_chr19:14773996_G_T_chr19:14776755_A_G_chr19:14776928_C_A;chr19:14743419_C_T;chr19:14751435_C_T;chr19:14751520_A_T	0.00178202583937467;0.000344296824368114;0.000506257340731441;0.000891085098626919	0.441912	0.339848	-0.0220449	0.0286682	0.492927	0.440217	0.336401	-0.0222089	0.0287745
GJA1_ENSG00000152661	0.497209	0	0	0	0	0	0	4	2	ultra_rare_collpase_chr6:121435736_T_TA_chr6:121435740_C_T_chr6:121435741_A_G_chr6:121435869_GTTTC_G_chr6:121447313_A_G_chr6:121447469_A_G_chr6:121447601_G_T_chr6:121447661_T_C_chr6:121447673_G_A_chr6:121447799_A_C_chr6:121447828_C_G_chr6:121447862_G_A_chr6:121447902_A_T_chr6:121447932_G_A_chr6:121447974_G_A_chr6:121447979_G_A_chr6:121449652_G_A_chr6:121449674_T_C;chr6:121447156_A_G;chr6:121447553_G_A;chr6:121447571_G_A;chr6:121449182_G_A;chr6:121449643_G_T	0.00085051233242882;0.000222753229921834;0.000324030944955243;0.000344268934791414;0.000506257340731441;0.000263253817180349	0.84273	0.326675	0.00617243	0.0311105	0.49197	0.842157	0.322646	0.0062172	0.031221
HEATR4_ENSG00000187105	0.497218	0	0	0	0	0	0	2	3	ultra_rare_collpase_chr14:73478806_T_C_chr14:73478819_A_T_chr14:73496600_C_G_chr14:73499092_T_A_chr14:73500551_A_G_chr14:73500597_G_A_chr14:73500599_C_T_chr14:73502923_G_A_chr14:73502953_C_T_chr14:73506471_C_A_chr14:73506486_A_T_chr14:73506513_A_T_chr14:73506516_C_T_chr14:73509324_C_CAG_chr14:73509344_G_T_chr14:73509356_T_C_chr14:73509436_A_AG_chr14:73509452_G_A_chr14:73512035_G_C_chr14:73514040_A_G_chr14:73514042_G_T_chr14:73514204_C_T_chr14:73514207_C_T_chr14:73514208_G_A_chr14:73519067_G_A_chr14:73520885_T_C_chr14:73520909_G_A_chr14:73520921_G_A_chr14:73521038_A_T_chr14:73522483_G_A_chr14:73522489_G_A_chr14:73522506_C_T_chr14:73522507_G_A_chr14:73522516_G_A_chr14:73522581_C_T_chr14:73522912_G_A_chr14:73522939_T_C_chr14:73523011_T_TAGGCACACTGGAGACAG;chr14:73502920_C_T;chr14:73502984_C_T;chr14:73512039_G_A;chr14:73514025_A_C	0.00164027378396987;0.000263264479546375;0.000465756753472925;0.000729040097205346;0.00034425499169738	0.378098	0.338003	0.0228047	0.0258731	0.491892	0.375937	0.333808	0.0230121	0.0259904
CYP2A13_ENSG00000197838	0.497248	0	0	0	0	0	0	2	3	ultra_rare_collpase_chr19:41088511_T_G_chr19:41088524_T_C_chr19:41088652_G_A_chr19:41088995_G_A_chr19:41089046_G_A_chr19:41089053_G_A_chr19:41089089_A_G_chr19:41089096_G_A_chr19:41090065_G_A_chr19:41090091_T_A_chr19:41090110_G_A_chr19:41090111_G_C_chr19:41090191_C_T_chr19:41090431_T_G_chr19:41090511_CTG_C_chr19:41091735_T_C_chr19:41091827_GAAGGT_G_chr19:41091858_C_G_chr19:41093679_C_T_chr19:41093700_C_T_chr19:41093714_G_A_chr19:41093735_G_A_chr19:41093745_T_C_chr19:41093760_C_T_chr19:41094277_G_A_chr19:41094286_C_T_chr19:41094287_G_A_chr19:41094308_G_A_chr19:41094322_T_C_chr19:41094326_C_T_chr19:41094958_G_A_chr19:41094989_G_A_chr19:41095049_G_A_chr19:41095088_C_T_chr19:41095765_C_T_chr19:41095766_G_A_chr19:41095772_G_A_chr19:41095805_T_C_chr19:41095810_T_G_chr19:41095814_T_A_chr19:41095835_T_G_chr19:41095876_TC_T_chr19:41095879_C_G_chr19:41095892_G_A_chr19:41095936_C_T;chr19:41088977_C_T;chr19:41093703_G_A;chr19:41093769_A_G;chr19:41095020_C_T	0.00234903406099388;0.000627784528149048;0.000263264479546375;0.000769635840725888;0.00022277127465673	0.337219	0.866115	-0.0200178	0.020859	0.493488	0.334252	0.863283	-0.020265	0.0209873
TTPAL_ENSG00000124120	0.497297	0	0	0	0	0	0	1	1	ultra_rare_collpase_chr20:44475902_G_A_chr20:44475980_G_A_chr20:44475986_G_A_chr20:44476111_G_T_chr20:44476120_G_T_chr20:44476123_ACAGCCGGAAGTGGGGGC_A_chr20:44479983_AG_A_chr20:44480006_G_A_chr20:44480016_ACT_A_chr20:44480184_G_A_chr20:44480195_C_T_chr20:44480207_C_T_chr20:44480246_C_T_chr20:44480375_G_A_chr20:44480393_G_A_chr20:44480439_G_A_chr20:44484432_A_G_chr20:44484439_T_C_chr20:44484459_A_G_chr20:44484483_T_A_chr20:44486612_G_A_chr20:44489338_G_A_chr20:44489353_C_G_chr20:44489356_G_A_chr20:44489398_G_A_chr20:44489467_G_A;chr20:44480330_G_A	0.000992264387833624;0.000303766707168894	0.38035	0.522931	-0.0403546	0.0460012	0.495388	0.378697	0.52086	-0.0406355	0.046161
ZNF474_ENSG00000164185	0.49732	0	0	0	0	0	0	0	1	ultra_rare_collpase_chr5:122152223_C_T_chr5:122152258_C_T_chr5:122152273_C_T_chr5:122152294_C_T_chr5:122152295_G_A_chr5:122152503_T_G_chr5:122152539_TC_T_chr5:122152642_C_T_chr5:122152667_T_A_chr5:122152715_A_G_chr5:122152716_A_T_chr5:122152864_C_T_chr5:122152895_A_G_chr5:122152901_G_T_chr5:122153528_T_G_chr5:122156912_G_C	0.000607509	NA	NA	NA	NA	0.495554	NA	NA	NA	NA
ABRAXAS1_ENSG00000163322	0.49747	0	0	0	0	0	0	1	1	ultra_rare_collpase_chr4:83463577_TG_T_chr4:83467455_T_G_chr4:83467473_G_A_chr4:83469042_G_A_chr4:83469051_G_A_chr4:83469095_C_A_chr4:83470236_C_T_chr4:83470237_G_A_chr4:83470246_A_G_chr4:83470356_T_A_chr4:83470371_C_T_chr4:83472232_T_A_chr4:83472254_C_T_chr4:83472269_C_T_chr4:83472271_C_T_chr4:83482216_C_A_chr4:83482229_C_G_chr4:83485072_T_G;chr4:83482207_T_C	0.000486007047102183;0.00034425499169738	0.377229	0.677285	-0.0416795	0.0472015	0.494761	0.374884	0.674685	-0.0420909	0.0474337
HCFC1_ENSG00000172534	0.497489	0	0	0	0	0	0	1	2	ultra_rare_collpase_chrX:153942860_C_T_chrX:153942878_G_A_chrX:153942947_C_T_chrX:153942977_T_C_chrX:153943040_C_T_chrX:153943072_G_A_chrX:153943640_C_T_chrX:153943649_C_T_chrX:153943692_G_A_chrX:153943945_C_T_chrX:153947621_T_C_chrX:153950862_G_A_chrX:153951351_T_C_chrX:153951640_C_G_chrX:153951663_C_T_chrX:153951988_C_T_chrX:153952786_G_A_chrX:153952789_G_C_chrX:153952820_C_T_chrX:153952924_C_T_chrX:153953629_G_C_chrX:153953662_G_A_chrX:153953686_G_A_chrX:153953723_C_G_chrX:153954113_G_A_chrX:153954157_C_G_chrX:153954393_C_T_chrX:153954419_G_A_chrX:153955139_G_C_chrX:153955254_C_T_chrX:153955316_G_C_chrX:153957380_G_A_chrX:153958610_T_C_chrX:153958613_T_C_chrX:153958616_T_C_chrX:153958756_C_T_chrX:153959390_C_T_chrX:153960032_G_A_chrX:153964193_A_G_chrX:153964247_G_A_chrX:153970652_G_A_chrX:153970685_G_A_chrX:153970809_G_A_chrX:153970831_C_T_chrX:153970947_G_A_chrX:153970977_G_A_chrX:153971278_G_A_chrX:153971337_G_T_chrX:153971591_C_T_chrX:153971619_T_G_chrX:153971798_C_G_chrX:153972851_C_T;chrX:153956634_C_T;chrX:153971818_T_C	0.00293629257624236;0.00048717115946736;0.000304173257087237	0.366412	0.615134	-0.0208777	0.0231149	0.49536	0.364606	0.612649	-0.0210355	0.023202
TLE5_ENSG00000104964	0.497531	0	0	0	0	0	0	1	1	ultra_rare_collpase_chr19:3053940_C_G_chr19:3054146_C_T_chr19:3054171_G_A_chr19:3061173_C_T_chr19:3061242_G_A_chr19:3061372_T_G_chr19:3062273_G_C_chr19:3062728_C_T;chr19:3062875_A_C	0.000465756753472925;0.000344338667206806	0.447498	0.374934	0.0443633	0.0584041	0.495007	0.44609	0.372754	0.0446388	0.058585
ZNF117_ENSG00000152926	0.497541	0	0	0	0	0	0	1	2	ultra_rare_collpase_chr7:64978192_A_C_chr7:64991315_G_A_chr7:64991487_G_A_chr7:64991508_T_G_chr7:64991510_C_T_chr7:64991511_G_A_chr7:64991777_A_T_chr7:64991789_G_A_chr7:64991847_G_A_chr7:64991896_C_A_chr7:64991985_G_A_chr7:64992123_C_G_chr7:64992254_T_C_chr7:64992878_T_G_chr7:64992923_G_A;chr7:64978147_C_T;chr7:64991780_C_T	0.000607508808877729;0.000243003523551091;0.00042525616621441	0.351258	0.730052	-0.0415751	0.0446012	0.495004	0.349157	0.727455	-0.0419391	0.0447959
FBXO3_ENSG00000110429	0.497546	0	0	0	0	0	0	0	1	ultra_rare_collpase_chr11:33741930_C_T_chr11:33741936_C_T_chr11:33747170_T_C_chr11:33747190_A_C_chr11:33747302_C_G_chr11:33748807_C_T_chr11:33748877_T_G_chr11:33750545_C_T_chr11:33750645_C_T_chr11:33750651_C_T_chr11:33754458_T_C_chr11:33768857_G_C_chr11:33768881_T_C_chr11:33770783_G_A_chr11:33774423_T_C	0.000648009	NA	NA	NA	NA	0.495423	NA	NA	NA	NA
CPLX2_ENSG00000145920	0.497558	0	0	0	0	0	0	1	1	ultra_rare_collpase_chr5:175809784_T_C_chr5:175809852_G_A_chr5:175810056_T_G_chr5:175823886_G_C_chr5:175851877_A_G_chr5:175871532_G_A_chr5:175871543_G_A_chr5:175871723_G_A_chr5:175871756_G_T_chr5:175872089_G_C_chr5:175878942_AGAG_A_chr5:175878964_G_A_chr5:175878993_G_A_chr5:175879029_G_A_chr5:175879034_C_A_chr5:175879049_A_G_chr5:175879855_TGAA_T_chr5:175879961_CGAG_C_chr5:175879972_A_G;chr5:175871755_G_C	0.00076951115791179;0.000243042897071333	0.376471	0.559724	-0.0415185	0.0469444	0.495316	0.374534	0.557213	-0.0418564	0.047135
FUNDC1_ENSG00000069509	0.497625	0	0	0	0	0	0	0	1	ultra_rare_collpase_chrX:44527277_G_A_chrX:44527280_C_T_chrX:44527281_G_A_chrX:44527339_C_G_chrX:44527356_G_A_chrX:44542000_T_C_chrX:44542819_T_A	0.000567008	NA	NA	NA	NA	0.495533	NA	NA	NA	NA
IL18R1_ENSG00000115604	0.497671	0	0	0	0	0	0	1	1	ultra_rare_collpase_chr2:102367866_G_A_chr2:102384911_T_C_chr2:102390202_G_C_chr2:102390203_A_C_chr2:102396633_G_A_chr2:102396802_G_T_chr2:102396828_A_G;chr2:102394624_G_A	0.000445506459843668;0.000263253817180349	0.47031	0.375053	0.0419719	0.0581349	0.49494	0.468825	0.372698	0.0422534	0.0583294
NAA30_ENSG00000139977	0.49769	0	0	0	0	0	0	0	1	ultra_rare_collpase_chr14:57390584_T_G_chr14:57390686_G_A_chr14:57390693_G_A_chr14:57390786_T_G_chr14:57390793_C_T_chr14:57390845_G_C_chr14:57391086_G_C_chr14:57391185_G_T_chr14:57391196_A_G_chr14:57391197_G_A_chr14:57391360_G_A_chr14:57391451_C_T_chr14:57391453_C_G_chr14:57391478_A_G_chr14:57391526_C_T	0.000769511	NA	NA	NA	NA	0.496204	NA	NA	NA	NA
SLC18A1_ENSG00000036565	0.497736	0	0	0	0	0	0	1	2	ultra_rare_collpase_chr8:20145876_C_T_chr8:20147257_C_G_chr8:20147276_C_CG_chr8:20147277_G_A_chr8:20147286_C_T_chr8:20147320_T_G_chr8:20147339_C_T_chr8:20147349_G_T_chr8:20147356_C_T_chr8:20147373_G_A_chr8:20147380_C_T_chr8:20147636_C_T_chr8:20147662_G_A_chr8:20147663_A_G_chr8:20147672_G_A_chr8:20147693_T_C_chr8:20148010_T_C_chr8:20148025_C_G_chr8:20149708_C_T_chr8:20164864_C_T_chr8:20164872_G_C_chr8:20164886_G_T_chr8:20164935_C_A_chr8:20164961_G_A_chr8:20165065_A_G_chr8:20171123_G_T_chr8:20171405_C_G_chr8:20171410_T_A_chr8:20171455_C_T_chr8:20173061_C_CA_chr8:20173081_G_A_chr8:20173114_C_T_chr8:20174367_C_T_chr8:20174369_G_A_chr8:20174382_A_T_chr8:20174402_C_T_chr8:20174403_G_A_chr8:20174414_A_C_chr8:20174439_C_T_chr8:20178444_A_T_chr8:20178477_G_A_chr8:20179124_T_C_chr8:20179163_A_G_chr8:20179364_A_C_chr8:20179389_CGAGGGCATGTGGG_C_chr8:20180836_C_T_chr8:20180859_T_C_chr8:20180867_A_G_chr8:20180877_C_T_chr8:20180907_G_A;chr8:20148063_A_G;chr8:20179350_T_G	0.00202502936292576;0.00034425499169738;0.000789825428328405	0.351781	0.359067	-0.02494	0.0267843	0.494663	0.349263	0.354663	-0.0252019	0.0269245
ABT1_ENSG00000146109	0.497756	0	0	0	0	0	0	0	1	ultra_rare_collpase_chr6:26597128_A_G_chr6:26597155_G_A_chr6:26597165_C_G_chr6:26597175_C_T_chr6:26597181_A_G_chr6:26597183_C_A_chr6:26597196_G_A_chr6:26597931_A_G_chr6:26597956_G_T_chr6:26598037_C_T_chr6:26598058_C_G_chr6:26598275_G_A_chr6:26598437_G_A_chr6:26598449_C_G_chr6:26598485_T_C_chr6:26598524_G_A_chr6:26598556_C_T	0.000850512	NA	NA	NA	NA	0.49633	NA	NA	NA	NA
ACKR4_ENSG00000129048	0.497775	0	0	0	0	0	0	0	1	ultra_rare_collpase_chr3:132597236_T_C_chr3:132600469_C_G_chr3:132600664_CCTT_C_chr3:132600699_C_T_chr3:132600763_CTT_C_chr3:132600861_G_A_chr3:132600917_G_GT_chr3:132601026_T_C_chr3:132601030_AC_A_chr3:132601106_C_T_chr3:132601269_T_C_chr3:132601271_G_A_chr3:132601275_T_C_chr3:132603240_C_G_chr3:132605098_C_T_chr3:132605156_C_A_chr3:132605174_A_G	0.000810012	NA	NA	NA	NA	0.496339	NA	NA	NA	NA
SLC7A2_ENSG00000003989	0.497781	0	0	0	0	0	0	2	2	ultra_rare_collpase_chr8:17501940_A_G_chr8:17543386_G_A_chr8:17543505_G_A_chr8:17543530_C_T_chr8:17543544_G_A_chr8:17543578_T_A_chr8:17543661_G_A_chr8:17543707_A_G_chr8:17544472_C_T_chr8:17544545_T_A_chr8:17544558_G_A_chr8:17544582_G_T_chr8:17548746_G_A_chr8:17550320_G_A_chr8:17550357_A_G_chr8:17551775_C_T_chr8:17551776_G_A_chr8:17551791_C_G_chr8:17551800_T_C_chr8:17551839_A_G_chr8:17551860_T_C_chr8:17551952_G_A_chr8:17551962_G_A_chr8:17554544_T_A_chr8:17554589_G_A_chr8:17554592_T_C_chr8:17554595_T_C_chr8:17554607_C_T_chr8:17554615_G_A_chr8:17554625_T_G_chr8:17554628_A_T_chr8:17554646_A_G_chr8:17554655_C_T_chr8:17554661_C_T_chr8:17554675_A_G_chr8:17554969_T_C_chr8:17554977_A_C_chr8:17555002_G_A_chr8:17555082_G_C_chr8:17558313_T_G_chr8:17558318_C_A_chr8:17558336_A_G_chr8:17558378_G_A_chr8:17558396_A_G_chr8:17560330_A_G_chr8:17560474_C_T_chr8:17560509_G_A_chr8:17562106_T_C_chr8:17563613_T_C_chr8:17563643_T_C_chr8:17563652_ACTTGATGGT_A_chr8:17564976_A_G;chr8:17543397_G_A;chr8:17548830_T_C;chr8:17550366_C_T	0.00196427848203799;0.000263253817180349;0.000810044552450385;0.000243003523551091	0.355347	0.3661	0.0244058	0.0264056	0.495346	0.353304	0.362482	0.0246138	0.0265178
PCBP1_ENSG00000169564	0.497787	0	0	0	0	0	0	1	2	ultra_rare_collpase_chr2:70087484_C_G_chr2:70087485_G_A_chr2:70087487_G_GGCTGCCGCCGGAGTC_chr2:70087494_G_A_chr2:70087510_C_T_chr2:70087511_C_T_chr2:70087616_T_C_chr2:70087629_C_T_chr2:70087672_T_C_chr2:70087693_A_G_chr2:70087703_G_T_chr2:70087709_A_G_chr2:70087716_C_T_chr2:70087788_C_T_chr2:70087884_C_T_chr2:70087896_G_A_chr2:70087944_C_T_chr2:70087947_C_T_chr2:70087998_C_T_chr2:70088015_C_T_chr2:70088118_G_A_chr2:70088233_C_T_chr2:70088283_C_T_chr2:70088284_A_G_chr2:70088292_C_T_chr2:70088295_G_A_chr2:70088307_C_T_chr2:70088341_C_A_chr2:70088382_C_G_chr2:70088383_C_T_chr2:70088429_C_G_chr2:70088487_T_C_chr2:70088514_C_T_chr2:70088553_T_C_chr2:70088595_C_T_chr2:70088679_G_A_chr2:70088767_C_T_chr2:70088844_TC_T_chr2:70088845_C_T_chr2:70088858_A_G_chr2:70088867_CTG_C_chr2:70088876_T_A_chr2:70088880_GGTCA_G_chr2:70088895_G_A_chr2:70088899_TAAATAATTTG_T_chr2:70088905_A_AT_chr2:70088915_G_A_chr2:70088941_C_T_chr2:70088966_C_T_chr2:70088973_C_T_chr2:70088986_T_C_chr2:70088993_C_A_chr2:70089026_AGTTTT_A_chr2:70089047_G_C_chr2:70089062_TTC_T_chr2:70089064_CTGTT_C_chr2:70089078_G_A_chr2:70089085_AAG_A_chr2:70089108_CAGTTT_C;chr2:70087490_T_TGCCGCCGGAGTCGCC;chr2:70087701_A_G	0.00234903406099388;0.000271308122547792;0.000729187765849706	0.362091	0.730256	-0.0250392	0.0274737	0.495587	0.360225	0.727447	-0.0252345	0.0275805
GPR12_ENSG00000132975	0.497794	0	0	0	0	0	0	0	1	ultra_rare_collpase_chr13:26758894_G_A_chr13:26758932_A_G_chr13:26758933_C_G_chr13:26759127_T_C_chr13:26759196_G_A_chr13:26759373_C_T_chr13:26759439_C_T_chr13:26759458_AAG_A_chr13:26759467_C_T_chr13:26759613_T_C_chr13:26759659_G_C_chr13:26759802_A_G_chr13:26759857_CA_C_chr13:26760596_G_A	0.000627759	NA	NA	NA	NA	0.495958	NA	NA	NA	NA
TP53TG5_ENSG00000124251	0.49781	0	0	0	0	0	0	1	1	ultra_rare_collpase_chr20:45375094_C_T_chr20:45375097_C_T_chr20:45375110_G_A_chr20:45375157_C_T_chr20:45375173_C_T_chr20:45375260_G_A_chr20:45375553_C_T_chr20:45377312_G_T_chr20:45377342_C_G_chr20:45377549_C_T_chr20:45377550_G_A_chr20:45377556_G_A;chr20:45375554_T_C	0.000648009396136244;0.000243033052495139	0.376578	0.665426	-0.0417933	0.0472658	0.495047	0.374193	0.662661	-0.0422127	0.0475023
ACTR1A_ENSG00000138107	0.497835	0	0	0	0	0	0	0	1	ultra_rare_collpase_chr10:102482048_G_A_chr10:102482052_G_A_chr10:102482174_A_G_chr10:102484199_G_A_chr10:102484207_C_T_chr10:102484233_C_T_chr10:102484234_G_A_chr10:102484238_G_A_chr10:102488186_G_C_chr10:102488250_C_T_chr10:102488251_G_A_chr10:102489119_C_T	0.000567008	NA	NA	NA	NA	0.495891	NA	NA	NA	NA
OTP_ENSG00000171540	0.497918	0	0	0	0	0	0	3	2	ultra_rare_collpase_chr5:77628813_A_G_chr5:77628825_G_A_chr5:77628840_A_C_chr5:77630698_G_A_chr5:77630713_G_A_chr5:77630722_T_G_chr5:77631193_G_A_chr5:77631247_C_T_chr5:77633254_G_A_chr5:77633314_T_G_chr5:77633332_T_C_chr5:77633603_A_G_chr5:77633911_G_A_chr5:77633915_A_G_chr5:77634247_C_T_chr5:77634629_T_A_chr5:77634725_T_C_chr5:77634749_TAAG_T_chr5:77634755_G_A_chr5:77636899_G_A_chr5:77636970_C_G_chr5:77636995_G_T_chr5:77637017_G_C_chr5:77637050_A_T_chr5:77637068_C_T_chr5:77637138_C_T_chr5:77637171_C_A_chr5:77637216_C_A_chr5:77637758_C_G_chr5:77638380_T_G_chr5:77638461_A_T_chr5:77638493_G_A_chr5:77638546_G_A_chr5:77638558_G_T_chr5:77638577_TC_T_chr5:77638724_G_A_chr5:77639534_A_T_chr5:77639670_T_C;chr5:77630477_G_T;chr5:77633261_A_G;chr5:77638378_A_G;chr5:77638617_ATATAAGC_A	0.00149852172856506;0.000222762251923856;0.000283515593357635;0.000789761451541047;0.000384755578955895	0.339888	0.35867	-0.0250753	0.0262737	0.492266	0.336502	0.350726	-0.025429	0.0264583
SAR1A_ENSG00000079332	0.497932	0	0	0	0	0	0	0	1	ultra_rare_collpase_chr10:70152501_C_T_chr10:70152573_T_C_chr10:70153850_C_G_chr10:70153933_T_C_chr10:70157765_T_G_chr10:70161010_C_T_chr10:70161040_T_A_chr10:70161887_T_C_chr10:70170263_A_C_chr10:70170506_C_T	0.000607509	NA	NA	NA	NA	0.496188	NA	NA	NA	NA
COG5_ENSG00000164597	0.497937	0	0	0	0	0	0	7	4	ultra_rare_collpase_chr7:107210566_C_T_chr7:107210574_T_C_chr7:107210583_C_T_chr7:107210599_C_G_chr7:107210602_C_A_chr7:107211125_G_A_chr7:107211133_G_A_chr7:107230633_C_T_chr7:107230634_G_A_chr7:107230642_T_C_chr7:107230660_C_T_chr7:107230679_C_T_chr7:107230691_T_C_chr7:107234633_A_G_chr7:107236473_G_A_chr7:107236517_C_T_chr7:107236532_A_G_chr7:107236638_T_C_chr7:107248469_G_T_chr7:107256739_G_A_chr7:107276106_T_C_chr7:107281349_T_C_chr7:107283665_G_A_chr7:107283697_T_C_chr7:107298272_G_A_chr7:107298343_G_A_chr7:107362049_A_G_chr7:107362083_T_C_chr7:107362098_G_T_chr7:107362316_A_G_chr7:107362399_A_C_chr7:107362408_C_T_chr7:107372612_G_C_chr7:107372619_G_A_chr7:107372643_C_T_chr7:107372686_AACACTGGTAATAGTATCCTT_A_chr7:107372723_T_C_chr7:107372751_G_T_chr7:107396366_A_G_chr7:107412530_C_T_chr7:107412588_C_T_chr7:107412620_T_C_chr7:107454327_CTG_C_chr7:107454379_T_C_chr7:107454384_G_C_chr7:107454392_G_C_chr7:107469798_T_C_chr7:107469806_A_G_chr7:107469826_A_G_chr7:107469963_T_C_chr7:107470027_C_T_chr7:107470031_A_C_chr7:107470077_C_T_chr7:107470422_G_A_chr7:107470460_T_C_chr7:107471425_G_C_chr7:107471592_A_G_chr7:107471882_A_T_chr7:107471909_G_A_chr7:107472051_T_C_chr7:107472385_G_A_chr7:107474128_T_C_chr7:107474220_T_C_chr7:107474271_A_C_chr7:107474277_A_G_chr7:107474368_T_C_chr7:107474411_C_T_chr7:107474432_T_C_chr7:107474487_A_T_chr7:107474984_A_G_chr7:107475214_G_A_chr7:107475217_T_C_chr7:107475262_T_C_chr7:107527269_A_C_chr7:107527311_C_A_chr7:107548136_C_T_chr7:107548167_T_G_chr7:107548305_A_G_chr7:107548311_G_A_chr7:107554330_G_A_chr7:107557983_T_C_chr7:107558032_G_T_chr7:107558056_T_C;chr7:107203521_G_A;chr7:107236518_G_A;chr7:107248423_A_G;chr7:107298165_G_T;chr7:107298244_T_C;chr7:107324511_G_A;chr7:107475226_T_C;chr7:107527251_C_T;chr7:107527324_T_C;chr7:107548327_G_A	0.0037260540277834;0.000303766707168894;0.000607533414337789;0.000384817920362944;0.000303766707168894;0.000283504110809607;0.000384755578955895;0.000384786747134351;0.000263253817180349;0.000546757927989956;0.000951763800575108	0.609298	0.314945	0.00795565	0.0155665	0.460136	0.602572	0.286561	0.0082572	0.0158577
MYD88_ENSG00000172936	0.498072	0	0	1	0	0	0	0	1	ultra_rare_collpase_chr3:38141146_C_T;chr3:38138670_CGACCGCGCTGAGGCTCCAG_C	6.07508808877729e-05;0.000607508808877729	0.428516	0.39694	0.0475075	0.0600044	0.495911	0.426923	0.39506	0.0478362	0.0602115
AMD1_ENSG00000123505	0.49816	0	0	0	0	0	0	0	1	ultra_rare_collpase_chr6:110874801_C_A_chr6:110874807_C_T_chr6:110874808_A_G_chr6:110874942_C_CT_chr6:110875084_G_C_chr6:110875443_C_T_chr6:110887521_C_G_chr6:110892331_G_A_chr6:110892394_T_C_chr6:110892747_C_T_chr6:110892823_C_T_chr6:110892914_C_T_chr6:110893037_A_G_chr6:110893488_C_T_chr6:110893531_G_A_chr6:110893588_C_G	0.000526508	NA	NA	NA	NA	0.495979	NA	NA	NA	NA
MYCBPAP_ENSG00000136449	0.498211	0	0	0	0	0	0	2	2	ultra_rare_collpase_chr17:50508582_C_A_chr17:50508682_C_T_chr17:50508754_G_A_chr17:50516574_G_T_chr17:50516578_C_T_chr17:50516579_G_A_chr17:50517356_C_T_chr17:50517398_C_T_chr17:50517423_A_T_chr17:50517452_G_A_chr17:50517652_G_T_chr17:50517655_T_G_chr17:50517681_G_A_chr17:50517691_A_G_chr17:50518682_C_T_chr17:50518979_C_G_chr17:50519030_C_T_chr17:50519728_G_A_chr17:50519731_G_A_chr17:50519775_C_T_chr17:50521139_C_T_chr17:50521175_C_T_chr17:50521178_C_T_chr17:50521223_C_A_chr17:50521320_T_C_chr17:50522016_G_A_chr17:50522987_G_A_chr17:50523018_A_G_chr17:50523029_G_A_chr17:50523054_G_A_chr17:50523122_C_T_chr17:50524934_C_G_chr17:50524991_G_A_chr17:50525888_A_G_chr17:50527323_G_T_chr17:50527348_C_T_chr17:50527407_T_C;chr17:50517357_G_A;chr17:50518698_G_A;chr17:50524953_C_T	0.00206552995018428;0.000243003523551091;0.000263253817180349;0.000607508808877729	0.349133	0.845615	-0.025332	0.0270563	0.495588	0.346957	0.843581	-0.0255616	0.0271785
NOB1_ENSG00000141101	0.498242	0	0	0	0	0	0	3	1	ultra_rare_collpase_chr16:69742344_CA_C_chr16:69742349_ACTT_A_chr16:69742352_T_G_chr16:69742364_C_T_chr16:69742366_T_C_chr16:69742378_C_T_chr16:69742379_G_A_chr16:69742387_C_T_chr16:69742409_G_A_chr16:69742429_C_T_chr16:69742430_G_A_chr16:69742442_C_T_chr16:69742448_C_T_chr16:69742477_T_C_chr16:69742484_C_T_chr16:69742490_C_T_chr16:69742496_T_C_chr16:69742523_G_A_chr16:69742550_T_C_chr16:69742556_G_A_chr16:69742567_G_A_chr16:69742586_G_A_chr16:69742600_T_A_chr16:69744875_G_A_chr16:69744883_C_T_chr16:69744884_G_A_chr16:69744890_T_G_chr16:69744950_C_T_chr16:69744953_A_T_chr16:69744980_A_T_chr16:69744997_C_T_chr16:69748250_C_T_chr16:69748265_C_T_chr16:69748266_G_A_chr16:69748287_C_T_chr16:69748295_G_A_chr16:69748921_C_A_chr16:69748950_C_T_chr16:69749027_C_T_chr16:69749031_C_T_chr16:69749561_T_C_chr16:69752248_G_C_chr16:69752281_T_C_chr16:69752339_G_A_chr16:69752347_CCT_C_chr16:69754623_T_C_chr16:69754874_C_T_chr16:69754876_C_A_chr16:69754885_G_A_chr16:69754895_G_A;chr16:69744874_C_T;chr16:69745012_G_A;chr16:69754866_C_T	0.00234903406099388;0.000263264479546375;0.000405022276225192;0.000263253817180349	0.354942	0.793514	-0.0251455	0.0271829	0.495658	0.352773	0.791078	-0.025373	0.0273056
SRP68_ENSG00000167881	0.498251	0	0	0	0	0	0	2	1	ultra_rare_collpase_chr17:76039741_C_T_chr17:76039807_G_A_chr17:76039864_G_A_chr17:76039921_G_A_chr17:76040460_G_A_chr17:76043933_C_T_chr17:76043935_T_C_chr17:76045359_C_T_chr17:76046046_T_C_chr17:76046168_G_A_chr17:76050466_C_T_chr17:76057420_C_T_chr17:76057476_G_A_chr17:76057495_C_G_chr17:76060385_G_A_chr17:76061492_T_C_chr17:76064008_G_A_chr17:76064050_C_T_chr17:76064059_G_A_chr17:76064082_C_T_chr17:76064083_G_A_chr17:76067280_T_C_chr17:76067304_C_T_chr17:76072389_C_T_chr17:76072392_C_T_chr17:76072470_G_A_chr17:76072506_G_T_chr17:76074987_T_C_chr17:76075010_A_C_chr17:76075035_T_C_chr17:76075060_T_A_chr17:76075173_T_C_chr17:76075196_A_G_chr17:76075231_G_T_chr17:76075251_G_A_chr17:76076649_C_A_chr17:76076655_C_G_chr17:76076685_C_G_chr17:76076815_G_A_chr17:76076837_C_T_chr17:76076842_T_G_chr17:76076851_G_A_chr17:76076889_G_A_chr17:76076899_T_C_chr17:76076906_C_A_chr17:76076922_G_T_chr17:76076947_C_G_chr17:76076973_C_T_chr17:76076988_G_C_chr17:76077111_T_C_chr17:76077279_G_C_chr17:76077427_C_T;chr17:76046156_C_T;chr17:76076814_C_G	0.00247053582276943;0.00022277127465673;0.000243003523551091	0.377043	0.55294	-0.0248663	0.0281498	0.49555	0.374756	0.550138	-0.0251057	0.0282849
TASOR2_ENSG00000108021	0.498252	0	0	0	0	0	0	4	4	ultra_rare_collpase_chr10:5712532_TAAATG_T_chr10:5712871_G_A_chr10:5712910_G_GA_chr10:5717651_T_A_chr10:5717710_A_G_chr10:5720324_A_G_chr10:5720391_GAGTCAGGTAT_G_chr10:5720553_T_G_chr10:5724468_G_A_chr10:5724471_C_A_chr10:5724477_A_G_chr10:5724496_T_C_chr10:5726907_A_G_chr10:5727105_C_T_chr10:5730604_C_A_chr10:5730619_A_T_chr10:5730642_A_G_chr10:5735306_G_A_chr10:5735397_C_A_chr10:5735469_A_G_chr10:5739777_T_C_chr10:5740077_A_G_chr10:5742134_G_A_chr10:5742140_C_G_chr10:5742153_T_C_chr10:5742259_A_C_chr10:5742275_C_T_chr10:5746728_C_T_chr10:5746746_G_A_chr10:5747256_G_T_chr10:5747257_A_G_chr10:5747277_C_G_chr10:5747426_A_C_chr10:5747505_G_T_chr10:5747506_A_T_chr10:5748894_G_C_chr10:5749149_C_T_chr10:5749171_A_G_chr10:5749179_G_A_chr10:5749335_C_G_chr10:5749363_G_A_chr10:5749521_A_G_chr10:5749790_G_T_chr10:5749881_C_T_chr10:5750013_T_G_chr10:5756649_C_T_chr10:5757576_C_G_chr10:5757645_T_A_chr10:5758917_A_C_chr10:5758934_G_A_chr10:5758984_A_T_chr10:5761465_C_A_chr10:5762547_C_A_chr10:5762561_G_T_chr10:5762566_T_A_chr10:5762601_T_C_chr10:5762619_TAGC_T_chr10:5762619_T_C_chr10:5765253_T_C_chr10:5765297_TGTCAA_T_chr10:5765298_G_A_chr10:5765920_A_T_chr10:5765922_C_T_chr10:5766024_G_A_chr10:5766037_C_T_chr10:5766048_CTCAAAG_C_chr10:5766503_A_G_chr10:5766504_T_C_chr10:5768224_T_C_chr10:5768336_G_A_chr10:5768367_C_T;chr10:5740413_A_G;chr10:5742222_G_A;chr10:5746620_G_C;chr10:5747619_T_C;chr10:5749336_A_G;chr10:5765850_A_G;chr10:5768378_G_A	0.00295654286987161;0.00042525616621441;0.000283504110809607;0.000283504110809607;0.000405005872585152;0.000688509983394759;0.000708760277024017;0.000303754404438864	0.323989	0.659424	-0.0193034	0.0195716	0.495947	0.322229	0.655679	-0.0194442	0.0196428
F13B_ENSG00000143278	0.498257	0	0	0	0	0	0	2	1	ultra_rare_collpase_chr1:197040553_A_C_chr1:197040558_C_T_chr1:197040732_G_T_chr1:197050705_A_C_chr1:197050853_G_A_chr1:197055744_C_T_chr1:197055757_G_A_chr1:197055825_T_G_chr1:197057085_C_T_chr1:197057124_A_G_chr1:197057168_G_A_chr1:197057177_C_A_chr1:197057329_T_C_chr1:197057372_A_G_chr1:197057451_A_G_chr1:197057466_CT_C_chr1:197060365_C_T_chr1:197060369_C_T_chr1:197060911_G_A_chr1:197061069_C_T_chr1:197061933_A_T_chr1:197062913_T_G_chr1:197062977_T_C_chr1:197062991_C_A;chr1:197057036_C_G;chr1:197060462_C_T	0.000668259689765502;0.000263253817180349;0.000283504110809607	0.356233	0.690655	-0.0415653	0.045054	0.495861	0.354235	0.687569	-0.0419117	0.0452412
EFCAB6_ENSG00000186976	0.498362	0	0	0	0	0	0	3	3	ultra_rare_collpase_chr22:43528869_C_T_chr22:43528870_G_A_chr22:43528876_A_T_chr22:43528912_C_T_chr22:43530828_G_A_chr22:43530849_C_A_chr22:43530861_T_C_chr22:43530883_T_C_chr22:43530918_C_T_chr22:43530919_G_A_chr22:43530928_CAGAGT_C_chr22:43534749_A_C_chr22:43537431_A_G_chr22:43537473_G_A_chr22:43554879_G_A_chr22:43554939_G_A_chr22:43565935_A_T_chr22:43565938_G_A_chr22:43576299_C_G_chr22:43580619_C_T_chr22:43581950_T_C_chr22:43590176_T_C_chr22:43590225_T_C_chr22:43592466_A_G_chr22:43600133_G_C_chr22:43600177_G_C_chr22:43600198_T_C_chr22:43600237_ATGTGCCCTTT_A_chr22:43608498_C_G_chr22:43608554_C_T_chr22:43608561_G_A_chr22:43608569_C_T_chr22:43626446_C_T_chr22:43626640_C_T_chr22:43632107_G_A_chr22:43632155_C_A_chr22:43635190_C_T_chr22:43635212_A_G_chr22:43667158_A_C_chr22:43668918_C_A_chr22:43668923_A_T_chr22:43672251_C_A_chr22:43678059_G_T_chr22:43678090_G_T_chr22:43678103_T_C_chr22:43683750_GTTGA_G_chr22:43687577_C_T_chr22:43711530_G_A_chr22:43711547_T_G_chr22:43711559_T_C_chr22:43711614_A_G_chr22:43734542_T_C_chr22:43734647_T_C_chr22:43746018_G_A_chr22:43750447_T_C_chr22:43750464_G_A_chr22:43772891_C_T_chr22:43772921_G_A_chr22:43772929_G_A_chr22:43772962_T_A_chr22:43772999_G_T_chr22:43773028_CCT_C_chr22:43773058_C_T_chr22:43773059_G_A_chr22:43773115_A_C_chr22:43782267_G_A;chr22:43528905_G_A;chr22:43530835_T_G;chr22:43537472_C_T;chr22:43716906_G_A;chr22:43782248_C_T	0.00338179903608602;0.000243003523551091;0.000425290615253757;0.000243023208716432;0.000283504110809607;0.000486007047102183	0.346879	0.890012	-0.0208833	0.0222006	0.495348	0.34445	0.887952	-0.0210945	0.0223126
THAP5_ENSG00000177683	0.498504	0	0	0	0	0	0	0	1	ultra_rare_collpase_chr7:108564244_T_C_chr7:108564346_T_C_chr7:108564401_T_C_chr7:108564409_A_G_chr7:108564411_G_T_chr7:108564418_C_G_chr7:108564571_A_G_chr7:108564627_G_C_chr7:108564784_T_A_chr7:108564792_CAT_C_chr7:108564852_G_C_chr7:108565081_AT_A_chr7:108565081_A_AT_chr7:108565993_TC_T_chr7:108565997_GTCTT_G	0.000587259	NA	NA	NA	NA	0.496653	NA	NA	NA	NA
SULT2A1_ENSG00000105398	0.498546	0	0	0	0	0	0	0	1	ultra_rare_collpase_chr19:47871481_G_A_chr19:47871520_CTT_C_chr19:47874780_G_GT_chr19:47874828_CTG_C_chr19:47879122_C_A_chr19:47879124_T_C_chr19:47882084_C_CG_chr19:47882118_C_T_chr19:47882164_T_TA_chr19:47883576_C_T_chr19:47886134_A_G	0.000567008	NA	NA	NA	NA	0.496307	NA	NA	NA	NA
AL845331.2_ENSG00000259916	0.498595	0	0	0	0	0	0	1	2	ultra_rare_collpase_chr2:94594833_G_A_chr2:94594836_A_G_chr2:94594847_G_A_chr2:94594857_G_A_chr2:94594859_A_C_chr2:94602499_G_T_chr2:94602504_G_C_chr2:94602579_G_T_chr2:94603055_C_T_chr2:94603385_G_A_chr2:94603460_C_A_chr2:94603742_C_T_chr2:94603748_A_C_chr2:94603779_T_G_chr2:94603815_T_C_chr2:94603863_A_G_chr2:94603868_TC_T_chr2:94603876_C_A_chr2:94603883_C_T_chr2:94603893_T_C_chr2:94604370_A_T;chr2:94603386_C_T;chr2:94603487_G_A	0.00107326556235065;0.000324004698068122;0.000688509983394759	0.613924	0.352548	0.0174252	0.0345409	0.493935	0.612252	0.348683	0.0175898	0.0347033
HAP1_ENSG00000173805	0.498595	0	0	0	0	0	0	0	1	ultra_rare_collpase_chr17:41724706_G_A_chr17:41724711_G_A_chr17:41724767_T_A_chr17:41724815_C_T_chr17:41724860_AG_A_chr17:41725045_C_T_chr17:41725062_T_TC_chr17:41727057_C_T_chr17:41727119_G_A_chr17:41728206_G_A_chr17:41728218_G_A_chr17:41728245_G_A_chr17:41728269_CAT_C_chr17:41728301_G_A_chr17:41728326_C_T_chr17:41728333_T_G_chr17:41731488_C_T_chr17:41731530_C_G_chr17:41732066_T_G_chr17:41732088_G_A_chr17:41732103_G_A_chr17:41732120_T_C_chr17:41732229_C_T_chr17:41732259_C_G_chr17:41732303_A_G_chr17:41732318_C_T_chr17:41732390_A_T_chr17:41734285_G_A_chr17:41734291_G_A_chr17:41734324_C_T_chr17:41734460_G_A_chr17:41734631_G_A	0.00159977	NA	NA	NA	NA	0.496378	NA	NA	NA	NA
GIMAP8_ENSG00000171115	0.498736	0	0	0	0	0	0	0	1	ultra_rare_collpase_chr7:150466745_T_C_chr7:150466762_G_C_chr7:150466895_C_T_chr7:150467188_C_T_chr7:150467205_C_A_chr7:150467273_T_C_chr7:150474098_G_A_chr7:150474300_C_T_chr7:150477098_T_C_chr7:150477124_G_A_chr7:150477129_TG_T_chr7:150477140_C_T_chr7:150477145_G_A_chr7:150477150_C_G_chr7:150477203_C_G_chr7:150477266_C_T	0.000749261	NA	NA	NA	NA	0.497187	NA	NA	NA	NA
BBS5_ENSG00000163093	0.498769	0	0	0	0	0	0	1	1	ultra_rare_collpase_chr2:169482258_A_C_chr2:169482301_T_C_chr2:169487839_C_T_chr2:169487993_C_T_chr2:169488015_A_G_chr2:169488093_C_T_chr2:169492899_C_T_chr2:169492999_C_A_chr2:169493811_A_G_chr2:169497672_A_G_chr2:169499561_C_T_chr2:169499603_T_G_chr2:169499612_G_A_chr2:169499618_A_C_chr2:169503107_G_A_chr2:169503122_G_A_chr2:169503168_A_T_chr2:169503178_G_C_chr2:169504565_T_C;chr2:169479585_G_A	0.000627759102506986;0.000324017820980154	0.375832	0.617679	-0.0417044	0.0470916	0.496137	0.373562	0.614779	-0.0421026	0.0473157
MAMSTR_ENSG00000176909	0.498837	0	0	0	0	0	0	2	1	ultra_rare_collpase_chr19:48713359_C_G_chr19:48713397_A_G_chr19:48713424_G_A_chr19:48713451_A_G_chr19:48713510_G_C_chr19:48713521_G_A_chr19:48713714_A_G_chr19:48713882_T_A_chr19:48714412_G_C_chr19:48714416_A_G_chr19:48714439_TCGCGCCGCGGCTTCGGCCGCTCGCGGGGCGG_T_chr19:48714470_G_GCGCGCCGC_chr19:48714471_C_T_chr19:48714547_C_G_chr19:48714548_G_C_chr19:48714849_G_T_chr19:48718980_G_A;chr19:48713431_A_G;chr19:48714848_T_TG	0.000729010570653275;0.000243180804928464;0.000224324985724774	0.352579	0.70821	-0.0401985	0.0432428	0.496658	0.350789	0.705356	-0.0404981	0.0434036
MTPAP_ENSG00000107951	0.499088	0	0	0	0	0	0	1	1	ultra_rare_collpase_chr10:30313851_G_A_chr10:30313965_C_T_chr10:30322603_C_A_chr10:30326448_T_C_chr10:30326490_C_T_chr10:30326491_G_A_chr10:30326517_A_G_chr10:30326574_G_C_chr10:30337006_G_C_chr10:30340270_G_A_chr10:30340291_G_A_chr10:30341488_G_A_chr10:30341571_C_T;chr10:30316039_G_A	0.000587258515248471;0.000384755578955895	0.378405	0.675826	-0.0414495	0.0470568	0.496821	0.376442	0.673631	-0.0417918	0.0472506
RPS16_ENSG00000105193	0.499113	0	0	0	0	0	0	1	1	ultra_rare_collpase_chr19:39433306_A_G_chr19:39433338_G_A_chr19:39433538_C_T_chr19:39433669_A_G_chr19:39433673_T_C_chr19:39433701_G_A_chr19:39433746_G_A_chr19:39435632_A_G_chr19:39435659_T_C_chr19:39435667_A_C_chr19:39435671_T_C_chr19:39435846_A_G_chr19:39435853_G_A;chr19:39435885_T_C	0.000729010570653275;0.000324030944955243	0.376254	0.598283	-0.0414383	0.0468325	0.497021	0.374434	0.595923	-0.0417553	0.0470112
NUB1_ENSG00000013374	0.49914	0	0	0	0	0	0	1	1	ultra_rare_collpase_chr7:151341773_C_G_chr7:151349145_C_T_chr7:151349155_C_T_chr7:151349194_C_T_chr7:151351427_A_G_chr7:151351448_C_G_chr7:151352813_A_G_chr7:151356164_A_G_chr7:151366998_T_C_chr7:151367015_C_T_chr7:151367046_C_T_chr7:151368849_G_A_chr7:151368868_A_C_chr7:151368879_C_T_chr7:151374236_C_T_chr7:151375923_T_G_chr7:151375936_T_C;chr7:151356161_C_T	0.00076951115791179;0.00030377901089554	0.376147	0.606017	-0.0416004	0.0470052	0.496913	0.374225	0.603536	-0.0419365	0.0471946
OR8H2_ENSG00000181767	0.499225	0	0	0	0	0	0	1	2	ultra_rare_collpase_chr11:56105059_A_C_chr11:56105143_T_G_chr11:56105341_A_C_chr11:56105390_CTCAATGGCCCATG_C_chr11:56105577_T_G_chr11:56105578_G_A_chr11:56105590_C_A_chr11:56105605_C_A_chr11:56105662_T_C_chr11:56105707_T_A_chr11:56105827_C_T_chr11:56105848_GAAGAGAT_G_chr11:56105958_C_T;chr11:56105865_T_C;chr11:56105881_T_C	0.000668259689765502;0.000627759102506986;0.000303754404438864	0.353411	0.815092	-0.0403186	0.043447	0.497418	0.351915	0.813683	-0.0405696	0.0435819
UPP1_ENSG00000183696	0.49932	0	0	0	0	0	0	0	1	ultra_rare_collpase_chr7:48089419_G_A_chr7:48101851_C_T_chr7:48101941_C_T_chr7:48101966_C_T_chr7:48101972_T_C_chr7:48103375_G_A_chr7:48103387_C_T_chr7:48103388_G_A_chr7:48106884_G_A_chr7:48106897_T_C_chr7:48106955_G_GA_chr7:48107369_C_T_chr7:48107370_G_A_chr7:48107411_C_T_chr7:48107418_A_G_chr7:48107423_G_T_chr7:48107441_G_A_chr7:48107454_T_C_chr7:48107469_C_T_chr7:48107478_C_T_chr7:48108218_C_T_chr7:48108236_CCCTCCTGAA_C_chr7:48108247_C_T_chr7:48108248_G_A_chr7:48108277_C_T_chr7:48108292_G_A_chr7:48108293_A_G_chr7:48108308_C_T_chr7:48108310_C_T_chr7:48108311_A_G_chr7:48108313_C_T	0.00155927	NA	NA	NA	NA	0.49724	NA	NA	NA	NA
ZNF134_ENSG00000213762	0.499328	0	0	0	0	0	0	3	2	ultra_rare_collpase_chr19:57620383_G_A_chr19:57620765_A_G_chr19:57620858_C_T_chr19:57620888_G_C_chr19:57620916_G_A_chr19:57620966_A_G_chr19:57621147_C_T_chr19:57621167_G_A_chr19:57621227_A_G_chr19:57621284_C_T_chr19:57621318_A_G_chr19:57621357_C_G;chr19:57620301_A_T;chr19:57620825_G_A;chr19:57620975_A_T;chr19:57621126_G_A	0.000384755578955895;0.000749260864282532;0.000445506459843668;0.000222807372898521;0.000263253817180349	0.595362	0.333989	0.0181299	0.0341376	0.475484	0.589859	0.316105	0.0186754	0.0346457
GIPR_ENSG00000010310	0.499365	0	0	0	0	0	1	0	2	ultra_rare_collpase_chr19:45669522_T_C_chr19:45669557_C_T_chr19:45670664_G_A_chr19:45670683_C_T_chr19:45671366_C_T_chr19:45671371_T_G_chr19:45672897_G_A_chr19:45672917_C_G_chr19:45672922_T_C_chr19:45674095_C_T_chr19:45674119_G_A_chr19:45674683_C_T_chr19:45674707_A_G_chr19:45674768_G_A_chr19:45674779_C_T_chr19:45676965_G_T_chr19:45676977_T_C_chr19:45677014_G_A_chr19:45677072_G_T_chr19:45677076_G_T_chr19:45677103_G_A_chr19:45677246_G_A_chr19:45677291_G_T_chr19:45677295_T_G_chr19:45677320_C_T_chr19:45677332_C_T_chr19:45677372_C_G_chr19:45677711_T_C_chr19:45677726_G_A_chr19:45677753_C_T_chr19:45677756_AC_A_chr19:45677766_T_G_chr19:45677934_T_G_chr19:45677964_G_T_chr19:45677987_CGGCTGA_C_chr19:45678089_C_G_chr19:45678105_T_C_chr19:45681729_G_A_chr19:45681740_G_A_chr19:45681741_A_G_chr19:45681745_G_A_chr19:45681921_G_C;chr19:45674741_G_A;chr19:45677988_G_C	0.00222753229921834;0.000202527543745949;0.000506339368898611	0.369713	0.60953	-0.0247838	0.0276293	0.496384	0.367182	0.606141	-0.025047	0.0277756
IGFBP1_ENSG00000146678	0.499434	0	0	0	0	0	0	2	1	ultra_rare_collpase_chr7:45888792_C_A_chr7:45888818_G_A_chr7:45888825_G_T_chr7:45888881_C_T_chr7:45889542_T_A_chr7:45891936_C_A_chr7:45892001_G_T_chr7:45892022_C_T_chr7:45892979_G_C_chr7:45893047_AG_A;chr7:45888920_G_T;chr7:45893041_G_A	0.000324004698068122;0.000364520048602673;0.00054678007290401	0.353479	0.825154	-0.0411418	0.0443404	0.497773	0.352105	0.823913	-0.0413772	0.044467
CLN8_ENSG00000182372	0.499466	0	0	0	0	0	0	0	1	ultra_rare_collpase_chr8:1771124_C_T_chr8:1771148_T_G_chr8:1771254_C_T_chr8:1771260_C_T_chr8:1771266_C_T_chr8:1771440_G_A_chr8:1771524_A_G_chr8:1771542_C_T_chr8:1771553_G_T_chr8:1780251_C_T_chr8:1780291_G_C_chr8:1780342_G_C_chr8:1780415_G_A_chr8:1780431_C_T_chr8:1780485_C_T	0.000607509	NA	NA	NA	NA	0.49751	NA	NA	NA	NA
HRH3_ENSG00000101180	0.499565	0	0	0	0	0	0	1	1	ultra_rare_collpase_chr20:62216016_CA_C_chr20:62216197_C_T_chr20:62216212_T_G_chr20:62216274_G_A_chr20:62216305_G_A_chr20:62216337_C_T_chr20:62216349_G_A_chr20:62216392_G_A_chr20:62216415_G_A_chr20:62216532_G_A_chr20:62216589_G_A_chr20:62216704_C_T_chr20:62216742_G_A_chr20:62218517_C_T_chr20:62219779_G_A_chr20:62219782_C_G_chr20:62219900_C_T_chr20:62219906_G_A;chr20:62218601_C_T	0.000587258515248471;0.000384755578955895	0.379114	0.67919	-0.0414059	0.0470772	0.497461	0.377278	0.677164	-0.0417257	0.0472586
TWNK_ENSG00000107815	0.499605	0	0	0	0	0	2	0	1	ultra_rare_collpase_chr10:100993209_A_G_chr10:100993211_G_A_chr10:100993244_G_A_chr10:100993257_G_A_chr10:100993308_C_T_chr10:100993365_G_A_chr10:100993380_A_G_chr10:100993413_C_T_chr10:100997012_G_C_chr10:100997022_C_G_chr10:100998269_G_C_chr10:100998322_C_T_chr10:100998326_G_A_chr10:100998356_G_A_chr10:100998357_G_GC_chr10:100998451_AAAAG_A_chr10:100998489_T_C_chr10:100998526_G_T;chr10:100997241_G_A;chr10:100998458_A_G	0.000931513506945851;0.000202535747559444;0.000202535747559444	0.352856	0.698454	-0.0416976	0.0448813	0.497584	0.351183	0.69577	-0.0419881	0.0450373
ILDR2_ENSG00000143195	0.499641	0	0	0	0	0	0	1	2	ultra_rare_collpase_chr1:166920714_T_A_chr1:166920717_G_A_chr1:166920742_C_G_chr1:166920759_G_A_chr1:166920793_T_C_chr1:166920799_C_T_chr1:166920826_C_T_chr1:166920840_T_C_chr1:166920858_G_A_chr1:166920885_G_A_chr1:166920903_G_T_chr1:166920972_T_C_chr1:166921011_G_C_chr1:166921044_C_T_chr1:166921087_G_A_chr1:166921110_C_A_chr1:166921299_G_T_chr1:166921311_A_G_chr1:166921379_G_C_chr1:166922611_C_G_chr1:166922739_C_G_chr1:166922755_C_T_chr1:166922792_C_T_chr1:166922809_T_C_chr1:166925993_C_CT_chr1:166927178_G_A_chr1:166935306_T_A_chr1:166935322_A_G_chr1:166935418_C_T_chr1:166935448_C_T_chr1:166935479_T_C_chr1:166936629_C_A_chr1:166939519_A_G_chr1:166939594_A_T_chr1:166940153_T_A_chr1:166946990_T_C_chr1:166947755_C_A_chr1:166947757_A_G_chr1:166947795_A_C_chr1:166950256_A_G_chr1:166956783_G_T_chr1:166957828_T_C_chr1:166957879_T_A_chr1:166958026_C_T_chr1:166958041_T_C_chr1:166958051_T_C_chr1:166958069_C_T_chr1:166958081_C_T_chr1:166972469_T_TG_chr1:166975423_G_A;chr1:166947707_A_G;chr1:166957984_T_C	0.0017212749584869;0.00068862154170211;0.000324004698068122	0.357707	0.385974	0.0286836	0.0311865	0.497681	0.356062	0.38314	0.0288804	0.0312932
LRIG1_ENSG00000144749	0.499666	0	0	0	0	0	1	9	5	ultra_rare_collpase_chr3:66377701_G_T_chr3:66377704_T_A_chr3:66378956_A_G_chr3:66378983_G_GT_chr3:66379423_C_G_chr3:66379930_G_GC_chr3:66379949_A_G_chr3:66380016_A_AAGAT_chr3:66380036_G_A_chr3:66380047_T_C_chr3:66380483_G_T_chr3:66380627_C_G_chr3:66380646_A_G_chr3:66382347_G_A_chr3:66382357_A_G_chr3:66382364_G_A_chr3:66382369_T_C_chr3:66382372_G_A_chr3:66382397_A_C_chr3:66383060_C_T_chr3:66383072_C_T_chr3:66383080_A_G_chr3:66383141_G_C_chr3:66383152_G_A_chr3:66383161_G_A_chr3:66383261_G_A_chr3:66383368_C_T_chr3:66383399_T_A_chr3:66384064_G_A_chr3:66384096_C_T_chr3:66384107_G_A_chr3:66384125_C_T_chr3:66384132_G_A_chr3:66384149_G_A_chr3:66384212_C_T_chr3:66384231_G_A_chr3:66384243_C_T_chr3:66386009_A_G_chr3:66386013_G_A_chr3:66386050_G_A_chr3:66386077_G_A_chr3:66386154_T_C_chr3:66386199_G_T_chr3:66386233_G_A_chr3:66394173_G_C_chr3:66394186_C_T_chr3:66394190_C_T_chr3:66394916_G_A_chr3:66395045_A_T_chr3:66398151_T_G_chr3:66398820_G_A_chr3:66398843_G_A_chr3:66399024_T_G_chr3:66405194_T_G_chr3:66405232_C_T_chr3:66405239_G_T_chr3:66405246_A_C_chr3:66405262_C_T_chr3:66405267_T_C_chr3:66405277_C_G_chr3:66407454_C_G_chr3:66407465_C_T_chr3:66407474_T_C_chr3:66410229_G_A_chr3:66412910_G_C_chr3:66412955_C_G_chr3:66412992_G_A_chr3:66413013_C_T_chr3:66415047_G_A_chr3:66417181_T_A_chr3:66417196_G_T_chr3:66417204_A_G_chr3:66428912_C_T_chr3:66428925_G_A_chr3:66428991_A_C_chr3:66442301_G_A_chr3:66451568_G_C_chr3:66452971_A_C_chr3:66462439_C_T_chr3:66466909_C_T_chr3:66466967_A_G_chr3:66479113_T_C_chr3:66479118_A_G_chr3:66479125_T_C_chr3:66481282_C_T_chr3:66481294_G_A_chr3:66481301_G_C_chr3:66481371_A_G_chr3:66481890_C_T_chr3:66481942_T_C_chr3:66482000_T_C_chr3:66482019_G_A_chr3:66486890_G_A_chr3:66487008_T_C_chr3:66487080_T_C_chr3:66487083_A_C_chr3:66490389_G_A_chr3:66491162_G_A_chr3:66495345_G_A_chr3:66498377_C_T_chr3:66500277_GCGGCCGCGCAGGGCGCCCGCGGGC_G;chr3:66379409_G_C;chr3:66380635_G_C;chr3:66382309_C_G;chr3:66382335_C_T;chr3:66382387_C_T;chr3:66383098_G_A;chr3:66383306_G_A;chr3:66386023_A_G;chr3:66398992_C_T;chr3:66407442_C_T;chr3:66412964_C_T;chr3:66487009_T_G;chr3:66500276_G_A;chr3:66500428_A_C	0.00520432546271921;0.000222753229921834;0.000243003523551091;0.000303754404438864;0.000648009396136244;0.000384755578955895;0.000243013365735115;0.000445506459843668;0.000202519340597027;0.000283504110809607;0.00052661427529774;0.000263264479546375;0.000708760277024017;0.000344729691365535;0.000324530445012373	0.872264	0.31494	-0.0025852	0.0160787	0.49333	0.871786	0.310488	-0.00260402	0.0161349
MICU3_ENSG00000155970	0.499667	0	0	0	0	0	0	0	3	ultra_rare_collpase_chr8:17027286_G_A_chr8:17027290_T_G_chr8:17027297_G_C_chr8:17027317_G_C_chr8:17027360_G_GTGGGGGCGGCC_chr8:17027433_G_A_chr8:17027472_G_T_chr8:17027475_G_A_chr8:17027503_G_C_chr8:17027611_C_T_chr8:17027657_G_C_chr8:17064133_C_A_chr8:17064135_C_T_chr8:17064196_C_T_chr8:17077822_A_C_chr8:17077843_C_T_chr8:17077844_G_A_chr8:17080671_G_A_chr8:17080692_A_T_chr8:17081722_C_A_chr8:17085292_A_G_chr8:17085313_TTGG_T_chr8:17086981_GA_G_chr8:17086996_G_T_chr8:17087298_T_C_chr8:17090547_G_A_chr8:17090594_A_G_chr8:17098498_A_G_chr8:17104391_C_T_chr8:17104448_GGAAA_G_chr8:17104491_G_A_chr8:17105442_T_C_chr8:17105448_T_C_chr8:17105474_A_G_chr8:17105562_G_A_chr8:17106132_A_G_chr8:17116443_A_C_chr8:17116452_A_C_chr8:17116454_C_T_chr8:17116455_G_A_chr8:17116460_G_A_chr8:17116598_C_T_chr8:17116599_G_A;chr8:17027538_G_C;chr8:17105561_C_T	0.00228828318010611;0.00054691298006806;0.000445542549313459	0.356531	0.770927	-0.0244773	0.0265482	0.497081	0.354374	0.767343	-0.0246977	0.0266673
RTKN2_ENSG00000182010	0.499797	0	0	0	0	0	0	2	3	ultra_rare_collpase_chr10:62184328_GA_G_chr10:62198060_G_A_chr10:62198094_T_TA_chr10:62198148_C_T_chr10:62198228_C_G_chr10:62198389_AT_A_chr10:62198389_A_AT_chr10:62199573_A_G_chr10:62199655_G_A_chr10:62199786_G_C_chr10:62199801_G_A_chr10:62199807_C_T_chr10:62199825_A_G_chr10:62199846_CAG_C_chr10:62204889_A_AT_chr10:62204958_T_C_chr10:62205009_C_T_chr10:62211266_T_C_chr10:62217185_T_TA_chr10:62217189_G_A_chr10:62217200_C_T_chr10:62218265_A_G_chr10:62218299_C_T_chr10:62223261_T_C_chr10:62223262_G_C_chr10:62223269_G_T_chr10:62223288_T_C_chr10:62231484_A_G_chr10:62231485_A_T_chr10:62236205_C_T_chr10:62236219_C_G_chr10:62236250_G_A_chr10:62238179_G_A_chr10:62239718_C_A_chr10:62239756_C_T_chr10:62239757_G_A_chr10:62241142_G_A_chr10:62241163_CAG_C_chr10:62241187_T_C_chr10:62241189_C_T_chr10:62241190_G_A_chr10:62246013_T_G_chr10:62246026_C_T_chr10:62246032_G_A_chr10:62262719_C_T_chr10:62262785_G_A_chr10:62264956_G_A_chr10:62264959_G_C_chr10:62268568_C_A;chr10:62199808_G_A;chr10:62236109_C_G;chr10:62239679_T_C;chr10:62245196_A_G	0.00202502936292576;0.000222753229921834;0.000627759102506986;0.000708760277024017;0.000222753229921834	0.34143	0.908156	-0.0253958	0.0266946	0.497327	0.339467	0.906787	-0.025603	0.0268032
FGB_ENSG00000171564	0.499887	0	0	0	0	0	0	2	1	ultra_rare_collpase_chr4:154565824_G_A_chr4:154565832_C_T_chr4:154566658_A_T_chr4:154567689_G_A_chr4:154567698_G_A_chr4:154567758_A_G_chr4:154567772_C_T_chr4:154568408_G_T_chr4:154568411_A_G_chr4:154568459_A_G_chr4:154569269_C_T_chr4:154569308_G_A_chr4:154569754_A_C;chr4:154568424_G_A;chr4:154569305_C_T	0.00076951115791179;0.000324004698068122;0.000243003523551091	0.352842	0.713282	-0.0412709	0.0444208	0.498099	0.351358	0.710919	-0.0415259	0.0445577
ZNF606_ENSG00000166704	0.499894	0	0	0	0	0	0	0	1	ultra_rare_collpase_chr19:57979560_A_G_chr19:57979568_G_A_chr19:57979589_T_G_chr19:57979862_G_A_chr19:57979910_T_A_chr19:57979939_C_G_chr19:57988262_C_A_chr19:57988700_C_T_chr19:57999893_A_C_chr19:58000686_A_C_chr19:58001284_C_T_chr19:58001291_C_A	0.000587259	NA	NA	NA	NA	0.498217	NA	NA	NA	NA
CFL2_ENSG00000165410	0.500028	0	0	0	0	0	0	1	1	ultra_rare_collpase_chr14:34711284_T_G_chr14:34711326_A_G_chr14:34711348_G_T_chr14:34712039_G_A_chr14:34712103_T_C_chr14:34712127_T_C_chr14:34712143_A_G_chr14:34712145_T_A_chr14:34712194_G_A_chr14:34712261_A_G_chr14:34712306_A_T_chr14:34712369_A_G_chr14:34712491_T_C_chr14:34712510_A_G_chr14:34712565_A_C_chr14:34712874_T_C_chr14:34712930_G_A_chr14:34713284_G_A_chr14:34713396_C_T_chr14:34713472_C_G_chr14:34713484_CTCT_C_chr14:34713492_TAGA_T_chr14:34713507_C_A_chr14:34713528_T_C_chr14:34713659_A_G_chr14:34713841_G_A_chr14:34713851_G_C_chr14:34713878_C_G_chr14:34713889_T_C_chr14:34713892_C_G_chr14:34713950_T_C_chr14:34713963_A_G_chr14:34714006_G_A_chr14:34714020_G_GC_chr14:34714027_G_T_chr14:34714460_T_C;chr14:34712147_T_C	0.00135676967316026;0.000384755578955895	0.520232	0.380764	0.023705	0.036867	0.497089	0.518509	0.378215	0.0239013	0.0370192
GULP1_ENSG00000144366	0.500045	0	0	0	0	0	0	1	1	ultra_rare_collpase_chr2:188291861_G_C_chr2:188291898_G_A_chr2:188291967_G_C_chr2:188291989_G_A_chr2:188292041_A_G_chr2:188292707_G_C_chr2:188293017_A_G_chr2:188293063_T_A_chr2:188293097_G_C_chr2:188293115_A_G_chr2:188293872_T_C_chr2:188293922_T_C_chr2:188541206_A_G_chr2:188541310_G_A_chr2:188541316_T_A_chr2:188569338_G_A_chr2:188570074_A_G_chr2:188576815_T_G_chr2:188582443_T_G_chr2:188582444_C_A_chr2:188582459_C_T_chr2:188582481_A_G_chr2:188582503_C_T_chr2:188584355_C_T_chr2:188587858_G_A_chr2:188587914_C_T_chr2:188587926_C_G_chr2:188587943_G_T_chr2:188593988_G_A_chr2:188595541_TTTTG_T_chr2:188595666_A_G_chr2:188595723_T_C;chr2:188594004_G_C	0.00151877202219432;0.000263253817180349	0.484432	0.387024	0.0263374	0.0376683	0.497693	0.482898	0.384975	0.0265227	0.0378006
GADD45A_ENSG00000116717	0.500048	0	0	0	0	0	0	1	1	ultra_rare_collpase_chr1:67686073_G_A_chr1:67686077_C_G_chr1:67686092_G_C_chr1:67686455_G_A_chr1:67686552_G_C_chr1:67686819_C_A_chr1:67686822_T_G_chr1:67686975_A_G_chr1:67687947_G_A;chr1:67686937_A_G	0.000567008221619213;0.000364505285326637	0.473838	0.376954	0.0414687	0.0578971	0.497482	0.472465	0.374748	0.0417266	0.0580767
LHX2_ENSG00000106689	0.500059	0	0	0	0	0	1	4	5	ultra_rare_collpase_chr9:124002263_A_G_chr9:124002378_A_G_chr9:124002576_A_G_chr9:124002644_G_A_chr9:124003845_G_A_chr9:124004619_A_G_chr9:124004650_A_T_chr9:124004689_C_T_chr9:124005121_A_C_chr9:124006566_G_A_chr9:124006583_G_A_chr9:124006763_C_T_chr9:124006892_G_A_chr9:124007089_A_G_chr9:124008023_C_A_chr9:124008068_A_G_chr9:124008106_G_A_chr9:124008109_G_A_chr9:124008111_G_A_chr9:124008182_G_C_chr9:124008266_T_G_chr9:124008269_C_T_chr9:124008312_T_A_chr9:124008361_C_A_chr9:124008376_T_G_chr9:124008379_A_C_chr9:124008381_C_G_chr9:124008382_C_T_chr9:124008384_G_A_chr9:124008433_G_A_chr9:124008480_A_G_chr9:124008694_G_C_chr9:124008745_T_C_chr9:124008771_C_G_chr9:124008798_G_T_chr9:124008820_G_A_chr9:124008840_A_T_chr9:124008843_C_CAGCG_chr9:124009085_C_G_chr9:124009087_G_A_chr9:124009095_C_T_chr9:124009170_G_C_chr9:124009173_A_C_chr9:124009650_C_T_chr9:124011320_A_AT_chr9:124011473_T_TC_chr9:124011499_T_C_chr9:124011571_C_A_chr9:124011588_C_T_chr9:124011601_G_C_chr9:124011621_C_T_chr9:124011627_TG_T_chr9:124011683_T_C_chr9:124011684_C_T_chr9:124011741_CTCCTCCTCCTCT_C_chr9:124011795_G_T_chr9:124011796_C_T_chr9:124011874_G_A_chr9:124011982_C_A_chr9:124011989_G_T_chr9:124012021_G_A_chr9:124012026_A_G_chr9:124012096_G_T_chr9:124012112_C_A_chr9:124012181_C_T_chr9:124012240_C_A_chr9:124012276_G_A_chr9:124012292_G_T_chr9:124012302_C_T_chr9:124012342_C_T_chr9:124012372_C_A_chr9:124012442_G_T_chr9:124013187_C_T_chr9:124013961_A_G_chr9:124013988_G_A_chr9:124014062_C_T_chr9:124014113_C_T_chr9:124015145_C_G_chr9:124015401_G_A_chr9:124015447_G_A_chr9:124015490_C_T_chr9:124015498_G_T_chr9:124015511_C_T_chr9:124016447_T_C_chr9:124018045_TTG_T_chr9:124018047_G_C_chr9:124018091_C_T_chr9:124018104_A_G_chr9:124018138_G_C_chr9:124018211_C_A_chr9:124018215_T_G_chr9:124018250_A_G_chr9:124018270_AG_A_chr9:124018278_A_G_chr9:124018291_A_C_chr9:124018322_G_T_chr9:124018324_C_G_chr9:124018939_G_A_chr9:124021125_G_C_chr9:124021129_A_T_chr9:124032483_G_A_chr9:124032531_CCGGCCT_C_chr9:124032627_G_A_chr9:124032797_CAACT_C_chr9:124032912_A_G_chr9:124032952_G_A_chr9:124033096_CA_C_chr9:124033151_T_A_chr9:124033154_T_A_chr9:124033210_C_T_chr9:124033223_T_C_chr9:124033251_A_G_chr9:124033256_A_G;chr9:124006871_T_C;chr9:124008069_T_C;chr9:124008304_G_A;chr9:124008715_C_G;chr9:124008851_A_G;chr9:124009049_G_A;chr9:124011583_A_G;chr9:124012566_G_T;chr9:124012572_G_A	0.00473856870924628;0.000202511138112596;0.000243013365735115;0.000546757927989956;0.000243131534159981;0.000223232405227697;0.000993783566625788;0.000222915737851092;0.000465775617658971;0.000425290615253757	0.864563	0.326309	0.00296669	0.0173929	0.483663	0.863311	0.31445	0.00302031	0.0175434
THOC7_ENSG00000163634	0.500133	0	0	0	0	0	1	0	1	ultra_rare_collpase_chr3:63837991_G_A_chr3:63863789_A_G_chr3:63864749_G_A;chr3:63863805_CGGCGGCGGCGGCGGCGGCGCAAGCTGA_C	0.000141752055404803;0.000893147125690159	0.390357	0.488159	-0.0416349	0.0484707	0.498269	0.388741	0.48624	-0.0419195	0.0486361
SOX21_ENSG00000125285	0.500218	0	0	0	0	0	0	2	3	ultra_rare_collpase_chr13:94709664_CA_C_chr13:94709664_C_CA_chr13:94709677_C_G_chr13:94709717_A_G_chr13:94709720_T_A_chr13:94709733_TAGA_T_chr13:94709738_G_C_chr13:94709763_A_G_chr13:94709832_CAT_C_chr13:94710025_G_T_chr13:94710170_A_C_chr13:94710450_T_G_chr13:94710902_G_A_chr13:94710912_G_A_chr13:94711172_A_G_chr13:94711231_A_C_chr13:94711245_G_A_chr13:94711327_G_A_chr13:94711374_G_A_chr13:94711387_C_T_chr13:94711424_G_A_chr13:94711433_T_G_chr13:94711463_C_T_chr13:94711585_AGCGGCCGACTGCGGGAAGAAGACGCGTGCGGCG_A_chr13:94711688_G_A_chr13:94711701_G_A_chr13:94711777_C_G_chr13:94711807_G_C_chr13:94711828_G_C_chr13:94711843_C_T_chr13:94711885_C_T_chr13:94712017_G_T_chr13:94712067_G_A_chr13:94712114_T_C_chr13:94712522_G_A_chr13:94712540_G_A;chr13:94710241_A_G;chr13:94711165_C_T;chr13:94711270_C_T;chr13:94712102_G_A	0.00190352760115022;0.000810011745170305;0.000364579113667666;0.000425549161060225;0.000222997080765488	0.336499	0.927939	-0.0254982	0.0265301	0.49773	0.334547	0.926794	-0.0257049	0.0266373
PSMD14_ENSG00000115233	0.500255	0	0	0	0	0	0	4	7	ultra_rare_collpase_chr2:161308479_C_A_chr2:161318291_T_C_chr2:161318353_A_G_chr2:161318468_A_G_chr2:161318558_A_G_chr2:161318610_A_C_chr2:161318638_A_G_chr2:161318686_C_T_chr2:161318692_G_A_chr2:161318709_A_G_chr2:161318739_T_A_chr2:161318747_G_A_chr2:161332518_A_T_chr2:161332523_G_T_chr2:161332560_A_C_chr2:161356155_G_T_chr2:161356198_C_T_chr2:161356230_A_G_chr2:161356242_C_A_chr2:161356250_A_G_chr2:161356918_A_G_chr2:161356975_A_G_chr2:161356993_A_G_chr2:161357001_T_C_chr2:161357011_G_C_chr2:161370625_T_C_chr2:161370664_A_G_chr2:161370712_G_A_chr2:161370738_A_G_chr2:161370905_CTG_C_chr2:161370955_G_A_chr2:161371087_T_A_chr2:161371115_T_C_chr2:161372006_C_G_chr2:161372015_A_G_chr2:161372035_A_AG_chr2:161372048_A_G_chr2:161372082_G_A_chr2:161372117_G_A_chr2:161372154_G_A_chr2:161372162_T_A_chr2:161372207_A_G_chr2:161380370_A_G_chr2:161380577_A_G_chr2:161380587_G_A_chr2:161380640_T_C_chr2:161380680_C_T_chr2:161380829_T_C_chr2:161380854_A_G_chr2:161380947_A_T_chr2:161381586_A_G_chr2:161381880_C_A_chr2:161381913_A_G_chr2:161381947_A_G_chr2:161382014_A_G_chr2:161382043_T_C_chr2:161382047_A_G_chr2:161382080_T_C_chr2:161382086_A_G_chr2:161382100_CAG_C_chr2:161382140_A_G_chr2:161382262_A_G_chr2:161382300_T_C_chr2:161382310_G_A_chr2:161382325_G_T_chr2:161382382_C_T_chr2:161382421_G_A_chr2:161382436_C_T_chr2:161382504_A_G_chr2:161382563_A_C_chr2:161382678_A_G_chr2:161383131_T_C_chr2:161383306_A_G_chr2:161385385_G_A_chr2:161386306_A_G_chr2:161395108_A_G_chr2:161395151_A_T_chr2:161406261_T_C_chr2:161406292_A_G_chr2:161406352_A_G_chr2:161406448_G_C_chr2:161406470_G_C_chr2:161406781_G_A_chr2:161407504_CTAGA_C_chr2:161407617_A_G_chr2:161407703_A_G_chr2:161409439_CTG_C_chr2:161409621_G_A;chr2:161318449_A_T;chr2:161332508_T_A;chr2:161356301_A_G;chr2:161356340_A_G;chr2:161371927_TGTTTA_T;chr2:161381928_A_G;chr2:161382308_G_A;chr2:161383128_A_G;chr2:161386677_T_C;chr2:161407422_A_C	0.00392855696407598;0.000263253817180349;0.00042525616621441;0.00034425499169738;0.000891012919687335;0.00085051233242882;0.000911263213316593;0.000911300121506683;0.000283561532852629;0.000465756753472925;0.000222753229921834	0.783272	0.318127	0.00435077	0.0158177	0.492559	0.782308	0.312399	0.00439017	0.0158884
UGT2B7_ENSG00000171234	0.500317	0	0	0	0	0	1	0	2	ultra_rare_collpase_chr4:69096534_G_A_chr4:69096628_G_A_chr4:69096669_G_C_chr4:69096751_T_A_chr4:69097236_T_A_chr4:69098540_G_A_chr4:69098561_A_G_chr4:69102928_T_A_chr4:69107184_A_T_chr4:69108114_A_T_chr4:69108145_A_T_chr4:69108148_G_A_chr4:69108169_A_G_chr4:69108229_T_C_chr4:69108310_T_C_chr4:69112459_A_G_chr4:69112468_A_C_chr4:69112474_T_G_chr4:69112483_C_T_chr4:69112501_A_C_chr4:69112521_C_T_chr4:69112605_C_T;chr4:69097164_T_A;chr4:69108256_T_A	0.000729010570653275;0.00050627784528149;0.000202511138112596	0.850719	0.360115	-0.00691429	0.0367388	0.482411	0.848824	0.347304	-0.00708787	0.0371833
EIF3E_ENSG00000104408	0.500387	0	0	0	0	0	0	0	1	ultra_rare_collpase_chr8:108201923_C_T_chr8:108203095_T_C_chr8:108213911_A_C_chr8:108214632_G_A_chr8:108217438_T_C_chr8:108229103_G_T_chr8:108231958_A_G_chr8:108232853_C_G_chr8:108232967_T_C_chr8:108233100_A_G_chr8:108235074_T_C_chr8:108248683_G_A_chr8:108248739_T_G_chr8:108268300_T_C_chr8:108276306_A_G_chr8:108279776_A_G_chr8:108289035_A_G_chr8:108331436_T_C_chr8:108347594_A_G_chr8:108347659_A_C	0.000627759	NA	NA	NA	NA	0.498306	NA	NA	NA	NA
PABPC1_ENSG00000070756	0.500408	0	0	0	0	0	0	2	1	ultra_rare_collpase_chr8:100702921_T_C_chr8:100702969_T_C_chr8:100703030_G_C_chr8:100703069_T_G_chr8:100703137_A_AT_chr8:100703271_TG_T_chr8:100703272_G_GT_chr8:100703273_T_G_chr8:100704988_A_G_chr8:100705026_A_G_chr8:100705596_T_C_chr8:100706659_T_C_chr8:100706731_C_T_chr8:100706758_C_T_chr8:100706760_G_T_chr8:100706764_C_T_chr8:100706938_T_C_chr8:100706971_G_A_chr8:100709193_TAGG_T_chr8:100709214_G_A_chr8:100712408_C_T_chr8:100712409_G_A_chr8:100712707_G_A_chr8:100712720_C_A_chr8:100715488_C_T_chr8:100718245_T_C_chr8:100719415_C_T_chr8:100721135_A_G_chr8:100721350_G_A_chr8:100721350_G_GCCGC_chr8:100721564_C_G_chr8:100721605_G_A_chr8:100721796_G_A_chr8:100721946_G_A_chr8:100722085_G_A_chr8:100722086_G_A_chr8:100722088_G_A_chr8:100722098_C_T_chr8:100722751_G_A_chr8:100722783_A_G;chr8:100719410_CTT_C;chr8:100721533_G_A	0.00188327730752096;0.000222753229921834;0.000324030944955243	0.367649	0.536648	0.0281195	0.0312131	0.49778	0.365415	0.533544	0.0283827	0.0313588
PLA2G2E_ENSG00000188784	0.50043	0	0	0	0	0	0	2	1	ultra_rare_collpase_chr1:19920317_G_A_chr1:19920327_C_T_chr1:19920413_C_T_chr1:19922391_G_A_chr1:19922616_C_A_chr1:19922651_C_T_chr1:19922657_C_T_chr1:19922690_C_T_chr1:19922741_C_T_chr1:19923515_C_T;chr1:19920451_T_C;chr1:19922710_T_C	0.000283504110809607;0.000405137138921525;0.000465832219386722	0.354976	0.83009	-0.0412402	0.0445849	0.49847	0.353361	0.828664	-0.0415177	0.0447346
ZNF883_ENSG00000285447	0.500471	0	0	0	0	0	0	1	3	ultra_rare_collpase_chr9:112997164_G_A_chr9:112997208_C_A_chr9:112997214_T_C_chr9:112997217_G_A_chr9:112997232_T_C_chr9:112997293_A_T_chr9:112997404_T_A_chr9:112997407_T_A_chr9:112997436_CTG_C_chr9:112997479_C_T_chr9:112997518_G_A_chr9:112997548_CAT_C_chr9:112997551_A_G_chr9:112997634_T_C_chr9:112997668_G_A_chr9:112997676_G_C_chr9:112997701_G_A_chr9:112997707_G_A_chr9:112997727_T_C_chr9:112997770_G_A_chr9:112997803_A_G_chr9:112997841_A_G_chr9:112997896_C_A_chr9:112997915_A_C_chr9:112997955_C_A_chr9:112997964_C_T_chr9:112997986_T_A_chr9:112998030_G_T;chr9:112997259_G_C;chr9:112997700_C_T;chr9:112997985_G_T	0.00115426673686768;0.000445542549313459;0.000243013365735115;0.000951802349129202	0.846025	0.348573	0.00594105	0.0305936	0.495958	0.845435	0.344875	0.00598641	0.0307081
OR1F1_ENSG00000168124	0.500596	0	0	0	0	0	0	1	1	ultra_rare_collpase_chr16:3204283_C_T_chr16:3204340_C_G_chr16:3204372_C_A_chr16:3204442_C_G_chr16:3204472_A_C_chr16:3204544_C_T_chr16:3204586_C_A_chr16:3204605_A_G_chr16:3204654_G_A_chr16:3204758_A_T_chr16:3204797_T_C_chr16:3204886_A_C_chr16:3204970_G_C_chr16:3205020_GT_G_chr16:3205091_C_T_chr16:3205097_TG_T_chr16:3205115_A_G;chr16:3204964_A_G	0.000870762626058078;0.00022277127465673	0.968579	0.377525	-0.00125987	0.0319841	0.496032	0.968355	0.373566	-0.00127384	0.0321094
AUP1_ENSG00000115307	0.50066	0	0	0	0	0	0	0	1	ultra_rare_collpase_chr2:74522610_C_T_chr2:74522629_G_A_chr2:74522649_T_C_chr2:74523194_C_G_chr2:74523199_C_T_chr2:74523362_AAGG_A_chr2:74523362_A_G_chr2:74523381_A_T_chr2:74523387_T_G_chr2:74523401_C_T_chr2:74523524_C_T_chr2:74524243_C_T_chr2:74524263_C_T_chr2:74524269_G_A_chr2:74524300_A_G_chr2:74528448_G_GT	0.00066826	NA	NA	NA	NA	0.498971	NA	NA	NA	NA
LENG1_ENSG00000105617	0.500685	0	0	0	0	0	0	1	1	ultra_rare_collpase_chr19:54155863_AG_A_chr19:54155883_CCT_C_chr19:54159605_C_A_chr19:54160971_G_A_chr19:54161152_G_T_chr19:54162212_C_T_chr19:54162731_G_T_chr19:54162770_A_C_chr19:54163859_A_T_chr19:54164478_A_G;chr19:54155722_CAGTG_C	0.000546757927989956;0.000303754404438864	0.378057	0.584257	-0.0416925	0.0472982	0.497947	0.375689	0.581173	-0.0421081	0.0475332
NUDT2_ENSG00000164978	0.500699	0	0	0	0	0	0	2	2	ultra_rare_collpase_chr9:34329600_G_C_chr9:34332558_A_G_chr9:34339049_A_G_chr9:34339140_G_A_chr9:34343276_T_C_chr9:34343278_G_A_chr9:34343306_G_A_chr9:34343339_C_T_chr9:34343363_T_C;chr9:34334372_G_T;chr9:34334582_G_A;chr9:34343180_GA_G	0.000506257340731441;0.000405005872585152;0.000445506459843668;0.000324070323260147	0.37427	0.343206	0.0348299	0.0392006	0.496409	0.372708	0.339748	0.0350581	0.0393288
RPUSD2_ENSG00000166133	0.500743	0	0	0	0	0	2	2	3	ultra_rare_collpase_chr15:40569339_T_C_chr15:40569593_G_T_chr15:40569659_G_A_chr15:40569668_G_T_chr15:40569703_C_G_chr15:40569708_G_A_chr15:40569719_T_G_chr15:40569735_A_G_chr15:40569769_C_T_chr15:40569784_C_G_chr15:40569844_G_A_chr15:40569849_G_A_chr15:40569900_A_G_chr15:40569907_C_G_chr15:40571608_A_G_chr15:40571619_C_T_chr15:40571620_G_A_chr15:40571667_C_T_chr15:40571668_G_A_chr15:40571690_TGTG_T_chr15:40571724_G_A_chr15:40571740_G_A_chr15:40571745_C_T_chr15:40571751_AAC_A_chr15:40571826_A_G_chr15:40571844_T_G_chr15:40571847_G_T_chr15:40571866_C_CT_chr15:40571896_G_A_chr15:40573546_G_C_chr15:40573548_C_T_chr15:40573549_G_A_chr15:40573562_G_T_chr15:40573629_C_T_chr15:40573630_G_A_chr15:40573663_T_A_chr15:40573674_C_G_chr15:40573686_G_A_chr15:40573687_G_A_chr15:40573725_C_T_chr15:40573821_C_T_chr15:40573824_G_C_chr15:40573827_G_A_chr15:40573848_G_A_chr15:40573909_A_G_chr15:40573975_A_G_chr15:40574086_CAG_C_chr15:40574112_C_T_chr15:40574130_C_T_chr15:40574140_G_A_chr15:40574142_C_T_chr15:40574158_A_G_chr15:40574166_G_C;chr15:40569674_C_T;chr15:40569833_T_C;chr15:40573623_G_C;chr15:40573860_C_T;chr15:40573923_G_A;chr15:40574154_C_T	0.00277429022720829;0.000202511138112596;0.000769573494268703;0.000283515593357635;0.000202511138112596;0.00034425499169738;0.000648061889910486	0.574232	0.332703	0.0120997	0.0215363	0.495689	0.572687	0.328778	0.0121974	0.0216229
DPT_ENSG00000143196	0.500862	0	0	0	0	0	0	2	1	ultra_rare_collpase_chr1:168696587_G_A_chr1:168696598_A_T_chr1:168696610_C_T_chr1:168696611_G_A_chr1:168701051_G_A_chr1:168714251_C_T_chr1:168714275_C_T_chr1:168714299_C_T_chr1:168714300_G_A_chr1:168714302_C_T_chr1:168714334_G_T_chr1:168728918_TC_T_chr1:168728922_C_T_chr1:168728949_C_T_chr1:168729008_A_G_chr1:168729041_C_A_chr1:168729047_C_T_chr1:168729072_C_T;chr1:168714291_C_T;chr1:168728912_G_A	0.000891012919687335;0.000303754404438864;0.000222753229921834	0.353291	0.722811	-0.0399317	0.0430194	0.498995	0.351739	0.720853	-0.0401898	0.0431581
IL20RA_ENSG00000016402	0.500873	0	0	0	0	0	0	0	1	ultra_rare_collpase_chr6:137001583_C_T_chr6:137001586_C_A_chr6:137001865_G_C_chr6:137002282_G_T_chr6:137002291_T_C_chr6:137004661_C_T_chr6:137004662_G_A_chr6:137004688_A_C_chr6:137004725_A_G_chr6:137008644_G_A_chr6:137008688_G_A_chr6:137008694_G_A_chr6:137009346_A_T_chr6:137011294_C_T_chr6:137011301_T_C_chr6:137011409_T_C_chr6:137044651_C_T	0.000749261	NA	NA	NA	NA	0.499323	NA	NA	NA	NA
GABRG2_ENSG00000113327	0.500909	0	0	0	0	0	0	0	1	ultra_rare_collpase_chr5:162067479_C_T_chr5:162067485_G_A_chr5:162067488_A_C_chr5:162093911_G_A_chr5:162097717_G_A_chr5:162097780_A_C_chr5:162103901_G_A_chr5:162149273_G_A_chr5:162149293_G_T_chr5:162149295_TAAA_T_chr5:162151737_G_A_chr5:162153112_G_A_chr5:162153129_A_G_chr5:162153144_G_A_chr5:162153148_C_T	0.000486007	NA	NA	NA	NA	0.498687	NA	NA	NA	NA
PRNP_ENSG00000171867	0.500963	0	0	0	0	0	0	1	1	ultra_rare_collpase_chr20:4688169_A_G_chr20:4699363_G_A_chr20:4699599_G_A_chr20:4699663_G_A_chr20:4699687_G_A_chr20:4699701_G_C_chr20:4699758_G_A_chr20:4699801_A_G_chr20:4699803_G_C_chr20:4699807_A_C_chr20:4699843_G_A_chr20:4699855_A_C;chr20:4699380_G_A	0.00034425499169738;0.000608593337931594	0.726022	0.379003	0.0169072	0.0482481	0.497356	0.724891	0.375884	0.0170523	0.0484539
HIKESHI_ENSG00000149196	0.50098	0	0	0	0	0	0	1	1	ultra_rare_collpase_chr11:86302474_G_T_chr11:86302475_G_C_chr11:86306261_A_G_chr11:86306279_A_C_chr11:86306374_G_C_chr11:86306435_C_T_chr11:86306470_G_A_chr11:86337427_C_T_chr11:86337514_T_C_chr11:86337528_CA_C;chr11:86337421_G_A	0.000303754404438864;0.000729010570653275	0.378018	0.594687	-0.0413713	0.04693	0.499093	0.376383	0.592564	-0.0416557	0.0470909
SPATA1_ENSG00000122432	0.501063	0	0	0	0	0	0	0	1	ultra_rare_collpase_chr1:84516364_C_T_chr1:84520594_C_T_chr1:84520692_G_GC_chr1:84522422_G_A_chr1:84522491_G_A_chr1:84522501_A_T_chr1:84525712_A_G_chr1:84525749_T_A_chr1:84525885_A_G_chr1:84525893_A_C_chr1:84525924_A_ATGAGCGG_chr1:84533735_A_G_chr1:84533755_C_T_chr1:84545750_C_T_chr1:84548863_C_T_chr1:84550521_AG_A	0.000607509	NA	NA	NA	NA	0.499209	NA	NA	NA	NA
TMEM119_ENSG00000183160	0.501071	0	0	0	0	0	0	1	2	ultra_rare_collpase_chr12:108591578_G_A_chr12:108591603_G_A_chr12:108591747_G_A_chr12:108591849_C_T_chr12:108591860_T_A_chr12:108591870_G_A_chr12:108591887_A_G_chr12:108591890_G_T_chr12:108591927_C_A_chr12:108591942_G_A_chr12:108591951_C_T_chr12:108591957_G_A_chr12:108591975_A_ACTT_chr12:108592010_G_A_chr12:108592022_T_C_chr12:108592029_G_A_chr12:108592040_G_A_chr12:108592041_C_T_chr12:108592110_G_A_chr12:108592205_G_A_chr12:108592229_G_A_chr12:108592244_G_A_chr12:108598218_G_T;chr12:108592095_G_C;chr12:108592109_C_T	0.00113401644323843;0.000486046417432865;0.000303766707168894	0.775507	0.353889	-0.0101965	0.0357547	0.496754	0.77456	0.350308	-0.0102844	0.0359074
ZFP37_ENSG00000136866	0.501087	0	0	0	0	0	0	2	2	ultra_rare_collpase_chr9:113042777_G_A_chr9:113042859_G_A_chr9:113042894_C_T_chr9:113042899_A_C_chr9:113043056_T_C_chr9:113043090_T_C_chr9:113043137_C_T_chr9:113043167_G_T_chr9:113043183_G_A_chr9:113043195_G_A_chr9:113043222_A_G_chr9:113043230_C_T_chr9:113043323_G_A_chr9:113043354_C_T_chr9:113043414_C_A_chr9:113043438_G_A_chr9:113043473_C_T_chr9:113043585_C_T_chr9:113043618_A_C_chr9:113043671_G_T_chr9:113043716_AC_A_chr9:113043808_T_A_chr9:113043824_AT_A_chr9:113044232_T_C_chr9:113049440_A_G_chr9:113056588_A_G_chr9:113056657_G_C;chr9:113042889_C_T;chr9:113043402_C_T;chr9:113043734_C_T	0.001336519379531;0.000222762251923856;0.000607533414337789;0.000222762251923856	0.93607	0.347216	0.00232543	0.0289917	0.495236	0.935697	0.342418	0.00235028	0.0291312
PPP1R7_ENSG00000115685	0.50113	0	0	0	0	0	0	2	1	ultra_rare_collpase_chr2:241149601_G_C_chr2:241150459_G_C_chr2:241150515_C_T_chr2:241150537_G_A_chr2:241150538_A_G_chr2:241153476_T_C_chr2:241153541_G_A_chr2:241157857_G_T_chr2:241159219_T_C_chr2:241159243_T_C_chr2:241159328_C_T_chr2:241163370_C_T_chr2:241163379_A_G_chr2:241169821_A_G_chr2:241182698_G_A_chr2:241182716_G_T_chr2:241182792_G_A_chr2:241182807_C_T_chr2:241182812_G_A;chr2:241160369_G_A;chr2:241169791_C_T	0.000607508808877729;0.000243003523551091;0.00034425499169738	0.728555	0.35499	0.0167373	0.0482276	0.498077	0.727815	0.352463	0.0168319	0.048363
ZNF605_ENSG00000196458	0.501143	0	0	0	0	0	0	1	1	ultra_rare_collpase_chr12:132925389_C_A_chr12:132925395_T_G_chr12:132925410_G_A_chr12:132925462_C_A_chr12:132925464_G_A_chr12:132926016_T_C_chr12:132926119_G_A_chr12:132926181_G_C_chr12:132926250_G_T_chr12:132926343_A_G_chr12:132926502_G_A_chr12:132926557_T_C_chr12:132926567_C_G_chr12:132926628_G_A_chr12:132926661_G_A_chr12:132927028_G_A_chr12:132927130_G_A_chr12:132927155_C_A;chr12:132925431_C_T	0.000830262038799563;0.000243003523551091	0.381173	0.544678	-0.0414792	0.0473648	0.499262	0.379539	0.542584	-0.0417646	0.0475274
SLC45A4_ENSG00000022567	0.501217	0	0	0	0	0	1	4	4	ultra_rare_collpase_chr8:141207554_C_T_chr8:141212397_C_G_chr8:141212424_C_A_chr8:141212433_C_T_chr8:141215881_C_T_chr8:141215890_C_T_chr8:141215941_C_T_chr8:141215973_G_A_chr8:141217118_A_C_chr8:141218061_C_T_chr8:141218199_C_T_chr8:141218307_C_T_chr8:141218316_G_A_chr8:141218318_C_T_chr8:141218354_TAGG_T_chr8:141218382_G_A_chr8:141218399_C_T_chr8:141218402_C_T_chr8:141218609_G_A_chr8:141218673_C_T_chr8:141218690_G_A_chr8:141218850_G_A_chr8:141218904_C_T_chr8:141218944_C_A_chr8:141218958_G_A_chr8:141218982_G_C_chr8:141219012_C_T_chr8:141219650_C_T_chr8:141219767_C_G_chr8:141219785_C_T_chr8:141219802_C_T_chr8:141219808_G_C_chr8:141219809_G_C_chr8:141219814_T_G_chr8:141221619_C_T_chr8:141221637_G_A_chr8:141221640_T_G_chr8:141221648_C_T_chr8:141221671_G_A_chr8:141227153_GAAC_G_chr8:141227190_C_T_chr8:141227195_A_G_chr8:141254010_T_G_chr8:141254081_C_T_chr8:141254082_G_A_chr8:141254105_C_T_chr8:141254174_G_A_chr8:141254201_G_A_chr8:141265990_T_G_chr8:141279945_G_A;chr8:141207555_G_A;chr8:141211581_C_T;chr8:141218043_T_C;chr8:141218532_C_T;chr8:141218849_C_T;chr8:141218925_C_T;chr8:141219803_G_A;chr8:141221589_C_T	0.00243003523551092;0.000303754404438864;0.000688509983394759;0.000668340894361633;0.000445506459843668;0.000364534813074649;0.000303803621339166;0.000263264479546375;0.000202511138112596	0.344808	0.320434	-0.019973	0.0211419	0.485379	0.340424	0.309466	-0.0203388	0.0213345
CNST_ENSG00000162852	0.501279	0	0	0	0	0	0	0	2	ultra_rare_collpase_chr1:246564387_C_A_chr1:246566448_T_C_chr1:246566514_G_T_chr1:246566663_G_A_chr1:246591575_G_T_chr1:246591660_C_T_chr1:246621525_C_A_chr1:246621603_A_G_chr1:246633928_G_A_chr1:246634590_A_T_chr1:246647849_A_G_chr1:246647906_C_A_chr1:246647912_G_A_chr1:246647922_A_T_chr1:246647937_T_C_chr1:246647958_A_G_chr1:246660266_C_T_chr1:246665795_G_A_chr1:246665847_A_G;chr1:246564375_T_C	0.000526507634360698;0.00085051233242882	0.380405	0.680063	-0.0409058	0.0466349	0.499116	0.37853	0.677991	-0.0412288	0.0468186
PLSCR5_ENSG00000231213	0.501349	0	0	0	0	0	0	0	4	ultra_rare_collpase_chr3:146585951_A_T_chr3:146586023_T_C_chr3:146586135_T_A_chr3:146589670_C_A_chr3:146589673_T_C_chr3:146589694_C_T_chr3:146589714_T_C_chr3:146589721_C_T_chr3:146589799_C_G_chr3:146589804_A_T_chr3:146591787_T_C_chr3:146591821_AG_A_chr3:146591848_C_A_chr3:146593927_A_C_chr3:146593929_G_A_chr3:146593979_T_A_chr3:146594023_C_T_chr3:146594044_C_T_chr3:146594060_T_C_chr3:146594097_G_GTTTTTAAT_chr3:146598944_A_G_chr3:146598975_G_A_chr3:146599075_A_G_chr3:146600424_G_A;chr3:146591749_A_G;chr3:146591752_T_G;chr3:146593988_G_A	0.00149852172856506;0.00076951115791179;0.000465756753472925;0.000668259689765502	0.644921	0.345474	0.0125846	0.0273085	0.493359	0.642705	0.338342	0.0127532	0.0274902
MLYCD_ENSG00000103150	0.501383	0	0	0	0	0	0	2	1	ultra_rare_collpase_chr16:83899152_G_A_chr16:83899182_T_G_chr16:83899193_C_T_chr16:83899273_G_A_chr16:83899337_G_A_chr16:83899403_C_T_chr16:83899516_G_T_chr16:83899525_C_T_chr16:83899536_ACGCGCTGG_A_chr16:83899547_C_G_chr16:83899590_G_A_chr16:83899616_CG_C_chr16:83899641_C_T_chr16:83899659_G_A_chr16:83899662_C_T_chr16:83906999_G_A_chr16:83907018_C_G_chr16:83907035_G_A_chr16:83907047_C_G_chr16:83907050_G_A_chr16:83907072_C_T_chr16:83907095_A_T_chr16:83908151_A_T_chr16:83908187_A_G_chr16:83908215_C_T_chr16:83908247_G_A_chr16:83908274_A_G_chr16:83912320_G_C_chr16:83912326_C_A_chr16:83912357_A_G_chr16:83914963_T_C_chr16:83915011_C_A_chr16:83915014_A_G_chr16:83915140_T_A_chr16:83915158_G_T_chr16:83915209_T_C_chr16:83915214_G_T_chr16:83915250_G_C_chr16:83915253_C_G_chr16:83915274_C_T_chr16:83915286_G_A_chr16:83915292_G_A_chr16:83915335_G_C_chr16:83915352_G_A_chr16:83915370_C_T_chr16:83915380_T_C_chr16:83915449_T_C_chr16:83915479_G_T;chr16:83915301_C_T;chr16:83915440_A_G	0.00285529140172533;0.000243003523551091;0.000222762251923856	0.742128	0.380293	-0.00868928	0.0264082	0.497986	0.740967	0.3774	-0.00877036	0.0265308
SMDT1_ENSG00000183172	0.501413	0	0	0	0	0	0	0	1	ultra_rare_collpase_chr22:42086191_C_T_chr22:42086202_T_C_chr22:42086209_T_C_chr22:42086242_T_A_chr22:42086249_G_A_chr22:42086256_C_T_chr22:42086272_G_A_chr22:42086305_C_T_chr22:42087083_C_T_chr22:42087124_C_T_chr22:42087136_C_T_chr22:42087139_C_A_chr22:42087146_T_G	0.000506257	NA	NA	NA	NA	0.498512	NA	NA	NA	NA
PPP6R3_ENSG00000110075	0.501435	0	0	0	0	0	0	2	4	ultra_rare_collpase_chr11:68460733_T_C_chr11:68460740_G_A_chr11:68460743_C_T_chr11:68460749_T_C_chr11:68460758_T_C_chr11:68460768_G_C_chr11:68460954_T_TC_chr11:68461335_A_C_chr11:68537662_A_G_chr11:68537708_C_T_chr11:68537788_C_T_chr11:68537792_A_G_chr11:68537798_T_C_chr11:68537836_G_A_chr11:68537848_A_G_chr11:68537886_A_T_chr11:68544962_C_G_chr11:68548080_TAAA_T_chr11:68548081_AAAG_A_chr11:68548088_A_C_chr11:68548094_G_A_chr11:68548104_A_C_chr11:68548167_G_T_chr11:68548196_G_A_chr11:68548203_A_T_chr11:68551173_C_T_chr11:68551175_CAAG_C_chr11:68558573_A_G_chr11:68564350_C_T_chr11:68567063_A_G_chr11:68567150_G_A_chr11:68567153_T_C_chr11:68569815_T_C_chr11:68569884_T_C_chr11:68571068_G_A_chr11:68574125_C_T_chr11:68574129_A_G_chr11:68574157_A_G_chr11:68575964_C_G_chr11:68575991_C_T_chr11:68576041_C_G_chr11:68587975_C_T_chr11:68590669_T_A_chr11:68591655_T_C_chr11:68596099_C_T_chr11:68600431_A_C_chr11:68600437_C_T_chr11:68603377_G_A_chr11:68603444_C_T_chr11:68603452_C_T_chr11:68603477_C_T_chr11:68603480_C_T_chr11:68609586_T_A_chr11:68609965_G_A_chr11:68610016_G_A_chr11:68613141_CTG_C_chr11:68613322_G_T_chr11:68613404_G_A_chr11:68613499_G_C_chr11:68614218_G_A_chr11:68614237_G_T_chr11:68614375_G_A_chr11:68614473_G_A_chr11:68614539_C_T_chr11:68614542_G_A_chr11:68614547_G_A;chr11:68544842_C_T;chr11:68590674_G_A;chr11:68600475_G_C;chr11:68613110_C_T;chr11:68613388_C_T	0.00336154874245677;0.000486007047102183;0.000688509983394759;0.000283504110809607;0.000222753229921834;0.000749260864282532	0.335319	0.957548	-0.0211675	0.0219704	0.499155	0.333539	0.956822	-0.0213238	0.0220513
CAPRIN2_ENSG00000110888	0.501542	0	0	0	0	0	1	2	4	ultra_rare_collpase_chr12:30709933_G_A_chr12:30710102_C_T_chr12:30710192_G_A_chr12:30710254_C_A_chr12:30710377_A_C_chr12:30710383_C_T_chr12:30710384_G_A_chr12:30711571_G_A_chr12:30714982_T_C_chr12:30715009_C_T_chr12:30715033_C_T_chr12:30715034_G_A_chr12:30715057_G_T_chr12:30715108_C_T_chr12:30715143_T_C_chr12:30716576_G_C_chr12:30716616_A_G_chr12:30716621_G_T_chr12:30716645_C_T_chr12:30716646_G_A_chr12:30719365_C_T_chr12:30720887_G_A_chr12:30723281_T_C_chr12:30724399_G_A_chr12:30724408_G_A_chr12:30725971_T_C_chr12:30726088_C_T_chr12:30728731_G_C_chr12:30728787_C_G_chr12:30729007_C_G_chr12:30729067_C_G_chr12:30729132_G_A_chr12:30729313_G_A_chr12:30733641_C_G_chr12:30735010_T_C_chr12:30735043_T_C_chr12:30735062_C_T_chr12:30735072_G_C_chr12:30735085_T_G_chr12:30735122_G_T_chr12:30735133_C_T_chr12:30735196_G_A_chr12:30741100_C_T_chr12:30753391_C_G_chr12:30753405_G_C_chr12:30753415_C_G_chr12:30753470_C_G_chr12:30753499_C_T_chr12:30753500_T_C;chr12:30728757_G_A;chr12:30729312_C_T;chr12:30731432_T_C;chr12:30753459_C_T;chr12:30753552_G_A;chr12:30753558_GAC_G	0.00192377789477947;0.000222753229921834;0.00042525616621441;0.000830262038799563;0.000283504110809607;0.000668313823970189;0.000202511138112596	0.657811	0.32766	0.0101776	0.0229776	0.475726	0.652508	0.307087	0.0105163	0.0233549
IL17RA_ENSG00000177663	0.501559	0	0	0	0	0	1	2	7	ultra_rare_collpase_chr22:17085201_A_G_chr22:17097945_T_C_chr22:17098829_A_G_chr22:17098834_C_T_chr22:17098850_T_A_chr22:17098886_G_A_chr22:17100396_G_C_chr22:17100412_G_A_chr22:17100413_T_C_chr22:17102013_A_C_chr22:17102143_C_G_chr22:17103507_A_AGT_chr22:17103563_C_T_chr22:17104730_A_G_chr22:17104738_T_C_chr22:17108385_C_G_chr22:17108399_G_A_chr22:17108451_C_T_chr22:17108508_G_C_chr22:17108541_C_G_chr22:17108598_G_A_chr22:17108770_C_G_chr22:17108774_G_A_chr22:17108784_G_A_chr22:17108849_C_T_chr22:17109008_G_A_chr22:17109374_C_T_chr22:17109417_C_G_chr22:17109599_C_G_chr22:17109608_A_G_chr22:17109659_G_A_chr22:17109734_C_G_chr22:17116347_A_T_chr22:17117122_A_G_chr22:17118462_G_A_chr22:17118476_A_G_chr22:17118483_G_C_chr22:17118798_A_G_chr22:17119452_G_A_chr22:17119625_G_C_chr22:17119694_G_A_chr22:17119710_C_T_chr22:17119829_G_A_chr22:17119839_G_C_chr22:17119933_T_C_chr22:17119963_G_A_chr22:17119984_G_A_chr22:17120058_G_A_chr22:17120105_G_C_chr22:17120484_A_T_chr22:17120665_C_A;chr22:17100358_C_T;chr22:17107768_G_A;chr22:17108619_T_C;chr22:17109483_T_C;chr22:17109702_T_A;chr22:17119699_C_T;chr22:17120156_G_A;chr22:17120454_A_G;chr22:17120611_A_G	0.00240978494188166;0.000303754404438864;0.000850581230507513;0.000425307841866494;0.000668313823970189;0.000587472652135159;0.000202527543745949;0.000688677334413612;0.000284483459318865;0.00073298855723419	0.63655	0.319192	0.00879388	0.0186103	0.493684	0.635118	0.313298	0.0088685	0.0186888
TMEM160_ENSG00000130748	0.501567	0	0	0	0	0	0	1	1	ultra_rare_collpase_chr19:47040980_C_T_chr19:47041064_G_A_chr19:47041076_G_A_chr19:47041088_G_A_chr19:47041114_C_T_chr19:47042817_G_A_chr19:47042832_C_T_chr19:47042844_T_C_chr19:47045373_C_T_chr19:47045512_G_T_chr19:47045575_C_T_chr19:47045602_T_C_chr19:47045926_G_A_chr19:47046061_C_T_chr19:47046664_T_C_chr19:47046687_T_G_chr19:47048416_G_A_chr19:47048509_A_G_chr19:47048520_C_A_chr19:47048530_G_C_chr19:47048533_G_A_chr19:47048566_G_A_chr19:47048573_G_A_chr19:47048580_C_A;chr19:47046638_CCCCGATG_C	0.000972014094204366;0.000222924773022049	0.385041	0.518483	-0.0415092	0.0477861	0.49976	0.383468	0.516524	-0.0417847	0.0479443
SLC30A3_ENSG00000115194	0.501587	0	0	0	0	0	0	1	4	ultra_rare_collpase_chr2:27255319_T_TG_chr2:27255352_A_G_chr2:27255403_C_T_chr2:27255415_C_T_chr2:27255893_T_C_chr2:27255903_A_C_chr2:27256472_G_C_chr2:27256497_C_T_chr2:27256797_G_A_chr2:27257230_G_A_chr2:27257233_C_T_chr2:27257284_G_A_chr2:27257296_G_A_chr2:27257318_G_T_chr2:27257347_G_A_chr2:27258202_C_T_chr2:27258274_G_A_chr2:27258771_T_C_chr2:27258864_G_C_chr2:27261405_A_T_chr2:27261412_A_G_chr2:27262210_T_C_chr2:27262906_T_C_chr2:27263105_G_C_chr2:27264441_T_G_chr2:27265144_C_T;chr2:27255409_T_C;chr2:27255437_C_T;chr2:27256512_G_A;chr2:27262852_G_A	0.00113401644323843;0.000263606131884176;0.00042525616621441;0.000688565758029892;0.000850822461712989	0.338855	0.412458	0.0243806	0.0254913	0.497012	0.335977	0.404732	0.0246726	0.0256433
NCEH1_ENSG00000144959	0.501595	0	0	0	0	0	0	0	1	ultra_rare_collpase_chr3:172633518_C_T_chr3:172633609_C_T_chr3:172633623_C_T_chr3:172633624_G_A_chr3:172633645_C_T_chr3:172633665_T_C_chr3:172633978_T_C_chr3:172636035_G_A_chr3:172645666_T_TA_chr3:172647913_C_T_chr3:172648032_G_A_chr3:172710901_GGACACGGAGCCAGGCAGCGGGATGTA_G_chr3:172710959_G_A_chr3:172711130_G_A	0.000627759	NA	NA	NA	NA	0.499558	NA	NA	NA	NA
TRIM40_ENSG00000204614	0.501598	0	0	0	0	0	0	1	1	ultra_rare_collpase_chr6:30137038_T_G_chr6:30137139_C_T_chr6:30137166_A_G_chr6:30137206_G_A_chr6:30145997_C_T_chr6:30145998_G_A_chr6:30146009_C_T_chr6:30146010_G_A_chr6:30146070_A_C_chr6:30146090_G_A_chr6:30147072_C_T_chr6:30147519_G_GT;chr6:30137205_C_T	0.000648009396136244;0.000303754404438864	0.378318	0.607872	-0.0417168	0.0473516	0.498827	0.375929	0.604789	-0.0421364	0.0475891
ZNF670_ENSG00000277462	0.501654	0	0	0	0	0	0	0	1	ultra_rare_collpase_chr1:247037603_C_T_chr1:247037639_T_C_chr1:247037675_C_T_chr1:247037694_AG_A_chr1:247037762_C_T_chr1:247037777_T_C_chr1:247037778_A_G_chr1:247037879_T_A_chr1:247037898_G_A_chr1:247037923_T_G_chr1:247037958_C_T_chr1:247037960_G_A_chr1:247037975_T_C_chr1:247038014_C_T_chr1:247038026_TTA_T	0.00068851	NA	NA	NA	NA	0.499815	NA	NA	NA	NA
RAB32_ENSG00000118508	0.501672	0	0	0	0	0	0	1	1	ultra_rare_collpase_chr6:146543944_C_T_chr6:146543965_G_C_chr6:146544067_G_A_chr6:146544094_G_A_chr6:146544103_C_G_chr6:146544113_A_AC_chr6:146549472_C_T_chr6:146549533_A_G_chr6:146549557_A_G_chr6:146549580_G_A_chr6:146549718_G_A_chr6:146549723_G_C_chr6:146549737_C_A_chr6:146554468_A_G;chr6:146544074_A_C	0.000627759102506986;0.000324004698068122	0.3784	0.604963	-0.0414399	0.0470455	0.499428	0.37646	0.602455	-0.0417782	0.047237
CDK7_ENSG00000134058	0.501679	0	0	0	0	0	0	0	1	ultra_rare_collpase_chr5:69235436_A_T_chr5:69254629_T_G_chr5:69258125_A_G_chr5:69258143_T_C_chr5:69259894_T_C_chr5:69259906_A_G_chr5:69262215_G_A_chr5:69262221_G_A_chr5:69262236_G_A_chr5:69276612_T_G_chr5:69277105_A_G_chr5:69277235_G_C	0.000648009	NA	NA	NA	NA	0.499571	NA	NA	NA	NA
DMRTC2_ENSG00000142025	0.501696	0	0	0	0	0	0	0	1	ultra_rare_collpase_chr19:41847537_A_G_chr19:41847601_A_G_chr19:41847740_C_T_chr19:41847744_G_A_chr19:41847774_G_A_chr19:41847789_C_T_chr19:41847855_A_G_chr19:41848804_G_A_chr19:41848887_C_G_chr19:41849145_C_T_chr19:41849256_C_T_chr19:41850367_C_T_chr19:41850541_TGCCTGGCCCGGAC_T_chr19:41850617_A_T_chr19:41850635_G_A_chr19:41850695_C_T	0.000648009	NA	NA	NA	NA	0.500098	NA	NA	NA	NA
ADGRA2_ENSG00000020181	0.501721	0	0	0	0	0	0	6	2	ultra_rare_collpase_chr8:37796855_GGGAGCGGCGCGGCGCGGAGCTGCCTCCATCCATGGCAC_G_chr8:37796894_G_C_chr8:37797119_G_A_chr8:37797422_A_C_chr8:37797531_C_A_chr8:37802357_C_T_chr8:37802361_T_G_chr8:37802379_G_T_chr8:37802381_C_T_chr8:37802401_G_A_chr8:37802419_G_C_chr8:37802439_G_C_chr8:37802442_G_A_chr8:37803484_G_A_chr8:37803630_G_C_chr8:37814927_C_T_chr8:37814960_G_C_chr8:37821770_G_C_chr8:37821775_A_G_chr8:37826175_G_A_chr8:37828923_C_G_chr8:37828928_G_A_chr8:37828956_G_A_chr8:37829277_C_T_chr8:37829278_G_A_chr8:37830712_G_A_chr8:37830754_C_T_chr8:37830755_G_A_chr8:37830778_C_G_chr8:37831463_G_A_chr8:37831511_G_A_chr8:37831520_G_A_chr8:37831536_C_T_chr8:37831559_C_T_chr8:37831574_C_T_chr8:37831577_G_A_chr8:37833086_G_A_chr8:37833114_G_A_chr8:37833125_C_T_chr8:37833174_A_G_chr8:37833203_G_A_chr8:37833734_G_A_chr8:37833812_T_G_chr8:37833823_G_A_chr8:37834015_G_A_chr8:37834066_G_A_chr8:37835312_G_A_chr8:37835343_G_A_chr8:37835360_G_A_chr8:37835560_G_A_chr8:37835569_G_A_chr8:37835609_C_T_chr8:37835666_G_A_chr8:37835674_C_T_chr8:37835704_C_T_chr8:37835735_G_A_chr8:37835740_G_A_chr8:37835747_C_T_chr8:37835752_G_A_chr8:37837733_G_A_chr8:37837742_G_A_chr8:37837778_C_T_chr8:37837784_T_C_chr8:37837811_G_A_chr8:37837835_G_A_chr8:37838954_A_G;chr8:37831560_G_A;chr8:37833116_C_T;chr8:37834040_G_A;chr8:37834085_T_C;chr8:37835178_C_T;chr8:37837740_G_A;chr8:37837799_G_A	0.00281479081446681;0.000263253817180349;0.000688509983394759;0.000243013365735115;0.000283561532852629;0.000405646600681486;0.000364505285326637;0.000283515593357635	0.327948	0.645578	-0.0209038	0.0213685	0.499299	0.326098	0.641407	-0.0210643	0.0214503
CDH8_ENSG00000150394	0.501749	0	0	0	0	0	1	2	5	ultra_rare_collpase_chr16:61653663_C_T_chr16:61653664_G_A_chr16:61653709_A_C_chr16:61653753_C_T_chr16:61653754_G_A_chr16:61653805_C_T_chr16:61653816_T_C_chr16:61653919_G_A_chr16:61653924_A_G_chr16:61655549_A_T_chr16:61655572_C_T_chr16:61655573_A_C_chr16:61655713_G_A_chr16:61686724_G_A_chr16:61695997_T_A_chr16:61696016_C_A_chr16:61696041_T_A_chr16:61713910_G_A_chr16:61713919_T_G_chr16:61726140_G_A_chr16:61726141_A_G_chr16:61726192_G_C_chr16:61726193_T_C_chr16:61726265_C_T_chr16:61727075_A_G_chr16:61727099_C_T_chr16:61727185_A_G_chr16:61727226_G_GA_chr16:61736790_A_C_chr16:61736832_T_C_chr16:61736863_A_T_chr16:61737124_A_G_chr16:61789414_G_A_chr16:61789773_T_G_chr16:61817494_G_A_chr16:61817575_G_A_chr16:61817609_C_T_chr16:61817712_T_G_chr16:61818045_T_C_chr16:61821092_G_A_chr16:61821593_T_A_chr16:61821597_A_G_chr16:61831875_T_C_chr16:61857197_G_T_chr16:61857206_C_T_chr16:61857221_C_T_chr16:61862967_A_C_chr16:61863000_G_A_chr16:61870120_T_C_chr16:61870218_T_C_chr16:61872940_A_G_chr16:61900876_A_C_chr16:61901280_G_A_chr16:61903019_A_T_chr16:61939559_T_C_chr16:61939709_T_A_chr16:61968750_C_T_chr16:62021276_G_A_chr16:62021384_T_C_chr16:62027609_A_C_chr16:62034744_A_T_chr16:62034874_A_G_chr16:62035694_G_T_chr16:62036384_A_G_chr16:62036394_G_A_chr16:62036446_T_C_chr16:62036472_C_T_chr16:62036503_G_A_chr16:62036613_A_T;chr16:61653679_T_G;chr16:61686719_A_C;chr16:61736894_T_C;chr16:61817509_C_T;chr16:61968638_T_C;chr16:62035173_A_G;chr16:62035850_G_A	0.00311854521890567;0.000202519340597027;0.000243003523551091;0.000810044552450385;0.000486007047102183;0.000749260864282532;0.000729187765849706;0.000324004698068122	0.326602	0.938988	-0.0182095	0.0185625	0.498674	0.324257	0.937413	-0.0183867	0.0186526
CD207_ENSG00000116031	0.501767	0	0	0	0	0	0	1	1	ultra_rare_collpase_chr2:70831082_A_C_chr2:70831189_G_A_chr2:70831728_G_A_chr2:70832899_C_T_chr2:70832941_T_C_chr2:70832949_C_T_chr2:70833822_A_C_chr2:70833990_A_G_chr2:70835709_G_A;chr2:70835707_G_A	0.000445506459843668;0.000405022276225192	0.380167	0.672129	-0.0407753	0.0464629	0.499102	0.377861	0.669497	-0.0411715	0.0466879
DOK4_ENSG00000125170	0.501929	0	0	0	0	0	0	3	0	ultra_rare_collpase_chr16:57473899_A_C_chr16:57479468_C_T_chr16:57479483_C_T_chr16:57479498_T_A_chr16:57479779_A_C_chr16:57479875_G_A_chr16:57479884_G_A_chr16:57479926_G_A_chr16:57480424_G_C_chr16:57486359_C_T;chr16:57479706_A_G;chr16:57479847_C_T	0.000384755578955895;0.000263264479546375;0.000405169968801912	0.3561	0.834248	-0.0416298	0.0451114	0.499517	0.3541	0.832515	-0.0419771	0.0452991
DYNLL2_ENSG00000264364	0.501957	0	0	0	0	0	0	1	1	ultra_rare_collpase_chr17:58083466_GGCGGGCGGGCGGCGTGAGGCGGAGC_G_chr17:58083470_GGCGGGCGGCGTGAGGCGGAGC_G_chr17:58083475_GCGGCGTGAGGCGGAGCGCGGGCGGC_G_chr17:58083554_G_A_chr17:58083574_C_T_chr17:58084039_G_C_chr17:58084090_C_T_chr17:58084581_C_T_chr17:58084631_G_C_chr17:58084644_T_A_chr17:58084837_A_T_chr17:58084845_C_T_chr17:58087180_G_C_chr17:58091102_A_G_chr17:58091109_A_G_chr17:58091127_A_C_chr17:58091140_T_C;chr17:58091101_C_T	0.000648009396136244;0.000222762251923856	0.381589	0.547042	-0.0419245	0.0479152	0.498943	0.378975	0.543682	-0.0423869	0.0481786
TSPYL5_ENSG00000180543	0.502092	0	0	0	0	0	0	0	1	ultra_rare_collpase_chr8:97276614_G_A_chr8:97276718_T_C_chr8:97276832_G_C_chr8:97277051_A_T_chr8:97277057_G_A_chr8:97277558_TCCCCC_T_chr8:97277595_C_A_chr8:97277832_T_C	0.000567008	NA	NA	NA	NA	0.500452	NA	NA	NA	NA
VTCN1_ENSG00000134258	0.502157	0	0	0	0	0	0	0	1	ultra_rare_collpase_chr1:117147779_G_A_chr1:117153162_G_A_chr1:117153169_T_G_chr1:117153295_A_T_chr1:117153301_G_A_chr1:117153315_C_T_chr1:117156583_TA_T_chr1:117156601_T_G_chr1:117156648_T_C_chr1:117156661_C_T_chr1:117156673_G_A_chr1:117156717_G_A_chr1:117156720_C_T_chr1:117156747_G_A_chr1:117156807_C_T_chr1:117156817_C_T_chr1:117156838_C_T_chr1:117156868_C_G_chr1:117156871_C_T_chr1:117170107_C_T_chr1:117210822_A_G	0.000729011	NA	NA	NA	NA	0.500663	NA	NA	NA	NA
YOD1_ENSG00000180667	0.502164	0	0	0	0	0	1	1	1	ultra_rare_collpase_chr1:207047601_A_G_chr1:207048420_A_C_chr1:207049098_A_G_chr1:207049211_A_C_chr1:207049453_G_T_chr1:207049469_C_T_chr1:207049555_C_G_chr1:207049629_CAA_C_chr1:207049716_C_T_chr1:207050692_T_C_chr1:207050760_C_T_chr1:207051026_A_C_chr1:207053371_G_A;chr1:207049030_C_G;chr1:207050945_G_A	0.000567008221619213;0.000202708181302197;0.000243003523551091	0.354657	0.709685	-0.0414877	0.0448228	0.499661	0.352579	0.706359	-0.0418474	0.0450165
ATG13_ENSG00000175224	0.502191	0	0	0	0	0	0	5	3	ultra_rare_collpase_chr11:46644318_C_G_chr11:46645381_T_G_chr11:46645388_G_A_chr11:46645400_C_T_chr11:46645943_C_T_chr11:46645946_T_A_chr11:46645958_T_C_chr11:46649160_A_G_chr11:46649165_G_T_chr11:46657579_C_T_chr11:46659424_C_T_chr11:46663987_C_G_chr11:46664034_C_T_chr11:46664076_G_C_chr11:46664891_G_T_chr11:46665408_G_A_chr11:46665510_C_T_chr11:46667789_G_A_chr11:46667802_G_A_chr11:46667810_C_T_chr11:46667850_G_A_chr11:46668506_T_C_chr11:46668532_A_T_chr11:46668568_G_A_chr11:46668813_C_T_chr11:46668884_C_T_chr11:46668885_A_G_chr11:46669435_C_T_chr11:46669459_G_A;chr11:46644304_C_G;chr11:46650206_C_T;chr11:46659421_A_G;chr11:46659466_C_T;chr11:46664019_C_T;chr11:46668843_T_A;chr11:46668858_C_T	0.00155927260945284;0.00034425499169738;0.00042525616621441;0.000324004698068122;0.000222753229921834;0.00022277127465673;0.000891012919687335;0.000263264479546375	0.882521	0.327525	-0.00333903	0.0225955	0.495446	0.882011	0.322367	-0.00336725	0.0226873
BARHL2_ENSG00000143032	0.502223	0	0	0	0	0	0	1	2	ultra_rare_collpase_chr1:90712316_C_T_chr1:90712400_C_T_chr1:90712415_C_T_chr1:90712476_C_G_chr1:90712481_G_A_chr1:90712487_G_A_chr1:90713357_T_C_chr1:90713506_C_T_chr1:90713547_G_A_chr1:90713558_G_T_chr1:90713572_T_C_chr1:90714579_G_A_chr1:90714636_C_T_chr1:90714715_C_T_chr1:90714726_G_A_chr1:90715435_T_C_chr1:90715449_G_A_chr1:90715465_A_T_chr1:90715485_G_A_chr1:90715520_G_A_chr1:90715538_T_C_chr1:90716685_G_C_chr1:90716690_T_C_chr1:90716877_G_A_chr1:90717024_C_A_chr1:90717034_C_A_chr1:90717071_T_C_chr1:90717108_C_T_chr1:90717156_C_A_chr1:90717183_C_G_chr1:90717265_G_A;chr1:90716657_T_C;chr1:90716810_C_T	0.00164027378396987;0.000364505285326637;0.000668259689765502	0.939541	0.354432	0.00217027	0.028614	0.497086	0.939211	0.350183	0.00219194	0.0287423
DCSTAMP_ENSG00000164935	0.50241	0	0	0	0	0	0	1	1	ultra_rare_collpase_chr8:104348630_G_C_chr8:104348788_G_A_chr8:104348833_G_A_chr8:104348857_G_A_chr8:104348962_A_G_chr8:104349250_G_A_chr8:104349282_A_G_chr8:104349355_C_T_chr8:104349460_ATC_A_chr8:104349520_C_T_chr8:104353473_G_A_chr8:104354923_CTG_C_chr8:104354995_T_C_chr8:104356128_A_G;chr8:104348799_CT_C	0.000668259689765502;0.000384755578955895	0.37919	0.622395	-0.0382792	0.0435293	0.49973	0.376956	0.619567	-0.0386393	0.0437334
TMEM231_ENSG00000205084	0.502571	0	0	0	0	0	0	1	3	ultra_rare_collpase_chr16:75540074_C_T_chr16:75540084_G_C_chr16:75540140_C_T_chr16:75541349_T_C_chr16:75542645_G_C_chr16:75542677_C_T_chr16:75545359_C_T_chr16:75545470_C_G_chr16:75545828_G_A_chr16:75545833_C_T_chr16:75545878_G_A_chr16:75545934_G_A_chr16:75545950_C_G_chr16:75555821_G_T_chr16:75555827_G_T_chr16:75555872_G_A_chr16:75555881_C_A_chr16:75555903_C_A_chr16:75555938_G_C_chr16:75555947_C_G_chr16:75556086_C_T_chr16:75556120_G_A_chr16:75556124_A_G_chr16:75556131_G_A_chr16:75556165_G_A_chr16:75556181_G_C_chr16:75556205_G_A;chr16:75540154_T_G;chr16:75545891_G_C;chr16:75556081_G_A	0.000972014094204366;0.000972053462940462;0.000247228975235898;0.000931513506945851	0.351574	0.626232	0.0242857	0.0260705	0.499888	0.349368	0.622329	0.024509	0.02619
LRCH4_ENSG00000077454	0.502578	0	0	0	0	0	1	3	2	ultra_rare_collpase_chr7:100575124_GAGT_G_chr7:100575204_G_T_chr7:100575218_GC_G_chr7:100575724_C_T_chr7:100575911_G_A_chr7:100575915_G_A_chr7:100576242_C_T_chr7:100576243_G_A_chr7:100576717_C_T_chr7:100576760_G_A_chr7:100577327_C_T_chr7:100577354_G_A_chr7:100577358_G_A_chr7:100577735_C_T_chr7:100577855_G_A_chr7:100577881_C_T_chr7:100577882_G_A_chr7:100578189_A_G_chr7:100578194_C_T_chr7:100578215_G_T_chr7:100578238_G_A_chr7:100578420_C_T_chr7:100578460_C_T_chr7:100578463_C_T_chr7:100578483_A_G_chr7:100578500_C_T_chr7:100578694_C_A_chr7:100578762_C_T_chr7:100578771_G_A;chr7:100574363_G_A;chr7:100577328_G_A;chr7:100577712_G_T;chr7:100577719_A_G;chr7:100578763_G_A	0.00145802114130655;0.000283722438391699;0.000871080139372822;0.000202511138112596;0.000405104314360948;0.000283515593357635	0.34023	0.568149	0.0248657	0.0260725	0.49468	0.335507	0.553122	0.0253563	0.0263283
TNFRSF17_ENSG00000048462	0.50262	0	0	0	0	0	0	1	1	ultra_rare_collpase_chr16:11965018_C_T_chr16:11965386_G_C_chr16:11965439_C_T_chr16:11966249_T_G_chr16:11967657_C_T_chr16:11967707_G_A_chr16:11967725_C_T_chr16:11967738_T_G_chr16:11967747_G_A_chr16:11967770_A_C;chr16:11967749_G_A	0.000526507634360698;0.000283515593357635	0.381677	0.553145	-0.0419026	0.047899	0.499543	0.379037	0.549739	-0.0423693	0.0481649
OR51A7_ENSG00000176895	0.502694	0	0	0	0	0	0	0	1	ultra_rare_collpase_chr11:4907593_T_C_chr11:4907662_T_C_chr11:4907678_C_A_chr11:4907734_G_A_chr11:4907758_T_G_chr11:4907774_C_G_chr11:4908049_T_C_chr11:4908121_A_G_chr11:4908122_T_A_chr11:4908217_C_T_chr11:4908242_C_A	0.000567008	NA	NA	NA	NA	0.500407	NA	NA	NA	NA
CYSLTR2_ENSG00000152207	0.502722	0	0	0	0	0	0	1	1	ultra_rare_collpase_chr13:48707014_C_T_chr13:48707069_TCTC_T_chr13:48707092_C_G_chr13:48707106_T_A_chr13:48707159_G_A_chr13:48707173_A_G_chr13:48707183_G_A_chr13:48707227_T_C_chr13:48707250_C_T_chr13:48707285_G_A_chr13:48707338_T_G_chr13:48707476_G_A_chr13:48707532_C_T_chr13:48707550_G_A_chr13:48707592_T_G_chr13:48707605_A_G_chr13:48707692_C_G_chr13:48707750_T_A;chr13:48707713_G_T	0.000911263213316593;0.00034425499169738	0.380368	0.578379	-0.0407444	0.0464472	0.500881	0.378772	0.576308	-0.041018	0.0466028
VGF_ENSG00000128564	0.502725	0	0	0	0	0	0	0	3	ultra_rare_collpase_chr7:101159126_G_C_chr7:101159193_A_G_chr7:101160534_C_T_chr7:101161093_A_C_chr7:101162530_T_C_chr7:101162575_G_C_chr7:101163063_T_TCCTCCG_chr7:101163064_C_G_chr7:101163118_AGTGGCGCGAAGGCGGCAAGGC_A_chr7:101163150_T_C_chr7:101163226_G_A_chr7:101163242_C_G_chr7:101163253_C_A_chr7:101163558_C_T_chr7:101163601_C_T_chr7:101163663_TCCTCCGCCTCTG_T_chr7:101163693_T_G_chr7:101163795_C_T_chr7:101163805_C_G_chr7:101163843_T_C_chr7:101163903_G_T_chr7:101163940_C_T_chr7:101164020_G_C_chr7:101164059_A_C_chr7:101164071_A_G_chr7:101164122_A_T_chr7:101164167_G_A_chr7:101164171_G_A_chr7:101164252_C_G_chr7:101164255_G_C_chr7:101164605_C_T_chr7:101164723_C_T_chr7:101165111_A_G_chr7:101165113_C_T_chr7:101165190_C_G_chr7:101165201_C_T_chr7:101165267_G_A_chr7:101165407_G_A_chr7:101165559_T_C;chr7:101164759_C_T;chr7:101165131_G_A	0.00198452877566725;0.000445560596241089;0.000729187765849706	0.729485	0.358608	0.00929466	0.0268779	0.498504	0.728344	0.355075	0.00937609	0.0269948
KCTD2_ENSG00000180901	0.502759	0	0	0	0	0	0	2	0	ultra_rare_collpase_chr17:75047263_C_T_chr17:75053043_A_G_chr17:75053047_C_T_chr17:75053093_C_A_chr17:75059527_G_A_chr17:75059565_A_G_chr17:75062143_T_C;chr17:75062154_A_G	0.000324004698068122;0.000384771162413933	0.551832	0.381169	0.0325136	0.0546431	0.499326	0.550214	0.378195	0.0327786	0.0548651
FJX1_ENSG00000179431	0.502805	0	0	0	0	0	1	1	2	ultra_rare_collpase_chr11:35618595_C_T_chr11:35618664_G_A_chr11:35618712_T_G_chr11:35618841_G_A_chr11:35618856_G_C_chr11:35619005_C_G_chr11:35619151_C_T_chr11:35619194_G_A_chr11:35619271_TGGCTCGGGTGGA_T_chr11:35619277_G_C_chr11:35619288_C_T_chr11:35619433_GC_G_chr11:35619645_C_T_chr11:35619732_G_C_chr11:35619781_A_G_chr11:35619821_C_G_chr11:35619825_C_A_chr11:35619889_A_C_chr11:35619899_C_T_chr11:35619930_G_A_chr11:35620728_A_G_chr11:35620826_A_G;chr11:35618592_G_A;chr11:35619703_A_C;chr11:35619751_C_T	0.00117451703049694;0.000222924773022049;0.000202511138112596;0.000587306087731378	0.798756	0.344884	-0.0089192	0.034983	0.476648	0.795161	0.325493	-0.00924251	0.0356008
SOWAHD_ENSG00000187808	0.502815	0	0	0	0	0	0	0	3	ultra_rare_collpase_chrX:119758879_G_T_chrX:119759014_C_T_chrX:119759035_A_G_chrX:119759074_A_C_chrX:119759172_G_C_chrX:119759217_G_A_chrX:119759260_G_A_chrX:119759274_A_G_chrX:119759280_G_T_chrX:119759296_T_A_chrX:119759302_C_T_chrX:119759377_G_A;chrX:119759141_C_T;chrX:119759365_C_T	0.000506257340731441;0.000446301781149836;0.000591378114931278	0.357954	0.830546	-0.0307488	0.0334491	0.500399	0.355939	0.828774	-0.0310073	0.0335893
MID2_ENSG00000080561	0.502909	0	0	0	0	0	0	1	1	ultra_rare_collpase_chrX:107825879_G_A_chrX:107826931_C_T_chrX:107840832_G_A_chrX:107840916_C_T_chrX:107840927_C_T_chrX:107840973_T_G_chrX:107841026_C_T_chrX:107841027_G_T_chrX:107841029_C_T_chrX:107841102_C_T_chrX:107841156_G_A_chrX:107841203_C_T_chrX:107841333_G_A_chrX:107841353_G_A_chrX:107903979_G_A_chrX:107903989_T_C_chrX:107904008_G_A_chrX:107905482_T_C_chrX:107905592_C_T_chrX:107916006_G_A_chrX:107917730_G_T_chrX:107926158_G_A_chrX:107926252_A_G_chrX:107926822_C_T_chrX:107926994_T_C_chrX:107927024_G_A;chrX:107903948_T_G	0.00107326556235065;0.000324214792299899	0.380568	0.573428	-0.0325537	0.0371258	0.501087	0.378935	0.571303	-0.0327776	0.0372531
CLIC4_ENSG00000169504	0.502996	0	0	0	0	0	0	0	1	ultra_rare_collpase_chr1:24770323_G_A_chr1:24770424_G_A_chr1:24797764_T_C_chr1:24814099_C_T_chr1:24814168_C_T_chr1:24827102_C_T_chr1:24839925_G_T_chr1:24839971_G_A_chr1:24839985_G_A_chr1:24839989_A_G_chr1:24840785_A_G_chr1:24840897_A_G_chr1:24840906_A_G	0.000465757	NA	NA	NA	NA	0.500361	NA	NA	NA	NA
PPP2R5D_ENSG00000112640	0.503015	0	0	0	0	0	1	1	3	ultra_rare_collpase_chr6:42984569_C_G_chr6:42984580_G_A_chr6:42984612_T_TGCGGCCGAGC_chr6:42984640_G_T_chr6:42984766_C_T_chr6:42985264_C_T_chr6:42985300_G_C_chr6:42989621_A_G_chr6:42989684_A_C_chr6:43006571_A_G_chr6:43006613_C_T_chr6:43006649_C_T_chr6:43006650_G_A_chr6:43007050_G_A_chr6:43007062_T_C_chr6:43007067_G_A_chr6:43007436_G_A_chr6:43007450_C_T_chr6:43008016_T_C_chr6:43008745_C_T_chr6:43010909_T_C_chr6:43011185_C_T_chr6:43011212_G_A_chr6:43011978_C_T_chr6:43012338_G_C_chr6:43012525_T_C_chr6:43012550_G_A_chr6:43012573_G_A_chr6:43012627_A_G_chr6:43012951_G_A_chr6:43012986_C_A_chr6:43013007_C_A_chr6:43013028_C_T_chr6:43013164_G_A_chr6:43013183_G_C_chr6:43013209_T_C_chr6:43013240_C_T_chr6:43013294_G_A_chr6:43013353_TCTC_T_chr6:43013381_G_A_chr6:43014291_G_A_chr6:43014297_AGGCTGCAGGCAGCTCGAGGACCCGCGGCCCCGCCCCGGCTC_A_chr6:43014300_C_G_chr6:43014429_G_A_chr6:43014435_AGAGTGATGAGGTGGGGGTGGGGAGG_A_chr6:43014477_G_A_chr6:43014548_G_A_chr6:43016696_A_G_chr6:43017200_G_A_chr6:43017211_C_T_chr6:43017279_C_T_chr6:43017313_C_T;chr6:43007098_G_A;chr6:43010525_G_A;chr6:43014311_T_G;chr6:43017163_G_A	0.00216678141833057;0.000303754404438864;0.000607533414337789;0.000202634245187437;0.000789793438639125	0.96841	0.340549	0.000819964	0.0207048	0.484477	0.967728	0.325644	0.000841841	0.0208076
CDC14C_ENSG00000218305	0.503049	0	0	0	0	0	0	0	3	ultra_rare_collpase_chr7:48924746_G_A_chr7:48924748_C_T_chr7:48925080_A_T_chr7:48925088_C_T_chr7:48925114_A_G_chr7:48925147_G_A_chr7:48925178_C_A_chr7:48925237_A_C_chr7:48925243_C_T_chr7:48925249_C_T_chr7:48925315_C_A_chr7:48925349_A_G_chr7:48925373_A_T_chr7:48925444_G_T_chr7:48925466_T_C_chr7:48925510_A_T_chr7:48925519_C_A_chr7:48925568_T_C_chr7:48925592_C_T_chr7:48925604_T_C_chr7:48925720_G_T_chr7:48925829_A_C_chr7:48925877_G_A_chr7:48925891_C_T;chr7:48925318_G_A;chr7:48925864_G_A	0.00135676967316026;0.000931588966746324;0.000936215248097041	0.356303	0.415677	-0.024869	0.0269602	0.500123	0.353878	0.411175	-0.0251208	0.0270963
BOD1L2_ENSG00000228075	0.503058	0	0	0	0	0	0	0	1	ultra_rare_collpase_chr18:57147478_C_T_chr18:57147481_C_T_chr18:57147617_T_A_chr18:57147640_G_C_chr18:57147686_A_T_chr18:57147749_C_A_chr18:57149732_C_T	0.000567008	NA	NA	NA	NA	0.501198	NA	NA	NA	NA
AUNIP_ENSG00000127423	0.503119	0	0	0	0	0	0	0	1	ultra_rare_collpase_chr1:25829592_C_T_chr1:25829628_G_A_chr1:25829689_C_T_chr1:25829696_T_C_chr1:25829728_C_T_chr1:25831956_T_C_chr1:25832903_A_G_chr1:25835138_GT_G_chr1:25835181_G_A_chr1:25835186_C_T_chr1:25835217_A_G_chr1:25835289_CTA_C_chr1:25835334_CAG_C_chr1:25835516_A_T_chr1:25835699_G_C_chr1:25837440_T_G_chr1:25837474_TC_T	0.00066826	NA	NA	NA	NA	0.501482	NA	NA	NA	NA
SPIC_ENSG00000166211	0.503143	0	0	0	0	0	0	1	1	ultra_rare_collpase_chr12:101479687_C_T_chr12:101486371_A_G_chr12:101486401_T_C_chr12:101486529_A_G_chr12:101486533_C_T_chr12:101486581_G_A_chr12:101486644_T_A_chr12:101486736_GCCAATTA_G;chr12:101479612_A_T	0.000303754404438864;0.00052652895909275	0.520492	0.380657	0.0359618	0.055964	0.499891	0.518875	0.377841	0.0362411	0.0561807
ZDHHC23_ENSG00000184307	0.503183	0	0	0	0	0	0	1	1	ultra_rare_collpase_chr3:113945429_C_T_chr3:113945442_AAATAAG_A_chr3:113948499_G_C_chr3:113948833_A_G_chr3:113948933_A_G_chr3:113948963_G_A_chr3:113953873_TG_T_chr3:113953890_A_T_chr3:113954116_G_C_chr3:113954206_G_T_chr3:113954244_C_T_chr3:113954260_A_G_chr3:113954365_G_A_chr3:113956352_G_A_chr3:113958385_G_A_chr3:113958508_C_T_chr3:113958563_G_A;chr3:113945475_C_G	0.00076951115791179;0.000364505285326637	0.37967	0.628827	-0.0413605	0.0470806	0.501389	0.378118	0.626866	-0.0416306	0.0472339
PCGF3_ENSG00000185619	0.503261	0	0	0	0	0	0	0	2	ultra_rare_collpase_chr4:705886_G_A_chr4:733676_C_T_chr4:733695_G_T_chr4:733717_G_A_chr4:733732_C_T_chr4:733733_G_A_chr4:743474_C_T_chr4:743512_G_A_chr4:744633_A_G_chr4:744639_CGGA_C_chr4:761316_G_A_chr4:766235_G_A_chr4:768092_C_T_chr4:768103_G_T_chr4:768110_TGCTAA_T_chr4:768505_TGAA_T_chr4:768659_T_C_chr4:768690_A_AAACTT_chr4:768696_AACTTT_A_chr4:768700_TTA_T_chr4:768707_ATTAT_A_chr4:768771_C_A_chr4:768774_C_G_chr4:768792_A_G_chr4:768795_ATGAAAT_A_chr4:768810_GT_G_chr4:768813_T_C_chr4:768815_G_C_chr4:768831_T_C_chr4:768862_GTGGA_G_chr4:768895_A_G_chr4:769918_A_G_chr4:769974_T_C_chr4:770009_ATT_A_chr4:770055_T_C_chr4:770073_G_A;chr4:766193_ATATT_A	0.00168077437122838;0.000870762626058078	0.733471	0.379629	-0.0119835	0.0351925	0.5003	0.732544	0.377083	-0.01207	0.0353188
CDKN2B_ENSG00000147883	0.503268	0	0	0	0	0	0	0	1	ultra_rare_collpase_chr9:22006076_C_T_chr9:22006079_G_C_chr9:22006122_G_C_chr9:22006199_C_T_chr9:22006211_G_A_chr9:22006213_A_C_chr9:22006243_A_G_chr9:22008768_C_G_chr9:22008791_CAGCT_C_chr9:22008815_C_G_chr9:22008858_C_T_chr9:22008875_C_G_chr9:22008898_G_T_chr9:22008934_C_T_chr9:22010185_A_G_chr9:22010198_G_C	0.000587259	NA	NA	NA	NA	0.501472	NA	NA	NA	NA
GGH_ENSG00000137563	0.503377	0	0	0	0	0	0	1	1	ultra_rare_collpase_chr8:63015450_C_T_chr8:63017549_T_C_chr8:63024102_T_C_chr8:63024108_T_C_chr8:63024154_G_A_chr8:63026175_G_A_chr8:63026193_G_A_chr8:63030174_T_C_chr8:63035674_G_A_chr8:63038742_G_C_chr8:63038749_A_T;chr8:63024092_G_A	0.000465756753472925;0.000405005872585152	0.482642	0.379792	0.0403427	0.0574633	0.500619	0.481177	0.377404	0.040613	0.0576554
TMOD1_ENSG00000136842	0.503392	0	0	0	0	0	1	2	2	ultra_rare_collpase_chr9:97501844_G_C_chr9:97501946_A_G_chr9:97504762_A_C_chr9:97524193_C_T_chr9:97524219_C_T_chr9:97546218_G_A_chr9:97546234_C_T_chr9:97546263_C_G_chr9:97553308_C_A_chr9:97553313_G_A_chr9:97553322_C_A_chr9:97553335_C_T_chr9:97553344_C_T_chr9:97557783_G_C_chr9:97557837_A_C_chr9:97562732_C_T_chr9:97565034_A_T_chr9:97565912_A_G_chr9:97565932_C_T_chr9:97568970_G_C_chr9:97568979_G_A_chr9:97569020_A_G_chr9:97591318_A_G_chr9:97591349_C_T_chr9:97591366_G_A_chr9:97591393_C_T_chr9:97591411_G_A_chr9:97591427_A_G_chr9:97591432_C_T_chr9:97599652_C_T_chr9:97599827_A_G_chr9:97599847_G_A_chr9:97599868_A_T_chr9:97602561_G_A_chr9:97602567_G_A_chr9:97602570_G_A_chr9:97602582_C_T_chr9:97602596_A_G_chr9:97602644_CAT_C_chr9:97602659_G_A_chr9:97602708_G_A_chr9:97602747_G_A_chr9:97604743_G_A_chr9:97604762_C_T_chr9:97604763_G_A_chr9:97604783_T_C_chr9:97604849_ACCT_A_chr9:97604862_C_T_chr9:97605508_C_T_chr9:97605537_C_T_chr9:97605546_T_A_chr9:97605634_A_C_chr9:97605637_C_T_chr9:97606156_T_C_chr9:97606161_G_T_chr9:97606171_T_A_chr9:97606249_G_A;chr9:97501902_G_A;chr9:97602560_C_T;chr9:97602722_G_C;chr9:97605558_G_C	0.00245028552914017;0.00034425499169738;0.000486007047102183;0.000243023208716432;0.000202511138112596	0.346208	0.38275	0.0251107	0.0266577	0.501195	0.344451	0.379587	0.0252942	0.0267548
YPEL1_ENSG00000100027	0.503455	0	0	0	0	0	0	1	2	ultra_rare_collpase_chr22:21703867_G_A_chr22:21710866_G_A_chr22:21735599_G_A_chr22:21735719_T_A_chr22:21735747_G_A_chr22:21735782_G_A;chr22:21710846_C_T;chr22:21710848_G_T	0.000263253817180349;0.000465756753472925;0.000506257340731441	0.355967	0.813727	-0.0415498	0.0450123	0.501358	0.354231	0.812079	-0.0418505	0.0451748
UGT2B28_ENSG00000135226	0.503502	0	0	0	0	0	0	0	1	ultra_rare_collpase_chr4:69280655_A_G_chr4:69280791_G_C_chr4:69280824_T_G_chr4:69281132_T_C_chr4:69282558_T_C_chr4:69282568_G_A_chr4:69286770_C_T_chr4:69286777_C_G_chr4:69289714_C_T_chr4:69290619_C_T_chr4:69290625_G_A_chr4:69290631_C_A_chr4:69290645_G_A_chr4:69290675_G_A_chr4:69290748_A_G_chr4:69290783_G_A_chr4:69294531_T_C_chr4:69294660_C_T	0.000810012	NA	NA	NA	NA	0.501962	NA	NA	NA	NA
UGGT1_ENSG00000136731	0.503505	0	0	0	0	0	0	1	2	ultra_rare_collpase_chr2:128091250_G_A_chr2:128091270_T_A_chr2:128108042_T_A_chr2:128109671_C_T_chr2:128109692_A_G_chr2:128113224_G_C_chr2:128115139_C_G_chr2:128115142_G_A_chr2:128115146_A_G_chr2:128115152_C_G_chr2:128116343_G_A_chr2:128121237_C_T_chr2:128121258_G_A_chr2:128123187_G_A_chr2:128123202_G_A_chr2:128127374_C_T_chr2:128127416_G_C_chr2:128129057_C_T_chr2:128129087_A_G_chr2:128129130_A_G_chr2:128129163_G_A_chr2:128129166_G_A_chr2:128129171_G_A_chr2:128133145_T_C_chr2:128133178_C_T_chr2:128133232_G_A_chr2:128133239_C_G_chr2:128134883_T_C_chr2:128134938_C_G_chr2:128134946_A_G_chr2:128138736_G_C_chr2:128138740_A_G_chr2:128138770_A_T_chr2:128138821_A_G_chr2:128143098_A_G_chr2:128143200_A_AT_chr2:128143206_C_T_chr2:128143209_A_C_chr2:128143214_C_T_chr2:128143220_C_T_chr2:128143221_G_A_chr2:128145919_G_A_chr2:128152794_C_T_chr2:128152827_A_G_chr2:128152835_A_G_chr2:128152878_G_A_chr2:128155558_C_T_chr2:128156413_A_G_chr2:128156419_A_C_chr2:128157039_A_G_chr2:128157261_T_C_chr2:128157314_C_T_chr2:128159547_A_G_chr2:128159593_G_A_chr2:128159621_G_T_chr2:128159662_A_G_chr2:128159716_T_C_chr2:128160464_T_C_chr2:128160500_C_G_chr2:128160502_A_C_chr2:128160544_G_A_chr2:128160571_G_A_chr2:128161180_G_A_chr2:128161196_A_G_chr2:128161253_G_A_chr2:128161259_A_G_chr2:128164737_G_A_chr2:128164771_C_T_chr2:128164780_A_G_chr2:128170331_G_A_chr2:128173868_C_T_chr2:128173869_G_A_chr2:128173940_GTAAA_G_chr2:128174798_C_T_chr2:128176882_A_G_chr2:128177877_G_A_chr2:128179802_G_A_chr2:128182137_G_A_chr2:128182271_G_A_chr2:128183712_A_G_chr2:128186716_A_G_chr2:128186780_G_A_chr2:128187495_G_A_chr2:128187504_C_T_chr2:128187511_G_T;chr2:128113215_G_A;chr2:128161195_G_A	0.00364505285326637;0.000324004698068122;0.000891049007695423	0.376842	0.684941	-0.0199471	0.0225715	0.501048	0.374733	0.682044	-0.0201241	0.0226714
DRD3_ENSG00000151577	0.503509	0	0	0	0	0	0	0	2	ultra_rare_collpase_chr3:114128786_A_G_chr3:114128901_C_A_chr3:114131172_G_A_chr3:114131183_G_A_chr3:114131229_G_A_chr3:114131364_G_A_chr3:114139565_G_A_chr3:114147441_G_C_chr3:114147472_C_T_chr3:114147496_G_A_chr3:114147499_G_A_chr3:114154521_A_G_chr3:114154668_T_C_chr3:114154671_T_A_chr3:114154730_A_G_chr3:114171821_G_A_chr3:114171838_A_G_chr3:114171952_G_A_chr3:114178182_A_G_chr3:114189966_A_G_chr3:114189982_T_C_chr3:114195089_G_A;chr3:114147535_C_T	0.000810011745170305;0.000567008221619213	0.87665	0.380129	0.0068028	0.0438276	0.50047	0.876195	0.37751	0.00685251	0.0439844
GPRIN2_ENSG00000204175	0.503527	0	0	0	0	0	0	4	0	ultra_rare_collpase_chr10:46549419_C_T_chr10:46549439_C_T_chr10:46549493_A_G_chr10:46549545_C_T_chr10:46549589_C_T_chr10:46549655_T_C_chr10:46549709_G_A_chr10:46549790_A_C_chr10:46550550_C_T_chr10:46550663_G_A_chr10:46550744_T_G;chr10:46549430_G_A;chr10:46549938_C_T;chr10:46550727_T_A	0.000405005872585152;0.00022328678142254;0.00030480370641307;0.000345177664974619	0.345591	0.921617	-0.0411489	0.043628	0.502057	0.344402	0.920958	-0.0413521	0.0437355
LRRTM2_ENSG00000146006	0.503571	0	0	0	0	0	0	1	2	ultra_rare_collpase_chr5:138873158_C_T_chr5:138873251_A_G_chr5:138873287_G_A_chr5:138873296_C_T_chr5:138873388_A_G_chr5:138873644_A_G_chr5:138873737_G_A_chr5:138873785_T_A_chr5:138873898_A_G_chr5:138873921_G_C_chr5:138874016_C_T_chr5:138874020_G_A_chr5:138874067_C_T_chr5:138874215_A_G_chr5:138874272_T_G_chr5:138874281_G_C_chr5:138874389_C_T_chr5:138874411_C_G_chr5:138874420_G_A_chr5:138874441_G_A_chr5:138874445_C_T_chr5:138874446_G_A_chr5:138874549_A_G_chr5:138874550_T_A_chr5:138874943_C_T_chr5:138874982_T_C_chr5:138875073_C_T_chr5:138875250_A_G_chr5:138875272_A_G_chr5:138875275_A_C_chr5:138875324_C_T_chr5:138875347_T_C_chr5:138875355_G_A_chr5:138875371_A_G_chr5:138875373_A_G_chr5:138875396_G_A_chr5:138875602_GT_G_chr5:138875641_G_A_chr5:138875691_A_G;chr5:138873220_G_A;chr5:138874980_G_GCT	0.00168077437122838;0.000384755578955895;0.000668259689765502	0.369681	0.72857	-0.0232285	0.0258937	0.500346	0.366925	0.725214	-0.0234972	0.026043
EGFL8_ENSG00000241404	0.50361	0	0	0	0	0	0	0	1	ultra_rare_collpase_chr6:32167165_GC_G_chr6:32167352_CG_C_chr6:32167602_CG_C_chr6:32169341_G_A_chr6:32169433_C_T_chr6:32169977_C_T_chr6:32169980_C_T_chr6:32170167_G_T_chr6:32170590_C_T_chr6:32170959_G_A_chr6:32171023_C_T_chr6:32171429_GGCAGCAGGAAGAGCA_G_chr6:32171456_A_G	0.000607509	NA	NA	NA	NA	0.501532	NA	NA	NA	NA
TMEM30B_ENSG00000182107	0.503626	0	0	0	0	0	1	1	2	ultra_rare_collpase_chr14:61280263_C_G_chr14:61280319_C_G_chr14:61280381_G_A_chr14:61280439_T_C_chr14:61280472_G_C_chr14:61280475_G_A_chr14:61280481_T_C_chr14:61280487_G_A_chr14:61280498_G_A_chr14:61280534_T_C_chr14:61280567_G_A_chr14:61280571_G_T_chr14:61280574_C_A_chr14:61280598_C_T_chr14:61280654_A_G_chr14:61280668_C_A_chr14:61280779_G_T_chr14:61280813_T_C_chr14:61280817_A_G_chr14:61280989_G_GAGGCCC_chr14:61281002_A_C_chr14:61281023_G_A_chr14:61281026_CAGA_C_chr14:61281065_G_A_chr14:61281088_C_T_chr14:61281105_TGTC_T_chr14:61281149_G_A_chr14:61286257_C_T;chr14:61280105_T_A;chr14:61281024_C_A;chr14:61286185_T_A	0.00139727026041878;0.000465775617658971;0.00026334980957783;0.000202511138112596	0.707601	0.345317	-0.0125564	0.0334767	0.485177	0.70409	0.331688	-0.0128724	0.0338921
C5AR1_ENSG00000197405	0.503637	0	0	0	0	0	0	1	1	ultra_rare_collpase_chr19:47309903_G_A_chr19:47319857_A_G_chr19:47319931_G_T_chr19:47319932_T_C_chr19:47319962_C_T_chr19:47320013_C_T_chr19:47320037_T_G_chr19:47320131_CA_C_chr19:47320178_G_A_chr19:47320267_G_T_chr19:47320300_C_T_chr19:47320393_C_T_chr19:47320394_G_A_chr19:47320459_C_T_chr19:47320553_A_T_chr19:47320711_C_T_chr19:47320784_C_T_chr19:47320786_C_T;chr19:47319989_A_G	0.000688509983394759;0.000384786747134351	0.380206	0.597078	-0.0404646	0.0461126	0.501547	0.378395	0.594723	-0.040773	0.0462879
ELMOD2_ENSG00000179387	0.503703	0	0	0	0	0	0	1	1	ultra_rare_collpase_chr4:140524208_T_A_chr4:140524230_T_G_chr4:140524244_C_T_chr4:140524278_G_A_chr4:140525457_A_G_chr4:140525569_A_G_chr4:140527472_C_T_chr4:140535746_C_T_chr4:140535825_T_G_chr4:140537424_C_G_chr4:140537448_A_G_chr4:140537457_TAAAC_T_chr4:140537486_T_A_chr4:140537509_G_A_chr4:140540208_G_C_chr4:140542593_A_C_chr4:140543530_A_G_chr4:140543557_C_A_chr4:140550266_A_T_chr4:140550317_A_G;chr4:140525523_A_G	0.000911263213316593;0.000243003523551091	0.381519	0.577183	-0.0419655	0.047955	0.501616	0.379711	0.574842	-0.042285	0.0481371
DKK3_ENSG00000050165	0.503703	0	0	0	0	0	0	0	1	ultra_rare_collpase_chr11:11964669_A_T_chr11:11965899_C_T_chr11:11965900_G_A_chr11:11966980_G_A_chr11:11967048_A_AC_chr11:11967088_C_T_chr11:11967089_G_A_chr11:11998695_C_T_chr11:11998722_C_G_chr11:11998745_G_A_chr11:12002314_G_A_chr11:12002346_G_A_chr11:12002364_T_C_chr11:12008386_C_T_chr11:12008446_G_A_chr11:12008611_G_A	0.000587259	NA	NA	NA	NA	0.501896	NA	NA	NA	NA
C8orf89_ENSG00000274443	0.503745	0	0	0	0	0	0	2	1	ultra_rare_collpase_chr8:73241468_G_A_chr8:73241477_G_A_chr8:73241485_CT_C_chr8:73241494_G_T_chr8:73257033_G_A_chr8:73257035_A_T;chr8:73241487_T_G;chr8:73241515_C_T	0.000243003523551091;0.000465756753472925;0.000263253817180349	0.741718	0.357078	0.0157543	0.0478014	0.499819	0.740802	0.35382	0.0158698	0.0479752
BMPER_ENSG00000164619	0.503747	0	0	0	0	0	0	5	1	ultra_rare_collpase_chr7:33906286_C_G_chr7:33906826_G_A_chr7:33906879_C_A_chr7:33909765_T_C_chr7:33910615_A_G_chr7:33928538_A_T_chr7:33928855_A_G_chr7:33929022_T_C_chr7:33929024_G_C_chr7:33936886_A_G_chr7:33937293_A_G_chr7:33937298_G_A_chr7:33965034_A_G_chr7:33965175_A_G_chr7:33966481_T_C_chr7:33966541_T_C_chr7:33970345_A_G_chr7:33970356_C_T_chr7:33980866_G_A_chr7:33980879_T_G_chr7:33982298_A_G_chr7:33987201_A_G_chr7:33987260_T_C_chr7:33987294_A_G_chr7:34046345_C_G_chr7:34046360_C_T_chr7:34051944_G_A_chr7:34055192_C_A_chr7:34055208_T_G_chr7:34058063_G_C_chr7:34058084_A_G_chr7:34058134_C_A_chr7:34058964_A_G_chr7:34062044_G_T_chr7:34078862_G_A_chr7:34078907_G_C_chr7:34078920_A_G_chr7:34078932_C_G_chr7:34078974_C_T_chr7:34079007_G_A_chr7:34079010_G_A_chr7:34079115_C_T_chr7:34085804_C_T_chr7:34085852_G_C_chr7:34085861_G_A_chr7:34086011_G_A_chr7:34086020_G_A_chr7:34086061_C_T_chr7:34086063_C_A_chr7:34086065_C_T_chr7:34086071_T_C_chr7:34091124_G_A_chr7:34091521_A_G_chr7:34107586_A_G_chr7:34107615_T_C_chr7:34110504_G_T_chr7:34143276_T_C_chr7:34143303_C_T_chr7:34143304_G_A_chr7:34143306_G_A_chr7:34153095_C_T_chr7:34153107_A_G_chr7:34153115_G_C_chr7:34153121_G_A_chr7:34153134_C_T_chr7:34153188_C_T;chr7:33936852_T_C;chr7:33974713_G_A;chr7:33980826_A_T;chr7:34085939_A_G;chr7:34098521_A_G	0.00303754404438864;0.000384755578955895;0.000283527076835838;0.000405005872585152;0.000283515593357635;0.000263253817180349	0.343253	0.949167	-0.0207219	0.0218641	0.50085	0.340962	0.948071	-0.0209194	0.021968
GRIP2_ENSG00000144596	0.50375	0	0	0	0	0	1	5	1	ultra_rare_collpase_chr3:14487049_C_A_chr3:14493676_G_A_chr3:14493678_G_A_chr3:14493735_C_T_chr3:14493765_G_A_chr3:14493769_C_T_chr3:14493802_A_G_chr3:14493813_C_T_chr3:14493814_G_A_chr3:14494944_C_T_chr3:14496422_G_C_chr3:14496434_G_A_chr3:14496547_G_A_chr3:14503666_G_T_chr3:14503698_A_G_chr3:14505741_C_T_chr3:14506822_C_T_chr3:14506830_G_A_chr3:14506866_G_A_chr3:14506875_G_A_chr3:14506957_C_A_chr3:14506959_G_A_chr3:14507591_C_T_chr3:14509836_G_A_chr3:14509916_C_T_chr3:14511210_C_T_chr3:14511219_G_A_chr3:14511260_C_T_chr3:14511308_G_A_chr3:14511423_C_T_chr3:14511465_G_A_chr3:14512852_C_T_chr3:14513709_G_A_chr3:14513719_G_A_chr3:14513752_C_A_chr3:14513785_G_A_chr3:14514311_G_A_chr3:14514314_C_T_chr3:14514365_C_T_chr3:14514446_C_T_chr3:14514451_G_A_chr3:14517066_G_A_chr3:14517087_C_T_chr3:14517099_C_T_chr3:14517138_C_T_chr3:14517139_G_A_chr3:14517186_G_A_chr3:14517198_G_A_chr3:14517774_C_T_chr3:14517831_C_T_chr3:14517832_G_A_chr3:14517868_G_A_chr3:14520166_C_T_chr3:14520418_G_A_chr3:14520421_C_T_chr3:14520448_G_A_chr3:14520465_G_A_chr3:14520489_G_A_chr3:14520534_G_A_chr3:14521711_C_T_chr3:14524393_C_T_chr3:14524402_G_A_chr3:14524429_C_T_chr3:14524435_C_T_chr3:14524468_C_T_chr3:14524474_G_A_chr3:14524500_A_G_chr3:14525456_G_A_chr3:14525507_T_C_chr3:14525527_C_A_chr3:14525534_T_C_chr3:14525892_C_T_chr3:14534337_T_C_chr3:14534466_A_C_chr3:14534859_A_G_chr3:14540267_A_C_chr3:14540290_G_A_chr3:14540347_G_A_chr3:14555912_G_A_chr3:14555926_A_G_chr3:14555930_G_A_chr3:14555936_T_C;chr3:14489000_C_T;chr3:14509946_C_T;chr3:14511261_G_A;chr3:14513769_T_C;chr3:14524432_G_A;chr3:14525471_C_T	0.00350330079786157;0.000283504110809607;0.000202511138112596;0.000263253817180349;0.000263264479546375;0.000283504110809607;0.000222762251923856	0.974044	0.338204	-0.000540074	0.0165991	0.495868	0.973753	0.333006	-0.000545551	0.0165814
THRA_ENSG00000126351	0.503822	0	0	0	0	0	1	2	1	ultra_rare_collpase_chr17:40059946_G_A_chr17:40062220_G_A_chr17:40062840_G_T_chr17:40062868_C_G_chr17:40062904_C_A_chr17:40062928_G_C_chr17:40062944_C_T_chr17:40062950_GC_G_chr17:40062953_C_T_chr17:40062985_G_T_chr17:40063016_C_A_chr17:40063028_C_T_chr17:40063049_A_AC_chr17:40063083_C_T_chr17:40063100_G_A_chr17:40063115_G_A_chr17:40063286_A_T_chr17:40063355_T_C_chr17:40063366_C_T_chr17:40063411_C_T_chr17:40063426_C_T_chr17:40063463_G_A_chr17:40063479_G_GC_chr17:40063549_G_A_chr17:40064143_G_A_chr17:40064146_A_G_chr17:40064152_A_G_chr17:40064262_A_G_chr17:40064382_GTCAC_G_chr17:40064397_A_G_chr17:40065120_A_C_chr17:40065600_T_C_chr17:40068924_T_A_chr17:40068962_A_G_chr17:40068998_C_T_chr17:40069005_G_A_chr17:40069011_AGTGTGTGTGTCTGCACGTGTCC_A_chr17:40069028_G_A_chr17:40069526_G_A_chr17:40069562_C_T_chr17:40070733_G_A_chr17:40071196_G_A_chr17:40071455_A_T_chr17:40071457_G_C_chr17:40072440_G_A_chr17:40072486_G_A_chr17:40072503_G_A_chr17:40072529_G_A_chr17:40072800_A_G_chr17:40075289_T_TG_chr17:40075369_A_G_chr17:40083964_G_A_chr17:40084694_G_A_chr17:40086794_A_G_chr17:40093286_TG_T;chr17:40061919_G_C;chr17:40063080_G_A;chr17:40072439_G_A	0.00243003523551092;0.000324030944955243;0.000303852854191144;0.000202527543745949	0.361544	0.75385	-0.0248064	0.0271873	0.50147	0.359561	0.751351	-0.025012	0.0272996
KLHL13_ENSG00000003096	0.503844	0	0	0	0	0	0	4	2	ultra_rare_collpase_chrX:117898954_T_C_chrX:117899064_C_A_chrX:117899168_T_C_chrX:117899189_T_C_chrX:117899383_T_C_chrX:117909394_C_T_chrX:117909584_C_T_chrX:117909774_G_A_chrX:117909799_G_C_chrX:117909823_T_C_chrX:117909870_C_T_chrX:117909880_G_A_chrX:117909951_C_T_chrX:117909967_T_G_chrX:117910005_T_G_chrX:117910047_T_C_chrX:117910096_C_A_chrX:117919532_G_C_chrX:117919591_G_A_chrX:117919649_T_C_chrX:117920318_G_A_chrX:117945445_C_T_chrX:117945487_C_G_chrX:117945517_C_T_chrX:117945568_C_T_chrX:117972717_T_G_chrX:117972752_G_A_chrX:117972809_G_A_chrX:117972844_CTACAATAACAG_C_chrX:117972924_C_T_chrX:117972940_G_A_chrX:117973395_T_C_chrX:117973482_A_G_chrX:117973486_T_C_chrX:117973713_G_A_chrX:117983479_C_A_chrX:117983541_G_A_chrX:117984022_G_A_chrX:118028422_A_G_chrX:118028425_G_A;chrX:117899213_G_A;chrX:117909666_G_A;chrX:117909832_T_C;chrX:117945495_G_T;chrX:117973427_T_C	0.00243003523551092;0.000222798347241351;0.000506482982171799;0.000222825426406839;0.000385129930676612;0.000364771207392696	0.635103	0.331978	0.0092567	0.019506	0.442506	0.621766	0.287592	0.010001	0.0202717
CSTF1_ENSG00000101138	0.503853	0	0	0	0	0	0	0	1	ultra_rare_collpase_chr20:56392215_C_G_chr20:56392543_G_C_chr20:56392587_C_G_chr20:56392617_T_C_chr20:56395638_G_A_chr20:56395659_A_G_chr20:56397746_A_G_chr20:56397773_A_G_chr20:56398982_C_T_chr20:56398988_A_T_chr20:56399021_G_A_chr20:56399123_G_A_chr20:56399153_G_A_chr20:56399237_G_A_chr20:56403498_G_A_chr20:56403590_G_A_chr20:56403638_A_G	0.000526508	NA	NA	NA	NA	0.501457	NA	NA	NA	NA
TMEM45A_ENSG00000181458	0.503897	0	0	0	0	0	0	1	0	ultra_rare_collpase_chr3:100492933_G_C_chr3:100555317_C_T_chr3:100558437_G_A_chr3:100568840_C_T_chr3:100576960_C_T_chr3:100576989_C_T_chr3:100576990_G_A	0.000344255	NA	NA	NA	NA	0.500873	NA	NA	NA	NA
HEMK1_ENSG00000114735	0.50392	0	0	0	0	0	0	1	1	ultra_rare_collpase_chr3:50565467_A_G_chr3:50565491_G_A_chr3:50565552_G_A_chr3:50567453_C_T_chr3:50571120_C_T_chr3:50571144_G_C_chr3:50571271_G_T_chr3:50571285_C_T_chr3:50571306_G_A_chr3:50571791_C_T_chr3:50572120_C_T_chr3:50572192_C_T_chr3:50572194_C_T_chr3:50572210_T_G_chr3:50577533_C_T_chr3:50579872_G_A_chr3:50580162_AGCTG_A_chr3:50580177_C_T_chr3:50580199_T_C_chr3:50580210_C_T_chr3:50580211_G_A_chr3:50580400_C_T;chr3:50577142_G_A	0.00076951115791179;0.000243033052495139	0.383336	0.549909	-0.0415802	0.0476965	0.501727	0.381416	0.547443	-0.041917	0.0478892
P2RY1_ENSG00000169860	0.503942	0	0	0	0	0	1	0	2	ultra_rare_collpase_chr3:152835805_C_G_chr3:152836020_A_G_chr3:152836189_A_G_chr3:152836196_C_T_chr3:152836405_A_G_chr3:152836491_T_TA_chr3:152836590_G_A_chr3:152836652_T_G_chr3:152836684_G_A_chr3:152836797_A_G_chr3:152836861_A_G_chr3:152836890_G_GATACAAGCC;chr3:152836120_A_G;chr3:152836346_C_T	0.000627759102506986;0.000202519340597027;0.000607533414337789	0.361955	0.792989	-0.0401827	0.0440771	0.502065	0.360373	0.791376	-0.0404482	0.0442224
CHST12_ENSG00000136213	0.503949	0	0	0	0	0	0	0	1	ultra_rare_collpase_chr7:2403639_GCGCGAGGTGAGGGGCGCGAGGTGAGGGT_G_chr7:2432562_G_C_chr7:2432652_C_T_chr7:2433058_C_T_chr7:2433064_A_G_chr7:2433154_A_C_chr7:2433181_T_A_chr7:2433217_G_A_chr7:2433252_G_A_chr7:2433293_G_C_chr7:2433309_G_A_chr7:2433442_G_A_chr7:2433450_G_A_chr7:2433459_A_G_chr7:2433519_G_A_chr7:2433544_A_G_chr7:2433577_A_G_chr7:2433646_A_G_chr7:2433735_C_G_chr7:2433736_C_G_chr7:2433828_G_C	0.00066826	NA	NA	NA	NA	0.502403	NA	NA	NA	NA
SF3A2_ENSG00000104897	0.503991	0	0	0	0	0	3	7	3	ultra_rare_collpase_chr19:2233871_GCCT_G_chr19:2233874_T_G_chr19:2233887_C_T_chr19:2233901_G_A_chr19:2234014_CG_C_chr19:2234029_TAGA_T_chr19:2234047_C_T_chr19:2234057_C_T_chr19:2234150_C_T_chr19:2234157_G_A_chr19:2234160_G_A_chr19:2234172_T_A_chr19:2234193_C_T_chr19:2235758_T_C_chr19:2235765_T_C_chr19:2235769_G_A_chr19:2235953_G_A_chr19:2235961_C_T_chr19:2236152_C_A_chr19:2236220_G_A_chr19:2244585_C_T_chr19:2246771_C_T_chr19:2246900_G_A_chr19:2247641_C_T_chr19:2247846_G_A_chr19:2247858_C_T_chr19:2247879_C_A_chr19:2247943_G_T_chr19:2248398_C_T_chr19:2249559_T_C_chr19:2249567_T_C_chr19:2249717_C_T_chr19:2249732_C_A_chr19:2250424_A_G_chr19:2250676_C_T_chr19:2250882_T_G_chr19:2250902_C_T_chr19:2251164_T_C_chr19:2251238_G_C_chr19:2251251_G_A_chr19:2251286_C_T_chr19:2251290_T_C_chr19:2251307_C_T_chr19:2251440_A_C_chr19:2251566_T_G_chr19:2251679_G_A_chr19:2251715_G_A_chr19:2251766_G_C_chr19:2251779_G_T_chr19:2251792_C_G_chr19:2251836_C_T_chr19:2251868_G_A_chr19:2251877_C_G_chr19:2251940_G_A_chr19:2251951_C_T_chr19:2252519_GC_G_chr19:2253652_G_C;chr19:2234005_G_A;chr19:2234021_C_T;chr19:2236227_G_A;chr19:2247827_G_T;chr19:2248382_CCTCCCGGGGTCCATCCGTCGG_C;chr19:2249627_A_T;chr19:2250375_C_T;chr19:2250477_C_G;chr19:2251265_T_C;chr19:2251269_A_G;chr19:2251812_T_C;chr19:2251931_G_T	0.00232878376736463;0.000546846518410499;0.000222789322315389;0.000202519340597027;0.00079155672823219;0.000211999152003392;0.000243170949177272;0.000202511138112596;0.000283561532852629;0.000263456549935149;0.000223386539945575;0.000243210376976084;0.000344366568083296	0.323327	0.909782	-0.0176062	0.0178265	0.500538	0.320722	0.906618	-0.0177966	0.0179225
STAG2_ENSG00000101972	0.504032	0	0	0	0	0	0	1	4	ultra_rare_collpase_chrX:123960436_G_A_chrX:123960497_A_T_chrX:123960510_C_A_chrX:123960566_G_A_chrX:123960569_G_A_chrX:123960663_T_C_chrX:123960683_C_T_chrX:123960687_C_T_chrX:123960688_C_T_chrX:123960805_A_G_chrX:123960864_G_T_chrX:123960985_G_A_chrX:123961187_A_C_chrX:123961276_T_C_chrX:123961334_C_T_chrX:123961395_T_C_chrX:123961396_C_A_chrX:123961399_C_T_chrX:123961603_G_C_chrX:123961607_C_T_chrX:123961609_A_G_chrX:123961638_A_G_chrX:123961659_T_C_chrX:123961748_C_T_chrX:123961763_C_T_chrX:123961784_A_G_chrX:123961792_G_A_chrX:123961808_G_C_chrX:123961965_G_A_chrX:123962053_C_T_chrX:123962073_C_A_chrX:123962076_A_G_chrX:123962100_G_C_chrX:123962226_ATG_A_chrX:123962291_G_A_chrX:123962546_G_A_chrX:123962778_C_G_chrX:123962854_T_A_chrX:123962891_G_A_chrX:123962915_CATT_C_chrX:123962936_A_C_chrX:123962978_T_G_chrX:123963146_AG_A_chrX:123963173_C_T_chrX:123963242_A_G_chrX:123963284_C_T_chrX:123963298_T_C_chrX:123963330_A_C_chrX:124030998_G_T_chrX:124031001_A_G_chrX:124037528_C_T_chrX:124045242_G_A_chrX:124051149_C_T_chrX:124051334_C_T_chrX:124056140_A_C_chrX:124061769_A_T_chrX:124064026_G_A_chrX:124086584_T_A_chrX:124086671_A_G_chrX:124094020_G_A_chrX:124101556_A_G_chrX:124101557_A_G_chrX:124101589_A_G_chrX:124101600_A_G_chrX:124101613_G_C_chrX:124101748_A_G_chrX:124101932_T_C_chrX:124101938_A_G_chrX:124102181_C_CT_chrX:124102420_A_G_chrX:124204717_T_G_chrX:124224053_T_C_chrX:124329761_A_T_chrX:124332948_G_A_chrX:124334892_A_T_chrX:124335009_T_C;chrX:123962577_T_G;chrX:124061768_TA_T;chrX:124101942_GTATC_G;chrX:124332922_C_T	0.0037260540277834;0.000222997080765488;0.000492388494522178;0.000425359530078995;0.000587806064537052	0.344132	0.911151	-0.0172497	0.0182337	0.501314	0.341968	0.909672	-0.017405	0.0183156
TMEM170B_ENSG00000205269	0.504033	0	0	0	0	0	0	0	1	ultra_rare_collpase_chr6:11537945_T_C_chr6:11537969_G_A_chr6:11538186_GGAGCCGCGCACCCGCCGCCGCCCCCC_G_chr6:11538197_CCCGCCGCCGCCCCCCGAGCCTCGCAG_C_chr6:11538321_T_C_chr6:11565803_T_C_chr6:11565824_G_A_chr6:11575443_C_T_chr6:11575502_G_A_chr6:11575550_G_A	0.000627759	NA	NA	NA	NA	0.502496	NA	NA	NA	NA
KIF4A_ENSG00000090889	0.50413	0	0	0	0	0	0	1	1	ultra_rare_collpase_chrX:70297145_A_G_chrX:70302053_A_C_chrX:70341790_T_G_chrX:70341839_A_C_chrX:70352603_G_A_chrX:70353692_C_T_chrX:70353772_G_A_chrX:70374157_A_G_chrX:70375217_C_T_chrX:70375227_G_A_chrX:70375346_C_T_chrX:70376131_G_A_chrX:70376209_G_A_chrX:70387248_G_A_chrX:70395661_T_A_chrX:70395758_C_T_chrX:70395786_A_G_chrX:70395953_G_A_chrX:70402633_C_T_chrX:70402688_T_C_chrX:70403864_C_A_chrX:70404029_G_C_chrX:70406902_T_C_chrX:70406905_C_T_chrX:70406906_G_A_chrX:70417985_G_A;chrX:70297060_G_A	0.00121501761775546;0.000222834454258164	0.390621	0.49838	-0.0307911	0.0358665	0.502269	0.388999	0.496406	-0.0310024	0.0359893
SNX27_ENSG00000143376	0.504181	0	0	0	0	0	0	3	2	ultra_rare_collpase_chr1:151612218_G_A_chr1:151612242_C_T_chr1:151612286_CACTGCGCCGGGA_C_chr1:151612308_G_C_chr1:151612314_G_A_chr1:151612390_G_A_chr1:151612412_A_G_chr1:151612420_G_A_chr1:151612440_A_T_chr1:151613190_C_T_chr1:151638918_C_T_chr1:151638921_G_A_chr1:151638949_G_A_chr1:151638998_A_T_chr1:151658397_C_T_chr1:151658421_G_C_chr1:151660833_A_G_chr1:151660857_G_A_chr1:151662176_G_A_chr1:151662187_G_A_chr1:151662221_C_T_chr1:151662259_C_G_chr1:151665939_G_A_chr1:151665964_C_T_chr1:151668532_C_A_chr1:151668559_G_A_chr1:151668604_A_G_chr1:151668631_A_G_chr1:151692446_G_A_chr1:151692469_A_G_chr1:151692519_G_A_chr1:151692534_A_G_chr1:151692948_G_T_chr1:151693476_G_A_chr1:151693484_G_GTA;chr1:151613963_T_A;chr1:151668610_T_G;chr1:151683443_A_T;chr1:151692959_G_C	0.00147827143493581;0.000263264479546375;0.000243013365735115;0.000648009396136244;0.000303754404438864	0.983313	0.343966	-0.000188216	0.00899876	0.493856	0.982924	0.336756	-0.000190808	0.00891493
WEE2_ENSG00000214102	0.504188	0	0	0	0	0	0	2	1	ultra_rare_collpase_chr7:141708820_A_T_chr7:141709098_A_G_chr7:141714221_C_T_chr7:141719084_C_T_chr7:141719105_C_T_chr7:141719151_A_G_chr7:141719177_A_G_chr7:141719210_C_T_chr7:141720981_C_T_chr7:141720989_T_G_chr7:141720997_G_A_chr7:141721003_A_G_chr7:141723161_A_C_chr7:141724204_G_A_chr7:141724247_G_A_chr7:141725032_C_T_chr7:141725134_C_T_chr7:141725180_T_C_chr7:141729613_G_T_chr7:141729637_G_A;chr7:141723221_T_C;chr7:141725054_T_C	0.000708760277024017;0.000364505285326637;0.000222762251923856	0.356254	0.766875	-0.0414846	0.0449684	0.501967	0.354409	0.764807	-0.0418038	0.045141
ZSCAN30_ENSG00000186814	0.504207	0	0	0	0	0	0	0	1	ultra_rare_collpase_chr18:35253768_T_TTC_chr18:35263512_C_G_chr18:35263945_C_T_chr18:35263956_G_A_chr18:35263964_A_G_chr18:35264028_G_A_chr18:35264145_G_A_chr18:35264165_C_T_chr18:35264166_G_A_chr18:35264227_C_T	0.00070876	NA	NA	NA	NA	0.502605	NA	NA	NA	NA
ACOT9_ENSG00000123130	0.504223	0	0	0	0	0	0	0	1	ultra_rare_collpase_chrX:23704697_CAT_C_chrX:23705061_C_A_chrX:23705069_G_A_chrX:23705525_T_C_chrX:23705576_G_A_chrX:23705769_T_C_chrX:23705818_C_T_chrX:23705839_G_A_chrX:23705845_G_A_chrX:23707927_G_A_chrX:23713154_G_A_chrX:23721887_C_T_chrX:23721933_T_C_chrX:23722697_T_C_chrX:23730849_C_T_chrX:23730931_A_G_chrX:23734343_T_A	0.000789761	NA	NA	NA	NA	0.50251	NA	NA	NA	NA
SDC1_ENSG00000115884	0.504228	0	0	0	0	0	0	0	1	ultra_rare_collpase_chr2:20202855_CCTT_C_chr2:20202915_C_T_chr2:20202924_C_T_chr2:20203131_G_A_chr2:20203203_G_A_chr2:20203838_G_A_chr2:20204045_G_A_chr2:20205409_T_C_chr2:20223495_C_T_chr2:20223715_C_T_chr2:20223737_G_C_chr2:20223750_C_G	0.000587259	NA	NA	NA	NA	0.50249	NA	NA	NA	NA
TNNI1_ENSG00000159173	0.504237	0	0	0	0	0	0	0	1	ultra_rare_collpase_chr1:201399265_T_C_chr1:201399278_G_A_chr1:201399396_G_A_chr1:201399429_G_A_chr1:201399615_G_A_chr1:201399618_G_A_chr1:201405589_G_A_chr1:201410351_C_T_chr1:201410432_G_A_chr1:201411449_C_T_chr1:201411472_C_T_chr1:201411527_C_T_chr1:201413080_A_T_chr1:201413112_G_A_chr1:201414564_C_T_chr1:201414579_C_T_chr1:201414597_C_T_chr1:201414598_G_A_chr1:201414610_C_T_chr1:201415209_T_C_chr1:201417789_G_A	0.000627759	NA	NA	NA	NA	0.502126	NA	NA	NA	NA
ZSCAN21_ENSG00000166529	0.504256	0	0	0	0	0	0	1	3	ultra_rare_collpase_chr7:100057011_T_C_chr7:100057094_G_A_chr7:100057184_C_T_chr7:100057185_G_A_chr7:100057206_G_A_chr7:100057208_G_T_chr7:100057320_T_C_chr7:100057335_C_T_chr7:100057379_C_T_chr7:100057386_T_C_chr7:100057750_C_G_chr7:100063805_C_T_chr7:100064021_C_T_chr7:100064030_T_C_chr7:100064069_C_T_chr7:100064093_A_G_chr7:100064123_T_C_chr7:100064124_G_A_chr7:100064186_C_T_chr7:100064216_T_A_chr7:100064233_CCTT_C_chr7:100064244_A_G_chr7:100064334_G_A_chr7:100064369_G_A_chr7:100064423_C_T_chr7:100064429_G_A_chr7:100064442_A_G_chr7:100064472_A_C_chr7:100064532_G_A_chr7:100064552_T_A_chr7:100064553_T_C_chr7:100064866_C_T_chr7:100064886_G_A;chr7:100057085_A_G;chr7:100057143_A_G;chr7:100064354_C_G	0.00155927260945284;0.000789825428328405;0.000222780298120544;0.00050627784528149	0.915913	0.34986	-0.00288593	0.0273331	0.493851	0.915263	0.342476	-0.00292657	0.0275046
PARP3_ENSG00000041880	0.504268	0	0	0	0	0	0	0	1	ultra_rare_collpase_chr3:51943378_G_A_chr3:51944777_G_A_chr3:51945528_C_T_chr3:51945582_C_T_chr3:51945937_G_T_chr3:51947872_T_C_chr3:51947889_G_A_chr3:51948418_G_A_chr3:51948449_G_A_chr3:51948455_G_A	0.000607509	NA	NA	NA	NA	0.502654	NA	NA	NA	NA
C12orf56_ENSG00000185306	0.504274	0	0	0	0	0	0	3	2	ultra_rare_collpase_chr12:64270540_A_G_chr12:64270597_A_T_chr12:64270707_A_T_chr12:64275296_A_G_chr12:64275326_A_G_chr12:64275371_A_T_chr12:64277754_G_T_chr12:64284676_A_G_chr12:64284688_C_T_chr12:64284689_G_A_chr12:64284698_C_T_chr12:64284746_T_C_chr12:64285979_G_A_chr12:64286011_G_A_chr12:64303751_G_A_chr12:64318574_CTATAA_C_chr12:64318609_A_G_chr12:64318618_G_T_chr12:64331015_C_T_chr12:64331034_T_A_chr12:64352947_CTGTT_C_chr12:64352999_G_A_chr12:64353028_G_A_chr12:64353043_G_A_chr12:64390324_G_C_chr12:64390352_G_A_chr12:64390376_C_T_chr12:64390445_C_G_chr12:64390457_C_T_chr12:64390471_G_C_chr12:64390493_G_C_chr12:64390519_C_T_chr12:64390650_C_G;chr12:64270603_T_C;chr12:64274966_C_T;chr12:64390337_G_A;chr12:64390430_C_CAT	0.00151877202219432;0.000243003523551091;0.000243003523551091;0.000587329876863253;0.000243023208716432	0.354103	0.791944	-0.0250475	0.0270299	0.500901	0.351372	0.788326	-0.0253331	0.0271834
ANKS3_ENSG00000168096	0.504294	0	0	0	0	0	0	1	2	ultra_rare_collpase_chr16:4697036_C_T_chr16:4697038_C_T_chr16:4697072_C_T_chr16:4697350_T_A_chr16:4697386_G_A_chr16:4698036_C_T_chr16:4698049_C_T_chr16:4698057_C_T_chr16:4698485_G_A_chr16:4698517_T_C_chr16:4698574_C_T_chr16:4698593_C_T_chr16:4698598_C_T_chr16:4698815_G_A_chr16:4698843_C_T_chr16:4698893_G_T_chr16:4698901_G_A_chr16:4699052_G_A_chr16:4699061_A_G_chr16:4699149_C_T_chr16:4699160_A_G_chr16:4701074_T_C_chr16:4701104_G_A_chr16:4701436_C_T_chr16:4701457_C_T_chr16:4701483_A_G_chr16:4701492_C_T_chr16:4702165_G_A_chr16:4702193_G_C_chr16:4702228_G_A_chr16:4705151_G_A_chr16:4705245_C_T_chr16:4714077_A_G_chr16:4714117_T_A_chr16:4714123_C_T_chr16:4714143_C_T_chr16:4714161_T_A_chr16:4726671_T_C_chr16:4726779_T_C_chr16:4727016_C_A_chr16:4727017_T_C_chr16:4727039_C_A_chr16:4727055_G_A_chr16:4727083_G_T_chr16:4727095_C_T_chr16:4727104_C_T_chr16:4727118_G_C;chr16:4698801_T_C;chr16:4714162_G_C	0.00182252642663319;0.000951956574576683;0.000303766707168894	0.782365	0.368574	0.00729334	0.0264024	0.499506	0.781247	0.364479	0.00736994	0.0265397
RASD2_ENSG00000100302	0.504314	0	0	0	0	0	0	1	1	ultra_rare_collpase_chr22:35541217_G_A_chr22:35546855_G_A_chr22:35546894_C_T_chr22:35546936_C_T_chr22:35546982_A_T_chr22:35546990_A_C_chr22:35551697_G_C_chr22:35551890_G_T_chr22:35551989_G_A;chr22:35551620_C_T	0.000445506459843668;0.000384755578955895	0.479685	0.380668	0.0406269	0.0574792	0.50166	0.478264	0.378369	0.04089	0.0576649
TTC37_ENSG00000198677	0.504322	0	0	0	0	0	1	3	3	ultra_rare_collpase_chr5:95464632_A_G_chr5:95464663_TG_T_chr5:95467918_C_T_chr5:95467919_G_A_chr5:95467972_A_G_chr5:95467978_C_T_chr5:95467979_G_A_chr5:95467981_C_T_chr5:95469796_G_A_chr5:95469816_T_C_chr5:95469891_T_C_chr5:95469894_T_C_chr5:95478375_A_G_chr5:95478392_C_G_chr5:95478432_T_C_chr5:95482474_T_C_chr5:95482489_G_C_chr5:95490926_A_G_chr5:95490994_G_A_chr5:95491003_G_C_chr5:95498371_T_C_chr5:95498433_G_A_chr5:95498445_A_T_chr5:95502938_C_G_chr5:95502948_CA_C_chr5:95502948_C_G_chr5:95502980_C_T_chr5:95503907_C_G_chr5:95506969_G_T_chr5:95509603_G_A_chr5:95509689_T_C_chr5:95512549_C_T_chr5:95512589_C_T_chr5:95512596_G_A_chr5:95514855_T_A_chr5:95514931_A_G_chr5:95516402_A_G_chr5:95516526_A_G_chr5:95516560_G_A_chr5:95516726_C_T_chr5:95516983_G_A_chr5:95516990_G_A_chr5:95517008_G_C_chr5:95517049_C_T_chr5:95517050_G_A_chr5:95520750_C_G_chr5:95520752_A_G_chr5:95520763_A_G_chr5:95520764_T_A_chr5:95522136_T_C_chr5:95522156_T_C_chr5:95522179_G_A_chr5:95522243_A_G_chr5:95522257_G_A_chr5:95523205_G_A_chr5:95523238_T_C_chr5:95523274_G_A_chr5:95523788_C_A_chr5:95525450_G_A_chr5:95525609_C_T_chr5:95525615_T_C_chr5:95530152_CA_C_chr5:95530166_C_A_chr5:95536867_G_A_chr5:95536882_A_G_chr5:95537042_C_T_chr5:95537047_G_A_chr5:95537095_G_A_chr5:95540712_T_G_chr5:95540797_G_A_chr5:95540823_C_T_chr5:95540826_G_A_chr5:95541828_C_G_chr5:95543281_A_G_chr5:95550580_C_A_chr5:95555376_A_G_chr5:95555407_A_C;chr5:95478307_C_A;chr5:95478345_C_A;chr5:95478427_A_G;chr5:95491031_G_C;chr5:95494774_G_A;chr5:95522282_G_C	0.00368555344052489;0.000729010570653275;0.000202511138112596;0.000263253817180349;0.000567054153671676;0.000364505285326637;0.000384755578955895	0.484836	0.334334	0.015173	0.0217208	0.461736	0.471995	0.303301	0.0160836	0.022362
TOR4A_ENSG00000198113	0.504368	0	0	0	0	0	0	0	1	ultra_rare_collpase_chr9:137278781_G_T_chr9:137278972_C_T_chr9:137279038_A_G_chr9:137279137_C_G_chr9:137279140_G_C_chr9:137279153_A_C_chr9:137279198_G_A_chr9:137279204_T_C_chr9:137279254_C_T_chr9:137279337_G_GGACA_chr9:137279368_C_T_chr9:137279543_C_T_chr9:137279737_C_T_chr9:137279762_C_T_chr9:137279930_A_G	0.000607509	NA	NA	NA	NA	0.502673	NA	NA	NA	NA
MAMDC2_ENSG00000165072	0.504372	0	0	0	0	0	0	3	2	ultra_rare_collpase_chr9:70044236_G_T_chr9:70044593_T_A_chr9:70044636_A_G_chr9:70044644_C_T_chr9:70044655_G_C_chr9:70044661_G_A_chr9:70079901_A_G_chr9:70108228_G_T_chr9:70108234_T_A_chr9:70108306_C_T_chr9:70108364_A_C_chr9:70113063_G_T_chr9:70113081_C_T_chr9:70113082_G_A_chr9:70126193_G_A_chr9:70126233_A_G_chr9:70126234_C_T_chr9:70126308_A_G_chr9:70126311_C_T_chr9:70126362_A_C_chr9:70131541_A_G_chr9:70131610_C_G_chr9:70140169_C_G_chr9:70140198_A_G_chr9:70140225_G_C_chr9:70140238_T_C_chr9:70140243_G_A_chr9:70140262_G_A_chr9:70143614_A_T_chr9:70143652_C_T_chr9:70143671_A_G_chr9:70143673_G_A_chr9:70143679_T_C_chr9:70143737_A_G_chr9:70143794_C_A_chr9:70143811_C_A_chr9:70168742_G_A_chr9:70170496_C_T_chr9:70170553_C_T_chr9:70170616_C_G_chr9:70218352_T_C_chr9:70218356_G_A_chr9:70218387_C_T_chr9:70218406_T_C_chr9:70218408_C_T_chr9:70218454_A_T_chr9:70218542_G_A_chr9:70218568_T_C_chr9:70218592_A_C_chr9:70225768_C_T_chr9:70225991_T_C_chr9:70226009_G_A_chr9:70226219_A_G;chr9:70108479_C_A;chr9:70113036_C_T;chr9:70143653_G_A;chr9:70170615_T_A	0.00226803288647685;0.000222753229921834;0.000303754404438864;0.000506257340731441;0.00034425499169738	0.360564	0.34331	0.0237584	0.0259856	0.500186	0.358744	0.339998	0.023939	0.0260841
SLITRK2_ENSG00000185985	0.504414	0	0	0	0	0	0	0	2	ultra_rare_collpase_chrX:145822888_A_G_chrX:145823312_C_A_chrX:145823321_C_T_chrX:145823332_C_T_chrX:145823366_G_A_chrX:145823677_G_T_chrX:145823876_G_A_chrX:145823906_C_T_chrX:145824061_C_T_chrX:145824100_G_A_chrX:145824215_A_G_chrX:145824269_A_C_chrX:145824318_A_T_chrX:145824404_T_C_chrX:145824490_C_T_chrX:145824544_G_A_chrX:145824580_A_G_chrX:145824755_G_A;chrX:145824301_C_T	0.000729010570653275;0.00054689082438728	0.382793	0.674786	-0.0326018	0.0373547	0.502056	0.380748	0.672479	-0.0328829	0.0375153
ARHGEF9_ENSG00000131089	0.504427	0	0	0	0	0	0	1	2	ultra_rare_collpase_chrX:63655631_A_G_chrX:63655728_G_A_chrX:63665945_C_T_chrX:63666014_C_T_chrX:63697286_G_A_chrX:63706407_C_T_chrX:63724576_G_T_chrX:63724621_C_T_chrX:63754199_A_G_chrX:63754346_A_T_chrX:63754352_T_C_chrX:63785141_T_G_chrX:63785301_C_T;chrX:63674044_G_C;chrX:63754363_T_C	0.000607508808877729;0.000749382265969944;0.000222969959865407	0.364427	0.780571	-0.0299967	0.0330738	0.502257	0.362594	0.778625	-0.0302266	0.0332002
LOXHD1_ENSG00000167210	0.504437	0	0	0	0	0	3	10	7	ultra_rare_collpase_chr18:46477551_G_A_chr18:46477558_C_T_chr18:46477563_G_A_chr18:46477578_A_G_chr18:46477591_C_T_chr18:46477645_G_A_chr18:46477654_C_T_chr18:46477680_C_T_chr18:46477681_G_A_chr18:46477711_G_A_chr18:46477731_C_T_chr18:46477732_G_A_chr18:46477747_C_T_chr18:46477755_C_T_chr18:46477768_C_T_chr18:46477770_A_G_chr18:46477774_C_T_chr18:46477797_G_C_chr18:46477888_C_T_chr18:46483588_C_T_chr18:46483606_C_T_chr18:46483717_T_C_chr18:46483722_A_T_chr18:46483741_T_G_chr18:46483743_C_T_chr18:46485019_T_C_chr18:46485032_G_A_chr18:46485033_C_G_chr18:46485071_G_A_chr18:46485101_C_T_chr18:46485104_T_C_chr18:46485119_C_T_chr18:46485130_G_A_chr18:46489011_A_G_chr18:46489020_C_T_chr18:46489022_C_T_chr18:46489023_G_A_chr18:46489028_G_A_chr18:46489049_T_G_chr18:46489092_G_A_chr18:46489110_C_T_chr18:46505922_G_A_chr18:46505945_G_A_chr18:46505976_C_T_chr18:46505988_A_AGAT_chr18:46506017_C_T_chr18:46507630_G_T_chr18:46507639_C_A_chr18:46507645_C_T_chr18:46507666_T_C_chr18:46507684_T_G_chr18:46509717_G_A_chr18:46509724_T_A_chr18:46509741_C_T_chr18:46509742_G_A_chr18:46509757_T_A_chr18:46509807_C_T_chr18:46518138_T_C_chr18:46518178_C_T_chr18:46518195_A_T_chr18:46518199_T_A_chr18:46518214_C_T_chr18:46518240_G_A_chr18:46521107_A_G_chr18:46521143_C_T_chr18:46521144_G_A_chr18:46521149_G_T_chr18:46521159_C_T_chr18:46521178_C_G_chr18:46522139_C_T_chr18:46522162_C_T_chr18:46522181_C_G_chr18:46522184_G_A_chr18:46522205_G_T_chr18:46522250_G_A_chr18:46522265_C_T_chr18:46524471_C_G_chr18:46524528_A_G_chr18:46524550_C_T_chr18:46524565_G_C_chr18:46524586_G_A_chr18:46524737_C_T_chr18:46524740_C_T_chr18:46524757_A_G_chr18:46524763_C_T_chr18:46524828_C_G_chr18:46524881_C_T_chr18:46524893_C_T_chr18:46524899_C_T_chr18:46529177_C_T_chr18:46529226_C_T_chr18:46529242_C_T_chr18:46529280_G_A_chr18:46529293_GA_G_chr18:46529331_A_C_chr18:46533197_C_T_chr18:46533198_G_A_chr18:46533254_C_T_chr18:46533281_G_A_chr18:46533293_C_T_chr18:46534345_G_A_chr18:46534367_C_T_chr18:46534417_C_T_chr18:46534435_T_C_chr18:46538158_C_T_chr18:46538169_C_T_chr18:46538170_G_A_chr18:46538220_C_A_chr18:46538289_C_G_chr18:46538302_C_T_chr18:46538310_G_A_chr18:46538331_G_C_chr18:46541793_G_A_chr18:46541836_C_T_chr18:46541842_C_T_chr18:46541859_C_T_chr18:46541881_A_G_chr18:46542777_G_A_chr18:46542818_A_T_chr18:46545370_G_A_chr18:46546972_T_C_chr18:46547038_C_T_chr18:46547039_G_A_chr18:46547045_A_T_chr18:46557355_C_A_chr18:46557371_A_G_chr18:46557431_C_T_chr18:46559498_C_T_chr18:46559503_G_A_chr18:46559522_C_T_chr18:46560082_C_T_chr18:46560128_C_T_chr18:46560131_T_G_chr18:46560157_C_T_chr18:46560158_G_A_chr18:46560174_G_C_chr18:46560210_CTCCTCCTCT_C_chr18:46560359_T_C_chr18:46560436_A_G_chr18:46560508_C_T_chr18:46560538_G_A_chr18:46563105_C_T_chr18:46566295_A_T_chr18:46566335_G_A_chr18:46566341_C_T_chr18:46566367_C_T_chr18:46566376_C_T_chr18:46566377_G_A_chr18:46566406_G_A_chr18:46569459_T_C_chr18:46569482_C_T_chr18:46569522_C_G_chr18:46569534_G_T_chr18:46569587_G_A_chr18:46569632_C_T_chr18:46572097_G_A_chr18:46572125_G_A_chr18:46572136_C_T_chr18:46577720_A_G_chr18:46577749_T_A_chr18:46577782_C_T_chr18:46577794_C_T_chr18:46577804_C_A_chr18:46577809_C_T_chr18:46577821_C_T_chr18:46577833_C_T_chr18:46579634_C_T_chr18:46579644_A_G_chr18:46579680_G_A_chr18:46579709_A_C_chr18:46579712_C_G_chr18:46579722_C_T_chr18:46579779_G_A_chr18:46591938_A_G_chr18:46591947_C_T_chr18:46591948_G_A_chr18:46592037_T_C_chr18:46592058_A_T_chr18:46592540_C_A_chr18:46592574_G_A_chr18:46592575_G_A_chr18:46593667_C_T_chr18:46593668_G_A_chr18:46593718_T_C_chr18:46594339_C_T_chr18:46594370_G_A_chr18:46594387_C_A_chr18:46594410_C_A_chr18:46594439_T_C_chr18:46601278_A_G_chr18:46601324_G_A_chr18:46601419_C_T_chr18:46601461_G_A_chr18:46604135_T_C_chr18:46604157_C_A_chr18:46604160_C_T_chr18:46604225_A_T_chr18:46610780_G_A_chr18:46610787_A_G_chr18:46610788_C_G_chr18:46610789_C_A_chr18:46610793_C_T_chr18:46610812_G_T_chr18:46610832_T_G_chr18:46610852_G_A_chr18:46610872_G_C_chr18:46610877_C_T_chr18:46610894_T_C_chr18:46610922_C_T_chr18:46618193_T_C_chr18:46618249_C_A_chr18:46623785_A_G_chr18:46639669_C_T_chr18:46639692_C_A_chr18:46639718_G_A_chr18:46639798_A_G_chr18:46641969_T_C_chr18:46641996_G_A_chr18:46642005_C_T_chr18:46647552_T_C_chr18:46647664_A_G_chr18:46649150_C_T_chr18:46649224_G_A_chr18:46649230_G_A_chr18:46649234_C_T_chr18:46649236_C_T_chr18:46649237_G_A_chr18:46649248_G_A_chr18:46657029_A_G;chr18:46477695_C_T;chr18:46477834_C_T;chr18:46483660_G_A;chr18:46485146_C_T;chr18:46507646_G_A;chr18:46509805_C_T;chr18:46509808_G_A;chr18:46518141_T_C;chr18:46518249_T_G;chr18:46521131_A_G;chr18:46522229_C_G;chr18:46529203_G_A;chr18:46541815_G_A;chr18:46559527_A_G;chr18:46560146_G_A;chr18:46592016_C_T;chr18:46604121_C_T;chr18:46610813_T_C;chr18:46641995_C_T	0.0112794135514965;0.000243003523551091;0.000526507634360698;0.000405022276225192;0.000283573020052664;0.000364505285326637;0.000850719060157991;0.000202543952037592;0.000263253817180349;0.000202511138112596;0.000648061889910486;0.000243013365735115;0.000607533414337789;0.000445506459843668;0.00022277127465673;0.0008110300081103;0.000263253817180349;0.000263264479546375;0.000243003523551091;0.000202511138112596	0.319303	0.452162	0.0125568	0.0126086	0.491538	0.311399	0.422049	0.0129734	0.0128159
ASXL2_ENSG00000143970	0.504764	0	0	0	0	0	0	3	4	ultra_rare_collpase_chr2:25737739_T_C_chr2:25737749_T_C_chr2:25737915_A_G_chr2:25738184_T_C_chr2:25738185_A_G_chr2:25738199_A_G_chr2:25738211_A_G_chr2:25741778_T_C_chr2:25741830_G_A_chr2:25742033_C_T_chr2:25742129_C_T_chr2:25742150_G_A_chr2:25742172_C_T_chr2:25742184_G_C_chr2:25742354_C_T_chr2:25742363_G_C_chr2:25742366_C_T_chr2:25742396_G_A_chr2:25742462_G_A_chr2:25742478_C_T_chr2:25742504_C_G_chr2:25742580_C_T_chr2:25742630_G_A_chr2:25742747_T_C_chr2:25742802_C_T_chr2:25742895_C_T_chr2:25743114_G_A_chr2:25743158_T_C_chr2:25743416_T_G_chr2:25743459_T_G_chr2:25744043_G_A_chr2:25744200_C_A_chr2:25744288_GGCTGCAGCAGCTGCGGCGGCAGCGGCA_G_chr2:25744299_C_T_chr2:25744302_C_T_chr2:25744311_C_T_chr2:25744410_G_A_chr2:25744436_G_A_chr2:25744448_G_A_chr2:25749704_G_A_chr2:25749733_C_T_chr2:25749780_C_A_chr2:25749800_G_A_chr2:25750168_G_C_chr2:25759562_T_G_chr2:25759570_C_T_chr2:25768748_T_G_chr2:25794573_A_T_chr2:25794735_T_C_chr2:25799426_C_T_chr2:25799432_T_C_chr2:25799436_T_C_chr2:25799507_A_G_chr2:25799530_A_T_chr2:25806282_C_T_chr2:25806310_A_G_chr2:25856797_T_A_chr2:25877498_T_C_chr2:25877529_C_T_chr2:25877550_C_A_chr2:25877568_T_C_chr2:25877596_A_G_chr2:25877803_G_A_chr2:25878244_G_C_chr2:25878342_G_A_chr2:25878394_T_G_chr2:25878405_G_A_chr2:25878411_C_T_chr2:25878454_G_A_chr2:25878462_T_C_chr2:25878468_G_A;chr2:25742507_A_G;chr2:25742666_T_A;chr2:25743650_A_G;chr2:25877805_T_C;chr2:25878210_C_T;chr2:25878485_T_C	0.00350330079786157;0.000708760277024017;0.000222753229921834;0.000222753229921834;0.000506421423651906;0.000486085794142666;0.000324214792299899	0.664611	0.330666	-0.00816434	0.0188311	0.464786	0.65654	0.303526	-0.00858682	0.0193094
MC5R_ENSG00000176136	0.50478	0	0	0	0	0	1	1	2	ultra_rare_collpase_chr18:13825725_A_T_chr18:13825857_C_A_chr18:13826027_T_A_chr18:13826100_G_A_chr18:13826114_G_A_chr18:13826177_G_C_chr18:13826204_G_A_chr18:13826225_A_C_chr18:13826229_C_G_chr18:13826286_G_A_chr18:13826475_C_T_chr18:13826562_A_G_chr18:13826639_C_T_chr18:13826657_C_T_chr18:13826658_G_A_chr18:13826673_G_A_chr18:13826685_A_C;chr18:13826036_T_C;chr18:13826589_C_G;chr18:13826646_T_C	0.000688509983394759;0.000891085098626919;0.000202511138112596;0.00022277127465673	0.461525	0.355107	0.0268806	0.0365058	0.480615	0.454454	0.337227	0.0277382	0.0370827
BTNL2_ENSG00000204290	0.504784	0	0	0	0	0	0	0	1	ultra_rare_collpase_chr6:32396096_A_G_chr6:32396114_C_T_chr6:32396284_A_G_chr6:32396348_C_T_chr6:32401784_C_A_chr6:32403076_C_T_chr6:32403097_CTCCCCGGATGTCT_C_chr6:32403159_A_T_chr6:32404939_C_T_chr6:32405005_G_A_chr6:32405040_A_G_chr6:32405178_A_G_chr6:32405283_T_A	0.000627759	NA	NA	NA	NA	0.503047	NA	NA	NA	NA
RNF11_ENSG00000123091	0.504797	0	0	0	0	0	0	2	1	ultra_rare_collpase_chr1:51236368_A_C_chr1:51236376_A_AGGCAGCAGCTGAGGCAGCCGC_chr1:51236447_G_GGCC_chr1:51236779_C_T_chr1:51237904_T_G_chr1:51270038_G_A_chr1:51270121_C_T_chr1:51270122_G_A_chr1:51271129_T_G;chr1:51236317_G_A;chr1:51236365_AGCAGCAGCTGAG_A	0.00034425499169738;0.000567398881413634;0.000222933808925459	0.36302	0.77718	-0.0412372	0.0453343	0.502901	0.361423	0.775463	-0.0415122	0.0454851
CCDC7_ENSG00000216937	0.504833	0	0	0	0	0	0	2	3	ultra_rare_collpase_chr10:32451646_A_G_chr10:32451833_G_T_chr10:32451842_TG_T_chr10:32451922_G_T_chr10:32453369_A_G_chr10:32456288_C_T_chr10:32456325_A_C_chr10:32471231_G_A_chr10:32473985_C_G_chr10:32491945_C_T_chr10:32491958_T_C_chr10:32517955_G_T_chr10:32543321_C_T_chr10:32544264_AAG_A_chr10:32544299_C_T_chr10:32565582_A_T_chr10:32565621_G_A_chr10:32567673_G_A_chr10:32567693_A_C_chr10:32567885_T_A_chr10:32583008_A_T_chr10:32583048_G_A_chr10:32583051_C_G_chr10:32584256_C_T_chr10:32635122_AAAAATCTT_A;chr10:32451794_T_C;chr10:32456264_T_C;chr10:32474023_C_T;chr10:32491937_TGA_T	0.000931513506945851;0.000486007047102183;0.00076951115791179;0.000283504110809607;0.000324004698068122	0.33837	0.341553	0.0297199	0.0310426	0.502688	0.336678	0.337652	0.0299286	0.0311513
TGM3_ENSG00000125780	0.504849	0	0	0	0	0	0	4	3	ultra_rare_collpase_chr20:2292864_C_G_chr20:2295881_G_A_chr20:2295881_G_GT_chr20:2295892_G_A_chr20:2295907_A_G_chr20:2295948_T_C_chr20:2295956_T_C_chr20:2296071_G_A_chr20:2309680_T_C_chr20:2309747_G_A_chr20:2310205_C_T_chr20:2310253_C_T_chr20:2310312_G_A_chr20:2311061_G_A_chr20:2311097_C_T_chr20:2311098_G_A_chr20:2312910_A_G_chr20:2312932_T_G_chr20:2312979_G_A_chr20:2317078_A_G_chr20:2317162_A_T_chr20:2317219_G_A_chr20:2317355_C_T_chr20:2317356_G_A_chr20:2317376_C_T_chr20:2317389_A_C_chr20:2317479_G_C_chr20:2317484_T_C_chr20:2325920_T_C_chr20:2325935_C_T_chr20:2328131_T_C_chr20:2328134_G_A_chr20:2328152_G_T_chr20:2328234_T_G_chr20:2328329_C_T_chr20:2328342_C_T_chr20:2328357_A_T_chr20:2332017_G_A_chr20:2332074_C_T_chr20:2332181_C_A_chr20:2332211_G_A_chr20:2332223_A_G_chr20:2335184_C_T_chr20:2335185_G_A_chr20:2335235_C_T_chr20:2335236_G_A_chr20:2339881_C_T_chr20:2339918_A_G_chr20:2339924_C_T_chr20:2339959_G_A_chr20:2340435_G_A_chr20:2340439_C_T_chr20:2340471_C_T_chr20:2340472_G_A_chr20:2340576_G_A;chr20:2311070_G_A;chr20:2317075_G_A;chr20:2332254_C_T;chr20:2340465_C_T;chr20:2340493_G_A;chr20:2340516_G_A	0.00299704345713013;0.000263253817180349;0.000911263213316593;0.000263264479546375;0.00042525616621441;0.000303766707168894;0.000263275142776135	0.339344	0.955921	-0.0207758	0.0217443	0.502499	0.337498	0.955073	-0.0209352	0.0218274
KRTAP2-3_ENSG00000212724	0.504868	0	0	0	0	0	1	1	1	ultra_rare_collpase_chr17:41054964_G_A_chr17:41054997_C_T_chr17:41055006_A_G_chr17:41055064_A_G_chr17:41055135_C_T_chr17:41055147_G_C_chr17:41055192_C_A_chr17:41059697_A_AG_chr17:41059712_G_A_chr17:41059809_G_C_chr17:41059836_C_A_chr17:41059854_G_C_chr17:41059869_G_A_chr17:41059893_G_C_chr17:41059914_C_A_chr17:41059974_CGGCAGCAGCAGGGCT_C_chr17:41060010_C_G;chr17:41059789_C_G;chr17:41059817_G_A	0.00076951115791179;0.000223051342363533;0.000202798620969377	0.367462	0.571978	-0.0404789	0.0449148	0.502436	0.365402	0.569033	-0.0408281	0.045108
SLC38A4_ENSG00000139209	0.504905	0	0	0	0	0	1	1	1	ultra_rare_collpase_chr12:46765796_A_C_chr12:46765869_T_C_chr12:46765876_C_T_chr12:46766741_A_G_chr12:46766759_C_T_chr12:46768344_T_G_chr12:46769373_C_T_chr12:46769392_G_A_chr12:46776931_C_T_chr12:46776952_G_A_chr12:46776965_G_A_chr12:46776997_G_A_chr12:46778350_T_G_chr12:46778367_G_A_chr12:46778547_T_G_chr12:46778662_A_C_chr12:46778743_G_A_chr12:46779797_G_A_chr12:46779848_T_C_chr12:46786894_A_C_chr12:46788340_A_G_chr12:46788440_A_T_chr12:46788577_G_T_chr12:46792959_A_G_chr12:46793047_C_T_chr12:46814354_T_C;chr12:46768329_C_G;chr12:46779657_T_C	0.00101251468146288;0.000405005872585152;0.000202511138112596	0.94824	0.367277	-0.00243431	0.0374991	0.501832	0.948046	0.364661	-0.00245066	0.0376096
BHLHE23_ENSG00000125533	0.50497	0	0	0	0	0	0	0	1	ultra_rare_collpase_chr20:63006128_AG_A_chr20:63006274_G_A_chr20:63006309_T_C_chr20:63006324_C_A_chr20:63006329_G_C_chr20:63006334_G_A_chr20:63006353_G_A_chr20:63006431_C_A_chr20:63006445_CCGCCGCCGCCCGTCCGCCGCGCTCCCTGGCCCG_C_chr20:63006477_C_T_chr20:63006487_C_T_chr20:63006531_C_T_chr20:63006686_G_A_chr20:63006695_G_T_chr20:63006713_T_C_chr20:63006765_G_A	0.000587259	NA	NA	NA	NA	0.502922	NA	NA	NA	NA
C4orf48_ENSG00000243449	0.505118	0	0	0	0	0	0	0	1	ultra_rare_collpase_chr4:2041998_C_T_chr4:2042052_G_T_chr4:2042422_G_A_chr4:2042440_C_G_chr4:2042463_G_C_chr4:2042787_A_C_chr4:2042814_T_C_chr4:2043888_C_T_chr4:2043891_C_T_chr4:2043892_G_A_chr4:2043921_C_G	0.000648009	NA	NA	NA	NA	0.503475	NA	NA	NA	NA
RPL13_ENSG00000167526	0.505151	0	0	0	0	0	1	0	2	ultra_rare_collpase_chr16:89562953_C_T_chr16:89562969_A_G;chr16:89562903_C_T;chr16:89562906_G_A	0.000141752055404803;0.00042525616621441;0.000830295666261644	0.36782	0.775931	-0.0414123	0.0459849	0.503317	0.366262	0.774264	-0.0416824	0.0461345
TRIM23_ENSG00000113595	0.505298	0	0	0	0	0	0	2	3	ultra_rare_collpase_chr5:65585084_C_T_chr5:65586039_T_C_chr5:65586063_G_A_chr5:65586067_A_T_chr5:65586132_C_T_chr5:65587287_G_A_chr5:65587289_G_A_chr5:65587301_A_T_chr5:65587317_G_A_chr5:65587338_A_G_chr5:65591806_C_T_chr5:65591817_G_A_chr5:65591848_C_T_chr5:65594570_G_A_chr5:65605017_T_A_chr5:65609312_T_C_chr5:65609421_C_T_chr5:65609437_C_T_chr5:65610896_C_T_chr5:65610934_A_G_chr5:65610976_C_T_chr5:65611009_C_T_chr5:65611701_C_T_chr5:65611746_G_C_chr5:65618174_C_T_chr5:65618210_C_T_chr5:65622959_A_G_chr5:65625061_A_G_chr5:65625062_T_G_chr5:65625065_A_T;chr5:65586168_C_T;chr5:65609399_A_G;chr5:65610904_TCTC_T;chr5:65624252_T_C	0.00157952290308209;0.000263253817180349;0.000384755578955895;0.00076951115791179;0.000648088139987038	0.337329	0.41164	-0.0249128	0.0259656	0.50305	0.335566	0.407755	-0.0250952	0.0260603
PTN_ENSG00000105894	0.505467	0	0	0	0	0	0	0	1	ultra_rare_collpase_chr7:137228048_C_T_chr7:137228056_TTTC_T_chr7:137253464_C_T_chr7:137253482_A_G_chr7:137253541_C_T_chr7:137253554_G_A_chr7:137253634_T_C_chr7:137254945_C_T_chr7:137254946_G_A_chr7:137283479_G_A_chr7:137304308_G_A_chr7:137304371_C_T_chr7:137304399_T_C_chr7:137306258_A_G_chr7:137328526_G_A_chr7:137343664_C_T	0.00066826	NA	NA	NA	NA	0.50379	NA	NA	NA	NA
ZNF287_ENSG00000141040	0.505475	0	0	0	0	0	0	0	2	ultra_rare_collpase_chr17:16551864_G_A_chr17:16551891_G_A_chr17:16551926_T_C_chr17:16551939_G_A_chr17:16552232_T_A_chr17:16552475_C_A_chr17:16552485_G_A_chr17:16552698_A_C_chr17:16552770_C_G_chr17:16552787_T_C_chr17:16552835_C_T_chr17:16553117_T_G_chr17:16563731_G_A_chr17:16563778_G_A_chr17:16563821_G_A_chr17:16567520_C_T_chr17:16567605_G_A_chr17:16568997_C_A_chr17:16569190_C_T_chr17:16569192_C_G;chr17:16567590_A_G	0.000648009396136244;0.000465756753472925	0.383414	0.676192	-0.0407138	0.0467104	0.503486	0.38167	0.674218	-0.0410131	0.0468817
DEFB129_ENSG00000125903	0.505477	0	0	0	0	0	0	0	1	ultra_rare_collpase_chr20:227304_C_T_chr20:227326_T_C_chr20:229277_G_A_chr20:229295_C_T_chr20:229296_G_A_chr20:229348_A_C	0.000425256	NA	NA	NA	NA	0.502264	NA	NA	NA	NA
AMIGO3_ENSG00000176020	0.505508	0	0	0	0	0	0	2	1	ultra_rare_collpase_chr3:49712483_A_G_chr3:49712512_G_A_chr3:49712587_G_A_chr3:49712591_C_T_chr3:49713543_C_A_chr3:49713568_C_T_chr3:49713573_G_A_chr3:49713575_A_G_chr3:49713744_G_A_chr3:49713776_G_A_chr3:49713818_G_A_chr3:49713911_C_T_chr3:49713939_C_T_chr3:49714153_G_A_chr3:49714161_G_T_chr3:49718284_G_GC;chr3:49712509_C_T;chr3:49712546_C_T	0.000546757927989956;0.000263253817180349;0.000303754404438864	0.3568	0.79509	-0.0412098	0.0447214	0.503569	0.355196	0.793451	-0.0414854	0.0448706
PAPPA_ENSG00000182752	0.505586	0	0	0	0	0	1	5	5	ultra_rare_collpase_chr9:116153883_A_G_chr9:116154049_T_G_chr9:116154058_G_A_chr9:116154103_G_A_chr9:116154213_G_A_chr9:116154240_A_T_chr9:116154287_C_A_chr9:116154329_C_G_chr9:116154332_G_T_chr9:116154389_C_A_chr9:116154441_C_G_chr9:116154499_G_A_chr9:116154519_G_C_chr9:116154558_G_C_chr9:116155502_A_G_chr9:116155533_C_T_chr9:116155589_T_C_chr9:116156492_T_C_chr9:116156534_T_C_chr9:116156535_G_A_chr9:116156538_T_C_chr9:116156545_T_C_chr9:116156550_T_C_chr9:116156560_T_A_chr9:116156648_G_A_chr9:116156862_A_G_chr9:116156995_C_T_chr9:116157122_T_G_chr9:116157134_T_C_chr9:116157153_A_C_chr9:116157156_T_A_chr9:116157160_C_T_chr9:116157187_G_A_chr9:116157235_T_C_chr9:116157271_T_C_chr9:116163682_G_A_chr9:116179739_C_G_chr9:116179813_G_A_chr9:116183921_T_C_chr9:116183930_A_G_chr9:116187180_T_C_chr9:116187199_T_C_chr9:116187243_C_T_chr9:116187276_C_T_chr9:116187277_G_A_chr9:116187303_C_T_chr9:116187304_G_A_chr9:116187387_G_A_chr9:116187432_A_T_chr9:116187582_C_T_chr9:116187646_G_T_chr9:116187655_C_A_chr9:116187790_A_G_chr9:116187924_G_C_chr9:116187957_C_T_chr9:116188014_C_A_chr9:116188060_G_A_chr9:116188101_G_A_chr9:116188183_C_G_chr9:116202411_G_A_chr9:116209509_A_C_chr9:116209522_G_T_chr9:116211642_G_A_chr9:116223449_T_G_chr9:116223484_A_G_chr9:116228630_T_A_chr9:116235159_C_T_chr9:116235177_C_T_chr9:116235178_G_A_chr9:116235255_G_A_chr9:116235283_C_T_chr9:116235447_G_A_chr9:116235475_C_T_chr9:116238965_A_G_chr9:116238980_A_G_chr9:116238981_A_C_chr9:116271389_C_T_chr9:116272182_G_A_chr9:116272189_G_A_chr9:116272200_G_C_chr9:116272306_G_A_chr9:116275816_A_G_chr9:116279887_T_G_chr9:116286445_G_A_chr9:116286540_G_A_chr9:116286585_G_C_chr9:116302787_G_A_chr9:116302950_G_A_chr9:116304753_A_G_chr9:116304838_A_G_chr9:116312365_A_G_chr9:116312398_G_A_chr9:116312547_T_C_chr9:116318765_T_A_chr9:116318819_A_G_chr9:116331251_G_A_chr9:116332348_C_T_chr9:116332385_C_T_chr9:116332409_A_G_chr9:116334626_T_G_chr9:116334698_A_G_chr9:116334740_A_G_chr9:116334794_T_C_chr9:116334834_C_T_chr9:116334945_C_T_chr9:116334950_C_T_chr9:116334951_G_A_chr9:116335006_C_T_chr9:116335053_C_G_chr9:116335071_A_G_chr9:116344550_C_T_chr9:116344658_C_T_chr9:116344670_G_A_chr9:116344682_C_T_chr9:116344685_C_T_chr9:116347188_C_T_chr9:116352822_C_T_chr9:116352841_A_G_chr9:116352903_C_T_chr9:116353624_G_A_chr9:116353726_A_G_chr9:116355720_A_T_chr9:116362680_C_T_chr9:116362701_G_A_chr9:116362737_T_C_chr9:116363615_A_G_chr9:116367663_C_T_chr9:116369693_T_C_chr9:116369946_G_A_chr9:116369957_G_T_chr9:116373875_T_C_chr9:116374528_A_AGTGGAAAATCCAAAAGCC_chr9:116382471_C_T_chr9:116396584_C_T_chr9:116396596_C_T_chr9:116396680_TCA_T_chr9:116396746_C_G_chr9:116397443_C_A_chr9:116397467_T_G_chr9:116401497_A_T_chr9:116401586_ATG_A_chr9:116401689_A_C_chr9:116401705_T_A_chr9:116402074_T_C_chr9:116402087_A_G_chr9:116402091_T_C_chr9:116402186_A_G_chr9:116402259_A_G;chr9:116154502_C_G;chr9:116157133_A_G;chr9:116171389_A_T;chr9:116187850_C_T;chr9:116219949_C_T;chr9:116234219_A_G;chr9:116355954_T_C;chr9:116369942_G_A;chr9:116401584_A_C;chr9:116402070_T_A	0.00712810335749868;0.000202511138112596;0.000364505285326637;0.000627759102506986;0.000364520048602673;0.000567008221619213;0.000303766707168894;0.000465756753472925;0.000263253817180349;0.000486007047102183;0.000283504110809607	0.333293	0.450111	-0.0157726	0.0163024	0.502373	0.331386	0.444055	-0.0158975	0.0163667
ICK_ENSG00000112144	0.505718	0	0	0	0	0	0	0	1	ultra_rare_collpase_chr6:53005156_C_T_chr6:53005178_A_C_chr6:53005193_G_A_chr6:53005291_AG_A_chr6:53006366_C_T_chr6:53009496_A_G_chr6:53009522_A_G_chr6:53009529_T_C_chr6:53011838_G_A_chr6:53013772_TGA_T_chr6:53013966_T_C_chr6:53013975_C_T_chr6:53016099_C_T_chr6:53016192_C_T_chr6:53016205_G_A_chr6:53016214_T_C_chr6:53018340_G_A_chr6:53019278_G_A_chr6:53019347_C_T_chr6:53031083_C_T_chr6:53032590_T_C_chr6:53041146_C_T	0.00066826	NA	NA	NA	NA	0.504052	NA	NA	NA	NA
C12orf75_ENSG00000235162	0.505749	0	0	0	0	0	0	0	1	ultra_rare_collpase_chr12:105330896_G_T_chr12:105330897_C_T_chr12:105330913_G_A_chr12:105365827_A_C_chr12:105365832_G_T_chr12:105365842_G_A_chr12:105366622_A_G_chr12:105366648_T_C_chr12:105366685_C_T_chr12:105366690_C_T_chr12:105395640_C_G	0.000587259	NA	NA	NA	NA	0.504031	NA	NA	NA	NA
CA9_ENSG00000107159	0.505841	0	0	0	0	0	0	0	1	ultra_rare_collpase_chr9:35673790_A_G_chr9:35674117_C_T_chr9:35674288_T_A_chr9:35675564_G_A_chr9:35675773_G_T_chr9:35675797_C_A_chr9:35675808_C_G_chr9:35675868_G_A_chr9:35675886_C_T_chr9:35676147_G_A_chr9:35676178_C_G_chr9:35676349_G_A_chr9:35679914_C_T	0.000648009	NA	NA	NA	NA	0.504196	NA	NA	NA	NA
TIMM50_ENSG00000105197	0.505872	0	0	0	0	0	0	2	2	ultra_rare_collpase_chr19:39481948_G_C_chr19:39482025_A_G_chr19:39482894_C_T_chr19:39485567_C_T_chr19:39485779_C_T_chr19:39485784_G_A_chr19:39488127_C_T_chr19:39488160_C_A_chr19:39488173_A_G_chr19:39488178_G_A_chr19:39488562_G_A_chr19:39488569_G_A_chr19:39488574_G_A_chr19:39488610_G_T_chr19:39488635_G_A_chr19:39489731_C_T_chr19:39489732_G_A_chr19:39489740_G_A_chr19:39489767_C_T_chr19:39489792_G_T_chr19:39489800_C_T_chr19:39489812_C_T;chr19:39481974_C_T;chr19:39488611_C_T;chr19:39489791_C_T	0.00101251468146288;0.000567031186715269;0.00034425499169738;0.00030377901089554	0.751889	0.347958	0.0101367	0.0320632	0.501302	0.750998	0.344236	0.0102117	0.0321807
ABLIM2_ENSG00000163995	0.505909	0	0	0	0	0	1	4	3	ultra_rare_collpase_chr4:7967042_C_A_chr4:7983277_C_T_chr4:7983305_G_A_chr4:7983310_C_T_chr4:7984842_G_A_chr4:7992867_C_T_chr4:8008173_C_T_chr4:8008191_T_C_chr4:8009087_T_A_chr4:8019663_C_T_chr4:8020246_G_A_chr4:8020249_G_A_chr4:8020294_C_T_chr4:8027761_C_T_chr4:8027770_G_A_chr4:8027808_G_A_chr4:8029661_C_T_chr4:8029691_G_A_chr4:8029700_C_T_chr4:8029704_C_T_chr4:8029742_C_T_chr4:8029761_G_A_chr4:8036179_G_C_chr4:8036211_C_T_chr4:8045174_C_T_chr4:8045175_G_A_chr4:8045180_G_A_chr4:8045192_G_A_chr4:8054219_C_T_chr4:8060977_C_T_chr4:8060985_C_T_chr4:8061024_C_T_chr4:8061039_A_G_chr4:8077636_C_T_chr4:8077644_G_A_chr4:8077650_T_C_chr4:8077671_C_T_chr4:8077672_G_A_chr4:8077678_C_T_chr4:8077702_C_T_chr4:8080767_G_C_chr4:8080788_C_T_chr4:8088261_C_T_chr4:8088270_G_A_chr4:8097150_G_A_chr4:8097199_C_T_chr4:8097228_A_G_chr4:8097235_C_T_chr4:8097256_C_T_chr4:8106494_C_T_chr4:8106548_C_T_chr4:8106571_G_A;chr4:7967093_G_A;chr4:7983320_C_T;chr4:8020289_G_A;chr4:8036217_G_A;chr4:8045186_C_A;chr4:8080745_T_C;chr4:8106589_G_A	0.00259203758454498;0.000243013365735115;0.000263253817180349;0.000465756753472925;0.000324004698068122;0.000222762251923856;0.000850581230507513;0.000202535747559444	0.328656	0.333909	0.0202097	0.0206892	0.503282	0.326653	0.329217	0.0203776	0.0207749
DYM_ENSG00000141627	0.50596	0	0	0	0	0	0	5	3	ultra_rare_collpase_chr18:49044060_C_T_chr18:49044108_C_T_chr18:49075827_T_C_chr18:49094357_G_C_chr18:49094630_T_C_chr18:49097424_G_A_chr18:49097475_G_A_chr18:49097503_A_G_chr18:49118764_T_C_chr18:49118771_A_C_chr18:49127435_T_C_chr18:49127517_T_C_chr18:49151564_A_G_chr18:49151617_A_G_chr18:49151626_A_C_chr18:49151682_G_A_chr18:49151703_A_G_chr18:49163719_G_A_chr18:49194081_T_C_chr18:49194140_T_C_chr18:49209512_C_T_chr18:49209550_C_T_chr18:49209570_G_A_chr18:49209615_T_G_chr18:49209618_G_C_chr18:49209623_G_A_chr18:49209641_G_A_chr18:49209653_G_C_chr18:49257037_T_C_chr18:49257046_C_T_chr18:49258400_A_G_chr18:49258406_T_C_chr18:49258421_C_T_chr18:49272272_A_G_chr18:49282016_C_T_chr18:49282032_T_C_chr18:49282046_T_C_chr18:49282168_ACTG_A_chr18:49286428_A_G_chr18:49286457_A_G_chr18:49286460_G_A_chr18:49286473_G_A_chr18:49286475_T_G_chr18:49286497_T_C_chr18:49286512_C_T_chr18:49286595_G_A_chr18:49331875_G_A_chr18:49331876_A_G_chr18:49331939_G_A_chr18:49331947_T_G_chr18:49333731_G_A_chr18:49333779_T_C_chr18:49333834_A_G_chr18:49360020_G_A_chr18:49363216_G_A_chr18:49379681_A_G_chr18:49379738_C_T_chr18:49430334_A_G_chr18:49430348_T_C_chr18:49430390_C_T_chr18:49460519_A_C;chr18:49044058_G_A;chr18:49097410_T_C;chr18:49097484_T_C;chr18:49140096_T_C;chr18:49209764_T_C;chr18:49272233_A_G;chr18:49282142_G_T	0.00267303875906201;0.00034425499169738;0.000405005872585152;0.000405005872585152;0.000263253817180349;0.000222753229921834;0.000445506459843668;0.000465756753472925	0.325411	0.981846	-0.0209745	0.0213285	0.503524	0.323572	0.981411	-0.0211345	0.0214097
DHX9_ENSG00000135829	0.506009	0	0	0	0	0	0	0	1	ultra_rare_collpase_chr1:182839350_A_G_chr1:182839539_T_C_chr1:182839551_C_T_chr1:182842639_G_A_chr1:182843303_G_A_chr1:182853369_C_T_chr1:182858773_A_G_chr1:182872415_A_G_chr1:182876506_A_G_chr1:182878158_G_A_chr1:182879408_G_C_chr1:182881385_G_A_chr1:182881546_G_A_chr1:182887270_G_A_chr1:182887291_G_A_chr1:182887292_G_A_chr1:182887426_G_A	0.000627759	NA	NA	NA	NA	0.504329	NA	NA	NA	NA
ABCA7_ENSG00000064687	0.506036	0	0	0	0	0	1	8	9	ultra_rare_collpase_chr19:1036169_G_A_chr19:1036193_C_T_chr19:1036194_G_A_chr19:1036202_G_A_chr19:1036220_G_A_chr19:1036232_G_A_chr19:1036238_G_A_chr19:1036427_C_T_chr19:1036509_A_G_chr19:1036512_G_A_chr19:1036525_T_C_chr19:1036554_G_A_chr19:1037635_C_T_chr19:1037650_G_A_chr19:1037662_A_G_chr19:1037745_G_A_chr19:1037766_C_T_chr19:1037772_A_T_chr19:1037783_C_T_chr19:1041372_G_T_chr19:1041386_C_A_chr19:1041416_C_T_chr19:1041509_G_A_chr19:1041570_C_T_chr19:1041583_C_A_chr19:1041601_A_C_chr19:1041870_T_C_chr19:1041906_A_C_chr19:1041936_A_C_chr19:1041940_GC_G_chr19:1041944_G_A_chr19:1042072_G_A_chr19:1042075_T_C_chr19:1042826_G_T_chr19:1043178_C_A_chr19:1043248_CTGAG_C_chr19:1043396_A_T_chr19:1043398_AC_A_chr19:1043731_C_T_chr19:1043789_G_A_chr19:1045056_C_T_chr19:1045084_G_A_chr19:1045195_T_C_chr19:1045216_A_G_chr19:1045221_A_T_chr19:1046258_C_A_chr19:1046308_C_A_chr19:1046376_A_C_chr19:1046386_T_G_chr19:1046404_CGT_C_chr19:1046822_G_A_chr19:1046884_G_A_chr19:1046893_GAGA_G_chr19:1046902_A_T_chr19:1046923_C_T_chr19:1046924_G_A_chr19:1046971_A_G_chr19:1046987_T_C_chr19:1046997_C_A_chr19:1047011_T_G_chr19:1047167_T_A_chr19:1047169_C_T_chr19:1047239_G_A_chr19:1047281_C_T_chr19:1047456_C_G_chr19:1047471_G_T_chr19:1047525_G_A_chr19:1047607_C_T_chr19:1048903_G_A_chr19:1048910_C_A_chr19:1048933_C_T_chr19:1048965_CAA_C_chr19:1049293_T_G_chr19:1049319_C_A_chr19:1049322_G_C_chr19:1049418_G_GC_chr19:1050946_C_T_chr19:1051006_C_T_chr19:1051057_G_A_chr19:1051156_C_G_chr19:1051162_G_A_chr19:1051225_G_A_chr19:1051285_C_T_chr19:1051460_C_T_chr19:1051472_G_A_chr19:1051493_G_A_chr19:1051503_T_C_chr19:1051524_C_T_chr19:1051532_G_A_chr19:1051557_T_C_chr19:1051941_G_A_chr19:1051948_C_T_chr19:1051953_A_G_chr19:1051965_C_T_chr19:1052022_C_T_chr19:1052028_T_C_chr19:1052029_G_C_chr19:1052055_C_T_chr19:1052056_G_A_chr19:1053370_G_A_chr19:1053376_C_T_chr19:1053382_G_A_chr19:1053385_G_A_chr19:1053439_G_A_chr19:1053460_C_T_chr19:1053503_A_G_chr19:1053514_G_A_chr19:1053522_C_G_chr19:1053526_G_A_chr19:1053532_G_T_chr19:1054080_C_T_chr19:1054191_A_G_chr19:1054224_TG_T_chr19:1054250_AG_A_chr19:1054256_G_A_chr19:1054271_A_G_chr19:1054297_C_T_chr19:1054309_GCCCGCCGCA_G_chr19:1054315_C_T_chr19:1054316_G_A_chr19:1054324_C_T_chr19:1054327_G_A_chr19:1054336_G_A_chr19:1054573_G_A_chr19:1054592_TG_T_chr19:1054621_G_A_chr19:1054643_C_T_chr19:1054677_TC_T_chr19:1054679_A_G_chr19:1054685_CCTT_C_chr19:1054693_A_G_chr19:1054777_CAGTG_C_chr19:1054842_G_A_chr19:1055152_T_C_chr19:1055191_C_T_chr19:1055225_C_T_chr19:1055249_C_T_chr19:1055299_C_T_chr19:1055300_G_A_chr19:1055304_CCTGT_C_chr19:1055344_C_T_chr19:1055352_G_T_chr19:1055921_A_G_chr19:1056070_G_A_chr19:1056080_C_T_chr19:1056082_CT_C_chr19:1056083_TG_T_chr19:1056373_T_G_chr19:1056379_G_A_chr19:1056399_C_T_chr19:1056906_G_A_chr19:1056942_G_A_chr19:1056959_T_C_chr19:1057031_ATGGGGGGCCTG_A_chr19:1057032_T_TG_chr19:1057057_C_G_chr19:1057082_A_G_chr19:1057341_G_A_chr19:1057367_G_T_chr19:1057920_C_T_chr19:1057929_C_T_chr19:1057947_CCTT_C_chr19:1057961_G_A_chr19:1057976_T_C_chr19:1058026_G_A_chr19:1058155_G_T_chr19:1058164_C_T_chr19:1058189_T_C_chr19:1058204_G_T_chr19:1058212_C_T_chr19:1058230_G_T_chr19:1058233_C_T_chr19:1058234_G_A_chr19:1058263_C_T_chr19:1058264_G_A_chr19:1058641_C_CA_chr19:1058645_G_A_chr19:1058659_G_A_chr19:1058674_G_T_chr19:1058686_C_T_chr19:1058690_G_T_chr19:1058728_C_T_chr19:1058872_C_T_chr19:1058878_C_T_chr19:1058879_G_A_chr19:1058940_G_C_chr19:1059029_C_T_chr19:1059060_T_G_chr19:1061818_A_G_chr19:1061822_C_G_chr19:1061859_CA_C_chr19:1061866_G_A_chr19:1061888_G_A_chr19:1062235_C_G_chr19:1062249_C_T_chr19:1062278_C_T_chr19:1062279_G_A_chr19:1062284_C_T_chr19:1062294_C_G_chr19:1063613_G_A_chr19:1063615_A_AG_chr19:1063617_G_A_chr19:1063625_C_T_chr19:1063653_T_C_chr19:1063761_AC_A_chr19:1063790_G_A_chr19:1064172_G_T_chr19:1064184_G_T_chr19:1064202_T_C_chr19:1065088_G_A_chr19:1065138_G_A_chr19:1065269_G_T_chr19:1067299_G_A_chr19:1067478_A_G_chr19:1068514_G_A_chr19:1068588_C_T_chr19:1068589_G_A_chr19:1068598_G_A;chr19:1037896_A_G;chr19:1043239_G_T;chr19:1043794_C_T;chr19:1046240_C_G;chr19:1046331_G_C;chr19:1047170_T_C;chr19:1051007_G_A;chr19:1054298_G_A;chr19:1055314_T_C;chr19:1056245_T_G;chr19:1056426_C_T;chr19:1057089_G_A;chr19:1058185_C_T;chr19:1059080_G_A;chr19:1061840_C_T;chr19:1065098_T_G;chr19:1065306_G_A	0.0102466485764044;0.000445560596241089;0.000222780298120544;0.000465964343598055;0.000445560596241089;0.000283527076835838;0.000222861542201872;0.000911706309007658;0.000345107592367032;0.000425514670124818;0.000425342299278944;0.000243042897071333;0.000202519340597027;0.000487685930260912;0.000303840544482256;0.000364564345607;0.000263371150729336;0.000708875116458055	0.550368	0.32684	-0.00772378	0.0129332	0.49952	0.548611	0.322042	-0.00779192	0.0129899
GET3_ENSG00000198356	0.506209	0	0	0	0	0	0	0	1	ultra_rare_collpase_chr19:12737527_T_TG_chr19:12745466_G_C_chr19:12747246_C_A_chr19:12747269_G_A_chr19:12747275_C_T_chr19:12747289_A_C_chr19:12747416_G_A_chr19:12747422_A_G_chr19:12747527_G_A_chr19:12747531_C_T_chr19:12747533_G_A	0.000506257	NA	NA	NA	NA	0.504054	NA	NA	NA	NA
LBP_ENSG00000129988	0.506249	0	0	0	0	0	0	4	2	ultra_rare_collpase_chr20:38346610_G_A_chr20:38346615_G_C_chr20:38349662_G_A_chr20:38354298_C_T_chr20:38354329_T_G_chr20:38354363_G_A_chr20:38354373_C_A_chr20:38355355_G_T_chr20:38360703_G_T_chr20:38360758_ACT_A_chr20:38363989_G_A_chr20:38364043_C_T_chr20:38364600_C_A_chr20:38364640_C_T_chr20:38364741_A_C_chr20:38366773_C_T_chr20:38366788_T_G_chr20:38366790_C_T_chr20:38366811_C_T_chr20:38366812_G_A_chr20:38366826_C_T_chr20:38366829_G_A_chr20:38369004_C_T_chr20:38369053_C_T_chr20:38369163_GT_G_chr20:38374009_A_G_chr20:38376647_A_G;chr20:38350906_T_A;chr20:38354367_G_A;chr20:38355369_A_T;chr20:38360765_C_T;chr20:38366768_G_C	0.00168077437122838;0.000870974275876038;0.000283504110809607;0.000384755578955895;0.000344268934791414;0.000263253817180349	0.343503	0.610503	0.0247192	0.0260953	0.504063	0.34177	0.606936	0.0248972	0.026189
SEPHS2_ENSG00000179918	0.506267	0	0	0	0	0	0	0	1	ultra_rare_collpase_chr16:30444478_A_G_chr16:30444629_A_G_chr16:30444679_A_G_chr16:30444722_C_T_chr16:30444737_T_C_chr16:30444913_C_T_chr16:30445019_T_C_chr16:30445088_G_C_chr16:30445129_C_T_chr16:30445213_T_C_chr16:30445325_G_C_chr16:30445339_C_G_chr16:30445345_T_A_chr16:30445512_G_A_chr16:30445518_G_C_chr16:30445579_C_T_chr16:30445622_G_A	0.00068851	NA	NA	NA	NA	0.504375	NA	NA	NA	NA
NQO2_ENSG00000124588	0.506267	0	0	0	0	0	0	2	1	ultra_rare_collpase_chr6:3010106_T_C_chr6:3010145_A_G_chr6:3012621_G_A_chr6:3015555_C_T_chr6:3015584_G_A_chr6:3015626_G_A_chr6:3016969_T_G_chr6:3019510_T_C_chr6:3019579_C_T;chr6:3016882_A_G;chr6:3019554_GAAGA_G	0.00076951115791179;0.000222762251923856;0.000222762251923856	0.358398	0.715819	-0.0416634	0.0453641	0.504003	0.356508	0.712807	-0.0419921	0.0455426
CLRN2_ENSG00000249581	0.50628	0	0	0	0	0	0	1	1	ultra_rare_collpase_chr4:17522872_C_T_chr4:17522891_A_G_chr4:17522981_T_A_chr4:17522999_C_T_chr4:17523004_AG_A_chr4:17523040_G_A_chr4:17526891_A_T_chr4:17526916_T_C_chr4:17526951_T_C_chr4:17527003_C_T;chr4:17527054_C_T	0.000810011745170305;0.000263253817180349	0.383849	0.572634	-0.0413893	0.0475288	0.504415	0.382227	0.57053	-0.0416723	0.047691
XKR4_ENSG00000206579	0.506349	0	0	0	0	0	0	1	3	ultra_rare_collpase_chr8:55102270_G_A_chr8:55102589_T_G_chr8:55102675_CGCT_C_chr8:55102675_C_CGCT_chr8:55102867_G_T_chr8:55102927_C_A_chr8:55103210_G_A_chr8:55103237_T_C_chr8:55119980_A_T_chr8:55316893_G_A_chr8:55357721_G_T_chr8:55357757_G_T_chr8:55357770_C_T_chr8:55371949_T_C_chr8:55382483_T_C_chr8:55523290_C_T_chr8:55523336_G_A_chr8:55523347_G_A_chr8:55523547_A_G_chr8:55523573_C_T_chr8:55523689_G_A_chr8:55523754_G_A_chr8:55523845_C_T_chr8:55523971_G_A_chr8:55524064_T_C_chr8:55524138_G_A_chr8:55524144_G_C_chr8:55524177_A_G_chr8:55525613_G_A_chr8:55525620_G_A_chr8:55525639_T_A_chr8:55525678_AT_A_chr8:55525681_T_G_chr8:55525703_G_GA_chr8:55525715_G_T_chr8:55525779_A_G_chr8:55525795_T_C_chr8:55525937_A_G_chr8:55525941_G_T;chr8:55102215_G_A;chr8:55102808_A_G;chr8:55524286_G_A	0.00139727026041878;0.000447882736156352;0.000222933808925459;0.000506257340731441	0.809114	0.34937	0.00757716	0.0313664	0.502215	0.808421	0.345974	0.00763276	0.03148
MBOAT1_ENSG00000172197	0.506487	0	0	0	0	0	0	1	2	ultra_rare_collpase_chr6:20102365_A_T_chr6:20109616_G_A_chr6:20109668_G_A_chr6:20112877_G_A_chr6:20112893_T_C_chr6:20112992_C_A_chr6:20113003_C_A_chr6:20115307_T_A_chr6:20115318_C_T_chr6:20118462_G_A_chr6:20118513_A_G_chr6:20118529_T_A_chr6:20124452_A_G_chr6:20124545_G_A_chr6:20126528_G_A_chr6:20128718_G_T_chr6:20131167_G_T_chr6:20144223_G_GA_chr6:20144232_G_A_chr6:20144317_T_G_chr6:20151224_T_C_chr6:20152725_GA_G_chr6:20212137_T_C;chr6:20118441_A_G;chr6:20212188_CCCG_C	0.00121501761775546;0.000789793438639125;0.000303754404438864	0.374273	0.359922	0.0271386	0.0305443	0.501881	0.372252	0.356221	0.0273689	0.0306736
LILRB2_ENSG00000131042	0.506495	0	0	0	0	0	0	2	1	ultra_rare_collpase_chr19:54278355_G_A_chr19:54278811_C_T_chr19:54278817_A_G_chr19:54278830_G_C_chr19:54278892_C_T_chr19:54278940_A_G_chr19:54279045_A_G_chr19:54279791_C_T_chr19:54279863_G_A_chr19:54280264_C_A;chr19:54279417_A_T;chr19:54279602_A_C	0.000648009396136244;0.000303815928056388;0.000263264479546375	0.81565	0.358117	0.0106166	0.0455365	0.502907	0.815041	0.355142	0.0106873	0.0456861
ZNF385B_ENSG00000144331	0.506511	0	0	0	0	0	1	4	3	ultra_rare_collpase_chr2:179442250_A_G_chr2:179442260_C_G_chr2:179442262_C_A_chr2:179442443_A_G_chr2:179442499_GCTTT_G_chr2:179442670_G_A_chr2:179442687_G_T_chr2:179442689_C_T_chr2:179442704_T_A_chr2:179443287_C_T_chr2:179443360_G_A_chr2:179443377_G_A_chr2:179443380_G_C_chr2:179443430_C_G_chr2:179444895_C_T_chr2:179444964_C_T_chr2:179445626_C_G_chr2:179445681_T_C_chr2:179445699_G_A_chr2:179445728_C_T_chr2:179445729_C_T_chr2:179446525_C_T_chr2:179446540_C_T_chr2:179468299_T_C_chr2:179468464_T_C_chr2:179483374_C_T_chr2:179483407_T_C_chr2:179483460_A_AT_chr2:179509644_T_C_chr2:179509663_T_G_chr2:179513061_T_A_chr2:179518541_C_T_chr2:179532963_A_G_chr2:179533004_A_G_chr2:179544930_C_T_chr2:179550523_A_G_chr2:179562396_T_A_chr2:179562520_G_A_chr2:179685178_A_G_chr2:179685395_G_C_chr2:179685418_A_G_chr2:179685421_A_C_chr2:179698664_A_G_chr2:179744395_A_G_chr2:179744427_A_G_chr2:179744430_C_T_chr2:179744537_C_T_chr2:179744572_G_A_chr2:179744623_A_C_chr2:179745413_A_G_chr2:179745773_A_C_chr2:179745798_T_C_chr2:179745867_C_T_chr2:179745922_T_C_chr2:179745942_G_A_chr2:179745952_T_G_chr2:179769581_G_A_chr2:179769607_T_C_chr2:179769613_T_G_chr2:179769670_T_C_chr2:179769734_G_A_chr2:179769743_T_C_chr2:179791075_A_G_chr2:179800087_A_G_chr2:179825244_T_C_chr2:179837075_T_G_chr2:179837079_A_C_chr2:179837083_T_C_chr2:179848502_T_C_chr2:179860122_T_C_chr2:179860123_T_C_chr2:179860932_A_G_chr2:179861088_G_T_chr2:179861096_C_T_chr2:179861116_G_C_chr2:179861197_C_A_chr2:179861327_C_G_chr2:179861395_G_T_chr2:179861582_G_A;chr2:179442608_C_T;chr2:179446543_G_A;chr2:179483262_T_C;chr2:179536401_T_A;chr2:179562395_T_C;chr2:179745707_G_A;chr2:179861317_A_T	0.00307804463164716;0.000303754404438864;0.000526507634360698;0.000243003523551091;0.000567008221619213;0.000243003523551091;0.000384755578955895;0.00020356648481394	0.334122	0.57193	-0.0205867	0.0213147	0.50406	0.332226	0.567579	-0.0207487	0.0213983
AQP8_ENSG00000103375	0.506516	0	0	0	0	0	0	1	1	ultra_rare_collpase_chr16:25217282_C_T_chr16:25217339_G_A_chr16:25217349_C_T_chr16:25217388_C_T_chr16:25221477_C_T_chr16:25221483_C_T_chr16:25224402_C_T_chr16:25224417_T_C_chr16:25224444_C_T_chr16:25224468_C_T_chr16:25224498_G_T_chr16:25224545_G_A_chr16:25224555_T_C_chr16:25224560_G_A_chr16:25227081_G_C;chr16:25224554_G_A	0.000931513506945851;0.000263253817180349	0.385708	0.535055	-0.040054	0.0461756	0.504589	0.384031	0.532893	-0.0403374	0.0463386
ACTL8_ENSG00000117148	0.506558	0	0	0	0	0	0	0	1	ultra_rare_collpase_chr1:17772987_G_A_chr1:17773033_A_G_chr1:17773041_C_T_chr1:17791794_T_C_chr1:17806223_G_A_chr1:17806223_G_GT_chr1:17823069_G_A_chr1:17823150_C_T_chr1:17826055_T_C_chr1:17826268_G_A_chr1:17826452_C_T_chr1:17826482_T_C_chr1:17826487_C_T	0.000729011	NA	NA	NA	NA	0.504978	NA	NA	NA	NA
FAM220A_ENSG00000178397	0.506638	0	0	0	0	0	0	2	1	ultra_rare_collpase_chr7:6330404_CA_C_chr7:6330536_CCTCA_C_chr7:6331115_G_A_chr7:6348680_C_T;chr7:6330394_T_A;chr7:6330536_C_A	0.000243003523551091;0.000486007047102183;0.000222753229921834	0.76913	0.361074	0.0138047	0.0470326	0.501974	0.768117	0.357177	0.0139288	0.047242
SUPT6H_ENSG00000109111	0.50672	0	0	0	0	0	0	2	3	ultra_rare_collpase_chr17:28673560_A_G_chr17:28674284_T_TGAG_chr17:28674361_A_T_chr17:28674393_G_A_chr17:28674418_T_C_chr17:28674972_A_G_chr17:28675165_A_G_chr17:28675484_G_A_chr17:28676279_G_A_chr17:28676294_G_A_chr17:28676327_G_A_chr17:28676369_G_A_chr17:28677770_A_C_chr17:28677796_A_C_chr17:28677805_A_G_chr17:28678600_A_G_chr17:28678858_G_T_chr17:28678896_A_G_chr17:28681363_G_A_chr17:28681378_G_A_chr17:28681893_G_A_chr17:28681945_G_A_chr17:28682759_G_A_chr17:28682976_G_A_chr17:28683012_C_T_chr17:28683272_T_C_chr17:28683365_C_A_chr17:28683656_A_C_chr17:28683707_G_A_chr17:28683727_G_A_chr17:28683730_C_T_chr17:28683731_G_A_chr17:28683820_A_C_chr17:28684596_G_A_chr17:28684607_A_C_chr17:28684691_A_C_chr17:28686340_C_T_chr17:28686355_C_T_chr17:28686376_A_G_chr17:28686671_T_C_chr17:28686685_C_T_chr17:28686686_G_A_chr17:28686727_A_G_chr17:28687142_C_T_chr17:28687222_G_T_chr17:28687229_A_G_chr17:28687365_A_G_chr17:28687386_A_G_chr17:28687388_C_T_chr17:28687389_G_A_chr17:28687476_G_A_chr17:28688104_A_G_chr17:28688113_G_A_chr17:28688236_G_A_chr17:28688807_T_C_chr17:28688899_A_G_chr17:28690164_G_A_chr17:28690996_G_A_chr17:28695437_T_C_chr17:28695542_G_A_chr17:28696873_T_G_chr17:28696978_G_A_chr17:28696996_G_T_chr17:28697006_A_G_chr17:28697044_G_A_chr17:28697651_G_A_chr17:28697719_G_A_chr17:28697729_G_A;chr17:28674353_CGAT_C;chr17:28683349_C_A;chr17:28684601_C_A;chr17:28684873_A_G	0.00293629257624236;0.000243003523551091;0.000992304576751721;0.000384755578955895;0.000648061889910486	0.349515	0.865001	-0.0202635	0.0216599	0.504125	0.347439	0.863015	-0.0204387	0.0217532
SLC24A3_ENSG00000185052	0.506728	0	0	0	0	0	0	2	3	ultra_rare_collpase_chr20:19212886_G_A_chr20:19212912_C_T_chr20:19212922_T_C_chr20:19213012_G_A_chr20:19213017_T_TGCGGCTCCG_chr20:19281022_A_G_chr20:19372941_T_G_chr20:19515542_C_T_chr20:19515550_C_T_chr20:19515556_G_A_chr20:19523340_T_C_chr20:19585017_C_T_chr20:19585479_A_G_chr20:19676581_A_G_chr20:19681964_G_A_chr20:19684187_C_T_chr20:19685134_A_G_chr20:19685151_G_A_chr20:19685164_C_T_chr20:19685182_A_G_chr20:19685232_C_T_chr20:19685250_G_A_chr20:19685265_G_A_chr20:19685281_A_G_chr20:19685300_TGAG_T_chr20:19685319_G_A_chr20:19685338_C_T_chr20:19693262_G_A_chr20:19696833_G_A_chr20:19696897_T_C_chr20:19717532_G_A_chr20:19717538_A_G_chr20:19717592_C_T_chr20:19721063_G_A_chr20:19721081_A_T_chr20:19721099_G_A;chr20:19212871_C_T;chr20:19212958_C_G;chr20:19213523_T_G;chr20:19681907_G_A	0.00168077437122838;0.000346147581039257;0.000830362929358393;0.000749291211016606;0.000263264479546375	0.340458	0.608156	-0.0249566	0.0261803	0.504422	0.338636	0.604379	-0.0251456	0.0262791
RAB5B_ENSG00000111540	0.506728	0	0	0	0	0	0	2	1	ultra_rare_collpase_chr12:55978085_A_G_chr12:55978088_CAGTT_C_chr12:55989982_A_G_chr12:55990084_G_A_chr12:55990695_G_A_chr12:55990725_G_A_chr12:55990745_G_A_chr12:55990787_C_T_chr12:55990792_G_A_chr12:55991364_C_T_chr12:55991369_G_C_chr12:55991450_A_G;chr12:55990072_A_G;chr12:55992154_G_A	0.000729010570653275;0.000364520048602673;0.00022277127465673	0.363299	0.737891	-0.0428419	0.0471258	0.504911	0.361763	0.736059	-0.0431167	0.0472765
ENOSF1_ENSG00000132199	0.506818	0	0	0	0	0	0	3	2	ultra_rare_collpase_chr18:674357_T_TG_chr18:677772_G_C_chr18:677801_G_T_chr18:677873_C_T_chr18:678709_G_T_chr18:683268_A_G_chr18:683283_G_C_chr18:683287_T_C_chr18:683293_C_T_chr18:683316_T_C_chr18:683338_C_T_chr18:683343_G_A_chr18:683362_G_A_chr18:683364_T_C_chr18:683367_T_C_chr18:683380_T_C_chr18:685934_G_A_chr18:685950_G_A_chr18:685973_T_A_chr18:685986_C_A_chr18:688595_G_A_chr18:690589_G_A_chr18:690595_G_A_chr18:690604_G_A_chr18:690605_G_T_chr18:691067_CCT_C_chr18:691068_CTCTT_C_chr18:691213_C_T_chr18:691231_C_G_chr18:691241_C_G_chr18:694297_G_A_chr18:697295_A_C_chr18:706468_A_G_chr18:706478_G_A_chr18:706520_C_T_chr18:706550_T_C_chr18:706553_G_A_chr18:712506_T_C_chr18:712510_G_T_chr18:712518_C_T_chr18:712527_C_G_chr18:712548_C_T_chr18:712570_G_A_chr18:712578_CGCGCACCATGGCCCCT_C_chr18:712584_C_A;chr18:675355_AC_A;chr18:694264_G_C;chr18:706574_G_A;chr18:712374_T_G	0.00222753229921834;0.000668259689765502;0.000303754404438864;0.000283538561244329;0.000306836313054862	0.343146	0.923219	-0.0253289	0.0267192	0.504376	0.341211	0.922037	-0.0255327	0.0268264
TJAP1_ENSG00000137221	0.506906	0	0	0	0	0	0	2	1	ultra_rare_collpase_chr6:43477604_T_G_chr6:43477650_G_A_chr6:43489956_G_A_chr6:43492492_G_A_chr6:43494105_C_T_chr6:43494139_T_C_chr6:43494175_G_A_chr6:43494184_C_T_chr6:43496685_G_GC_chr6:43497849_G_C_chr6:43497977_G_A_chr6:43499035_C_T_chr6:43499057_G_A_chr6:43499066_G_A_chr6:43501531_T_C_chr6:43501539_G_A_chr6:43501541_G_T_chr6:43501554_C_T_chr6:43501560_C_T_chr6:43501582_G_A_chr6:43501599_C_T_chr6:43501651_G_A_chr6:43501683_C_T_chr6:43502311_C_T_chr6:43502613_T_C_chr6:43502631_TTG_T_chr6:43503319_T_C_chr6:43503429_C_T_chr6:43503489_A_G_chr6:43503494_C_A_chr6:43503626_C_T_chr6:43503633_G_A_chr6:43503645_A_G_chr6:43503656_C_T_chr6:43503686_C_T_chr6:43503696_A_G_chr6:43503712_T_C_chr6:43504777_A_G_chr6:43504854_G_C_chr6:43504912_T_C_chr6:43504969_A_T_chr6:43504976_C_T_chr6:43504981_G_A_chr6:43505091_GAGCTGCCCCTGCC_G_chr6:43505137_C_T_chr6:43505145_C_A_chr6:43505208_C_T_chr6:43505244_C_T_chr6:43505428_G_A_chr6:43505440_A_G_chr6:43505442_C_T_chr6:43505443_G_A_chr6:43505472_C_T_chr6:43505473_G_A_chr6:43505475_A_G_chr6:43505568_C_T_chr6:43505690_CAG_C_chr6:43505769_C_T_chr6:43506506_T_G_chr6:43506543_A_G_chr6:43507012_G_T_chr6:43507281_G_A_chr6:43507473_G_A_chr6:43507566_C_T_chr6:43507605_G_A_chr6:43507675_G_A_chr6:43507882_G_A_chr6:43508316_G_A_chr6:43508325_C_T_chr6:43508810_T_G_chr6:43508824_G_A_chr6:43508920_G_A_chr6:43509538_G_A_chr6:43509580_G_A_chr6:43509719_G_A_chr6:43509800_G_C;chr6:43504895_G_A;chr6:43506998_G_A	0.00301729375075939;0.000405055087491899;0.000405022276225192	0.889575	0.370519	0.00347125	0.0250014	0.503523	0.889123	0.367651	0.0034993	0.0251001
VAMP4_ENSG00000117533	0.506936	0	0	0	0	0	0	0	1	ultra_rare_collpase_chr1:171706411_G_A_chr1:171706412_C_T_chr1:171709676_G_A_chr1:171709683_C_T_chr1:171709687_T_C_chr1:171709693_C_T_chr1:171709723_G_A_chr1:171709735_G_A_chr1:171710747_C_G_chr1:171719193_G_T_chr1:171719211_A_G_chr1:171738350_C_G_chr1:171738395_C_T_chr1:171738396_G_A	0.00070876	NA	NA	NA	NA	0.505127	NA	NA	NA	NA
MTERF2_ENSG00000120832	0.506965	0	0	0	0	0	0	0	1	ultra_rare_collpase_chr12:106977600_C_T_chr12:106977618_A_C_chr12:106977640_ACT_A_chr12:106977948_A_C_chr12:106978035_A_G_chr12:106978066_G_C_chr12:106978206_A_C_chr12:106978226_A_AT_chr12:106978238_C_G_chr12:106978273_TC_T_chr12:106978359_CAG_C_chr12:106978359_C_T_chr12:106978405_C_G_chr12:106978406_T_G_chr12:106978410_G_A_chr12:106978417_G_A_chr12:106978524_C_G_chr12:106978543_C_T_chr12:106978663_TGAAA_T	0.000648009	NA	NA	NA	NA	0.504652	NA	NA	NA	NA
ANP32E_ENSG00000143401	0.506977	0	0	0	0	0	0	1	1	ultra_rare_collpase_chr1:150220697_ATCT_A_chr1:150223189_C_T_chr1:150226624_A_G_chr1:150226625_T_G_chr1:150226765_T_A_chr1:150230587_C_T_chr1:150231889_T_C_chr1:150234874_T_C_chr1:150235136_C_A_chr1:150235551_G_T_chr1:150235723_G_T_chr1:150235956_T_G_chr1:150235998_C_T_chr1:150236014_GCGCGCGCACACACACGCACGCA_G_chr1:150236017_C_T_chr1:150236020_G_A_chr1:150236022_A_G_chr1:150236121_A_C_chr1:150236143_CT_C;chr1:150226730_C_T	0.000830262038799563;0.000384755578955895	0.808783	0.383619	0.0110962	0.0458529	0.504311	0.808179	0.381306	0.0111672	0.0459982
AADAC_ENSG00000114771	0.507024	0	0	0	0	0	0	1	1	ultra_rare_collpase_chr3:151814164_T_C_chr3:151814207_AG_A_chr3:151817388_G_A_chr3:151817471_A_G_chr3:151824681_G_T_chr3:151827661_C_T_chr3:151827823_G_T_chr3:151827849_A_G_chr3:151827928_C_A_chr3:151828035_C_T_chr3:151828036_G_A_chr3:151828059_G_A;chr3:151828042_G_A	0.000567008221619213;0.000324227932236362	0.72832	0.384791	0.0164247	0.0472842	0.503656	0.72727	0.381863	0.0165566	0.0474729
CNPY3_ENSG00000137161	0.50721	0	0	0	0	0	0	1	0	ultra_rare_collpase_chr6:42934522_G_A_chr6:42934564_G_A_chr6:42935590_G_A_chr6:42935615_G_T_chr6:42935630_G_A_chr6:42935650_G_A_chr6:42937747_A_C_chr6:42937790_A_G_chr6:42938177_G_A_chr6:42938621_G_A_chr6:42938729_G_A	0.000405006	NA	NA	NA	NA	0.504575	NA	NA	NA	NA
BTBD11_ENSG00000151136	0.507219	0	0	0	0	0	0	4	2	ultra_rare_collpase_chr12:107318824_G_A_chr12:107318934_C_T_chr12:107318949_G_A_chr12:107319038_A_G_chr12:107319067_C_G_chr12:107319069_G_A_chr12:107319079_T_A_chr12:107319097_C_A_chr12:107319203_C_T_chr12:107319242_T_C_chr12:107319285_G_C_chr12:107319379_G_T_chr12:107319436_A_C_chr12:107319482_C_T_chr12:107319485_C_A_chr12:107319627_C_T_chr12:107319808_G_A_chr12:107319884_CCCCGCCGGCCGCCGCGGCCGCCGCAGT_C_chr12:107319889_CCGGCCGCCG_C_chr12:107319925_G_C_chr12:107319975_G_A_chr12:107319983_T_C_chr12:107320072_A_C_chr12:107321117_C_G_chr12:107321139_T_C_chr12:107322212_G_C_chr12:107408023_A_C_chr12:107408195_T_C_chr12:107416051_T_G_chr12:107520545_G_T_chr12:107520549_G_A_chr12:107520613_G_A_chr12:107520615_G_A_chr12:107520618_G_A_chr12:107543985_C_G_chr12:107544105_G_A_chr12:107544124_A_G_chr12:107581013_G_T_chr12:107581198_G_A_chr12:107610326_C_A_chr12:107610329_G_A_chr12:107610565_T_C_chr12:107612783_A_G_chr12:107612807_G_A_chr12:107612849_G_A_chr12:107615091_G_A_chr12:107615100_G_A_chr12:107617166_G_C_chr12:107617333_C_T_chr12:107617334_G_A_chr12:107617342_G_A_chr12:107617348_C_G_chr12:107617362_G_A_chr12:107617384_A_G_chr12:107618169_G_A_chr12:107618262_C_T_chr12:107618276_G_A_chr12:107618282_C_T_chr12:107618295_C_G_chr12:107618338_G_A_chr12:107618348_G_A_chr12:107618753_G_A_chr12:107620007_C_T_chr12:107620025_G_A_chr12:107620030_G_A_chr12:107620045_C_T_chr12:107620090_CAGG_C_chr12:107620106_C_T_chr12:107620142_T_C_chr12:107635312_G_A_chr12:107635369_C_T_chr12:107640346_G_A_chr12:107640371_C_A_chr12:107642151_G_A_chr12:107642163_A_G_chr12:107649241_G_A_chr12:107649269_A_G_chr12:107651716_C_T_chr12:107651717_G_A_chr12:107651755_G_A_chr12:107657531_C_T_chr12:107657542_G_A_chr12:107657568_G_A_chr12:107657576_T_C;chr12:107319206_G_C;chr12:107520642_T_C;chr12:107615107_G_A;chr12:107619988_G_A;chr12:107657515_G_C	0.00346280021060305;0.000405022276225192;0.000283515593357635;0.000486007047102183;0.00022277127465673;0.000243003523551091	0.345702	0.949981	-0.0208778	0.0221407	0.504827	0.343798	0.949088	-0.0210431	0.0222282
TNFRSF12A_ENSG00000006327	0.507237	0	0	0	0	0	0	2	1	ultra_rare_collpase_chr16:3015397_G_A_chr16:3015427_G_A_chr16:3015454_A_AC_chr16:3015475_A_G_chr16:3015516_G_A_chr16:3015549_C_T_chr16:3015550_G_A_chr16:3015568_C_T_chr16:3015589_G_A_chr16:3015631_G_C_chr16:3015654_A_G_chr16:3015676_G_A_chr16:3015681_T_C_chr16:3015696_T_C_chr16:3015742_C_T_chr16:3015780_C_T_chr16:3015807_G_A_chr16:3015826_C_T_chr16:3015834_T_TGC_chr16:3015859_C_T_chr16:3015869_C_T_chr16:3015896_C_T_chr16:3015901_C_A_chr16:3015936_A_G;chr16:3015679_C_A;chr16:3015708_G_A	0.0011947673241262;0.00022277127465673;0.000222753229921834	0.762666	0.36203	-0.0103762	0.0343602	0.502188	0.761479	0.357778	-0.0104829	0.0345354
DEFB119_ENSG00000180483	0.507303	0	0	0	0	0	0	2	0	ultra_rare_collpase_chr20:31389083_G_T_chr20:31389155_C_T_chr20:31389162_G_A_chr20:31389167_C_T_chr20:31389168_G_A_chr20:31389180_C_T_chr20:31389204_G_A;chr20:31389213_C_T	0.000384755578955895;0.000324004698068122	0.385116	0.679024	-0.0418078	0.0481375	0.504579	0.382747	0.676365	-0.0422261	0.0483775
SIN3B_ENSG00000127511	0.507396	0	0	0	0	0	0	1	1	ultra_rare_collpase_chr19:16829475_C_T_chr19:16829500_G_T_chr19:16841852_G_C_chr19:16847052_G_A_chr19:16851424_G_A_chr19:16851490_C_T_chr19:16853082_T_C_chr19:16854245_G_A_chr19:16862371_G_A_chr19:16865429_C_T_chr19:16865443_A_G_chr19:16865446_C_T_chr19:16865519_A_C_chr19:16865587_C_T_chr19:16866420_A_G_chr19:16866543_G_A_chr19:16869533_G_A_chr19:16869587_C_T_chr19:16869649_CTCT_C_chr19:16869706_C_T_chr19:16869865_G_A_chr19:16869924_G_C_chr19:16869955_C_T_chr19:16869985_C_T_chr19:16870025_G_A_chr19:16871310_A_G_chr19:16876106_C_G_chr19:16876112_G_C_chr19:16876137_G_A_chr19:16876146_C_T_chr19:16876157_G_A_chr19:16876208_G_T_chr19:16876501_C_T_chr19:16877555_G_A_chr19:16877597_C_T_chr19:16877614_C_G_chr19:16878200_G_A_chr19:16878203_G_A_chr19:16878227_G_A_chr19:16878236_G_A_chr19:16878292_G_A_chr19:16878302_G_A_chr19:16878311_T_C_chr19:16878510_T_G_chr19:16878552_G_A_chr19:16878623_G_A_chr19:16878632_G_A_chr19:16878645_C_T_chr19:16878692_C_T_chr19:16878693_G_A_chr19:16878708_G_A_chr19:16878710_C_T_chr19:16878711_G_A_chr19:16878714_C_T;chr19:16862894_G_A	0.0023895346482524;0.000303754404438864	0.396353	0.550396	-0.0242642	0.0286083	0.504574	0.393886	0.547515	-0.0245188	0.0287579
CDHR3_ENSG00000128536	0.507407	0	0	0	0	0	0	0	3	ultra_rare_collpase_chr7:105896596_A_C_chr7:105961022_A_G_chr7:105974978_C_T_chr7:105974997_C_T_chr7:105981089_CAG_C_chr7:105981094_G_A_chr7:105984204_A_G_chr7:105984254_G_A_chr7:105994825_C_A_chr7:105996263_G_A_chr7:105996320_G_A_chr7:105996341_C_T_chr7:106001469_C_T_chr7:106001527_C_T_chr7:106001544_G_T_chr7:106001568_T_A_chr7:106001610_T_TGTAA_chr7:106004533_C_T_chr7:106004534_G_A_chr7:106004567_T_C_chr7:106012858_A_G_chr7:106012946_A_G_chr7:106013031_G_A_chr7:106015156_G_A_chr7:106015195_GC_G_chr7:106015945_T_C_chr7:106017938_C_T_chr7:106018022_T_A_chr7:106018040_G_A_chr7:106018041_C_T_chr7:106018052_G_A_chr7:106018071_CTG_C_chr7:106018077_G_A_chr7:106020404_A_G_chr7:106020448_G_A_chr7:106020464_G_A_chr7:106020475_C_T_chr7:106020527_G_A_chr7:106021368_G_C_chr7:106022293_G_A_chr7:106022446_AG_A_chr7:106022448_G_A_chr7:106024429_G_T_chr7:106024438_G_A_chr7:106030803_G_C_chr7:106031384_A_T_chr7:106031400_G_A_chr7:106031482_G_A_chr7:106031603_C_T_chr7:106032398_G_A;chr7:105991251_T_G;chr7:106015195_G_GC	0.00230853347373537;0.000445506459843668;0.000607508808877729	0.36329	0.798476	-0.0249151	0.0274059	0.505194	0.361424	0.795397	-0.0251094	0.0275125
PLK4_ENSG00000142731	0.507433	0	0	0	0	0	0	3	2	ultra_rare_collpase_chr4:127881147_A_G_chr4:127881500_G_A_chr4:127881855_G_C_chr4:127881904_G_A_chr4:127885860_C_T_chr4:127886046_G_A_chr4:127886072_G_T_chr4:127886110_G_A_chr4:127886218_T_C_chr4:127886278_G_A_chr4:127886313_G_T_chr4:127886329_A_G_chr4:127886357_A_T_chr4:127886481_C_T_chr4:127886490_C_T_chr4:127886528_TAGTC_T_chr4:127886599_G_T_chr4:127886729_G_C_chr4:127887410_G_C_chr4:127890115_AGAGCAAGACTAGGGGTATG_A_chr4:127890181_C_T_chr4:127891180_C_G_chr4:127891196_G_A_chr4:127891579_A_G_chr4:127892432_A_G_chr4:127892434_T_C_chr4:127892510_T_C_chr4:127893390_T_A_chr4:127893598_T_C_chr4:127895049_C_T_chr4:127895068_T_C_chr4:127896852_G_A_chr4:127896895_G_A_chr4:127898486_A_G_chr4:127898488_T_C_chr4:127898522_C_T;chr4:127881931_G_C;chr4:127891116_G_T;chr4:127893591_A_G;chr4:127898452_G_C	0.00109351585597991;0.000283504110809607;0.000222753229921834;0.000465775617658971;0.000283515593357635	0.787494	0.337705	0.00855269	0.0317277	0.502599	0.786744	0.333923	0.0086141	0.0318402
TMEM236_ENSG00000148483	0.50751	0	0	0	0	0	0	0	1	ultra_rare_collpase_chr10:17752351_C_T_chr10:17752450_C_T_chr10:17752498_C_A_chr10:17752518_A_G_chr10:17771308_G_A_chr10:17771331_G_A_chr10:17771377_C_G_chr10:17776132_A_G_chr10:17795920_G_T_chr10:17795932_G_T_chr10:17796149_G_A_chr10:17796188_A_G_chr10:17796194_T_C_chr10:17796226_G_A_chr10:17796245_T_C_chr10:17796283_C_T_chr10:17796308_C_T_chr10:17796344_T_G_chr10:17796445_T_G_chr10:17796478_T_TC_chr10:17796499_T_C	0.00068851	NA	NA	NA	NA	0.505939	NA	NA	NA	NA
ZC3H15_ENSG00000065548	0.507542	0	0	0	0	0	0	1	1	ultra_rare_collpase_chr2:186486272_G_C_chr2:186486423_A_G_chr2:186495312_T_G_chr2:186501334_T_G_chr2:186502559_C_T_chr2:186502583_A_G_chr2:186504184_A_T_chr2:186504198_A_T_chr2:186505451_C_T_chr2:186505493_T_G_chr2:186505533_T_C_chr2:186505549_A_C_chr2:186505825_G_A_chr2:186505846_G_C_chr2:186506791_G_A_chr2:186506833_G_T_chr2:186508614_G_A_chr2:186508650_G_A;chr2:186504143_G_T	0.000931513506945851;0.000222753229921834	0.389495	0.529185	-0.0416349	0.0483827	0.505495	0.387705	0.52694	-0.0419502	0.0485654
KCNJ4_ENSG00000168135	0.5076	0	0	0	0	0	0	0	2	ultra_rare_collpase_chr22:38426814_C_T_chr22:38426828_G_T_chr22:38426889_C_T_chr22:38426968_C_T_chr22:38427099_G_A_chr22:38427112_C_T_chr22:38427129_C_T_chr22:38427544_C_T_chr22:38427649_C_T_chr22:38427995_G_A_chr22:38428058_G_A_chr22:38428080_C_T_chr22:38429861_A_G_chr22:38429963_A_T_chr22:38450003_T_C_chr22:38450085_G_A_chr22:38450106_C_T_chr22:38452593_C_T_chr22:38452605_A_G_chr22:38452622_G_A_chr22:38452626_G_A_chr22:38452947_G_A_chr22:38452994_G_A;chr22:38452641_A_T	0.00121501761775546;0.000789953413003848	0.825484	0.383476	-0.00805136	0.0365146	0.50464	0.824856	0.380905	-0.0081099	0.036646
TUSC1_ENSG00000198680	0.507682	0	0	0	0	0	0	1	1	ultra_rare_collpase_chr9:25677760_TGTCCCCGCTCGGACGTG_T_chr9:25677784_G_A_chr9:25677882_CGGCCGCTGTCTCT_C_chr9:25678000_G_C_chr9:25678031_CCGCAGCCGGGCGTTCTCCTGA_C_chr9:25678036_G_A_chr9:25678039_G_A_chr9:25678071_C_T_chr9:25678100_C_T_chr9:25678102_C_G_chr9:25678114_C_T_chr9:25678128_A_G_chr9:25678138_C_T_chr9:25678156_C_T_chr9:25678221_C_T_chr9:25678225_C_T_chr9:25678291_C_T_chr9:25678314_G_C_chr9:25678427_T_G;chr9:25678095_A_G	0.00076951115791179;0.000263317804334616	0.385256	0.57104	-0.0414815	0.0477759	0.505704	0.383534	0.56881	-0.041783	0.047949
IDNK_ENSG00000148057	0.507773	0	0	0	0	0	0	1	1	ultra_rare_collpase_chr9:83623199_A_T_chr9:83623210_C_A_chr9:83623215_C_T_chr9:83628188_G_A_chr9:83628884_A_T_chr9:83628889_A_G_chr9:83628901_A_AT_chr9:83628922_G_A_chr9:83628946_C_T_chr9:83641551_C_T_chr9:83641552_G_A_chr9:83641596_G_A_chr9:83643469_G_A_chr9:83643494_T_C_chr9:83643571_C_T_chr9:83643592_G_A_chr9:83643629_G_A_chr9:83643676_A_T_chr9:83643697_C_G;chr9:83623196_G_C	0.000789761451541047;0.000263296471827277	0.385296	0.574748	-0.0404754	0.0466211	0.505251	0.383096	0.5719	-0.0408515	0.046837
C12orf73_ENSG00000204954	0.507778	0	0	1	0	0	0	0	2	ultra_rare_collpase_chr12:103951600_C_A_chr12:103956638_G_A_chr12:103956720_TGGGCACGCCC_T;chr12:103956644_T_C;chr12:103956672_C_A	6.07508808877729e-05;0.00042525616621441;0.000445506459843668	0.375551	0.655506	-0.0417364	0.0471001	0.504279	0.372537	0.651272	-0.0422661	0.0473978
CCL27_ENSG00000213927	0.507874	0	0	0	0	0	0	2	2	ultra_rare_collpase_chr9:34657046_C_T_chr9:34657047_G_A_chr9:34657073_G_A_chr9:34657130_C_T_chr9:34657131_G_A_chr9:34657142_T_A_chr9:34657476_C_T_chr9:34657477_G_A_chr9:34657515_C_T_chr9:34657516_G_A_chr9:34657539_C_A_chr9:34657557_C_T_chr9:34658522_C_T_chr9:34658576_C_T_chr9:34658577_G_A_chr9:34658598_A_G_chr9:34658613_C_T_chr9:34658624_C_T_chr9:34658643_G_A_chr9:34658654_C_T_chr9:34658683_G_A_chr9:34659823_G_A_chr9:34659834_C_T_chr9:34659852_G_GGCACCTGGA_chr9:34659874_C_T_chr9:34659892_C_T_chr9:34659895_G_A_chr9:34660930_C_T_chr9:34662039_T_A_chr9:34662063_G_A_chr9:34662078_G_A_chr9:34662080_C_T_chr9:34662285_C_T_chr9:34662308_C_G_chr9:34662309_C_T_chr9:34662341_T_G_chr9:34662372_G_A_chr9:34662397_G_T_chr9:34665053_G_T_chr9:34665103_G_A_chr9:34665111_G_A_chr9:34665113_G_A_chr9:34665120_C_G_chr9:34665149_C_A_chr9:34665172_C_T_chr9:34665179_G_A_chr9:34665181_G_C_chr9:34665188_G_A_chr9:34665357_A_G_chr9:34665376_G_A_chr9:34665560_C_T_chr9:34665632_C_T_chr9:34665656_A_G_chr9:34665982_A_AG_chr9:34665982_A_T_chr9:34665986_G_A_chr9:34666003_G_C_chr9:34666027_C_T_chr9:34666040_G_A;chr9:34658655_G_A;chr9:34665140_C_T;chr9:34665983_G_A	0.00303754404438864;0.000243013365735115;0.000283538561244329;0.000506318859364874	0.594198	0.368525	-0.0131531	0.0246884	0.491895	0.590313	0.358652	-0.0134309	0.0249467
APOBEC3G_ENSG00000239713	0.508074	0	0	0	0	0	0	1	2	ultra_rare_collpase_chr22:39080969_T_A_chr22:39081123_C_A_chr22:39081125_C_T_chr22:39083736_C_A_chr22:39086309_C_T_chr22:39086373_A_G_chr22:39086456_G_A_chr22:39086478_C_T_chr22:39086488_T_G_chr22:39086567_G_A_chr22:39086568_G_A_chr22:39087068_G_T;chr22:39081155_C_T;chr22:39081519_T_G	0.000526507634360698;0.000384755578955895;0.000708760277024017	0.361748	0.416473	0.0358075	0.039261	0.505949	0.359977	0.413104	0.0360724	0.0394058
GOPC_ENSG00000047932	0.508088	0	0	0	0	0	0	0	3	ultra_rare_collpase_chr6:117560361_A_G_chr6:117566937_C_T_chr6:117566944_G_A_chr6:117566946_T_C_chr6:117566972_G_A_chr6:117569655_C_T_chr6:117569667_C_T_chr6:117569694_G_A_chr6:117570925_C_T_chr6:117573471_C_G_chr6:117573540_C_T_chr6:117575258_C_T_chr6:117575259_G_A_chr6:117577448_C_A_chr6:117577456_CCA_C_chr6:117578976_T_C_chr6:117578983_G_C_chr6:117579027_G_T_chr6:117602196_G_A_chr6:117602233_G_A_chr6:117602263_G_C_chr6:117602276_C_T;chr6:117602131_C_T;chr6:117602541_G_A	0.000810011745170305;0.000911373946856773;0.000648009396136244	0.361035	0.832867	0.0281826	0.0308548	0.505591	0.358958	0.831052	0.0284272	0.0309883
LGR6_ENSG00000133067	0.508108	0	0	0	0	0	2	1	1	ultra_rare_collpase_chr1:202194137_G_C_chr1:202199485_G_A_chr1:202200767_A_C_chr1:202200858_G_C_chr1:202208692_A_G_chr1:202213457_G_A_chr1:202222435_G_T_chr1:202223388_A_G_chr1:202227994_A_G_chr1:202229480_T_C_chr1:202235952_C_G_chr1:202235990_C_T_chr1:202276308_G_A_chr1:202276338_C_T_chr1:202276370_C_T_chr1:202276392_A_G_chr1:202276401_C_T_chr1:202276424_A_C_chr1:202280827_G_A_chr1:202280857_G_A_chr1:202286677_A_G_chr1:202300866_A_G_chr1:202301166_A_G_chr1:202304624_G_A_chr1:202305698_A_G_chr1:202306869_G_A_chr1:202306880_C_G_chr1:202306917_C_A_chr1:202307352_C_T_chr1:202312018_T_C_chr1:202314835_TGGA_T_chr1:202314847_A_G_chr1:202314858_A_C_chr1:202314879_C_A_chr1:202317997_G_A_chr1:202318005_G_A_chr1:202318017_G_A_chr1:202318023_C_T_chr1:202318059_G_A_chr1:202318090_C_T_chr1:202318155_C_G_chr1:202318167_G_A_chr1:202318300_A_G_chr1:202318321_G_A_chr1:202318348_C_T_chr1:202318506_G_A_chr1:202318564_T_C_chr1:202318668_G_A_chr1:202318677_C_T_chr1:202318690_C_G_chr1:202318719_G_A_chr1:202318804_T_C_chr1:202318891_C_T_chr1:202318914_G_A_chr1:202318926_G_C_chr1:202319043_G_A_chr1:202319121_G_A;chr1:202241616_G_A;chr1:202318122_G_A;chr1:202318465_C_T	0.00289579198898384;0.000202552157180474;0.000202511138112596;0.000405005872585152	0.374264	0.673072	-0.024478	0.0275493	0.506016	0.372478	0.670605	-0.0246615	0.0276523
CEP95_ENSG00000258890	0.50817	0	0	0	0	0	0	2	2	ultra_rare_collpase_chr17:64514246_A_G_chr17:64514269_A_T_chr17:64514331_C_T_chr17:64525772_TC_T_chr17:64526168_A_G_chr17:64526181_G_A_chr17:64526195_G_A_chr17:64527135_C_T_chr17:64529321_C_G_chr17:64529327_C_T_chr17:64530939_C_T_chr17:64531003_G_GA_chr17:64531913_TGTTC_T_chr17:64531975_C_T_chr17:64531983_C_CT_chr17:64532001_A_G_chr17:64532025_A_G_chr17:64532843_A_C_chr17:64532887_C_T_chr17:64532950_A_AATTC_chr17:64532976_G_A_chr17:64533177_C_G_chr17:64534612_C_G_chr17:64534623_CCAAT_C_chr17:64534645_C_T_chr17:64534651_CA_C_chr17:64534661_G_A_chr17:64534678_G_T_chr17:64534703_C_T_chr17:64536630_T_TAAAC_chr17:64536675_A_G_chr17:64536683_C_T_chr17:64536684_G_A_chr17:64536690_A_G_chr17:64536701_C_T_chr17:64537601_A_G_chr17:64537674_AAC_A;chr17:64526141_G_GA;chr17:64536623_G_A;chr17:64537602_GACATT_G	0.00147827143493581;0.000465756753472925;0.000303754404438864;0.000263253817180349	0.352962	0.538272	0.0283904	0.0305648	0.495249	0.345261	0.515751	0.0293117	0.0310564
BLZF1_ENSG00000117475	0.508185	0	0	0	0	0	0	1	5	ultra_rare_collpase_chr1:169369533_A_T_chr1:169376693_G_A_chr1:169376966_G_A_chr1:169378396_C_T_chr1:169378406_G_A_chr1:169378442_T_A_chr1:169378494_G_C_chr1:169380494_G_A_chr1:169380525_G_A_chr1:169380534_G_A_chr1:169380561_T_C_chr1:169380580_G_C_chr1:169380584_C_T_chr1:169382222_A_G_chr1:169387102_C_T_chr1:169387103_G_A_chr1:169387159_C_T_chr1:169395070_G_A_chr1:169395121_G_A_chr1:169397255_C_T_chr1:169397296_C_G;chr1:169376656_A_C;chr1:169378397_G_A;chr1:169378405_C_T;chr1:169397256_G_A;chr1:169397320_T_G	0.000931513506945851;0.000648009396136244;0.000243003523551091;0.000486007047102183;0.000486046417432865;0.000708760277024017	0.338365	0.908397	-0.0250127	0.0261256	0.505713	0.336412	0.90676	-0.0252155	0.0262313
C12orf40_ENSG00000180116	0.508236	0	0	0	0	0	0	2	1	ultra_rare_collpase_chr12:39640963_T_G_chr12:39643807_C_A_chr12:39643879_A_G_chr12:39643882_T_C_chr12:39646329_A_G_chr12:39646358_A_ATT_chr12:39646413_C_T_chr12:39646440_G_T_chr12:39682835_T_A_chr12:39683003_C_T_chr12:39683092_AGTACATCTTTT_A_chr12:39683470_T_G_chr12:39683485_G_A_chr12:39716822_G_A_chr12:39716828_G_T_chr12:39720826_G_T_chr12:39720827_A_T_chr12:39720880_G_A_chr12:39720994_C_T_chr12:39721108_G_GA_chr12:39721150_T_C;chr12:39682657_G_C;chr12:39721225_G_T	0.000830262038799563;0.000324004698068122;0.000303754404438864	0.941854	0.359546	0.0029342	0.0402278	0.504485	0.941623	0.356428	0.00295521	0.0403551
FYCO1_ENSG00000163820	0.508279	0	0	0	0	0	0	6	1	ultra_rare_collpase_chr3:45921785_C_T_chr3:45923696_G_T_chr3:45923701_C_T_chr3:45923740_T_G_chr3:45923746_C_T_chr3:45931087_G_A_chr3:45931103_C_T_chr3:45931115_C_T_chr3:45931218_A_C_chr3:45931241_C_T_chr3:45931270_G_A_chr3:45936455_C_A_chr3:45936481_G_A_chr3:45936520_G_A_chr3:45946678_C_T_chr3:45946712_C_T_chr3:45946801_G_A_chr3:45946860_C_T_chr3:45947078_GTTC_G_chr3:45955310_C_T_chr3:45955319_G_A_chr3:45955331_AT_A_chr3:45955361_C_T_chr3:45955364_C_T_chr3:45955369_G_A_chr3:45958458_C_T_chr3:45958485_C_A_chr3:45958500_G_A_chr3:45958536_C_T_chr3:45958545_C_T_chr3:45958593_T_C_chr3:45959408_C_T_chr3:45959429_C_T_chr3:45959439_C_T_chr3:45959490_G_C_chr3:45962238_T_G_chr3:45962244_G_A_chr3:45962249_T_C_chr3:45962315_C_T_chr3:45962316_G_A_chr3:45964351_C_T_chr3:45964352_G_A_chr3:45964390_G_A_chr3:45966310_A_T_chr3:45966368_G_A_chr3:45966632_G_A_chr3:45966636_G_A_chr3:45966737_C_A_chr3:45966788_G_A_chr3:45966870_C_G_chr3:45966897_G_T_chr3:45966975_G_A_chr3:45967103_A_G_chr3:45967323_G_A_chr3:45967338_C_T_chr3:45967341_C_G_chr3:45967346_A_G_chr3:45967379_C_T_chr3:45967380_G_A_chr3:45967384_C_G_chr3:45967401_C_T_chr3:45967470_C_T_chr3:45967482_T_C_chr3:45967923_G_A_chr3:45967959_A_C_chr3:45968319_G_A_chr3:45968322_G_A_chr3:45968414_G_A_chr3:45968580_G_A_chr3:45968586_G_A_chr3:45968600_C_T_chr3:45968618_A_C_chr3:45968627_C_T_chr3:45968628_G_A_chr3:45968655_C_T_chr3:45969715_C_T_chr3:45969716_G_A_chr3:45969760_G_A_chr3:45969762_C_A_chr3:45973184_G_A_chr3:45975258_T_C_chr3:45975297_C_T_chr3:45979715_G_A_chr3:45979727_C_T_chr3:45979728_G_A_chr3:45979752_C_T_chr3:45979755_T_C_chr3:45984867_C_T_chr3:45994801_C_T_chr3:45995723_C_G;chr3:45955367_C_T;chr3:45962333_CAG_C;chr3:45966477_C_A;chr3:45966820_G_C;chr3:45967704_CTT_C;chr3:45968621_T_G	0.00500182252642663;0.000324004698068122;0.000283504110809607;0.000263253817180349;0.000384786747134351;0.000222753229921834;0.000222780298120544	0.354671	0.949834	-0.0184961	0.0199836	0.505919	0.352768	0.948857	-0.0186429	0.0200627
ZNF157_ENSG00000147117	0.508294	0	0	0	0	0	0	0	1	ultra_rare_collpase_chrX:47410282_G_A_chrX:47410315_C_T_chrX:47410665_A_G_chrX:47412490_CAGGAAAGCCTTCCATG_C_chrX:47412968_G_A_chrX:47412973_A_T_chrX:47413091_C_T_chrX:47413215_C_T_chrX:47413248_G_A_chrX:47413271_C_T_chrX:47413370_C_T_chrX:47413374_G_T	0.000769511	NA	NA	NA	NA	0.506397	NA	NA	NA	NA
TCTE3_ENSG00000184786	0.508314	0	0	0	0	0	0	2	1	ultra_rare_collpase_chr6:169740255_C_T_chr6:169743079_C_A_chr6:169743121_TA_T_chr6:169743135_C_T_chr6:169743136_G_A_chr6:169743172_G_A_chr6:169744110_G_C_chr6:169744189_T_C_chr6:169751419_G_A;chr6:169744214_G_T;chr6:169744247_T_C	0.000526507634360698;0.000243013365735115;0.00034425499169738	0.365471	0.768312	-0.0413433	0.0456838	0.506121	0.363619	0.766264	-0.0416637	0.0458603
KLHL2_ENSG00000109466	0.508424	0	0	0	0	0	0	1	3	ultra_rare_collpase_chr4:165203065_T_C_chr4:165207665_G_C_chr4:165207725_C_T_chr4:165207792_G_A_chr4:165207917_G_A_chr4:165207955_G_C_chr4:165209026_T_C_chr4:165219947_G_T_chr4:165238877_A_T_chr4:165263299_C_T_chr4:165263300_G_A_chr4:165278139_A_G_chr4:165278190_G_A_chr4:165278255_C_T_chr4:165278289_C_T_chr4:165278309_A_G_chr4:165278328_C_T_chr4:165278402_C_T_chr4:165278433_G_A_chr4:165278520_C_T_chr4:165278568_A_G_chr4:165278600_G_T_chr4:165278781_T_C_chr4:165278874_C_G_chr4:165278894_A_G_chr4:165279039_T_C_chr4:165279042_C_G_chr4:165279113_A_G_chr4:165279122_A_G_chr4:165279131_C_T_chr4:165279432_A_G_chr4:165279489_C_T_chr4:165297649_A_G_chr4:165297709_G_A_chr4:165299538_G_A_chr4:165299622_G_A_chr4:165299628_G_A_chr4:165305644_A_G_chr4:165322583_ATG_A_chr4:165322627_T_C_chr4:165322661_G_A_chr4:165322790_C_T_chr4:165322903_A_G_chr4:165322931_T_C_chr4:165322964_A_G;chr4:165203013_T_C;chr4:165207811_C_T;chr4:165208438_C_T	0.00204527965655502;0.000303754404438864;0.00044677307989115;0.000425273390036452	0.355243	0.85592	-0.0245211	0.0265246	0.505813	0.353076	0.853976	-0.0247428	0.0266441
SYT17_ENSG00000103528	0.508432	0	0	0	0	0	2	3	3	ultra_rare_collpase_chr16:19168511_C_G_chr16:19168637_G_C_chr16:19168638_C_G_chr16:19169054_G_C_chr16:19169066_T_C_chr16:19169140_G_A_chr16:19169149_G_A_chr16:19169155_G_GGACA_chr16:19172770_T_C_chr16:19173463_T_A_chr16:19173479_G_A_chr16:19173491_A_T_chr16:19173502_G_A_chr16:19173563_A_G_chr16:19174204_C_T_chr16:19174228_G_T_chr16:19180401_C_T_chr16:19180402_G_A_chr16:19180420_G_A_chr16:19180435_C_T_chr16:19180486_G_A_chr16:19180525_C_T_chr16:19180527_C_T_chr16:19183543_G_A_chr16:19183563_G_A_chr16:19183632_C_T_chr16:19183647_G_T_chr16:19183650_G_A_chr16:19183654_A_C_chr16:19183668_G_A_chr16:19183725_G_A_chr16:19183783_T_C_chr16:19183792_A_G_chr16:19183797_C_T_chr16:19183807_G_A_chr16:19183831_C_T_chr16:19183855_C_T_chr16:19183857_C_T_chr16:19183858_G_A_chr16:19183870_C_T_chr16:19183932_G_A_chr16:19183945_A_G_chr16:19183959_G_A_chr16:19184014_C_A_chr16:19184028_G_A_chr16:19184052_C_T_chr16:19184053_G_A_chr16:19184091_G_A_chr16:19184112_G_A_chr16:19223050_A_T_chr16:19223151_T_C_chr16:19266903_A_G_chr16:19266907_A_G_chr16:19266927_G_A_chr16:19266943_C_G_chr16:19266975_C_T_chr16:19266978_A_G_chr16:19266988_C_T_chr16:19267029_C_T_chr16:19267071_A_G;chr16:19168606_C_A;chr16:19183542_C_T;chr16:19183607_G_C;chr16:19183687_T_C;chr16:19183806_C_T;chr16:19184001_G_T;chr16:19184065_T_C	0.00279454052083755;0.000202576776598331;0.000445506459843668;0.000405005872585152;0.000951763800575108;0.000344268934791414;0.000202527543745949;0.000222762251923856	0.584067	0.333571	0.0115392	0.021078	0.502545	0.582495	0.329033	0.0116357	0.0211657
VHLL_ENSG00000189030	0.508448	0	0	0	0	0	0	1	1	ultra_rare_collpase_chr1:156298891_A_G_chr1:156298907_G_A_chr1:156299000_G_A_chr1:156299053_C_T;chr1:156299054_G_A	0.000243003523551091;0.000445506459843668	0.478835	0.384204	0.0407318	0.0575164	0.505596	0.477299	0.381726	0.0410169	0.0577172
HLA-DPB1_ENSG00000223865	0.508462	0	0	0	0	0	0	1	0	ultra_rare_collpase_chr6:33080702_GCT_G_chr6:33080707_G_C_chr6:33080752_C_T_chr6:33085025_C_T_chr6:33085055_G_A_chr6:33085094_T_G_chr6:33085146_G_A_chr6:33085799_C_T_chr6:33085890_G_T	0.000405006	NA	NA	NA	NA	0.506292	NA	NA	NA	NA
NREP_ENSG00000134986	0.508486	0	0	0	0	0	0	2	1	ultra_rare_collpase_chr5:111729332_A_G_chr5:111729365_A_G_chr5:111729378_G_C_chr5:111729398_G_A_chr5:111729479_C_CTATT_chr5:111729501_T_C_chr5:111729533_C_A_chr5:111729585_A_G_chr5:111729609_A_G_chr5:111729702_CACA_C_chr5:111730031_T_C_chr5:111730207_A_C_chr5:111730280_C_CCAA_chr5:111730281_C_CAACA_chr5:111730300_G_A_chr5:111730461_A_T_chr5:111730475_G_GAGAT_chr5:111730532_A_T_chr5:111730548_G_T_chr5:111730566_G_A_chr5:111730608_C_T_chr5:111730634_G_GAGTTGTGGAAGACATTGT_chr5:111730750_A_AAAC_chr5:111730776_C_T_chr5:111730977_G_GAGTC_chr5:111730983_G_T_chr5:111731015_C_T_chr5:111734522_T_G_chr5:111735441_T_C_chr5:111735448_C_T_chr5:111735481_C_G_chr5:111754878_A_T_chr5:111755832_T_C_chr5:111756058_T_C_chr5:111756080_T_A_chr5:111756237_G_C_chr5:111756250_G_A_chr5:111756510_G_C_chr5:111756565_A_C_chr5:111756873_A_C_chr5:111756878_C_T_chr5:111757071_G_C_chr5:111757077_A_C_chr5:111757104_C_G_chr5:111757144_G_A_chr5:111757149_G_A_chr5:111757153_C_T_chr5:111757160_ACT_A_chr5:111757175_T_C_chr5:111757192_T_C_chr5:111757290_G_A_chr5:111757332_CAAG_C_chr5:111757559_T_C_chr5:111757802_GC_G_chr5:111757818_C_T_chr5:111757822_TAAG_T_chr5:111757824_A_G_chr5:111757834_G_C_chr5:111757840_G_A_chr5:111757841_G_C_chr5:111757853_G_A_chr5:111757888_C_T_chr5:111757951_C_T_chr5:111763108_A_C_chr5:111763115_T_C_chr5:111948758_T_C_chr5:111975273_CACAAT_C;chr5:111730844_G_GA;chr5:111735465_A_G	0.00309829492527642;0.000324004698068122;0.000283504110809607	0.724644	0.382006	-0.00934255	0.0265218	0.505503	0.723593	0.379441	-0.0094169	0.0266269
NOP53_ENSG00000105373	0.508575	0	0	0	0	0	0	2	3	ultra_rare_collpase_chr19:47740950_G_A_chr19:47740960_C_T_chr19:47741030_G_A_chr19:47741037_G_A_chr19:47741058_G_C_chr19:47741062_C_T_chr19:47741073_C_T_chr19:47741074_G_A_chr19:47741100_G_A_chr19:47741127_G_A_chr19:47741160_G_A_chr19:47741248_A_C_chr19:47741295_G_A_chr19:47741347_A_G_chr19:47741382_C_T_chr19:47741383_G_A_chr19:47741410_G_A_chr19:47741427_G_A_chr19:47745570_G_A_chr19:47745708_G_T_chr19:47745726_T_C_chr19:47745729_G_T_chr19:47745731_C_G_chr19:47745746_T_C_chr19:47745783_G_A_chr19:47746976_G_T_chr19:47746998_C_G_chr19:47747014_C_T_chr19:47750189_A_C_chr19:47750220_T_C_chr19:47750237_C_T_chr19:47750247_T_C_chr19:47750282_A_G_chr19:47750915_G_A_chr19:47750922_A_G_chr19:47750933_G_T_chr19:47750963_T_C_chr19:47750996_C_T_chr19:47750997_G_A_chr19:47751005_C_T_chr19:47751020_C_T_chr19:47751078_G_A_chr19:47751083_T_G_chr19:47751520_A_AC_chr19:47751535_C_G_chr19:47751544_G_T_chr19:47751559_T_C_chr19:47751589_A_G_chr19:47752512_C_T_chr19:47752513_G_A_chr19:47752591_C_T_chr19:47754564_G_A_chr19:47754589_G_A_chr19:47754618_A_G_chr19:47754624_C_G_chr19:47754733_G_A_chr19:47754743_T_A_chr19:47754851_C_T_chr19:47754865_C_T_chr19:47755349_G_A_chr19:47755369_C_T_chr19:47755378_C_T_chr19:47755384_C_T_chr19:47755411_G_A_chr19:47755412_G_A_chr19:47755413_G_C_chr19:47755439_TGGCGGAGCTGGCGCGGCGGCAGAGGC_T_chr19:47755457_G_A_chr19:47755465_C_T_chr19:47755468_C_T_chr19:47755481_G_A_chr19:47755508_G_A_chr19:47755516_C_T_chr19:47755791_C_T_chr19:47755818_T_G_chr19:47756546_C_T_chr19:47756553_G_A_chr19:47756693_A_G_chr19:47756716_G_A_chr19:47756725_C_T_chr19:47756726_G_A_chr19:47756734_C_T_chr19:47756735_G_A;chr19:47745748_C_T;chr19:47755385_G_A;chr19:47755403_G_A;chr19:47755456_C_T	0.00376655461504192;0.00050635988009398;0.000303852854191144;0.000364579113667666;0.000547023785404595	0.343559	0.34119	0.0195732	0.0206652	0.464587	0.329819	0.310863	0.0207178	0.0212605
GEMIN7_ENSG00000142252	0.508592	0	0	0	0	0	0	0	1	ultra_rare_collpase_chr19:45076071_C_T_chr19:45076278_G_C_chr19:45076303_T_C_chr19:45076356_G_C_chr19:45076423_GGCGGAGGACGCACGA_G_chr19:45076463_G_C_chr19:45076469_G_A_chr19:45076492_G_A_chr19:45076497_C_A_chr19:45076513_C_T_chr19:45079284_G_A_chr19:45079673_G_A	0.000769511	NA	NA	NA	NA	0.506702	NA	NA	NA	NA
CNN3_ENSG00000117519	0.508606	0	0	0	0	0	0	1	1	ultra_rare_collpase_chr1:94897831_G_A_chr1:94901751_A_G_chr1:94901766_T_C_chr1:94902116_C_T_chr1:94903153_T_C_chr1:94903405_G_A_chr1:94925800_T_C_chr1:94925834_T_C_chr1:94925894_T_C_chr1:94925920_GAGGA_G_chr1:94925926_G_A_chr1:94925939_T_C_chr1:94925994_CCTAACGCATT_C_chr1:94926844_C_T_chr1:94926895_G_C_chr1:94927201_G_T;chr1:94925945_AG_A	0.000931513506945851;0.000344282879014946	0.384535	0.607005	-0.041484	0.0477063	0.506961	0.383104	0.605156	-0.0417343	0.0478499
MRAP2_ENSG00000135324	0.508635	0	0	0	0	0	0	1	1	ultra_rare_collpase_chr6:84062888_T_G_chr6:84062905_T_C_chr6:84062934_G_A_chr6:84062959_C_T_chr6:84089152_C_T_chr6:84089348_T_C_chr6:84089359_A_G_chr6:84089362_C_G_chr6:84089383_C_T_chr6:84089419_G_C_chr6:84089470_G_T;chr6:84089236_C_T	0.000405005872585152;0.000567031186715269	0.386127	0.677436	-0.0413936	0.0477621	0.506554	0.384321	0.67539	-0.0417093	0.0479438
GJC3_ENSG00000176402	0.508668	0	0	0	0	0	0	1	2	ultra_rare_collpase_chr7:99919010_C_T_chr7:99919107_C_T_chr7:99919110_A_C_chr7:99919193_A_G_chr7:99919244_C_G_chr7:99919317_G_C_chr7:99929095_C_CA_chr7:99929110_G_A_chr7:99929112_C_T_chr7:99929202_T_C_chr7:99929209_C_T_chr7:99929403_G_A_chr7:99929548_G_A_chr7:99929557_G_A;chr7:99929052_A_T;chr7:99929464_A_G	0.000546757927989956;0.000810077362388108;0.000243013365735115	0.9473	0.364783	0.00265078	0.0401041	0.505223	0.947105	0.361892	0.00266801	0.0402152
ZNF780A_ENSG00000197782	0.508745	0	0	0	0	0	0	3	1	ultra_rare_collpase_chr19:40074659_G_A_chr19:40074676_T_C_chr19:40074743_G_A_chr19:40075003_T_C_chr19:40075049_G_A_chr19:40075103_A_T_chr19:40075174_CCA_C_chr19:40075394_G_A_chr19:40075456_C_T_chr19:40075499_G_A_chr19:40075558_T_G_chr19:40075814_G_A_chr19:40083150_C_A_chr19:40083223_G_T;chr19:40074793_A_ATACT;chr19:40075651_A_G;chr19:40081864_C_G	0.000465756753472925;0.000222753229921834;0.000303754404438864;0.000405071495118888	0.34847	0.91459	-0.0410736	0.0438089	0.507108	0.347147	0.913799	-0.0412994	0.0439291
OR5AR1_ENSG00000172459	0.508835	0	0	0	0	0	0	3	1	ultra_rare_collpase_chr11:56663710_G_A_chr11:56663806_G_A_chr11:56663893_G_T_chr11:56663903_A_T_chr11:56663909_C_G_chr11:56663930_T_A_chr11:56663983_C_T_chr11:56663990_C_CT_chr11:56664049_C_T_chr11:56664223_G_A_chr11:56664260_C_A_chr11:56664342_CT_C_chr11:56664348_C_G_chr11:56664493_C_T_chr11:56664521_C_T_chr11:56664563_G_A;chr11:56663863_T_A;chr11:56664215_T_A;chr11:56664556_A_T	0.000830262038799563;0.000222762251923856;0.000324004698068122;0.000243003523551091	0.868714	0.348203	-0.00603087	0.0364862	0.468505	0.864966	0.318369	-0.00637004	0.0374584
RAB8A_ENSG00000167461	0.508869	0	0	0	0	0	1	1	1	ultra_rare_collpase_chr19:16111943_C_T_chr19:16112375_A_G_chr19:16118249_A_G_chr19:16118250_T_C_chr19:16125500_G_A_chr19:16125521_C_T_chr19:16125522_G_A_chr19:16125547_G_A_chr19:16129564_C_T_chr19:16132301_G_A_chr19:16132890_C_A;chr19:16111935_C_T;chr19:16132345_CTG_C	0.000627759102506986;0.000202511138112596;0.000303766707168894	0.780347	0.366739	0.0130078	0.0466451	0.505284	0.779575	0.36371	0.0131011	0.0468108
MITD1_ENSG00000158411	0.508871	0	0	0	0	0	0	0	1	ultra_rare_collpase_chr2:99170546_C_T_chr2:99170552_T_C_chr2:99171410_A_C_chr2:99171578_G_A_chr2:99171586_G_C_chr2:99173963_T_C_chr2:99173983_CTG_C_chr2:99180828_C_T_chr2:99180879_G_A_chr2:99180884_T_A_chr2:99180885_G_C	0.000587259	NA	NA	NA	NA	0.507232	NA	NA	NA	NA
PROSER2_ENSG00000148426	0.508895	0	0	0	0	0	0	1	3	ultra_rare_collpase_chr10:11824088_A_G_chr10:11824186_A_C_chr10:11824651_A_G_chr10:11852096_A_T_chr10:11852165_G_A_chr10:11866595_C_T_chr10:11866604_C_T_chr10:11866612_G_A_chr10:11866723_G_T_chr10:11869663_C_T_chr10:11869673_C_T_chr10:11869697_A_T_chr10:11869733_C_T_chr10:11869798_C_T_chr10:11869857_C_G_chr10:11869868_T_A_chr10:11869897_C_T_chr10:11869910_T_C_chr10:11869930_G_A_chr10:11869963_A_G_chr10:11869984_T_C_chr10:11870056_C_T_chr10:11870107_C_T_chr10:11870143_C_T_chr10:11870153_T_TG_chr10:11870230_C_T_chr10:11870257_C_T_chr10:11870275_C_T_chr10:11870288_G_T_chr10:11870311_C_T_chr10:11870328_G_C_chr10:11870338_C_T_chr10:11870354_A_C_chr10:11870375_G_A_chr10:11870398_A_C_chr10:11870402_C_T;chr10:11852181_G_A;chr10:11866639_G_A;chr10:11869942_A_T	0.0017212749584869;0.000445506459843668;0.000729010570653275;0.000365141187925998	0.349217	0.888534	-0.0249726	0.0266771	0.502257	0.347159	0.887022	-0.0251866	0.026791
APLF_ENSG00000169621	0.50891	0	0	0	0	0	0	1	2	ultra_rare_collpase_chr2:68464250_C_A_chr2:68464257_C_G_chr2:68464982_A_G_chr2:68467733_T_C_chr2:68467759_C_T_chr2:68467780_GC_G_chr2:68467790_C_T_chr2:68467792_G_A_chr2:68467825_G_C_chr2:68490251_G_A_chr2:68502769_G_GAGTC_chr2:68502867_C_G_chr2:68513112_T_G_chr2:68513228_G_A_chr2:68526141_C_T_chr2:68538160_G_T_chr2:68538166_C_T_chr2:68538209_A_G_chr2:68545201_A_G_chr2:68545278_C_T_chr2:68545279_G_A_chr2:68545294_A_G_chr2:68545303_C_T_chr2:68545309_A_G_chr2:68577925_A_G_chr2:68577962_A_AG_chr2:68577978_G_T_chr2:68577995_A_T;chr2:68513603_G_A;chr2:68567339_A_G	0.00117451703049694;0.000303766707168894;0.000587258515248471	0.700176	0.363397	-0.0130822	0.0339724	0.504826	0.699019	0.359964	-0.0131881	0.0341091
KIFC2_ENSG00000167702	0.508926	0	0	0	0	0	0	1	1	ultra_rare_collpase_chr8:144462296_G_A_chr8:144462337_G_A_chr8:144462338_T_G_chr8:144462427_C_T_chr8:144462859_T_C_chr8:144464232_GTCC_G_chr8:144464447_G_T_chr8:144464807_A_T_chr8:144466435_T_G_chr8:144466473_G_C_chr8:144467015_G_A_chr8:144467019_C_T_chr8:144467115_G_A_chr8:144467239_C_G_chr8:144467249_C_T_chr8:144467257_G_A_chr8:144467720_G_A_chr8:144467753_G_A_chr8:144467903_G_A_chr8:144468333_A_C_chr8:144468362_C_T_chr8:144468573_G_A_chr8:144468736_C_T_chr8:144468751_C_T_chr8:144468826_C_T_chr8:144469334_C_T_chr8:144469490_G_A_chr8:144469493_A_G_chr8:144469623_C_T_chr8:144472216_C_T_chr8:144472602_G_C_chr8:144472691_G_T_chr8:144472809_G_A_chr8:144472834_C_T_chr8:144472887_C_T_chr8:144472935_G_A_chr8:144472942_TGGCCGCACTGCGGGCCCACC_T_chr8:144472966_C_T_chr8:144473085_C_T_chr8:144473090_GCCGCCCACCCGGGC_G_chr8:144473430_C_T_chr8:144473892_C_T_chr8:144474392_G_A_chr8:144474426_G_C_chr8:144474435_G_A_chr8:144474468_C_T_chr8:144474512_C_T_chr8:144474903_C_G_chr8:144474950_C_T_chr8:144474960_C_T_chr8:144475002_C_T_chr8:144475186_T_G_chr8:144475199_G_A_chr8:144475254_C_G_chr8:144475615_C_T_chr8:144475627_A_C_chr8:144475635_A_G_chr8:144475682_C_T_chr8:144475683_T_C_chr8:144475689_C_T;chr8:144472837_G_T	0.00277429022720829;0.000303815928056388	0.404476	0.522234	-0.0240678	0.0288703	0.506741	0.402562	0.520077	-0.0242645	0.028988
LRRC10B_ENSG00000204950	0.50893	0	0	0	0	0	0	2	1	ultra_rare_collpase_chr11:61509024_A_C_chr11:61509179_G_A_chr11:61509226_C_A_chr11:61509251_G_A_chr11:61509395_C_A_chr11:61509525_C_T_chr11:61509627_C_T_chr11:61509662_G_A_chr11:61509689_G_A_chr11:61509722_G_C_chr11:61509725_C_T_chr11:61509759_G_C_chr11:61509795_T_A_chr11:61509872_A_T;chr11:61509138_A_G;chr11:61509777_AGGAG_A	0.000648009396136244;0.000243092131917997;0.000243033052495139	0.363933	0.767225	-0.0392355	0.0432158	0.506263	0.36169	0.764723	-0.0396036	0.0434179
OR1S2_ENSG00000197887	0.508935	0	0	0	0	0	0	1	1	ultra_rare_collpase_chr11:58203236_T_C_chr11:58203261_A_C_chr11:58203269_A_T_chr11:58203386_C_T_chr11:58203390_G_T_chr11:58203421_C_A_chr11:58203424_G_A_chr11:58203435_T_G_chr11:58203535_C_A_chr11:58203782_C_T_chr11:58203790_A_G_chr11:58203799_A_C_chr11:58203967_A_G_chr11:58203968_T_C_chr11:58204142_T_C;chr11:58203277_A_T	0.000830262038799563;0.000263253817180349	0.384932	0.603286	-0.0413846	0.0476317	0.507117	0.38335	0.601239	-0.0416606	0.0477902
EPHA1_ENSG00000146904	0.508962	0	0	0	0	0	1	6	3	ultra_rare_collpase_chr7:143388243_C_T_chr7:143388266_G_A_chr7:143388521_C_T_chr7:143388539_C_T_chr7:143388794_G_A_chr7:143388810_A_G_chr7:143388812_C_T_chr7:143388813_G_A_chr7:143388828_C_T_chr7:143388846_C_T_chr7:143388872_G_A_chr7:143388873_C_T_chr7:143388902_G_A_chr7:143389924_G_C_chr7:143389943_A_G_chr7:143390597_C_T_chr7:143390623_T_C_chr7:143390650_C_T_chr7:143391191_A_G_chr7:143391512_G_A_chr7:143391615_C_T_chr7:143391687_G_A_chr7:143391731_G_A_chr7:143393689_A_G_chr7:143393695_C_T_chr7:143393696_G_A_chr7:143393717_G_A_chr7:143393837_G_A_chr7:143394199_G_A_chr7:143394294_C_T_chr7:143394335_C_T_chr7:143394825_C_T_chr7:143394845_C_T_chr7:143394906_CA_C_chr7:143394918_G_A_chr7:143394949_C_T_chr7:143394961_T_C_chr7:143395014_C_T_chr7:143395354_G_A_chr7:143395355_G_T_chr7:143395460_G_A_chr7:143396466_C_T_chr7:143397568_G_A_chr7:143397934_C_T_chr7:143397935_G_A_chr7:143397958_G_C_chr7:143397985_C_T_chr7:143398332_C_T_chr7:143398368_G_C_chr7:143398664_C_T_chr7:143398675_G_A_chr7:143398741_A_AGCCCCCGG_chr7:143398742_G_A_chr7:143398793_G_GC_chr7:143398856_G_A_chr7:143398936_G_A_chr7:143399393_G_A_chr7:143399705_G_A_chr7:143399750_G_A_chr7:143399782_G_A_chr7:143399832_CAG_C_chr7:143399902_A_G_chr7:143399936_C_T_chr7:143399951_G_A_chr7:143399954_G_A_chr7:143399973_G_C_chr7:143399989_A_G_chr7:143399995_A_G_chr7:143400052_A_G_chr7:143401343_C_T_chr7:143401373_T_G_chr7:143401379_T_A_chr7:143401382_A_G_chr7:143401466_A_G_chr7:143401475_C_T_chr7:143401512_G_A_chr7:143401572_G_T_chr7:143401588_CT_C_chr7:143407515_T_C_chr7:143407516_C_T;chr7:143388602_C_A;chr7:143388876_G_A;chr7:143389879_G_A;chr7:143390651_G_A;chr7:143391686_C_T;chr7:143394869_T_G;chr7:143398406_G_A;chr7:143401461_G_T;chr7:143408782_C_A	0.00346280021060305;0.000324030944955243;0.000222753229921834;0.000992264387833624;0.000303791315618924;0.000283504110809607;0.000263253817180349;0.00034425499169738;0.000546757927989956;0.000202922077922078	0.327449	0.906263	-0.0184449	0.0188355	0.506185	0.325349	0.903953	-0.0186056	0.0189173
APBA2_ENSG00000034053	0.508975	0	0	0	0	0	0	2	1	ultra_rare_collpase_chr15:28888202_G_A_chr15:29053894_C_T_chr15:29054113_G_A_chr15:29054149_G_A_chr15:29054176_A_G_chr15:29054198_C_T_chr15:29054206_G_A_chr15:29054225_T_G_chr15:29054296_G_A_chr15:29054309_C_T_chr15:29054470_T_C_chr15:29054524_C_T_chr15:29054635_G_A_chr15:29054716_G_A_chr15:29054720_C_T_chr15:29054732_C_T_chr15:29054830_G_A_chr15:29074957_C_T_chr15:29093129_A_G_chr15:29093131_T_C_chr15:29093195_C_T_chr15:29093213_G_A_chr15:29098546_G_C_chr15:29098572_C_T_chr15:29101599_G_A_chr15:29101687_C_T_chr15:29101720_C_T_chr15:29105410_C_A_chr15:29105440_G_A_chr15:29106710_G_C_chr15:29106716_C_T_chr15:29106808_G_A_chr15:29113949_A_G_chr15:29113951_G_A_chr15:29113960_G_A_chr15:29114006_C_T_chr15:29114011_G_A;chr15:29053948_C_A;chr15:29108328_C_T	0.00121501761775546;0.000263285806869734;0.000222762251923856	0.520545	0.369488	0.0235964	0.0367256	0.505219	0.518779	0.366372	0.0237966	0.0368809
PIDD1_ENSG00000177595	0.508981	0	0	0	0	0	0	1	2	ultra_rare_collpase_chr11:800008_G_A_chr11:800453_T_C_chr11:800770_G_A_chr11:801359_G_A_chr11:801455_A_G_chr11:801461_C_T_chr11:801482_G_A_chr11:801486_G_A_chr11:801501_C_A_chr11:801515_G_A_chr11:801525_G_A_chr11:801539_G_A_chr11:801542_G_A_chr11:801569_C_T_chr11:801570_G_A_chr11:801607_G_A_chr11:801966_T_TG_chr11:802021_G_A_chr11:802042_G_A_chr11:802048_G_A_chr11:802087_C_T_chr11:802269_C_T_chr11:802296_G_A_chr11:802302_G_A_chr11:802336_G_C_chr11:802346_C_T_chr11:802347_G_A_chr11:802681_C_G_chr11:802714_C_A_chr11:802774_C_T_chr11:802775_G_A_chr11:802874_G_A_chr11:803201_G_A_chr11:803228_G_A_chr11:803275_TGA_T_chr11:803297_G_C_chr11:803341_TTGTG_T_chr11:803380_C_T_chr11:803405_G_A_chr11:803416_G_C_chr11:803495_G_A_chr11:803552_G_A_chr11:803558_A_G_chr11:803588_C_T_chr11:804090_T_G_chr11:804112_G_A_chr11:804139_G_A_chr11:804166_G_A_chr11:804167_G_A_chr11:804172_C_T_chr11:804286_C_T_chr11:804430_G_A_chr11:804464_C_T;chr11:802802_G_A;chr11:803410_T_G	0.00222753229921834;0.000243033052495139;0.000486125177233138	0.699088	0.375489	0.0104716	0.0270898	0.500469	0.697412	0.370022	0.0105937	0.0272461
PKLR_ENSG00000143627	0.509016	0	0	0	0	0	0	1	6	ultra_rare_collpase_chr1:155284555_G_A_chr1:155284600_G_C_chr1:155284620_G_T_chr1:155284738_G_A_chr1:155285222_C_T_chr1:155285223_G_A_chr1:155285267_G_A_chr1:155285306_C_T_chr1:155285309_G_A_chr1:155285742_T_G_chr1:155285745_C_T_chr1:155285784_G_A_chr1:155285806_T_C_chr1:155285839_C_T_chr1:155285856_C_T_chr1:155285882_G_A_chr1:155285919_C_T_chr1:155285925_G_A_chr1:155285931_G_A_chr1:155285937_C_T_chr1:155285946_G_A_chr1:155287233_G_A_chr1:155287263_A_G_chr1:155287279_G_T_chr1:155287288_G_C_chr1:155287293_G_T_chr1:155287295_C_T_chr1:155287296_G_A_chr1:155287307_A_C_chr1:155287334_A_G_chr1:155287788_G_T_chr1:155287805_G_A_chr1:155287810_C_T_chr1:155287811_G_A_chr1:155287816_G_A_chr1:155287823_G_A_chr1:155287855_C_T_chr1:155287885_C_T_chr1:155287964_C_T_chr1:155288020_C_T_chr1:155288266_C_T_chr1:155288303_G_A_chr1:155290613_AGCCAGGTC_A_chr1:155290670_G_A_chr1:155291822_G_A_chr1:155291835_G_A_chr1:155291853_G_A_chr1:155291890_G_A_chr1:155291906_G_C_chr1:155291917_C_T_chr1:155291932_G_A_chr1:155293205_C_A_chr1:155293234_A_G_chr1:155293274_G_T_chr1:155293279_G_A_chr1:155293310_G_A_chr1:155293340_C_A_chr1:155293438_C_T_chr1:155293457_G_A_chr1:155293503_T_C_chr1:155293556_G_A_chr1:155293560_G_C_chr1:155294263_G_T_chr1:155294276_G_A_chr1:155294284_A_G_chr1:155294357_C_T_chr1:155294489_C_G_chr1:155294581_C_T_chr1:155294620_AC_A_chr1:155294716_C_T_chr1:155294726_C_A_chr1:155295154_A_G_chr1:155295271_C_T_chr1:155295543_A_T_chr1:155295550_CGAT_C_chr1:155295733_G_T_chr1:155295739_C_A_chr1:155295745_G_A_chr1:155300122_T_A_chr1:155300124_C_T_chr1:155300160_C_G_chr1:155300260_G_A_chr1:155301304_G_A;chr1:155284689_A_G;chr1:155285307_G_A;chr1:155285820_C_T;chr1:155285910_G_A;chr1:155288381_C_G;chr1:155291845_C_T	0.00388805637681746;0.000587329876863253;0.000587329876863253;0.000769542324827866;0.000648035641960308;0.000222789322315389;0.000891085098626919	0.557895	0.33212	-0.0107422	0.0183324	0.503325	0.556273	0.327756	-0.0108308	0.0184077
AWAT1_ENSG00000204195	0.509113	0	0	0	0	0	0	1	2	ultra_rare_collpase_chrX:70236077_C_T_chrX:70237195_C_T_chrX:70238340_C_T_chrX:70238361_G_A_chrX:70238364_C_T_chrX:70239786_G_C_chrX:70239835_C_T_chrX:70239836_G_A;chrX:70239749_C_T;chrX:70239898_G_A	0.000384755578955895;0.000790113452188006;0.000446030330062444	0.359497	0.795299	-0.0302747	0.0330393	0.506992	0.357731	0.7935	-0.0304979	0.0331608
METTL7A_ENSG00000185432	0.509163	0	0	0	0	0	0	1	1	ultra_rare_collpase_chr12:50925041_G_A_chr12:50925112_T_G_chr12:50925177_T_C_chr12:50925213_T_G_chr12:50925241_C_T_chr12:50925253_T_C_chr12:50925271_G_A_chr12:50925334_C_G_chr12:50925364_A_T_chr12:50925396_G_C_chr12:50925501_C_T_chr12:50925512_CGA_C_chr12:50930044_A_G_chr12:50930050_T_C_chr12:50930078_G_C_chr12:50930119_G_A;chr12:50929920_GCTTT_G	0.000708760277024017;0.000222753229921834	0.387615	0.558718	-0.041852	0.0484425	0.506772	0.385528	0.55603	-0.0422212	0.0486556
MCAT_ENSG00000100294	0.509172	0	0	0	0	0	0	0	1	ultra_rare_collpase_chr22:43137110_C_T_chr22:43137125_T_G_chr22:43137187_C_A_chr22:43137191_C_T_chr22:43137215_G_A_chr22:43137275_C_A_chr22:43137277_C_T_chr22:43141174_C_T_chr22:43141177_T_C_chr22:43142926_C_A_chr22:43142999_G_A_chr22:43143118_C_T_chr22:43143126_C_A_chr22:43143159_C_G_chr22:43143237_G_C_chr22:43143347_A_G_chr22:43143348_T_C	0.000729011	NA	NA	NA	NA	0.507659	NA	NA	NA	NA
TLCD2_ENSG00000185561	0.509173	0	0	0	0	0	0	2	1	ultra_rare_collpase_chr17:1707877_G_A_chr17:1708002_A_G_chr17:1708036_GGA_G_chr17:1708036_G_A_chr17:1708060_A_AG_chr17:1708092_G_A_chr17:1708123_G_A_chr17:1708133_G_A_chr17:1708173_A_G_chr17:1708191_G_A_chr17:1709519_G_A_chr17:1709540_T_C_chr17:1710068_C_T_chr17:1710091_A_G_chr17:1710092_G_A;chr17:1708136_G_A;chr17:1709818_A_G	0.000870762626058078;0.000364579113667666;0.000283561532852629	0.361728	0.744317	-0.0415602	0.0455665	0.507539	0.360358	0.742689	-0.0417979	0.0456965
EIF2B5_ENSG00000145191	0.509199	0	0	0	0	0	0	3	2	ultra_rare_collpase_chr3:184135429_G_T_chr3:184135441_G_T_chr3:184135524_C_A_chr3:184135555_T_C_chr3:184135564_C_G_chr3:184136657_G_A_chr3:184137652_A_G_chr3:184137690_C_G_chr3:184137702_C_T_chr3:184137905_C_T_chr3:184137906_G_A_chr3:184137909_A_G_chr3:184137936_C_T_chr3:184138046_C_G_chr3:184138055_C_T_chr3:184138059_G_A_chr3:184138075_G_A_chr3:184140428_A_G_chr3:184140489_G_A_chr3:184140517_C_T_chr3:184140518_G_A_chr3:184140539_C_T_chr3:184140589_C_T_chr3:184140590_G_A_chr3:184140598_A_G_chr3:184140718_G_A_chr3:184141976_C_T_chr3:184142309_G_A_chr3:184143109_G_T_chr3:184143120_G_A_chr3:184143491_G_A_chr3:184143503_T_C_chr3:184143543_G_A_chr3:184144630_G_A_chr3:184144693_C_T_chr3:184144694_G_A_chr3:184144913_G_A;chr3:184135519_C_G;chr3:184136715_C_T;chr3:184137637_G_A;chr3:184137661_G_A	0.00141752055404803;0.000243003523551091;0.000688509983394759;0.000405005872585152;0.00034425499169738	0.664105	0.341039	0.0116017	0.0267164	0.503638	0.662809	0.33661	0.0116969	0.0268253
DNAJC12_ENSG00000108176	0.509438	0	0	0	0	0	0	0	1	ultra_rare_collpase_chr10:67797156_G_A_chr10:67797174_C_T_chr10:67797175_G_A_chr10:67797181_G_A_chr10:67797196_T_C_chr10:67805601_G_A_chr10:67805671_CTCTT_C_chr10:67805673_CT_C_chr10:67811657_G_A_chr10:67823313_C_G_chr10:67823337_T_A_chr10:67823385_TG_T_chr10:67837935_G_A	0.000526508	NA	NA	NA	NA	0.507469	NA	NA	NA	NA
MAGED2_ENSG00000102316	0.509473	0	0	0	0	0	0	1	1	ultra_rare_collpase_chrX:54808591_A_C_chrX:54809093_C_T_chrX:54809300_C_A_chrX:54809637_A_G_chrX:54810020_C_A_chrX:54810833_G_T_chrX:54810975_G_A_chrX:54813143_G_A_chrX:54813491_A_G_chrX:54813517_A_G_chrX:54813518_G_A_chrX:54814687_A_G_chrX:54814705_A_G;chrX:54811290_C_T	0.000911263213316593;0.000385036274470068	0.386063	0.587898	-0.0317577	0.0366388	0.507362	0.384222	0.585508	-0.0320047	0.0367809
FBXO4_ENSG00000151876	0.509519	0	0	0	0	0	0	0	1	ultra_rare_collpase_chr5:41925374_G_T_chr5:41925414_G_A_chr5:41925498_G_T_chr5:41927071_G_GA_chr5:41927106_G_A_chr5:41927194_TAAAA_T_chr5:41929768_C_A_chr5:41929771_T_C_chr5:41929803_C_T_chr5:41929804_G_A_chr5:41929809_G_A_chr5:41929813_T_C_chr5:41933949_TTGG_T_chr5:41934021_G_A_chr5:41934183_T_C_chr5:41934279_T_C_chr5:41934282_A_G_chr5:41939608_C_T_chr5:41941223_G_T	0.00068851	NA	NA	NA	NA	0.508013	NA	NA	NA	NA
GUCA2A_ENSG00000197273	0.509535	0	0	0	0	0	0	2	1	ultra_rare_collpase_chr1:42162926_C_T_chr1:42162944_A_G_chr1:42164643_C_T_chr1:42164649_C_G_chr1:42164696_A_G;chr1:42162910_C_T;chr1:42162914_C_T	0.000283504110809607;0.000425273390036452;0.00022277127465673	0.368485	0.738721	-0.0416573	0.0463212	0.506723	0.366097	0.735325	-0.0420744	0.0465523
RPRD1A_ENSG00000141425	0.509613	0	0	0	0	0	0	0	1	ultra_rare_collpase_chr18:35993290_C_T_chr18:36025646_G_A_chr18:36025660_A_G_chr18:36026896_G_A_chr18:36026964_C_T_chr18:36027009_T_C_chr18:36030862_C_G_chr18:36067285_G_A_chr18:36067288_G_A_chr18:36067330_G_A_chr18:36067385_G_A_chr18:36067448_G_A_chr18:36067454_G_A_chr18:36067455_A_G_chr18:36067482_C_T_chr18:36067562_C_T_chr18:36067576_T_C	0.000546758	NA	NA	NA	NA	0.507816	NA	NA	NA	NA
DUSP23_ENSG00000158716	0.509616	0	0	0	0	0	0	0	1	ultra_rare_collpase_chr1:159781112_G_GC_chr1:159781113_C_T_chr1:159781123_TCTC_T_chr1:159781152_G_T_chr1:159781153_G_A_chr1:159781189_TC_T_chr1:159781218_G_C_chr1:159781225_T_C_chr1:159781259_C_T_chr1:159781279_G_A_chr1:159781322_C_T_chr1:159782153_G_C_chr1:159782298_A_G	0.000607509	NA	NA	NA	NA	0.507706	NA	NA	NA	NA
ASPHD2_ENSG00000128203	0.509639	0	0	0	0	0	0	1	1	ultra_rare_collpase_chr22:26429262_T_G_chr22:26433624_G_A_chr22:26433724_T_C_chr22:26433772_G_A_chr22:26433889_C_T_chr22:26433949_G_A_chr22:26433950_A_C_chr22:26434021_C_T_chr22:26434075_C_T_chr22:26434162_G_A_chr22:26434300_T_G_chr22:26434331_G_A_chr22:26434360_C_T_chr22:26442518_G_A_chr22:26442524_C_T_chr22:26442561_C_T_chr22:26443105_G_C_chr22:26443153_G_A_chr22:26443177_C_G;chr22:26442464_A_C	0.000729010570653275;0.000283515593357635	0.392421	0.548365	-0.0400006	0.0467714	0.507315	0.390389	0.54575	-0.0403451	0.0469723
COL4A6_ENSG00000197565	0.509648	0	0	0	0	0	2	4	2	ultra_rare_collpase_chrX:108151812_G_A_chrX:108153800_G_A_chrX:108157064_G_A_chrX:108157173_C_T_chrX:108157181_G_A_chrX:108157190_C_T_chrX:108157191_G_A_chrX:108157242_C_G_chrX:108159514_G_A_chrX:108159544_A_G_chrX:108159577_C_T_chrX:108159673_T_C_chrX:108159686_C_T_chrX:108160564_G_A_chrX:108161634_G_A_chrX:108161709_C_T_chrX:108164898_G_A_chrX:108164928_C_G_chrX:108165394_G_A_chrX:108169606_C_T_chrX:108169617_G_C_chrX:108171432_C_T_chrX:108176930_C_G_chrX:108180619_G_T_chrX:108180906_C_T_chrX:108180909_G_A_chrX:108180933_C_T_chrX:108183770_C_A_chrX:108187125_G_A_chrX:108187192_C_T_chrX:108187883_C_T_chrX:108188531_G_A_chrX:108188653_T_C_chrX:108188668_C_A_chrX:108193666_G_C_chrX:108204370_T_C_chrX:108205455_C_T_chrX:108214212_G_T_chrX:108219727_G_A_chrX:108221328_C_G_chrX:108250721_A_G_chrX:108345371_T_C;chrX:108153070_T_C;chrX:108159632_C_T;chrX:108159724_C_T;chrX:108164961_G_A;chrX:108164976_C_T;chrX:108179406_G_A;chrX:108271259_G_C	0.00220728200558908;0.000243121682402042;0.000202708181302197;0.000263445872005836;0.000284056324311163;0.000426032621926479;0.000203260295133949;0.000263392495339979	0.335036	0.394782	-0.0204298	0.0211923	0.507331	0.33325	0.390854	-0.0205812	0.0212706
GPR107_ENSG00000148358	0.509652	0	0	0	0	0	0	1	2	ultra_rare_collpase_chr9:130053907_A_C_chr9:130054039_C_T_chr9:130075681_A_G_chr9:130075688_G_A_chr9:130075739_A_G_chr9:130076430_C_T_chr9:130076431_G_A_chr9:130090894_A_G_chr9:130092314_T_C_chr9:130092323_A_G_chr9:130092372_G_A_chr9:130092378_G_A_chr9:130092380_C_T_chr9:130099480_G_T_chr9:130099503_A_G_chr9:130100644_A_G_chr9:130100666_T_G_chr9:130101173_A_G_chr9:130101207_T_C_chr9:130104469_C_T_chr9:130104474_G_A_chr9:130104477_T_C_chr9:130107528_C_T_chr9:130110414_G_A_chr9:130127529_A_G_chr9:130127534_G_A_chr9:130127537_G_T_chr9:130128694_C_T_chr9:130128700_G_A_chr9:130128722_A_G_chr9:130128731_A_C_chr9:130128732_GGAA_G_chr9:130128760_G_A_chr9:130135080_G_A_chr9:130135086_G_A_chr9:130135101_G_A;chr9:130092385_A_G;chr9:130135116_G_A	0.00196427848203799;0.000263264479546375;0.000648035641960308	0.373154	0.753416	-0.0244963	0.027506	0.506884	0.370778	0.749917	-0.0247408	0.0276428
PLA1A_ENSG00000144837	0.509778	0	0	0	0	0	0	1	1	ultra_rare_collpase_chr3:119606863_C_T_chr3:119606947_G_A_chr3:119608849_G_A_chr3:119608925_C_T_chr3:119608948_G_A_chr3:119609507_G_T_chr3:119609525_G_A_chr3:119613064_C_T_chr3:119613091_G_A_chr3:119616020_A_G_chr3:119616023_C_T_chr3:119616024_G_A_chr3:119616059_G_A_chr3:119618070_G_A_chr3:119618079_A_G_chr3:119618129_C_T_chr3:119619596_C_T_chr3:119619644_C_T_chr3:119619657_G_A_chr3:119625123_G_C_chr3:119625138_G_A_chr3:119625231_A_G_chr3:119628778_A_T_chr3:119628795_C_T_chr3:119628834_T_A_chr3:119628837_T_G_chr3:119629398_G_A;chr3:119618049_G_A	0.00129601879227249;0.000222753229921834	0.393521	0.451202	0.0332445	0.0389622	0.498894	0.387228	0.438491	0.0341385	0.0394822
RAB15_ENSG00000139998	0.50979	0	0	0	0	0	0	2	2	ultra_rare_collpase_chr14:64942515_A_G_chr14:64942573_C_T_chr14:64942592_C_T_chr14:64942593_C_T_chr14:64942605_C_T_chr14:64942636_C_T_chr14:64942647_C_T_chr14:64942648_G_A_chr14:64942657_T_C_chr14:64942697_G_C_chr14:64942825_G_A_chr14:64948369_T_C_chr14:64948385_G_C_chr14:64948392_C_T_chr14:64948400_CCCT_C_chr14:64948502_C_T_chr14:64948503_G_A_chr14:64948670_C_T_chr14:64948678_T_C_chr14:64950391_C_T_chr14:64951118_G_T_chr14:64951153_T_TGA_chr14:64951610_C_T_chr14:64952541_A_G_chr14:64961135_T_C_chr14:64971978_G_A_chr14:64971998_G_C_chr14:64972031_C_T_chr14:64972072_G_C;chr14:64942560_C_T;chr14:64942581_T_A;chr14:64972035_G_A	0.000992264387833624;0.000222762251923856;0.000263264479546375;0.000526635608669232	0.671012	0.355512	-0.0141403	0.0332901	0.505192	0.669707	0.351695	-0.0142594	0.0334295
SLFN11_ENSG00000172716	0.509805	0	0	0	0	0	0	0	5	ultra_rare_collpase_chr17:35352388_G_C_chr17:35352390_TG_T_chr17:35352496_G_A_chr17:35352499_G_A_chr17:35352561_CT_C_chr17:35352651_T_C_chr17:35352667_AGCGCCTGCACGTGTCT_A_chr17:35352838_G_A_chr17:35352940_T_TGGTC_chr17:35352997_G_A_chr17:35353047_T_C_chr17:35353111_G_A_chr17:35353123_G_A_chr17:35353450_G_A_chr17:35353646_A_G_chr17:35353838_TG_T_chr17:35353922_C_T_chr17:35353933_G_C_chr17:35353940_T_C_chr17:35354033_G_T_chr17:35354042_G_A_chr17:35362750_T_A_chr17:35362831_G_C_chr17:35362835_A_C_chr17:35363425_A_G_chr17:35363558_G_A_chr17:35363624_G_A_chr17:35363636_C_T_chr17:35363806_A_T;chr17:35352676_A_C;chr17:35353062_A_G;chr17:35353108_T_C;chr17:35353739_T_C	0.00109351585597991;0.000708817692089595;0.000972014094204366;0.000486026731470231;0.000506914311204834	0.344481	0.613039	-0.0245863	0.0260076	0.50748	0.342629	0.609049	-0.0247755	0.0261074
OR7E24_ENSG00000237521	0.50984	0	0	0	0	0	0	2	1	ultra_rare_collpase_chr19:9251278_T_A_chr19:9251494_C_T_chr19:9251726_C_T_chr19:9251807_C_A_chr19:9251858_C_G_chr19:9251927_T_C_chr19:9251966_A_G;chr19:9251462_G_A;chr19:9251825_C_T	0.00034425499169738;0.000283504110809607;0.000607533414337789	0.360134	0.765574	-0.0413821	0.0452209	0.507808	0.35844	0.763015	-0.0416748	0.0453805
PYGL_ENSG00000100504	0.509841	0	0	0	0	0	0	1	2	ultra_rare_collpase_chr14:50858154_TGACAGCATCA_T_chr14:50901875_T_C_chr14:50901890_T_C_chr14:50901896_T_C_chr14:50903424_A_G_chr14:50903444_G_C_chr14:50904077_T_C_chr14:50904116_G_T_chr14:50904124_G_A_chr14:50904362_C_T_chr14:50905418_C_A_chr14:50905423_G_T_chr14:50905475_A_G_chr14:50905510_G_A_chr14:50905535_T_C_chr14:50908332_T_C_chr14:50908929_G_A_chr14:50908930_C_CTGAA_chr14:50908936_A_G_chr14:50910004_T_C_chr14:50910048_G_A_chr14:50910055_C_T_chr14:50910066_G_A_chr14:50910091_T_C_chr14:50911758_C_T_chr14:50911763_A_G_chr14:50911774_T_G_chr14:50911839_G_C_chr14:50911842_C_A_chr14:50911997_G_A_chr14:50912007_C_T_chr14:50912176_T_C_chr14:50912193_C_G_chr14:50912195_G_A_chr14:50912198_G_A_chr14:50912201_T_G_chr14:50913052_G_A_chr14:50913090_G_A_chr14:50914701_C_T_chr14:50914744_C_T_chr14:50914747_C_T_chr14:50914748_G_A_chr14:50914765_T_C_chr14:50914809_C_G_chr14:50915394_C_T_chr14:50915444_A_G_chr14:50915469_C_T_chr14:50915487_A_G_chr14:50915868_C_T_chr14:50915869_G_A_chr14:50915904_C_T_chr14:50915905_G_A_chr14:50915944_C_T_chr14:50916642_C_G_chr14:50916697_G_A_chr14:50916698_C_T_chr14:50916969_G_A_chr14:50917029_C_T_chr14:50917046_C_CAAGG_chr14:50917099_C_CA_chr14:50920537_T_C_chr14:50920576_C_T_chr14:50920587_C_T_chr14:50920589_G_A_chr14:50920590_T_C_chr14:50920599_G_T_chr14:50920955_C_T_chr14:50920974_C_T_chr14:50920985_C_T_chr14:50921037_C_T_chr14:50921052_G_T_chr14:50923979_A_G_chr14:50923984_C_G_chr14:50924010_C_T_chr14:50924048_C_T_chr14:50924049_G_A_chr14:50931676_C_A_chr14:50931698_T_C_chr14:50931719_C_T_chr14:50935167_C_T_chr14:50937759_C_T_chr14:50937801_G_A_chr14:50944180_T_C_chr14:50944185_C_T_chr14:50944245_G_A_chr14:50944263_G_A_chr14:50944306_T_A_chr14:50944323_C_T_chr14:50944374_C_T;chr14:50912167_G_A;chr14:50915465_C_T	0.00413105990036856;0.000567008221619213;0.000384755578955895	0.463643	0.369216	0.0164729	0.0224775	0.470851	0.451617	0.341721	0.0173764	0.0230848
FOPNL_ENSG00000133393	0.509846	0	0	0	0	0	0	0	1	ultra_rare_collpase_chr16:15865929_A_G_chr16:15866737_A_G_chr16:15873542_G_A_chr16:15879824_T_G_chr16:15879830_T_A_chr16:15879861_T_C_chr16:15879867_G_A_chr16:15884080_G_C_chr16:15884096_CAAT_C_chr16:15884107_G_A_chr16:15884131_C_T_chr16:15884155_T_C_chr16:15884182_T_G_chr16:15884195_G_A_chr16:15888569_T_C_chr16:15888578_G_A_chr16:15888581_G_A	0.000789761	NA	NA	NA	NA	0.508336	NA	NA	NA	NA
PPP2CA_ENSG00000113575	0.509857	0	0	0	0	0	0	0	1	ultra_rare_collpase_chr5:134197491_T_G_chr5:134197648_C_A_chr5:134199127_T_C_chr5:134199187_A_G_chr5:134200395_C_T_chr5:134200482_G_A_chr5:134205976_A_G_chr5:134222523_T_C_chr5:134224975_G_A_chr5:134225555_A_AGGC_chr5:134225591_G_A_chr5:134225800_T_C_chr5:134225917_C_G_chr5:134225922_G_A_chr5:134225931_C_G	0.00068851	NA	NA	NA	NA	0.50819	NA	NA	NA	NA
SOSTDC1_ENSG00000171243	0.509865	0	0	0	0	0	0	2	1	ultra_rare_collpase_chr7:16462588_C_T_chr7:16462672_T_C_chr7:16462711_C_T_chr7:16462753_C_T_chr7:16462880_C_T_chr7:16462906_T_C_chr7:16462933_C_T_chr7:16465523_G_A_chr7:16465784_C_T_chr7:16466356_A_G_chr7:16479809_A_G_chr7:16514444_G_A;chr7:16462951_A_G;chr7:16465794_GGTGTAAA_G	0.000749260864282532;0.000222753229921834;0.000364505285326637	0.360311	0.758135	-0.041281	0.0451271	0.508107	0.358844	0.756448	-0.0415337	0.0452649
ANO7_ENSG00000146205	0.509877	0	0	0	0	0	0	2	4	ultra_rare_collpase_chr2:241190073_C_T_chr2:241190147_C_G_chr2:241190148_G_A_chr2:241191193_G_T_chr2:241191212_GC_G_chr2:241195729_G_T_chr2:241199391_G_A_chr2:241199395_A_G_chr2:241199415_C_T_chr2:241200117_C_T_chr2:241200178_A_AC_chr2:241200225_G_A_chr2:241201305_G_A_chr2:241201330_T_A_chr2:241202290_T_C_chr2:241203399_C_T_chr2:241203409_C_T_chr2:241203435_C_T_chr2:241203453_C_T_chr2:241203489_G_A_chr2:241203498_G_A_chr2:241204955_C_T_chr2:241209284_G_A_chr2:241209288_G_A_chr2:241209291_C_T_chr2:241209300_G_A_chr2:241209315_G_A_chr2:241209373_G_A_chr2:241209396_C_T_chr2:241209508_G_A_chr2:241209522_G_A_chr2:241209523_C_T_chr2:241209567_G_A_chr2:241209582_G_T_chr2:241210291_GCAGGTGGCCGTGGTGGT_G_chr2:241210319_G_A_chr2:241210337_C_T_chr2:241210480_G_A_chr2:241210567_T_G_chr2:241212103_G_A_chr2:241212153_C_T_chr2:241212163_A_G_chr2:241212187_T_C_chr2:241212580_G_T_chr2:241212615_C_T_chr2:241212624_G_C_chr2:241214822_C_A_chr2:241214868_C_T_chr2:241214879_C_A_chr2:241214889_G_A_chr2:241217739_C_T_chr2:241217785_G_GC_chr2:241217787_A_T_chr2:241217797_G_GCGAGTAC_chr2:241217832_G_A_chr2:241217835_A_T_chr2:241218252_C_T_chr2:241218254_T_G_chr2:241218255_T_C_chr2:241218283_C_A_chr2:241218336_C_T_chr2:241218359_GC_G_chr2:241223202_G_A_chr2:241223250_C_T_chr2:241223256_G_A_chr2:241223257_C_A_chr2:241223668_G_T_chr2:241223704_C_T_chr2:241229232_G_A_chr2:241230214_G_A_chr2:241230245_C_T_chr2:241230259_C_T;chr2:241199364_G_A;chr2:241203475_T_C;chr2:241204934_T_TG;chr2:241223188_A_G;chr2:241229678_T_C	0.00382730549592969;0.00042525616621441;0.000547178988326848;0.000486026731470231;0.000263264479546375;0.00022277127465673	0.667706	0.346827	-0.0093623	0.0218083	0.50557	0.666453	0.343403	-0.00943732	0.0218953
CFH_ENSG00000000971	0.509898	0	0	0	0	0	0	2	1	ultra_rare_collpase_chr1:196652169_G_T_chr1:196673055_A_G_chr1:196673076_C_T_chr1:196673077_G_A_chr1:196673944_T_A_chr1:196677478_G_A_chr1:196679697_C_T_chr1:196679776_C_T_chr1:196715758_C_A_chr1:196725168_C_T_chr1:196726581_G_T_chr1:196736866_A_G_chr1:196737513_G_A_chr1:196740736_G_A_chr1:196743470_C_T_chr1:196743486_T_G_chr1:196745856_A_G;chr1:196676026_G_A;chr1:196726875_C_A	0.00076951115791179;0.000364505285326637;0.000283504110809607	0.360963	0.458016	0.0364308	0.039879	0.507151	0.358673	0.45385	0.0367795	0.0400693
AIFM1_ENSG00000156709	0.509909	0	0	0	0	0	0	0	1	ultra_rare_collpase_chrX:130130059_C_T_chrX:130130154_C_T_chrX:130131705_C_T_chrX:130131747_T_A_chrX:130133373_C_A_chrX:130136651_C_T_chrX:130136698_T_C_chrX:130136720_C_A_chrX:130138608_C_T_chrX:130138668_G_A_chrX:130147539_C_T_chrX:130156540_G_C_chrX:130156576_G_C_chrX:130165583_A_G_chrX:130165649_C_T	0.000810012	NA	NA	NA	NA	0.508314	NA	NA	NA	NA
AKAP6_ENSG00000151320	0.509921	0	0	0	0	0	1	21	13	ultra_rare_collpase_chr14:32329325_A_G_chr14:32329376_A_G_chr14:32331635_T_C_chr14:32366522_A_G_chr14:32433496_G_A_chr14:32433509_G_A_chr14:32433668_C_T_chr14:32433726_G_A_chr14:32433731_A_T_chr14:32433741_G_A_chr14:32472840_T_C_chr14:32472980_A_G_chr14:32492530_T_C_chr14:32495035_A_T_chr14:32495070_G_A_chr14:32495075_C_G_chr14:32509930_C_T_chr14:32509932_G_C_chr14:32535585_A_G_chr14:32535645_A_G_chr14:32535652_A_G_chr14:32535743_G_A_chr14:32535796_G_C_chr14:32545293_A_C_chr14:32545745_T_G_chr14:32545803_C_T_chr14:32545807_C_T_chr14:32545944_C_T_chr14:32545962_C_T_chr14:32546503_A_T_chr14:32546583_G_A_chr14:32546956_T_C_chr14:32577168_A_G_chr14:32577184_A_C_chr14:32577207_A_G_chr14:32577726_T_C_chr14:32578628_A_C_chr14:32591882_T_C_chr14:32594873_G_T_chr14:32594875_G_A_chr14:32595072_A_T_chr14:32599036_T_A_chr14:32599181_T_A_chr14:32599210_A_G_chr14:32599449_G_A_chr14:32599539_G_A_chr14:32599555_G_A_chr14:32599565_G_A_chr14:32599616_T_A_chr14:32599633_C_T_chr14:32599689_A_G_chr14:32599706_A_G_chr14:32600692_G_A_chr14:32600771_G_C_chr14:32600772_G_C_chr14:32600787_C_A_chr14:32600802_T_C_chr14:32600880_G_A_chr14:32601083_T_C_chr14:32601087_G_A_chr14:32601098_A_G_chr14:32601102_A_G_chr14:32601212_A_G_chr14:32601316_A_G_chr14:32601336_T_C_chr14:32605916_G_A_chr14:32607695_A_G_chr14:32624711_A_C_chr14:32625124_T_C_chr14:32625270_A_G_chr14:32625352_G_A_chr14:32625372_T_C_chr14:32625470_A_G_chr14:32625472_A_G_chr14:32625536_A_G_chr14:32625539_A_G_chr14:32625577_T_G_chr14:32625585_A_G_chr14:32625604_G_C_chr14:32625624_T_C_chr14:32628306_T_G_chr14:32635475_A_G_chr14:32640198_T_C_chr14:32642081_A_C_chr14:32642101_T_C_chr14:32642112_T_C_chr14:32642172_G_A_chr14:32642226_A_G_chr14:32642246_T_C_chr14:32646637_C_A_chr14:32646639_G_A_chr14:32646653_A_G_chr14:32646685_G_T_chr14:32646749_T_C_chr14:32646902_A_T_chr14:32648732_T_C_chr14:32648734_G_A_chr14:32648944_C_T_chr14:32648948_T_C_chr14:32648962_A_G_chr14:32648976_A_G_chr14:32648986_A_G_chr14:32649000_G_A_chr14:32649016_A_G_chr14:32649018_A_G_chr14:32649060_G_C_chr14:32649101_G_A_chr14:32649131_C_T_chr14:32649218_C_T_chr14:32649219_G_A_chr14:32649236_A_G_chr14:32649344_T_G_chr14:32649367_T_C_chr14:32658481_G_A_chr14:32658522_G_A_chr14:32658528_T_G_chr14:32658571_C_T_chr14:32658653_T_C_chr14:32658654_G_C_chr14:32658657_T_A_chr14:32666362_T_C_chr14:32666404_A_G_chr14:32666416_G_A_chr14:32666435_A_G_chr14:32666437_A_G_chr14:32666566_A_G_chr14:32666650_T_C_chr14:32666660_G_A_chr14:32667561_T_C_chr14:32667563_T_C_chr14:32667593_G_T_chr14:32667629_G_T_chr14:32678338_G_A_chr14:32678341_C_G_chr14:32678383_G_A_chr14:32678387_A_G_chr14:32678408_G_A_chr14:32678425_G_T_chr14:32690351_A_G_chr14:32690367_A_G_chr14:32690391_G_A_chr14:32695147_A_G_chr14:32695214_C_G_chr14:32695236_G_C_chr14:32695283_A_C_chr14:32696076_T_C_chr14:32696095_G_C_chr14:32696248_A_G_chr14:32696253_A_G_chr14:32696259_A_C_chr14:32696293_T_C_chr14:32696919_G_A_chr14:32696935_T_G_chr14:32699896_A_G_chr14:32699978_A_T_chr14:32702752_C_T_chr14:32702760_G_A_chr14:32702785_T_G_chr14:32702789_C_T_chr14:32702807_A_C_chr14:32702834_CAG_C_chr14:32702879_G_C_chr14:32703334_T_G_chr14:32703342_A_G_chr14:32703487_G_A_chr14:32703493_A_G_chr14:32703509_C_T_chr14:32703591_G_A_chr14:32711267_C_T_chr14:32719717_A_G_chr14:32719729_A_G_chr14:32719897_A_G_chr14:32719923_T_C_chr14:32719925_A_T_chr14:32720009_T_A_chr14:32724897_T_C_chr14:32724909_G_A_chr14:32725033_G_A_chr14:32725043_C_A_chr14:32725072_T_C_chr14:32725084_C_T_chr14:32725098_G_A_chr14:32725150_T_C_chr14:32725159_T_C_chr14:32725249_C_T_chr14:32725267_C_T_chr14:32725276_C_T_chr14:32725279_G_T_chr14:32725322_C_T_chr14:32725343_T_TCGGCAGCCTA_chr14:32725344_C_T_chr14:32725360_G_A_chr14:32725361_C_A_chr14:32725374_C_T_chr14:32725382_C_T_chr14:32725387_A_G_chr14:32726626_A_G_chr14:32726656_A_G_chr14:32726721_T_C_chr14:32726723_G_A_chr14:32726735_A_G_chr14:32726859_G_A_chr14:32726873_G_C_chr14:32726883_A_G_chr14:32726891_C_T_chr14:32726907_G_A_chr14:32726935_T_G_chr14:32726946_G_A_chr14:32726978_G_A_chr14:32727010_T_C_chr14:32727448_T_A_chr14:32727470_T_C_chr14:32727479_A_G_chr14:32727651_T_C_chr14:32727687_T_G_chr14:32728120_G_A_chr14:32728639_A_G_chr14:32728813_T_C_chr14:32728849_A_G_chr14:32729149_C_G_chr14:32729151_A_G_chr14:32729154_TGTGCC_T_chr14:32729186_T_G_chr14:32729217_T_G_chr14:32729220_T_G_chr14:32731108_A_G_chr14:32731181_T_C_chr14:32731193_G_T_chr14:32732455_G_A_chr14:32732458_A_T_chr14:32732535_G_A_chr14:32732633_T_C_chr14:32732638_A_G_chr14:32732646_T_G_chr14:32732649_G_A_chr14:32732666_C_T_chr14:32732716_A_G_chr14:32732928_G_C_chr14:32732986_C_T_chr14:32733143_A_C_chr14:32733242_A_G_chr14:32733403_A_G_chr14:32733611_A_T_chr14:32733659_T_C_chr14:32734202_T_C_chr14:32734226_C_T_chr14:32734358_C_T_chr14:32734359_G_A_chr14:32734361_A_T_chr14:32734413_A_G_chr14:32734431_C_T_chr14:32734496_C_T_chr14:32734503_G_A_chr14:32734512_T_C_chr14:32734576_A_G_chr14:32734624_G_A_chr14:32734652_T_C_chr14:32735658_A_G_chr14:32735707_C_T_chr14:32735785_G_T_chr14:32735834_A_G_chr14:32762275_T_C_chr14:32762341_A_G_chr14:32763315_A_G_chr14:32763387_G_A_chr14:32763565_T_C_chr14:32763586_T_C_chr14:32763596_G_C_chr14:32763666_A_G_chr14:32763695_T_C_chr14:32763758_A_C_chr14:32772392_A_C_chr14:32772452_A_G_chr14:32772504_A_G_chr14:32772671_A_G_chr14:32772711_A_G_chr14:32772795_A_G_chr14:32773706_G_A_chr14:32773756_C_T_chr14:32773769_A_G_chr14:32773849_G_A_chr14:32773864_C_T_chr14:32773865_G_A_chr14:32773885_A_G_chr14:32787035_A_C_chr14:32787106_A_G_chr14:32787123_A_G_chr14:32787125_A_C_chr14:32787546_A_T_chr14:32787556_T_C_chr14:32787603_G_A_chr14:32808799_A_G_chr14:32808827_G_T_chr14:32808876_C_T_chr14:32808925_G_A_chr14:32808962_A_T_chr14:32809327_A_T_chr14:32819050_T_C_chr14:32821424_C_T_chr14:32821436_A_C_chr14:32821513_G_A_chr14:32821669_T_C_chr14:32821670_A_G_chr14:32821691_A_G_chr14:32821714_C_T_chr14:32821814_A_G_chr14:32821880_T_A_chr14:32821921_G_C_chr14:32821948_G_C_chr14:32821973_A_G_chr14:32822110_G_A_chr14:32822179_G_A_chr14:32822249_A_G_chr14:32822281_G_A_chr14:32822285_A_T_chr14:32822324_T_C_chr14:32822338_T_C_chr14:32822425_C_T_chr14:32822507_G_A_chr14:32822537_G_T_chr14:32822594_C_T_chr14:32822630_A_G_chr14:32822692_G_A_chr14:32822708_C_T_chr14:32822746_C_A_chr14:32822842_G_A_chr14:32822845_T_C_chr14:32822891_G_T_chr14:32822915_C_T_chr14:32822975_G_A_chr14:32822983_C_T_chr14:32823004_G_A_chr14:32823067_G_A_chr14:32823223_A_G_chr14:32823896_A_T_chr14:32823938_A_T_chr14:32823944_A_T_chr14:32823964_G_A_chr14:32823967_G_A_chr14:32823969_A_C_chr14:32824009_A_G_chr14:32824016_C_T_chr14:32824051_G_A_chr14:32824136_A_G_chr14:32824145_C_T_chr14:32824184_A_G_chr14:32824207_A_G_chr14:32824286_C_T_chr14:32824571_A_T_chr14:32824715_C_T_chr14:32824718_G_C_chr14:32825822_TG_T_chr14:32825918_G_A_chr14:32825970_A_T_chr14:32825977_A_G_chr14:32826074_T_C_chr14:32827715_T_C_chr14:32827800_A_G_chr14:32827821_T_C_chr14:32827822_G_C;chr14:32495100_G_A;chr14:32599206_T_A;chr14:32599642_T_C;chr14:32600725_C_A;chr14:32625283_A_G;chr14:32640215_A_C;chr14:32642078_T_C;chr14:32649123_T_C;chr14:32649414_T_C;chr14:32658484_G_T;chr14:32695245_T_C;chr14:32697054_A_G;chr14:32702029_T_C;chr14:32702778_G_A;chr14:32702818_T_C;chr14:32719764_A_T;chr14:32719877_T_C;chr14:32725283_T_C;chr14:32725326_T_A;chr14:32725359_C_T;chr14:32725429_G_GT;chr14:32732518_C_T;chr14:32735736_A_G;chr14:32763260_A_G;chr14:32772683_A_G;chr14:32772821_A_G;chr14:32772870_A_G;chr14:32773703_G_A;chr14:32787034_A_C;chr14:32821415_T_C;chr14:32822813_C_T;chr14:32825822_T_C;chr14:32825911_G_T;chr14:32826151_G_T	0.0172532501721275;0.000384755578955895;0.000769542324827866;0.000324004698068122;0.000668259689765502;0.000708760277024017;0.000222753229921834;0.000263253817180349;0.00034425499169738;0.000283504110809607;0.000324017820980154;0.000263253817180349;0.000243003523551091;0.000506257340731441;0.000263264479546375;0.000222753229921834;0.000384755578955895;0.000810044552450385;0.000303754404438864;0.000668259689765502;0.000546757927989956;0.000810011745170305;0.00034425499169738;0.000283527076835838;0.000283504110809607;0.000243003523551091;0.000506257340731441;0.000708760277024017;0.000303754404438864;0.000243003523551091;0.00042525616621441;0.000324017820980154;0.000202519340597027;0.000546757927989956;0.000222753229921834	0.31734	0.870065	-0.0100911	0.0100917	0.506294	0.315194	0.861131	-0.0101809	0.0101365
