## Supplementary table 2 for "Rare variants in SLC34A3 explain missing heritability of urinary stone disease" (part 10 of 19)

### Sheet: stone_association_rare_burden_s (continued)
Supplementary table 2 – full summary statistics from the rare variant burden analysis of stone cases versus controls using SAIGE-GENE . Each line represents a gene, it's P-value association (with SKAT-O), the markerIDs used for the burden test and their relative AFs. The MACs represent the MAC bins used for each marker. BETAs are also provided but are unreliable with rare variant collapsing tests. Full breakdown can be found at: https://saigegit.github.io//SAIGE-doc/docs/set_step2.html
SYT16_ENSG00000139973	0.509952	0	0	0	0	0	0	4	3	ultra_rare_collpase_chr14:61812648_CGGCGCGGCGCGGCGGG_C_chr14:61812717_T_C_chr14:61894550_C_T_chr14:61894551_A_G_chr14:61897515_T_C_chr14:61911843_A_G_chr14:61911869_A_T_chr14:61936100_A_G_chr14:61950584_A_G_chr14:61950695_T_G_chr14:61950732_A_G_chr14:61950762_T_C_chr14:61972721_T_C_chr14:61996036_C_T_chr14:61996110_G_A_chr14:61996113_G_A_chr14:61996148_C_G_chr14:61996167_A_G_chr14:61996381_C_T_chr14:61996899_A_G_chr14:62006448_G_T_chr14:62006531_G_A_chr14:62006562_A_G_chr14:62006688_T_C_chr14:62029941_T_C_chr14:62069603_T_G_chr14:62069623_G_A_chr14:62069653_G_A_chr14:62069668_C_A_chr14:62069689_C_T_chr14:62069690_G_A_chr14:62069704_C_T_chr14:62073201_G_A_chr14:62075155_C_T_chr14:62075158_C_T_chr14:62075159_G_A_chr14:62075297_C_A_chr14:62075312_T_G_chr14:62076948_A_T_chr14:62077559_T_C_chr14:62077613_A_G_chr14:62079212_A_G_chr14:62079250_G_A_chr14:62079254_A_G_chr14:62080892_G_A_chr14:62080893_T_A_chr14:62081126_C_T_chr14:62081147_G_A_chr14:62081155_G_A_chr14:62081159_C_T_chr14:62081171_C_T_chr14:62081173_C_G_chr14:62081214_C_T_chr14:62081239_G_T_chr14:62084198_T_A_chr14:62084210_G_A_chr14:62084224_C_T_chr14:62084254_C_T_chr14:62084270_T_C_chr14:62084323_G_A_chr14:62084358_C_T_chr14:62086962_A_G_chr14:62098026_G_A_chr14:62100394_A_G_chr14:62100411_T_C_chr14:62100412_T_C_chr14:62100428_G_C_chr14:62100445_G_A_chr14:62100462_C_T_chr14:62100491_G_A_chr14:62100600_G_T_chr14:62100667_G_A_chr14:62100682_G_A_chr14:62111064_T_C;chr14:61812666_G_A;chr14:62031332_G_T;chr14:62075225_A_G;chr14:62080975_G_C;chr14:62081161_C_T;chr14:62111183_T_C	0.00311854521890567;0.000244100895036615;0.00042525616621441;0.000263253817180349;0.000222753229921834;0.000729010570653275;0.000222753229921834	0.339369	0.984298	-0.0207402	0.0217082	0.507201	0.337221	0.983897	-0.0209254	0.0218048
GRM7_ENSG00000196277	0.509956	0	0	0	0	0	0	2	1	ultra_rare_collpase_chr3:6789248_T_A_chr3:6802640_A_T_chr3:6802647_A_G_chr3:6802699_T_C_chr3:6803870_G_T_chr3:6816064_T_C_chr3:6860957_G_A_chr3:6860997_G_A_chr3:6861471_TGGC_T_chr3:6861473_G_A_chr3:6861503_G_A_chr3:6861599_A_G_chr3:6861762_C_T_chr3:6861806_G_C_chr3:6862155_A_G_chr3:6865166_A_G_chr3:6865968_T_C_chr3:6865974_G_A_chr3:7011793_T_C_chr3:7146536_G_A_chr3:7294242_A_G_chr3:7298813_A_C_chr3:7306644_C_T_chr3:7415023_G_T_chr3:7415119_C_T_chr3:7415151_C_T_chr3:7415254_A_G_chr3:7452733_G_A_chr3:7452790_G_A_chr3:7452792_A_G_chr3:7461634_G_A_chr3:7461685_G_A_chr3:7461721_A_G_chr3:7513013_T_C_chr3:7578509_A_C_chr3:7578551_G_A_chr3:7578590_C_A_chr3:7578615_A_G_chr3:7578629_G_A_chr3:7578738_C_T_chr3:7578746_C_T_chr3:7578747_G_A_chr3:7578879_G_A_chr3:7579293_C_T_chr3:7579304_G_A_chr3:7579325_A_G_chr3:7579340_G_A_chr3:7579350_C_T_chr3:7621395_T_C_chr3:7680053_A_G_chr3:7680068_C_T_chr3:7680104_C_T_chr3:7680125_C_T_chr3:7680136_A_G_chr3:7680191_C_T_chr3:7680245_G_A_chr3:7680253_G_A_chr3:7686169_CCCATGTTCAGAGGTACCT_C_chr3:7686180_A_C_chr3:7686401_T_C_chr3:7740387_A_G;chr3:6776783_A_G;chr3:7602602_T_A	0.00261228787817423;0.00034425499169738;0.000243003523551091	0.39444	0.53699	-0.0241829	0.0283973	0.507452	0.392284	0.534454	-0.0244043	0.0285269
TXLNG_ENSG00000086712	0.509972	0	0	0	0	0	0	0	2	ultra_rare_collpase_chrX:16786477_G_A_chrX:16786485_C_G_chrX:16786487_C_T_chrX:16786531_G_C_chrX:16787087_C_T_chrX:16787102_G_C_chrX:16787103_C_T_chrX:16818815_G_A_chrX:16820187_C_G_chrX:16820208_A_G_chrX:16829661_A_C_chrX:16829691_A_G_chrX:16829747_G_A_chrX:16834352_C_G_chrX:16837662_A_G;chrX:16786465_T_G	0.000729010570653275;0.000547934085558893	0.386534	0.667337	-0.0315207	0.0364014	0.50767	0.38448	0.664923	-0.0317942	0.0365589
CLDN23_ENSG00000253958	0.510011	0	0	0	0	0	0	1	1	ultra_rare_collpase_chr8:8702143_G_A_chr8:8702478_C_T_chr8:8702481_C_CCGGCTGG_chr8:8702491_GCTGGTGA_G_chr8:8702496_T_G_chr8:8702566_G_C_chr8:8702661_T_C_chr8:8702699_G_T_chr8:8702720_G_T_chr8:8702741_G_A_chr8:8702796_C_A_chr8:8702798_T_C_chr8:8702799_G_C_chr8:8702823_G_A_chr8:8702856_C_T_chr8:8702882_C_G_chr8:8702891_C_A_chr8:8702925_C_A_chr8:8702957_G_GAGCGTT_chr8:8702964_G_T_chr8:8703003_G_A_chr8:8703194_G_A;chr8:8703267_C_A	0.000810011745170305;0.000324004698068122	0.391054	0.536576	-0.0414982	0.0483827	0.508142	0.389417	0.534512	-0.0417859	0.0485501
AC058822.1_ENSG00000282278	0.51004	0	0	0	0	0	0	3	3	ultra_rare_collpase_chr4:53702872_C_G_chr4:53801454_T_C_chr4:53856007_T_A_chr4:53863892_A_G_chr4:53863941_G_A_chr4:53900044_A_G_chr4:53930183_T_C_chr4:53943791_A_G_chr4:53943866_T_C_chr4:53964044_G_A_chr4:53964182_G_A_chr4:53964204_A_C_chr4:53986260_T_C_chr4:53997972_G_C_chr4:54001791_A_G_chr4:54001883_T_A_chr4:54001906_CGA_C_chr4:54001922_C_T_chr4:54001930_C_T_chr4:54001977_T_A_chr4:54002036_G_A_chr4:54002122_T_C_chr4:54085418_T_A_chr4:54094846_G_T_chr4:54094925_G_C_chr4:54108527_G_A_chr4:54108555_A_C_chr4:54108564_T_C_chr4:54108636_A_C_chr4:54108652_G_A_chr4:54108676_A_G_chr4:54108724_G_A_chr4:54108761_A_G_chr4:54108773_G_C_chr4:54108893_T_G_chr4:54108906_A_G_chr4:54108909_T_C_chr4:54109421_G_A_chr4:54109437_C_G_chr4:54109534_C_T_chr4:54177945_T_G_chr4:54178033_T_C_chr4:54218326_A_G;chr4:54002061_A_C;chr4:54108813_T_G;chr4:54108867_A_T;chr4:54109487_C_G;chr4:54109492_T_C	0.00145802114130655;0.00022277127465673;0.000222753229921834;0.000830295666261644;0.000627759102506986;0.000324004698068122	0.341004	0.644596	-0.0248028	0.0260484	0.507594	0.339087	0.6406	-0.0250005	0.0261519
SMPD2_ENSG00000135587	0.510081	0	0	0	0	0	0	1	1	ultra_rare_collpase_chr6:109436101_T_A_chr6:109436148_G_A_chr6:109440458_C_T_chr6:109440496_A_T_chr6:109441122_A_G_chr6:109441164_A_T_chr6:109441173_T_G_chr6:109441382_C_T_chr6:109441395_T_G_chr6:109441436_C_G_chr6:109441564_C_T_chr6:109441625_G_A_chr6:109441975_G_A_chr6:109441982_T_C_chr6:109441991_G_A_chr6:109442065_A_C_chr6:109442230_C_A_chr6:109442244_T_C_chr6:109442552_G_A_chr6:109442583_C_T_chr6:109442598_A_C_chr6:109442768_G_A_chr6:109442774_G_A_chr6:109442800_C_T_chr6:109442977_G_A_chr6:109443020_T_C_chr6:109443058_C_T_chr6:109443372_CTGTT_C_chr6:109444234_C_T_chr6:109444745_C_T_chr6:109444779_C_T_chr6:109444909_C_T_chr6:109444933_T_G_chr6:109444945_C_G_chr6:109445432_CTCT_C_chr6:109445457_G_A_chr6:109445459_C_T_chr6:109445460_G_A_chr6:109445472_G_A_chr6:109446146_C_G_chr6:109446161_C_G_chr6:109446187_C_T_chr6:109446193_G_A_chr6:109446195_G_A_chr6:109446255_A_G_chr6:109446279_C_T_chr6:109446294_A_G_chr6:109446307_G_A_chr6:109446310_G_A_chr6:109446767_A_T_chr6:109447103_G_A_chr6:109447144_C_T_chr6:109447150_A_C_chr6:109447160_C_T_chr6:109447174_C_T_chr6:109447175_G_A_chr6:109447689_G_A_chr6:109447882_C_T_chr6:109447936_G_T_chr6:109448307_G_A_chr6:109448751_G_A_chr6:109448768_A_T_chr6:109448808_C_T;chr6:109442261_C_T	0.00281479081446681;0.000263253817180349	0.408722	0.513087	-0.0240176	0.0290719	0.507694	0.406631	0.510764	-0.0242327	0.0292018
SNCG_ENSG00000173267	0.510102	0	0	0	0	0	0	1	1	ultra_rare_collpase_chr10:86957379_G_A_chr10:86957640_A_C_chr10:86958570_T_C_chr10:86958586_A_G_chr10:86958588_G_C_chr10:86958704_G_A_chr10:86958721_C_T_chr10:86958777_C_T_chr10:86958806_G_A_chr10:86958811_G_A_chr10:86959639_A_C_chr10:86959659_C_T_chr10:86959665_G_A_chr10:86959666_T_C_chr10:86960022_A_C_chr10:86960033_G_A_chr10:86960091_C_T_chr10:86960094_A_G_chr10:86960102_G_A_chr10:86960123_C_T;chr10:86960057_G_A	0.000789761451541047;0.000222780298120544	0.387912	0.566223	-0.0416511	0.0482402	0.50777	0.385878	0.563594	-0.0420093	0.0484472
PWP1_ENSG00000136045	0.510134	0	0	0	0	0	0	3	2	ultra_rare_collpase_chr12:107685907_G_C_chr12:107688460_AAAG_A_chr12:107688475_C_T_chr12:107688478_C_T_chr12:107688682_C_T_chr12:107688694_C_T_chr12:107688718_G_A_chr12:107692817_C_T_chr12:107692838_T_C_chr12:107692844_G_T_chr12:107693009_GA_G_chr12:107693064_C_G_chr12:107696490_A_C_chr12:107696528_C_T_chr12:107697467_G_A_chr12:107697494_C_T_chr12:107697556_G_A_chr12:107699397_G_A_chr12:107702961_A_C_chr12:107702963_A_G_chr12:107703027_A_G_chr12:107704648_G_T_chr12:107704658_C_T_chr12:107704679_C_T_chr12:107704688_C_T_chr12:107708963_C_T_chr12:107708966_G_A_chr12:107708992_A_G_chr12:107709121_TAGC_T_chr12:107709128_C_T_chr12:107709159_C_G_chr12:107709224_A_G_chr12:107710480_C_T_chr12:107710498_A_G_chr12:107710505_C_T_chr12:107712131_C_T;chr12:107693070_A_G;chr12:107704730_T_C;chr12:107708927_C_T;chr12:107710481_G_A	0.00159977319671135;0.000587258515248471;0.000324004698068122;0.000303754404438864;0.000405022276225192	0.341835	0.944364	-0.0252112	0.0265228	0.50768	0.339898	0.943457	-0.0254141	0.0266293
N4BP2L1_ENSG00000139597	0.510194	0	0	0	0	0	0	1	1	ultra_rare_collpase_chr13:32396977_C_A_chr13:32396982_A_G_chr13:32398266_G_T_chr13:32398334_T_G_chr13:32398388_C_T_chr13:32398558_A_G_chr13:32398735_A_T_chr13:32403123_C_T_chr13:32404461_T_C_chr13:32427261_G_A_chr13:32427402_C_T_chr13:32427948_G_A_chr13:32427987_C_T_chr13:32427994_GGGGGCGGCC_G_chr13:32427994_G_GGGGGCGGCC_chr13:32427997_G_A_chr13:32428043_G_A_chr13:32428093_G_C_chr13:32428173_T_C_chr13:32428256_C_G;chr13:32428149_G_T	0.000749260864282532;0.000263296471827277	0.393268	0.52367	-0.041494	0.0486045	0.50804	0.391378	0.521326	-0.0418264	0.0487988
PPHLN1_ENSG00000134283	0.510233	0	0	0	0	0	0	3	3	ultra_rare_collpase_chr12:42324028_G_A_chr12:42324057_T_C_chr12:42325921_T_C_chr12:42335921_T_C_chr12:42335940_C_T_chr12:42335961_G_A_chr12:42351915_C_G_chr12:42351948_G_A_chr12:42351956_C_T_chr12:42351958_A_G_chr12:42355161_G_A_chr12:42355163_T_A_chr12:42374898_A_G_chr12:42374922_G_A_chr12:42384948_C_T_chr12:42384949_G_A_chr12:42385001_G_A_chr12:42387451_TATAG_T_chr12:42387485_A_T_chr12:42398890_G_A_chr12:42398953_C_T_chr12:42398989_G_A_chr12:42441314_G_C_chr12:42441393_A_G_chr12:42441402_G_T_chr12:42441462_A_G_chr12:42442649_G_A_chr12:42446168_T_G_chr12:42446190_C_T_chr12:42459095_A_C_chr12:42459159_A_G_chr12:42459194_C_T_chr12:42459213_CTT_C_chr12:42459276_A_G_chr12:42459312_AAG_A_chr12:42459326_G_T_chr12:42459866_C_T_chr12:42459946_G_A_chr12:42459994_C_T_chr12:42460036_C_T_chr12:42460116_A_T_chr12:42460179_T_C_chr12:42460260_C_T_chr12:42460261_G_A_chr12:42460267_T_C_chr12:42460278_C_T_chr12:42460417_G_C_chr12:42460447_T_C_chr12:42460569_T_C_chr12:42460624_A_G_chr12:42460657_C_T_chr12:42460659_G_A_chr12:42464421_T_G_chr12:42464425_T_C_chr12:42464433_C_T_chr12:42464434_G_A_chr12:42464466_C_T_chr12:42464529_A_C_chr12:42464641_T_C;chr12:42385010_T_C;chr12:42458950_T_C;chr12:42460089_G_A;chr12:42464392_T_C;chr12:42464487_C_G	0.00255153699728646;0.000263253817180349;0.000951802349129202;0.000789761451541047;0.000324004698068122;0.000344534068339346	0.344453	0.895851	-0.0206222	0.0218131	0.507581	0.342348	0.894051	-0.0208027	0.0219083
UBE2F_ENSG00000184182	0.510246	0	0	0	0	0	0	0	1	ultra_rare_collpase_chr2:237966940_T_G_chr2:237966941_T_C_chr2:237966962_C_T_chr2:237967021_G_A_chr2:237967038_C_G_chr2:237967042_G_T_chr2:237973141_G_A_chr2:238016505_T_C_chr2:238016583_G_T_chr2:238025336_T_C_chr2:238041324_C_T	0.000607509	NA	NA	NA	NA	0.508724	NA	NA	NA	NA
RPS3A_ENSG00000145425	0.510314	0	0	0	0	0	0	1	1	ultra_rare_collpase_chr4:151099670_C_T_chr4:151099685_A_G_chr4:151100517_A_G_chr4:151100541_A_G_chr4:151100970_T_C_chr4:151101135_A_G_chr4:151102889_G_A_chr4:151102981_T_C_chr4:151103073_A_G_chr4:151103849_G_A_chr4:151103850_G_A_chr4:151104487_A_G;chr4:151104535_C_A	0.000546757927989956;0.00022277127465673	0.387347	0.576212	-0.0418526	0.048416	0.507722	0.385089	0.573282	-0.0422522	0.0486465
PPP1CC_ENSG00000186298	0.510323	0	0	0	0	0	0	1	3	ultra_rare_collpase_chr12:110720437_A_G_chr12:110720464_A_G_chr12:110720607_T_C_chr12:110720820_G_A_chr12:110720981_A_G_chr12:110721041_T_C_chr12:110721048_T_C_chr12:110721071_G_A_chr12:110722642_T_A_chr12:110730627_A_G_chr12:110731824_T_G_chr12:110742372_G_A_chr12:110742687_G_C_chr12:110742708_C_T_chr12:110742709_G_A_chr12:110742757_C_T_chr12:110742759_C_T_chr12:110742788_G_C_chr12:110742863_CCTT_C_chr12:110742882_C_G_chr12:110742888_G_A_chr12:110742894_C_T_chr12:110742907_G_A_chr12:110742908_A_G;chr12:110720251_A_G;chr12:110720423_A_G;chr12:110742648_C_T	0.00129601879227249;0.000668259689765502;0.000708760277024017;0.000303791315618924	0.354452	0.543221	-0.024348	0.0262941	0.507448	0.352082	0.53858	-0.0245887	0.0264236
PIGH_ENSG00000100564	0.510413	0	0	0	0	0	0	1	2	ultra_rare_collpase_chr14:67585569_C_A_chr14:67585967_A_T_chr14:67586013_C_A_chr14:67586080_C_T_chr14:67586095_A_C_chr14:67587097_G_T_chr14:67587098_G_A_chr14:67587225_C_T_chr14:67590150_C_G_chr14:67590160_G_A_chr14:67590163_G_C_chr14:67592700_G_GGTA_chr14:67593759_T_C_chr14:67593782_G_T_chr14:67593826_A_G_chr14:67593874_G_A_chr14:67593918_G_C_chr14:67600020_T_C_chr14:67600152_G_A;chr14:67586010_C_A;chr14:67593816_G_A	0.000870762626058078;0.000303754404438864;0.000992304576751721	0.672274	0.371432	-0.0140939	0.0333165	0.506822	0.671169	0.368378	-0.0141946	0.033435
NKAPL_ENSG00000189134	0.510416	0	0	0	0	0	0	0	2	ultra_rare_collpase_chr6:28259691_C_G_chr6:28259709_AG_A_chr6:28259768_G_A_chr6:28259933_AAAAG_A_chr6:28259937_G_C_chr6:28260063_AAAAG_A_chr6:28260404_A_G_chr6:28260411_G_A_chr6:28260471_G_C_chr6:28260558_CAAAAGA_C;chr6:28260465_A_C	0.000486007047102183;0.000445524503847712	0.392133	0.674566	-0.0396099	0.0462864	0.508027	0.390047	0.672189	-0.03996	0.0464904
RGS2_ENSG00000116741	0.510512	0	0	0	0	0	0	0	1	ultra_rare_collpase_chr1:192809075_C_T_chr1:192809099_C_T_chr1:192809120_G_A_chr1:192810195_ACTT_A_chr1:192810195_A_G_chr1:192810198_T_A_chr1:192810219_C_T_chr1:192810238_C_CA_chr1:192810374_T_G_chr1:192811035_T_C_chr1:192811065_A_G_chr1:192811408_A_G_chr1:192811497_C_G_chr1:192811523_G_A_chr1:192811545_C_T_chr1:192811546_C_T_chr1:192812212_CAGCT_C	0.000546758	NA	NA	NA	NA	0.508014	NA	NA	NA	NA
TMEM60_ENSG00000135211	0.510542	0	0	0	0	0	0	1	1	ultra_rare_collpase_chr7:77794004_G_T_chr7:77794048_A_G_chr7:77794100_G_A_chr7:77794142_CT_C_chr7:77794195_C_T_chr7:77794241_A_G_chr7:77798943_C_T_chr7:77803247_A_T;chr7:77798825_G_A	0.00034425499169738;0.000526507634360698	0.386952	0.67098	-0.0405744	0.0468982	0.50729	0.384126	0.66768	-0.0410596	0.0471777
DLX4_ENSG00000108813	0.510625	0	0	0	0	0	0	1	1	ultra_rare_collpase_chr17:49969556_G_A_chr17:49969563_C_T_chr17:49969569_G_T_chr17:49969588_A_G_chr17:49971860_G_A_chr17:49973087_C_T_chr17:49973244_C_T_chr17:49973255_C_T_chr17:49973265_C_T_chr17:49973717_A_G_chr17:49973725_C_T_chr17:49973750_A_G_chr17:49973760_TG_T_chr17:49973774_G_C_chr17:49973776_G_T_chr17:49973807_C_T_chr17:49973874_T_A_chr17:49973914_G_A;chr17:49973816_C_T	0.000729010570653275;0.000344282879014946	0.386253	0.619733	-0.0396324	0.0457421	0.508707	0.384577	0.617585	-0.0399128	0.0459035
SLC30A9_ENSG00000014824	0.510639	0	0	0	0	0	0	2	2	ultra_rare_collpase_chr4:41990655_T_C_chr4:41990690_TA_T_chr4:41990722_G_T_chr4:42009313_T_A_chr4:42009397_A_C_chr4:42023331_C_T_chr4:42030122_G_C_chr4:42035301_A_G_chr4:42038989_C_T_chr4:42049391_G_T_chr4:42060196_A_T_chr4:42063005_C_T_chr4:42063009_A_G_chr4:42063018_C_T_chr4:42063080_A_G_chr4:42066558_C_CT_chr4:42066571_A_G_chr4:42066591_C_T_chr4:42070604_C_G_chr4:42075694_G_A_chr4:42075742_A_T;chr4:42023355_G_A;chr4:42049435_A_G;chr4:42070655_G_A	0.000789761451541047;0.000243003523551091;0.000931513506945851;0.000243003523551091	0.638004	0.360799	-0.0151267	0.0321509	0.481173	0.631336	0.339746	-0.0157314	0.0327842
PFDN5_ENSG00000123349	0.5107	0	0	0	0	0	0	2	3	ultra_rare_collpase_chr12:53290982_C_T_chr12:53292325_C_T_chr12:53292885_C_G_chr12:53293395_A_G_chr12:53293404_A_G_chr12:53293421_T_A_chr12:53293428_T_C_chr12:53293442_A_G_chr12:53295572_C_T_chr12:53295580_A_G_chr12:53295602_T_C_chr12:53295604_C_T_chr12:53295606_G_T_chr12:53295612_A_G_chr12:53295908_G_T_chr12:53295937_C_G_chr12:53295938_G_A_chr12:53295941_G_GATAC_chr12:53297892_A_G_chr12:53297905_C_G_chr12:53297908_G_C_chr12:53299283_A_G_chr12:53299340_G_T_chr12:53299840_A_G_chr12:53300154_C_T_chr12:53300188_C_T_chr12:53300227_C_T_chr12:53300244_G_A;chr12:53297886_G_A;chr12:53299900_C_G;chr12:53299943_C_T;chr12:53300172_G_A	0.00111376614960917;0.000222753229921834;0.000810077362388108;0.000951802349129202;0.000405005872585152	0.346001	0.885193	-0.0247242	0.0262361	0.508225	0.344024	0.883431	-0.0249275	0.0263436
OR10Z1_ENSG00000198967	0.510746	0	0	0	0	0	0	0	1	ultra_rare_collpase_chr1:158606452_A_G_chr1:158606485_G_A_chr1:158606575_T_A_chr1:158606615_G_A_chr1:158606617_A_G_chr1:158606778_C_T_chr1:158606814_A_G_chr1:158606966_CT_C_chr1:158606992_T_C_chr1:158607144_A_G_chr1:158607148_C_A_chr1:158607166_C_T_chr1:158607196_G_T_chr1:158607198_T_C_chr1:158607324_G_A_chr1:158607336_G_A_chr1:158611277_T_C_chr1:158611325_C_A_chr1:158611341_A_G_chr1:158611358_G_T	0.000850512	NA	NA	NA	NA	0.509344	NA	NA	NA	NA
OR52B4_ENSG00000221996	0.510747	0	0	0	0	0	0	0	1	ultra_rare_collpase_chr11:4367445_A_G_chr11:4367490_TG_T_chr11:4367517_G_C_chr11:4367571_G_A_chr11:4367625_A_G_chr11:4367871_A_G_chr11:4367945_C_G_chr11:4368066_G_A_chr11:4368081_T_A_chr11:4368097_T_C_chr11:4368099_C_T_chr11:4368114_A_C_chr11:4368231_A_G	0.000506257	NA	NA	NA	NA	0.508622	NA	NA	NA	NA
LAIR2_ENSG00000167618	0.510839	0	0	0	0	0	0	0	1	ultra_rare_collpase_chr19:54503698_A_C_chr19:54503735_G_C_chr19:54507945_G_T_chr19:54507999_T_C_chr19:54508083_T_C_chr19:54508128_A_G	0.000526508	NA	NA	NA	NA	0.509009	NA	NA	NA	NA
ARHGAP5_ENSG00000100852	0.510858	0	0	0	0	0	0	3	4	ultra_rare_collpase_chr14:32076640_A_G_chr14:32076675_A_C_chr14:32076687_C_T_chr14:32076794_G_A_chr14:32076970_C_T_chr14:32076972_C_T_chr14:32077038_C_T_chr14:32077053_G_A_chr14:32077064_GGA_G_chr14:32077065_G_A_chr14:32077071_G_A_chr14:32077087_A_C_chr14:32077369_T_TCGCTGC_chr14:32077386_G_A_chr14:32077389_G_T_chr14:32077392_G_A_chr14:32077405_AGGAGGAGAC_A_chr14:32077415_G_GGAGGAGACC_chr14:32077426_A_G_chr14:32077528_GC_G_chr14:32077544_T_C_chr14:32077559_C_T_chr14:32077645_C_T_chr14:32077654_C_T_chr14:32077663_C_CG_chr14:32077664_G_A_chr14:32077667_G_A_chr14:32078098_T_C_chr14:32078141_A_C_chr14:32078179_AGC_A_chr14:32079163_T_C_chr14:32090670_A_G_chr14:32090694_C_T_chr14:32090695_G_A_chr14:32090796_C_T_chr14:32091178_A_G_chr14:32091223_T_A_chr14:32091282_G_A_chr14:32091358_G_A_chr14:32091426_C_T_chr14:32091525_T_C_chr14:32091633_C_T_chr14:32091637_T_C_chr14:32091662_A_G_chr14:32091742_A_G_chr14:32091798_T_C_chr14:32091939_G_A_chr14:32091951_G_C_chr14:32092031_G_A_chr14:32092099_G_A_chr14:32092345_G_A_chr14:32092417_G_A_chr14:32092438_G_A_chr14:32092468_T_C_chr14:32092573_G_A_chr14:32092576_C_T_chr14:32092639_G_C_chr14:32092702_TAAG_T_chr14:32092703_A_G_chr14:32092758_A_G_chr14:32092803_C_G_chr14:32092846_A_G_chr14:32092885_G_A_chr14:32093187_A_G_chr14:32093188_T_A_chr14:32093204_T_G_chr14:32093427_T_A_chr14:32093445_C_T_chr14:32093446_G_A_chr14:32093476_G_A_chr14:32093556_G_C_chr14:32093593_A_G_chr14:32093676_A_G_chr14:32093689_G_A_chr14:32093764_G_A_chr14:32093862_G_T_chr14:32093883_A_G_chr14:32093895_C_T_chr14:32093944_C_T_chr14:32094012_A_G_chr14:32094021_C_T_chr14:32094048_A_G_chr14:32094112_G_A_chr14:32094171_T_C_chr14:32094172_A_G_chr14:32094373_A_G_chr14:32117162_T_G_chr14:32149919_G_A_chr14:32149965_C_A_chr14:32149988_C_G_chr14:32149997_C_A_chr14:32152444_G_A_chr14:32152460_A_G_chr14:32154635_A_G_chr14:32154712_C_G_chr14:32154751_G_C_chr14:32154757_A_C_chr14:32154869_T_G_chr14:32154910_C_A_chr14:32154926_C_T_chr14:32158054_A_G_chr14:32158094_G_A;chr14:32077073_G_C;chr14:32077377_G_GCCGCCA;chr14:32092717_C_T;chr14:32093071_A_G;chr14:32094177_A_G;chr14:32117212_C_G	0.00441456401117816;0.000291861240827218;0.000955556459155044;0.000486007047102183;0.000222753229921834;0.000243003523551091;0.000931513506945851	0.538431	0.339657	-0.0113381	0.0184304	0.504952	0.536507	0.335029	-0.0114457	0.0185174
CCDC13_ENSG00000244607	0.510981	0	0	0	0	0	0	3	1	ultra_rare_collpase_chr3:42700759_A_G_chr3:42700789_C_T_chr3:42700804_G_A_chr3:42700825_A_G_chr3:42702691_T_A_chr3:42709005_C_T_chr3:42709006_G_A_chr3:42709035_T_C_chr3:42709059_C_T_chr3:42709060_G_A_chr3:42709081_G_A_chr3:42713219_G_A_chr3:42713241_CA_C_chr3:42713261_G_A_chr3:42713309_C_T_chr3:42730501_G_A_chr3:42730516_C_T_chr3:42732945_G_A_chr3:42732948_T_C_chr3:42733471_G_A_chr3:42733603_G_A_chr3:42735706_C_T_chr3:42735760_G_A_chr3:42735771_A_G_chr3:42735853_G_A_chr3:42735914_C_A_chr3:42739666_G_A_chr3:42739681_G_C_chr3:42739735_G_A_chr3:42739794_C_T_chr3:42739795_G_A_chr3:42742910_G_GA_chr3:42742915_T_C_chr3:42742930_C_T_chr3:42742958_C_T_chr3:42745940_G_C_chr3:42745954_C_T_chr3:42747279_T_C_chr3:42747294_A_G_chr3:42747303_C_T_chr3:42747327_G_C_chr3:42747340_T_A_chr3:42751992_C_T_chr3:42752016_C_T_chr3:42752597_C_T_chr3:42752598_G_A_chr3:42752654_C_T_chr3:42752700_C_T_chr3:42752709_C_T_chr3:42757065_C_T_chr3:42757071_A_T_chr3:42757108_G_A_chr3:42757125_C_G_chr3:42757149_C_T_chr3:42757159_C_T_chr3:42757167_G_A_chr3:42757170_T_G_chr3:42757204_C_T_chr3:42758311_C_T_chr3:42758312_G_A_chr3:42758343_C_T;chr3:42713218_C_T;chr3:42730468_G_A;chr3:42752688_C_T	0.00263253817180349;0.000303754404438864;0.000222753229921834;0.000243003523551091	0.646899	0.36641	0.0125486	0.0273943	0.500267	0.644532	0.358974	0.0127289	0.0275892
OR10A3_ENSG00000170683	0.510993	0	0	0	0	0	0	1	2	ultra_rare_collpase_chr11:7938605_G_A_chr11:7938632_TCTCA_T_chr11:7938676_G_T_chr11:7938708_C_G_chr11:7938727_C_A_chr11:7938746_A_G_chr11:7938749_T_A_chr11:7938878_G_A_chr11:7938973_G_A_chr11:7939024_A_G_chr11:7939157_G_A_chr11:7939201_A_G_chr11:7939217_A_G_chr11:7939301_T_C_chr11:7939334_G_A_chr11:7939341_G_T_chr11:7939459_G_A;chr11:7938838_A_T;chr11:7939046_G_C	0.0010530152687214;0.00050627784528149;0.000222762251923856	0.622065	0.372866	0.0170295	0.0345479	0.506523	0.620374	0.36904	0.0171951	0.034715
NIPAL1_ENSG00000163293	0.511017	0	0	0	0	0	0	0	2	ultra_rare_collpase_chr4:48025114_T_G_chr4:48030128_G_A_chr4:48030150_G_A_chr4:48030156_G_A_chr4:48030174_CAAGT_C_chr4:48033014_A_G_chr4:48033036_AC_A_chr4:48033062_G_A_chr4:48033076_C_T_chr4:48033081_A_G_chr4:48034975_A_T_chr4:48035038_C_T_chr4:48035644_T_A_chr4:48035685_T_C_chr4:48035723_A_C_chr4:48035733_T_C_chr4:48035760_C_T_chr4:48035856_T_C_chr4:48035926_G_A_chr4:48035928_A_G_chr4:48035952_T_C_chr4:48035975_A_G_chr4:48035978_A_G_chr4:48036003_A_G;chr4:48035882_A_T	0.000870762626058078;0.00042525616621441	0.388605	0.56783	-0.0417353	0.0484084	0.508921	0.386773	0.565464	-0.0420587	0.0485955
UBE2U_ENSG00000177414	0.511033	0	0	0	0	0	0	0	2	ultra_rare_collpase_chr1:64204111_TATAAG_T_chr1:64205684_G_A_chr1:64205708_TCA_T_chr1:64205716_G_T_chr1:64206842_C_T_chr1:64210797_G_A_chr1:64232560_G_T_chr1:64232610_A_G_chr1:64241713_TC_T_chr1:64267144_A_G;chr1:64205671_G_C	0.000587258515248471;0.000567008221619213	0.622651	0.388661	0.0254561	0.0517299	0.507683	0.621262	0.385739	0.0256594	0.0519356
SUSD1_ENSG00000106868	0.511035	0	0	0	0	0	0	1	3	ultra_rare_collpase_chr9:112041873_G_A_chr9:112041950_G_A_chr9:112058445_T_C_chr9:112058451_G_A_chr9:112058561_G_T_chr9:112074486_T_A_chr9:112078579_G_A_chr9:112078633_C_T_chr9:112078652_T_C_chr9:112078726_T_C_chr9:112080113_C_T_chr9:112098543_AT_A_chr9:112098553_G_A_chr9:112102211_G_A_chr9:112102212_C_A_chr9:112111690_G_A_chr9:112111740_A_C_chr9:112111756_C_G_chr9:112111798_G_A_chr9:112111822_G_A_chr9:112112774_A_C_chr9:112119770_T_C_chr9:112120576_T_C_chr9:112124281_T_A_chr9:112124346_C_G_chr9:112124416_G_A_chr9:112142340_G_T_chr9:112143480_A_G_chr9:112143497_G_A_chr9:112149244_C_T_chr9:112149292_T_C_chr9:112149331_C_T_chr9:112157505_C_T_chr9:112157573_G_T_chr9:112175186_A_G_chr9:112175187_G_C;chr9:112062980_G_A;chr9:112124356_G_A;chr9:112149355_G_A	0.00135676967316026;0.000486007047102183;0.000364505285326637;0.000567031186715269	0.354847	0.867958	-0.0247038	0.0267002	0.507861	0.352228	0.86571	-0.0249739	0.0268456
BMP3_ENSG00000152785	0.511043	0	0	0	0	0	0	0	1	ultra_rare_collpase_chr4:81031451_T_G_chr4:81031454_C_G_chr4:81031588_G_T_chr4:81045780_C_T_chr4:81045962_G_A_chr4:81045969_T_C_chr4:81046097_C_T_chr4:81046163_G_A_chr4:81046322_G_A_chr4:81046367_G_A_chr4:81046496_G_A_chr4:81046607_G_A_chr4:81050115_A_G_chr4:81050256_G_A_chr4:81053454_G_A_chr4:81053525_G_A	0.000627759	NA	NA	NA	NA	0.509419	NA	NA	NA	NA
BCL10_ENSG00000142867	0.511126	0	0	0	0	0	0	0	1	ultra_rare_collpase_chr1:85267635_G_A_chr1:85267877_G_A_chr1:85267940_G_A_chr1:85267969_G_A_chr1:85270678_T_C_chr1:85270701_C_T_chr1:85270704_C_T_chr1:85270705_G_A_chr1:85276299_C_T_chr1:85276317_G_T_chr1:85276334_A_G_chr1:85276339_G_C_chr1:85276536_C_G	0.000627759	NA	NA	NA	NA	0.509402	NA	NA	NA	NA
FDPS_ENSG00000160752	0.511131	0	0	0	0	0	0	0	2	ultra_rare_collpase_chr1:155309731_C_T_chr1:155309802_C_T_chr1:155309803_G_A_chr1:155309863_G_A_chr1:155309867_G_A_chr1:155309932_G_A_chr1:155309940_T_G_chr1:155309981_G_A_chr1:155310067_G_C_chr1:155310155_G_A_chr1:155310194_C_T_chr1:155310210_G_A_chr1:155312301_C_T_chr1:155312394_T_C_chr1:155317999_G_T_chr1:155318247_C_T_chr1:155318248_G_A_chr1:155318260_A_G_chr1:155318270_C_A_chr1:155318862_A_T;chr1:155309836_C_T	0.000648009396136244;0.000425359530078995	0.387612	0.671408	-0.0407256	0.0471385	0.509092	0.385828	0.669332	-0.0410326	0.0473157
IQCF5_ENSG00000214681	0.511131	0	0	0	0	0	0	2	1	ultra_rare_collpase_chr3:51873785_C_G_chr3:51873861_G_T_chr3:51873875_C_T_chr3:51873897_G_A_chr3:51874098_G_A_chr3:51874113_G_A;chr3:51873854_C_T;chr3:51874128_T_G	0.000506257340731441;0.000243003523551091;0.000384755578955895	0.363179	0.821271	-0.0411423	0.0452449	0.509347	0.361691	0.819903	-0.0413979	0.0453851
TLCD4_ENSG00000152078	0.511137	0	0	0	0	0	0	0	1	ultra_rare_collpase_chr1:95117366_C_G_chr1:95117388_T_G_chr1:95117394_C_G_chr1:95117398_C_T_chr1:95117402_A_G_chr1:95117439_C_T_chr1:95117616_A_G_chr1:95117627_T_C_chr1:95118061_G_A_chr1:95118154_C_G_chr1:95118168_A_G_chr1:95144011_G_A_chr1:95151400_A_G_chr1:95173874_C_T_chr1:95202164_A_G	0.00070876	NA	NA	NA	NA	0.509667	NA	NA	NA	NA
PLGRKT_ENSG00000107020	0.511138	0	0	0	0	0	0	0	2	ultra_rare_collpase_chr9:5358246_T_A_chr9:5358285_A_G_chr9:5358292_C_A_chr9:5358318_T_C_chr9:5361104_T_C_chr9:5361185_G_A_chr9:5361818_C_T_chr9:5361824_C_G_chr9:5361867_G_A_chr9:5431961_G_C;chr9:5361758_C_G	0.000627759102506986;0.000587258515248471	0.386675	0.650923	-0.038544	0.0445254	0.508878	0.384709	0.648498	-0.0388642	0.0447098
ZNF763_ENSG00000197054	0.511141	0	0	0	0	1	0	1	1	ultra_rare_collpase_chr19:11978444_T_C_chr19:11978450_G_T_chr19:11978486_C_T_chr19:11978745_A_G;chr19:11978408_C_T;chr19:11978829_A_G	0.000101251468146288;0.00052652895909275;0.000222762251923856	0.378649	0.548573	-0.0420993	0.047819	0.507993	0.37594	0.544868	-0.0425798	0.048091
ANGPTL3_ENSG00000132855	0.511219	0	0	0	0	0	1	1	1	ultra_rare_collpase_chr1:62598059_AAAGT_A_chr1:62598774_CA_C_chr1:62602284_G_C_chr1:62602381_G_GT_chr1:62603967_A_G_chr1:62604234_AG_A_chr1:62604645_G_A;chr1:62597921_GAACTC_G;chr1:62597996_CAACT_C	0.000202502936292576;0.000465756753472925;0.000303754404438864	0.364716	0.815532	-0.0413414	0.0456097	0.508852	0.362733	0.813664	-0.0416843	0.0457983
SRRT_ENSG00000087087	0.511278	0	0	0	0	0	0	0	1	ultra_rare_collpase_chr7:100881341_G_A_chr7:100881710_T_TG_chr7:100882151_C_T_chr7:100882797_C_T_chr7:100882805_G_A_chr7:100882809_C_G_chr7:100882968_C_T_chr7:100882976_C_T_chr7:100882984_C_T_chr7:100883635_G_A	0.000546758	NA	NA	NA	NA	0.509577	NA	NA	NA	NA
UBR4_ENSG00000127481	0.511296	0	0	0	0	0	1	10	8	ultra_rare_collpase_chr1:19074865_G_A_chr1:19076740_C_T_chr1:19076883_G_A_chr1:19077993_T_C_chr1:19077999_C_T_chr1:19078002_C_T_chr1:19078025_G_A_chr1:19078040_T_G_chr1:19078050_C_T_chr1:19081351_G_A_chr1:19081376_C_T_chr1:19081377_G_A_chr1:19081403_C_T_chr1:19081404_G_A_chr1:19081412_T_G_chr1:19081520_G_A_chr1:19084514_C_T_chr1:19084520_G_A_chr1:19084540_G_A_chr1:19086784_C_T_chr1:19086785_G_A_chr1:19087823_T_C_chr1:19088760_G_A_chr1:19088875_G_A_chr1:19092850_C_T_chr1:19092883_C_T_chr1:19092908_C_T_chr1:19093358_T_C_chr1:19095606_C_T_chr1:19096564_C_T_chr1:19096629_T_A_chr1:19100455_G_A_chr1:19104605_T_C_chr1:19104621_C_T_chr1:19104626_C_T_chr1:19104656_C_T_chr1:19105073_G_A_chr1:19105112_G_A_chr1:19105140_C_T_chr1:19105763_C_T_chr1:19105812_G_A_chr1:19106570_T_C_chr1:19106609_G_T_chr1:19106630_C_T_chr1:19106631_G_A_chr1:19106658_C_G_chr1:19106684_C_T_chr1:19106935_T_C_chr1:19106944_G_T_chr1:19110392_G_A_chr1:19110422_T_C_chr1:19110448_T_C_chr1:19110461_T_C_chr1:19110747_C_T_chr1:19110815_G_T_chr1:19110825_G_C_chr1:19112539_A_G_chr1:19112561_G_A_chr1:19112581_C_T_chr1:19112582_G_A_chr1:19112606_G_A_chr1:19112642_C_T_chr1:19112663_G_A_chr1:19112675_T_C_chr1:19112695_G_A_chr1:19112744_C_T_chr1:19112807_T_C_chr1:19114004_G_A_chr1:19114060_T_C_chr1:19115518_T_C_chr1:19115527_G_A_chr1:19115530_A_C_chr1:19115560_G_A_chr1:19115566_G_A_chr1:19115629_C_T_chr1:19117248_A_G_chr1:19117383_G_A_chr1:19117396_T_C_chr1:19118896_T_C_chr1:19118899_G_T_chr1:19118920_C_T_chr1:19120185_G_C_chr1:19120208_C_T_chr1:19120216_C_T_chr1:19120217_G_A_chr1:19120231_T_C_chr1:19120285_A_G_chr1:19121192_C_T_chr1:19121203_T_C_chr1:19121231_T_C_chr1:19121387_C_T_chr1:19121432_C_T_chr1:19122921_A_C_chr1:19122931_T_A_chr1:19122936_C_T_chr1:19124578_G_A_chr1:19126459_C_T_chr1:19126557_C_A_chr1:19126558_C_G_chr1:19126583_C_T_chr1:19126624_G_A_chr1:19127156_T_C_chr1:19127312_A_G_chr1:19127705_T_C_chr1:19128289_A_T_chr1:19128290_T_C_chr1:19128998_G_A_chr1:19129009_A_G_chr1:19129015_C_T_chr1:19138035_TTTCTCC_T_chr1:19138093_G_C_chr1:19138133_G_A_chr1:19139598_T_C_chr1:19140910_A_G_chr1:19141430_G_T_chr1:19141446_C_T_chr1:19141452_C_T_chr1:19141711_C_T_chr1:19144006_G_A_chr1:19144051_C_T_chr1:19144088_G_C_chr1:19144823_G_A_chr1:19144880_T_C_chr1:19144886_G_T_chr1:19145968_A_C_chr1:19146883_T_C_chr1:19146915_C_T_chr1:19148015_C_T_chr1:19148042_C_T_chr1:19148066_G_A_chr1:19148082_A_C_chr1:19148583_C_T_chr1:19148590_G_C_chr1:19148757_A_G_chr1:19148918_G_A_chr1:19148925_G_A_chr1:19149630_T_C_chr1:19149733_G_A_chr1:19149755_A_G_chr1:19149764_G_A_chr1:19149767_C_G_chr1:19149821_A_C_chr1:19150601_G_A_chr1:19150653_T_C_chr1:19150736_C_A_chr1:19150793_A_G_chr1:19151715_G_A_chr1:19151742_C_T_chr1:19151809_C_G_chr1:19151825_T_C_chr1:19152350_C_T_chr1:19152455_A_C_chr1:19152467_G_A_chr1:19152471_G_A_chr1:19153447_G_A_chr1:19153493_T_C_chr1:19153802_A_G_chr1:19153817_G_A_chr1:19153895_G_T_chr1:19153911_CAGG_C_chr1:19154978_G_A_chr1:19155039_C_T_chr1:19155056_G_A_chr1:19155544_G_A_chr1:19155635_T_C_chr1:19156294_T_C_chr1:19156303_C_T_chr1:19156308_T_C_chr1:19156383_G_A_chr1:19156886_C_T_chr1:19156919_C_T_chr1:19157876_C_A_chr1:19160128_T_C_chr1:19160936_C_T_chr1:19160937_G_A_chr1:19160955_G_A_chr1:19161053_C_T_chr1:19161137_T_C_chr1:19162468_C_A_chr1:19162471_G_T_chr1:19162494_G_A_chr1:19162586_C_T_chr1:19162598_A_G_chr1:19163780_T_C_chr1:19164280_T_C_chr1:19164281_T_G_chr1:19164287_G_A_chr1:19164355_C_T_chr1:19164395_G_A_chr1:19164796_T_C_chr1:19164883_G_A_chr1:19164889_G_A_chr1:19164922_C_T_chr1:19164940_G_A_chr1:19165147_G_A_chr1:19165309_T_C_chr1:19165324_C_T_chr1:19165652_T_C_chr1:19165666_A_G_chr1:19165671_T_C_chr1:19167034_G_A_chr1:19167075_C_G_chr1:19167085_C_T_chr1:19167091_A_G_chr1:19167112_G_A_chr1:19167125_G_A_chr1:19167139_C_T_chr1:19167159_C_A_chr1:19167203_C_T_chr1:19168147_C_G_chr1:19168184_G_A_chr1:19169505_G_A_chr1:19169529_G_A_chr1:19170788_G_C_chr1:19170833_G_C_chr1:19172873_G_A_chr1:19172900_G_A_chr1:19172933_G_A_chr1:19173005_G_A_chr1:19173062_G_A_chr1:19173263_G_A_chr1:19173447_A_T_chr1:19173455_T_C_chr1:19173467_C_T_chr1:19173492_T_A_chr1:19173508_T_A_chr1:19173510_C_T_chr1:19173609_G_A_chr1:19174336_T_G_chr1:19174438_C_T_chr1:19175022_G_A_chr1:19176660_C_T_chr1:19176663_C_T_chr1:19176673_T_C_chr1:19177547_C_T_chr1:19177553_G_A_chr1:19177612_A_G_chr1:19177618_C_T_chr1:19177621_C_T_chr1:19177631_C_T_chr1:19177717_G_A_chr1:19177730_T_C_chr1:19177733_T_C_chr1:19179076_G_A_chr1:19179129_C_T_chr1:19179165_A_G_chr1:19179169_G_A_chr1:19179223_G_T_chr1:19183854_T_C_chr1:19184117_C_T_chr1:19184118_G_A_chr1:19185116_G_A_chr1:19185119_T_G_chr1:19185242_T_C_chr1:19186581_T_A_chr1:19187189_G_A_chr1:19187228_C_T_chr1:19187521_G_C_chr1:19187538_T_G_chr1:19192219_C_A_chr1:19192234_G_A_chr1:19192299_G_A_chr1:19192495_G_A_chr1:19193500_C_T_chr1:19193512_G_A_chr1:19197676_C_T_chr1:19197701_T_C_chr1:19197791_G_A_chr1:19197952_T_A_chr1:19198042_C_G_chr1:19199728_C_T_chr1:19199748_C_T_chr1:19199749_G_A_chr1:19201808_C_T_chr1:19210143_G_A_chr1:19210173_T_C_chr1:19210179_C_G_chr1:19210229_T_G_chr1:19210240_C_G_chr1:19210253_C_G_chr1:19210255_T_C;chr1:19074837_G_T;chr1:19074873_G_C;chr1:19081418_C_T;chr1:19093320_C_T;chr1:19093323_T_C;chr1:19120201_C_G;chr1:19138172_C_T;chr1:19139247_G_A;chr1:19139906_G_A;chr1:19140874_A_G;chr1:19141206_G_C;chr1:19162583_T_A;chr1:19165136_T_C;chr1:19176664_G_A;chr1:19184102_C_T;chr1:19197730_A_G;chr1:19198882_C_T;chr1:19209735_T_C	0.0136689481997489;0.000749291211016606;0.000749260864282532;0.000243131534159981;0.000324004698068122;0.000506257340731441;0.000303754404438864;0.000465756753472925;0.000303754404438864;0.000830329296447811;0.000303766707168894;0.000222753229921834;0.000810110174983798;0.000911263213316593;0.000243003523551091;0.000324017820980154;0.000303754404438864;0.000222753229921834;0.00020256036298817	0.328381	0.863836	-0.011082	0.0113385	0.508594	0.326327	0.860289	-0.0111765	0.0113867
TMEM11_ENSG00000178307	0.511301	0	0	0	0	0	0	3	0	ultra_rare_collpase_chr17:21197995_G_T_chr17:21198329_C_A_chr17:21198371_C_T_chr17:21198385_G_A_chr17:21198485_C_T_chr17:21198488_C_T_chr17:21198572_C_T_chr17:21198793_T_C_chr17:21198805_T_C_chr17:21198829_G_A_chr17:21214116_T_C_chr17:21214184_G_A;chr17:21198346_A_G;chr17:21198839_C_A	0.000405005872585152;0.000263253817180349;0.00030377901089554	0.364598	0.813493	-0.041404	0.0456677	0.509193	0.362834	0.811818	-0.0417094	0.0458356
ARMC2_ENSG00000118690	0.511374	0	0	0	0	0	0	2	2	ultra_rare_collpase_chr6:108848689_A_G_chr6:108854344_G_C_chr6:108854351_A_T_chr6:108854361_G_A_chr6:108854421_C_T_chr6:108858252_G_A_chr6:108868888_C_A_chr6:108868891_T_A_chr6:108868918_G_A_chr6:108868929_G_A_chr6:108868942_G_A_chr6:108868956_C_T_chr6:108876350_G_A_chr6:108896229_T_G_chr6:108899741_G_A_chr6:108899769_C_T_chr6:108899793_G_A_chr6:108902669_A_G_chr6:108902742_A_G_chr6:108904257_C_A_chr6:108904371_C_A_chr6:108904398_T_A_chr6:108910956_A_G_chr6:108912461_G_T_chr6:108928112_G_A_chr6:108936916_C_T_chr6:108953112_A_G_chr6:108953261_C_T_chr6:108953262_G_A_chr6:108953310_C_G_chr6:108961600_G_C_chr6:108961620_C_T_chr6:108962076_G_A_chr6:108962125_A_G_chr6:108964198_C_T_chr6:108964227_T_G_chr6:108964255_A_G_chr6:108964298_AG_A;chr6:108854406_A_G;chr6:108962097_G_A;chr6:108964278_C_T	0.00168077437122838;0.000284137035232992;0.000830262038799563;0.000243003523551091	0.365075	0.47755	-0.0244627	0.0270086	0.508887	0.36298	0.47366	-0.0246772	0.0271267
ECPAS_ENSG00000136813	0.511394	0	0	0	0	0	0	1	4	ultra_rare_collpase_chr9:111362037_A_G_chr9:111362085_G_C_chr9:111362104_T_C_chr9:111362107_T_C_chr9:111363653_T_C_chr9:111366619_G_A_chr9:111369035_G_A_chr9:111369094_T_C_chr9:111369103_T_G_chr9:111369106_A_T_chr9:111369149_G_A_chr9:111371634_G_A_chr9:111371679_A_G_chr9:111371734_C_T_chr9:111371752_T_C_chr9:111372480_C_T_chr9:111372507_G_A_chr9:111372509_A_G_chr9:111372597_C_T_chr9:111372605_G_A_chr9:111373218_T_C_chr9:111373315_C_A_chr9:111373990_C_T_chr9:111374005_T_C_chr9:111376476_C_T_chr9:111378596_G_A_chr9:111378600_G_A_chr9:111378671_G_A_chr9:111383229_G_A_chr9:111384553_G_A_chr9:111385350_T_G_chr9:111385356_C_T_chr9:111386423_A_C_chr9:111389662_A_T_chr9:111389999_C_T_chr9:111392772_T_C_chr9:111394230_T_C_chr9:111394293_T_C_chr9:111397068_G_C_chr9:111408594_G_C_chr9:111408615_G_A_chr9:111408636_G_T_chr9:111408665_T_C_chr9:111410075_A_T_chr9:111410111_G_C_chr9:111410130_G_A_chr9:111410172_C_G_chr9:111411012_T_G_chr9:111411099_G_A_chr9:111411138_G_A_chr9:111412025_T_C_chr9:111412052_T_C_chr9:111412118_G_A_chr9:111412121_T_A_chr9:111412133_T_C_chr9:111413909_T_C_chr9:111413980_G_A_chr9:111414464_A_G_chr9:111414465_T_C_chr9:111414544_T_C_chr9:111414551_C_T_chr9:111414592_C_G_chr9:111414635_C_T_chr9:111416283_C_T_chr9:111416319_T_C_chr9:111417978_G_A_chr9:111420066_A_T_chr9:111421934_G_A_chr9:111422136_T_G_chr9:111422168_G_A_chr9:111422169_C_T_chr9:111425423_T_G_chr9:111425474_G_A_chr9:111428039_T_C_chr9:111428061_G_A_chr9:111430566_A_G_chr9:111433266_G_A_chr9:111433281_C_T_chr9:111433348_T_C_chr9:111433360_T_C_chr9:111437005_T_C_chr9:111437010_G_A_chr9:111437038_C_T_chr9:111437073_G_A_chr9:111440454_A_C_chr9:111442379_C_G_chr9:111444451_C_T_chr9:111444452_G_A_chr9:111472933_T_C_chr9:111472993_T_C_chr9:111473007_T_C_chr9:111482806_A_T_chr9:111483518_G_A_chr9:111483848_T_TGCGACTCC_chr9:111483993_GC_G_chr9:111484015_G_A_chr9:111484029_CGCGGCGGCCTGTGCGG_C_chr9:111484044_G_T_chr9:111484048_G_A_chr9:111484170_A_AGGGCTGTAGAGCGAGGCGT_chr9:111484183_G_A_chr9:111484373_G_A_chr9:111484387_A_AT_chr9:111484395_G_A_chr9:111484406_A_T_chr9:111484435_C_G_chr9:111484439_C_A_chr9:111484452_G_C_chr9:111484460_C_G_chr9:111484677_GTAAC_G;chr9:111375162_A_G;chr9:111416341_T_C;chr9:111430624_T_G;chr9:111484367_G_A	0.00455631606658297;0.000931513506945851;0.000486007047102183;0.000607508808877729;0.000263253817180349	0.424451	0.349996	-0.0158693	0.0198684	0.50711	0.422644	0.346555	-0.0159935	0.0199459
CCDC154_ENSG00000197599	0.51152	0	0	0	0	0	0	4	1	ultra_rare_collpase_chr16:1432612_C_T_chr16:1432624_G_A_chr16:1432694_A_G_chr16:1432713_G_GGAA_chr16:1432855_C_T_chr16:1432867_C_T_chr16:1432879_G_A_chr16:1432888_C_T_chr16:1432889_G_A_chr16:1432900_C_T_chr16:1432983_C_G_chr16:1433132_A_G_chr16:1433134_G_A_chr16:1433255_C_T_chr16:1433305_G_A_chr16:1433333_C_CCTGTCCTGAG_chr16:1433389_G_A_chr16:1434674_G_A_chr16:1434675_C_T_chr16:1434677_T_C_chr16:1434678_G_T_chr16:1434683_A_C_chr16:1434804_T_G_chr16:1434813_G_A_chr16:1434816_GCA_G_chr16:1434851_C_T_chr16:1434852_G_A_chr16:1435088_C_T_chr16:1435115_G_A_chr16:1435175_A_G_chr16:1435970_G_A_chr16:1435986_G_C_chr16:1436004_G_A_chr16:1436030_T_A_chr16:1436064_G_A_chr16:1436460_GCGGA_G_chr16:1436482_C_T_chr16:1436500_A_G_chr16:1436754_G_A_chr16:1436772_C_A_chr16:1436777_GA_G_chr16:1437848_T_C_chr16:1437855_C_T_chr16:1437861_G_A_chr16:1437903_G_A_chr16:1437951_G_A_chr16:1438076_G_A_chr16:1438079_G_A_chr16:1438120_T_C_chr16:1438622_G_A_chr16:1438655_G_A_chr16:1438703_T_A_chr16:1438704_C_G_chr16:1438862_G_A_chr16:1438889_C_T_chr16:1438894_C_T_chr16:1438919_G_A_chr16:1438925_T_A_chr16:1443696_C_T;chr16:1432834_G_A;chr16:1432898_G_A;chr16:1433294_C_T;chr16:1438844_G_A	0.00301729375075939;0.000364534813074649;0.000283515593357635;0.000222753229921834;0.000222834454258164	0.885311	0.359695	0.00359872	0.0249495	0.492624	0.883877	0.347741	0.00368402	0.0252234
TRIM33_ENSG00000197323	0.511628	0	0	0	0	0	1	0	2	ultra_rare_collpase_chr1:114397643_T_C_chr1:114397695_G_A_chr1:114397769_G_A_chr1:114397797_C_T_chr1:114397873_G_A_chr1:114397875_T_TAGG_chr1:114398016_A_C_chr1:114399491_C_T_chr1:114402824_C_T_chr1:114402851_A_G_chr1:114405584_C_T_chr1:114407017_G_C_chr1:114410247_G_A_chr1:114421549_T_C_chr1:114421618_C_T_chr1:114424575_G_C_chr1:114425658_G_C_chr1:114427812_A_G_chr1:114431001_T_C_chr1:114433674_G_A_chr1:114463118_T_C_chr1:114463172_T_C_chr1:114463214_T_C_chr1:114463239_G_A_chr1:114463415_A_T_chr1:114463528_C_T_chr1:114510617_G_A_chr1:114510702_G_A_chr1:114510758_G_A_chr1:114510826_G_A_chr1:114510829_G_A_chr1:114510838_G_A_chr1:114510844_G_A_chr1:114511089_G_C_chr1:114511135_G_GCCGCCGCCC_chr1:114511144_C_G_chr1:114511178_G_A_chr1:114511181_G_A;chr1:114397764_G_T;chr1:114511154_G_A	0.00143777084767729;0.000202511138112596;0.000526742301458671	0.645786	0.371358	-0.0151708	0.033007	0.507755	0.644396	0.368052	-0.0152987	0.0331455
ADGRE5_ENSG00000123146	0.511762	0	0	0	0	0	0	1	0	ultra_rare_collpase_chr19:14381545_G_T_chr19:14397079_G_A_chr19:14397163_C_T_chr19:14401715_C_T_chr19:14402774_A_C_chr19:14407037_ACGCTGCAACCCCGCTCCTCGCAGGG_A	0.000283504	NA	NA	NA	NA	0.508232	NA	NA	NA	NA
UTP20_ENSG00000120800	0.51181	0	0	0	0	0	0	7	4	ultra_rare_collpase_chr12:101280326_G_A_chr12:101285601_T_A_chr12:101285807_C_A_chr12:101285814_G_A_chr12:101285874_C_G_chr12:101285881_A_G_chr12:101286394_A_G_chr12:101286432_A_C_chr12:101286494_T_C_chr12:101288997_A_G_chr12:101289023_T_G_chr12:101289031_T_G_chr12:101290192_C_G_chr12:101290793_T_C_chr12:101291884_G_A_chr12:101295598_C_A_chr12:101300060_A_T_chr12:101302468_C_G_chr12:101302541_A_G_chr12:101308264_A_G_chr12:101308303_A_T_chr12:101309787_A_G_chr12:101309794_A_G_chr12:101311732_G_A_chr12:101311735_A_G_chr12:101312188_T_G_chr12:101312255_C_T_chr12:101317645_C_T_chr12:101317649_G_C_chr12:101317651_G_C_chr12:101317652_A_T_chr12:101319556_C_T_chr12:101319567_G_A_chr12:101319627_T_C_chr12:101320919_C_T_chr12:101320930_C_A_chr12:101321553_G_A_chr12:101321572_A_G_chr12:101327112_G_A_chr12:101327148_C_T_chr12:101327166_C_T_chr12:101327197_T_C_chr12:101329274_A_G_chr12:101329276_G_A_chr12:101329282_G_A_chr12:101329297_C_T_chr12:101329310_G_A_chr12:101333340_C_T_chr12:101333350_T_C_chr12:101334438_G_A_chr12:101334467_C_G_chr12:101334500_G_A_chr12:101338062_T_A_chr12:101338124_C_A_chr12:101338169_G_C_chr12:101338205_G_A_chr12:101338212_C_T_chr12:101338907_A_T_chr12:101340593_C_T_chr12:101342454_G_T_chr12:101342492_A_G_chr12:101342561_C_T_chr12:101342818_A_G_chr12:101342827_A_G_chr12:101342953_G_A_chr12:101342983_G_A_chr12:101343081_C_A_chr12:101344605_T_C_chr12:101344637_A_G_chr12:101344703_C_T_chr12:101344746_C_G_chr12:101346452_T_C_chr12:101352057_T_A_chr12:101352067_A_G_chr12:101352164_C_T_chr12:101353115_T_C_chr12:101355029_A_G_chr12:101356614_G_A_chr12:101356675_T_C_chr12:101356942_T_A_chr12:101356987_C_T_chr12:101356988_G_A_chr12:101357009_T_C_chr12:101357058_G_T_chr12:101362025_G_A_chr12:101362040_T_C_chr12:101363577_T_C_chr12:101363646_T_C_chr12:101363654_C_T_chr12:101363655_G_A_chr12:101363690_G_A_chr12:101363708_G_A_chr12:101365475_C_T_chr12:101365492_C_T_chr12:101365514_G_A_chr12:101365517_G_A_chr12:101365604_C_G_chr12:101366586_C_T_chr12:101366595_C_T_chr12:101366634_G_A_chr12:101366664_A_T_chr12:101367890_A_T_chr12:101367944_C_T_chr12:101369719_A_T_chr12:101369767_C_T_chr12:101369791_C_G_chr12:101369827_A_G_chr12:101369868_C_T_chr12:101369871_C_G_chr12:101370433_G_A_chr12:101370505_A_G_chr12:101371073_A_C_chr12:101371142_G_A_chr12:101372943_AT_A_chr12:101372953_G_A_chr12:101373409_A_G_chr12:101373444_G_A_chr12:101373450_C_T_chr12:101373595_A_G_chr12:101373610_T_C_chr12:101373682_C_G_chr12:101373739_T_A_chr12:101374808_C_T_chr12:101375657_C_T_chr12:101375755_GAGTA_G_chr12:101379380_A_G_chr12:101379466_G_A_chr12:101379523_G_A_chr12:101383053_T_G_chr12:101383062_G_A_chr12:101383086_G_A_chr12:101383258_A_G_chr12:101383261_T_C_chr12:101383297_C_T_chr12:101383567_G_A_chr12:101383625_T_C_chr12:101383640_G_A_chr12:101385611_A_C_chr12:101385705_C_T_chr12:101385980_C_A_chr12:101386041_G_A;chr12:101285589_T_C;chr12:101308225_T_C;chr12:101309767_C_T;chr12:101338190_A_G;chr12:101343006_G_C;chr12:101363739_A_G;chr12:101365493_G_A;chr12:101366698_G_A;chr12:101369809_A_G;chr12:101385616_T_C	0.00615608926329432;0.000607508808877729;0.000405022276225192;0.000243003523551091;0.000243013365735115;0.000324004698068122;0.000992264387833624;0.000263264479546375;0.000324017820980154;0.000222762251923856;0.00042525616621441	0.331388	0.439349	0.0155196	0.0159779	0.503949	0.326403	0.422565	0.0158426	0.0161431
FAM114A2_ENSG00000055147	0.511836	0	0	0	0	0	0	1	1	ultra_rare_collpase_chr5:153993010_T_G_chr5:153993062_G_GT_chr5:153994925_AAAT_A_chr5:153997835_T_C_chr5:154002339_T_C_chr5:154002355_TTCAGCCAGGCTCCGGA_T_chr5:154002380_G_A_chr5:154011287_AG_A_chr5:154011309_AATCTTC_A_chr5:154026440_G_A_chr5:154026449_TC_T_chr5:154027186_C_T_chr5:154027319_T_C_chr5:154027321_G_A_chr5:154027328_G_A_chr5:154028160_T_C_chr5:154028240_A_G_chr5:154029568_G_A_chr5:154029577_T_A_chr5:154033860_C_T_chr5:154033881_GT_G_chr5:154034288_TA_T;chr5:154011294_T_C	0.000870762626058078;0.000263253817180349	0.388299	0.584952	-0.0415674	0.0481825	0.509729	0.386456	0.582559	-0.0418912	0.0483698
BMP10_ENSG00000163217	0.511873	0	0	0	0	0	0	1	1	ultra_rare_collpase_chr2:68862460_A_G_chr2:68865654_C_T_chr2:68865687_C_T_chr2:68865953_G_A_chr2:68865954_C_T_chr2:68866122_T_A_chr2:68866176_T_C_chr2:68866322_T_G_chr2:68866403_A_G_chr2:68866443_G_A_chr2:68866556_G_A_chr2:68871025_C_T_chr2:68871072_C_T_chr2:68871211_C_T_chr2:68871220_C_T;chr2:68866257_T_C	0.00085051233242882;0.000263253817180349	0.388313	0.585924	-0.041394	0.047983	0.510058	0.386729	0.583867	-0.0416711	0.0481433
SMARCA5_ENSG00000153147	0.511926	0	0	0	0	0	0	1	1	ultra_rare_collpase_chr4:143513920_A_C_chr4:143513929_C_T_chr4:143513968_G_A_chr4:143513992_C_T_chr4:143517377_C_T_chr4:143517417_T_C_chr4:143517420_A_G_chr4:143526383_C_T_chr4:143527886_G_A_chr4:143528594_A_G_chr4:143534936_G_C_chr4:143536610_T_C_chr4:143536672_G_A_chr4:143538805_A_G_chr4:143540392_G_C_chr4:143543913_A_G_chr4:143544740_G_A_chr4:143545495_A_G_chr4:143545524_C_T_chr4:143546896_A_G_chr4:143547432_A_G_chr4:143548037_A_G_chr4:143553220_A_G_chr4:143553237_C_T_chr4:143553321_CAT_C_chr4:143553323_T_C_chr4:143553458_G_T_chr4:143553734_A_G_chr4:143553827_A_G_chr4:143554295_A_G;chr4:143547406_A_G	0.00076951115791179;0.000303754404438864	0.387245	0.628932	-0.0414022	0.0478846	0.509982	0.385546	0.626774	-0.0416992	0.0480559
CHMP7_ENSG00000147457	0.511946	0	0	0	0	0	0	0	1	ultra_rare_collpase_chr8:23246720_G_A_chr8:23246735_G_A_chr8:23246787_T_C_chr8:23246794_C_T_chr8:23246804_G_C_chr8:23255269_G_A_chr8:23255347_G_C_chr8:23256461_T_C_chr8:23256484_C_T_chr8:23256485_G_A_chr8:23256511_G_A_chr8:23256560_G_A_chr8:23258049_C_T_chr8:23258052_C_T_chr8:23258421_G_A_chr8:23258427_A_G_chr8:23260149_G_A_chr8:23260321_G_A	0.000587259	NA	NA	NA	NA	0.51003	NA	NA	NA	NA
ZNF527_ENSG00000189164	0.512002	0	0	0	0	0	0	2	1	ultra_rare_collpase_chr19:37379151_A_G_chr19:37379223_A_T_chr19:37379236_G_C_chr19:37380331_C_T_chr19:37389030_GA_G_chr19:37389119_C_T_chr19:37389252_TAATC_T_chr19:37389361_G_A_chr19:37389445_G_A_chr19:37389536_G_T_chr19:37389669_T_A_chr19:37389787_A_G;chr19:37389596_A_G;chr19:37389650_C_T	0.000546757927989956;0.00034425499169738;0.000222762251923856	0.364777	0.812097	-0.0402285	0.0443877	0.509516	0.362698	0.810106	-0.0405784	0.0445801
OR52B2_ENSG00000255307	0.512113	0	0	0	0	0	0	0	2	ultra_rare_collpase_chr11:6169423_G_A_chr11:6169429_G_A_chr11:6169488_T_G_chr11:6169501_T_C_chr11:6169593_G_A_chr11:6169598_A_T_chr11:6169624_C_T_chr11:6169654_G_A_chr11:6169684_G_C_chr11:6169713_G_C_chr11:6169821_G_A_chr11:6169835_C_A_chr11:6169852_A_G_chr11:6169936_G_C_chr11:6169941_C_A_chr11:6169956_C_T_chr11:6169965_G_T_chr11:6170019_C_T_chr11:6170089_C_T_chr11:6170094_G_T_chr11:6170097_G_A_chr11:6170144_C_T_chr11:6170164_G_A;chr11:6169870_G_A	0.00135676967316026;0.000526507634360698	0.759203	0.387393	-0.0107522	0.0350774	0.508497	0.758157	0.384245	-0.0108484	0.0352333
GNG13_ENSG00000127588	0.512141	0	0	0	0	0	0	4	4	ultra_rare_collpase_chr16:794058_C_T_chr16:794070_G_A_chr16:794140_A_G_chr16:794152_G_C_chr16:795159_C_T_chr16:795259_A_G_chr16:795288_G_A_chr16:795291_G_C_chr16:795292_C_T_chr16:795755_G_A_chr16:795793_C_T_chr16:795824_A_G_chr16:795829_C_T_chr16:795830_G_A_chr16:795954_C_T_chr16:796005_C_T_chr16:796037_G_A_chr16:796038_A_G_chr16:796077_C_T_chr16:796719_A_G_chr16:796730_C_T_chr16:796736_C_T_chr16:796763_C_T_chr16:796779_C_T_chr16:796782_A_G_chr16:796809_T_C_chr16:796820_C_T_chr16:797043_A_G_chr16:797051_C_T_chr16:797076_C_T_chr16:797694_C_T_chr16:797703_G_A_chr16:797707_T_A_chr16:797859_G_T_chr16:797887_C_T_chr16:797914_G_A_chr16:797943_C_T_chr16:797944_G_A_chr16:797946_C_T_chr16:797947_G_A_chr16:798754_GGTT_G_chr16:798772_C_T_chr16:798781_G_C_chr16:798808_C_T_chr16:798974_A_G_chr16:799007_C_T_chr16:799065_C_T_chr16:799071_C_T;chr16:795195_G_A;chr16:795832_C_T;chr16:795985_G_C;chr16:795990_C_T;chr16:796811_G_C;chr16:796824_G_A;chr16:797913_C_T	0.00259203758454498;0.000243141386716376;0.000551560712534728;0.000406702456482837;0.000528304953874914;0.000364505285326637;0.000384755578955895;0.000567054153671676	0.329849	0.832051	-0.0202523	0.020784	0.509572	0.327899	0.829019	-0.0204161	0.0208678
PEPD_ENSG00000124299	0.512175	0	0	0	0	0	1	5	2	ultra_rare_collpase_chr19:33382620_A_AT_chr19:33387384_C_A_chr19:33387391_T_C_chr19:33387406_C_T_chr19:33387418_G_A_chr19:33387424_C_T_chr19:33387445_C_T_chr19:33387477_C_T_chr19:33387892_C_T_chr19:33387903_C_T_chr19:33387909_C_T_chr19:33387910_G_A_chr19:33387912_T_C_chr19:33387922_C_T_chr19:33387925_G_A_chr19:33387943_G_A_chr19:33387954_G_A_chr19:33387990_A_T_chr19:33388032_C_T_chr19:33388033_G_A_chr19:33389073_CTGTT_C_chr19:33389077_T_C_chr19:33389104_T_C_chr19:33390155_G_A_chr19:33390172_A_G_chr19:33390226_C_T_chr19:33390290_TG_T_chr19:33390352_A_G_chr19:33390374_A_G_chr19:33390416_A_G_chr19:33391353_G_A_chr19:33391390_C_T_chr19:33391402_C_T_chr19:33391435_G_A_chr19:33391443_C_T_chr19:33391456_G_A_chr19:33391461_A_G_chr19:33391462_T_C_chr19:33391470_C_T_chr19:33401742_C_T_chr19:33401747_C_T_chr19:33401748_G_A_chr19:33401771_T_C_chr19:33401802_C_T_chr19:33401847_A_T_chr19:33401855_C_T_chr19:33411700_C_T_chr19:33411712_C_T_chr19:33411715_C_T_chr19:33413579_C_T_chr19:33413605_C_T_chr19:33413612_C_T_chr19:33413617_C_T_chr19:33413618_G_A_chr19:33413621_A_T_chr19:33413636_C_T_chr19:33420074_A_G_chr19:33427674_T_C_chr19:33427735_G_GAT_chr19:33437353_G_A_chr19:33446125_T_C_chr19:33446170_G_A_chr19:33463997_G_A_chr19:33464022_A_T_chr19:33464048_G_A_chr19:33464061_G_A_chr19:33478058_T_G_chr19:33490006_C_T_chr19:33490014_G_A_chr19:33490045_T_C_chr19:33500943_C_A_chr19:33500955_C_T_chr19:33500964_C_T_chr19:33500980_G_T_chr19:33501000_T_C_chr19:33511079_G_A_chr19:33511109_T_C_chr19:33511136_G_A_chr19:33511148_A_G_chr19:33512597_C_T_chr19:33512598_G_A_chr19:33512610_C_T_chr19:33512628_G_A_chr19:33512643_C_T_chr19:33512696_C_T_chr19:33512697_G_A_chr19:33512708_C_T_chr19:33512714_C_T_chr19:33512732_G_A_chr19:33512778_T_C_chr19:33521739_C_T_chr19:33521760_T_C;chr19:33387412_C_T;chr19:33387441_A_G;chr19:33391368_C_T;chr19:33401829_C_T;chr19:33493306_G_A;chr19:33512642_C_T;chr19:33512760_C_T	0.00518407516908995;0.000364505285326637;0.000283504110809607;0.000202519340597027;0.000222762251923856;0.000283573020052664;0.000607533414337789;0.00034425499169738	0.866498	0.348387	-0.00310804	0.0184884	0.504749	0.865753	0.343453	-0.00314172	0.0185839
KLHDC10_ENSG00000128607	0.512186	0	0	0	0	0	0	2	1	ultra_rare_collpase_chr7:130070728_G_C_chr7:130070749_G_T_chr7:130070750_G_A_chr7:130070769_C_T_chr7:130070848_G_A_chr7:130094890_T_C_chr7:130094912_T_C_chr7:130096956_C_T_chr7:130097011_G_C_chr7:130116544_G_A_chr7:130120814_G_A_chr7:130120871_C_T_chr7:130129497_A_G_chr7:130130667_T_A_chr7:130130735_C_T;chr7:130096641_T_G;chr7:130096876_A_G	0.000648009396136244;0.000263253817180349;0.000283515593357635	0.862641	0.362897	0.00762064	0.0440466	0.50882	0.862192	0.360085	0.00767006	0.0441863
MED28_ENSG00000118579	0.512278	0	0	0	0	0	0	0	1	ultra_rare_collpase_chr4:17614658_G_A_chr4:17614686_G_T_chr4:17614803_C_T_chr4:17621649_C_T_chr4:17621650_A_G_chr4:17623613_C_G_chr4:17623641_C_T_chr4:17623724_G_A_chr4:17633740_C_T_chr4:17633849_C_T_chr4:17633860_CGGCTGGGCACGT_C_chr4:17633860_C_T_chr4:17633861_G_A_chr4:17633867_G_A_chr4:17635009_C_G_chr4:17636562_A_G_chr4:17636577_C_T_chr4:17636578_G_A_chr4:17636583_A_G_chr4:17636593_G_A_chr4:17636627_C_G	0.000648009	NA	NA	NA	NA	0.510768	NA	NA	NA	NA
SPACA3_ENSG00000141316	0.51233	0	0	0	0	0	0	0	2	ultra_rare_collpase_chr17:32985350_G_A_chr17:32995634_C_T_chr17:32995681_G_A_chr17:32995696_C_T_chr17:32996869_G_A_chr17:32996920_G_A_chr17:32996942_G_A_chr17:32996944_A_T_chr17:32996986_C_T_chr17:32997443_A_C_chr17:32997735_A_G_chr17:32997738_GA_G_chr17:32997764_G_A;chr17:32995633_G_A	0.00042525616621441;0.00052652895909275	0.637315	0.390119	0.024288	0.0515171	0.508527	0.635787	0.386797	0.0245087	0.05175
ARHGAP44_ENSG00000006740	0.512336	0	0	0	0	0	1	1	2	ultra_rare_collpase_chr17:12789505_C_T_chr17:12789663_G_C_chr17:12789673_G_C_chr17:12789705_A_G_chr17:12789721_C_T_chr17:12789764_CA_C_chr17:12789789_G_T_chr17:12790136_C_G_chr17:12790231_G_C_chr17:12896417_G_A_chr17:12896450_C_T_chr17:12915903_G_T_chr17:12915926_C_T_chr17:12915955_C_T_chr17:12919759_A_G_chr17:12919812_A_G_chr17:12928938_G_A_chr17:12929020_G_A_chr17:12941063_T_A_chr17:12941105_A_G_chr17:12944076_G_T_chr17:12944131_C_T_chr17:12944156_C_T_chr17:12949242_G_A_chr17:12949700_A_C_chr17:12955979_G_A_chr17:12958821_C_T_chr17:12958822_G_A_chr17:12958842_C_T_chr17:12974085_C_T_chr17:12974144_G_T_chr17:12974223_C_T_chr17:12974282_G_A_chr17:12974302_G_A_chr17:12980087_G_C_chr17:12984618_C_T_chr17:12984635_A_C_chr17:12984639_C_T_chr17:12984684_A_G_chr17:12984696_C_T_chr17:12984786_C_T_chr17:12984807_C_T_chr17:12984875_G_C_chr17:12984879_G_A_chr17:12984885_C_T_chr17:12984887_C_T_chr17:12987090_T_C_chr17:12987101_C_T_chr17:12987122_G_A_chr17:12987132_C_T_chr17:12987133_G_A_chr17:12987159_T_G_chr17:12990056_C_T_chr17:12990073_G_A_chr17:12990074_G_C_chr17:12990077_C_T_chr17:12990083_T_A_chr17:12990092_G_A_chr17:12990113_G_A_chr17:12990140_CGGA_C_chr17:12991259_T_C_chr17:12991355_A_G_chr17:12991357_ATTTG_A_chr17:12991365_A_C_chr17:12991622_A_AAAAT_chr17:12992907_C_A_chr17:12992927_C_T_chr17:12992928_G_A_chr17:12992936_C_T_chr17:12993024_T_C_chr17:12993727_T_C_chr17:12993740_G_C_chr17:12993790_G_A_chr17:12993791_C_T_chr17:12994782_C_T_chr17:12994792_G_T_chr17:12994800_C_T_chr17:12994838_G_A_chr17:12994869_C_T_chr17:12994873_A_G;chr17:12956684_C_T;chr17:12987111_T_C;chr17:12987134_T_C	0.00332104815519825;0.000425359530078995;0.000202601402001702;0.000384833508871425	0.364443	0.612382	0.0209508	0.0231007	0.500153	0.357901	0.590348	0.021529	0.0234171
RPN2_ENSG00000118705	0.512347	0	0	0	0	0	0	2	2	ultra_rare_collpase_chr20:37179253_G_A_chr20:37179366_C_T_chr20:37179450_G_A_chr20:37184203_G_A_chr20:37184237_C_T_chr20:37184266_G_A_chr20:37195731_G_C_chr20:37198416_G_C_chr20:37198443_A_G_chr20:37198454_T_C_chr20:37198457_G_A_chr20:37199198_G_A_chr20:37199225_C_T_chr20:37203895_G_A_chr20:37204825_T_G_chr20:37204837_C_T_chr20:37204858_A_G_chr20:37207333_G_A_chr20:37207378_C_T_chr20:37207387_G_A_chr20:37207402_G_A_chr20:37210054_T_C_chr20:37210060_A_G_chr20:37210086_G_A_chr20:37210154_C_G_chr20:37213762_A_T_chr20:37213763_T_A_chr20:37213806_T_G_chr20:37213807_A_G_chr20:37213842_C_T_chr20:37223914_A_G_chr20:37223968_C_T_chr20:37225710_A_G_chr20:37228560_G_A_chr20:37228576_G_A_chr20:37228577_A_T_chr20:37228604_G_A_chr20:37228610_GACA_G_chr20:37228641_A_T_chr20:37228695_A_G_chr20:37228730_A_G_chr20:37228740_A_G_chr20:37230018_G_A_chr20:37232332_G_A_chr20:37232341_A_G_chr20:37232342_A_G_chr20:37232368_C_G_chr20:37232369_C_T_chr20:37234027_G_A_chr20:37234184_A_G_chr20:37236681_C_T_chr20:37238396_T_C_chr20:37238406_G_A_chr20:37238427_T_C_chr20:37238456_A_G_chr20:37241301_A_G;chr20:37179449_C_T;chr20:37184332_G_A;chr20:37230013_C_T	0.00234903406099388;0.000587425052665694;0.000263253817180349;0.000324004698068122	0.368396	0.442623	0.0237906	0.0264493	0.509834	0.366262	0.439122	0.0240034	0.0265672
SLC2A1_ENSG00000117394	0.512404	0	0	0	0	0	0	0	1	ultra_rare_collpase_chr1:42927085_G_T_chr1:42927223_C_T_chr1:42927633_A_G_chr1:42927775_C_T_chr1:42928946_C_T_chr1:42929229_G_A_chr1:42929236_C_T_chr1:42929287_C_T_chr1:42929595_C_T_chr1:42929655_G_A_chr1:42929670_G_A_chr1:42929693_T_A_chr1:42929694_T_C_chr1:42929714_C_T_chr1:42929884_C_T_chr1:42929962_G_A_chr1:42930631_C_T_chr1:42930804_G_A_chr1:42930820_C_T_chr1:42931055_C_T_chr1:42931133_G_A_chr1:42943237_C_A_chr1:42943309_G_A_chr1:42958640_G_A	0.00070876	NA	NA	NA	NA	0.510169	NA	NA	NA	NA
DAG1_ENSG00000173402	0.512431	0	0	0	0	0	0	2	3	ultra_rare_collpase_chr3:49470106_G_C_chr3:49470119_G_C_chr3:49470120_AGCGGCCGACGCAGGCAGAAGCCGGCGGC_A_chr3:49470128_A_T_chr3:49470228_T_G_chr3:49470288_C_T_chr3:49470294_C_T_chr3:49471048_AAGTT_A_chr3:49471278_G_A_chr3:49501127_T_C_chr3:49510627_G_T_chr3:49510653_G_C_chr3:49510682_A_G_chr3:49510760_C_T_chr3:49519461_A_G_chr3:49519495_T_C_chr3:49530920_C_T_chr3:49530974_G_A_chr3:49530984_C_T_chr3:49531154_C_T_chr3:49531227_C_T_chr3:49531287_C_T_chr3:49531326_C_T_chr3:49531340_G_A_chr3:49531413_A_G_chr3:49531421_C_T_chr3:49531431_C_G_chr3:49531443_G_A_chr3:49531476_C_T_chr3:49531482_T_A_chr3:49531526_G_A_chr3:49531641_T_C_chr3:49531766_C_T_chr3:49531791_C_T_chr3:49531794_G_A_chr3:49531803_C_T_chr3:49531817_A_G_chr3:49531818_C_T_chr3:49531826_A_G_chr3:49531880_C_T_chr3:49531892_C_T_chr3:49531965_G_A_chr3:49531977_G_A_chr3:49531982_G_A_chr3:49532054_G_A_chr3:49532178_G_C_chr3:49532258_G_A_chr3:49532303_C_T_chr3:49532304_G_A_chr3:49532340_C_T_chr3:49532465_C_T_chr3:49532477_G_A_chr3:49532549_C_T_chr3:49532550_G_A_chr3:49532576_C_T_chr3:49532577_G_A_chr3:49532651_C_T_chr3:49532662_G_C_chr3:49532712_C_G_chr3:49532819_A_G_chr3:49532927_G_A_chr3:49532990_C_T_chr3:49533021_C_G_chr3:49533087_A_G_chr3:49533099_A_G_chr3:49533158_A_G_chr3:49533170_C_T_chr3:49534499_A_G;chr3:49472014_A_G;chr3:49519499_A_G;chr3:49530842_G_A;chr3:49531533_C_T	0.00279454052083755;0.000283515593357635;0.000405022276225192;0.000425307841866494;0.000830463844439943	0.351162	0.751156	0.0214405	0.0229965	0.510036	0.34924	0.748305	0.0216122	0.0230883
ABI3BP_ENSG00000154175	0.512431	0	0	0	0	0	0	5	2	ultra_rare_collpase_chr3:100754653_T_C_chr3:100765845_T_C_chr3:100765857_G_T_chr3:100765940_A_T_chr3:100770887_G_A_chr3:100778334_C_T_chr3:100792721_G_A_chr3:100792751_T_C_chr3:100795801_T_C_chr3:100808160_C_T_chr3:100808188_G_A_chr3:100808232_G_A_chr3:100810478_C_G_chr3:100832297_T_C_chr3:100846422_G_T_chr3:100847610_G_T_chr3:100848834_G_A_chr3:100848863_G_A_chr3:100850053_G_A_chr3:100850676_C_A_chr3:100851874_C_T_chr3:100862885_G_A_chr3:100862919_A_G_chr3:100864901_G_A_chr3:100866908_A_G_chr3:100874847_G_C_chr3:100874861_T_C_chr3:100876521_T_A_chr3:100876528_TA_T_chr3:100876542_T_C_chr3:100876545_T_C_chr3:100885552_T_C_chr3:100885555_T_C_chr3:100886186_C_T_chr3:100886240_T_C_chr3:100886264_C_G_chr3:100886303_C_T_chr3:100886309_C_T_chr3:100898799_G_C_chr3:100898814_G_A_chr3:100898843_G_A_chr3:100898879_C_T_chr3:100898885_C_T_chr3:100902651_C_A_chr3:100902656_C_T_chr3:100902665_A_G_chr3:100926346_T_C_chr3:100926347_A_G_chr3:100926373_T_C_chr3:100926396_C_G_chr3:100926397_T_C_chr3:100926402_A_T_chr3:100969734_G_A_chr3:100993348_T_C_chr3:100993363_G_C_chr3:100993369_C_G_chr3:100993373_A_G_chr3:100993384_T_A_chr3:100993390_A_G_chr3:100993401_C_T_chr3:100993461_T_C;chr3:100778376_C_G;chr3:100796410_A_G;chr3:100866879_C_G;chr3:100874875_C_T;chr3:100886162_T_C;chr3:100926415_C_T	0.00285529140172533;0.000668313823970189;0.000384755578955895;0.000263253817180349;0.000324004698068122;0.000405022276225192;0.000364505285326637	0.489795	0.336968	0.0148402	0.0214878	0.471095	0.478613	0.305864	0.015618	0.0220427
CNPY2_ENSG00000257727	0.512544	0	0	0	0	0	0	1	1	ultra_rare_collpase_chr12:56310480_T_G_chr12:56310562_T_C_chr12:56310568_G_A_chr12:56310581_C_T_chr12:56310598_G_A_chr12:56310990_T_C_chr12:56310991_T_C_chr12:56311044_A_G_chr12:56311211_C_T_chr12:56311212_G_A_chr12:56311248_C_T_chr12:56311265_C_T_chr12:56311287_C_T_chr12:56311288_G_A_chr12:56311326_G_A_chr12:56315201_CA_C;chr12:56310572_T_A	0.000688509983394759;0.000222753229921834	0.398026	0.512653	-0.0417117	0.049354	0.509872	0.395672	0.509788	-0.0421296	0.0496006
CHKA_ENSG00000110721	0.51263	0	0	0	0	0	0	0	3	ultra_rare_collpase_chr11:68064633_T_C_chr11:68065812_G_A_chr11:68065833_G_A_chr11:68065842_C_T_chr11:68070232_T_C_chr11:68070760_T_C_chr11:68070806_T_C_chr11:68074718_G_A_chr11:68081411_T_C_chr11:68081414_T_G_chr11:68081421_T_C_chr11:68081430_G_T_chr11:68081433_C_T_chr11:68081448_T_C_chr11:68082557_A_T_chr11:68089799_C_T_chr11:68090880_G_A_chr11:68097077_G_A_chr11:68120842_G_T_chr11:68120957_G_A_chr11:68120997_G_T_chr11:68121005_G_A_chr11:68121012_C_T_chr11:68121077_C_T_chr11:68121093_G_C_chr11:68121146_G_C_chr11:68121158_G_C;chr11:68120891_T_C;chr11:68120982_G_A	0.00113401644323843;0.000446283674131775;0.000527661647116126	0.60397	0.364485	0.0182281	0.0351418	0.508604	0.602467	0.361103	0.0183796	0.0352873
RCC1L_ENSG00000274523	0.512634	0	0	0	0	0	0	0	1	ultra_rare_collpase_chr7:75031160_G_A_chr7:75031483_T_C_chr7:75031484_A_C_chr7:75043091_G_A_chr7:75052740_G_A_chr7:75055918_T_C_chr7:75055940_G_A_chr7:75055969_G_A_chr7:75055976_C_G_chr7:75055990_G_A_chr7:75057529_C_T_chr7:75057549_G_A_chr7:75057556_C_T_chr7:75057561_G_A_chr7:75057566_CT_C_chr7:75057571_G_A_chr7:75058664_A_G_chr7:75058683_C_T_chr7:75058685_T_C_chr7:75058769_C_T_chr7:75058770_C_T_chr7:75061206_C_T_chr7:75061215_C_T_chr7:75061239_T_C_chr7:75061257_G_A_chr7:75061285_A_T_chr7:75061293_T_C_chr7:75066777_T_C_chr7:75070652_G_A_chr7:75070653_G_C_chr7:75073479_G_A_chr7:75073557_C_A_chr7:75073602_G_A_chr7:75073634_C_G_chr7:75073653_C_G_chr7:75073707_G_A	0.00166052	NA	NA	NA	NA	0.510449	NA	NA	NA	NA
DIS3L2_ENSG00000144535	0.512763	0	0	0	0	0	1	4	2	ultra_rare_collpase_chr2:231961704_C_T_chr2:231961716_C_T_chr2:231997320_A_T_chr2:231997349_A_T_chr2:231997404_A_G_chr2:231997443_T_C_chr2:232013993_A_G_chr2:232015540_G_C_chr2:232015562_A_C_chr2:232015569_G_A_chr2:232015633_G_C_chr2:232018337_G_A_chr2:232018357_C_T_chr2:232024330_G_A_chr2:232024350_A_G_chr2:232042676_A_T_chr2:232059111_T_G_chr2:232073241_C_T_chr2:232087640_G_A_chr2:232136463_T_C_chr2:232136547_G_A_chr2:232136679_C_T_chr2:232136688_G_C_chr2:232136697_G_A_chr2:232138055_G_A_chr2:232163472_A_G_chr2:232169791_G_A_chr2:232169905_A_G_chr2:232170627_T_C_chr2:232170640_A_G_chr2:232170751_A_G_chr2:232170756_C_T_chr2:232196669_T_C_chr2:232210372_G_A_chr2:232210405_G_A_chr2:232223034_A_C_chr2:232235420_A_G_chr2:232235600_T_G_chr2:232238628_G_A_chr2:232249258_G_T_chr2:232263211_T_G_chr2:232263264_G_A_chr2:232263327_A_T_chr2:232263339_C_T_chr2:232263378_C_A_chr2:232263399_C_T_chr2:232282191_A_G_chr2:232282232_C_T_chr2:232290774_T_A_chr2:232290980_G_A_chr2:232291141_A_G_chr2:232291571_A_G_chr2:232300064_C_T_chr2:232300073_G_A_chr2:232329848_C_T_chr2:232329880_G_A_chr2:232329898_C_T_chr2:232329908_C_T_chr2:232329935_T_C_chr2:232329982_G_A_chr2:232329995_A_G_chr2:232330735_C_T_chr2:232330736_G_A_chr2:232330760_G_A_chr2:232330766_G_A_chr2:232333889_G_A_chr2:232333982_C_T_chr2:232334420_A_G_chr2:232334452_C_T_chr2:232334453_G_A_chr2:232334455_G_A_chr2:232334670_A_G_chr2:232334704_G_A_chr2:232334709_G_A_chr2:232334712_G_A_chr2:232334721_C_T_chr2:232334722_G_A_chr2:232335785_C_T_chr2:232335799_C_G_chr2:232335828_C_T_chr2:232336509_C_T_chr2:232336511_G_C_chr2:232336535_G_A_chr2:232336576_T_TGAGAA_chr2:232336592_G_T_chr2:232343483_CTG_C;chr2:232030015_G_T;chr2:232163527_A_G;chr2:232241990_AG_A;chr2:232274469_T_C;chr2:232300102_G_T;chr2:232300107_G_A	0.00390830667044672;0.000364520048602673;0.000202511138112596;0.00085051233242882;0.000243013365735115;0.000222753229921834;0.000303766707168894	0.501904	0.341467	-0.013635	0.0203054	0.505426	0.499922	0.336509	-0.0137616	0.0203992
UBR5_ENSG00000104517	0.512789	0	0	0	0	0	0	2	3	ultra_rare_collpase_chr8:102252281_A_T_chr8:102252441_A_C_chr8:102253186_G_A_chr8:102253320_A_T_chr8:102253391_A_G_chr8:102253413_A_G_chr8:102253460_T_C_chr8:102253525_A_G_chr8:102253579_C_T_chr8:102253905_A_T_chr8:102253971_C_T_chr8:102254026_A_G_chr8:102254234_T_C_chr8:102254296_T_A_chr8:102257670_T_C_chr8:102261234_T_C_chr8:102261243_T_C_chr8:102261947_T_C_chr8:102261956_C_A_chr8:102262047_A_G_chr8:102269003_T_C_chr8:102271245_C_T_chr8:102272580_T_G_chr8:102276978_G_A_chr8:102277132_G_A_chr8:102278902_C_A_chr8:102278908_C_T_chr8:102280441_A_G_chr8:102280465_G_A_chr8:102281296_G_A_chr8:102281311_T_A_chr8:102281517_C_T_chr8:102285166_G_A_chr8:102285187_G_A_chr8:102285548_C_T_chr8:102285610_G_A_chr8:102286572_G_A_chr8:102288188_C_T_chr8:102289506_C_T_chr8:102289551_T_G_chr8:102293764_T_C_chr8:102293780_C_T_chr8:102293952_T_C_chr8:102294054_C_T_chr8:102294055_G_A_chr8:102295092_T_C_chr8:102295204_G_A_chr8:102296968_C_T_chr8:102297580_C_T_chr8:102298876_G_A_chr8:102298904_T_A_chr8:102298926_G_A_chr8:102298932_C_T_chr8:102299488_C_T_chr8:102299565_A_G_chr8:102300015_G_A_chr8:102300068_T_G_chr8:102302214_A_G_chr8:102302302_G_A_chr8:102302388_T_C_chr8:102302429_C_T_chr8:102302535_A_T_chr8:102303113_A_G_chr8:102304071_T_C_chr8:102304160_C_T_chr8:102304166_G_A_chr8:102305189_A_G_chr8:102305195_T_C_chr8:102305267_C_T_chr8:102311329_C_G_chr8:102311396_G_A_chr8:102311477_C_T_chr8:102311481_G_C_chr8:102311836_G_A_chr8:102311889_C_G_chr8:102312139_G_C_chr8:102313850_C_T_chr8:102313908_G_A_chr8:102314780_C_T_chr8:102314831_C_T_chr8:102323458_G_A_chr8:102323485_C_G_chr8:102326559_G_A_chr8:102327808_C_T_chr8:102329113_T_C_chr8:102329140_G_A_chr8:102329287_G_A_chr8:102342752_T_G_chr8:102345096_T_C_chr8:102345387_C_T_chr8:102345431_C_T_chr8:102360120_A_G_chr8:102360159_T_C_chr8:102360170_G_A_chr8:102360605_G_T_chr8:102361202_G_A_chr8:102411274_G_A_chr8:102411322_T_C_chr8:102411784_T_A_chr8:102411791_ATTCAACTT_A_chr8:102412109_G_T;chr8:102254252_T_A;chr8:102272664_T_C;chr8:102303013_G_A;chr8:102412742_G_A	0.00429306224940262;0.000303754404438864;0.000324017820980154;0.000506257340731441;0.000445542549313459	0.357988	0.660749	0.019713	0.0214457	0.510453	0.356087	0.657615	0.0198694	0.0215305
PCDHGB5_ENSG00000276547	0.51284	0	0	0	0	0	0	1	1	ultra_rare_collpase_chr5:141398744_GTTACCATCGT_G_chr5:141398841_TC_T_chr5:141398866_T_TAC_chr5:141399043_G_T_chr5:141399870_C_CT_chr5:141399954_GCC_G_chr5:141400441_G_T;chr5:141398938_G_T	0.000364505285326637;0.000486007047102183	0.680035	0.39033	0.0205875	0.0499194	0.509658	0.678886	0.387554	0.0207439	0.0501081
MIF4GD_ENSG00000125457	0.512867	0	0	0	0	0	0	0	1	ultra_rare_collpase_chr17:75266919_T_A_chr17:75267556_ACTGT_A_chr17:75267590_TAGAC_T_chr17:75267631_C_T_chr17:75267872_GAC_G_chr17:75267893_ACT_A_chr17:75268130_AG_A_chr17:75273508_C_T_chr17:75273572_A_C_chr17:75273635_C_T	0.000526508	NA	NA	NA	NA	0.510667	NA	NA	NA	NA
KRTAP13-2_ENSG00000182816	0.512937	0	0	0	0	0	0	0	1	ultra_rare_collpase_chr21:30371723_G_T_chr21:30371856_CTGAG_C_chr21:30371873_G_A_chr21:30371888_G_A_chr21:30371924_G_A_chr21:30372122_G_A_chr21:30372183_A_G	0.000567008	NA	NA	NA	NA	0.510823	NA	NA	NA	NA
SOCS4_ENSG00000180008	0.512939	0	0	0	0	0	0	1	1	ultra_rare_collpase_chr14:55026768_G_A_chr14:55043099_C_T_chr14:55043100_G_A_chr14:55043114_G_A_chr14:55043118_G_A_chr14:55043126_G_A_chr14:55043141_G_A_chr14:55043145_A_G_chr14:55043153_T_C_chr14:55043312_C_G_chr14:55043336_G_A_chr14:55043340_G_A_chr14:55043414_A_C_chr14:55043486_C_T_chr14:55043573_C_T_chr14:55043586_A_C_chr14:55043675_G_A_chr14:55043720_G_C_chr14:55043789_G_C_chr14:55043838_C_T_chr14:55043886_A_G_chr14:55044024_G_A_chr14:55044026_C_T_chr14:55044027_G_A_chr14:55044048_A_G_chr14:55044072_T_C_chr14:55044139_C_G_chr14:55044146_G_A_chr14:55044240_G_A_chr14:55044252_A_G_chr14:55044260_G_A_chr14:55044263_G_A_chr14:55044321_AAGTT_A_chr14:55047540_A_G_chr14:55047545_G_A_chr14:55047569_T_C_chr14:55047873_T_C_chr14:55051659_G_T_chr14:55051672_G_A_chr14:55051676_C_T_chr14:55052091_TGCGGG_T_chr14:55052124_C_T;chr14:55043448_C_T	0.00226803288647685;0.000283504110809607	0.408077	0.553896	0.0255093	0.0308351	0.510665	0.406078	0.551675	0.0257276	0.0309666
SLC6A12_ENSG00000111181	0.512987	0	0	0	0	0	0	3	2	ultra_rare_collpase_chr12:191075_T_G_chr12:192495_G_A_chr12:192584_G_A_chr12:193374_G_A_chr12:196188_C_T_chr12:196191_C_T_chr12:196192_G_A_chr12:196778_C_T_chr12:196862_C_T_chr12:196876_C_T_chr12:197491_C_T_chr12:197898_A_C_chr12:197969_GAGA_G_chr12:197985_T_C_chr12:198928_C_T_chr12:200723_C_A_chr12:200734_G_A_chr12:200755_T_C_chr12:200760_G_A_chr12:201839_C_T_chr12:202820_A_G_chr12:202835_T_G_chr12:204573_G_C_chr12:204586_C_T_chr12:204629_G_A_chr12:209826_A_G_chr12:209829_A_C_chr12:209836_C_T_chr12:209881_G_A;chr12:191082_C_G;chr12:193333_G_A;chr12:196203_C_T;chr12:197383_C_T	0.00141752055404803;0.000364505285326637;0.00034425499169738;0.000364520048602673;0.00054678007290401	0.343487	0.610707	-0.0247657	0.0261436	0.510409	0.341451	0.606444	-0.0249754	0.0262539
MYH4_ENSG00000264424	0.513018	0	0	0	0	0	1	3	8	ultra_rare_collpase_chr17:10443457_C_T_chr17:10443458_G_A_chr17:10443494_G_A_chr17:10443517_G_T_chr17:10444686_C_T_chr17:10444832_C_T_chr17:10444869_C_T_chr17:10445043_C_T_chr17:10445062_C_T_chr17:10445088_C_T_chr17:10445089_G_A_chr17:10447017_G_A_chr17:10447023_A_G_chr17:10447036_G_A_chr17:10447089_C_T_chr17:10447143_C_T_chr17:10447191_G_A_chr17:10447218_T_C_chr17:10447816_A_G_chr17:10447870_C_T_chr17:10447871_G_A_chr17:10447918_A_G_chr17:10448050_C_T_chr17:10448092_C_T_chr17:10448406_T_G_chr17:10448479_T_C_chr17:10448502_G_T_chr17:10448511_G_C_chr17:10448519_C_G_chr17:10448617_C_T_chr17:10448618_G_A_chr17:10448638_C_T_chr17:10448639_G_A_chr17:10448671_TC_T_chr17:10448704_C_G_chr17:10448725_T_C_chr17:10448871_A_C_chr17:10448900_G_T_chr17:10448916_C_T_chr17:10448917_G_A_chr17:10449022_C_T_chr17:10449030_C_T_chr17:10449031_G_A_chr17:10450478_G_A_chr17:10450496_C_T_chr17:10450502_T_A_chr17:10450591_C_T_chr17:10450592_G_A_chr17:10450612_C_T_chr17:10450613_G_A_chr17:10450814_A_G_chr17:10450830_C_T_chr17:10450842_G_A_chr17:10450868_T_C_chr17:10450884_G_A_chr17:10451326_C_T_chr17:10451343_C_T_chr17:10451344_G_A_chr17:10451346_G_A_chr17:10451377_G_A_chr17:10451386_C_T_chr17:10451415_T_G_chr17:10451431_G_A_chr17:10452005_T_A_chr17:10452018_G_C_chr17:10452033_G_A_chr17:10452044_T_A_chr17:10452047_A_G_chr17:10452048_T_C_chr17:10452090_G_A_chr17:10452111_C_T_chr17:10452143_C_T_chr17:10452152_T_C_chr17:10452172_C_G_chr17:10452187_C_A_chr17:10452188_T_C_chr17:10452207_C_T_chr17:10452245_C_T_chr17:10452261_G_A_chr17:10452281_C_T_chr17:10452282_G_A_chr17:10452312_C_G_chr17:10452327_G_A_chr17:10452435_T_G_chr17:10452800_C_T_chr17:10452815_T_G_chr17:10452854_T_G_chr17:10453169_C_G_chr17:10453183_G_A_chr17:10453260_C_G_chr17:10453270_T_C_chr17:10453328_C_T_chr17:10453643_C_G_chr17:10453674_A_G_chr17:10453704_A_G_chr17:10454779_G_A_chr17:10455005_G_A_chr17:10455007_G_A_chr17:10455034_C_T_chr17:10455224_A_G_chr17:10455237_C_G_chr17:10455251_A_G_chr17:10455278_G_A_chr17:10455629_G_T_chr17:10455633_A_G_chr17:10455668_C_T_chr17:10455669_G_A_chr17:10455831_T_C_chr17:10455846_C_T_chr17:10455864_G_C_chr17:10456529_T_A_chr17:10457509_G_A_chr17:10457511_G_T_chr17:10457513_C_G_chr17:10457552_C_T_chr17:10457582_G_A_chr17:10459265_C_T_chr17:10459289_C_T_chr17:10459300_AACTCCC_A_chr17:10459318_T_G_chr17:10459352_T_A_chr17:10459382_C_T_chr17:10459407_C_T_chr17:10459971_G_A_chr17:10460034_C_T_chr17:10460047_A_G_chr17:10460229_C_T_chr17:10460287_G_A_chr17:10460916_C_T_chr17:10460921_G_A_chr17:10460984_A_C_chr17:10460988_C_T_chr17:10462906_C_T_chr17:10462964_C_A_chr17:10463174_A_T_chr17:10463179_T_C_chr17:10463343_TC_T_chr17:10463346_A_T_chr17:10463556_G_A_chr17:10463577_C_T_chr17:10463604_G_A_chr17:10463606_AG_A_chr17:10463642_C_A_chr17:10464504_T_G_chr17:10464524_A_G_chr17:10464548_C_T_chr17:10464549_G_A_chr17:10464680_C_G_chr17:10464681_G_A_chr17:10464710_T_C_chr17:10465454_A_G_chr17:10465468_T_A_chr17:10465490_G_A_chr17:10465505_G_A_chr17:10465516_C_T_chr17:10465599_C_G_chr17:10466290_C_G_chr17:10466305_G_A_chr17:10466382_A_G_chr17:10466577_C_T_chr17:10466604_C_T_chr17:10466672_A_G_chr17:10466712_C_T;chr17:10444833_G_A;chr17:10447090_G_A;chr17:10448982_G_C;chr17:10449004_C_T;chr17:10452415_C_A;chr17:10460243_A_T;chr17:10460956_T_C;chr17:10461056_T_G;chr17:10464569_C_A;chr17:10465450_A_G;chr17:10466388_A_G	0.00741160746830829;0.000263275142776135;0.000465832219386722;0.000506318859364874;0.000202527543745949;0.000506318859364874;0.000526507634360698;0.000222798347241351;0.000891012919687335;0.000526507634360698;0.000526507634360698;0.000324030944955243	0.438132	0.335551	0.0120346	0.0155215	0.50649	0.436175	0.330971	0.0121376	0.0155877
GDF5_ENSG00000125965	0.513029	0	0	0	0	0	0	2	2	ultra_rare_collpase_chr20:35433164_G_A_chr20:35433971_C_A_chr20:35434009_G_C_chr20:35434103_G_A_chr20:35434206_C_A_chr20:35434214_T_TGCA_chr20:35434223_C_G_chr20:35434224_C_G_chr20:35434321_T_A_chr20:35434322_C_T_chr20:35434364_G_A_chr20:35434459_C_A_chr20:35434462_C_G_chr20:35434526_A_G_chr20:35434574_G_A_chr20:35434604_C_CGCTGGGGCAGCTGGACAGCTTCA_chr20:35434654_G_T_chr20:35434777_C_T_chr20:35436218_C_T_chr20:35436281_G_A_chr20:35436303_A_C_chr20:35437355_C_T_chr20:35437362_G_A_chr20:35437369_C_T_chr20:35437380_A_G_chr20:35437385_C_T_chr20:35437410_C_T_chr20:35437418_C_G_chr20:35437433_G_C_chr20:35437447_G_A_chr20:35437465_G_A_chr20:35437567_G_A_chr20:35437570_C_T_chr20:35437571_G_A_chr20:35437582_T_C_chr20:35437653_A_T_chr20:35437688_C_T_chr20:35437730_C_T_chr20:35437872_C_A_chr20:35437900_A_G_chr20:35437941_C_T_chr20:35437942_G_A_chr20:35437955_A_G_chr20:35437958_G_T_chr20:35438000_A_C_chr20:35438102_T_A_chr20:35438114_C_T_chr20:35438147_C_T_chr20:35438148_G_A_chr20:35438155_G_A_chr20:35438201_C_G_chr20:35438206_C_T_chr20:35438207_G_A_chr20:35438252_G_A_chr20:35438257_AG_A_chr20:35438259_G_A_chr20:35438309_T_G_chr20:35438316_T_A_chr20:35438406_G_A_chr20:35438451_C_T_chr20:35438452_G_A_chr20:35438521_T_C_chr20:35438612_G_A_chr20:35455258_C_T;chr20:35434287_C_A;chr20:35438097_G_A;chr20:35438284_G_T	0.00243003523551092;0.000283504110809607;0.000303754404438864;0.00054678007290401	0.365683	0.824523	-0.0249716	0.0276055	0.510876	0.363856	0.822682	-0.0251626	0.0277108
PMS2_ENSG00000122512	0.513059	0	0	0	0	0	0	1	3	ultra_rare_collpase_chr7:5977589_G_A_chr7:5977752_C_G_chr7:5978622_C_T_chr7:5982890_G_A_chr7:5982936_T_C_chr7:5986784_C_T_chr7:5986811_T_A_chr7:5986828_C_A_chr7:5987497_G_C_chr7:5987501_C_T_chr7:5987503_C_T_chr7:5989950_C_T_chr7:5991978_T_C_chr7:5991997_C_T_chr7:5991999_A_G_chr7:5992008_T_C_chr7:5992017_C_T_chr7:5995554_G_A_chr7:5995557_G_A_chr7:5995580_T_C_chr7:5995590_T_G_chr7:5995628_G_C_chr7:5997378_C_T_chr7:5997415_G_T_chr7:5999116_G_A_chr7:5999131_C_T_chr7:5999181_C_T_chr7:5999202_T_C_chr7:5999218_G_A_chr7:5999238_C_G_chr7:5999241_T_C_chr7:6002488_C_T_chr7:6002493_A_G_chr7:6002590_G_A_chr7:6003686_T_C_chr7:6003754_C_T_chr7:6003794_T_A_chr7:6003981_C_T;chr7:5982986_G_A;chr7:5989940_T_C;chr7:5999193_C_T	0.00170102466485764;0.000283687943262411;0.00042525616621441;0.000425273390036452	0.416903	0.352065	-0.0225825	0.0278176	0.507586	0.414637	0.347566	-0.0228028	0.0279528
ZIC5_ENSG00000139800	0.513112	0	0	0	0	0	0	2	2	ultra_rare_collpase_chr13:99965445_C_T_chr13:99965462_TGGA_T_chr13:99965507_T_C_chr13:99965570_G_C_chr13:99965580_C_T_chr13:99965628_G_T_chr13:99965633_G_A_chr13:99965702_C_T_chr13:99969023_T_G_chr13:99969899_C_G_chr13:99970000_G_A_chr13:99970012_CAGA_C_chr13:99970054_A_G_chr13:99970066_AGCGGCGGCGGCGCAGGAGCTGGTGGCG_A_chr13:99970141_T_C_chr13:99970191_G_A_chr13:99970796_C_A_chr13:99970830_G_A_chr13:99970879_G_A_chr13:99970937_T_G_chr13:99970940_C_T_chr13:99970942_C_T_chr13:99970948_G_A_chr13:99970986_G_T_chr13:99971015_G_A_chr13:99971036_C_G_chr13:99971090_C_T_chr13:99971095_C_T_chr13:99971262_G_T_chr13:99971323_G_A_chr13:99971393_G_A_chr13:99971482_T_TGGGC_chr13:99971491_G_GGGCC_chr13:99971500_A_G_chr13:99971507_G_T_chr13:99971519_T_A_chr13:99971569_G_A_chr13:99971608_A_G_chr13:99971615_A_C_chr13:99971621_G_GC_chr13:99971637_TG_T_chr13:99971697_A_T_chr13:99971707_T_C_chr13:99971726_C_T_chr13:99971749_C_T_chr13:99971756_G_C_chr13:99971758_T_C_chr13:99971816_A_G_chr13:99971818_G_A_chr13:99971857_C_T;chr13:99965540_G_A;chr13:99970495_T_G;chr13:99970921_TCCGGGCCCGCGTAGGTGCCGCTGGCGGAGATGAACATGCCGG_T	0.00220728200558908;0.000648035641960308;0.000267401678459766;0.0003904163070727	0.363486	0.357888	-0.0240401	0.0264543	0.509079	0.361703	0.354538	-0.0242193	0.0265526
ZNF654_ENSG00000175105	0.513122	0	0	0	0	0	0	0	3	ultra_rare_collpase_chr3:88138707_TGAA_T_chr3:88138715_A_G_chr3:88138772_A_G_chr3:88138876_C_T_chr3:88138877_G_A_chr3:88138894_C_T_chr3:88138964_G_A_chr3:88138966_G_A_chr3:88139043_G_A_chr3:88139059_T_C_chr3:88139075_C_T_chr3:88139102_C_T_chr3:88139104_C_G_chr3:88139206_G_C_chr3:88139375_A_C_chr3:88139584_G_C_chr3:88139848_A_G_chr3:88139964_A_G_chr3:88140499_G_A_chr3:88140508_G_C_chr3:88140596_T_C_chr3:88140632_T_C_chr3:88140647_C_T_chr3:88140734_C_T_chr3:88140982_G_A_chr3:88141007_A_G_chr3:88141690_G_A_chr3:88141856_A_C_chr3:88141913_G_T_chr3:88144380_G_A_chr3:88144405_T_C_chr3:88144425_T_G_chr3:88144569_A_G_chr3:88144606_A_C;chr3:88140899_G_A;chr3:88144376_T_C	0.00184277672026244;0.000627759102506986;0.000972014094204366	0.364705	0.414661	-0.0240998	0.0265874	0.510854	0.362804	0.411138	-0.0242914	0.0266928
ZNF581_ENSG00000171425	0.513204	0	0	0	0	0	0	2	3	ultra_rare_collpase_chr19:55641035_CCCCCGCGCCCCCAGT_C_chr19:55642537_A_C_chr19:55642572_C_T_chr19:55642581_A_C_chr19:55642707_G_A_chr19:55642761_G_C_chr19:55642789_G_A_chr19:55642790_C_T_chr19:55642818_C_T_chr19:55642838_C_T_chr19:55642981_G_A_chr19:55643205_G_A_chr19:55643214_T_C_chr19:55643457_C_T_chr19:55644551_A_G_chr19:55644900_C_T_chr19:55644930_G_A_chr19:55645028_C_T_chr19:55645054_CCAGCA_C_chr19:55645064_C_T_chr19:55645065_G_A_chr19:55647945_T_C_chr19:55648263_G_C_chr19:55648275_C_T_chr19:55648430_CGGGGG_C_chr19:55648433_G_GA_chr19:55649075_C_T_chr19:55649472_GGCT_G_chr19:55649537_T_C;chr19:55641903_G_A;chr19:55642891_C_G;chr19:55647942_A_G;chr19:55649056_C_T	0.00121501761775546;0.000222843482841052;0.00052652895909275;0.000466058763931104;0.000243023208716432	0.344853	0.350978	0.0294031	0.0311269	0.511174	0.343248	0.347584	0.0295991	0.0312304
PPP1R2C_ENSG00000102055	0.513285	0	0	0	0	0	1	1	0	ultra_rare_collpase_chrX:42777677_G_GC_chrX:42777935_C_T_chrX:42777953_T_C;chrX:42778060_G_A	0.000141752055404803;0.000385520655790926	0.424885	0.389266	0.0429007	0.0537619	0.511179	0.423655	0.387424	0.0431289	0.0539047
TMEM233_ENSG00000224982	0.51332	0	0	0	0	0	0	0	1	ultra_rare_collpase_chr12:119593889_T_C_chr12:119593931_A_C_chr12:119593942_C_A_chr12:119593957_T_C_chr12:119593995_G_A_chr12:119594011_G_A_chr12:119629757_G_A_chr12:119629779_G_A_chr12:119629788_G_A_chr12:119629797_A_T_chr12:119629811_G_A_chr12:119640837_G_A	0.000486007	NA	NA	NA	NA	0.511066	NA	NA	NA	NA
NUTF2_ENSG00000102898	0.513361	0	0	0	0	0	2	7	1	ultra_rare_collpase_chr16:67842281_G_A_chr16:67842285_A_G_chr16:67842301_G_C_chr16:67842305_C_T_chr16:67842308_C_T_chr16:67842337_G_A_chr16:67842468_C_T_chr16:67842473_G_A_chr16:67842526_T_TGGGCC_chr16:67842542_G_T_chr16:67842549_G_T_chr16:67842614_G_C_chr16:67842638_G_A_chr16:67842698_C_T_chr16:67842710_C_T_chr16:67842725_C_A_chr16:67842773_G_A_chr16:67842811_A_G_chr16:67842839_T_TGGGGCC_chr16:67842852_G_T_chr16:67842968_CACTGCCCAG_C_chr16:67842976_A_G_chr16:67842977_G_T_chr16:67843053_A_C_chr16:67843056_C_G_chr16:67843090_C_T_chr16:67843142_TGCAGCCGCAGAGGGC_T_chr16:67843173_G_C_chr16:67843174_C_G_chr16:67843201_C_T_chr16:67843248_G_A_chr16:67843265_C_T_chr16:67843392_G_A_chr16:67843411_G_T_chr16:67843424_C_T_chr16:67843620_G_A_chr16:67843771_T_C_chr16:67844105_T_C_chr16:67844140_A_C_chr16:67844151_T_C_chr16:67844169_CAAATT_C_chr16:67844181_AAAGT_A_chr16:67846774_C_T_chr16:67846883_G_C_chr16:67846907_A_C_chr16:67846947_G_A_chr16:67847104_G_T_chr16:67847170_G_A_chr16:67847171_C_T_chr16:67847464_C_T_chr16:67868346_G_A_chr16:67868347_C_T_chr16:67868406_T_C_chr16:67871060_T_C_chr16:67871112_G_A_chr16:67871118_C_G_chr16:67871155_G_T_chr16:67871190_A_G_chr16:67871262_G_A_chr16:67871296_A_G_chr16:67871304_A_C_chr16:67871317_GT_G_chr16:67871320_TA_T_chr16:67871320_T_TA_chr16:67871334_T_G_chr16:67872507_C_T_chr16:67872509_A_G_chr16:67872524_T_G_chr16:67872551_AAAG_A_chr16:67873086_T_G_chr16:67873261_C_T_chr16:67873286_A_G_chr16:67873321_C_G_chr16:67875965_C_T_chr16:67875966_G_A_chr16:67875978_C_T_chr16:67876077_T_C_chr16:67877318_G_A_chr16:67877372_G_C_chr16:67877379_G_A_chr16:67877531_C_T_chr16:67877547_C_T_chr16:67877564_C_T;chr16:67842337_GCAGGCGGGCAGC_G;chr16:67842513_C_G;chr16:67842569_G_A;chr16:67842674_G_A;chr16:67842794_C_T;chr16:67842863_GCAGCAGCAGCAA_G;chr16:67844152_GTGTT_G;chr16:67844166_A_G;chr16:67876050_A_G	0.00330079786156899;0.000283561532852629;0.000364785992217899;0.000344268934791414;0.000283504110809607;0.000202535747559444;0.000243062588616569;0.000222753229921834;0.000324004698068122;0.000202519340597027	0.390871	0.334733	0.0172975	0.0201593	0.467028	0.378089	0.30136	0.0182521	0.0207075
MPHOSPH10_ENSG00000124383	0.513388	0	0	0	0	0	0	1	1	ultra_rare_collpase_chr2:71138539_C_T_chr2:71138559_G_A_chr2:71138620_C_T_chr2:71139834_A_G_chr2:71139837_T_C_chr2:71141250_C_T_chr2:71141251_G_A_chr2:71141293_G_A_chr2:71144438_CAGA_C_chr2:71144528_T_A_chr2:71148083_C_A_chr2:71148105_A_G_chr2:71149266_C_T_chr2:71149340_C_T_chr2:71149391_A_C_chr2:71149438_A_C_chr2:71149916_A_T_chr2:71149924_A_T_chr2:71149942_T_C_chr2:71149960_CAGAAA_C_chr2:71149973_GAAGAA_G_chr2:71150002_A_G;chr2:71149418_C_G	0.000891012919687335;0.000222753229921834	0.391688	0.560308	-0.0414627	0.0484061	0.51154	0.390067	0.558227	-0.0417473	0.0485718
NTHL1_ENSG00000065057	0.513402	0	0	0	0	0	3	2	2	ultra_rare_collpase_chr16:2036355_C_T_chr16:2036358_G_A_chr16:2036360_C_T_chr16:2036421_G_A_chr16:2036426_G_A_chr16:2036438_C_T_chr16:2036459_C_T_chr16:2036460_C_G_chr16:2036465_G_A_chr16:2036483_G_A_chr16:2036492_C_T_chr16:2036493_G_A_chr16:2036501_G_C_chr16:2036734_G_A_chr16:2036755_C_T_chr16:2036756_G_A_chr16:2036791_G_A_chr16:2036815_G_A_chr16:2036845_C_T_chr16:2036846_G_A_chr16:2036851_C_T_chr16:2036866_G_A_chr16:2036884_G_T_chr16:2037560_C_T_chr16:2037865_G_A_chr16:2037884_C_T_chr16:2037892_G_A_chr16:2037925_A_G_chr16:2037932_G_A_chr16:2037935_C_T_chr16:2039943_G_A_chr16:2040034_C_T_chr16:2040142_C_T_chr16:2040155_C_T_chr16:2040160_C_T_chr16:2040181_G_A_chr16:2043572_C_T_chr16:2043575_G_A_chr16:2043615_T_C_chr16:2043648_C_A_chr16:2043669_C_T_chr16:2043727_C_T_chr16:2044664_A_G_chr16:2044700_G_A_chr16:2044710_G_A_chr16:2044712_G_A_chr16:2044736_G_A_chr16:2044739_G_A_chr16:2044747_G_A_chr16:2044800_C_A_chr16:2046132_G_A_chr16:2046207_C_T_chr16:2046230_C_G_chr16:2047708_C_T_chr16:2047793_G_A_chr16:2048632_G_A_chr16:2048698_C_A_chr16:2050413_A_C_chr16:2050428_A_G_chr16:2050430_C_T_chr16:2050436_C_T_chr16:2050484_G_A_chr16:2050491_G_T;chr16:2036352_G_A;chr16:2036439_G_A;chr16:2036804_G_A;chr16:2036824_G_A;chr16:2040004_G_A;chr16:2044418_A_G	0.0029160422826131;0.000486105484890221;0.000303803621339166;0.000364520048602673;0.000202568569460762;0.000202535747559444;0.000202683529936357	0.792884	0.344047	0.00575947	0.0219352	0.486862	0.789423	0.326465	0.00595468	0.0222972
SIDT1_ENSG00000072858	0.513421	0	0	0	0	0	0	4	4	ultra_rare_collpase_chr3:113533048_G_C_chr3:113533202_G_C_chr3:113533243_G_C_chr3:113566472_C_T_chr3:113566489_C_T_chr3:113566517_A_G_chr3:113566529_T_C_chr3:113566545_A_G_chr3:113567569_T_C_chr3:113567575_G_A_chr3:113567629_T_C_chr3:113567643_G_A_chr3:113567662_G_A_chr3:113567712_T_G_chr3:113567715_G_A_chr3:113580681_G_A_chr3:113581437_C_T_chr3:113581446_T_C_chr3:113583397_T_C_chr3:113583427_G_A_chr3:113583439_G_A_chr3:113583446_T_C_chr3:113583449_T_C_chr3:113583457_C_T_chr3:113584728_G_A_chr3:113584769_G_A_chr3:113585251_G_A_chr3:113601588_G_T_chr3:113601635_G_A_chr3:113601650_G_A_chr3:113601654_C_T_chr3:113601659_G_A_chr3:113603088_G_C_chr3:113603997_G_A_chr3:113604939_C_T_chr3:113604941_CT_C_chr3:113604951_T_A_chr3:113607057_G_A_chr3:113607086_C_G_chr3:113607107_G_A_chr3:113608164_C_T_chr3:113608165_G_A_chr3:113608167_C_T_chr3:113608168_G_A_chr3:113608183_G_A_chr3:113608425_G_A_chr3:113608478_G_C_chr3:113608492_G_C_chr3:113608536_G_A_chr3:113611031_G_T_chr3:113611077_TC_T_chr3:113612190_G_C_chr3:113612192_T_C_chr3:113616114_C_T_chr3:113623434_T_C_chr3:113623471_A_G_chr3:113623532_G_A_chr3:113623626_C_T_chr3:113623730_G_A_chr3:113626106_C_T_chr3:113626109_C_T_chr3:113626120_C_T_chr3:113626132_C_T_chr3:113626159_G_A_chr3:113627683_G_A;chr3:113533052_T_C;chr3:113584701_A_G;chr3:113584727_C_T;chr3:113612102_A_T;chr3:113612183_G_A;chr3:113623502_G_C;chr3:113626114_G_A	0.00311854521890567;0.000303840544482256;0.00052652895909275;0.000263253817180349;0.000627784528149048;0.000263264479546375;0.000263296471827277;0.000465756753472925	0.331571	0.394364	0.0187425	0.0193032	0.509058	0.328864	0.386785	0.0189534	0.0194114
PHF20L1_ENSG00000129292	0.513436	0	0	0	0	0	1	2	3	ultra_rare_collpase_chr8:132775362_A_T_chr8:132775366_C_T_chr8:132775377_G_C_chr8:132798964_A_G_chr8:132799154_C_G_chr8:132799578_T_A_chr8:132803808_T_C_chr8:132803850_C_T_chr8:132803855_G_T_chr8:132803886_G_A_chr8:132803892_G_A_chr8:132803894_G_A_chr8:132804639_A_G_chr8:132804654_A_G_chr8:132811181_G_A_chr8:132811428_C_T_chr8:132811478_C_T_chr8:132811508_T_G_chr8:132811581_G_A_chr8:132812304_T_G_chr8:132812860_A_C_chr8:132813101_G_C_chr8:132813808_A_G_chr8:132814003_T_G_chr8:132814027_T_G_chr8:132814464_A_G_chr8:132814501_T_C_chr8:132814572_A_G_chr8:132814838_G_A_chr8:132816863_G_A_chr8:132816935_C_T_chr8:132817441_C_T_chr8:132824001_C_T_chr8:132824015_A_G_chr8:132824020_A_G_chr8:132825047_G_T_chr8:132825154_G_A_chr8:132825264_G_T_chr8:132825300_A_G_chr8:132825309_A_G_chr8:132832238_A_G_chr8:132832325_G_A_chr8:132836563_G_A_chr8:132836564_A_G_chr8:132836587_C_T_chr8:132836626_A_C_chr8:132842521_A_T_chr8:132842769_G_T_chr8:132844193_A_T_chr8:132844265_A_T_chr8:132844312_G_A_chr8:132845828_C_T_chr8:132845831_C_T_chr8:132846486_A_G_chr8:132846805_T_C_chr8:132847035_A_G_chr8:132847263_A_G_chr8:132847265_GA_G_chr8:132847447_A_G_chr8:132847552_T_C;chr8:132775621_G_A;chr8:132832288_C_G;chr8:132832381_G_A;chr8:132847425_G_C;chr8:132847540_A_C	0.00267303875906201;0.000202535747559444;0.000283504110809607;0.000465756753472925;0.000222753229921834;0.000465756753472925	0.345507	0.520527	0.0217972	0.0231064	0.504129	0.340249	0.50375	0.0222769	0.0233591
ETV2_ENSG00000105672	0.513614	0	0	0	0	0	0	1	1	ultra_rare_collpase_chr19:35643047_T_G_chr19:35643532_AC_A_chr19:35643580_C_T_chr19:35643675_GCT_G_chr19:35643711_G_A_chr19:35643714_C_T_chr19:35644670_G_A_chr19:35644685_C_G_chr19:35644778_C_T_chr19:35644785_G_A;chr19:35644252_C_G	0.000729010570653275;0.000283504110809607	0.38875	0.621738	-0.0413389	0.0479634	0.511735	0.38711	0.619635	-0.0416256	0.0481293
E2F6_ENSG00000169016	0.513626	0	0	0	0	0	0	1	2	ultra_rare_collpase_chr2:11447746_G_A_chr2:11450056_T_C_chr2:11450098_G_A_chr2:11450106_T_G_chr2:11451700_C_T_chr2:11451736_A_G_chr2:11453639_T_C_chr2:11453712_C_T_chr2:11465773_A_T_chr2:11465788_T_G_chr2:11465855_T_C;chr2:11446515_G_A;chr2:11447743_T_C	0.000465756753472925;0.000445506459843668;0.000243003523551091	0.375495	0.794099	-0.0411837	0.0464708	0.511649	0.373806	0.792394	-0.0414757	0.0466351
FAM78A_ENSG00000126882	0.513651	0	0	0	0	0	0	1	1	ultra_rare_collpase_chr9:131260838_G_A_chr9:131260853_G_A_chr9:131260871_C_T_chr9:131260872_G_A_chr9:131260979_C_T_chr9:131260986_G_A_chr9:131261006_C_T_chr9:131261007_G_A_chr9:131261078_G_C_chr9:131261121_G_A_chr9:131261160_C_T_chr9:131261166_C_T_chr9:131261210_A_C_chr9:131261214_A_G_chr9:131261241_C_T_chr9:131261268_C_T_chr9:131261322_C_G_chr9:131270737_G_C_chr9:131275858_T_A_chr9:131275882_A_G_chr9:131275928_C_A_chr9:131275942_T_C_chr9:131275965_G_A_chr9:131276035_G_A_chr9:131276062_C_T_chr9:131276087_G_A_chr9:131276154_C_A_chr9:131276161_C_A_chr9:131276395_T_C;chr9:131261022_C_T	0.00131626908590175;0.000222753229921834	0.633098	0.388643	0.0166954	0.0349737	0.509206	0.631233	0.384767	0.016879	0.0351651
TACR1_ENSG00000115353	0.51367	0	0	0	0	0	0	0	1	ultra_rare_collpase_chr2:75049598_C_T_chr2:75049616_C_T_chr2:75049638_G_A_chr2:75049718_C_T_chr2:75051323_T_G_chr2:75051411_C_T_chr2:75053609_C_T_chr2:75053628_C_T_chr2:75053637_G_A_chr2:75053676_T_A_chr2:75053698_A_C_chr2:75053705_A_G_chr2:75120584_A_G_chr2:75120622_A_G_chr2:75120667_G_A_chr2:75158578_A_G_chr2:75198564_G_A_chr2:75198753_T_C_chr2:75198822_G_A_chr2:75198921_A_C	0.000648009	NA	NA	NA	NA	0.512032	NA	NA	NA	NA
HSPA1L_ENSG00000204390	0.513699	0	0	0	0	0	1	0	1	ultra_rare_collpase_chr6:31806072_T_C_chr6:31810055_C_T_chr6:31810099_CCT_C_chr6:31810192_A_G_chr6:31810216_T_C_chr6:31810227_C_A_chr6:31810263_ATTTTT_A_chr6:31810354_G_A_chr6:31810360_A_G_chr6:31810412_C_T_chr6:31810418_G_A_chr6:31810441_C_T_chr6:31810442_G_T_chr6:31810488_CTT_C_chr6:31811390_G_A_chr6:31811912_CCA_C;chr6:31810507_T_C	0.000810011745170305;0.000202519340597027	0.39637	0.527064	-0.0418194	0.0493082	0.511243	0.394215	0.52439	-0.0422024	0.0495334
COX16_ENSG00000133983	0.513703	0	0	0	0	0	0	0	1	ultra_rare_collpase_chr14:70326341_T_TCTTAGTCTTA_chr14:70326410_G_A_chr14:70326442_T_C_chr14:70326449_T_C_chr14:70329184_G_A_chr14:70329185_A_T_chr14:70329194_A_G_chr14:70342681_G_A_chr14:70342698_C_T_chr14:70342699_G_A_chr14:70359524_T_C	0.000506257	NA	NA	NA	NA	0.511711	NA	NA	NA	NA
OR10S1_ENSG00000196248	0.513758	0	0	0	0	0	0	2	1	ultra_rare_collpase_chr11:123976876_G_C_chr11:123976920_G_T_chr11:123977255_T_G_chr11:123977285_C_T_chr11:123977286_G_A_chr11:123977307_A_G_chr11:123977316_A_G_chr11:123977319_C_T_chr11:123977327_G_T_chr11:123977360_C_T_chr11:123977364_C_T_chr11:123977490_G_A_chr11:123977528_T_C_chr11:123977618_A_C;chr11:123976728_G_A;chr11:123977309_A_G	0.000708760277024017;0.000283515593357635;0.000344282879014946	0.943377	0.369188	0.00286731	0.0403695	0.510392	0.943159	0.366334	0.0028872	0.040494
SPAG17_ENSG00000155761	0.513879	0	0	0	0	0	1	4	4	ultra_rare_collpase_chr1:117949752_G_A_chr1:117949767_G_A_chr1:117949809_T_C_chr1:117950015_G_A_chr1:117950018_C_A_chr1:117950033_A_C_chr1:117950036_A_G_chr1:117950059_C_T_chr1:117950080_G_A_chr1:117950114_A_G_chr1:117950850_A_G_chr1:117950857_C_A_chr1:117950883_T_C_chr1:117952003_G_A_chr1:117952055_C_T_chr1:117952391_C_T_chr1:117952394_A_G_chr1:117952546_T_C_chr1:117952628_G_A_chr1:117952967_G_A_chr1:117953498_A_T_chr1:117954021_G_A_chr1:117954031_G_A_chr1:117954038_A_C_chr1:117954052_G_A_chr1:117954065_A_G_chr1:117954098_A_T_chr1:117954595_A_G_chr1:117957091_T_C_chr1:117957157_A_T_chr1:117957165_C_T_chr1:117957169_T_C_chr1:117957186_T_G_chr1:117958969_G_A_chr1:117958976_A_C_chr1:117958997_A_C_chr1:117959301_G_A_chr1:117959316_G_A_chr1:117959343_G_A_chr1:117959353_G_A_chr1:117959358_G_C_chr1:117959379_A_G_chr1:117959437_C_T_chr1:117963809_G_A_chr1:117963836_A_G_chr1:117963900_CTT_C_chr1:117963909_G_A_chr1:117966602_AG_A_chr1:117970085_C_T_chr1:117970096_G_T_chr1:117972032_C_T_chr1:117984774_A_G_chr1:117991480_T_C_chr1:117991515_T_C_chr1:117991522_T_C_chr1:117992603_G_C_chr1:117994506_C_T_chr1:117994515_G_T_chr1:117996457_G_A_chr1:118005451_A_T_chr1:118005503_G_A_chr1:118005559_C_T_chr1:118008103_A_T_chr1:118008126_A_G_chr1:118012275_T_C_chr1:118012359_C_T_chr1:118016015_C_G_chr1:118016042_C_T_chr1:118016077_G_A_chr1:118016182_C_T_chr1:118025294_T_A_chr1:118025314_G_T_chr1:118025326_G_A_chr1:118025330_T_G_chr1:118025343_G_T_chr1:118025359_G_T_chr1:118025383_T_C_chr1:118031717_T_C_chr1:118036793_T_C_chr1:118036800_T_G_chr1:118036829_G_C_chr1:118040766_C_T_chr1:118040814_G_A_chr1:118040835_C_T_chr1:118042003_G_A_chr1:118073909_C_T_chr1:118074077_T_C_chr1:118074105_T_G_chr1:118074174_A_G_chr1:118076787_T_C_chr1:118076871_A_G_chr1:118076905_A_T_chr1:118077018_T_A_chr1:118081616_G_A_chr1:118081636_A_G_chr1:118085933_A_G_chr1:118085937_G_A_chr1:118085964_G_A_chr1:118086927_C_T_chr1:118097762_T_C_chr1:118097768_T_C_chr1:118097796_G_T_chr1:118097852_C_T_chr1:118099713_C_T_chr1:118099772_A_T_chr1:118099773_T_C_chr1:118099798_C_T_chr1:118101824_C_G_chr1:118101866_T_A_chr1:118111385_G_A_chr1:118114104_T_C_chr1:118115420_T_C_chr1:118116015_TG_T_chr1:118116053_G_A_chr1:118116110_T_A_chr1:118116112_T_C_chr1:118116128_A_C_chr1:118116162_T_C_chr1:118116165_C_T_chr1:118123591_A_G_chr1:118123722_A_G_chr1:118136583_A_G_chr1:118144905_T_A_chr1:118144995_G_C_chr1:118159785_T_C_chr1:118159819_T_C_chr1:118160004_A_T_chr1:118169479_T_C_chr1:118185157_T_G;chr1:117973436_G_T;chr1:117992629_G_A;chr1:118008127_T_C;chr1:118008142_G_A;chr1:118066868_C_A;chr1:118074216_T_C;chr1:118093206_G_A;chr1:118159792_G_C	0.00615608926329432;0.000202511138112596;0.000263253817180349;0.000587282300526529;0.00050627784528149;0.000992264387833624;0.000222780298120544;0.000303754404438864;0.000222753229921834	0.44882	0.349237	0.0136071	0.0179659	0.509563	0.44707	0.34579	0.0137123	0.0180351
CASP8AP2_ENSG00000118412	0.513926	0	0	0	0	0	0	2	2	ultra_rare_collpase_chr6:89854909_T_C_chr6:89855500_C_A_chr6:89862148_C_G_chr6:89862260_A_T_chr6:89862394_C_T_chr6:89862479_G_C_chr6:89862521_G_A_chr6:89862658_C_T_chr6:89862716_A_C_chr6:89862814_G_T_chr6:89863103_A_G_chr6:89863120_G_T_chr6:89863364_A_C_chr6:89863720_G_C_chr6:89863991_A_G_chr6:89864299_G_A_chr6:89864332_A_C_chr6:89866007_A_G_chr6:89866365_A_G_chr6:89866418_G_T_chr6:89866486_C_A_chr6:89866628_A_G_chr6:89866643_G_A_chr6:89866723_A_G_chr6:89867150_G_A_chr6:89867183_C_T_chr6:89867247_A_C_chr6:89867306_A_C_chr6:89867417_A_T_chr6:89867435_TATC_T_chr6:89867595_ACTT_A_chr6:89867605_G_A_chr6:89867711_G_A_chr6:89867809_AGTT_A_chr6:89867848_G_A_chr6:89867866_A_C_chr6:89867927_G_A_chr6:89868013_G_A_chr6:89868239_T_G_chr6:89868285_G_T_chr6:89868353_A_G_chr6:89868410_A_G_chr6:89868496_G_C_chr6:89868790_A_G_chr6:89868799_A_G_chr6:89869052_A_G_chr6:89871405_T_A;chr6:89829937_A_G;chr6:89863081_G_A;chr6:89867141_A_G	0.00176177554574541;0.000749321560209;0.000263253817180349;0.000283515593357635	0.359834	0.411076	-0.0243256	0.0265655	0.511331	0.357665	0.406898	-0.024546	0.0266856
ITGAE_ENSG00000083457	0.513958	0	0	0	0	0	0	0	3	ultra_rare_collpase_chr17:3716741_C_A_chr17:3723695_G_C_chr17:3723746_T_C_chr17:3723897_C_G_chr17:3724071_A_C_chr17:3724081_G_A_chr17:3724291_G_A_chr17:3724447_C_G_chr17:3724708_A_G_chr17:3725217_A_G_chr17:3725383_A_T_chr17:3725464_T_C_chr17:3725811_A_G_chr17:3725844_G_A_chr17:3725865_C_T_chr17:3726019_G_A_chr17:3726316_A_G_chr17:3727992_T_G_chr17:3728019_C_T_chr17:3728029_G_C_chr17:3731117_C_G_chr17:3731177_CAT_C_chr17:3732429_G_A_chr17:3734846_T_TG_chr17:3734888_C_T_chr17:3734905_A_G_chr17:3739805_T_C_chr17:3739871_T_C_chr17:3743571_T_C_chr17:3745860_C_CT_chr17:3745880_TC_T_chr17:3745894_T_A_chr17:3745900_G_A_chr17:3747922_C_G_chr17:3747930_G_C_chr17:3747996_G_A_chr17:3748039_C_A_chr17:3750352_C_T_chr17:3750392_C_T_chr17:3750425_C_G_chr17:3750433_G_A_chr17:3750445_T_G_chr17:3751652_G_T_chr17:3751691_A_G_chr17:3751751_C_T_chr17:3751804_G_A_chr17:3751817_G_A_chr17:3753304_G_A_chr17:3753340_G_A_chr17:3753342_T_C_chr17:3753788_C_G_chr17:3753790_C_A_chr17:3753796_A_G_chr17:3753845_C_T_chr17:3753925_C_G_chr17:3755240_C_T_chr17:3755850_T_C_chr17:3756983_C_T_chr17:3756985_T_G_chr17:3757079_G_C_chr17:3757710_A_G_chr17:3757771_G_T_chr17:3759499_G_A_chr17:3759546_A_G_chr17:3760188_T_C_chr17:3760250_GC_G_chr17:3761935_G_A_chr17:3761949_C_T_chr17:3763946_C_A_chr17:3777609_G_A_chr17:3777614_C_T_chr17:3801109_A_C;chr17:3751760_C_T;chr17:3759535_G_T	0.00362480255963711;0.000648035641960308;0.000567031186715269	0.378824	0.369233	0.0203033	0.0230702	0.485269	0.369172	0.347779	0.0211397	0.0235402
ANAPC4_ENSG00000053900	0.513986	0	0	0	0	0	0	0	1	ultra_rare_collpase_chr4:25377462_G_T_chr4:25377475_G_A_chr4:25377541_C_T_chr4:25380396_G_C_chr4:25380450_C_T_chr4:25380458_G_A_chr4:25393826_T_A_chr4:25393885_T_A_chr4:25396747_A_G_chr4:25407209_T_C_chr4:25407236_G_A_chr4:25409720_A_G_chr4:25409729_C_T_chr4:25414340_C_T_chr4:25414654_T_G_chr4:25416499_G_A_chr4:25417627_A_G	0.000486007	NA	NA	NA	NA	0.512003	NA	NA	NA	NA
NELFCD_ENSG00000101158	0.514018	0	0	0	0	0	0	1	1	ultra_rare_collpase_chr20:58981299_C_T_chr20:58981311_T_G_chr20:58981331_A_G_chr20:58986126_G_A_chr20:58986147_C_T_chr20:58986208_G_A_chr20:58987822_G_T_chr20:58988951_C_T_chr20:58988977_G_A_chr20:58989904_T_C_chr20:58989972_C_T_chr20:58993672_C_T;chr20:58987804_C_G	0.000486007047102183;0.000263253817180349	0.495742	0.389123	0.0383524	0.0563009	0.51125	0.494284	0.386707	0.0386124	0.0564912
GIT1_ENSG00000108262	0.51403	0	0	0	0	0	0	1	5	ultra_rare_collpase_chr17:29568763_C_T_chr17:29568822_C_T_chr17:29571613_A_G_chr17:29571709_C_T_chr17:29571717_C_T_chr17:29572155_C_A_chr17:29572161_C_A_chr17:29572251_G_A_chr17:29572586_C_G_chr17:29572632_G_A_chr17:29572641_G_A_chr17:29572682_C_G_chr17:29572688_A_G_chr17:29574687_G_A_chr17:29574710_T_G_chr17:29575083_G_A_chr17:29575819_C_T_chr17:29575849_G_A_chr17:29576083_A_G_chr17:29576239_A_G_chr17:29576242_C_T_chr17:29576329_C_T_chr17:29576369_C_T_chr17:29576434_G_A_chr17:29576538_C_T_chr17:29576911_G_C_chr17:29576975_C_T_chr17:29576990_A_G_chr17:29577172_G_A_chr17:29577199_T_C_chr17:29577692_C_T_chr17:29578344_C_T_chr17:29578766_C_T_chr17:29579018_G_C_chr17:29581358_G_A_chr17:29581774_C_T_chr17:29581780_G_C_chr17:29581792_T_A_chr17:29581815_C_T_chr17:29581831_G_A_chr17:29581945_G_A_chr17:29581952_C_T_chr17:29582070_G_T_chr17:29582785_G_A_chr17:29582981_C_T_chr17:29583493_G_A_chr17:29583506_C_T_chr17:29583507_G_A_chr17:29583514_C_T_chr17:29583515_G_A_chr17:29583522_C_T_chr17:29583541_C_T_chr17:29583553_C_T_chr17:29583560_C_T_chr17:29583573_G_A_chr17:29584560_G_A_chr17:29584579_G_T_chr17:29584586_T_C_chr17:29585295_G_A_chr17:29585327_G_A_chr17:29585342_G_A_chr17:29585349_G_A_chr17:29588739_G_C_chr17:29588903_G_A_chr17:29588919_G_C_chr17:29589329_G_A_chr17:29589334_G_A_chr17:29589418_G_A_chr17:29589425_GCGGGCGGCGGGCC_G_chr17:29589425_G_GCGGGCGGCGGGCC_chr17:29589733_A_G_chr17:29589756_A_T_chr17:29589761_G_T_chr17:29590525_T_C_chr17:29590762_G_A_chr17:29590788_G_A_chr17:29590920_T_C_chr17:29591235_G_A_chr17:29591282_G_A_chr17:29591299_G_T_chr17:29591300_T_C_chr17:29591896_A_G_chr17:29591995_T_C_chr17:29592014_C_T_chr17:29592016_T_C_chr17:29592036_G_C_chr17:29592095_G_T_chr17:29593087_C_T_chr17:29593089_G_A_chr17:29593195_T_C_chr17:29593246_TCCCCGGGGCCCGCGTCCCGTGCGC_T_chr17:29593246_T_TCCCCGGGGCCCGCGTCCCGTGCG_chr17:29593319_G_C_chr17:29593329_G_T_chr17:29593440_TCGCCCGCGC_T_chr17:29593444_CCGCGCCGCCCGCACCGCGCCGGG_C_chr17:29593601_C_T_chr17:29593603_C_T_chr17:29593604_C_G_chr17:29593652_G_A_chr17:29593658_G_C_chr17:29593687_G_A_chr17:29593697_C_T_chr17:29593715_A_G_chr17:29593781_G_A_chr17:29593848_CTTTG_C_chr17:29594309_C_T;chr17:29572242_G_A;chr17:29574771_C_T;chr17:29581836_C_T;chr17:29583519_G_A;chr17:29590806_G_A	0.00453606577295371;0.000364534813074649;0.000688509983394759;0.000789825428328405;0.000607533414337789;0.00042525616621441	0.349563	0.611752	-0.0181807	0.0194355	0.511453	0.347506	0.607769	-0.0183364	0.0195185
TMEM94_ENSG00000177728	0.514085	0	0	0	0	0	0	5	2	ultra_rare_collpase_chr17:75456481_G_T_chr17:75456687_G_A_chr17:75456693_T_G_chr17:75456700_G_T_chr17:75456708_G_C_chr17:75471882_G_T_chr17:75475389_C_T_chr17:75485431_G_A_chr17:75485907_C_T_chr17:75485929_C_T_chr17:75486369_C_T_chr17:75486379_G_A_chr17:75486393_C_T_chr17:75488001_C_T_chr17:75488765_G_A_chr17:75488774_G_A_chr17:75488784_C_T_chr17:75488826_G_A_chr17:75488876_C_T_chr17:75488877_G_A_chr17:75489318_C_T_chr17:75489360_G_A_chr17:75489363_G_A_chr17:75489368_G_T_chr17:75489373_G_A_chr17:75490310_G_A_chr17:75490333_G_T_chr17:75490739_C_T_chr17:75491056_T_C_chr17:75491083_G_A_chr17:75491402_A_C_chr17:75491403_G_C_chr17:75491435_C_T_chr17:75491436_G_A_chr17:75491447_C_T_chr17:75491700_C_T_chr17:75491701_G_A_chr17:75491706_G_A_chr17:75491766_G_A_chr17:75491789_G_GC_chr17:75491796_G_A_chr17:75491826_C_T_chr17:75491827_G_A_chr17:75491853_G_A_chr17:75492504_G_A_chr17:75492669_G_A_chr17:75492679_G_A_chr17:75492688_G_A_chr17:75492708_A_C_chr17:75492738_G_A_chr17:75492977_C_T_chr17:75493000_G_A_chr17:75493027_C_T_chr17:75493028_G_A_chr17:75493069_A_G_chr17:75493520_G_A_chr17:75493717_C_G_chr17:75493729_C_T_chr17:75493811_G_A_chr17:75493813_G_C_chr17:75493856_G_A_chr17:75493892_C_T_chr17:75493895_C_T_chr17:75493896_G_A_chr17:75494635_G_A_chr17:75494716_G_A_chr17:75494735_G_A_chr17:75494743_G_A_chr17:75494911_A_G_chr17:75494977_G_A_chr17:75494993_GC_G_chr17:75495022_G_T_chr17:75495033_G_C_chr17:75495324_G_A_chr17:75495335_C_T_chr17:75495359_C_T_chr17:75495549_G_A_chr17:75495562_A_G_chr17:75495981_T_C_chr17:75496011_C_T_chr17:75496040_C_T_chr17:75496067_G_A_chr17:75496379_C_A_chr17:75496431_G_T_chr17:75497129_T_C_chr17:75497138_C_T_chr17:75497831_C_T_chr17:75498223_A_G_chr17:75498280_C_T_chr17:75498307_TC_T_chr17:75498655_C_T_chr17:75498928_G_A_chr17:75498950_A_G_chr17:75498997_G_A_chr17:75499025_G_A_chr17:75499045_G_A_chr17:75499086_A_C_chr17:75499262_G_T_chr17:75499266_C_T_chr17:75499284_C_T_chr17:75501088_G_A_chr17:75501094_C_T_chr17:75501115_C_T_chr17:75501118_C_T_chr17:75501492_C_T_chr17:75501603_A_T_chr17:75501609_C_T_chr17:75501669_G_A_chr17:75502086_G_A_chr17:75502099_C_T_chr17:75502168_G_A_chr17:75502229_C_A_chr17:75502232_C_T_chr17:75502246_C_T_chr17:75502258_G_A_chr17:75502288_G_A_chr17:75502366_C_T_chr17:75502411_G_C_chr17:75502455_GGGGGGC_G_chr17:75502480_C_T_chr17:75502484_G_A_chr17:75502489_C_T_chr17:75502490_G_A_chr17:75502510_C_T_chr17:75502511_G_A_chr17:75502522_C_T_chr17:75502523_G_A_chr17:75502579_C_T_chr17:75502580_G_A_chr17:75502582_C_T_chr17:75502688_G_A_chr17:75502702_G_A_chr17:75502756_C_T_chr17:75502786_G_A_chr17:75502862_G_A_chr17:75502963_C_T_chr17:75502964_G_A_chr17:75502970_C_T_chr17:75503011_A_G_chr17:75503012_G_A_chr17:75503029_C_T_chr17:75503086_C_T_chr17:75503087_G_A_chr17:75503132_T_C_chr17:75503207_G_A_chr17:75503222_G_A_chr17:75503406_A_G_chr17:75503427_G_T_chr17:75503461_C_T_chr17:75503682_C_T_chr17:75503700_C_G_chr17:75503712_C_T_chr17:75503881_C_A_chr17:75503932_C_T_chr17:75504241_G_A_chr17:75504576_G_A_chr17:75504606_C_T_chr17:75504637_C_T_chr17:75504691_C_T_chr17:75504693_G_A_chr17:75504839_G_A_chr17:75504899_G_A_chr17:75504913_C_T_chr17:75504961_C_T_chr17:75504969_G_C_chr17:75504988_G_A_chr17:75504997_T_C_chr17:75504998_A_G_chr17:75505048_C_T_chr17:75505049_G_A;chr17:75459448_G_T;chr17:75496789_G_A;chr17:75498944_A_G;chr17:75503206_C_T;chr17:75503952_G_A;chr17:75504274_G_A	0.00694585071483537;0.00034425499169738;0.000708817692089595;0.000283561532852629;0.000364505285326637;0.000222816399286988;0.000263413843410601	0.362828	0.430198	-0.0164003	0.0180225	0.511758	0.360928	0.427007	-0.0165305	0.0180939
SMCO4_ENSG00000166002	0.514099	0	0	0	0	0	0	0	1	ultra_rare_collpase_chr11:93479029_C_T_chr11:93479030_G_A_chr11:93479072_C_T_chr11:93479110_C_T_chr11:93479111_G_A_chr11:93479129_G_A_chr11:93479135_G_A_chr11:93479182_T_C_chr11:93479185_C_T_chr11:93542989_T_C_chr11:93543275_C_T	0.000486007	NA	NA	NA	NA	0.512026	NA	NA	NA	NA
TMEM258_ENSG00000134825	0.514301	0	0	0	0	0	1	1	3	ultra_rare_collpase_chr11:61784293_G_A_chr11:61784378_A_G_chr11:61786078_A_G_chr11:61786132_C_T_chr11:61787888_A_G_chr11:61788491_A_T_chr11:61789818_G_A_chr11:61789841_C_T_chr11:61789867_G_A_chr11:61789917_C_T_chr11:61790494_C_T_chr11:61790506_C_T_chr11:61791937_G_A_chr11:61792065_T_C_chr11:61792071_T_C_chr11:61795447_G_A_chr11:61795474_G_A_chr11:61795500_C_T_chr11:61795501_G_A_chr11:61795560_A_G_chr11:61795569_C_T_chr11:61795581_A_G_chr11:61795605_G_A_chr11:61795672_G_A_chr11:61795719_G_A_chr11:61795836_G_A_chr11:61795912_C_G_chr11:61795929_C_G_chr11:61795936_G_A_chr11:61796076_C_T_chr11:61796077_G_A_chr11:61796094_C_T_chr11:61796143_G_A_chr11:61796217_C_G_chr11:61796245_A_C_chr11:61796325_C_T_chr11:61796355_C_T_chr11:61796356_G_A_chr11:61796376_C_T;chr11:61786110_C_G;chr11:61789892_C_T;chr11:61796167_C_T;chr11:61796323_T_C	0.00168077437122838;0.000243003523551091;0.000688509983394759;0.000465756753472925;0.000202535747559444	0.386067	0.351894	-0.0237128	0.0273576	0.509864	0.384252	0.348326	-0.0238945	0.0274621
TAS2R16_ENSG00000128519	0.514417	0	0	0	0	0	1	0	1	ultra_rare_collpase_chr7:122994853_CAG_C_chr7:122995320_GATGCAGT_G_chr7:122995346_T_A_chr7:122995453_C_T_chr7:122995565_G_A;chr7:122995288_A_G	0.000162002349034061;0.000951763800575108	0.391693	0.570038	-0.0420457	0.0490872	0.512246	0.389789	0.567582	-0.0423848	0.0492847
EMP2_ENSG00000213853	0.514449	0	0	0	0	0	0	0	1	ultra_rare_collpase_chr16:10528627_T_C_chr16:10532912_C_T_chr16:10532940_C_T_chr16:10532944_G_A_chr16:10532981_T_C_chr16:10532982_A_G_chr16:10532991_C_T_chr16:10533051_G_A_chr16:10533075_C_T_chr16:10537932_CATT_C_chr16:10538042_T_C_chr16:10543652_C_T_chr16:10547539_C_G_chr16:10547593_T_C_chr16:10547596_T_C_chr16:10577385_G_A_chr16:10580614_C_G	0.000587259	NA	NA	NA	NA	0.512821	NA	NA	NA	NA
CS_ENSG00000062485	0.514491	0	0	0	0	0	0	1	1	ultra_rare_collpase_chr12:56273095_T_TA_chr12:56276131_C_T_chr12:56282440_T_A_chr12:56282526_T_C_chr12:56282552_G_A_chr12:56283838_C_T_chr12:56286609_T_C_chr12:56299170_G_A_chr12:56300076_TG_T_chr12:56300079_G_A_chr12:56300212_C_T_chr12:56300344_A_G_chr12:56300355_C_T;chr12:56299169_G_A	0.000506257340731441;0.000263264479546375	0.391686	0.691445	-0.0356069	0.0415695	0.511174	0.388785	0.688303	-0.0360452	0.0418244
RARA_ENSG00000131759	0.514596	0	0	0	0	0	1	9	3	ultra_rare_collpase_chr17:40311204_G_A_chr17:40311669_G_A_chr17:40312525_C_T_chr17:40312526_G_A_chr17:40312564_G_A_chr17:40314815_A_G_chr17:40314817_G_A_chr17:40316783_A_C_chr17:40316810_A_AGGGCGGGAGGGGCT_chr17:40316834_G_A_chr17:40318248_C_G_chr17:40318269_C_A_chr17:40318452_A_G_chr17:40321738_G_T_chr17:40321764_A_G_chr17:40322100_G_A_chr17:40322113_G_A_chr17:40322229_C_T_chr17:40322531_A_G_chr17:40322657_C_T_chr17:40322658_G_A_chr17:40322708_C_T_chr17:40322719_G_A_chr17:40324161_G_A_chr17:40325991_T_C_chr17:40330725_G_A_chr17:40331238_C_G_chr17:40331244_C_T_chr17:40331253_G_C_chr17:40331328_C_T_chr17:40331373_G_A_chr17:40331376_A_ATAGCACACC_chr17:40332485_C_T_chr17:40341262_G_A_chr17:40341390_A_G_chr17:40341393_A_G_chr17:40341456_C_T_chr17:40341558_GGGGCTGGCGGGCGAGCCCCGCGGGC_G_chr17:40341560_GGCTGGCGGGCGAGCCCC_G_chr17:40341568_GGCGAGCCCCGCGGGCGGGCTGGCGA_G_chr17:40341626_CA_C_chr17:40341679_C_T_chr17:40341685_G_T_chr17:40342598_G_T_chr17:40342723_G_T_chr17:40342831_C_T_chr17:40342865_A_G_chr17:40343704_T_C_chr17:40345102_G_T_chr17:40345177_C_T_chr17:40345399_G_A_chr17:40345423_C_T_chr17:40345491_G_C_chr17:40345632_C_T_chr17:40346568_AAGTT_A_chr17:40346576_A_G_chr17:40347582_A_G_chr17:40347888_G_A_chr17:40348385_G_A_chr17:40348787_G_T_chr17:40350584_A_T_chr17:40350600_C_T_chr17:40350602_C_A_chr17:40350671_G_C_chr17:40351057_A_G_chr17:40351059_A_G_chr17:40351063_A_G_chr17:40351074_A_T_chr17:40351185_T_C_chr17:40351318_G_A_chr17:40351328_G_A_chr17:40351330_C_T_chr17:40351343_T_C_chr17:40351344_T_C_chr17:40351364_G_A_chr17:40351929_CAAG_C_chr17:40351964_C_T_chr17:40352442_G_A_chr17:40354318_C_T_chr17:40355299_T_A_chr17:40355341_G_A_chr17:40355347_G_A_chr17:40355359_G_A_chr17:40355367_A_G_chr17:40356101_ACT_A_chr17:40356173_C_T_chr17:40356604_C_T_chr17:40356721_T_G_chr17:40356802_A_T_chr17:40356820_G_A;chr17:40312220_G_A;chr17:40318266_T_G;chr17:40322709_G_A;chr17:40322997_G_A;chr17:40341676_T_C;chr17:40343225_G_A;chr17:40346564_G_A;chr17:40350601_G_GCCTCCTTGT;chr17:40352443_G_A;chr17:40354447_C_G;chr17:40354509_G_A;chr17:40357589_T_TGTTG	0.00419181078125633;0.000222762251923856;0.000283653456519977;0.000365215274114353;0.000607582631237848;0.000324057196095111;0.000688593648736228;0.000263317804334616;0.000405597241938755;0.000243003523551091;0.000344282879014946;0.000222816399286988;0.000202527543745949	0.3277	0.889237	-0.0165181	0.0168765	0.511721	0.325537	0.886162	-0.0166662	0.016952
AIFM3_ENSG00000183773	0.514605	0	0	0	0	0	3	5	2	ultra_rare_collpase_chr22:20967955_G_C_chr22:20973345_C_T_chr22:20973364_C_T_chr22:20973387_C_T_chr22:20973414_C_T_chr22:20973763_G_A_chr22:20973823_C_G_chr22:20973832_A_G_chr22:20974074_C_T_chr22:20974075_G_A_chr22:20974086_C_T_chr22:20974087_G_A_chr22:20974092_C_A_chr22:20974146_G_A_chr22:20974156_G_A_chr22:20974259_T_C_chr22:20974282_C_T_chr22:20974294_C_G_chr22:20974710_C_G_chr22:20974746_G_T_chr22:20974758_G_A_chr22:20974763_G_A_chr22:20974773_C_T_chr22:20974800_G_A_chr22:20974807_G_C_chr22:20975755_A_G_chr22:20976218_G_A_chr22:20976233_A_C_chr22:20976448_G_A_chr22:20976460_C_T_chr22:20976461_G_A_chr22:20976464_C_T_chr22:20976482_G_A_chr22:20976484_G_A_chr22:20976500_G_A_chr22:20976505_C_T_chr22:20976506_G_A_chr22:20976650_G_A_chr22:20976665_G_A_chr22:20976706_G_A_chr22:20976714_A_T_chr22:20976717_C_T_chr22:20976723_T_G_chr22:20976744_G_A_chr22:20976746_G_A_chr22:20976882_C_T_chr22:20976883_G_A_chr22:20976922_G_A_chr22:20976933_G_A_chr22:20976938_G_T_chr22:20977035_A_G_chr22:20977041_G_A_chr22:20977065_G_A_chr22:20977069_G_A_chr22:20977071_G_A_chr22:20977077_G_A_chr22:20977083_G_A_chr22:20977753_C_T_chr22:20977754_G_A_chr22:20977963_C_T_chr22:20979328_A_T_chr22:20979351_A_G_chr22:20979630_A_G_chr22:20979633_G_T_chr22:20979699_CTAAG_C_chr22:20979705_G_A_chr22:20980036_G_C_chr22:20980060_C_A_chr22:20980108_C_T_chr22:20980772_G_A_chr22:20982321_C_T_chr22:20982323_G_A_chr22:20982394_G_C_chr22:20982419_G_A_chr22:20982444_G_T_chr22:20982509_G_A_chr22:20982551_C_T_chr22:20983060_T_C_chr22:20983089_G_T;chr22:20974283_G_A;chr22:20974610_T_C;chr22:20974736_C_T;chr22:20974781_C_T;chr22:20976457_A_C;chr22:20976499_C_T;chr22:20976898_T_G;chr22:20977100_G_T;chr22:20982467_T_C	0.0037260540277834;0.000283573020052664;0.000283618978161339;0.000202543952037592;0.000202519340597027;0.00030377901089554;0.000202527543745949;0.000425325069874833;0.000263275142776135;0.000263275142776135	0.337311	0.555968	-0.0203169	0.0211746	0.510162	0.334659	0.545541	-0.0205409	0.0212909
ARHGAP18_ENSG00000146376	0.514671	0	0	0	0	0	1	0	4	ultra_rare_collpase_chr6:129578598_C_T_chr6:129578599_G_A_chr6:129584006_C_T_chr6:129584066_G_A_chr6:129584115_G_A_chr6:129584124_T_C_chr6:129584254_T_C_chr6:129584331_A_C_chr6:129584365_A_G_chr6:129584437_A_G_chr6:129600702_C_G_chr6:129600716_G_A_chr6:129600776_T_C_chr6:129607923_C_T_chr6:129608015_C_T_chr6:129611556_G_A_chr6:129611600_C_T_chr6:129616235_G_A_chr6:129616297_C_G_chr6:129618801_C_T_chr6:129618804_G_C_chr6:129618813_T_A_chr6:129618827_G_A_chr6:129629352_C_A_chr6:129638435_C_T_chr6:129638521_C_T_chr6:129638631_T_C_chr6:129641944_C_T_chr6:129710027_G_A_chr6:129710056_G_T_chr6:129710087_G_A;chr6:129584076_G_A;chr6:129638576_C_T;chr6:129644771_T_C;chr6:129710074_G_A	0.00162002349034061;0.000587329876863253;0.000810011745170305;0.000202511138112596;0.000810011745170305	0.828336	0.349717	0.00542911	0.0250378	0.500729	0.826789	0.339779	0.00552663	0.0252564
RGS7_ENSG00000182901	0.514697	0	0	0	0	0	0	0	4	ultra_rare_collpase_chr1:240775552_T_C_chr1:240775633_T_C_chr1:240775645_C_T_chr1:240775658_C_T_chr1:240775972_G_C_chr1:240775992_G_A_chr1:240776031_C_T_chr1:240776070_C_A_chr1:240776200_G_A_chr1:240776211_C_G_chr1:240776468_C_A_chr1:240800603_A_G_chr1:240800666_G_A_chr1:240800671_C_T_chr1:240801489_C_T_chr1:240802751_A_G_chr1:240806225_C_T_chr1:240811976_C_A_chr1:240813621_G_A_chr1:240814723_C_T_chr1:240816324_T_C_chr1:240827102_C_T_chr1:241098707_G_A_chr1:241098744_G_A_chr1:241229581_A_G_chr1:241229622_T_C_chr1:241356662_G_A_chr1:241356906_G_T_chr1:241357219_C_G;chr1:240776489_C_T;chr1:240801493_C_T;chr1:241098728_T_C	0.00159977319671135;0.000465794483373162;0.000729010570653275;0.000567008221619213	0.352587	0.898386	-0.0248675	0.0267512	0.512345	0.350664	0.897053	-0.0250667	0.0268581
FBXO6_ENSG00000116663	0.514711	0	0	0	0	0	0	2	1	ultra_rare_collpase_chr1:11668710_G_A_chr1:11668749_C_T_chr1:11668770_C_T_chr1:11668791_C_T_chr1:11668803_G_A_chr1:11668824_C_T_chr1:11668878_G_A_chr1:11668926_C_T;chr1:11668771_G_A;chr1:11668896_T_G	0.000243003523551091;0.000668286755771567;0.000324017820980154	0.366883	0.775396	-0.0411843	0.0456423	0.513018	0.365458	0.773845	-0.0414296	0.0457779
SEC63_ENSG00000025796	0.514754	0	0	0	0	0	0	1	1	ultra_rare_collpase_chr6:107871712_C_T_chr6:107876595_T_C_chr6:107881175_G_A_chr6:107883104_C_G_chr6:107883118_T_A_chr6:107883130_T_G_chr6:107893476_A_C_chr6:107893561_A_T_chr6:107893869_C_T_chr6:107902864_G_A_chr6:107904640_C_T_chr6:107904641_G_A_chr6:107904704_T_C_chr6:107906519_T_C_chr6:107906684_T_C_chr6:107908944_C_T_chr6:107909010_C_T_chr6:107912717_A_G_chr6:107924864_C_T_chr6:107924883_T_C_chr6:107929421_G_A_chr6:107929452_A_G_chr6:107929454_C_T_chr6:107929455_G_A_chr6:107929460_C_T_chr6:107929485_C_G_chr6:107929495_A_G_chr6:107929512_G_C_chr6:107957014_A_T_chr6:107957999_T_C;chr6:107957247_A_C	0.00107326556235065;0.000263253817180349	0.389994	0.641746	0.0337702	0.0392847	0.51187	0.387475	0.63861	0.0341307	0.0394937
KIF4B_ENSG00000226650	0.514828	0	0	0	0	0	0	3	1	ultra_rare_collpase_chr5:155013903_G_A_chr5:155013909_G_A_chr5:155014014_A_T_chr5:155014107_C_T_chr5:155014485_C_T_chr5:155014575_T_C_chr5:155014626_G_A_chr5:155014669_G_C_chr5:155014670_G_C_chr5:155014841_C_T_chr5:155015146_A_C_chr5:155015231_G_T_chr5:155015235_T_C_chr5:155015637_A_G_chr5:155015651_C_T_chr5:155015652_G_A_chr5:155015698_G_C_chr5:155015700_A_G_chr5:155015706_T_C_chr5:155015798_C_T_chr5:155015813_C_T_chr5:155015997_G_A_chr5:155016003_A_C_chr5:155016144_G_A_chr5:155016641_C_T_chr5:155017138_G_A_chr5:155017218_G_A_chr5:155017223_C_T_chr5:155017229_C_T_chr5:155017304_GA_G_chr5:155017368_A_C_chr5:155017500_G_A_chr5:155017513_C_G;chr5:155014622_G_T;chr5:155015418_C_T;chr5:155015996_C_T	0.00129601879227249;0.00034425499169738;0.000263253817180349;0.000243013365735115	0.616387	0.356313	0.0175291	0.0349897	0.510899	0.615086	0.353056	0.0176584	0.0351183
BNIP3L_ENSG00000104765	0.514884	0	0	0	0	0	0	0	1	ultra_rare_collpase_chr8:26383055_G_A_chr8:26383062_CTTG_C_chr8:26383077_C_T_chr8:26383164_C_T_chr8:26383167_C_CACA_chr8:26383171_A_G_chr8:26383180_A_G_chr8:26383182_A_G_chr8:26391320_G_A_chr8:26408001_CAGA_C_chr8:26408241_G_A_chr8:26408288_A_G_chr8:26408298_G_C	0.000587259	NA	NA	NA	NA	0.513179	NA	NA	NA	NA
HSPA14_ENSG00000187522	0.514894	0	0	0	0	0	0	3	3	ultra_rare_collpase_chr10:14837939_C_T_chr10:14838304_A_T_chr10:14838402_C_T_chr10:14838431_G_A_chr10:14840087_G_T_chr10:14840155_A_T_chr10:14842091_C_T_chr10:14842337_G_A_chr10:14842379_G_A_chr10:14842430_G_A_chr10:14842445_G_C_chr10:14842453_C_T_chr10:14842463_G_A_chr10:14842514_A_G_chr10:14842555_C_G_chr10:14842562_A_G_chr10:14842618_A_G_chr10:14842723_G_A_chr10:14843433_C_A_chr10:14843560_G_A_chr10:14843702_G_A_chr10:14843767_A_G_chr10:14843803_G_A_chr10:14846663_C_T_chr10:14849724_C_T_chr10:14851236_C_G_chr10:14851254_G_A_chr10:14851286_G_A_chr10:14852406_A_C_chr10:14852455_A_G_chr10:14854150_A_G_chr10:14854154_C_T_chr10:14854180_A_G_chr10:14854184_C_T_chr10:14854193_C_T_chr10:14854199_A_G_chr10:14867739_G_A_chr10:14867769_G_C_chr10:14867807_A_C_chr10:14870596_G_A;chr10:14840800_T_C;chr10:14842577_A_G;chr10:14842807_A_C;chr10:14843776_G_A;chr10:14854273_G_A	0.00202502936292576;0.000465756753472925;0.000283527076835838;0.000607508808877729;0.000222753229921834;0.000222753229921834	0.656871	0.345438	-0.0110489	0.0248716	0.509178	0.655416	0.340931	-0.0111489	0.0249836
HSPA14_ENSG00000284024	0.514894	0	0	0	0	0	0	3	3	ultra_rare_collpase_chr10:14837939_C_T_chr10:14838304_A_T_chr10:14838402_C_T_chr10:14838431_G_A_chr10:14840087_G_T_chr10:14840155_A_T_chr10:14842091_C_T_chr10:14842337_G_A_chr10:14842379_G_A_chr10:14842430_G_A_chr10:14842445_G_C_chr10:14842453_C_T_chr10:14842463_G_A_chr10:14842514_A_G_chr10:14842555_C_G_chr10:14842562_A_G_chr10:14842618_A_G_chr10:14842723_G_A_chr10:14843433_C_A_chr10:14843560_G_A_chr10:14843702_G_A_chr10:14843767_A_G_chr10:14843803_G_A_chr10:14846663_C_T_chr10:14849724_C_T_chr10:14851236_C_G_chr10:14851254_G_A_chr10:14851286_G_A_chr10:14852406_A_C_chr10:14852455_A_G_chr10:14854150_A_G_chr10:14854154_C_T_chr10:14854180_A_G_chr10:14854184_C_T_chr10:14854193_C_T_chr10:14854199_A_G_chr10:14867739_G_A_chr10:14867769_G_C_chr10:14867807_A_C_chr10:14870596_G_A;chr10:14840800_T_C;chr10:14842577_A_G;chr10:14842807_A_C;chr10:14843776_G_A;chr10:14854273_G_A	0.00202502936292576;0.000465756753472925;0.000283527076835838;0.000607508808877729;0.000222753229921834;0.000222753229921834	0.656871	0.345438	-0.0110489	0.0248716	0.509178	0.655416	0.340931	-0.0111489	0.0249836
SH3GL2_ENSG00000107295	0.514895	0	0	0	0	0	0	0	1	ultra_rare_collpase_chr9:17579071_A_G_chr9:17579073_T_A_chr9:17579077_T_G_chr9:17579272_C_T_chr9:17579668_C_T_chr9:17761440_G_A_chr9:17786494_G_A_chr9:17787484_C_G_chr9:17789536_C_T_chr9:17791316_C_T_chr9:17793368_A_G_chr9:17793447_G_C_chr9:17793459_A_G_chr9:17793471_C_T_chr9:17795571_G_A_chr9:17795709_A_G	0.000587259	NA	NA	NA	NA	0.51323	NA	NA	NA	NA
IDS_ENSG00000010404	0.514906	0	0	0	0	0	0	1	1	ultra_rare_collpase_chrX:149482900_G_A_chrX:149482909_T_C_chrX:149482922_G_A_chrX:149483027_G_A_chrX:149483173_G_A_chrX:149483177_G_A_chrX:149487020_T_C_chrX:149490365_C_T_chrX:149490370_G_T_chrX:149490383_G_A_chrX:149496374_G_A_chrX:149496498_G_A_chrX:149498112_G_A_chrX:149498147_A_G_chrX:149498148_C_T_chrX:149498240_G_C_chrX:149501007_G_A_chrX:149503373_G_A_chrX:149503425_A_T_chrX:149503429_G_A_chrX:149504200_T_C;chrX:149501011_A_C	0.00117451703049694;0.00030377901089554	0.395205	0.544141	-0.0287976	0.033871	0.513068	0.393596	0.54211	-0.0289942	0.0339863
SP100_ENSG00000067066	0.514941	0	0	0	0	0	0	3	0	ultra_rare_collpase_chr2:230461315_C_T_chr2:230474397_C_T_chr2:230498462_GAGAA_G_chr2:230498525_G_A_chr2:230506410_C_T_chr2:230506446_G_T_chr2:230539369_G_A_chr2:230540875_G_A_chr2:230542001_G_A;chr2:230474445_GAAGT_G;chr2:230542000_C_T	0.000243003523551091;0.000303754404438864;0.000283504110809607	0.585352	0.36616	0.028967	0.0530936	0.51201	0.584336	0.36371	0.0291238	0.0532368
FAM162A_ENSG00000114023	0.514952	0	0	0	0	0	0	1	1	ultra_rare_collpase_chr3:122383031_C_T_chr3:122383032_C_T_chr3:122383166_C_G_chr3:122383182_C_T_chr3:122383208_C_T_chr3:122383210_A_G_chr3:122402882_C_T_chr3:122404291_C_T_chr3:122404327_G_A_chr3:122404332_A_G_chr3:122404364_G_A_chr3:122407349_C_T_chr3:122409821_A_G_chr3:122414536_T_C_chr3:122414569_G_A_chr3:122414592_C_T_chr3:122414629_CACA_C_chr3:122414633_A_T_chr3:122414663_A_G_chr3:122414820_A_G_chr3:122414898_G_A_chr3:122414904_C_T_chr3:122414907_C_T;chr3:122409791_G_A	0.00121501761775546;0.000364549578742709	0.546537	0.392709	0.0218929	0.0363092	0.51166	0.54469	0.389824	0.0220949	0.0364761
NOP9_ENSG00000196943	0.514994	0	0	0	0	0	0	0	1	ultra_rare_collpase_chr14:24296504_C_T_chr14:24296519_C_T_chr14:24296528_TATC_T_chr14:24296535_C_A_chr14:24296826_C_T_chr14:24296842_C_T_chr14:24297035_T_G_chr14:24298998_T_A_chr14:24299090_T_C_chr14:24299144_G_T_chr14:24299995_G_A_chr14:24300043_G_A_chr14:24300102_GC_G_chr14:24300153_C_T_chr14:24300183_G_C_chr14:24304167_C_T_chr14:24304965_AC_A_chr14:24305092_CTG_C	0.000648009	NA	NA	NA	NA	0.513395	NA	NA	NA	NA
C2orf50_ENSG00000150873	0.514999	0	0	0	0	0	0	0	1	ultra_rare_collpase_chr2:11133394_CCCCACCAG_C_chr2:11133509_C_T_chr2:11133538_G_C_chr2:11133545_C_T_chr2:11133552_G_A_chr2:11133576_G_A_chr2:11133596_G_A_chr2:11140551_T_C_chr2:11143957_T_G_chr2:11144039_CA_C_chr2:11144073_C_T_chr2:11144081_G_T_chr2:11144099_G_A	0.00066826	NA	NA	NA	NA	0.513098	NA	NA	NA	NA
OSER1_ENSG00000132823	0.515015	0	0	0	0	0	1	0	1	ultra_rare_collpase_chr20:44197212_G_A_chr20:44197227_T_C_chr20:44197254_A_G_chr20:44197296_A_G_chr20:44197413_G_T_chr20:44197650_T_C_chr20:44197674_A_C_chr20:44202962_C_T_chr20:44202982_G_A_chr20:44202986_A_T_chr20:44203009_T_C_chr20:44203063_G_A_chr20:44206418_T_C_chr20:44206883_T_G_chr20:44206915_T_C_chr20:44210378_G_A_chr20:44210383_A_G_chr20:44210430_G_A;chr20:44197635_G_A	0.000729010570653275;0.000202511138112596	0.390996	0.591462	-0.0415664	0.0484562	0.512692	0.388962	0.588824	-0.0419244	0.0486644
RPE_ENSG00000197713	0.515028	0	0	0	0	0	0	0	1	ultra_rare_collpase_chr2:210009659_A_G_chr2:210015972_G_T_chr2:210015994_A_G_chr2:210016007_G_A_chr2:210016086_A_G_chr2:210016095_C_T	0.000567008	NA	NA	NA	NA	0.513435	NA	NA	NA	NA
TM2D1_ENSG00000162604	0.515068	0	0	0	0	0	0	0	1	ultra_rare_collpase_chr1:61683452_G_A_chr1:61683516_T_A_chr1:61694711_G_A_chr1:61701017_T_C_chr1:61709330_C_T_chr1:61709335_C_T_chr1:61709366_C_T_chr1:61709416_T_C_chr1:61723757_T_A_chr1:61724967_T_C	0.000567008	NA	NA	NA	NA	0.51347	NA	NA	NA	NA
C1orf21_ENSG00000116667	0.515082	0	0	0	0	0	0	1	1	ultra_rare_collpase_chr1:184387081_TGCCGCGGCC_T_chr1:184387085_G_A_chr1:184387123_G_C_chr1:184387171_C_T_chr1:184387197_C_T_chr1:184387347_A_G_chr1:184387348_G_GC_chr1:184387482_T_C_chr1:184387509_G_A_chr1:184387688_G_A_chr1:184387737_G_A_chr1:184388005_T_C_chr1:184388050_A_C_chr1:184477564_C_G_chr1:184507671_C_A_chr1:184590788_C_T_chr1:184598402_A_G;chr1:184387734_T_A	0.00085051233242882;0.000303840544482256	0.394551	0.49971	0.0333225	0.0391387	0.512056	0.391894	0.496283	0.0336986	0.0393589
ITPA_ENSG00000125877	0.515084	0	0	0	0	0	0	0	2	ultra_rare_collpase_chr20:3213202_A_G_chr20:3213227_G_A_chr20:3213322_C_T_chr20:3213340_C_T_chr20:3213378_C_T_chr20:3213985_G_T_chr20:3214054_T_G_chr20:3218578_A_ACTCAGCAC_chr20:3218604_C_T_chr20:3218618_A_G_chr20:3218624_C_T_chr20:3223395_AC_A;chr20:3213364_G_A	0.000587258515248471;0.000425307841866494	0.858428	0.390581	0.0079245	0.044426	0.510803	0.857693	0.386847	0.00800672	0.0446525
NAT2_ENSG00000156006	0.515092	0	0	0	0	0	0	0	1	ultra_rare_collpase_chr8:18400025_G_T_chr8:18400065_T_A_chr8:18400113_T_C_chr8:18400197_G_A_chr8:18400218_A_G_chr8:18400337_G_A_chr8:18400368_A_G_chr8:18400421_G_A_chr8:18400458_T_G_chr8:18400485_T_C_chr8:18400671_G_C_chr8:18400763_G_A_chr8:18400791_T_C	0.000587259	NA	NA	NA	NA	0.513472	NA	NA	NA	NA
PDCD2L_ENSG00000126249	0.5151	0	0	0	0	0	2	2	4	ultra_rare_collpase_chr19:34399572_G_A_chr19:34399723_G_A_chr19:34399780_G_A_chr19:34399953_A_G_chr19:34404456_TG_T_chr19:34404486_G_C_chr19:34404652_G_T_chr19:34404688_C_T_chr19:34404748_C_T_chr19:34404754_C_T_chr19:34404820_G_A_chr19:34404941_TC_T_chr19:34409207_A_G_chr19:34409341_G_C_chr19:34413762_T_C_chr19:34413809_C_G_chr19:34413816_C_T_chr19:34413817_G_A_chr19:34421529_A_C_chr19:34421590_GC_G_chr19:34421626_T_G_chr19:34426030_T_G_chr19:34426088_C_A_chr19:34426108_ATTGT_A_chr19:34428429_C_T_chr19:34428432_C_T_chr19:34428439_C_T_chr19:34428441_G_A_chr19:34428472_G_A_chr19:34428477_G_T_chr19:34428480_C_T_chr19:34430578_T_G;chr19:34399742_G_A;chr19:34399933_T_C;chr19:34404432_T_C;chr19:34404769_G_T;chr19:34409305_C_T;chr19:34426117_G_T;chr19:34428443_C_G	0.00131626908590175;0.000222762251923856;0.000202552157180474;0.000810077362388108;0.000384771162413933;0.00068862154170211;0.000202511138112596;0.000506257340731441	0.34308	0.543906	0.0216074	0.0227903	0.512225	0.340806	0.538126	0.0218118	0.0228977
NHLH2_ENSG00000177551	0.515148	0	0	0	0	0	0	0	1	ultra_rare_collpase_chr1:115836506_C_CA_chr1:115838004_G_A_chr1:115838012_G_A_chr1:115838282_C_T_chr1:115838290_T_G_chr1:115838297_C_G_chr1:115839759_A_T_chr1:115840040_A_G_chr1:115840212_T_C_chr1:115841172_G_A	0.000465757	NA	NA	NA	NA	0.512002	NA	NA	NA	NA
CASTOR3_ENSG00000239521	0.515207	0	0	0	0	0	0	2	1	ultra_rare_collpase_chr7:100224077_T_G_chr7:100233602_A_G_chr7:100271458_GT_G_chr7:100271781_C_T_chr7:100271875_C_T_chr7:100271896_C_T_chr7:100271945_G_A_chr7:100271953_G_A_chr7:100271974_G_T_chr7:100272217_TAACA_T_chr7:100272222_A_G;chr7:100223909_CA_C;chr7:100271842_T_C	0.000627759102506986;0.000243003523551091;0.000263424518743668	0.367128	0.774512	-0.0413357	0.0458336	0.513138	0.365381	0.772604	-0.0416379	0.0460006
HELT_ENSG00000187821	0.515221	0	0	0	0	0	0	1	0	ultra_rare_collpase_chr4:185018868_G_A_chr4:185018954_A_G_chr4:185019816_G_C_chr4:185020285_C_A_chr4:185020329_A_C_chr4:185020366_T_C_chr4:185020376_G_A_chr4:185020489_T_C_chr4:185020620_A_C	0.000344255	NA	NA	NA	NA	0.511287	NA	NA	NA	NA
ZNF559_ENSG00000188321	0.515321	0	0	0	0	0	0	3	1	ultra_rare_collpase_chr19:9324201_T_G_chr19:9339262_C_T_chr19:9341968_CTT_C_chr19:9342004_T_G_chr19:9342084_A_AC_chr19:9342166_A_G_chr19:9342238_CATAGT_C_chr19:9342367_TTTAC_T_chr19:9342407_A_G_chr19:9342416_A_G_chr19:9342476_AAC_A_chr19:9342598_T_C_chr19:9342709_C_T_chr19:9342727_C_T_chr19:9342926_C_T_chr19:9342979_C_T;chr19:9341992_CAA_C;chr19:9342515_G_A;chr19:9342752_A_G	0.00111376614960917;0.000344268934791414;0.00034425499169738;0.000283504110809607	0.358503	0.857636	-0.025022	0.0272505	0.511737	0.355534	0.854923	-0.0253327	0.027419
CPLX4_ENSG00000166569	0.515334	0	0	0	0	0	0	0	2	ultra_rare_collpase_chr18:59279780_T_G_chr18:59279788_T_G_chr18:59279846_T_C_chr18:59296712_A_G_chr18:59296823_T_C_chr18:59296826_C_T_chr18:59296832_C_T_chr18:59299092_T_C_chr18:59304301_T_G_chr18:59312760_A_C_chr18:59318297_TCTC_T;chr18:59296914_A_T	0.000607508808877729;0.00050627784528149	0.392559	0.691452	-0.0412746	0.0482752	0.51333	0.390809	0.689551	-0.0415807	0.0484538
TPGS2_ENSG00000134779	0.515406	0	0	0	0	0	0	0	1	ultra_rare_collpase_chr18:36786864_A_T_chr18:36786881_G_A_chr18:36797017_T_C_chr18:36797032_T_C_chr18:36798492_C_G_chr18:36798520_G_C_chr18:36798526_G_A_chr18:36800212_T_C_chr18:36800264_T_C_chr18:36800282_A_G_chr18:36800287_G_T_chr18:36805386_C_T_chr18:36805418_G_C_chr18:36805504_T_C_chr18:36807865_A_G_chr18:36807895_A_G_chr18:36807919_TCA_T_chr18:36807931_T_C_chr18:36818895_T_C_chr18:36818899_C_T	0.000627759	NA	NA	NA	NA	0.513902	NA	NA	NA	NA
SPATA4_ENSG00000150628	0.515448	0	0	0	0	0	0	0	5	ultra_rare_collpase_chr4:176188117_AC_A_chr4:176192645_CT_C_chr4:176192671_AG_A_chr4:176192812_G_A_chr4:176193022_G_C_chr4:176193022_G_GAATT_chr4:176193046_T_A_chr4:176193499_C_T_chr4:176193517_A_G_chr4:176193581_C_A_chr4:176195354_T_G_chr4:176195384_T_A_chr4:176195426_G_A;chr4:176188118_C_T;chr4:176192631_A_C;chr4:176192718_GC_G;chr4:176193468_CCA_C	0.000729010570653275;0.000830262038799563;0.000627784528149048;0.000729010570653275;0.000729010570653275	0.348446	0.8091	-0.0246865	0.0263292	0.513223	0.346656	0.806629	-0.0248704	0.026427
TEX45_ENSG00000198723	0.515463	0	0	0	0	0	0	1	1	ultra_rare_collpase_chr19:7500908_G_A_chr19:7501249_G_A_chr19:7501277_TCGACCGCGACTCCCTGCCTCCTGG_T_chr19:7501279_G_T_chr19:7501285_G_A_chr19:7501288_T_C_chr19:7501353_A_AC_chr19:7504172_A_G_chr19:7504208_C_T_chr19:7504223_G_C_chr19:7504412_G_A_chr19:7505592_G_A_chr19:7505969_A_ACC_chr19:7505994_C_T_chr19:7508274_GTTTCC_G;chr19:7507139_C_T	0.000749260864282532;0.000222753229921834	0.399234	0.522561	-0.0414531	0.049174	0.513444	0.397458	0.520377	-0.0417663	0.0493593
EEF1AKMT2_ENSG00000203791	0.515493	0	0	0	0	0	0	1	1	ultra_rare_collpase_chr10:124756744_G_A_chr10:124756791_T_C_chr10:124756906_A_G_chr10:124760378_GTAGCTACCTGAA_G_chr10:124760489_C_T_chr10:124762478_G_A_chr10:124774698_C_G_chr10:124789047_T_C_chr10:124789142_ACT_A_chr10:124791745_G_A_chr10:124791871_A_G;chr10:124756699_A_C	0.000627759102506986;0.000263264479546375	0.390453	0.642723	-0.0415292	0.0483575	0.513218	0.388464	0.640235	-0.0418789	0.0485605
HELZ2_ENSG00000130589	0.515517	0	0	0	0	0	0	8	5	ultra_rare_collpase_chr20:63560219_G_A_chr20:63561710_G_A_chr20:63561715_G_A_chr20:63561886_G_A_chr20:63561897_C_CG_chr20:63562101_T_G_chr20:63562111_C_A_chr20:63562180_G_A_chr20:63562315_G_A_chr20:63562347_G_A_chr20:63562348_C_G_chr20:63562380_C_T_chr20:63562381_G_A_chr20:63562568_G_A_chr20:63562611_G_A_chr20:63562835_T_C_chr20:63562953_C_T_chr20:63562964_G_A_chr20:63563037_G_A_chr20:63563102_G_A_chr20:63563129_G_A_chr20:63563148_G_A_chr20:63563342_A_G_chr20:63563432_C_T_chr20:63563433_G_A_chr20:63563435_C_T_chr20:63563448_G_A_chr20:63563460_G_A_chr20:63563526_G_T_chr20:63563531_G_A_chr20:63563534_T_A_chr20:63563548_G_C_chr20:63563559_G_A_chr20:63563658_G_A_chr20:63563781_C_T_chr20:63563805_A_C_chr20:63563837_G_A_chr20:63563876_C_T_chr20:63563892_G_A_chr20:63563906_C_T_chr20:63563915_C_T_chr20:63563916_G_A_chr20:63563969_ATCTGT_A_chr20:63564039_G_A_chr20:63564104_C_T_chr20:63564113_T_C_chr20:63564164_C_T_chr20:63564183_G_A_chr20:63564225_T_C_chr20:63564266_C_T_chr20:63564267_G_A_chr20:63564284_T_G_chr20:63564318_G_A_chr20:63564330_G_A_chr20:63564384_C_T_chr20:63564440_G_A_chr20:63564462_G_A_chr20:63564551_C_T_chr20:63564552_G_A_chr20:63564573_T_G_chr20:63564656_G_A_chr20:63564774_C_T_chr20:63564935_C_T_chr20:63564942_C_T_chr20:63564972_G_A_chr20:63564987_G_C_chr20:63565035_G_A_chr20:63565043_C_T_chr20:63565140_C_T_chr20:63565181_C_T_chr20:63565184_G_A_chr20:63565203_G_A_chr20:63565253_C_T_chr20:63565266_G_A_chr20:63565401_G_A_chr20:63565581_C_T_chr20:63565596_G_A_chr20:63565947_G_A_chr20:63566010_G_A_chr20:63566025_G_A_chr20:63566109_C_T_chr20:63566135_C_T_chr20:63566150_A_C_chr20:63566219_C_T_chr20:63566229_G_A_chr20:63566852_C_T_chr20:63566869_A_G_chr20:63566870_T_G_chr20:63566999_C_A_chr20:63567032_G_A_chr20:63567043_G_A_chr20:63567095_G_A_chr20:63567121_G_A_chr20:63567137_C_T_chr20:63567152_G_A_chr20:63567163_G_A_chr20:63567203_G_A_chr20:63567214_G_A_chr20:63567256_G_C_chr20:63567293_G_A_chr20:63567307_G_T_chr20:63567373_GAGA_G_chr20:63567379_A_C_chr20:63567383_C_T_chr20:63567388_G_A_chr20:63567440_G_A_chr20:63567446_G_C_chr20:63567467_G_A_chr20:63567480_G_C_chr20:63567493_C_T_chr20:63567508_G_A_chr20:63567520_G_A_chr20:63567532_G_A_chr20:63567601_T_C_chr20:63567602_A_T_chr20:63567620_C_T_chr20:63568408_C_G_chr20:63568472_G_A_chr20:63568534_C_A_chr20:63568587_A_AG_chr20:63568632_C_T_chr20:63568734_G_A_chr20:63568739_G_A_chr20:63568776_G_A_chr20:63568851_G_A_chr20:63568911_C_T_chr20:63568931_G_A_chr20:63568949_G_A_chr20:63568991_A_AGGGTCAGCCTGGCAGGATGGCCT_chr20:63569208_C_T_chr20:63569274_G_A_chr20:63569281_T_C_chr20:63569313_G_A_chr20:63569316_C_T_chr20:63569329_G_A_chr20:63569340_C_T_chr20:63569341_G_A_chr20:63569428_G_C_chr20:63569458_G_A_chr20:63569502_G_A_chr20:63569575_C_T_chr20:63569661_G_A_chr20:63569662_G_C_chr20:63570683_A_C_chr20:63570717_C_T_chr20:63570774_G_A_chr20:63570815_T_G_chr20:63570860_A_G_chr20:63572151_G_A_chr20:63572345_C_T_chr20:63572355_C_T_chr20:63572806_G_A_chr20:63572820_G_T;chr20:63562366_C_T;chr20:63563877_G_A;chr20:63564185_G_A;chr20:63564599_G_A;chr20:63564837_G_A;chr20:63564933_G_A;chr20:63565608_C_T;chr20:63567097_G_A;chr20:63567200_G_C;chr20:63567230_G_A;chr20:63569452_C_T;chr20:63569577_T_C	0.0083633712688834;0.000263285806869734;0.000850581230507513;0.000324030944955243;0.000384833508871425;0.000222762251923856;0.000303889789303079;0.000222816399286988;0.000587306087731378;0.000364534813074649;0.000384755578955895;0.000425273390036452;0.000486026731470231	0.801673	0.337401	0.00365354	0.0145454	0.50804	0.800866	0.332032	0.00368345	0.0146037
MAP3K11_ENSG00000173327	0.515592	0	0	0	0	0	1	4	11	ultra_rare_collpase_chr11:65593165_G_T_chr11:65593576_G_A_chr11:65593582_G_A_chr11:65593646_A_G_chr11:65593773_G_A_chr11:65593805_A_G_chr11:65593820_T_C_chr11:65593842_C_T_chr11:65595468_A_G_chr11:65595541_C_A_chr11:65598316_G_A_chr11:65598381_G_A_chr11:65598405_G_T_chr11:65598440_G_A_chr11:65598511_C_T_chr11:65598512_G_A_chr11:65598557_G_A_chr11:65599394_C_T_chr11:65599412_G_A_chr11:65599414_C_T_chr11:65599612_G_A_chr11:65599639_G_A_chr11:65599643_C_T_chr11:65599652_C_T_chr11:65599658_C_T_chr11:65599732_G_A_chr11:65605763_T_C_chr11:65605772_G_A_chr11:65605773_G_C_chr11:65605791_C_T_chr11:65605833_C_T_chr11:65605841_C_T_chr11:65605987_C_A_chr11:65606003_C_T_chr11:65606033_C_T_chr11:65606075_G_A_chr11:65606756_C_T_chr11:65607291_C_T_chr11:65607321_G_T_chr11:65607339_G_A_chr11:65607374_T_TGCA_chr11:65607396_G_A_chr11:65607693_C_T_chr11:65607792_C_T_chr11:65607954_G_A_chr11:65608034_C_G_chr11:65608038_C_T_chr11:65608295_G_A_chr11:65608419_C_T_chr11:65608437_G_T_chr11:65611179_C_T_chr11:65611183_CTGGGAGGCCTGGGCCAGGTCTCCCACT_C_chr11:65611258_G_A_chr11:65611282_G_A_chr11:65611287_G_A_chr11:65611333_A_G_chr11:65611660_G_A_chr11:65611668_G_C_chr11:65611720_G_A_chr11:65611732_G_GTTCCATT_chr11:65611748_A_C_chr11:65613048_C_T_chr11:65613063_C_T_chr11:65613086_C_T_chr11:65613087_G_A_chr11:65613129_C_T_chr11:65613132_G_A_chr11:65613276_C_T_chr11:65613305_T_A_chr11:65613306_C_T_chr11:65613324_C_A_chr11:65613393_C_T_chr11:65613453_G_A_chr11:65613478_G_A_chr11:65613534_C_T_chr11:65613539_C_T_chr11:65613540_G_A_chr11:65613557_C_T_chr11:65613558_G_A_chr11:65613600_C_T_chr11:65613646_C_T_chr11:65613693_C_T_chr11:65613896_G_A_chr11:65613979_G_T_chr11:65614012_T_G_chr11:65615813_C_T_chr11:65615817_C_T_chr11:65616200_G_A_chr11:65616293_G_A_chr11:65616341_C_G_chr11:65616423_G_A_chr11:65616434_C_T_chr11:65616435_C_T_chr11:65616866_G_A_chr11:65616885_C_G_chr11:65616903_A_G_chr11:65616911_C_T_chr11:65616943_G_A_chr11:65616950_C_T_chr11:65617265_G_A_chr11:65617279_G_A_chr11:65617306_G_A_chr11:65617339_A_G_chr11:65617626_T_C_chr11:65617629_G_A_chr11:65618018_C_T_chr11:65618116_A_G_chr11:65618144_G_A_chr11:65618168_G_A_chr11:65618170_C_T_chr11:65618212_C_T_chr11:65618215_C_T_chr11:65618216_G_A_chr11:65618257_G_A_chr11:65618294_G_A_chr11:65618303_A_G_chr11:65618368_G_A_chr11:65618453_C_T_chr11:65618513_A_G_chr11:65618611_G_A_chr11:65618647_G_A_chr11:65618680_C_T_chr11:65618684_G_T_chr11:65618710_A_G_chr11:65618714_C_T_chr11:65618758_C_T_chr11:65618770_G_A_chr11:65618780_G_T_chr11:65618807_C_A_chr11:65618834_C_T_chr11:65618861_A_G_chr11:65618866_C_T_chr11:65618867_G_A_chr11:65619032_G_A_chr11:65619061_G_C;chr11:65598025_G_C;chr11:65598595_C_T;chr11:65605778_G_T;chr11:65607327_A_G;chr11:65611172_ACTT_A;chr11:65611332_C_T;chr11:65613932_T_C;chr11:65613982_T_G;chr11:65617667_G_A;chr11:65618542_C_T;chr11:65618657_C_T;chr11:65618830_C_T;chr11:65618876_G_T;chr11:65618912_C_A;chr11:65619052_G_A	0.00595358632700174;0.000830329296447811;0.000445542549313459;0.000405005872585152;0.000324122842557329;0.000465813350615684;0.000202535747559444;0.000851892418157478;0.000244837998857423;0.000810175808150369;0.000445686965682104;0.000445650852813677;0.000526635608669232;0.000222789322315389;0.00093173992303018;0.000466020991206386	0.826823	0.326322	0.00272319	0.0124473	0.507503	0.826065	0.320291	0.00274711	0.012501
SPTSSA_ENSG00000165389	0.515643	0	0	0	0	0	0	0	1	ultra_rare_collpase_chr14:34434817_G_A_chr14:34434903_T_G_chr14:34434919_T_C_chr14:34435226_A_G_chr14:34435247_G_A_chr14:34435257_C_T_chr14:34462089_A_G_chr14:34462137_G_A_chr14:34462154_G_A_chr14:34462186_G_C_chr14:34462198_T_C_chr14:34462266_C_T_chr14:34462316_G_A_chr14:34462357_G_A	0.000567008	NA	NA	NA	NA	0.513949	NA	NA	NA	NA
BACH1_ENSG00000156273	0.515691	0	0	0	0	0	0	4	3	ultra_rare_collpase_chr21:29298767_CGGCGCCGGGGGCGGGGCCTTCAGCGGGCGGGCGGGGTTTT_C_chr21:29298768_GGCGCCGGGGGCGGGGCCTTCA_G_chr21:29298778_G_A_chr21:29298779_C_CG_chr21:29298878_T_G_chr21:29298904_G_A_chr21:29298940_G_T_chr21:29299630_G_A_chr21:29300324_A_G_chr21:29300325_T_G_chr21:29300342_G_A_chr21:29300382_C_T_chr21:29300393_A_G_chr21:29321362_C_T_chr21:29321396_T_C_chr21:29321410_C_T_chr21:29321462_C_T_chr21:29321483_A_T_chr21:29326091_G_C_chr21:29326497_C_T_chr21:29326506_A_G_chr21:29326542_C_T_chr21:29326810_A_G_chr21:29326986_A_G_chr21:29326996_G_A_chr21:29327118_C_T_chr21:29327142_A_G_chr21:29327188_C_T_chr21:29327214_A_G_chr21:29327227_G_A_chr21:29327239_G_A_chr21:29327247_A_C_chr21:29327358_A_T_chr21:29327376_A_G_chr21:29329568_A_G_chr21:29342432_G_T_chr21:29342456_G_A_chr21:29342537_G_A_chr21:29342553_C_T_chr21:29342766_G_A_chr21:29342769_G_A_chr21:29342828_G_T;chr21:29221587_A_G;chr21:29298931_G_GGCCGC;chr21:29321438_C_T;chr21:29326425_G_T;chr21:29326816_A_G;chr21:29329511_C_T	0.00155927260945284;0.000243023208716432;0.000445686965682104;0.000384755578955895;0.000243003523551091;0.000567008221619213;0.000243003523551091	0.955664	0.336701	0.00128729	0.0231548	0.509229	0.955415	0.331722	0.00129902	0.0232349
TALDO1_ENSG00000177156	0.515692	0	0	0	0	0	1	2	2	ultra_rare_collpase_chr11:747511_G_A_chr11:747514_G_A_chr11:747528_A_C_chr11:747544_C_G_chr11:748585_T_C_chr11:755887_G_A_chr11:755954_A_C_chr11:755966_T_C_chr11:755971_G_A_chr11:755972_A_C_chr11:755978_T_C_chr11:755989_C_T_chr11:759042_C_T_chr11:759053_G_A_chr11:760139_A_T_chr11:760163_G_A_chr11:760201_G_T_chr11:763357_C_G_chr11:763388_T_C_chr11:763394_C_T_chr11:763399_G_A_chr11:763424_C_T_chr11:763439_T_C_chr11:763457_G_A_chr11:763771_A_G_chr11:763801_C_G_chr11:763810_T_C_chr11:763811_G_A_chr11:763815_G_A_chr11:763824_C_T_chr11:763935_GC_G_chr11:763942_C_T_chr11:764323_G_A_chr11:764350_G_A_chr11:764383_G_A_chr11:764401_G_A_chr11:764422_C_T_chr11:764813_G_A;chr11:747549_C_G;chr11:755962_C_G;chr11:763351_G_A;chr11:763486_G_A	0.00182252642663319;0.000668286755771567;0.000243003523551091;0.000223268653081107;0.000202543952037592	0.354761	0.919044	-0.0249621	0.0269745	0.51311	0.352678	0.917723	-0.0251789	0.0270913
SELENOI_ENSG00000138018	0.515724	0	0	0	0	0	0	3	0	ultra_rare_collpase_chr2:26346132_G_C_chr2:26346332_C_T_chr2:26364841_A_G_chr2:26367146_C_T_chr2:26367163_G_A_chr2:26375161_A_T_chr2:26385006_T_C_chr2:26385031_G_C_chr2:26385105_A_G_chr2:26386387_C_T_chr2:26386388_G_A_chr2:26386429_G_A_chr2:26386534_G_A_chr2:26389084_A_T;chr2:26364306_G_A;chr2:26375097_C_T	0.000364505285326637;0.000324004698068122;0.000364505285326637	0.367388	0.82829	-0.0413522	0.0458767	0.513656	0.365653	0.826743	-0.0416524	0.0460428
GYG1_ENSG00000163754	0.515742	0	0	0	0	0	0	3	5	ultra_rare_collpase_chr3:148991499_C_T_chr3:148991642_T_A_chr3:148991645_C_T_chr3:148994195_G_A_chr3:148994201_G_C_chr3:148994243_G_A_chr3:148996390_C_T_chr3:148996409_T_C_chr3:148996457_T_G_chr3:148996799_C_T_chr3:148996826_G_A_chr3:149009345_C_T_chr3:149009363_G_A_chr3:149009389_C_T_chr3:149017293_A_G_chr3:149024054_T_C_chr3:149024058_G_T_chr3:149024090_C_T_chr3:149024127_C_T_chr3:149024144_G_A_chr3:149024232_A_C_chr3:149026449_CA_C_chr3:149026452_C_CT_chr3:149026513_C_CTT_chr3:149026760_G_C_chr3:149026775_G_A_chr3:149026839_A_C_chr3:149026841_C_T_chr3:149026851_G_A_chr3:149026984_A_T_chr3:149027525_A_G_chr3:149031281_T_C_chr3:149032275_G_C_chr3:149032319_CTTTTTG_C;chr3:148994180_G_A;chr3:148994202_G_A;chr3:148996442_A_G;chr3:148996862_A_G;chr3:149009277_TG_T;chr3:149026916_G_T;chr3:149032356_G_C	0.00174152525211616;0.000992264387833624;0.000567008221619213;0.000222753229921834;0.000708760277024017;0.000384786747134351;0.000283504110809607;0.000587258515248471	0.337004	0.385374	-0.0201088	0.0209445	0.513246	0.335064	0.379957	-0.0202707	0.0210285
ENAH_ENSG00000154380	0.515767	0	0	0	0	0	1	3	2	ultra_rare_collpase_chr1:225495086_A_G_chr1:225495337_T_C_chr1:225495516_G_A_chr1:225498373_G_C_chr1:225504901_G_A_chr1:225505019_C_T_chr1:225505052_G_A_chr1:225512659_C_A_chr1:225512928_G_T_chr1:225512976_C_T_chr1:225512988_C_T_chr1:225513009_T_C_chr1:225514598_G_A_chr1:225514621_C_T_chr1:225514622_C_T_chr1:225514625_C_T_chr1:225514672_G_A_chr1:225514886_G_A_chr1:225517368_TGGA_T_chr1:225517376_G_A_chr1:225517429_G_A_chr1:225517435_G_A_chr1:225517438_G_A_chr1:225517455_G_C_chr1:225517513_G_A_chr1:225517591_G_A_chr1:225517606_A_T_chr1:225517729_C_T_chr1:225517730_G_A_chr1:225517746_A_G_chr1:225517799_C_T_chr1:225517911_T_G_chr1:225518003_T_C_chr1:225519215_C_T_chr1:225519216_G_A_chr1:225519224_T_C_chr1:225519366_G_A_chr1:225519375_G_A_chr1:225519402_G_A_chr1:225519528_G_A_chr1:225531103_A_C_chr1:225531858_T_C_chr1:225535469_A_G_chr1:225554945_T_C_chr1:225554962_T_C_chr1:225555041_G_C_chr1:225567256_T_A_chr1:225567361_T_C_chr1:225631236_G_A_chr1:225651459_A_G_chr1:225651489_T_G_chr1:225651564_A_C_chr1:225651645_A_G_chr1:225652654_C_G;chr1:225517432_G_A;chr1:225517499_C_T;chr1:225517805_G_A;chr1:225519564_G_T;chr1:225651778_TAGGAAAGGCTGGA_T	0.00202502936292576;0.000222762251923856;0.000607508808877729;0.000405005872585152;0.000202543952037592;0.000263253817180349	0.451618	0.348265	0.0186651	0.0247969	0.490816	0.443419	0.326978	0.0193503	0.0252473
CLCN6_ENSG00000011021	0.515896	0	0	0	0	0	1	5	1	ultra_rare_collpase_chr1:11801172_G_A_chr1:11801220_G_A_chr1:11801236_G_A_chr1:11801242_G_A_chr1:11801254_T_C_chr1:11801296_T_C_chr1:11801302_T_C_chr1:11801391_C_T_chr1:11802915_G_C_chr1:11802962_C_T_chr1:11802966_G_A_chr1:11802974_T_C_chr1:11802980_C_T_chr1:11802981_G_A_chr1:11803107_C_T_chr1:11803113_C_T_chr1:11803114_C_G_chr1:11803586_G_C_chr1:11803589_G_A_chr1:11803597_G_A_chr1:11806222_G_A_chr1:11806292_C_T_chr1:11806343_G_A_chr1:11806373_T_TG_chr1:11806374_G_A_chr1:11806396_G_A_chr1:11807134_A_G_chr1:11807152_G_C_chr1:11807193_G_A_chr1:11816618_G_A_chr1:11819534_A_G_chr1:11822676_C_T_chr1:11822695_C_T_chr1:11822797_T_C_chr1:11823725_G_A_chr1:11823753_A_G_chr1:11823758_G_A_chr1:11824507_G_A_chr1:11824528_C_T_chr1:11826169_C_G_chr1:11826174_C_T_chr1:11826175_G_A_chr1:11826205_G_A_chr1:11827118_C_T_chr1:11827153_A_G_chr1:11827167_G_C_chr1:11827211_C_T_chr1:11828148_C_T_chr1:11828149_G_A_chr1:11828167_G_C_chr1:11828211_G_A_chr1:11828531_T_C_chr1:11828548_G_A_chr1:11828588_G_A_chr1:11828594_G_A_chr1:11828620_G_A_chr1:11829252_C_T_chr1:11829303_A_G_chr1:11833561_A_G_chr1:11833600_C_T_chr1:11833602_C_T_chr1:11833906_T_G_chr1:11834006_G_A_chr1:11834313_G_A_chr1:11834331_C_T_chr1:11834512_A_G_chr1:11834554_C_T_chr1:11836134_G_A_chr1:11837347_A_G_chr1:11837408_G_A_chr1:11837414_G_A_chr1:11837431_G_A_chr1:11837498_C_T_chr1:11838338_G_A_chr1:11838351_G_A_chr1:11838374_G_A_chr1:11838386_C_T_chr1:11838395_G_A_chr1:11838431_C_T_chr1:11838440_G_A_chr1:11838544_C_T_chr1:11838571_G_A_chr1:11838589_G_A_chr1:11838649_G_A_chr1:11840146_G_A_chr1:11840169_C_G_chr1:11842980_G_A_chr1:11842983_CTGTT_C_chr1:11843031_A_G_chr1:11845736_T_G_chr1:11847115_G_A_chr1:11847138_C_T_chr1:11847150_A_G_chr1:11847173_G_A_chr1:11847186_C_T_chr1:11847187_G_A_chr1:11847195_C_T_chr1:11847213_G_A_chr1:11847243_C_G_chr1:11847268_G_A_chr1:11847318_G_T_chr1:11847562_C_G_chr1:11847915_T_A_chr1:11848040_A_G;chr1:11806196_C_T;chr1:11806419_G_C;chr1:11807149_C_CAGG;chr1:11826196_C_T;chr1:11837137_C_A;chr1:11847114_C_T	0.00370580373415415;0.000202511138112596;0.000405169968801912;0.000222762251923856;0.000283515593357635;0.000263264479546375;0.000283573020052664	0.353334	0.966077	-0.0206548	0.0222539	0.513807	0.351657	0.965457	-0.0207991	0.0223315
ZNF383_ENSG00000188283	0.515954	0	0	0	0	0	0	0	1	ultra_rare_collpase_chr19:37242478_C_T_chr19:37242674_A_C_chr19:37242879_C_T_chr19:37242903_G_A_chr19:37242909_C_T_chr19:37242933_A_G_chr19:37242956_C_A_chr19:37243008_G_C_chr19:37243113_A_G_chr19:37243171_G_A_chr19:37243237_GTGAGAAACCC_G_chr19:37243246_C_G_chr19:37243257_A_T_chr19:37243380_C_T_chr19:37243407_G_A_chr19:37243500_T_A_chr19:37243635_C_T	0.000567008	NA	NA	NA	NA	0.514357	NA	NA	NA	NA
PHOSPHO1_ENSG00000173868	0.515963	0	0	0	0	0	0	1	1	ultra_rare_collpase_chr17:49224550_CTG_C_chr17:49230139_T_G_chr17:49230184_G_A_chr17:49230243_T_C_chr17:49230245_G_T_chr17:49230506_T_C_chr17:49230539_G_A_chr17:49230549_G_A_chr17:49230586_A_G_chr17:49230740_G_A;chr17:49230133_G_GA	0.000668259689765502;0.000303754404438864	0.390936	0.616395	-0.0416706	0.0485717	0.513974	0.389199	0.614158	-0.041977	0.0487498
APCDD1_ENSG00000154856	0.515963	0	0	0	0	0	0	1	4	ultra_rare_collpase_chr18:10454985_T_C_chr18:10455014_C_T_chr18:10455026_C_A_chr18:10455027_C_T_chr18:10456369_A_C_chr18:10456371_A_G_chr18:10456397_G_C_chr18:10456404_C_G_chr18:10468489_C_T_chr18:10468555_G_A_chr18:10468573_A_G_chr18:10468592_A_G_chr18:10468630_G_A_chr18:10471627_C_T_chr18:10471651_C_T_chr18:10471659_C_G_chr18:10471661_G_A_chr18:10471672_C_T_chr18:10471678_C_T_chr18:10471699_C_T_chr18:10471709_C_T_chr18:10471717_G_A_chr18:10471796_C_T_chr18:10471802_C_T_chr18:10471805_G_T_chr18:10471858_C_G_chr18:10471860_AGAG_A_chr18:10471870_G_A_chr18:10471891_G_A_chr18:10471907_A_G_chr18:10471972_G_C_chr18:10472024_G_A_chr18:10472049_G_GCAGAATGCCAAGGTA_chr18:10476264_A_G_chr18:10476274_A_G_chr18:10485468_G_A_chr18:10485483_G_A_chr18:10485490_G_A_chr18:10485499_A_G_chr18:10485501_C_T_chr18:10485502_G_A_chr18:10485510_G_A_chr18:10485583_G_A_chr18:10485628_T_C_chr18:10485636_GACA_G_chr18:10485717_C_T_chr18:10485718_G_A_chr18:10485724_G_A_chr18:10485732_C_T_chr18:10485733_G_A_chr18:10485735_G_A_chr18:10485745_C_T_chr18:10485774_G_A_chr18:10487611_C_T_chr18:10487641_A_G_chr18:10487685_G_C_chr18:10487688_G_A_chr18:10487724_G_A_chr18:10487736_A_G_chr18:10487755_A_T_chr18:10487829_G_A_chr18:10487853_A_G;chr18:10471604_A_G;chr18:10471792_C_T;chr18:10476251_A_G;chr18:10485564_G_A	0.00277429022720829;0.000708760277024017;0.00042525616621441;0.000222753229921834;0.00042525616621441	0.353825	0.579411	0.0212487	0.0229171	0.513188	0.35159	0.575222	0.0214468	0.0230237
ANKRD34C_ENSG00000235711	0.516003	0	0	0	0	0	0	0	1	ultra_rare_collpase_chr15:79293633_C_T_chr15:79293771_A_G_chr15:79294008_G_T_chr15:79294012_G_A_chr15:79294060_C_T_chr15:79294135_G_T_chr15:79294174_C_G_chr15:79294201_A_G_chr15:79294587_C_T_chr15:79294683_A_C	0.000546758	NA	NA	NA	NA	0.514409	NA	NA	NA	NA
NUDT18_ENSG00000275074	0.516015	0	0	0	0	0	0	1	1	ultra_rare_collpase_chr8:22107667_ACTGT_A_chr8:22107765_A_C_chr8:22107809_G_A_chr8:22107860_C_A_chr8:22108247_GCGCCTCCACGATGGTC_G;chr8:22109261_GCA_G	0.000445506459843668;0.00026340316894274	0.523184	0.391501	0.0355381	0.0556635	0.513137	0.521739	0.388987	0.0357855	0.0558567
ZNF37A_ENSG00000075407	0.516041	0	0	0	0	0	0	0	2	ultra_rare_collpase_chr10:38114765_C_T_chr10:38114803_T_C_chr10:38114852_T_G_chr10:38115195_G_T_chr10:38115242_G_A_chr10:38117954_A_G_chr10:38117969_G_A_chr10:38118068_A_G_chr10:38118116_C_T_chr10:38118194_C_T_chr10:38118200_CAG_C_chr10:38118250_AAGTC_A_chr10:38118296_C_T_chr10:38118316_G_C_chr10:38118353_A_G_chr10:38118400_G_C_chr10:38118487_A_C_chr10:38118536_CAG_C_chr10:38118538_G_C_chr10:38118547_C_A_chr10:38118548_C_G_chr10:38118565_T_C_chr10:38118669_GA_G_chr10:38118696_AAC_A_chr10:38118704_CAG_C;chr10:38118436_C_A	0.001336519379531;0.000486026731470231	0.573027	0.391365	0.0201804	0.0358064	0.51283	0.571489	0.388579	0.0203425	0.0359497
LOXL2_ENSG00000134013	0.516095	0	0	0	0	0	1	2	2	ultra_rare_collpase_chr8:23298098_T_TC_chr8:23302026_C_G_chr8:23302036_G_T_chr8:23302083_T_C_chr8:23302092_G_A_chr8:23302136_T_C_chr8:23302160_A_G_chr8:23303285_C_T_chr8:23303387_T_C_chr8:23309678_C_T_chr8:23309692_G_A_chr8:23309693_C_T_chr8:23309698_C_T_chr8:23309699_G_A_chr8:23309713_C_T_chr8:23309714_G_A_chr8:23309732_T_G_chr8:23309816_TCTC_T_chr8:23309851_C_T_chr8:23309909_C_T_chr8:23316967_C_T_chr8:23317012_C_T_chr8:23317021_G_A_chr8:23317044_G_A_chr8:23317050_G_A_chr8:23317067_C_T_chr8:23319893_C_T_chr8:23319922_C_T_chr8:23319934_A_G_chr8:23320015_C_T_chr8:23320022_C_T_chr8:23320037_C_T_chr8:23322249_A_G_chr8:23328434_C_G_chr8:23328475_C_T_chr8:23328486_G_A_chr8:23328508_G_C_chr8:23328511_C_A_chr8:23328517_C_T_chr8:23328529_C_T_chr8:23328541_C_T_chr8:23328552_C_T_chr8:23328553_G_A_chr8:23333414_G_A_chr8:23333420_C_T_chr8:23333480_G_A_chr8:23333534_C_T_chr8:23333568_C_T_chr8:23341020_C_G_chr8:23341052_C_T_chr8:23341067_G_A_chr8:23341094_C_T_chr8:23341119_C_T_chr8:23341148_C_T_chr8:23360123_G_C_chr8:23360143_C_T_chr8:23360158_C_T_chr8:23360169_G_A_chr8:23360188_C_T_chr8:23363384_G_A_chr8:23368009_C_T_chr8:23368059_C_T_chr8:23368060_G_A_chr8:23368069_C_T_chr8:23368093_C_T_chr8:23368105_C_T_chr8:23368147_C_T;chr8:23303324_G_A;chr8:23309667_C_T;chr8:23309720_C_T;chr8:23360157_C_A	0.00366530314689563;0.000324438316165139;0.00034425499169738;0.000202511138112596;0.000526507634360698	0.368478	0.830398	-0.0204471	0.0227359	0.513483	0.366326	0.828052	-0.0206315	0.0228382
ASB13_ENSG00000196372	0.516107	0	0	0	0	0	2	1	2	ultra_rare_collpase_chr10:5640732_G_A_chr10:5640737_G_A_chr10:5641773_C_T_chr10:5641826_G_A_chr10:5641847_C_T_chr10:5641848_G_A_chr10:5641863_C_T_chr10:5641913_G_A_chr10:5641914_C_T_chr10:5641944_C_T_chr10:5648975_T_C_chr10:5649002_T_C_chr10:5649053_G_A_chr10:5649069_C_T_chr10:5649099_A_G_chr10:5651213_C_T_chr10:5651224_G_A_chr10:5651296_C_T_chr10:5651315_C_T_chr10:5652961_C_T_chr10:5652966_G_A_chr10:5652993_T_C_chr10:5653009_G_A_chr10:5653035_C_T_chr10:5666508_C_T_chr10:5666515_C_G;chr10:5641768_A_C;chr10:5649009_G_A;chr10:5651297_A_G;chr10:5652898_G_A	0.00121501761775546;0.00050627784528149;0.000202519340597027;0.000202675314146737;0.000324017820980154	0.839536	0.348076	0.00622343	0.030735	0.494985	0.83739	0.332898	0.00638904	0.0311305
PSORS1C2_ENSG00000204538	0.516129	0	0	0	0	0	0	1	1	ultra_rare_collpase_chr6:31138018_G_T_chr6:31138123_C_A_chr6:31138168_G_A_chr6:31138172_G_A_chr6:31138196_C_T_chr6:31138241_G_A_chr6:31142684_C_T_chr6:31143105_G_A_chr6:31143139_G_A_chr6:31143300_G_A_chr6:31143308_AGTCGCTGCCCCTCCTCCT_A_chr6:31143311_C_T_chr6:31143401_C_T_chr6:31143402_G_A_chr6:31143404_A_G;chr6:31143299_C_T	0.000627759102506986;0.000405005872585152	0.391188	0.655197	-0.0413469	0.0482199	0.514363	0.389643	0.653309	-0.0416172	0.0483772
TPSG1_ENSG00000116176	0.516137	0	0	0	0	0	0	1	4	ultra_rare_collpase_chr16:1216952_T_C_chr16:1216955_C_T_chr16:1217937_C_G_chr16:1217969_A_T_chr16:1218222_G_A_chr16:1218231_C_T_chr16:1218243_C_T_chr16:1218285_G_A_chr16:1218337_T_C_chr16:1218375_C_T_chr16:1218540_T_C_chr16:1218541_C_T_chr16:1218566_C_A_chr16:1218573_G_A_chr16:1218610_A_T_chr16:1220224_G_A_chr16:1220226_CGAG_C_chr16:1220227_G_A_chr16:1220246_C_T_chr16:1220303_C_T_chr16:1220396_G_A_chr16:1220423_A_C_chr16:1220458_G_A_chr16:1220481_AAAG_A_chr16:1220487_G_A_chr16:1220497_C_A_chr16:1220510_C_T_chr16:1220803_G_A_chr16:1220825_G_A_chr16:1220879_A_AC_chr16:1220905_T_TA_chr16:1220909_TCA_T_chr16:1220989_G_A_chr16:1220990_T_A_chr16:1221922_C_T_chr16:1221926_C_CTCTG_chr16:1221964_A_G_chr16:1221999_G_A_chr16:1222012_G_A_chr16:1222028_C_G_chr16:1222050_A_C_chr16:1222093_C_T_chr16:1222273_G_A_chr16:1222326_G_A_chr16:1222670_C_T_chr16:1222675_C_T_chr16:1222683_C_T_chr16:1222760_C_T_chr16:1222784_C_T_chr16:1223457_G_A_chr16:1223478_C_T_chr16:1223502_G_A_chr16:1223516_C_T_chr16:1223549_C_T_chr16:1223559_G_A_chr16:1225213_C_T_chr16:1225224_A_C_chr16:1229621_C_T;chr16:1217973_A_G;chr16:1218513_C_T;chr16:1221903_A_AG;chr16:1222327_G_A	0.0034425499169738;0.000911300121506683;0.000870868438107583;0.000567744028549414;0.000263702381435352	0.348762	0.578404	-0.0204486	0.0218237	0.513834	0.346923	0.574795	-0.0206051	0.0219069
MOCS3_ENSG00000124217	0.516216	0	0	0	0	0	0	1	3	ultra_rare_collpase_chr20:50955202_T_C_chr20:50955278_T_A_chr20:50958299_CCGACA_C_chr20:50958523_T_G_chr20:50958846_G_T_chr20:50958900_G_A_chr20:50958913_T_C_chr20:50958918_C_T_chr20:50959056_C_T_chr20:50959135_C_T_chr20:50959154_C_G_chr20:50959167_C_G_chr20:50959187_C_T_chr20:50959206_C_T_chr20:50959209_G_T_chr20:50959220_G_A_chr20:50959233_G_T_chr20:50959341_C_G_chr20:50959353_C_T_chr20:50959393_C_T_chr20:50959445_G_A_chr20:50959454_T_G_chr20:50959455_G_A_chr20:50959500_G_A_chr20:50959531_C_T_chr20:50959548_G_A_chr20:50959575_C_T_chr20:50959635_G_A_chr20:50959655_C_T_chr20:50959662_A_G_chr20:50959672_T_A_chr20:50959728_G_T_chr20:50959742_CG_C_chr20:50959864_A_G_chr20:50960095_C_T_chr20:50960111_G_T_chr20:50960203_A_G;chr20:50955279_G_C;chr20:50959789_G_A;chr20:50960083_T_C	0.00176177554574541;0.000263253817180349;0.000870762626058078;0.000688537869582827	0.359453	0.881534	-0.0246539	0.0269027	0.51388	0.357513	0.880055	-0.0248536	0.0270114
CPQ_ENSG00000104324	0.516217	0	0	0	0	0	0	1	2	ultra_rare_collpase_chr8:96663288_G_A_chr8:96663349_T_C_chr8:96663360_T_C_chr8:96760809_G_A_chr8:96760895_T_G_chr8:96760919_A_G_chr8:96767174_G_A_chr8:96768231_T_C_chr8:96785059_T_TGTTTA_chr8:96785093_C_T_chr8:96785243_G_C_chr8:96835008_G_A_chr8:96835111_C_T_chr8:96835118_A_T_chr8:96843811_A_G_chr8:96866984_A_G_chr8:96879805_A_G_chr8:96879820_T_C_chr8:96879832_G_A_chr8:96879845_C_T_chr8:96879854_G_A_chr8:96879860_C_T_chr8:96879881_T_C_chr8:96879887_G_C_chr8:96879896_C_G_chr8:96879911_T_C_chr8:96879965_A_G_chr8:96879970_G_A_chr8:96879973_G_C_chr8:96965998_G_A_chr8:96966029_C_A_chr8:97029427_G_A_chr8:97029459_G_A_chr8:97036766_T_C_chr8:97036946_T_C_chr8:97066069_G_A_chr8:97066118_T_C_chr8:97066190_G_A_chr8:97068989_T_C_chr8:97119785_A_G_chr8:97143058_T_C_chr8:97143077_A_G_chr8:97143107_T_C_chr8:97143166_A_C;chr8:96785045_A_G;chr8:96835158_G_A	0.00212628083107205;0.000891012919687335;0.00034425499169738	0.666203	0.374345	0.0117918	0.0273359	0.51263	0.665006	0.371272	0.0118817	0.0274397
SLC25A25_ENSG00000148339	0.516225	0	0	0	0	0	0	6	3	ultra_rare_collpase_chr9:128063492_G_A_chr9:128063553_G_T_chr9:128063603_C_T_chr9:128063604_G_A_chr9:128063625_C_T_chr9:128063628_C_T_chr9:128063682_C_T_chr9:128063733_C_T_chr9:128063777_G_A_chr9:128063837_G_A_chr9:128063876_G_A_chr9:128066505_T_G_chr9:128066629_G_A_chr9:128066652_G_T_chr9:128066702_T_G_chr9:128066737_G_C_chr9:128066797_T_C_chr9:128066798_C_T_chr9:128066808_G_T_chr9:128066837_C_T_chr9:128067014_G_A_chr9:128067044_T_G_chr9:128067103_G_A_chr9:128067320_T_C_chr9:128067334_T_C_chr9:128067343_C_T_chr9:128067590_T_C_chr9:128068170_G_A_chr9:128068176_C_T_chr9:128068178_G_A_chr9:128068317_C_T_chr9:128068335_T_C_chr9:128068343_C_T_chr9:128068500_C_G_chr9:128068560_C_T_chr9:128068570_G_A_chr9:128072614_G_A_chr9:128072791_G_A_chr9:128072815_T_C_chr9:128091388_C_T_chr9:128091462_G_A_chr9:128091466_G_A_chr9:128091468_G_A_chr9:128091613_T_TG_chr9:128091692_G_T_chr9:128091696_G_A_chr9:128091902_G_C_chr9:128092087_A_G_chr9:128094539_A_G_chr9:128098600_G_A_chr9:128098617_G_C_chr9:128098627_T_C_chr9:128098672_C_T_chr9:128098690_T_C_chr9:128101154_T_C_chr9:128101386_A_G_chr9:128101393_A_G_chr9:128102065_TTGTC_T_chr9:128102066_T_C_chr9:128102067_G_T_chr9:128102084_C_T_chr9:128102114_T_C_chr9:128102372_T_C_chr9:128102387_C_T_chr9:128102398_G_A_chr9:128102481_G_A_chr9:128103706_C_T_chr9:128103789_G_A_chr9:128103805_C_T_chr9:128103828_G_A_chr9:128105745_GCAA_G_chr9:128105813_C_T_chr9:128105831_G_A_chr9:128106195_G_A_chr9:128106378_G_A_chr9:128106446_G_A_chr9:128106484_C_T_chr9:128107063_T_C_chr9:128107072_C_T_chr9:128107272_G_A_chr9:128107316_C_T_chr9:128107388_A_G_chr9:128107430_G_A_chr9:128107439_C_T_chr9:128107553_C_T_chr9:128108484_C_T_chr9:128108562_G_C;chr9:128067277_G_A;chr9:128068318_C_G;chr9:128091594_T_C;chr9:128092079_A_C;chr9:128101348_A_T;chr9:128102437_G_A;chr9:128103704_A_G;chr9:128106366_G_A	0.00396905755133449;0.000546846518410499;0.000486046417432865;0.000364549578742709;0.00022277127465673;0.000303889789303079;0.00034425499169738;0.000243052742445111;0.000243023208716432	0.397645	0.340601	-0.0155585	0.0183943	0.511274	0.395783	0.336732	-0.0156817	0.0184669
GPA33_ENSG00000143167	0.516237	0	0	0	0	0	0	0	1	ultra_rare_collpase_chr1:167055031_A_G_chr1:167055105_A_G_chr1:167055730_G_A_chr1:167055804_G_A_chr1:167063671_G_T_chr1:167063701_T_C_chr1:167063723_G_C_chr1:167068933_A_G_chr1:167068942_C_T_chr1:167068987_C_T_chr1:167069014_G_A_chr1:167069121_C_A_chr1:167069137_TC_T_chr1:167069139_C_G_chr1:167073489_G_A_chr1:167158098_G_T_chr1:167166304_G_T	0.00068851	NA	NA	NA	NA	0.514381	NA	NA	NA	NA
DLEC1_ENSG00000008226	0.516277	0	0	0	0	0	0	2	3	ultra_rare_collpase_chr3:38039451_G_A_chr3:38039473_G_A_chr3:38039475_C_T_chr3:38039479_C_T_chr3:38045546_C_T_chr3:38045547_G_A_chr3:38045586_T_C_chr3:38045615_C_T_chr3:38045636_C_T_chr3:38045693_G_C_chr3:38059783_C_T_chr3:38062674_C_T_chr3:38063891_C_A_chr3:38084195_G_A_chr3:38084213_C_T_chr3:38084222_C_T_chr3:38085303_G_T_chr3:38085315_A_C_chr3:38085345_G_A_chr3:38085347_C_G_chr3:38085354_G_C_chr3:38085423_C_T_chr3:38085431_G_GC_chr3:38086274_T_C_chr3:38086321_A_G_chr3:38086346_C_A_chr3:38086360_C_A_chr3:38086379_T_A_chr3:38088348_C_T_chr3:38092830_CCTT_C_chr3:38093649_G_A_chr3:38093704_T_C_chr3:38093706_C_T_chr3:38093707_G_A_chr3:38093766_A_T_chr3:38094979_G_A_chr3:38096613_A_C_chr3:38096643_G_C_chr3:38096651_G_A_chr3:38096672_G_A_chr3:38096721_T_C_chr3:38097190_C_A_chr3:38097505_A_G_chr3:38097600_C_G_chr3:38097792_C_T_chr3:38097879_T_G_chr3:38100302_T_C_chr3:38100391_G_A_chr3:38100406_G_A_chr3:38107609_C_T_chr3:38107700_A_G_chr3:38107706_C_T_chr3:38107714_C_T_chr3:38107731_G_A_chr3:38108411_G_A_chr3:38108443_C_CT_chr3:38110179_G_C_chr3:38110235_G_C_chr3:38111688_C_T_chr3:38112339_A_G_chr3:38112340_C_T_chr3:38112354_T_C_chr3:38112361_G_A_chr3:38114413_G_A_chr3:38114445_A_T_chr3:38115002_G_A_chr3:38115029_C_T_chr3:38116459_G_A_chr3:38116557_G_A_chr3:38116991_G_A_chr3:38117018_C_T_chr3:38117071_G_A_chr3:38117611_G_A_chr3:38118010_C_T_chr3:38120463_TCA_T_chr3:38122132_AGAAGCAC_A;chr3:38062699_G_A;chr3:38085335_G_T;chr3:38116545_C_T;chr3:38117238_C_T	0.00384755578955895;0.000465832219386722;0.000222753229921834;0.000222753229921834;0.000546757927989956	0.37027	0.810851	-0.0204043	0.0227734	0.513933	0.368333	0.808598	-0.02057	0.0228657
LMNTD2_ENSG00000185522	0.516311	0	0	0	0	0	1	1	5	ultra_rare_collpase_chr11:555415_CG_C_chr11:556088_TG_T_chr11:556245_GC_G_chr11:556589_C_A_chr11:557098_C_G_chr11:557489_T_C_chr11:557641_C_T_chr11:557907_G_A_chr11:558160_C_A_chr11:558172_G_A_chr11:558699_G_A_chr11:560686_G_A_chr11:560709_C_T_chr11:561477_G_C_chr11:561799_A_C_chr11:561801_G_A_chr11:561815_G_A_chr11:561822_G_A_chr11:561859_C_G_chr11:561864_A_G_chr11:561874_G_A_chr11:562090_C_T_chr11:562109_G_A_chr11:562114_C_T_chr11:562115_G_A_chr11:562126_C_T_chr11:562127_G_A_chr11:562155_G_A_chr11:562166_C_T_chr11:562168_A_G_chr11:562196_A_T_chr11:562226_T_A_chr11:562258_C_T_chr11:562262_C_T_chr11:562267_C_T_chr11:562280_G_A_chr11:562304_G_A_chr11:562496_G_A_chr11:562507_C_T_chr11:562516_G_A_chr11:562528_C_T_chr11:562570_C_T_chr11:562672_C_T_chr11:562673_G_A_chr11:562702_C_T_chr11:562744_C_T_chr11:563228_C_T_chr11:563229_G_A_chr11:563288_C_T_chr11:563316_A_G_chr11:563577_C_T_chr11:563586_G_T;chr11:555797_CG_C;chr11:560683_C_T;chr11:562159_G_A;chr11:562256_C_T;chr11:563190_C_T;chr11:563477_G_C	0.00228828318010611;0.00020262603339277;0.000749382265969944;0.000668367966946166;0.000445542549313459;0.000465832219386722;0.000344366568083296	0.43423	0.336631	-0.0173301	0.022162	0.51071	0.432508	0.332316	-0.0174602	0.0222449
ABI3_ENSG00000108798	0.516315	0	0	0	0	0	0	4	1	ultra_rare_collpase_chr17:49206849_C_T_chr17:49207404_C_T_chr17:49210422_G_A_chr17:49210455_C_T_chr17:49210457_G_A_chr17:49210662_C_T_chr17:49210770_C_T_chr17:49210771_G_A_chr17:49210790_C_T_chr17:49210807_G_A_chr17:49216550_C_T_chr17:49216622_G_A_chr17:49216634_G_T_chr17:49216663_C_T_chr17:49217749_T_C_chr17:49217908_G_T_chr17:49218200_G_A_chr17:49222139_A_T_chr17:49222551_G_C_chr17:49222630_G_A_chr17:49222632_C_T_chr17:49222659_G_A_chr17:49223509_G_A_chr17:49223637_G_A_chr17:49224251_A_C_chr17:49224335_C_T_chr17:49224346_G_A_chr17:49224453_G_C_chr17:49224473_C_G_chr17:49224482_G_A_chr17:49224493_C_T_chr17:49224517_T_C_chr17:49224537_G_A_chr17:49224576_C_T_chr17:49224639_G_T_chr17:49224662_C_T_chr17:49224739_T_G_chr17:49224809_C_T_chr17:49224842_C_T_chr17:49224892_T_C_chr17:49224896_C_T_chr17:49224946_T_C_chr17:49225004_C_T_chr17:49225009_G_C_chr17:49225067_G_A_chr17:49225073_G_A_chr17:49225076_C_A_chr17:49225079_C_T_chr17:49225705_G_A_chr17:49226660_C_T;chr17:49216543_C_T;chr17:49216638_G_A;chr17:49216688_C_T;chr17:49224495_C_T	0.00228828318010611;0.000243555916379135;0.000243151240071324;0.000243042897071333;0.000283515593357635	0.394597	0.358957	0.0215527	0.0253171	0.498792	0.38779	0.343093	0.0221805	0.0256828
SLCO1C1_ENSG00000139155	0.516335	0	0	0	0	0	0	0	1	ultra_rare_collpase_chr12:20695387_A_C_chr12:20695438_C_T_chr12:20695474_T_C_chr12:20701409_T_A_chr12:20705960_G_A_chr12:20705963_A_G_chr12:20705984_G_A_chr12:20706000_G_A_chr12:20706075_T_C_chr12:20711438_C_T_chr12:20711439_C_T_chr12:20715141_T_C_chr12:20715166_T_G_chr12:20715190_ATCT_A_chr12:20715199_G_A_chr12:20717144_C_T_chr12:20717164_A_G_chr12:20717203_T_C_chr12:20717214_T_G_chr12:20721819_C_T_chr12:20721879_T_A_chr12:20721899_C_A_chr12:20723104_C_G_chr12:20732995_G_A_chr12:20733028_T_C_chr12:20733068_A_C_chr12:20733104_G_A_chr12:20737133_G_A_chr12:20737202_A_G_chr12:20737235_C_A_chr12:20740229_G_A_chr12:20740239_C_A_chr12:20740241_G_A_chr12:20740242_G_A_chr12:20740265_G_C_chr12:20740326_C_G_chr12:20743358_T_C_chr12:20743374_G_C_chr12:20750678_G_A_chr12:20750684_C_A_chr12:20750713_G_A_chr12:20750734_G_C_chr12:20750768_G_C_chr12:20752388_A_T_chr12:20752391_T_C_chr12:20752401_AAC_A_chr12:20752432_AACAAT_A	0.00251104	NA	NA	NA	NA	0.514157	NA	NA	NA	NA
CYB5B_ENSG00000103018	0.516351	0	0	0	0	0	0	1	1	ultra_rare_collpase_chr16:69424696_A_T_chr16:69424723_G_C_chr16:69424843_C_T_chr16:69447173_G_T_chr16:69462464_G_A_chr16:69462488_C_T_chr16:69462489_G_A_chr16:69462507_G_A;chr16:69447277_C_T	0.000486007047102183;0.000243003523551091	0.468144	0.397374	0.042121	0.0580578	0.513652	0.466513	0.394843	0.0424305	0.0582705
POLR2M_ENSG00000255529	0.516396	0	0	0	0	0	0	2	3	ultra_rare_collpase_chr15:57706700_T_G_chr15:57706914_G_C_chr15:57706929_G_T_chr15:57706948_C_T_chr15:57708775_A_C_chr15:57708830_C_T_chr15:57708844_T_C_chr15:57708860_A_G_chr15:57709328_T_G_chr15:57709339_C_T_chr15:57709355_A_G_chr15:57709357_G_A_chr15:57712048_G_A_chr15:57712054_C_T_chr15:57712055_G_A_chr15:57712058_G_A_chr15:57712075_C_T_chr15:57712127_C_T_chr15:57712142_T_C_chr15:57714584_A_T_chr15:57714593_C_T_chr15:57714632_C_T_chr15:57721125_A_G_chr15:57734924_T_C_chr15:57735123_G_A_chr15:57735153_G_C_chr15:57735169_T_C_chr15:57735251_A_C_chr15:57735319_T_C_chr15:57741133_A_G_chr15:57741291_T_C_chr15:57741356_T_C_chr15:57747267_C_A_chr15:57747759_A_G_chr15:57747763_G_A_chr15:57776020_G_C_chr15:57776038_T_C_chr15:57776084_A_C_chr15:57776087_A_G_chr15:57776227_A_G_chr15:57780518_G_T;chr15:57706859_G_A;chr15:57735036_G_C;chr15:57735280_A_G;chr15:57745555_A_G	0.00228828318010611;0.000263253817180349;0.00085051233242882;0.000607508808877729;0.000324083451488758	0.447199	0.354749	-0.0166344	0.0218847	0.510722	0.445052	0.350181	-0.016792	0.021988
ZNF454_ENSG00000178187	0.516398	0	0	0	0	0	0	1	1	ultra_rare_collpase_chr5:178941225_T_G_chr5:178964819_C_T_chr5:178964952_G_C_chr5:178965007_TG_T_chr5:178965008_G_GA_chr5:178965042_A_G_chr5:178965107_C_T_chr5:178965248_A_T_chr5:178965478_T_C_chr5:178965611_C_T_chr5:178965791_A_G_chr5:178965839_C_T;chr5:178965495_C_G	0.000648009396136244;0.000263253817180349	0.391823	0.600474	-0.0415001	0.0484635	0.514076	0.389788	0.597835	-0.0418579	0.0486719
MSC_ENSG00000178860	0.516587	0	0	0	0	0	0	0	1	ultra_rare_collpase_chr8:71841609_A_G_chr8:71841611_A_G_chr8:71841614_T_C_chr8:71842663_A_G_chr8:71843663_G_A_chr8:71843669_G_A_chr8:71843688_T_C_chr8:71843759_G_A_chr8:71843764_G_A_chr8:71843896_G_A_chr8:71844150_T_C	0.000607509	NA	NA	NA	NA	0.515048	NA	NA	NA	NA
PLXNA2_ENSG00000076356	0.516676	0	0	0	0	0	0	10	8	ultra_rare_collpase_chr1:208022289_A_G_chr1:208027260_T_C_chr1:208027295_C_T_chr1:208028074_C_T_chr1:208028098_C_T_chr1:208028905_C_T_chr1:208028917_G_A_chr1:208028923_C_T_chr1:208028968_G_A_chr1:208028971_A_G_chr1:208029017_C_T_chr1:208029025_C_A_chr1:208031611_C_T_chr1:208031612_G_A_chr1:208031693_C_T_chr1:208031702_G_A_chr1:208031735_C_T_chr1:208033371_C_T_chr1:208033393_C_T_chr1:208033464_C_T_chr1:208033470_C_T_chr1:208033500_AAGG_A_chr1:208034510_G_A_chr1:208034513_C_T_chr1:208034514_G_A_chr1:208034517_A_C_chr1:208035564_A_G_chr1:208035624_T_A_chr1:208035650_A_G_chr1:208035766_T_C_chr1:208035969_T_G_chr1:208038445_C_T_chr1:208038459_C_T_chr1:208038464_T_G_chr1:208038832_C_T_chr1:208038848_G_A_chr1:208038972_C_T_chr1:208039683_C_T_chr1:208039700_A_G_chr1:208041049_G_A_chr1:208042209_G_A_chr1:208042213_T_G_chr1:208042236_C_T_chr1:208042257_C_T_chr1:208042275_C_T_chr1:208044550_T_A_chr1:208044565_G_A_chr1:208044616_C_T_chr1:208044646_C_T_chr1:208044654_G_A_chr1:208044655_C_T_chr1:208045090_G_A_chr1:208045203_T_G_chr1:208045931_G_A_chr1:208046029_C_T_chr1:208046030_G_A_chr1:208046053_C_T_chr1:208046062_G_A_chr1:208051284_G_A_chr1:208051340_C_T_chr1:208051388_G_A_chr1:208051392_G_T_chr1:208052346_G_T_chr1:208052367_C_T_chr1:208052424_C_T_chr1:208052436_T_A_chr1:208052460_G_C_chr1:208052768_T_C_chr1:208054423_C_T_chr1:208054428_G_T_chr1:208060783_C_T_chr1:208060800_C_T_chr1:208079380_C_A_chr1:208079390_C_T_chr1:208079391_G_A_chr1:208079394_C_T_chr1:208079412_C_T_chr1:208082472_C_T_chr1:208083601_T_A_chr1:208084381_G_A_chr1:208084385_T_C_chr1:208084504_C_T_chr1:208084507_G_A_chr1:208084508_C_T_chr1:208084535_C_T_chr1:208088405_T_A_chr1:208092803_G_A_chr1:208092871_C_T_chr1:208096063_C_T_chr1:208096092_T_C_chr1:208096741_G_A_chr1:208096762_G_T_chr1:208096793_C_T_chr1:208101027_T_C_chr1:208101091_G_A_chr1:208103157_G_T_chr1:208103580_G_A_chr1:208103791_A_G_chr1:208105843_C_T_chr1:208105888_G_A_chr1:208105922_G_A_chr1:208105976_G_A_chr1:208106028_A_G_chr1:208106031_G_A_chr1:208112095_T_C_chr1:208118880_A_G_chr1:208122109_G_A_chr1:208122142_A_G_chr1:208126955_T_C_chr1:208128282_T_A_chr1:208137303_A_C_chr1:208142376_C_T_chr1:208142385_G_A_chr1:208142457_C_A_chr1:208142459_C_T_chr1:208158665_C_T_chr1:208158676_C_T_chr1:208167435_A_G_chr1:208184798_A_C_chr1:208194410_G_A_chr1:208194419_A_C_chr1:208198020_G_C_chr1:208198122_G_A_chr1:208198136_A_G_chr1:208198143_T_A_chr1:208203164_G_C_chr1:208207655_T_C_chr1:208210407_C_T_chr1:208210450_C_T_chr1:208216735_C_T_chr1:208216841_C_T_chr1:208216872_C_T_chr1:208216877_G_A_chr1:208216914_C_A_chr1:208216926_C_T_chr1:208217000_C_T_chr1:208217013_C_T_chr1:208217019_G_A_chr1:208217070_T_C_chr1:208217187_C_T_chr1:208217402_C_T_chr1:208217403_G_A_chr1:208217610_C_T_chr1:208217625_C_T_chr1:208217634_G_C_chr1:208217678_G_A_chr1:208217717_C_T_chr1:208217718_G_A_chr1:208217760_C_T_chr1:208217777_G_T_chr1:208217787_G_A_chr1:208217800_G_C_chr1:208224132_A_C_chr1:208224304_T_C_chr1:208226662_T_A_chr1:208226694_A_G_chr1:208232578_T_C_chr1:208232656_A_G_chr1:208233833_T_C_chr1:208233862_G_A_chr1:208236320_G_A_chr1:208236372_A_G_chr1:208238665_G_T_chr1:208241674_T_C_chr1:208243816_T_G_chr1:208243819_T_C_chr1:208244019_C_T_chr1:208244324_G_A_chr1:208244360_C_G;chr1:208033491_G_A;chr1:208035968_T_A;chr1:208041156_T_C;chr1:208060259_G_T;chr1:208082487_T_A;chr1:208084429_A_G;chr1:208084444_C_T;chr1:208088363_A_G;chr1:208128198_A_G;chr1:208167351_A_G;chr1:208167443_G_A;chr1:208198079_G_T;chr1:208210336_C_T;chr1:208217309_C_T;chr1:208224212_T_C;chr1:208231410_A_G;chr1:208240471_A_C	0.00807986715807379;0.000263253817180349;0.000283515593357635;0.000303754404438864;0.000263253817180349;0.000283504110809607;0.000324044069993519;0.000263264479546375;0.000708788983394087;0.000263253817180349;0.000445524503847712;0.000486007047102183;0.000627809955850784;0.000506421423651906;0.000283515593357635;0.00034425499169738;0.000465813350615684;0.000587258515248471	0.327334	0.991984	-0.013015	0.0132874	0.513982	0.325323	0.991617	-0.0131236	0.0133427
MRPS25_ENSG00000131368	0.516752	0	0	0	0	0	0	1	1	ultra_rare_collpase_chr3:15047128_G_A_chr3:15052553_C_T_chr3:15052554_G_A_chr3:15052569_G_A_chr3:15053408_G_A_chr3:15053464_G_C_chr3:15059437_T_C_chr3:15059444_G_C_chr3:15065088_G_T;chr3:15065090_G_A	0.00034425499169738;0.000708788983394087	0.391495	0.624966	-0.0413211	0.048221	0.514944	0.389912	0.62294	-0.0415979	0.0483822
IMPDH2_ENSG00000178035	0.516772	0	0	0	0	0	1	3	3	ultra_rare_collpase_chr3:49024660_G_A_chr3:49024893_CA_C_chr3:49025211_C_CCGTG_chr3:49026389_A_G_chr3:49026530_A_G_chr3:49027038_T_C_chr3:49027729_T_C_chr3:49027783_C_T_chr3:49027784_G_A_chr3:49027796_G_A_chr3:49027858_C_T_chr3:49027864_C_T_chr3:49028267_T_C_chr3:49028431_C_T_chr3:49029736_T_C_chr3:49029748_G_GT_chr3:49029768_CAG_C_chr3:49029789_T_C_chr3:49029883_A_T_chr3:49029885_A_G_chr3:49029898_A_C_chr3:49030305_CTTTTA_C_chr3:49030382_C_T_chr3:49030519_G_A_chr3:49032246_G_A_chr3:49032631_C_A_chr3:49032763_A_G_chr3:49032792_G_T_chr3:49033108_T_C;chr3:49026965_T_C;chr3:49027834_C_T;chr3:49029722_C_T;chr3:49029758_A_G;chr3:49029800_A_ATGTT;chr3:49032817_A_T	0.00113401644323843;0.000364505285326637;0.000627759102506986;0.000384755578955895;0.000405022276225192;0.000486066104990279;0.000202527543745949	0.337493	0.74053	-0.0249396	0.0260023	0.514704	0.335885	0.737218	-0.025106	0.0260889
MRPL14_ENSG00000180992	0.516783	0	0	0	0	0	0	1	1	ultra_rare_collpase_chr6:44113859_G_A_chr6:44113889_T_A_chr6:44113893_G_A_chr6:44113898_C_T_chr6:44113905_T_TG_chr6:44113922_T_C_chr6:44113926_T_C_chr6:44113928_C_T_chr6:44113947_C_T_chr6:44113953_C_T_chr6:44113958_A_G_chr6:44114030_G_A_chr6:44114070_C_T_chr6:44114099_T_C_chr6:44114165_C_T_chr6:44114171_C_T_chr6:44114172_G_A;chr6:44114136_T_C	0.000729010570653275;0.000263264479546375	0.395172	0.558904	-0.0415226	0.0488343	0.514646	0.393294	0.556502	-0.0418536	0.0490285
ZNF41_ENSG00000147124	0.516806	0	0	0	0	0	0	0	1	ultra_rare_collpase_chrX:47447450_G_A_chrX:47447491_G_A_chrX:47447510_T_C_chrX:47447654_G_A_chrX:47447855_C_T_chrX:47447933_C_T_chrX:47448089_TG_T_chrX:47448118_T_C_chrX:47448299_C_T_chrX:47448469_G_A_chrX:47448473_G_A_chrX:47448551_C_T_chrX:47449248_T_G	0.000587259	NA	NA	NA	NA	0.514858	NA	NA	NA	NA
CPSF4L_ENSG00000187959	0.51683	0	0	0	0	0	0	0	1	ultra_rare_collpase_chr17:73253949_G_A_chr17:73254021_A_G_chr17:73257728_T_C_chr17:73257801_C_A_chr17:73257807_G_A_chr17:73257815_C_T_chr17:73257816_G_A_chr17:73257823_G_T_chr17:73260957_A_C_chr17:73261773_C_T	0.000526508	NA	NA	NA	NA	0.514938	NA	NA	NA	NA
UGCG_ENSG00000148154	0.517091	0	0	0	0	0	0	1	2	ultra_rare_collpase_chr9:111897132_G_A_chr9:111897182_C_T_chr9:111897185_AGCGGGCCGGGCCGGTCCG_A_chr9:111897191_CCGGGCCGGTCCGG_C_chr9:111897220_C_T_chr9:111897256_T_G_chr9:111897269_C_T_chr9:111897303_A_G_chr9:111897802_A_C_chr9:111897805_T_A_chr9:111914607_G_A_chr9:111914612_C_T_chr9:111914690_G_T_chr9:111922939_A_G_chr9:111924783_A_G_chr9:111924820_G_A_chr9:111926486_C_T_chr9:111929545_G_T_chr9:111931260_T_A_chr9:111931329_A_G_chr9:111932292_T_C_chr9:111932315_C_T_chr9:111932834_C_T_chr9:111932896_T_C_chr9:111932907_G_C_chr9:111932960_G_A_chr9:111933041_A_G_chr9:111933042_T_A_chr9:111933100_A_G_chr9:111933117_CTTTAA_C_chr9:111933150_T_TG_chr9:111933536_A_G_chr9:111933671_A_G_chr9:111933902_A_G_chr9:111933930_A_G_chr9:111934005_T_G_chr9:111934018_T_C_chr9:111934056_T_C_chr9:111934771_T_C_chr9:111934786_G_T;chr9:111933012_C_T;chr9:111933330_C_A	0.00176177554574541;0.000870762626058078;0.000283504110809607	0.378346	0.385199	-0.0238734	0.0270997	0.514491	0.376112	0.381418	-0.0240979	0.0272267
FNBP1L_ENSG00000137942	0.517132	0	0	0	0	0	0	2	2	ultra_rare_collpase_chr1:93448154_T_C_chr1:93448696_G_A_chr1:93449191_G_A_chr1:93449250_GAGGTGTGGAGGGCAGTGATTTCTC_G_chr1:93449256_T_C_chr1:93449326_G_C_chr1:93489987_A_G_chr1:93489997_CATT_C_chr1:93522110_C_T_chr1:93522132_C_T_chr1:93522134_C_T_chr1:93522893_G_A_chr1:93523429_G_A_chr1:93524323_T_C_chr1:93529657_AAAG_A_chr1:93529718_G_A_chr1:93530780_C_T_chr1:93532944_G_A_chr1:93532977_G_T_chr1:93532994_C_T_chr1:93533060_G_A_chr1:93534783_C_T_chr1:93536351_C_T_chr1:93536353_C_T_chr1:93536544_G_A_chr1:93536730_T_G_chr1:93539864_G_A_chr1:93541046_C_T_chr1:93544173_A_G_chr1:93546945_C_T_chr1:93546952_G_A_chr1:93546964_A_G_chr1:93547378_G_A_chr1:93547385_A_T_chr1:93549303_G_A_chr1:93549318_C_T_chr1:93549391_C_T_chr1:93549393_A_G_chr1:93550972_G_C_chr1:93550994_A_G_chr1:93551015_G_A_chr1:93551033_C_T_chr1:93551119_T_C_chr1:93553196_G_A;chr1:93449279_G_A;chr1:93549319_G_A;chr1:93554145_G_A	0.00228828318010611;0.000304296668965797;0.000222753229921834;0.000526507634360698	0.368861	0.844562	-0.0246753	0.0274594	0.514826	0.366895	0.842737	-0.0248785	0.0275722
PCDH17_ENSG00000118946	0.517143	0	0	0	0	0	3	5	2	ultra_rare_collpase_chr13:57631752_T_A_chr13:57631758_C_G_chr13:57631812_A_G_chr13:57631823_G_T_chr13:57631841_G_C_chr13:57631844_A_G_chr13:57631874_C_A_chr13:57632552_C_T_chr13:57632592_C_G_chr13:57632606_C_T_chr13:57632608_T_G_chr13:57632662_G_T_chr13:57632665_G_A_chr13:57632700_G_C_chr13:57632758_C_T_chr13:57632958_G_C_chr13:57633069_G_A_chr13:57633177_C_T_chr13:57633199_G_C_chr13:57633213_C_G_chr13:57633217_C_A_chr13:57633229_A_G_chr13:57633370_A_G_chr13:57633372_G_A_chr13:57633469_A_G_chr13:57633507_G_T_chr13:57633522_C_G_chr13:57633566_G_T_chr13:57633589_C_A_chr13:57633599_C_T_chr13:57633600_G_C_chr13:57633714_C_T_chr13:57633759_G_A_chr13:57633769_G_A_chr13:57633780_T_C_chr13:57633885_G_A_chr13:57633904_A_G_chr13:57633958_G_C_chr13:57633986_G_A_chr13:57634107_A_G_chr13:57634241_C_T_chr13:57634260_A_G_chr13:57634332_C_T_chr13:57634411_G_T_chr13:57634434_G_A_chr13:57634488_C_T_chr13:57634543_C_A_chr13:57634648_A_C_chr13:57634650_T_C_chr13:57634722_A_G_chr13:57634724_C_G_chr13:57634778_C_T_chr13:57634784_G_A_chr13:57634794_C_G_chr13:57634809_G_A_chr13:57634817_CAAG_C_chr13:57634853_G_A_chr13:57634889_C_T_chr13:57634908_A_C_chr13:57635046_A_G_chr13:57635102_C_A_chr13:57635120_C_T_chr13:57635349_A_G_chr13:57640865_A_G_chr13:57641740_C_T_chr13:57644445_T_C_chr13:57644541_A_G_chr13:57644593_C_T_chr13:57648342_T_C_chr13:57648367_T_C_chr13:57649137_A_T_chr13:57649206_G_T_chr13:57665710_G_T_chr13:57665718_TG_T_chr13:57666348_A_C_chr13:57666402_CTTG_C_chr13:57666431_G_T_chr13:57666434_C_CA_chr13:57666442_C_T_chr13:57666474_A_C_chr13:57666483_G_A_chr13:57666618_T_A_chr13:57666625_A_G_chr13:57666750_A_G_chr13:57666788_C_T_chr13:57692044_A_G_chr13:57709805_T_G_chr13:57724467_G_T_chr13:57724505_A_G_chr13:57724631_T_G_chr13:57724723_G_A_chr13:57724758_G_A_chr13:57724776_G_A_chr13:57724830_C_T_chr13:57724844_T_A_chr13:57724854_A_G_chr13:57725101_T_C_chr13:57725140_G_A_chr13:57725205_G_C_chr13:57725211_G_A_chr13:57725217_G_T_chr13:57725263_G_A;chr13:57631863_T_A;chr13:57631882_T_C;chr13:57633214_G_A;chr13:57633682_G_C;chr13:57634799_G_A;chr13:57666300_G_C;chr13:57666785_G_A;chr13:57691963_T_C;chr13:57724981_G_A	0.00441456401117816;0.000202519340597027;0.000202519340597027;0.000303766707168894;0.000202511138112596;0.000222753229921834;0.000303754404438864;0.000486007047102183;0.000364534813074649;0.000263253817180349	0.339753	0.914223	-0.0183336	0.0192045	0.514282	0.337531	0.912004	-0.018503	0.0192929
RNF126_ENSG00000070423	0.517162	0	0	0	0	0	1	4	1	ultra_rare_collpase_chr19:650280_C_T_chr19:651627_C_T_chr19:651650_C_T_chr19:651653_C_T_chr19:651654_G_A_chr19:651665_C_T_chr19:651671_C_T_chr19:651680_C_T_chr19:651687_C_T_chr19:651692_C_T_chr19:651693_G_A_chr19:651698_C_T_chr19:651720_G_A_chr19:651723_G_A_chr19:651770_G_A_chr19:651785_C_T_chr19:651816_C_T_chr19:651827_G_A_chr19:651831_G_C_chr19:651833_G_A_chr19:652246_C_T_chr19:652247_G_A_chr19:652274_G_A_chr19:652880_T_C_chr19:663051_A_T_chr19:663072_G_T_chr19:663080_G_A_chr19:663159_G_T_chr19:663161_G_A_chr19:663162_G_A_chr19:663182_G_A_chr19:663187_T_TA_chr19:663188_C_A_chr19:663226_G_A;chr19:651669_C_T;chr19:651744_C_T;chr19:651792_C_T;chr19:651801_C_T;chr19:652838_G_A	0.0020047790692965;0.000202609611799984;0.000222834454258164;0.00034435261707989;0.000263285806869734;0.000303766707168894	0.678799	0.350853	0.0112958	0.0272779	0.51302	0.677653	0.347552	0.0113811	0.0273802
MTO1_ENSG00000135297	0.517188	0	0	0	0	0	0	1	2	ultra_rare_collpase_chr6:73462012_C_T_chr6:73466338_G_A_chr6:73466341_G_A_chr6:73466562_A_G_chr6:73466586_G_A_chr6:73473422_G_C_chr6:73473463_C_T_chr6:73473553_C_T_chr6:73479780_G_A_chr6:73479829_C_T_chr6:73479958_A_G_chr6:73479967_C_T_chr6:73480079_T_C_chr6:73480746_C_T_chr6:73480777_C_T_chr6:73480804_A_G_chr6:73481116_G_C_chr6:73482052_G_A_chr6:73482071_G_A_chr6:73482104_G_A_chr6:73482106_A_T_chr6:73482113_G_T_chr6:73482170_G_A_chr6:73482185_G_A_chr6:73482209_G_A_chr6:73482229_C_T_chr6:73482242_G_A_chr6:73482463_G_A_chr6:73482466_T_C_chr6:73482482_G_C_chr6:73482484_T_C_chr6:73492235_G_C_chr6:73492238_C_G_chr6:73492263_T_C_chr6:73492292_C_G_chr6:73497825_T_C_chr6:73497873_C_CTACATTTTAGTCGTCCACAGACGGTGAGAAAG_chr6:73500589_C_A_chr6:73500590_G_A_chr6:73500598_G_A_chr6:73500613_G_A_chr6:73500623_A_G_chr6:73500652_C_T;chr6:73462030_G_C;chr6:73479980_G_A	0.00196427848203799;0.000445506459843668;0.000283504110809607	0.581022	0.381907	0.015805	0.0286379	0.513101	0.579154	0.378382	0.0159615	0.0287791
MCFD2_ENSG00000180398	0.517223	0	0	0	0	0	0	1	1	ultra_rare_collpase_chr2:46905468_G_T_chr2:46905481_A_G_chr2:46905490_A_G_chr2:46905551_A_G_chr2:46905562_T_G_chr2:46907883_A_G_chr2:46907923_C_G_chr2:46907937_T_C_chr2:46909018_C_T_chr2:46909025_T_C_chr2:46909041_T_C_chr2:46909047_T_C_chr2:46909095_G_C_chr2:46909180_G_C;chr2:46909155_A_C	0.000384755578955895;0.00042525616621441	0.499773	0.391905	0.0383866	0.0568819	0.514173	0.498166	0.389237	0.0386748	0.0570948
CUEDC1_ENSG00000180891	0.517225	0	0	0	0	0	1	2	1	ultra_rare_collpase_chr17:57866490_C_T_chr17:57866524_G_A_chr17:57866533_G_A_chr17:57868149_C_T_chr17:57868150_G_A_chr17:57868166_A_G_chr17:57868238_G_A_chr17:57871349_G_C_chr17:57872689_C_T_chr17:57872690_G_A_chr17:57872696_G_A_chr17:57872836_T_C_chr17:57872857_T_C_chr17:57873671_G_A_chr17:57874784_G_A_chr17:57879647_C_T_chr17:57879651_C_G_chr17:57879717_G_A_chr17:57879732_C_G_chr17:57885242_C_T_chr17:57885255_C_T_chr17:57885408_CG_C_chr17:57885423_T_G_chr17:57885447_G_T_chr17:57893394_G_A_chr17:57893401_T_C_chr17:57903480_G_A_chr17:57905068_G_A_chr17:57935640_G_C_chr17:57954707_G_A_chr17:57955376_C_T;chr17:57866491_G_A;chr17:57885455_C_G;chr17:57893402_G_T	0.00168077437122838;0.000384786747134351;0.000303754404438864;0.000202519340597027	0.366939	0.535063	0.0279271	0.0309537	0.514946	0.365007	0.531652	0.028153	0.0310786
CFDP1_ENSG00000153774	0.517286	0	0	0	0	0	0	2	1	ultra_rare_collpase_chr16:75294000_C_A_chr16:75294013_C_T_chr16:75305028_C_T_chr16:75305078_T_C_chr16:75340933_T_C_chr16:75395199_C_T_chr16:75411820_C_T_chr16:75411859_T_C_chr16:75412542_T_G_chr16:75412609_CCTT_C_chr16:75412612_T_C;chr16:75305108_T_C;chr16:75395193_C_T	0.000526507634360698;0.000384786747134351;0.000243013365735115	0.369461	0.83982	-0.0411543	0.0458552	0.515549	0.368005	0.838593	-0.0414051	0.0459946
TCIM_ENSG00000176907	0.517307	0	0	0	0	0	0	0	1	ultra_rare_collpase_chr8:40153545_C_T_chr8:40153582_G_A_chr8:40153614_GAC_G_chr8:40153720_G_A_chr8:40153765_C_T_chr8:40153768_G_A_chr8:40153837_C_T_chr8:40153843_A_C_chr8:40153852_G_T	0.000506257	NA	NA	NA	NA	0.515301	NA	NA	NA	NA
MEOX1_ENSG00000005102	0.517338	0	0	0	0	0	0	1	1	ultra_rare_collpase_chr17:43641965_G_C_chr17:43642010_C_T_chr17:43642032_C_T_chr17:43643531_C_G_chr17:43643565_C_G_chr17:43643603_G_A_chr17:43661084_G_A_chr17:43661231_G_A_chr17:43661248_AAGTGCC_A_chr17:43661252_G_A_chr17:43661419_G_A_chr17:43661425_T_G_chr17:43661467_C_T_chr17:43661531_C_T;chr17:43641920_C_T	0.000587258515248471;0.000364534813074649	0.392412	0.661913	-0.0413424	0.0483394	0.515298	0.390628	0.659763	-0.0416547	0.0485216
SPECC1_ENSG00000128487	0.517354	0	0	0	0	0	0	6	3	ultra_rare_collpase_chr17:20009678_G_A_chr17:20009692_G_A_chr17:20073638_G_A_chr17:20096630_G_A_chr17:20096712_C_T_chr17:20096718_C_T_chr17:20096719_G_A_chr17:20096785_C_T_chr17:20096788_G_A_chr17:20110527_C_T_chr17:20110545_G_A_chr17:20156060_A_C_chr17:20156062_G_A_chr17:20156065_G_A_chr17:20156080_T_C_chr17:20156304_A_C_chr17:20204353_C_T_chr17:20204354_G_A_chr17:20204384_C_T_chr17:20204417_G_A_chr17:20204552_C_T_chr17:20204656_G_C_chr17:20204759_A_T_chr17:20204791_C_T_chr17:20204888_C_G_chr17:20204912_C_T_chr17:20204977_C_T_chr17:20205001_G_A_chr17:20205014_CTTCT_C_chr17:20205037_G_A_chr17:20205049_A_G_chr17:20205110_A_T_chr17:20205148_G_A_chr17:20205166_C_T_chr17:20205190_G_C_chr17:20205205_A_G_chr17:20205229_A_G_chr17:20205295_G_A_chr17:20205313_T_A_chr17:20205374_A_G_chr17:20205454_A_C_chr17:20205536_G_A_chr17:20205589_G_A_chr17:20205784_G_A_chr17:20205817_G_A_chr17:20227481_C_A_chr17:20227485_A_G_chr17:20227553_G_A_chr17:20227558_A_T_chr17:20227579_C_T_chr17:20227610_T_G_chr17:20232231_C_A_chr17:20232242_A_G_chr17:20232245_G_A_chr17:20232274_T_G_chr17:20232285_A_G_chr17:20232299_G_A_chr17:20232329_A_G_chr17:20232339_G_A_chr17:20232379_G_T_chr17:20245973_G_A_chr17:20246045_T_C_chr17:20246065_C_T_chr17:20247232_G_A_chr17:20247314_A_G_chr17:20253512_C_T_chr17:20257498_C_T_chr17:20257499_G_A_chr17:20260227_G_A_chr17:20260235_G_A_chr17:20260293_C_T_chr17:20260294_G_A_chr17:20297031_A_G_chr17:20306065_G_C_chr17:20306087_G_A_chr17:20314004_G_A_chr17:20314010_A_T_chr17:20314017_G_A_chr17:20314045_T_C_chr17:20314046_A_T_chr17:20314061_C_T;chr17:20009680_T_C;chr17:20205163_T_A;chr17:20205482_G_A;chr17:20205811_C_G;chr17:20205848_A_G;chr17:20227458_G_A;chr17:20232209_G_A;chr17:20232338_C_T	0.00396905755133449;0.000344603908213736;0.00022277127465673;0.000222753229921834;0.000506257340731441;0.000243003523551091;0.000607508808877729;0.000364520048602673;0.000324017820980154	0.741335	0.34042	0.00623633	0.018893	0.510818	0.740227	0.335927	0.0062913	0.0189753
WASHC1_ENSG00000181404	0.517377	0	0	0	0	0	0	1	1	ultra_rare_collpase_chr9:16049_G_A_chr9:52472_T_G_chr9:52556_A_G_chr9:73131_TCCGGACACTCGCCCCGTTGG_T_chr9:73149_T_G_chr9:73155_C_A_chr9:73288_G_C_chr9:73304_A_G_chr9:73305_A_G_chr9:73358_G_A_chr9:73365_G_A;chr9:73294_C_G	0.000465756753472925;0.000243072435585805	0.508563	0.392289	0.0372457	0.056341	0.514556	0.507107	0.389822	0.0375019	0.0565342
PIK3C2G_ENSG00000139144	0.517447	0	0	0	0	0	0	5	5	ultra_rare_collpase_chr12:18282103_G_T_chr12:18282620_C_A_chr12:18286860_C_G_chr12:18286914_G_A_chr12:18290978_TAACTC_T_chr12:18291017_G_C_chr12:18294013_AAAGT_A_chr12:18314065_G_C_chr12:18338464_A_G_chr12:18338490_CCAAA_C_chr12:18338519_C_A_chr12:18343331_T_G_chr12:18346769_G_A_chr12:18346836_G_A_chr12:18346837_G_A_chr12:18362805_G_C_chr12:18362857_AT_A_chr12:18381779_G_A_chr12:18381867_C_T_chr12:18391147_A_G_chr12:18391165_C_G_chr12:18391228_T_C_chr12:18391252_T_C_chr12:18399697_G_A_chr12:18399724_C_G_chr12:18399763_A_G_chr12:18403490_T_A_chr12:18423999_C_T_chr12:18424000_G_A_chr12:18424027_A_G_chr12:18488478_A_G_chr12:18488505_T_C_chr12:18488534_G_A_chr12:18488541_ATGAT_A_chr12:18491464_A_C_chr12:18491479_T_G_chr12:18491526_C_A_chr12:18491558_T_G_chr12:18496069_C_G_chr12:18497629_A_T_chr12:18497635_G_A_chr12:18497676_A_C_chr12:18497700_G_T_chr12:18503328_C_T_chr12:18503360_A_C_chr12:18505305_T_C_chr12:18505310_T_C_chr12:18505314_C_T_chr12:18505326_G_A_chr12:18505329_G_A_chr12:18505344_T_C_chr12:18505368_A_G_chr12:18505375_TATC_T_chr12:18505449_G_A_chr12:18505452_G_A_chr12:18538160_C_T_chr12:18538161_G_A_chr12:18538167_C_T_chr12:18538221_C_G_chr12:18538224_A_G_chr12:18538249_T_TTGCTGTCG_chr12:18538257_G_A_chr12:18538265_A_G_chr12:18538311_TG_T_chr12:18546327_T_G_chr12:18546350_A_T_chr12:18546389_C_T_chr12:18546390_G_A_chr12:18546399_A_G_chr12:18546413_G_A_chr12:18546431_A_G_chr12:18562708_TAAAGG_T_chr12:18562742_G_T_chr12:18562744_A_G_chr12:18562771_T_C_chr12:18563437_G_C_chr12:18566957_A_G_chr12:18566964_G_C_chr12:18566992_A_G_chr12:18567058_G_A_chr12:18580873_A_T_chr12:18594536_C_T_chr12:18640430_A_G_chr12:18640495_G_T_chr12:18640498_C_T_chr12:18640499_G_A_chr12:18640532_C_T_chr12:18647918_AT_A_chr12:18647928_T_C_chr12:18647949_T_C_chr12:18647966_C_T;chr12:18282217_G_A;chr12:18338445_T_C;chr12:18343361_G_C;chr12:18346677_C_T;chr12:18399681_T_C;chr12:18488570_AT_A;chr12:18503325_C_T;chr12:18505362_G_A;chr12:18640523_C_T	0.00441456401117816;0.000648009396136244;0.000263253817180349;0.000283515593357635;0.00085051233242882;0.000506257340731441;0.000303754404438864;0.000810044552450385;0.000405005872585152;0.00034425499169738	0.334329	0.926469	-0.0165277	0.0171195	0.514811	0.332313	0.924646	-0.016666	0.0171909
ZNF543_ENSG00000178229	0.517479	0	0	0	0	0	0	2	2	ultra_rare_collpase_chr19:57323808_G_A_chr19:57328187_T_A_chr19:57328222_C_T_chr19:57328247_A_G_chr19:57328259_G_A_chr19:57328261_A_AGCG_chr19:57328286_G_A_chr19:57328339_A_C_chr19:57328345_C_T_chr19:57328406_A_T_chr19:57328409_G_A_chr19:57328423_C_T_chr19:57328444_C_T_chr19:57328445_GAC_G_chr19:57328463_C_T_chr19:57328504_T_G_chr19:57328573_G_A_chr19:57328577_G_T_chr19:57328678_C_T_chr19:57328730_A_G_chr19:57328736_G_T_chr19:57328786_A_T_chr19:57328864_C_T_chr19:57328930_C_T_chr19:57328931_G_T_chr19:57328951_C_A_chr19:57328969_G_A_chr19:57329027_T_G_chr19:57329048_A_G_chr19:57329222_GGAAA_G;chr19:57328307_C_T;chr19:57328391_C_T;chr19:57328966_A_G	0.00115426673686768;0.00054678007290401;0.000364520048602673;0.000324004698068122	0.772181	0.362411	0.00935998	0.032329	0.51337	0.771363	0.358983	0.00942875	0.0324466
DVL2_ENSG00000004975	0.5175	0	0	0	0	0	1	5	5	ultra_rare_collpase_chr17:7220358_G_A_chr17:7220643_C_A_chr17:7220649_A_G_chr17:7220804_G_A_chr17:7220813_G_A_chr17:7220820_G_A_chr17:7220924_G_C_chr17:7221057_A_G_chr17:7221541_G_A_chr17:7221555_G_T_chr17:7221580_G_A_chr17:7221598_G_A_chr17:7221647_C_T_chr17:7221984_C_A_chr17:7222203_C_T_chr17:7222214_A_G_chr17:7222253_GAGA_G_chr17:7222253_G_A_chr17:7222257_A_T_chr17:7222280_A_G_chr17:7222289_G_A_chr17:7222669_G_A_chr17:7222682_G_A_chr17:7222684_A_T_chr17:7222728_G_A_chr17:7222780_A_C_chr17:7222842_A_G_chr17:7222849_GCAT_G_chr17:7222864_C_T_chr17:7222865_G_A_chr17:7223152_G_A_chr17:7223208_C_T_chr17:7223209_G_A_chr17:7223700_A_G_chr17:7223730_G_A_chr17:7223859_G_A_chr17:7223984_G_A_chr17:7224001_C_T_chr17:7224023_G_A_chr17:7224041_G_A_chr17:7224069_G_A_chr17:7224207_G_C_chr17:7224243_G_A_chr17:7224322_C_T_chr17:7224340_G_A_chr17:7224486_C_T_chr17:7224663_G_A_chr17:7224811_C_T_chr17:7224841_C_T_chr17:7224860_G_A_chr17:7224882_G_A_chr17:7224966_C_T_chr17:7225023_C_T_chr17:7225059_C_T_chr17:7225873_C_T_chr17:7225891_T_G_chr17:7225924_G_A_chr17:7226041_G_A_chr17:7226067_G_T_chr17:7226100_C_T_chr17:7226178_C_T_chr17:7226181_C_T_chr17:7226217_C_T_chr17:7226247_C_T_chr17:7226268_C_T_chr17:7226287_T_C_chr17:7226289_C_T_chr17:7226307_C_T_chr17:7226308_G_A_chr17:7226489_G_A_chr17:7226495_G_A_chr17:7226504_G_A_chr17:7226618_T_C_chr17:7226628_G_T_chr17:7227159_C_T_chr17:7227245_T_C_chr17:7227509_G_A_chr17:7227524_G_A_chr17:7227672_C_T_chr17:7227687_C_T_chr17:7227690_A_G_chr17:7227989_T_G_chr17:7228004_G_A_chr17:7228013_C_T_chr17:7228026_C_T_chr17:7228040_T_C_chr17:7228999_C_T_chr17:7229036_T_A_chr17:7229146_T_C_chr17:7229161_T_C_chr17:7229164_G_A_chr17:7229167_C_T_chr17:7229227_G_A_chr17:7229260_G_A_chr17:7229405_T_C_chr17:7229446_G_A_chr17:7229623_G_A_chr17:7229632_G_A_chr17:7229643_C_A_chr17:7229652_C_G_chr17:7229664_G_A_chr17:7229817_G_A_chr17:7229829_T_A_chr17:7229868_A_G_chr17:7229869_T_C_chr17:7229893_C_T_chr17:7229904_C_T_chr17:7229905_G_A_chr17:7230046_C_T_chr17:7230078_C_T_chr17:7230079_G_A_chr17:7230106_C_T_chr17:7230124_C_G_chr17:7230281_T_A_chr17:7230309_C_G_chr17:7230312_A_G_chr17:7230316_C_T_chr17:7230354_G_A_chr17:7230423_G_T_chr17:7230763_G_A_chr17:7234111_G_A_chr17:7234134_G_C_chr17:7234139_C_T_chr17:7234157_C_G_chr17:7234238_C_T_chr17:7234266_C_G_chr17:7235185_C_T_chr17:7235205_A_C_chr17:7235648_G_A_chr17:7235661_G_A_chr17:7235709_C_T_chr17:7235722_C_T_chr17:7235926_T_C_chr17:7236076_G_A_chr17:7236146_C_T_chr17:7236149_C_T_chr17:7236226_G_A_chr17:7236244_C_T_chr17:7236274_CTCT_C_chr17:7236319_C_T_chr17:7236329_G_A_chr17:7236337_C_G_chr17:7236506_C_T_chr17:7236647_C_T_chr17:7236673_C_T_chr17:7236764_T_C_chr17:7237457_T_C_chr17:7237636_T_C_chr17:7237680_T_C_chr17:7237786_C_G_chr17:7237800_ATCCGCCCCGGCTCCCCCT_A_chr17:7237832_G_A_chr17:7237833_G_A_chr17:7237870_A_G_chr17:7237875_G_A_chr17:7238821_C_G_chr17:7239078_T_C_chr17:7239098_A_C_chr17:7239255_T_C_chr17:7239321_A_C_chr17:7239326_G_A_chr17:7239398_G_A_chr17:7239413_C_T_chr17:7239451_C_T_chr17:7239455_A_C_chr17:7239472_C_T_chr17:7239491_C_T;chr17:7222250_AAGG_A;chr17:7224355_G_A;chr17:7224379_C_T;chr17:7225923_C_T;chr17:7226133_G_A;chr17:7227195_T_C;chr17:7227691_T_C;chr17:7227980_G_C;chr17:7229258_C_T;chr17:7239378_G_A	0.00627759102506986;0.000243003523551091;0.000850581230507513;0.000789793438639125;0.000202576776598331;0.000384786747134351;0.00076951115791179;0.000303791315618924;0.000384849098642901;0.000263264479546375;0.000507325784325663	0.3804	0.337388	0.013399	0.0152755	0.51167	0.378373	0.3329	0.0135134	0.0153405
DDX20_ENSG00000064703	0.517675	0	0	0	0	0	0	1	2	ultra_rare_collpase_chr1:111755925_A_T_chr1:111755929_C_G_chr1:111756078_C_T_chr1:111756079_G_T_chr1:111756105_C_T_chr1:111756157_G_A_chr1:111756190_A_G_chr1:111756699_A_G_chr1:111759416_C_T_chr1:111760505_C_G_chr1:111760525_G_A_chr1:111760742_G_A_chr1:111760750_T_G_chr1:111760781_TG_T_chr1:111760787_G_C_chr1:111760810_C_T_chr1:111761005_A_G_chr1:111761098_C_G_chr1:111761267_C_T_chr1:111761272_G_C_chr1:111762276_G_A_chr1:111762684_G_A_chr1:111762759_G_A_chr1:111762780_T_C_chr1:111762960_T_C_chr1:111765860_TAGAG_T_chr1:111766144_CA_C_chr1:111766292_CTG_C_chr1:111766401_C_A_chr1:111766409_GA_G_chr1:111766537_A_AC;chr1:111756133_C_T;chr1:111763005_C_T	0.0017212749584869;0.000688537869582827;0.00034425499169738	0.373204	0.809954	-0.0245214	0.027537	0.514836	0.370774	0.805979	-0.0247717	0.0276771
SGCB_ENSG00000163069	0.517807	0	0	0	0	0	0	3	2	ultra_rare_collpase_chr4:52024064_G_A_chr4:52024120_G_A_chr4:52024129_A_G_chr4:52028009_T_A_chr4:52028038_C_T_chr4:52028041_C_T_chr4:52028066_T_TTA_chr4:52028729_C_T_chr4:52028790_A_C_chr4:52028813_A_G_chr4:52028920_A_G_chr4:52029715_C_T_chr4:52029730_G_A_chr4:52029739_T_G_chr4:52033425_A_T_chr4:52033522_C_T_chr4:52033537_G_A_chr4:52033577_T_C_chr4:52033584_CCTT_C_chr4:52038237_G_GCCGCCGCCGCCGCTGCCGCCATCTTCCCGCGC;chr4:52023971_C_T;chr4:52029688_T_C;chr4:52029766_G_A;chr4:52033523_G_A	0.00123526791138472;0.000243013365735115;0.000222807372898521;0.000486066104990279;0.000324004698068122	0.880546	0.34709	0.00456089	0.0303498	0.512675	0.880067	0.343027	0.00459664	0.0304648
TUSC3_ENSG00000104723	0.518086	0	0	0	0	0	0	2	4	ultra_rare_collpase_chr8:15540233_GTCT_G_chr8:15540233_G_A_chr8:15540235_C_T_chr8:15540256_C_T_chr8:15540260_G_A_chr8:15540380_G_A_chr8:15540497_G_A_chr8:15540506_C_T_chr8:15540519_T_C_chr8:15540559_G_A_chr8:15540571_A_G_chr8:15623161_C_T_chr8:15623180_C_T_chr8:15650760_C_G_chr8:15650803_G_A_chr8:15659511_A_G_chr8:15659637_C_T_chr8:15662178_A_G_chr8:15673754_T_A_chr8:15730714_A_G_chr8:15743538_A_T_chr8:15743546_A_G_chr8:15748401_G_C_chr8:15748404_GTCT_G_chr8:15748429_C_A_chr8:15748432_T_C_chr8:15757806_G_T;chr8:15540255_GCT_G;chr8:15540455_C_G;chr8:15540468_C_T;chr8:15629963_A_G;chr8:15757856_G_A	0.00111376614960917;0.000445524503847712;0.000222762251923856;0.000708788983394087;0.000445524503847712;0.000222753229921834	0.351529	0.917819	-0.0244437	0.0262376	0.515423	0.349402	0.916242	-0.0246603	0.0263535
LIG4_ENSG00000174405	0.518095	0	0	0	0	0	1	2	1	ultra_rare_collpase_chr13:108208685_G_A_chr13:108208720_G_A_chr13:108208732_C_T_chr13:108208826_G_A_chr13:108208829_G_A_chr13:108208834_A_C_chr13:108208865_G_A_chr13:108208879_G_A_chr13:108208949_G_C_chr13:108208963_G_A_chr13:108208987_T_C_chr13:108209024_A_G_chr13:108209048_G_A_chr13:108209224_A_G_chr13:108209225_T_G_chr13:108209364_CT_C_chr13:108209387_G_A_chr13:108209393_T_C_chr13:108209477_C_T_chr13:108209513_C_G_chr13:108209518_ATCTTT_A_chr13:108209530_C_T_chr13:108209539_C_T_chr13:108209540_G_A_chr13:108209549_A_G_chr13:108209563_A_G_chr13:108209564_T_C_chr13:108209566_T_C_chr13:108209576_C_T_chr13:108209630_C_T_chr13:108209701_G_C_chr13:108209736_GGTGCAGCCA_G_chr13:108209737_G_C_chr13:108209755_CGA_C_chr13:108209755_C_T_chr13:108209756_G_A_chr13:108209767_T_C_chr13:108209773_A_G_chr13:108209832_C_A_chr13:108209981_T_A_chr13:108210023_C_A_chr13:108210208_A_G_chr13:108210253_G_A_chr13:108210424_T_A_chr13:108210436_C_T_chr13:108210437_G_A_chr13:108210655_GA_G_chr13:108210668_GCTGA_G_chr13:108210679_C_G_chr13:108210769_A_C_chr13:108210976_T_C_chr13:108210989_T_C_chr13:108211078_A_G_chr13:108211144_A_T_chr13:108211175_G_A_chr13:108211195_C_T_chr13:108211229_C_T_chr13:108218528_C_T_chr13:108218642_G_T_chr13:108218660_G_A;chr13:108209993_CTCTTT_C;chr13:108210061_A_G;chr13:108210076_C_T	0.00259203758454498;0.000222753229921834;0.000202511138112596;0.000222753229921834	0.374999	0.722848	-0.0243333	0.0274287	0.515945	0.373158	0.720358	-0.0245215	0.0275344
TSEN2_ENSG00000154743	0.51816	0	0	0	0	0	0	2	2	ultra_rare_collpase_chr3:12492170_G_A_chr3:12492178_T_G_chr3:12492187_T_G_chr3:12492194_C_G_chr3:12503263_T_C_chr3:12503284_G_A_chr3:12503305_CAG_C_chr3:12503348_A_C_chr3:12503357_C_T_chr3:12503584_C_T_chr3:12503725_G_A_chr3:12516620_T_G_chr3:12516627_A_G_chr3:12516639_G_A_chr3:12519155_G_C_chr3:12519198_G_A_chr3:12528896_C_T_chr3:12528897_G_A_chr3:12529811_C_T_chr3:12529827_G_T_chr3:12531640_T_G_chr3:12531654_G_A_chr3:12532683_G_A_chr3:12532692_C_T_chr3:12532713_G_A_chr3:12540269_A_G_chr3:12540308_G_A_chr3:12540332_G_A_chr3:12540345_T_C_chr3:12540396_G_T_chr3:12541929_T_C_chr3:12543228_C_T;chr3:12505194_A_G;chr3:12531653_A_G;chr3:12541861_T_C	0.00180227613300393;0.000243003523551091;0.000445506459843668;0.000283504110809607	0.364737	0.873326	-0.024786	0.0273463	0.515253	0.362292	0.87136	-0.0250397	0.0274857
TACC3_ENSG00000013810	0.518188	0	0	0	0	0	0	0	1	ultra_rare_collpase_chr4:1728537_C_T_chr4:1728639_C_G_chr4:1731298_G_C_chr4:1735741_C_T_chr4:1735750_G_A_chr4:1737652_G_A_chr4:1739726_C_T_chr4:1739748_A_T_chr4:1740957_CAGAA_C_chr4:1740972_G_A_chr4:1744605_G_A_chr4:1744738_G_A_chr4:1744798_G_A_chr4:1744807_C_T_chr4:1744960_G_A	0.000648009	NA	NA	NA	NA	0.516419	NA	NA	NA	NA
SLC35F3_ENSG00000183780	0.518195	0	0	0	0	0	0	1	1	ultra_rare_collpase_chr1:233905021_G_A_chr1:233905586_G_C_chr1:233905592_G_A_chr1:233905702_G_A_chr1:233905723_A_G_chr1:233905726_A_G_chr1:233958925_A_G_chr1:234214260_G_A_chr1:234214279_G_C_chr1:234214282_C_T_chr1:234214451_A_G_chr1:234214458_A_G_chr1:234214561_T_C_chr1:234231426_G_A_chr1:234231431_C_T_chr1:234231623_G_C_chr1:234309115_T_G_chr1:234316626_G_A_chr1:234316642_T_C_chr1:234318782_A_G_chr1:234320107_T_C_chr1:234320163_G_A_chr1:234323041_A_G_chr1:234323104_A_G_chr1:234323140_G_A_chr1:234323174_G_C_chr1:234323238_C_T_chr1:234323239_G_A;chr1:234214310_G_C	0.00145802114130655;0.000405038681194054	0.548845	0.395567	0.0218188	0.0363954	0.515287	0.547215	0.393009	0.021997	0.0365437
LYSMD4_ENSG00000183060	0.518196	0	0	0	0	0	0	2	1	ultra_rare_collpase_chr15:99729380_C_T_chr15:99729482_C_T_chr15:99729521_G_A_chr15:99729530_G_A_chr15:99729598_G_A_chr15:99729610_G_A_chr15:99729661_A_C_chr15:99731189_ACT_A_chr15:99731756_C_A_chr15:99731786_C_G_chr15:99733345_C_G;chr15:99729683_A_G;chr15:99731741_G_C	0.00042525616621441;0.000222753229921834;0.000222753229921834	0.370014	0.818283	-0.0415453	0.0463444	0.515428	0.367686	0.816112	-0.0419509	0.0465699
MAGEF1_ENSG00000177383	0.518248	0	0	0	0	0	0	0	1	ultra_rare_collpase_chr3:184710942_TA_T_chr3:184711258_C_A_chr3:184711281_C_T_chr3:184711284_T_C_chr3:184711289_T_C_chr3:184711312_T_G_chr3:184711326_T_C_chr3:184711406_T_C_chr3:184711440_CAT_C_chr3:184711523_G_C_chr3:184711722_G_A	0.00066826	NA	NA	NA	NA	0.516497	NA	NA	NA	NA
SPACA7_ENSG00000153498	0.518292	0	0	0	0	0	0	2	1	ultra_rare_collpase_chr13:112391773_T_C_chr13:112391820_T_C_chr13:112392003_A_G_chr13:112398053_A_T_chr13:112398084_A_T_chr13:112399173_G_A_chr13:112432443_G_A_chr13:112432521_G_A;chr13:112376434_T_C;chr13:112432509_G_A	0.000465756753472925;0.000263264479546375;0.00034425499169738	0.369341	0.832297	-0.0411633	0.0458537	0.516458	0.367803	0.830952	-0.0414283	0.046001
LPCAT1_ENSG00000153395	0.518308	0	0	0	0	0	0	1	2	ultra_rare_collpase_chr5:1463702_G_C_chr5:1470867_G_A_chr5:1470899_C_T_chr5:1470915_C_T_chr5:1474614_C_T_chr5:1474615_G_A_chr5:1474630_C_T_chr5:1477419_C_T_chr5:1477443_G_T_chr5:1483463_C_T_chr5:1494711_G_A_chr5:1494853_G_A_chr5:1494882_C_T_chr5:1501584_G_A;chr5:1470866_C_T;chr5:1479641_G_A	0.000445506459843668;0.000222789322315389;0.000769542324827866	0.372086	0.826993	-0.0414278	0.0464139	0.516463	0.370529	0.825599	-0.0416981	0.046565
CIAPIN1_ENSG00000005194	0.518376	0	0	0	0	0	0	2	1	ultra_rare_collpase_chr16:57429228_G_T_chr16:57429258_C_T_chr16:57429276_T_C_chr16:57430306_C_A_chr16:57430323_C_T_chr16:57431199_C_T_chr16:57434100_T_C_chr16:57434121_G_A_chr16:57434203_C_A_chr16:57436697_A_G_chr16:57439229_C_T_chr16:57440789_A_G_chr16:57440805_C_T_chr16:57440808_G_A_chr16:57440820_C_T;chr16:57439280_C_T;chr16:57440885_A_G	0.000567008221619213;0.000243003523551091;0.000384755578955895	0.3766	0.781605	-0.0412102	0.0466086	0.516592	0.375068	0.779987	-0.0414755	0.0467582
TNFAIP1_ENSG00000109079	0.51841	0	0	0	0	0	1	2	2	ultra_rare_collpase_chr17:28331859_T_C_chr17:28332169_G_A_chr17:28336444_G_A_chr17:28336460_A_G_chr17:28338416_A_G_chr17:28339423_G_T_chr17:28339585_G_A_chr17:28339652_G_C_chr17:28339664_G_A_chr17:28339714_A_T_chr17:28339717_G_A_chr17:28339731_G_C_chr17:28340311_T_G_chr17:28340395_C_T_chr17:28341264_T_C_chr17:28341407_G_A_chr17:28342311_G_A_chr17:28342335_G_A_chr17:28342377_G_C_chr17:28342380_C_T_chr17:28342381_G_A_chr17:28344460_A_T_chr17:28344464_G_A_chr17:28344503_C_T_chr17:28344515_G_A_chr17:28344520_C_T_chr17:28344538_G_A_chr17:28344565_C_T_chr17:28344574_G_A_chr17:28344593_G_A_chr17:28346990_T_G_chr17:28348185_G_A_chr17:28348221_G_A_chr17:28348226_G_A_chr17:28349084_A_G_chr17:28349114_C_T_chr17:28350489_G_A_chr17:28350559_C_T_chr17:28350774_C_T_chr17:28351729_C_T_chr17:28351776_G_A_chr17:28351782_C_T;chr17:28335856_G_T;chr17:28339651_C_T;chr17:28339666_C_T;chr17:28344469_C_T	0.00178202583937467;0.000324044069993519;0.000202511138112596;0.000546824368114064;0.000243013365735115	0.359913	0.36368	0.0238745	0.0260772	0.512387	0.356738	0.356338	0.0241917	0.0262497
PDZRN4_ENSG00000165966	0.518432	0	0	0	0	0	0	3	6	ultra_rare_collpase_chr12:41188507_T_C_chr12:41188518_C_A_chr12:41188534_G_C_chr12:41188550_C_A_chr12:41188735_C_G_chr12:41188747_G_C_chr12:41188893_CG_C_chr12:41188895_GGGGGCCGCCGGGCGGCCGCT_G_chr12:41188903_CCGGGCGGCCGCTGGGGCCG_C_chr12:41188904_CGGGCGGCCGCT_C_chr12:41188973_C_T_chr12:41188982_CGCAGCTCTGGGCGCTGCAGGGCGAGGT_C_chr12:41189032_CAGG_C_chr12:41189053_A_G_chr12:41189086_G_C_chr12:41189996_A_T_chr12:41190065_A_G_chr12:41191501_A_C_chr12:41234890_A_C_chr12:41264443_G_T_chr12:41288072_A_G_chr12:41288149_G_A_chr12:41288245_T_C_chr12:41288264_T_C_chr12:41288421_G_A_chr12:41288499_T_G_chr12:41293719_A_G_chr12:41301017_T_G_chr12:41334740_A_G_chr12:41334741_T_C_chr12:41334749_T_C_chr12:41334979_T_C_chr12:41344204_A_C_chr12:41345132_A_G_chr12:41345173_G_A_chr12:41345240_T_C_chr12:41345245_G_T_chr12:41355413_A_G_chr12:41355452_A_C_chr12:41355507_TGTTAA_T_chr12:41361696_T_C_chr12:41361794_G_A_chr12:41361867_C_T_chr12:41362017_C_T_chr12:41362076_G_A_chr12:41362133_T_A_chr12:41365851_G_A_chr12:41365900_C_G_chr12:41365918_T_C_chr12:41365936_A_G_chr12:41365959_G_C_chr12:41365963_T_C_chr12:41366044_A_C_chr12:41366046_C_A_chr12:41366064_G_A_chr12:41366172_G_C_chr12:41366255_T_A_chr12:41366306_AGTGTG_A_chr12:41366317_T_C_chr12:41366337_T_C_chr12:41366363_G_C_chr12:41366365_T_C_chr12:41366376_G_GA_chr12:41366379_A_G_chr12:41366409_A_T_chr12:41366411_C_T_chr12:41366420_T_C_chr12:41366599_T_C_chr12:41397498_T_C_chr12:41397505_T_C_chr12:41407471_T_A_chr12:41407478_A_G_chr12:41407520_T_C_chr12:41407577_G_A_chr12:41415853_A_C_chr12:41436606_T_C_chr12:41436931_T_C_chr12:41437516_T_C_chr12:41437602_A_G_chr12:41437610_T_C_chr12:41437612_A_G_chr12:41437625_G_A_chr12:41437647_G_C_chr12:41437660_T_C_chr12:41437699_A_G_chr12:41437756_C_T_chr12:41437760_G_A_chr12:41437875_C_A_chr12:41437904_G_A_chr12:41437922_G_GCT_chr12:41438003_A_C_chr12:41438056_G_A_chr12:41438148_G_T_chr12:41438211_T_C_chr12:41438322_T_C_chr12:41439065_A_G_chr12:41439107_T_C_chr12:41439139_T_G_chr12:41439163_T_A_chr12:41453712_A_T_chr12:41453715_T_C_chr12:41453718_A_G_chr12:41459396_T_A_chr12:41459901_T_C_chr12:41462433_T_C_chr12:41476873_T_A_chr12:41477184_T_G_chr12:41477192_T_C_chr12:41477197_G_A_chr12:41477259_T_G_chr12:41477326_G_A_chr12:41477351_G_A_chr12:41477360_G_A_chr12:41477396_A_G_chr12:41477431_G_A_chr12:41492810_G_A_chr12:41492947_A_G_chr12:41493059_T_C_chr12:41493075_A_G_chr12:41493149_A_G_chr12:41493191_T_C_chr12:41493246_A_G_chr12:41506460_A_G_chr12:41506472_T_G_chr12:41506505_C_A_chr12:41506510_C_T_chr12:41506511_G_A_chr12:41506528_A_G_chr12:41506535_T_C_chr12:41506537_C_G_chr12:41506546_A_G_chr12:41506627_A_C_chr12:41506633_G_A_chr12:41509824_C_T_chr12:41509855_A_G_chr12:41509887_G_A_chr12:41522042_T_G_chr12:41552659_G_T_chr12:41552714_G_A_chr12:41555701_G_A_chr12:41555720_C_A_chr12:41555732_G_A_chr12:41555738_G_A_chr12:41555749_C_T_chr12:41555750_G_A_chr12:41563201_C_A_chr12:41563221_A_G_chr12:41563229_T_C_chr12:41563454_C_T_chr12:41563471_T_C_chr12:41563554_G_A_chr12:41567768_T_C_chr12:41567811_G_A_chr12:41572373_CAAG_C_chr12:41572454_G_T_chr12:41572467_G_A_chr12:41572502_G_A_chr12:41572661_A_G_chr12:41572706_T_G_chr12:41572760_G_A_chr12:41572806_T_C_chr12:41572838_C_T_chr12:41572871_G_A_chr12:41572914_C_A_chr12:41573040_G_A_chr12:41573543_C_T_chr12:41573727_A_G_chr12:41573750_A_T_chr12:41573977_T_A_chr12:41574192_T_C_chr12:41574470_G_A_chr12:41574559_A_G;chr12:41191519_A_G;chr12:41310617_A_G;chr12:41365908_G_C;chr12:41365964_A_G;chr12:41366308_T_C;chr12:41439937_A_G;chr12:41453676_A_G;chr12:41572505_G_A	0.00880887772872707;0.000243013365735115;0.000445542549313459;0.000486007047102183;0.000445506459843668;0.000648009396136244;0.000222753229921834;0.000324030944955243;0.000506257340731441	0.344952	0.839642	-0.0139089	0.0147273	0.514965	0.34222	0.83577	-0.0140671	0.0148108
IKBIP_ENSG00000166130	0.518432	0	0	0	0	0	0	2	3	ultra_rare_collpase_chr12:98613721_C_T_chr12:98613725_T_C_chr12:98613728_G_A_chr12:98613761_G_A_chr12:98613787_A_G_chr12:98613896_C_T_chr12:98613953_G_A_chr12:98613967_C_T_chr12:98614007_C_G_chr12:98614097_G_A_chr12:98614099_C_T_chr12:98614102_A_G_chr12:98614153_G_A_chr12:98614195_G_A_chr12:98626021_AC_A_chr12:98626046_C_T_chr12:98626075_T_C_chr12:98626084_C_A_chr12:98626237_A_G_chr12:98626245_C_G_chr12:98626265_C_T_chr12:98626313_T_C_chr12:98626345_T_C_chr12:98626388_G_A_chr12:98626451_A_T_chr12:98626513_A_G_chr12:98626523_GTA_G_chr12:98626672_A_G_chr12:98634300_T_C_chr12:98634367_A_G_chr12:98644534_C_G_chr12:98644549_C_T_chr12:98648366_G_A_chr12:98648392_A_G_chr12:98648417_A_G_chr12:98648420_A_G_chr12:98648666_T_C_chr12:98648705_A_G_chr12:98648761_C_T_chr12:98648810_C_T_chr12:98649613_T_C_chr12:98649642_G_A_chr12:98649655_A_G_chr12:98649668_T_G;chr12:98614126_T_C;chr12:98626252_G_C;chr12:98626628_G_A;chr12:98644580_G_A	0.00202502936292576;0.000708760277024017;0.000324004698068122;0.000222753229921834;0.00042525616621441	0.809858	0.356552	0.00626512	0.0260386	0.513603	0.809047	0.352642	0.00631917	0.0261495
PLAAT3_ENSG00000176485	0.518437	0	0	0	0	0	0	0	2	ultra_rare_collpase_chr11:63574963_GT_G_chr11:63590125_C_T_chr11:63590126_G_A_chr11:63590159_T_C_chr11:63590168_T_C_chr11:63590170_T_C_chr11:63590179_T_C_chr11:63590200_G_A_chr11:63590204_G_A_chr11:63590230_G_A_chr11:63590279_C_T_chr11:63598117_T_C_chr11:63613994_A_G_chr11:63613999_C_A_chr11:63614014_T_A;chr11:63614478_C_T	0.00076951115791179;0.000445795339412361	0.894782	0.393255	0.0057071	0.0431522	0.51479	0.894307	0.39007	0.00575773	0.0433381
IQCK_ENSG00000174628	0.518486	0	0	0	0	0	0	0	1	ultra_rare_collpase_chr16:19718489_T_C_chr16:19730430_A_G_chr16:19730448_C_T_chr16:19733825_CAT_C_chr16:19733827_T_C_chr16:19735388_C_A_chr16:19735403_G_A_chr16:19746771_T_C_chr16:19758322_A_C_chr16:19763852_A_G_chr16:19763854_A_G_chr16:19763889_G_C_chr16:19827029_C_T_chr16:19827033_G_C_chr16:19827056_C_T_chr16:19827057_G_A_chr16:19827138_G_GT	0.000607509	NA	NA	NA	NA	0.516979	NA	NA	NA	NA
RABAC1_ENSG00000105404	0.518545	0	0	0	0	0	0	0	2	ultra_rare_collpase_chr19:41956917_T_C_chr19:41957033_C_T_chr19:41957038_G_A_chr19:41957056_CAGA_C_chr19:41958312_G_A_chr19:41958329_G_A_chr19:41958345_AAGAC_A_chr19:41958740_A_T_chr19:41958746_G_C_chr19:41958907_T_C_chr19:41958910_C_T_chr19:41958940_A_C_chr19:41959278_C_T;chr19:41958943_AGGGTCCTGCGGG_A	0.000587258515248471;0.000445596694482703	0.394438	0.682785	-0.0412783	0.0484716	0.516486	0.392635	0.680742	-0.0415939	0.0486565
PRICKLE3_ENSG00000012211	0.518561	0	0	0	0	0	1	2	5	ultra_rare_collpase_chrX:49175812_A_T_chrX:49176181_G_T_chrX:49176190_C_T_chrX:49176205_G_A_chrX:49177020_G_A_chrX:49177023_G_A_chrX:49177067_C_G_chrX:49177073_CAGA_C_chrX:49177091_C_T_chrX:49177149_G_A_chrX:49177176_C_T_chrX:49177993_C_T_chrX:49178026_C_T_chrX:49178029_G_A_chrX:49178031_C_T_chrX:49178318_C_T_chrX:49178387_C_T_chrX:49178429_C_T_chrX:49178430_G_A_chrX:49178472_C_T_chrX:49179253_C_T_chrX:49179318_C_T;chrX:49174681_A_G;chrX:49175872_G_C;chrX:49176010_G_C;chrX:49178032_G_A;chrX:49178082_C_T;chrX:49178157_G_A;chrX:49178297_C_T	0.000891012919687335;0.000304025294904536;0.000795658560470051;0.000798427711583344;0.000446102684727066;0.000871963336983412;0.000223123732251521;0.000202847985719502	0.353711	0.778884	-0.0159972	0.0172492	0.516314	0.35191	0.775788	-0.0161172	0.0173138
SMAGP_ENSG00000170545	0.518603	0	0	0	0	0	0	0	2	ultra_rare_collpase_chr12:51240377_G_A_chr12:51240378_C_T_chr12:51240438_G_A_chr12:51240881_C_T_chr12:51240910_G_T_chr12:51240973_G_A_chr12:51241064_G_T_chr12:51242334_C_T_chr12:51242390_G_A_chr12:51242404_G_T_chr12:51242423_A_T_chr12:51242463_C_G_chr12:51242526_C_T_chr12:51242668_G_A_chr12:51242690_G_C_chr12:51242738_T_C_chr12:51242747_A_T_chr12:51242993_A_C_chr12:51243639_T_C_chr12:51243703_C_G_chr12:51243745_CTA_C_chr12:51243780_A_G_chr12:51246014_C_A_chr12:51246037_G_A_chr12:51246052_C_A_chr12:51246070_G_T_chr12:51246108_C_T_chr12:51246756_A_G_chr12:51246760_G_C_chr12:51246769_T_C_chr12:51246823_TC_T_chr12:51270260_C_T_chr12:51270449_G_T_chr12:51270472_C_A_chr12:51270478_C_T;chr12:51246747_T_A	0.00127576849864323;0.000465756753472925	0.398707	0.497358	0.0328522	0.0389275	0.516595	0.396937	0.495097	0.0330994	0.0390736
BECN2_ENSG00000196289	0.518625	0	0	0	0	0	0	2	1	ultra_rare_collpase_chr1:241958079_G_A_chr1:241958112_C_T_chr1:241958129_C_A_chr1:241958194_A_G_chr1:241958338_C_A_chr1:241958569_A_G_chr1:241958582_G_C_chr1:241958722_C_G_chr1:241958893_A_G_chr1:241958974_C_T_chr1:241959051_T_C;chr1:241958674_T_C;chr1:241958761_C_T	0.000627759102506986;0.00022277127465673;0.000222762251923856	0.368458	0.73325	-0.0415754	0.0462274	0.516372	0.366556	0.730202	-0.0419065	0.0464111
COMMD7_ENSG00000149600	0.51864	0	0	0	0	0	0	1	1	ultra_rare_collpase_chr20:32703414_G_A_chr20:32703434_C_CTGA_chr20:32704038_C_T_chr20:32704041_T_A_chr20:32704049_C_A_chr20:32704472_C_T_chr20:32704490_C_T_chr20:32704824_C_T_chr20:32704864_C_T_chr20:32704882_A_G_chr20:32727893_C_A_chr20:32727953_T_C_chr20:32727958_G_A_chr20:32743321_T_C_chr20:32743323_G_C_chr20:32743363_G_C;chr20:32704445_A_C	0.000587258515248471;0.000263253817180349	0.393838	0.602073	-0.0414437	0.0486041	0.516396	0.391868	0.599519	-0.04179	0.0488067
NNAT_ENSG00000053438	0.518665	0	0	0	0	0	0	3	1	ultra_rare_collpase_chr20:37517093_G_A_chr20:37517105_T_C_chr20:37517106_G_T_chr20:37517178_A_G_chr20:37517467_C_A_chr20:37517942_T_C_chr20:37518390_T_A_chr20:37518735_G_A_chr20:37518931_G_A_chr20:37518954_G_A_chr20:37518999_T_C_chr20:37519031_C_T_chr20:37519106_G_A_chr20:37519117_C_T_chr20:37519121_G_A_chr20:37519191_G_A_chr20:37519363_G_C_chr20:37519440_A_C_chr20:37519488_A_G_chr20:37519515_C_T_chr20:37519664_C_T_chr20:37521096_G_A_chr20:37521269_T_G_chr20:37521628_G_A_chr20:37521643_G_A_chr20:37521673_T_C_chr20:37521734_G_A_chr20:37522451_T_C_chr20:37522503_T_C_chr20:37522548_T_C_chr20:37522587_G_A_chr20:37522703_G_A_chr20:37522706_T_C_chr20:37522726_G_T_chr20:37522733_G_A_chr20:37522778_T_C_chr20:37522804_T_C_chr20:37526526_T_G_chr20:37526662_T_C_chr20:37526926_C_G_chr20:37526952_A_G_chr20:37526966_T_A_chr20:37526967_G_A_chr20:37527179_T_C_chr20:37527704_C_T_chr20:37527711_G_C_chr20:37527715_A_G_chr20:37527867_A_G_chr20:37527868_C_T;chr20:37518192_G_A;chr20:37518840_A_G;chr20:37527894_C_A	0.00220728200558908;0.000405038681194054;0.000303766707168894;0.000364593882924853	0.370695	0.801912	-0.0247839	0.0276862	0.516425	0.368786	0.799782	-0.0249823	0.0277967
OR13H1_ENSG00000171054	0.518702	0	0	0	0	0	0	0	1	ultra_rare_collpase_chrX:131544133_T_G_chrX:131544249_T_A_chrX:131544264_G_A_chrX:131544359_C_T_chrX:131544427_G_T_chrX:131544438_G_A_chrX:131544516_C_T_chrX:131544624_T_A_chrX:131544857_C_T_chrX:131544932_CT_C_chrX:131544956_G_T	0.00070876	NA	NA	NA	NA	0.517053	NA	NA	NA	NA
CCL5_ENSG00000271503	0.51875	0	0	0	0	0	0	0	1	ultra_rare_collpase_chr17:35866741_G_A_chr17:35872378_T_A_chr17:35872426_G_T_chr17:35872427_G_C_chr17:35872442_G_A_chr17:35872444_C_T_chr17:35872445_G_A_chr17:35872465_C_G_chr17:35878524_TCA_T_chr17:35878549_T_C_chr17:35878586_G_A	0.000587259	NA	NA	NA	NA	0.516871	NA	NA	NA	NA
PPP1R18_ENSG00000146112	0.518773	0	0	0	0	0	0	0	1	ultra_rare_collpase_chr6:30672676_T_C_chr6:30672687_G_A_chr6:30676622_T_C_chr6:30677288_T_C_chr6:30679194_T_C_chr6:30679340_G_A_chr6:30682651_A_C_chr6:30682723_C_T_chr6:30682740_T_A_chr6:30685946_G_A	0.000567008	NA	NA	NA	NA	0.516368	NA	NA	NA	NA
DUSP5_ENSG00000138166	0.518805	0	0	0	0	0	0	2	1	ultra_rare_collpase_chr10:110498057_ACACCCTGGCCGTGGG_A_chr10:110498091_C_G_chr10:110498127_G_A_chr10:110498173_G_A_chr10:110498174_A_AGGC_chr10:110498194_G_C_chr10:110498197_C_G_chr10:110498219_C_T_chr10:110498224_G_A_chr10:110498229_C_T_chr10:110498233_A_T_chr10:110498253_C_T_chr10:110498276_T_C_chr10:110498297_C_G_chr10:110498331_G_GGC_chr10:110498355_G_GGGC_chr10:110498356_G_A_chr10:110498704_G_A_chr10:110501433_G_T_chr10:110502762_G_T_chr10:110502765_G_A_chr10:110502768_G_A_chr10:110502777_A_T_chr10:110502861_T_A_chr10:110507007_G_A_chr10:110507046_C_T_chr10:110507142_A_G_chr10:110507523_T_C_chr10:110509325_T_C_chr10:110509376_T_C_chr10:110510021_CTG_C_chr10:110510088_A_C_chr10:110510097_G_A_chr10:110510125_G_A_chr10:110510142_G_A_chr10:110510164_G_A_chr10:110510173_C_T_chr10:110510190_A_T_chr10:110510347_C_T_chr10:110510359_C_T_chr10:110510416_C_T;chr10:110501454_C_T;chr10:110510374_C_T	0.00188327730752096;0.000283504110809607;0.000263264479546375	0.532267	0.388326	0.0182508	0.0292224	0.51495	0.530213	0.384994	0.0184342	0.0293687
GDPD3_ENSG00000102886	0.5189	0	0	0	0	0	0	1	2	ultra_rare_collpase_chr16:30104936_G_A_chr16:30104981_G_A_chr16:30108221_C_T_chr16:30108223_C_T_chr16:30108233_A_C_chr16:30108421_G_A_chr16:30108430_G_A_chr16:30111488_G_A_chr16:30112387_ACGAACCATGCGCCGGT_A_chr16:30113346_G_A;chr16:30104985_C_T;chr16:30105009_C_T	0.000506257340731441;0.000425307841866494;0.00022277127465673	0.37489	0.821923	-0.0397061	0.0447469	0.516827	0.373131	0.820315	-0.0399994	0.0449117
RNMT_ENSG00000101654	0.518905	0	0	0	0	0	0	0	2	ultra_rare_collpase_chr18:13726519_A_G_chr18:13731521_G_A_chr18:13731702_T_G_chr18:13731879_A_G_chr18:13731914_G_A_chr18:13737031_G_A_chr18:13737036_A_T_chr18:13737037_A_T_chr18:13740202_C_T_chr18:13740203_G_A_chr18:13740206_A_T_chr18:13740211_G_A_chr18:13740214_A_G_chr18:13740224_G_A_chr18:13741655_A_G_chr18:13741672_C_A_chr18:13742558_G_C_chr18:13742618_C_T_chr18:13746263_T_C_chr18:13746271_A_C_chr18:13746287_A_T_chr18:13752333_C_T_chr18:13752359_T_G_chr18:13752360_C_T_chr18:13754122_A_C_chr18:13754147_A_G_chr18:13762122_T_TG;chr18:13726581_G_T	0.00149852172856506;0.000506441941495827	0.574226	0.393864	0.0201685	0.0358973	0.515943	0.572794	0.391265	0.0203195	0.0360313
RFPL4B_ENSG00000251258	0.518914	1	0	0	0	0	0	0	1	ultra_rare_collpase_chr6:112350342_G_T;chr6:112350138_G_A	2.02502936292576e-05;0.000668259689765502	0.480949	0.485905	-0.0413507	0.058672	0.517106	0.479346	0.484286	-0.0416537	0.0588866
ZNFX1_ENSG00000124201	0.518914	0	0	0	0	0	0	3	3	ultra_rare_collpase_chr20:49233354_G_A_chr20:49233367_C_T_chr20:49233410_G_A_chr20:49233574_G_T_chr20:49233584_C_T_chr20:49233680_G_A_chr20:49233691_C_T_chr20:49233694_G_A_chr20:49234944_C_T_chr20:49235001_G_A_chr20:49235067_C_T_chr20:49236152_G_A_chr20:49236175_A_G_chr20:49236181_G_A_chr20:49236444_C_T_chr20:49236445_G_A_chr20:49238966_C_T_chr20:49238969_G_C_chr20:49239045_C_T_chr20:49239251_C_T_chr20:49239252_G_A_chr20:49239293_G_A_chr20:49241906_G_C_chr20:49241975_G_C_chr20:49242164_C_T_chr20:49242165_G_A_chr20:49242182_G_A_chr20:49242198_G_T_chr20:49242203_C_T_chr20:49242620_T_C_chr20:49242638_C_T_chr20:49243824_G_A_chr20:49245937_A_AG_chr20:49245945_T_C_chr20:49246779_A_G_chr20:49247352_G_A_chr20:49247475_C_T_chr20:49247476_G_A_chr20:49247483_G_A_chr20:49247574_T_C_chr20:49247709_C_T_chr20:49247719_G_T_chr20:49247791_G_A_chr20:49247919_A_G_chr20:49248037_G_A_chr20:49248110_C_T_chr20:49248114_T_C_chr20:49248220_G_A_chr20:49248448_G_T_chr20:49248474_C_T_chr20:49248475_G_A_chr20:49248545_G_T_chr20:49248546_C_T_chr20:49248571_G_T_chr20:49248604_T_C_chr20:49248624_C_T_chr20:49248646_G_A_chr20:49248657_C_T_chr20:49248658_G_A_chr20:49248700_C_T_chr20:49248946_T_C_chr20:49248958_C_T_chr20:49248964_G_A_chr20:49249029_C_T_chr20:49249156_G_C_chr20:49249272_C_T_chr20:49249489_C_T_chr20:49249500_G_A_chr20:49249502_C_G_chr20:49249522_G_A_chr20:49249555_G_C_chr20:49249611_A_C_chr20:49251583_G_C_chr20:49251597_C_T_chr20:49252733_C_T_chr20:49252753_T_G_chr20:49252763_C_T_chr20:49252827_G_A_chr20:49254534_T_C_chr20:49254553_T_G_chr20:49254584_C_T_chr20:49254615_G_A_chr20:49254617_C_T_chr20:49255881_T_C_chr20:49255896_G_A_chr20:49255910_A_G_chr20:49255941_G_A_chr20:49257470_G_A_chr20:49257539_G_A_chr20:49257569_T_A_chr20:49257584_G_C_chr20:49260474_G_T_chr20:49260498_G_A_chr20:49263414_G_A_chr20:49263423_A_G_chr20:49264757_G_A_chr20:49264766_G_A_chr20:49266189_A_T_chr20:49270056_C_T_chr20:49270287_T_C_chr20:49270392_G_C_chr20:49270472_C_T_chr20:49270505_G_A_chr20:49270671_C_T_chr20:49270874_G_A_chr20:49270962_C_A_chr20:49271210_C_T_chr20:49271238_G_A_chr20:49271717_C_G_chr20:49275888_C_G_chr20:49276219_T_C;chr20:49247303_G_A;chr20:49248144_C_T;chr20:49248274_G_A;chr20:49251547_G_T;chr20:49270064_T_C	0.00494107164553886;0.00050627784528149;0.000627759102506986;0.000222762251923856;0.000222753229921834;0.000243013365735115	0.364008	0.550297	0.0179299	0.0197519	0.515309	0.362045	0.544125	0.0180771	0.0198328
IDO1_ENSG00000131203	0.518931	0	0	0	0	0	0	0	1	ultra_rare_collpase_chr8:39917953_C_T_chr8:39918112_C_T_chr8:39918133_C_T_chr8:39918173_A_G_chr8:39918179_G_A_chr8:39918839_C_T_chr8:39918897_G_A_chr8:39920101_C_A_chr8:39922577_C_T_chr8:39922599_G_T_chr8:39922614_C_G_chr8:39924757_G_A_chr8:39924769_C_G_chr8:39924777_G_A_chr8:39925251_G_A_chr8:39925267_G_A_chr8:39925297_G_A_chr8:39927856_A_T_chr8:39927956_T_G	0.00066826	NA	NA	NA	NA	0.517239	NA	NA	NA	NA
C19orf18_ENSG00000177025	0.518945	0	0	0	0	0	0	1	1	ultra_rare_collpase_chr19:57961445_ACT_A_chr19:57961489_G_A_chr19:57961519_A_C_chr19:57961553_T_C_chr19:57966624_G_A_chr19:57978368_T_C_chr19:57978393_G_A_chr19:57978585_G_A_chr19:57978796_T_G_chr19:57979208_T_C_chr19:57979424_T_C_chr19:57979485_G_A;chr19:57979153_C_G	0.000567008221619213;0.000243003523551091	0.393786	0.664967	-0.0415396	0.0487112	0.516453	0.391603	0.662346	-0.0419242	0.0489361
STARD6_ENSG00000174448	0.518955	0	0	0	0	0	0	0	1	ultra_rare_collpase_chr18:54329390_C_T_chr18:54329393_G_A_chr18:54329394_G_C_chr18:54331747_A_G_chr18:54331766_C_T_chr18:54331783_A_G_chr18:54331798_T_A_chr18:54331803_A_AG_chr18:54331804_G_A_chr18:54337159_A_G	0.000506257	NA	NA	NA	NA	0.516617	NA	NA	NA	NA
SOS2_ENSG00000100485	0.51896	0	0	0	0	0	1	6	3	ultra_rare_collpase_chr14:50112655_C_T_chr14:50112658_C_T_chr14:50112686_G_A_chr14:50114280_C_G_chr14:50114304_A_G_chr14:50114325_G_T_chr14:50114350_T_A_chr14:50114367_C_T_chr14:50114373_T_C_chr14:50115846_T_C_chr14:50115853_T_C_chr14:50115882_G_A_chr14:50115895_C_T_chr14:50115917_A_C_chr14:50116051_C_A_chr14:50116132_T_C_chr14:50116172_C_T_chr14:50116293_G_A_chr14:50116310_C_T_chr14:50116326_G_A_chr14:50116339_G_C_chr14:50116351_G_A_chr14:50116369_C_G_chr14:50116413_A_G_chr14:50116465_G_A_chr14:50116490_C_T_chr14:50116501_G_C_chr14:50117163_CTTG_C_chr14:50117508_G_A_chr14:50117549_A_C_chr14:50117985_A_G_chr14:50118170_T_C_chr14:50118273_T_C_chr14:50118346_A_G_chr14:50118399_G_A_chr14:50118408_C_T_chr14:50118441_T_C_chr14:50118445_G_A_chr14:50118513_A_G_chr14:50118525_C_T_chr14:50118529_G_A_chr14:50118555_G_C_chr14:50118574_T_C_chr14:50118714_T_C_chr14:50118729_G_A_chr14:50118759_G_A_chr14:50118794_T_TGGA_chr14:50118796_G_A_chr14:50118799_G_A_chr14:50118840_G_T_chr14:50120294_T_C_chr14:50130534_C_T_chr14:50130561_G_A_chr14:50130629_C_T_chr14:50130762_G_A_chr14:50134142_C_T_chr14:50134220_T_A_chr14:50138613_C_T_chr14:50138716_C_T_chr14:50138721_C_T_chr14:50139969_T_C_chr14:50140055_A_T_chr14:50145183_T_C_chr14:50145232_C_T_chr14:50145237_T_C_chr14:50145327_A_G_chr14:50145511_G_A_chr14:50145540_A_C_chr14:50150026_A_G_chr14:50150075_C_G_chr14:50150116_A_G_chr14:50150200_A_G_chr14:50153094_C_G_chr14:50158632_G_A_chr14:50159563_G_A_chr14:50159649_C_T_chr14:50159668_G_A_chr14:50159674_C_A_chr14:50159746_C_G_chr14:50159929_C_T_chr14:50160019_C_T_chr14:50160072_G_A_chr14:50161522_C_G_chr14:50174522_G_A_chr14:50188537_C_T_chr14:50188567_C_T_chr14:50188612_T_C_chr14:50188679_G_C_chr14:50199698_G_A_chr14:50200960_G_A_chr14:50201041_G_A_chr14:50201054_T_C_chr14:50201068_G_C_chr14:50204298_C_G_chr14:50204360_T_C_chr14:50230890_T_C_chr14:50231241_TCTC_T_chr14:50231271_G_C_chr14:50231356_GGCCGCCTCGCCTCGCCGGCGGCC_G_chr14:50231563_G_A;chr14:50112623_T_C;chr14:50112624_C_G;chr14:50116164_G_A;chr14:50116344_G_A;chr14:50118599_C_A;chr14:50118741_T_C;chr14:50130549_A_G;chr14:50153111_T_C;chr14:50158631_C_T	0.00488032076465109;0.000202511138112596;0.000405005872585152;0.000243003523551091;0.000222762251923856;0.000405005872585152;0.000425290615253757;0.000222753229921834;0.000222753229921834;0.000445524503847712	0.728745	0.346629	-0.00624567	0.0180097	0.513525	0.727546	0.342346	-0.006303	0.0180917
COL19A1_ENSG00000082293	0.519015	0	0	0	0	0	0	6	4	ultra_rare_collpase_chr6:69863999_G_T_chr6:69866500_G_A_chr6:69866516_G_A_chr6:69900251_G_A_chr6:69900269_G_T_chr6:69900315_T_G_chr6:69914353_A_T_chr6:69914436_T_C_chr6:69914485_T_TA_chr6:69914498_G_A_chr6:69914502_G_T_chr6:69922009_T_C_chr6:69927934_G_A_chr6:69927968_G_A_chr6:69929524_C_T_chr6:69929540_G_A_chr6:69929546_G_A_chr6:69929585_C_A_chr6:69936784_G_A_chr6:69936908_A_G_chr6:69938047_G_A_chr6:69938083_G_C_chr6:69959994_A_G_chr6:69960030_C_G_chr6:70023679_A_G_chr6:70034081_A_T_chr6:70034083_G_A_chr6:70068460_G_A_chr6:70068474_A_T_chr6:70068678_A_G_chr6:70094327_C_T_chr6:70102179_G_T_chr6:70108355_G_C_chr6:70112703_A_T_chr6:70112743_T_G_chr6:70121923_A_G_chr6:70125254_T_C_chr6:70130216_G_A_chr6:70131761_A_T_chr6:70137743_A_T_chr6:70141894_G_A_chr6:70142041_G_A_chr6:70144219_G_A_chr6:70144949_G_A_chr6:70146659_G_A_chr6:70146692_C_T_chr6:70146693_G_A_chr6:70146839_G_A_chr6:70146848_G_T_chr6:70149729_C_T_chr6:70149858_G_A_chr6:70150044_C_T_chr6:70151409_C_T_chr6:70151424_G_A_chr6:70151437_A_G_chr6:70156319_G_T_chr6:70156329_C_A_chr6:70156331_C_T_chr6:70156682_G_A_chr6:70156685_C_T_chr6:70156686_G_A_chr6:70156689_G_A_chr6:70161901_G_T_chr6:70161928_G_A_chr6:70163106_G_A_chr6:70163344_G_A_chr6:70168044_G_A_chr6:70168056_G_A_chr6:70180330_G_T_chr6:70180331_G_C_chr6:70180355_C_T_chr6:70180473_C_A_chr6:70184914_G_A_chr6:70188074_G_C_chr6:70188091_C_T_chr6:70190349_A_G_chr6:70199678_A_C_chr6:70206966_C_T_chr6:70207171_G_A_chr6:70207184_A_ACAGGGCCCCC_chr6:70207188_G_T_chr6:70207189_G_A_chr6:70207210_G_A;chr6:69914225_A_G;chr6:70034057_G_A;chr6:70034282_G_A;chr6:70125256_G_A;chr6:70146851_G_A;chr6:70149717_C_A;chr6:70168658_C_A;chr6:70168667_G_A;chr6:70207218_C_A	0.00378680490867118;0.000263253817180349;0.000891012919687335;0.000222753229921834;0.000729040097205346;0.00034425499169738;0.000283504110809607;0.000243003523551091;0.00034425499169738;0.000911337032686622	0.338398	0.989773	-0.0163275	0.0170552	0.516122	0.336158	0.98942	-0.0164795	0.0171343
C18orf63_ENSG00000206043	0.519029	0	0	0	0	0	0	0	1	ultra_rare_collpase_chr18:74320591_G_A_chr18:74330869_T_G_chr18:74338746_T_A_chr18:74338778_A_C_chr18:74342030_AGT_A_chr18:74342035_G_A_chr18:74342096_T_C_chr18:74343532_T_G_chr18:74353279_A_G_chr18:74353522_C_T_chr18:74353660_C_T_chr18:74354086_C_T_chr18:74354176_A_G_chr18:74354222_A_AT	0.000607509	NA	NA	NA	NA	0.517302	NA	NA	NA	NA
CRK_ENSG00000167193	0.519036	0	0	0	0	0	0	1	3	ultra_rare_collpase_chr17:1420745_CATATACT_C_chr17:1420821_G_A_chr17:1420830_T_C_chr17:1420837_G_A_chr17:1420840_CAT_C_chr17:1420847_A_G_chr17:1420937_CATT_C_chr17:1420966_TTAA_T_chr17:1422813_T_TA_chr17:1423105_A_G_chr17:1423331_G_A_chr17:1423478_T_C_chr17:1423504_G_C_chr17:1423509_A_G_chr17:1423517_C_T_chr17:1423530_C_T_chr17:1423602_C_T_chr17:1423609_A_G_chr17:1423654_CAGG_C_chr17:1423656_G_T_chr17:1423822_T_C_chr17:1436651_T_C_chr17:1436683_T_C_chr17:1436711_G_A_chr17:1436732_G_T_chr17:1436768_G_C_chr17:1436804_G_A_chr17:1436835_C_T_chr17:1436871_C_T_chr17:1436913_G_A_chr17:1437111_A_T_chr17:1437134_C_T_chr17:1437141_T_C_chr17:1455365_G_A_chr17:1455367_G_A_chr17:1455418_A_G_chr17:1455479_G_A_chr17:1455486_G_C_chr17:1455616_C_T_chr17:1455628_C_G_chr17:1455639_C_T_chr17:1455935_G_A_chr17:1455956_G_A_chr17:1456128_G_A_chr17:1456130_G_A_chr17:1456146_GCCGCCGCCGCGCGCGCCCCTCCGGCCCCCGGCGC_G_chr17:1456188_C_T_chr17:1456198_G_A_chr17:1456206_T_C_chr17:1456220_C_G_chr17:1456225_C_T_chr17:1456227_C_T_chr17:1456247_C_T_chr17:1456249_G_A_chr17:1456257_C_T_chr17:1456271_G_A_chr17:1456320_T_C_chr17:1456330_G_A_chr17:1456332_C_T;chr17:1422974_G_A;chr17:1423479_G_C;chr17:1423511_A_G	0.00218703171195982;0.000506257340731441;0.000445506459843668;0.000222753229921834	0.676619	0.367925	0.0113242	0.0271511	0.515229	0.675405	0.364697	0.0114143	0.0272585
MEX3B_ENSG00000183496	0.519216	0	0	0	0	0	0	1	3	ultra_rare_collpase_chr15:82043186_T_C_chr15:82043191_G_A_chr15:82043274_G_A_chr15:82043338_C_G_chr15:82043347_G_A_chr15:82043350_G_A_chr15:82043398_G_A_chr15:82043413_T_G_chr15:82043422_G_A_chr15:82043531_T_C_chr15:82043585_G_T_chr15:82043650_G_A_chr15:82043653_G_A_chr15:82043680_G_A_chr15:82043725_C_A_chr15:82043728_T_G_chr15:82043761_G_C_chr15:82043771_G_A_chr15:82043815_G_C_chr15:82043867_T_C_chr15:82043873_T_C_chr15:82043980_G_A_chr15:82044089_G_GGCCGGACCC_chr15:82044113_G_A_chr15:82044141_G_A_chr15:82044173_T_C_chr15:82044291_G_A_chr15:82044361_C_T_chr15:82044369_T_C_chr15:82044445_T_C_chr15:82044446_T_G_chr15:82044464_T_C_chr15:82044596_G_A_chr15:82045242_G_A_chr15:82045291_ACTTT_A_chr15:82045307_G_A_chr15:82045495_G_A_chr15:82045511_G_A_chr15:82045527_C_G_chr15:82045553_G_A_chr15:82045576_G_A_chr15:82045657_CGCCGCCGCT_C_chr15:82045663_CGCT_C_chr15:82045666_T_C_chr15:82045670_G_A_chr15:82045676_C_T_chr15:82045681_G_A_chr15:82045687_C_T_chr15:82045708_C_T_chr15:82045762_C_A_chr15:82045787_G_A_chr15:82045952_G_C_chr15:82046030_C_T_chr15:82046053_G_A;chr15:82045660_CGCCGCT_C;chr15:82045746_C_G;chr15:82045909_G_A	0.00194402818840873;0.000668259689765502;0.000364564345607;0.00042525616621441	0.8426	0.358356	0.00494553	0.0249059	0.512601	0.8417	0.352896	0.00500203	0.0250454
TMEM41B_ENSG00000166471	0.519236	0	0	0	0	0	0	0	1	ultra_rare_collpase_chr11:9281314_T_C_chr11:9281354_A_C_chr11:9281404_T_C_chr11:9281446_T_C_chr11:9283382_G_A_chr11:9283444_G_GT_chr11:9283506_G_A_chr11:9283585_G_C_chr11:9286587_G_A_chr11:9288483_A_T_chr11:9288507_T_C_chr11:9295280_G_A_chr11:9295281_C_T_chr11:9295309_C_A_chr11:9299657_T_C_chr11:9314429_T_C	0.00068851	NA	NA	NA	NA	0.517773	NA	NA	NA	NA
SPNS1_ENSG00000169682	0.519238	0	0	0	0	0	0	3	4	ultra_rare_collpase_chr16:28975138_G_A_chr16:28975191_G_C_chr16:28975256_G_T_chr16:28975263_G_A_chr16:28975285_A_G_chr16:28975342_T_C_chr16:28975351_A_G_chr16:28975536_A_G_chr16:28977974_A_G_chr16:28979222_C_T_chr16:28979266_C_T_chr16:28981548_C_T_chr16:28981582_C_T_chr16:28981612_G_A_chr16:28981932_A_G_chr16:28981995_C_T_chr16:28981996_G_A_chr16:28982038_C_T_chr16:28982050_C_T_chr16:28982402_G_A_chr16:28982419_C_G_chr16:28982423_C_T_chr16:28982432_C_T_chr16:28982450_G_A_chr16:28982519_G_A_chr16:28982523_G_A_chr16:28982531_A_G_chr16:28983223_C_T_chr16:28983277_A_G_chr16:28983283_T_C_chr16:28983837_C_T_chr16:28983859_T_C_chr16:28983895_C_G_chr16:28984234_G_A_chr16:28984237_C_T_chr16:28984255_C_T_chr16:28984273_G_A_chr16:28984279_G_A_chr16:28986431_C_T_chr16:28986566_G_A_chr16:28986696_A_G;chr16:28979267_G_A;chr16:28981569_C_T;chr16:28982522_C_T;chr16:28984261_C_T;chr16:28986216_C_T;chr16:28986822_C_T	0.00168077437122838;0.000648088139987038;0.00042525616621441;0.000283538561244329;0.000222780298120544;0.00022277127465673;0.000445506459843668	0.532238	0.340082	-0.0147057	0.0235445	0.512749	0.530435	0.335047	-0.0148351	0.0236476
RNF111_ENSG00000157450	0.519313	0	0	0	0	0	0	0	6	ultra_rare_collpase_chr15:58987671_G_A_chr15:58987699_AGGCGGCGGCGGCGGCGAAGC_A_chr15:58987706_GGCGGCGGCGAA_G_chr15:58987908_T_C_chr15:58988083_G_C_chr15:58988149_A_C_chr15:58988152_A_T_chr15:58988165_G_A_chr15:58988392_A_G_chr15:59030823_A_G_chr15:59030847_A_C_chr15:59030928_A_T_chr15:59030950_T_C_chr15:59031003_G_A_chr15:59031014_C_A_chr15:59031060_G_A_chr15:59031210_A_G_chr15:59031339_A_G_chr15:59031360_C_T_chr15:59031378_C_T_chr15:59031420_C_T_chr15:59031430_A_G_chr15:59031444_C_T_chr15:59031458_C_G_chr15:59031460_G_T_chr15:59031469_T_C_chr15:59031553_G_A_chr15:59031591_A_G_chr15:59031612_G_A_chr15:59031640_GAGA_G_chr15:59031666_A_C_chr15:59031688_C_T_chr15:59052405_G_A_chr15:59052409_G_A_chr15:59052430_C_T_chr15:59055687_G_A_chr15:59055714_A_G_chr15:59055732_G_A_chr15:59055761_C_T_chr15:59055767_C_T_chr15:59055803_C_G_chr15:59058379_T_G_chr15:59058385_A_G_chr15:59058485_C_A_chr15:59058500_A_G_chr15:59058520_AGCAATAGTACCACTG_A_chr15:59058547_G_A_chr15:59066787_A_G_chr15:59066820_C_T_chr15:59066829_C_T_chr15:59066841_C_T_chr15:59066878_A_G_chr15:59066880_C_A_chr15:59066919_C_G_chr15:59066940_C_T_chr15:59066989_C_A_chr15:59076014_C_T_chr15:59076057_C_T_chr15:59076090_C_T_chr15:59076098_C_G_chr15:59076107_C_T_chr15:59076129_A_G_chr15:59076142_G_T_chr15:59076147_C_T_chr15:59076149_C_G_chr15:59076158_C_T_chr15:59080981_C_T_chr15:59081020_C_T_chr15:59081104_C_T_chr15:59081109_C_T_chr15:59081182_C_T_chr15:59081247_A_G_chr15:59081276_G_C_chr15:59084083_A_G_chr15:59085758_C_G_chr15:59089736_G_A_chr15:59092490_A_G_chr15:59092498_A_G_chr15:59092499_T_C_chr15:59094877_G_T;chr15:58987700_GGCGGCGGCGGCGGCGAA_G;chr15:59031373_G_T;chr15:59031583_G_A;chr15:59076026_G_C;chr15:59091090_A_G	0.0035843019723786;0.000810011745170305;0.000465756753472925;0.000465794483373162;0.000567008221619213;0.000607533414337789	0.389244	0.344535	-0.0165134	0.0191796	0.513303	0.387044	0.33982	-0.0166672	0.0192686
ZBTB7C_ENSG00000184828	0.519315	0	0	0	0	0	0	8	3	ultra_rare_collpase_chr18:48027191_A_G_chr18:48029306_AGCCCAGGGAGGCCGGCCAGGCCGGCG_A_chr18:48029412_C_G_chr18:48029510_G_A_chr18:48029540_C_T_chr18:48029570_T_A_chr18:48029583_C_T_chr18:48029591_G_A_chr18:48029619_C_G_chr18:48029817_G_C_chr18:48030512_TTGTC_T_chr18:48030514_G_A_chr18:48039925_T_G_chr18:48039946_C_T_chr18:48040035_A_G_chr18:48040041_C_T_chr18:48040042_G_A_chr18:48040054_G_C_chr18:48040120_C_T_chr18:48040155_G_A_chr18:48040164_G_A_chr18:48040196_GGGTGGC_G_chr18:48040198_G_A_chr18:48040203_G_A_chr18:48040240_T_G_chr18:48040248_C_T_chr18:48040284_A_G_chr18:48040362_G_C_chr18:48040381_C_T_chr18:48040555_A_T_chr18:48040639_C_T_chr18:48040648_C_T_chr18:48040821_G_A_chr18:48040899_C_T_chr18:48040912_C_T_chr18:48040957_C_T_chr18:48040971_C_T_chr18:48040976_C_A_chr18:48041082_A_G_chr18:48041094_A_G_chr18:48050345_G_A_chr18:48073083_T_C_chr18:48094828_G_A_chr18:48094869_T_C_chr18:48100282_C_T_chr18:48100453_AGCTTGCTAATGGG_A_chr18:48100470_A_C_chr18:48100480_G_C_chr18:48100514_G_A_chr18:48100596_C_T_chr18:48100614_ACTTTAAGTGGGAAGT_A_chr18:48100634_C_T_chr18:48110426_G_A_chr18:48110549_A_T_chr18:48110597_A_G_chr18:48133742_A_G_chr18:48133809_C_T_chr18:48137147_G_T_chr18:48137150_A_G_chr18:48137153_T_A_chr18:48137158_C_A_chr18:48137162_C_T_chr18:48137174_T_G_chr18:48137190_T_C_chr18:48137206_A_G_chr18:48137543_A_G_chr18:48139561_G_T_chr18:48164069_A_G_chr18:48182112_C_T_chr18:48186288_T_C_chr18:48186301_G_A_chr18:48186369_T_C_chr18:48230079_T_C_chr18:48249370_T_A_chr18:48250684_G_A_chr18:48294335_T_G_chr18:48307034_A_G_chr18:48338069_A_G_chr18:48345081_G_T_chr18:48363534_A_T_chr18:48374993_A_G_chr18:48394866_G_C_chr18:48394871_T_C_chr18:48394887_A_G_chr18:48394941_T_A_chr18:48399984_T_A_chr18:48403152_G_A_chr18:48407006_A_G_chr18:48408838_G_T_chr18:48408847_C_T_chr18:48408853_G_A_chr18:48408958_T_G_chr18:48408982_T_G_chr18:48409794_T_C_chr18:48409850_G_A_chr18:48409859_G_GA_chr18:48409889_G_A_chr18:48410057_G_A_chr18:48410148_AAGT_A;chr18:48029295_TGAGGCCGGCGAGCCCAGG_T;chr18:48029296_GAGGCCGGCGAGCCCAGGGAGGCCGGCC_G;chr18:48040128_G_A;chr18:48040181_G_T;chr18:48137160_T_G;chr18:48137203_A_G;chr18:48164106_A_G;chr18:48264649_T_C;chr18:48394964_T_C;chr18:48408854_C_CCGCGGTGCCAGCCAGGAGG	0.00483982017739257;0.000263253817180349;0.000243003523551091;0.000222780298120544;0.000486026731470231;0.000243023208716432;0.000263253817180349;0.000405022276225192;0.000364520048602673;0.000546802219611973;0.000365304217234241	0.735961	0.342819	0.00601955	0.0178512	0.514382	0.734965	0.338969	0.0060665	0.0179203
OR2V1_ENSG00000185372	0.519325	0	0	0	0	0	0	0	1	ultra_rare_collpase_chr5:181124432_G_C_chr5:181124541_G_T_chr5:181124553_A_C_chr5:181124595_T_G_chr5:181124623_G_A_chr5:181124649_T_C_chr5:181124781_A_G_chr5:181124938_G_A_chr5:181125064_T_A_chr5:181125120_A_G_chr5:181125222_A_G	0.000789761	NA	NA	NA	NA	0.517853	NA	NA	NA	NA
SERPINB8_ENSG00000166401	0.519348	0	0	0	0	0	0	3	2	ultra_rare_collpase_chr18:63978310_T_C_chr18:63978394_T_C_chr18:63978432_G_T_chr18:63979815_C_G_chr18:63979827_TATTCACCG_T_chr18:63979829_T_C_chr18:63983597_T_C_chr18:63983691_C_A_chr18:63985096_A_T_chr18:63985099_A_C_chr18:63985106_T_C_chr18:63985222_G_A_chr18:63986877_G_A_chr18:63986949_G_A_chr18:63986971_T_G_chr18:63986976_G_A_chr18:63986992_A_G_chr18:63987031_A_G_chr18:63987096_C_T_chr18:63987098_CA_C_chr18:63987117_A_G_chr18:63987126_G_A_chr18:63987274_C_T_chr18:64004820_A_T_chr18:64015549_A_G;chr18:63985183_T_C;chr18:63987003_C_T;chr18:63987025_C_G;chr18:63987141_G_A	0.00125551820501397;0.000324004698068122;0.000283504110809607;0.000405005872585152;0.000445506459843668	0.884238	0.346	-0.00396826	0.0272549	0.513092	0.883689	0.341068	-0.00400505	0.0273767
C17orf97_ENSG00000187624	0.519451	0	0	0	0	0	0	1	0	ultra_rare_collpase_chr17:410398_G_A_chr17:410456_C_G_chr17:410460_C_T_chr17:410620_A_C_chr17:410623_C_T_chr17:413345_G_A_chr17:413355_G_A_chr17:413384_G_T_chr17:413385_C_A_chr17:413421_G_A_chr17:413430_G_A	0.000405006	NA	NA	NA	NA	0.517212	NA	NA	NA	NA
ADAT1_ENSG00000065457	0.519544	0	0	0	0	0	0	2	2	ultra_rare_collpase_chr16:75600248_T_C_chr16:75600269_G_A_chr16:75603091_G_A_chr16:75603151_T_C_chr16:75603167_G_C_chr16:75608242_A_G_chr16:75608287_T_G_chr16:75608312_T_G_chr16:75608858_C_A_chr16:75608896_G_A_chr16:75608902_C_T_chr16:75608985_A_G_chr16:75612238_C_T_chr16:75612358_C_T_chr16:75612364_C_T_chr16:75612417_C_T_chr16:75612432_C_T_chr16:75612433_G_A_chr16:75612840_G_A_chr16:75612847_T_C_chr16:75617192_C_T_chr16:75617199_C_T_chr16:75617225_C_T_chr16:75618590_G_GGAAACTCCTTCTGGCTA_chr16:75618605_C_G_chr16:75620275_T_C_chr16:75620292_A_G_chr16:75620301_G_A_chr16:75620314_T_C_chr16:75620756_T_C_chr16:75620787_C_T_chr16:75620789_G_A_chr16:75627951_CCTT_C;chr16:75603087_G_C;chr16:75608263_T_C;chr16:75612399_G_A	0.00166052407759913;0.000243003523551091;0.00050627784528149;0.000222762251923856	0.541799	0.367688	-0.0187428	0.0307211	0.515752	0.540272	0.364473	-0.0188846	0.030837
MRPL21_ENSG00000197345	0.519676	0	0	0	0	0	0	0	1	ultra_rare_collpase_chr11:68891368_C_T_chr11:68892944_A_G_chr11:68892974_C_T_chr11:68892979_C_T_chr11:68893427_G_A_chr11:68896525_C_T_chr11:68896569_G_C_chr11:68896619_C_T_chr11:68896678_T_C_chr11:68896680_T_C_chr11:68897984_G_A	0.00066826	NA	NA	NA	NA	0.51808	NA	NA	NA	NA
GABRA2_ENSG00000151834	0.519733	0	0	0	0	0	0	1	1	ultra_rare_collpase_chr4:46248557_T_C_chr4:46249209_A_C_chr4:46249416_T_G_chr4:46250486_G_A_chr4:46256218_A_G_chr4:46305589_C_T_chr4:46386727_A_G_chr4:46388115_T_C_chr4:46388142_G_A_chr4:46388667_G_A_chr4:46388702_T_A_chr4:46389991_G_GGAGGAGGAGGAA_chr4:46390110_G_T_chr4:46390128_TGGA_T_chr4:46391667_T_C_chr4:46418123_G_T;chr4:46417971_T_C	0.000688509983394759;0.000324004698068122	0.394082	0.64239	-0.0413864	0.0485619	0.517702	0.392298	0.64015	-0.0416993	0.0487451
DNAJC15_ENSG00000120675	0.519794	0	0	0	0	0	0	0	1	ultra_rare_collpase_chr13:43023661_A_G_chr13:43023679_A_C_chr13:43023709_A_G_chr13:43065715_T_TGTTG_chr13:43065723_C_G_chr13:43065736_A_G_chr13:43068933_G_A_chr13:43068944_C_T_chr13:43078631_A_G_chr13:43078661_G_A_chr13:43085775_G_A_chr13:43085793_A_T_chr13:43085840_T_C_chr13:43086431_G_A_chr13:43107176_A_G_chr13:43107220_A_G	0.00070876	NA	NA	NA	NA	0.517956	NA	NA	NA	NA
RAB27B_ENSG00000041353	0.519808	0	0	0	0	0	0	0	1	ultra_rare_collpase_chr18:54772258_A_G_chr18:54823273_G_A_chr18:54828340_T_G_chr18:54830046_G_A_chr18:54877619_C_T_chr18:54877718_G_A_chr18:54877733_C_T_chr18:54879190_T_C_chr18:54884363_A_G_chr18:54884411_C_T_chr18:54888071_G_C_chr18:54888087_C_T_chr18:54888093_G_A_chr18:54888096_C_T_chr18:54888103_T_A_chr18:54888106_C_G_chr18:54889306_C_T_chr18:54889307_G_A	0.000506257	NA	NA	NA	NA	0.517849	NA	NA	NA	NA
TMED3_ENSG00000166557	0.519856	0	0	0	0	0	0	1	1	ultra_rare_collpase_chr15:79311253_G_A_chr15:79311371_T_TC_chr15:79311384_G_A_chr15:79313773_A_G_chr15:79313859_C_T_chr15:79313888_T_G_chr15:79314001_C_T_chr15:79322018_C_T_chr15:79322045_G_A_chr15:79322050_C_T_chr15:79322087_A_G_chr15:79322092_C_T_chr15:79322099_C_T;chr15:79313756_G_A	0.000546757927989956;0.000405005872585152	0.396577	0.696176	-0.0414605	0.0489065	0.517977	0.39493	0.694406	-0.0417504	0.0490771
LSMEM1_ENSG00000181016	0.519897	0	0	0	0	0	0	0	1	ultra_rare_collpase_chr7:112481360_A_G_chr7:112484878_T_TG_chr7:112484925_G_A_chr7:112484929_C_T_chr7:112487017_C_A_chr7:112487024_C_A_chr7:112487027_G_GT_chr7:112487027_G_T_chr7:112487036_G_A_chr7:112487049_T_C_chr7:112489813_A_G_chr7:112489837_T_G_chr7:112489869_A_G	0.000526508	NA	NA	NA	NA	0.518009	NA	NA	NA	NA
FBXL14_ENSG00000171823	0.519908	0	0	0	0	0	1	8	3	ultra_rare_collpase_chr12:1566804_G_A_chr12:1580633_T_C_chr12:1583670_G_A_chr12:1590689_A_G_chr12:1590877_T_C_chr12:1591309_A_G_chr12:1591384_CCT_C_chr12:1591390_T_C_chr12:1591446_G_A_chr12:1591451_TTG_T_chr12:1591451_T_TG_chr12:1591454_T_C_chr12:1591456_ATTAT_A_chr12:1591460_T_C_chr12:1591468_A_G_chr12:1591497_A_C_chr12:1591507_GTTTC_G_chr12:1591523_G_GGTCTT_chr12:1591538_T_C_chr12:1591704_GTTAATAGAACAGAGATAAGATA_G_chr12:1591717_A_C_chr12:1591932_T_C_chr12:1592138_C_G_chr12:1592168_C_T_chr12:1592201_T_C_chr12:1592479_A_T_chr12:1592485_C_T_chr12:1592845_G_A_chr12:1592861_C_T_chr12:1592873_C_T_chr12:1592914_C_T_chr12:1592924_C_T_chr12:1592972_G_A_chr12:1593008_C_T_chr12:1593020_C_T_chr12:1593044_C_T_chr12:1593045_A_G_chr12:1593125_G_A_chr12:1593251_C_A_chr12:1593336_G_A_chr12:1593455_C_A_chr12:1593461_C_G_chr12:1593593_G_A_chr12:1593706_C_A_chr12:1593716_G_A_chr12:1593761_G_A_chr12:1593791_G_A_chr12:1593833_G_A_chr12:1593967_C_T_chr12:1593985_C_T_chr12:1594001_G_T_chr12:1594019_G_A_chr12:1594084_C_T_chr12:1594095_G_T_chr12:1594108_G_C_chr12:1594186_G_C_chr12:1594210_G_A_chr12:1594257_GTCCT_G_chr12:1594263_C_A;chr12:1591378_A_G;chr12:1591502_T_C;chr12:1591599_G_A;chr12:1591716_GAGATA_G;chr12:1592449_TCA_T;chr12:1593107_A_G;chr12:1593770_G_A;chr12:1593782_G_A;chr12:1593785_G_A;chr12:1594261_T_G;chr12:1594272_C_G	0.00267303875906201;0.000304012971220105;0.000627759102506986;0.000222753229921834;0.00034425499169738;0.000931513506945851;0.000263253817180349;0.000222753229921834;0.00034425499169738;0.000222762251923856;0.000204632888597855;0.000386965376782077	0.331826	0.664665	0.0184193	0.0189803	0.517416	0.329941	0.659434	0.0185633	0.0190543
CUL1_ENSG00000055130	0.51996	0	0	0	0	0	0	1	1	ultra_rare_collpase_chr7:148698457_G_A_chr7:148698761_C_T_chr7:148698770_CCGAGAGGGCGGGGAGCCGCGCAGGGAAGG_C_chr7:148698806_G_A_chr7:148698811_A_G_chr7:148698952_C_CG_chr7:148699087_G_T_chr7:148730187_A_G_chr7:148754140_A_G_chr7:148783832_A_G_chr7:148783859_A_G_chr7:148790353_G_A_chr7:148792766_C_T_chr7:148801002_G_A_chr7:148801053_T_C;chr7:148698785_G_A	0.000587258515248471;0.000263275142776135	0.396021	0.683031	-0.0397538	0.0468381	0.517248	0.393608	0.68031	-0.0401615	0.0470775
CPSF1_ENSG00000071894	0.520152	0	0	0	0	0	0	1	2	ultra_rare_collpase_chr8:144394890_G_A_chr8:144396455_G_A_chr8:144396599_CCT_C_chr8:144398316_C_T_chr8:144398349_C_T_chr8:144398350_G_A_chr8:144398560_C_T_chr8:144398777_ACCT_A_chr8:144398790_G_A_chr8:144398812_CAT_C_chr8:144398813_A_G_chr8:144398816_T_A_chr8:144398819_T_C_chr8:144398858_C_T_chr8:144398987_C_T_chr8:144399009_C_T_chr8:144399307_G_A_chr8:144399661_T_C_chr8:144399806_G_A_chr8:144399836_C_T_chr8:144400064_A_T_chr8:144400087_T_C_chr8:144400198_C_G_chr8:144400200_G_A_chr8:144400226_C_T_chr8:144400970_G_A_chr8:144401213_G_A_chr8:144401248_G_A_chr8:144401444_A_T_chr8:144401453_G_A_chr8:144401464_C_T_chr8:144401495_T_C_chr8:144401524_G_A;chr8:144399030_G_A;chr8:144399593_C_T	0.00149852172856506;0.00050635988009398;0.000344324718463907	0.37229	0.540687	0.0275904	0.0309243	0.517831	0.370316	0.537426	0.0278189	0.031052
LILRB4_ENSG00000186818	0.520174	0	0	0	0	0	0	1	1	ultra_rare_collpase_chr19:54663532_G_C_chr19:54663827_G_T_chr19:54663894_A_T_chr19:54663963_G_A_chr19:54664201_C_T_chr19:54664219_C_T_chr19:54664248_G_A_chr19:54664305_C_T_chr19:54667901_T_A;chr19:54664185_G_A	0.000587258515248471;0.000344268934791414	0.394625	0.65416	-0.0415471	0.0488066	0.517706	0.392463	0.651499	-0.0419283	0.0490299
PRMT2_ENSG00000160310	0.520266	0	0	0	0	0	0	1	1	ultra_rare_collpase_chr21:46635680_G_C_chr21:46635685_C_T_chr21:46643610_G_A_chr21:46644328_A_C_chr21:46644448_C_T_chr21:46644465_T_C_chr21:46648512_G_T_chr21:46648581_A_C_chr21:46649582_C_T_chr21:46649692_G_A_chr21:46649704_G_A_chr21:46658865_C_T_chr21:46660896_C_G_chr21:46661935_C_A_chr21:46664314_C_T;chr21:46644375_C_T	0.000506257340731441;0.000405022276225192	0.394955	0.662268	-0.041518	0.0488065	0.517912	0.392893	0.659776	-0.0418813	0.0490194
TAS2R40_ENSG00000221937	0.520298	0	0	0	0	0	0	1	0	ultra_rare_collpase_chr7:143222172_G_A_chr7:143222191_T_C_chr7:143222340_T_G_chr7:143222560_C_A_chr7:143222679_G_A_chr7:143222961_C_T	0.000344255	NA	NA	NA	NA	0.517495	NA	NA	NA	NA
TFRC_ENSG00000072274	0.520318	0	0	0	0	0	0	1	1	ultra_rare_collpase_chr3:196051986_T_C_chr3:196052039_G_A_chr3:196052070_G_A_chr3:196052159_T_C_chr3:196053428_C_T_chr3:196053434_T_C_chr3:196055289_G_A_chr3:196058300_G_C_chr3:196058594_G_C_chr3:196062611_G_A_chr3:196062644_C_T_chr3:196062879_G_A_chr3:196062936_C_G_chr3:196064320_A_G_chr3:196064408_C_T_chr3:196064422_T_C_chr3:196065481_A_C_chr3:196065505_T_C_chr3:196067547_G_C_chr3:196067552_T_C_chr3:196067585_G_A_chr3:196067608_T_C_chr3:196067623_C_T_chr3:196068039_A_G_chr3:196069464_A_G_chr3:196072000_T_C_chr3:196072030_T_C_chr3:196072133_A_G_chr3:196073969_G_A_chr3:196075183_C_A_chr3:196075261_C_G_chr3:196075303_C_T_chr3:196077061_T_C_chr3:196081538_T_TCCTGGAGCAGCCACGTGTTCC;chr3:196068032_A_G	0.00145802114130655;0.000324004698068122	0.490086	0.405111	0.0257838	0.0373585	0.51777	0.488407	0.402857	0.0259838	0.037503
FOLR2_ENSG00000165457	0.520427	0	0	0	0	0	0	1	1	ultra_rare_collpase_chr11:72218666_C_T_chr11:72220880_GGAA_G_chr11:72220939_C_T_chr11:72221048_G_C_chr11:72221191_C_T_chr11:72221192_G_A_chr11:72221200_C_T_chr11:72221212_G_A_chr11:72221222_G_A_chr11:72221233_T_C_chr11:72221270_C_T_chr11:72221586_C_T_chr11:72221595_G_A_chr11:72221596_G_T_chr11:72221653_C_T_chr11:72221688_G_T_chr11:72221701_ATGGGACTGGGGGTCTCCTGCTCAGTC_A_chr11:72223845_CGCGGGGCGGG_C_chr11:72224105_G_T_chr11:72224741_C_T_chr11:72224769_T_C_chr11:72224803_G_T_chr11:72224992_C_T_chr11:72225019_G_T_chr11:72225081_G_A_chr11:72225097_C_T_chr11:72225152_C_T;chr11:72223963_G_A	0.00125551820501397;0.000303951367781155	0.401753	0.478264	0.0327558	0.039065	0.518048	0.399655	0.475605	0.0330487	0.0392392
SRI_ENSG00000075142	0.520485	0	0	0	0	0	0	0	1	ultra_rare_collpase_chr7:88201771_A_G_chr7:88202099_C_G_chr7:88208556_C_T_chr7:88209378_C_T_chr7:88209381_C_T_chr7:88209410_C_T_chr7:88209411_G_A_chr7:88209420_T_C_chr7:88209998_C_T_chr7:88210043_C_G_chr7:88210079_C_T_chr7:88210125_A_C_chr7:88210883_T_C_chr7:88210905_G_A_chr7:88217139_A_G_chr7:88218869_A_G_chr7:88219978_C_G_chr7:88220010_T_C_chr7:88220018_G_A	0.000506257	NA	NA	NA	NA	0.518306	NA	NA	NA	NA
PDLIM4_ENSG00000131435	0.520488	0	0	0	0	0	0	2	1	ultra_rare_collpase_chr5:132257817_C_G_chr5:132259318_G_A_chr5:132260938_T_G_chr5:132262735_G_A_chr5:132266531_G_A_chr5:132269383_T_G_chr5:132270935_C_G_chr5:132270940_G_A_chr5:132271084_C_T_chr5:132271335_G_A_chr5:132271373_A_T_chr5:132271391_G_A_chr5:132271901_G_C_chr5:132271907_G_A_chr5:132272075_T_C_chr5:132272162_G_A;chr5:132257745_C_T;chr5:132257818_C_T	0.000465756753472925;0.000384786747134351;0.000384771162413933	0.371653	0.847052	-0.0412042	0.0461216	0.518741	0.370186	0.845859	-0.0414576	0.0462631
PSMC3_ENSG00000165916	0.520519	0	0	0	0	0	0	0	1	ultra_rare_collpase_chr11:47414425_A_G_chr11:47414801_C_T_chr11:47414817_G_A_chr11:47414870_G_A_chr11:47414879_G_A_chr11:47414914_G_A_chr11:47415066_C_T_chr11:47415142_GGAA_G_chr11:47416289_C_T_chr11:47419168_C_T_chr11:47420308_G_A_chr11:47420318_T_C_chr11:47420327_G_A_chr11:47420357_G_A_chr11:47422604_A_G	0.000506257	NA	NA	NA	NA	0.51824	NA	NA	NA	NA
RTCB_ENSG00000100220	0.52058	0	0	0	0	0	0	1	2	ultra_rare_collpase_chr22:32392286_A_G_chr22:32393892_C_T_chr22:32393984_G_A_chr22:32393999_T_C_chr22:32395036_A_C_chr22:32395064_A_C_chr22:32395069_C_T_chr22:32395102_C_T_chr22:32395103_G_A_chr22:32395208_C_T_chr22:32396083_TAAG_T_chr22:32396103_G_A_chr22:32396153_T_C_chr22:32396174_C_T_chr22:32396178_C_T_chr22:32398039_T_C_chr22:32398058_C_G_chr22:32398087_C_T_chr22:32399625_G_A_chr22:32401749_G_A_chr22:32401757_T_C_chr22:32401838_C_T_chr22:32406684_G_T_chr22:32406690_C_A_chr22:32406701_C_T_chr22:32406705_C_T_chr22:32406755_T_C_chr22:32408189_G_T_chr22:32408203_T_C_chr22:32408242_C_T_chr22:32408764_G_A_chr22:32408817_T_C_chr22:32412094_C_T_chr22:32412156_T_C_chr22:32414428_G_A_chr22:32415955_T_C_chr22:32417123_G_A;chr22:32395126_T_C;chr22:32396205_T_C	0.00129601879227249;0.000283515593357635;0.00076951115791179	0.37749	0.686488	0.027046	0.0306459	0.518212	0.375461	0.683715	0.0272767	0.0307763
ZBED3_ENSG00000132846	0.520592	0	0	0	0	0	0	1	1	ultra_rare_collpase_chr5:77072082_T_G_chr5:77077298_G_T_chr5:77077317_C_T_chr5:77077330_CCGGCGCGCCTGGGCCG_C_chr5:77077654_C_G_chr5:77077681_C_G_chr5:77077740_C_T_chr5:77087110_C_G;chr5:77077674_A_AGGTGGCCC	0.000283504110809607;0.000769947724601856	0.395099	0.619296	-0.0414003	0.048683	0.518682	0.39342	0.617134	-0.0416952	0.048856
MGAT3_ENSG00000128268	0.520679	0	0	0	0	0	0	2	1	ultra_rare_collpase_chr22:39457498_G_A_chr22:39457888_G_A_chr22:39487511_C_G_chr22:39487618_G_A_chr22:39487687_G_A_chr22:39487805_T_A_chr22:39487840_C_T_chr22:39487897_G_A_chr22:39488069_A_G_chr22:39488431_G_A_chr22:39488539_C_G_chr22:39488758_G_C_chr22:39488764_C_T_chr22:39488905_G_A;chr22:39488485_C_T;chr22:39488760_G_C	0.000445506459843668;0.000222807372898521;0.00022277127465673	0.373248	0.833871	-0.0417345	0.0468714	0.517622	0.370672	0.831631	-0.0421862	0.0471241
LHFPL1_ENSG00000182508	0.520681	0	0	0	0	0	0	0	1	ultra_rare_collpase_chrX:112631563_C_T_chrX:112660642_T_C_chrX:112660674_G_A_chrX:112671023_G_A_chrX:112671038_C_T_chrX:112671114_C_A_chrX:112671185_C_T_chrX:112671227_C_T_chrX:112671360_G_A_chrX:112671390_T_C	0.000648009	NA	NA	NA	NA	0.518836	NA	NA	NA	NA
PITPNC1_ENSG00000154217	0.520684	0	0	0	0	0	2	1	3	ultra_rare_collpase_chr17:67377390_C_A_chr17:67377401_G_A_chr17:67377406_C_A_chr17:67377417_C_T_chr17:67377421_A_G_chr17:67377569_A_G_chr17:67377585_G_A_chr17:67377599_G_A_chr17:67377619_TTGTC_T_chr17:67377623_C_T_chr17:67377628_A_G_chr17:67377891_CCCTGACTT_C_chr17:67378017_G_C_chr17:67378224_G_T_chr17:67400378_T_C_chr17:67460134_T_C_chr17:67464346_T_C_chr17:67464428_T_G_chr17:67479911_G_A_chr17:67480007_A_G_chr17:67532808_A_G_chr17:67532877_G_A_chr17:67582438_A_G_chr17:67632149_G_A_chr17:67632207_A_C_chr17:67638138_A_G_chr17:67669638_C_G_chr17:67687078_A_G_chr17:67687112_A_G_chr17:67687127_A_C_chr17:67687189_G_A_chr17:67692655_A_G_chr17:67692665_C_T_chr17:67692691_G_A_chr17:67692694_C_T_chr17:67692757_G_A_chr17:67692769_C_T_chr17:67692805_C_T_chr17:67692872_G_A_chr17:67697110_G_A_chr17:67697190_T_C;chr17:67377402_G_A;chr17:67377418_G_A;chr17:67378910_C_G;chr17:67692695_G_A;chr17:67692697_A_G	0.0017212749584869;0.000202568569460762;0.000202519340597027;0.000992304576751721;0.000729010570653275;0.000263253817180349	0.349287	0.496346	0.0244616	0.026135	0.515587	0.34613	0.486658	0.0247838	0.0263064
TMPO_ENSG00000120802	0.520694	0	0	0	0	0	0	0	2	ultra_rare_collpase_chr12:98515562_T_C_chr12:98515588_G_A_chr12:98515620_G_A_chr12:98515880_C_T_chr12:98515918_G_A_chr12:98515952_G_A_chr12:98515993_G_A_chr12:98516021_C_T_chr12:98516031_C_T_chr12:98516068_T_C_chr12:98516080_C_G_chr12:98516103_C_T_chr12:98516141_G_A_chr12:98516171_A_G_chr12:98516176_C_T_chr12:98527937_G_C_chr12:98527956_A_G_chr12:98527964_C_A_chr12:98527976_C_T_chr12:98527998_C_G_chr12:98528015_A_G_chr12:98531770_C_A_chr12:98531830_A_G_chr12:98532856_C_T_chr12:98532871_C_T_chr12:98532975_G_A_chr12:98533021_C_T_chr12:98533111_A_T_chr12:98533135_C_T_chr12:98533228_A_G_chr12:98533369_C_T_chr12:98533370_GCCACTTGC_G_chr12:98533405_C_T_chr12:98533501_C_T_chr12:98533513_A_G_chr12:98533562_G_C_chr12:98533588_C_G_chr12:98533620_G_A_chr12:98533741_A_G_chr12:98533755_A_G_chr12:98533764_GA_G_chr12:98533939_G_A_chr12:98533987_C_T_chr12:98534016_G_A_chr12:98534062_A_G_chr12:98534106_A_T_chr12:98534119_CAT_C_chr12:98534139_AT_A_chr12:98534206_G_A_chr12:98534319_A_G_chr12:98537477_T_G_chr12:98537523_G_A_chr12:98544287_G_A_chr12:98544389_G_A_chr12:98544463_C_T_chr12:98544464_G_A_chr12:98544529_G_A_chr12:98544602_G_A_chr12:98544920_T_C_chr12:98545026_A_G_chr12:98546392_A_T_chr12:98546422_G_A_chr12:98546424_A_C_chr12:98547662_A_G_chr12:98547719_G_A_chr12:98547779_T_G_chr12:98547790_G_A;chr12:98534214_C_T	0.00277429022720829;0.000587258515248471	0.398243	0.632963	-0.024266	0.0287253	0.518325	0.396154	0.630354	-0.0244816	0.0288525
NXPE3_ENSG00000144815	0.520768	0	0	0	0	0	0	2	3	ultra_rare_collpase_chr3:101785610_T_G_chr3:101801271_G_A_chr3:101801316_C_T_chr3:101801317_G_A_chr3:101801401_G_A_chr3:101801547_C_A_chr3:101801586_C_G_chr3:101801632_A_G_chr3:101801784_C_T_chr3:101801785_G_T_chr3:101801925_A_T_chr3:101816887_C_T_chr3:101816888_G_A_chr3:101816973_GT_G_chr3:101821511_C_T_chr3:101821556_G_T_chr3:101821563_A_G_chr3:101821592_G_A_chr3:101821667_C_T_chr3:101821668_G_A_chr3:101821692_G_A_chr3:101821728_A_G_chr3:101821802_C_T_chr3:101821838_G_A_chr3:101821872_C_T_chr3:101821940_C_T_chr3:101827729_G_A_chr3:101827731_G_T_chr3:101827738_C_T_chr3:101827751_GGTACCT_G_chr3:101827768_G_A_chr3:101827776_CA_C_chr3:101828098_C_T_chr3:101828167_G_T;chr3:101821722_C_T;chr3:101822703_A_G;chr3:101827772_T_C;chr3:101828086_C_T	0.00157952290308209;0.000364505285326637;0.000222753229921834;0.000850615683732988;0.000526507634360698	0.355777	0.380324	-0.0245319	0.0265657	0.518584	0.354018	0.376547	-0.0247118	0.0266628
EFNB1_ENSG00000090776	0.520819	0	0	0	0	0	0	1	2	ultra_rare_collpase_chrX:68829638_G_T_chrX:68829783_C_T_chrX:68830557_T_C_chrX:68831707_G_A_chrX:68832345_T_C_chrX:68838685_G_A_chrX:68839723_C_G_chrX:68840295_G_A_chrX:68840352_G_A_chrX:68840409_C_T_chrX:68840421_C_T_chrX:68840422_G_A_chrX:68840443_C_T_chrX:68840481_G_A_chrX:68840493_A_G_chrX:68840511_A_G_chrX:68840608_A_G;chrX:68829794_G_A;chrX:68830427_T_A	0.000607508808877729;0.000405877100413995;0.000588020600997607	0.37178	0.848358	-0.028168	0.031538	0.518586	0.369906	0.846844	-0.0283894	0.0316616
EPB42_ENSG00000166947	0.520866	0	0	0	0	0	0	1	1	ultra_rare_collpase_chr15:43203234_G_A_chr15:43206446_CT_C_chr15:43206493_TAGGGAGCTGGGTGCTTTCAAGAGCAGGTACAG_T_chr15:43207229_C_T_chr15:43207237_C_T_chr15:43207376_C_A_chr15:43208298_C_T_chr15:43208299_G_A_chr15:43208655_C_A_chr15:43208685_T_C_chr15:43208688_T_C_chr15:43208749_G_A_chr15:43209276_G_A_chr15:43209280_A_T_chr15:43209318_A_G_chr15:43211502_G_A_chr15:43215191_C_T_chr15:43215266_G_A_chr15:43215319_G_A_chr15:43220825_T_C;chr15:43216379_G_A	0.000810011745170305;0.000222753229921834	0.396223	0.596426	-0.0413625	0.0487544	0.519038	0.394614	0.594339	-0.041645	0.0489205
LILRB1_ENSG00000104972	0.521019	0	0	0	0	0	0	1	2	ultra_rare_collpase_chr19:54632680_G_T_chr19:54632725_C_T_chr19:54632755_T_A_chr19:54633052_C_T_chr19:54633138_G_A_chr19:54633177_C_T_chr19:54633245_G_C_chr19:54633258_C_T_chr19:54636651_AG_A;chr19:54633054_G_T;chr19:54636509_G_A	0.000445506459843668;0.000688537869582827;0.000263552690264769	0.981415	0.372479	0.000482025	0.0206921	0.51679	0.981254	0.368915	0.000485958	0.020682
TACR3_ENSG00000169836	0.521099	0	0	0	0	0	0	1	1	ultra_rare_collpase_chr4:103589714_A_C_chr4:103589893_C_T_chr4:103589989_C_T_chr4:103589990_G_A_chr4:103591543_C_T_chr4:103591569_G_A_chr4:103656269_TC_T_chr4:103719137_G_T_chr4:103719146_G_A_chr4:103719161_C_G_chr4:103719216_C_T_chr4:103719229_G_T_chr4:103719333_G_A;chr4:103656258_C_T	0.000364505285326637;0.000465756753472925	0.562908	0.396973	0.0313014	0.0541053	0.518429	0.561653	0.394633	0.0315027	0.0542787
MCTS1_ENSG00000232119	0.521277	0	0	0	0	0	1	1	1	ultra_rare_collpase_chrX:120604058_G_A_chrX:120604215_G_A_chrX:120604292_G_A_chrX:120604301_G_A_chrX:120604320_C_T_chrX:120608341_G_A_chrX:120612190_G_A;chrX:120604153_T_G;chrX:120605465_G_T	0.000202502936292576;0.000223440991265489;0.000810175808150369	0.925132	0.377736	0.00343011	0.0365016	0.482312	0.922583	0.346155	0.00364021	0.0374582
BCS1L_ENSG00000074582	0.521284	0	0	0	0	0	0	0	1	ultra_rare_collpase_chr2:218656164_G_A_chr2:218656212_A_G_chr2:218656302_G_A_chr2:218656428_A_G_chr2:218661153_C_T_chr2:218661308_G_T_chr2:218661482_GA_G_chr2:218661826_G_A_chr2:218662236_CT_C_chr2:218662661_C_T	0.000567008	NA	NA	NA	NA	0.519682	NA	NA	NA	NA
ABHD10_ENSG00000144827	0.521294	0	0	0	0	0	1	0	1	ultra_rare_collpase_chr3:111974433_C_T_chr3:111974450_G_A_chr3:111975096_A_C_chr3:111979062_A_G_chr3:111981929_TGAG_T_chr3:111986295_G_A_chr3:111986304_G_T_chr3:111986350_T_C_chr3:111986359_T_C_chr3:111986951_T_C_chr3:111986953_C_T_chr3:111986955_T_A_chr3:111986968_C_T_chr3:111986969_G_A_chr3:111986993_T_C_chr3:111987026_C_A_chr3:111991437_G_A_chr3:111991444_A_G_chr3:111991530_C_T_chr3:111991584_G_A_chr3:111991587_C_T_chr3:111991605_G_A_chr3:111991621_G_A_chr3:111991639_G_A_chr3:111991666_T_C;chr3:111979201_C_G	0.000911263213316593;0.000202527543745949	0.410298	0.50592	-0.0415892	0.0505111	0.519418	0.408633	0.503949	-0.041886	0.0506909
PTPN12_ENSG00000127947	0.521334	0	0	0	0	0	0	2	4	ultra_rare_collpase_chr7:77537626_A_G_chr7:77538407_G_A_chr7:77538509_G_A_chr7:77538794_TG_T_chr7:77538808_C_G_chr7:77538821_G_T_chr7:77540180_T_C_chr7:77571119_A_G_chr7:77583558_G_A_chr7:77583562_A_G_chr7:77600671_G_A_chr7:77610771_C_G_chr7:77618540_C_A_chr7:77618546_A_G_chr7:77618561_C_T_chr7:77618562_G_A_chr7:77626758_A_G_chr7:77626763_G_A_chr7:77626775_T_A_chr7:77626896_A_G_chr7:77627006_C_T_chr7:77627048_A_C_chr7:77627064_T_A_chr7:77627235_C_T_chr7:77627244_G_T_chr7:77627507_G_A_chr7:77627601_C_T_chr7:77627609_A_G_chr7:77627621_A_G_chr7:77627628_T_C_chr7:77627634_G_C_chr7:77632365_G_C_chr7:77632420_A_G_chr7:77632424_TAGTG_T_chr7:77639246_A_G;chr7:77537635_G_A;chr7:77538746_T_A;chr7:77538833_C_T;chr7:77570465_G_C;chr7:77632402_C_T	0.00129601879227249;0.000810208628721896;0.000587306087731378;0.000303865164897496;0.000222753229921834;0.000526507634360698	0.347665	0.586631	-0.0242152	0.0257848	0.519177	0.345952	0.582552	-0.0243878	0.0258764
OPHN1_ENSG00000079482	0.521357	0	0	0	0	0	0	3	1	ultra_rare_collpase_chrX:68052552_C_T_chrX:68052582_G_A_chrX:68053666_G_A_chrX:68053721_G_A_chrX:68064057_G_A_chrX:68073187_G_A_chrX:68073248_G_A_chrX:68119297_T_C_chrX:68193907_T_C_chrX:68197230_C_T_chrX:68201667_G_A_chrX:68299036_A_G;chrX:68052553_G_A;chrX:68053801_T_C;chrX:68063877_C_T	0.000729010570653275;0.000243151240071324;0.00026340316894274;0.000222906703412499	0.358873	0.860049	-0.0309635	0.0337471	0.51908	0.356988	0.858349	-0.0312071	0.0338796
C17orf58_ENSG00000186665	0.521421	0	0	0	0	0	0	1	1	ultra_rare_collpase_chr17:67991971_C_T_chr17:67993158_C_G_chr17:67993167_C_A_chr17:67993188_G_A_chr17:67993984_G_T_chr17:67994577_G_T_chr17:67994744_G_C_chr17:67995315_C_T_chr17:67995342_C_T_chr17:67995817_C_A_chr17:67995844_G_A_chr17:67995863_A_G_chr17:67996277_A_C_chr17:67996283_A_C_chr17:67996323_G_C_chr17:67996346_A_G;chr17:67993983_G_A	0.00076951115791179;0.000263959390862944	0.398485	0.573865	-0.0412667	0.0488751	0.519284	0.3966	0.571443	-0.0415974	0.0490705
SLAMF8_ENSG00000158714	0.521511	0	0	0	0	0	1	1	2	ultra_rare_collpase_chr1:159829855_T_A_chr1:159829898_G_A_chr1:159829922_G_A_chr1:159829961_C_T_chr1:159829962_G_A_chr1:159830011_GT_G_chr1:159830049_G_A_chr1:159830100_C_T_chr1:159830122_CA_C_chr1:159830127_T_C_chr1:159830180_C_A_chr1:159830192_G_A_chr1:159831705_A_G_chr1:159831781_G_A_chr1:159832945_G_T_chr1:159832983_G_A_chr1:159833152_C_T_chr1:159833276_T_G_chr1:159833289_T_A_chr1:159835229_C_T_chr1:159835246_C_T;chr1:159830033_ACT_A;chr1:159830121_G_A;chr1:159833365_C_G	0.00103276497509214;0.000384755578955895;0.000486046417432865;0.000202527543745949	0.903139	0.359746	0.00360376	0.0296126	0.514921	0.902582	0.354308	0.00364374	0.0297689
ARL2BP_ENSG00000102931	0.521684	0	0	0	0	0	0	1	2	ultra_rare_collpase_chr16:57240433_T_C_chr16:57245373_C_A_chr16:57248542_G_A_chr16:57248544_G_A_chr16:57248570_T_G_chr16:57248644_G_A_chr16:57249766_G_C_chr16:57249809_C_T_chr16:57249810_G_A_chr16:57249827_A_G_chr16:57250445_G_A_chr16:57252259_C_T_chr16:57253034_A_G_chr16:57257029_A_G_chr16:57258463_G_A_chr16:57258473_C_T_chr16:57258491_G_A_chr16:57258553_A_C_chr16:57258554_G_C_chr16:57258563_C_T;chr16:57252260_G_A;chr16:57257014_C_T	0.0010530152687214;0.000789761451541047;0.000263275142776135	0.979181	0.384958	-0.000498429	0.0190998	0.515665	0.978937	0.37976	-0.000504787	0.0191192
ZMYND11_ENSG00000015171	0.521756	0	0	0	0	0	0	1	1	ultra_rare_collpase_chr10:135472_G_C_chr10:135736_TGGCGGGGCGGGCCGGGCC_T_chr10:135883_G_T_chr10:135885_A_G_chr10:135899_G_C_chr10:148427_TGGGAAGAAGTCCTAACTTCCTTTGCTCA_T_chr10:209922_A_G_chr10:209933_G_A_chr10:218455_G_A_chr10:218459_A_G_chr10:221137_T_A_chr10:236843_TAAG_T_chr10:237595_TTAA_T_chr10:240963_A_T_chr10:242109_A_ACGTTCGCTTCTTTGGCCACCACCACCAGAGGTAATTT_chr10:246879_G_A_chr10:246966_A_G_chr10:248414_G_A_chr10:248559_C_T_chr10:248564_C_T_chr10:248575_G_T_chr10:248907_G_A;chr10:180020_G_A	0.000830262038799563;0.000243003523551091	0.39855	0.575085	-0.0413684	0.0490023	0.520038	0.397033	0.573131	-0.041635	0.0491598
LRRC38_ENSG00000162494	0.5218	0	0	0	0	0	0	0	3	ultra_rare_collpase_chr1:13475923_C_T_chr1:13475949_G_A_chr1:13475997_A_G_chr1:13476046_G_A_chr1:13476060_C_T_chr1:13513142_A_G_chr1:13513157_T_A_chr1:13513163_T_C_chr1:13513226_G_A_chr1:13513342_G_A_chr1:13513347_C_T_chr1:13513400_C_T_chr1:13513419_G_A_chr1:13513432_G_A_chr1:13513485_G_T_chr1:13513568_G_A;chr1:13513390_GA_G;chr1:13513718_AGGGCGTGCGCCC_A	0.00111376614960917;0.000830665748206978;0.00049248953459739	0.924581	0.375314	0.00280995	0.0296832	0.517405	0.924244	0.371595	0.00283354	0.0297988
SERINC5_ENSG00000164300	0.521825	0	0	0	0	0	0	0	1	ultra_rare_collpase_chr5:80143680_G_A_chr5:80143701_C_T_chr5:80146099_T_C_chr5:80146136_A_G_chr5:80158908_T_A_chr5:80166428_T_C_chr5:80166433_T_C_chr5:80166466_G_A_chr5:80169343_A_G_chr5:80169493_G_A_chr5:80174973_G_A_chr5:80174985_C_T_chr5:80177339_G_A_chr5:80178045_A_G_chr5:80178061_G_C_chr5:80202885_C_T_chr5:80202975_G_A_chr5:80202993_G_A_chr5:80255901_C_T_chr5:80255916_C_G_chr5:80255920_C_T	0.000567008	NA	NA	NA	NA	0.519975	NA	NA	NA	NA
ASCC3_ENSG00000112249	0.521836	0	0	0	0	0	0	3	4	ultra_rare_collpase_chr6:100510089_C_A_chr6:100510098_C_T_chr6:100512745_T_A_chr6:100512781_C_A_chr6:100512792_C_A_chr6:100512797_C_T_chr6:100514657_G_A_chr6:100514659_AACTGCTAAG_A_chr6:100514678_T_C_chr6:100514679_A_G_chr6:100514763_G_T_chr6:100514825_A_G_chr6:100514868_C_T_chr6:100514945_C_T_chr6:100514988_G_A_chr6:100515073_A_C_chr6:100515140_A_C_chr6:100515202_T_A_chr6:100516190_T_A_chr6:100518003_A_C_chr6:100518126_G_A_chr6:100518728_T_C_chr6:100518743_CA_C_chr6:100525956_T_C_chr6:100526019_T_C_chr6:100526172_C_T_chr6:100526178_C_T_chr6:100526190_A_C_chr6:100526299_T_C_chr6:100526314_G_C_chr6:100526356_G_C_chr6:100526380_G_A_chr6:100540200_G_T_chr6:100540293_T_A_chr6:100540364_C_A_chr6:100553344_T_A_chr6:100553414_T_C_chr6:100553492_T_C_chr6:100553658_A_G_chr6:100553715_A_C_chr6:100553751_G_C_chr6:100553784_T_G_chr6:100554527_T_G_chr6:100554538_A_T_chr6:100554559_A_G_chr6:100560338_T_C_chr6:100560433_AT_A_chr6:100560448_C_T_chr6:100560486_T_C_chr6:100560499_T_C_chr6:100560565_CTTT_C_chr6:100560584_C_T_chr6:100576003_A_G_chr6:100576023_A_T_chr6:100576134_T_G_chr6:100576202_G_A_chr6:100589681_G_A_chr6:100589720_A_T_chr6:100589728_G_A_chr6:100589734_C_T_chr6:100589947_C_T_chr6:100592899_G_A_chr6:100593024_T_C_chr6:100593110_A_G_chr6:100593145_T_C_chr6:100593161_C_T_chr6:100593185_G_A_chr6:100593227_C_T_chr6:100593229_C_G_chr6:100593724_T_A_chr6:100601831_C_T_chr6:100601883_T_C_chr6:100606827_C_T_chr6:100607031_C_T_chr6:100607040_G_A_chr6:100612122_A_G_chr6:100612197_T_C_chr6:100612243_C_T_chr6:100612290_A_G_chr6:100625245_A_G_chr6:100625271_C_T_chr6:100626888_A_G_chr6:100626918_G_A_chr6:100627081_T_C_chr6:100627691_C_T_chr6:100627883_C_T_chr6:100627948_C_T_chr6:100629045_T_C_chr6:100629062_T_C_chr6:100629113_G_C_chr6:100629176_A_G_chr6:100631179_C_T_chr6:100631212_G_A_chr6:100631213_C_T_chr6:100638788_G_A_chr6:100642698_G_C_chr6:100642749_C_T_chr6:100644033_G_C_chr6:100644062_T_A_chr6:100644104_C_T_chr6:100646617_G_A_chr6:100646635_C_T_chr6:100646706_G_C_chr6:100647274_T_C_chr6:100647330_C_A_chr6:100647361_C_G_chr6:100647402_C_T_chr6:100647403_G_A_chr6:100647432_C_T_chr6:100650590_C_T_chr6:100650639_C_G_chr6:100650686_T_C_chr6:100652864_C_T_chr6:100655748_C_T_chr6:100655749_G_A_chr6:100661817_G_C_chr6:100661885_T_C_chr6:100661955_G_A_chr6:100662100_G_A_chr6:100662460_C_T_chr6:100662461_G_A_chr6:100662526_G_A_chr6:100662527_A_G_chr6:100705034_T_C_chr6:100718130_C_T_chr6:100725609_T_A_chr6:100726841_T_C_chr6:100730710_T_C_chr6:100766638_T_G_chr6:100766644_C_T_chr6:100766645_G_A_chr6:100766687_T_C_chr6:100767146_T_C_chr6:100767164_A_G_chr6:100767188_C_T_chr6:100767189_G_A_chr6:100767213_T_C_chr6:100767265_A_T_chr6:100767308_T_C_chr6:100767318_T_A_chr6:100800309_C_T_chr6:100800396_T_C_chr6:100800438_G_T_chr6:100800445_T_G_chr6:100800472_T_C_chr6:100805814_T_C_chr6:100838456_T_C_chr6:100848167_C_A_chr6:100848203_C_T_chr6:100848257_A_C_chr6:100848277_C_T_chr6:100848278_C_A_chr6:100848668_G_A_chr6:100864129_T_C;chr6:100514987_A_G;chr6:100526141_GCTGT_G;chr6:100553586_G_A;chr6:100560490_T_C;chr6:100631132_T_G;chr6:100642629_T_C	0.00761411040460087;0.000972014094204366;0.000263253817180349;0.000303754404438864;0.000243003523551091;0.000870762626058078;0.000567008221619213	0.442411	0.356072	0.0126793	0.0165068	0.517326	0.440529	0.352432	0.0127842	0.0165748
PSAPL1_ENSG00000178597	0.521962	0	0	0	0	0	0	3	0	ultra_rare_collpase_chr4:7433442_C_G_chr4:7433477_G_A_chr4:7433478_C_T_chr4:7433485_C_G_chr4:7433571_G_A_chr4:7433588_G_A_chr4:7433674_CA_C_chr4:7433976_G_A_chr4:7434471_G_A;chr4:7433517_C_G;chr4:7434781_C_T	0.000384755578955895;0.000344282879014946;0.000324004698068122	0.372856	0.848914	-0.0412073	0.0462413	0.520243	0.371411	0.847752	-0.0414568	0.0463809
NEUROD1_ENSG00000162992	0.521962	0	0	0	0	0	0	0	1	ultra_rare_collpase_chr2:181673806_T_C_chr2:181674672_T_A_chr2:181674686_C_T_chr2:181674719_A_G_chr2:181676555_C_T_chr2:181676694_A_G_chr2:181676771_A_G_chr2:181676903_T_C_chr2:181676913_G_A_chr2:181676941_CATTT_C_chr2:181676951_T_C_chr2:181676960_T_C_chr2:181676994_T_C_chr2:181676995_A_G_chr2:181677104_A_G_chr2:181677207_G_A_chr2:181677242_A_T_chr2:181677264_T_C_chr2:181677287_A_G_chr2:181677326_TA_T_chr2:181677336_G_A_chr2:181677367_G_A_chr2:181677381_T_C_chr2:181677469_C_T_chr2:181677528_T_C_chr2:181677746_G_A_chr2:181677831_G_A_chr2:181677837_G_T_chr2:181677888_G_T_chr2:181678095_A_G_chr2:181678103_A_G_chr2:181678210_G_A_chr2:181678251_G_A_chr2:181678307_G_A_chr2:181678388_C_T_chr2:181678443_T_C_chr2:181678589_ATCT_A_chr2:181678686_C_G_chr2:181678708_GTCC_G_chr2:181678710_C_A_chr2:181678775_G_C_chr2:181679694_C_T_chr2:181679727_C_G_chr2:181679856_G_C_chr2:181680499_G_A_chr2:181680505_G_A_chr2:181680781_C_A_chr2:181680815_C_T_chr2:181680825_T_A_chr2:181680840_C_A	0.00257179	NA	NA	NA	NA	0.51989	NA	NA	NA	NA
HSPA12A_ENSG00000165868	0.52205	0	0	0	0	0	0	3	3	ultra_rare_collpase_chr10:116668279_G_C_chr10:116670006_G_C_chr10:116671416_C_T_chr10:116671474_T_C_chr10:116671489_T_C_chr10:116672694_A_G_chr10:116674830_A_G_chr10:116674857_G_C_chr10:116674871_C_T_chr10:116674893_C_T_chr10:116674935_C_T_chr10:116674936_G_A_chr10:116674960_C_T_chr10:116674963_G_C_chr10:116674987_C_T_chr10:116674992_T_G_chr10:116674995_G_A_chr10:116675003_G_A_chr10:116675009_G_A_chr10:116675018_G_C_chr10:116675052_C_T_chr10:116675053_G_A_chr10:116675086_C_T_chr10:116675113_C_T_chr10:116675124_C_T_chr10:116675125_G_A_chr10:116675147_C_T_chr10:116675170_C_T_chr10:116675173_C_T_chr10:116675211_G_A_chr10:116675217_C_T_chr10:116675239_C_A_chr10:116675254_C_T_chr10:116675269_T_C_chr10:116675301_C_T_chr10:116675302_G_A_chr10:116675353_C_T_chr10:116675413_G_C_chr10:116676420_C_T_chr10:116676440_G_A_chr10:116676441_C_T_chr10:116676460_C_T_chr10:116676464_C_T_chr10:116679537_C_T_chr10:116679540_G_A_chr10:116679639_T_C_chr10:116679723_C_T_chr10:116679759_C_T_chr10:116681218_C_T_chr10:116681811_A_G_chr10:116681826_T_C_chr10:116681862_C_T_chr10:116683896_T_C_chr10:116683937_G_A_chr10:116692370_A_G_chr10:116692401_C_T_chr10:116692409_G_A_chr10:116692445_G_A_chr10:116692451_G_A_chr10:116692458_C_T_chr10:116698642_G_A_chr10:116698714_G_A_chr10:116698736_G_A_chr10:116701062_C_T_chr10:116701064_G_T_chr10:116707216_G_A_chr10:116707282_G_A_chr10:116710298_T_C_chr10:116741184_G_A_chr10:116741196_GGCACCTCCCTGATCC_G_chr10:116741198_CACCTCCCTGATCCGCAGGA_C_chr10:116741219_C_T_chr10:116747316_A_G_chr10:116791552_G_A_chr10:116791559_G_T_chr10:116791626_A_G_chr10:116791659_T_C_chr10:116834223_G_C_chr10:116834279_G_A_chr10:116834371_G_A_chr10:116836204_G_A_chr10:116836295_G_C_chr10:116836305_G_A_chr10:116836424_A_T_chr10:116836515_A_C_chr10:116837071_C_T;chr10:116675012_G_A;chr10:116675110_C_T;chr10:116675386_C_T;chr10:116681194_G_A;chr10:116833991_T_A	0.00390830667044672;0.000243013365735115;0.000243013365735115;0.00022277127465673;0.000749260864282532;0.000607508808877729	0.358719	0.52967	0.0194569	0.0211993	0.518497	0.356784	0.523585	0.019614	0.0212846
TSPAN11_ENSG00000110900	0.522061	0	0	0	0	0	2	1	1	ultra_rare_collpase_chr12:30954062_ACTT_A_chr12:30954076_G_A_chr12:30963863_C_A_chr12:30963904_A_G_chr12:30963908_CCTTTGCCGCCTCCGCCTACATCCTCAT_C_chr12:30963922_G_A_chr12:30963964_G_A_chr12:30978616_C_T_chr12:30982607_C_T_chr12:30982608_G_A_chr12:30982658_C_T_chr12:30991862_G_A_chr12:30991901_C_T;chr12:30978579_GT_G;chr12:30983081_G_A;chr12:30983103_C_T	0.000648009396136244;0.000324004698068122;0.000202511138112596;0.000202511138112596	0.943136	0.358791	0.00279392	0.0391694	0.481511	0.941095	0.325405	0.00296612	0.0401401
ANO5_ENSG00000171714	0.522097	0	0	0	0	0	0	1	3	ultra_rare_collpase_chr11:21969097_A_C_chr11:21969098_A_G_chr11:21979335_T_G_chr11:21979354_A_G_chr11:22193508_C_T_chr11:22203803_G_A_chr11:22218244_AG_A_chr11:22218279_C_T_chr11:22221101_A_G_chr11:22221136_C_T_chr11:22221158_A_G_chr11:22221179_A_G_chr11:22225985_A_G_chr11:22226029_G_C_chr11:22227339_A_G_chr11:22227342_C_T_chr11:22227353_G_T_chr11:22227362_A_T_chr11:22227392_C_G_chr11:22227408_A_G_chr11:22227522_G_A_chr11:22227591_G_A_chr11:22236164_T_C_chr11:22239594_C_T_chr11:22239623_C_T_chr11:22239642_G_A_chr11:22250769_G_A_chr11:22255401_G_A_chr11:22255508_A_G_chr11:22257710_C_T_chr11:22257711_G_A_chr11:22259696_T_C_chr11:22262138_G_A_chr11:22262162_G_T_chr11:22262231_T_C_chr11:22262245_G_A_chr11:22262258_G_A_chr11:22263033_G_A_chr11:22263044_G_A_chr11:22270334_C_A_chr11:22270335_G_A_chr11:22270337_C_G_chr11:22270370_A_G_chr11:22270376_T_C_chr11:22272856_A_G_chr11:22274576_T_G_chr11:22274588_C_T_chr11:22274605_C_T_chr11:22274606_G_A_chr11:22274741_C_T_chr11:22276096_A_G_chr11:22276113_C_A_chr11:22276148_GC_G_chr11:22276164_C_T_chr11:22276177_T_A_chr11:22276180_CCTT_C_chr11:22276195_T_C_chr11:22279544_C_G_chr11:22279553_T_A_chr11:22279601_G_C_chr11:22279633_A_G_chr11:22279734_A_T;chr11:22227491_G_C;chr11:22250758_C_G;chr11:22272895_C_G	0.00301729375075939;0.000283504110809607;0.00042525616621441;0.000729010570653275	0.375632	0.455672	0.0206007	0.0232521	0.519502	0.373399	0.451838	0.0207941	0.0233609
NKAIN3_ENSG00000185942	0.522143	0	0	0	0	0	0	2	2	ultra_rare_collpase_chr8:62248809_C_T_chr8:62248851_C_T_chr8:62248887_C_G_chr8:62249101_C_T_chr8:62358389_A_C_chr8:62380917_A_C_chr8:62457955_G_C_chr8:62552695_A_T_chr8:62579588_C_T_chr8:62599883_A_G_chr8:62607231_T_C_chr8:62607240_G_A_chr8:62621039_A_C_chr8:62747050_C_T_chr8:62747098_T_C_chr8:62747124_C_T_chr8:62786614_T_C_chr8:62903199_A_G_chr8:62918497_G_GGAA_chr8:62953889_G_A_chr8:62953912_A_G_chr8:62953965_T_C_chr8:62965359_A_C;chr8:62607059_A_G;chr8:62658678_T_G;chr8:62965357_G_A	0.00111376614960917;0.000283504110809607;0.000546757927989956;0.000324004698068122	0.594572	0.363275	-0.0168961	0.0317464	0.517199	0.592941	0.359149	-0.0170458	0.0318863
LRRC40_ENSG00000066557	0.522178	0	0	0	0	0	0	4	4	ultra_rare_collpase_chr1:70141717_A_C_chr1:70141748_G_GTTA_chr1:70143589_C_CCTT_chr1:70143723_T_TAATA_chr1:70143734_T_G_chr1:70143789_G_GTAA_chr1:70143899_A_AGTT_chr1:70143961_T_C_chr1:70144010_A_G_chr1:70144129_GTTTTA_G_chr1:70144163_G_T_chr1:70144207_A_AGAT_chr1:70144245_G_A_chr1:70144303_T_C_chr1:70144319_A_AAAG_chr1:70144358_T_C_chr1:70145867_C_T_chr1:70145868_G_A_chr1:70145877_G_A_chr1:70148506_C_T_chr1:70148523_T_G_chr1:70148553_G_A_chr1:70148599_C_T_chr1:70148632_G_T_chr1:70148641_T_TA_chr1:70151132_TA_T_chr1:70151134_A_G_chr1:70152451_A_C_chr1:70152549_A_T_chr1:70173639_G_A_chr1:70173641_A_G_chr1:70173665_A_G_chr1:70175853_G_A_chr1:70175889_T_C_chr1:70175927_T_C_chr1:70178897_T_C_chr1:70178903_C_T_chr1:70178950_T_C_chr1:70181207_A_T_chr1:70187286_T_C_chr1:70189086_A_T_chr1:70189092_A_G_chr1:70189112_G_C_chr1:70189121_G_A_chr1:70189127_C_T_chr1:70189136_G_A_chr1:70189270_G_A_chr1:70205389_C_A;chr1:70144022_G_A;chr1:70144029_T_A;chr1:70145857_T_C;chr1:70151123_C_G;chr1:70173479_C_T;chr1:70175870_T_G;chr1:70178904_G_A	0.0020047790692965;0.000263264479546375;0.000222753229921834;0.00042525616621441;0.000263253817180349;0.000546757927989956;0.000486007047102183;0.000243003523551091	0.944281	0.338823	-0.00157558	0.0225437	0.51623	0.944028	0.33424	-0.00158801	0.0226184
TRIM51_ENSG00000124900	0.522186	0	0	0	0	0	0	2	1	ultra_rare_collpase_chr11:55885548_C_A_chr11:55885767_G_T_chr11:55885772_G_C_chr11:55891264_T_TG_chr11:55891508_T_G_chr11:55891613_T_A;chr11:55888262_G_T;chr11:55891611_C_CT	0.000324004698068122;0.000587258515248471;0.000324004698068122	0.371771	0.769068	-0.0412223	0.0461533	0.520406	0.370268	0.767395	-0.041482	0.0462983
GPR151_ENSG00000173250	0.522188	0	0	0	0	0	0	0	2	ultra_rare_collpase_chr5:146514854_CTATT_C_chr5:146514856_A_ATT_chr5:146514928_CTG_C_chr5:146515420_G_A_chr5:146515432_G_A_chr5:146515673_CACTT_C_chr5:146515886_CAG_C_chr5:146516086_T_TA;chr5:146515587_CTA_C	0.000526507634360698;0.000526507634360698	0.398835	0.700266	-0.0395899	0.0469239	0.519946	0.396867	0.698179	-0.0399212	0.0471197
STX18_ENSG00000168818	0.522209	0	0	0	0	0	0	4	1	ultra_rare_collpase_chr4:4417275_C_T_chr4:4417350_C_T_chr4:4417356_C_T_chr4:4417376_G_T_chr4:4417416_C_T_chr4:4417553_T_C_chr4:4420051_C_T_chr4:4420081_C_T_chr4:4420089_A_G_chr4:4420881_T_A_chr4:4423555_C_T_chr4:4425203_C_T_chr4:4434818_C_G_chr4:4438420_T_C_chr4:4457440_A_G_chr4:4459381_G_A_chr4:4459446_C_T_chr4:4471706_T_C_chr4:4488676_C_T_chr4:4488754_C_T_chr4:4488763_G_A_chr4:4488842_C_T_chr4:4490842_A_G_chr4:4492027_T_G_chr4:4492090_T_C_chr4:4492239_T_C_chr4:4501925_A_G_chr4:4516167_A_T_chr4:4516175_G_C_chr4:4516319_A_G_chr4:4516334_T_C_chr4:4516336_A_G_chr4:4516365_T_C_chr4:4516423_A_G_chr4:4518989_T_C_chr4:4519068_A_G_chr4:4519071_G_C_chr4:4521241_G_A_chr4:4521647_G_C_chr4:4521742_T_C_chr4:4521829_T_C_chr4:4521947_A_G_chr4:4521974_T_C_chr4:4522082_T_G_chr4:4522093_T_C_chr4:4527012_T_C_chr4:4527017_T_C_chr4:4541807_G_T_chr4:4541895_C_T_chr4:4541901_C_T_chr4:4541922_T_C;chr4:4516412_G_A;chr4:4521664_T_A;chr4:4521705_A_T;chr4:4521944_A_ATT	0.0023895346482524;0.000222753229921834;0.000243003523551091;0.000222753229921834;0.000222753229921834	0.360379	0.888522	-0.0250905	0.0274319	0.519928	0.358526	0.886981	-0.0252846	0.0275378
TSTD3_ENSG00000279170	0.522225	0	0	0	0	0	0	0	1	ultra_rare_collpase_chr6:99531425_TA_T_chr6:99531471_T_C_chr6:99531491_G_A_chr6:99531515_CCT_C_chr6:99531527_A_C_chr6:99531537_G_T_chr6:99531677_A_G_chr6:99531682_A_G_chr6:99531694_G_T_chr6:99532311_G_C	0.000627759	NA	NA	NA	NA	0.520653	NA	NA	NA	NA
NSL1_ENSG00000117697	0.522329	0	0	0	0	0	0	0	1	ultra_rare_collpase_chr1:212738437_G_A_chr1:212738574_T_A_chr1:212738677_C_T_chr1:212739550_A_T_chr1:212752818_T_C_chr1:212784385_A_T_chr1:212784406_A_C_chr1:212784408_G_C_chr1:212784421_T_C	0.00066826	NA	NA	NA	NA	0.520754	NA	NA	NA	NA
PTOV1_ENSG00000104960	0.522387	0	0	0	0	0	0	0	1	ultra_rare_collpase_chr19:49851116_C_T_chr19:49851339_C_T_chr19:49851373_CCCCCTCGGGGGTCGCGGCCGCCCTCCGCGG_C_chr19:49851455_G_T_chr19:49851456_G_A_chr19:49851458_C_T_chr19:49851497_A_G_chr19:49851504_G_GC_chr19:49854493_C_T_chr19:49854655_C_T_chr19:49854691_C_T_chr19:49854692_G_A_chr19:49854991_C_T_chr19:49855058_G_A	0.000546758	NA	NA	NA	NA	0.520818	NA	NA	NA	NA
DLGAP3_ENSG00000116544	0.522411	0	0	0	0	0	1	0	2	ultra_rare_collpase_chr1:34865880_G_A_chr1:34865893_G_C_chr1:34865930_A_C_chr1:34865991_G_A_chr1:34865997_GC_G_chr1:34866108_A_G_chr1:34866129_G_C_chr1:34866279_G_C_chr1:34866284_A_G_chr1:34866295_TCTC_T_chr1:34867181_G_A_chr1:34868614_G_A_chr1:34868683_G_A_chr1:34868730_C_T_chr1:34868731_G_A_chr1:34868760_C_T_chr1:34868761_G_A_chr1:34868779_G_A_chr1:34868782_G_A_chr1:34868796_CCGGGGGTGGGGG_C_chr1:34868838_G_A_chr1:34868871_C_A_chr1:34868905_G_A_chr1:34869006_G_A_chr1:34869087_C_G_chr1:34870565_T_C_chr1:34870621_T_C_chr1:34873681_G_C_chr1:34885633_C_G_chr1:34885636_C_T_chr1:34885711_T_C_chr1:34885755_G_C_chr1:34886104_G_T_chr1:34886130_G_C_chr1:34889827_G_C_chr1:34898656_T_C_chr1:34899676_G_C_chr1:34899688_C_T_chr1:34899712_C_T_chr1:34899724_C_T_chr1:34900101_C_T_chr1:34900114_G_A_chr1:34900116_C_T_chr1:34900129_T_C_chr1:34900198_C_T_chr1:34900212_C_T_chr1:34900246_G_A_chr1:34901312_G_A_chr1:34901331_G_A_chr1:34901414_A_G_chr1:34902790_T_C_chr1:34904330_C_T_chr1:34904341_C_A_chr1:34904350_G_A_chr1:34904362_C_T_chr1:34904452_C_T_chr1:34904453_G_A_chr1:34904533_C_T_chr1:34904536_G_A_chr1:34904630_G_A_chr1:34904645_G_A_chr1:34904682_GTGGTGGTGGTGA_G_chr1:34904702_G_A_chr1:34904873_G_A_chr1:34904917_G_A_chr1:34905031_G_C_chr1:34905038_G_A_chr1:34905092_G_T_chr1:34905129_AC_A_chr1:34905129_A_AC_chr1:34905137_C_A_chr1:34905158_C_T_chr1:34905238_G_C_chr1:34905265_G_A_chr1:34905346_C_T_chr1:34905361_C_T_chr1:34918001_T_C_chr1:34918597_T_C_chr1:34918602_T_G_chr1:34919012_T_G_chr1:34923509_A_G_chr1:34924054_A_C_chr1:34924890_T_C_chr1:34925476_A_G_chr1:34925486_G_C_chr1:34925490_G_A_chr1:34925570_G_A_chr1:34925939_T_C_chr1:34926361_A_G_chr1:34927596_T_A;chr1:34868833_C_T;chr1:34926340_G_A	0.00380705520230043;0.000202511138112596;0.00076951115791179	0.396028	0.659597	-0.0197602	0.0232819	0.519964	0.393855	0.656783	-0.0199426	0.0233891
PRXL2A_ENSG00000122378	0.522432	0	0	0	0	0	0	0	1	ultra_rare_collpase_chr10:80420561_G_T_chr10:80420598_C_T_chr10:80420630_A_C_chr10:80422450_A_G_chr10:80422476_G_A_chr10:80422503_C_T_chr10:80422504_G_A_chr10:80425956_G_A_chr10:80427347_C_G_chr10:80427357_G_A_chr10:80427383_C_T_chr10:80427392_G_A_chr10:80427410_C_T_chr10:80427432_C_T_chr10:80432004_C_T_chr10:80432024_C_CCTACAG	0.000587259	NA	NA	NA	NA	0.520842	NA	NA	NA	NA
SGO1_ENSG00000129810	0.522438	0	0	0	0	0	0	1	2	ultra_rare_collpase_chr3:20161199_T_G_chr3:20161200_C_A_chr3:20170723_C_CT_chr3:20170804_C_G_chr3:20171043_G_A_chr3:20171089_G_A_chr3:20174396_C_T_chr3:20174422_TCA_T_chr3:20174485_C_T_chr3:20174486_G_A_chr3:20174557_A_AT_chr3:20174747_G_C_chr3:20174956_C_T_chr3:20174957_G_A_chr3:20178270_C_T_chr3:20183608_C_T_chr3:20183769_T_C_chr3:20183901_G_A_chr3:20183922_G_A;chr3:20174380_G_A;chr3:20183961_T_C	0.000810011745170305;0.00050627784528149;0.000303754404438864	0.981387	0.371111	0.000460833	0.019753	0.518991	0.981257	0.368203	0.000463978	0.0197492
ATG2A_ENSG00000110046	0.522475	0	0	0	0	0	0	4	7	ultra_rare_collpase_chr11:64894978_C_A_chr11:64895014_C_T_chr11:64895043_C_T_chr11:64895076_G_A_chr11:64895080_C_T_chr11:64895119_G_A_chr11:64895125_C_T_chr11:64895134_C_T_chr11:64895166_C_T_chr11:64895167_G_A_chr11:64895176_C_T_chr11:64895355_G_A_chr11:64895373_G_A_chr11:64895378_T_A_chr11:64895390_C_T_chr11:64895391_G_A_chr11:64896467_T_C_chr11:64896500_C_T_chr11:64896559_C_T_chr11:64896767_C_T_chr11:64896812_G_C_chr11:64897439_T_C_chr11:64897446_C_T_chr11:64897454_T_C_chr11:64897458_G_A_chr11:64897670_C_G_chr11:64897671_C_T_chr11:64897718_G_A_chr11:64897727_A_G_chr11:64897729_G_A_chr11:64897736_G_A_chr11:64898277_C_T_chr11:64898349_G_A_chr11:64898653_G_A_chr11:64898664_C_T_chr11:64898710_C_T_chr11:64898715_C_T_chr11:64898740_C_T_chr11:64900544_C_CG_chr11:64900588_C_T_chr11:64900959_C_T_chr11:64900960_G_A_chr11:64901004_G_A_chr11:64901053_C_T_chr11:64901963_G_A_chr11:64901976_C_T_chr11:64901981_G_A_chr11:64902122_C_T_chr11:64902123_G_A_chr11:64902281_G_A_chr11:64902289_C_T_chr11:64902293_C_T_chr11:64902322_C_T_chr11:64902323_G_A_chr11:64902340_G_A_chr11:64902527_C_T_chr11:64902542_T_C_chr11:64902550_C_T_chr11:64902659_G_A_chr11:64902665_C_G_chr11:64903595_C_T_chr11:64903626_C_T_chr11:64903650_C_T_chr11:64903674_G_A_chr11:64905586_CATG_C_chr11:64905587_A_G_chr11:64905806_A_G_chr11:64905830_C_T_chr11:64905836_G_T_chr11:64906153_C_T_chr11:64906174_C_T_chr11:64906411_G_A_chr11:64906447_A_G_chr11:64906525_C_G_chr11:64906533_G_A_chr11:64907269_G_A_chr11:64907280_C_T_chr11:64907412_G_A_chr11:64907662_A_G_chr11:64907757_A_G_chr11:64907845_G_A_chr11:64909013_C_G_chr11:64909047_G_A_chr11:64909308_C_A_chr11:64909325_C_T_chr11:64909690_C_T_chr11:64909753_G_A_chr11:64909780_G_A_chr11:64909830_C_T_chr11:64909837_C_T_chr11:64910183_G_A_chr11:64910185_C_T_chr11:64910648_G_A_chr11:64910672_A_G_chr11:64910811_G_A_chr11:64910838_G_A_chr11:64910869_C_T_chr11:64910919_A_G_chr11:64910926_A_G_chr11:64910949_G_A_chr11:64911132_C_T_chr11:64911207_C_A_chr11:64911216_T_C_chr11:64911275_C_T_chr11:64911970_GAGA_G_chr11:64912199_C_T_chr11:64912210_G_T_chr11:64912218_C_G_chr11:64912325_A_C_chr11:64912377_G_A_chr11:64913117_G_C_chr11:64913120_G_T_chr11:64913283_C_T_chr11:64913336_G_A_chr11:64913354_G_A_chr11:64913360_G_A_chr11:64913375_C_T_chr11:64913852_G_A_chr11:64914143_T_C_chr11:64914159_G_A_chr11:64914198_A_G_chr11:64914219_C_T_chr11:64914347_G_A_chr11:64914349_C_T_chr11:64914374_C_T_chr11:64914380_C_T_chr11:64914466_G_A_chr11:64916976_G_A_chr11:64917113_C_G_chr11:64917192_C_A_chr11:64917194_G_C;chr11:64895041_T_A;chr11:64895363_C_T;chr11:64896555_G_A;chr11:64898343_T_A;chr11:64901020_G_A;chr11:64902024_C_T;chr11:64902378_C_G;chr11:64903592_C_T;chr11:64909746_T_C;chr11:64911096_G_C	0.00548782957352882;0.000546824368114064;0.000384786747134351;0.000627809955850784;0.000222807372898521;0.00042525616621441;0.00052652895909275;0.000931664438773443;0.000243033052495139;0.000303791315618924;0.000648035641960308	0.842875	0.336939	0.00310537	0.0156665	0.492585	0.840186	0.316157	0.00321088	0.0159226
TNR_ENSG00000116147	0.522504	0	0	0	0	0	1	5	4	ultra_rare_collpase_chr1:175315229_G_A_chr1:175315247_A_G_chr1:175315273_T_C_chr1:175323376_C_T_chr1:175323397_C_T_chr1:175323410_G_A_chr1:175324399_C_T_chr1:175324473_A_G_chr1:175324493_G_A_chr1:175330079_G_GTGCCGT_chr1:175330101_G_A_chr1:175330170_C_T_chr1:175330185_C_T_chr1:175330187_C_T_chr1:175330199_C_T_chr1:175330208_G_A_chr1:175335733_G_A_chr1:175335738_C_T_chr1:175335749_C_T_chr1:175337542_C_T_chr1:175337673_C_T_chr1:175354422_C_A_chr1:175354456_G_A_chr1:175354481_C_T_chr1:175354498_G_T_chr1:175355507_C_T_chr1:175355550_T_A_chr1:175355565_G_A_chr1:175359636_C_T_chr1:175362677_G_A_chr1:175362690_C_T_chr1:175362705_C_T_chr1:175362707_C_T_chr1:175362711_C_T_chr1:175362729_C_T_chr1:175362744_G_T_chr1:175362777_T_C_chr1:175362803_C_T_chr1:175363723_A_G_chr1:175363731_C_T_chr1:175363788_G_A_chr1:175363818_G_T_chr1:175365012_G_A_chr1:175365030_A_G_chr1:175365163_C_A_chr1:175365922_T_C_chr1:175365931_A_G_chr1:175365997_A_G_chr1:175365998_C_T_chr1:175366042_C_T_chr1:175366123_C_T_chr1:175367222_A_G_chr1:175367223_T_C_chr1:175373983_C_A_chr1:175379579_C_G_chr1:175379657_C_T_chr1:175379678_C_T_chr1:175379683_T_G_chr1:175379701_C_T_chr1:175386065_C_T_chr1:175386074_C_T_chr1:175386076_C_T_chr1:175386115_C_T_chr1:175386157_C_T_chr1:175386158_G_A_chr1:175386232_G_A_chr1:175386245_C_T_chr1:175386254_C_T_chr1:175386256_G_A_chr1:175386258_G_T_chr1:175391305_G_A_chr1:175391315_G_C_chr1:175391395_G_A_chr1:175393845_C_T_chr1:175393862_G_A_chr1:175393869_A_G_chr1:175393877_C_T_chr1:175396592_C_T_chr1:175396595_C_T_chr1:175396670_G_A_chr1:175396726_G_A_chr1:175396727_T_C_chr1:175396742_C_T_chr1:175396818_G_A_chr1:175400989_T_C_chr1:175403146_A_G_chr1:175403164_A_G_chr1:175403205_C_T_chr1:175403277_G_T_chr1:175403283_T_C_chr1:175403295_C_T_chr1:175403311_C_T_chr1:175403326_G_C_chr1:175403341_C_T_chr1:175403352_G_A_chr1:175403356_C_T_chr1:175403380_C_T_chr1:175403391_C_T_chr1:175403416_G_A_chr1:175403422_C_T_chr1:175403431_C_T_chr1:175403437_C_T_chr1:175403502_G_A_chr1:175403509_A_G_chr1:175403515_C_T_chr1:175403576_G_T_chr1:175403616_C_T_chr1:175406252_A_T_chr1:175406260_C_T_chr1:175406269_G_A_chr1:175406276_C_G_chr1:175406378_T_C_chr1:175406390_C_T_chr1:175406401_G_T_chr1:175406498_C_T_chr1:175406612_C_T_chr1:175457122_T_C_chr1:175459948_A_G_chr1:175459957_T_C_chr1:175467088_A_T_chr1:175473829_T_C_chr1:175494232_T_C_chr1:175494318_G_A_chr1:175548824_A_G_chr1:175566194_A_G_chr1:175628988_T_C_chr1:175633583_T_C_chr1:175674885_C_T_chr1:175674903_G_A_chr1:175674930_T_C_chr1:175683815_T_C_chr1:175707719_A_T;chr1:175356450_G_A;chr1:175365273_C_T;chr1:175379608_T_C;chr1:175386266_C_T;chr1:175396669_C_T;chr1:175403184_A_G;chr1:175674875_T_C;chr1:175674932_T_C;chr1:175704813_A_G	0.00571058280345065;0.000303754404438864;0.000465756753472925;0.000202511138112596;0.000587258515248471;0.000222753229921834;0.000222762251923856;0.000364520048602673;0.000911337032686622;0.000283504110809607	0.351232	0.994529	-0.0163026	0.0174883	0.520223	0.349415	0.994368	-0.016426	0.0175543
PTCHD1_ENSG00000165186	0.522528	0	0	0	0	0	0	1	1	ultra_rare_collpase_chrX:23334893_G_A_chrX:23334980_C_G_chrX:23334990_C_T_chrX:23335046_G_A_chrX:23335078_A_G_chrX:23335092_C_T_chrX:23335108_G_A_chrX:23335465_T_C_chrX:23379942_G_A_chrX:23379953_A_T_chrX:23380075_T_C_chrX:23380116_G_A_chrX:23392935_G_A_chrX:23393009_C_A_chrX:23393304_C_T_chrX:23393419_A_C_chrX:23393559_G_A_chrX:23393584_T_C_chrX:23393973_C_A_chrX:23394066_C_A_chrX:23394121_T_C_chrX:23394147_G_A;chrX:23373566_A_G	0.000992264387833624;0.000222780298120544	0.977109	0.39857	-0.000673936	0.0234873	0.519125	0.976952	0.395572	-0.000680313	0.0235483
TBL1XR1_ENSG00000177565	0.522701	0	0	0	0	0	0	2	1	ultra_rare_collpase_chr3:177025450_T_C_chr3:177032975_G_A_chr3:177033029_T_C_chr3:177033095_C_T_chr3:177034228_T_C_chr3:177034276_T_C_chr3:177038399_T_C_chr3:177047372_C_T_chr3:177050027_G_A_chr3:177050594_C_T_chr3:177196291_C_A_chr3:177196292_C_A_chr3:177196463_G_A_chr3:177196677_G_C_chr3:177196838_G_A_chr3:177197280_G_A_chr3:177197299_G_C_chr3:177198312_T_G;chr3:177050093_G_A;chr3:177199197_T_G	0.000729010570653275;0.000243003523551091;0.000263264479546375	0.371684	0.74848	-0.0408809	0.0457627	0.520621	0.369923	0.745691	-0.0411827	0.0459312
ZNF669_ENSG00000188295	0.522708	0	0	0	0	0	1	3	0	ultra_rare_collpase_chr1:247100454_T_A_chr1:247100496_T_C_chr1:247100721_G_A_chr1:247100747_T_C_chr1:247100768_T_C_chr1:247100785_G_C_chr1:247101006_A_G_chr1:247101098_C_T_chr1:247101158_A_G;chr1:247100508_TAC_T;chr1:247101180_CTT_C;chr1:247103946_G_T	0.000182252642663319;0.00034425499169738;0.000283504110809607;0.000384755578955895	0.361456	0.927701	-0.0411622	0.0451046	0.521158	0.360185	0.927043	-0.0413805	0.045224
EMILIN1_ENSG00000138080	0.522735	0	0	0	0	0	0	1	1	ultra_rare_collpase_chr2:27078838_G_A_chr2:27079084_T_C_chr2:27079087_AGCT_A_chr2:27079130_C_A_chr2:27079139_C_T_chr2:27079163_C_T_chr2:27079183_A_AG_chr2:27079216_C_T_chr2:27079219_C_A_chr2:27079229_G_A_chr2:27080174_C_A_chr2:27080177_G_A_chr2:27080255_G_A_chr2:27080739_C_T_chr2:27080740_G_A_chr2:27080755_G_A_chr2:27080761_G_A_chr2:27080820_G_A_chr2:27080874_C_T_chr2:27080946_G_A;chr2:27081344_A_C	0.000789761451541047;0.000222762251923856	0.401295	0.546595	-0.0405238	0.0482822	0.520533	0.399344	0.544105	-0.0408606	0.0484823
HIBCH_ENSG00000198130	0.522768	0	0	0	0	0	0	0	1	ultra_rare_collpase_chr2:190212963_G_A_chr2:190213009_T_C_chr2:190244931_T_C_chr2:190246162_TTTGTCCATG_T_chr2:190246169_A_G_chr2:190249647_T_C_chr2:190252170_A_T_chr2:190252215_CT_C_chr2:190252269_G_A_chr2:190261155_C_T_chr2:190261165_T_G_chr2:190287617_A_C_chr2:190294612_C_G_chr2:190296813_C_A_chr2:190296895_G_A	0.000607509	NA	NA	NA	NA	0.521277	NA	NA	NA	NA
KRTAP2-1_ENSG00000212725	0.522789	0	0	0	0	0	0	2	1	ultra_rare_collpase_chr17:41046921_G_C_chr17:41046970_G_A_chr17:41047016_G_T_chr17:41047030_A_C_chr17:41047152_G_A_chr17:41047186_G_C_chr17:41047197_C_T_chr17:41047201_A_G;chr17:41047155_G_T;chr17:41047198_A_G	0.000384755578955895;0.000587567874219953;0.000324451474226386	0.374971	0.540115	0.0350512	0.0395076	0.519552	0.372211	0.535516	0.0354581	0.0397361
FIS1_ENSG00000214253	0.52285	0	0	0	0	0	0	1	1	ultra_rare_collpase_chr7:101237407_C_T_chr7:101237424_G_A_chr7:101237511_A_G_chr7:101237568_A_G_chr7:101237837_T_C_chr7:101239820_T_G_chr7:101239895_C_T_chr7:101240187_GGTT_G_chr7:101240241_C_T_chr7:101240838_G_A_chr7:101240850_C_T_chr7:101240858_T_C_chr7:101240873_C_T_chr7:101244010_C_T_chr7:101244062_G_T_chr7:101244102_C_T_chr7:101244839_G_A;chr7:101244050_G_C	0.000648009396136244;0.000283504110809607	0.396964	0.65969	-0.0413079	0.0487665	0.52094	0.395287	0.65764	-0.0416022	0.0489398
CCSER1_ENSG00000184305	0.522962	0	0	0	0	0	1	4	2	ultra_rare_collpase_chr4:90127662_T_C_chr4:90127833_T_C_chr4:90128301_G_C_chr4:90128667_G_GGGTGAC_chr4:90187937_A_G_chr4:90308309_T_C_chr4:90308438_A_G_chr4:90308460_G_A_chr4:90308463_G_A_chr4:90308475_G_A_chr4:90308478_C_T_chr4:90308486_A_G_chr4:90308585_C_A_chr4:90308657_A_G_chr4:90308661_A_C_chr4:90308669_A_G_chr4:90308705_C_T_chr4:90308760_G_A_chr4:90308793_G_A_chr4:90308835_C_G_chr4:90308847_A_G_chr4:90308865_C_A_chr4:90308904_C_T_chr4:90308964_C_T_chr4:90309603_C_T_chr4:90312889_C_T_chr4:90312926_C_T_chr4:90468249_C_T_chr4:90555045_T_C_chr4:90617467_T_A_chr4:90628036_T_C_chr4:90628038_A_G_chr4:90628063_A_T_chr4:90628093_C_T_chr4:90628186_C_T_chr4:90628198_C_T_chr4:90723916_T_G_chr4:90723954_C_T_chr4:90815747_T_C_chr4:90815784_C_T_chr4:90838860_A_G_chr4:90875744_G_C_chr4:90926832_T_C_chr4:91066347_A_G_chr4:91085987_G_T_chr4:91283843_G_A_chr4:91283916_G_A_chr4:91283973_T_G_chr4:91333085_A_C_chr4:91340999_A_G_chr4:91393787_T_C_chr4:91393841_G_A_chr4:91393849_T_C_chr4:91407036_A_G_chr4:91407078_A_G_chr4:91407113_T_C_chr4:91407178_A_G_chr4:91598607_C_T_chr4:91598614_A_C_chr4:91598644_G_A_chr4:91598863_G_A_chr4:91598950_C_A_chr4:91601392_T_C_chr4:91601410_T_C_chr4:91601536_A_G_chr4:91601575_G_A;chr4:90628210_A_G;chr4:90723963_C_T;chr4:91072219_T_C;chr4:91085999_G_C;chr4:91283945_G_A;chr4:91601670_G_A	0.00317929609979345;0.000263253817180349;0.000364505285326637;0.000202511138112596;0.000283504110809607;0.000526507634360698;0.000243003523551091	0.849848	0.348664	0.00408244	0.0215646	0.471537	0.844906	0.311347	0.00435052	0.0222394
OR5K4_ENSG00000196098	0.523011	0	0	0	0	0	0	0	1	ultra_rare_collpase_chr3:98353903_T_G_chr3:98354017_T_C_chr3:98354089_C_A_chr3:98354209_C_G_chr3:98354401_C_T_chr3:98354455_T_A_chr3:98354529_T_TTCCAG_chr3:98354538_A_G_chr3:98354730_G_A	0.000648009	NA	NA	NA	NA	0.521473	NA	NA	NA	NA
OR4K14_ENSG00000169484	0.523083	0	0	0	0	0	1	2	0	ultra_rare_collpase_chr14:20014281_G_A_chr14:20014361_A_C_chr14:20014656_A_T_chr14:20014799_T_G_chr14:20014805_G_C_chr14:20014829_T_A_chr14:20014902_A_G_chr14:20015016_T_C_chr14:20015191_C_T;chr14:20014272_TCA_T;chr14:20014431_A_G	0.000243003523551091;0.000202511138112596;0.000283515593357635	0.372579	0.8355	-0.041828	0.0469107	0.52007	0.370053	0.833316	-0.0422719	0.0471588
TAAR1_ENSG00000146399	0.5231	0	0	0	0	0	0	1	1	ultra_rare_collpase_chr6:132645043_CA_C_chr6:132645057_T_C_chr6:132645099_A_G_chr6:132645131_C_T_chr6:132645231_C_T_chr6:132645263_CCTTT_C_chr6:132645319_G_A_chr6:132645400_G_A_chr6:132645426_A_C_chr6:132645528_A_G_chr6:132645604_T_C_chr6:132645613_A_G_chr6:132645618_A_G_chr6:132645643_G_A_chr6:132645666_T_C_chr6:132645833_TG_T_chr6:132645840_T_C_chr6:132645851_G_T_chr6:132645867_A_G;chr6:132645489_T_C	0.000810011745170305;0.000364520048602673	0.397415	0.614377	-0.0414131	0.0489373	0.521372	0.395894	0.612411	-0.0416806	0.049095
HK3_ENSG00000160883	0.523114	0	0	0	0	0	0	6	7	ultra_rare_collpase_chr5:176877543_T_A_chr5:176877596_G_A_chr5:176877608_C_T_chr5:176877609_G_A_chr5:176877988_G_A_chr5:176878352_C_T_chr5:176878601_G_A_chr5:176879404_G_A_chr5:176879451_G_A_chr5:176879457_C_T_chr5:176879458_G_A_chr5:176879762_T_C_chr5:176880796_G_A_chr5:176880836_G_A_chr5:176881111_C_T_chr5:176881186_C_A_chr5:176881303_G_A_chr5:176881332_A_AC_chr5:176881362_C_T_chr5:176881375_G_A_chr5:176881478_CA_C_chr5:176881497_T_C_chr5:176881509_C_T_chr5:176881510_G_A_chr5:176881519_G_A_chr5:176881694_T_G_chr5:176881696_C_T_chr5:176881714_T_A_chr5:176881736_C_A_chr5:176881743_C_T_chr5:176881761_C_T_chr5:176881762_G_A_chr5:176881786_A_C_chr5:176881803_C_T_chr5:176881807_C_T_chr5:176881828_C_T_chr5:176881837_T_C_chr5:176881844_A_G_chr5:176881944_C_T_chr5:176881954_C_T_chr5:176882016_C_T_chr5:176882032_C_T_chr5:176882036_C_T_chr5:176882059_G_A_chr5:176882077_C_T_chr5:176882104_T_G_chr5:176882114_A_G_chr5:176883770_C_T_chr5:176883797_G_A_chr5:176883799_T_C_chr5:176883827_C_T_chr5:176883832_G_A_chr5:176883848_C_T_chr5:176884046_C_T_chr5:176884047_G_A_chr5:176884128_G_A_chr5:176887033_G_A_chr5:176887045_C_T_chr5:176887064_C_T_chr5:176887087_AAGTCCACGATGC_A_chr5:176887106_C_T_chr5:176887292_C_T_chr5:176887301_G_A_chr5:176887451_C_T_chr5:176887466_T_G_chr5:176887514_G_A_chr5:176887627_C_T_chr5:176887637_C_T_chr5:176887687_A_C_chr5:176887705_G_A_chr5:176888329_T_C_chr5:176888360_C_T_chr5:176888431_GCGGCAGCACAGAGCTGGGCAGCCCGCGTGCACA_G_chr5:176888444_G_C_chr5:176888456_G_A_chr5:176888465_C_T_chr5:176888797_G_A_chr5:176889426_A_C_chr5:176889496_G_A_chr5:176889502_G_A_chr5:176889508_C_T_chr5:176889522_A_G_chr5:176889531_G_T_chr5:176889556_T_C_chr5:176889561_G_A_chr5:176889665_C_T_chr5:176889700_G_GC_chr5:176889711_C_T_chr5:176889729_C_T_chr5:176890646_G_A_chr5:176890652_C_T_chr5:176890711_G_C_chr5:176891092_G_T_chr5:176891403_T_A_chr5:176891465_G_A_chr5:176891505_G_A_chr5:176896065_A_G;chr5:176878296_G_A;chr5:176881135_C_T;chr5:176881176_G_T;chr5:176881411_A_G;chr5:176881822_A_T;chr5:176883805_T_C;chr5:176884062_G_A;chr5:176888450_C_T;chr5:176889690_C_T;chr5:176890823_C_G;chr5:176891085_G_T;chr5:176891141_G_A	0.00479931959013406;0.000708817692089595;0.000486046417432865;0.00034425499169738;0.000222789322315389;0.000303754404438864;0.000465756753472925;0.00022277127465673;0.000222762251923856;0.000830329296447811;0.000729010570653275;0.000810044552450385;0.000344268934791414	0.680729	0.331469	0.0062832	0.0152702	0.500307	0.677296	0.315128	0.00642627	0.015442
NFE2L3_ENSG00000050344	0.52313	0	0	0	0	0	0	1	5	ultra_rare_collpase_chr7:26152518_G_A_chr7:26152532_G_A_chr7:26152664_G_C_chr7:26152701_G_C_chr7:26152725_C_T_chr7:26152835_G_C_chr7:26183726_CTTTCTCTCTGGAAGACTTATTCCA_C_chr7:26183770_G_C_chr7:26183786_T_C_chr7:26184616_C_G_chr7:26184635_G_A_chr7:26184840_T_G_chr7:26184870_A_T_chr7:26184933_T_C_chr7:26184938_G_A_chr7:26184987_CCT_C_chr7:26185029_A_T_chr7:26185053_A_C_chr7:26185185_A_G_chr7:26185191_A_T_chr7:26185196_T_TA_chr7:26185197_A_G_chr7:26185290_CAGAT_C_chr7:26185290_C_CAGAT_chr7:26185300_CTTGAGCCGTGATGAACAGCGT_C_chr7:26185307_C_T_chr7:26185308_G_A_chr7:26185321_TGCTAAA_T_chr7:26185386_A_G_chr7:26185388_A_G_chr7:26185395_T_G_chr7:26185436_C_T_chr7:26185458_A_G_chr7:26185467_T_C_chr7:26185471_T_TGC_chr7:26185473_C_T_chr7:26185477_G_C_chr7:26185485_G_A_chr7:26185515_TAGA_T_chr7:26185519_A_T_chr7:26185523_GATGT_G_chr7:26185547_A_G_chr7:26185584_A_C_chr7:26185604_CAG_C_chr7:26185644_TAA_T_chr7:26185686_C_CT_chr7:26185689_T_G_chr7:26185713_T_G_chr7:26190366_A_G_chr7:26190432_T_C_chr7:26190944_G_A_chr7:26191018_G_A_chr7:26191151_AATG_A_chr7:26191155_A_G_chr7:26191253_T_C_chr7:26191293_T_C_chr7:26191410_A_G_chr7:26191498_GTAGT_G_chr7:26191679_A_G_chr7:26191728_CACTT_C_chr7:26191816_T_G_chr7:26191886_C_CT_chr7:26191899_C_T_chr7:26191906_A_G_chr7:26191910_A_C_chr7:26191930_C_T_chr7:26191957_G_A_chr7:26191961_A_C_chr7:26191991_TAAA_T_chr7:26192005_CAT_C_chr7:26192039_AAAG_A_chr7:26192053_T_TCTA_chr7:26192054_C_CT_chr7:26192072_C_T;chr7:26152844_G_A;chr7:26185497_T_C;chr7:26191067_A_G;chr7:26191521_GCA_G;chr7:26192120_A_AT	0.00340204932971528;0.000526635608669232;0.00042525616621441;0.000222762251923856;0.000627759102506986;0.000526507634360698	0.722584	0.347287	0.00710579	0.0200159	0.516265	0.721237	0.341881	0.0071776	0.0201162
NMS_ENSG00000204640	0.523145	0	0	0	0	0	0	0	1	ultra_rare_collpase_chr2:100472848_G_A_chr2:100473488_G_T_chr2:100477267_G_T_chr2:100477268_G_A_chr2:100479425_C_T_chr2:100480531_G_T_chr2:100481147_C_T	0.000607509	NA	NA	NA	NA	0.521476	NA	NA	NA	NA
GOLGA6L2_ENSG00000174450	0.523308	0	0	0	0	0	0	0	1	ultra_rare_collpase_chr15:23440399_TC_T_chr15:23440827_C_A_chr15:23441204_T_C_chr15:23441325_G_A_chr15:23441433_C_A_chr15:23441505_G_A_chr15:23443956_A_G_chr15:23444178_A_G_chr15:23444488_G_A_chr15:23447127_G_A	0.000627759	NA	NA	NA	NA	0.521126	NA	NA	NA	NA
AVP_ENSG00000101200	0.523366	0	0	0	0	0	0	1	1	ultra_rare_collpase_chr20:3082703_G_A_chr20:3082715_C_T_chr20:3082788_C_T_chr20:3083162_G_A_chr20:3083172_G_C_chr20:3084554_C_T_chr20:3084590_C_T_chr20:3084598_G_A_chr20:3084616_C_T;chr20:3082760_C_T	0.00042525616621441;0.000344422383402893	0.497819	0.397312	0.0385606	0.0568803	0.520069	0.496067	0.394411	0.0388756	0.057112
OAS3_ENSG00000111331	0.523382	0	0	0	0	0	0	3	2	ultra_rare_collpase_chr12:112938538_T_C_chr12:112938628_T_C_chr12:112938687_C_T_chr12:112941586_G_A_chr12:112941633_C_T_chr12:112941786_C_T_chr12:112941834_C_T_chr12:112944548_G_A_chr12:112944577_C_T_chr12:112944598_C_T_chr12:112944599_G_A_chr12:112944615_G_T_chr12:112947946_G_T_chr12:112948053_G_T_chr12:112949088_C_G_chr12:112950704_TGGCCGG_T_chr12:112950709_G_A_chr12:112950714_A_G_chr12:112950819_C_T_chr12:112950957_C_T_chr12:112950975_G_A_chr12:112962788_C_T_chr12:112962836_C_T_chr12:112962892_C_T_chr12:112963350_G_A_chr12:112964293_T_C_chr12:112964371_T_G_chr12:112964373_C_T_chr12:112965781_G_A_chr12:112965792_G_A_chr12:112965847_G_A_chr12:112965864_G_A_chr12:112965900_C_T_chr12:112965912_G_A_chr12:112967528_T_C_chr12:112967532_T_C_chr12:112967540_C_T_chr12:112967541_G_A_chr12:112967999_G_A_chr12:112968035_T_A_chr12:112968086_C_T_chr12:112968175_G_A_chr12:112969634_C_T_chr12:112969660_C_T_chr12:112969760_G_C;chr12:112946936_A_G;chr12:112949084_G_A;chr12:112965946_G_A;chr12:112967567_C_T	0.00234903406099388;0.000445506459843668;0.000222762251923856;0.000243003523551091;0.000324017820980154	0.395391	0.358791	0.0219416	0.0258173	0.510635	0.391621	0.350199	0.0222938	0.0260234
PADI2_ENSG00000117115	0.523467	0	0	0	0	0	0	2	3	ultra_rare_collpase_chr1:17069087_C_T_chr1:17069088_G_A_chr1:17069091_C_T_chr1:17069145_C_T_chr1:17069164_G_GC_chr1:17069168_A_G_chr1:17069180_A_G_chr1:17069186_C_T_chr1:17069198_T_G_chr1:17069204_C_T_chr1:17069229_C_T_chr1:17070141_C_T_chr1:17070152_A_G_chr1:17070197_C_T_chr1:17071438_C_T_chr1:17074856_C_A_chr1:17074864_A_G_chr1:17074883_C_T_chr1:17074901_G_A_chr1:17074908_C_G_chr1:17074921_G_A_chr1:17075687_C_T_chr1:17075756_C_T_chr1:17075784_G_C_chr1:17075791_C_T_chr1:17075792_G_A_chr1:17075813_G_A_chr1:17075824_C_T_chr1:17079280_C_T_chr1:17079351_A_G_chr1:17079390_C_T_chr1:17082585_C_T_chr1:17082601_C_T_chr1:17082604_C_T_chr1:17082618_T_TG_chr1:17083740_C_T_chr1:17083746_G_A_chr1:17084626_AG_A_chr1:17084631_G_C_chr1:17084659_C_T_chr1:17084672_T_A_chr1:17084677_G_A_chr1:17084678_T_C_chr1:17084684_T_C_chr1:17086577_C_T_chr1:17086601_C_T_chr1:17086658_G_A_chr1:17086660_C_T_chr1:17086681_C_T_chr1:17086682_G_A_chr1:17092414_C_T_chr1:17092459_G_C_chr1:17092503_C_T_chr1:17092504_G_A_chr1:17103010_G_A_chr1:17103046_T_C_chr1:17104903_G_A_chr1:17104921_C_T_chr1:17104951_C_T_chr1:17105020_G_A_chr1:17105038_G_T_chr1:17105050_G_C_chr1:17119315_G_C_chr1:17119355_G_A;chr1:17070113_C_T;chr1:17086580_C_T;chr1:17093626_C_T;chr1:17104910_T_A	0.00275403993357904;0.000870762626058078;0.000222780298120544;0.000607533414337789;0.000243170949177272	0.368207	0.363292	0.0208074	0.0231235	0.518485	0.36607	0.359198	0.0209937	0.0232267
CEP290_ENSG00000198707	0.523552	0	0	0	0	0	0	6	5	ultra_rare_collpase_chr12:88045608_A_G_chr12:88045622_G_C_chr12:88045765_A_G_chr12:88048240_C_T_chr12:88048277_C_T_chr12:88048304_T_C_chr12:88048385_A_C_chr12:88048388_T_C_chr12:88048425_T_C_chr12:88049205_AG_A_chr12:88049231_C_CTG_chr12:88049282_G_GT_chr12:88049284_T_G_chr12:88049337_A_ATACT_chr12:88049348_C_T_chr12:88049381_T_C_chr12:88049400_CTTCT_C_chr12:88049402_T_G_chr12:88050394_G_C_chr12:88050396_C_G_chr12:88053702_T_G_chr12:88053726_T_A_chr12:88054359_G_A_chr12:88054370_T_C_chr12:88055617_C_T_chr12:88055716_T_C_chr12:88058843_C_T_chr12:88058860_A_G_chr12:88058868_C_T_chr12:88058879_T_C_chr12:88058982_A_C_chr12:88058995_C_T_chr12:88058996_G_A_chr12:88059000_T_C_chr12:88059031_A_C_chr12:88059897_C_T_chr12:88059901_T_C_chr12:88059914_C_T_chr12:88059968_T_C_chr12:88059971_T_A_chr12:88060002_T_C_chr12:88060891_G_T_chr12:88060954_G_T_chr12:88060960_T_C_chr12:88062729_T_C_chr12:88062756_T_A_chr12:88062766_C_A_chr12:88068625_C_T_chr12:88068626_G_A_chr12:88068634_G_A_chr12:88071300_T_C_chr12:88071338_T_A_chr12:88071369_G_A_chr12:88071859_C_G_chr12:88071922_G_A_chr12:88077263_C_A_chr12:88077326_T_G_chr12:88077345_C_G_chr12:88077789_CT_C_chr12:88077834_CAGTT_C_chr12:88077847_TTC_T_chr12:88079111_C_T_chr12:88079172_G_A_chr12:88079202_G_A_chr12:88080244_T_C_chr12:88080263_A_C_chr12:88080283_G_T_chr12:88083077_C_A_chr12:88083079_CTT_C_chr12:88083161_G_A_chr12:88083178_C_T_chr12:88083232_T_C_chr12:88083864_A_G_chr12:88083905_T_C_chr12:88083918_G_A_chr12:88083929_T_C_chr12:88083936_T_A_chr12:88084626_ACTT_A_chr12:88084659_T_A_chr12:88084713_T_A_chr12:88084720_T_C_chr12:88084744_C_T_chr12:88084768_G_A_chr12:88084834_ATTCT_A_chr12:88086065_G_A_chr12:88086083_G_A_chr12:88086116_C_T_chr12:88086401_G_A_chr12:88086443_T_C_chr12:88086447_G_A_chr12:88087824_G_A_chr12:88087853_T_C_chr12:88087910_C_T_chr12:88087911_G_A_chr12:88087943_A_G_chr12:88089032_CT_C_chr12:88089063_C_T_chr12:88089085_T_C_chr12:88089150_A_G_chr12:88089208_T_C_chr12:88089235_C_T_chr12:88089249_C_T_chr12:88089274_G_T_chr12:88089283_C_T_chr12:88089352_G_A_chr12:88089468_G_A_chr12:88092688_C_A_chr12:88092700_G_C_chr12:88092819_T_C_chr12:88092841_A_G_chr12:88093768_A_G_chr12:88093828_C_T_chr12:88093849_T_C_chr12:88093865_G_A_chr12:88093901_T_C_chr12:88093903_A_T_chr12:88093904_T_C_chr12:88093911_TGAAATG_T_chr12:88102873_G_C_chr12:88102920_T_C_chr12:88106710_C_T_chr12:88106742_T_G_chr12:88106752_T_C_chr12:88106825_C_A_chr12:88106859_A_AT_chr12:88109102_C_T_chr12:88109103_G_A_chr12:88109123_T_C_chr12:88109126_T_C_chr12:88109158_CT_C_chr12:88111230_T_C_chr12:88111263_A_G_chr12:88111281_A_G_chr12:88111342_G_A_chr12:88111743_C_T_chr12:88111758_T_G_chr12:88111782_C_G_chr12:88111783_C_T_chr12:88111787_A_AAGCTG_chr12:88111813_G_A_chr12:88114488_G_A_chr12:88114520_A_G_chr12:88114521_T_C_chr12:88114527_C_T_chr12:88115099_T_A_chr12:88116313_A_G_chr12:88117076_A_T_chr12:88118517_C_G_chr12:88118527_A_AT_chr12:88120119_C_T_chr12:88120176_T_C_chr12:88120207_G_A_chr12:88121008_C_CT_chr12:88121068_C_G_chr12:88121135_CAT_C_chr12:88125330_C_T_chr12:88125357_G_A_chr12:88126339_T_A_chr12:88126343_A_C_chr12:88126407_A_G_chr12:88126418_A_T_chr12:88128972_C_T_chr12:88129019_T_C_chr12:88129034_A_C_chr12:88129708_G_A_chr12:88129710_T_A_chr12:88130301_G_GT_chr12:88130324_G_A_chr12:88130344_C_T_chr12:88130377_A_G_chr12:88130403_C_A_chr12:88130414_G_T_chr12:88130547_T_G_chr12:88131187_T_C_chr12:88131209_G_A_chr12:88136650_T_C_chr12:88136696_CTCTA_C_chr12:88136743_C_T_chr12:88136753_G_A;chr12:88048404_TATA_T;chr12:88049228_ACT_A;chr12:88050377_C_A;chr12:88059915_G_A;chr12:88080223_G_A;chr12:88083854_G_A;chr12:88086038_C_T;chr12:88089401_C_A;chr12:88106877_G_A;chr12:88118524_C_T	0.0078368636345227;0.000364505285326637;0.000668259689765502;0.00042525616621441;0.000344268934791414;0.00052652895909275;0.000303754404438864;0.000243003523551091;0.000405022276225192;0.000243003523551091;0.000810011745170305	0.362217	0.348838	-0.0140893	0.0154633	0.518603	0.360279	0.344929	-0.0142035	0.0155257
MAMLD1_ENSG00000013619	0.523617	0	0	0	0	0	0	3	1	ultra_rare_collpase_chrX:150363174_T_C_chrX:150363276_G_C_chrX:150363298_C_A_chrX:150363308_G_A_chrX:150363315_G_A_chrX:150363364_G_T_chrX:150363401_G_T_chrX:150364252_C_T_chrX:150365035_C_T_chrX:150365522_G_A_chrX:150366557_C_A_chrX:150366582_A_G_chrX:150367131_A_G_chrX:150370202_T_A_chrX:150445573_G_A_chrX:150445611_C_T_chrX:150470594_C_T_chrX:150470685_C_T_chrX:150470724_C_T_chrX:150470829_C_T_chrX:150470960_C_G_chrX:150471246_C_G_chrX:150471300_C_T_chrX:150471339_C_T_chrX:150471441_G_A_chrX:150503377_T_C_chrX:150507317_A_T_chrX:150507334_G_A_chrX:150510004_C_T_chrX:150512372_C_T_chrX:150512649_C_T_chrX:150512699_T_G_chrX:150513281_C_T;chrX:150363392_G_C;chrX:150470468_C_G;chrX:150512987_G_A	0.00164027378396987;0.000223768257455551;0.000243447212529417;0.000223033252230333	0.370985	0.490465	0.0246342	0.0275356	0.515977	0.366418	0.476999	0.0251081	0.027799
CCDC127_ENSG00000164366	0.523667	0	0	0	0	0	0	2	3	ultra_rare_collpase_chr5:194976_C_G_chr5:194997_G_A_chr5:195018_G_A_chr5:195055_C_G_chr5:195063_C_T_chr5:195064_G_A_chr5:195079_C_T_chr5:195183_C_T_chr5:195208_G_A_chr5:195283_G_C_chr5:195303_T_C_chr5:195318_G_A_chr5:205368_G_A_chr5:205370_T_C_chr5:205398_G_A_chr5:205433_T_C_chr5:205458_C_T_chr5:205491_C_T_chr5:205508_A_C_chr5:205568_TTCTG_T_chr5:205709_C_T_chr5:205713_C_A_chr5:205767_C_T_chr5:205836_G_A_chr5:216808_AG_A;chr5:195004_C_T;chr5:195010_C_T;chr5:195024_C_T;chr5:205541_C_T	0.0011947673241262;0.000283504110809607;0.00085051233242882;0.000243003523551091;0.000769542324827866	0.36042	0.650036	-0.0242059	0.0264672	0.520898	0.358169	0.645805	-0.0244337	0.0265913
ZNF280B_ENSG00000275004	0.523691	0	0	0	0	0	0	0	1	ultra_rare_collpase_chr22:22487779_T_G_chr22:22488207_G_T_chr22:22488231_G_T_chr22:22488239_A_C_chr22:22488335_G_A_chr22:22488338_G_A_chr22:22488351_G_A_chr22:22488899_T_C_chr22:22489289_T_C_chr22:22489299_C_T	0.000425256	NA	NA	NA	NA	0.521241	NA	NA	NA	NA
DHH_ENSG00000139549	0.523694	0	0	0	0	0	0	0	1	ultra_rare_collpase_chr12:49089983_G_A_chr12:49090035_C_T_chr12:49090105_A_ACGGGCCACG_chr12:49090115_C_A_chr12:49090190_G_T_chr12:49090370_G_A_chr12:49090400_C_T_chr12:49090431_G_T_chr12:49091144_G_C_chr12:49091197_C_A_chr12:49091226_C_G_chr12:49091230_C_T_chr12:49091326_G_A_chr12:49091353_C_T	0.000486007	NA	NA	NA	NA	0.521666	NA	NA	NA	NA
OSGIN2_ENSG00000164823	0.523695	0	0	0	0	0	0	3	1	ultra_rare_collpase_chr8:89902817_C_T_chr8:89902827_G_C_chr8:89909628_G_T_chr8:89909671_A_T_chr8:89914185_A_C_chr8:89921105_T_C_chr8:89924710_G_C_chr8:89924817_C_G_chr8:89924969_T_G_chr8:89925134_G_A_chr8:89925192_T_C_chr8:89925210_G_A_chr8:89925224_T_A_chr8:89925275_T_A_chr8:89925476_A_G_chr8:89925489_A_C_chr8:89925491_CATTT_C_chr8:89925492_A_C_chr8:89925506_AGAG_A;chr8:89902488_A_AG;chr8:89925461_C_T;chr8:89925492_ATTTG_A	0.0010530152687214;0.000243180804928464;0.000283504110809607;0.00034425499169738	0.807209	0.36178	-0.0088539	0.0362823	0.519401	0.806476	0.358204	-0.008922	0.0364201
NDUFB3_ENSG00000119013	0.523731	0	0	0	0	0	0	2	2	ultra_rare_collpase_chr2:201069481_G_A_chr2:201069668_A_T_chr2:201071436_A_C_chr2:201071437_C_G_chr2:201071612_G_T_chr2:201071625_C_T_chr2:201071646_G_T_chr2:201071659_G_C_chr2:201078937_T_G_chr2:201078985_A_C_chr2:201079021_C_T_chr2:201085461_A_G_chr2:201085475_T_C_chr2:201085481_G_A_chr2:201085526_G_T_chr2:201085575_A_G;chr2:201071663_G_A;chr2:201078901_C_T;chr2:201085536_G_T	0.000708760277024017;0.000810011745170305;0.000405005872585152;0.000222753229921834	0.533997	0.3637	0.0223447	0.0359287	0.519264	0.532481	0.359998	0.0225105	0.0360615
GLO1_ENSG00000124767	0.523734	0	0	0	0	0	0	1	1	ultra_rare_collpase_chr6:38677368_A_G_chr6:38682816_C_T_chr6:38684404_A_G_chr6:38684486_T_C_chr6:38684492_G_GA_chr6:38686891_C_T_chr6:38686902_G_C_chr6:38686946_C_T_chr6:38686947_G_A_chr6:38686957_C_G_chr6:38702979_TG_T;chr6:38682095_A_G	0.000567008221619213;0.000405005872585152	0.398524	0.679481	-0.0413969	0.0490332	0.521628	0.396677	0.677342	-0.0417219	0.0492252
ING5_ENSG00000168395	0.523739	0	0	0	0	0	0	0	1	ultra_rare_collpase_chr2:241690632_C_T_chr2:241702106_A_AGC_chr2:241704655_A_G_chr2:241709287_C_T_chr2:241709358_G_T_chr2:241711445_G_A_chr2:241711477_G_A_chr2:241711983_C_T_chr2:241711996_A_G_chr2:241712044_C_T_chr2:241719979_C_T_chr2:241720009_C_T_chr2:241725018_GGAA_G_chr2:241729353_T_C_chr2:241729377_A_C	0.00066826	NA	NA	NA	NA	0.521917	NA	NA	NA	NA
STRADB_ENSG00000082146	0.523787	0	0	0	0	0	0	1	1	ultra_rare_collpase_chr2:201451474_G_A_chr2:201452538_G_A_chr2:201470022_G_A_chr2:201472994_G_A_chr2:201473006_C_T_chr2:201473059_C_T_chr2:201473060_G_T_chr2:201474697_T_G_chr2:201475625_C_G_chr2:201475699_G_A_chr2:201477711_A_G_chr2:201477762_C_T_chr2:201478417_C_T_chr2:201478522_C_T_chr2:201478562_G_C_chr2:201479497_C_A_chr2:201479533_T_C;chr2:201473062_C_G	0.000668259689765502;0.000243003523551091	0.398804	0.599178	-0.0414149	0.0490838	0.521858	0.3971	0.596969	-0.0417149	0.0492611
IRF6_ENSG00000117595	0.523873	0	0	0	0	0	0	1	1	ultra_rare_collpase_chr1:209790495_C_T_chr1:209790561_C_T_chr1:209790632_C_T_chr1:209790819_G_C_chr1:209792373_G_A_chr1:209792421_G_A_chr1:209796414_T_C_chr1:209801310_C_T_chr1:209801311_G_A_chr1:209801644_T_C_chr1:209801645_T_C_chr1:209801702_G_T_chr1:209806108_C_A_chr1:209806124_G_A;chr1:209790778_C_T	0.000668259689765502;0.000263253817180349	0.398679	0.680802	-0.0414528	0.0491157	0.521615	0.3967	0.678514	-0.0418016	0.0493217
CATSPER3_ENSG00000152705	0.523975	0	0	0	0	0	0	1	1	ultra_rare_collpase_chr5:134970092_G_A_chr5:134996357_G_A_chr5:134996474_C_T_chr5:134996475_G_A_chr5:134996511_G_A_chr5:135008023_C_T_chr5:135008038_G_A_chr5:135008045_T_G_chr5:135008063_G_A_chr5:135008081_A_C_chr5:135008898_C_T_chr5:135008928_G_A_chr5:135008955_G_A_chr5:135009392_C_T_chr5:135009452_C_T_chr5:135009453_G_A;chr5:135010497_C_G	0.000668259689765502;0.000243003523551091	0.398556	0.607268	-0.0416473	0.0493333	0.521537	0.396392	0.604462	-0.0420308	0.0495598
CRYGC_ENSG00000163254	0.524026	0	0	0	0	0	0	1	1	ultra_rare_collpase_chr2:208129541_T_C_chr2:208129544_T_C_chr2:208129551_G_A_chr2:208129572_C_T_chr2:208129583_C_T_chr2:208129596_A_G_chr2:208129599_G_A_chr2:208129641_C_T_chr2:208129785_T_G;chr2:208129529_T_C	0.000465756753472925;0.000283504110809607	0.400007	0.698318	-0.0415365	0.0493537	0.52149	0.397774	0.695914	-0.0419314	0.0495875
PPP1R3F_ENSG00000049769	0.524047	0	0	0	0	0	1	7	3	ultra_rare_collpase_chrX:49269817_C_CTGCCCCCGCCGG_chrX:49269830_TCCCGCCGCC_T_chrX:49269838_C_CCGGTGCCGT_chrX:49269842_T_G_chrX:49269848_C_CGGT_chrX:49269849_G_A_chrX:49269903_C_T_chrX:49270053_GCGGGCAAGATGGCGGCGGCGGC_G_chrX:49270053_G_GCGGGCAAGATGGCGGCGGCGGC_chrX:49270061_G_A_chrX:49270095_G_C_chrX:49270098_G_T_chrX:49270142_G_A_chrX:49270146_G_A_chrX:49270186_C_G_chrX:49270194_G_C_chrX:49270264_G_C_chrX:49270267_G_A_chrX:49270339_C_T_chrX:49270390_C_T_chrX:49270427_C_T_chrX:49270468_C_T_chrX:49270491_G_A_chrX:49270492_C_G_chrX:49270565_C_G_chrX:49270567_C_T_chrX:49270574_C_T_chrX:49270581_G_A_chrX:49270590_G_A_chrX:49270600_C_T_chrX:49270601_C_T_chrX:49270631_C_T_chrX:49270649_C_T_chrX:49270659_C_T_chrX:49270671_C_T_chrX:49270712_C_T_chrX:49270726_G_A_chrX:49270738_C_G_chrX:49270762_GGCTGCCCCAGCAGCAGCA_G_chrX:49270763_G_A_chrX:49270798_C_T_chrX:49270870_G_A_chrX:49273522_A_G_chrX:49273597_A_G_chrX:49285843_G_A_chrX:49285928_C_T_chrX:49286182_C_T_chrX:49286189_G_A_chrX:49286279_C_T_chrX:49286284_C_T_chrX:49286366_G_A;chrX:49269838_CCGGTGCCGT_C;chrX:49270031_C_T;chrX:49270036_C_G;chrX:49270520_C_T;chrX:49270548_G_A;chrX:49270663_A_G;chrX:49270889_G_T;chrX:49273515_T_A;chrX:49286255_C_T;chrX:49286932_C_T	0.00271353934632052;0.000284148569108991;0.000385927851803705;0.000243684509787994;0.000608988672810686;0.000547934085558893;0.000304358412466521;0.000223459147604924;0.00020259319286872;0.000243417582863402;0.000223078483066315	0.332822	0.475739	-0.0164515	0.0169875	0.521489	0.33089	0.469954	-0.0165834	0.0170554
CD200R1_ENSG00000163606	0.524087	0	0	0	0	0	0	0	1	ultra_rare_collpase_chr3:112928864_C_T_chr3:112929016_C_T_chr3:112929058_G_T_chr3:112929225_C_T_chr3:112929252_T_A_chr3:112929259_C_T_chr3:112929277_C_T_chr3:112929310_G_A_chr3:112929327_A_T_chr3:112929336_T_A_chr3:112929421_A_G_chr3:112973830_T_A_chr3:112974791_C_T_chr3:112975100_G_C	0.000607509	NA	NA	NA	NA	0.522567	NA	NA	NA	NA
ZNF329_ENSG00000181894	0.524092	0	0	0	0	0	0	1	1	ultra_rare_collpase_chr19:58127954_C_T_chr19:58127970_G_A_chr19:58128240_T_C_chr19:58128437_G_A_chr19:58128447_G_A_chr19:58128489_C_T_chr19:58128589_G_T_chr19:58128836_C_T_chr19:58128871_G_C_chr19:58128938_G_A_chr19:58129116_TG_T;chr19:58128105_T_C	0.000384755578955895;0.000648088139987038	0.562447	0.399446	0.0315045	0.054392	0.521669	0.561304	0.397317	0.0316888	0.0545507
R3HCC1_ENSG00000104679	0.524156	0	0	0	0	0	1	2	3	ultra_rare_collpase_chr8:23288606_G_A_chr8:23288633_A_G_chr8:23289016_G_T_chr8:23289026_T_A_chr8:23289030_C_T_chr8:23289104_G_A_chr8:23289903_G_GCTCCTGC_chr8:23289976_G_A_chr8:23289994_G_A_chr8:23290008_C_T_chr8:23290009_G_A_chr8:23290014_C_T_chr8:23290038_C_T_chr8:23290047_C_T_chr8:23290048_G_A_chr8:23290138_G_A_chr8:23291377_C_T_chr8:23291383_A_C_chr8:23291458_C_T_chr8:23293311_G_A_chr8:23293336_TACTC_T_chr8:23293371_C_T_chr8:23294768_G_T_chr8:23294796_C_T_chr8:23294808_T_A_chr8:23294811_G_A_chr8:23294856_A_G_chr8:23295975_C_T_chr8:23296018_G_A_chr8:23296021_G_A_chr8:23296032_C_T_chr8:23296033_G_A_chr8:23296052_CAAAA_C_chr8:23298088_A_C_chr8:23298101_G_A_chr8:23298877_C_T_chr8:23298895_A_T_chr8:23298898_T_A_chr8:23298926_C_T;chr8:23290003_G_A;chr8:23291500_C_T;chr8:23296017_C_T;chr8:23298878_G_A;chr8:23298922_A_G	0.00147827143493581;0.000587258515248471;0.000344268934791414;0.000202511138112596;0.000364520048602673;0.000668313823970189	0.34984	0.617207	-0.0244408	0.0261427	0.521993	0.348126	0.613383	-0.0246152	0.0262357
EPO_ENSG00000130427	0.524167	0	0	0	0	0	0	0	1	ultra_rare_collpase_chr7:100720651_C_T_chr7:100720686_C_A_chr7:100720692_C_CA_chr7:100720715_A_T_chr7:100721692_G_A_chr7:100721702_C_T_chr7:100722017_A_G_chr7:100722733_G_A_chr7:100722749_C_A_chr7:100722826_C_T_chr7:100723110_G_T_chr7:100723127_CA_C_chr7:100723128_A_G	0.000587259	NA	NA	NA	NA	0.522592	NA	NA	NA	NA
GCNT4_ENSG00000176928	0.524182	0	0	0	0	0	0	0	1	ultra_rare_collpase_chr5:75025369_A_G_chr5:75028864_T_C_chr5:75028876_G_A_chr5:75028939_G_A_chr5:75029172_T_C_chr5:75029221_G_A_chr5:75029277_G_A_chr5:75029289_T_C_chr5:75029401_G_A_chr5:75029406_G_A_chr5:75029569_G_A_chr5:75029738_A_C_chr5:75029780_C_G_chr5:75029932_G_A	0.000465757	NA	NA	NA	NA	0.522044	NA	NA	NA	NA
DCTN5_ENSG00000166847	0.524273	0	0	0	0	0	0	1	1	ultra_rare_collpase_chr16:23658534_C_T_chr16:23658586_G_A_chr16:23661232_A_G_chr16:23665627_G_A_chr16:23665629_C_T_chr16:23667068_C_T_chr16:23678833_G_A_chr16:23678849_C_T_chr16:23678873_A_AGGAGC_chr16:23678966_C_T_chr16:23679008_G_A_chr16:23679107_T_C_chr16:23679191_T_G_chr16:23679252_G_A_chr16:23679322_G_A_chr16:23679343_G_A_chr16:23682135_A_G;chr16:23679076_C_A	0.000648009396136244;0.000243003523551091	0.398259	0.625081	-0.0414139	0.0490259	0.522127	0.396367	0.62265	-0.041747	0.0492226
PARD3_ENSG00000148498	0.524301	0	0	0	0	0	1	2	6	ultra_rare_collpase_chr10:34176469_G_C_chr10:34184470_T_C_chr10:34188077_A_C_chr10:34188108_T_C_chr10:34193204_T_G_chr10:34204897_T_C_chr10:34215378_A_C_chr10:34216443_T_C_chr10:34216501_T_C_chr10:34216513_A_G_chr10:34216522_C_G_chr10:34238299_T_C_chr10:34244321_A_C_chr10:34250467_T_C_chr10:34261026_T_C_chr10:34269684_C_T_chr10:34269685_G_A_chr10:34269687_G_A_chr10:34269732_C_T_chr10:34269757_G_A_chr10:34269786_C_T_chr10:34269789_C_T_chr10:34269805_C_G_chr10:34269813_C_T_chr10:34269816_A_T_chr10:34269852_C_T_chr10:34269853_G_A_chr10:34269858_C_T_chr10:34269867_C_T_chr10:34269868_G_A_chr10:34269880_C_G_chr10:34276418_T_G_chr10:34284207_G_A_chr10:34293786_T_C_chr10:34293832_T_C_chr10:34293885_A_T_chr10:34294493_T_C_chr10:34294499_T_C_chr10:34312267_T_C_chr10:34317143_T_C_chr10:34317176_T_G_chr10:34317299_T_C_chr10:34331152_G_A_chr10:34331194_T_C_chr10:34331218_C_T_chr10:34331225_G_A_chr10:34331230_C_T_chr10:34331233_T_C_chr10:34331264_C_T_chr10:34336171_T_C_chr10:34336173_G_A_chr10:34336197_A_G_chr10:34336268_G_C_chr10:34336280_A_C_chr10:34336281_G_A_chr10:34336355_T_C_chr10:34337295_G_A_chr10:34337370_C_T_chr10:34337371_G_A_chr10:34341723_G_T_chr10:34348079_G_A_chr10:34348096_G_A_chr10:34348238_T_C_chr10:34349281_A_C_chr10:34349429_ATT_A_chr10:34349473_A_C_chr10:34349492_T_C_chr10:34350100_T_C_chr10:34350106_A_G_chr10:34359304_C_T_chr10:34359548_T_C_chr10:34360075_G_C_chr10:34360157_T_G_chr10:34360231_G_A_chr10:34372497_C_A_chr10:34372542_A_G_chr10:34372559_T_C_chr10:34372563_T_C_chr10:34374941_G_C_chr10:34374944_C_T_chr10:34377971_A_G_chr10:34378000_A_T_chr10:34378019_C_T_chr10:34379694_T_C_chr10:34379702_C_T_chr10:34379756_T_C_chr10:34382569_C_A_chr10:34382570_C_T_chr10:34382605_G_A_chr10:34382797_C_T_chr10:34382855_T_C_chr10:34382893_C_T_chr10:34382894_G_A_chr10:34384137_T_A_chr10:34384153_T_C_chr10:34384190_G_A_chr10:34389400_T_C_chr10:34399295_T_C_chr10:34401856_C_T_chr10:34401859_G_A_chr10:34401884_C_A_chr10:34401886_C_T_chr10:34401896_C_T_chr10:34403730_A_C_chr10:34450355_G_A_chr10:34450372_G_A_chr10:34450421_G_A_chr10:34450424_G_A_chr10:34470086_T_C_chr10:34470259_C_T_chr10:34506974_A_C_chr10:34507739_C_T_chr10:34507761_A_G_chr10:34516990_A_T_chr10:34517072_A_G_chr10:34517095_G_A_chr10:34517135_C_A_chr10:34554288_T_C_chr10:34576927_A_C_chr10:34576937_A_C_chr10:34577098_G_A_chr10:34582032_T_C_chr10:34593600_T_C_chr10:34593619_TA_T_chr10:34646351_A_G_chr10:34656654_T_C_chr10:34696391_C_T_chr10:34696416_G_A_chr10:34813972_A_G_chr10:34814805_G_A_chr10:34814935_T_C_chr10:34814947_C_T_chr10:34814948_G_A_chr10:34814963_C_G_chr10:34814971_G_C_chr10:34814975_G_A_chr10:34814995_T_TGCC;chr10:34238224_T_C;chr10:34250468_T_G;chr10:34276365_C_G;chr10:34317230_T_C;chr10:34340077_A_C;chr10:34477328_T_C;chr10:34507715_A_G;chr10:34814806_G_A	0.00585233485885545;0.000891012919687335;0.000810011745170305;0.000324004698068122;0.000749260864282532;0.000708760277024017;0.000567008221619213;0.000303754404438864;0.000202699963514007	0.344473	0.981735	-0.0152169	0.0160963	0.52165	0.342399	0.981218	-0.0153482	0.0161656
HACD4_ENSG00000188921	0.524311	0	0	0	0	0	0	0	1	ultra_rare_collpase_chr9:21007046_C_CT_chr9:21008030_G_A_chr9:21008128_G_A_chr9:21015936_A_T_chr9:21026693_C_G_chr9:21029334_A_C_chr9:21031584_GC_G_chr9:21031587_C_T	0.000587259	NA	NA	NA	NA	0.522819	NA	NA	NA	NA
RAB24_ENSG00000169228	0.524359	0	0	0	0	0	0	1	1	ultra_rare_collpase_chr5:177296738_G_C_chr5:177297253_G_C_chr5:177297363_A_G_chr5:177297368_T_C_chr5:177297445_A_G;chr5:177296838_G_GT	0.000243003523551091;0.000607508808877729	0.400405	0.697827	-0.0407758	0.0484908	0.521751	0.398181	0.695418	-0.0411622	0.0487199
HTR3E_ENSG00000186038	0.524366	0	0	0	0	0	0	1	2	ultra_rare_collpase_chr3:184100632_T_C_chr3:184100652_G_T_chr3:184104270_C_A_chr3:184104911_G_A_chr3:184104917_C_G_chr3:184104942_C_CATTCCTCT_chr3:184105269_G_T_chr3:184105778_G_A_chr3:184105793_A_G_chr3:184105803_C_A_chr3:184105837_G_A_chr3:184105915_G_A_chr3:184105961_C_A_chr3:184105967_T_C_chr3:184106134_A_G_chr3:184106175_G_A_chr3:184106179_C_A;chr3:184105374_G_GC;chr3:184105424_C_G	0.000668259689765502;0.000445524503847712;0.000283504110809607	0.374568	0.785158	-0.0414665	0.0466991	0.522424	0.372917	0.782782	-0.0417538	0.0468605
PGLYRP3_ENSG00000159527	0.524527	0	0	0	0	0	0	0	1	ultra_rare_collpase_chr1:153297965_G_T_chr1:153297985_T_G_chr1:153298111_G_T_chr1:153299125_C_T_chr1:153299211_C_A_chr1:153302464_G_A_chr1:153302496_C_A_chr1:153302523_A_T_chr1:153302547_A_G_chr1:153302586_C_T_chr1:153302587_G_A_chr1:153302604_C_A_chr1:153303857_C_G_chr1:153303925_T_C_chr1:153303943_C_G_chr1:153304967_G_T_chr1:153304976_A_G_chr1:153305066_C_T	0.000749261	NA	NA	NA	NA	0.522702	NA	NA	NA	NA
NAPEPLD_ENSG00000161048	0.524665	0	0	0	0	0	0	0	1	ultra_rare_collpase_chr7:103119818_C_T_chr7:103119880_A_G_chr7:103119913_C_T_chr7:103119914_G_A_chr7:103120012_G_A_chr7:103120027_C_T_chr7:103120061_G_A_chr7:103120109_C_T_chr7:103120117_G_A_chr7:103128574_G_A_chr7:103128692_G_A_chr7:103128697_G_A_chr7:103128707_G_A	0.00066826	NA	NA	NA	NA	0.523177	NA	NA	NA	NA
RPLP2_ENSG00000177600	0.52484	0	0	0	0	0	0	0	1	ultra_rare_collpase_chr11:810243_C_T_chr11:810251_C_G_chr11:810286_C_T_chr11:810297_G_A_chr11:810305_A_G_chr11:810318_C_G_chr11:811626_T_G_chr11:812538_T_C_chr11:812553_G_T_chr11:812621_G_C_chr11:812783_AAGG_A	0.000486007	NA	NA	NA	NA	0.522195	NA	NA	NA	NA
CD274_ENSG00000120217	0.524845	0	0	0	0	0	0	1	1	ultra_rare_collpase_chr9:5457091_C_T_chr9:5457109_A_T_chr9:5457127_G_C_chr9:5457298_A_G_chr9:5457339_A_C_chr9:5462937_C_G_chr9:5463041_C_A_chr9:5467840_A_G_chr9:5467858_C_T;chr9:5462929_G_A	0.000587258515248471;0.000384771162413933	0.399769	0.685494	-0.0413068	0.0490559	0.523031	0.398174	0.68368	-0.0415869	0.0492219
SERTAD2_ENSG00000179833	0.524848	0	0	0	0	0	0	7	2	ultra_rare_collpase_chr2:64636040_C_T_chr2:64636228_C_T_chr2:64636447_G_A_chr2:64636508_T_A_chr2:64636558_G_A_chr2:64636685_C_T_chr2:64636771_G_T_chr2:64636789_G_T_chr2:64636793_C_T_chr2:64637146_CAAGTT_C_chr2:64645121_C_T_chr2:64645143_G_A_chr2:64645155_T_C_chr2:64647559_A_G_chr2:64650425_G_A_chr2:64653212_G_C_chr2:64653260_A_C_chr2:64653636_T_C_chr2:64653692_T_G_chr2:64653807_T_TGGA_chr2:64653922_G_GCCCGCGAGCCT_chr2:64653942_C_G_chr2:64654281_T_A_chr2:64654305_C_G_chr2:64654355_T_C_chr2:64654385_T_TGGGGCCGGTCAGC_chr2:64654389_G_T_chr2:64654413_C_A_chr2:64661995_T_C_chr2:64667168_T_G_chr2:64667182_G_T_chr2:64667251_T_C_chr2:64667281_G_A_chr2:64667308_T_C_chr2:64667314_C_T_chr2:64679755_G_C_chr2:64679799_T_C_chr2:64679874_C_T_chr2:64679887_G_C_chr2:64679940_C_T_chr2:64680234_C_T_chr2:64711464_G_T_chr2:64730767_G_C_chr2:64749056_A_G_chr2:64750020_A_G_chr2:64750084_A_G_chr2:64750339_G_C_chr2:64750663_G_A_chr2:64750686_T_C_chr2:64750726_G_A_chr2:64750728_G_A_chr2:64750794_C_T_chr2:64750911_G_C_chr2:64750920_G_C_chr2:64750930_G_A_chr2:64750931_AC_A;chr2:64636168_G_A;chr2:64650473_G_A;chr2:64653862_G_A;chr2:64653989_CCCCCGCCGGCCCCGCCCCGGCCCGCCTCT_C;chr2:64654385_TG_T;chr2:64750178_A_G;chr2:64750784_G_T;chr2:64750984_G_T	0.00267303875906201;0.000384755578955895;0.000243003523551091;0.000223141837065888;0.000245228266644869;0.000283504110809607;0.000344268934791414;0.000283595997245067;0.000465775617658971	0.339216	0.851048	-0.0203348	0.0212771	0.522175	0.337161	0.847979	-0.0205085	0.0213677
UBASH3A_ENSG00000160185	0.52485	0	0	0	0	0	1	4	2	ultra_rare_collpase_chr21:42403964_C_A_chr21:42403973_G_A_chr21:42403987_C_A_chr21:42403994_A_G_chr21:42404046_C_T_chr21:42404054_AC_A_chr21:42404059_G_A_chr21:42406316_C_T_chr21:42406328_C_T_chr21:42406340_C_T_chr21:42409543_C_T_chr21:42409582_C_A_chr21:42409607_C_T_chr21:42413165_G_A_chr21:42413177_C_T_chr21:42413186_G_A_chr21:42413198_G_A_chr21:42413202_C_T_chr21:42416462_A_C_chr21:42416523_A_C_chr21:42416564_T_C_chr21:42416570_G_A_chr21:42416585_C_T_chr21:42416594_C_T_chr21:42416606_T_A_chr21:42418399_A_G_chr21:42418432_A_G_chr21:42418478_G_A_chr21:42418497_G_A_chr21:42418524_A_T_chr21:42418543_G_C_chr21:42418557_C_T_chr21:42418558_C_T_chr21:42418570_C_T_chr21:42432166_G_A_chr21:42432175_T_A_chr21:42434841_A_G_chr21:42434879_C_T_chr21:42434912_C_A_chr21:42434930_G_A_chr21:42434948_A_T_chr21:42437493_G_A_chr21:42437494_C_T_chr21:42437547_C_T_chr21:42437548_G_A_chr21:42442465_G_GA_chr21:42442466_A_G_chr21:42442556_G_C_chr21:42442596_G_A_chr21:42443415_G_T_chr21:42444536_G_A_chr21:42444537_G_C_chr21:42444585_G_A_chr21:42444590_C_CTG_chr21:42444603_C_T_chr21:42444608_C_T_chr21:42444620_G_A_chr21:42444629_C_G_chr21:42447067_T_G_chr21:42447127_C_T_chr21:42447178_G_C;chr21:42404000_C_T;chr21:42404057_G_A;chr21:42418486_C_T;chr21:42432137_G_A;chr21:42437529_T_C;chr21:42437560_C_T	0.00279454052083755;0.000384771162413933;0.000202511138112596;0.000303754404438864;0.000627759102506986;0.000405022276225192;0.000263253817180349	0.824963	0.352208	0.00478437	0.0216324	0.477574	0.819879	0.318116	0.00506486	0.0222436
MID1IP1_ENSG00000165175	0.524932	0	0	0	0	0	1	0	1	ultra_rare_collpase_chrX:38804128_G_T_chrX:38804982_C_T_chrX:38805033_C_T_chrX:38805069_G_A_chrX:38805222_G_A_chrX:38805228_C_G_chrX:38805252_G_A_chrX:38805331_G_C_chrX:38805421_T_A_chrX:38805787_G_A_chrX:38805986_C_T_chrX:38805994_A_G_chrX:38806401_T_A;chrX:38805968_A_T	0.000891012919687335;0.000203111670796604	0.414075	0.515245	-0.0317012	0.0388142	0.522473	0.411896	0.512679	-0.0319982	0.0389955
PDE3B_ENSG00000152270	0.524958	0	0	0	0	0	2	1	4	ultra_rare_collpase_chr11:14642532_T_A_chr11:14642577_T_C_chr11:14642602_A_C_chr11:14642722_T_C_chr11:14644092_G_A_chr11:14644151_A_G_chr11:14644167_A_C_chr11:14644202_C_T_chr11:14644212_GCTT_G_chr11:14644213_C_T_chr11:14644215_T_G_chr11:14644216_C_T_chr11:14644230_G_A_chr11:14644232_C_G_chr11:14644242_A_G_chr11:14644305_G_T_chr11:14644322_G_A_chr11:14644326_C_T_chr11:14644340_G_C_chr11:14644349_C_G_chr11:14644368_C_G_chr11:14644403_A_C_chr11:14644432_G_C_chr11:14644458_CCTT_C_chr11:14644459_C_T_chr11:14644460_T_G_chr11:14644461_T_C_chr11:14644462_C_T_chr11:14644464_TCTTCCTCACCTG_T_chr11:14644474_C_T_chr11:14644496_C_G_chr11:14644529_T_C_chr11:14644535_C_T_chr11:14644539_T_A_chr11:14644669_G_A_chr11:14644724_C_T_chr11:14644780_C_T_chr11:14644784_C_T_chr11:14644790_TCGCTGCCCTCCGCCCTCAGGC_T_chr11:14644826_C_T_chr11:14644870_C_T_chr11:14644883_A_G_chr11:14644942_C_T_chr11:14644958_T_C_chr11:14644992_G_A_chr11:14645002_C_T_chr11:14645031_T_C_chr11:14645048_G_T_chr11:14765313_A_T_chr11:14765385_T_C_chr11:14771937_A_G_chr11:14786441_C_A_chr11:14786527_C_T_chr11:14786549_G_A_chr11:14786568_G_C_chr11:14786594_C_G_chr11:14786615_C_T_chr11:14786632_C_T_chr11:14786648_A_G_chr11:14803994_C_T_chr11:14819150_T_C_chr11:14819180_A_G_chr11:14830707_A_C_chr11:14831679_G_T_chr11:14832798_T_G_chr11:14843880_T_C_chr11:14843911_T_C_chr11:14843952_G_A_chr11:14843958_G_C_chr11:14843968_A_G_chr11:14844029_A_G_chr11:14859051_A_T_chr11:14859053_A_G_chr11:14859062_G_T_chr11:14859065_C_T_chr11:14859081_T_A_chr11:14859109_C_T_chr11:14859124_T_C_chr11:14859163_C_T_chr11:14859164_G_A_chr11:14859200_C_T_chr11:14859229_G_A_chr11:14861221_G_C_chr11:14861271_G_A_chr11:14861277_A_T_chr11:14861359_A_G_chr11:14861367_G_T_chr11:14867627_A_G_chr11:14867713_G_C_chr11:14867725_G_A_chr11:14867729_A_G_chr11:14869485_G_A_chr11:14869488_G_A_chr11:14869511_C_T_chr11:14869570_A_T_chr11:14869613_C_G_chr11:14869625_A_T;chr11:14644208_C_T;chr11:14644219_C_T;chr11:14644411_G_T;chr11:14644561_C_T;chr11:14843853_C_T;chr11:14869566_G_T	0.00451581547932445;0.000546846518410499;0.00020256036298817;0.000202519340597027;0.000243052742445111;0.000911263213316593;0.000486026731470231	0.353662	0.622144	-0.0179754	0.0193803	0.521338	0.351594	0.614574	-0.0181303	0.0194636
BLNK_ENSG00000095585	0.52496	0	0	0	0	0	0	1	2	ultra_rare_collpase_chr10:96192028_C_T_chr10:96192041_C_T_chr10:96192065_T_C_chr10:96196958_T_C_chr10:96204065_G_A_chr10:96207874_T_A_chr10:96216716_C_T_chr10:96227419_C_T_chr10:96227443_G_C_chr10:96227506_C_T_chr10:96227551_T_G_chr10:96227565_T_C_chr10:96247003_T_A_chr10:96271581_G_A;chr10:96230820_C_T;chr10:96247009_C_G	0.000506257340731441;0.000283515593357635;0.000688537869582827	0.964292	0.386562	-0.00153662	0.034324	0.521302	0.964129	0.383396	-0.0015477	0.0344145
KRT35_ENSG00000197079	0.525022	0	0	0	0	0	0	3	1	ultra_rare_collpase_chr17:41477064_G_A_chr17:41477092_GC_G_chr17:41477094_G_A_chr17:41477198_G_A_chr17:41477517_C_T_chr17:41477525_C_T_chr17:41477546_G_A_chr17:41477549_A_C_chr17:41477551_G_A_chr17:41477573_G_A_chr17:41477575_G_T_chr17:41477579_G_A_chr17:41477612_G_T_chr17:41477614_C_T_chr17:41477615_G_A_chr17:41477629_C_T_chr17:41477630_G_A_chr17:41477698_C_T_chr17:41477699_G_A_chr17:41477707_G_A_chr17:41478455_C_G_chr17:41478854_C_T_chr17:41478862_C_T_chr17:41478865_C_T_chr17:41479380_C_A_chr17:41479480_C_T_chr17:41479748_C_T_chr17:41480674_G_A_chr17:41480710_G_A_chr17:41480716_G_A_chr17:41480737_C_T_chr17:41480751_C_T_chr17:41480779_G_A_chr17:41480842_C_A_chr17:41480979_G_A;chr17:41478961_C_T;chr17:41478962_G_A;chr17:41480653_G_A	0.00204527965655502;0.00030377901089554;0.000243013365735115;0.000405005872585152	0.375691	0.820713	-0.0243767	0.0275174	0.522527	0.373549	0.818486	-0.0245962	0.027641
ZXDA_ENSG00000198205	0.525045	0	0	0	0	0	0	0	1	ultra_rare_collpase_chrX:57908122_C_A_chrX:57908205_AGGGT_A_chrX:57908668_T_A_chrX:57908673_G_T_chrX:57908806_C_T_chrX:57908874_C_T_chrX:57908988_C_T_chrX:57909054_C_A_chrX:57909283_G_T_chrX:57909285_T_A_chrX:57909438_C_T_chrX:57909448_C_G_chrX:57909449_G_C_chrX:57909468_T_C_chrX:57909889_T_G	0.000729011	NA	NA	NA	NA	0.523515	NA	NA	NA	NA
FBRS_ENSG00000156860	0.525075	0	0	0	0	0	1	2	1	ultra_rare_collpase_chr16:30662453_G_A_chr16:30662459_A_G_chr16:30662561_T_G_chr16:30662562_C_T_chr16:30662574_G_T_chr16:30662603_C_T_chr16:30662697_C_A_chr16:30662748_C_T_chr16:30662759_A_C_chr16:30662795_C_T_chr16:30662816_C_T_chr16:30664280_C_T_chr16:30664306_T_G_chr16:30664313_C_T_chr16:30664319_C_T_chr16:30664340_C_T_chr16:30664343_C_T_chr16:30664390_G_A_chr16:30664474_G_A_chr16:30664501_G_A_chr16:30664513_T_C_chr16:30664546_G_A_chr16:30664802_G_A_chr16:30664805_C_T_chr16:30664915_C_G_chr16:30665047_C_T_chr16:30665072_G_A_chr16:30665313_C_A_chr16:30665327_G_A_chr16:30665346_C_T_chr16:30665363_G_A_chr16:30665648_C_A_chr16:30665663_G_A_chr16:30665681_G_A_chr16:30666518_G_A_chr16:30666930_G_T_chr16:30666979_G_A_chr16:30667345_G_A_chr16:30667354_T_A_chr16:30667547_G_A_chr16:30667565_C_A_chr16:30667583_G_A_chr16:30667602_T_G_chr16:30668571_C_T_chr16:30668583_T_C_chr16:30668628_G_A_chr16:30668777_G_A_chr16:30668783_G_A_chr16:30668849_C_T_chr16:30668850_G_A_chr16:30668903_G_A_chr16:30668907_G_A_chr16:30668930_C_T_chr16:30668942_C_T_chr16:30669077_C_T_chr16:30669124_C_T_chr16:30669145_C_T_chr16:30669241_G_A_chr16:30669256_C_T_chr16:30669289_C_T_chr16:30669290_G_A_chr16:30669293_C_T_chr16:30669371_G_A_chr16:30669388_C_T_chr16:30669400_G_A_chr16:30669401_C_T_chr16:30669424_G_A_chr16:30669484_C_T_chr16:30669551_C_T_chr16:30669589_G_A_chr16:30669596_G_A_chr16:30669626_C_T_chr16:30670765_A_G;chr16:30662817_G_A;chr16:30664334_G_A;chr16:30667571_A_G	0.00348305050423231;0.000364520048602673;0.000202946787352356;0.000222843482841052	0.381007	0.625115	0.0203989	0.0232853	0.519977	0.378345	0.615439	0.0206279	0.0234155
HTR1E_ENSG00000168830	0.525079	0	0	0	0	0	0	1	1	ultra_rare_collpase_chr6:87015530_G_A_chr6:87015738_C_T_chr6:87015752_G_A_chr6:87015803_C_T_chr6:87015822_AC_A_chr6:87015824_C_T_chr6:87015894_C_T_chr6:87015944_C_T_chr6:87015956_G_A_chr6:87016089_C_G_chr6:87016128_TC_T_chr6:87016166_C_T_chr6:87016167_G_A_chr6:87016194_G_A_chr6:87016323_C_T_chr6:87016368_C_T;chr6:87016422_A_C	0.000668259689765502;0.000324004698068122	0.398868	0.637323	-0.0417616	0.0495013	0.523011	0.397044	0.635004	-0.0420854	0.0496928
LYN_ENSG00000254087	0.525088	0	0	0	0	0	0	0	1	ultra_rare_collpase_chr8:55880777_T_C_chr8:55880794_C_T_chr8:55885732_G_A_chr8:55930563_T_C_chr8:55930653_T_C_chr8:55941932_C_T_chr8:55942027_A_G_chr8:55946448_G_A_chr8:55947687_C_G_chr8:55950712_G_A_chr8:55952094_G_A_chr8:55953925_G_A_chr8:55960895_G_A_chr8:55998373_C_T_chr8:56009961_C_T	0.000607509	NA	NA	NA	NA	0.523611	NA	NA	NA	NA
HSF1_ENSG00000185122	0.525127	0	0	0	0	0	0	0	1	ultra_rare_collpase_chr8:144289205_C_T_chr8:144291606_T_C_chr8:144291848_A_G_chr8:144309490_G_A_chr8:144309518_C_T_chr8:144309545_G_A_chr8:144309548_G_C_chr8:144309805_C_T_chr8:144309833_C_T_chr8:144311193_C_T_chr8:144311198_G_C	0.000526508	NA	NA	NA	NA	0.523283	NA	NA	NA	NA
RENBP_ENSG00000102032	0.525136	0	0	0	0	0	0	0	2	ultra_rare_collpase_chrX:153932120_A_G_chrX:153933949_G_C_chrX:153934820_T_TGCGCGGCAGCCACCCG_chrX:153934893_G_A_chrX:153934911_G_A_chrX:153935033_G_A_chrX:153935512_G_A_chrX:153941525_C_T_chrX:153941621_G_A_chrX:153941970_A_C_chrX:153944589_G_A;chrX:153940122_C_T	0.000587258515248471;0.000955556459155044	0.399912	0.682443	-0.0283478	0.0336762	0.523191	0.398206	0.680486	-0.0285536	0.0337981
FOXP2_ENSG00000128573	0.525185	0	0	0	0	0	2	34	19	ultra_rare_collpase_chr7:114086347_G_C_chr7:114086352_G_C_chr7:114086539_T_C_chr7:114086573_C_T_chr7:114086780_CAT_C_chr7:114086992_G_A_chr7:114087243_G_A_chr7:114087632_GGCGGCGCCGGCGGCGCGGGCGGGACCCACTGGGTGGCCGCGC_G_chr7:114109924_A_G_chr7:114109937_G_A_chr7:114122456_A_G_chr7:114122517_A_G_chr7:114122542_T_C_chr7:114122573_A_G_chr7:114122588_C_T_chr7:114122613_A_G_chr7:114122691_T_G_chr7:114122692_T_G_chr7:114130901_T_C_chr7:114131106_C_T_chr7:114131155_A_G_chr7:114151830_C_T_chr7:114152410_T_C_chr7:114152505_T_C_chr7:114152742_T_C_chr7:114152785_G_A_chr7:114152798_G_A_chr7:114152807_C_G_chr7:114152918_G_A_chr7:114152924_T_C_chr7:114153364_T_C_chr7:114153647_A_T_chr7:114153713_G_A_chr7:114153799_A_G_chr7:114153809_A_G_chr7:114153900_T_C_chr7:114153937_A_C_chr7:114153994_T_C_chr7:114154012_A_G_chr7:114154027_G_A_chr7:114154053_T_G_chr7:114154091_TGAA_T_chr7:114154096_G_A_chr7:114154173_T_G_chr7:114154236_C_T_chr7:114154238_A_G_chr7:114162544_T_G_chr7:114162624_G_A_chr7:114189003_A_C_chr7:114288110_G_T_chr7:114295339_G_A_chr7:114295877_G_A_chr7:114305166_T_C_chr7:114305209_C_T_chr7:114335195_T_C_chr7:114335256_T_C_chr7:114336864_C_T_chr7:114336953_A_G_chr7:114337023_C_T_chr7:114337024_G_A_chr7:114337133_T_G_chr7:114337150_G_T_chr7:114337161_T_C_chr7:114337173_T_C_chr7:114337226_T_G_chr7:114337295_A_G_chr7:114337336_A_G_chr7:114337649_T_A_chr7:114337717_A_G_chr7:114337722_G_C_chr7:114337825_G_A_chr7:114337934_T_G_chr7:114338037_A_G_chr7:114338994_A_G_chr7:114339021_TTTATGTAG_T_chr7:114339139_A_G_chr7:114339201_T_C_chr7:114344570_T_C_chr7:114344571_A_G_chr7:114344592_T_A_chr7:114345611_T_C_chr7:114345616_G_C_chr7:114364878_T_A_chr7:114365924_T_C_chr7:114366298_A_T_chr7:114366299_T_C_chr7:114366949_T_C_chr7:114404776_TAG_T_chr7:114404860_TA_T_chr7:114404875_A_T_chr7:114404916_T_G_chr7:114404937_G_T_chr7:114405625_A_G_chr7:114412582_A_G_chr7:114412667_T_C_chr7:114412719_T_C_chr7:114412857_T_G_chr7:114412879_T_A_chr7:114412903_G_A_chr7:114412950_A_G_chr7:114412976_C_T_chr7:114413153_A_G_chr7:114413646_T_C_chr7:114413651_T_C_chr7:114413712_A_T_chr7:114413840_G_A_chr7:114413945_G_C_chr7:114414072_G_A_chr7:114414221_A_G_chr7:114414374_A_G_chr7:114414417_A_G_chr7:114414553_G_A_chr7:114414588_A_G_chr7:114414659_ATCTGATGTTG_A_chr7:114414791_A_G_chr7:114414810_T_A_chr7:114414820_C_T_chr7:114415003_C_A_chr7:114415068_C_T_chr7:114415130_A_G_chr7:114415164_G_T_chr7:114415214_C_T_chr7:114415221_A_G_chr7:114415230_G_A_chr7:114415552_T_G_chr7:114415560_T_A_chr7:114415581_A_G_chr7:114415615_G_T_chr7:114415737_G_A_chr7:114415749_T_A_chr7:114415771_C_T_chr7:114415803_G_A_chr7:114415806_C_T_chr7:114415825_A_G_chr7:114415829_G_A_chr7:114415887_T_G_chr7:114415912_G_T_chr7:114416074_A_G_chr7:114416094_A_G_chr7:114416111_C_T_chr7:114416164_G_A_chr7:114416192_G_C_chr7:114416259_A_G_chr7:114416298_G_C_chr7:114416377_G_A_chr7:114416379_A_G_chr7:114416390_CT_C_chr7:114416404_C_G_chr7:114416889_A_G_chr7:114416982_T_C_chr7:114417034_A_G_chr7:114417126_C_T_chr7:114417145_G_A_chr7:114417171_TAGAG_T_chr7:114417367_G_A_chr7:114417438_G_T_chr7:114417484_A_G_chr7:114417540_T_C_chr7:114417586_G_A_chr7:114417669_G_A_chr7:114418175_A_G_chr7:114418181_C_T_chr7:114418201_TA_T_chr7:114418208_A_G_chr7:114418228_G_A_chr7:114418317_C_T_chr7:114418338_C_A_chr7:114418373_C_T_chr7:114418384_G_A_chr7:114418405_G_A_chr7:114418447_A_G_chr7:114418534_T_C_chr7:114420191_G_A_chr7:114420386_T_A_chr7:114422679_C_T_chr7:114422914_A_G_chr7:114422940_A_G_chr7:114422986_A_G_chr7:114423046_C_T_chr7:114423066_C_T_chr7:114423161_C_G_chr7:114423212_C_T_chr7:114423221_G_T_chr7:114423233_T_A_chr7:114423248_C_T_chr7:114423282_C_T_chr7:114423311_T_C_chr7:114423341_G_C_chr7:114423360_G_T_chr7:114424549_C_T_chr7:114425448_G_T_chr7:114425530_C_G_chr7:114425588_T_C_chr7:114425596_A_G_chr7:114425613_A_G_chr7:114425630_C_G_chr7:114425631_A_G_chr7:114425825_T_A_chr7:114425880_A_G_chr7:114425968_A_T_chr7:114425992_G_A_chr7:114426412_C_T_chr7:114426461_G_A_chr7:114426531_C_T_chr7:114426548_A_G_chr7:114426554_A_G_chr7:114426561_A_T_chr7:114426563_A_G_chr7:114426581_A_G_chr7:114426607_A_G_chr7:114426617_T_C_chr7:114427024_C_T_chr7:114429578_ATTGT_A_chr7:114429581_G_A_chr7:114431039_G_A_chr7:114431064_T_G_chr7:114431078_C_T_chr7:114431092_G_A_chr7:114431122_A_G_chr7:114431170_A_T_chr7:114431173_T_A_chr7:114431175_G_A_chr7:114431250_A_G_chr7:114431252_AT_A_chr7:114431256_G_A_chr7:114431258_T_A_chr7:114431265_C_T_chr7:114431350_A_G_chr7:114431505_A_G_chr7:114431543_G_A_chr7:114431573_T_C_chr7:114431619_G_T_chr7:114432175_T_C_chr7:114432259_A_G_chr7:114432457_T_C_chr7:114432758_GAAGT_G_chr7:114432801_A_T_chr7:114432819_T_C_chr7:114432850_G_A_chr7:114432877_T_C_chr7:114432885_T_G_chr7:114432886_A_G_chr7:114432888_T_C_chr7:114432920_C_T_chr7:114432935_A_G_chr7:114433071_T_C_chr7:114433081_A_AT_chr7:114433087_G_A_chr7:114433140_G_A_chr7:114448389_T_C_chr7:114450560_G_T_chr7:114450706_T_C_chr7:114467211_T_C_chr7:114482191_A_G_chr7:114501066_G_GA_chr7:114501390_T_C_chr7:114501402_G_A_chr7:114501512_C_T_chr7:114502412_G_A_chr7:114502685_A_T_chr7:114502693_G_T_chr7:114502830_A_G_chr7:114502893_G_A_chr7:114502915_G_A_chr7:114502960_C_T_chr7:114503007_G_T_chr7:114503028_A_G_chr7:114504728_T_G_chr7:114529820_A_G_chr7:114530150_C_T_chr7:114530179_C_A_chr7:114530180_A_G_chr7:114530207_A_T_chr7:114530234_G_T_chr7:114530257_A_G_chr7:114530286_A_G_chr7:114530370_G_A_chr7:114530379_T_C_chr7:114530396_T_C_chr7:114533284_C_T_chr7:114533366_C_T_chr7:114533367_G_A_chr7:114533399_A_G_chr7:114533407_G_A_chr7:114533459_T_C_chr7:114534154_C_T_chr7:114534173_A_G_chr7:114534227_A_AG_chr7:114534641_C_A_chr7:114538419_T_C_chr7:114554296_G_A_chr7:114554361_G_T_chr7:114569248_C_T_chr7:114569281_G_T_chr7:114569429_A_C_chr7:114569450_T_C_chr7:114569521_C_T_chr7:114569842_A_G_chr7:114569903_A_G_chr7:114570130_A_G_chr7:114570795_T_C_chr7:114570805_A_G_chr7:114619936_A_G_chr7:114620032_A_G_chr7:114620104_A_G_chr7:114620139_T_C_chr7:114620163_T_C_chr7:114620173_A_G_chr7:114620285_A_G_chr7:114620289_A_G_chr7:114620412_A_T_chr7:114620443_A_C_chr7:114620501_A_G_chr7:114621681_T_A_chr7:114622165_T_C_chr7:114622188_G_A_chr7:114622212_A_G_chr7:114622276_T_A_chr7:114622300_C_A_chr7:114622351_C_T_chr7:114622420_T_G_chr7:114622421_A_G_chr7:114622454_A_G_chr7:114622485_A_G_chr7:114622554_CCTTTTCTGACT_C_chr7:114622567_T_C_chr7:114622593_G_C_chr7:114622605_C_T_chr7:114622820_T_A_chr7:114623240_A_G_chr7:114623438_A_C_chr7:114623480_G_A_chr7:114623549_C_A_chr7:114623556_T_C_chr7:114628540_G_A_chr7:114628632_G_C_chr7:114629758_C_T_chr7:114629861_GCAGCAGCAGCAGCAA_G_chr7:114629882_GCAGCAGCAACAA_G_chr7:114629894_ACAGCAGCAACAACAG_A_chr7:114630410_G_A_chr7:114630424_G_A_chr7:114630653_C_T_chr7:114630706_A_G_chr7:114630728_A_G_chr7:114630820_G_A_chr7:114630838_T_C_chr7:114630859_G_A_chr7:114630893_T_C_chr7:114630969_A_G_chr7:114630971_T_C_chr7:114631590_G_C_chr7:114642557_C_T_chr7:114644488_A_G_chr7:114644536_C_G_chr7:114644583_GT_G_chr7:114644624_A_G_chr7:114645614_T_C_chr7:114648206_A_G_chr7:114648231_T_C_chr7:114648234_ACTTGTCAGAATGTTGTTT_A_chr7:114648372_C_G_chr7:114648817_C_T_chr7:114648940_T_C_chr7:114648944_G_T_chr7:114648957_C_G_chr7:114648974_C_T_chr7:114649050_G_A_chr7:114649211_G_A_chr7:114649216_T_C_chr7:114649263_G_T_chr7:114649269_G_A_chr7:114649301_A_G_chr7:114649397_C_A_chr7:114649486_AT_A_chr7:114649498_TAGAG_T_chr7:114649531_GAGAT_G_chr7:114649671_TTTGA_T_chr7:114649895_A_G_chr7:114649897_G_A_chr7:114649958_C_T_chr7:114650062_A_G_chr7:114650095_G_A_chr7:114650220_A_G_chr7:114653228_T_A_chr7:114653358_A_G_chr7:114653453_T_C_chr7:114653489_C_T_chr7:114653515_G_A_chr7:114653518_A_C_chr7:114653551_C_T_chr7:114653561_C_G_chr7:114653587_A_G_chr7:114653672_C_T_chr7:114653695_G_C_chr7:114653768_A_G_chr7:114653898_C_T_chr7:114653899_G_A_chr7:114653989_C_A_chr7:114654017_C_T_chr7:114654140_G_A_chr7:114654183_T_A_chr7:114654225_A_C_chr7:114654245_G_A_chr7:114654302_A_G_chr7:114655232_G_A_chr7:114655243_T_C_chr7:114655248_A_G_chr7:114655251_C_A_chr7:114655267_G_A_chr7:114655280_C_A_chr7:114655407_T_C_chr7:114655440_C_T_chr7:114655468_T_A_chr7:114655475_T_C_chr7:114655499_G_A_chr7:114655687_A_G_chr7:114655705_A_G_chr7:114655770_G_T_chr7:114655814_ACTGT_A_chr7:114655830_C_A_chr7:114655850_G_T_chr7:114655874_G_A_chr7:114655882_T_A_chr7:114655916_C_T_chr7:114656050_G_A_chr7:114656725_A_G_chr7:114656736_C_T_chr7:114656807_T_G_chr7:114656879_T_TA_chr7:114657172_T_C_chr7:114657276_C_CT_chr7:114657338_T_C_chr7:114657372_T_C_chr7:114657396_A_C_chr7:114657494_C_T_chr7:114657507_A_G_chr7:114657577_G_A_chr7:114657599_G_T_chr7:114657871_C_T_chr7:114657878_A_G_chr7:114657891_T_C_chr7:114657901_A_T_chr7:114657956_A_G_chr7:114657999_T_A_chr7:114658001_A_G_chr7:114658005_C_CT_chr7:114658075_G_T_chr7:114658112_C_T_chr7:114658151_C_T_chr7:114658178_G_A_chr7:114658442_A_G_chr7:114659381_T_C_chr7:114659804_A_C_chr7:114659855_A_G_chr7:114659872_T_C_chr7:114659891_T_G_chr7:114659904_G_A_chr7:114659918_C_T_chr7:114659956_T_TA_chr7:114660285_G_A_chr7:114660345_T_C_chr7:114660393_C_A_chr7:114660422_ATGTT_A_chr7:114660465_G_T_chr7:114660543_G_A_chr7:114660613_T_A_chr7:114660844_G_A_chr7:114660884_G_A_chr7:114661029_G_T_chr7:114661536_A_G_chr7:114661774_A_T_chr7:114661838_C_A_chr7:114662103_T_C_chr7:114662175_A_G_chr7:114663812_T_C_chr7:114663829_C_T_chr7:114663918_A_G_chr7:114663947_G_T_chr7:114664322_T_C_chr7:114664325_A_G_chr7:114664360_G_A_chr7:114664363_G_C_chr7:114664369_A_G_chr7:114664370_A_G_chr7:114664863_A_C_chr7:114664881_TTAAC_T_chr7:114665024_A_G_chr7:114665062_A_G_chr7:114665103_C_A_chr7:114665131_T_G_chr7:114665137_G_A_chr7:114665138_T_C_chr7:114665148_A_G_chr7:114687228_T_C_chr7:114687243_T_C_chr7:114687260_T_G_chr7:114687312_T_C_chr7:114687409_A_G_chr7:114687430_C_T_chr7:114687522_C_T_chr7:114687596_C_T_chr7:114687601_G_A_chr7:114687655_A_G_chr7:114687672_A_G_chr7:114687731_A_G_chr7:114687751_G_A_chr7:114687755_T_C_chr7:114688317_T_G_chr7:114688477_G_T_chr7:114688516_A_G_chr7:114688615_C_T_chr7:114688648_T_C_chr7:114688699_C_G_chr7:114688790_T_C_chr7:114688804_T_C_chr7:114688841_T_A_chr7:114688963_G_C_chr7:114688995_A_G_chr7:114688997_A_G_chr7:114688998_T_C_chr7:114689795_G_A_chr7:114689874_TAGA_T_chr7:114689919_T_C_chr7:114689986_A_G_chr7:114690727_A_G_chr7:114690758_A_C_chr7:114690776_A_G_chr7:114690838_G_A_chr7:114690855_C_A;chr7:114122574_G_C;chr7:114131248_T_G;chr7:114152765_G_A;chr7:114153746_G_A;chr7:114154327_T_A;chr7:114337806_A_G;chr7:114345536_G_A;chr7:114368113_T_G;chr7:114404671_GTTTAAC_G;chr7:114412873_C_T;chr7:114414542_G_A;chr7:114415036_A_G;chr7:114415201_T_C;chr7:114417548_G_A;chr7:114417632_A_G;chr7:114418295_C_A;chr7:114418498_T_A;chr7:114418646_A_T;chr7:114426497_T_G;chr7:114432961_A_G;chr7:114433088_A_G;chr7:114433137_C_T;chr7:114448511_T_C;chr7:114501454_T_C;chr7:114501477_T_C;chr7:114530195_T_G;chr7:114533443_CCATATGCA_C;chr7:114569503_T_C;chr7:114596544_T_C;chr7:114620400_G_C;chr7:114622230_T_C;chr7:114623318_G_A;chr7:114623468_T_TA;chr7:114629882_G_GCAGCAGCAACAA;chr7:114631527_G_C;chr7:114645667_A_C;chr7:114647658_G_A;chr7:114649427_T_G;chr7:114649552_AAG_A;chr7:114654085_CAGTT_C;chr7:114654130_A_G;chr7:114656651_C_T;chr7:114656697_G_A;chr7:114656833_C_T;chr7:114658261_T_G;chr7:114660887_G_A;chr7:114660917_T_G;chr7:114687490_G_A;chr7:114687519_T_C;chr7:114687524_C_T;chr7:114688780_T_C;chr7:114688796_T_TA;chr7:114688919_G_A;chr7:114690706_G_A	0.0245433558786602;0.000324044069993519;0.00054678007290401;0.000222762251923856;0.000283504110809607;0.000567008221619213;0.000202535747559444;0.000222762251923856;0.000384755578955895;0.000243003523551091;0.000283504110809607;0.000324004698068122;0.000668259689765502;0.000830262038799563;0.000324004698068122;0.000303766707168894;0.000789761451541047;0.000364505285326637;0.000222753229921834;0.000445578644630777;0.000870797893884164;0.000324017820980154;0.000283504110809607;0.000506257340731441;0.000222753229921834;0.000243013365735115;0.000303766707168894;0.000587306087731378;0.000243013365735115;0.00085051233242882;0.000222753229921834;0.000364534813074649;0.000445524503847712;0.000283515593357635;0.000465756753472925;0.000445542549313459;0.000202511138112596;0.000263253817180349;0.000405005872585152;0.000405005872585152;0.000263253817180349;0.00042525616621441;0.000283504110809607;0.000668259689765502;0.000567008221619213;0.000303754404438864;0.000607508808877729;0.000951763800575108;0.000263253817180349;0.000263264479546375;0.00034425499169738;0.000384771162413933;0.000263253817180349;0.000283504110809607;0.000243003523551091	0.376297	0.317134	-0.00781535	0.00883349	0.513785	0.374411	0.309168	-0.00787723	0.00886835
CRNN_ENSG00000143536	0.525196	0	0	0	0	0	1	1	1	ultra_rare_collpase_chr1:152409599_G_A_chr1:152409619_G_C_chr1:152409647_G_A_chr1:152409754_A_G_chr1:152410352_G_A_chr1:152410585_CTGCTGACCCACGCAGAGCCAGT_C_chr1:152410834_T_C_chr1:152410835_G_C_chr1:152410849_A_C_chr1:152412197_C_T;chr1:152410897_T_A;chr1:152412128_G_A	0.000303754404438864;0.000546757927989956;0.000202511138112596	0.701672	0.375446	0.0185491	0.0484231	0.521681	0.700739	0.372482	0.0186708	0.0485809
ARFIP1_ENSG00000164144	0.525357	0	0	0	0	0	0	0	1	ultra_rare_collpase_chr4:152863607_A_T_chr4:152863639_C_T_chr4:152863660_T_A_chr4:152863691_T_G_chr4:152872564_G_A_chr4:152880969_C_T_chr4:152881042_T_C_chr4:152881099_C_T_chr4:152881155_G_A_chr4:152882411_A_G_chr4:152882792_A_G_chr4:152888185_C_T_chr4:152888263_C_T_chr4:152910139_C_A_chr4:152910181_C_T	0.000607509	NA	NA	NA	NA	0.523833	NA	NA	NA	NA
TSPAN1_ENSG00000117472	0.525515	0	0	0	0	0	0	0	2	ultra_rare_collpase_chr1:46175609_G_A_chr1:46176248_A_C_chr1:46176356_C_T_chr1:46176357_G_A_chr1:46176414_G_A_chr1:46176441_G_A_chr1:46179728_G_A_chr1:46180438_G_A_chr1:46185010_C_G_chr1:46185031_TC_T;chr1:46181108_A_G	0.000445506459843668;0.000546802219611973	0.401695	0.701467	-0.0381039	0.0454376	0.523108	0.399577	0.699218	-0.0384478	0.0456421
CDC42EP1_ENSG00000128283	0.525542	0	0	0	0	0	0	1	0	ultra_rare_collpase_chr22:37561038_C_G_chr22:37561061_C_T_chr22:37561072_G_A_chr22:37561090_G_A_chr22:37566355_CG_C_chr22:37568107_G_T_chr22:37568696_G_A	0.000405006	NA	NA	NA	NA	0.523792	NA	NA	NA	NA
FASTKD3_ENSG00000124279	0.525596	0	0	0	0	0	0	2	0	ultra_rare_collpase_chr5:7859468_A_T_chr5:7859475_T_C_chr5:7859532_T_C_chr5:7861155_A_AACTT_chr5:7861234_C_CT_chr5:7861583_C_T_chr5:7862837_T_C_chr5:7866979_C_A_chr5:7867428_CAA_C;chr5:7861166_C_T	0.00034425499169738;0.000344282879014946	0.611145	0.401619	0.0266253	0.0523667	0.5224	0.609776	0.398815	0.0268299	0.0525671
EXT2_ENSG00000151348	0.525609	0	0	0	0	0	0	3	5	ultra_rare_collpase_chr11:44095805_G_A_chr11:44095819_G_A_chr11:44095838_G_T_chr11:44107720_C_T_chr11:44107723_C_T_chr11:44107741_G_A_chr11:44107780_G_A_chr11:44107850_G_A_chr11:44107888_A_G_chr11:44107893_C_T_chr11:44107894_G_A_chr11:44107912_C_T_chr11:44107950_C_T_chr11:44107957_A_C_chr11:44107996_G_A_chr11:44108008_A_T_chr11:44108055_G_A_chr11:44108095_G_A_chr11:44108157_C_T_chr11:44108161_C_A_chr11:44108209_G_A_chr11:44108221_C_T_chr11:44108223_G_A_chr11:44109201_C_T_chr11:44109207_A_G_chr11:44109253_A_G_chr11:44114225_C_T_chr11:44114256_A_G_chr11:44114282_C_T_chr11:44114286_C_G_chr11:44114298_C_A_chr11:44120703_T_A_chr11:44124793_C_T_chr11:44124802_T_C_chr11:44124908_A_G_chr11:44124934_C_T_chr11:44124935_G_A_chr11:44124940_C_T_chr11:44124964_G_A_chr11:44125768_T_C_chr11:44126829_G_A_chr11:44126840_C_T_chr11:44126841_G_A_chr11:44126844_G_A_chr11:44126849_C_T_chr11:44126850_G_A_chr11:44126876_G_A_chr11:44126960_G_A_chr11:44134729_G_GT_chr11:44134794_T_A_chr11:44134842_T_A_chr11:44139712_T_C_chr11:44139752_G_A_chr11:44139758_T_C_chr11:44139862_A_G_chr11:44144426_G_A_chr11:44171614_C_T_chr11:44171624_G_C_chr11:44171630_C_T_chr11:44171637_C_A_chr11:44171681_A_G_chr11:44171686_C_T_chr11:44171714_A_G_chr11:44171722_T_C_chr11:44171744_T_C_chr11:44190224_G_T_chr11:44190227_A_G_chr11:44190260_T_C_chr11:44190280_G_T_chr11:44190312_C_A_chr11:44190363_A_C_chr11:44197895_G_A_chr11:44197913_G_A_chr11:44197935_G_A_chr11:44197961_C_T_chr11:44197985_G_A_chr11:44198697_A_G_chr11:44198783_A_T_chr11:44198788_G_T_chr11:44198798_T_C_chr11:44198823_T_G_chr11:44200214_T_C_chr11:44206816_G_A_chr11:44206831_G_T_chr11:44206879_G_A_chr11:44207460_T_C_chr11:44207515_A_G_chr11:44217790_A_G_chr11:44228589_A_G_chr11:44228610_G_C_chr11:44229378_T_C_chr11:44232371_G_C_chr11:44232374_C_T_chr11:44232416_G_A_chr11:44234200_T_C_chr11:44234224_C_T_chr11:44235930_G_A_chr11:44235954_A_G_chr11:44235960_C_T_chr11:44235979_ATG_A_chr11:44235986_TTA_T_chr11:44236302_C_T_chr11:44236315_A_G_chr11:44244160_TCAA_T_chr11:44244273_A_G_chr11:44246907_T_A_chr11:44250575_G_A_chr11:44250604_A_T_chr11:44250654_T_C_chr11:44250840_G_A;chr11:44108094_C_T;chr11:44109202_G_T;chr11:44126898_C_T;chr11:44130052_G_A;chr11:44130088_A_G;chr11:44171645_T_C;chr11:44228519_C_T	0.00631809161232838;0.000324004698068122;0.000222780298120544;0.000870762626058078;0.000911300121506683;0.000951763800575108;0.000384755578955895;0.000567008221619213	0.720801	0.35518	-0.00604335	0.0169097	0.516427	0.719198	0.348949	-0.0061153	0.0170091
CCDC186_ENSG00000165813	0.52566	0	0	0	0	0	0	0	3	ultra_rare_collpase_chr10:114125168_A_C_chr10:114125193_G_A_chr10:114125885_C_T_chr10:114125911_G_A_chr10:114125938_C_T_chr10:114125941_T_C_chr10:114125963_A_C_chr10:114126019_C_T_chr10:114126020_G_A_chr10:114126031_T_C_chr10:114127498_T_C_chr10:114127543_C_T_chr10:114127594_GAA_G_chr10:114127621_C_G_chr10:114127656_C_T_chr10:114129906_G_A_chr10:114129924_C_T_chr10:114129945_T_C_chr10:114131200_T_C_chr10:114131236_G_A_chr10:114131242_A_C_chr10:114131293_A_T_chr10:114132000_C_G_chr10:114132021_T_C_chr10:114132054_T_C_chr10:114132149_ACTT_A_chr10:114134958_A_G_chr10:114134985_C_T_chr10:114135033_C_T_chr10:114135974_G_A_chr10:114137220_C_T_chr10:114144610_C_T_chr10:114145574_C_T_chr10:114145575_G_A_chr10:114145619_T_C_chr10:114145640_C_G_chr10:114145669_C_A_chr10:114151102_C_T_chr10:114151103_G_A_chr10:114151115_C_T_chr10:114157637_T_C_chr10:114157658_GCTT_G_chr10:114157658_G_A_chr10:114162640_T_G_chr10:114162667_T_G_chr10:114162772_A_G_chr10:114162776_C_T_chr10:114162847_T_G_chr10:114174182_G_A_chr10:114174191_C_A_chr10:114174196_A_G;chr10:114162823_A_G;chr10:114162848_A_G	0.00216678141833057;0.000567008221619213;0.000891012919687335	0.815028	0.375992	0.00607838	0.0259821	0.521936	0.814333	0.372821	0.0061245	0.0260794
POF1B_ENSG00000124429	0.525664	0	0	0	0	0	0	0	2	ultra_rare_collpase_chrX:85282271_C_T_chrX:85303458_A_G_chrX:85303473_G_A_chrX:85305897_C_T_chrX:85305910_C_A_chrX:85306199_A_T_chrX:85306248_T_C_chrX:85307207_C_T_chrX:85308130_A_T_chrX:85308189_G_A_chrX:85308214_C_T_chrX:85314496_A_G_chrX:85331003_T_G_chrX:85331006_C_T_chrX:85331057_G_C_chrX:85345862_G_A_chrX:85351381_A_G_chrX:85359566_A_G_chrX:85367750_G_A_chrX:85379303_C_T_chrX:85379305_C_G;chrX:85314446_G_A	0.000992264387833624;0.000445777273464095	0.399443	0.654656	-0.0311331	0.0369482	0.523654	0.397675	0.652477	-0.0313673	0.0370868
CCT4_ENSG00000115484	0.525702	0	0	0	0	0	0	4	3	ultra_rare_collpase_chr2:61869441_A_G_chr2:61869465_C_T_chr2:61872126_G_A_chr2:61872218_C_T_chr2:61872222_C_T_chr2:61872237_T_C_chr2:61872492_C_A_chr2:61872543_G_A_chr2:61872585_T_C_chr2:61873012_T_C_chr2:61873088_G_C_chr2:61873109_T_C_chr2:61873262_G_C_chr2:61873278_A_T_chr2:61876117_G_C_chr2:61876125_T_G_chr2:61876167_T_C_chr2:61876199_C_A_chr2:61876971_T_C_chr2:61876999_A_G_chr2:61877045_T_C_chr2:61877394_C_T_chr2:61877414_A_G_chr2:61877481_T_C_chr2:61878894_C_G_chr2:61878928_C_T_chr2:61878933_C_T_chr2:61878947_C_A_chr2:61878948_A_C_chr2:61878962_C_G_chr2:61878986_C_T_chr2:61880309_G_C_chr2:61880331_T_C_chr2:61883500_T_C_chr2:61885058_T_C_chr2:61888396_T_C_chr2:61888409_G_C_chr2:61888486_G_A_chr2:61888610_C_A;chr2:61872085_T_G;chr2:61872125_C_T;chr2:61872552_T_C;chr2:61873221_T_C;chr2:61877432_C_T;chr2:61880366_A_G	0.00190352760115022;0.000425273390036452;0.000992264387833624;0.000405022276225192;0.000283504110809607;0.000384755578955895;0.000222753229921834	0.362686	0.515867	-0.019698	0.02164	0.522625	0.360203	0.510168	-0.0199026	0.021752
SMARCC1_ENSG00000173473	0.525707	0	0	0	0	0	0	0	1	ultra_rare_collpase_chr3:47588252_G_A_chr3:47590667_C_T_chr3:47590670_T_C_chr3:47590786_C_T_chr3:47601095_T_C_chr3:47635270_T_C_chr3:47635271_C_A_chr3:47635279_C_T_chr3:47635292_T_A_chr3:47661312_C_T_chr3:47661375_C_T_chr3:47661377_C_T_chr3:47661383_G_C_chr3:47661403_A_G_chr3:47661437_C_T_chr3:47661444_G_A_chr3:47662342_G_A_chr3:47662364_C_T_chr3:47662436_C_T_chr3:47675531_C_A_chr3:47675545_T_C_chr3:47676672_T_A_chr3:47680491_C_T_chr3:47686112_T_A_chr3:47693249_G_A_chr3:47701334_T_A_chr3:47701344_G_C_chr3:47701345_ATCT_A_chr3:47706430_C_T_chr3:47706448_G_A_chr3:47706451_G_A_chr3:47706452_G_C_chr3:47706481_C_T_chr3:47706484_G_A_chr3:47710705_C_T_chr3:47710799_T_C_chr3:47714449_A_G_chr3:47714458_T_C_chr3:47736041_C_T_chr3:47736050_A_G_chr3:47736098_T_C_chr3:47736126_T_C_chr3:47738088_G_C_chr3:47772836_G_A_chr3:47772863_T_C_chr3:47772911_T_C	0.00184278	NA	NA	NA	NA	0.523905	NA	NA	NA	NA
WDR76_ENSG00000092470	0.525736	0	0	0	0	0	1	4	2	ultra_rare_collpase_chr15:43824510_G_A_chr15:43827037_C_A_chr15:43828035_T_TA_chr15:43828130_A_T_chr15:43828319_G_A_chr15:43828320_A_G_chr15:43828344_A_T_chr15:43828367_G_T_chr15:43835068_C_T_chr15:43835085_G_C_chr15:43836176_C_T_chr15:43843927_T_C_chr15:43851113_TTA_T_chr15:43851210_C_T_chr15:43857074_T_A_chr15:43857094_C_T_chr15:43857102_A_G_chr15:43858742_A_T_chr15:43866142_C_G_chr15:43866183_A_C_chr15:43866213_A_G_chr15:43866253_G_GA_chr15:43866285_C_T_chr15:43866294_G_C_chr15:43866324_C_T_chr15:43866331_T_G_chr15:43870929_A_G_chr15:43871456_G_A_chr15:43871472_G_A_chr15:43871486_T_C_chr15:43871612_G_A_chr15:43872818_T_C;chr15:43828014_C_T;chr15:43851172_C_T;chr15:43866196_G_C;chr15:43866351_A_G;chr15:43870828_T_C;chr15:43870943_C_T	0.00141752055404803;0.000202511138112596;0.000445506459843668;0.000364505285326637;0.000283515593357635;0.000384755578955895;0.000324004698068122	0.34351	0.470411	-0.0248075	0.0261889	0.522249	0.341149	0.462844	-0.0250511	0.0263171
ZNF727_ENSG00000214652	0.525742	0	0	0	0	0	0	1	1	ultra_rare_collpase_chr7:64068933_G_A_chr7:64069548_T_G_chr7:64077738_G_A_chr7:64077807_A_G_chr7:64077813_C_T_chr7:64077861_T_G_chr7:64078168_T_A_chr7:64078334_T_G_chr7:64078374_A_G_chr7:64078415_G_T;chr7:64077979_A_C	0.000627759102506986;0.000364520048602673	0.400166	0.679692	-0.041242	0.0490203	0.524001	0.398635	0.677911	-0.0415106	0.0491795
ASTL_ENSG00000188886	0.525839	0	0	0	0	0	0	1	1	ultra_rare_collpase_chr2:96129910_T_C_chr2:96129914_C_T_chr2:96129962_G_A_chr2:96129974_C_T_chr2:96130081_AGAG_A_chr2:96132582_G_A_chr2:96132632_T_C_chr2:96132648_G_A_chr2:96132702_G_A_chr2:96133431_A_G_chr2:96133476_A_G_chr2:96133481_G_C_chr2:96133495_G_A_chr2:96134049_G_A_chr2:96134054_G_A_chr2:96135356_G_A_chr2:96135362_T_C_chr2:96137700_C_A;chr2:96133430_C_T	0.000911263213316593;0.000243013365735115	0.408705	0.532536	-0.0414746	0.0502008	0.524158	0.40721	0.530699	-0.04174	0.050361
SRGAP2B_ENSG00000196369	0.525885	0	0	0	0	0	0	1	1	ultra_rare_collpase_chr1:144905098_A_T_chr1:144905125_T_C_chr1:144905140_T_C_chr1:144905173_C_T_chr1:144905218_C_T_chr1:144905220_C_T_chr1:144955482_C_T_chr1:144963551_A_G_chr1:145036281_G_A_chr1:145036282_T_C_chr1:145036299_A_G_chr1:145062944_A_G_chr1:145065308_G_A;chr1:144905219_G_A	0.000486007047102183;0.000387976803071143	0.661286	0.402048	0.0217519	0.0496462	0.522672	0.660057	0.399225	0.0219201	0.0498373
NCS1_ENSG00000107130	0.525941	0	0	0	0	0	0	0	1	ultra_rare_collpase_chr9:130172638_G_A_chr9:130172915_T_G_chr9:130173126_T_G_chr9:130173176_C_T_chr9:130181843_G_A_chr9:130217876_C_T_chr9:130219800_C_T_chr9:130219801_G_A_chr9:130222698_A_G_chr9:130223137_G_A_chr9:130226473_G_C	0.000526508	NA	NA	NA	NA	0.524293	NA	NA	NA	NA
LRRC75A_ENSG00000181350	0.526035	0	0	0	0	0	0	2	2	ultra_rare_collpase_chr17:16443606_TAC_T_chr17:16443746_C_T_chr17:16443766_C_T_chr17:16443780_G_A_chr17:16443796_GAGA_G_chr17:16443801_G_A_chr17:16443809_C_T_chr17:16443832_G_A_chr17:16443871_G_C_chr17:16443901_C_T_chr17:16443910_T_C_chr17:16443979_G_A_chr17:16444022_C_T_chr17:16444060_C_T_chr17:16444097_TGTC_T_chr17:16447875_C_T_chr17:16447876_G_A_chr17:16447954_C_T_chr17:16462258_C_T_chr17:16462280_C_T_chr17:16462328_C_T_chr17:16462344_G_A_chr17:16491753_G_A_chr17:16491803_C_T_chr17:16491807_G_A_chr17:16491864_G_C_chr17:16491904_G_A_chr17:16491981_G_C;chr17:16443770_G_A;chr17:16447882_G_A;chr17:16491857_C_T	0.00101251468146288;0.000364505285326637;0.000344268934791414;0.000425877104035693	0.844574	0.362841	-0.00729093	0.0371898	0.522301	0.844057	0.359729	-0.00733936	0.0373111
GPM6A_ENSG00000150625	0.526124	0	0	0	0	0	0	1	1	ultra_rare_collpase_chr4:175635005_C_G_chr4:175640142_G_C_chr4:175651882_T_A_chr4:175651888_G_A_chr4:175673700_C_A_chr4:175701575_A_G_chr4:175790278_C_A_chr4:175812151_A_G_chr4:175812214_A_G_chr4:175812393_G_A_chr4:175812396_T_G_chr4:175812430_G_A_chr4:175812466_A_G_chr4:175812493_G_T_chr4:175812587_G_C_chr4:175812606_G_T_chr4:175812641_T_C_chr4:175812682_A_G_chr4:175813252_G_T_chr4:175944303_G_A_chr4:176002434_C_T;chr4:175790321_G_T	0.000891012919687335;0.000243003523551091	0.403819	0.593978	-0.0401048	0.0480401	0.524394	0.402303	0.592003	-0.0403641	0.0481951
PRRX1_ENSG00000116132	0.526177	0	0	0	0	0	0	3	1	ultra_rare_collpase_chr1:170662839_A_G_chr1:170662846_T_G_chr1:170662847_G_T_chr1:170662859_C_T_chr1:170662861_G_C_chr1:170662885_T_C_chr1:170662912_G_T_chr1:170662919_G_A_chr1:170662935_G_A_chr1:170662946_C_G_chr1:170662963_G_T_chr1:170663144_A_G_chr1:170663167_G_A_chr1:170663182_G_A_chr1:170663188_G_A_chr1:170663190_GGAA_G_chr1:170663197_G_A_chr1:170663204_G_T_chr1:170663208_T_C_chr1:170663219_G_T_chr1:170663239_C_T_chr1:170663268_G_T_chr1:170663292_C_T_chr1:170663345_C_T_chr1:170663356_CT_C_chr1:170663526_G_A_chr1:170663576_C_T_chr1:170663613_G_C_chr1:170663616_C_A_chr1:170663627_G_A_chr1:170663671_T_C_chr1:170663709_T_G_chr1:170663731_C_A_chr1:170663952_G_A_chr1:170664188_A_AG_chr1:170664195_T_G_chr1:170664233_C_T_chr1:170664256_C_T_chr1:170664267_G_A_chr1:170664344_G_A_chr1:170668379_G_A_chr1:170668393_T_A_chr1:170668415_C_G_chr1:170668440_T_C_chr1:170699053_A_G_chr1:170699081_C_T_chr1:170699097_G_C_chr1:170708266_G_A_chr1:170714275_G_A_chr1:170714440_G_A_chr1:170714456_G_T_chr1:170719747_A_G_chr1:170719828_G_A_chr1:170719870_G_A_chr1:170726331_C_G_chr1:170726367_G_A_chr1:170730307_C_T_chr1:170730351_A_T_chr1:170735972_CCATCTGGGG_C_chr1:170736124_A_G;chr1:170663272_C_G;chr1:170672484_A_G;chr1:170736172_C_T	0.00249078611639869;0.000222753229921834;0.000243013365735115;0.000222753229921834	0.376809	0.812835	-0.0246559	0.0278979	0.524001	0.374937	0.810822	-0.0248499	0.0280074
CYP8B1_ENSG00000180432	0.526197	0	0	0	0	0	0	0	2	ultra_rare_collpase_chr3:42874336_C_T_chr3:42874381_C_T_chr3:42874382_G_A_chr3:42874393_A_G_chr3:42874444_A_C_chr3:42874487_A_G_chr3:42874523_G_A_chr3:42874524_C_T_chr3:42874543_T_A_chr3:42874573_C_T_chr3:42874574_G_A_chr3:42874597_C_T_chr3:42874677_G_GTC_chr3:42874790_C_T_chr3:42874913_G_A_chr3:42874957_G_A_chr3:42875038_T_A_chr3:42875126_G_A_chr3:42875127_G_GC_chr3:42875198_G_A_chr3:42875234_C_T_chr3:42875306_G_A_chr3:42875383_T_C_chr3:42875425_A_G_chr3:42875428_T_C_chr3:42875512_T_C_chr3:42875565_GA_G_chr3:42875618_C_T_chr3:42875623_C_A_chr3:42875668_C_T_chr3:42875669_G_A_chr3:42875708_T_C_chr3:42875721_C_G_chr3:42875734_C_T_chr3:42875740_C_T_chr3:42875741_G_A;chr3:42874593_G_A	0.00176177554574541;0.000486007047102183	0.403213	0.649478	0.0257248	0.0307751	0.523276	0.400616	0.646248	0.0260101	0.0309452
CHCHD1_ENSG00000172586	0.526333	0	0	0	0	0	0	2	1	ultra_rare_collpase_chr10:73782080_C_T_chr10:73782175_G_A_chr10:73782188_G_A_chr10:73782405_G_A_chr10:73782408_C_G_chr10:73785597_C_T_chr10:73785604_GCAGCCGCCTAGAGGCCC_G_chr10:73785617_G_A_chr10:73785764_G_A_chr10:73785792_A_C_chr10:73785814_C_T_chr10:73785844_C_CG;chr10:73785789_C_T;chr10:73785865_G_T	0.000648009396136244;0.000243042897071333;0.000303754404438864	0.374139	0.804383	-0.041263	0.0464283	0.524556	0.372639	0.802901	-0.0415227	0.0465741
AL512785.2_ENSG00000254706	0.526368	0	0	0	0	0	0	0	1	ultra_rare_collpase_chr1:162376769_T_C_chr1:162381918_A_G_chr1:162381938_C_G_chr1:162381953_T_G_chr1:162382034_G_A_chr1:162382075_G_A_chr1:162382101_G_A_chr1:162382144_G_A_chr1:162382164_C_G_chr1:162383271_A_G_chr1:162383546_G_A_chr1:162383595_C_T_chr1:162383627_C_T_chr1:162383628_G_C_chr1:162383642_G_A_chr1:162386794_A_G	0.00070876	NA	NA	NA	NA	0.524844	NA	NA	NA	NA
CAMK2A_ENSG00000070808	0.526517	0	0	0	0	0	0	2	1	ultra_rare_collpase_chr5:150221020_G_A_chr5:150221050_G_A_chr5:150222999_C_T_chr5:150223134_C_T_chr5:150239532_C_T_chr5:150239685_G_A_chr5:150239716_G_A_chr5:150239747_AAGG_A_chr5:150242016_G_A_chr5:150242019_C_T_chr5:150242065_A_T_chr5:150242083_C_T_chr5:150245182_G_A_chr5:150245704_G_A_chr5:150255159_G_T_chr5:150290251_G_A;chr5:150257600_T_C;chr5:150290142_T_A	0.000729010570653275;0.000243023208716432;0.000283584508183439	0.95857	0.374498	0.0019745	0.038009	0.522781	0.958384	0.371334	0.00198913	0.0381195
CHMP4B_ENSG00000101421	0.526546	0	0	0	0	0	0	0	1	ultra_rare_collpase_chr20:33811354_G_T_chr20:33811457_C_A_chr20:33811468_C_T_chr20:33811493_G_C_chr20:33811594_C_T_chr20:33811639_C_T_chr20:33811644_C_T_chr20:33843229_T_G_chr20:33843326_A_G_chr20:33843330_G_A_chr20:33848488_G_A_chr20:33853522_G_A_chr20:33853632_G_C	0.00070876	NA	NA	NA	NA	0.525045	NA	NA	NA	NA
SOGA1_ENSG00000149639	0.526558	0	0	0	0	0	0	5	4	ultra_rare_collpase_chr20:36777603_G_A_chr20:36777869_G_C_chr20:36777872_A_G_chr20:36786580_G_A_chr20:36786585_G_A_chr20:36786588_C_T_chr20:36786589_G_A_chr20:36786603_G_T_chr20:36793397_T_C_chr20:36793463_G_A_chr20:36793473_C_G_chr20:36793484_C_T_chr20:36793502_A_T_chr20:36793535_G_A_chr20:36793552_T_G_chr20:36793787_C_T_chr20:36793808_T_C_chr20:36793853_G_A_chr20:36793860_T_G_chr20:36793862_C_T_chr20:36793905_C_T_chr20:36793932_G_A_chr20:36793967_G_A_chr20:36794013_G_A_chr20:36794180_T_C_chr20:36794294_C_G_chr20:36794295_C_T_chr20:36794330_C_T_chr20:36794498_G_A_chr20:36794522_C_T_chr20:36794523_G_A_chr20:36794556_C_T_chr20:36794576_G_A_chr20:36794594_T_C_chr20:36796913_C_T_chr20:36796946_T_G_chr20:36797505_C_A_chr20:36797536_G_A_chr20:36797558_C_T_chr20:36802866_C_T_chr20:36802867_G_A_chr20:36802890_T_TGCTCCACCTGCTGCTTCTCACCCTGCAGCC_chr20:36802921_G_A_chr20:36802996_C_T_chr20:36802998_C_G_chr20:36803034_C_T_chr20:36803035_G_A_chr20:36803074_G_A_chr20:36804773_C_G_chr20:36804799_T_C_chr20:36804835_C_T_chr20:36804836_G_A_chr20:36804871_A_G_chr20:36804884_T_C_chr20:36804892_T_C_chr20:36804898_T_C_chr20:36805906_C_T_chr20:36808533_C_T_chr20:36808547_T_C_chr20:36808556_C_T_chr20:36808557_G_A_chr20:36808562_C_T_chr20:36808563_G_A_chr20:36808628_T_A_chr20:36808676_C_T_chr20:36808721_G_A_chr20:36808727_T_C_chr20:36810008_C_T_chr20:36810031_C_T_chr20:36810052_T_C_chr20:36810061_C_T_chr20:36810076_G_A_chr20:36812717_G_A_chr20:36812753_C_T_chr20:36815247_T_C_chr20:36815347_C_T_chr20:36815472_C_T_chr20:36815514_C_G_chr20:36815656_C_T_chr20:36815763_T_C_chr20:36815797_A_C_chr20:36816057_C_T_chr20:36816145_C_T_chr20:36816156_G_A_chr20:36816174_T_C_chr20:36816183_C_T_chr20:36816220_C_G_chr20:36816248_C_T_chr20:36816256_C_A_chr20:36817427_C_T_chr20:36817445_G_A_chr20:36829121_C_T_chr20:36829154_C_T_chr20:36829155_G_A_chr20:36829182_T_C_chr20:36839279_G_A_chr20:36839287_C_T_chr20:36839302_C_T_chr20:36839343_G_T_chr20:36839378_C_T_chr20:36839422_C_T_chr20:36852283_G_A_chr20:36862095_G_A_chr20:36862099_G_T_chr20:36862665_T_C_chr20:36862694_C_G_chr20:36862725_A_T_chr20:36862777_G_A_chr20:36862794_G_A_chr20:36862825_C_A_chr20:36862887_C_T_chr20:36862916_G_C_chr20:36863065_C_G_chr20:36863107_C_T_chr20:36863152_C_A_chr20:36863205_A_G_chr20:36863229_G_C;chr20:36786541_G_A;chr20:36794154_G_A;chr20:36794213_G_A;chr20:36804823_C_T;chr20:36815151_G_A;chr20:36815248_C_T;chr20:36816184_G_A;chr20:36829181_T_C	0.00560933133530436;0.000870797893884164;0.000384755578955895;0.000931513506945851;0.000263264479546375;0.000344268934791414;0.000222762251923856;0.000446537306162215;0.000283527076835838	0.853725	0.34978	-0.00313145	0.0169848	0.52123	0.85311	0.345564	-0.0031576	0.0170541
XYLB_ENSG00000093217	0.52656	0	0	0	0	0	0	3	1	ultra_rare_collpase_chr3:38346887_C_T_chr3:38360340_A_G_chr3:38360356_A_G_chr3:38360377_C_T_chr3:38360388_C_T_chr3:38363006_G_A_chr3:38363022_G_A_chr3:38365265_C_T_chr3:38365668_C_T_chr3:38365717_C_T_chr3:38365725_C_T_chr3:38365726_G_A_chr3:38366808_C_T_chr3:38366809_G_A_chr3:38366814_A_G_chr3:38368188_A_G_chr3:38368247_C_G_chr3:38370085_G_A_chr3:38370107_G_T_chr3:38372662_T_G_chr3:38372682_C_T_chr3:38372688_G_A_chr3:38374462_C_T_chr3:38375228_G_A_chr3:38376152_G_A_chr3:38376923_T_A_chr3:38379336_C_T_chr3:38395546_A_G_chr3:38395555_A_G_chr3:38395561_C_T_chr3:38397097_C_T_chr3:38397106_T_C_chr3:38397135_G_T_chr3:38400978_C_T_chr3:38400983_C_T_chr3:38400990_G_A;chr3:38360349_G_A;chr3:38365219_G_T;chr3:38370125_C_A	0.00166052407759913;0.000243013365735115;0.000324017820980154;0.000303754404438864	0.369334	0.435287	0.0275888	0.030732	0.519761	0.364826	0.423801	0.0281124	0.0310221
KIF18B_ENSG00000186185	0.526565	0	0	0	0	0	1	0	2	ultra_rare_collpase_chr17:44926473_C_T_chr17:44927058_G_A_chr17:44927272_G_A_chr17:44928045_C_A_chr17:44928132_AGGTGGCATTGAGGTCTC_A_chr17:44928140_T_C_chr17:44928150_G_A_chr17:44928167_G_A_chr17:44928287_G_A_chr17:44928356_C_T_chr17:44928357_G_A_chr17:44928512_G_A_chr17:44928540_A_C_chr17:44928923_T_C_chr17:44928996_G_C_chr17:44932207_C_T_chr17:44932937_G_A_chr17:44932962_C_T_chr17:44933918_C_T_chr17:44933921_A_AC_chr17:44933979_C_T_chr17:44934023_C_T_chr17:44934056_C_T_chr17:44934059_G_A_chr17:44934241_C_T_chr17:44934270_G_A_chr17:44934271_C_T_chr17:44934283_G_A_chr17:44934309_C_T_chr17:44934340_G_A_chr17:44934409_G_A_chr17:44934538_G_A_chr17:44934539_C_T_chr17:44934590_T_C_chr17:44934863_C_G_chr17:44934881_G_A_chr17:44935306_C_A_chr17:44935344_A_G_chr17:44936139_G_A_chr17:44936159_C_T_chr17:44936244_T_C_chr17:44936269_G_A_chr17:44936308_G_A_chr17:44941847_G_A_chr17:44942159_T_C_chr17:44942171_T_C_chr17:44942253_G_A;chr17:44928278_G_C;chr17:44935282_C_T	0.00198452877566725;0.000891121192482178;0.000202519340597027	0.389508	0.768089	-0.0240068	0.0278983	0.524374	0.387593	0.765476	-0.0242012	0.028011
FAM89A_ENSG00000182118	0.526587	0	0	0	0	0	0	1	2	ultra_rare_collpase_chr1:231019870_G_A_chr1:231019924_C_T_chr1:231019970_G_A_chr1:231019983_C_CTCTTCATCGA_chr1:231019991_C_T_chr1:231020045_A_C_chr1:231020068_G_A_chr1:231020127_C_G_chr1:231039926_C_T_chr1:231039981_T_TGCCGCCCGGGCCCCGCC_chr1:231040036_C_A_chr1:231040064_G_C_chr1:231040124_T_C_chr1:231040139_G_T_chr1:231040145_C_A_chr1:231040150_ACCCGCAGCCCCCGGACCGCGCCGTTG_A_chr1:231040205_C_T;chr1:231019925_G_A;chr1:231039981_TGCCGCCCGGGCCCCGCC_T	0.000911263213316593;0.000364520048602673;0.000688593648736228	0.773465	0.382846	-0.0102531	0.0356203	0.522756	0.772628	0.379564	-0.0103307	0.0357537
SIKE1_ENSG00000052723	0.526702	0	0	0	0	0	0	1	1	ultra_rare_collpase_chr1:114774284_T_C_chr1:114774353_C_T_chr1:114776425_A_G_chr1:114776441_C_G_chr1:114779210_G_C_chr1:114779224_C_T_chr1:114780457_G_A_chr1:114780472_C_A_chr1:114780493_G_A_chr1:114780591_T_C_chr1:114780598_T_C_chr1:114780607_T_C;chr1:114780570_T_C	0.000668259689765502;0.000263275142776135	0.400532	0.622639	-0.0412803	0.049104	0.524878	0.398922	0.620564	-0.0415632	0.0492718
TFB1M_ENSG00000029639	0.52674	0	0	0	0	0	0	3	0	ultra_rare_collpase_chr6:155285232_CAG_C_chr6:155297090_G_T_chr6:155298546_G_A_chr6:155298549_C_A_chr6:155298556_C_CA_chr6:155298561_T_C_chr6:155314389_G_C;chr6:155297089_T_C;chr6:155298587_T_C	0.000303754404438864;0.000263253817180349;0.00034425499169738	0.62225	0.383498	0.0255028	0.0517651	0.523965	0.621299	0.38112	0.025642	0.0519058
EVI5L_ENSG00000142459	0.526798	0	0	0	0	0	0	2	1	ultra_rare_collpase_chr19:7830236_A_AGCGGCGGAGCCG_chr19:7830238_C_T_chr19:7830243_G_A_chr19:7830259_C_G_chr19:7830260_G_C_chr19:7830263_C_G_chr19:7830284_C_A_chr19:7846624_G_A_chr19:7846639_G_A_chr19:7847760_C_T_chr19:7847761_G_A_chr19:7847895_C_T_chr19:7848930_C_T_chr19:7849098_A_C_chr19:7850019_G_C_chr19:7851465_G_A_chr19:7851711_G_A_chr19:7851729_C_G_chr19:7853152_C_G_chr19:7856025_C_T_chr19:7856034_G_A_chr19:7856049_G_A_chr19:7856058_C_A_chr19:7857088_G_A_chr19:7857098_G_A_chr19:7860634_C_T_chr19:7860655_G_A_chr19:7860657_G_A_chr19:7860678_G_A_chr19:7861912_C_T_chr19:7861980_C_T_chr19:7862005_C_T_chr19:7862017_A_G_chr19:7862119_C_A_chr19:7862152_G_A_chr19:7862155_T_C_chr19:7862257_G_A_chr19:7862444_G_A_chr19:7862534_G_A_chr19:7862973_G_A_chr19:7862999_C_T_chr19:7863198_G_T_chr19:7863479_T_C_chr19:7863689_G_T_chr19:7864944_A_G_chr19:7869061_G_T_chr19:7869070_C_T_chr19:7869110_C_T_chr19:7869289_C_T_chr19:7869307_A_G_chr19:7869315_C_T_chr19:7869496_C_T_chr19:7869727_G_A_chr19:7869768_G_A_chr19:7869780_G_A_chr19:7869795_G_C_chr19:7869931_G_C;chr19:7864645_G_A;chr19:7869076_G_A	0.00210603053744279;0.000222888636732047;0.000243013365735115	0.392444	0.520968	0.026217	0.0306562	0.518921	0.388052	0.510205	0.026707	0.0309411
ZNF282_ENSG00000170265	0.526819	0	0	0	0	0	0	1	1	ultra_rare_collpase_chr7:149195549_C_T_chr7:149195567_G_A_chr7:149195573_G_A_chr7:149195618_C_T_chr7:149195751_G_T_chr7:149198390_C_A_chr7:149198417_C_T_chr7:149198583_C_T_chr7:149198624_G_A_chr7:149206795_G_C_chr7:149207443_A_G_chr7:149212388_C_T_chr7:149212400_A_G_chr7:149212417_G_A_chr7:149212457_C_T;chr7:149212432_G_A	0.000648009396136244;0.000243003523551091	0.401129	0.609174	-0.0415475	0.0494844	0.524446	0.399031	0.606455	-0.0419189	0.0497051
SBNO1_ENSG00000139697	0.52683	0	0	0	0	0	0	4	4	ultra_rare_collpase_chr12:123295912_G_A_chr12:123295939_G_A_chr12:123298029_C_T_chr12:123298167_C_T_chr12:123309356_C_G_chr12:123309483_A_T_chr12:123311078_G_A_chr12:123313650_G_A_chr12:123315574_T_C_chr12:123317347_T_C_chr12:123319997_T_C_chr12:123320464_C_T_chr12:123320518_T_C_chr12:123320811_TTTC_T_chr12:123321531_T_C_chr12:123321553_T_C_chr12:123321628_C_T_chr12:123321636_T_C_chr12:123321714_T_C_chr12:123323811_A_G_chr12:123326315_C_T_chr12:123326331_C_T_chr12:123327545_T_C_chr12:123327762_C_T_chr12:123327951_G_A_chr12:123328754_C_T_chr12:123328796_C_T_chr12:123328841_T_C_chr12:123334207_A_G_chr12:123336409_T_C_chr12:123341026_T_A_chr12:123345287_T_C_chr12:123345290_G_C_chr12:123345315_C_T_chr12:123345470_G_T_chr12:123345495_T_C_chr12:123345525_G_A_chr12:123348048_G_A_chr12:123350323_G_A_chr12:123350361_A_G_chr12:123363846_G_A_chr12:123363865_G_A_chr12:123364417_G_A_chr12:123364422_G_A_chr12:123364465_G_A_chr12:123364634_G_GAGA_chr12:123364655_G_A_chr12:123364667_G_A_chr12:123364773_AGCGGAGGCG_A_chr12:123364794_G_A_chr12:123364807_T_C_chr12:123364812_C_T_chr12:123364813_T_C_chr12:123364840_A_T;chr12:123296038_G_A;chr12:123298041_T_C;chr12:123309550_C_T;chr12:123330440_A_C;chr12:123348094_C_T;chr12:123363862_C_T;chr12:123364822_C_T	0.00208578024381354;0.000324004698068122;0.000587258515248471;0.000445506459843668;0.000384755578955895;0.000222753229921834;0.000303766707168894;0.000833367210049189	0.343023	0.948672	-0.020289	0.0213972	0.524463	0.341188	0.947572	-0.0204438	0.0214786
OR2A25_ENSG00000221933	0.526849	0	0	0	0	0	0	0	1	ultra_rare_collpase_chr7:144074377_G_T_chr7:144074385_AC_A_chr7:144074416_C_T_chr7:144074575_A_G_chr7:144074589_G_A_chr7:144074670_G_A_chr7:144074766_G_T_chr7:144074782_G_A_chr7:144074815_T_G_chr7:144074866_C_G_chr7:144075082_T_G_chr7:144075118_T_C	0.000465757	NA	NA	NA	NA	0.524174	NA	NA	NA	NA
FAM111B_ENSG00000189057	0.526936	0	0	0	0	0	0	0	1	ultra_rare_collpase_chr11:59124410_G_A_chr11:59124749_G_C_chr11:59124785_C_T_chr11:59124786_G_A_chr11:59124950_CAG_C_chr11:59125160_C_T_chr11:59125412_G_A_chr11:59125504_T_G_chr11:59125587_G_A_chr11:59125623_T_C_chr11:59125779_T_G_chr11:59125784_C_T_chr11:59125824_T_G_chr11:59126114_C_T_chr11:59126148_G_A_chr11:59126289_C_T	0.000587259	NA	NA	NA	NA	0.525246	NA	NA	NA	NA
SLU7_ENSG00000164609	0.526955	0	0	0	0	0	0	2	1	ultra_rare_collpase_chr5:160403298_A_G_chr5:160403350_T_C_chr5:160403370_C_T_chr5:160403427_T_G_chr5:160403442_C_T_chr5:160403455_C_T_chr5:160403458_T_C_chr5:160404445_T_C_chr5:160404475_C_T_chr5:160404480_T_A_chr5:160404495_C_T_chr5:160404499_GCTT_G_chr5:160404519_T_G_chr5:160405026_C_T_chr5:160405125_C_T_chr5:160406469_G_A_chr5:160406481_A_T_chr5:160406512_C_G_chr5:160406514_A_G_chr5:160406520_C_T_chr5:160407591_T_C_chr5:160408336_A_G_chr5:160412476_G_A_chr5:160413538_T_C_chr5:160414318_C_T_chr5:160415228_C_T_chr5:160422317_C_T_chr5:160422332_T_C_chr5:160422371_C_T;chr5:160406541_G_C;chr5:160408454_C_A	0.00111376614960917;0.000303754404438864;0.000364505285326637	0.808339	0.374848	-0.00880654	0.0363053	0.523322	0.807651	0.371766	-0.00887056	0.0364357
CAND2_ENSG00000144712	0.526961	0	0	0	0	0	2	3	3	ultra_rare_collpase_chr3:12796724_A_G_chr3:12796729_C_G_chr3:12796759_G_A_chr3:12796786_C_A_chr3:12798782_A_G_chr3:12803558_C_T_chr3:12803583_G_A_chr3:12803628_A_G_chr3:12807306_C_T_chr3:12807378_G_A_chr3:12807380_G_A_chr3:12808209_G_T_chr3:12808236_C_T_chr3:12808237_G_T_chr3:12808325_G_T_chr3:12810154_T_TCGGAGCGCTTGGCCACCTGGCGGC_chr3:12813046_G_C_chr3:12813049_G_A_chr3:12813357_G_A_chr3:12815152_G_A_chr3:12815170_G_A_chr3:12815197_G_A_chr3:12815297_G_A_chr3:12815299_G_A_chr3:12815425_C_T_chr3:12815862_CACAG_C_chr3:12815885_G_A_chr3:12815895_G_A_chr3:12815909_C_T_chr3:12815925_G_A_chr3:12815931_G_T_chr3:12816386_C_T_chr3:12816418_C_T_chr3:12816457_A_C_chr3:12816460_G_A_chr3:12816580_C_T_chr3:12816581_G_A_chr3:12816593_C_T_chr3:12816596_T_G_chr3:12816661_C_T_chr3:12816701_G_A_chr3:12816797_G_A_chr3:12816809_C_T_chr3:12816916_C_T_chr3:12816937_C_T_chr3:12817015_G_A_chr3:12817051_G_A_chr3:12817068_G_C_chr3:12817148_AGCTGCTGCG_A_chr3:12817169_C_T_chr3:12817219_G_A_chr3:12817273_C_G_chr3:12817348_C_T_chr3:12817381_C_T_chr3:12817508_A_G_chr3:12817583_C_T_chr3:12817591_C_T_chr3:12817625_C_T_chr3:12817738_G_A_chr3:12817804_G_A_chr3:12817811_T_C_chr3:12817819_C_T_chr3:12817859_G_A_chr3:12820092_C_A_chr3:12820119_C_T_chr3:12820124_A_G_chr3:12825512_G_A_chr3:12825514_C_T_chr3:12825560_C_T_chr3:12825568_C_T_chr3:12825619_C_T_chr3:12825620_G_A_chr3:12825622_C_T_chr3:12825623_G_A_chr3:12825628_C_A_chr3:12827446_A_G_chr3:12827485_G_A_chr3:12827488_C_T_chr3:12827508_C_T_chr3:12827596_G_A_chr3:12831573_GT_G_chr3:12850689_A_AC_chr3:12850704_A_G_chr3:12850705_T_A_chr3:12850768_C_T_chr3:12871747_C_T;chr3:12807362_C_T;chr3:12815231_G_A;chr3:12816881_T_A;chr3:12816929_G_A;chr3:12817843_C_T;chr3:12820181_G_A;chr3:12827546_A_G	0.00400955813859301;0.000243033052495139;0.000486007047102183;0.000364534813074649;0.000202519340597027;0.000506257340731441;0.000202519340597027;0.000222780298120544	0.40421	0.3569	0.0159818	0.0191599	0.520233	0.402004	0.352072	0.0161323	0.0192498
THUMPD1_ENSG00000066654	0.526968	0	0	0	0	0	0	1	1	ultra_rare_collpase_chr16:20732906_G_A_chr16:20736891_C_A_chr16:20736908_G_C_chr16:20737268_T_C_chr16:20737722_A_G_chr16:20737792_G_A_chr16:20737900_T_C_chr16:20737947_T_C_chr16:20738918_A_G_chr16:20738933_C_T_chr16:20738954_ATCT_A_chr16:20738981_C_G_chr16:20739052_T_C_chr16:20739064_T_C_chr16:20741509_C_T_chr16:20741512_T_C_chr16:20741557_G_A_chr16:20741598_T_C_chr16:20741660_C_T;chr16:20741543_T_C	0.000810011745170305;0.000324912679717326	0.400455	0.651028	-0.0414934	0.0493493	0.52505	0.398762	0.648915	-0.0417923	0.0495267
RHCE_ENSG00000188672	0.526988	0	0	0	0	0	0	2	1	ultra_rare_collpase_chr1:25360683_G_A_chr1:25362556_G_A_chr1:25385772_G_A_chr1:25388976_C_T_chr1:25389025_A_G_chr1:25389097_G_A_chr1:25389109_T_C_chr1:25392000_T_G_chr1:25402707_G_C_chr1:25420774_A_G_chr1:25430870_G_A_chr1:25430897_G_A_chr1:25430920_G_A_chr1:25430927_G_C_chr1:25430967_G_C_chr1:25431060_G_A_chr1:25431079_C_T_chr1:25431082_G_A_chr1:25431095_G_C_chr1:25431262_C_T_chr1:25433562_G_A;chr1:25430875_T_TGGGC;chr1:25431027_G_A	0.000911263213316593;0.00022289766970618;0.000364712080074563	0.97926	0.37999	-0.00066795	0.0256938	0.523748	0.979136	0.377218	-0.000672408	0.025711
ELP4_ENSG00000109911	0.526994	0	0	0	0	0	2	8	7	ultra_rare_collpase_chr11:31509865_CA_C_chr11:31520070_G_A_chr11:31520077_C_G_chr11:31539674_A_G_chr11:31539733_C_T_chr11:31539745_G_T_chr11:31563106_T_C_chr11:31563175_T_C_chr11:31563280_T_G_chr11:31563298_G_A_chr11:31563314_T_G_chr11:31563318_G_C_chr11:31563353_G_A_chr11:31563417_A_G_chr11:31594777_C_T_chr11:31594876_G_A_chr11:31594902_G_A_chr11:31601867_G_C_chr11:31601915_C_T_chr11:31601922_G_T_chr11:31602055_T_C_chr11:31602184_T_A_chr11:31602186_AG_A_chr11:31602210_A_G_chr11:31602261_G_A_chr11:31603796_G_A_chr11:31603802_A_G_chr11:31628301_A_G_chr11:31632244_G_A_chr11:31632335_A_G_chr11:31632343_C_T_chr11:31632362_C_G_chr11:31636562_A_C_chr11:31636576_A_G_chr11:31637174_A_G_chr11:31637187_G_A_chr11:31637191_G_C_chr11:31637198_G_A_chr11:31637201_C_G_chr11:31637333_G_A_chr11:31640756_T_G_chr11:31640814_C_T_chr11:31640867_C_T_chr11:31640925_G_C_chr11:31640984_G_T_chr11:31641262_A_G_chr11:31641646_A_C_chr11:31641647_G_T_chr11:31641813_T_G_chr11:31644054_T_C_chr11:31644062_T_G_chr11:31645716_G_A_chr11:31646056_T_G_chr11:31646087_C_T_chr11:31647159_G_A_chr11:31647760_G_A_chr11:31649718_G_A_chr11:31649730_G_A_chr11:31649828_C_T_chr11:31649871_A_G_chr11:31649953_A_G_chr11:31649970_T_C_chr11:31649990_G_C_chr11:31650124_A_G_chr11:31650130_G_A_chr11:31650141_C_T_chr11:31650142_G_A_chr11:31650173_T_C_chr11:31650859_A_G_chr11:31650956_T_A_chr11:31650994_G_C_chr11:31651097_A_G_chr11:31651186_C_T_chr11:31651187_C_T_chr11:31651194_T_C_chr11:31651196_A_G_chr11:31651197_G_A_chr11:31651198_G_A_chr11:31651201_A_C_chr11:31651287_G_A_chr11:31651340_C_A_chr11:31651369_A_G_chr11:31651394_G_T_chr11:31655426_A_G_chr11:31655492_T_C_chr11:31655541_T_C_chr11:31655579_G_A_chr11:31655593_C_A_chr11:31655606_G_A_chr11:31655607_G_A_chr11:31655634_G_A_chr11:31655676_G_A_chr11:31655799_A_G_chr11:31655812_CT_C_chr11:31656067_A_C_chr11:31664060_A_G_chr11:31664109_T_G_chr11:31664177_A_C_chr11:31664230_G_A_chr11:31664309_C_T_chr11:31664327_A_G_chr11:31664335_T_C_chr11:31664338_T_C_chr11:31664356_G_A_chr11:31664387_C_T_chr11:31664429_T_C_chr11:31665058_A_G_chr11:31665127_A_C_chr11:31665224_A_G_chr11:31688097_G_T_chr11:31691305_CAAG_C_chr11:31691335_T_C_chr11:31691358_C_T_chr11:31691405_T_G_chr11:31691443_T_C_chr11:31691469_T_C_chr11:31711962_T_C_chr11:31712858_A_G_chr11:31712978_T_G_chr11:31712980_C_A_chr11:31713003_A_G_chr11:31713011_T_C_chr11:31713030_A_G_chr11:31713031_T_A_chr11:31713060_G_A_chr11:31713089_C_G_chr11:31713189_A_G_chr11:31713195_C_T_chr11:31713211_A_G_chr11:31713218_A_G_chr11:31720888_T_C_chr11:31728776_A_T_chr11:31761778_T_G_chr11:31761779_G_T_chr11:31763109_A_G_chr11:31763225_A_G_chr11:31763275_A_G_chr11:31763396_T_C_chr11:31763402_C_G_chr11:31763407_G_C_chr11:31763433_G_A_chr11:31763435_CAA_C_chr11:31763540_C_T_chr11:31763569_T_G_chr11:31763626_G_A_chr11:31764138_G_A_chr11:31764177_A_G_chr11:31764235_G_A_chr11:31764251_G_A_chr11:31764254_T_C_chr11:31764305_G_T_chr11:31764314_G_A_chr11:31764365_A_T_chr11:31764450_G_A_chr11:31764489_A_G_chr11:31764558_C_G_chr11:31764565_G_T_chr11:31764574_T_G_chr11:31764611_G_A_chr11:31764635_C_T_chr11:31764638_G_A_chr11:31764668_A_G_chr11:31764708_A_G_chr11:31764715_G_T_chr11:31764746_C_T_chr11:31764777_T_C_chr11:31764803_A_T_chr11:31764819_G_A_chr11:31764832_T_C_chr11:31764919_C_A_chr11:31764945_A_T_chr11:31764958_T_C_chr11:31764960_T_C_chr11:31764996_C_T_chr11:31765006_C_T_chr11:31765007_G_A_chr11:31765021_G_A_chr11:31765141_C_T_chr11:31765159_G_T_chr11:31765182_G_A_chr11:31765213_C_T_chr11:31767633_A_C_chr11:31768771_A_G_chr11:31768945_G_A_chr11:31769121_A_G_chr11:31769160_A_T_chr11:31783402_T_C_chr11:31783415_T_C_chr11:31783432_C_T_chr11:31783448_A_T_chr11:31784646_T_G;chr11:31601733_T_C;chr11:31602087_G_A;chr11:31602191_G_A;chr11:31603808_A_T;chr11:31645784_G_A;chr11:31645933_A_G;chr11:31645977_A_T;chr11:31650936_A_G;chr11:31664288_G_A;chr11:31665085_T_C;chr11:31763332_C_T;chr11:31763441_A_G;chr11:31764190_G_A;chr11:31765067_G_A;chr11:31765206_G_T;chr11:31768953_A_C	0.00810011745170305;0.000222753229921834;0.000263264479546375;0.000222753229921834;0.000445506459843668;0.000202527543745949;0.000284171639670361;0.000243092131917997;0.000324044069993519;0.000486007047102183;0.000243003523551091;0.000202519340597027;0.0005879252321291;0.000445506459843668;0.000931513506945851;0.000607508808877729;0.000405005872585152	0.340542	0.993637	-0.0138743	0.0145571	0.524406	0.338551	0.993345	-0.013989	0.0146171
CDC6_ENSG00000094804	0.527092	0	0	0	0	0	0	2	1	ultra_rare_collpase_chr17:40284126_T_C_chr17:40291159_C_T_chr17:40291519_C_T_chr17:40291605_C_G_chr17:40291648_C_T_chr17:40291649_G_A_chr17:40291654_C_A_chr17:40291668_G_C_chr17:40293571_C_A_chr17:40293952_T_C_chr17:40293958_T_C_chr17:40295404_C_T_chr17:40295405_G_A_chr17:40295434_C_T_chr17:40295652_A_G_chr17:40295698_G_A_chr17:40295737_A_C_chr17:40300941_G_T_chr17:40301495_C_T_chr17:40309182_A_G_chr17:40309200_C_T_chr17:40309211_C_T;chr17:40304504_A_G;chr17:40309239_G_C	0.00147827143493581;0.000364505285326637;0.000344268934791414	0.736512	0.37568	-0.0115126	0.034215	0.523946	0.735693	0.373	-0.0115867	0.0343245
SFTPA2_ENSG00000185303	0.527164	0	0	0	0	0	0	0	1	ultra_rare_collpase_chr10:79557301_GACCTGCAGGCTCCCCTCGGT_G_chr10:79557385_C_CA_chr10:79557426_A_T_chr10:79557478_C_T_chr10:79558891_G_T_chr10:79558921_C_T_chr10:79558942_G_A_chr10:79558969_G_T_chr10:79558992_CGGACCCATGG_C_chr10:79558993_G_A_chr10:79559348_C_T_chr10:79559389_A_T	0.000526508	NA	NA	NA	NA	0.525527	NA	NA	NA	NA
FAM171A1_ENSG00000148468	0.527241	0	0	0	0	0	1	2	3	ultra_rare_collpase_chr10:15212987_G_GTCA_chr10:15213006_T_C_chr10:15213013_C_G_chr10:15213016_C_T_chr10:15213153_G_A_chr10:15213157_T_C_chr10:15213190_C_T_chr10:15213205_C_T_chr10:15213240_G_A_chr10:15213288_G_A_chr10:15213331_G_A_chr10:15213415_T_C_chr10:15213460_C_T_chr10:15213495_C_A_chr10:15213498_C_G_chr10:15213499_C_G_chr10:15213628_G_A_chr10:15213703_G_C_chr10:15213742_C_G_chr10:15213790_G_A_chr10:15213801_T_C_chr10:15213823_T_G_chr10:15213871_C_T_chr10:15213902_G_C_chr10:15213922_G_A_chr10:15214029_T_C_chr10:15214306_G_A_chr10:15214342_T_G_chr10:15214377_G_A_chr10:15214432_C_T_chr10:15214461_G_A_chr10:15214576_G_A_chr10:15214582_G_A_chr10:15214601_C_A_chr10:15216002_T_C_chr10:15220965_C_T_chr10:15221043_C_T_chr10:15221057_G_A_chr10:15248656_C_T_chr10:15248662_G_A_chr10:15248665_G_A_chr10:15248698_G_A_chr10:15248737_A_G_chr10:15248743_G_A_chr10:15248746_G_A_chr10:15254744_C_T_chr10:15254748_A_T_chr10:15254784_C_T_chr10:15254832_A_C_chr10:15254842_C_A_chr10:15254845_T_G_chr10:15254859_C_T_chr10:15254861_C_T_chr10:15254874_G_A_chr10:15275912_G_A_chr10:15283886_C_T_chr10:15283917_C_T_chr10:15283983_C_T_chr10:15284000_G_A_chr10:15284052_C_A_chr10:15284076_C_T_chr10:15284091_C_T_chr10:15284099_G_A_chr10:15370951_C_G_chr10:15370957_T_C_chr10:15371121_G_C_chr10:15371133_G_A_chr10:15371166_GCCCGCCGCCCGATTGGCCCGGC_G;chr10:15214170_T_C;chr10:15214369_C_T;chr10:15220989_G_A;chr10:15275930_G_A;chr10:15283935_C_T	0.00289579198898384;0.000911263213316593;0.00050627784528149;0.000202511138112596;0.000222753229921834;0.000222753229921834	0.829077	0.359766	0.00474649	0.0219862	0.518349	0.828114	0.353728	0.00479958	0.0221056
CASP10_ENSG00000003400	0.527384	0	0	0	0	0	0	3	2	ultra_rare_collpase_chr2:201185953_C_G_chr2:201186112_T_C_chr2:201195949_G_A_chr2:201208188_G_A_chr2:201209201_G_A_chr2:201209306_C_G_chr2:201209345_G_A_chr2:201209444_G_A_chr2:201209496_G_A_chr2:201213097_T_C_chr2:201217637_C_T_chr2:201217689_C_T;chr2:201209100_G_A;chr2:201209348_TGCCAAGG_T;chr2:201217674_C_T;chr2:201217709_T_C	0.000789761451541047;0.000283595997245067;0.000222753229921834;0.000445506459843668;0.000283515593357635	0.359822	0.689721	0.028155	0.0307468	0.524599	0.357572	0.6855	0.0284197	0.0308909
TMEM272_ENSG00000281106	0.527495	0	0	0	0	0	0	1	2	ultra_rare_collpase_chr13:51816847_GA_G_chr13:51816899_T_C_chr13:51816908_G_T_chr13:51816915_A_G_chr13:51816935_A_G_chr13:51816953_A_G_chr13:51816962_C_G_chr13:51816984_G_C_chr13:51817079_C_A_chr13:51817096_G_C_chr13:51822128_A_C;chr13:51816841_C_CA;chr13:51816961_C_G	0.000364505285326637;0.00052652895909275;0.000425273390036452	0.37692	0.843526	-0.0395673	0.0447803	0.525781	0.375476	0.84233	-0.0398071	0.0449157
CDAN1_ENSG00000140326	0.527561	0	0	0	0	0	3	3	1	ultra_rare_collpase_chr15:42726148_G_A_chr15:42726305_C_T_chr15:42726314_C_T_chr15:42726315_G_A_chr15:42726386_T_A_chr15:42726389_C_T_chr15:42726395_C_T_chr15:42727592_AAGCCAAAGGGAGTAGGGT_A_chr15:42727615_G_A_chr15:42727673_C_T_chr15:42727674_G_A_chr15:42727682_C_T_chr15:42727688_C_T_chr15:42727689_G_A_chr15:42727691_T_TC_chr15:42727692_C_T_chr15:42727697_C_G_chr15:42727733_C_T_chr15:42727752_C_T_chr15:42727985_C_A_chr15:42728033_C_T_chr15:42728203_C_T_chr15:42728211_G_A_chr15:42728235_C_T_chr15:42728652_T_C_chr15:42728655_C_T_chr15:42728656_G_A_chr15:42728680_C_T_chr15:42728685_G_C_chr15:42728731_C_T_chr15:42728806_T_C_chr15:42729072_C_T_chr15:42729080_C_T_chr15:42729081_G_A_chr15:42729092_G_A_chr15:42729117_C_T_chr15:42729236_C_T_chr15:42729571_T_C_chr15:42729863_A_G_chr15:42730163_G_C_chr15:42730205_A_C_chr15:42730599_G_A_chr15:42730657_A_G_chr15:42730662_C_G_chr15:42730706_G_A_chr15:42730709_C_T_chr15:42730728_G_A_chr15:42730743_G_A_chr15:42730757_G_A_chr15:42730969_G_A_chr15:42730986_C_T_chr15:42731025_A_G_chr15:42731052_G_A_chr15:42731064_C_T_chr15:42731065_G_A_chr15:42731068_C_T_chr15:42731249_G_A_chr15:42731275_T_C_chr15:42731296_C_T_chr15:42731300_G_C_chr15:42731308_A_G_chr15:42731641_T_A_chr15:42731696_T_C_chr15:42731776_G_A_chr15:42731825_T_C_chr15:42732359_G_A_chr15:42732365_A_AGTGGCT_chr15:42732386_C_T_chr15:42732399_C_T_chr15:42733134_C_T_chr15:42733161_C_G_chr15:42736584_GCCCCGCGGCTA_G;chr15:42727698_G_A;chr15:42728794_C_G;chr15:42731305_T_C;chr15:42731654_C_G;chr15:42731710_A_G;chr15:42731798_C_T	0.00346280021060305;0.000243013365735115;0.000202519340597027;0.000202584984400956;0.000324004698068122;0.000324057196095111;0.000202519340597027	0.365048	0.926587	-0.018886	0.0208503	0.525175	0.363073	0.925323	-0.019042	0.0209362
MMP9_ENSG00000100985	0.527589	0	0	0	0	0	0	0	4	ultra_rare_collpase_chr20:46009065_GT_G_chr20:46009878_C_T_chr20:46009908_C_T_chr20:46009984_T_G_chr20:46010029_TC_T_chr20:46010064_G_A_chr20:46010071_A_G_chr20:46010542_C_G_chr20:46010548_C_T_chr20:46010557_G_A_chr20:46010558_C_T_chr20:46010564_G_C_chr20:46010921_G_A_chr20:46010936_T_C_chr20:46011031_G_A_chr20:46011054_A_T_chr20:46011208_C_A_chr20:46011212_C_G_chr20:46011226_AC_A_chr20:46011230_C_T_chr20:46011269_C_T_chr20:46011313_G_A_chr20:46011315_G_C_chr20:46011316_AGTGAGT_A_chr20:46011318_T_A_chr20:46011643_C_G_chr20:46011656_C_A_chr20:46011697_C_T_chr20:46012148_G_A_chr20:46012157_G_A_chr20:46012203_G_A_chr20:46012205_A_G_chr20:46012208_G_C_chr20:46012218_C_A_chr20:46012269_C_T_chr20:46012431_C_G_chr20:46012448_CGGCGCATGA_C_chr20:46012448_C_T_chr20:46012468_G_A_chr20:46012517_T_G_chr20:46012520_A_G_chr20:46012552_G_A_chr20:46012565_G_C_chr20:46013343_C_CA_chr20:46013725_G_A_chr20:46013736_C_T_chr20:46014137_G_A_chr20:46014245_G_A_chr20:46014306_G_A_chr20:46014471_C_G_chr20:46016285_C_T_chr20:46016288_G_A_chr20:46016333_G_A_chr20:46016443_G_A;chr20:46010575_C_T;chr20:46010604_G_A;chr20:46013338_C_T	0.00240978494188166;0.000911300121506683;0.000688537869582827;0.000445921842062591	0.364597	0.826748	-0.0195282	0.0215391	0.524116	0.361715	0.82362	-0.019764	0.0216686
TEX15_ENSG00000133863	0.527592	0	0	0	0	0	0	1	4	ultra_rare_collpase_chr8:30833320_G_A_chr8:30836810_C_T_chr8:30836905_G_A_chr8:30837195_G_T_chr8:30842084_G_GT_chr8:30842291_A_G_chr8:30842327_T_C_chr8:30842357_T_G_chr8:30842508_CTTTT_C_chr8:30842606_C_T_chr8:30842658_TGTTGA_T_chr8:30842880_GT_G_chr8:30842965_A_T_chr8:30843326_T_G_chr8:30843377_G_C_chr8:30843519_T_G_chr8:30843554_A_T_chr8:30843566_A_G_chr8:30843856_C_G_chr8:30843878_G_T_chr8:30843895_C_CT_chr8:30844022_T_C_chr8:30844042_A_G_chr8:30844979_CCTCA_C_chr8:30845839_G_T_chr8:30845850_TTTTC_T_chr8:30845905_T_C_chr8:30845960_T_C_chr8:30846004_T_C_chr8:30846131_G_A_chr8:30846582_CTTAT_C_chr8:30847029_TATTG_T_chr8:30848109_TTGAG_T_chr8:30848882_T_C_chr8:30848887_G_A_chr8:30849234_G_C_chr8:30849254_T_C_chr8:30849256_G_A_chr8:30849262_T_C_chr8:30859918_C_CT_chr8:30859970_T_C_chr8:30860012_T_G_chr8:30860027_G_T_chr8:30867464_A_G_chr8:30875001_A_G_chr8:30875028_C_G_chr8:30875090_G_A;chr8:30843289_TGTGA_T;chr8:30843354_AAAGATATGTTCC_A;chr8:30846209_G_A;chr8:30847583_CTCTA_C	0.00220728200558908;0.000546757927989956;0.000729010570653275;0.000263253817180349;0.000951763800575108	0.356469	0.441341	0.0212191	0.0230114	0.525332	0.35465	0.437273	0.02138	0.0230984
OR9A2_ENSG00000179468	0.527658	0	0	0	0	0	0	0	1	ultra_rare_collpase_chr7:143026241_G_A_chr7:143026264_T_G_chr7:143026267_C_T_chr7:143026288_T_A_chr7:143026418_A_G_chr7:143026723_C_T_chr7:143026970_G_A_chr7:143026972_A_C	0.000445506	NA	NA	NA	NA	0.525646	NA	NA	NA	NA
G6PC3_ENSG00000141349	0.527662	0	0	0	0	0	0	0	1	ultra_rare_collpase_chr17:44066307_G_A_chr17:44066330_A_T_chr17:44066366_G_A_chr17:44066564_G_A_chr17:44066609_G_C_chr17:44066621_G_GGCA_chr17:44066643_G_GC_chr17:44066655_C_G_chr17:44066656_G_A_chr17:44066678_G_A_chr17:44071015_A_C_chr17:44071114_C_T_chr17:44071131_G_A_chr17:44071134_G_A_chr17:44071166_C_T_chr17:44075339_C_T	0.000546758	NA	NA	NA	NA	0.525843	NA	NA	NA	NA
DNMT3L_ENSG00000142182	0.527686	0	0	0	0	0	0	1	1	ultra_rare_collpase_chr21:44254643_C_T_chr21:44256088_G_A_chr21:44256100_G_A_chr21:44256138_ATC_A_chr21:44258527_T_A_chr21:44258569_C_T_chr21:44258585_C_T_chr21:44258591_G_A_chr21:44258654_C_T_chr21:44259447_C_A_chr21:44259506_T_C_chr21:44259510_C_T_chr21:44259694_C_T_chr21:44260800_A_G_chr21:44260832_A_AATAAGATCTGGAAAGGAAG_chr21:44261226_C_T;chr21:44259516_C_T	0.000891012919687335;0.000324070323260147	0.924827	0.401339	0.00394566	0.0418168	0.524465	0.924515	0.398505	0.00397688	0.0419734
TMEM165_ENSG00000134851	0.527693	0	0	0	0	0	0	0	1	ultra_rare_collpase_chr4:55396286_G_A_chr4:55411613_G_C_chr4:55411782_C_T_chr4:55411809_C_T_chr4:55417084_A_G_chr4:55417144_T_C_chr4:55417165_G_A_chr4:55417240_A_G_chr4:55417241_T_C_chr4:55417828_G_C_chr4:55417917_A_T_chr4:55417924_C_T_chr4:55417948_G_A	0.000607509	NA	NA	NA	NA	0.526067	NA	NA	NA	NA
SHOX_ENSG00000185960	0.527694	0	0	0	0	0	0	0	1	ultra_rare_collpase_chrX:630910_A_G_chrX:630950_A_T_chrX:631021_G_C_chrX:631028_C_A_chrX:631045_G_A_chrX:631097_C_T_chrX:631108_T_C_chrX:634675_A_C_chrX:634815_G_A_chrX:638034_T_C_chrX:638045_ACTGT_A_chrX:640877_A_C_chrX:641037_C_T_chrX:644397_G_A_chrX:644428_CGCACCCGCACCT_C_chrX:644478_T_A_chrX:644563_G_T_chrX:658798_CT_C	0.000627759	NA	NA	NA	NA	0.526273	NA	NA	NA	NA
KIFAP3_ENSG00000075945	0.527798	0	0	0	0	0	0	2	1	ultra_rare_collpase_chr1:169921686_T_C_chr1:169921713_C_T_chr1:169931838_G_A_chr1:169931915_T_A_chr1:169931946_T_C_chr1:169931992_T_C_chr1:169932031_A_G_chr1:169932033_A_G_chr1:169932095_C_T_chr1:169932168_A_G_chr1:169932333_A_G_chr1:169942505_T_C_chr1:169942524_A_T_chr1:169942581_C_T_chr1:169942653_C_G_chr1:169949558_G_A_chr1:169954056_T_G_chr1:169954070_G_T_chr1:169961077_A_G_chr1:169961189_C_T_chr1:169961190_G_A_chr1:169968340_T_G_chr1:169968433_T_C_chr1:169978150_A_G_chr1:169982044_A_T_chr1:169987327_C_T_chr1:169987399_A_G_chr1:169987417_A_G_chr1:169987556_G_A_chr1:169987564_T_G_chr1:169987614_G_A_chr1:169987793_T_C_chr1:169987812_T_C_chr1:169987885_A_C_chr1:169992249_T_A_chr1:169999728_T_C_chr1:169999988_T_C_chr1:170000252_T_C_chr1:170001352_C_A_chr1:170001400_A_T_chr1:170001406_CTTGAT_C_chr1:170001431_G_A_chr1:170001605_A_G_chr1:170016581_C_T_chr1:170024557_C_T_chr1:170024570_C_A_chr1:170031966_T_G_chr1:170034444_T_C_chr1:170034489_G_C_chr1:170038347_C_A_chr1:170038373_T_C_chr1:170038416_T_C_chr1:170038418_G_A_chr1:170039286_T_G_chr1:170046735_C_T_chr1:170046774_A_C_chr1:170046805_C_T_chr1:170055323_C_T_chr1:170055324_G_A_chr1:170055334_C_A_chr1:170074453_G_C_chr1:170074454_T_C;chr1:170039252_G_C;chr1:170055372_C_G	0.00273378963994978;0.000243003523551091;0.000283504110809607	0.402989	0.600655	-0.0240255	0.0287285	0.525309	0.4008	0.597917	-0.0242499	0.0288623
IFT81_ENSG00000122970	0.527817	0	0	0	0	0	0	1	1	ultra_rare_collpase_chr12:110124445_T_C_chr12:110127467_G_C_chr12:110128053_T_C_chr12:110128056_A_G_chr12:110128949_G_A_chr12:110128961_G_A_chr12:110129050_T_C_chr12:110134994_T_C_chr12:110135293_A_G_chr12:110135347_T_G_chr12:110135378_C_T_chr12:110136825_G_T_chr12:110136831_G_A_chr12:110143461_TA_T_chr12:110143499_C_CT_chr12:110143510_A_G_chr12:110143517_A_T_chr12:110143526_T_C_chr12:110162935_G_A_chr12:110163027_C_T_chr12:110171065_T_C_chr12:110176950_G_C_chr12:110176989_G_A_chr12:110180428_C_T_chr12:110180439_TAAACTTCGAAGCA_T_chr12:110180447_G_A_chr12:110180509_G_A_chr12:110180545_C_T_chr12:110190999_G_A_chr12:110192645_A_G_chr12:110192649_G_T_chr12:110192683_C_T_chr12:110192692_C_T_chr12:110192693_G_A_chr12:110203895_C_G_chr12:110203924_G_A_chr12:110203933_C_T_chr12:110203934_G_A_chr12:110205492_A_G_chr12:110205611_T_C_chr12:110205616_C_T_chr12:110205662_A_G_chr12:110205680_G_A_chr12:110218051_G_A_chr12:110218071_C_T_chr12:110218072_G_A_chr12:110218114_G_A_chr12:110218149_T_C_chr12:110218186_A_G_chr12:110218207_AGGACC_A;chr12:110180450_G_A	0.00265278846543275;0.000364505285326637	0.416912	0.560111	-0.0236159	0.0290911	0.525725	0.415053	0.557966	-0.0238049	0.0292073
SNCB_ENSG00000074317	0.527854	0	0	0	0	0	0	3	0	ultra_rare_collpase_chr5:176621803_A_C_chr5:176626749_C_T_chr5:176629563_T_G_chr5:176629600_C_T_chr5:176629648_C_T_chr5:176630033_C_A_chr5:176630290_G_A_chr5:176630525_C_A;chr5:176621218_G_T;chr5:176629538_G_A	0.000243003523551091;0.000364579113667666;0.0002837569419109	0.379632	0.834883	-0.0402062	0.045763	0.525413	0.377558	0.83309	-0.0405572	0.0459622
TPSAB1_ENSG00000172236	0.528027	0	0	0	0	0	0	0	1	ultra_rare_collpase_chr16:1241188_G_A_chr16:1241189_G_A_chr16:1241215_T_C_chr16:1241269_G_A_chr16:1241281_A_T_chr16:1241293_TG_T_chr16:1241303_C_G_chr16:1241309_C_T_chr16:1241316_C_G_chr16:1241325_G_A_chr16:1242188_G_A_chr16:1242199_T_A	0.000445506	NA	NA	NA	NA	0.525447	NA	NA	NA	NA
C9orf152_ENSG00000188959	0.52803	0	0	0	0	0	0	1	1	ultra_rare_collpase_chr9:110200971_G_T_chr9:110200976_C_T_chr9:110201296_A_T_chr9:110201300_A_T_chr9:110201441_A_G_chr9:110207446_T_G_chr9:110207450_C_T_chr9:110207455_A_G_chr9:110207476_G_A_chr9:110207510_C_T_chr9:110207560_G_A;chr9:110207453_G_A	0.000688509983394759;0.000405005872585152	0.402077	0.682777	-0.0399686	0.0477	0.526363	0.400608	0.68107	-0.0402186	0.0478488
ZKSCAN7_ENSG00000196345	0.528048	0	0	0	0	0	0	1	2	ultra_rare_collpase_chr3:44557064_G_A_chr3:44557135_G_T_chr3:44557207_C_T_chr3:44557267_C_T_chr3:44557375_C_G_chr3:44557411_G_A_chr3:44565656_G_A_chr3:44569952_T_A_chr3:44570498_G_A_chr3:44570626_C_T_chr3:44570648_A_C_chr3:44570747_C_A_chr3:44570758_C_G_chr3:44570759_C_T_chr3:44570812_C_T_chr3:44570852_G_A_chr3:44570912_A_C_chr3:44570980_C_T_chr3:44570999_C_T_chr3:44571080_A_C_chr3:44571086_G_T_chr3:44571301_C_T_chr3:44571326_G_A;chr3:44570794_C_T;chr3:44571014_A_G	0.000972014094204366;0.00042525616621441;0.000263253817180349	0.849534	0.389335	-0.00673227	0.0354866	0.52401	0.848885	0.385853	-0.00679045	0.0356377
INSL6_ENSG00000120210	0.528054	0	0	0	0	0	0	4	0	ultra_rare_collpase_chr9:5164008_A_C_chr9:5164022_C_T_chr9:5164085_G_C_chr9:5164156_T_TG_chr9:5164274_A_G_chr9:5185314_C_G_chr9:5185416_G_A_chr9:5185434_C_A;chr9:5164066_C_T;chr9:5164266_C_T;chr9:5185512_T_C	0.000303754404438864;0.000243003523551091;0.000243003523551091;0.000283527076835838	0.787501	0.365663	0.0122653	0.0455016	0.496899	0.782544	0.340029	0.0128527	0.0465666
SLC9A6_ENSG00000198689	0.528139	0	0	0	0	0	0	0	1	ultra_rare_collpase_chrX:135985397_G_T_chrX:135985439_C_T_chrX:135985444_G_A_chrX:135985450_G_C_chrX:135985507_C_T_chrX:135985673_C_G_chrX:135986060_C_T_chrX:135994809_C_T_chrX:135994954_A_G_chrX:136002122_A_G_chrX:136016718_A_G_chrX:136022660_G_C_chrX:136030114_T_G_chrX:136030121_T_C_chrX:136030136_G_A_chrX:136044705_C_T	0.000729011	NA	NA	NA	NA	0.526622	NA	NA	NA	NA
GP5_ENSG00000178732	0.52815	0	0	0	0	0	0	0	1	ultra_rare_collpase_chr3:194396719_A_T_chr3:194396868_C_T_chr3:194397055_G_C_chr3:194397193_T_TG_chr3:194397199_G_T_chr3:194397291_G_A_chr3:194397310_G_A_chr3:194397351_C_T	0.000465757	NA	NA	NA	NA	0.525871	NA	NA	NA	NA
NCOR1_ENSG00000141027	0.528222	0	0	0	0	0	0	1	3	ultra_rare_collpase_chr17:16034878_C_T_chr17:16034885_T_C_chr17:16034943_T_C_chr17:16039430_T_C_chr17:16039531_A_G_chr17:16039571_C_T_chr17:16039615_G_C_chr17:16039625_C_T_chr17:16040446_G_A_chr17:16046952_C_T_chr17:16046989_C_T_chr17:16048845_C_G_chr17:16048914_G_A_chr17:16057552_C_A_chr17:16057608_G_A_chr17:16057668_T_C_chr17:16057691_G_A_chr17:16057984_G_A_chr17:16058527_G_A_chr17:16058567_C_A_chr17:16061433_C_T_chr17:16061466_C_T_chr17:16061553_G_A_chr17:16061557_G_T_chr17:16061610_T_C_chr17:16061844_C_T_chr17:16061845_G_A_chr17:16061865_C_T_chr17:16062111_C_T_chr17:16062156_T_C_chr17:16062252_C_T_chr17:16064079_T_C_chr17:16064113_G_A_chr17:16064131_G_A_chr17:16064136_C_T_chr17:16064161_C_T_chr17:16064885_C_G_chr17:16064923_C_T_chr17:16064963_T_C_chr17:16065553_C_T_chr17:16067897_G_A_chr17:16067988_GGGA_G_chr17:16067998_G_A_chr17:16068043_G_A_chr17:16070195_C_T_chr17:16070203_A_G_chr17:16070306_C_T_chr17:16070332_G_A_chr17:16070338_C_T_chr17:16070345_G_A_chr17:16070383_C_T_chr17:16070384_G_A_chr17:16070435_G_A_chr17:16071410_T_G_chr17:16071467_C_T_chr17:16072189_G_C_chr17:16073472_T_G_chr17:16073479_A_G_chr17:16073569_T_C_chr17:16075561_T_C_chr17:16075617_C_T_chr17:16075641_G_A_chr17:16080066_T_C_chr17:16080453_G_A_chr17:16080480_A_C_chr17:16080495_T_C_chr17:16080500_G_A_chr17:16080612_T_C_chr17:16080649_T_C_chr17:16086288_G_A_chr17:16086391_C_T_chr17:16086395_C_T_chr17:16087177_G_A_chr17:16087223_T_A_chr17:16091994_C_T_chr17:16092009_T_C_chr17:16092019_C_T_chr17:16098411_C_G_chr17:16098421_T_A_chr17:16101413_C_T_chr17:16101417_G_A_chr17:16101709_C_T_chr17:16101795_A_G_chr17:16108818_G_A_chr17:16108908_G_A_chr17:16117913_T_C_chr17:16121066_G_A_chr17:16121078_G_A_chr17:16121081_G_A_chr17:16121111_G_A_chr17:16126124_T_C_chr17:16126190_G_A_chr17:16126194_G_A_chr17:16137349_C_T_chr17:16137410_A_C_chr17:16139020_A_G_chr17:16146460_G_C_chr17:16146488_T_C_chr17:16151453_T_C_chr17:16151490_A_G_chr17:16151502_G_A_chr17:16151533_G_A_chr17:16151547_G_A_chr17:16151725_A_G_chr17:16151755_G_A_chr17:16153370_A_T_chr17:16153382_T_G_chr17:16158836_G_C_chr17:16164998_A_T_chr17:16171909_C_T_chr17:16186665_C_T_chr17:16194473_G_A_chr17:16194586_C_G;chr17:16047082_C_T;chr17:16070206_G_A;chr17:16080448_C_G	0.00437406342391965;0.000243003523551091;0.000607582631237848;0.000729010570653275	0.38093	0.857373	-0.0176742	0.0201718	0.525543	0.378616	0.8554	-0.0178466	0.0202699
ADPRH_ENSG00000144843	0.528227	0	0	0	0	0	0	1	3	ultra_rare_collpase_chr3:119582207_C_G_chr3:119582247_C_T_chr3:119582266_A_G_chr3:119582408_A_G_chr3:119582454_TG_T_chr3:119582455_G_A_chr3:119586321_C_T_chr3:119586381_C_T_chr3:119586385_G_A_chr3:119586386_C_T_chr3:119586425_C_T_chr3:119586464_C_T_chr3:119586465_G_A_chr3:119586480_A_C_chr3:119586585_C_G_chr3:119587472_T_A_chr3:119587474_C_T_chr3:119587496_T_C_chr3:119587511_T_G_chr3:119587519_G_A_chr3:119587525_T_C_chr3:119587594_T_C_chr3:119587688_G_A_chr3:119587732_G_A;chr3:119582297_T_C;chr3:119586558_G_C;chr3:119587621_G_A	0.00121501761775546;0.000810077362388108;0.000283504110809607;0.00050627784528149	0.372521	0.365082	0.0273815	0.030705	0.523938	0.370783	0.361519	0.027581	0.0308165
ZSCAN31_ENSG00000235109	0.528229	0	0	0	0	0	0	3	1	ultra_rare_collpase_chr6:28326197_T_C_chr6:28326339_G_A_chr6:28326479_G_T_chr6:28326512_T_A_chr6:28326527_C_T_chr6:28326531_G_A_chr6:28326627_G_A_chr6:28329419_T_G_chr6:28329569_G_A_chr6:28335829_C_A;chr6:28326423_G_GT;chr6:28329447_C_A;chr6:28329475_G_A	0.000607508808877729;0.000344282879014946;0.000263253817180349;0.000263253817180349	0.382451	0.833552	-0.0292821	0.033527	0.526486	0.380968	0.832254	-0.029465	0.0336315
IRF1_ENSG00000125347	0.528245	0	0	0	0	0	0	1	1	ultra_rare_collpase_chr5:132483988_C_T_chr5:132483989_G_A_chr5:132484439_T_C_chr5:132484446_G_A_chr5:132486310_G_A_chr5:132487015_C_T_chr5:132487128_G_A_chr5:132490812_G_A_chr5:132490975_ACCGCCCCGGGGCCACCGCGGGC_A;chr5:132489498_C_CA	0.000364505285326637;0.00085051233242882	0.713512	0.403177	0.0177196	0.0482634	0.525511	0.712601	0.400763	0.0178373	0.0484228
LCE4A_ENSG00000187170	0.528295	0	0	0	0	0	0	1	1	ultra_rare_collpase_chr1:152709077_T_A_chr1:152709097_C_T_chr1:152709241_G_C_chr1:152709248_G_A;chr1:152709319_GGCAGTGGCCA_G	0.000263253817180349;0.000465756753472925	0.490689	0.413088	0.039341	0.057081	0.532911	0.48901	0.410394	0.0396463	0.0573019
KLHL10_ENSG00000161594	0.528472	0	0	0	0	0	0	0	3	ultra_rare_collpase_chr17:41835100_G_A_chr17:41835106_A_G_chr17:41835250_G_T_chr17:41835933_C_G_chr17:41835935_G_A_chr17:41835936_T_C_chr17:41835946_C_A_chr17:41835968_A_C_chr17:41835975_A_G_chr17:41836250_G_A_chr17:41837933_A_G_chr17:41837940_T_C_chr17:41837964_G_A_chr17:41837991_AGAT_A_chr17:41838000_C_T_chr17:41841858_A_C_chr17:41841924_C_T_chr17:41841932_G_A_chr17:41842196_A_G_chr17:41842235_G_A_chr17:41845390_A_G_chr17:41845426_C_T_chr17:41845448_A_G_chr17:41845513_C_T_chr17:41845663_C_T_chr17:41845723_G_A_chr17:41847346_T_C_chr17:41847409_C_T_chr17:41847945_G_A_chr17:41848002_C_T;chr17:41836255_G_A;chr17:41841870_A_T	0.00166052407759913;0.000669534166531407;0.000587258515248471	0.459869	0.379187	-0.021103	0.0285537	0.523764	0.457815	0.37519	-0.0212966	0.0286843
TMEM218_ENSG00000150433	0.528473	0	0	0	0	0	0	0	1	ultra_rare_collpase_chr11:125097619_A_C_chr11:125097637_G_A_chr11:125097712_T_C_chr11:125097716_G_A_chr11:125099262_T_C_chr11:125099338_A_G_chr11:125102005_A_C_chr11:125102208_C_T_chr11:125111654_C_T	0.000486007	NA	NA	NA	NA	0.526286	NA	NA	NA	NA
CENPQ_ENSG00000031691	0.528517	0	0	0	0	0	0	1	1	ultra_rare_collpase_chr6:49470179_G_A_chr6:49480959_A_T_chr6:49481034_A_G_chr6:49488644_C_T_chr6:49488656_A_C_chr6:49488661_ACT_A_chr6:49492204_C_G;chr6:49492214_C_G	0.000263253817180349;0.000627784528149048	0.403088	0.603691	-0.041308	0.0494045	0.526396	0.401209	0.601257	-0.0416389	0.0496018
AVEN_ENSG00000169857	0.528589	0	0	0	0	0	0	0	2	ultra_rare_collpase_chr15:33864187_C_A_chr15:33865198_G_A_chr15:33865944_G_GAAAAGTAC_chr15:33865945_A_AAAAGT_chr15:33865954_G_C_chr15:33866056_T_C_chr15:33866638_T_A_chr15:33866645_G_T_chr15:33866648_C_A_chr15:33866668_G_C_chr15:33866694_GT_G_chr15:33866726_A_G_chr15:33867501_C_T_chr15:33867543_G_A_chr15:33867587_G_C_chr15:33867612_GTTC_G_chr15:33867674_G_C_chr15:33867714_GGCAGCCA_G_chr15:33867786_G_A_chr15:33867839_T_C_chr15:33870964_G_A_chr15:33871009_T_C_chr15:33875974_C_T_chr15:33968234_T_C_chr15:33968343_A_G_chr15:33968347_A_G_chr15:34003033_T_C_chr15:34003098_CTT_C_chr15:34003123_C_A_chr15:34003130_G_C_chr15:34022426_G_T_chr15:34038851_G_C_chr15:34038881_C_T_chr15:34038884_G_A_chr15:34039219_CGGGGCGGCCGGCGTCCCGCAGGT_C;chr15:33871031_C_CTA	0.00149852172856506;0.000627759102506986	0.55433	0.401666	-0.0181118	0.0306313	0.524268	0.552202	0.397851	-0.0183069	0.0307957
RECK_ENSG00000122707	0.528597	0	0	0	0	0	0	2	3	ultra_rare_collpase_chr9:36036963_G_C_chr9:36036964_A_G_chr9:36036965_G_T_chr9:36037060_T_G_chr9:36037154_T_C_chr9:36037166_C_T_chr9:36037189_G_A_chr9:36058827_A_T_chr9:36063827_T_A_chr9:36063831_G_A_chr9:36063840_A_G_chr9:36066791_T_C_chr9:36066792_G_C_chr9:36072693_G_A_chr9:36072725_G_A_chr9:36080603_A_G_chr9:36080623_A_G_chr9:36083434_G_A_chr9:36083487_G_A_chr9:36083502_C_T_chr9:36083536_C_T_chr9:36087723_C_G_chr9:36087798_G_A_chr9:36087909_C_T_chr9:36087925_T_G_chr9:36091181_T_C_chr9:36091193_G_A_chr9:36091211_G_A_chr9:36091277_C_T_chr9:36100391_G_C_chr9:36102095_T_C_chr9:36102104_G_A_chr9:36105199_C_T_chr9:36105266_C_T_chr9:36108012_G_A_chr9:36108039_C_A_chr9:36108057_G_A_chr9:36108095_T_A_chr9:36108143_A_G_chr9:36108146_G_A_chr9:36108162_A_T_chr9:36110029_G_A_chr9:36110065_G_A_chr9:36110068_G_A_chr9:36112304_G_C_chr9:36112358_C_T_chr9:36112373_G_C_chr9:36112385_C_T_chr9:36112386_G_A_chr9:36112425_C_T_chr9:36112436_A_G_chr9:36117014_C_T_chr9:36117028_T_G_chr9:36117086_A_T_chr9:36117172_T_C_chr9:36118760_T_A_chr9:36118803_C_T_chr9:36118830_C_T_chr9:36118836_G_A_chr9:36118847_G_A_chr9:36118874_G_A_chr9:36118908_G_A_chr9:36121582_G_A_chr9:36121662_G_A_chr9:36121680_G_T_chr9:36122867_T_C_chr9:36122882_C_T_chr9:36122914_C_G_chr9:36122944_A_G;chr9:36037178_C_A;chr9:36083452_G_C;chr9:36091229_G_A;chr9:36108163_A_T	0.0034425499169738;0.00054891436935838;0.000243003523551091;0.000283504110809607;0.000931551235317943	0.370513	0.586875	0.0187689	0.0209588	0.525755	0.368161	0.582652	0.0189541	0.0210619
PSMD7_ENSG00000103035	0.528695	0	0	0	0	0	0	3	2	ultra_rare_collpase_chr16:74296922_A_C_chr16:74296926_G_A_chr16:74296950_C_T_chr16:74297027_G_A_chr16:74300132_A_G_chr16:74300180_T_G_chr16:74301562_A_G_chr16:74301623_G_A_chr16:74302225_T_C_chr16:74302298_T_C_chr16:74304340_C_A_chr16:74304363_G_T_chr16:74305387_G_T_chr16:74305404_G_A_chr16:74305487_G_A_chr16:74305569_G_A_chr16:74305625_A_C_chr16:74305710_GAGGAGAAAA_G_chr16:74305719_AAGG_A_chr16:74305736_CAT_C;chr16:74296991_G_A;chr16:74305422_A_G;chr16:74305462_A_G;chr16:74305708_A_G	0.000830262038799563;0.000222780298120544;0.000324017820980154;0.000303766707168894;0.000789761451541047	0.364875	0.920673	-0.0244809	0.0270174	0.525358	0.362163	0.918953	-0.0247589	0.0271702
SGCE_ENSG00000127990	0.528762	0	0	0	0	0	0	4	3	ultra_rare_collpase_chr7:94587804_G_A_chr7:94588120_T_C_chr7:94588721_T_G_chr7:94595945_A_G_chr7:94598781_G_A_chr7:94598832_G_A_chr7:94598851_C_T_chr7:94598887_C_T_chr7:94598913_C_T_chr7:94598914_G_A_chr7:94599701_G_A_chr7:94599736_C_T_chr7:94599911_G_T_chr7:94600647_C_T_chr7:94600650_C_T_chr7:94600656_G_A_chr7:94600778_T_A_chr7:94600791_C_T_chr7:94600803_T_A_chr7:94603423_G_A_chr7:94616861_T_C_chr7:94618836_C_T_chr7:94618950_G_A_chr7:94623359_C_A_chr7:94623379_G_A_chr7:94623397_T_C_chr7:94628264_T_C_chr7:94628287_C_T_chr7:94628322_A_C_chr7:94629757_T_A_chr7:94629808_C_T_chr7:94629809_G_A_chr7:94629812_C_T_chr7:94639336_C_T_chr7:94639430_G_A_chr7:94654908_C_G_chr7:94655794_T_G_chr7:94655939_G_A_chr7:94655976_C_T_chr7:94656078_C_T_chr7:94656080_A_G_chr7:94656322_C_T_chr7:94656401_G_A_chr7:94656464_C_T_chr7:94656488_G_A_chr7:94656502_C_A_chr7:94656532_C_T_chr7:94656534_G_A_chr7:94656541_G_C_chr7:94656591_G_A_chr7:94656598_A_C_chr7:94656600_GT_G_chr7:94656675_T_C_chr7:94656982_C_T_chr7:94657632_T_A_chr7:94657633_TGTG_T_chr7:94657641_C_T;chr7:94599847_G_A;chr7:94623378_C_T;chr7:94624206_T_C;chr7:94656182_A_G;chr7:94656796_T_C;chr7:94657659_AAC_A	0.00243003523551092;0.000364505285326637;0.000222753229921834;0.00097209283486573;0.000834690553745928;0.000384771162413933;0.000405022276225192	0.348507	0.864017	-0.0202303	0.0215793	0.526381	0.346635	0.86175	-0.020388	0.0216631
VPS4B_ENSG00000119541	0.528784	0	0	0	0	0	0	0	2	ultra_rare_collpase_chr18:63391033_T_C_chr18:63391037_C_T_chr18:63393497_G_A_chr18:63393543_C_T_chr18:63397047_G_A_chr18:63397161_G_A_chr18:63397182_C_T_chr18:63397212_G_A_chr18:63399306_C_T_chr18:63400084_G_A_chr18:63400643_T_C_chr18:63400664_G_A_chr18:63403785_C_T_chr18:63403814_A_G_chr18:63410311_G_A_chr18:63410317_CCTT_C_chr18:63410369_T_G;chr18:63393489_A_G	0.000526507634360698;0.000648009396136244	0.402332	0.610749	0.0318853	0.0380736	0.525529	0.399454	0.607004	0.032277	0.0383066
AKR1C8P_ENSG00000264006	0.528795	0	0	0	0	0	1	0	1	ultra_rare_collpase_chr10:5154151_C_T_chr10:5155694_G_A_chr10:5157669_C_T_chr10:5157694_G_A_chr10:5157709_G_A_chr10:5157721_G_T_chr10:5157765_G_A_chr10:5157784_G_A_chr10:5158655_T_C_chr10:5158685_G_A_chr10:5159909_G_A_chr10:5160004_G_A_chr10:5160815_C_T_chr10:5161878_A_C_chr10:5161896_T_C_chr10:5162942_A_G_chr10:5162984_C_A;chr10:5162966_G_A	0.000607508808877729;0.000202511138112596	0.468114	0.408619	0.0421951	0.058156	0.526639	0.466702	0.406703	0.0424635	0.0583405
TMEM128_ENSG00000132406	0.528825	0	0	0	0	0	0	1	1	ultra_rare_collpase_chr4:4240405_C_T_chr4:4246216_G_C_chr4:4246270_C_A_chr4:4246295_T_G_chr4:4246312_T_G_chr4:4248178_G_A_chr4:4248186_G_A;chr4:4237885_A_G	0.000486007047102183;0.000283504110809607	0.40216	0.636901	-0.0415836	0.0496361	0.526065	0.399716	0.633785	-0.0420171	0.049894
INSYN1_ENSG00000205363	0.528832	0	0	0	0	0	0	5	3	ultra_rare_collpase_chr15:73739924_T_C_chr15:73739942_C_G_chr15:73739958_G_T_chr15:73740004_G_C_chr15:73740075_G_A_chr15:73740341_C_T_chr15:73740350_T_C_chr15:73740373_C_T_chr15:73740426_C_T_chr15:73740575_G_A_chr15:73740606_C_T_chr15:73740623_T_G_chr15:73740627_C_T_chr15:73748909_A_G_chr15:73748955_G_A_chr15:73750057_G_A_chr15:73750094_A_G_chr15:73750163_G_A_chr15:73750990_G_C_chr15:73751010_G_A_chr15:73751048_C_T_chr15:73751049_G_A_chr15:73751066_C_T_chr15:73751125_G_A_chr15:73751132_G_A_chr15:73751202_G_GC_chr15:73751203_C_T_chr15:73751246_G_C_chr15:73751482_G_A_chr15:73751515_T_A_chr15:73751701_C_A_chr15:73751722_C_A_chr15:73751740_G_A_chr15:73752120_G_A_chr15:73752268_T_C_chr15:73752271_G_A;chr15:73740405_G_A;chr15:73740434_G_A;chr15:73748947_A_G;chr15:73751104_G_A;chr15:73751487_T_C;chr15:73751574_G_A;chr15:73751822_AG_A	0.00149852172856506;0.000405087904075184;0.000303815928056388;0.000324030944955243;0.000445542549313459;0.000243033052495139;0.000263253817180349;0.000526742301458671	0.934714	0.344659	0.00190779	0.0232896	0.51268	0.934037	0.332959	0.001942	0.0234634
ERVMER34-1_ENSG00000226887	0.528838	0	0	0	0	0	0	2	1	ultra_rare_collpase_chr4:52744487_TGAATGAAG_T_chr4:52744575_G_A_chr4:52744621_C_CA_chr4:52745388_A_G;chr4:52744224_G_A;chr4:52744534_G_T	0.000243003523551091;0.000607508808877729;0.000263253817180349	0.829068	0.377684	0.00973846	0.045107	0.525414	0.828509	0.374789	0.00980246	0.045253
FANK1_ENSG00000203780	0.528857	0	0	0	0	0	0	1	1	ultra_rare_collpase_chr10:125900034_G_A_chr10:125900037_A_T_chr10:125900047_A_G_chr10:125900048_A_G_chr10:125900134_A_G_chr10:125900157_G_T_chr10:125980256_C_T_chr10:125980338_C_T_chr10:125988556_A_G_chr10:125988595_C_T_chr10:125988609_C_T_chr10:125995447_G_A_chr10:125995482_C_T_chr10:125995485_A_G_chr10:125996551_C_T_chr10:125996600_T_C_chr10:125996614_G_T_chr10:125996625_G_GTA_chr10:126004895_C_T_chr10:126004933_C_T_chr10:126004934_G_A_chr10:126004945_G_A_chr10:126004982_C_G_chr10:126005021_T_C_chr10:126009391_G_T_chr10:126009399_G_GA;chr10:125997432_C_G	0.00129601879227249;0.000324004698068122	0.533933	0.410443	0.0226002	0.036334	0.525671	0.532007	0.407609	0.0228137	0.0365051
GTF2F1_ENSG00000125651	0.528864	0	0	0	0	0	0	3	2	ultra_rare_collpase_chr19:6380930_C_T_chr19:6380931_G_A_chr19:6381014_C_T_chr19:6381032_G_A_chr19:6381122_C_T_chr19:6381123_G_A_chr19:6381160_C_T_chr19:6381368_G_A_chr19:6381371_T_G_chr19:6381382_G_A_chr19:6381398_T_C_chr19:6381398_T_TCTC_chr19:6381590_T_C_chr19:6381713_T_C_chr19:6383341_A_T_chr19:6383343_G_A_chr19:6383367_T_G_chr19:6383377_G_A_chr19:6383388_G_A_chr19:6383404_G_A_chr19:6383428_C_T_chr19:6387428_C_T_chr19:6387429_G_A_chr19:6387435_G_A_chr19:6387443_G_A_chr19:6387461_T_C_chr19:6387468_C_T_chr19:6387485_G_A_chr19:6387492_C_T_chr19:6387532_T_TA_chr19:6387534_C_T_chr19:6389466_C_T_chr19:6389468_C_T_chr19:6389500_C_T_chr19:6389532_G_A_chr19:6389544_G_A_chr19:6389549_T_C_chr19:6389552_C_T_chr19:6389571_C_T_chr19:6389617_C_G_chr19:6389624_C_T_chr19:6389633_C_T_chr19:6392860_G_A_chr19:6392983_C_T_chr19:6392986_G_A_chr19:6393583_G_C;chr19:6380945_G_A;chr19:6380979_G_A;chr19:6381022_CTT_C;chr19:6389501_T_G	0.00178202583937467;0.000587353667922388;0.000405038681194054;0.000344268934791414;0.000303803621339166	0.357702	0.53259	-0.0240065	0.0261011	0.526479	0.355787	0.528443	-0.0241984	0.0262051
TMED2_ENSG00000086598	0.528904	0	0	0	0	0	0	1	1	ultra_rare_collpase_chr12:123584618_C_T_chr12:123584636_C_G_chr12:123584643_A_T_chr12:123584732_C_T_chr12:123584750_C_T_chr12:123584774_C_T_chr12:123584798_C_T_chr12:123586771_A_G_chr12:123587725_G_A_chr12:123590387_C_T_chr12:123596614_A_G;chr12:123596610_G_A	0.000607508808877729;0.000384771162413933	0.403555	0.692908	-0.0412796	0.0494195	0.527098	0.401964	0.691132	-0.0415596	0.0495867
KRT36_ENSG00000126337	0.528943	0	0	0	0	0	0	1	2	ultra_rare_collpase_chr17:41486410_G_A_chr17:41486449_C_G_chr17:41486529_AAT_A_chr17:41486558_G_T_chr17:41487001_A_T_chr17:41487004_C_A_chr17:41487062_G_A_chr17:41487137_C_A_chr17:41487172_T_G_chr17:41487398_G_A_chr17:41487660_G_C_chr17:41487673_G_T_chr17:41487712_A_G_chr17:41488286_G_A_chr17:41488344_G_A_chr17:41488641_C_T_chr17:41488670_T_C_chr17:41488705_TCA_T_chr17:41489530_C_T_chr17:41489540_C_T_chr17:41489558_G_A_chr17:41489561_C_T_chr17:41489629_C_A_chr17:41489780_A_G;chr17:41487458_G_A;chr17:41488377_G_A	0.00103276497509214;0.000830295666261644;0.000243013365735115	0.634272	0.388444	0.0160913	0.033825	0.500768	0.627738	0.368524	0.0167162	0.0344725
PLXNB2_ENSG00000196576	0.529017	0	0	0	0	0	1	5	4	ultra_rare_collpase_chr22:50275962_G_A_chr22:50276631_G_A_chr22:50276638_C_G_chr22:50276687_C_T_chr22:50276694_C_T_chr22:50276696_T_C_chr22:50276842_T_C_chr22:50277613_C_T_chr22:50277616_G_A_chr22:50277733_G_A_chr22:50277867_G_T_chr22:50277891_G_C_chr22:50278167_G_A_chr22:50278206_C_G_chr22:50278223_G_A_chr22:50278244_C_T_chr22:50278435_G_A_chr22:50278515_C_T_chr22:50278631_G_A_chr22:50278633_C_T_chr22:50278640_G_A_chr22:50278663_G_A_chr22:50278933_C_T_chr22:50278938_G_A_chr22:50278968_G_A_chr22:50278987_C_T_chr22:50278996_C_T_chr22:50279002_C_T_chr22:50279010_G_A_chr22:50279667_G_A_chr22:50279712_G_A_chr22:50279735_G_C_chr22:50280033_A_G_chr22:50280523_C_T_chr22:50280612_G_A_chr22:50280628_C_T_chr22:50280636_G_A_chr22:50280647_C_A_chr22:50280775_T_G_chr22:50280817_G_A_chr22:50280839_C_T_chr22:50280863_C_T_chr22:50280910_T_C_chr22:50281414_G_A_chr22:50281454_C_T_chr22:50281481_C_T_chr22:50281484_G_A_chr22:50281567_A_G_chr22:50281597_C_T_chr22:50281607_G_A_chr22:50281610_G_A_chr22:50281618_G_A_chr22:50281654_G_A_chr22:50281681_C_T_chr22:50281685_C_T_chr22:50281856_G_A_chr22:50281990_G_A_chr22:50281994_G_A_chr22:50282054_T_C_chr22:50282213_G_A_chr22:50282243_C_T_chr22:50282290_G_A_chr22:50282757_C_T_chr22:50282790_C_T_chr22:50283081_G_A_chr22:50283084_C_T_chr22:50283143_G_A_chr22:50283381_C_T_chr22:50283603_G_A_chr22:50283648_C_T_chr22:50283714_G_A_chr22:50283844_C_T_chr22:50283889_C_T_chr22:50283937_C_T_chr22:50284191_G_A_chr22:50284584_G_A_chr22:50284665_C_A_chr22:50285843_T_G_chr22:50285851_C_T_chr22:50287143_G_C_chr22:50287203_A_G_chr22:50287665_A_C_chr22:50287681_G_A_chr22:50287765_C_T_chr22:50287767_C_T_chr22:50287768_G_A_chr22:50287785_C_T_chr22:50287943_T_G_chr22:50287950_C_T_chr22:50287983_G_A_chr22:50288024_G_A_chr22:50288031_G_A_chr22:50288760_C_T_chr22:50288846_G_A_chr22:50289013_C_T_chr22:50289024_G_A_chr22:50289085_G_A_chr22:50289641_G_A_chr22:50289672_C_A_chr22:50289681_G_A_chr22:50289741_C_T_chr22:50289843_G_A_chr22:50289890_A_G_chr22:50289900_A_C_chr22:50290038_C_T_chr22:50290089_G_A_chr22:50290194_G_A_chr22:50290217_C_T_chr22:50290349_G_A_chr22:50290363_G_C_chr22:50290379_G_A_chr22:50290436_G_A_chr22:50290487_T_A_chr22:50290501_G_T_chr22:50290518_G_A_chr22:50294725_C_G_chr22:50306040_C_T_chr22:50306041_G_A_chr22:50306087_T_C_chr22:50306098_G_C_chr22:50306111_T_C_chr22:50306121_T_C_chr22:50307633_C_CG_chr22:50312144_G_A_chr22:50312221_G_A_chr22:50312353_C_T_chr22:50312375_C_T_chr22:50312530_C_G_chr22:50312549_G_A_chr22:50312552_C_T_chr22:50312579_G_A_chr22:50312588_G_A_chr22:50312624_G_A;chr22:50275960_G_A;chr22:50277946_G_A;chr22:50280745_T_C;chr22:50282237_G_A;chr22:50283693_T_C;chr22:50288030_C_T;chr22:50289930_C_T;chr22:50312524_G_A;chr22:50312623_C_T	0.00637884249321615;0.000629135040792304;0.000425393995867601;0.000284275503573749;0.000344324718463907;0.000405728891954396;0.000202535747559444;0.000263264479546375;0.000365067131789235;0.00042646521262337	0.705	0.358833	0.00651928	0.0172204	0.524749	0.703922	0.355397	0.00656917	0.0172859
WWP2_ENSG00000198373	0.5291	0	0	0	0	0	0	5	3	ultra_rare_collpase_chr16:69762335_G_C_chr16:69762349_G_C_chr16:69762493_G_T_chr16:69762557_G_T_chr16:69787024_G_A_chr16:69787032_C_T_chr16:69787060_A_C_chr16:69796690_G_C_chr16:69798745_C_T_chr16:69798763_G_C_chr16:69799250_G_A_chr16:69840152_C_A_chr16:69840159_C_T_chr16:69840164_A_G_chr16:69840200_A_G_chr16:69840261_A_C_chr16:69842077_C_T_chr16:69842078_G_A_chr16:69842093_G_A_chr16:69849122_C_T_chr16:69871806_C_T_chr16:69871883_C_T_chr16:69871884_G_A_chr16:69871936_G_A_chr16:69888168_C_T_chr16:69888176_G_A_chr16:69888233_G_A_chr16:69890724_G_A_chr16:69894910_A_T_chr16:69908786_G_A_chr16:69908810_A_G_chr16:69908834_C_T_chr16:69917800_G_A_chr16:69917831_G_A_chr16:69917838_G_T_chr16:69917882_A_G_chr16:69921275_G_A_chr16:69922375_A_C_chr16:69924795_A_G_chr16:69924938_G_A_chr16:69924980_G_A_chr16:69924990_C_T_chr16:69925434_C_T_chr16:69929461_C_G_chr16:69930192_G_A_chr16:69930216_G_A_chr16:69930255_C_T_chr16:69930261_A_G_chr16:69931187_G_A_chr16:69931200_G_A_chr16:69931826_C_A_chr16:69931833_G_A_chr16:69931854_G_A_chr16:69933125_G_T_chr16:69933135_G_A_chr16:69933136_C_A_chr16:69933161_G_A_chr16:69933173_G_A_chr16:69934083_C_T_chr16:69934093_C_T_chr16:69934103_C_T_chr16:69935870_G_T_chr16:69935907_C_T_chr16:69935908_G_A_chr16:69936363_G_A_chr16:69936383_C_T_chr16:69936391_G_C_chr16:69936409_G_A_chr16:69936419_G_A_chr16:69936457_G_A_chr16:69937124_G_A_chr16:69937144_G_A_chr16:69937200_C_A_chr16:69937212_C_T_chr16:69937568_G_T_chr16:69937584_G_A_chr16:69937640_G_C_chr16:69939114_G_A_chr16:69939120_A_G_chr16:69939392_G_C_chr16:69939849_G_A_chr16:69939878_G_A_chr16:69941722_A_G;chr16:69762389_C_T;chr16:69762566_G_A;chr16:69842119_C_T;chr16:69908784_A_G;chr16:69924812_G_A;chr16:69924954_G_A;chr16:69924966_T_C	0.00398930784496375;0.000283676446749878;0.000243289270943151;0.000222753229921834;0.000668286755771567;0.000263275142776135;0.000222762251923856;0.000627809955850784	0.351857	0.8218	-0.0178794	0.0192047	0.526123	0.349526	0.818302	-0.0180531	0.0192977
ANAPC15_ENSG00000110200	0.529124	0	0	0	0	0	0	1	2	ultra_rare_collpase_chr11:72105971_T_C_chr11:72106043_T_G_chr11:72106046_T_C_chr11:72106087_G_A_chr11:72106120_G_C_chr11:72106180_G_A_chr11:72106192_C_T_chr11:72106210_G_A_chr11:72106214_A_C_chr11:72107938_G_A_chr11:72107988_T_A_chr11:72108037_G_A_chr11:72108048_G_A_chr11:72108055_G_A_chr11:72108063_C_T_chr11:72108064_G_A_chr11:72108078_G_A_chr11:72108093_C_T_chr11:72108102_G_A_chr11:72108319_A_G_chr11:72108642_C_T_chr11:72108650_C_T_chr11:72108651_G_A_chr11:72108699_G_A_chr11:72108767_G_A_chr11:72108778_C_G_chr11:72108785_C_T_chr11:72108798_C_T_chr11:72108803_C_T_chr11:72108833_C_T_chr11:72108836_T_C_chr11:72108845_C_T_chr11:72108851_C_T_chr11:72108917_C_T_chr11:72109903_T_G_chr11:72110096_C_T_chr11:72110110_G_A_chr11:72110142_G_A_chr11:72110179_C_G_chr11:72110590_G_A_chr11:72111161_G_T_chr11:72111245_C_T_chr11:72112376_T_C_chr11:72112440_G_A_chr11:72112447_G_A_chr11:72112453_A_T_chr11:72112646_T_C_chr11:72112685_G_A_chr11:72112705_G_A_chr11:72112706_G_A_chr11:72112745_G_C;chr11:72108744_C_T;chr11:72110085_T_C	0.00188327730752096;0.000546757927989956;0.000263296471827277	0.387318	0.782333	-0.0242021	0.0279958	0.526235	0.3848	0.778269	-0.0244599	0.0281444
NELL2_ENSG00000184613	0.529166	0	0	0	0	0	0	2	3	ultra_rare_collpase_chr12:44508410_A_G_chr12:44508418_C_T_chr12:44508953_T_C_chr12:44508978_G_A_chr12:44520063_C_T_chr12:44520108_C_T_chr12:44520109_G_A_chr12:44520117_T_C_chr12:44520147_G_A_chr12:44522007_C_T_chr12:44522016_T_A_chr12:44522143_C_T_chr12:44522155_G_A_chr12:44522162_C_T_chr12:44522163_A_G_chr12:44523404_G_A_chr12:44523464_C_A_chr12:44532601_G_A_chr12:44532679_C_T_chr12:44607171_G_A_chr12:44607213_A_G_chr12:44610859_G_A_chr12:44610880_G_A_chr12:44610946_T_C_chr12:44610964_T_C_chr12:44627074_G_A_chr12:44627083_C_A_chr12:44627089_A_G_chr12:44665516_C_T_chr12:44665546_G_A_chr12:44665573_C_T_chr12:44665586_G_A_chr12:44665595_C_G_chr12:44703575_A_G_chr12:44703771_G_C_chr12:44703807_A_G_chr12:44711350_C_A_chr12:44711351_A_C_chr12:44711383_C_A_chr12:44766958_T_C_chr12:44774791_G_A_chr12:44776019_T_C_chr12:44776072_A_G_chr12:44776131_C_T_chr12:44777244_C_T_chr12:44777245_G_A_chr12:44777302_C_T_chr12:44777308_T_G_chr12:44779912_T_C_chr12:44779934_G_A_chr12:44779943_C_G_chr12:44779955_G_A_chr12:44779993_C_T_chr12:44779996_T_C_chr12:44816085_T_C_chr12:44816136_T_C_chr12:44874109_G_T_chr12:44874929_T_C_chr12:44874934_T_C_chr12:44875242_T_G_chr12:44875251_T_C_chr12:44875263_G_A_chr12:44875278_C_T_chr12:44875320_A_G_chr12:44875342_C_T_chr12:44875841_A_C_chr12:44876059_C_T_chr12:44876107_G_A_chr12:44876140_G_A_chr12:44876603_T_C;chr12:44520075_A_G;chr12:44522120_A_T;chr12:44774759_T_C;chr12:44777109_T_C	0.00328054756793974;0.00042525616621441;0.000283504110809607;0.000526507634360698;0.000283504110809607	0.742958	0.367127	-0.00733769	0.0223752	0.524495	0.741818	0.363292	-0.007405	0.0224771
ERVV-2_ENSG00000268964	0.529222	0	0	0	0	0	0	0	1	ultra_rare_collpase_chr19:53050182_T_A_chr19:53050205_G_T_chr19:53050268_G_A_chr19:53050422_C_T_chr19:53050482_A_T_chr19:53050666_T_C_chr19:53050690_T_A_chr19:53050800_T_TC	0.000486007	NA	NA	NA	NA	0.527274	NA	NA	NA	NA
SLC4A10_ENSG00000144290	0.52924	0	0	0	0	0	0	10	5	ultra_rare_collpase_chr2:161441815_T_C_chr2:161448490_T_G_chr2:161448616_T_C_chr2:161448762_A_G_chr2:161448818_T_C_chr2:161556714_T_C_chr2:161556718_G_A_chr2:161556867_A_C_chr2:161582647_T_C_chr2:161624470_A_G_chr2:161624552_C_A_chr2:161624580_T_A_chr2:161624587_A_G_chr2:161624615_C_T_chr2:161624769_T_C_chr2:161624771_T_C_chr2:161624799_A_G_chr2:161666449_G_C_chr2:161666500_A_T_chr2:161708562_C_G_chr2:161708762_G_A_chr2:161710130_T_C_chr2:161710178_G_T_chr2:161770976_A_C_chr2:161771013_G_A_chr2:161804500_G_C_chr2:161804506_G_A_chr2:161804509_G_A_chr2:161804521_G_A_chr2:161839842_G_A_chr2:161839891_G_A_chr2:161843925_T_C_chr2:161855086_C_G_chr2:161862924_C_T_chr2:161862925_G_A_chr2:161865497_A_G_chr2:161866531_A_T_chr2:161867823_A_G_chr2:161867835_A_G_chr2:161867984_G_A_chr2:161872294_A_G_chr2:161879213_G_A_chr2:161882421_A_G_chr2:161894713_G_A_chr2:161894734_T_C_chr2:161894788_G_A_chr2:161901489_T_C_chr2:161902318_T_G_chr2:161904173_C_T_chr2:161904174_G_A_chr2:161905790_A_G_chr2:161942809_C_T_chr2:161942817_C_A_chr2:161942824_A_T_chr2:161947599_C_T_chr2:161954145_A_G_chr2:161954176_T_C_chr2:161954180_T_C_chr2:161961608_A_G_chr2:161962329_A_G_chr2:161962331_A_G_chr2:161964168_G_A_chr2:161964204_G_A_chr2:161964214_G_A_chr2:161969142_G_C_chr2:161969240_A_G_chr2:161969315_T_G_chr2:161974183_T_C_chr2:161976762_A_T_chr2:161976822_T_G_chr2:161977866_G_A_chr2:161981663_A_T_chr2:161981702_A_G_chr2:161981793_G_C_chr2:161981892_A_G;chr2:161556834_G_A;chr2:161556970_T_A;chr2:161583927_T_G;chr2:161624406_C_T;chr2:161624660_T_C;chr2:161708831_T_C;chr2:161862942_G_A;chr2:161904794_T_G;chr2:161947587_G_A;chr2:161947705_C_G;chr2:161954089_G_A;chr2:161969388_A_T;chr2:161969436_A_G;chr2:161977703_A_G	0.00413105990036856;0.000324004698068122;0.000567008221619213;0.000222753229921834;0.000364549578742709;0.00030377901089554;0.000283527076835838;0.000222753229921834;0.00042525616621441;0.000222753229921834;0.000546757927989956;0.000465756753472925;0.000243023208716432;0.000364505285326637;0.000222753229921834	0.338054	0.997519	-0.0163188	0.0170339	0.526983	0.336335	0.997421	-0.0164353	0.0170946
GIMAP6_ENSG00000133561	0.529245	0	0	0	0	0	0	0	2	ultra_rare_collpase_chr7:150628014_C_T_chr7:150628107_C_T_chr7:150628191_G_A_chr7:150628210_T_TCACCAGGAGCACGGCGTGGGGC_chr7:150628213_C_G_chr7:150628225_C_T_chr7:150628230_G_A_chr7:150628414_C_G_chr7:150628441_T_C_chr7:150628547_G_C_chr7:150630056_A_C;chr7:150628467_A_G	0.000506257340731441;0.000526507634360698	0.40322	0.682734	-0.0415978	0.0497651	0.526796	0.401056	0.680222	-0.0419819	0.0499941
COX11_ENSG00000166260	0.529262	0	0	0	0	0	0	0	2	ultra_rare_collpase_chr17:54960583_T_C_chr17:54961665_C_T_chr17:54961688_T_G_chr17:54962843_G_C_chr17:54963407_C_T_chr17:54963415_G_T_chr17:54964699_A_G_chr17:54964740_G_C_chr17:54964741_C_A_chr17:54964822_C_G_chr17:54964837_C_T_chr17:54964848_G_A_chr17:54964849_T_A_chr17:54968300_A_T_chr17:54968321_G_A_chr17:54968402_C_T_chr17:54968622_A_G_chr17:54968802_T_C;chr17:54968792_G_C	0.000607508808877729;0.000526507634360698	0.403154	0.684005	-0.0414123	0.0495361	0.527334	0.401454	0.682039	-0.0417124	0.0497152
TSHZ3_ENSG00000121297	0.529266	0	0	0	0	0	0	13	12	ultra_rare_collpase_chr19:31149991_T_C_chr19:31149992_A_T_chr19:31150040_T_C_chr19:31150067_G_A_chr19:31150069_G_A_chr19:31151201_G_A_chr19:31151210_T_C_chr19:31151256_A_G_chr19:31151299_A_T_chr19:31151393_A_C_chr19:31151881_G_C_chr19:31151895_A_C_chr19:31152010_G_T_chr19:31165192_A_T_chr19:31165198_C_CAAGATTCAG_chr19:31165213_G_A_chr19:31165796_A_G_chr19:31165812_G_T_chr19:31165837_A_T_chr19:31165847_T_C_chr19:31165848_A_G_chr19:31165962_G_A_chr19:31165974_T_C_chr19:31166036_G_A_chr19:31166057_G_A_chr19:31166070_G_A_chr19:31166072_C_A_chr19:31166083_T_G_chr19:31166091_C_T_chr19:31166143_C_G_chr19:31166218_A_C_chr19:31166291_T_C_chr19:31167197_G_A_chr19:31167835_T_C_chr19:31167947_A_G_chr19:31168308_G_C_chr19:31168318_C_G_chr19:31168329_T_G_chr19:31168424_T_G_chr19:31170871_A_C_chr19:31170972_A_C_chr19:31207300_A_G_chr19:31210826_T_C_chr19:31211001_T_C_chr19:31211156_G_T_chr19:31222891_A_G_chr19:31223695_CAG_C_chr19:31224141_A_G_chr19:31224149_G_A_chr19:31224316_A_T_chr19:31224327_G_T_chr19:31224337_T_C_chr19:31224351_G_A_chr19:31224371_G_T_chr19:31224416_T_C_chr19:31230128_A_G_chr19:31231505_A_G_chr19:31231609_T_C_chr19:31231625_T_C_chr19:31231646_T_C_chr19:31250478_G_A_chr19:31259097_G_A_chr19:31259232_T_C_chr19:31259276_C_T_chr19:31259277_G_A_chr19:31259308_A_C_chr19:31259350_C_T_chr19:31259375_C_T_chr19:31261662_A_G_chr19:31261811_T_C_chr19:31261877_T_C_chr19:31261942_T_C_chr19:31262029_C_A_chr19:31262678_C_A_chr19:31262888_T_C_chr19:31269179_G_A_chr19:31269283_C_T_chr19:31269386_C_T_chr19:31269639_T_TAG_chr19:31269668_A_G_chr19:31272643_G_A_chr19:31272670_G_A_chr19:31272716_G_C_chr19:31272735_ATTAG_A_chr19:31272745_T_C_chr19:31273639_A_T_chr19:31273644_G_A_chr19:31274802_CCT_C_chr19:31274873_G_A_chr19:31274906_G_A_chr19:31274934_G_A_chr19:31276585_C_T_chr19:31276648_T_A_chr19:31276653_T_C_chr19:31276693_C_T_chr19:31276698_G_A_chr19:31276704_G_A_chr19:31276722_G_A_chr19:31276737_G_A_chr19:31276759_C_T_chr19:31276770_T_C_chr19:31276788_C_T_chr19:31276824_G_A_chr19:31276870_C_T_chr19:31276873_G_A_chr19:31276936_C_T_chr19:31276992_T_C_chr19:31277050_G_A_chr19:31277131_C_T_chr19:31277136_G_A_chr19:31277139_G_A_chr19:31277153_C_A_chr19:31277185_C_T_chr19:31277272_C_T_chr19:31277283_G_A_chr19:31277291_C_T_chr19:31277305_C_T_chr19:31277320_C_T_chr19:31277331_G_A_chr19:31277353_C_G_chr19:31277446_G_C_chr19:31277457_C_T_chr19:31277478_T_C_chr19:31277499_G_A_chr19:31277530_T_A_chr19:31277534_C_T_chr19:31277566_C_T_chr19:31277584_C_T_chr19:31277655_G_A_chr19:31277676_G_A_chr19:31277718_T_C_chr19:31277848_C_T_chr19:31277874_C_T_chr19:31277875_G_A_chr19:31277914_T_C_chr19:31277922_A_G_chr19:31277923_C_T_chr19:31277992_G_T_chr19:31278093_G_A_chr19:31278127_G_T_chr19:31278240_C_G_chr19:31278316_C_T_chr19:31278384_A_T_chr19:31278418_G_T_chr19:31278429_G_C_chr19:31278435_G_A_chr19:31278441_G_A_chr19:31278510_G_A_chr19:31278588_G_C_chr19:31278739_G_A_chr19:31278774_G_T_chr19:31278847_T_A_chr19:31278868_C_T_chr19:31279038_T_C_chr19:31279054_C_T_chr19:31279119_G_C_chr19:31279167_G_A_chr19:31279246_G_A_chr19:31279269_G_A_chr19:31279368_G_A_chr19:31279458_G_A_chr19:31279471_C_A_chr19:31279551_G_T_chr19:31279605_G_A_chr19:31279650_G_A_chr19:31279668_G_A_chr19:31279678_C_T_chr19:31279680_T_A_chr19:31279930_T_C_chr19:31279932_A_C_chr19:31280057_A_T_chr19:31280091_A_C_chr19:31280104_A_T_chr19:31280110_G_C_chr19:31280113_A_T_chr19:31280136_AAT_A_chr19:31280161_CT_C_chr19:31280167_C_T_chr19:31280639_G_A_chr19:31280691_C_A_chr19:31280696_G_A_chr19:31299974_G_A_chr19:31300001_T_G_chr19:31300128_C_T_chr19:31300183_A_T_chr19:31300184_T_C_chr19:31300205_G_C_chr19:31300227_T_C_chr19:31300236_T_C_chr19:31300259_G_T_chr19:31300283_A_G_chr19:31300287_A_C_chr19:31300327_G_A_chr19:31300988_A_T_chr19:31301032_G_A_chr19:31301035_G_A_chr19:31301048_T_C_chr19:31304566_A_G_chr19:31304788_T_C_chr19:31304812_C_A_chr19:31304843_A_T_chr19:31304851_C_A_chr19:31304858_G_A_chr19:31304860_G_A_chr19:31304868_G_A_chr19:31304873_G_A_chr19:31304877_T_C_chr19:31304897_G_A_chr19:31304926_G_T_chr19:31304992_C_A_chr19:31305030_T_C_chr19:31305035_A_G_chr19:31305829_C_T_chr19:31305878_T_C_chr19:31306312_C_T_chr19:31306333_T_G_chr19:31306419_T_A_chr19:31306729_A_G_chr19:31306822_A_G_chr19:31306828_A_C_chr19:31307651_T_C_chr19:31307658_G_A_chr19:31307668_T_C_chr19:31307687_T_C_chr19:31307707_G_A_chr19:31307709_T_G_chr19:31307755_C_T_chr19:31307762_G_A_chr19:31307787_C_T_chr19:31307844_C_T_chr19:31307872_C_T_chr19:31307924_C_T_chr19:31307938_C_T_chr19:31308050_C_T_chr19:31308086_T_G_chr19:31308103_A_G_chr19:31308296_A_T_chr19:31314697_G_C_chr19:31315645_G_T_chr19:31315675_A_C_chr19:31315719_A_T_chr19:31315742_C_T_chr19:31315744_T_G_chr19:31315747_A_C_chr19:31315798_G_A_chr19:31315819_A_C_chr19:31315858_T_C_chr19:31315910_G_A_chr19:31315941_T_G_chr19:31315991_T_C_chr19:31316450_G_A_chr19:31316474_G_C_chr19:31316503_G_A_chr19:31316508_T_C_chr19:31316523_C_CT_chr19:31316535_T_C_chr19:31316563_C_A_chr19:31316661_A_T_chr19:31318037_A_G_chr19:31318093_T_C_chr19:31318105_A_G_chr19:31318114_C_T_chr19:31318173_A_G_chr19:31318297_T_C_chr19:31318301_A_G_chr19:31318391_T_A_chr19:31318422_T_C_chr19:31318503_A_G_chr19:31318625_A_G_chr19:31318685_T_C_chr19:31318701_A_C_chr19:31318757_G_A_chr19:31324904_A_T_chr19:31324907_T_C_chr19:31324977_A_C_chr19:31327961_A_G_chr19:31332241_A_C_chr19:31336046_G_A_chr19:31336955_T_G_chr19:31336974_A_C_chr19:31337053_C_T_chr19:31337062_G_A_chr19:31337063_T_G_chr19:31337097_T_A_chr19:31337118_G_A_chr19:31337127_T_C_chr19:31337212_CG_C_chr19:31337253_A_G_chr19:31337257_A_G_chr19:31337261_C_T_chr19:31337333_G_C_chr19:31337358_A_G_chr19:31337427_T_C_chr19:31338666_T_C_chr19:31338979_C_T_chr19:31338991_G_T_chr19:31339026_T_A_chr19:31339111_A_T_chr19:31339551_T_C_chr19:31339641_G_A_chr19:31339753_A_G_chr19:31339966_T_C_chr19:31339974_T_A_chr19:31339975_G_C_chr19:31339976_G_A_chr19:31339992_AAAGC_A_chr19:31340026_C_T_chr19:31340051_G_T_chr19:31340061_A_G_chr19:31340065_A_G_chr19:31340208_T_C_chr19:31340312_C_T_chr19:31340377_T_C_chr19:31340379_T_C_chr19:31340423_C_T_chr19:31340437_T_A_chr19:31340440_T_A_chr19:31340468_A_G_chr19:31340552_G_A_chr19:31340632_G_A_chr19:31342065_A_G_chr19:31342090_C_T_chr19:31342158_T_C_chr19:31342193_A_C_chr19:31342223_T_C_chr19:31342480_T_C_chr19:31342504_A_C_chr19:31342519_A_T_chr19:31342546_T_C_chr19:31342572_A_C_chr19:31342577_T_C_chr19:31342578_T_A_chr19:31342607_T_C_chr19:31342618_A_G_chr19:31343216_A_G_chr19:31343838_T_C_chr19:31343975_CATCTT_C_chr19:31343986_A_G_chr19:31344003_T_C_chr19:31344033_CCTGT_C_chr19:31344827_A_C_chr19:31344838_C_A_chr19:31344941_G_A_chr19:31344958_G_T_chr19:31344987_A_G_chr19:31345045_G_A_chr19:31346238_G_A_chr19:31346251_C_T_chr19:31346258_C_A_chr19:31346273_A_G_chr19:31346331_T_C_chr19:31346364_T_C_chr19:31346427_G_A_chr19:31346437_T_C_chr19:31346532_T_C_chr19:31346541_G_A_chr19:31346556_G_C_chr19:31346692_T_C_chr19:31346920_TAGGCAG_T_chr19:31346953_A_G_chr19:31346969_G_C_chr19:31346998_G_T_chr19:31347011_G_A_chr19:31347015_T_C_chr19:31347069_C_T_chr19:31347075_G_A_chr19:31347077_C_T_chr19:31347078_G_A_chr19:31347092_G_A_chr19:31347101_C_A_chr19:31347125_T_G_chr19:31347512_T_C_chr19:31348108_A_G_chr19:31348123_A_G_chr19:31348207_A_G_chr19:31348216_G_A_chr19:31348224_G_A_chr19:31348243_T_C_chr19:31348273_C_CAAT_chr19:31348299_A_G_chr19:31348308_G_T_chr19:31348313_C_G_chr19:31348327_A_G_chr19:31348363_ATG_A_chr19:31348377_TG_T_chr19:31348641_T_C_chr19:31348649_C_T_chr19:31349175_C_G_chr19:31349221_A_C_chr19:31349223_G_T_chr19:31349230_C_T_chr19:31349235_AC_A;chr19:31150030_A_C;chr19:31151928_A_C;chr19:31165842_A_G;chr19:31165917_GTCT_G;chr19:31166220_C_T;chr19:31231544_A_G;chr19:31231608_A_G;chr19:31259083_C_A;chr19:31274899_G_A;chr19:31277337_G_A;chr19:31277437_T_C;chr19:31278852_G_C;chr19:31279086_G_A;chr19:31280698_G_T;chr19:31315646_G_A;chr19:31318002_A_G;chr19:31318138_T_C;chr19:31339601_G_C;chr19:31339620_G_A;chr19:31340291_C_T;chr19:31342510_G_T;chr19:31344825_T_C;chr19:31347052_C_G;chr19:31348691_C_A	0.0173342513466445;0.000263264479546375;0.000324004698068122;0.000607508808877729;0.00076951115791179;0.000486007047102183;0.000769573494268703;0.000243003523551091;0.00097209283486573;0.000243082283352915;0.000627759102506986;0.000324030944955243;0.000324004698068122;0.000384755578955895;0.000567008221619213;0.000465756753472925;0.000222753229921834;0.000283504110809607;0.000526507634360698;0.000810077362388108;0.00036480077824166;0.000222753229921834;0.000465756753472925;0.000243023208716432;0.000324030944955243	0.801307	0.33571	0.00286539	0.0113861	0.514974	0.799928	0.325689	0.00290547	0.0114641
P3H4_ENSG00000141696	0.529272	0	0	0	0	0	0	0	1	ultra_rare_collpase_chr17:41803374_C_T_chr17:41806838_C_G_chr17:41806843_G_A_chr17:41807903_G_A_chr17:41807975_C_T_chr17:41807978_T_C_chr17:41807980_C_T_chr17:41811131_C_T_chr17:41811688_G_T_chr17:41811796_G_T_chr17:41811898_C_T	0.000526508	NA	NA	NA	NA	0.527471	NA	NA	NA	NA
PCNX4_ENSG00000126773	0.529337	0	0	0	0	0	0	6	5	ultra_rare_collpase_chr14:60092383_A_G_chr14:60107584_A_G_chr14:60107639_A_G_chr14:60107648_G_C_chr14:60107651_G_A_chr14:60107690_A_T_chr14:60107693_C_T_chr14:60107694_G_A_chr14:60107810_G_A_chr14:60107844_A_G_chr14:60107861_CT_C_chr14:60107918_G_A_chr14:60108098_G_A_chr14:60108194_A_G_chr14:60108203_T_C_chr14:60108288_T_C_chr14:60114717_C_G_chr14:60114779_G_A_chr14:60114845_G_A_chr14:60114863_A_G_chr14:60114879_G_A_chr14:60115028_T_G_chr14:60115203_CT_C_chr14:60115231_T_C_chr14:60115282_A_G_chr14:60115400_C_CT_chr14:60115462_G_A_chr14:60115739_G_A_chr14:60115794_T_C_chr14:60115959_A_G_chr14:60116049_A_G_chr14:60116050_G_A_chr14:60118341_C_T_chr14:60118342_G_A_chr14:60118347_C_T_chr14:60118348_G_A_chr14:60118389_G_A_chr14:60118408_CAG_C_chr14:60118408_C_T_chr14:60118423_G_A_chr14:60118425_C_T_chr14:60118470_C_T_chr14:60118536_C_G_chr14:60118547_C_G_chr14:60118563_C_T_chr14:60118566_C_A_chr14:60118574_G_T_chr14:60118636_A_G_chr14:60118667_G_C_chr14:60118674_A_G_chr14:60121228_C_T_chr14:60124231_A_G_chr14:60124257_G_A_chr14:60124378_A_G_chr14:60124427_C_G_chr14:60124458_GT_G_chr14:60124731_C_A_chr14:60124735_G_T_chr14:60124737_T_G_chr14:60124854_C_CCATA_chr14:60124867_T_C_chr14:60124903_GCTTA_G_chr14:60124957_T_A_chr14:60124983_T_C_chr14:60125020_C_G_chr14:60125092_CA_C_chr14:60125110_TTAGTTTATTTGGAATAGAC_T_chr14:60125176_T_G_chr14:60125635_A_G_chr14:60125663_A_C_chr14:60125710_C_T_chr14:60125725_C_T_chr14:60125737_A_G_chr14:60134049_G_A_chr14:60134090_A_G_chr14:60134106_G_A_chr14:60134109_A_G_chr14:60134121_C_T_chr14:60134123_C_T_chr14:60134146_T_TA_chr14:60134156_G_A;chr14:60092235_C_T;chr14:60114825_T_C;chr14:60114852_G_T;chr14:60115357_G_A;chr14:60121216_C_T;chr14:60121226_G_T;chr14:60121235_A_G;chr14:60124600_TAGAC_T;chr14:60125088_C_T;chr14:60134093_G_A	0.00354380138512008;0.000486007047102183;0.000263264479546375;0.000364505285326637;0.000364505285326637;0.000547001620745543;0.000303803621339166;0.000951840900806027;0.000263253817180349;0.000303754404438864;0.000445506459843668	0.57366	0.341319	0.00995192	0.017687	0.513274	0.570294	0.329502	0.0101272	0.0178416
SLC1A3_ENSG00000079215	0.529387	0	0	0	0	0	1	2	1	ultra_rare_collpase_chr5:36606839_G_C_chr5:36608490_C_T_chr5:36608491_G_A_chr5:36608563_G_A_chr5:36608592_G_A_chr5:36629456_T_C_chr5:36629458_C_A_chr5:36629473_C_T_chr5:36629474_G_A_chr5:36629495_G_A_chr5:36629504_A_G_chr5:36630098_G_A_chr5:36630254_A_G_chr5:36652552_A_C_chr5:36662406_T_C_chr5:36662429_T_C_chr5:36662449_G_T_chr5:36662536_A_G_chr5:36671038_C_T_chr5:36671074_G_A_chr5:36674076_A_G_chr5:36676943_G_A_chr5:36676947_C_T_chr5:36679718_A_G_chr5:36679751_G_A_chr5:36679790_C_T_chr5:36679812_T_C_chr5:36679841_G_A_chr5:36680444_G_A_chr5:36680449_C_T_chr5:36680453_C_T_chr5:36680468_G_A_chr5:36680477_G_A_chr5:36680559_A_G_chr5:36680570_G_A_chr5:36686136_G_A_chr5:36686249_G_A_chr5:36686266_G_A;chr5:36629547_G_A;chr5:36679637_G_A;chr5:36680454_G_A	0.00194402818840873;0.000202511138112596;0.000222762251923856;0.000263253817180349	0.381539	0.507302	0.0268494	0.0306828	0.521418	0.376481	0.49187	0.0274248	0.0310096
OR6S1_ENSG00000181803	0.529462	0	0	0	0	0	0	0	3	ultra_rare_collpase_chr14:20640769_A_G_chr14:20640778_T_G_chr14:20640787_T_A_chr14:20640850_G_A_chr14:20640901_C_T_chr14:20640916_A_G_chr14:20640937_G_T_chr14:20640964_G_C_chr14:20641045_A_T_chr14:20641130_G_A_chr14:20641147_CAGA_C_chr14:20641166_C_T_chr14:20641219_A_G_chr14:20641247_C_T_chr14:20641280_T_C_chr14:20641295_G_A_chr14:20641300_G_A_chr14:20641318_T_C_chr14:20641322_G_A_chr14:20641340_C_A_chr14:20641345_A_G_chr14:20641348_A_G_chr14:20641351_A_G_chr14:20641363_C_T_chr14:20641426_G_C_chr14:20641450_G_C_chr14:20641465_G_A_chr14:20641526_G_A_chr14:20641646_G_C_chr14:20641657_G_A;chr14:20641390_G_T;chr14:20641610_C_A	0.00151877202219432;0.000587258515248471;0.000445506459843668	0.618704	0.377368	-0.0159166	0.0319812	0.525729	0.617373	0.374187	-0.0160375	0.032102
BOK_ENSG00000176720	0.52954	0	0	0	0	0	0	1	1	ultra_rare_collpase_chr2:241558988_G_A_chr2:241559481_G_A_chr2:241559493_C_T_chr2:241559502_T_TCCTCGGTCTTCGCCGCC_chr2:241559515_C_T_chr2:241559526_A_G_chr2:241559560_A_G_chr2:241559590_G_A_chr2:241559592_G_T_chr2:241559638_C_A_chr2:241559666_ACGCCTGGCTGAGGTGTG_A_chr2:241559694_C_T_chr2:241562368_C_T_chr2:241562383_C_T_chr2:241562393_C_T_chr2:241562395_C_T_chr2:241562396_G_A_chr2:241570149_C_T_chr2:241570166_G_A_chr2:241570178_G_A_chr2:241570221_T_C_chr2:241570233_T_TGGG_chr2:241570247_C_T_chr2:241570271_C_T_chr2:241570277_C_T_chr2:241570280_G_A_chr2:241570283_G_A_chr2:241572339_C_T_chr2:241572383_C_A;chr2:241559673_G_T	0.00145802114130655;0.000263264479546375	0.508512	0.413833	0.0245827	0.0371813	0.52695	0.506823	0.411522	0.0247789	0.0373293
OR3A2_ENSG00000221882	0.529562	0	0	0	0	0	0	1	1	ultra_rare_collpase_chr17:3278022_T_C_chr17:3278023_C_T_chr17:3278122_C_A_chr17:3278230_G_A_chr17:3278248_C_T_chr17:3278260_C_T_chr17:3278340_G_A_chr17:3278501_C_T_chr17:3278545_G_A_chr17:3278746_G_A;chr17:3278032_T_C	0.000384755578955895;0.000607508808877729	0.403556	0.683817	-0.0413793	0.0495391	0.527537	0.401772	0.681752	-0.0416942	0.0497271
EDA_ENSG00000158813	0.529631	0	0	0	0	0	0	0	2	ultra_rare_collpase_chrX:69616132_G_A_chrX:69616319_C_G_chrX:69617070_G_GT_chrX:69957028_T_C_chrX:69957075_G_C_chrX:69957099_A_G_chrX:69957121_A_C_chrX:70033381_CCTT_C_chrX:70033408_T_C_chrX:70033412_G_A_chrX:70033437_C_G_chrX:70035433_C_T_chrX:70035443_A_T_chrX:70035503_G_A_chrX:70035527_T_C;chrX:70035434_G_A	0.000688509983394759;0.000567559897839218	0.4069	0.700174	-0.0323726	0.0390331	0.527679	0.405177	0.698317	-0.0326108	0.0391764
SNX6_ENSG00000129515	0.529656	0	0	0	0	0	0	1	1	ultra_rare_collpase_chr14:34562526_A_G_chr14:34562541_ACATACTAATG_A_chr14:34562571_A_G_chr14:34563086_A_C_chr14:34563090_C_T_chr14:34563125_T_C_chr14:34567693_T_C_chr14:34567777_A_G_chr14:34567861_T_C_chr14:34567965_T_C_chr14:34575833_C_A_chr14:34581572_C_T_chr14:34581592_A_C_chr14:34586234_A_G_chr14:34597564_C_T_chr14:34603383_A_C_chr14:34603415_C_T_chr14:34603439_G_A_chr14:34604134_C_T_chr14:34604159_G_A_chr14:34604221_G_A_chr14:34604274_C_T_chr14:34605434_T_C_chr14:34605437_T_A_chr14:34608055_T_C_chr14:34629911_C_T_chr14:34629924_A_C_chr14:34629925_G_A_chr14:34629928_G_A_chr14:34629938_C_A_chr14:34629946_C_T_chr14:34630113_T_C_chr14:34630116_T_C_chr14:34630148_C_T;chr14:34567765_A_G	0.00137701996678952;0.000384771162413933	0.648424	0.402773	0.0157885	0.0346275	0.525766	0.646832	0.399338	0.0159419	0.034795
APBB1IP_ENSG00000077420	0.529674	0	0	0	0	0	0	0	1	ultra_rare_collpase_chr10:26496358_T_C_chr10:26500905_A_T_chr10:26501086_C_G_chr10:26501091_C_A_chr10:26511750_G_A_chr10:26511793_T_C_chr10:26511840_G_A_chr10:26513597_C_T_chr10:26533460_G_A_chr10:26541598_C_T_chr10:26541616_A_C_chr10:26560791_G_A_chr10:26562353_A_G_chr10:26567049_C_T_chr10:26567054_C_T_chr10:26567055_G_A_chr10:26567151_C_T_chr10:26567198_C_T_chr10:26567301_C_G_chr10:26567379_C_A_chr10:26567478_A_T	0.000830262	NA	NA	NA	NA	0.527601	NA	NA	NA	NA
TBC1D12_ENSG00000108239	0.52968	0	0	0	0	0	0	0	2	ultra_rare_collpase_chr10:94402617_G_A_chr10:94402660_A_C_chr10:94402720_C_T_chr10:94402998_C_T_chr10:94403035_T_A_chr10:94403070_C_T_chr10:94403112_C_G_chr10:94403181_G_C_chr10:94403251_A_G_chr10:94403434_G_T_chr10:94403437_A_G_chr10:94403556_A_T_chr10:94441957_A_C_chr10:94441985_A_G_chr10:94474784_G_A_chr10:94474789_T_C_chr10:94493384_G_A_chr10:94493417_G_A_chr10:94497097_G_A_chr10:94497126_G_A_chr10:94497160_A_G_chr10:94500213_A_G_chr10:94500223_G_A_chr10:94500277_G_A_chr10:94507303_G_A_chr10:94510166_A_G_chr10:94511599_A_G_chr10:94522000_G_C_chr10:94522040_A_G_chr10:94522064_T_C_chr10:94531327_A_G_chr10:94533092_G_T;chr10:94403560_G_A	0.00153902231582358;0.000648114392190222	0.728473	0.402734	-0.0120886	0.0348216	0.526899	0.727538	0.400196	-0.0121751	0.0349455
ARL8A_ENSG00000143862	0.529684	0	0	0	0	0	0	0	1	ultra_rare_collpase_chr1:202130534_G_A_chr1:202130814_G_A_chr1:202134372_G_A_chr1:202137972_C_T_chr1:202137973_G_A_chr1:202138434_G_A_chr1:202144318_C_T_chr1:202144644_G_GCGGCCCCTCCCCGGTA_chr1:202144648_C_A_chr1:202148675_C_T_chr1:202148677_C_G	0.000546758	NA	NA	NA	NA	0.528154	NA	NA	NA	NA
KMT2C_ENSG00000055609	0.529754	0	0	0	0	0	0	7	3	ultra_rare_collpase_chr7:152138845_C_T_chr7:152138860_A_G_chr7:152144736_A_G_chr7:152144741_T_C_chr7:152145253_C_T_chr7:152145270_T_C_chr7:152146612_C_T_chr7:152146613_G_A_chr7:152146628_C_T_chr7:152148138_G_A_chr7:152148302_C_T_chr7:152148312_C_T_chr7:152148393_G_T_chr7:152148447_T_C_chr7:152148470_G_A_chr7:152148494_C_T_chr7:152148660_C_T_chr7:152148681_G_A_chr7:152148822_C_T_chr7:152148866_C_T_chr7:152148887_G_A_chr7:152151477_G_A_chr7:152152801_G_C_chr7:152152843_G_C_chr7:152152854_A_G_chr7:152152875_G_A_chr7:152152951_T_C_chr7:152154036_T_C_chr7:152154047_A_G_chr7:152154135_T_C_chr7:152154308_G_A_chr7:152154312_C_T_chr7:152154329_T_C_chr7:152155991_C_T_chr7:152156249_G_A_chr7:152156255_G_A_chr7:152158882_G_A_chr7:152158914_CTCT_C_chr7:152158963_G_A_chr7:152158975_C_T_chr7:152162428_C_G_chr7:152162536_C_G_chr7:152162649_G_A_chr7:152162752_T_C_chr7:152162922_G_T_chr7:152163009_G_A_chr7:152163324_T_G_chr7:152163342_C_T_chr7:152163343_G_A_chr7:152163370_G_A_chr7:152163379_G_A_chr7:152163432_C_T_chr7:152163433_G_A_chr7:152163646_G_A_chr7:152167366_C_T_chr7:152168214_A_G_chr7:152168495_G_A_chr7:152171292_T_C_chr7:152171328_C_A_chr7:152176223_C_T_chr7:152176224_G_A_chr7:152176388_G_A_chr7:152176442_A_G_chr7:152176479_C_T_chr7:152176566_G_A_chr7:152176574_G_A_chr7:152176706_G_A_chr7:152176982_G_A_chr7:152177235_T_C_chr7:152177667_G_A_chr7:152177751_C_T_chr7:152177810_A_G_chr7:152177909_C_T_chr7:152177964_G_A_chr7:152177984_C_T_chr7:152177985_C_T_chr7:152178008_A_G_chr7:152179888_C_T_chr7:152179904_A_G_chr7:152180102_G_A_chr7:152180103_AATG_A_chr7:152180727_G_C_chr7:152180866_C_T_chr7:152180875_C_T_chr7:152180944_G_A_chr7:152180952_G_A_chr7:152180995_G_A_chr7:152181003_G_A_chr7:152181090_C_T_chr7:152181253_A_G_chr7:152181339_T_C_chr7:152181346_C_T_chr7:152181360_C_T_chr7:152181361_G_A_chr7:152181385_A_G_chr7:152181421_G_GGGAATAAGA_chr7:152181711_G_A_chr7:152181822_C_T_chr7:152181996_G_C_chr7:152181999_G_C_chr7:152182009_C_T_chr7:152182068_G_A_chr7:152182143_C_T_chr7:152182191_C_T_chr7:152182279_G_A_chr7:152182324_C_T_chr7:152182348_G_A_chr7:152183041_G_A_chr7:152183051_G_A_chr7:152183059_G_A_chr7:152183089_T_C_chr7:152183107_A_G_chr7:152183126_G_A_chr7:152187264_G_C_chr7:152187363_G_A_chr7:152187717_G_A_chr7:152187764_C_T_chr7:152187836_G_A_chr7:152194093_C_A_chr7:152194425_G_A_chr7:152194426_G_A_chr7:152194532_G_A_chr7:152194544_G_A_chr7:152199279_C_T_chr7:152199309_A_G_chr7:152199335_G_A_chr7:152202954_T_C_chr7:152207380_C_T_chr7:152207408_C_G_chr7:152220639_C_T_chr7:152224616_T_C_chr7:152230023_A_G_chr7:152235812_C_A_chr7:152235833_G_C_chr7:152235884_A_G_chr7:152235911_C_T_chr7:152235930_G_A_chr7:152238701_A_G_chr7:152238717_C_T_chr7:152238831_G_T_chr7:152238837_G_A_chr7:152247912_C_T_chr7:152248062_A_G_chr7:152248083_G_T_chr7:152250862_C_A_chr7:152252588_GGAT_G_chr7:152252667_G_A_chr7:152252684_C_T_chr7:152252685_G_A_chr7:152263050_A_G_chr7:152263054_C_T_chr7:152265083_C_A_chr7:152265101_G_A_chr7:152273755_C_T_chr7:152273861_C_T_chr7:152310024_T_G_chr7:152311815_G_C_chr7:152311917_G_C_chr7:152315261_G_A_chr7:152330617_C_T_chr7:152330694_T_C_chr7:152358632_T_A_chr7:152435518_C_T_chr7:152435707_G_A_chr7:152435734_G_A_chr7:152435920_G_A_chr7:152435934_T_C_chr7:152435953_A_G;chr7:152146699_A_C;chr7:152152798_G_A;chr7:152158919_C_T;chr7:152159027_G_T;chr7:152162938_A_G;chr7:152177666_C_T;chr7:152183068_C_A;chr7:152235837_C_T;chr7:152235924_A_T	0.00751285893645458;0.000222753229921834;0.000243023208716432;0.000789761451541047;0.000364505285326637;0.000243013365735115;0.000324004698068122;0.000405038681194054;0.000486026731470231;0.000324004698068122	0.360636	0.473833	0.0151216	0.0165416	0.519922	0.354553	0.453416	0.0155088	0.0167519
GSTT4_ENSG00000276950	0.529777	0	0	0	0	0	1	2	1	ultra_rare_collpase_chr22:23998608_C_T_chr22:23998675_A_G_chr22:23998685_G_A_chr22:24001234_A_G_chr22:24001299_C_T_chr22:24001300_G_A_chr22:24001305_A_G_chr22:24001312_A_T_chr22:24003764_C_T_chr22:24003791_G_A_chr22:24005297_GA_G_chr22:24005300_G_C_chr22:24005313_C_T;chr22:23998631_G_A;chr22:24001215_G_A;chr22:24001251_C_T	0.000486007047102183;0.000202732838665207;0.000243773615569008;0.000263809407849345	0.366535	0.892535	-0.0412801	0.0457152	0.52764	0.364758	0.891241	-0.041587	0.0458847
PNLIPRP1_ENSG00000187021	0.52978	0	0	0	0	0	0	2	2	ultra_rare_collpase_chr10:116591144_G_A_chr10:116591172_G_C_chr10:116591863_A_G_chr10:116591882_C_T_chr10:116591884_C_T_chr10:116591930_G_C_chr10:116592492_A_G_chr10:116592534_T_C_chr10:116594729_G_A_chr10:116594742_G_C_chr10:116594763_T_C_chr10:116594832_G_A_chr10:116596256_C_T_chr10:116596268_G_C_chr10:116596289_G_C_chr10:116596323_G_A_chr10:116597866_G_A_chr10:116597876_G_A_chr10:116597927_C_A_chr10:116598061_C_A_chr10:116598073_C_G_chr10:116598074_A_G_chr10:116598089_C_A_chr10:116598092_A_G_chr10:116598152_A_G_chr10:116600045_AG_A_chr10:116600052_C_T_chr10:116601085_C_T_chr10:116601143_G_GA_chr10:116604132_T_C_chr10:116605402_G_A_chr10:116605462_A_G_chr10:116605501_C_T;chr10:116592480_G_A;chr10:116594766_G_A;chr10:116596227_A_AC	0.00188327730752096;0.000384755578955895;0.000648009396136244;0.000303889789303079	0.370554	0.895675	-0.0245289	0.0273933	0.527513	0.368646	0.894336	-0.0247251	0.0275025
SLC33A1_ENSG00000169359	0.529796	0	0	0	0	0	0	3	1	ultra_rare_collpase_chr3:155828329_A_G_chr3:155828338_CCAGGGCTGTAA_C_chr3:155828355_G_A_chr3:155829902_A_G_chr3:155833903_C_A_chr3:155833951_T_C_chr3:155834037_C_G_chr3:155842595_A_G_chr3:155853235_C_T_chr3:155853330_G_A_chr3:155853388_T_C_chr3:155853688_C_A_chr3:155853720_C_T_chr3:155853906_G_A_chr3:155853927_T_C_chr3:155853967_T_G;chr3:155826771_A_G;chr3:155828301_A_G;chr3:155853628_G_A	0.000526507634360698;0.000263264479546375;0.000303766707168894;0.000364505285326637	0.365796	0.370273	0.0356598	0.0394302	0.527671	0.364052	0.36649	0.0359198	0.0395736
TKTL1_ENSG00000007350	0.529887	0	0	0	0	0	0	1	1	ultra_rare_collpase_chrX:154295948_G_A_chrX:154310954_C_T_chrX:154311003_A_G_chrX:154311142_G_A_chrX:154312583_T_G_chrX:154312610_A_G_chrX:154312756_T_C_chrX:154312771_A_G_chrX:154315177_C_G_chrX:154315194_G_A_chrX:154315251_G_C_chrX:154315266_A_G_chrX:154315271_C_G_chrX:154315296_C_T_chrX:154320763_G_A_chrX:154320785_G_A_chrX:154320849_C_G_chrX:154320851_G_A_chrX:154323281_T_C_chrX:154323288_C_T_chrX:154323303_C_T_chrX:154327863_T_C_chrX:154327874_A_G_chrX:154329558_C_G;chrX:154323273_C_T	0.00109351585597991;0.000223150890574918	0.408103	0.53217	0.0285005	0.0344526	0.527782	0.406229	0.529768	0.028729	0.0345904
SNORC_ENSG00000182600	0.529901	0	0	0	0	0	0	2	1	ultra_rare_collpase_chr2:232870360_C_G_chr2:232870387_G_A_chr2:232876113_C_T;chr2:232870363_C_T;chr2:232870403_C_T	0.000283504110809607;0.00052655028555227;0.000283538561244329	0.378166	0.823773	-0.0412343	0.0467891	0.528165	0.376698	0.822435	-0.0414886	0.046933
ZNF512_ENSG00000243943	0.529913	0	0	0	0	0	0	2	4	ultra_rare_collpase_chr2:27578381_T_C_chr2:27578779_C_T_chr2:27578938_C_T_chr2:27579000_A_C_chr2:27579013_A_C_chr2:27579226_C_G_chr2:27579235_A_C_chr2:27579330_G_C_chr2:27579342_T_A_chr2:27579430_C_T_chr2:27579447_T_G_chr2:27579457_G_A_chr2:27579465_T_C_chr2:27579510_C_T_chr2:27579716_AAGTG_A_chr2:27579826_T_C_chr2:27579870_A_G_chr2:27579871_G_A_chr2:27579879_C_A_chr2:27580033_G_A_chr2:27580333_A_G_chr2:27580494_A_T_chr2:27580582_T_C_chr2:27581073_A_G_chr2:27581154_C_T_chr2:27582369_C_T_chr2:27582419_G_T_chr2:27583069_G_T_chr2:27583070_G_C_chr2:27583075_A_G_chr2:27583189_A_C_chr2:27583447_A_G_chr2:27598091_G_C_chr2:27598144_C_T_chr2:27599606_G_C_chr2:27599637_A_C_chr2:27600017_C_T_chr2:27600030_A_G_chr2:27601392_C_T_chr2:27601401_G_A_chr2:27607911_G_A_chr2:27615226_A_G;chr2:27580689_C_T;chr2:27582976_T_G;chr2:27583102_G_A;chr2:27583142_C_T;chr2:27583601_T_C	0.00143777084767729;0.000222753229921834;0.00034435261707989;0.000486046417432865;0.00085051233242882;0.000445506459843668	0.352013	0.97134	-0.0244654	0.0262873	0.527491	0.350092	0.970776	-0.0246611	0.0263921
NXNL2_ENSG00000130045	0.530001	0	0	0	0	0	0	2	1	ultra_rare_collpase_chr9:88535514_AGGT_A_chr9:88535518_G_A_chr9:88535576_C_A_chr9:88535618_C_T_chr9:88535625_C_G_chr9:88535682_T_A_chr9:88535688_A_T_chr9:88535720_C_T_chr9:88544426_T_C_chr9:88544506_T_C;chr9:88535684_C_G;chr9:88544462_G_A	0.000587258515248471;0.00030377901089554;0.000344268934791414	0.378152	0.829989	-0.0397557	0.04511	0.528219	0.376643	0.82865	-0.0400078	0.0452526
LAIR1_ENSG00000167613	0.530038	0	0	0	0	0	1	3	0	ultra_rare_collpase_chr19:54356362_T_C_chr19:54361104_C_T_chr19:54361105_G_A_chr19:54364767_T_A;chr19:54355285_CTGCATACGTGA_C;chr19:54361182_G_A;chr19:54364770_C_A	0.000141752055404803;0.000243013365735115;0.000303766707168894;0.000324030944955243	0.370501	0.906337	-0.0413165	0.0461361	0.527998	0.368794	0.905231	-0.041612	0.0463007
FAM163A_ENSG00000143340	0.530078	0	0	0	0	0	0	0	2	ultra_rare_collpase_chr1:179782196_A_G_chr1:179785026_A_G_chr1:179813082_A_G_chr1:179813110_A_G_chr1:179813806_G_A_chr1:179813912_T_C_chr1:179813983_C_G_chr1:179814011_C_T_chr1:179814029_A_G_chr1:179814086_C_A_chr1:179814122_C_A;chr1:179743255_T_C	0.000526507634360698;0.000425342299278944	0.403612	0.675465	-0.0416367	0.0498531	0.527345	0.401204	0.672602	-0.0420648	0.0501086
ZNF174_ENSG00000103343	0.530125	0	0	0	0	0	0	0	1	ultra_rare_collpase_chr16:3397224_C_T_chr16:3397355_G_A_chr16:3397374_A_G_chr16:3397381_C_A_chr16:3397444_C_A_chr16:3402167_C_G_chr16:3402192_C_T_chr16:3404432_G_A_chr16:3404620_A_C_chr16:3408338_A_C_chr16:3408378_G_A_chr16:3408467_C_T_chr16:3408555_G_T_chr16:3408590_A_G_chr16:3408608_C_T_chr16:3408702_C_T_chr16:3408764_G_A_chr16:3408816_G_A	0.000587259	NA	NA	NA	NA	0.528424	NA	NA	NA	NA
CNOT8_ENSG00000155508	0.53014	0	0	0	0	0	0	2	0	ultra_rare_collpase_chr5:154858532_C_T_chr5:154858552_A_G_chr5:154863330_A_G_chr5:154863381_A_T_chr5:154863384_T_C_chr5:154865219_C_T_chr5:154865246_A_G_chr5:154865385_C_T_chr5:154870740_A_G_chr5:154870798_A_G_chr5:154872563_A_T_chr5:154875326_T_C;chr5:154858769_G_A	0.000364505285326637;0.000243328737123854	0.403351	0.660725	-0.0425073	0.0508672	0.526826	0.400429	0.657137	-0.0430378	0.0511835
KIRREL1_ENSG00000183853	0.530148	0	0	0	0	0	0	2	3	ultra_rare_collpase_chr1:157993558_C_T_chr1:157993700_C_G_chr1:157994995_A_C_chr1:157996202_T_G_chr1:157996254_A_G_chr1:157996282_T_C_chr1:157996310_T_C_chr1:157996317_G_A_chr1:157996327_A_C_chr1:157996398_A_G_chr1:157996404_A_C_chr1:158007929_G_A_chr1:158008067_T_C_chr1:158008143_C_T_chr1:158010639_G_A_chr1:158010976_A_T_chr1:158011008_G_A_chr1:158014326_A_G_chr1:158014358_A_G_chr1:158014392_C_T_chr1:158019679_G_A_chr1:158019704_C_G_chr1:158039444_T_C_chr1:158039924_T_C_chr1:158058383_A_G_chr1:158075267_C_T_chr1:158076124_C_T_chr1:158076125_G_A_chr1:158076169_C_T_chr1:158076170_G_A_chr1:158077317_T_C_chr1:158078020_G_A_chr1:158078116_C_T_chr1:158078117_G_A_chr1:158084512_C_A_chr1:158084541_C_T_chr1:158084542_G_A_chr1:158084547_G_A_chr1:158086672_G_A_chr1:158086687_G_A_chr1:158087772_C_G_chr1:158087791_C_T_chr1:158087844_G_A_chr1:158088019_G_A_chr1:158088083_C_T_chr1:158088422_A_C_chr1:158088438_A_G_chr1:158089490_C_G_chr1:158089580_G_A_chr1:158089587_G_A_chr1:158089768_G_A_chr1:158089790_T_C_chr1:158091449_C_T_chr1:158091550_G_A_chr1:158093375_T_C_chr1:158093380_G_A_chr1:158093381_C_T_chr1:158093410_G_A_chr1:158093438_G_A_chr1:158093625_C_T_chr1:158093626_G_A_chr1:158093662_T_C_chr1:158093677_G_A_chr1:158093704_G_A_chr1:158094364_G_A_chr1:158094371_G_A_chr1:158094671_C_T_chr1:158094672_G_A_chr1:158094686_C_T_chr1:158094687_G_A_chr1:158094699_G_C_chr1:158094740_C_T_chr1:158094752_C_T_chr1:158094753_G_A_chr1:158094765_G_A_chr1:158094809_C_T_chr1:158095037_G_A_chr1:158096419_C_T_chr1:158099543_G_C_chr1:158100036_T_C_chr1:158100073_T_C_chr1:158100188_T_C;chr1:158010970_T_G;chr1:158068887_A_G;chr1:158091388_G_A;chr1:158094764_C_T	0.00431331254303187;0.00050627784528149;0.000222762251923856;0.000243003523551091;0.00052652895909275	0.381451	0.625562	0.0185163	0.0211561	0.527684	0.379383	0.622218	0.0186778	0.0212481
ZNF546_ENSG00000187187	0.530161	0	0	0	0	0	0	1	3	ultra_rare_collpase_chr19:40007278_C_G_chr19:40008526_T_C_chr19:40008565_G_A_chr19:40014143_T_A_chr19:40014345_T_C_chr19:40014378_C_T_chr19:40014496_G_A_chr19:40014562_A_G_chr19:40014646_A_G_chr19:40014756_C_T_chr19:40014766_G_A_chr19:40014894_C_T_chr19:40014987_C_T_chr19:40015017_T_C_chr19:40015170_G_GA_chr19:40015194_T_A_chr19:40015195_G_A_chr19:40015310_T_TA_chr19:40015318_A_G_chr19:40015389_C_T_chr19:40015431_T_C_chr19:40015432_A_G_chr19:40015512_C_A_chr19:40015530_T_C_chr19:40015585_C_T_chr19:40015588_G_T_chr19:40015683_T_A;chr19:40014282_T_TA;chr19:40014558_C_T;chr19:40014915_T_C	0.0011947673241262;0.000992264387833624;0.000486007047102183;0.000243042897071333	0.377453	0.696932	-0.0239687	0.027157	0.52736	0.375078	0.693195	-0.0242083	0.0272922
NELFA_ENSG00000185049	0.530167	0	0	0	0	0	0	0	1	ultra_rare_collpase_chr4:1987936_G_A_chr4:1989734_G_A_chr4:1989776_G_A_chr4:1989803_G_A_chr4:1989811_G_A_chr4:1989823_G_C_chr4:1989827_T_C_chr4:1991577_C_T_chr4:1991621_T_A_chr4:1991699_A_G_chr4:2008781_G_A_chr4:2008983_G_A	0.000567008	NA	NA	NA	NA	0.528669	NA	NA	NA	NA
ACBD5_ENSG00000107897	0.53029	0	0	0	0	0	0	1	4	ultra_rare_collpase_chr10:27195403_A_C_chr10:27196507_A_G_chr10:27204479_G_A_chr10:27204502_A_C_chr10:27204506_G_A_chr10:27204528_C_T_chr10:27204533_G_A_chr10:27204534_G_A_chr10:27208329_C_T_chr10:27208347_T_A_chr10:27208349_C_T_chr10:27208377_G_A_chr10:27208382_C_T_chr10:27208406_C_T_chr10:27208416_T_G_chr10:27208442_T_C_chr10:27210853_C_T_chr10:27210868_G_A_chr10:27210880_C_T_chr10:27211053_C_A_chr10:27215537_C_T_chr10:27215598_A_C_chr10:27218090_T_C_chr10:27218124_C_T_chr10:27219780_C_T_chr10:27219830_G_A_chr10:27223208_T_G_chr10:27223218_T_A_chr10:27223356_T_C_chr10:27223370_T_C_chr10:27223371_T_C_chr10:27223421_A_G_chr10:27235107_A_G_chr10:27235138_T_C_chr10:27235186_T_A_chr10:27240412_G_A_chr10:27240417_C_T_chr10:27240479_A_G_chr10:27240532_G_A_chr10:27240625_C_A_chr10:27240675_G_A_chr10:27240826_C_A_chr10:27242049_C_T_chr10:27242050_G_A_chr10:27242053_A_G_chr10:27242058_C_A_chr10:27242082_G_A;chr10:27197273_A_C;chr10:27223368_T_C;chr10:27235132_A_G;chr10:27242117_G_GC	0.00247053582276943;0.000567008221619213;0.000465756753472925;0.000992264387833624;0.000283504110809607	0.662249	0.363465	0.0102058	0.0233644	0.524499	0.660799	0.358679	0.0102991	0.0234706
RASGRF1_ENSG00000058335	0.530362	0	0	0	0	0	1	3	2	ultra_rare_collpase_chr15:78962170_G_A_chr15:78962200_C_T_chr15:78971919_G_A_chr15:78980624_T_C_chr15:78985063_T_C_chr15:78985108_G_A_chr15:78985123_C_T_chr15:78990198_G_C_chr15:78998781_G_A_chr15:78999794_C_T_chr15:78999847_C_A_chr15:78999848_G_A_chr15:78999865_C_T_chr15:79003829_C_T_chr15:79003892_A_G_chr15:79003912_G_A_chr15:79004041_C_T_chr15:79004042_G_A_chr15:79004053_G_A_chr15:79004058_C_G_chr15:79004075_G_A_chr15:79004095_C_T_chr15:79004102_C_T_chr15:79004105_G_A_chr15:79004116_G_A_chr15:79004126_C_T_chr15:79006244_C_T_chr15:79006262_C_T_chr15:79006310_G_A_chr15:79006349_C_T_chr15:79015406_C_T_chr15:79017840_G_A_chr15:79017897_G_A_chr15:79025452_C_T_chr15:79027789_C_T_chr15:79027800_C_T_chr15:79027849_C_T_chr15:79032206_C_T_chr15:79032214_C_T_chr15:79032283_T_C_chr15:79046748_G_A_chr15:79046768_C_T_chr15:79046804_C_T_chr15:79046812_C_T_chr15:79046858_C_T_chr15:79046909_G_A_chr15:79046968_C_T_chr15:79046983_C_T_chr15:79049516_C_T_chr15:79049560_C_T_chr15:79049581_G_T_chr15:79058417_C_T_chr15:79090458_G_A;chr15:78962182_C_T;chr15:79003873_G_A;chr15:79004107_G_A;chr15:79046932_C_T;chr15:79066031_A_C	0.0017212749584869;0.000364505285326637;0.000344282879014946;0.000202527543745949;0.000243013365735115;0.000486302480142649	0.351705	0.977294	-0.0246901	0.0265118	0.528231	0.350016	0.976894	-0.0248636	0.0266047
SVIP_ENSG00000198168	0.530375	0	0	0	0	0	0	0	1	ultra_rare_collpase_chr11:22823134_C_G_chr11:22823135_T_C_chr11:22827310_C_T_chr11:22827825_T_G_chr11:22827875_CTAAA_C_chr11:22829703_G_A_chr11:22829727_G_A_chr11:22829747_A_G	0.000465757	NA	NA	NA	NA	0.528172	NA	NA	NA	NA
LBHD1_ENSG00000162194	0.530504	0	0	0	0	0	0	2	3	ultra_rare_collpase_chr11:62663067_G_A_chr11:62663085_C_T_chr11:62663268_C_T_chr11:62663269_G_A_chr11:62663292_C_T_chr11:62663298_T_C_chr11:62663322_C_T_chr11:62664883_C_T_chr11:62664911_G_A_chr11:62664930_C_G_chr11:62664958_GCTT_G_chr11:62665149_C_G_chr11:62665153_C_T_chr11:62665160_G_A_chr11:62665423_C_T_chr11:62665473_C_A_chr11:62665478_G_A_chr11:62665511_A_G_chr11:62665545_T_C_chr11:62665549_A_G_chr11:62666425_C_T_chr11:62666482_G_A_chr11:62666500_G_A_chr11:62666524_C_G_chr11:62666560_C_T_chr11:62666561_G_A_chr11:62666576_G_C_chr11:62666581_G_A_chr11:62666726_A_G_chr11:62666786_C_T_chr11:62666839_C_T_chr11:62666884_A_G_chr11:62666891_T_G_chr11:62666928_G_C_chr11:62666942_G_A_chr11:62667523_C_T_chr11:62667690_A_T_chr11:62669643_G_C_chr11:62669775_G_A;chr11:62664908_C_T;chr11:62665641_T_C;chr11:62666911_A_T;chr11:62667020_A_G	0.00162002349034061;0.000708760277024017;0.000445524503847712;0.000222753229921834;0.000344268934791414	0.363158	0.935507	-0.0245182	0.026962	0.528056	0.36117	0.934456	-0.024722	0.0270737
PRSS21_ENSG00000007038	0.530506	0	0	0	0	0	0	1	0	ultra_rare_collpase_chr16:2817428_A_T_chr16:2817948_C_A_chr16:2818763_A_C_chr16:2818772_G_A_chr16:2818883_C_T_chr16:2818945_TG_T_chr16:2821394_A_T_chr16:2821426_G_A_chr16:2821448_G_A_chr16:2821465_G_A	0.000384756	NA	NA	NA	NA	0.528577	NA	NA	NA	NA
DTNA_ENSG00000134769	0.530635	0	0	0	0	0	0	3	3	ultra_rare_collpase_chr18:34493291_G_A_chr18:34493315_C_T_chr18:34493354_G_A_chr18:34493412_A_G_chr18:34493683_G_A_chr18:34493869_G_A_chr18:34493922_G_A_chr18:34493923_G_A_chr18:34493924_CGCGGCGCCTCCCCGGGCGGCGG_C_chr18:34493928_G_A_chr18:34494420_T_C_chr18:34494422_T_C_chr18:34522845_A_T_chr18:34592964_G_A_chr18:34593024_T_C_chr18:34593209_G_A_chr18:34593266_G_T_chr18:34593282_T_C_chr18:34593291_G_A_chr18:34593334_T_C_chr18:34594319_A_G_chr18:34659960_A_C_chr18:34710163_T_C_chr18:34710182_G_A_chr18:34710228_A_T_chr18:34710266_G_A_chr18:34710327_A_T_chr18:34710360_A_G_chr18:34710391_A_G_chr18:34756027_G_A_chr18:34765985_G_A_chr18:34766033_A_G_chr18:34794094_A_C_chr18:34794127_G_A_chr18:34794183_A_G_chr18:34794204_C_G_chr18:34794210_A_G_chr18:34794250_C_T_chr18:34806227_A_G_chr18:34815914_A_T_chr18:34815919_C_T_chr18:34815965_G_T_chr18:34818278_A_G_chr18:34818323_C_T_chr18:34820851_C_T_chr18:34820858_C_G_chr18:34820866_C_T_chr18:34820869_A_G_chr18:34820891_A_C_chr18:34825263_A_G_chr18:34827615_A_G_chr18:34829175_T_G_chr18:34829489_G_A_chr18:34838761_A_G_chr18:34838821_C_T_chr18:34838842_G_C_chr18:34848315_C_T_chr18:34848316_G_A_chr18:34851876_G_A_chr18:34851879_G_A_chr18:34858344_C_T_chr18:34858389_G_A_chr18:34863971_G_A_chr18:34864015_C_T_chr18:34866099_A_G_chr18:34866101_C_A_chr18:34866237_G_A_chr18:34867296_A_G_chr18:34875260_C_T_chr18:34875389_T_A_chr18:34877780_G_A_chr18:34879650_C_T_chr18:34879665_G_A_chr18:34879709_C_T_chr18:34882074_C_T_chr18:34882092_A_G_chr18:34882133_C_T_chr18:34882182_T_C_chr18:34884641_T_C_chr18:34887848_A_T_chr18:34888106_G_A_chr18:34888131_A_C_chr18:34888528_A_AT_chr18:34888605_A_T_chr18:34888629_C_T_chr18:34888663_A_G_chr18:34888822_T_C_chr18:34888824_T_C_chr18:34888874_G_A_chr18:34889834_T_G_chr18:34890339_C_T_chr18:34890361_G_A_chr18:34890382_T_A_chr18:34890679_G_A_chr18:34890779_T_C_chr18:34890785_G_A_chr18:34891150_A_G_chr18:34891231_T_C_chr18:34891307_A_C_chr18:34891334_T_G;chr18:34593251_G_T;chr18:34593286_A_G;chr18:34710324_G_T;chr18:34710451_G_T;chr18:34879596_G_A	0.00459681665384148;0.000891012919687335;0.000384755578955895;0.000364505285326637;0.00042525616621441;0.000222753229921834	0.363435	0.949138	-0.0180182	0.0198255	0.528209	0.361459	0.948193	-0.0181671	0.0199072
RABL2A_ENSG00000144134	0.530656	0	0	0	0	0	0	0	2	ultra_rare_collpase_chr2:113632939_T_A_chr2:113632946_T_C_chr2:113634173_C_T_chr2:113634178_G_A_chr2:113635076_G_T_chr2:113635102_A_C_chr2:113641356_A_C_chr2:113642101_C_A;chr2:113640955_G_A	0.000587258515248471;0.000488639139995114	0.406071	0.706492	-0.041245	0.0496433	0.528735	0.404374	0.704705	-0.0415439	0.0498227
LTBR_ENSG00000111321	0.530704	0	0	0	0	0	0	3	1	ultra_rare_collpase_chr12:6384082_C_T_chr12:6384133_C_G_chr12:6384362_C_T_chr12:6388817_C_T_chr12:6390810_C_T_chr12:6390930_ATGAC_A;chr12:6384009_G_A;chr12:6384202_C_T;chr12:6386361_G_A	0.000222753229921834;0.000303754404438864;0.000465756753472925;0.000222762251923856	0.822645	0.37005	0.010061	0.044886	0.511384	0.819978	0.353761	0.0103661	0.0455507
RPL22_ENSG00000116251	0.530715	0	0	0	0	0	0	0	1	ultra_rare_collpase_chr1:6180238_G_C_chr1:6180280_C_G_chr1:6180283_C_T_chr1:6180299_C_T_chr1:6180327_G_A_chr1:6186596_A_G_chr1:6186646_T_C_chr1:6186722_G_A_chr1:6186804_A_G_chr1:6192934_T_C_chr1:6197656_T_C_chr1:6199569_G_A_chr1:6199578_G_A_chr1:6199596_G_A	0.000648009	NA	NA	NA	NA	0.529312	NA	NA	NA	NA
KCNMB1_ENSG00000145936	0.530792	0	0	0	0	0	0	1	1	ultra_rare_collpase_chr5:170378717_G_A_chr5:170378750_A_G_chr5:170378760_TGAG_T_chr5:170378792_CAGAAGAGGGAGA_C_chr5:170378832_G_A_chr5:170378844_C_T_chr5:170378943_A_C_chr5:170383686_T_C_chr5:170383707_G_A_chr5:170383744_C_T_chr5:170383753_A_G_chr5:170383764_T_C_chr5:170383818_A_G_chr5:170385341_G_A_chr5:170385354_A_G_chr5:170385404_C_T_chr5:170385405_G_A_chr5:170385414_C_T;chr5:170389255_T_C	0.000789761451541047;0.000283515593357635	0.408662	0.554284	-0.0404206	0.0489205	0.528848	0.406931	0.552073	-0.04072	0.0491013
PRF1_ENSG00000180644	0.530828	0	0	0	0	0	0	2	1	ultra_rare_collpase_chr10:70598092_C_CA_chr10:70598250_C_T_chr10:70598417_G_A_chr10:70598438_C_A_chr10:70598568_G_A_chr10:70598586_G_A_chr10:70598604_G_A_chr10:70598687_G_C_chr10:70598691_C_G_chr10:70598772_C_T_chr10:70598783_T_A_chr10:70598972_G_A_chr10:70598979_C_T_chr10:70599003_G_A_chr10:70599026_C_T_chr10:70599055_G_T_chr10:70599073_G_C_chr10:70599157_C_CG_chr10:70599158_G_A_chr10:70599162_G_A_chr10:70600362_A_C_chr10:70600458_C_T_chr10:70600527_G_A_chr10:70600593_G_A_chr10:70600644_G_A_chr10:70600676_C_T_chr10:70600740_G_A_chr10:70600752_TC_T_chr10:70600826_G_A;chr10:70598577_G_A;chr10:70598651_C_T	0.00111376614960917;0.000324030944955243;0.000324004698068122	0.863625	0.377887	-0.00637173	0.0370964	0.526957	0.863096	0.374597	-0.00642081	0.0372362
THEM5_ENSG00000196407	0.530829	0	0	0	0	0	0	0	1	ultra_rare_collpase_chr1:151847752_TA_T_chr1:151847762_G_A_chr1:151847766_G_T_chr1:151848225_C_T_chr1:151848255_C_T_chr1:151848279_C_T_chr1:151848285_G_A_chr1:151851089_A_C_chr1:151851098_G_A_chr1:151851130_A_C_chr1:151851135_C_A_chr1:151851150_C_T_chr1:151851176_C_T_chr1:151852303_G_GGT_chr1:151852398_C_T_chr1:151853443_C_T	0.000627759	NA	NA	NA	NA	0.529325	NA	NA	NA	NA
SPOUT1_ENSG00000198917	0.530884	0	0	0	0	0	0	4	1	ultra_rare_collpase_chr9:128818751_T_TGGC_chr9:128818909_C_T_chr9:128818918_C_T_chr9:128818925_T_G_chr9:128818928_G_A_chr9:128818937_T_C_chr9:128818947_G_T_chr9:128818960_G_T_chr9:128818997_C_CGCGGCG_chr9:128819036_G_A_chr9:128819047_G_A_chr9:128819081_C_T_chr9:128819144_G_A_chr9:128819188_A_G_chr9:128820785_G_GCCGCAGCTTGAC_chr9:128820787_C_T_chr9:128820788_G_A_chr9:128820800_G_A_chr9:128820842_T_C_chr9:128822371_G_A_chr9:128822393_C_T_chr9:128822398_C_T_chr9:128822441_T_C_chr9:128822458_G_A_chr9:128822500_C_T_chr9:128822518_G_A_chr9:128822530_C_T_chr9:128822569_C_T_chr9:128822597_C_T_chr9:128823751_G_A_chr9:128823763_C_T_chr9:128823764_G_A_chr9:128823847_G_A_chr9:128823875_C_T_chr9:128824109_C_T_chr9:128824111_C_T_chr9:128824112_G_A_chr9:128824785_A_G_chr9:128824824_C_T_chr9:128825001_G_A_chr9:128825013_G_A_chr9:128826051_C_T_chr9:128826062_C_T_chr9:128826116_C_T_chr9:128826141_G_T_chr9:128827119_G_A_chr9:128827131_G_A_chr9:128827176_A_G_chr9:128827188_C_T_chr9:128828840_A_AT;chr9:128826063_G_A;chr9:128826117_G_A;chr9:128826585_G_A;chr9:128827147_C_T	0.00202502936292576;0.000303828235770711;0.000324017820980154;0.000243003523551091;0.000243003523551091	0.366312	0.906369	-0.024724	0.0273677	0.528519	0.364375	0.904967	-0.0249245	0.0274784
OTULINL_ENSG00000145569	0.530916	0	0	0	0	0	0	1	1	ultra_rare_collpase_chr5:14601238_T_C_chr5:14602226_G_A_chr5:14602245_C_G_chr5:14607334_C_A_chr5:14607361_GT_G_chr5:14607370_T_G_chr5:14607409_C_T_chr5:14608810_T_G_chr5:14608950_C_T_chr5:14609001_CAT_C_chr5:14610218_C_CT_chr5:14610225_G_A_chr5:14610288_C_T;chr5:14608767_T_G	0.00076951115791179;0.000222753229921834	0.405123	0.607214	-0.0415524	0.0499124	0.529072	0.403484	0.605089	-0.0418431	0.0500866
SCGN_ENSG00000079689	0.530924	0	0	0	0	0	0	1	1	ultra_rare_collpase_chr6:25652405_T_C_chr6:25652444_C_T_chr6:25653391_A_T_chr6:25653394_T_C_chr6:25653400_A_T_chr6:25653408_C_T_chr6:25653454_T_C_chr6:25669518_G_T_chr6:25681981_C_T_chr6:25689182_C_T_chr6:25689501_A_T_chr6:25691060_A_C_chr6:25691122_C_T_chr6:25701240_C_T_chr6:25701264_G_A;chr6:25653450_G_T	0.000465756753472925;0.000263253817180349	0.406502	0.708554	-0.0419069	0.0504863	0.52791	0.403842	0.705779	-0.042384	0.0507727
GLRA2_ENSG00000101958	0.530957	0	0	0	0	0	0	0	1	ultra_rare_collpase_chrX:14529445_C_A_chrX:14529446_C_T_chrX:14529513_A_C_chrX:14529521_T_A_chrX:14574319_A_G_chrX:14574347_G_A_chrX:14574464_G_A_chrX:14607147_T_A_chrX:14690789_C_T_chrX:14730223_G_A_chrX:14730298_C_T_chrX:14730312_C_A_chrX:14730421_T_G	0.00068851	NA	NA	NA	NA	0.5293	NA	NA	NA	NA
ZSCAN23_ENSG00000187987	0.530968	0	0	0	0	0	0	0	1	ultra_rare_collpase_chr6:28434556_G_A_chr6:28434598_G_A_chr6:28434605_G_A_chr6:28434835_T_C_chr6:28434888_A_T_chr6:28435487_G_A_chr6:28436031_G_C_chr6:28436125_G_A_chr6:28436230_G_A	0.000445506	NA	NA	NA	NA	0.528502	NA	NA	NA	NA
CAPN6_ENSG00000077274	0.531006	0	0	0	0	0	0	0	2	ultra_rare_collpase_chrX:111247379_T_C_chrX:111247459_C_T_chrX:111247922_G_C_chrX:111248985_G_A_chrX:111249024_C_A_chrX:111250990_A_G_chrX:111251043_G_T_chrX:111251054_G_A_chrX:111251081_G_A_chrX:111251251_C_T_chrX:111252311_A_G_chrX:111252332_C_T_chrX:111252459_T_A_chrX:111253045_C_G_chrX:111253170_T_G_chrX:111253216_T_C;chrX:111252368_T_A	0.00076951115791179;0.000486125177233138	0.404817	0.680895	-0.0350438	0.0420669	0.529102	0.403136	0.67894	-0.0352952	0.0422174
OGFOD1_ENSG00000087263	0.53111	0	0	0	0	0	0	1	3	ultra_rare_collpase_chr16:56458555_AT_A_chr16:56462534_G_A_chr16:56462556_C_T_chr16:56462557_G_A_chr16:56462611_C_A_chr16:56466190_C_T_chr16:56466245_C_T_chr16:56466888_C_T_chr16:56466912_T_A_chr16:56466918_C_T_chr16:56466941_G_A_chr16:56466945_T_TATC_chr16:56467237_C_T_chr16:56467270_C_T_chr16:56467271_G_A_chr16:56467279_C_T_chr16:56467962_C_A_chr16:56467972_A_G_chr16:56470001_A_G_chr16:56470024_T_C_chr16:56470576_T_C_chr16:56470619_GGAA_G_chr16:56470640_T_TA_chr16:56470660_CT_C_chr16:56470773_G_A_chr16:56470796_G_C_chr16:56475527_G_A_chr16:56476044_C_T_chr16:56476086_T_C_chr16:56476132_G_A;chr16:56458557_T_A;chr16:56466191_G_A;chr16:56474875_G_A	0.00168077437122838;0.000526507634360698;0.000364505285326637;0.000931626701231367	0.372024	0.558649	-0.0239809	0.0268637	0.528848	0.370121	0.554972	-0.0241722	0.0269705
FSTL3_ENSG00000070404	0.531218	0	0	0	0	0	0	3	3	ultra_rare_collpase_chr19:676427_C_T_chr19:676487_G_T_chr19:676544_AGGGGCGGGC_A_chr19:677248_G_C_chr19:677818_CAGG_C_chr19:677824_G_A_chr19:677956_G_A_chr19:680337_G_A_chr19:680361_C_T_chr19:680402_G_A_chr19:680414_G_A_chr19:680448_G_A_chr19:680454_C_G_chr19:680462_A_G_chr19:680483_T_G_chr19:681350_G_T_chr19:681379_G_A_chr19:681461_G_A_chr19:681691_G_A_chr19:685829_C_T_chr19:685832_C_T_chr19:685846_T_G_chr19:685847_C_T_chr19:685864_G_A_chr19:685880_C_T_chr19:685889_G_A_chr19:685907_GC_G_chr19:686926_G_A_chr19:686939_G_A_chr19:686989_C_G_chr19:687046_A_C_chr19:687088_C_A_chr19:687092_C_G_chr19:687100_C_A_chr19:687176_C_G_chr19:687178_G_T;chr19:677322_GGAGT_G;chr19:681478_C_T;chr19:685806_A_C;chr19:685913_C_T;chr19:687022_A_G	0.00155927260945284;0.000445560596241089;0.000911373946856773;0.000222924773022049;0.000324004698068122;0.000303791315618924	0.756354	0.363298	0.00806148	0.025982	0.526424	0.755476	0.359432	0.00812116	0.0260773
ZNF652_ENSG00000198740	0.531386	0	0	0	0	0	2	4	1	ultra_rare_collpase_chr17:49289240_C_T_chr17:49289246_C_T_chr17:49289261_C_T_chr17:49289304_G_A_chr17:49289307_A_C_chr17:49289316_CCAG_C_chr17:49289317_CAG_C_chr17:49289319_G_C_chr17:49289356_G_C_chr17:49289385_T_C_chr17:49289393_T_A_chr17:49289413_A_G_chr17:49293012_G_C_chr17:49293477_T_C_chr17:49298612_C_T_chr17:49298613_G_A_chr17:49298693_G_T_chr17:49298708_G_T_chr17:49298855_C_T_chr17:49312013_C_T_chr17:49312034_T_G_chr17:49312793_A_G_chr17:49316460_T_C_chr17:49316811_G_A_chr17:49316833_T_C_chr17:49317019_T_C_chr17:49317062_G_A_chr17:49317235_T_C_chr17:49317242_CCTCTTCCTCACT_C_chr17:49317254_TCTCTTC_T_chr17:49317266_C_T_chr17:49317421_T_C_chr17:49317521_T_C_chr17:49317640_C_T_chr17:49317641_G_A_chr17:49317722_T_G_chr17:49342395_A_G_chr17:49342427_G_T_chr17:49357917_A_G_chr17:49360707_C_T_chr17:49360721_C_A_chr17:49361050_T_C_chr17:49361348_T_C_chr17:49361354_G_C_chr17:49361372_T_G_chr17:49361399_G_A_chr17:49361402_G_A_chr17:49361426_T_TGTAC_chr17:49361446_T_C_chr17:49361462_T_C_chr17:49361887_G_A_chr17:49361888_G_A_chr17:49361894_G_A_chr17:49361917_GCCGCCT_G_chr17:49361917_G_GCCGCCT_chr17:49362059_C_G_chr17:49362106_G_A_chr17:49362130_T_G_chr17:49362158_G_T_chr17:49362163_G_A_chr17:49362165_G_T_chr17:49362238_G_A_chr17:49362382_A_C_chr17:49362390_C_T_chr17:49362400_G_C_chr17:49362428_C_T;chr17:49289231_T_C;chr17:49289961_A_G;chr17:49342494_T_C;chr17:49360692_T_C;chr17:49362159_G_A;chr17:49362359_G_T	0.00293629257624236;0.000222753229921834;0.000222753229921834;0.000223024208264061;0.000243023208716432;0.000203632809318237;0.000203417412530513	0.962962	0.364628	0.00103353	0.0222568	0.513563	0.962307	0.35216	0.00105637	0.022353
KRT26_ENSG00000186393	0.531391	0	0	0	0	0	0	2	1	ultra_rare_collpase_chr17:40766526_T_C_chr17:40766567_G_A_chr17:40766577_C_T_chr17:40766628_C_G_chr17:40768878_C_T_chr17:40768961_C_G_chr17:40768987_C_T_chr17:40768988_G_A_chr17:40769792_G_C_chr17:40769810_C_T_chr17:40769962_C_G_chr17:40770073_A_C_chr17:40770080_C_T_chr17:40770086_C_T_chr17:40770266_T_C_chr17:40770269_T_C_chr17:40770318_C_T_chr17:40770403_T_A_chr17:40771190_T_A_chr17:40771237_C_G_chr17:40771684_G_A_chr17:40771732_G_A_chr17:40771828_ATGCCAGGCGGTCGT_A_chr17:40772104_G_A;chr17:40770263_C_CT;chr17:40772071_G_A	0.00127576849864323;0.000364505285326637;0.000283504110809607	0.554162	0.386553	0.0213713	0.0361286	0.528029	0.552625	0.383594	0.0215374	0.0362685
OR5W2_ENSG00000187612	0.531457	0	0	0	0	0	0	1	1	ultra_rare_collpase_chr11:55913786_T_C_chr11:55913826_C_T_chr11:55913862_A_T_chr11:55913894_G_C_chr11:55914038_G_A_chr11:55914077_C_A_chr11:55914098_A_G_chr11:55914119_T_C_chr11:55914215_T_A_chr11:55914218_C_T_chr11:55914240_G_T_chr11:55914252_C_T_chr11:55914410_G_C_chr11:55914557_A_C;chr11:55914219_G_A	0.000445506459843668;0.000344268934791414	0.579846	0.406258	0.0296045	0.0534754	0.528613	0.578539	0.40375	0.0298088	0.0536593
DLGAP1_ENSG00000170579	0.531561	0	0	0	0	0	1	7	3	ultra_rare_collpase_chr18:3499249_T_G_chr18:3499296_G_A_chr18:3499307_G_A_chr18:3499434_C_T_chr18:3499551_G_A_chr18:3502239_T_G_chr18:3502353_A_T_chr18:3502443_G_A_chr18:3508604_A_C_chr18:3534207_G_T_chr18:3534287_A_G_chr18:3534303_G_C_chr18:3534323_C_T_chr18:3534472_G_A_chr18:3534558_G_T_chr18:3534583_G_A_chr18:3538924_A_T_chr18:3581933_G_A_chr18:3581962_G_A_chr18:3582110_C_T_chr18:3593700_A_G_chr18:3593841_G_A_chr18:3594046_T_C_chr18:3594048_G_A_chr18:3594049_A_T_chr18:3594051_A_G_chr18:3596022_T_C_chr18:3603173_A_C_chr18:3603216_G_C_chr18:3729201_C_T_chr18:3729210_C_T_chr18:3729241_C_T_chr18:3729371_C_T_chr18:3742357_C_T_chr18:3742361_T_A_chr18:3814078_T_C_chr18:3814137_G_A_chr18:3814146_C_G_chr18:3814212_C_T_chr18:3845315_G_A_chr18:3845363_G_C_chr18:3868108_G_A_chr18:3868122_A_G_chr18:3870060_T_C_chr18:3870067_T_A_chr18:3874150_A_G_chr18:3874188_C_T_chr18:3874208_A_G_chr18:3874340_T_C_chr18:3874707_G_C_chr18:3874715_T_C_chr18:3879140_T_C_chr18:3879146_G_A_chr18:3879203_C_T_chr18:3879327_C_T_chr18:3879365_T_C_chr18:3879395_C_T_chr18:3879453_C_T_chr18:3879555_C_T_chr18:3879648_G_A_chr18:3879678_G_A_chr18:3879692_G_A_chr18:3879716_T_C_chr18:3879743_C_T_chr18:3879839_G_A_chr18:3879854_C_T_chr18:3879871_G_A_chr18:3879987_C_T_chr18:3880004_G_A_chr18:3880016_G_A_chr18:3880035_G_C_chr18:3916283_G_A_chr18:3916294_G_T_chr18:4085352_T_C_chr18:4146989_A_G_chr18:4151288_C_T_chr18:4351378_T_C_chr18:4385080_T_G_chr18:4427162_A_T_chr18:4427170_A_C_chr18:4454534_A_G_chr18:4455200_G_A_chr18:4455240_G_A;chr18:3499338_C_T;chr18:3581897_C_T;chr18:3594252_A_C;chr18:3596051_G_A;chr18:3603694_G_C;chr18:3729159_CGGT_C;chr18:3879164_G_A;chr18:3879663_C_T;chr18:3879984_G_A;chr18:3880037_T_C	0.00350330079786157;0.000243052742445111;0.000384755578955895;0.000769542324827866;0.000324004698068122;0.000222753229921834;0.000222753229921834;0.000810011745170305;0.000263264479546375;0.000303791315618924;0.000202519340597027	0.345887	0.881398	-0.0175557	0.0186248	0.527996	0.343672	0.87575	-0.0177175	0.0187104
ZNF783_ENSG00000204946	0.531634	0	0	0	0	0	0	2	2	ultra_rare_collpase_chr7:149266444_C_T_chr7:149266473_A_G_chr7:149266489_G_A_chr7:149266497_C_T_chr7:149266498_G_A_chr7:149266518_C_T_chr7:149266519_G_A_chr7:149266533_G_A_chr7:149266548_G_A_chr7:149266644_C_T_chr7:149266688_G_T_chr7:149266695_C_T_chr7:149266696_G_A_chr7:149266705_C_T_chr7:149266730_G_T_chr7:149266818_G_A_chr7:149266870_G_A_chr7:149266907_A_G_chr7:149266946_G_T_chr7:149266947_T_G_chr7:149267118_A_G_chr7:149267223_G_C_chr7:149281609_C_T_chr7:149281618_A_T_chr7:149281717_C_T_chr7:149281777_C_T_chr7:149282029_C_T_chr7:149282068_C_T_chr7:149282076_C_T_chr7:149282105_G_GC_chr7:149282117_G_T_chr7:149282128_C_T_chr7:149282134_C_T_chr7:149282179_C_A_chr7:149282189_G_A_chr7:149282203_C_T_chr7:149282269_C_T;chr7:149266624_A_C;chr7:149266846_G_A;chr7:149282204_G_A	0.00159977319671135;0.000263339140298991;0.000243003523551091;0.000587329876863253	0.368846	0.91073	-0.0238101	0.0264958	0.528502	0.366212	0.909112	-0.0240732	0.0266417
ZNF286A_ENSG00000187607	0.531648	0	0	0	0	0	0	1	1	ultra_rare_collpase_chr17:15701240_GGTGA_G_chr17:15706436_G_C_chr17:15706478_A_G_chr17:15706496_C_T_chr17:15716118_G_T_chr17:15716222_A_T_chr17:15716233_A_G_chr17:15716448_C_T_chr17:15716502_C_T_chr17:15717118_C_T_chr17:15717146_CTTCA_C_chr17:15717178_A_G_chr17:15717190_C_G_chr17:15717192_G_A_chr17:15717227_A_C;chr17:15717216_G_A	0.00085051233242882;0.000263435194942044	0.411878	0.549798	-0.0414393	0.0504992	0.529941	0.410355	0.547896	-0.0417099	0.0506638
RAN_ENSG00000132341	0.531692	0	0	0	0	0	0	0	2	ultra_rare_collpase_chr12:130872041_G_A_chr12:130872094_T_C_chr12:130872484_C_T_chr12:130872492_G_A_chr12:130872919_A_G_chr12:130873049_A_G_chr12:130873133_G_A_chr12:130874724_G_A_chr12:130875738_G_A;chr12:130872054_T_C	0.000506257340731441;0.000467080947158929	0.605323	0.40692	0.027148	0.0525348	0.528789	0.604054	0.404357	0.027339	0.052719
STARD3NL_ENSG00000010270	0.53178	0	0	0	0	0	0	0	1	ultra_rare_collpase_chr7:38178233_C_A_chr7:38178248_G_A_chr7:38207623_A_G_chr7:38215100_A_G_chr7:38217198_A_G_chr7:38217203_G_C_chr7:38219594_A_G_chr7:38228814_A_C	0.000506257	NA	NA	NA	NA	0.529989	NA	NA	NA	NA
TAAR6_ENSG00000146383	0.531834	0	0	0	0	0	0	0	1	ultra_rare_collpase_chr6:132570362_G_A_chr6:132570613_T_A_chr6:132570697_A_C_chr6:132570698_T_C_chr6:132570706_G_A_chr6:132570890_G_T_chr6:132570958_A_G_chr6:132570959_T_C_chr6:132571103_G_A	0.000506257	NA	NA	NA	NA	0.530241	NA	NA	NA	NA
ZNF623_ENSG00000183309	0.531856	0	0	0	0	0	0	0	1	ultra_rare_collpase_chr8:143649897_G_T_chr8:143650296_C_T_chr8:143650335_C_T_chr8:143650573_C_T_chr8:143650626_C_T_chr8:143650629_C_T_chr8:143650645_C_T_chr8:143650656_C_T_chr8:143650815_G_A_chr8:143650948_C_T_chr8:143651046_C_T_chr8:143651305_A_G	0.000567008	NA	NA	NA	NA	0.529889	NA	NA	NA	NA
ADD3_ENSG00000148700	0.531884	0	0	0	0	0	0	2	2	ultra_rare_collpase_chr10:109996636_T_C_chr10:110002949_C_T_chr10:110006045_T_C_chr10:110006082_C_T_chr10:110006431_C_T_chr10:110006434_C_T_chr10:110006612_T_C_chr10:110006678_A_C_chr10:110006709_G_A_chr10:110006772_G_A_chr10:110006808_G_T_chr10:110006818_GGAAAT_G_chr10:110006822_ATGAAG_A_chr10:110006849_G_C_chr10:110008208_G_C_chr10:110008211_G_A_chr10:110008281_G_C_chr10:110009002_G_C_chr10:110009071_T_C_chr10:110009147_C_T_chr10:110009152_G_A_chr10:110077075_A_G_chr10:110077092_A_T_chr10:110077564_G_T_chr10:110082092_A_C_chr10:110082145_T_G_chr10:110082165_A_G_chr10:110100661_C_T_chr10:110100675_G_A_chr10:110100732_C_T_chr10:110100739_A_G_chr10:110100772_A_C_chr10:110100786_C_A_chr10:110100790_G_A_chr10:110100798_T_C_chr10:110100836_C_CCTGCAAAGTCCTGTGAGTTGA_chr10:110112826_G_A_chr10:110112892_C_T_chr10:110116343_A_T_chr10:110117343_T_G_chr10:110117369_A_T_chr10:110118597_A_G_chr10:110118674_A_G_chr10:110119212_T_C_chr10:110119298_C_G_chr10:110119311_A_G_chr10:110119320_T_C_chr10:110119499_C_G_chr10:110119538_A_G_chr10:110122116_G_A_chr10:110122123_C_T_chr10:110122205_TGGA_T_chr10:110122209_G_C_chr10:110122246_T_C_chr10:110122249_G_A_chr10:110122291_T_C_chr10:110124036_C_T_chr10:110124089_A_G_chr10:110124114_C_T_chr10:110125917_C_T_chr10:110126483_G_A_chr10:110130427_CAGA_C_chr10:110130457_C_T_chr10:110130462_G_A_chr10:110130466_G_A_chr10:110132332_A_G_chr10:110132343_G_T_chr10:110132374_C_T_chr10:110133352_T_A_chr10:110133403_C_T_chr10:110133498_A_C_chr10:110133591_C_CA_chr10:110133597_AAAG_A_chr10:110133613_G_T_chr10:110134318_G_GT_chr10:110135198_A_G_chr10:110135206_T_C_chr10:110135272_C_T_chr10:110135273_A_G_chr10:110135373_G_C_chr10:110135386_T_G_chr10:110135452_A_G_chr10:110135518_G_A_chr10:110135542_C_T;chr10:110132278_G_A;chr10:110132334_G_A;chr10:110133431_G_A	0.0035843019723786;0.000627759102506986;0.000303754404438864;0.000283504110809607	0.391789	0.803107	-0.0197459	0.0230575	0.52946	0.389664	0.80086	-0.0199237	0.023161
CLHC1_ENSG00000162994	0.531888	0	0	0	0	0	0	1	2	ultra_rare_collpase_chr2:55177608_C_A_chr2:55180510_C_T_chr2:55180666_C_T_chr2:55180713_C_A_chr2:55181607_G_A_chr2:55181661_G_T_chr2:55181678_C_A_chr2:55181690_A_C_chr2:55206300_G_A_chr2:55206315_G_T_chr2:55206320_T_C_chr2:55209669_C_T_chr2:55209670_G_A_chr2:55209808_T_G_chr2:55212672_C_A_chr2:55212673_C_T_chr2:55212681_G_A_chr2:55217911_G_A_chr2:55217953_T_C_chr2:55222252_G_A_chr2:55222347_T_C_chr2:55222351_TG_T;chr2:55181651_G_A;chr2:55209801_T_C	0.00101251468146288;0.000283515593357635;0.000749260864282532	0.757381	0.381583	-0.0108228	0.0350342	0.528085	0.75649	0.378335	-0.0109046	0.0351654
TEDDM1_ENSG00000203730	0.531937	0	0	0	0	0	0	0	1	ultra_rare_collpase_chr1:182399665_CAG_C_chr1:182399714_G_A_chr1:182399735_TG_T_chr1:182399879_A_G_chr1:182399971_A_G_chr1:182400053_T_G_chr1:182400106_A_T_chr1:182400293_A_G_chr1:182400325_A_G	0.000526508	NA	NA	NA	NA	0.530004	NA	NA	NA	NA
FPR1_ENSG00000171051	0.531957	0	0	0	0	0	0	0	1	ultra_rare_collpase_chr19:51746070_G_A_chr19:51746097_G_C_chr19:51746282_C_T_chr19:51746372_A_G_chr19:51746508_G_A_chr19:51746570_G_A_chr19:51746586_G_A_chr19:51746627_C_T_chr19:51746722_C_T_chr19:51746834_C_T_chr19:51746835_G_A_chr19:51746877_C_T_chr19:51746915_A_T	0.000607509	NA	NA	NA	NA	0.530477	NA	NA	NA	NA
RGS19_ENSG00000171700	0.531966	0	0	0	0	0	0	1	1	ultra_rare_collpase_chr20:64069459_G_A_chr20:64069486_C_T_chr20:64069807_C_T_chr20:64070290_T_C_chr20:64070573_G_A_chr20:64070577_C_T_chr20:64073875_G_A_chr20:64073923_C_T_chr20:64073938_C_T_chr20:64073968_G_A_chr20:64074009_G_C_chr20:64074022_C_T_chr20:64074028_C_T_chr20:64074167_C_T_chr20:64074280_C_T_chr20:64074528_G_A_chr20:64076570_C_T_chr20:64076616_G_C_chr20:64076887_G_A_chr20:64076948_T_C;chr20:64074530_C_T	0.00076951115791179;0.000283561532852629	0.404835	0.652195	-0.0412893	0.0495659	0.530283	0.403343	0.650324	-0.0415521	0.0497233
ULK1_ENSG00000177169	0.532163	0	0	0	0	0	1	4	5	ultra_rare_collpase_chr12:131895054_G_T_chr12:131895651_C_T_chr12:131895664_C_T_chr12:131895669_G_A_chr12:131896184_T_C_chr12:131896187_A_C_chr12:131902407_G_A_chr12:131908793_C_T_chr12:131909176_C_T_chr12:131909181_C_T_chr12:131909926_C_G_chr12:131909948_G_A_chr12:131910293_C_T_chr12:131910720_G_A_chr12:131910796_C_T_chr12:131910799_C_T_chr12:131911951_G_A_chr12:131911981_T_G_chr12:131912017_C_T_chr12:131912018_G_A_chr12:131912065_G_A_chr12:131912078_C_T_chr12:131913240_A_C_chr12:131913787_C_T_chr12:131913791_C_T_chr12:131914354_G_A_chr12:131914416_G_A_chr12:131915112_C_T_chr12:131915145_C_T_chr12:131915413_C_T_chr12:131915917_C_T_chr12:131915938_C_T_chr12:131915951_C_T_chr12:131915980_C_T_chr12:131915981_G_A_chr12:131916005_C_T_chr12:131916079_C_T_chr12:131916088_C_T_chr12:131916109_G_A_chr12:131916133_C_T_chr12:131916461_C_T_chr12:131916480_C_T_chr12:131916591_G_A_chr12:131916969_C_T_chr12:131916972_C_T_chr12:131916997_C_T_chr12:131917425_T_C_chr12:131917453_G_A_chr12:131917459_G_T_chr12:131917480_C_T_chr12:131917486_T_C_chr12:131917494_G_A_chr12:131917525_C_T_chr12:131917537_G_A_chr12:131917547_G_A_chr12:131918530_G_A_chr12:131918544_G_A_chr12:131918637_G_T_chr12:131919233_C_T_chr12:131919242_C_T_chr12:131919243_G_A_chr12:131919293_G_A_chr12:131919353_G_A_chr12:131919358_G_C_chr12:131919495_A_C_chr12:131919509_G_A_chr12:131919519_C_G_chr12:131919524_G_A_chr12:131919542_G_A_chr12:131919551_C_T_chr12:131919984_C_T_chr12:131920050_C_T_chr12:131920051_G_A_chr12:131920072_G_A_chr12:131920104_G_A_chr12:131921107_C_T_chr12:131921136_C_T_chr12:131921148_G_A_chr12:131921172_C_A_chr12:131921220_G_A_chr12:131921324_G_A_chr12:131921332_T_G_chr12:131921333_C_T_chr12:131922778_T_C;chr12:131895800_C_T;chr12:131912026_G_A;chr12:131915353_G_A;chr12:131916420_C_T;chr12:131916494_C_T;chr12:131916498_C_T;chr12:131916557_C_T;chr12:131917512_G_A;chr12:131919375_G_A	0.00514357458183144;0.000303803621339166;0.000202511138112596;0.000303766707168894;0.000344268934791414;0.000445650852813677;0.000303840544482256;0.000789793438639125;0.000710342588082481;0.000447992180500122	0.355044	0.485775	0.0154822	0.0167403	0.52845	0.352483	0.47714	0.0156478	0.0168295
TRIM4_ENSG00000146833	0.532177	0	0	0	0	0	0	1	0	ultra_rare_collpase_chr7:99892332_C_T_chr7:99892516_C_G_chr7:99892534_C_T_chr7:99892675_T_C_chr7:99908634_A_C_chr7:99908794_G_A_chr7:99909568_C_T_chr7:99919065_G_A	0.000405006	NA	NA	NA	NA	0.530187	NA	NA	NA	NA
HLA-DOB_ENSG00000241106	0.532268	0	0	0	0	0	0	2	0	ultra_rare_collpase_chr6:32814334_A_G_chr6:32814422_A_G_chr6:32814436_T_C_chr6:32814442_A_G_chr6:32814508_T_A_chr6:32814518_A_G_chr6:32815212_G_A_chr6:32816951_T_C;chr6:32813723_C_T	0.00034425499169738;0.000384771162413933	0.407342	0.705456	-0.041568	0.0501677	0.530082	0.405411	0.703405	-0.0419112	0.0503742
EDEM2_ENSG00000088298	0.532432	0	0	0	0	0	0	1	3	ultra_rare_collpase_chr20:35115401_A_C_chr20:35115507_G_A_chr20:35115578_G_A_chr20:35115612_CAG_C_chr20:35115720_C_T_chr20:35115834_A_G_chr20:35115862_G_A_chr20:35115876_C_T_chr20:35115910_C_CTTG_chr20:35118595_T_TA_chr20:35118597_C_A_chr20:35118609_C_T_chr20:35118683_G_A_chr20:35118689_C_T_chr20:35118702_T_C_chr20:35123913_C_T_chr20:35123943_T_C_chr20:35124018_A_G_chr20:35124027_A_G_chr20:35126354_T_A_chr20:35131729_T_C_chr20:35134754_C_T_chr20:35134764_A_G_chr20:35134784_C_G_chr20:35134797_C_T_chr20:35134807_G_C_chr20:35134865_G_A_chr20:35134884_C_A_chr20:35134886_C_T_chr20:35146854_G_A_chr20:35147159_G_T_chr20:35147167_TCTGGCGCGGAGCCGTCGGGAC_T_chr20:35147167_T_A_chr20:35147186_G_C_chr20:35147228_G_A;chr20:35131740_T_C;chr20:35142385_T_C;chr20:35142421_C_T	0.00182252642663319;0.000627809955850784;0.000303766707168894;0.00052652895909275	0.371996	0.891399	-0.0244045	0.0273367	0.530001	0.369952	0.889914	-0.0246138	0.0274535
CUL3_ENSG00000036257	0.53245	0	0	0	0	0	0	0	2	ultra_rare_collpase_chr2:224472761_TGGA_T_chr2:224473211_T_C_chr2:224473340_T_C_chr2:224473346_G_C_chr2:224473453_AAAC_A_chr2:224473455_A_C_chr2:224473466_T_C_chr2:224473484_G_A_chr2:224473492_A_C_chr2:224473509_T_C_chr2:224473526_C_T_chr2:224473550_A_G_chr2:224473569_A_C_chr2:224473867_A_G_chr2:224473893_T_C_chr2:224473903_G_T_chr2:224473936_G_C_chr2:224474011_T_C_chr2:224478326_T_C_chr2:224497844_T_A_chr2:224506105_C_T_chr2:224506965_T_G_chr2:224514693_C_T_chr2:224535595_G_A_chr2:224535629_C_T_chr2:224535651_G_A_chr2:224557647_A_G_chr2:224557667_T_C_chr2:224557786_C_T_chr2:224557787_G_A_chr2:224557861_A_G_chr2:224569792_A_G_chr2:224585311_G_A_chr2:224585318_G_GCGGCGA_chr2:224585320_G_T_chr2:224585358_GTCC_G_chr2:224585358_G_C_chr2:224585372_CCTT_C_chr2:224585375_T_C_chr2:224585377_T_C_chr2:224585379_C_T;chr2:224585359_T_A	0.00137701996678952;0.000648403306856865	0.753597	0.406844	-0.0110004	0.0350441	0.529212	0.752633	0.403983	-0.0110891	0.0351846
ANKRD30B_ENSG00000180777	0.53248	0	0	0	0	0	0	3	2	ultra_rare_collpase_chr18:14748555_G_A_chr18:14748565_G_A_chr18:14752570_G_C_chr18:14752978_TGTCCTATGGTGCA_T_chr18:14752998_G_A_chr18:14753011_AG_A_chr18:14754948_CTG_C_chr18:14760582_C_T_chr18:14784365_G_T_chr18:14791479_G_A_chr18:14796223_T_A_chr18:14796384_AG_A_chr18:14797855_G_T_chr18:14808557_C_T_chr18:14808580_G_A_chr18:14828290_C_T_chr18:14837211_G_T_chr18:14840587_G_A_chr18:14840617_T_G_chr18:14840642_CA_C_chr18:14848817_C_T_chr18:14848834_T_TTG_chr18:14850218_AC_A_chr18:14850254_G_A_chr18:14851675_A_T_chr18:14851711_T_C_chr18:14851869_G_A_chr18:14851870_A_G_chr18:14851912_A_G_chr18:14852014_G_T_chr18:14852111_AAC_A_chr18:14852157_C_T_chr18:14852193_T_A_chr18:14852338_A_G_chr18:14852349_G_A;chr18:14791461_G_T;chr18:14797824_G_T;chr18:14840675_G_A;chr18:14851636_A_T	0.00174152525211616;0.000222753229921834;0.000283561532852629;0.000506257340731441;0.000364505285326637	0.87746	0.366076	-0.00417213	0.0270584	0.527708	0.876939	0.362165	-0.00420705	0.0271684
ZNF555_ENSG00000186300	0.532518	0	0	0	0	0	0	0	1	ultra_rare_collpase_chr19:2850669_A_G_chr19:2851620_G_T_chr19:2852664_A_G_chr19:2852819_G_A_chr19:2852832_A_G_chr19:2852874_C_T_chr19:2852879_C_T_chr19:2853047_C_T_chr19:2853158_G_C_chr19:2853180_A_G_chr19:2853222_A_G_chr19:2853269_G_A_chr19:2853279_T_C_chr19:2853443_G_A_chr19:2853686_T_C_chr19:2853753_C_T	0.000506257	NA	NA	NA	NA	0.530573	NA	NA	NA	NA
CHRDL1_ENSG00000101938	0.532586	0	0	0	0	0	1	0	2	ultra_rare_collpase_chrX:110673868_A_G_chrX:110673879_T_C_chrX:110676263_A_G_chrX:110676317_T_C_chrX:110676343_G_A_chrX:110679341_G_A_chrX:110679344_G_C_chrX:110681533_C_T_chrX:110681595_G_A_chrX:110681613_T_C_chrX:110688678_G_A_chrX:110694205_T_C_chrX:110700677_G_A_chrX:110700718_T_A_chrX:110719919_C_T_chrX:110721459_G_A_chrX:110721498_T_C_chrX:110759700_G_C_chrX:110759732_C_T_chrX:110762715_C_T;chrX:110694267_C_T;chrX:110700676_C_T	0.000810011745170305;0.000486440471847258;0.00020259319286872	0.392615	0.793431	-0.0310809	0.0363569	0.530709	0.390983	0.79178	-0.0312958	0.0364822
CPEB1_ENSG00000214575	0.532588	0	0	0	0	0	0	1	3	ultra_rare_collpase_chr15:82544606_G_A_chr15:82627268_T_C_chr15:82627286_A_C_chr15:82627306_G_A_chr15:82627343_C_G_chr15:82647267_G_C_chr15:82647647_C_T_chr15:82647715_A_C_chr15:82647716_C_G_chr15:82647850_T_C;chr15:82647639_CAAAGGCCCTG_C;chr15:82647788_G_A;chr15:82647863_A_G	0.000465756753472925;0.00054720116736249;0.000588044448049315;0.000304086928316575	0.486616	0.369388	0.0254266	0.0365481	0.52822	0.485128	0.365784	0.0256004	0.0366726
HECTD3_ENSG00000126107	0.532591	0	0	0	0	0	1	4	1	ultra_rare_collpase_chr1:45003530_C_T_chr1:45003563_C_T_chr1:45003577_C_T_chr1:45003736_C_T_chr1:45003883_G_A_chr1:45003886_C_A_chr1:45003895_G_A_chr1:45003901_G_A_chr1:45003916_G_A_chr1:45004102_G_A_chr1:45004106_G_T_chr1:45004132_G_A_chr1:45004622_C_T_chr1:45004650_G_A_chr1:45004656_G_A_chr1:45004664_T_C_chr1:45004671_C_T_chr1:45005810_G_A_chr1:45006765_A_G_chr1:45006960_T_C_chr1:45010251_TC_T;chr1:45003568_A_G;chr1:45004331_A_G;chr1:45004368_T_C;chr1:45004649_C_T;chr1:45004655_C_T	0.00085051233242882;0.000222816399286988;0.000344282879014946;0.000202511138112596;0.000243003523551091;0.00034425499169738	0.694896	0.353099	0.0127939	0.0326193	0.512161	0.69133	0.337197	0.0131091	0.0330161
HMX3_ENSG00000188620	0.532625	0	0	0	0	0	0	1	2	ultra_rare_collpase_chr10:123136017_C_T_chr10:123136055_C_T_chr10:123136096_C_T_chr10:123136111_C_T_chr10:123136164_C_G_chr10:123136177_C_G_chr10:123136184_C_G_chr10:123136186_C_T_chr10:123136272_G_T_chr10:123136274_G_A_chr10:123136276_G_A_chr10:123136294_G_A_chr10:123136312_G_A_chr10:123136323_G_C_chr10:123136346_C_T_chr10:123136418_C_A_chr10:123136640_A_G_chr10:123137082_A_C_chr10:123137191_G_T_chr10:123137195_A_T_chr10:123137476_C_A_chr10:123137532_C_T_chr10:123137566_C_G_chr10:123137628_C_T_chr10:123137726_G_A_chr10:123137902_T_A_chr10:123137914_C_T_chr10:123139188_C_T_chr10:123139200_A_G;chr10:123136285_G_A;chr10:123136470_C_T	0.00131626908590175;0.000466247719440503;0.000304012971220105	0.381208	0.536017	0.027031	0.0308688	0.529597	0.378602	0.531663	0.0273281	0.0310379
FBXO28_ENSG00000143756	0.532647	0	0	0	0	0	0	0	1	ultra_rare_collpase_chr1:224114114_G_A_chr1:224114147_G_A_chr1:224114158_C_T_chr1:224114299_A_C_chr1:224114301_C_G_chr1:224114305_C_T_chr1:224114365_T_A_chr1:224116316_C_A_chr1:224153179_A_G_chr1:224157462_G_A_chr1:224157478_G_A_chr1:224157495_C_T_chr1:224157696_G_A_chr1:224157739_G_C	0.000526508	NA	NA	NA	NA	0.530953	NA	NA	NA	NA
PCYT1B_ENSG00000102230	0.532666	0	0	0	0	0	0	0	1	ultra_rare_collpase_chrX:24562420_C_T_chrX:24572640_A_C_chrX:24582508_T_C_chrX:24590028_G_A_chrX:24638382_A_G_chrX:24638516_T_C_chrX:24646786_G_A_chrX:24647069_C_T_chrX:24647119_T_C_chrX:24647152_C_T_chrX:24647180_G_T_chrX:24647388_G_C_chrX:24647506_T_A_chrX:24672575_G_A	0.000648009	NA	NA	NA	NA	0.530159	NA	NA	NA	NA
SPRED1_ENSG00000166068	0.532753	0	0	0	0	0	1	3	2	ultra_rare_collpase_chr15:38252962_G_A_chr15:38253168_G_T_chr15:38253184_A_T_chr15:38253666_A_C_chr15:38254419_C_A_chr15:38254456_T_A_chr15:38254469_T_A_chr15:38254537_C_T_chr15:38254704_T_C_chr15:38254718_G_C_chr15:38254729_T_C_chr15:38254741_G_C_chr15:38254746_C_T_chr15:38254749_C_T_chr15:38254793_GTCTC_G_chr15:38254796_T_A_chr15:38299382_T_C_chr15:38299410_C_T_chr15:38322244_G_A_chr15:38322314_T_C_chr15:38322412_A_T_chr15:38339824_T_C_chr15:38339848_G_A_chr15:38339873_A_G_chr15:38349479_C_T_chr15:38351204_A_G_chr15:38351249_A_G_chr15:38351251_T_G_chr15:38351329_C_T_chr15:38351330_G_A_chr15:38351418_A_G_chr15:38351521_G_A_chr15:38351531_G_T_chr15:38351537_G_A_chr15:38351555_C_T_chr15:38351590_G_A_chr15:38351612_G_A_chr15:38351636_G_A_chr15:38353858_A_T;chr15:38253211_A_T;chr15:38253215_C_A;chr15:38299464_G_A;chr15:38322323_A_G;chr15:38351215_T_C	0.00174152525211616;0.000263264479546375;0.000202511138112596;0.000648035641960308;0.00034425499169738;0.000263253817180349	0.353618	0.976315	-0.0250129	0.0269654	0.529991	0.351425	0.975773	-0.0252416	0.0270883
SNX3_ENSG00000112335	0.532789	0	0	0	0	0	0	0	2	ultra_rare_collpase_chr6:108214249_T_C_chr6:108214258_T_C_chr6:108214564_T_C_chr6:108223023_A_T_chr6:108223033_T_C_chr6:108226938_A_G_chr6:108227168_T_C_chr6:108227324_G_A_chr6:108227351_C_T_chr6:108227370_ATAAAGT_A_chr6:108232625_G_C_chr6:108232806_G_C_chr6:108257049_T_G_chr6:108260826_A_G_chr6:108260960_C_T_chr6:108261017_C_T;chr6:108232663_T_C	0.000668259689765502;0.000951802349129202	0.786372	0.407231	-0.00967204	0.0356869	0.52906	0.785398	0.403933	-0.00976208	0.0358516
ASXL1_ENSG00000171456	0.532799	0	0	0	0	0	0	2	4	ultra_rare_collpase_chr20:32358343_A_T_chr20:32358346_C_T_chr20:32358457_C_T_chr20:32358483_G_A_chr20:32358505_C_T_chr20:32358511_G_T_chr20:32358550_C_A_chr20:32358594_C_T_chr20:32358788_CAGA_C_chr20:32359204_C_T_chr20:32367725_A_G_chr20:32369077_GGTT_G_chr20:32369116_C_T_chr20:32428150_G_A_chr20:32428355_C_G_chr20:32428379_G_A_chr20:32428402_A_G_chr20:32429362_G_A_chr20:32429368_A_T_chr20:32429416_G_A_chr20:32429918_G_A_chr20:32429921_G_A_chr20:32429927_G_A_chr20:32429957_G_A_chr20:32429991_G_T_chr20:32429999_G_A_chr20:32430021_C_T_chr20:32431332_C_T_chr20:32431333_G_A_chr20:32431404_A_T_chr20:32431408_A_C_chr20:32431413_C_T_chr20:32431605_G_A_chr20:32431610_A_T_chr20:32431644_A_T_chr20:32432942_G_C_chr20:32432946_A_G_chr20:32433378_C_T_chr20:32433379_G_A_chr20:32433387_C_T_chr20:32433391_G_A_chr20:32433448_G_A_chr20:32433661_C_T_chr20:32433832_G_A_chr20:32433852_A_G_chr20:32433853_T_C_chr20:32433859_G_A_chr20:32433915_C_T_chr20:32434445_G_A_chr20:32434529_G_A_chr20:32434538_C_T_chr20:32434543_G_A_chr20:32434570_C_T_chr20:32434597_G_A_chr20:32434610_A_G_chr20:32434619_C_T_chr20:32434622_C_G_chr20:32434638_A_AG_chr20:32434772_G_A_chr20:32434834_C_T_chr20:32434993_G_A_chr20:32435006_T_C_chr20:32435012_C_A_chr20:32435708_C_T_chr20:32435914_C_G_chr20:32435924_C_T_chr20:32435929_C_T_chr20:32436071_A_T_chr20:32436422_C_T_chr20:32436502_G_A_chr20:32436505_G_T_chr20:32436581_C_T_chr20:32436622_C_G_chr20:32436727_G_A_chr20:32436754_G_A_chr20:32436785_C_G_chr20:32436824_A_G_chr20:32437060_A_T_chr20:32437181_T_C_chr20:32437182_G_T_chr20:32437232_C_T_chr20:32437255_A_G_chr20:32438226_T_C_chr20:32438259_T_C_chr20:32438265_A_G_chr20:32438268_C_T_chr20:32438294_A_G_chr20:32438346_A_G_chr20:32438391_T_C_chr20:32443085_A_G_chr20:32443110_T_C_chr20:32443173_C_A_chr20:32443237_G_A_chr20:32443301_C_A_chr20:32443328_T_C_chr20:32443347_A_G_chr20:32443357_A_G_chr20:32443382_G_A_chr20:32443406_G_A_chr20:32443412_C_T_chr20:32443514_T_C_chr20:32444020_A_G_chr20:32444140_CT_C_chr20:32444159_TAGG_T_chr20:32444236_A_G_chr20:32444286_C_G;chr20:32359205_G_A;chr20:32434822_G_A;chr20:32436959_A_G;chr20:32437205_C_T;chr20:32444152_C_T	0.00475881900287554;0.000263253817180349;0.000425273390036452;0.000283504110809607;0.00054678007290401;0.00050627784528149	0.880714	0.368203	0.00282175	0.0188036	0.527596	0.880102	0.363934	0.00285031	0.0188962
SLCO2B1_ENSG00000137491	0.532812	0	0	0	0	0	1	0	3	ultra_rare_collpase_chr11:75131313_T_C_chr11:75131621_A_C_chr11:75163997_C_T_chr11:75164050_C_T_chr11:75164072_C_T_chr11:75165871_C_T_chr11:75165905_C_T_chr11:75165928_C_T_chr11:75169277_C_T_chr11:75169299_T_C_chr11:75169406_G_A_chr11:75169692_G_A_chr11:75169731_C_T_chr11:75169732_G_A_chr11:75169746_A_G_chr11:75172382_G_C_chr11:75172409_G_A_chr11:75193248_G_A_chr11:75193341_G_A_chr11:75193382_G_A_chr11:75193419_T_C_chr11:75193425_G_A_chr11:75193442_C_T_chr11:75193518_C_T_chr11:75193554_C_T_chr11:75200291_C_T_chr11:75200318_T_G_chr11:75200376_G_A_chr11:75202960_T_G_chr11:75203333_G_A_chr11:75203421_G_A_chr11:75204415_GTTC_G;chr11:75162655_G_C;chr11:75165844_C_T;chr11:75188212_A_C	0.00162002349034061;0.000465775617658971;0.000688509983394759;0.000202511138112596	0.419513	0.373945	-0.0224183	0.0277707	0.528324	0.41759	0.370146	-0.0226042	0.0278854
ZNF391_ENSG00000124613	0.532826	0	0	0	0	0	0	1	1	ultra_rare_collpase_chr6:27400651_C_G_chr6:27400785_T_C_chr6:27400861_C_T_chr6:27400972_C_G_chr6:27400994_TAGTC_T_chr6:27401056_C_G_chr6:27401091_C_T_chr6:27401214_TG_T_chr6:27401230_G_A_chr6:27401365_C_T_chr6:27401373_TG_T_chr6:27401402_G_C_chr6:27401431_T_A;chr6:27400552_A_G	0.000729010570653275;0.000384755578955895	0.823908	0.406618	0.0101123	0.0454443	0.529843	0.823273	0.403987	0.0101859	0.0456079
DUOX1_ENSG00000137857	0.532869	0	0	0	0	0	0	3	8	ultra_rare_collpase_chr15:45134143_AGGCTCCC_A_chr15:45134228_C_T_chr15:45135109_C_T_chr15:45135133_G_A_chr15:45135150_C_A_chr15:45135179_C_T_chr15:45135213_C_CG_chr15:45135242_GC_G_chr15:45135274_A_G_chr15:45135280_C_T_chr15:45135509_C_T_chr15:45135529_C_A_chr15:45135594_C_A_chr15:45135806_G_A_chr15:45135832_C_T_chr15:45136347_C_G_chr15:45136529_G_T_chr15:45136573_G_C_chr15:45136595_C_G_chr15:45136615_G_A_chr15:45137941_T_G_chr15:45137985_C_T_chr15:45138004_G_A_chr15:45139151_T_C_chr15:45139154_T_C_chr15:45139492_C_T_chr15:45139493_G_A_chr15:45140976_C_T_chr15:45140977_G_A_chr15:45141024_C_T_chr15:45141025_G_A_chr15:45141031_G_A_chr15:45141042_C_T_chr15:45141043_G_A_chr15:45141293_C_G_chr15:45141324_G_A_chr15:45141359_A_G_chr15:45141396_T_G_chr15:45141987_C_T_chr15:45141993_C_T_chr15:45142076_G_A_chr15:45142088_G_A_chr15:45143256_A_G_chr15:45143268_G_A_chr15:45144074_G_A_chr15:45144134_C_T_chr15:45144191_G_A_chr15:45144233_CT_C_chr15:45144236_G_A_chr15:45144895_G_A_chr15:45144946_C_T_chr15:45144987_G_A_chr15:45145006_CTGA_C_chr15:45145010_T_G_chr15:45145036_C_T_chr15:45145037_G_A_chr15:45147454_G_A_chr15:45147457_G_A_chr15:45147526_G_A_chr15:45147535_G_A_chr15:45147607_G_A_chr15:45147623_G_A_chr15:45147653_T_A_chr15:45147925_G_A_chr15:45147939_A_AT_chr15:45148373_T_G_chr15:45148380_G_A_chr15:45148403_G_A_chr15:45148424_G_A_chr15:45150670_C_T_chr15:45150673_G_A_chr15:45151191_T_C_chr15:45151229_C_T_chr15:45151233_G_A_chr15:45151896_C_CT_chr15:45151929_C_T_chr15:45151946_G_C_chr15:45151983_C_T_chr15:45151987_G_A_chr15:45152014_A_G_chr15:45152029_G_C_chr15:45152333_G_A_chr15:45152341_C_T_chr15:45152406_G_A_chr15:45152435_A_G_chr15:45152437_C_T_chr15:45152453_G_C_chr15:45153428_G_A_chr15:45155808_C_T_chr15:45155870_C_T_chr15:45155882_C_T_chr15:45155918_C_T_chr15:45155922_A_G_chr15:45160861_CT_C_chr15:45160877_G_A_chr15:45160921_G_A_chr15:45160932_G_A_chr15:45160943_G_A_chr15:45160954_G_T_chr15:45160963_G_A_chr15:45160980_G_C_chr15:45161738_G_A_chr15:45161752_C_T_chr15:45161801_G_A_chr15:45161806_G_A_chr15:45161830_G_A_chr15:45161858_C_T_chr15:45161914_C_T_chr15:45164807_G_GC;chr15:45135935_T_C;chr15:45136621_A_G;chr15:45138010_G_A;chr15:45139135_C_T;chr15:45142068_T_C;chr15:45144194_C_T;chr15:45147644_T_C;chr15:45148423_C_T;chr15:45155883_G_A;chr15:45161859_G_GC	0.00433356283666113;0.000487349226333103;0.00042525616621441;0.000992264387833624;0.000324017820980154;0.000789793438639125;0.000567008221619213;0.000222780298120544;0.000749351911860013;0.000688537869582827;0.00022277127465673	0.341098	0.820085	0.0147312	0.015474	0.529994	0.338894	0.815937	0.0148661	0.0155446
ZFHX3_ENSG00000140836	0.532985	0	0	0	0	0	4	75	46	ultra_rare_collpase_chr16:72782893_A_G_chr16:72782895_A_AT_chr16:72782895_A_T_chr16:72782917_A_G_chr16:72782919_G_A_chr16:72782955_A_G_chr16:72782971_A_G_chr16:72782974_T_C_chr16:72782975_A_ACAAT_chr16:72783004_T_C_chr16:72783040_T_C_chr16:72783064_T_G_chr16:72783077_A_T_chr16:72783099_A_G_chr16:72783231_C_T_chr16:72783360_G_A_chr16:72783380_A_G_chr16:72783396_T_G_chr16:72783414_A_T_chr16:72783441_A_G_chr16:72784385_T_C_chr16:72784502_T_A_chr16:72784633_A_G_chr16:72784635_C_G_chr16:72784649_G_A_chr16:72784821_G_GCAT_chr16:72784827_G_A_chr16:72784884_A_G_chr16:72784909_G_A_chr16:72784948_T_A_chr16:72784967_T_G_chr16:72785040_A_AGTCT_chr16:72785059_T_G_chr16:72785060_G_GAAAC_chr16:72785064_C_T_chr16:72785138_G_C_chr16:72785149_G_C_chr16:72785149_G_GAAAC_chr16:72785155_G_T_chr16:72785201_C_G_chr16:72785202_A_G_chr16:72785355_C_T_chr16:72785401_C_CTT_chr16:72785432_T_C_chr16:72785461_C_A_chr16:72785482_A_C_chr16:72785522_T_TAA_chr16:72785544_G_A_chr16:72785552_T_C_chr16:72785562_A_C_chr16:72785569_C_T_chr16:72785600_A_G_chr16:72785616_TTTTA_T_chr16:72785898_C_T_chr16:72785939_G_T_chr16:72785999_G_T_chr16:72786136_G_A_chr16:72786154_AATCT_A_chr16:72786158_T_TATCA_chr16:72786207_C_T_chr16:72786281_C_T_chr16:72786308_T_TCAA_chr16:72786322_G_A_chr16:72786326_A_G_chr16:72786346_AAGTC_A_chr16:72786360_A_AACTT_chr16:72786393_C_CTCTT_chr16:72786432_A_G_chr16:72786441_G_A_chr16:72786484_A_G_chr16:72786504_A_C_chr16:72786651_G_A_chr16:72786655_T_C_chr16:72786671_A_AAGAC_chr16:72786673_G_T_chr16:72786677_T_C_chr16:72786723_A_AAGAT_chr16:72786736_A_C_chr16:72786745_T_C_chr16:72786839_G_C_chr16:72786895_A_G_chr16:72786990_C_T_chr16:72786991_G_A_chr16:72787005_T_C_chr16:72787010_G_A_chr16:72787077_G_T_chr16:72787078_G_C_chr16:72787084_CAGTT_C_chr16:72787106_GGTTT_G_chr16:72787172_T_C_chr16:72787253_G_T_chr16:72787298_A_AGTC_chr16:72787345_C_T_chr16:72787358_T_C_chr16:72787363_G_A_chr16:72787365_TGAG_T_chr16:72787375_G_A_chr16:72787376_G_A_chr16:72787391_G_A_chr16:72787402_G_A_chr16:72787409_G_C_chr16:72787423_G_A_chr16:72787435_C_G_chr16:72787442_C_T_chr16:72787480_G_A_chr16:72787496_T_C_chr16:72787504_G_C_chr16:72787532_T_G_chr16:72787627_G_A_chr16:72787648_G_C_chr16:72787678_G_A_chr16:72787696_C_T_chr16:72787729_C_T_chr16:72787805_CGAA_C_chr16:72787818_G_A_chr16:72787831_C_A_chr16:72787834_C_T_chr16:72787837_G_A_chr16:72787871_T_C_chr16:72787921_A_T_chr16:72787930_G_A_chr16:72787936_T_C_chr16:72787969_G_A_chr16:72787976_G_C_chr16:72787981_G_A_chr16:72787993_G_A_chr16:72787994_G_A_chr16:72787997_T_G_chr16:72788006_G_C_chr16:72788014_G_C_chr16:72788060_C_T_chr16:72788089_G_GGCT_chr16:72788091_CTGCTGCTGCTGCACTTTT_C_chr16:72788091_C_CTGCTGCTGCTGCACTTTT_chr16:72788108_TTTGCTGCTGCTGCTGCTGTAG_T_chr16:72788112_CTGCTGCTGCTGCTGTAGT_C_chr16:72788116_T_TGCTGCTGCTGTAGTTGCC_chr16:72788169_CTGCTGGTAT_C_chr16:72788178_TTGCTGGTAC_T_chr16:72788187_C_G_chr16:72788210_A_T_chr16:72788250_G_C_chr16:72788312_G_T_chr16:72788347_T_G_chr16:72788396_C_T_chr16:72788413_A_G_chr16:72788429_C_T_chr16:72788431_G_A_chr16:72788464_G_A_chr16:72788498_CCTT_C_chr16:72788501_T_C_chr16:72788512_G_A_chr16:72788549_TCTC_T_chr16:72788572_T_C_chr16:72788573_T_C_chr16:72788623_G_A_chr16:72788649_CTGCTGCACCTGTGGT_C_chr16:72788675_G_T_chr16:72788758_G_A_chr16:72788773_C_A_chr16:72788779_G_A_chr16:72788830_G_A_chr16:72793302_G_T_chr16:72793303_G_A_chr16:72793332_G_A_chr16:72793368_G_A_chr16:72793434_C_T_chr16:72793435_G_A_chr16:72793465_G_A_chr16:72793498_T_G_chr16:72793575_C_T_chr16:72793576_G_A_chr16:72793583_G_A_chr16:72793588_T_G_chr16:72793632_G_A_chr16:72793714_C_T_chr16:72793854_C_T_chr16:72793978_A_G_chr16:72793986_G_A_chr16:72793999_C_G_chr16:72794010_G_A_chr16:72794035_T_C_chr16:72794085_T_C_chr16:72794099_T_C_chr16:72794143_T_C_chr16:72794170_C_T_chr16:72794263_C_T_chr16:72794343_C_T_chr16:72794409_A_G_chr16:72794434_T_C_chr16:72794476_G_A_chr16:72794490_C_T_chr16:72794708_C_G_chr16:72794775_TCTC_T_chr16:72794866_T_C_chr16:72794968_T_C_chr16:72795015_G_A_chr16:72795016_C_T_chr16:72795112_G_A_chr16:72795121_C_T_chr16:72795192_G_A_chr16:72795295_TCTGCTCGGG_T_chr16:72795301_C_T_chr16:72795339_C_T_chr16:72795427_A_C_chr16:72795501_G_A_chr16:72795555_G_A_chr16:72795619_CATCCTT_C_chr16:72795745_G_A_chr16:72795747_C_T_chr16:72795802_G_T_chr16:72795852_T_C_chr16:72795898_C_T_chr16:72795993_G_A_chr16:72796023_T_C_chr16:72796036_T_C_chr16:72796165_C_T_chr16:72796181_G_A_chr16:72796201_G_A_chr16:72796257_T_C_chr16:72796300_G_C_chr16:72796401_A_G_chr16:72796476_G_A_chr16:72796498_G_C_chr16:72796805_C_G_chr16:72796852_C_T_chr16:72796876_T_C_chr16:72796940_C_A_chr16:72797007_T_C_chr16:72797116_TCTGCTG_T_chr16:72797150_C_G_chr16:72797252_G_T_chr16:72797268_G_C_chr16:72797396_T_A_chr16:72797516_C_G_chr16:72797548_G_A_chr16:72797550_T_C_chr16:72798037_C_T_chr16:72798087_T_C_chr16:72798111_G_A_chr16:72798126_G_A_chr16:72798130_C_T_chr16:72798160_TGCCCGTTGG_T_chr16:72798165_G_A_chr16:72798211_C_G_chr16:72798254_C_T_chr16:72798306_T_C_chr16:72798318_A_T_chr16:72798376_G_A_chr16:72798575_C_CTGG_chr16:72798598_A_C_chr16:72798651_A_C_chr16:72798658_C_T_chr16:72800102_T_G_chr16:72800306_G_A_chr16:72800314_A_G_chr16:72800330_C_T_chr16:72800360_T_A_chr16:72800385_T_C_chr16:72800420_G_C_chr16:72800460_A_G_chr16:72800511_T_C_chr16:72800518_A_C_chr16:72800531_T_G_chr16:72801848_A_G_chr16:72802040_G_C_chr16:72802047_A_G_chr16:72802077_C_T_chr16:72802125_G_C_chr16:72802146_A_C_chr16:72802154_G_A_chr16:72802163_A_G_chr16:72802259_TGTGAATGACG_T_chr16:72802317_T_C_chr16:72802327_T_G_chr16:72802344_A_T_chr16:72802348_G_T_chr16:72802396_C_T_chr16:72802424_C_G_chr16:72802446_G_A_chr16:72806410_A_G_chr16:72806453_G_A_chr16:72806510_C_T_chr16:72806511_A_G_chr16:72807500_C_T_chr16:72807529_G_C_chr16:72811622_G_A_chr16:72811693_G_A_chr16:72811717_C_A_chr16:72811741_C_T_chr16:72811757_G_A_chr16:72811936_G_T_chr16:72811985_G_A_chr16:72812002_G_T_chr16:72812035_G_A_chr16:72813699_T_C_chr16:72817967_A_C_chr16:72817970_C_A_chr16:72818002_C_T_chr16:72818015_G_A_chr16:72829794_C_A_chr16:72829817_G_A_chr16:72829835_C_A_chr16:72835219_A_G_chr16:72835264_C_T_chr16:72835303_G_A_chr16:72835305_G_C_chr16:72835316_A_T_chr16:72835342_T_C_chr16:72835362_T_C_chr16:72835363_G_C_chr16:72835406_A_G_chr16:72835439_T_G_chr16:72835462_G_C_chr16:72835470_G_T_chr16:72835492_T_C_chr16:72839142_T_C_chr16:72839152_G_A_chr16:72839161_T_C_chr16:72839205_A_C_chr16:72839308_T_C_chr16:72839316_G_T_chr16:72839330_T_A_chr16:72845346_C_T_chr16:72845365_C_G_chr16:72845401_A_G_chr16:72848328_T_C_chr16:72848346_G_A_chr16:72848370_C_G_chr16:72848372_A_G_chr16:72848384_C_T_chr16:72848414_A_G_chr16:72848433_G_T_chr16:72848850_G_A_chr16:72848867_C_A_chr16:72849677_G_A_chr16:72853446_T_C_chr16:72853517_GAT_G_chr16:72853517_G_A_chr16:72853538_T_C_chr16:72853571_G_C_chr16:72853577_T_C_chr16:72853622_T_C_chr16:72854076_G_C_chr16:72854097_TGAG_T_chr16:72854130_A_T_chr16:72854142_T_C_chr16:72854714_A_C_chr16:72854719_T_C_chr16:72854722_A_G_chr16:72854742_A_C_chr16:72854790_T_A_chr16:72854798_G_A_chr16:72854804_A_C_chr16:72854829_G_C_chr16:72854869_A_G_chr16:72858439_C_T_chr16:72858460_T_A_chr16:72858468_AAG_A_chr16:72858492_T_A_chr16:72858506_G_A_chr16:72858542_A_C_chr16:72858547_C_T_chr16:72858671_C_T_chr16:72876830_G_A_chr16:72882725_A_G_chr16:72883185_G_A_chr16:72889739_G_A_chr16:72889763_A_G_chr16:72889811_C_T_chr16:72889833_C_T_chr16:72889857_G_A_chr16:72894651_C_T_chr16:72896658_G_GT_chr16:72896688_A_C_chr16:72896710_T_C_chr16:72896806_A_G_chr16:72898341_T_C_chr16:72901078_A_C_chr16:72901941_G_A_chr16:72901962_G_A_chr16:72901978_T_C_chr16:72901992_C_T_chr16:72901993_G_A_chr16:72902014_A_G_chr16:72902016_C_A_chr16:72902029_T_C_chr16:72902043_T_C_chr16:72902045_A_C_chr16:72902054_A_G_chr16:72902063_G_C_chr16:72902115_T_C_chr16:72902117_C_T_chr16:72902124_G_T_chr16:72902128_G_T_chr16:72902134_T_C_chr16:72902155_A_T_chr16:72902162_T_C_chr16:72902213_A_C_chr16:72902224_G_A_chr16:72902248_T_C_chr16:72902260_G_A_chr16:72902267_T_C_chr16:72902293_A_C_chr16:72902309_G_A_chr16:72902326_C_G_chr16:72902348_A_G_chr16:72902355_G_A_chr16:72902365_G_C_chr16:72902417_G_A_chr16:72902465_C_T_chr16:72911342_T_C_chr16:72924695_G_A_chr16:72927793_T_C_chr16:72927806_T_C_chr16:72927819_G_A_chr16:72927838_T_C_chr16:72927849_A_C_chr16:72927873_C_T_chr16:72927874_G_A_chr16:72927896_A_T_chr16:72927928_G_T_chr16:72927936_A_G_chr16:72929750_G_C_chr16:72929812_G_A_chr16:72947789_G_C_chr16:72947815_C_T_chr16:72947829_T_G_chr16:72947853_C_T_chr16:72947877_T_C_chr16:72949407_C_T_chr16:72949428_T_C_chr16:72949449_A_T_chr16:72949490_T_G_chr16:72949497_G_A_chr16:72949502_G_C_chr16:72949504_G_A_chr16:72949537_C_T_chr16:72950478_C_G_chr16:72950504_T_C_chr16:72950507_C_A_chr16:72950509_G_A_chr16:72950582_C_T_chr16:72950585_T_C_chr16:72950620_C_T_chr16:72950740_TCCC_T_chr16:72950762_C_T_chr16:72950830_T_C_chr16:72950927_C_T_chr16:72950933_C_T_chr16:72950938_C_T_chr16:72950939_G_A_chr16:72950951_G_A_chr16:72950960_C_T_chr16:72957478_C_T_chr16:72957492_T_C_chr16:72957513_T_C_chr16:72957535_T_A_chr16:72957568_C_T_chr16:72957574_C_T_chr16:72957594_C_T_chr16:72957606_T_C_chr16:72957633_T_C_chr16:72957717_T_C_chr16:72957723_A_G_chr16:72957738_G_A_chr16:72957813_G_A_chr16:72957835_C_T_chr16:72957933_T_C_chr16:72957966_C_T_chr16:72957987_G_A_chr16:72958027_C_T_chr16:72958050_C_T_chr16:72958062_G_A_chr16:72958152_C_T_chr16:72958171_T_C_chr16:72958189_G_A_chr16:72958203_A_G_chr16:72958216_TGGGGCACTCCACGCCACTCCCCGA_T_chr16:72958252_C_T_chr16:72958257_C_G_chr16:72958264_C_T_chr16:72958288_G_A_chr16:72958369_C_T_chr16:72958372_C_T_chr16:72958420_C_A_chr16:72958441_G_A_chr16:72958455_G_A_chr16:72958567_T_A_chr16:72958576_C_T_chr16:72958581_T_C_chr16:72958638_A_G_chr16:72958654_C_G_chr16:72958677_CCCTCGTCTTCCTCCT_C_chr16:72958681_C_T_chr16:72958685_TTCC_T_chr16:72958744_C_T_chr16:72958908_G_A_chr16:72958920_G_A_chr16:72958950_G_C_chr16:72959004_G_A_chr16:72959052_T_C_chr16:72959225_C_T_chr16:72959244_G_A_chr16:72959260_A_G_chr16:72959358_T_C_chr16:72959401_C_T_chr16:72959404_C_T_chr16:72959451_C_T_chr16:72959452_G_A_chr16:72959499_G_A_chr16:72959557_T_C_chr16:72959578_C_T_chr16:72959716_C_A_chr16:72959736_G_A_chr16:72959746_C_T_chr16:72959832_G_A_chr16:72959839_G_A_chr16:72959841_G_A_chr16:72959877_C_T_chr16:72959892_G_A_chr16:72959923_C_T_chr16:72959934_G_T_chr16:72959968_G_A_chr16:72960051_A_G_chr16:72960086_C_G_chr16:72960129_G_A_chr16:72960157_C_T_chr16:72960163_G_A_chr16:72960251_A_G_chr16:72961278_C_T_chr16:72962061_G_A_chr16:72962147_A_AG_chr16:72963017_A_C_chr16:72963056_A_C_chr16:72963068_ACT_A_chr16:72963077_G_A_chr16:72963093_G_A_chr16:72963121_G_A_chr16:72970065_G_T_chr16:72975997_G_A_chr16:72978241_G_T_chr16:72978259_C_G_chr16:72978308_C_T_chr16:72978322_A_T_chr16:72978330_G_A_chr16:72978334_C_A_chr16:72978416_G_A_chr16:72978446_A_C_chr16:72978474_T_C_chr16:72985857_T_C_chr16:72985872_A_C_chr16:72985941_TATG_T_chr16:72985943_T_G_chr16:72985957_T_A_chr16:72988200_T_G_chr16:72994142_T_C_chr16:72995440_A_G_chr16:72995479_G_C_chr16:73000353_G_T_chr16:73009561_T_C_chr16:73010506_A_G_chr16:73025384_G_C_chr16:73025389_G_A_chr16:73025412_T_C_chr16:73025453_G_C_chr16:73025487_T_C_chr16:73025503_GCACAAT_G_chr16:73025516_G_A_chr16:73025563_T_C_chr16:73025800_A_T_chr16:73027727_G_T_chr16:73027759_T_C_chr16:73027818_T_C_chr16:73027866_C_G_chr16:73027882_G_A_chr16:73028808_T_C_chr16:73028938_G_C_chr16:73028950_T_C_chr16:73029535_C_T_chr16:73029599_CTGGAG_C_chr16:73030444_C_G_chr16:73030454_G_C_chr16:73030481_T_C_chr16:73030484_C_T_chr16:73030532_G_A_chr16:73030543_G_C_chr16:73030556_C_A_chr16:73030563_A_G_chr16:73030571_A_G_chr16:73030573_G_A_chr16:73030586_T_C_chr16:73030614_A_T_chr16:73030615_G_T_chr16:73030620_T_C_chr16:73031530_A_C_chr16:73031543_T_C_chr16:73031607_A_G_chr16:73036386_G_A_chr16:73036527_A_G_chr16:73036718_G_C_chr16:73036785_G_A_chr16:73036791_C_G_chr16:73040384_A_G_chr16:73040493_G_A_chr16:73046499_C_T_chr16:73046571_G_A_chr16:73047652_C_T_chr16:73047780_G_A_chr16:73047803_C_T_chr16:73047808_G_A_chr16:73047854_G_A_chr16:73048008_G_A_chr16:73048015_G_A_chr16:73048034_C_G_chr16:73048038_G_A_chr16:73048202_T_C_chr16:73048223_G_C_chr16:73048225_G_A_chr16:73048229_G_A_chr16:73048270_C_T_chr16:73048289_A_G_chr16:73048301_G_A_chr16:73048330_G_GCGCC_chr16:73048350_A_T_chr16:73048558_G_T_chr16:73048748_T_C_chr16:73049261_C_T_chr16:73050866_T_C_chr16:73050867_T_G_chr16:73052555_T_C_chr16:73052661_T_C_chr16:73052677_A_G_chr16:73052753_T_C_chr16:73052783_T_C_chr16:73052864_C_T_chr16:73053847_C_T_chr16:73053848_G_A_chr16:73053872_G_A_chr16:73053916_T_C_chr16:73054301_T_G_chr16:73054784_T_C_chr16:73054790_C_G_chr16:73054830_G_A_chr16:73054840_T_G_chr16:73055063_T_A_chr16:73055140_T_A_chr16:73055173_G_A_chr16:73055211_G_C_chr16:73055246_T_A_chr16:73055248_G_C_chr16:73055291_G_A_chr16:73055300_G_A_chr16:73055405_CAGG_C_chr16:73055454_G_A_chr16:73055461_T_C_chr16:73055462_G_A_chr16:73055464_C_T_chr16:73055477_G_T_chr16:73055536_G_A_chr16:73055913_A_G_chr16:73055941_T_C_chr16:73056064_G_A_chr16:73056198_G_A_chr16:73056228_T_C_chr16:73056767_A_G_chr16:73056781_T_C_chr16:73057023_A_T_chr16:73057066_G_A_chr16:73057109_G_A_chr16:73057135_T_C_chr16:73057670_C_T_chr16:73057686_G_C_chr16:73057699_A_G_chr16:73057965_G_C_chr16:73058344_GCGGGCGCGGGGAGCGCGGGCGGCGGCGGC_G_chr16:73058552_CGGCTGCAGCGGCGCTGCTGGCGACGGCGGCGGCGGCGGG_C_chr16:73058556_TGCAGCGGCGCTGCTGGCGACGGCGGCG_T_chr16:73058558_CAGCGGCGCTGCTGGCGACGGCGGCGGCGGCGGG_C_chr16:73058621_G_C_chr16:73058646_A_G_chr16:73058807_C_T_chr16:73058823_C_T_chr16:73058824_G_A_chr16:73058834_C_T_chr16:73058842_G_T_chr16:73058869_G_A_chr16:73058885_C_T_chr16:73058889_G_A_chr16:73058899_T_G_chr16:73058905_T_G_chr16:73058906_G_A_chr16:73058907_G_A_chr16:73058934_T_G_chr16:73058943_G_T_chr16:73059012_G_A_chr16:73059044_A_C_chr16:73059050_A_G_chr16:73059109_C_T_chr16:73059155_C_T_chr16:73059166_A_G_chr16:73059174_AG_A_chr16:73059214_AG_A_chr16:73059229_AAAC_A_chr16:73059260_G_C_chr16:73059275_A_ACC_chr16:73059444_C_T_chr16:73059452_AG_A_chr16:73059662_A_G_chr16:73059711_T_G_chr16:73059778_T_C_chr16:73059785_C_T_chr16:73059842_A_G_chr16:73060082_T_C_chr16:73060109_G_C_chr16:73060269_G_A_chr16:73060365_T_C_chr16:73060413_G_A_chr16:73061120_A_G_chr16:73061198_T_C_chr16:73061224_A_G_chr16:73061255_T_G_chr16:73061268_A_G_chr16:73061419_C_T_chr16:73061454_A_T_chr16:73061469_A_G_chr16:73061474_A_G_chr16:73061513_T_A_chr16:73061588_A_G_chr16:73061790_T_C_chr16:73061933_A_G_chr16:73062111_A_C_chr16:73062127_T_G_chr16:73062894_C_G_chr16:73062925_C_A_chr16:73062948_T_C_chr16:73062974_T_C_chr16:73062985_C_T_chr16:73062992_T_C_chr16:73063125_G_A_chr16:73063281_G_A_chr16:73063304_C_T_chr16:73063316_CAGA_C_chr16:73063330_G_A_chr16:73064336_T_G_chr16:73064371_A_G_chr16:73064452_T_C_chr16:73064453_T_G_chr16:73064481_C_T_chr16:73064564_G_A_chr16:73064590_G_T_chr16:73064760_G_A_chr16:73064823_G_T_chr16:73065254_A_G_chr16:73065278_A_G_chr16:73065348_A_G_chr16:73065410_A_G_chr16:73065502_T_C_chr16:73065535_G_A_chr16:73065538_A_G_chr16:73065835_ACGACAT_A_chr16:73067298_A_G_chr16:73068701_A_G_chr16:73069237_G_C_chr16:73070579_G_C_chr16:73070588_G_C_chr16:73070639_G_A_chr16:73070691_AG_A_chr16:73070702_A_C_chr16:73070707_A_ATT_chr16:73070707_A_G_chr16:73092868_G_A_chr16:73095533_C_T_chr16:73095543_A_G_chr16:73095686_A_G_chr16:73095948_G_C_chr16:73098994_T_C_chr16:73099086_A_C_chr16:73099117_T_C_chr16:73099170_T_G_chr16:73099199_T_C_chr16:73099216_T_C_chr16:73108736_A_G_chr16:73127138_T_C_chr16:73127169_C_G_chr16:73127191_G_A_chr16:73127258_G_A_chr16:73127285_A_T_chr16:73127323_T_C_chr16:73127392_T_G_chr16:73138128_A_G_chr16:73138146_T_C_chr16:73142170_A_G_chr16:73142186_T_C_chr16:73142332_A_G_chr16:73143751_C_T_chr16:73144333_T_C_chr16:73144358_C_T_chr16:73144407_G_A_chr16:73144412_G_A_chr16:73144446_C_G_chr16:73144449_A_T_chr16:73144566_G_C_chr16:73145363_G_A_chr16:73145394_G_A_chr16:73145533_T_A_chr16:73152339_G_A_chr16:73152341_T_C_chr16:73152370_T_C_chr16:73167437_A_T_chr16:73167503_T_C_chr16:73170777_A_G_chr16:73172451_G_A_chr16:73172457_G_C_chr16:73172555_G_GT_chr16:73172679_G_C_chr16:73172788_A_T_chr16:73172789_T_C_chr16:73172816_G_A_chr16:73172821_A_G_chr16:73172869_T_C_chr16:73172903_T_G_chr16:73172913_A_T_chr16:73180073_T_A_chr16:73180084_A_G_chr16:73187327_A_T_chr16:73190349_A_C_chr16:73191350_G_A_chr16:73191361_T_C_chr16:73199645_T_C_chr16:73210622_T_C_chr16:73215031_A_G_chr16:73215412_A_G_chr16:73217220_G_A_chr16:73217275_A_G_chr16:73217549_A_G_chr16:73217603_GT_G_chr16:73217726_G_T_chr16:73226977_A_G_chr16:73226991_G_A_chr16:73227039_G_C_chr16:73227120_T_C_chr16:73227125_A_G_chr16:73227158_T_C_chr16:73227159_T_G_chr16:73227241_A_C_chr16:73230095_A_G_chr16:73230911_A_G_chr16:73230942_A_T_chr16:73231876_A_G_chr16:73231967_T_G_chr16:73231982_A_G_chr16:73231991_T_C_chr16:73232007_G_C_chr16:73232015_C_G_chr16:73232032_C_T_chr16:73232062_C_T_chr16:73232067_T_G_chr16:73232227_G_A_chr16:73232399_C_G_chr16:73232404_G_C_chr16:73232513_A_G_chr16:73232644_A_C_chr16:73232679_G_T_chr16:73232832_A_G_chr16:73232845_A_T_chr16:73232867_A_G_chr16:73232906_G_A_chr16:73233066_AAGAC_A_chr16:73234250_A_G_chr16:73234336_G_T_chr16:73234419_G_GT_chr16:73234496_A_G_chr16:73255562_T_A_chr16:73268444_A_G_chr16:73268520_G_A_chr16:73268565_G_C_chr16:73285890_A_T_chr16:73285949_T_C_chr16:73288914_ACTG_A_chr16:73289019_T_C_chr16:73299423_T_C_chr16:73299508_G_C_chr16:73302448_T_C_chr16:73302451_G_A_chr16:73302452_G_T_chr16:73302506_T_C_chr16:73302520_G_A_chr16:73302545_G_A_chr16:73302558_G_A_chr16:73302572_G_T_chr16:73302642_A_G_chr16:73304623_C_G_chr16:73304699_T_G_chr16:73304708_T_C_chr16:73304804_A_G_chr16:73304821_G_A_chr16:73304860_G_A_chr16:73304863_G_A_chr16:73304891_A_T_chr16:73304942_TG_T_chr16:73304980_A_G_chr16:73305014_A_G_chr16:73305052_A_G_chr16:73317473_A_G_chr16:73317497_G_A_chr16:73317521_A_C_chr16:73317525_G_A_chr16:73317542_G_A_chr16:73317561_A_C_chr16:73318642_T_G_chr16:73318750_G_A_chr16:73318753_A_G_chr16:73318787_G_A_chr16:73318829_G_T_chr16:73318833_T_C_chr16:73318871_A_G_chr16:73318877_A_G_chr16:73318910_T_G_chr16:73319419_T_C_chr16:73319798_T_G_chr16:73319882_A_C_chr16:73319924_G_A_chr16:73322001_G_A_chr16:73322036_G_A_chr16:73329445_T_C_chr16:73329490_T_A_chr16:73329493_G_A_chr16:73329586_T_C_chr16:73329630_G_A_chr16:73329631_G_T_chr16:73329668_A_G_chr16:73329804_T_C_chr16:73329815_A_C_chr16:73329858_G_A_chr16:73329906_A_G_chr16:73329942_T_C_chr16:73347813_A_G_chr16:73351245_G_A_chr16:73351277_G_A_chr16:73351307_A_G_chr16:73351380_A_G_chr16:73354796_A_G_chr16:73354859_G_A_chr16:73354922_T_C_chr16:73354928_A_G_chr16:73354930_T_G_chr16:73354946_T_C_chr16:73354958_T_C_chr16:73354973_T_G_chr16:73355001_G_A_chr16:73355075_G_A_chr16:73355142_T_C_chr16:73355197_G_A_chr16:73368713_A_G_chr16:73372050_T_C_chr16:73372072_A_G_chr16:73372100_A_G_chr16:73372230_A_C_chr16:73372272_T_C_chr16:73372989_T_A_chr16:73390930_A_G_chr16:73399576_G_A_chr16:73403194_T_C_chr16:73403207_T_C_chr16:73403330_C_T_chr16:73403340_C_T_chr16:73405726_G_C_chr16:73405775_A_C_chr16:73426192_A_G_chr16:73428290_T_C_chr16:73428304_G_A_chr16:73433322_G_A_chr16:73452141_C_T_chr16:73452225_A_G_chr16:73452254_G_A_chr16:73452258_T_C_chr16:73452259_C_T_chr16:73452291_G_C_chr16:73452318_C_T_chr16:73464232_G_C_chr16:73464257_G_A_chr16:73464302_C_T_chr16:73464382_A_C_chr16:73464479_G_T_chr16:73464561_T_C_chr16:73464692_A_C_chr16:73464733_T_C_chr16:73464742_T_C_chr16:73480196_T_C_chr16:73480384_A_C_chr16:73482595_C_T_chr16:73482624_C_A_chr16:73482646_T_A_chr16:73482663_G_C_chr16:73482674_A_G_chr16:73482712_A_G_chr16:73482730_G_A_chr16:73482744_A_G_chr16:73482855_C_G_chr16:73482860_T_C_chr16:73482894_T_C_chr16:73482959_C_T_chr16:73482964_T_C_chr16:73483675_G_A_chr16:73483690_T_C_chr16:73483698_A_T_chr16:73483712_T_C_chr16:73483740_T_C_chr16:73483769_C_T_chr16:73483793_G_A_chr16:73483807_T_C_chr16:73483810_G_A_chr16:73483825_T_C_chr16:73483836_G_A_chr16:73483846_C_T_chr16:73483884_G_A_chr16:73483894_T_C_chr16:73490029_T_G_chr16:73494177_A_C_chr16:73494233_T_C_chr16:73494236_A_G_chr16:73496016_A_C_chr16:73504745_T_C_chr16:73505002_T_A_chr16:73505060_T_A_chr16:73505125_G_A_chr16:73505127_C_G_chr16:73505167_A_G_chr16:73505170_C_A_chr16:73505171_C_T_chr16:73505178_T_C_chr16:73526192_C_G_chr16:73526205_T_C_chr16:73526227_C_G_chr16:73526258_C_T_chr16:73526273_G_T_chr16:73526275_C_T_chr16:73526287_G_A_chr16:73526315_G_A_chr16:73526326_G_A_chr16:73526327_C_T_chr16:73526333_A_G_chr16:73526343_C_G_chr16:73526345_G_C_chr16:73539468_G_T_chr16:73539610_T_A_chr16:73539614_G_T_chr16:73539639_AAAG_A_chr16:73543184_A_G_chr16:73543249_T_C_chr16:73543644_G_GA_chr16:73543656_C_G_chr16:73544145_G_A_chr16:73545456_T_C_chr16:73545868_G_A_chr16:73545931_G_A_chr16:73545941_A_G_chr16:73545988_A_C_chr16:73546107_G_A_chr16:73546134_T_C_chr16:73546141_T_C_chr16:73546150_C_T_chr16:73546151_C_T_chr16:73546588_G_C_chr16:73546611_A_G_chr16:73546612_G_A_chr16:73546797_C_T_chr16:73546871_T_C_chr16:73546887_C_T_chr16:73548364_G_C_chr16:73550129_G_A_chr16:73550228_G_A_chr16:73550237_C_T_chr16:73550238_G_A_chr16:73550264_G_T_chr16:73550288_G_A_chr16:73550303_C_T_chr16:73550838_A_G_chr16:73551055_A_T_chr16:73554066_T_C_chr16:73554146_A_G_chr16:73554149_T_C_chr16:73554189_G_T_chr16:73556386_A_T_chr16:73569469_C_T_chr16:73569589_G_C_chr16:73570128_T_C_chr16:73576269_T_C_chr16:73576285_A_C_chr16:73576315_G_A_chr16:73576319_T_C_chr16:73576340_G_T_chr16:73576369_G_A_chr16:73610269_T_C_chr16:73616022_G_A_chr16:73616248_T_C_chr16:73616951_T_C_chr16:73623421_G_A_chr16:73623626_G_A_chr16:73623675_T_C_chr16:73623716_T_C_chr16:73623944_A_G_chr16:73642800_G_A_chr16:73642816_C_T_chr16:73642846_T_C_chr16:73643017_T_C_chr16:73659959_T_C_chr16:73660025_G_C_chr16:73660129_A_T_chr16:73662541_A_G_chr16:73662603_G_C_chr16:73662636_A_G_chr16:73662679_A_C_chr16:73662710_G_A_chr16:73662741_G_A_chr16:73662770_T_C_chr16:73662923_T_C_chr16:73669962_T_C_chr16:73670081_G_A_chr16:73671143_A_G_chr16:73671599_G_A_chr16:73671600_T_C_chr16:73678699_A_T_chr16:73693215_T_C_chr16:73693221_T_C_chr16:73701645_G_A_chr16:73710809_G_A_chr16:73710834_T_C_chr16:73710849_T_G_chr16:73713152_A_G_chr16:73713165_G_C_chr16:73713185_A_G_chr16:73713201_C_G_chr16:73713229_T_G_chr16:73713244_G_A_chr16:73713282_G_A_chr16:73713356_AG_A_chr16:73713627_G_C_chr16:73713664_T_C_chr16:73713667_AC_A_chr16:73713669_A_C_chr16:73713758_C_T_chr16:73713786_T_C_chr16:73713790_A_T_chr16:73713801_G_T_chr16:73713868_T_G_chr16:73713889_C_G_chr16:73713930_T_C_chr16:73716729_G_C_chr16:73716757_G_T_chr16:73716774_G_A_chr16:73725001_T_C_chr16:73725140_T_A_chr16:73731100_A_G_chr16:73731102_T_G_chr16:73731118_A_T_chr16:73731119_T_C_chr16:73731199_T_C_chr16:73731228_T_C_chr16:73731403_A_T_chr16:73731478_G_C_chr16:73731507_A_T_chr16:73731709_A_G_chr16:73737870_A_C_chr16:73740099_G_A_chr16:73740120_A_C_chr16:73740149_T_C_chr16:73740153_A_T_chr16:73744113_G_A_chr16:73744215_T_A_chr16:73745035_T_C_chr16:73745060_G_A_chr16:73745195_G_C_chr16:73756935_G_C_chr16:73757001_A_G_chr16:73764356_T_C_chr16:73775667_G_A_chr16:73775938_T_C_chr16:73776002_T_C_chr16:73776018_T_A_chr16:73776022_T_C_chr16:73776577_G_A_chr16:73776644_G_A_chr16:73776651_G_A_chr16:73776664_G_A_chr16:73776666_T_C_chr16:73776678_C_T_chr16:73776698_C_T_chr16:73776752_T_C_chr16:73776845_A_T_chr16:73787646_T_C_chr16:73789875_A_G_chr16:73792510_C_T_chr16:73792657_T_A_chr16:73792807_T_G_chr16:73792822_A_G_chr16:73792823_T_C_chr16:73792914_ATGGTT_A_chr16:73793912_G_A_chr16:73794007_T_A_chr16:73794045_C_T_chr16:73794046_A_G_chr16:73794133_G_A_chr16:73794139_G_A_chr16:73813911_G_A_chr16:73817880_T_C_chr16:73817957_G_A_chr16:73817972_T_C_chr16:73817988_G_T_chr16:73818002_G_A_chr16:73818004_G_A_chr16:73818013_A_G_chr16:73818110_G_A_chr16:73818184_G_T_chr16:73831425_A_G_chr16:73845220_A_G_chr16:73846597_T_C_chr16:73855250_A_G_chr16:73857071_T_C_chr16:73857074_A_C_chr16:73857104_T_A_chr16:73857215_A_G_chr16:73859955_G_C_chr16:73859982_A_G_chr16:73871287_T_A_chr16:73871357_A_G_chr16:73871365_G_A_chr16:73871403_A_G_chr16:73871478_G_A_chr16:73873882_A_G_chr16:73874374_C_T_chr16:73874401_A_G_chr16:73874492_T_C_chr16:73874499_A_G_chr16:73875229_T_C_chr16:73875230_T_C_chr16:73875256_T_C_chr16:73875454_A_G_chr16:73877160_A_C_chr16:73877257_T_C_chr16:73877258_C_G_chr16:73877294_A_C_chr16:73877295_T_C_chr16:73877316_T_C_chr16:73877353_T_C_chr16:73877415_A_G_chr16:73877419_C_A_chr16:73877445_T_A_chr16:73877483_A_G_chr16:73877487_G_T_chr16:73877536_T_A_chr16:73877541_A_T_chr16:73877555_T_C_chr16:73882031_G_A_chr16:73882244_A_G_chr16:73882604_G_C_chr16:73884786_T_C_chr16:73885116_G_A_chr16:73885259_T_C_chr16:73885260_G_A_chr16:73885279_T_C_chr16:73886559_CA_C_chr16:73888993_C_T_chr16:73889014_T_A_chr16:73889034_C_T_chr16:73889037_C_A_chr16:73889065_T_A_chr16:73889073_T_C_chr16:73889100_G_A_chr16:73889886_A_G_chr16:73889923_G_A_chr16:73890816_T_C_chr16:73890842_T_A_chr16:73890916_G_A_chr16:73891055_G_T_chr16:73891067_T_C_chr16:73891090_C_T_chr16:73891095_C_T_chr16:73891130_T_A_chr16:73891135_A_G_chr16:73891155_A_C_chr16:73891179_A_T_chr16:73891188_A_T_chr16:73891310_G_T_chr16:73891349_C_A_chr16:73891355_AGCAAC_A_chr16:73891385_T_C_chr16:73891387_T_C_chr16:73891394_G_T_chr16:73891411_T_C_chr16:73891469_A_G_chr16:73891805_G_C;chr16:72782978_A_G;chr16:72783251_G_A;chr16:72785118_A_C;chr16:72786066_GGAAAGAGAAAGTGGAATTAAGGGACAA_G;chr16:72786326_A_ATATC;chr16:72786327_T_TATC;chr16:72786332_A_G;chr16:72786650_A_G;chr16:72787115_T_C;chr16:72787459_G_T;chr16:72787843_T_G;chr16:72787924_G_C;chr16:72788110_TGCTGCTGCTGCTGCTGTAGTTGCC_T;chr16:72788452_G_A;chr16:72794794_C_T;chr16:72796377_A_G;chr16:72797877_T_C;chr16:72798132_G_A;chr16:72800331_A_G;chr16:72824196_C_T;chr16:72832817_G_A;chr16:72839225_A_G;chr16:72849585_T_A;chr16:72849637_T_C;chr16:72854174_T_C;chr16:72858327_G_C;chr16:72858474_G_A;chr16:72858512_G_A;chr16:72902046_A_C;chr16:72912289_A_G;chr16:72950717_G_A;chr16:72957552_T_C;chr16:72958479_G_C;chr16:72958515_G_A;chr16:72959229_C_T;chr16:72959467_C_T;chr16:72959590_A_C;chr16:72959592_G_A;chr16:72959929_C_T;chr16:72985848_G_A;chr16:72995413_A_C;chr16:73009327_T_C;chr16:73025400_T_G;chr16:73025410_A_G;chr16:73029639_T_C;chr16:73047689_A_G;chr16:73048288_T_C;chr16:73052937_GGA_G;chr16:73054815_T_C;chr16:73055353_T_C;chr16:73056768_T_C;chr16:73059181_G_A;chr16:73059215_G_GA;chr16:73059227_A_AC;chr16:73059231_AC_A;chr16:73059232_CAG_C;chr16:73059234_G_C;chr16:73060161_T_C;chr16:73060324_A_G;chr16:73060394_A_G;chr16:73060982_C_T;chr16:73063311_A_G;chr16:73067264_G_C;chr16:73067308_T_C;chr16:73069189_A_G;chr16:73070875_T_G;chr16:73092779_T_C;chr16:73095581_GCAGCTTTTGTGT_G;chr16:73095643_T_C;chr16:73167195_A_G;chr16:73172683_G_A;chr16:73172745_A_G;chr16:73180035_T_G;chr16:73217569_A_G;chr16:73227081_A_G;chr16:73232283_A_G;chr16:73232522_C_G;chr16:73232662_G_A;chr16:73285942_T_C;chr16:73303673_T_G;chr16:73318633_T_A;chr16:73320029_G_A;chr16:73329622_G_A;chr16:73351253_T_G;chr16:73355279_A_G;chr16:73390935_T_C;chr16:73401727_T_C;chr16:73403385_G_A;chr16:73420887_A_G;chr16:73428266_G_A;chr16:73450774_T_C;chr16:73464647_A_G;chr16:73482662_G_A;chr16:73483544_T_C;chr16:73483706_C_T;chr16:73483731_G_C;chr16:73505129_C_T;chr16:73526145_G_A;chr16:73546083_T_C;chr16:73572841_A_C;chr16:73662566_T_C;chr16:73678744_T_A;chr16:73678757_T_C;chr16:73693401_T_C;chr16:73710830_CA_C;chr16:73713160_A_G;chr16:73713603_C_A;chr16:73713656_A_G;chr16:73716733_T_C;chr16:73731050_G_T;chr16:73731238_G_A;chr16:73731256_T_A;chr16:73731344_CCACCCTGT_C;chr16:73731355_T_C;chr16:73775955_T_C;chr16:73776345_T_C;chr16:73796404_G_A;chr16:73813905_A_G;chr16:73813956_A_G;chr16:73846607_T_A;chr16:73855261_G_A;chr16:73857202_A_T;chr16:73885286_A_G;chr16:73891675_T_C	0.0534405248876109;0.000324004698068122;0.000546757927989956;0.000324004698068122;0.000384755578955895;0.000202511138112596;0.000445506459843668;0.000465775617658971;0.000283504110809607;0.000506380392951185;0.000989527500618455;0.00026330713764887;0.000567054153671676;0.000729512847531815;0.000243003523551091;0.000344268934791414;0.000263275142776135;0.000222762251923856;0.000344268934791414;0.000607508808877729;0.000283504110809607;0.000263253817180349;0.000851270825732701;0.000344268934791414;0.000222780298120544;0.000222753229921834;0.000627759102506986;0.000222753229921834;0.000668259689765502;0.00022277127465673;0.000364505285326637;0.000526507634360698;0.000303914417699976;0.000283504110809607;0.000870762626058078;0.000607508808877729;0.000263253817180349;0.00022277127465673;0.000222762251923856;0.000283527076835838;0.000729040097205346;0.00085051233242882;0.000202511138112596;0.000729010570653275;0.000384771162413933;0.000324004698068122;0.000425376762275158;0.000324083451488758;0.000364505285326637;0.000364505285326637;0.00022277127465673;0.000283515593357635;0.000405959485243373;0.000353636212348144;0.000265122160133785;0.000467860048820179;0.000243932186852055;0.000487785049388236;0.000324188515621834;0.00030377901089554;0.000283515593357635;0.00034425499169738;0.000243033052495139;0.000303754404438864;0.000222753229921834;0.000951802349129202;0.000365348705041812;0.000587258515248471;0.000648009396136244;0.000567008221619213;0.000283504110809607;0.000972014094204366;0.000405005872585152;0.000222753229921834;0.000465756753472925;0.000324004698068122;0.000222753229921834;0.000668313823970189;0.000303754404438864;0.000222753229921834;0.000283504110809607;0.000364505285326637;0.000870797893884164;0.000546757927989956;0.000567031186715269;0.000283504110809607;0.000243003523551091;0.000303754404438864;0.000607558021791081;0.000283504110809607;0.000891121192482178;0.00034425499169738;0.000445614745797043;0.000506257340731441;0.000324030944955243;0.000263264479546375;0.000324004698068122;0.000263253817180349;0.000263253817180349;0.00034425499169738;0.000283538561244329;0.000243023208716432;0.000546802219611973;0.000222753229921834;0.000627759102506986;0.000972053462940462;0.000810011745170305;0.00050627784528149;0.000243003523551091;0.000931551235317943;0.000486007047102183;0.00034425499169738;0.000202519340597027;0.000870762626058078;0.000405005872585152;0.000384755578955895;0.000364534813074649;0.000506257340731441;0.000384755578955895;0.000222753229921834;0.000202511138112596;0.000243249817562637;0.000283504110809607;0.000668259689765502;0.000506257340731441	0.32095	0.922993	-0.00613611	0.00618244	0.528116	0.317375	0.905285	-0.00622735	0.00622818
HSD17B6_ENSG00000025423	0.533008	0	0	0	0	0	0	1	1	ultra_rare_collpase_chr12:56773866_T_C_chr12:56773884_T_C_chr12:56773908_G_A_chr12:56773956_C_T_chr12:56773968_C_T_chr12:56773970_G_A_chr12:56774135_CAG_C_chr12:56782079_G_A_chr12:56782112_T_C_chr12:56784854_C_T_chr12:56784855_G_A_chr12:56784857_G_A_chr12:56784912_C_T_chr12:56784944_C_T_chr12:56787220_C_T_chr12:56787226_C_T;chr12:56787218_C_T	0.000729010570653275;0.000243003523551091	0.405863	0.66424	-0.0414058	0.0498147	0.530972	0.404059	0.662022	-0.0417249	0.0500062
RSPH4A_ENSG00000111834	0.533076	0	0	0	0	0	0	1	1	ultra_rare_collpase_chr6:116616715_C_T_chr6:116616739_C_A_chr6:116616948_C_T_chr6:116617261_A_T_chr6:116617273_A_C_chr6:116617297_C_T_chr6:116622887_A_C_chr6:116622913_C_T_chr6:116627708_C_A_chr6:116627713_C_T_chr6:116627714_G_A_chr6:116627767_C_T_chr6:116627789_G_T_chr6:116627796_A_C_chr6:116627828_G_A_chr6:116627872_G_A_chr6:116627887_G_A_chr6:116627975_GA_G_chr6:116627981_G_A_chr6:116628026_C_A_chr6:116628040_C_T_chr6:116628041_C_T_chr6:116628047_T_C_chr6:116628058_C_T_chr6:116628098_G_A_chr6:116628100_C_T_chr6:116628143_A_G_chr6:116628160_C_T_chr6:116628175_C_T_chr6:116628221_T_C_chr6:116628238_G_A_chr6:116628265_C_T_chr6:116628367_CAGGT_C_chr6:116629605_GGAA_G_chr6:116629609_GA_G_chr6:116629612_G_C_chr6:116629639_G_A_chr6:116629645_G_C_chr6:116629682_C_T_chr6:116630464_C_T_chr6:116630513_C_G_chr6:116632218_A_T_chr6:116632239_A_G_chr6:116632245_A_G_chr6:116632266_C_A_chr6:116632311_A_G_chr6:116632421_G_A_chr6:116635846_C_T;chr6:116627993_A_G	0.0025312867036572;0.000303754404438864	0.427688	0.544981	-0.0227628	0.0286991	0.530831	0.425678	0.542734	-0.0229615	0.0288241
DDX42_ENSG00000198231	0.533077	0	0	0	0	0	1	2	2	ultra_rare_collpase_chr17:63787178_CTCT_C_chr17:63792440_A_G_chr17:63792446_G_A_chr17:63798103_A_G_chr17:63799551_A_T_chr17:63799554_T_C_chr17:63805008_A_C_chr17:63805026_T_C_chr17:63805081_C_T_chr17:63805149_G_A_chr17:63806602_T_C_chr17:63806640_C_G_chr17:63806643_A_G_chr17:63807770_A_G_chr17:63808863_G_A_chr17:63809597_A_G_chr17:63810545_C_T_chr17:63811177_A_G_chr17:63811964_T_G_chr17:63812005_G_A_chr17:63812101_A_G_chr17:63813257_A_G_chr17:63813375_A_G_chr17:63813449_A_G_chr17:63815576_G_A_chr17:63816879_TAAC_T_chr17:63816944_C_T_chr17:63816953_A_G_chr17:63817799_G_A_chr17:63817881_G_A_chr17:63817920_C_T_chr17:63817928_G_A_chr17:63817929_G_C_chr17:63817971_G_A_chr17:63818021_C_T_chr17:63818061_G_A_chr17:63818079_G_A_chr17:63818115_G_A_chr17:63818145_A_G_chr17:63818253_A_T_chr17:63818255_C_T_chr17:63818333_A_G_chr17:63819179_A_G_chr17:63819207_T_C_chr17:63819242_T_C_chr17:63819244_G_A_chr17:63819259_T_C_chr17:63819262_CT_C_chr17:63819287_T_A_chr17:63819836_C_T_chr17:63819855_CCTT_C_chr17:63819858_T_C_chr17:63819863_A_G_chr17:63819876_C_G_chr17:63819890_C_T_chr17:63819908_C_T_chr17:63819911_C_T_chr17:63819921_G_A_chr17:63819930_C_G_chr17:63819945_C_T_chr17:63819959_C_T_chr17:63819960_G_A_chr17:63820099_C_A_chr17:63820299_G_A_chr17:63820301_C_T_chr17:63820302_G_A_chr17:63820323_G_A_chr17:63820328_C_T_chr17:63820329_G_A_chr17:63820374_G_A_chr17:63820857_A_G_chr17:63820930_G_A_chr17:63821060_C_T_chr17:63821568_G_A_chr17:63821619_C_T_chr17:63822140_A_G;chr17:63815609_A_T;chr17:63818244_A_C;chr17:63818443_A_C;chr17:63818465_C_T	0.00326029727431048;0.000344268934791414;0.000202511138112596;0.000405022276225192;0.000729040097205346	0.530957	0.374011	-0.0128115	0.0204479	0.527537	0.528832	0.369423	-0.0129443	0.0205534
ATP6V0C_ENSG00000185883	0.533098	0	0	0	0	0	0	1	1	ultra_rare_collpase_chr16:2513930_ACGCGGC_A_chr16:2513943_C_G_chr16:2513961_T_C_chr16:2513971_T_C_chr16:2513979_A_C_chr16:2513980_G_C_chr16:2513982_G_A_chr16:2514108_C_T_chr16:2514178_C_T_chr16:2514453_G_A_chr16:2514516_G_GGGCGCGAGGGGGGC;chr16:2514516_GGGCGCGAGGGGGGC_G	0.000384755578955895;0.000531523427917246	0.591794	0.407888	0.0284299	0.0530173	0.530526	0.590637	0.405616	0.0286075	0.0531824
LDHC_ENSG00000166796	0.533123	0	0	0	0	0	0	1	1	ultra_rare_collpase_chr11:18429781_G_A_chr11:18429809_G_A_chr11:18429892_CTTG_C_chr11:18434827_GT_G_chr11:18434868_AC_A_chr11:18434874_T_C_chr11:18434914_G_T_chr11:18438536_T_C_chr11:18438558_G_C_chr11:18438594_C_T_chr11:18446257_G_A_chr11:18446336_A_G_chr11:18446338_G_T;chr11:18434826_C_T	0.000546757927989956;0.000364505285326637	0.406811	0.688892	-0.0414994	0.0500284	0.530813	0.40477	0.686556	-0.0418617	0.0502461
AOPEP_ENSG00000148120	0.533159	0	0	0	0	0	0	6	4	ultra_rare_collpase_chr9:94759037_A_C_chr9:94759218_T_C_chr9:94759802_C_A_chr9:94759835_A_G_chr9:94759868_G_A_chr9:94759910_A_G_chr9:94760076_A_G_chr9:94760094_A_T_chr9:94760189_A_C_chr9:94760203_G_C_chr9:94760222_G_A_chr9:94760357_G_A_chr9:94760370_C_T_chr9:94760468_A_T_chr9:94760511_C_T_chr9:94760537_C_T_chr9:94760546_C_T_chr9:94760550_C_T_chr9:94760560_G_A_chr9:94773016_CT_C_chr9:94773069_G_A_chr9:94773075_A_G_chr9:94773096_G_A_chr9:94773178_A_G_chr9:94785869_G_A_chr9:94792800_A_G_chr9:94792823_T_G_chr9:94792836_T_C_chr9:94800830_A_G_chr9:94800834_C_T_chr9:94800839_C_T_chr9:94800890_C_T_chr9:94800942_C_T_chr9:94800950_C_T_chr9:94800968_G_A_chr9:94801001_A_G_chr9:94867072_T_C_chr9:94874520_T_C_chr9:94904897_T_G_chr9:94905085_G_A_chr9:94905095_T_C_chr9:94905125_T_C_chr9:94908074_T_G_chr9:94920588_A_G_chr9:94924009_A_G_chr9:94924092_G_A_chr9:94924098_C_T_chr9:94924123_G_A_chr9:94924136_CACTCACTTGGA_C_chr9:94928437_G_A_chr9:94928473_C_T_chr9:94928494_G_A_chr9:94928941_A_G_chr9:94955212_C_T_chr9:94955227_T_C_chr9:94955245_C_T_chr9:94955251_A_G_chr9:94955258_CA_C_chr9:94955924_G_A_chr9:94955929_C_T_chr9:94955950_GA_G_chr9:94955966_T_G_chr9:94955998_C_T_chr9:94979389_A_G_chr9:94979407_G_C_chr9:94979416_G_A_chr9:94995982_T_C_chr9:94996052_G_A_chr9:95003949_G_A_chr9:95003971_A_G_chr9:95003992_T_C_chr9:95004033_G_A_chr9:95004074_A_G_chr9:95005188_G_A_chr9:95005219_A_C_chr9:95006365_A_C_chr9:95006398_T_C_chr9:95006474_G_A_chr9:95006477_T_C_chr9:95023986_T_G_chr9:95041595_T_G_chr9:95048312_G_A_chr9:95055963_GGAA_G_chr9:95056010_T_C_chr9:95056184_T_C_chr9:95080737_C_T_chr9:95080759_G_C_chr9:95082579_T_C_chr9:95082594_A_G_chr9:95082638_G_A_chr9:95082711_T_C_chr9:95082720_G_C_chr9:95085218_C_T_chr9:95085294_A_G_chr9:95085304_C_T_chr9:95085498_C_T_chr9:95085532_A_G_chr9:95085533_GAGA_G_chr9:95086685_A_G;chr9:94759833_A_C;chr9:94760526_A_G;chr9:94905060_T_C;chr9:94928498_T_A;chr9:94928513_A_C;chr9:94955923_C_T;chr9:94996181_G_C;chr9:95055985_AT_A;chr9:95082656_C_T	0.00508282370094366;0.000222753229921834;0.000303754404438864;0.000324004698068122;0.000243023208716432;0.000344296824368114;0.000607533414337789;0.000931513506945851;0.000243013365735115;0.000627809955850784	0.353143	0.692857	-0.0159585	0.0171872	0.530731	0.351212	0.688598	-0.0160869	0.0172561
ZNF816_ENSG00000180257	0.533193	0	0	0	0	0	1	0	2	ultra_rare_collpase_chr19:52949859_T_C_chr19:52949979_CCA_C_chr19:52949994_T_G_chr19:52950159_C_T_chr19:52950160_A_G_chr19:52950528_CTA_C_chr19:52950648_T_G_chr19:52950754_AAG_A_chr19:52950769_T_C_chr19:52950810_A_G_chr19:52952858_T_C;chr19:52949878_G_A;chr19:52950747_C_T	0.00042525616621441;0.000506257340731441;0.00020256036298817	0.388822	0.781233	-0.0397738	0.0461544	0.531089	0.387008	0.779295	-0.0400789	0.0463309
RIC3_ENSG00000166405	0.5332	0	0	0	0	0	0	0	1	ultra_rare_collpase_chr11:8126655_T_C_chr11:8138273_A_C_chr11:8140008_C_T_chr11:8140073_G_A_chr11:8140181_C_T_chr11:8168872_G_A_chr11:8168901_C_T_chr11:8168941_G_A_chr11:8168964_ACT_A	0.000425256	NA	NA	NA	NA	0.530938	NA	NA	NA	NA
MPHOSPH6_ENSG00000135698	0.533216	0	0	0	0	0	0	0	1	ultra_rare_collpase_chr16:82148812_GTC_G_chr16:82148841_T_C_chr16:82149403_T_C_chr16:82164083_C_T_chr16:82164089_C_G_chr16:82164112_T_C_chr16:82164128_T_C_chr16:82164179_G_C_chr16:82170131_G_C	0.000546758	NA	NA	NA	NA	0.531602	NA	NA	NA	NA
SNX8_ENSG00000106266	0.533229	0	0	0	0	0	0	1	2	ultra_rare_collpase_chr7:2249864_CAGG_C_chr7:2249906_G_A_chr7:2249967_C_T_chr7:2249984_AC_A_chr7:2250002_G_A_chr7:2250861_A_T_chr7:2250885_G_A_chr7:2250888_G_A_chr7:2250973_A_G_chr7:2250978_C_G_chr7:2255093_G_A_chr7:2256896_G_A_chr7:2256899_T_G_chr7:2256923_G_A_chr7:2256973_G_A_chr7:2256980_G_T_chr7:2256982_G_A_chr7:2256992_C_T_chr7:2257004_G_A_chr7:2257378_G_A_chr7:2257424_C_T_chr7:2257452_G_A_chr7:2257752_G_T_chr7:2257785_C_A_chr7:2263258_G_A_chr7:2263285_G_A_chr7:2263321_G_C_chr7:2264356_T_A_chr7:2264362_C_T_chr7:2264404_G_A_chr7:2264411_C_G_chr7:2264416_G_A_chr7:2264440_T_C_chr7:2264443_C_T_chr7:2269563_G_A_chr7:2271930_G_A_chr7:2271941_C_G_chr7:2271962_T_C_chr7:2275198_T_C_chr7:2275216_G_A_chr7:2275228_C_T_chr7:2278101_T_C_chr7:2278152_G_A_chr7:2278239_A_G_chr7:2278276_G_A_chr7:2314365_C_G_chr7:2314406_T_C_chr7:2314417_G_A;chr7:2250966_C_A;chr7:2255135_A_T	0.00174152525211616;0.000709076175040519;0.000243062588616569	0.508622	0.391158	-0.0199215	0.0301392	0.529513	0.506898	0.387913	-0.0200839	0.0302616
NEMP1_ENSG00000166881	0.53335	0	0	0	0	0	0	1	1	ultra_rare_collpase_chr12:57059955_T_C_chr12:57060018_T_C_chr12:57060032_GGAA_G_chr12:57060845_C_G_chr12:57063276_G_A_chr12:57064131_T_G_chr12:57070805_T_G_chr12:57070877_G_T_chr12:57072796_G_A_chr12:57078611_G_A_chr12:57078732_A_C_chr12:57078744_A_G;chr12:57078949_C_CT	0.000324004698068122;0.000729099157485418	0.408011	0.599305	-0.0412922	0.0499061	0.531661	0.406506	0.597356	-0.041558	0.0500663
ZNF765_ENSG00000196417	0.533362	0	0	0	0	0	0	0	1	ultra_rare_collpase_chr19:53402114_G_A_chr19:53402155_G_A_chr19:53402160_G_T_chr19:53407928_C_T_chr19:53408300_G_C_chr19:53408321_C_T_chr19:53408505_A_G_chr19:53408610_A_G_chr19:53408616_C_T_chr19:53408728_CT_C_chr19:53408792_T_G_chr19:53408874_G_A_chr19:53409102_A_G_chr19:53423076_T_C_chr19:53423077_G_A	0.000850512	NA	NA	NA	NA	0.531683	NA	NA	NA	NA
STAR_ENSG00000147465	0.533513	0	0	0	0	0	0	3	1	ultra_rare_collpase_chr8:38138853_C_T_chr8:38138982_G_T_chr8:38138988_G_A_chr8:38144316_C_T_chr8:38145228_G_A_chr8:38145248_T_C_chr8:38145280_G_A_chr8:38145289_A_G_chr8:38146011_C_T_chr8:38146035_C_T_chr8:38146036_G_A_chr8:38146050_C_T_chr8:38146051_G_A_chr8:38146069_G_A_chr8:38146096_C_T_chr8:38146119_A_C_chr8:38146287_A_G_chr8:38146342_C_T_chr8:38146392_C_T_chr8:38148211_C_T_chr8:38148226_C_T_chr8:38148301_T_C_chr8:38148658_C_T;chr8:38146125_T_A;chr8:38148322_G_A;chr8:38148656_G_A	0.000992264387833624;0.000243003523551091;0.000324017820980154;0.000243003523551091	0.837955	0.368923	-0.00753442	0.0368413	0.529493	0.837376	0.365557	-0.00758835	0.036971
ABHD16A_ENSG00000204427	0.533565	0	0	0	0	0	0	0	1	ultra_rare_collpase_chr6:31689581_C_T_chr6:31691889_C_T_chr6:31691892_C_T_chr6:31691902_T_C_chr6:31691907_G_A_chr6:31693037_G_C_chr6:31693085_G_A_chr6:31693387_C_T_chr6:31696971_G_A	0.000526508	NA	NA	NA	NA	0.531653	NA	NA	NA	NA
DDX49_ENSG00000105671	0.533638	0	0	0	0	0	0	2	1	ultra_rare_collpase_chr19:18919232_C_A_chr19:18919247_G_A_chr19:18919262_G_A_chr19:18919305_T_A_chr19:18919308_C_T_chr19:18919333_G_A_chr19:18919335_G_T_chr19:18919342_G_A_chr19:18919743_T_G_chr19:18919763_G_C_chr19:18919777_G_C_chr19:18919789_A_G_chr19:18919796_C_A_chr19:18919800_TG_T_chr19:18920601_CT_C_chr19:18920701_CA_C_chr19:18920704_G_T_chr19:18921682_G_A_chr19:18921694_C_T_chr19:18921841_A_T_chr19:18921858_C_T_chr19:18921873_G_A_chr19:18921900_C_T_chr19:18921956_C_T_chr19:18921957_G_A_chr19:18922339_C_T_chr19:18922364_C_T_chr19:18922408_C_T_chr19:18922413_C_T_chr19:18922458_C_T_chr19:18922488_C_T_chr19:18922513_C_T_chr19:18922632_C_T_chr19:18922660_A_G_chr19:18922707_G_A_chr19:18922738_C_T_chr19:18922746_T_C_chr19:18924955_C_T_chr19:18927837_C_T;chr19:18919276_C_T;chr19:18921914_G_A	0.001336519379531;0.000243023208716432;0.000222753229921834	0.515415	0.396581	0.0240484	0.0369731	0.530221	0.51362	0.393588	0.0242543	0.037131
ISG20_ENSG00000172183	0.533682	0	0	0	0	0	0	2	1	ultra_rare_collpase_chr15:88638667_G_C_chr15:88639457_G_A_chr15:88639469_G_A_chr15:88639496_C_T_chr15:88639588_G_C_chr15:88652187_G_A_chr15:88652210_C_T_chr15:88652281_A_C_chr15:88655437_C_T;chr15:88639079_G_A;chr15:88655496_C_T	0.00042525616621441;0.000222762251923856;0.000243003523551091	0.38042	0.777466	-0.0414455	0.0472516	0.531107	0.378223	0.775072	-0.0418291	0.0474697
SIT1_ENSG00000137078	0.533756	0	0	0	0	0	1	1	1	ultra_rare_collpase_chr9:35649888_G_A_chr9:35649909_C_T_chr9:35649910_G_A_chr9:35650021_G_A_chr9:35650042_G_A_chr9:35650183_C_G_chr9:35650243_G_A_chr9:35650410_C_T_chr9:35650542_A_G_chr9:35650546_G_T_chr9:35650603_C_T_chr9:35650941_A_G;chr9:35649946_C_T;chr9:35650227_G_A	0.000465756753472925;0.000283504110809607;0.000202535747559444	0.388677	0.751078	-0.0408542	0.0473936	0.531191	0.386452	0.747854	-0.0412387	0.047616
EML5_ENSG00000165521	0.533828	0	0	0	0	0	0	2	1	ultra_rare_collpase_chr14:88616233_T_A_chr14:88616752_ATAACT_A_chr14:88624969_C_T_chr14:88626945_CAT_C_chr14:88634477_T_A_chr14:88638832_T_C_chr14:88638848_G_A_chr14:88638907_C_T_chr14:88642904_T_C_chr14:88642946_T_C_chr14:88642953_C_A_chr14:88657426_C_G_chr14:88657433_C_T_chr14:88657434_G_A_chr14:88657466_C_A_chr14:88658211_C_T_chr14:88658216_T_G_chr14:88658243_C_T_chr14:88658264_G_C_chr14:88658292_C_T_chr14:88658379_C_T_chr14:88661692_C_A_chr14:88661717_G_C_chr14:88661768_C_A_chr14:88661797_C_T_chr14:88663041_G_C_chr14:88665348_C_T_chr14:88665451_A_C_chr14:88687258_T_A_chr14:88688278_A_C_chr14:88688416_A_G_chr14:88688429_T_C_chr14:88688460_A_C_chr14:88694316_G_A_chr14:88694366_T_C_chr14:88695361_C_T_chr14:88695390_C_T_chr14:88695437_C_T_chr14:88695442_C_T_chr14:88695443_G_A_chr14:88695454_G_A_chr14:88696926_T_C_chr14:88702507_T_C_chr14:88702523_G_T_chr14:88702540_C_T_chr14:88702612_C_T_chr14:88704861_C_T_chr14:88704878_C_T_chr14:88704900_G_A_chr14:88704937_T_A_chr14:88704944_T_C_chr14:88704963_G_C_chr14:88705517_T_C_chr14:88705570_T_A_chr14:88706261_T_C_chr14:88706264_G_C_chr14:88712307_T_A_chr14:88712319_C_G_chr14:88712358_C_T_chr14:88712379_C_T_chr14:88712447_C_A_chr14:88714959_C_A_chr14:88714963_T_G_chr14:88714981_T_C_chr14:88715065_G_A_chr14:88715091_G_A_chr14:88715100_T_C_chr14:88715103_C_T_chr14:88715190_A_G_chr14:88726599_C_T_chr14:88736370_G_A_chr14:88736470_T_G_chr14:88736482_GCAC_G_chr14:88736538_C_T_chr14:88736539_G_A_chr14:88738947_C_T_chr14:88738993_C_T_chr14:88746259_A_G_chr14:88754583_G_T_chr14:88754652_G_A_chr14:88792409_G_T_chr14:88792427_T_C_chr14:88792478_C_G_chr14:88792480_G_C_chr14:88792489_G_T_chr14:88792494_G_C;chr14:88688405_C_A;chr14:88715187_G_A	0.00390830667044672;0.000364505285326637;0.000263253817180349	0.412683	0.613531	-0.0193344	0.0236021	0.531469	0.410601	0.611043	-0.0195073	0.0237074
SPX_ENSG00000134548	0.533879	0	0	0	0	0	0	1	2	ultra_rare_collpase_chr12:21526473_A_G_chr12:21526919_C_CT_chr12:21527151_G_A_chr12:21527759_A_G_chr12:21527774_G_T_chr12:21527790_G_C_chr12:21527794_G_C_chr12:21529006_C_T_chr12:21537015_G_A_chr12:21537033_C_T_chr12:21537034_G_A;chr12:21537037_C_T;chr12:21537160_A_G	0.000486007047102183;0.000222753229921834;0.000506257340731441	0.388065	0.814707	-0.0411348	0.0476576	0.532033	0.386527	0.813257	-0.041402	0.047812
HJURP_ENSG00000123485	0.533891	0	0	0	0	0	0	3	0	ultra_rare_collpase_chr2:233840614_TTC_T_chr2:233840871_G_A_chr2:233841030_A_G_chr2:233844205_C_T_chr2:233845797_CA_C_chr2:233854391_A_C;chr2:233841027_C_T;chr2:233841920_G_A	0.000222753229921834;0.000384755578955895;0.000303754404438864	0.38275	0.854993	-0.0413565	0.0473815	0.531804	0.380981	0.853613	-0.0416648	0.0475576
NFKBIL1_ENSG00000204498	0.533906	0	0	0	0	0	0	0	1	ultra_rare_collpase_chr6:31548276_AG_A_chr6:31557661_G_A_chr6:31558084_C_T_chr6:31558085_G_A_chr6:31558110_G_T_chr6:31558190_A_G_chr6:31558211_G_A_chr6:31558312_G_A_chr6:31558387_G_C_chr6:31558425_G_C_chr6:31558484_G_A_chr6:31558499_G_A_chr6:31558510_C_T_chr6:31558511_G_A_chr6:31558517_G_A	0.000506257	NA	NA	NA	NA	0.532013	NA	NA	NA	NA
MLX_ENSG00000108788	0.533919	0	0	0	0	0	0	4	4	ultra_rare_collpase_chr17:42562227_G_A_chr17:42562713_C_T_chr17:42562718_G_A_chr17:42562731_C_G_chr17:42562735_A_G_chr17:42562778_G_C_chr17:42562861_A_G_chr17:42562865_G_A_chr17:42562869_G_T_chr17:42562972_A_T_chr17:42563033_C_T_chr17:42563170_C_T_chr17:42563187_C_T_chr17:42563195_C_T_chr17:42563263_C_T_chr17:42563280_G_A_chr17:42563292_G_T_chr17:42563310_G_T_chr17:42563999_C_T_chr17:42564038_C_T_chr17:42564080_G_A_chr17:42564081_G_A_chr17:42564086_G_A_chr17:42564124_C_T_chr17:42564135_A_G_chr17:42564138_G_A_chr17:42564159_G_A_chr17:42564446_G_C_chr17:42564506_AATG_A_chr17:42564514_G_C_chr17:42564566_C_T_chr17:42564570_C_T_chr17:42564576_A_G_chr17:42564773_A_G_chr17:42564880_G_T_chr17:42565043_A_G_chr17:42565051_A_G_chr17:42565296_C_T_chr17:42565485_G_A_chr17:42565489_T_C_chr17:42565497_G_A_chr17:42565515_G_A_chr17:42565568_G_A_chr17:42565668_C_T_chr17:42565677_G_A_chr17:42565713_C_T_chr17:42565730_G_A_chr17:42565734_G_A_chr17:42565761_G_A_chr17:42565772_C_A_chr17:42565924_C_T_chr17:42565936_C_T_chr17:42565937_G_A_chr17:42567110_T_C_chr17:42567141_C_T_chr17:42567155_C_T_chr17:42567157_T_C_chr17:42567291_G_A_chr17:42567314_C_T_chr17:42568490_C_T_chr17:42568526_G_A_chr17:42568848_A_G_chr17:42568857_C_T_chr17:42568900_G_A_chr17:42568902_G_A_chr17:42568923_A_C_chr17:42569229_T_C_chr17:42569523_G_C_chr17:42569572_C_T_chr17:42569573_G_A_chr17:42569594_A_G_chr17:42570104_A_G_chr17:42571568_G_C_chr17:42571794_T_C_chr17:42573005_G_A_chr17:42573018_C_G_chr17:42573343_ACTT_A_chr17:42573586_C_T_chr17:42573598_C_T_chr17:42574113_C_T_chr17:42574121_C_G_chr17:42574132_T_G_chr17:42574138_C_T_chr17:42574157_G_C_chr17:42574203_A_G_chr17:42577220_G_A_chr17:42577301_A_C_chr17:42577481_C_G_chr17:42577496_C_G_chr17:42577527_C_T;chr17:42562828_C_T;chr17:42565030_C_T;chr17:42567642_C_T;chr17:42569231_G_A;chr17:42571594_G_A;chr17:42572976_C_T;chr17:42577249_C_A	0.00398930784496375;0.000891049007695423;0.000384771162413933;0.000344282879014946;0.000283515593357635;0.000627784528149048;0.000283504110809607;0.000506708824840893	0.352991	0.949869	-0.017884	0.0192549	0.531653	0.351193	0.948853	-0.018018	0.0193268
NODAL_ENSG00000156574	0.533928	0	0	0	0	0	0	1	2	ultra_rare_collpase_chr10:70427844_AG_A_chr10:70428126_T_A_chr10:70433021_G_A_chr10:70433060_C_T_chr10:70433064_G_A_chr10:70435308_G_A_chr10:70435309_G_A_chr10:70435313_A_C_chr10:70435342_C_T_chr10:70435434_C_T_chr10:70435579_G_A_chr10:70435584_G_T_chr10:70435591_G_A_chr10:70435834_G_A_chr10:70435839_A_G_chr10:70435896_C_T_chr10:70435897_G_A_chr10:70441516_G_A_chr10:70441660_G_A_chr10:70441673_G_A;chr10:70428124_C_G;chr10:70433076_G_A	0.00101251468146288;0.000263253817180349;0.000870762626058078	0.73225	0.393567	0.011045	0.0322826	0.514519	0.728854	0.37979	0.0113356	0.0327005
LYG2_ENSG00000185674	0.534065	0	0	0	0	0	0	0	1	ultra_rare_collpase_chr2:99242425_T_A_chr2:99242483_C_T_chr2:99244120_G_T_chr2:99245300_C_T_chr2:99245340_G_C_chr2:99245348_C_T_chr2:99245395_A_G_chr2:99245402_G_A_chr2:99245453_G_A_chr2:99246680_C_T_chr2:99246733_AT_A	0.000486007	NA	NA	NA	NA	0.532352	NA	NA	NA	NA
ANKRD62_ENSG00000181626	0.534118	0	0	0	0	0	0	0	1	ultra_rare_collpase_chr18:12095179_T_C_chr18:12097684_T_C_chr18:12115511_A_G_chr18:12124258_TCTAAA_T_chr18:12124320_G_C_chr18:12125571_G_A_chr18:12125843_A_T_chr18:12125937_CT_C_chr18:12126009_A_G_chr18:12126058_G_A_chr18:12126193_A_G_chr18:12126199_C_T_chr18:12127781_G_A_chr18:12127853_G_A	0.000486007	NA	NA	NA	NA	0.53229	NA	NA	NA	NA
PDX1_ENSG00000139515	0.534124	0	0	0	0	0	0	2	1	ultra_rare_collpase_chr13:27920146_G_C_chr13:27920252_G_T_chr13:27920254_G_A_chr13:27920302_G_A_chr13:27920314_A_T_chr13:27920322_C_T_chr13:27920434_C_A_chr13:27920487_C_A_chr13:27920533_G_A_chr13:27924277_CGGA_C_chr13:27924312_C_A_chr13:27924391_T_A_chr13:27924417_A_G_chr13:27924543_G_A_chr13:27924546_G_T_chr13:27924622_A_G_chr13:27924666_A_G;chr13:27920190_T_C;chr13:27924697_G_A	0.000749260864282532;0.000243023208716432;0.000303754404438864	0.854549	0.382358	0.008132	0.0443602	0.530929	0.854095	0.379637	0.00818249	0.0444952
OMG_ENSG00000126861	0.534134	0	0	0	0	0	0	1	2	ultra_rare_collpase_chr17:31294814_T_C_chr17:31295066_C_G_chr17:31295094_G_A_chr17:31295184_G_A_chr17:31295236_T_G_chr17:31295326_C_T_chr17:31295619_A_G_chr17:31295623_A_G_chr17:31295633_T_G_chr17:31295650_A_G_chr17:31295656_T_G_chr17:31295716_T_C_chr17:31295983_A_C_chr17:31296069_T_G_chr17:31296426_A_G_chr17:31296465_A_G_chr17:31296493_A_G_chr17:31296514_T_C_chr17:31297142_A_G_chr17:31297213_T_C_chr17:31297228_G_A;chr17:31295110_T_C;chr17:31296371_T_C	0.000810011745170305;0.00042525616621441;0.000324017820980154	0.382035	0.483837	0.0343068	0.0392458	0.531804	0.38006	0.480154	0.0345924	0.0394087
SAT2_ENSG00000141504	0.534184	0	0	0	0	0	0	1	1	ultra_rare_collpase_chr17:7626514_G_A_chr17:7626575_C_T_chr17:7626788_C_T_chr17:7626945_C_G_chr17:7626987_C_T_chr17:7627008_A_T_chr17:7627015_A_G_chr17:7627165_A_C_chr17:7627388_CGA_C_chr17:7627571_C_A_chr17:7627572_G_T_chr17:7627610_G_T_chr17:7627611_C_T_chr17:7627612_C_G_chr17:7630222_T_C_chr17:7630706_C_A_chr17:7630766_T_C_chr17:7630778_G_A_chr17:7630826_C_T_chr17:7630846_C_A_chr17:7630866_C_A_chr17:7631228_T_C_chr17:7631353_C_T_chr17:7631616_C_T_chr17:7631631_C_A_chr17:7631959_C_G;chr17:7627410_A_G	0.000891012919687335;0.000243013365735115	0.418191	0.532074	-0.0416475	0.0514444	0.532283	0.416489	0.530007	-0.0419528	0.0516326
ZNF678_ENSG00000181450	0.53422	0	0	0	0	0	0	1	1	ultra_rare_collpase_chr1:227646542_A_G_chr1:227654596_AAGAGAATTCATACTGG_A_chr1:227654645_A_G_chr1:227654798_G_A_chr1:227655050_G_A_chr1:227655098_A_G_chr1:227655160_C_T_chr1:227655181_C_T_chr1:227655314_G_A_chr1:227655365_C_T_chr1:227655460_C_A_chr1:227655470_G_A_chr1:227655496_C_T_chr1:227655587_C_G_chr1:227655659_T_A;chr1:227655532_A_C	0.000587258515248471;0.000384786747134351	0.40743	0.688807	-0.0393208	0.0474645	0.532417	0.405835	0.68696	-0.0395888	0.0476259
BHLHE40_ENSG00000134107	0.534235	0	0	0	0	0	0	0	3	ultra_rare_collpase_chr3:4979981_T_C_chr3:4979988_T_G_chr3:4981048_A_G_chr3:4981465_T_C_chr3:4981472_G_T_chr3:4981939_G_A_chr3:4982010_T_C_chr3:4982904_C_T_chr3:4982931_C_T_chr3:4982949_C_G_chr3:4982962_A_C_chr3:4982973_C_T_chr3:4982983_G_A_chr3:4983083_A_T_chr3:4983126_C_T_chr3:4983127_G_A_chr3:4983136_C_G_chr3:4983142_C_G_chr3:4983217_G_A_chr3:4983274_G_T_chr3:4983309_C_T_chr3:4983325_G_A_chr3:4983531_G_A_chr3:4983579_C_T_chr3:4983627_G_A_chr3:4983678_G_C_chr3:4984911_TTATAAA_T_chr3:4985168_C_A;chr3:4979492_C_T;chr3:4984929_T_G	0.00135676967316026;0.000465851089686462;0.000567031186715269	0.619252	0.382764	0.0172277	0.0346697	0.530551	0.617923	0.379603	0.0173584	0.0348006
PSMA4_ENSG00000041357	0.534249	0	0	0	0	0	0	0	1	ultra_rare_collpase_chr15:78540448_T_C_chr15:78540662_ACT_A_chr15:78542188_T_C_chr15:78544919_C_T_chr15:78546617_A_G_chr15:78548856_T_C_chr15:78548903_C_T_chr15:78548904_G_A	0.000546758	NA	NA	NA	NA	0.532734	NA	NA	NA	NA
RNF114_ENSG00000124226	0.534251	0	0	0	0	0	0	0	1	ultra_rare_collpase_chr20:49936490_C_T_chr20:49936499_T_C_chr20:49936538_G_T_chr20:49941549_G_A_chr20:49941596_C_T_chr20:49941643_G_A_chr20:49941647_G_A_chr20:49941664_C_T_chr20:49941706_A_G_chr20:49945425_A_C_chr20:49949293_C_T_chr20:49949299_G_A_chr20:49949324_G_A_chr20:49952531_A_G_chr20:49952780_G_A_chr20:49953863_A_G	0.000465757	NA	NA	NA	NA	0.532092	NA	NA	NA	NA
TERB2_ENSG00000167014	0.534396	0	0	0	0	0	0	0	1	ultra_rare_collpase_chr15:44956755_G_A_chr15:44956905_G_T_chr15:44956971_C_T_chr15:44958431_C_G_chr15:44958480_A_G_chr15:44966223_CA_C_chr15:44966230_G_T_chr15:44966243_G_T_chr15:44978489_G_A_chr15:44978500_A_G_chr15:44978509_A_G_chr15:44978524_G_T_chr15:44978527_G_A_chr15:44978594_T_C	0.000567008	NA	NA	NA	NA	0.532746	NA	NA	NA	NA
EFCAB5_ENSG00000176927	0.534459	0	0	0	0	0	0	1	3	ultra_rare_collpase_chr17:29941803_G_T_chr17:29968811_C_T_chr17:29968904_G_A_chr17:29968955_T_A_chr17:29969141_A_G_chr17:29969229_C_T_chr17:29969251_T_G_chr17:29969264_A_G_chr17:29969267_C_G_chr17:29969415_A_G_chr17:29993178_A_G_chr17:29993251_G_A_chr17:29996320_T_A_chr17:30034252_A_C_chr17:30034258_AGAGT_A_chr17:30034314_C_T_chr17:30034315_G_A_chr17:30034371_T_G_chr17:30051119_T_C_chr17:30051133_C_T_chr17:30051202_C_T_chr17:30051211_C_T_chr17:30053275_G_A_chr17:30053422_C_T_chr17:30053806_C_T_chr17:30054150_T_C_chr17:30055915_A_G_chr17:30055926_GA_G_chr17:30056097_A_C_chr17:30057850_A_T_chr17:30057869_G_GA_chr17:30059569_C_T_chr17:30059570_G_A_chr17:30059680_GA_G_chr17:30059703_T_C_chr17:30078256_G_A_chr17:30078266_T_G_chr17:30078269_C_T_chr17:30078356_T_C_chr17:30078454_G_A_chr17:30078470_C_T_chr17:30078487_T_G_chr17:30078493_G_T_chr17:30080075_G_A_chr17:30080228_A_G_chr17:30080773_G_A_chr17:30080893_T_G_chr17:30080905_G_A_chr17:30080954_T_A_chr17:30082936_C_T_chr17:30082937_G_A_chr17:30082963_A_G_chr17:30087081_C_T_chr17:30087108_G_A_chr17:30090428_C_T_chr17:30090429_T_C_chr17:30090503_C_T_chr17:30090516_G_A_chr17:30090527_G_A_chr17:30090561_T_C_chr17:30090578_T_C_chr17:30090638_G_A_chr17:30091916_T_A_chr17:30091918_C_T_chr17:30091922_T_A_chr17:30091930_C_T_chr17:30091934_A_G_chr17:30107843_G_A_chr17:30107895_G_C_chr17:30107932_CA_C_chr17:30107956_C_A_chr17:30107957_C_T_chr17:30107965_T_C_chr17:30108001_G_C;chr17:29993284_G_A;chr17:29993317_C_A;chr17:30053781_CAG_C	0.00321979668705196;0.000263253817180349;0.000870762626058078;0.000506257340731441	0.376836	0.422377	0.020336	0.0230113	0.530281	0.374381	0.416281	0.0205461	0.0231297
CEP104_ENSG00000116198	0.534494	0	0	0	0	0	0	5	3	ultra_rare_collpase_chr1:3815451_G_A_chr1:3823181_C_T_chr1:3823215_G_A_chr1:3823232_G_A_chr1:3823423_C_T_chr1:3823424_G_A_chr1:3823486_C_T_chr1:3829340_T_C_chr1:3829846_G_A_chr1:3829948_G_A_chr1:3829998_C_T_chr1:3831104_C_T_chr1:3831174_A_G_chr1:3831180_G_A_chr1:3833890_A_T_chr1:3833893_C_T_chr1:3833956_G_A_chr1:3834948_C_T_chr1:3835007_C_T_chr1:3835059_G_A_chr1:3835079_T_C_chr1:3835092_C_G_chr1:3836494_C_T_chr1:3836511_A_C_chr1:3836520_G_A_chr1:3836548_C_T_chr1:3836587_G_A_chr1:3836667_C_T_chr1:3837356_ATAGT_A_chr1:3837408_G_A_chr1:3839017_G_A_chr1:3839038_T_G_chr1:3839054_A_C_chr1:3839083_G_A_chr1:3839096_A_C_chr1:3839100_C_T_chr1:3839110_G_A_chr1:3839669_A_G_chr1:3839679_G_A_chr1:3839699_C_T_chr1:3839733_T_C_chr1:3839742_C_T_chr1:3839760_A_C_chr1:3839765_T_C_chr1:3844926_G_C_chr1:3844938_C_T_chr1:3844950_C_T_chr1:3844953_G_C_chr1:3844977_G_A_chr1:3845303_C_T_chr1:3845325_A_C_chr1:3845326_A_G_chr1:3847504_G_A_chr1:3847559_T_G_chr1:3847569_C_T_chr1:3847570_G_A_chr1:3847609_C_T_chr1:3848623_C_T_chr1:3848635_T_C_chr1:3848738_T_A_chr1:3848759_T_G_chr1:3848770_A_C_chr1:3852358_TC_T;chr1:3815443_C_T;chr1:3816321_C_T;chr1:3839074_C_T;chr1:3839717_T_C;chr1:3844923_C_G;chr1:3848617_C_T;chr1:3848624_G_A	0.00275403993357904;0.000324030944955243;0.000607508808877729;0.000243003523551091;0.000303754404438864;0.000303754404438864;0.000425514670124818;0.000304012971220105	0.353624	0.531124	0.0180775	0.0194889	0.531959	0.351614	0.526371	0.018229	0.0195702
ZNRF4_ENSG00000105428	0.53455	0	0	0	0	0	0	1	1	ultra_rare_collpase_chr19:5455792_C_T_chr19:5455841_C_T_chr19:5455886_A_G_chr19:5455934_C_T_chr19:5455936_C_T_chr19:5455996_G_A_chr19:5456014_G_A_chr19:5456026_G_A_chr19:5456053_G_A_chr19:5456129_T_C_chr19:5456159_G_A_chr19:5456350_C_T_chr19:5456380_G_C_chr19:5456497_AT_A_chr19:5456498_T_C_chr19:5456524_C_T_chr19:5456527_C_T_chr19:5456631_G_GC_chr19:5456653_G_A_chr19:5456690_G_A;chr19:5455984_G_A	0.000749260864282532;0.00034435261707989	0.407662	0.682221	-0.041325	0.0499086	0.532945	0.406246	0.680556	-0.0415751	0.0500593
MTERF4_ENSG00000122085	0.534553	0	0	0	0	0	0	1	1	ultra_rare_collpase_chr2:241082292_C_T_chr2:241082312_T_C_chr2:241082318_G_A_chr2:241082333_C_G_chr2:241087414_C_T_chr2:241096180_G_A_chr2:241096297_T_C_chr2:241096326_C_T_chr2:241096327_G_A_chr2:241096335_C_T_chr2:241097275_C_T_chr2:241097317_G_A_chr2:241097325_G_A_chr2:241097380_G_A_chr2:241099398_T_C_chr2:241099399_C_T_chr2:241099431_C_T_chr2:241099432_G_A_chr2:241099513_C_A_chr2:241099527_T_G;chr2:241096126_C_G	0.000708760277024017;0.000263253817180349	0.420633	0.53579	-0.0363971	0.0451956	0.531751	0.418121	0.532759	-0.0367922	0.0454401
USP15_ENSG00000135655	0.534593	0	0	0	0	0	0	4	1	ultra_rare_collpase_chr12:62260202_G_A_chr12:62260222_T_TG_chr12:62260227_G_A_chr12:62260378_C_G_chr12:62260379_C_T_chr12:62260394_C_T_chr12:62260399_C_T_chr12:62260401_G_A_chr12:62260411_G_A_chr12:62260420_G_T_chr12:62260429_A_G_chr12:62260468_G_C_chr12:62260480_C_T_chr12:62260609_G_T_chr12:62261113_C_T_chr12:62294196_G_A_chr12:62302795_G_T_chr12:62302909_A_G_chr12:62314886_A_G_chr12:62321584_A_C_chr12:62325853_T_C_chr12:62349138_A_T_chr12:62349190_T_A_chr12:62349299_C_A_chr12:62355413_C_G_chr12:62374492_A_G_chr12:62381145_T_A_chr12:62384139_T_C_chr12:62389619_T_C_chr12:62390871_G_A_chr12:62390962_A_G_chr12:62391390_A_G_chr12:62391820_A_T_chr12:62392203_G_A_chr12:62393181_C_T_chr12:62396304_T_G_chr12:62396334_A_G_chr12:62404227_A_G_chr12:62404236_T_G_chr12:62404250_T_G_chr12:62404266_G_A_chr12:62404346_G_A_chr12:62406136_T_C;chr12:62260384_C_T;chr12:62260390_C_G;chr12:62349178_T_A;chr12:62390913_C_T	0.00206552995018428;0.000263253817180349;0.000243003523551091;0.000364505285326637;0.000324030944955243	0.375529	0.872082	-0.0245248	0.0276753	0.531867	0.373258	0.87002	-0.0247591	0.027807
PAN3_ENSG00000152520	0.53467	0	0	0	0	0	1	2	3	ultra_rare_collpase_chr13:28138534_G_C_chr13:28138590_C_T_chr13:28138599_ATGG_A_chr13:28138687_C_T_chr13:28138728_CGGTGGCGGT_C_chr13:28138749_C_T_chr13:28138761_G_T_chr13:28138789_G_A_chr13:28138915_C_T_chr13:28139067_T_C_chr13:28139073_G_T_chr13:28174362_G_A_chr13:28177931_G_T_chr13:28197165_T_G_chr13:28197172_T_G_chr13:28197206_A_T_chr13:28197228_C_T_chr13:28197246_G_A_chr13:28197252_C_T_chr13:28197317_T_G_chr13:28197330_C_G_chr13:28220310_T_C_chr13:28220340_C_T_chr13:28256335_G_T_chr13:28256362_CAGA_C_chr13:28256371_A_T_chr13:28256376_A_C_chr13:28256379_C_G_chr13:28256402_G_A_chr13:28256415_C_T_chr13:28256451_C_T_chr13:28266834_A_G_chr13:28267151_C_G_chr13:28267166_G_A_chr13:28267305_G_A_chr13:28270824_G_A_chr13:28270836_C_T_chr13:28270838_A_G_chr13:28272037_A_G_chr13:28280439_G_A_chr13:28280441_G_A_chr13:28280519_T_C_chr13:28281367_A_G_chr13:28288021_C_T_chr13:28292466_C_T_chr13:28292467_G_A_chr13:28292663_A_C_chr13:28292672_C_T_chr13:28292738_G_T_chr13:28292825_T_C_chr13:28293870_T_A_chr13:28294004_CAG_C_chr13:28294266_G_C_chr13:28294282_T_A_chr13:28294394_A_G_chr13:28294450_C_T_chr13:28294476_T_C_chr13:28294900_G_C_chr13:28294949_G_T;chr13:28138771_C_T;chr13:28138928_G_T;chr13:28139442_A_C;chr13:28266781_G_A;chr13:28294043_G_C	0.00285529140172533;0.000207658443392308;0.000365556458164094;0.000608124543906592;0.000384755578955895;0.000688509983394759	0.359327	0.544847	-0.0198039	0.0216047	0.531079	0.35721	0.537898	-0.019979	0.0216999
ARFGEF3_ENSG00000112379	0.534743	0	0	0	0	0	0	5	5	ultra_rare_collpase_chr6:138162588_G_T_chr6:138170694_A_C_chr6:138209991_G_A_chr6:138210027_G_T_chr6:138218236_G_A_chr6:138229835_G_A_chr6:138238516_T_C_chr6:138245533_T_C_chr6:138245545_G_T_chr6:138253899_C_T_chr6:138253972_C_T_chr6:138255461_G_A_chr6:138255468_T_C_chr6:138255644_G_A_chr6:138255689_G_A_chr6:138255740_C_T_chr6:138261528_T_C_chr6:138261546_G_A_chr6:138262720_G_A_chr6:138262732_A_C_chr6:138262853_G_A_chr6:138262889_G_A_chr6:138262931_G_A_chr6:138262975_G_A_chr6:138263000_G_A_chr6:138263059_G_A_chr6:138263246_G_A_chr6:138263311_T_C_chr6:138263362_G_A_chr6:138263434_C_T_chr6:138263452_G_A_chr6:138263486_C_T_chr6:138263500_G_A_chr6:138263540_G_A_chr6:138263606_G_C_chr6:138278543_G_A_chr6:138278591_C_T_chr6:138278595_C_T_chr6:138280027_G_A_chr6:138280029_G_A_chr6:138280032_G_A_chr6:138285954_G_A_chr6:138285987_A_G_chr6:138286012_C_T_chr6:138286038_G_C_chr6:138286715_C_T_chr6:138286785_C_T_chr6:138286853_C_T_chr6:138286854_G_A_chr6:138286877_G_A_chr6:138286886_C_T_chr6:138286887_G_A_chr6:138287091_G_A_chr6:138289850_A_T_chr6:138289916_G_A_chr6:138289958_C_A_chr6:138291977_G_A_chr6:138291983_C_T_chr6:138291984_G_A_chr6:138292013_G_A_chr6:138296856_C_G_chr6:138296857_C_T_chr6:138296858_G_A_chr6:138296921_G_A_chr6:138298675_G_A_chr6:138298741_C_T_chr6:138298774_G_A_chr6:138307335_A_C_chr6:138307338_C_T_chr6:138307389_A_T_chr6:138307397_G_A_chr6:138311499_C_T_chr6:138313855_G_A_chr6:138317310_C_A_chr6:138317313_C_T_chr6:138317314_G_A_chr6:138317381_T_C_chr6:138319754_C_G_chr6:138319765_C_T_chr6:138319769_G_A_chr6:138324044_A_G_chr6:138324065_G_A_chr6:138324090_C_T_chr6:138324122_G_A_chr6:138333971_G_A_chr6:138334256_G_A_chr6:138334265_T_C_chr6:138334379_G_A_chr6:138334460_C_G_chr6:138334494_G_A_chr6:138334680_C_G_chr6:138334703_G_A_chr6:138334706_G_T_chr6:138334721_G_C_chr6:138334898_G_A_chr6:138334975_A_C_chr6:138335031_C_T_chr6:138336422_G_A;chr6:138209955_G_T;chr6:138253951_T_C;chr6:138262852_C_T;chr6:138263569_G_T;chr6:138285973_T_C;chr6:138319783_C_T;chr6:138323696_G_A;chr6:138334125_G_C;chr6:138334469_AAGG_A	0.00445506459843668;0.000324017820980154;0.000567008221619213;0.000243013365735115;0.000445524503847712;0.000222753229921834;0.000405005872585152;0.000972053462940462;0.000222816399286988;0.000749351911860013	0.78743	0.354371	-0.00414965	0.0153891	0.509147	0.784655	0.334033	-0.00426004	0.0155898
PABPC4L_ENSG00000254535	0.534759	0	0	0	0	0	0	0	2	ultra_rare_collpase_chr4:134199923_A_T_chr4:134199956_C_T_chr4:134200022_C_T_chr4:134200101_C_A_chr4:134200164_G_A_chr4:134200269_T_A_chr4:134200296_C_G_chr4:134200488_G_C_chr4:134200580_T_A_chr4:134200664_G_T_chr4:134200736_G_C_chr4:134200758_G_A_chr4:134200836_C_T_chr4:134200890_C_T_chr4:134200971_A_G;chr4:134200731_T_G	0.000526507634360698;0.000465775617658971	0.409842	0.711566	-0.0411833	0.0499693	0.532843	0.408148	0.709809	-0.0414818	0.05015
SLC6A16_ENSG00000063127	0.534797	0	0	0	0	0	1	2	2	ultra_rare_collpase_chr19:49290170_G_A_chr19:49290604_C_T_chr19:49290615_T_G_chr19:49290616_C_T_chr19:49290690_G_A_chr19:49293235_T_C_chr19:49293241_C_T_chr19:49293245_A_G_chr19:49293331_G_A_chr19:49293338_G_A_chr19:49293994_A_G_chr19:49308906_G_A_chr19:49308984_G_A_chr19:49309318_G_A_chr19:49309350_A_C_chr19:49309356_C_T_chr19:49309679_A_T_chr19:49309783_G_C_chr19:49310424_G_A_chr19:49310966_G_A;chr19:49290609_CT_C;chr19:49294512_A_G;chr19:49309743_C_T;chr19:49309812_G_A	0.000972014094204366;0.000283504110809607;0.000202511138112596;0.000587306087731378;0.000263275142776135	0.539943	0.36721	0.0170652	0.0278434	0.527393	0.53761	0.361169	0.0172621	0.0280032
CRTAM_ENSG00000109943	0.5348	0	0	0	0	0	0	0	1	ultra_rare_collpase_chr11:122838587_T_C_chr11:122850091_G_A_chr11:122850122_T_A_chr11:122850200_T_A_chr11:122850215_G_C_chr11:122851840_T_G_chr11:122854019_C_G_chr11:122855841_C_T_chr11:122864634_A_C_chr11:122867408_G_A_chr11:122867517_T_C_chr11:122868018_G_A	0.000567008	NA	NA	NA	NA	0.533314	NA	NA	NA	NA
AFP_ENSG00000081051	0.53482	0	0	0	0	0	0	2	2	ultra_rare_collpase_chr4:73436288_T_A_chr4:73440632_GAGAA_G_chr4:73442319_G_A_chr4:73442363_C_T_chr4:73442399_G_A_chr4:73442428_G_T_chr4:73445076_A_G_chr4:73447478_A_G_chr4:73447546_C_T_chr4:73447619_T_C_chr4:73447654_GA_G_chr4:73450036_G_A_chr4:73450727_A_G_chr4:73450736_G_A_chr4:73450737_C_T_chr4:73450753_GGTGA_G_chr4:73452416_G_A_chr4:73452432_G_T_chr4:73452576_A_G_chr4:73455260_C_T_chr4:73455261_G_A_chr4:73455267_C_A;chr4:73450677_C_T;chr4:73452459_G_A;chr4:73452620_C_G	0.000911263213316593;0.000222753229921834;0.000263253817180349;0.000648009396136244	0.782153	0.375064	-0.0094718	0.0342542	0.504467	0.777891	0.352701	-0.00985064	0.0349229
CDK14_ENSG00000058091	0.534827	0	0	0	0	0	0	11	8	ultra_rare_collpase_chr7:90579179_A_G_chr7:90596636_C_T_chr7:90596674_TGAA_T_chr7:90597219_T_TCC_chr7:90598208_T_G_chr7:90598212_T_G_chr7:90598412_T_C_chr7:90625774_T_C_chr7:90693223_T_C_chr7:90709382_T_C_chr7:90709495_A_G_chr7:90709797_C_T_chr7:90709801_C_T_chr7:90709811_T_G_chr7:90709834_G_T_chr7:90709841_A_G_chr7:90709846_A_G_chr7:90709962_G_A_chr7:90710151_G_A_chr7:90710358_C_T_chr7:90710388_A_G_chr7:90726747_A_G_chr7:90726792_C_T_chr7:90739906_A_G_chr7:90747754_C_T_chr7:90863893_A_G_chr7:90863956_T_A_chr7:90863992_T_C_chr7:90864347_A_G_chr7:90899331_G_A_chr7:90907885_A_T_chr7:90918670_A_G_chr7:90952758_G_A_chr7:90952789_GAGAA_G_chr7:90952792_A_G_chr7:90952813_T_C_chr7:90955792_G_C_chr7:90955807_C_G_chr7:90959553_C_G_chr7:90972224_C_T_chr7:90972285_C_A_chr7:90984192_C_T_chr7:90984212_A_T_chr7:90984231_G_A_chr7:91007573_G_A_chr7:91079435_G_A_chr7:91079467_C_G_chr7:91082113_T_G_chr7:91088847_A_G_chr7:91088856_A_G_chr7:91098771_A_G_chr7:91098888_A_G_chr7:91098897_T_C_chr7:91112550_A_G_chr7:91112551_T_C_chr7:91112596_C_G_chr7:91112613_C_T_chr7:91112631_G_C_chr7:91112661_G_A_chr7:91112977_A_G_chr7:91113015_T_A_chr7:91113036_A_C_chr7:91114253_T_C_chr7:91114471_A_G_chr7:91114480_T_C_chr7:91114490_A_T_chr7:91114524_C_G_chr7:91114534_G_C_chr7:91114573_G_A_chr7:91114594_G_A_chr7:91114608_T_TTAAA_chr7:91114635_T_C_chr7:91114638_A_T_chr7:91114651_A_G_chr7:91114755_A_G_chr7:91114799_A_G_chr7:91114843_A_G_chr7:91118125_G_A_chr7:91118157_A_C_chr7:91118170_G_A_chr7:91118177_C_A_chr7:91125034_T_C_chr7:91125100_A_G_chr7:91125960_A_G_chr7:91126673_T_G_chr7:91126705_T_C_chr7:91126742_G_A_chr7:91126757_G_C_chr7:91126905_C_T_chr7:91126952_A_G_chr7:91126994_C_T_chr7:91127086_C_T_chr7:91127109_A_G_chr7:91127128_A_G_chr7:91127134_G_A_chr7:91127179_G_A_chr7:91127241_A_G_chr7:91135683_G_T_chr7:91135736_A_T_chr7:91135845_G_A_chr7:91137340_G_C_chr7:91137928_A_G_chr7:91137938_A_G_chr7:91138087_T_C_chr7:91138090_T_C_chr7:91149932_G_T_chr7:91165011_G_A_chr7:91166316_C_T_chr7:91169164_A_G_chr7:91169273_C_T_chr7:91169298_G_A_chr7:91169357_C_T_chr7:91194664_A_G_chr7:91199764_A_G_chr7:91199855_A_T_chr7:91201902_C_T_chr7:91201937_G_C_chr7:91201985_T_C_chr7:91201994_G_A_chr7:91202009_A_C_chr7:91202027_TG_T_chr7:91202080_C_T_chr7:91202089_C_T_chr7:91202097_C_T_chr7:91202100_A_G_chr7:91202171_T_C_chr7:91202261_G_A;chr7:90517340_T_C;chr7:90596363_GGGCCACCACGGCGGCGGCGAGCGC_G;chr7:90598287_T_C;chr7:90625680_G_A;chr7:90709818_C_T;chr7:90709822_C_T;chr7:90709957_G_A;chr7:90710382_C_T;chr7:90917632_C_G;chr7:90952811_G_A;chr7:91114521_A_G;chr7:91114607_G_A;chr7:91118124_C_T;chr7:91126906_A_AGGT;chr7:91127197_T_C;chr7:91135585_G_T;chr7:91137897_C_T;chr7:91155726_A_G	0.00581183427159694;0.000506257340731441;0.000223187111958771;0.000364505285326637;0.000243003523551091;0.000324057196095111;0.000627784528149048;0.000465756753472925;0.000263253817180349;0.000384755578955895;0.000810044552450385;0.000830295666261644;0.000243003523551091;0.000324004698068122;0.000972053462940462;0.000324004698068122;0.000789761451541047;0.000405005872585152;0.000222753229921834	0.741028	0.336379	-0.00420738	0.0127307	0.504468	0.737644	0.314871	-0.0043212	0.0129001
PSMB1_ENSG00000008018	0.534875	0	0	0	0	0	0	0	1	ultra_rare_collpase_chr6:170535228_T_C_chr6:170535332_T_G_chr6:170535342_G_C_chr6:170535344_C_T_chr6:170535347_A_G_chr6:170535368_G_A_chr6:170537257_G_C_chr6:170537281_C_A_chr6:170543636_T_C_chr6:170543670_T_A_chr6:170543693_C_G_chr6:170546119_A_G_chr6:170546128_G_T_chr6:170549033_G_A_chr6:170549054_C_T	0.000567008	NA	NA	NA	NA	0.533307	NA	NA	NA	NA
MSX2_ENSG00000120149	0.534902	0	0	0	0	0	0	1	0	ultra_rare_collpase_chr5:174724656_A_G_chr5:174724775_G_T_chr5:174727864_G_A_chr5:174729207_G_A_chr5:174729245_G_A_chr5:174729414_C_G_chr5:174729465_C_T_chr5:174729477_C_T_chr5:174729501_C_T_chr5:174729549_C_T	0.000344255	NA	NA	NA	NA	0.532689	NA	NA	NA	NA
R3HDML_ENSG00000101074	0.53499	0	0	0	0	0	0	1	1	ultra_rare_collpase_chr20:44337203_T_C_chr20:44337246_C_T_chr20:44337314_C_T_chr20:44337324_G_A_chr20:44337363_A_T_chr20:44337369_A_G_chr20:44337392_C_G_chr20:44337401_G_A_chr20:44341291_G_A_chr20:44343375_A_G_chr20:44343439_C_T_chr20:44345344_C_T_chr20:44345347_G_A_chr20:44350676_G_A_chr20:44355722_C_T_chr20:44355811_A_C;chr20:44345266_G_A	0.000708760277024017;0.000222762251923856	0.407579	0.668789	-0.0416628	0.0503075	0.532507	0.405393	0.66612	-0.0420524	0.0505421
IRF9_ENSG00000213928	0.535004	0	0	0	0	0	0	1	1	ultra_rare_collpase_chr14:24159914_G_A_chr14:24159950_G_A_chr14:24159960_A_C_chr14:24160262_T_G_chr14:24160397_G_A_chr14:24160565_C_T_chr14:24162152_C_T_chr14:24162223_G_A_chr14:24163089_C_T_chr14:24163956_G_A_chr14:24164652_G_A_chr14:24164788_T_C_chr14:24164838_C_T;chr14:24158205_T_A	0.000526507634360698;0.000344324718463907	0.408295	0.687779	-0.041329	0.0499807	0.532941	0.406469	0.685671	-0.0416518	0.0501754
DEFB1_ENSG00000164825	0.535027	0	0	0	0	0	0	0	2	ultra_rare_collpase_chr8:6870704_C_A_chr8:6870708_G_T_chr8:6870712_C_T_chr8:6870742_C_T_chr8:6870758_A_G_chr8:6870784_T_C_chr8:6870793_G_C;chr8:6870689_A_T	0.000506257340731441;0.000526507634360698	0.409447	0.70506	-0.0411832	0.049927	0.53316	0.407795	0.703285	-0.0414743	0.0501031
MRGPRG_ENSG00000182170	0.535041	0	0	0	0	0	0	0	1	ultra_rare_collpase_chr11:3218007_C_G_chr11:3218083_C_A_chr11:3218243_G_A_chr11:3218342_G_A_chr11:3218383_C_T_chr11:3218393_C_T_chr11:3218440_A_G_chr11:3218485_G_C_chr11:3218534_AGAGCCCCACCGCGAACCACAGGAAGGTGAGCAC_A_chr11:3218696_G_A	0.000425256	NA	NA	NA	NA	0.53275	NA	NA	NA	NA
MRPL33_ENSG00000243147	0.535048	0	0	0	0	0	0	1	1	ultra_rare_collpase_chr2:27771781_T_G_chr2:27772608_T_C_chr2:27772695_A_C_chr2:27774524_C_G_chr2:27779471_C_T_chr2:27779472_G_A_chr2:27779567_A_G_chr2:27781631_G_A_chr2:27781636_G_T_chr2:27781660_C_G_chr2:27781716_T_C_chr2:27781739_T_G;chr2:27774462_G_A	0.000607508808877729;0.000303754404438864	0.407887	0.634214	-0.0413063	0.0499099	0.533171	0.406217	0.63207	-0.0416012	0.0500877
PEX26_ENSG00000215193	0.535073	0	0	0	0	0	0	0	1	ultra_rare_collpase_chr22:18078399_C_T_chr22:18078411_T_A_chr22:18078422_G_C_chr22:18078432_T_C_chr22:18079924_C_G_chr22:18079935_C_T_chr22:18083526_C_T_chr22:18083561_C_T_chr22:18083634_A_G_chr22:18083636_C_T_chr22:18085160_T_C_chr22:18088019_C_T_chr22:18088051_C_CT	0.000567008	NA	NA	NA	NA	0.533384	NA	NA	NA	NA
TSGA13_ENSG00000213265	0.535073	0	0	0	0	0	1	2	0	ultra_rare_collpase_chr7:130671790_T_G_chr7:130672750_G_A_chr7:130679238_T_C_chr7:130679258_G_A_chr7:130679268_G_A_chr7:130679357_T_C_chr7:130679361_A_G_chr7:130679367_C_T;chr7:130679359_G_C;chr7:130680974_A_C	0.000202502936292576;0.000364505285326637;0.000405022276225192	0.382483	0.469086	0.0343428	0.039324	0.531561	0.379494	0.463609	0.0347763	0.0395712
GKN2_ENSG00000183607	0.535107	0	0	0	0	0	0	1	1	ultra_rare_collpase_chr2:68945387_C_A_chr2:68945429_C_T_chr2:68946303_C_T_chr2:68946331_A_G_chr2:68946339_A_G_chr2:68946433_A_T_chr2:68946447_A_T_chr2:68947223_G_C_chr2:68947240_C_G_chr2:68947251_T_C_chr2:68950185_C_T_chr2:68950703_T_C_chr2:68952858_T_A;chr2:68946375_A_G	0.000668259689765502;0.000324004698068122	0.408585	0.607099	-0.0395116	0.0478125	0.532678	0.406421	0.604281	-0.0398777	0.0480334
EXOC1_ENSG00000090989	0.535191	0	0	0	0	0	0	2	1	ultra_rare_collpase_chr4:55858430_G_GT_chr4:55860510_T_C_chr4:55864228_A_G_chr4:55864341_C_T_chr4:55866873_A_G_chr4:55866897_G_A_chr4:55868434_G_A_chr4:55870834_G_A_chr4:55871212_A_G_chr4:55871887_C_T_chr4:55871903_G_A_chr4:55871917_C_T_chr4:55871918_G_A_chr4:55871954_A_C_chr4:55872780_A_G_chr4:55872789_C_T_chr4:55877933_C_T_chr4:55877945_A_G_chr4:55877980_C_G_chr4:55878055_G_A_chr4:55880550_A_G_chr4:55880632_A_G_chr4:55883917_G_A_chr4:55884618_T_C_chr4:55885049_G_C_chr4:55885056_G_C_chr4:55888767_C_T_chr4:55890238_C_T_chr4:55891366_G_A_chr4:55891376_G_A_chr4:55892644_G_C_chr4:55892653_G_A_chr4:55893557_A_G_chr4:55893560_T_C_chr4:55893589_C_T_chr4:55893685_G_A_chr4:55896832_A_G_chr4:55896859_A_G_chr4:55899771_C_T_chr4:55902371_G_A_chr4:55902438_A_C_chr4:55902443_A_G_chr4:55904434_C_A_chr4:55904486_G_C;chr4:55860504_G_A;chr4:55868360_A_G	0.00180227613300393;0.00034425499169738;0.000303754404438864	0.392984	0.538094	0.0262968	0.0307846	0.53282	0.39091	0.534881	0.026528	0.0309195
TMIGD2_ENSG00000167664	0.535267	0	0	0	0	0	0	0	1	ultra_rare_collpase_chr19:4288266_G_C_chr19:4288279_G_C_chr19:4288296_G_C_chr19:4290461_T_C_chr19:4290467_A_G_chr19:4290541_G_A_chr19:4290575_C_T_chr19:4290594_T_A_chr19:4290599_C_T_chr19:4290610_C_T_chr19:4290626_C_T_chr19:4292717_G_A_chr19:4292725_G_T_chr19:4292839_T_TG_chr19:4292856_G_A_chr19:4294579_C_T_chr19:4294610_C_A_chr19:4298129_G_C	0.000769511	NA	NA	NA	NA	0.533605	NA	NA	NA	NA
SLC26A8_ENSG00000112053	0.535281	0	0	0	0	0	0	1	4	ultra_rare_collpase_chr6:35951167_T_C_chr6:35951189_G_A_chr6:35951191_A_G_chr6:35951201_C_T_chr6:35951489_G_C_chr6:35951496_A_G_chr6:35955190_G_C_chr6:35955193_C_T_chr6:35955361_G_A_chr6:35960847_C_T_chr6:35960848_G_A_chr6:35960854_C_T_chr6:35961002_C_T_chr6:35961003_G_A_chr6:35962585_G_A_chr6:35962597_T_G_chr6:35975377_G_A_chr6:35975389_C_T_chr6:35975409_G_T_chr6:35982131_T_C_chr6:35991798_T_C_chr6:35992634_T_C_chr6:35997817_G_A_chr6:36000012_G_A_chr6:36000036_G_A_chr6:36012230_TACC_T_chr6:36012271_A_G_chr6:36012350_G_A_chr6:36012357_C_A_chr6:36019520_C_T_chr6:36019521_G_A_chr6:36019574_G_A;chr6:35959497_C_A;chr6:35991727_G_A;chr6:36012301_C_T;chr6:36012311_A_G	0.00164027378396987;0.000425273390036452;0.000283504110809607;0.000729040097205346;0.000567008221619213	0.366106	0.634836	-0.0241435	0.0267135	0.533121	0.36435	0.631368	-0.0243208	0.0268114
NME3_ENSG00000103024	0.535283	0	0	0	0	0	0	0	2	ultra_rare_collpase_chr16:1765968_G_A_chr16:1765986_G_A_chr16:1765999_T_C_chr16:1766007_G_A_chr16:1766040_G_A_chr16:1766077_G_A_chr16:1766092_G_A_chr16:1766104_C_T_chr16:1766115_G_A_chr16:1766243_G_A_chr16:1766255_C_T_chr16:1766270_G_C_chr16:1766337_G_A_chr16:1766399_C_G_chr16:1766400_A_G_chr16:1766537_G_T_chr16:1766644_G_A_chr16:1766777_G_A;chr16:1766342_G_A	0.000607508808877729;0.000425307841866494	0.40918	0.69847	-0.039754	0.0481669	0.533201	0.407338	0.696446	-0.0400674	0.0483563
MFSD6L_ENSG00000185156	0.535311	0	0	0	0	0	0	2	3	ultra_rare_collpase_chr17:8797398_A_C_chr17:8797476_G_A_chr17:8797502_G_C_chr17:8797564_G_C_chr17:8797569_A_G_chr17:8797581_C_T_chr17:8797715_C_G_chr17:8797791_G_T_chr17:8797800_G_A_chr17:8797904_G_A_chr17:8797943_A_G_chr17:8797947_G_A_chr17:8797970_G_A_chr17:8797974_T_C_chr17:8798018_A_T_chr17:8798074_C_T_chr17:8798154_G_C_chr17:8798166_G_A_chr17:8798240_C_T_chr17:8798258_C_T_chr17:8798270_T_C_chr17:8798394_G_A_chr17:8798524_C_T_chr17:8798708_G_C_chr17:8798760_G_A_chr17:8798853_C_T_chr17:8798967_T_C_chr17:8799033_C_T_chr17:8799044_C_T_chr17:8799050_C_G_chr17:8799089_CT_C_chr17:8803425_C_T_chr17:8804063_G_A_chr17:8804107_C_T_chr17:8804131_G_A;chr17:8797839_GT_G;chr17:8798129_C_G;chr17:8798352_C_G;chr17:8798819_T_G	0.00218703171195982;0.000546868670501499;0.000445524503847712;0.000324017820980154;0.000222762251923856	0.369636	0.368235	0.0235931	0.0262977	0.530979	0.36774	0.364677	0.0237805	0.0264018
FCGR3B_ENSG00000162747	0.53537	0	0	0	0	0	0	0	2	ultra_rare_collpase_chr1:161624550_T_C_chr1:161626193_C_A_chr1:161626214_A_T_chr1:161626219_C_T_chr1:161626220_C_T_chr1:161626294_T_G_chr1:161626387_T_G_chr1:161630390_T_G_chr1:161631072_G_T_chr1:161631181_T_A;chr1:161631093_A_G	0.000567008221619213;0.000473134205545956	0.410157	0.711382	-0.0374684	0.0454924	0.533353	0.408372	0.709518	-0.0377547	0.0456658
URAD_ENSG00000183463	0.53548	0	0	0	0	0	0	0	1	ultra_rare_collpase_chr13:27978131_A_G_chr13:27978147_G_A_chr13:27978195_G_A_chr13:27978216_G_C_chr13:27978257_C_T_chr13:27978271_G_C_chr13:27978282_C_T_chr13:27978330_C_T_chr13:27978341_A_G_chr13:27978357_C_A_chr13:27978741_G_T_chr13:27978867_A_T_chr13:27988499_G_A_chr13:27988568_T_C_chr13:27988635_C_T	0.000648009	NA	NA	NA	NA	0.534052	NA	NA	NA	NA
LNX2_ENSG00000139517	0.535535	0	0	0	0	0	0	1	2	ultra_rare_collpase_chr13:27548360_A_G_chr13:27548364_C_T_chr13:27548448_C_T_chr13:27550373_T_C_chr13:27550391_G_A_chr13:27550472_C_T_chr13:27553256_T_C_chr13:27553329_G_A_chr13:27553331_G_A_chr13:27553334_T_C_chr13:27553355_G_A_chr13:27553356_C_T_chr13:27553409_T_C_chr13:27556403_T_C_chr13:27556406_G_C_chr13:27559960_G_A_chr13:27559961_T_C_chr13:27559984_G_C_chr13:27562486_T_C_chr13:27562603_C_A_chr13:27562631_C_T_chr13:27562637_G_A_chr13:27562681_C_T_chr13:27562753_G_C_chr13:27567695_C_T_chr13:27567698_T_C_chr13:27567783_G_A_chr13:27567797_G_A_chr13:27569050_C_T_chr13:27569077_C_A_chr13:27569257_G_A_chr13:27581381_T_C_chr13:27581442_G_A_chr13:27581466_C_G_chr13:27581594_A_C;chr13:27562457_C_T;chr13:27562472_C_T	0.00125551820501397;0.000972014094204366;0.000324004698068122	0.881325	0.390468	0.00456134	0.0305535	0.531856	0.880882	0.387303	0.00459475	0.0306621
SCRIB_ENSG00000180900	0.535539	0	0	0	0	0	2	4	3	ultra_rare_collpase_chr8:143789008_C_T_chr8:143789012_G_A_chr8:143789805_G_C_chr8:143789822_A_C_chr8:143789997_T_C_chr8:143790028_T_C_chr8:143790034_A_G_chr8:143790057_G_A_chr8:143790063_C_T_chr8:143790142_C_A_chr8:143790183_C_T_chr8:143790184_G_A_chr8:143790248_GC_G_chr8:143790264_G_A_chr8:143790270_C_T_chr8:143790451_G_A_chr8:143790523_T_A_chr8:143790579_C_T_chr8:143790582_G_A_chr8:143790970_TTTGG_T_chr8:143791189_G_A_chr8:143791192_G_A_chr8:143791209_C_T_chr8:143791210_G_A_chr8:143791212_C_T_chr8:143791213_G_A_chr8:143791703_G_A_chr8:143791706_A_T_chr8:143791718_T_C_chr8:143791886_G_A_chr8:143791998_AGGGGTGGGCGAC_A_chr8:143792003_T_G_chr8:143792015_T_G_chr8:143792026_G_T_chr8:143792044_C_T_chr8:143792068_C_T_chr8:143792069_G_A_chr8:143792089_A_C_chr8:143792102_C_T_chr8:143792104_C_T_chr8:143792238_G_A_chr8:143792286_C_T_chr8:143792287_G_A_chr8:143792307_G_A_chr8:143792311_T_C_chr8:143792326_G_A_chr8:143792355_G_A_chr8:143792632_C_G_chr8:143792728_C_T_chr8:143792729_G_A_chr8:143792756_C_T_chr8:143792758_C_T_chr8:143792759_G_A_chr8:143792774_C_T_chr8:143792815_C_T_chr8:143792816_G_A_chr8:143793019_G_A_chr8:143793034_G_T_chr8:143793053_G_A_chr8:143795294_C_T_chr8:143795448_C_T_chr8:143795449_G_A_chr8:143795481_C_T_chr8:143803387_A_C_chr8:143803453_C_T_chr8:143803520_G_A_chr8:143803537_C_T_chr8:143803541_C_T_chr8:143803544_C_T_chr8:143803546_C_T_chr8:143803547_G_A_chr8:143803663_C_A_chr8:143803686_G_C_chr8:143803693_G_T_chr8:143803694_C_T_chr8:143803736_C_T_chr8:143803774_G_A_chr8:143803792_C_T_chr8:143803861_C_T_chr8:143803874_C_T_chr8:143803904_G_A_chr8:143803931_G_A_chr8:143804047_T_G_chr8:143804099_C_T_chr8:143804101_G_C_chr8:143804128_G_A_chr8:143804584_C_T_chr8:143804726_C_A_chr8:143804759_G_A_chr8:143804789_G_A_chr8:143804825_T_C_chr8:143804944_C_T_chr8:143804945_G_A_chr8:143804990_C_T_chr8:143805266_C_T_chr8:143805269_T_C_chr8:143805272_C_T_chr8:143805305_G_A_chr8:143805339_G_A_chr8:143805363_C_T_chr8:143805371_C_G_chr8:143805372_C_T_chr8:143805375_C_T_chr8:143806429_C_T_chr8:143806460_C_T_chr8:143806929_C_T_chr8:143806944_G_A_chr8:143806964_G_A_chr8:143807003_G_A_chr8:143808619_G_A_chr8:143808785_T_G_chr8:143808872_T_G_chr8:143809004_C_G_chr8:143809021_G_A_chr8:143809697_A_G_chr8:143809711_C_T_chr8:143810535_G_A_chr8:143810571_C_T_chr8:143810591_C_T_chr8:143810604_C_T_chr8:143810715_C_T_chr8:143810759_C_T_chr8:143810957_C_T_chr8:143810975_C_T_chr8:143810989_C_T_chr8:143810990_G_A_chr8:143811004_G_A_chr8:143811052_G_A_chr8:143811147_G_A_chr8:143811155_G_A_chr8:143811258_C_T;chr8:143790220_C_T;chr8:143790408_C_T;chr8:143790450_C_T;chr8:143790499_G_A;chr8:143792747_C_A;chr8:143793014_C_T;chr8:143803499_G_C;chr8:143804698_G_A	0.00581183427159694;0.000243062588616569;0.000222753229921834;0.000243013365735115;0.000263253817180349;0.000202511138112596;0.000648088139987038;0.000425618159708148;0.00020259319286872	0.376054	0.643251	-0.0157979	0.0178469	0.533013	0.373956	0.639146	-0.0159373	0.0179254
RRP7A_ENSG00000189306	0.535566	0	0	0	0	0	0	0	4	ultra_rare_collpase_chr22:42509015_TTTGTCTCTGCAGGCAGA_T_chr22:42509026_A_G_chr22:42512917_G_C_chr22:42512920_C_T_chr22:42512938_C_T_chr22:42512969_C_T_chr22:42512977_T_C_chr22:42512980_C_T_chr22:42512989_G_A_chr22:42514105_C_T_chr22:42514229_G_A_chr22:42514232_G_A_chr22:42514238_G_A_chr22:42514304_C_G_chr22:42514681_C_T_chr22:42514687_C_T_chr22:42516039_G_A_chr22:42516075_T_G_chr22:42516124_G_A_chr22:42518031_G_A_chr22:42518103_G_A_chr22:42518105_TAGTG_T_chr22:42519732_T_G_chr22:42519777_G_T_chr22:42519786_T_C_chr22:42519789_T_C;chr22:42512929_C_T;chr22:42514235_C_T;chr22:42514286_C_T	0.00145802114130655;0.000466550367154854;0.000491340130205134;0.000629273818014012	0.375533	0.424446	0.0225138	0.0254062	0.53232	0.372757	0.418197	0.0227768	0.025554
RHCG_ENSG00000140519	0.535593	0	0	0	0	0	0	3	1	ultra_rare_collpase_chr15:89472860_G_A_chr15:89476801_C_A_chr15:89477569_C_T_chr15:89477575_C_T_chr15:89477617_A_C_chr15:89477628_A_G_chr15:89477637_C_T_chr15:89477653_G_C_chr15:89477836_C_T_chr15:89477884_C_T_chr15:89477899_C_T_chr15:89477926_C_T_chr15:89477974_C_T_chr15:89479417_G_A_chr15:89480326_C_T_chr15:89480342_G_A_chr15:89483135_G_A_chr15:89483174_A_G_chr15:89483212_A_G_chr15:89486798_C_G_chr15:89496398_C_CA;chr15:89477872_C_T;chr15:89477950_C_T;chr15:89496517_G_T	0.00111376614960917;0.000243033052495139;0.000222762251923856;0.000303754404438864	0.746484	0.374314	-0.0112988	0.0349506	0.531574	0.745553	0.370898	-0.0113844	0.0350821
FOXE3_ENSG00000186790	0.53566	0	0	0	0	0	0	0	1	ultra_rare_collpase_chr1:47416506_G_T_chr1:47416559_A_G_chr1:47416584_G_T_chr1:47416640_C_T_chr1:47416713_C_T_chr1:47416719_A_G_chr1:47416746_A_G_chr1:47417015_GC_G	0.000506257	NA	NA	NA	NA	0.534105	NA	NA	NA	NA
ZCCHC9_ENSG00000131732	0.535666	0	0	0	0	0	0	1	1	ultra_rare_collpase_chr5:81304952_A_C_chr5:81305002_A_G_chr5:81305091_C_T_chr5:81308609_G_A_chr5:81308612_G_A_chr5:81308658_G_A_chr5:81308672_G_A_chr5:81308703_C_T_chr5:81308963_A_G_chr5:81308964_A_G_chr5:81309030_AT_A_chr5:81311213_G_C_chr5:81311276_T_C_chr5:81311281_T_C;chr5:81305094_C_T	0.000810011745170305;0.000222753229921834	0.410367	0.597097	-0.0416289	0.0505666	0.533556	0.408484	0.59466	-0.0419648	0.0507701
PRIMA1_ENSG00000175785	0.535681	0	0	0	0	0	0	1	1	ultra_rare_collpase_chr14:93721527_C_T_chr14:93721542_G_A_chr14:93737292_G_A_chr14:93737305_C_T_chr14:93737338_T_C_chr14:93779267_G_C_chr14:93779307_G_A_chr14:93785160_T_C_chr14:93787632_G_C_chr14:93787637_C_T_chr14:93787693_C_T_chr14:93787708_C_T_chr14:93787711_A_G_chr14:93788280_A_G_chr14:93788410_C_T;chr14:93785767_A_G	0.000729010570653275;0.000222762251923856	0.408433	0.635832	-0.041318	0.0499822	0.533834	0.406792	0.633727	-0.0416081	0.0501573
FAM160B1_ENSG00000151553	0.535697	0	0	0	0	0	0	3	3	ultra_rare_collpase_chr10:114822024_G_A_chr10:114822028_G_C_chr10:114822073_G_A_chr10:114822552_A_G_chr10:114833253_G_A_chr10:114833281_A_G_chr10:114833320_A_T_chr10:114833364_A_G_chr10:114835622_A_G_chr10:114836196_G_A_chr10:114836241_C_G_chr10:114843840_T_C_chr10:114845372_A_T_chr10:114845407_C_T_chr10:114845408_C_T_chr10:114846036_A_C_chr10:114846608_A_G_chr10:114846615_C_G_chr10:114846707_A_G_chr10:114847167_C_T_chr10:114847221_A_G_chr10:114848697_G_A_chr10:114855201_G_A_chr10:114855267_A_G_chr10:114860749_C_T_chr10:114860785_T_C_chr10:114860830_T_G_chr10:114860842_G_A_chr10:114860851_G_A_chr10:114860882_T_C_chr10:114861253_G_A_chr10:114861262_G_A_chr10:114861454_C_A_chr10:114861505_G_T;chr10:114833269_C_T;chr10:114835574_A_G;chr10:114846059_T_C;chr10:114846242_G_A;chr10:114877243_G_A	0.00157952290308209;0.000891012919687335;0.000303754404438864;0.000384755578955895;0.000445506459843668;0.000324004698068122	0.355843	0.49156	-0.0246108	0.0266549	0.533541	0.354124	0.487399	-0.0247871	0.0267501
CLTB_ENSG00000175416	0.535698	0	0	0	0	0	1	0	1	ultra_rare_collpase_chr5:176396480_C_T_chr5:176397607_C_T_chr5:176397647_G_A_chr5:176397944_C_T_chr5:176397972_G_A_chr5:176398023_A_G_chr5:176416258_C_T_chr5:176416289_G_GGCCGCCGGGTCCTCCTCCGCC_chr5:176416296_G_A_chr5:176416324_C_T_chr5:176416445_C_T;chr5:176397646_C_T	0.000506257340731441;0.000202847985719502	0.409096	0.693032	-0.0415868	0.0503786	0.533142	0.406831	0.690453	-0.0419903	0.0506223
EMP1_ENSG00000134531	0.535715	0	0	0	0	0	0	0	1	ultra_rare_collpase_chr12:13196749_G_C_chr12:13197930_G_C_chr12:13211554_C_G_chr12:13213530_T_A_chr12:13213710_A_T_chr12:13213722_A_G_chr12:13213768_C_T_chr12:13213785_C_T_chr12:13214608_G_A	0.000486007	NA	NA	NA	NA	0.534032	NA	NA	NA	NA
GNL1_ENSG00000204590	0.535762	0	0	0	0	0	0	0	2	ultra_rare_collpase_chr6:30546100_T_C_chr6:30546741_G_A_chr6:30546758_C_T_chr6:30546759_G_A_chr6:30546803_T_C_chr6:30547223_C_G_chr6:30547231_T_C;chr6:30546800_G_A	0.000445506459843668;0.000870797893884164	0.408378	0.658905	0.032031	0.0387432	0.533217	0.406131	0.656143	0.0323391	0.0389289
C15orf40_ENSG00000169609	0.535789	0	0	0	0	0	0	2	1	ultra_rare_collpase_chr15:82989940_A_G_chr15:82989967_C_T_chr15:82990021_A_G_chr15:82990063_A_G_chr15:83008580_C_A_chr15:83008601_G_A_chr15:83008680_A_C_chr15:83010272_T_C_chr15:83010293_C_T_chr15:83010360_T_C;chr15:82990056_G_A;chr15:83005665_TCAC_T	0.000445506459843668;0.00032599837000815;0.00034425499169738	0.38425	0.857118	-0.0397566	0.0456924	0.534139	0.38285	0.856041	-0.0399911	0.0458269
TRAPPC1_ENSG00000170043	0.535814	0	0	0	0	0	0	5	1	ultra_rare_collpase_chr17:7925686_CAAT_C_chr17:7925700_C_T_chr17:7925712_C_T_chr17:7925716_C_T_chr17:7925973_C_A_chr17:7926077_A_C_chr17:7927348_C_T_chr17:7927354_C_T_chr17:7927381_T_G_chr17:7927654_T_C_chr17:7927677_C_A_chr17:7927804_G_A_chr17:7927819_C_T_chr17:7929200_T_G_chr17:7929210_T_C_chr17:7929253_G_C_chr17:7929286_G_A_chr17:7929324_C_A_chr17:7929363_G_A_chr17:7929393_G_A_chr17:7929395_C_T_chr17:7929429_C_T_chr17:7929598_G_T_chr17:7929615_G_C_chr17:7930622_GAGA_G_chr17:7930641_G_A_chr17:7930659_G_A_chr17:7930664_C_T_chr17:7930707_G_T_chr17:7930722_G_C_chr17:7931024_T_C_chr17:7931034_C_G_chr17:7931105_T_C_chr17:7931559_G_A_chr17:7931750_G_A_chr17:7931773_G_A_chr17:7931787_A_C_chr17:7931799_G_A_chr17:7932175_C_T_chr17:7932229_G_A_chr17:7933155_G_C_chr17:7933174_C_A_chr17:7933233_G_A_chr17:7933236_C_G_chr17:7933237_G_A_chr17:7933293_G_A_chr17:7934138_G_A_chr17:7934151_A_T_chr17:7934165_G_C_chr17:7934207_C_T_chr17:7934543_T_C_chr17:7934994_G_A_chr17:7935009_T_C_chr17:7935015_C_T_chr17:7935054_G_A_chr17:7935056_T_C_chr17:7935069_G_A_chr17:7935117_C_T_chr17:7935140_C_T_chr17:7936375_C_T_chr17:7936444_G_A_chr17:7936447_C_T_chr17:7936731_C_T_chr17:7936732_G_A_chr17:7936747_G_A_chr17:7936750_C_T_chr17:7936779_C_T;chr17:7927395_T_C;chr17:7930680_GCA_G;chr17:7931764_G_A;chr17:7933081_T_G;chr17:7934222_C_T	0.0034425499169738;0.000263253817180349;0.000263253817180349;0.000344296824368114;0.000243013365735115;0.000222753229921834	0.373242	0.948973	-0.0202387	0.0227295	0.533193	0.371072	0.947935	-0.0204232	0.0228328
FGFBP2_ENSG00000137441	0.535822	0	0	0	0	0	0	0	1	ultra_rare_collpase_chr4:15962466_G_A_chr4:15962467_G_T_chr4:15962571_G_A_chr4:15962765_G_A_chr4:15962871_C_G_chr4:15962901_G_GC	0.000749261	NA	NA	NA	NA	0.534342	NA	NA	NA	NA
SULT6B1_ENSG00000138068	0.535846	0	0	0	0	0	0	0	1	ultra_rare_collpase_chr2:37167997_CTT_C_chr2:37168011_T_C_chr2:37168054_C_G_chr2:37171440_G_A_chr2:37171481_T_A_chr2:37175154_A_G_chr2:37175170_C_T_chr2:37179497_A_C_chr2:37179524_C_G_chr2:37179569_G_A_chr2:37179574_A_G_chr2:37187381_C_T_chr2:37187409_C_CT_chr2:37188442_C_T_chr2:37188468_A_G_chr2:37188487_C_T	0.000546758	NA	NA	NA	NA	0.534316	NA	NA	NA	NA
SLIRP_ENSG00000119705	0.535876	0	0	0	0	0	0	1	1	ultra_rare_collpase_chr14:77710836_A_G_chr14:77710837_G_A_chr14:77710854_CTT_C_chr14:77715869_A_G_chr14:77717541_G_A_chr14:77717543_TGAAAA_T_chr14:77717988_G_A_chr14:77718088_C_G_chr14:77718104_T_C_chr14:77718141_T_C_chr14:77718276_C_T_chr14:77718435_A_G_chr14:77718451_A_G_chr14:77718463_C_G_chr14:77720803_G_A;chr14:77715827_A_G	0.000486007047102183;0.000405022276225192	0.595048	0.410346	0.0281497	0.0529593	0.533171	0.593836	0.407952	0.0283351	0.0531331
DGAT2L6_ENSG00000184210	0.535919	0	0	0	0	0	0	2	1	ultra_rare_collpase_chrX:70177645_G_A_chrX:70177662_T_C_chrX:70199323_G_T_chrX:70199334_T_A_chrX:70199820_C_T_chrX:70199883_G_A_chrX:70200267_C_A_chrX:70200384_T_C_chrX:70200464_G_A_chrX:70201950_A_G_chrX:70202057_C_T_chrX:70204342_G_A_chrX:70204376_C_T_chrX:70204502_C_A_chrX:70204978_A_T;chrX:70200438_C_T;chrX:70204490_C_A	0.00076951115791179;0.000243092131917997;0.000222924773022049	0.938677	0.384047	0.00287202	0.0373314	0.53201	0.938409	0.380688	0.00289505	0.0374668
TMEM9B_ENSG00000175348	0.53601	0	0	0	0	0	0	0	1	ultra_rare_collpase_chr11:8947666_C_A_chr11:8948415_C_T_chr11:8948426_C_T_chr11:8948436_G_A_chr11:8953250_G_A_chr11:8956213_C_G_chr11:8956234_G_A_chr11:8956263_C_T_chr11:8964174_A_C_chr11:8964219_T_A_chr11:8964221_T_C	0.000486007	NA	NA	NA	NA	0.534157	NA	NA	NA	NA
CTTNBP2NL_ENSG00000143079	0.536287	0	0	0	0	0	0	3	2	ultra_rare_collpase_chr1:112396399_G_A_chr1:112396817_C_T_chr1:112396820_C_G_chr1:112397296_C_T_chr1:112416257_C_A_chr1:112439783_G_A_chr1:112448982_A_G_chr1:112449129_G_A_chr1:112449168_G_A_chr1:112454495_C_T_chr1:112454519_A_G_chr1:112455947_C_T_chr1:112455953_T_C_chr1:112456003_G_A_chr1:112456012_C_T_chr1:112456013_G_A_chr1:112456089_G_T_chr1:112456130_G_A_chr1:112456136_G_A_chr1:112456225_G_A_chr1:112456268_G_A_chr1:112456798_C_T_chr1:112456799_G_A_chr1:112456843_T_A_chr1:112456864_C_T_chr1:112456865_G_A_chr1:112456874_C_T_chr1:112456981_G_A_chr1:112456997_G_A_chr1:112457014_G_A_chr1:112457017_C_T_chr1:112457024_G_T_chr1:112457084_C_T_chr1:112457089_T_C_chr1:112457102_C_T_chr1:112457153_A_G_chr1:112457161_A_G_chr1:112457200_A_G_chr1:112457258_T_G_chr1:112457267_C_T_chr1:112457293_A_G_chr1:112457294_A_G_chr1:112457348_G_T_chr1:112457374_G_A_chr1:112457529_A_G_chr1:112458023_G_A_chr1:112459947_A_C_chr1:112459960_C_A_chr1:112460021_T_A;chr1:112397266_T_A;chr1:112455989_G_A;chr1:112456147_G_A;chr1:112456939_C_T	0.00182252642663319;0.000972053462940462;0.00022277127465673;0.00034425499169738;0.000303766707168894	0.43971	0.373018	0.0194639	0.02519	0.531324	0.437737	0.36894	0.0196322	0.0252985
NKPD1_ENSG00000179846	0.536302	0	0	0	0	0	0	4	1	ultra_rare_collpase_chr19:45152314_A_C_chr19:45152369_G_A_chr19:45152618_C_G_chr19:45152795_G_C_chr19:45152817_G_A_chr19:45152875_C_T_chr19:45152883_G_A_chr19:45153016_T_C_chr19:45153028_A_G_chr19:45153044_A_G_chr19:45153074_C_T_chr19:45153152_C_T_chr19:45153215_G_T_chr19:45153216_C_T_chr19:45153308_G_A_chr19:45153413_G_A_chr19:45153497_T_TGAAGGG_chr19:45153503_G_A_chr19:45153514_T_G_chr19:45153527_T_C_chr19:45153543_G_A_chr19:45153578_C_T_chr19:45153588_G_A_chr19:45153628_C_T_chr19:45153686_G_A_chr19:45153716_G_A_chr19:45153734_G_C_chr19:45153751_TGC_T_chr19:45155780_C_A_chr19:45155842_C_T_chr19:45155856_G_A;chr19:45152479_G_A;chr19:45152612_C_G;chr19:45152877_G_A;chr19:45152973_G_A	0.001336519379531;0.000222798347241351;0.000344338667206806;0.000243013365735115;0.000364534813074649	0.369933	0.426418	0.0227676	0.0253933	0.532308	0.366671	0.419191	0.0230796	0.0255666
PSG9_ENSG00000183668	0.536315	0	0	0	0	0	0	0	3	ultra_rare_collpase_chr19:43258902_G_A_chr19:43258983_G_A_chr19:43259114_A_T_chr19:43262082_C_A_chr19:43267808_G_A_chr19:43268019_G_T;chr19:43267897_G_C;chr19:43268146_G_C	0.000486007047102183;0.000871150729335494;0.000527404762870705	0.534899	0.383833	0.0218745	0.0352505	0.532039	0.53323	0.380195	0.0220535	0.0353942
ASAH1_ENSG00000104763	0.536341	0	0	0	0	0	0	0	1	ultra_rare_collpase_chr8:18057578_C_T_chr8:18057624_C_A_chr8:18058892_C_G_chr8:18059385_G_C_chr8:18059440_C_A_chr8:18059442_A_G_chr8:18061413_C_A_chr8:18061724_G_A_chr8:18062380_T_C_chr8:18064504_T_C_chr8:18067228_A_G_chr8:18067234_G_T_chr8:18071346_G_A_chr8:18071369_C_T	0.000567008	NA	NA	NA	NA	0.534809	NA	NA	NA	NA
NUBP2_ENSG00000095906	0.536374	0	0	0	0	0	1	0	1	ultra_rare_collpase_chr16:1778197_C_T_chr16:1778269_G_A_chr16:1778438_C_T_chr16:1778494_C_T_chr16:1778507_C_T_chr16:1778521_C_G_chr16:1778533_G_A_chr16:1778554_G_A_chr16:1781426_G_C_chr16:1782502_C_T_chr16:1782563_G_T_chr16:1782567_T_C_chr16:1782570_A_G;chr16:1778542_G_C	0.000506257340731441;0.000202511138112596	0.506653	0.423974	0.0375089	0.0564844	0.538397	0.504949	0.421177	0.0378102	0.0567105
TUB_ENSG00000166402	0.536395	0	0	0	0	0	0	5	1	ultra_rare_collpase_chr11:8019345_T_A_chr11:8019361_AG_A_chr11:8020001_C_G_chr11:8020045_T_TG_chr11:8034592_A_G_chr11:8038907_GTTTC_G_chr11:8038921_CGAGACAGG_C_chr11:8038946_G_C_chr11:8039000_C_T_chr11:8039013_G_A_chr11:8039028_G_A_chr11:8039650_C_A_chr11:8039664_T_C_chr11:8039688_G_A_chr11:8039691_C_T_chr11:8039692_G_A_chr11:8063643_A_G_chr11:8081412_TGCGGCCCGGG_T_chr11:8081488_C_T_chr11:8081520_A_G_chr11:8081529_T_G_chr11:8081536_G_A_chr11:8082526_C_T_chr11:8086172_G_A_chr11:8089620_G_C_chr11:8090070_G_A_chr11:8090090_CAGA_C_chr11:8090127_C_T_chr11:8090135_G_T_chr11:8090142_G_A_chr11:8090148_G_A_chr11:8090153_C_T_chr11:8090154_G_A_chr11:8090208_G_A_chr11:8094090_C_T_chr11:8094150_G_A_chr11:8094153_G_A_chr11:8094188_A_G_chr11:8095506_G_A_chr11:8095551_G_A_chr11:8095558_T_C_chr11:8095584_G_A_chr11:8095603_C_T_chr11:8095623_C_T_chr11:8095644_C_T_chr11:8095645_G_A_chr11:8095651_C_T_chr11:8096710_CGAGGATGAG_C_chr11:8096710_C_CGAGGATGAG_chr11:8096760_A_G_chr11:8097259_C_T_chr11:8097297_G_A_chr11:8097316_C_T_chr11:8097318_C_T_chr11:8097342_C_T_chr11:8097343_G_A_chr11:8097408_C_T_chr11:8097418_G_A_chr11:8097801_G_C_chr11:8097811_A_G_chr11:8098826_C_T_chr11:8100534_G_A_chr11:8100542_A_G_chr11:8100590_C_T_chr11:8100591_G_A_chr11:8100596_C_T_chr11:8100597_G_A_chr11:8100600_A_G_chr11:8100848_G_A_chr11:8100858_TAAG_T_chr11:8100880_G_A_chr11:8100949_G_A_chr11:8100995_A_G_chr11:8100997_C_T_chr11:8101486_C_T_chr11:8101497_G_A_chr11:8101547_C_T_chr11:8101569_G_A_chr11:8101596_G_A_chr11:8101683_G_A_chr11:8101976_A_G_chr11:8105737_C_T_chr11:8106049_A_G_chr11:8106069_G_A_chr11:8106081_T_C_chr11:8106189_G_GTGTT_chr11:8110720_C_T_chr11:8110790_G_A_chr11:8110856_C_T_chr11:8110901_A_G_chr11:8111012_C_T_chr11:8111045_C_A_chr11:8111072_T_C_chr11:8111075_T_C_chr11:8111088_C_G;chr11:8039009_C_T;chr11:8090099_A_C;chr11:8096733_A_G;chr11:8100566_A_G;chr11:8100847_C_T	0.00441456401117816;0.000384755578955895;0.000364520048602673;0.000222753229921834;0.000384755578955895;0.000263253817180349	0.746579	0.376573	0.00680308	0.0210522	0.532705	0.745629	0.373494	0.00685581	0.0211332
OR4N5_ENSG00000184394	0.536455	0	0	0	0	0	0	1	1	ultra_rare_collpase_chr14:20143787_AC_A_chr14:20144015_T_C_chr14:20144076_T_C_chr14:20144099_C_T_chr14:20144100_G_A_chr14:20144102_T_C_chr14:20144157_G_A_chr14:20144189_G_T_chr14:20144265_T_C_chr14:20144294_C_G_chr14:20144363_T_C_chr14:20144373_G_A_chr14:20144475_T_C_chr14:20144551_TCTTTTCCATACTGTCATCTTTC_T_chr14:20144585_C_T;chr14:20144603_C_G	0.000567008221619213;0.000364520048602673	0.409698	0.69126	-0.0413357	0.0501387	0.53442	0.407895	0.689197	-0.0416548	0.0503318
NAA20_ENSG00000173418	0.536477	0	0	0	0	0	0	1	1	ultra_rare_collpase_chr20:20017412_G_A_chr20:20017443_A_G_chr20:20025715_G_A_chr20:20025773_T_C_chr20:20026864_C_T_chr20:20032542_G_A_chr20:20037358_C_T_chr20:20037436_C_G_chr20:20037444_A_G_chr20:20037468_C_G_chr20:20037525_C_T_chr20:20037566_C_G_chr20:20038378_G_A_chr20:20038380_C_T_chr20:20038392_C_T;chr20:20036212_C_T	0.000364505285326637;0.00052652895909275	0.410649	0.705466	-0.0412529	0.0501402	0.534597	0.408984	0.703671	-0.0415473	0.0503186
MIIP_ENSG00000116691	0.536489	0	0	0	0	0	0	1	2	ultra_rare_collpase_chr1:12021734_AG_A_chr1:12021758_G_A_chr1:12021803_A_G_chr1:12022138_C_A_chr1:12022302_C_T_chr1:12022357_A_G_chr1:12022443_G_C_chr1:12022903_A_G_chr1:12022909_G_A_chr1:12029077_T_G_chr1:12029078_T_C_chr1:12029116_G_A_chr1:12029779_C_T_chr1:12029789_G_A_chr1:12029791_CGCCTGTTCCCGGT_C_chr1:12029798_T_G_chr1:12029848_C_T_chr1:12029849_G_A_chr1:12030045_C_T_chr1:12030081_G_A_chr1:12030083_C_T_chr1:12031294_C_T_chr1:12031308_A_C_chr1:12031315_C_T_chr1:12031328_C_A_chr1:12031333_A_G_chr1:12031345_C_CT;chr1:12029788_C_T;chr1:12030122_C_T	0.00155927260945284;0.000708817692089595;0.000364520048602673	0.591977	0.384359	-0.0171484	0.0319949	0.532938	0.590623	0.381307	-0.0172738	0.0321115
OR13C9_ENSG00000136839	0.536562	0	0	0	0	0	0	0	1	ultra_rare_collpase_chr9:104617304_T_C_chr9:104617316_T_C_chr9:104617418_TG_T_chr9:104617431_C_A_chr9:104617666_T_A_chr9:104617798_A_T_chr9:104617829_T_C_chr9:104617840_C_T_chr9:104618028_C_G_chr9:104618090_G_A	0.000627759	NA	NA	NA	NA	0.535121	NA	NA	NA	NA
MDGA2_ENSG00000139915	0.53666	0	0	0	0	0	0	4	5	ultra_rare_collpase_chr14:46840096_T_C_chr14:46840555_A_T_chr14:46840600_G_A_chr14:46840805_G_A_chr14:46840901_T_C_chr14:46841105_T_C_chr14:46841107_G_A_chr14:46841151_G_A_chr14:46841198_G_A_chr14:46841220_G_C_chr14:46841261_G_A_chr14:46841264_T_C_chr14:46841536_G_A_chr14:46841542_A_G_chr14:46841546_A_G_chr14:46841569_A_G_chr14:46841778_A_G_chr14:46841837_T_G_chr14:46841845_AGTTT_A_chr14:46841899_G_A_chr14:46841939_G_A_chr14:46845768_T_G_chr14:46845868_T_C_chr14:46855152_C_T_chr14:46874062_C_T_chr14:46882061_C_T_chr14:46882062_G_A_chr14:46882209_G_T_chr14:46920028_C_T_chr14:46920043_C_T_chr14:46920053_C_T_chr14:46920064_A_G_chr14:46957468_G_A_chr14:46957482_C_T_chr14:46957502_G_A_chr14:46957592_C_T_chr14:46957596_C_T_chr14:46957641_G_A_chr14:47035017_C_T_chr14:47035088_A_C_chr14:47035160_T_C_chr14:47035184_G_A_chr14:47061377_G_A_chr14:47061408_C_T_chr14:47096868_T_G_chr14:47096983_T_C_chr14:47097088_T_C_chr14:47144171_A_C_chr14:47144190_C_T_chr14:47144238_A_G_chr14:47218027_C_T_chr14:47218134_T_C_chr14:47218216_A_G_chr14:47301418_C_T_chr14:47301419_G_A_chr14:47301440_A_T_chr14:47301466_C_T_chr14:47301485_C_T_chr14:47301494_G_A_chr14:47301496_T_C_chr14:47438817_G_C_chr14:47438968_A_T_chr14:47439009_A_T_chr14:47439021_A_G_chr14:47660186_A_G_chr14:47674321_A_G_chr14:47674395_G_A_chr14:47674399_T_G_chr14:47674447_T_C_chr14:47674522_A_G_chr14:47674525_C_A_chr14:47674529_G_C_chr14:47674624_G_A_chr14:47674702_G_T_chr14:47674764_G_A_chr14:47674768_C_T_chr14:47674924_G_GA_chr14:47675000_C_T_chr14:47675183_G_A_chr14:47675240_C_T_chr14:47675258_C_T_chr14:47675267_G_A_chr14:47675435_G_T;chr14:46841137_A_G;chr14:46957448_T_C;chr14:46957483_C_G;chr14:47061485_A_G;chr14:47674436_G_C;chr14:47674487_A_G;chr14:47674754_G_A;chr14:47675587_C_G	0.00376655461504192;0.000303754404438864;0.000465756753472925;0.000324017820980154;0.000303754404438864;0.000627809955850784;0.000587258515248471;0.000303766707168894;0.000627784528149048	0.619224	0.349436	0.00880387	0.0177158	0.51125	0.614247	0.330765	0.00905509	0.0179657
ZNF423_ENSG00000102935	0.536698	0	0	0	0	0	3	12	15	ultra_rare_collpase_chr16:49491093_T_G_chr16:49491097_A_C_chr16:49491130_A_T_chr16:49491131_T_C_chr16:49491134_T_C_chr16:49491139_G_A_chr16:49491177_T_C_chr16:49491204_A_G_chr16:49491252_G_GA_chr16:49491282_G_A_chr16:49491450_G_C_chr16:49492388_G_A_chr16:49492389_T_A_chr16:49498773_C_G_chr16:49498834_G_A_chr16:49498851_T_C_chr16:49498860_A_G_chr16:49498861_T_C_chr16:49498867_C_T_chr16:49498873_T_C_chr16:49498878_A_G_chr16:49498988_G_A_chr16:49505615_C_T_chr16:49509530_T_C_chr16:49509553_T_C_chr16:49509577_T_C_chr16:49510922_G_A_chr16:49514643_T_C_chr16:49514703_G_T_chr16:49515318_G_A_chr16:49520917_A_G_chr16:49523671_C_T_chr16:49523698_C_T_chr16:49524783_C_T_chr16:49528246_C_A_chr16:49528248_G_C_chr16:49528279_T_A_chr16:49529427_T_C_chr16:49529521_A_C_chr16:49529548_T_G_chr16:49529559_C_T_chr16:49529565_G_A_chr16:49529679_G_A_chr16:49532588_A_T_chr16:49532745_T_C_chr16:49543071_G_A_chr16:49543107_AG_A_chr16:49543169_C_T_chr16:49543203_A_G_chr16:49543572_A_C_chr16:49548238_A_G_chr16:49548305_T_C_chr16:49548319_A_G_chr16:49548370_T_C_chr16:49548394_G_A_chr16:49548417_C_A_chr16:49548512_T_A_chr16:49548513_T_TA_chr16:49548576_T_C_chr16:49552541_A_G_chr16:49552546_G_A_chr16:49552617_T_C_chr16:49556697_T_A_chr16:49556818_T_C_chr16:49556863_G_A_chr16:49556864_G_A_chr16:49556948_G_A_chr16:49556954_G_A_chr16:49556958_G_A_chr16:49557099_T_C_chr16:49557137_G_A_chr16:49560360_G_A_chr16:49560436_G_A_chr16:49560437_G_A_chr16:49560445_G_T_chr16:49560465_G_T_chr16:49560496_C_T_chr16:49560507_C_T_chr16:49560559_T_C_chr16:49560597_G_C_chr16:49565045_G_A_chr16:49565077_C_T_chr16:49565083_G_A_chr16:49565100_A_T_chr16:49565140_G_A_chr16:49565144_C_T_chr16:49565168_TTGTC_T_chr16:49566614_A_T_chr16:49566649_T_C_chr16:49566739_G_A_chr16:49578909_A_G_chr16:49581200_T_C_chr16:49581354_G_C_chr16:49581368_A_C_chr16:49581545_T_C_chr16:49581559_T_G_chr16:49581714_T_C_chr16:49581754_G_A_chr16:49581771_C_A_chr16:49581787_A_G_chr16:49585572_G_A_chr16:49585627_G_A_chr16:49585673_G_A_chr16:49586332_T_C_chr16:49586436_A_C_chr16:49586475_T_C_chr16:49586535_T_A_chr16:49586536_C_T_chr16:49586581_C_T_chr16:49586582_G_A_chr16:49586602_C_T_chr16:49586603_G_A_chr16:49586618_C_T_chr16:49586626_G_A_chr16:49586649_G_A_chr16:49586651_G_A_chr16:49586699_T_C_chr16:49586728_C_A_chr16:49589461_T_C_chr16:49589467_T_C_chr16:49589471_T_C_chr16:49589541_T_C_chr16:49589546_A_T_chr16:49589575_G_T_chr16:49589604_G_C_chr16:49589616_G_A_chr16:49589629_G_A_chr16:49589636_G_A_chr16:49589643_A_G_chr16:49589678_A_G_chr16:49589682_T_A_chr16:49589686_A_G_chr16:49589687_A_G_chr16:49589743_A_T_chr16:49589781_G_A_chr16:49589787_G_A_chr16:49589791_G_A_chr16:49589852_C_T_chr16:49589864_A_G_chr16:49589901_G_A_chr16:49589950_G_A_chr16:49590742_C_A_chr16:49595793_T_C_chr16:49595865_C_T_chr16:49595901_C_G_chr16:49595954_T_C_chr16:49596017_G_GA_chr16:49596079_G_A_chr16:49596146_T_C_chr16:49596164_T_C_chr16:49596527_C_T_chr16:49596597_A_G_chr16:49596635_G_A_chr16:49602724_G_A_chr16:49602885_A_G_chr16:49635691_C_T_chr16:49635692_G_A_chr16:49635709_G_A_chr16:49635803_A_T_chr16:49635808_C_T_chr16:49635826_G_A_chr16:49635860_G_A_chr16:49635875_C_T_chr16:49635898_T_C_chr16:49635932_G_A_chr16:49636000_G_A_chr16:49636091_G_A_chr16:49636099_G_A_chr16:49636156_C_T_chr16:49636166_G_A_chr16:49636234_G_A_chr16:49636282_T_C_chr16:49636294_C_T_chr16:49636295_G_A_chr16:49636315_C_T_chr16:49636340_T_C_chr16:49636373_T_C_chr16:49636409_C_T_chr16:49636414_G_A_chr16:49636417_C_T_chr16:49636433_G_A_chr16:49636438_C_T_chr16:49636507_G_A_chr16:49636517_C_T_chr16:49636630_G_A_chr16:49636696_A_T_chr16:49636700_C_A_chr16:49636822_G_A_chr16:49636874_G_A_chr16:49636900_C_T_chr16:49636901_G_A_chr16:49636908_C_A_chr16:49637034_G_T_chr16:49637044_G_A_chr16:49637086_G_A_chr16:49637089_G_A_chr16:49637155_T_C_chr16:49637173_C_T_chr16:49637275_G_A_chr16:49637296_C_T_chr16:49637303_G_A_chr16:49637359_T_C_chr16:49637455_G_A_chr16:49637500_G_A_chr16:49637647_G_A_chr16:49637654_G_A_chr16:49637681_C_T_chr16:49637771_G_A_chr16:49637902_C_T_chr16:49637923_C_T_chr16:49637932_A_T_chr16:49637960_G_A_chr16:49637983_G_A_chr16:49638014_G_A_chr16:49638026_C_T_chr16:49638052_A_G_chr16:49638107_C_T_chr16:49638217_G_A_chr16:49638305_G_T_chr16:49638328_G_A_chr16:49638464_C_T_chr16:49638586_G_A_chr16:49638668_C_T_chr16:49638683_C_T_chr16:49638706_C_T_chr16:49638751_G_A_chr16:49638767_C_T_chr16:49638800_T_C_chr16:49638861_G_T_chr16:49638868_T_A_chr16:49638888_CAG_C_chr16:49638911_C_T_chr16:49640005_A_G_chr16:49640015_A_G_chr16:49652698_G_C_chr16:49652713_T_C_chr16:49652719_C_A_chr16:49652747_C_T_chr16:49652780_C_G_chr16:49652791_T_C_chr16:49652798_T_C_chr16:49652827_C_T_chr16:49652848_T_C_chr16:49652875_G_A_chr16:49652973_G_A_chr16:49652999_G_GT_chr16:49653029_G_A_chr16:49653048_T_C_chr16:49664215_G_A_chr16:49664669_G_T_chr16:49664675_G_A_chr16:49675630_T_C_chr16:49687266_G_A_chr16:49687484_T_C_chr16:49687568_A_G_chr16:49687604_G_A_chr16:49687624_T_C_chr16:49687699_G_C_chr16:49687748_G_A_chr16:49687841_G_A_chr16:49688129_G_C_chr16:49688152_A_G_chr16:49688154_C_G_chr16:49688206_G_A_chr16:49698378_G_A_chr16:49698615_T_G_chr16:49698642_G_A_chr16:49698726_G_A_chr16:49698941_T_C_chr16:49698943_T_C_chr16:49698952_A_G_chr16:49698976_C_T_chr16:49699017_T_A_chr16:49699030_T_A_chr16:49699043_A_G_chr16:49699044_T_C_chr16:49699061_T_C_chr16:49699091_AATCAC_A_chr16:49699101_T_A_chr16:49699136_C_T_chr16:49699138_A_G_chr16:49699197_C_A_chr16:49699200_C_A_chr16:49699202_G_T_chr16:49699256_G_A_chr16:49699326_G_A_chr16:49700663_T_C_chr16:49701793_T_C_chr16:49701846_A_G_chr16:49701859_G_GA_chr16:49701934_T_G_chr16:49701952_A_G_chr16:49701985_C_T_chr16:49702002_T_C_chr16:49702008_C_T_chr16:49702033_T_G_chr16:49702061_C_T_chr16:49702145_C_T_chr16:49702200_C_T_chr16:49702250_A_G_chr16:49702274_G_A_chr16:49702419_C_G_chr16:49702462_G_A_chr16:49702482_C_T_chr16:49702491_A_C_chr16:49702670_C_T_chr16:49702685_G_A_chr16:49702725_G_A_chr16:49712606_T_C_chr16:49730652_T_C_chr16:49730654_A_G_chr16:49730776_G_A_chr16:49730791_C_T_chr16:49730800_G_A_chr16:49730806_T_A_chr16:49730840_C_T_chr16:49730929_C_T_chr16:49732825_C_T_chr16:49732953_A_G_chr16:49732967_G_A_chr16:49732984_T_C_chr16:49733027_C_T_chr16:49733479_T_C_chr16:49733507_G_C_chr16:49745297_T_C_chr16:49745353_A_G_chr16:49745553_G_C_chr16:49745671_G_A_chr16:49755372_C_T_chr16:49755395_T_C_chr16:49755427_T_C_chr16:49755518_A_T_chr16:49767928_T_C_chr16:49768003_T_G_chr16:49768037_G_T_chr16:49768042_T_C_chr16:49776449_G_A_chr16:49780821_A_G_chr16:49789310_G_A_chr16:49789356_G_A_chr16:49789357_G_A_chr16:49789531_G_A_chr16:49809185_G_C_chr16:49820575_A_G_chr16:49820774_A_G_chr16:49821096_T_G_chr16:49821099_A_G_chr16:49823108_T_C_chr16:49824995_T_C_chr16:49825087_T_C_chr16:49825115_G_A_chr16:49825717_G_A_chr16:49828275_T_C_chr16:49828345_G_C_chr16:49828412_A_G_chr16:49834860_T_G_chr16:49847131_C_T_chr16:49848652_G_A_chr16:49848685_C_T_chr16:49848687_A_G_chr16:49848691_T_C_chr16:49848719_A_G_chr16:49848721_T_A_chr16:49848751_G_T_chr16:49848772_G_T_chr16:49849817_T_C_chr16:49849818_T_C_chr16:49849884_A_G_chr16:49849901_T_C_chr16:49849922_A_G_chr16:49849945_A_G_chr16:49849955_C_G_chr16:49849984_CAA_C_chr16:49850007_C_T_chr16:49850084_C_T_chr16:49850122_T_C_chr16:49850123_T_C_chr16:49851372_G_A_chr16:49852063_C_G_chr16:49852107_A_G_chr16:49853047_T_C_chr16:49853058_G_C_chr16:49853063_G_A_chr16:49855046_A_G_chr16:49855050_A_C_chr16:49855316_C_T_chr16:49855377_C_T_chr16:49855390_C_T_chr16:49855394_G_A_chr16:49855719_G_A_chr16:49855754_C_T_chr16:49855768_T_G_chr16:49855775_G_T_chr16:49855882_A_G_chr16:49855883_C_CT_chr16:49856002_G_T_chr16:49856025_T_TG_chr16:49856029_A_G_chr16:49856685_G_A_chr16:49856791_C_T_chr16:49856810_G_A_chr16:49856840_C_G_chr16:49856920_C_CGGT_chr16:49856957_A_G_chr16:49856962_C_T_chr16:49856977_C_T_chr16:49857014_C_A_chr16:49857031_C_T_chr16:49857057_TCTC_T_chr16:49857194_G_A_chr16:49857236_G_A_chr16:49857249_G_A_chr16:49857261_G_C_chr16:49857301_C_T;chr16:49491297_G_T;chr16:49498787_A_G;chr16:49532534_G_C;chr16:49548318_A_C;chr16:49548494_T_C;chr16:49557104_A_G;chr16:49581567_A_C;chr16:49585655_C_T;chr16:49589498_A_AT;chr16:49589596_G_A;chr16:49589897_G_A;chr16:49596474_C_T;chr16:49635922_T_C;chr16:49636192_G_A;chr16:49636300_G_A;chr16:49636493_C_T;chr16:49637170_T_G;chr16:49637851_G_A;chr16:49664217_C_T;chr16:49688242_A_G;chr16:49698838_A_G;chr16:49700861_T_C;chr16:49833397_A_G;chr16:49834778_G_A;chr16:49849809_T_C;chr16:49849883_TATAACGCTGG_T;chr16:49853041_A_C;chr16:49856807_G_A;chr16:49857333_C_CGGCGCG	0.0178202583937467;0.000486026731470231;0.000283584508183439;0.000526507634360698;0.000526507634360698;0.000668259689765502;0.000708760277024017;0.000324004698068122;0.000283504110809607;0.000486105484890221;0.000202519340597027;0.000263296471827277;0.000202511138112596;0.000668340894361633;0.000283515593357635;0.000891085098626919;0.000364505285326637;0.000607533414337789;0.000384755578955895;0.000202519340597027;0.000283527076835838;0.000222753229921834;0.000486243364804084;0.000607508808877729;0.000222816399286988;0.000648009396136244;0.000506257340731441;0.000324017820980154;0.000975609756097561;0.000223141837065888	0.722957	0.338764	-0.0037782	0.0106575	0.521868	0.721194	0.328311	-0.00382811	0.0107271
MS4A1_ENSG00000156738	0.536813	0	0	0	0	0	0	0	1	ultra_rare_collpase_chr11:60462489_G_A_chr11:60463036_C_T_chr11:60463077_C_A_chr11:60463104_C_A_chr11:60464300_G_A_chr11:60464319_C_T_chr11:60465937_T_C_chr11:60466039_T_C_chr11:60466158_G_T_chr11:60467001_C_A_chr11:60467019_G_A_chr11:60468277_A_G_chr11:60468354_A_C	0.000648009	NA	NA	NA	NA	0.535373	NA	NA	NA	NA
CLVS1_ENSG00000177182	0.536957	0	0	0	0	0	1	0	2	ultra_rare_collpase_chr8:61061437_T_C_chr8:61096269_A_G_chr8:61103637_T_C_chr8:61139408_G_A_chr8:61287906_G_A_chr8:61287908_G_A_chr8:61287933_A_T_chr8:61287948_G_C_chr8:61288123_G_T_chr8:61299966_G_A_chr8:61300024_T_C_chr8:61300090_C_T_chr8:61300236_G_A_chr8:61454181_A_G_chr8:61458422_C_T_chr8:61458436_G_A_chr8:61458445_G_A_chr8:61499474_G_GCTGGGA_chr8:61499486_A_G_chr8:61500062_G_A_chr8:61503379_G_A_chr8:61503418_C_T_chr8:61503432_C_T_chr8:61503433_G_A_chr8:61503447_T_A;chr8:61288069_C_T;chr8:61503457_C_T	0.00125551820501397;0.000202511138112596;0.000445506459843668	0.738546	0.393107	-0.0116479	0.0348969	0.533217	0.737509	0.389838	-0.0117436	0.0350393
SRPRA_ENSG00000182934	0.537064	0	0	0	0	0	0	1	1	ultra_rare_collpase_chr11:126261440_A_G_chr11:126262129_C_T_chr11:126262604_A_G_chr11:126262605_G_A_chr11:126262989_A_C_chr11:126263407_C_T_chr11:126263716_T_A_chr11:126263897_G_A_chr11:126263990_C_T_chr11:126264003_G_C;chr11:126261437_GAGA_G	0.000445506459843668;0.000364505285326637	0.58762	0.411249	0.0288495	0.0531996	0.534167	0.5863	0.408682	0.0290535	0.053387
BAHD1_ENSG00000140320	0.537117	0	0	0	0	0	2	7	2	ultra_rare_collpase_chr15:40439894_T_C_chr15:40439908_G_C_chr15:40439965_G_A_chr15:40439966_G_GT_chr15:40440030_G_C_chr15:40440063_A_T_chr15:40440097_G_T_chr15:40440114_A_T_chr15:40440121_G_C_chr15:40440151_T_C_chr15:40440152_G_A_chr15:40440156_G_A_chr15:40440205_G_A_chr15:40440250_G_T_chr15:40440334_G_A_chr15:40440378_C_T_chr15:40440391_A_AG_chr15:40440397_G_T_chr15:40440425_T_C_chr15:40440433_G_A_chr15:40440707_C_G_chr15:40440727_T_C_chr15:40440733_C_A_chr15:40440736_C_T_chr15:40440749_C_T_chr15:40440769_G_A_chr15:40440770_T_C_chr15:40440772_G_A_chr15:40440800_T_G_chr15:40440842_G_A_chr15:40440856_C_T_chr15:40440858_G_C_chr15:40440907_G_C_chr15:40440912_G_A_chr15:40440920_A_C_chr15:40440929_G_A_chr15:40440934_C_T_chr15:40440971_C_T_chr15:40440985_G_A_chr15:40440995_CCCGGCCCCCGCCGCCCGCCCGTCCGGCTGCCTGCCCCGCCCGT_C_chr15:40440995_C_T_chr15:40441000_C_T_chr15:40441001_C_G_chr15:40441008_GCCCGCCCGTCCGGCTGCCTGC_G_chr15:40441159_C_G_chr15:40441161_G_C_chr15:40441167_A_G_chr15:40441173_G_A_chr15:40441187_C_G_chr15:40441188_CG_C_chr15:40441191_G_A_chr15:40441211_C_T_chr15:40441422_G_A_chr15:40441574_G_A_chr15:40441807_G_T_chr15:40441811_C_T_chr15:40441812_C_T_chr15:40441815_C_T_chr15:40441930_G_A_chr15:40441945_C_T_chr15:40441951_G_A_chr15:40441992_G_C_chr15:40442001_T_C_chr15:40442013_G_T_chr15:40442025_G_A_chr15:40442032_CG_C_chr15:40442034_G_A_chr15:40442194_A_G_chr15:40442227_T_G_chr15:40442234_G_A_chr15:40442237_G_C_chr15:40442301_C_T_chr15:40445854_G_A_chr15:40458477_C_T_chr15:40458499_T_C_chr15:40458519_C_T_chr15:40458532_T_C_chr15:40458559_A_C_chr15:40458615_C_T_chr15:40458616_G_A_chr15:40458619_G_A_chr15:40458642_C_T_chr15:40458643_G_A_chr15:40458705_G_T_chr15:40458714_C_T_chr15:40458723_G_A_chr15:40458769_C_T_chr15:40458826_C_T_chr15:40458894_C_T_chr15:40458895_G_A_chr15:40458897_C_T_chr15:40458898_G_A_chr15:40458904_G_A_chr15:40458927_C_T_chr15:40458939_C_T_chr15:40458972_C_T_chr15:40458973_G_A_chr15:40458979_G_A_chr15:40459005_C_T_chr15:40459045_G_A_chr15:40459048_G_A_chr15:40459119_C_T_chr15:40459143_C_T_chr15:40459144_G_A_chr15:40459150_A_G_chr15:40459167_C_T_chr15:40459393_T_A_chr15:40459401_C_T_chr15:40459453_G_A_chr15:40459531_C_T_chr15:40459602_T_C_chr15:40459633_G_C_chr15:40459747_T_C_chr15:40459768_C_T_chr15:40459773_C_T_chr15:40459883_G_A_chr15:40462031_G_A_chr15:40462046_A_G_chr15:40462056_C_T_chr15:40462077_G_A_chr15:40462109_G_A_chr15:40462127_C_T_chr15:40462172_C_T_chr15:40462173_G_A_chr15:40462208_C_T_chr15:40462223_C_T_chr15:40462224_G_A_chr15:40462226_C_T_chr15:40462230_G_A_chr15:40462236_G_A_chr15:40462279_G_A_chr15:40464014_G_A_chr15:40464545_G_A_chr15:40465982_G_C_chr15:40465992_A_G;chr15:40440746_G_A;chr15:40440784_C_T;chr15:40440905_T_C;chr15:40440949_CG_C;chr15:40441002_C_G;chr15:40458522_C_T;chr15:40459032_G_A;chr15:40459395_C_T;chr15:40459812_A_G;chr15:40459821_G_A	0.00633834190595764;0.000405087904075184;0.000405087904075184;0.000263339140298991;0.000486085794142666;0.000243249817562637;0.000364534813074649;0.000202519340597027;0.000222780298120544;0.000202511138112596;0.000243003523551091	0.363056	0.994276	-0.015215	0.0167279	0.534324	0.36079	0.994052	-0.0153592	0.0168069
TFAP2B_ENSG00000008196	0.537157	0	0	0	0	0	0	3	5	ultra_rare_collpase_chr6:50818786_A_T_chr6:50818873_A_G_chr6:50818874_CATCTGCTCCTCA_C_chr6:50821067_G_A_chr6:50821085_A_G_chr6:50821149_T_C_chr6:50821592_G_T_chr6:50821628_T_C_chr6:50821652_A_G_chr6:50821683_T_C_chr6:50822074_C_A_chr6:50822100_T_C_chr6:50822265_C_G_chr6:50822320_G_A_chr6:50823414_A_G_chr6:50823417_A_G_chr6:50823486_C_T_chr6:50823590_G_A_chr6:50823731_G_C_chr6:50823833_G_A_chr6:50826477_A_G_chr6:50826485_T_G_chr6:50826502_G_C_chr6:50826858_T_C_chr6:50826888_T_G_chr6:50826889_A_G_chr6:50826918_G_T_chr6:50826987_T_C_chr6:50827018_T_C_chr6:50827058_AC_A_chr6:50828142_T_A_chr6:50828160_A_G_chr6:50831210_T_C_chr6:50831238_A_G_chr6:50831250_T_C_chr6:50831264_G_A_chr6:50831286_G_A_chr6:50831306_T_C_chr6:50831325_G_A_chr6:50831553_A_C_chr6:50831654_G_C_chr6:50833145_C_T_chr6:50833172_G_A_chr6:50835160_A_C_chr6:50835172_A_G_chr6:50836093_A_G_chr6:50836138_G_A_chr6:50840855_T_C_chr6:50841027_G_A_chr6:50841029_CAGCGTAATTTAAAGA_C_chr6:50841041_A_G_chr6:50841077_A_G_chr6:50841127_C_G_chr6:50842642_G_C_chr6:50843372_G_A_chr6:50845761_G_T_chr6:50845804_T_C;chr6:50822327_G_C;chr6:50826943_C_A;chr6:50828554_A_G;chr6:50829304_T_C;chr6:50829329_G_T;chr6:50831644_A_G;chr6:50840749_A_G	0.00236928435462314;0.000810044552450385;0.000607508808877729;0.00076951115791179;0.000263253817180349;0.000465756753472925;0.000283504110809607;0.000243013365735115	0.918662	0.35029	0.0020746	0.0203154	0.486516	0.916089	0.31258	0.00219618	0.0208442
CLU_ENSG00000120885	0.537164	0	0	0	0	0	1	0	1	ultra_rare_collpase_chr8:27598488_C_T_chr8:27598557_T_C_chr8:27599781_G_A_chr8:27599790_C_T_chr8:27599791_G_A_chr8:27604336_G_A_chr8:27604355_G_C_chr8:27604359_C_T_chr8:27604369_G_A_chr8:27604380_C_T_chr8:27605023_A_G_chr8:27605082_C_T_chr8:27605280_C_T_chr8:27606396_G_A_chr8:27608950_C_T_chr8:27608997_T_C_chr8:27610556_G_C;chr8:27608957_T_G	0.000688509983394759;0.000202519340597027	0.414438	0.571553	-0.0415998	0.0509733	0.534764	0.412288	0.568815	-0.0419842	0.0512082
PBLD_ENSG00000108187	0.537182	0	0	0	0	0	0	0	1	ultra_rare_collpase_chr10:68284266_C_T_chr10:68288596_A_C_chr10:68288953_G_A_chr10:68288971_T_A_chr10:68292004_A_G_chr10:68292009_C_T_chr10:68292010_C_T_chr10:68292182_G_A_chr10:68292206_G_T_chr10:68292207_AG_A_chr10:68292217_G_A_chr10:68296348_CA_C_chr10:68296364_C_G_chr10:68296906_G_A_chr10:68296919_G_A_chr10:68296948_T_C_chr10:68296966_T_C_chr10:68302389_T_C_chr10:68306834_G_A	0.000648009	NA	NA	NA	NA	0.535706	NA	NA	NA	NA
KRT3_ENSG00000186442	0.537209	0	0	0	0	0	0	1	4	ultra_rare_collpase_chr12:52790112_G_C_chr12:52790842_G_C_chr12:52790855_G_A_chr12:52791234_G_A_chr12:52791293_C_T_chr12:52791302_C_T_chr12:52791303_G_A_chr12:52791393_C_T_chr12:52791395_G_A_chr12:52791410_G_A_chr12:52791720_G_A_chr12:52791737_C_A_chr12:52791797_G_A_chr12:52792295_A_G_chr12:52792381_T_C_chr12:52793184_A_T_chr12:52793201_G_A_chr12:52794201_C_T_chr12:52794202_G_A_chr12:52794231_G_A_chr12:52794294_G_A_chr12:52794308_G_T_chr12:52794328_G_A_chr12:52795397_C_G_chr12:52795398_C_T_chr12:52795448_G_A_chr12:52795474_T_TG_chr12:52795544_G_A_chr12:52795654_C_T_chr12:52795711_C_T_chr12:52795861_C_T;chr12:52791399_C_T;chr12:52792339_C_T;chr12:52792793_G_A;chr12:52794141_A_G	0.00164027378396987;0.00050627784528149;0.000445506459843668;0.000668259689765502;0.000283515593357635	0.361437	0.463656	-0.0242842	0.026609	0.534832	0.359519	0.459292	-0.0244788	0.0267153
PJA1_ENSG00000181191	0.537218	0	0	0	0	0	0	0	1	ultra_rare_collpase_chrX:69161518_A_G_chrX:69161693_C_G_chrX:69161726_C_T_chrX:69162074_T_C_chrX:69162113_G_A_chrX:69162193_T_C_chrX:69162214_C_T_chrX:69162383_T_C_chrX:69162389_G_A_chrX:69162802_A_C_chrX:69162985_G_A_chrX:69163108_A_G_chrX:69163127_TG_T_chrX:69163165_T_C_chrX:69165513_A_G	0.000749261	NA	NA	NA	NA	0.535802	NA	NA	NA	NA
FSD1_ENSG00000105255	0.53726	0	0	0	0	0	0	1	2	ultra_rare_collpase_chr19:4304629_G_A_chr19:4304723_G_C_chr19:4305966_C_G_chr19:4306001_G_C_chr19:4306026_G_C_chr19:4306267_C_T_chr19:4306303_C_G_chr19:4306308_C_T_chr19:4307906_G_A_chr19:4307921_G_A_chr19:4310519_T_G_chr19:4310531_T_C_chr19:4310555_C_T_chr19:4310564_G_A_chr19:4310593_C_T_chr19:4311946_G_A_chr19:4311958_C_T_chr19:4311974_A_C_chr19:4311985_C_T_chr19:4311986_G_A_chr19:4312008_G_C_chr19:4312018_G_A_chr19:4312027_C_T_chr19:4312028_G_A_chr19:4317215_G_A_chr19:4318357_C_T_chr19:4318358_G_A_chr19:4318429_G_A_chr19:4318453_C_T_chr19:4318454_G_A_chr19:4318456_G_A_chr19:4318465_G_A_chr19:4318466_G_T_chr19:4318474_C_T_chr19:4318475_G_A_chr19:4318478_C_T_chr19:4318907_G_A_chr19:4318915_C_T_chr19:4318916_G_A_chr19:4318930_G_A_chr19:4323013_A_G_chr19:4323021_G_C_chr19:4323028_G_A_chr19:4323033_G_A_chr19:4323049_C_T_chr19:4323204_G_A_chr19:4323353_C_G_chr19:4323372_G_A_chr19:4323441_G_T_chr19:4325456_C_G_chr19:4327199_C_T_chr19:4327322_T_G_chr19:4328690_C_T_chr19:4328691_G_A_chr19:4328705_A_ACGCCGTCGG_chr19:4328761_G_A_chr19:4328763_G_T_chr19:4328772_G_A_chr19:4328780_G_A;chr19:4307901_C_T;chr19:4327157_A_C	0.00214653112470131;0.000465756753472925;0.000243023208716432	0.599933	0.400197	0.0148821	0.0283741	0.533453	0.598264	0.396897	0.0150186	0.0285037
TBC1D2_ENSG00000095383	0.537261	0	0	0	0	0	1	1	3	ultra_rare_collpase_chr9:98199392_C_G_chr9:98199407_C_T_chr9:98199488_G_A_chr9:98199500_C_T_chr9:98199505_C_T_chr9:98199511_C_T_chr9:98199512_G_A_chr9:98199535_A_C_chr9:98199548_G_A_chr9:98199572_C_T_chr9:98200253_C_T_chr9:98200283_C_T_chr9:98200353_C_T_chr9:98200364_C_T_chr9:98201567_A_G_chr9:98201589_C_T_chr9:98201655_G_A_chr9:98203329_T_C_chr9:98203353_G_C_chr9:98203365_C_T_chr9:98203400_G_A_chr9:98203403_G_A_chr9:98208690_C_T_chr9:98208728_C_T_chr9:98208729_G_A_chr9:98208731_C_T_chr9:98208732_G_A_chr9:98208791_C_T_chr9:98208816_G_A_chr9:98208890_A_G_chr9:98208920_C_T_chr9:98208926_C_T_chr9:98209004_C_T_chr9:98209020_G_A_chr9:98209128_C_T_chr9:98210736_CA_C_chr9:98210836_T_C_chr9:98213118_A_T_chr9:98213173_C_T_chr9:98213199_C_T_chr9:98213209_C_T_chr9:98217211_A_G_chr9:98220831_A_G_chr9:98220982_C_T_chr9:98221020_T_G_chr9:98221059_C_A_chr9:98221063_C_T_chr9:98221096_C_G_chr9:98221099_C_T_chr9:98221119_C_T_chr9:98221138_C_T_chr9:98221152_G_A_chr9:98221176_C_T_chr9:98221192_C_T_chr9:98221198_C_T_chr9:98228978_G_A_chr9:98229014_C_G_chr9:98229031_C_T_chr9:98229074_G_A_chr9:98233530_G_A_chr9:98251875_G_A_chr9:98255203_G_A_chr9:98255232_C_T_chr9:98255236_A_G_chr9:98255287_C_G_chr9:98255541_T_C;chr9:98200270_C_G;chr9:98209032_C_T;chr9:98220979_T_C;chr9:98244038_A_AG	0.00340204932971528;0.000567031186715269;0.000972014094204366;0.000202511138112596;0.000243052742445111	0.378884	0.409646	-0.0194848	0.022143	0.534799	0.376817	0.406016	-0.0196543	0.022239
BICDL2_ENSG00000162069	0.537262	0	0	0	0	0	0	1	1	ultra_rare_collpase_chr16:3031044_GC_G_chr16:3035219_T_C_chr16:3035262_G_A_chr16:3035295_C_T_chr16:3035304_C_T_chr16:3035321_T_C_chr16:3035354_T_C_chr16:3035396_C_T_chr16:3035463_C_T_chr16:3036264_G_A;chr16:3035355_C_T	0.000384755578955895;0.00054678007290401	0.410879	0.700199	-0.0412123	0.0501154	0.535533	0.409346	0.698503	-0.041483	0.0502796
PAEP_ENSG00000122133	0.537269	0	0	0	0	0	0	0	2	chr9:135562297_G_T;chr9:135562321_A_T	0.000891049007695423;0.000465794483373162	0.410923	0.708747	-0.0420117	0.0510922	0.535421	0.409285	0.707005	-0.0423065	0.0512711
GRM2_ENSG00000164082	0.537279	0	0	0	0	0	0	1	3	ultra_rare_collpase_chr3:51703732_A_G_chr3:51703850_G_C_chr3:51703882_G_A_chr3:51703973_A_G_chr3:51707074_AGAGCCAGC_A_chr3:51707164_C_T_chr3:51709052_G_A_chr3:51709203_C_T_chr3:51709215_C_A_chr3:51709231_G_A_chr3:51709407_G_A_chr3:51709413_T_G_chr3:51712582_C_T_chr3:51712621_G_A_chr3:51712662_G_A_chr3:51712708_G_A_chr3:51712713_C_T_chr3:51712785_C_T_chr3:51712786_G_A_chr3:51712849_G_A_chr3:51712864_C_T_chr3:51713043_C_T_chr3:51713044_G_A_chr3:51713059_G_A_chr3:51713094_C_T_chr3:51713211_C_T_chr3:51713227_A_G_chr3:51713248_C_T_chr3:51713253_C_T_chr3:51713274_C_T_chr3:51715070_C_T_chr3:51715071_G_A_chr3:51715106_C_T_chr3:51715127_C_T_chr3:51715151_C_T_chr3:51715173_G_A_chr3:51715268_C_T_chr3:51715269_G_A_chr3:51715344_C_T_chr3:51715357_T_G_chr3:51715358_G_A_chr3:51715365_G_A_chr3:51715420_C_G_chr3:51715436_G_A_chr3:51715545_G_A_chr3:51715679_C_T_chr3:51715680_G_A_chr3:51715757_G_A_chr3:51715781_C_T_chr3:51715782_G_A_chr3:51715853_G_A_chr3:51715890_G_T_chr3:51715931_C_T_chr3:51715965_C_T_chr3:51716019_C_T_chr3:51716061_G_T_chr3:51716136_G_A_chr3:51716972_G_C_chr3:51717659_T_C_chr3:51717682_G_A_chr3:51717704_C_T_chr3:51717773_G_A_chr3:51718072_A_G_chr3:51718077_C_T;chr3:51709080_G_A;chr3:51709395_G_A;chr3:51712965_A_G	0.00267303875906201;0.000222753229921834;0.000934427561550337;0.000830396564993721	0.378329	0.64648	-0.0185032	0.021003	0.534456	0.375927	0.642369	-0.0186903	0.0211088
IL11RA_ENSG00000137070	0.537325	0	0	0	0	0	1	1	3	ultra_rare_collpase_chr9:34649418_A_G_chr9:34649421_G_A_chr9:34649463_G_A_chr9:34649466_C_T_chr9:34649487_C_T_chr9:34649488_G_A_chr9:34649493_G_T_chr9:34649511_A_T_chr9:34650412_T_C_chr9:34652033_G_A_chr9:34652134_G_A_chr9:34652180_GGGGCAGAGGGCGAGGGCGA_G_chr9:34652234_G_A_chr9:34653355_G_A_chr9:34653873_G_A_chr9:34654889_A_C_chr9:34655260_G_A_chr9:34655610_C_T_chr9:34655614_A_G_chr9:34655653_G_A_chr9:34655664_G_A_chr9:34656758_C_T_chr9:34656812_C_G_chr9:34656858_G_T_chr9:34657331_C_T_chr9:34657504_G_A_chr9:34659834_CGG_C_chr9:34660543_CTT_C_chr9:34660601_G_C;chr9:34649032_G_T;chr9:34652120_T_C;chr9:34652198_G_GAGGGCT;chr9:34652203_C_T	0.00123526791138472;0.000202511138112596;0.000567744028549414;0.000263317804334616;0.000465832219386722	0.385052	0.364584	0.0265178	0.0305285	0.532581	0.383333	0.360749	0.0267101	0.0306388
IFNL1_ENSG00000182393	0.537356	0	0	0	0	0	0	1	1	ultra_rare_collpase_chr19:39296423_T_C_chr19:39296424_G_A_chr19:39296435_G_A_chr19:39296817_AAGCTGAAAAACTGGAGTTGC_A_chr19:39296881_A_G_chr19:39297974_G_A_chr19:39298007_C_T_chr19:39298112_G_C_chr19:39298412_G_A_chr19:39298479_T_C;chr19:39298436_C_T	0.000607508808877729;0.000263264479546375	0.414007	0.577364	-0.0415793	0.0509012	0.534875	0.411785	0.574524	-0.0419764	0.0511435
OR8D2_ENSG00000279116	0.537367	0	0	0	0	0	1	0	1	ultra_rare_collpase_chr11:124319424_C_T_chr11:124319455_AC_A_chr11:124319953_A_G;chr11:124319323_A_G	0.000121501761775546;0.000729010570653275	0.424153	0.524836	-0.0414154	0.0518186	0.535333	0.422387	0.522731	-0.041732	0.0520162
OR4K5_ENSG00000176281	0.537438	0	0	0	0	0	0	1	1	ultra_rare_collpase_chr14:19920608_T_C_chr14:19920638_A_G_chr14:19920820_T_C_chr14:19920836_C_T_chr14:19920851_T_C_chr14:19920967_G_A_chr14:19920982_A_G_chr14:19920985_T_C_chr14:19920990_AC_A_chr14:19920991_C_T_chr14:19921108_T_C_chr14:19921166_TTGCC_T_chr14:19921322_C_T_chr14:19921389_CTT_C_chr14:19921426_T_C_chr14:19921462_A_G;chr14:19920794_T_C	0.000729010570653275;0.000405087904075184	0.409537	0.652445	-0.0400665	0.0485826	0.535585	0.407888	0.650377	-0.0403493	0.0487536
PLEKHJ1_ENSG00000104886	0.537441	0	0	0	0	0	0	0	1	ultra_rare_collpase_chr19:2228191_C_T_chr19:2228220_G_A_chr19:2228279_G_A_chr19:2228299_C_T_chr19:2229838_A_T_chr19:2229991_A_G_chr19:2230198_G_A_chr19:2230216_G_A_chr19:2230228_G_A_chr19:2230283_AC_A_chr19:2230363_G_A_chr19:2230420_G_A_chr19:2230685_A_G_chr19:2234138_GCCTGGCCCCA_G_chr19:2234163_GA_G	0.000627759	NA	NA	NA	NA	0.536015	NA	NA	NA	NA
P2RX5_ENSG00000083454	0.537456	0	0	0	0	0	2	4	4	ultra_rare_collpase_chr17:3668498_G_A_chr17:3668514_G_A_chr17:3668531_A_G_chr17:3669044_T_G_chr17:3669180_C_T_chr17:3669222_C_T_chr17:3669230_T_C_chr17:3669284_C_T_chr17:3669383_A_G_chr17:3669393_C_T_chr17:3669396_C_T_chr17:3669630_C_T_chr17:3681920_C_T_chr17:3681961_G_T_chr17:3681963_C_G_chr17:3685528_G_A_chr17:3685541_C_T_chr17:3685550_T_C_chr17:3685559_G_A_chr17:3685577_C_G_chr17:3688064_C_T_chr17:3688097_C_G_chr17:3688672_G_C_chr17:3688707_G_A_chr17:3689521_C_T_chr17:3689541_C_A_chr17:3689548_G_A_chr17:3690065_C_T_chr17:3690073_G_C_chr17:3690077_A_T_chr17:3690094_C_T_chr17:3690122_A_C_chr17:3690451_G_A_chr17:3690508_C_T_chr17:3690521_C_T_chr17:3690628_C_G_chr17:3690637_C_T_chr17:3690975_C_T_chr17:3690985_G_T_chr17:3690988_T_A_chr17:3690993_A_G_chr17:3690997_G_T_chr17:3691009_C_CA_chr17:3691651_G_C_chr17:3691664_C_T_chr17:3691715_C_T_chr17:3691793_A_G_chr17:3695908_T_G_chr17:3695921_C_A_chr17:3695966_A_T_chr17:3696005_T_C;chr17:3669036_G_A;chr17:3669201_G_T;chr17:3681906_C_T;chr17:3685542_C_CA;chr17:3688089_G_A;chr17:3688761_T_C;chr17:3690128_C_T;chr17:3691682_G_A;chr17:3695959_T_C	0.00277429022720829;0.000263275142776135;0.000263253817180349;0.000668259689765502;0.000364564345607;0.000368248772504092;0.000202519340597027;0.000931551235317943;0.000445524503847712;0.000202511138112596	0.349838	0.878237	-0.0175997	0.0188251	0.534554	0.347567	0.875227	-0.0177661	0.0189138
APOBEC3B_ENSG00000179750	0.53758	0	0	0	0	0	0	1	1	ultra_rare_collpase_chr22:38982470_G_C_chr22:38984097_C_T_chr22:38984213_AG_A_chr22:38984223_C_T_chr22:38984230_A_C_chr22:38985998_G_A_chr22:38986031_C_T_chr22:38986080_T_TG_chr22:38986091_G_A_chr22:38989610_G_T;chr22:38984074_G_A	0.000931513506945851;0.000350183331273431	0.420607	0.544876	-0.03183	0.0395223	0.535246	0.418505	0.542315	-0.032119	0.0397012
RTL1_ENSG00000254656	0.537626	0	0	0	0	0	0	1	2	ultra_rare_collpase_chr14:100880266_TAGA_T_chr14:100880291_G_A_chr14:100880777_G_A_chr14:100880826_G_T_chr14:100880993_C_T_chr14:100880999_C_T_chr14:100881002_C_T_chr14:100881011_G_C_chr14:100881017_C_T_chr14:100881021_C_T_chr14:100881022_G_A_chr14:100881038_C_T_chr14:100881046_A_G_chr14:100881058_C_T_chr14:100881086_C_T_chr14:100881098_C_T_chr14:100881113_C_A_chr14:100881137_G_A_chr14:100881270_C_T_chr14:100881373_G_A_chr14:100881982_C_T_chr14:100882066_C_T_chr14:100882109_C_T_chr14:100882164_G_C_chr14:100882184_G_A_chr14:100882262_A_G_chr14:100882286_G_A_chr14:100882322_C_T_chr14:100882334_A_G_chr14:100882337_G_C_chr14:100882354_A_T_chr14:100882504_T_C_chr14:100882742_C_T_chr14:100883077_G_A_chr14:100883129_C_T_chr14:100883202_G_A_chr14:100883213_G_T_chr14:100883218_G_A_chr14:100883270_G_A_chr14:100883344_A_G_chr14:100883378_G_A_chr14:100883386_C_T_chr14:100883402_C_A_chr14:100883465_A_G_chr14:100883529_G_A_chr14:100883646_C_A_chr14:100883648_A_C_chr14:100883659_C_T_chr14:100883681_G_A_chr14:100883813_A_G_chr14:100883815_T_C_chr14:100883935_C_T_chr14:100883948_G_A_chr14:100884050_C_T_chr14:100884086_G_A_chr14:100884160_C_T_chr14:100884161_G_A_chr14:100884187_G_A_chr14:100884374_T_C_chr14:100884550_G_C_chr14:100884634_G_T_chr14:100884710_C_T_chr14:100884757_G_A_chr14:100884778_G_A_chr14:100884795_G_A_chr14:100890297_G_T_chr14:100894698_G_C_chr14:100897952_A_G_chr14:100899086_G_A;chr14:100881437_G_A;chr14:100883455_T_C	0.00356405167874934;0.000607508808877729;0.000405022276225192	0.401736	0.530542	0.0195606	0.0233274	0.535028	0.399437	0.527089	0.0197523	0.0234414
DSG3_ENSG00000134757	0.537632	0	0	0	0	0	0	3	2	ultra_rare_collpase_chr18:31457050_A_G_chr18:31457053_C_A_chr18:31457056_G_C_chr18:31458518_T_C_chr18:31458529_G_C_chr18:31458544_A_G_chr18:31458574_G_A_chr18:31458578_G_A_chr18:31458580_G_A_chr18:31459042_C_T_chr18:31459118_A_G_chr18:31459153_G_A_chr18:31460007_G_A_chr18:31460888_T_A_chr18:31461240_T_C_chr18:31461269_C_T_chr18:31461351_G_A_chr18:31461380_A_G_chr18:31464177_C_G_chr18:31464214_C_A_chr18:31464231_G_T_chr18:31464325_T_A_chr18:31465331_C_T_chr18:31465383_T_C_chr18:31465401_G_A_chr18:31466539_G_A_chr18:31466655_G_A_chr18:31466695_T_C_chr18:31469095_C_T_chr18:31469190_C_T_chr18:31469209_T_G_chr18:31469301_G_A_chr18:31469310_G_A_chr18:31469313_A_G_chr18:31472397_A_T_chr18:31472770_G_A_chr18:31474187_C_T_chr18:31474378_A_G_chr18:31475662_C_T_chr18:31475673_G_A_chr18:31475737_C_G_chr18:31475826_C_G_chr18:31476004_C_G_chr18:31476061_C_T;chr18:31466610_G_A;chr18:31472313_T_G;chr18:31475769_A_G;chr18:31476152_G_C	0.00176177554574541;0.000222753229921834;0.00034425499169738;0.000283504110809607;0.000789793438639125	0.373922	0.92415	-0.0241086	0.0271141	0.535549	0.372207	0.923115	-0.024282	0.0272114
CDV3_ENSG00000091527	0.537677	0	0	0	0	0	0	0	1	ultra_rare_collpase_chr3:133574107_G_A_chr3:133575071_A_T_chr3:133575080_T_G_chr3:133584021_G_A_chr3:133584030_A_G_chr3:133584118_C_G_chr3:133586604_A_G_chr3:133586718_C_T_chr3:133586719_G_A_chr3:133587193_T_C_chr3:133587961_C_T_chr3:133587966_A_C	0.000506257	NA	NA	NA	NA	0.535986	NA	NA	NA	NA
TIGIT_ENSG00000181847	0.537832	0	0	0	0	0	0	1	1	ultra_rare_collpase_chr3:114294065_C_T_chr3:114294075_T_G_chr3:114294090_C_A_chr3:114295769_C_T_chr3:114295787_G_A_chr3:114295800_A_T_chr3:114299619_CCAGATTCCATTGCTTGGAGCCAT_C_chr3:114308095_C_G;chr3:114308076_A_G	0.00034425499169738;0.000587282300526529	0.411924	0.708004	-0.0412841	0.0503149	0.535956	0.410254	0.70622	-0.0415795	0.0504945
SFT2D2_ENSG00000213064	0.537971	0	0	0	0	0	0	0	2	ultra_rare_collpase_chr1:168225949_TGCCTGGGCGGGGCGCGCCGCGGTTGGC_T_chr1:168225958_G_T_chr1:168226083_G_C_chr1:168226107_G_A_chr1:168226125_C_G_chr1:168231545_C_T_chr1:168231591_C_G_chr1:168231850_G_A_chr1:168231879_G_A_chr1:168235156_C_T_chr1:168236749_T_C;chr1:168226097_G_C	0.000526507634360698;0.000466891315821526	0.41221	0.711985	-0.0397799	0.0485115	0.535688	0.410186	0.709857	-0.0401255	0.0487216
C1orf50_ENSG00000164008	0.538085	0	0	0	0	0	0	1	2	ultra_rare_collpase_chr1:42773578_C_T_chr1:42773654_G_C_chr1:42774747_A_G_chr1:42774822_A_G_chr1:42774826_A_G_chr1:42774827_C_T_chr1:42775279_C_T_chr1:42775291_T_C_chr1:42775367_AC_A;chr1:42773603_C_A;chr1:42773607_CAT_C	0.000486007047102183;0.000567008221619213;0.000263253817180349	0.976559	0.389801	-0.00091472	0.0311306	0.533975	0.976398	0.386274	-0.000921951	0.031163
AC100868.1_ENSG00000258417	0.538168	0	0	0	0	0	0	0	1	ultra_rare_collpase_chr8:132071419_G_A_chr8:132076510_G_C_chr8:132077920_C_T_chr8:132087656_G_T_chr8:132087688_T_C_chr8:132087856_G_A_chr8:132089516_C_A_chr8:132089578_T_C_chr8:132089579_C_G_chr8:132089585_G_C_chr8:132089604_A_C	0.000546758	NA	NA	NA	NA	0.536396	NA	NA	NA	NA
RUFY1_ENSG00000176783	0.538184	0	0	0	0	0	0	1	2	ultra_rare_collpase_chr5:179550572_G_A_chr5:179550781_G_T_chr5:179550802_C_G_chr5:179550805_C_G_chr5:179550820_C_T_chr5:179550861_G_A_chr5:179560108_C_A_chr5:179560130_A_G_chr5:179562669_G_A_chr5:179569335_G_A_chr5:179569376_A_G_chr5:179569391_A_G_chr5:179577100_A_C_chr5:179581003_G_A_chr5:179589576_C_T_chr5:179589622_G_A_chr5:179591669_A_G_chr5:179591673_C_T_chr5:179591677_A_G_chr5:179593589_C_T_chr5:179593590_G_A_chr5:179593650_G_T_chr5:179594890_A_C_chr5:179594903_T_C_chr5:179594921_A_G_chr5:179594939_C_G_chr5:179596629_G_GGC_chr5:179598747_C_T_chr5:179598762_G_A_chr5:179598768_G_C_chr5:179605919_C_T_chr5:179607630_GAGA_G_chr5:179607636_G_T_chr5:179607637_A_T_chr5:179609421_A_G_chr5:179609445_T_A_chr5:179609446_A_G_chr5:179609457_G_T_chr5:179609469_G_A_chr5:179609497_G_A_chr5:179609499_T_C_chr5:179614190_A_G_chr5:179614254_G_C_chr5:179614261_T_G_chr5:179614269_A_G_chr5:179614387_A_C_chr5:179614405_TAACA_T_chr5:179614914_C_T_chr5:179614915_G_A_chr5:179614931_G_A_chr5:179614933_AGCT_A;chr5:179596578_C_T;chr5:179614480_T_C	0.00265278846543275;0.000324004698068122;0.000951763800575108	0.883027	0.399545	0.00366872	0.0249347	0.534656	0.882548	0.396435	0.00369838	0.025033
EEF1AKNMT_ENSG00000010165	0.538203	0	0	0	0	0	0	1	2	ultra_rare_collpase_chr1:171781986_A_G_chr1:171782110_C_G_chr1:171783753_G_A_chr1:171783800_C_T_chr1:171783818_G_A_chr1:171783870_G_A_chr1:171783878_A_G_chr1:171783945_A_G_chr1:171784002_T_A_chr1:171784016_G_T_chr1:171784028_C_T_chr1:171784029_G_A_chr1:171784035_T_G_chr1:171784128_T_G_chr1:171784157_GA_G_chr1:171784272_A_C_chr1:171784277_C_T_chr1:171784290_G_A_chr1:171784316_G_A_chr1:171784406_G_T_chr1:171784427_C_T_chr1:171784454_C_T_chr1:171784472_C_T_chr1:171784473_G_A_chr1:171785926_C_T_chr1:171785938_G_T_chr1:171785939_C_T_chr1:171785996_A_G_chr1:171786059_G_C_chr1:171786076_C_G_chr1:171787751_T_G_chr1:171787771_C_T_chr1:171787807_G_A_chr1:171787814_A_G_chr1:171787846_C_T_chr1:171787855_C_T_chr1:171787894_T_C_chr1:171787897_G_A_chr1:171790464_G_A_chr1:171790533_T_C_chr1:171790577_G_A_chr1:171792052_G_A_chr1:171792122_C_G_chr1:171792173_G_A_chr1:171792191_C_T_chr1:171794398_C_T_chr1:171794446_A_G_chr1:171794455_A_C_chr1:171796509_G_A_chr1:171796538_G_A_chr1:171796574_C_T_chr1:171796578_G_A_chr1:171796592_G_T_chr1:171796690_G_C_chr1:171796716_A_G;chr1:171783869_C_T;chr1:171784320_C_T	0.00226803288647685;0.000526507634360698;0.000303766707168894	0.395564	0.76849	-0.0238492	0.0280721	0.535866	0.393507	0.765132	-0.0240575	0.0281943
EMC8_ENSG00000131148	0.538221	0	0	0	0	0	0	0	1	ultra_rare_collpase_chr16:85779796_G_A_chr16:85779800_C_T_chr16:85779804_G_C_chr16:85779823_G_A_chr16:85780390_T_C_chr16:85780397_C_T_chr16:85781225_T_G_chr16:85781228_C_T_chr16:85781243_C_A_chr16:85788982_C_G_chr16:85788989_C_T_chr16:85789020_C_T	0.000587259	NA	NA	NA	NA	0.536784	NA	NA	NA	NA
TRIP4_ENSG00000103671	0.538256	0	0	0	0	0	0	0	3	ultra_rare_collpase_chr15:64387804_G_A_chr15:64387861_A_C_chr15:64387862_A_G_chr15:64387896_G_GCTGGTGCA_chr15:64387898_T_G_chr15:64387927_A_G_chr15:64393959_A_G_chr15:64393996_A_G_chr15:64394086_A_G_chr15:64397629_AAAG_A_chr15:64397638_G_T_chr15:64397670_G_T_chr15:64397684_G_T_chr15:64397717_T_A_chr15:64397730_A_G_chr15:64397766_G_A_chr15:64400776_C_T_chr15:64409636_A_T_chr15:64409653_T_C_chr15:64409659_A_G_chr15:64409684_A_G_chr15:64409692_C_T_chr15:64409693_G_A_chr15:64409710_C_T_chr15:64409734_C_T_chr15:64409735_G_A_chr15:64409793_GGAA_G_chr15:64418604_G_A_chr15:64418728_G_A_chr15:64424129_CTACA_C_chr15:64424146_C_T_chr15:64425564_C_T_chr15:64425573_G_T_chr15:64430410_A_C_chr15:64445025_A_T_chr15:64454893_T_C_chr15:64455038_T_A;chr15:64397765_C_T;chr15:64414206_C_T	0.00145802114130655;0.000830262038799563;0.000749291211016606	0.384504	0.813862	-0.0239443	0.0275339	0.535806	0.38242	0.811866	-0.0241548	0.0276546
RPA3_ENSG00000106399	0.538331	0	0	0	0	0	0	1	1	ultra_rare_collpase_chr7:7637038_G_C_chr7:7637069_G_T_chr7:7637862_A_G_chr7:7637863_C_T_chr7:7639068_A_G_chr7:7639105_C_T_chr7:7639141_G_T_chr7:7640318_A_G_chr7:7640334_C_G_chr7:7640394_T_C_chr7:7673370_CAAT_C_chr7:7673372_A_G_chr7:7673399_G_C_chr7:7707940_A_G_chr7:7707946_T_A_chr7:7708011_A_G_chr7:7708175_A_G_chr7:7719414_G_A_chr7:7719440_A_G;chr7:7719353_T_A	0.000729010570653275;0.000222753229921834	0.413688	0.590015	-0.0413134	0.0505412	0.536588	0.412126	0.588003	-0.0415904	0.0507102
GNPDA1_ENSG00000113552	0.538332	0	0	0	0	0	0	0	1	ultra_rare_collpase_chr5:142002051_G_A_chr5:142002078_T_G_chr5:142003145_C_G_chr5:142003210_A_G_chr5:142004960_C_A_chr5:142005044_G_A_chr5:142006159_C_T_chr5:142006174_C_T_chr5:142006233_A_G_chr5:142007849_C_T_chr5:142011907_C_T_chr5:142011989_G_A_chr5:142011990_C_T_chr5:142011991_C_T	0.000445506	NA	NA	NA	NA	0.536435	NA	NA	NA	NA
GPR142_ENSG00000257008	0.538335	0	0	0	0	0	2	3	4	ultra_rare_collpase_chr17:74370532_C_T_chr17:74370593_G_A_chr17:74370628_G_A_chr17:74370647_A_G_chr17:74370671_G_A_chr17:74370679_G_A_chr17:74371759_G_A_chr17:74371810_C_G_chr17:74371842_G_A_chr17:74371861_T_C_chr17:74372001_C_G_chr17:74372026_C_G_chr17:74372028_GGC_G_chr17:74372031_C_T_chr17:74372032_G_A_chr17:74372038_G_A_chr17:74372092_A_G_chr17:74372140_A_G_chr17:74372163_T_G_chr17:74372226_C_T_chr17:74372273_G_C_chr17:74372329_G_A_chr17:74372337_G_A_chr17:74372354_G_A_chr17:74372358_G_A_chr17:74372373_C_T_chr17:74372374_G_A_chr17:74372380_G_A_chr17:74372384_G_T_chr17:74372410_A_G_chr17:74372413_T_A_chr17:74372445_G_T_chr17:74372465_C_G_chr17:74372475_C_T_chr17:74372476_G_A_chr17:74372487_C_T;chr17:74367653_C_G;chr17:74367664_CAGGTGGCTGAGGTCTCCACAGGTCACAGGGGGAAGCTGGGACCTCCGAAT_C;chr17:74371804_C_T;chr17:74371941_G_A;chr17:74371977_C_T;chr17:74371978_G_A;chr17:74372010_C_T;chr17:74372232_C_T	0.0020047790692965;0.000607508808877729;0.000324004698068122;0.000202519340597027;0.00042525616621441;0.000749260864282532;0.000222753229921834;0.000364505285326637;0.000202511138112596	0.948966	0.352758	0.00128851	0.0201312	0.526582	0.948515	0.344186	0.00130683	0.0202384
SLC38A3_ENSG00000188338	0.538415	0	0	0	0	0	0	0	1	ultra_rare_collpase_chr3:50207852_C_T_chr3:50209022_C_T_chr3:50209112_G_A_chr3:50213670_T_C_chr3:50215549_C_T_chr3:50215573_C_T_chr3:50215574_G_A_chr3:50215809_A_T_chr3:50215821_C_T_chr3:50217254_G_A_chr3:50217258_A_G_chr3:50217435_G_A_chr3:50217697_G_A_chr3:50217926_A_G_chr3:50217930_T_C_chr3:50217947_G_A_chr3:50218810_C_T_chr3:50218811_G_A	0.000627759	NA	NA	NA	NA	0.536966	NA	NA	NA	NA
CEACAM19_ENSG00000186567	0.538416	0	0	0	0	0	0	1	1	ultra_rare_collpase_chr19:44671987_G_A_chr19:44672682_GACCTTCTC_G_chr19:44672764_C_T_chr19:44672829_C_T_chr19:44672838_G_A_chr19:44681313_G_C_chr19:44682610_A_C_chr19:44683444_T_C_chr19:44683452_G_A_chr19:44683462_C_T;chr19:44672868_C_T	0.000587258515248471;0.000263264479546375	0.410844	0.640343	-0.0413711	0.0503048	0.536227	0.40889	0.637841	-0.0417177	0.0505149
STRAP_ENSG00000023734	0.538498	0	0	0	0	0	0	0	2	ultra_rare_collpase_chr12:15882471_C_T_chr12:15882714_A_G_chr12:15882774_A_G_chr12:15882775_G_A_chr12:15890005_C_T_chr12:15890639_C_T_chr12:15895366_G_C_chr12:15895391_A_G_chr12:15897941_C_T_chr12:15900980_T_C;chr12:15902918_A_C	0.000445506459843668;0.000506914311204834	0.411448	0.692546	-0.0411903	0.0501497	0.536461	0.409641	0.690475	-0.0415095	0.0503435
CDCA8_ENSG00000134690	0.538564	0	0	0	0	0	0	3	2	ultra_rare_collpase_chr1:37689601_C_T_chr1:37689667_G_A_chr1:37689868_G_A_chr1:37692508_G_A_chr1:37692751_C_T_chr1:37692962_A_G_chr1:37692975_C_T_chr1:37692976_A_G_chr1:37693012_A_G_chr1:37695943_C_T_chr1:37698923_G_A_chr1:37700441_A_C_chr1:37701773_C_T_chr1:37703259_C_T_chr1:37703290_G_A_chr1:37705464_G_A_chr1:37705559_G_A_chr1:37705562_G_A_chr1:37706985_G_A_chr1:37707056_A_C_chr1:37708325_C_T_chr1:37708326_G_A_chr1:37708352_C_T;chr1:37689816_T_C;chr1:37693033_G_A;chr1:37703293_T_G;chr1:37705535_A_T	0.00111376614960917;0.000425359530078995;0.000283504110809607;0.000263264479546375;0.000364520048602673	0.82837	0.361929	0.00681827	0.0314506	0.533794	0.82776	0.358087	0.00686681	0.0315606
SUSD3_ENSG00000157303	0.538584	0	0	0	0	0	0	0	2	ultra_rare_collpase_chr9:93058819_G_A_chr9:93058821_A_T_chr9:93075873_C_T_chr9:93077872_T_A_chr9:93077884_G_A_chr9:93077897_T_C_chr9:93077909_C_T_chr9:93079515_C_T_chr9:93084679_C_T_chr9:93084721_C_T;chr9:93077890_G_A	0.000445506459843668;0.000506257340731441	0.412852	0.711213	-0.0411893	0.0502992	0.536629	0.411118	0.709389	-0.0414956	0.0504857
NLRP5_ENSG00000171487	0.538837	0	0	0	0	0	0	2	2	ultra_rare_collpase_chr19:56004080_C_T_chr19:56019350_C_T_chr19:56027111_C_A_chr19:56027182_T_G_chr19:56027243_C_G_chr19:56027294_C_T_chr19:56027506_C_T_chr19:56027513_TGTTA_T_chr19:56027654_GCT_G_chr19:56027723_C_T_chr19:56027830_C_T_chr19:56027990_G_C_chr19:56028010_G_A_chr19:56028442_C_T_chr19:56028448_G_A_chr19:56032654_T_C_chr19:56032687_C_T_chr19:56033584_G_C_chr19:56033709_G_A_chr19:56038138_G_A_chr19:56040986_C_T_chr19:56040998_C_T_chr19:56041073_T_C_chr19:56041074_G_A_chr19:56050561_A_G_chr19:56058326_T_C_chr19:56058368_G_A_chr19:56061412_T_C_chr19:56061463_C_T_chr19:56061508_C_T;chr19:56027299_A_G;chr19:56028321_CAA_C;chr19:56040975_T_C	0.00162002349034061;0.000789921412946609;0.000303754404438864;0.000303754404438864	0.382833	0.52263	-0.0238651	0.0273466	0.536493	0.380826	0.518752	-0.024067	0.0274619
PSTPIP2_ENSG00000152229	0.538878	0	0	0	0	0	0	0	1	ultra_rare_collpase_chr18:45988729_T_C_chr18:45991966_T_C_chr18:45992130_G_A_chr18:45992151_T_C_chr18:45999473_C_T_chr18:45999506_C_T_chr18:46011188_C_T_chr18:46011189_G_A_chr18:46011216_C_A_chr18:46015903_G_A_chr18:46015926_C_T_chr18:46024630_G_A_chr18:46039983_T_C_chr18:46039987_G_A_chr18:46072159_A_G_chr18:46072171_G_C	0.000465757	NA	NA	NA	NA	0.536933	NA	NA	NA	NA
ZMYND12_ENSG00000066185	0.538878	0	0	0	0	0	0	2	1	ultra_rare_collpase_chr1:42430822_T_A_chr1:42433165_T_G_chr1:42433183_A_T_chr1:42435378_TCA_T_chr1:42436474_T_C_chr1:42436515_G_A_chr1:42439857_T_C_chr1:42439875_C_T_chr1:42439876_G_A_chr1:42439923_C_T_chr1:42440017_G_A_chr1:42448479_C_T_chr1:42449922_C_T_chr1:42449923_G_A_chr1:42449953_G_A_chr1:42449970_T_C_chr1:42450000_A_G_chr1:42450012_A_T;chr1:42430761_G_T;chr1:42448511_A_G	0.000830262038799563;0.000283504110809607;0.000263253817180349	0.980423	0.385848	0.000608519	0.0247986	0.535439	0.980291	0.382896	0.000612708	0.0248018
AMIGO1_ENSG00000181754	0.538884	0	0	0	0	0	0	3	0	ultra_rare_collpase_chr1:109507415_C_T_chr1:109507597_C_T_chr1:109507598_G_A_chr1:109507649_T_A_chr1:109507712_G_A_chr1:109507820_C_T_chr1:109508831_C_T_chr1:109509368_G_T_chr1:109509443_G_C_chr1:109509718_G_GGCAGCGAGCACCGCGCGC;chr1:109507531_T_A;chr1:109508705_G_A	0.000303754404438864;0.000243033052495139;0.000405022276225192	0.387187	0.842636	-0.0413801	0.0478532	0.536844	0.385447	0.841183	-0.0416842	0.0480286
TAF5_ENSG00000148835	0.538884	0	0	0	0	0	1	0	2	ultra_rare_collpase_chr10:103367985_G_A_chr10:103367994_C_T_chr10:103368008_G_A_chr10:103368010_G_A_chr10:103368013_G_A_chr10:103368014_A_G_chr10:103368020_G_A_chr10:103368026_G_A_chr10:103368033_T_C_chr10:103368062_C_T_chr10:103368072_C_T_chr10:103368092_G_A_chr10:103368162_G_A_chr10:103368204_C_T_chr10:103368264_A_G_chr10:103368268_C_A_chr10:103368274_G_A_chr10:103368295_G_C_chr10:103368349_C_T_chr10:103368368_G_T_chr10:103368402_G_T_chr10:103368438_G_A_chr10:103368462_C_T_chr10:103368537_C_T_chr10:103368619_G_C_chr10:103368631_T_A_chr10:103368719_C_G_chr10:103373397_C_G_chr10:103378243_G_A_chr10:103378284_T_A_chr10:103378474_C_T_chr10:103378476_C_T_chr10:103379647_C_T_chr10:103379768_A_G_chr10:103379932_G_A_chr10:103379960_C_T_chr10:103379970_C_T_chr10:103381775_G_A_chr10:103381794_T_C_chr10:103383287_G_A_chr10:103383340_T_C;chr10:103368468_C_T;chr10:103368539_C_T	0.00188327730752096;0.000202527543745949;0.000486085794142666	0.396428	0.441977	0.0255421	0.0301198	0.51894	0.38658	0.418084	0.0266257	0.0307514
ZSCAN32_ENSG00000140987	0.538923	0	0	0	0	0	0	1	1	ultra_rare_collpase_chr16:3382947_C_G_chr16:3383002_G_T_chr16:3383028_T_C_chr16:3383136_G_C_chr16:3383142_C_T_chr16:3383318_T_C_chr16:3383688_T_A_chr16:3384710_G_T_chr16:3397343_G_C;chr16:3383126_C_T	0.000506257340731441;0.000283504110809607	0.528162	0.411265	0.0350448	0.0555549	0.536311	0.526824	0.408944	0.0352723	0.0557347
DCUN1D3_ENSG00000188215	0.538984	0	0	0	0	0	0	1	3	ultra_rare_collpase_chr16:20855067_A_C_chr16:20855112_A_C_chr16:20855295_T_G_chr16:20858708_G_A_chr16:20858711_G_A_chr16:20859434_C_T_chr16:20859468_A_G_chr16:20859605_G_A_chr16:20859619_G_A_chr16:20859747_G_A_chr16:20859796_G_A_chr16:20859906_A_C_chr16:20860307_C_T_chr16:20862204_T_G_chr16:20862235_G_A_chr16:20862249_C_T_chr16:20862269_T_A_chr16:20862284_C_T_chr16:20862289_C_T_chr16:20862294_T_C_chr16:20862330_G_A_chr16:20862361_C_T_chr16:20862382_C_T_chr16:20862411_G_A_chr16:20862429_C_T_chr16:20862430_G_A_chr16:20862474_C_T_chr16:20862479_T_G_chr16:20866233_G_C_chr16:20866248_A_G_chr16:20866274_G_C;chr16:20855068_G_A;chr16:20859052_G_A;chr16:20862387_A_G	0.00123526791138472;0.000607508808877729;0.000243013365735115;0.000465794483373162	0.47431	0.380957	-0.0208696	0.0291686	0.533349	0.472127	0.376178	-0.0210763	0.0293125
CYTH4_ENSG00000100055	0.539051	0	0	0	0	0	0	3	2	ultra_rare_collpase_chr22:37285125_A_C_chr22:37285142_T_C_chr22:37296001_G_A_chr22:37296036_C_T_chr22:37297571_A_G_chr22:37297639_G_A_chr22:37299244_G_C_chr22:37299293_G_A_chr22:37300920_A_C_chr22:37300969_C_T_chr22:37300980_C_G_chr22:37301004_G_A_chr22:37303265_G_A_chr22:37303320_G_A_chr22:37303341_G_A_chr22:37303356_A_G_chr22:37303358_C_T_chr22:37303359_G_A_chr22:37303379_G_A_chr22:37303388_G_A_chr22:37303401_G_A_chr22:37309260_G_A_chr22:37309272_C_T_chr22:37311468_C_T_chr22:37312080_G_A_chr22:37312086_G_A_chr22:37312099_T_C_chr22:37312143_G_A_chr22:37312174_G_A_chr22:37313452_C_T_chr22:37313467_G_A_chr22:37313483_G_A;chr22:37297612_G_A;chr22:37299245_G_A;chr22:37300911_T_C;chr22:37303346_G_A	0.00180227613300393;0.000324004698068122;0.000931551235317943;0.000324017820980154;0.000283515593357635	0.626494	0.367047	-0.0120382	0.0247359	0.533299	0.624954	0.362375	-0.0121457	0.0248458
ATP6V0A4_ENSG00000105929	0.53906	0	0	0	0	0	0	1	1	ultra_rare_collpase_chr7:138706631_T_G_chr7:138706632_C_T_chr7:138706689_C_T_chr7:138709633_C_T_chr7:138709640_C_T_chr7:138709657_A_G_chr7:138709745_G_A_chr7:138709759_C_CT_chr7:138709793_G_T_chr7:138715764_G_A_chr7:138715802_G_A_chr7:138728795_G_A_chr7:138728816_G_A_chr7:138732993_A_G_chr7:138733082_C_G_chr7:138734138_G_T_chr7:138734226_G_A_chr7:138739556_G_A_chr7:138739584_G_T_chr7:138745121_A_C_chr7:138745183_G_A_chr7:138745238_T_C_chr7:138745255_C_T_chr7:138745256_G_A_chr7:138745280_T_A_chr7:138747523_T_C_chr7:138747529_C_T_chr7:138747556_T_C_chr7:138747559_AG_A_chr7:138749181_C_T_chr7:138752620_C_T_chr7:138752642_C_A_chr7:138752708_C_T_chr7:138752722_A_G_chr7:138752773_G_A_chr7:138752789_C_T_chr7:138752807_G_A_chr7:138752812_C_T_chr7:138752813_G_A_chr7:138752820_C_G_chr7:138752822_CTGTT_C_chr7:138755739_G_A_chr7:138756531_TTTC_T_chr7:138759753_G_A_chr7:138762425_T_C_chr7:138762433_G_A_chr7:138768799_C_T_chr7:138768800_G_A_chr7:138768844_A_G_chr7:138769173_G_A_chr7:138769196_C_T_chr7:138771231_C_T_chr7:138802956_G_A_chr7:138802965_G_A;chr7:138768808_G_A	0.0025312867036572;0.000283515593357635	0.515255	0.433343	0.0191981	0.0295047	0.536532	0.513493	0.431076	0.0193595	0.0296285
CAMKV_ENSG00000164076	0.539075	0	0	0	0	0	0	0	2	ultra_rare_collpase_chr3:49856375_G_A_chr3:49856384_G_A_chr3:49859035_C_A_chr3:49859606_GGTGGCTGGGGTGACACTGCCATCA_G_chr3:49859674_G_A_chr3:49860198_T_C_chr3:49860484_T_C_chr3:49860965_T_C_chr3:49862099_C_T_chr3:49862383_C_T_chr3:49865511_A_G_chr3:49869361_T_G_chr3:49869390_G_A;chr3:49859623_T_G	0.000445506459843668;0.000708817692089595	0.412712	0.707941	-0.0392363	0.0479	0.537161	0.411013	0.706105	-0.0395222	0.048074
ZNF677_ENSG00000197928	0.53909	0	0	0	0	0	0	0	1	ultra_rare_collpase_chr19:53237008_ATATTT_A_chr19:53237014_GAT_G_chr19:53237035_ACT_A_chr19:53237201_T_C_chr19:53237339_T_A_chr19:53237390_A_G_chr19:53237633_T_C_chr19:53237786_G_C_chr19:53238258_G_A_chr19:53243847_C_T_chr19:53243855_C_T	0.000486007	NA	NA	NA	NA	0.53681	NA	NA	NA	NA
KCNJ5_ENSG00000120457	0.539124	0	0	0	0	0	0	1	1	ultra_rare_collpase_chr11:128911283_G_A_chr11:128911395_G_A_chr11:128911406_G_A_chr11:128911422_G_A_chr11:128911427_C_T_chr11:128911428_G_A_chr11:128911472_G_A_chr11:128911712_G_A_chr11:128911809_A_G_chr11:128911977_G_A_chr11:128911997_C_T_chr11:128911998_G_A_chr11:128912012_G_A_chr11:128912048_G_A_chr11:128912061_C_T_chr11:128916594_C_T_chr11:128916595_G_A;chr11:128911903_G_A	0.000627759102506986;0.000263253817180349	0.41133	0.646829	-0.0414128	0.0504078	0.53702	0.409456	0.644445	-0.0417456	0.0506099
RPL19_ENSG00000108298	0.539234	0	0	0	0	0	1	0	1	ultra_rare_collpase_chr17:39196360_A_G_chr17:39196411_C_T_chr17:39196437_C_T_chr17:39196438_TGG_T_chr17:39196950_C_T_chr17:39197495_T_TG_chr17:39200320_T_G_chr17:39200337_C_T_chr17:39200340_C_T_chr17:39202330_G_C_chr17:39202339_C_T_chr17:39202395_G_A_chr17:39202426_G_A_chr17:39204178_A_C_chr17:39204598_AAGG_A_chr17:39204611_T_C_chr17:39204617_C_T;chr17:39197561_C_T	0.000668259689765502;0.000202519340597027	0.415056	0.584553	-0.0416279	0.0510753	0.536706	0.41279	0.581643	-0.0420336	0.0513235
NBPF20_ENSG00000162825	0.539261	0	0	0	0	0	0	0	2	ultra_rare_collpase_chr1:145291685_G_C_chr1:145291744_C_A_chr1:145291750_C_A_chr1:145292396_TTTTGATCTTCTTCCCCTTCTTTTCTTCCCCTTCTTCTTTTCTTC_T_chr1:145292411_CCTTCTTTTCTTCCCCTT_C_chr1:145292430_T_A_chr1:145292457_T_A_chr1:145292472_T_A_chr1:145292478_T_A_chr1:145292481_T_A;chr1:145291581_A_T	0.000486007047102183;0.000445614745797043	0.413564	0.7136	-0.0411841	0.0503696	0.537347	0.411863	0.711829	-0.0414847	0.050553
INPP5A_ENSG00000068383	0.539294	0	0	0	0	0	0	6	4	ultra_rare_collpase_chr10:132537845_C_T_chr10:132537988_C_G_chr10:132537989_C_T_chr10:132538171_C_T_chr10:132607942_C_T_chr10:132645871_G_A_chr10:132645874_C_T_chr10:132645964_G_A_chr10:132654709_A_G_chr10:132658019_A_C_chr10:132658039_T_G_chr10:132658055_A_G_chr10:132658213_C_CAT_chr10:132658222_G_A_chr10:132658226_T_C_chr10:132658344_A_G_chr10:132658426_T_G_chr10:132658453_T_C_chr10:132658454_A_G_chr10:132664049_T_G_chr10:132667315_A_G_chr10:132667455_T_A_chr10:132667663_A_T_chr10:132667683_C_T_chr10:132667702_A_G_chr10:132667739_A_T_chr10:132667832_C_T_chr10:132667839_C_T_chr10:132667852_C_A_chr10:132668018_T_C_chr10:132677903_G_C_chr10:132677955_TTTAA_T_chr10:132690402_G_A_chr10:132697917_G_A_chr10:132700912_T_C_chr10:132700935_G_A_chr10:132700951_G_A_chr10:132701006_A_G_chr10:132701058_A_G_chr10:132708341_G_A_chr10:132710453_A_ACAGGTAGGTGTGGGCGGG_chr10:132714261_A_T_chr10:132714352_G_A_chr10:132715304_A_G_chr10:132715392_T_C_chr10:132715464_T_C_chr10:132715503_A_G_chr10:132715579_A_G_chr10:132715581_C_T_chr10:132726835_G_A_chr10:132726897_G_A_chr10:132743033_T_A_chr10:132747194_C_T_chr10:132749550_C_T_chr10:132749551_G_A_chr10:132749559_G_A_chr10:132749566_A_G_chr10:132749604_G_A_chr10:132749608_G_A_chr10:132749844_C_T_chr10:132753546_C_T_chr10:132753590_T_G_chr10:132753610_G_A_chr10:132753626_GGA_G_chr10:132753632_A_G_chr10:132753637_A_C_chr10:132765789_A_G_chr10:132765834_C_T_chr10:132777693_C_T_chr10:132777694_G_A_chr10:132780856_G_A_chr10:132781907_A_G_chr10:132781956_T_C_chr10:132782168_G_A_chr10:132782233_A_G_chr10:132782619_T_C_chr10:132782623_C_T_chr10:132782628_T_C;chr10:132654684_G_A;chr10:132667627_A_G;chr10:132667714_A_T;chr10:132677911_A_AT;chr10:132697890_G_C;chr10:132710410_G_A;chr10:132753567_A_G;chr10:132753611_C_T;chr10:132782583_T_A	0.00384755578955895;0.000688509983394759;0.000344268934791414;0.000283538561244329;0.000405005872585152;0.000810011745170305;0.00076951115791179;0.000303766707168894;0.000364534813074649;0.000344296824368114	0.353047	0.47594	0.016388	0.0176463	0.536696	0.350998	0.470651	0.016528	0.0177214
TAS1R3_ENSG00000169962	0.539421	0	0	0	0	0	1	6	6	ultra_rare_collpase_chr1:1331472_CT_C_chr1:1331660_T_G_chr1:1331685_TGGA_T_chr1:1331694_TCAA_T_chr1:1331720_G_A_chr1:1331738_G_A_chr1:1331856_G_A_chr1:1331873_G_A_chr1:1331906_G_A_chr1:1331925_T_C_chr1:1331938_G_C_chr1:1332033_G_A_chr1:1332076_CCTT_C_chr1:1332085_G_A_chr1:1332090_G_A_chr1:1332100_A_T_chr1:1332102_C_T_chr1:1332103_G_A_chr1:1332149_G_T_chr1:1332177_G_A_chr1:1332186_G_A_chr1:1332189_C_T_chr1:1332190_G_A_chr1:1332238_G_A_chr1:1332244_C_T_chr1:1332257_GGTGCCGCTGCCCC_G_chr1:1332333_G_A_chr1:1332432_G_A_chr1:1332487_G_A_chr1:1332531_T_C_chr1:1332643_C_T_chr1:1332729_G_A_chr1:1332943_T_C_chr1:1332978_G_GA_chr1:1332987_G_A_chr1:1332988_G_C_chr1:1332993_G_A_chr1:1333078_T_A_chr1:1333111_C_T_chr1:1333122_CAGGTG_C_chr1:1333125_G_A_chr1:1333280_C_T_chr1:1333305_G_A_chr1:1333307_C_T_chr1:1333321_C_G_chr1:1333339_C_T_chr1:1333346_G_A_chr1:1333508_G_A_chr1:1333575_G_A_chr1:1333623_T_C_chr1:1333638_T_C_chr1:1333649_C_G_chr1:1333667_G_A_chr1:1333691_A_G_chr1:1333839_C_T_chr1:1333869_C_T_chr1:1333934_CG_C_chr1:1333979_G_A_chr1:1333980_A_G_chr1:1334084_T_C_chr1:1334162_A_G_chr1:1334190_G_A_chr1:1335304_GT_G_chr1:1335319_C_T_chr1:1335743_T_C_chr1:1336150_T_C_chr1:1336156_C_T_chr1:1336171_G_A_chr1:1336209_G_A_chr1:1336222_G_A_chr1:1336239_C_T_chr1:1336302_G_A_chr1:1336314_G_A_chr1:1336326_G_A_chr1:1336371_G_A_chr1:1336380_C_T_chr1:1336419_G_A_chr1:1336428_C_A_chr1:1336434_C_T_chr1:1336467_C_T_chr1:1336480_G_A_chr1:1336482_C_T_chr1:1336491_C_T_chr1:1336492_G_A_chr1:1337048_G_C_chr1:1337983_TCTG_T_chr1:1337998_T_G_chr1:1338031_G_T_chr1:1338094_G_A_chr1:1338099_G_A_chr1:1338108_G_A_chr1:1338120_G_A_chr1:1338129_G_A_chr1:1338151_T_G_chr1:1338274_C_G_chr1:1338290_C_T_chr1:1338305_C_G_chr1:1338315_G_T_chr1:1338344_C_T_chr1:1338360_G_A_chr1:1338373_C_T_chr1:1338567_G_A_chr1:1338618_T_C_chr1:1338638_G_A_chr1:1338639_G_A_chr1:1339314_G_A_chr1:1339328_G_A_chr1:1339334_G_C_chr1:1339358_G_A_chr1:1339361_C_T_chr1:1339368_G_A_chr1:1339394_G_A_chr1:1339410_C_T_chr1:1339427_C_T_chr1:1339428_G_A_chr1:1339433_G_A_chr1:1339588_G_C_chr1:1339605_C_T_chr1:1339608_G_T_chr1:1339758_G_A_chr1:1339770_C_T_chr1:1339776_C_T_chr1:1340057_G_A_chr1:1340058_G_T_chr1:1340076_C_T_chr1:1340090_C_T_chr1:1340111_T_C_chr1:1340121_C_T_chr1:1340130_G_A_chr1:1340135_T_C_chr1:1340271_T_C_chr1:1340273_T_C_chr1:1340279_G_A_chr1:1340292_C_T_chr1:1340298_T_C_chr1:1340300_C_G_chr1:1340313_A_C;chr1:1331529_T_C;chr1:1332262_C_T;chr1:1332349_T_C;chr1:1332490_C_T;chr1:1333008_G_A;chr1:1333077_C_A;chr1:1333574_C_T;chr1:1333908_G_A;chr1:1334151_T_C;chr1:1336453_G_A;chr1:1336468_G_A;chr1:1338579_C_G	0.0065003442549917;0.00020256036298817;0.00032413597504153;0.000385129930676612;0.000790177486019937;0.000810077362388108;0.000222789322315389;0.000222753229921834;0.000749260864282532;0.000324017820980154;0.000243033052495139;0.000425307841866494;0.000506380392951185	0.888267	0.34756	-0.00207367	0.0147594	0.505548	0.886231	0.323033	-0.00214625	0.0150009
SPDYE5_ENSG00000170092	0.539421	0	0	0	0	0	0	0	1	ultra_rare_collpase_chr7:75496834_G_T_chr7:75496853_C_T_chr7:75496902_T_C_chr7:75497989_C_T_chr7:75501615_C_T_chr7:75501669_CAGAT_C_chr7:75501690_C_T_chr7:75501693_C_T_chr7:75501694_G_A_chr7:75501736_C_T	0.00070876	NA	NA	NA	NA	0.537943	NA	NA	NA	NA
SAMD10_ENSG00000130590	0.539553	0	0	0	0	0	0	0	1	ultra_rare_collpase_chr20:63969530_G_A_chr20:63969600_G_A_chr20:63969642_G_A_chr20:63969647_G_A_chr20:63969873_C_T_chr20:63969902_C_T_chr20:63969910_C_A_chr20:63969923_T_A_chr20:63975740_G_A_chr20:63975793_C_T	0.000506257	NA	NA	NA	NA	0.537879	NA	NA	NA	NA
ACTN2_ENSG00000077522	0.539587	0	0	0	0	0	0	5	2	ultra_rare_collpase_chr1:236686695_G_A_chr1:236686731_A_G_chr1:236688864_T_C_chr1:236688868_G_A_chr1:236688869_G_T_chr1:236688895_A_C_chr1:236716443_A_G_chr1:236717897_G_A_chr1:236718917_C_T_chr1:236718983_G_A_chr1:236720183_C_T_chr1:236727716_G_A_chr1:236727721_C_T_chr1:236727722_G_A_chr1:236731307_T_A_chr1:236734456_G_A_chr1:236735563_T_A_chr1:236739019_G_A_chr1:236739321_G_A_chr1:236739324_C_T_chr1:236739345_G_A_chr1:236739351_C_T_chr1:236739372_T_C_chr1:236739408_G_A_chr1:236739426_A_G_chr1:236739465_C_T_chr1:236739531_C_T_chr1:236742968_C_T_chr1:236744658_G_C_chr1:236744674_C_T_chr1:236744683_G_A_chr1:236744694_C_T_chr1:236744695_G_A_chr1:236747678_A_G_chr1:236747704_C_T_chr1:236747705_G_A_chr1:236749146_C_A_chr1:236749155_A_T_chr1:236749160_C_T_chr1:236749194_A_G_chr1:236749197_A_G_chr1:236751504_C_T_chr1:236751528_G_A_chr1:236751536_A_C_chr1:236753969_G_A_chr1:236753971_G_A_chr1:236754026_G_A_chr1:236754037_G_A_chr1:236754053_T_C_chr1:236754055_G_C_chr1:236754079_G_C_chr1:236755028_C_T_chr1:236755029_G_A_chr1:236755068_T_C_chr1:236755126_G_C_chr1:236757525_G_A_chr1:236757553_A_G_chr1:236759778_G_A_chr1:236761033_C_T_chr1:236761034_G_A_chr1:236761144_G_A_chr1:236761153_C_T_chr1:236762474_C_T_chr1:236762485_C_T_chr1:236762488_C_T_chr1:236762489_G_A_chr1:236762494_C_T_chr1:236762521_A_G_chr1:236762563_G_T_chr1:236762593_G_A_chr1:236762602_G_A_chr1:236762611_G_A_chr1:236762612_A_G;chr1:236727697_C_T;chr1:236739318_G_A;chr1:236744662_C_T;chr1:236747744_C_T;chr1:236755191_C_T;chr1:236759794_G_A	0.00354380138512008;0.000222762251923856;0.000324017820980154;0.000303754404438864;0.000648009396136244;0.000243013365735115;0.000263253817180349	0.366563	0.483885	0.018854	0.020881	0.534924	0.363854	0.475614	0.0190682	0.0209991
IREB2_ENSG00000136381	0.539609	0	0	0	0	0	1	2	3	ultra_rare_collpase_chr15:78438120_C_G_chr15:78438316_A_G_chr15:78439830_G_A_chr15:78462973_G_A_chr15:78463087_C_T_chr15:78465282_A_G_chr15:78465291_G_A_chr15:78465347_T_G_chr15:78466324_A_G_chr15:78466384_G_A_chr15:78466414_G_C_chr15:78470547_A_T_chr15:78470591_A_G_chr15:78471771_G_A_chr15:78471857_C_G_chr15:78473328_G_A_chr15:78476204_G_A_chr15:78476353_C_T_chr15:78478357_G_A_chr15:78483390_G_C_chr15:78483408_G_A_chr15:78484785_G_A_chr15:78484829_A_G_chr15:78485755_A_G_chr15:78488250_G_A_chr15:78488256_A_G_chr15:78488649_A_G_chr15:78490491_A_G_chr15:78490754_A_G_chr15:78493929_A_G_chr15:78493959_C_T_chr15:78493988_A_G_chr15:78494145_G_T_chr15:78494160_G_A_chr15:78494211_A_C_chr15:78497240_C_T_chr15:78497274_C_G_chr15:78498040_C_G_chr15:78498077_T_A;chr15:78466386_G_A;chr15:78470558_A_C;chr15:78483359_T_C;chr15:78493977_C_T;chr15:78493989_T_C	0.00192377789477947;0.000202511138112596;0.000243003523551091;0.000384755578955895;0.000627759102506986;0.000587282300526529	0.473231	0.362155	0.0177549	0.0247548	0.534074	0.471416	0.357254	0.0179008	0.0248561
P2RX7_ENSG00000089041	0.53964	0	0	0	0	0	0	0	2	ultra_rare_collpase_chr12:121132971_A_G_chr12:121133014_C_T_chr12:121154810_T_C_chr12:121154930_G_A_chr12:121154940_C_T_chr12:121156121_G_A_chr12:121156145_G_A_chr12:121160918_C_T_chr12:121160948_AG_A_chr12:121160963_C_T_chr12:121162430_A_G_chr12:121162475_A_G_chr12:121162516_C_T_chr12:121165362_C_T_chr12:121165379_G_A_chr12:121165384_C_G_chr12:121165421_G_A_chr12:121165438_G_A_chr12:121166090_G_T_chr12:121166113_C_G_chr12:121166131_C_T_chr12:121166149_C_T_chr12:121166180_C_T_chr12:121167491_G_A_chr12:121167515_T_G_chr12:121167533_C_T_chr12:121167573_G_A_chr12:121167611_G_C_chr12:121175392_G_A_chr12:121175446_G_A_chr12:121175453_G_A_chr12:121175479_G_A_chr12:121177208_G_A_chr12:121177348_C_T_chr12:121177349_G_A_chr12:121177420_T_G_chr12:121177430_T_C_chr12:121184473_C_T_chr12:121184513_G_A_chr12:121184534_T_C_chr12:121184651_G_A_chr12:121184689_G_A_chr12:121184729_G_C_chr12:121184734_C_T_chr12:121184735_G_A_chr12:121184762_A_C;chr12:121165437_C_T	0.00247053582276943;0.000607533414337789	0.618044	0.414969	0.0141402	0.0283585	0.536581	0.6165	0.412226	0.0142647	0.0284829
C2orf16_ENSG00000221843	0.539667	0	0	0	0	0	0	0	1	ultra_rare_collpase_chr2:27537512_G_C_chr2:27565371_A_G_chr2:27566763_G_T_chr2:27566764_A_G_chr2:27567176_G_C_chr2:27567303_G_A_chr2:27567481_C_T_chr2:27567531_A_G_chr2:27567688_T_C_chr2:27567858_C_T_chr2:27568086_G_A_chr2:27569380_A_G_chr2:27569608_A_T_chr2:27577302_C_T_chr2:27577990_A_G	0.000749261	NA	NA	NA	NA	0.537618	NA	NA	NA	NA
RNF125_ENSG00000101695	0.539671	0	0	0	0	0	0	1	1	ultra_rare_collpase_chr18:32018910_C_G_chr18:32018985_T_C_chr18:32018990_G_A_chr18:32019021_G_A_chr18:32019524_G_A_chr18:32037127_C_T_chr18:32037204_C_T_chr18:32042228_T_C_chr18:32042242_C_A_chr18:32045716_C_T_chr18:32065917_C_T_chr18:32068286_T_C_chr18:32068343_C_T_chr18:32068371_C_T;chr18:32045721_C_T	0.000729010570653275;0.000263253817180349	0.412207	0.688114	-0.0413945	0.0504802	0.537716	0.410471	0.686086	-0.0417028	0.0506677
TBC1D32_ENSG00000146350	0.53968	0	0	0	0	0	0	5	5	ultra_rare_collpase_chr6:121080820_C_T_chr6:121080884_C_T_chr6:121090914_T_C_chr6:121090935_T_C_chr6:121090980_T_C_chr6:121090999_C_A_chr6:121106020_T_G_chr6:121106023_CT_C_chr6:121106044_C_T_chr6:121106064_C_A_chr6:121106161_ACT_A_chr6:121112617_G_A_chr6:121112632_T_C_chr6:121113074_T_A_chr6:121113100_A_G_chr6:121113158_G_A_chr6:121115236_C_A_chr6:121126405_A_G_chr6:121160048_T_C_chr6:121160104_C_T_chr6:121205090_T_C_chr6:121223258_C_T_chr6:121223259_G_A_chr6:121223269_TTC_T_chr6:121239083_C_T_chr6:121239084_G_A_chr6:121239093_G_A_chr6:121241503_G_A_chr6:121241510_G_A_chr6:121242221_G_A_chr6:121242235_G_A_chr6:121242253_G_A_chr6:121256130_A_C_chr6:121256145_T_C_chr6:121256166_C_T_chr6:121256167_G_A_chr6:121256253_G_A_chr6:121256275_C_A_chr6:121292069_C_A_chr6:121292166_A_C_chr6:121294634_A_AAC_chr6:121294645_G_GA_chr6:121299456_T_C_chr6:121299506_C_T_chr6:121303672_G_A_chr6:121303754_C_G_chr6:121304378_G_A_chr6:121304413_T_C_chr6:121304422_C_T_chr6:121304536_G_A_chr6:121304572_A_T_chr6:121304619_T_C_chr6:121304782_T_C_chr6:121304830_G_A_chr6:121308103_T_C_chr6:121317517_T_C_chr6:121317573_CCTTT_C_chr6:121317592_T_C_chr6:121321681_T_C_chr6:121321718_A_G_chr6:121321733_C_T_chr6:121321771_C_A_chr6:121321784_C_T_chr6:121334350_G_C_chr6:121334382_TCAGCATCGCCTG_T;chr6:121090932_A_C;chr6:121106111_C_A;chr6:121112518_C_G;chr6:121113143_C_A;chr6:121223288_T_A;chr6:121303654_A_G;chr6:121304423_G_A;chr6:121304535_C_T;chr6:121308022_C_T	0.00317929609979345;0.000303754404438864;0.000222753229921834;0.000445506459843668;0.000445506459843668;0.000445506459843668;0.000263253817180349;0.000222753229921834;0.000789761451541047;0.000384755578955895	0.354079	0.72971	0.0170619	0.0184114	0.531109	0.348849	0.708866	0.0174362	0.018612
C10orf95_ENSG00000120055	0.539691	0	0	0	0	0	0	1	1	ultra_rare_collpase_chr10:102450544_G_A_chr10:102450634_G_T_chr10:102450643_T_G_chr10:102450646_C_A_chr10:102450698_G_GC_chr10:102450714_A_C_chr10:102450721_C_T_chr10:102450822_GCGGCGCAGGGC_G_chr10:102450982_G_A_chr10:102451021_A_G_chr10:102451092_A_G;chr10:102450664_C_T	0.000567008221619213;0.000304123920360083	0.411998	0.681449	-0.0414681	0.0505473	0.537484	0.410024	0.679098	-0.0418193	0.0507607
EIF3F_ENSG00000175390	0.539747	0	0	0	0	0	0	0	1	ultra_rare_collpase_chr11:7987356_G_A_chr11:7987389_G_C_chr11:7987546_C_T_chr11:7991835_A_G_chr11:7992141_C_G_chr11:7993000_G_A_chr11:7994458_G_T_chr11:7994509_G_A_chr11:7995015_A_G_chr11:7995068_C_T_chr11:7995090_C_T_chr11:7995112_T_A_chr11:7995332_G_A_chr11:7995948_C_T_chr11:7995973_A_G	0.000567008	NA	NA	NA	NA	0.538205	NA	NA	NA	NA
PDRG1_ENSG00000088356	0.539805	0	0	0	0	0	0	2	1	ultra_rare_collpase_chr20:31942956_G_A_chr20:31942960_G_A_chr20:31945492_T_C_chr20:31945883_G_A_chr20:31945900_A_T_chr20:31946516_T_G_chr20:31948862_C_T_chr20:31951928_A_G;chr20:31945844_T_C;chr20:31946540_C_T	0.000546757927989956;0.000303766707168894;0.000303766707168894	0.946391	0.385915	-0.00256247	0.0381098	0.534974	0.946106	0.381788	-0.00258658	0.0382647
TRMT10B_ENSG00000165275	0.539833	0	0	0	0	0	0	1	1	ultra_rare_collpase_chr9:37753745_A_G_chr9:37753753_C_T_chr9:37762021_TG_T_chr9:37762067_G_A_chr9:37762117_G_A_chr9:37762588_G_C_chr9:37762607_G_C_chr9:37762646_G_GAA_chr9:37762655_C_T_chr9:37762670_C_T_chr9:37763653_G_A_chr9:37763742_A_G_chr9:37768187_G_C_chr9:37768233_G_A_chr9:37769974_T_C_chr9:37770019_G_A_chr9:37770671_G_A_chr9:37770710_G_A_chr9:37776295_A_T_chr9:37776327_C_T_chr9:37776328_G_A_chr9:37776375_T_C_chr9:37777673_GA_G_chr9:37780698_GAGA_G_chr9:37780833_T_C_chr9:37782049_T_C_chr9:37782073_C_T_chr9:37782078_C_T_chr9:37783920_A_G_chr9:37783940_T_C;chr9:37783958_A_G	0.00111376614960917;0.000344268934791414	0.418131	0.522664	0.0309345	0.0382064	0.53757	0.416101	0.519997	0.0312051	0.0383731
ETS1_ENSG00000134954	0.539865	0	0	0	0	0	0	3	3	ultra_rare_collpase_chr11:128462449_C_T_chr11:128467795_T_C_chr11:128476849_A_T_chr11:128476919_C_T_chr11:128476946_C_T_chr11:128480238_T_C_chr11:128480256_C_T_chr11:128480394_C_T_chr11:128480395_G_A_chr11:128481314_T_A_chr11:128484825_C_T_chr11:128484873_T_C_chr11:128484921_C_T_chr11:128484933_G_A_chr11:128484993_G_A_chr11:128486093_G_A_chr11:128486110_G_A_chr11:128488552_G_C_chr11:128488673_T_C_chr11:128489406_T_C_chr11:128490495_C_A_chr11:128490576_T_C_chr11:128497595_G_A_chr11:128497723_C_T_chr11:128497845_G_C_chr11:128499933_G_A_chr11:128499938_G_C_chr11:128499958_C_T_chr11:128499999_C_T_chr11:128500003_G_A_chr11:128500413_A_G_chr11:128500448_G_A_chr11:128500549_A_G_chr11:128500583_G_T_chr11:128502147_A_T_chr11:128507460_T_C_chr11:128516026_G_A_chr11:128517804_G_A_chr11:128517936_CAAAT_C_chr11:128521947_C_T_chr11:128521983_G_C_chr11:128521989_C_T_chr11:128522000_C_G_chr11:128522180_G_T_chr11:128522207_C_T_chr11:128522223_C_T_chr11:128522691_C_T_chr11:128522699_C_G_chr11:128525557_G_A_chr11:128532846_TCCCAACAATTAG_T_chr11:128532889_A_G_chr11:128532903_G_A_chr11:128540699_A_C_chr11:128540713_A_ATAT_chr11:128540718_A_G_chr11:128544622_T_C_chr11:128544762_G_A_chr11:128544777_A_G_chr11:128544811_G_A_chr11:128544819_C_T_chr11:128548903_C_T_chr11:128548930_T_C_chr11:128548931_ACT_A_chr11:128548938_GA_G_chr11:128549004_G_A_chr11:128549010_CG_C_chr11:128549017_G_C_chr11:128549040_G_A_chr11:128549055_G_C_chr11:128549064_A_C_chr11:128549149_C_T_chr11:128549152_T_C_chr11:128549171_G_A_chr11:128549471_G_A_chr11:128553262_A_G_chr11:128553354_T_G_chr11:128553918_T_A_chr11:128586167_T_C;chr11:128476882_G_A;chr11:128480428_A_T;chr11:128499945_T_C;chr11:128532902_C_T;chr11:128553268_G_A	0.00368555344052489;0.00034425499169738;0.000405038681194054;0.000668286755771567;0.000263253817180349;0.000668259689765502	0.473229	0.365992	-0.0143875	0.0200597	0.533982	0.471125	0.361219	-0.0145247	0.020155
TFDP1_ENSG00000198176	0.539895	0	0	0	0	0	0	0	1	ultra_rare_collpase_chr13:113584738_C_T_chr13:113623194_G_A_chr13:113623227_G_A_chr13:113623264_A_G_chr13:113623266_G_T_chr13:113631668_G_A_chr13:113631683_A_T_chr13:113631722_G_A_chr13:113634573_C_G_chr13:113636011_G_A_chr13:113636013_C_A_chr13:113636041_C_T_chr13:113636079_G_A_chr13:113636114_C_A_chr13:113636616_G_A_chr13:113636664_A_T_chr13:113636665_G_A_chr13:113636676_A_G_chr13:113636682_C_G_chr13:113636694_G_A_chr13:113640133_G_A_chr13:113640181_G_A_chr13:113640214_G_A_chr13:113640223_G_A_chr13:113640235_G_A_chr13:113640262_G_A	0.000810012	NA	NA	NA	NA	0.53815	NA	NA	NA	NA
TBCK_ENSG00000145348	0.539946	0	0	0	0	0	0	3	1	ultra_rare_collpase_chr4:106095580_C_T_chr4:106095634_G_A_chr4:106116246_T_C_chr4:106116361_TG_T_chr4:106171184_G_A_chr4:106171192_T_C_chr4:106171231_AG_A_chr4:106171272_T_C_chr4:106193662_C_T_chr4:106193663_G_A_chr4:106193669_G_A_chr4:106193754_G_C_chr4:106193761_G_A_chr4:106194717_C_T_chr4:106212755_G_C_chr4:106212806_C_T_chr4:106230442_C_A_chr4:106233592_C_T_chr4:106233621_A_C_chr4:106233647_C_T_chr4:106235283_G_A_chr4:106235347_G_GT_chr4:106235355_T_A_chr4:106235357_T_A_chr4:106236402_G_C_chr4:106242525_C_A_chr4:106242532_G_A_chr4:106242541_C_T_chr4:106247187_T_C_chr4:106247263_CTTCA_C_chr4:106251897_G_C_chr4:106251912_T_A_chr4:106251916_G_A_chr4:106251999_G_A_chr4:106252002_G_A_chr4:106258339_T_C_chr4:106260464_T_C_chr4:106260510_C_T_chr4:106262103_G_A_chr4:106262195_C_T_chr4:106295113_G_A_chr4:106295152_C_T_chr4:106308839_C_T_chr4:106308853_G_C_chr4:106308911_G_A_chr4:106308950_A_G_chr4:106315931_C_T_chr4:106315935_G_A;chr4:106233620_C_A;chr4:106236778_A_G;chr4:106250418_C_T	0.00226803288647685;0.000243003523551091;0.00034425499169738;0.000324017820980154	0.385464	0.858951	-0.0242582	0.0279514	0.537899	0.383685	0.857389	-0.0244403	0.028056
GAPDHS_ENSG00000105679	0.539991	0	0	0	0	0	0	1	1	ultra_rare_collpase_chr19:35533558_G_A_chr19:35533585_C_A_chr19:35533586_C_T_chr19:35536819_G_C_chr19:35536827_C_A_chr19:35536987_A_G_chr19:35538314_C_T_chr19:35538315_G_A_chr19:35538317_A_G_chr19:35538320_G_A_chr19:35538336_G_A_chr19:35538389_G_A_chr19:35538392_C_A_chr19:35538393_C_G_chr19:35538577_G_A_chr19:35538591_G_T_chr19:35542609_G_A_chr19:35543000_C_T;chr19:35538607_G_A	0.000729010570653275;0.000243003523551091	0.415557	0.571915	-0.0400037	0.0491354	0.53794	0.413716	0.569532	-0.0403204	0.0493294
RNASEH2A_ENSG00000104889	0.540004	0	0	0	0	0	0	2	1	ultra_rare_collpase_chr19:12801894_C_T_chr19:12804124_G_A_chr19:12804153_C_A_chr19:12804178_C_T_chr19:12804236_A_G_chr19:12804251_G_A_chr19:12806605_G_A_chr19:12806674_A_G_chr19:12806678_A_G_chr19:12807015_G_A_chr19:12807032_A_G_chr19:12807055_G_C_chr19:12807078_A_T_chr19:12807209_C_CA_chr19:12807229_G_C_chr19:12807233_G_A_chr19:12807281_C_T_chr19:12807298_C_G_chr19:12807423_A_C_chr19:12807469_T_C_chr19:12810086_G_A_chr19:12810113_C_T_chr19:12810134_G_A_chr19:12810317_G_A_chr19:12810335_G_A_chr19:12810354_TG_T_chr19:12813115_G_A_chr19:12813160_C_T_chr19:12813164_C_T_chr19:12813205_T_C_chr19:12813369_T_C_chr19:12813378_A_G;chr19:12801626_C_CA;chr19:12806752_G_C	0.00137701996678952;0.000263253817180349;0.000324017820980154	0.58646	0.391429	0.0193414	0.0355559	0.536924	0.585188	0.388744	0.019473	0.0356764
RNF138_ENSG00000134758	0.540018	0	0	0	0	0	0	0	1	ultra_rare_collpase_chr18:32092780_G_A_chr18:32092800_C_G_chr18:32092851_C_G_chr18:32093264_T_A_chr18:32093266_T_C_chr18:32111782_A_G_chr18:32111831_G_T_chr18:32113844_G_C_chr18:32124782_T_C_chr18:32124795_C_T_chr18:32124796_G_A_chr18:32126709_T_C_chr18:32126753_G_A	0.000627759	NA	NA	NA	NA	0.538664	NA	NA	NA	NA
CPVL_ENSG00000106066	0.54003	0	0	0	0	0	0	2	3	ultra_rare_collpase_chr7:28995809_A_C_chr7:29030600_G_A_chr7:29030705_G_A_chr7:29039916_T_C_chr7:29039974_G_A_chr7:29064060_CCTTAT_C_chr7:29064064_A_ATAAT_chr7:29064204_A_G_chr7:29066031_G_A_chr7:29066063_A_T_chr7:29071772_C_A_chr7:29071895_C_T_chr7:29072306_C_T_chr7:29072423_A_G_chr7:29078950_T_C_chr7:29086498_A_G_chr7:29086534_A_G_chr7:29096143_A_C_chr7:29102741_G_A_chr7:29112702_A_G_chr7:29112732_T_C_chr7:29112766_C_T_chr7:29120922_G_C_chr7:29120929_G_A_chr7:29123809_T_C_chr7:29159003_A_G_chr7:29185174_T_C;chr7:29040008_A_G;chr7:29064167_AC_A;chr7:29092703_C_T;chr7:29112810_C_T	0.00125551820501397;0.00034425499169738;0.000506257340731441;0.000222753229921834;0.000749291211016606	0.377355	0.823582	-0.0232878	0.02638	0.537182	0.375001	0.820732	-0.0235184	0.0265102
DPYSL2_ENSG00000092964	0.540036	0	0	0	0	0	0	1	3	ultra_rare_collpase_chr8:26577709_AGCGCGCGAAAG_A_chr8:26577711_CGCGCGAAAGGCGCGCTCCCA_C_chr8:26577778_A_C_chr8:26577844_A_G_chr8:26577854_G_A_chr8:26577881_C_T_chr8:26577887_G_A_chr8:26577895_A_T_chr8:26577897_T_C_chr8:26577941_T_C_chr8:26578395_C_G_chr8:26578579_C_T_chr8:26578605_G_A_chr8:26578620_A_G_chr8:26578621_T_C_chr8:26578816_G_A_chr8:26579081_G_A_chr8:26579413_T_C_chr8:26583857_C_T_chr8:26583977_A_G_chr8:26626644_C_T_chr8:26626656_G_A_chr8:26626668_C_T_chr8:26627251_G_T_chr8:26627903_C_T_chr8:26627930_G_A_chr8:26634807_A_G_chr8:26634882_G_A_chr8:26643481_C_T_chr8:26643492_C_A_chr8:26643502_G_A_chr8:26643534_A_G_chr8:26644008_G_A_chr8:26644048_A_G_chr8:26647717_C_T_chr8:26647762_G_A_chr8:26652284_A_G_chr8:26652398_C_G_chr8:26653245_G_T_chr8:26655824_T_C;chr8:26577772_T_G;chr8:26577801_C_T;chr8:26655631_C_T	0.00178202583937467;0.000567306913039955;0.000243033052495139;0.000830262038799563	0.708503	0.38341	0.0100024	0.0267539	0.535806	0.707379	0.379776	0.010083	0.026861
CCDC9B_ENSG00000188549	0.540085	0	0	0	0	0	1	0	3	ultra_rare_collpase_chr15:40326602_A_G_chr15:40334172_G_A_chr15:40334184_G_A_chr15:40335174_G_A_chr15:40335396_G_A_chr15:40335413_C_CA_chr15:40335500_G_C_chr15:40335501_T_A_chr15:40335588_G_A_chr15:40335784_C_T_chr15:40336262_T_C_chr15:40336577_C_T_chr15:40336604_C_T_chr15:40336608_G_A_chr15:40337388_C_G_chr15:40337391_T_C_chr15:40337755_G_A_chr15:40337769_T_C_chr15:40337803_C_G_chr15:40337868_G_A_chr15:40338654_G_A_chr15:40338660_C_G_chr15:40339514_C_T_chr15:40339553_G_A_chr15:40339585_C_G_chr15:40339587_CT_C_chr15:40339601_G_A_chr15:40339604_G_A_chr15:40339647_G_A_chr15:40339915_C_T_chr15:40339940_G_A_chr15:40339982_G_A_chr15:40339983_C_A_chr15:40339996_GA_G_chr15:40340345_G_C_chr15:40340379_G_A_chr15:40340836_G_A_chr15:40340881_G_C_chr15:40340924_G_A_chr15:40340944_G_A;chr15:40334138_G_A;chr15:40337815_G_A;chr15:40340903_C_T	0.00234903406099388;0.000708760277024017;0.000202527543745949;0.000627835385612443	0.383623	0.386213	-0.0231654	0.026589	0.53809	0.381903	0.383041	-0.0233333	0.0266851
ADM_ENSG00000148926	0.540117	0	0	0	0	0	0	1	2	ultra_rare_collpase_chr11:10305079_T_C_chr11:10305083_T_A_chr11:10305231_T_G_chr11:10305459_G_C_chr11:10305479_G_A_chr11:10305554_G_A_chr11:10305709_G_A_chr11:10305711_T_A_chr11:10305716_G_A_chr11:10306001_A_G_chr11:10306098_G_T_chr11:10306369_C_G_chr11:10306379_T_C_chr11:10306422_G_A_chr11:10306461_G_A_chr11:10306606_G_GC_chr11:10307015_CCTCA_C_chr11:10307067_G_A_chr11:10307175_C_T_chr11:10307177_T_C_chr11:10307235_G_A_chr11:10307332_G_A_chr11:10307393_G_C;chr11:10305955_T_A;chr11:10307134_A_G	0.000789761451541047;0.000243082283352915;0.000729010570653275	0.908043	0.393184	-0.00433168	0.0375013	0.535919	0.907651	0.389568	-0.00436722	0.0376478
PHYH_ENSG00000107537	0.540209	0	0	0	0	0	0	1	2	ultra_rare_collpase_chr10:13278327_C_G_chr10:13278332_C_T_chr10:13283695_G_A_chr10:13283754_G_C_chr10:13283835_C_A_chr10:13283838_C_G_chr10:13288380_G_A_chr10:13288428_C_T_chr10:13288470_C_T_chr10:13288508_T_C_chr10:13288513_G_T_chr10:13288526_C_T_chr10:13291851_A_G_chr10:13294445_A_G_chr10:13294454_G_T_chr10:13294565_C_T_chr10:13295535_A_G_chr10:13295547_C_T_chr10:13295607_C_G_chr10:13295608_T_C_chr10:13299967_C_A;chr10:13278338_C_T;chr10:13288457_G_A	0.0010530152687214;0.000972014094204366;0.000344296824368114	0.699745	0.390125	-0.0129528	0.0335857	0.53622	0.698608	0.386695	-0.0130558	0.0337184
VSIG2_ENSG00000019102	0.540228	0	0	0	0	0	0	1	0	ultra_rare_collpase_chr11:124748765_T_C_chr11:124749858_TG_T_chr11:124749858_T_TG_chr11:124749868_T_G_chr11:124750843_T_TG	0.000364505	NA	NA	NA	NA	0.536179	NA	NA	NA	NA
NIPSNAP3A_ENSG00000136783	0.540256	0	0	0	0	0	0	1	2	ultra_rare_collpase_chr9:104750975_C_T_chr9:104750986_C_T_chr9:104751003_CT_C_chr9:104751005_A_G_chr9:104751014_G_A_chr9:104751064_G_C_chr9:104751114_G_A_chr9:104751131_GCAGAATGAATA_G_chr9:104752917_C_T_chr9:104752921_G_A_chr9:104753014_A_T_chr9:104753058_A_G_chr9:104754549_A_T_chr9:104754587_G_A_chr9:104754609_T_TG_chr9:104759120_C_T;chr9:104753004_CAA_C;chr9:104753031_C_G	0.00117451703049694;0.000749260864282532;0.000303754404438864	0.811102	0.39903	0.00760759	0.0318302	0.535511	0.810164	0.394881	0.00768401	0.0319881
DMD_ENSG00000198947	0.540272	0	0	0	0	0	2	13	9	ultra_rare_collpase_chrX:31126685_G_C_chrX:31146366_TAGA_T_chrX:31147277_G_T_chrX:31147360_C_T_chrX:31147507_G_A_chrX:31169556_G_C_chrX:31177931_C_T_chrX:31178679_T_C_chrX:31178681_T_C_chrX:31178696_G_C_chrX:31178732_G_A_chrX:31180422_C_T_chrX:31203978_G_A_chrX:31206651_T_G_chrX:31209651_T_C_chrX:31223083_C_A_chrX:31264811_T_C_chrX:31265284_G_C_chrX:31265558_A_C_chrX:31266329_C_A_chrX:31266345_C_G_chrX:31266834_G_A_chrX:31266886_A_C_chrX:31266965_G_A_chrX:31266967_G_C_chrX:31266989_G_C_chrX:31267007_G_A_chrX:31267278_G_A_chrX:31272618_T_G_chrX:31285861_T_C_chrX:31299040_C_G_chrX:31299114_C_A_chrX:31323798_T_TA_chrX:31323859_A_T_chrX:31348625_C_T_chrX:31423454_A_G_chrX:31423502_A_G_chrX:31423575_T_C_chrX:31423646_A_C_chrX:31423697_G_C_chrX:31423794_G_A_chrX:31423804_C_T_chrX:31444489_G_A_chrX:31444533_G_A_chrX:31444591_C_T_chrX:31478117_C_T_chrX:31478156_C_T_chrX:31478237_G_C_chrX:31478329_C_T_chrX:31478995_G_C_chrX:31496847_G_A_chrX:31507323_T_C_chrX:31507359_T_G_chrX:31507363_C_T_chrX:31507416_T_C_chrX:31507452_T_C_chrX:31507453_C_T_chrX:31595946_T_G_chrX:31627743_T_C_chrX:31627752_T_C_chrX:31640164_T_C_chrX:31658029_G_C_chrX:31658036_T_C_chrX:31658098_G_C_chrX:31658125_C_T_chrX:31679452_C_T_chrX:31679466_T_C_chrX:31679525_C_G_chrX:31679535_C_T_chrX:31729639_G_A_chrX:31729694_C_T_chrX:31731187_A_G_chrX:31774052_C_G_chrX:31774072_C_T_chrX:31774073_G_A_chrX:31774105_A_G_chrX:31808585_A_C_chrX:31836709_C_T_chrX:31836767_G_T_chrX:31875201_G_T_chrX:31932150_T_C_chrX:31932219_T_C_chrX:31968382_G_A_chrX:31968499_T_A_chrX:31968501_C_T_chrX:31968514_C_T_chrX:32004856_T_G_chrX:32004939_T_C_chrX:32005030_G_C_chrX:32153849_G_C_chrX:32155371_C_T_chrX:32155456_G_T_chrX:32216945_C_G_chrX:32217020_C_A_chrX:32217034_C_T_chrX:32310141_C_G_chrX:32310257_G_A_chrX:32341836_A_C_chrX:32342064_G_A_chrX:32342824_C_T_chrX:32343201_T_A_chrX:32343213_T_C_chrX:32343274_G_C_chrX:32346004_C_G_chrX:32346011_C_G_chrX:32346026_G_T_chrX:32346040_C_A_chrX:32346044_G_C_chrX:32346053_C_G_chrX:32346070_T_C_chrX:32362825_C_A_chrX:32362843_A_G_chrX:32362850_G_A_chrX:32362880_G_A_chrX:32362910_G_A_chrX:32362930_C_T_chrX:32362950_C_G_chrX:32365183_A_G_chrX:32380593_C_A_chrX:32380634_C_T_chrX:32386371_G_A_chrX:32386421_C_T_chrX:32389514_A_C_chrX:32389592_A_G_chrX:32389610_C_T_chrX:32390087_T_C_chrX:32411870_G_A_chrX:32411892_G_A_chrX:32438263_C_T_chrX:32438312_C_T_chrX:32438326_G_A_chrX:32438376_C_G_chrX:32441212_C_A_chrX:32441244_T_A_chrX:32441307_C_G_chrX:32448523_A_C_chrX:32454820_T_C_chrX:32463497_G_C_chrX:32463588_C_G_chrX:32463590_A_G_chrX:32464593_T_A_chrX:32468508_C_T_chrX:32468578_G_A_chrX:32468631_G_T_chrX:32484937_C_T_chrX:32484999_T_A_chrX:32491320_G_A_chrX:32491371_T_A_chrX:32501823_G_A_chrX:32518009_T_C_chrX:32518039_C_A_chrX:32518048_C_T_chrX:32518049_G_A_chrX:32518090_C_T_chrX:32518117_A_G_chrX:32545210_G_T_chrX:32545231_G_C_chrX:32565740_C_A_chrX:32565760_T_C_chrX:32565797_T_C_chrX:32573529_C_T_chrX:32573588_A_C_chrX:32573600_G_A_chrX:32573611_T_A_chrX:32595786_C_T_chrX:32614322_C_A_chrX:32614323_G_A_chrX:32614374_T_C_chrX:32614422_G_C_chrX:32614448_T_C_chrX:32644145_C_T_chrX:32644280_G_A_chrX:32644289_G_A_chrX:32644303_A_G_chrX:32644304_T_C_chrX:32645047_G_A_chrX:32645085_C_T_chrX:32697988_C_G_chrX:32697997_A_T_chrX:32699122_T_C_chrX:32699210_T_C_chrX:32699215_A_G_chrX:32699261_T_C_chrX:32816564_C_T_chrX:32816603_T_C_chrX:32823354_C_T_chrX:32844803_G_A_chrX:32849769_G_A_chrX:33128452_G_T_chrX:33128476_T_C_chrX:33128487_G_A_chrX:33204994_T_C_chrX:33208204_T_C_chrX:33211562_T_C_chrX:33211568_C_T_chrX:33211662_C_G_chrX:33338592_G_C_chrX:33338602_G_A_chrX:33338619_C_G_chrX:33338635_T_A_chrX:33338651_A_G_chrX:33339122_A_G_chrX:33339137_G_C_chrX:33339197_T_C;chrX:31177945_G_C;chrX:31209582_C_T;chrX:31266811_C_T;chrX:31423831_C_T;chrX:31444620_C_T;chrX:31836739_T_A;chrX:32065111_T_C;chrX:32153809_T_C;chrX:32343150_T_A;chrX:32365035_C_A;chrX:32411750_G_A;chrX:32411784_C_T;chrX:32454832_C_G;chrX:32472286_G_A;chrX:32518027_T_G;chrX:32518127_C_A;chrX:32573783_C_T;chrX:32645018_T_G;chrX:32697898_T_C;chrX:32697907_G_A;chrX:32699247_G_C;chrX:32823357_T_C;chrX:33211598_G_A	0.0115629176623061;0.000222843482841052;0.000263467228730088;0.00036569013855593;0.000243190661478599;0.000628166160081054;0.000283550046583222;0.000708989993112669;0.000202609611799984;0.000364697301239971;0.00032410971113722;0.000871715861174181;0.00024333860566979;0.00022289766970618;0.000324122842557329;0.000648193161562146;0.000465926586176161;0.000263285806869734;0.000810208628721896;0.00020271639975674;0.000547312089515933;0.000445578644630777;0.000263339140298991;0.000222978999432417	0.508693	0.343359	0.00667909	0.0101064	0.483528	0.496889	0.303525	0.00705782	0.0103884
STUM_ENSG00000203685	0.540273	0	0	0	0	0	0	0	1	ultra_rare_collpase_chr1:226548936_CGGCGGCGGCGGCGGCGGT_C_chr1:226548939_CGGCGGCGGCGGCGGT_C_chr1:226548942_CGGCGGCGGCGGT_C_chr1:226548972_G_A_chr1:226549058_C_T_chr1:226549061_G_A_chr1:226549094_G_C_chr1:226566828_A_G_chr1:226566870_C_T_chr1:226596873_G_A_chr1:226596924_G_A	0.000587259	NA	NA	NA	NA	0.538773	NA	NA	NA	NA
SRPK1_ENSG00000096063	0.540352	0	0	0	0	0	0	0	3	ultra_rare_collpase_chr6:35833102_G_T_chr6:35833581_G_A_chr6:35834116_TAGC_T_chr6:35834468_A_G_chr6:35834849_T_C_chr6:35835327_G_A_chr6:35835392_G_A_chr6:35835427_C_T_chr6:35835467_T_C_chr6:35838430_C_CT_chr6:35838769_CTATCAGCT_C_chr6:35857298_T_C_chr6:35857308_C_T_chr6:35857358_A_C_chr6:35857364_T_C_chr6:35857365_T_C_chr6:35869098_G_A_chr6:35869101_G_A_chr6:35869500_C_T_chr6:35869523_T_C_chr6:35869548_T_C_chr6:35869607_G_A_chr6:35869770_T_C_chr6:35869847_C_T_chr6:35870418_C_T_chr6:35870419_G_A_chr6:35870442_C_T_chr6:35872608_T_C_chr6:35872628_C_T_chr6:35872629_G_A_chr6:35872691_C_T_chr6:35886799_C_A_chr6:35886804_T_C_chr6:35888037_C_T_chr6:35888869_A_G_chr6:35888895_A_C_chr6:35888912_G_A_chr6:35890912_G_C_chr6:35891011_G_A_chr6:35920482_G_A_chr6:35920493_C_T_chr6:35920497_G_T_chr6:35920537_G_A_chr6:35920911_G_A_chr6:35920917_A_G_chr6:35921014_C_T_chr6:35921016_T_C_chr6:35921021_G_A_chr6:35921063_A_C_chr6:35921065_C_G_chr6:35921079_C_T;chr6:35872572_C_T;chr6:35886723_C_T	0.00249078611639869;0.000668259689765502;0.000587258515248471	0.781344	0.387871	0.00734647	0.0264673	0.536743	0.780545	0.384758	0.00740133	0.0265653
CLPP_ENSG00000125656	0.54036	0	0	0	0	0	0	0	1	ultra_rare_collpase_chr19:6361744_C_A_chr19:6361772_G_A_chr19:6361884_G_T_chr19:6361885_C_T_chr19:6361888_A_G_chr19:6361895_C_T_chr19:6362443_C_T_chr19:6362458_G_A_chr19:6362515_C_T_chr19:6362530_A_G_chr19:6362547_G_A_chr19:6364466_G_A_chr19:6364501_C_G_chr19:6364526_G_A_chr19:6364562_G_A_chr19:6366319_A_G_chr19:6366338_C_T	0.000546758	NA	NA	NA	NA	0.538864	NA	NA	NA	NA
FCGR2A_ENSG00000143226	0.540368	0	0	0	0	0	0	1	1	ultra_rare_collpase_chr1:161505542_G_T_chr1:161506364_A_C_chr1:161506525_G_A_chr1:161509929_GA_G_chr1:161510069_T_C_chr1:161523881_G_A_chr1:161523886_A_G_chr1:161523894_A_C_chr1:161523904_T_C_chr1:161523906_A_C;chr1:161523883_G_A	0.000303754404438864;0.000648429584599797	0.412553	0.642887	-0.0412617	0.0503555	0.53865	0.41102	0.640927	-0.0415329	0.0505206
SLC9A2_ENSG00000115616	0.540474	0	0	0	0	0	1	1	1	ultra_rare_collpase_chr2:102619901_T_G_chr2:102620039_A_T_chr2:102620086_A_T_chr2:102657618_T_C_chr2:102657621_T_C_chr2:102657752_C_T_chr2:102657825_T_C_chr2:102657965_G_A_chr2:102665157_G_A_chr2:102665230_T_C_chr2:102665317_C_T_chr2:102667210_G_T_chr2:102683289_A_C_chr2:102683403_G_A_chr2:102684140_T_A_chr2:102684278_G_A_chr2:102684296_C_T_chr2:102694477_G_A_chr2:102701144_C_T_chr2:102701224_T_C_chr2:102702413_C_T_chr2:102702464_G_C_chr2:102702495_G_A_chr2:102702501_G_A_chr2:102704631_C_T_chr2:102704660_G_T_chr2:102705865_G_A_chr2:102708188_G_A_chr2:102708409_C_T_chr2:102708457_C_T;chr2:102665172_G_A;chr2:102708358_A_G	0.00115426673686768;0.000263253817180349;0.000202519340597027	0.390351	0.465135	0.0331163	0.038553	0.523529	0.379039	0.436062	0.0347292	0.0394799
RTKN_ENSG00000114993	0.540536	0	0	0	0	0	0	5	5	ultra_rare_collpase_chr2:74421542_C_T_chr2:74421550_T_C_chr2:74421743_T_C_chr2:74421746_T_C_chr2:74421750_T_C_chr2:74421763_G_T_chr2:74422167_A_G_chr2:74422168_G_A_chr2:74422233_C_A_chr2:74422267_T_C_chr2:74422344_G_T_chr2:74423332_A_G_chr2:74423495_C_T_chr2:74423496_G_A_chr2:74423858_C_T_chr2:74423869_C_T_chr2:74423948_T_C_chr2:74423963_C_T_chr2:74424897_C_T_chr2:74424960_G_A_chr2:74425080_C_T_chr2:74425134_G_C_chr2:74425180_G_A_chr2:74425242_G_C_chr2:74425592_G_A_chr2:74425600_G_A_chr2:74425654_G_A_chr2:74426271_G_A_chr2:74426311_G_A_chr2:74426325_G_T_chr2:74426565_G_A_chr2:74426720_C_T_chr2:74427236_A_C_chr2:74427269_T_C_chr2:74427477_C_T_chr2:74427495_G_T_chr2:74427497_G_A_chr2:74427577_C_A_chr2:74427580_G_A_chr2:74428670_G_A_chr2:74428671_C_A_chr2:74428692_C_T_chr2:74428705_T_C_chr2:74428878_G_A_chr2:74429888_G_A_chr2:74429895_G_A_chr2:74429991_C_A_chr2:74430008_C_T_chr2:74430024_G_T_chr2:74430330_C_T_chr2:74430361_G_A_chr2:74430363_T_C_chr2:74430499_C_T_chr2:74430520_T_C_chr2:74432471_G_A_chr2:74432494_G_A_chr2:74432507_G_A_chr2:74432566_G_A_chr2:74432585_G_A_chr2:74439552_T_C_chr2:74439577_T_C_chr2:74439612_C_T_chr2:74439706_T_G_chr2:74439935_C_T_chr2:74439947_A_C_chr2:74439974_C_G_chr2:74440033_C_T_chr2:74440106_G_A_chr2:74440355_C_A_chr2:74440437_C_T_chr2:74440512_G_A_chr2:74440517_C_T_chr2:74440804_T_C_chr2:74441706_C_G_chr2:74441717_C_A_chr2:74441758_A_G_chr2:74441984_G_A;chr2:74425208_G_A;chr2:74426003_C_T;chr2:74430631_G_A;chr2:74430634_C_A;chr2:74430649_G_A;chr2:74432522_T_C;chr2:74432542_T_C;chr2:74432596_G_A;chr2:74440798_C_T	0.0041108096067393;0.000546757927989956;0.000324030944955243;0.000222762251923856;0.00034425499169738;0.000344268934791414;0.000668340894361633;0.000587306087731378;0.000627809955850784;0.000303766707168894	0.353547	0.904871	-0.0159976	0.0172438	0.537732	0.351338	0.902455	-0.0161449	0.017323
RAB40AL_ENSG00000102128	0.540548	0	0	0	0	0	0	1	1	ultra_rare_collpase_chrX:102937319_A_G_chrX:102937365_A_G_chrX:102937472_A_C_chrX:102937530_C_T_chrX:102937537_G_C_chrX:102937584_G_A_chrX:102937736_C_A_chrX:102937787_C_CCT_chrX:102937887_T_A_chrX:102937952_C_T_chrX:102937980_A_C_chrX:102938022_T_G_chrX:102938079_T_C;chrX:102937743_A_AG	0.000830262038799563;0.000324596283372555	0.412496	0.641323	-0.0305053	0.0372239	0.538519	0.410684	0.63901	-0.0307424	0.0373682
OSTC_ENSG00000198856	0.540588	0	0	0	0	0	0	0	1	ultra_rare_collpase_chr4:108650607_G_A_chr4:108650662_A_G_chr4:108650686_G_A_chr4:108651536_G_T_chr4:108655577_T_C_chr4:108655578_G_A_chr4:108655631_G_C_chr4:108655655_C_T_chr4:108657482_C_G_chr4:108657492_C_G_chr4:108657532_C_T_chr4:108657644_T_C_chr4:108667247_G_A	0.000627759	NA	NA	NA	NA	0.539184	NA	NA	NA	NA
CYP2A6_ENSG00000255974	0.540741	0	0	0	0	0	0	1	2	ultra_rare_collpase_chr19:40843885_G_A_chr19:40843907_C_T_chr19:40843951_G_A_chr19:40844766_C_T_chr19:40845302_G_A_chr19:40845314_G_A_chr19:40845322_G_A_chr19:40845383_C_T_chr19:40845392_C_T_chr19:40845404_A_G_chr19:40845449_C_T_chr19:40845458_T_A_chr19:40845465_C_A_chr19:40845956_C_G_chr19:40845973_T_C_chr19:40845997_C_T_chr19:40845998_G_A_chr19:40846006_G_A_chr19:40846019_C_T_chr19:40846078_G_A_chr19:40846099_T_G_chr19:40846886_G_A_chr19:40846903_A_G_chr19:40848247_A_C_chr19:40848295_T_TA_chr19:40848670_T_C_chr19:40848688_A_G_chr19:40848765_T_TG_chr19:40849860_G_A_chr19:40849863_C_T_chr19:40849884_C_T_chr19:40850245_A_G_chr19:40850296_C_T_chr19:40850323_G_A;chr19:40843858_G_A;chr19:40848304_C_A	0.00139727026041878;0.000365096750638919;0.000912371761080248	0.70676	0.396233	0.0126136	0.0335278	0.537216	0.705709	0.393159	0.0127082	0.0336529
ERICH5_ENSG00000177459	0.540839	0	0	0	0	0	0	1	1	ultra_rare_collpase_chr8:98064680_C_G_chr8:98064701_C_T_chr8:98089399_G_GA_chr8:98089954_C_T_chr8:98093223_G_A;chr8:98064676_T_G	0.000243003523551091;0.000708760277024017	0.419773	0.56249	-0.0413045	0.0511945	0.539074	0.418185	0.560496	-0.0415873	0.0513693
LRIT2_ENSG00000204033	0.540867	0	0	0	0	0	0	1	1	ultra_rare_collpase_chr10:84222682_T_A_chr10:84224743_T_C_chr10:84224800_AG_A_chr10:84224809_A_G_chr10:84224839_A_G_chr10:84224860_G_A_chr10:84224886_G_T_chr10:84224932_G_A_chr10:84225007_C_G_chr10:84225055_A_T_chr10:84225080_T_A;chr10:84224844_A_AG	0.000526507634360698;0.000364564345607	0.415324	0.717647	-0.0412867	0.0506858	0.538926	0.413597	0.715882	-0.0415931	0.0508734
TUBA1A_ENSG00000167552	0.540916	0	0	0	0	0	0	1	1	ultra_rare_collpase_chr12:49185163_T_C_chr12:49185295_G_A_chr12:49185322_G_A_chr12:49185414_A_G_chr12:49185559_C_T_chr12:49185790_G_A_chr12:49185958_C_T_chr12:49186759_C_T_chr12:49186812_C_T_chr12:49187380_G_A_chr12:49187456_T_C_chr12:49188355_C_CA_chr12:49189042_A_T_chr12:49189047_G_T_chr12:49189049_G_A_chr12:49189078_T_C_chr12:49189091_C_T_chr12:49189227_T_C;chr12:49184806_CAG_C	0.000668259689765502;0.000263253817180349	0.412947	0.647952	-0.0413997	0.0505664	0.538983	0.411221	0.645757	-0.0417062	0.0507531
SCD_ENSG00000099194	0.540989	0	0	0	0	0	0	0	1	ultra_rare_collpase_chr10:100347326_T_C_chr10:100347784_G_T_chr10:100348099_A_C_chr10:100348127_G_A_chr10:100348288_G_C_chr10:100348297_G_A_chr10:100352459_G_A_chr10:100354506_G_A_chr10:100354621_G_C_chr10:100356576_C_T	0.000445506	NA	NA	NA	NA	0.538925	NA	NA	NA	NA
HDAC11_ENSG00000163517	0.541021	0	0	0	0	0	0	1	1	ultra_rare_collpase_chr3:13480346_G_A_chr3:13481302_A_T_chr3:13483502_C_T_chr3:13485312_G_A_chr3:13496792_C_A_chr3:13496858_T_G_chr3:13498552_G_A_chr3:13500781_G_A_chr3:13501883_C_T_chr3:13501884_G_A_chr3:13502923_G_A_chr3:13504105_C_T_chr3:13504109_A_G_chr3:13504243_C_T_chr3:13504481_G_A_chr3:13504516_C_T_chr3:13504568_G_A_chr3:13504613_T_C;chr3:13504244_G_A	0.000587258515248471;0.000243023208716432	0.414472	0.707245	-0.0413316	0.0506484	0.538959	0.41264	0.705258	-0.0416569	0.0508472
IL1F10_ENSG00000136697	0.541033	0	0	0	0	0	0	1	1	ultra_rare_collpase_chr2:113074382_T_G_chr2:113074737_C_T_chr2:113074758_C_T_chr2:113074794_G_A_chr2:113075162_T_C_chr2:113075171_T_A_chr2:113075183_G_A_chr2:113075198_G_A_chr2:113075314_G_A;chr2:113074788_C_T	0.000567008221619213;0.000303754404438864	0.412936	0.669611	-0.0413287	0.0504785	0.539009	0.411132	0.667395	-0.0416485	0.0506733
LOR_ENSG00000203782	0.541071	0	0	0	0	0	0	1	1	ultra_rare_collpase_chr1:153261202_G_C_chr1:153261550_T_C_chr1:153261635_C_A_chr1:153261682_G_A_chr1:153261712_G_T_chr1:153261863_A_G_chr1:153261868_C_G;chr1:153261677_G_C	0.000263253817180349;0.000465888834872792	0.415079	0.713777	-0.0414642	0.0508771	0.538682	0.412958	0.711555	-0.0418423	0.0511083
TANC2_ENSG00000170921	0.541112	0	0	0	0	0	0	7	4	ultra_rare_collpase_chr17:63009559_C_A_chr17:63039463_AGGATTTTACGTAGGCACCTGT_A_chr17:63039506_A_G_chr17:63042469_G_A_chr17:63073993_C_T_chr17:63095867_A_G_chr17:63095897_A_C_chr17:63099178_G_A_chr17:63099212_AGACTAC_A_chr17:63099226_C_T_chr17:63099232_T_C_chr17:63099237_G_T_chr17:63099241_G_A_chr17:63099293_A_G_chr17:63099331_G_A_chr17:63099367_T_C_chr17:63099587_T_G_chr17:63117079_T_C_chr17:63117132_A_G_chr17:63117209_G_C_chr17:63117218_T_C_chr17:63117549_T_C_chr17:63117550_G_A_chr17:63151103_T_C_chr17:63151116_A_G_chr17:63151139_A_C_chr17:63151300_G_A_chr17:63151306_G_A_chr17:63151324_T_C_chr17:63151338_C_T_chr17:63151368_G_A_chr17:63152052_A_G_chr17:63194014_C_T_chr17:63194035_G_A_chr17:63194112_C_T_chr17:63200789_C_T_chr17:63200790_G_A_chr17:63200853_C_G_chr17:63200880_C_A_chr17:63237846_C_T_chr17:63237862_G_A_chr17:63237927_A_G_chr17:63238038_A_G_chr17:63267793_A_G_chr17:63267823_G_A_chr17:63314397_C_T_chr17:63314452_C_T_chr17:63314481_G_A_chr17:63314502_T_C_chr17:63314585_A_G_chr17:63314635_G_A_chr17:63314669_C_T_chr17:63318984_T_C_chr17:63318986_A_T_chr17:63319055_C_T_chr17:63319056_G_A_chr17:63319086_C_T_chr17:63340111_A_G_chr17:63340117_A_G_chr17:63340189_G_A_chr17:63340195_C_G_chr17:63340261_G_A_chr17:63340293_C_T_chr17:63340294_G_A_chr17:63351240_T_G_chr17:63351286_T_C_chr17:63351324_T_C_chr17:63351339_G_C_chr17:63351363_G_A_chr17:63354804_T_C_chr17:63354808_A_G_chr17:63354863_G_C_chr17:63354889_G_A_chr17:63355145_G_T_chr17:63355186_C_G_chr17:63355239_G_A_chr17:63355283_C_A_chr17:63355300_A_G_chr17:63355308_C_T_chr17:63379740_T_G_chr17:63389303_T_G_chr17:63389351_G_A_chr17:63389413_A_G_chr17:63389446_G_A_chr17:63389509_A_T_chr17:63389536_C_T_chr17:63389537_G_A_chr17:63395779_G_C_chr17:63395795_G_A_chr17:63395840_C_T_chr17:63395864_T_A_chr17:63405139_G_A_chr17:63405206_G_A_chr17:63405238_C_T_chr17:63406211_C_T_chr17:63406238_G_A_chr17:63411529_T_C_chr17:63411585_G_A_chr17:63412014_A_G_chr17:63412025_A_G_chr17:63412037_G_A_chr17:63412044_A_G_chr17:63412056_G_A_chr17:63412088_A_G_chr17:63412125_A_G_chr17:63412622_A_C_chr17:63412632_A_AT_chr17:63412643_C_T_chr17:63412707_G_A_chr17:63412727_C_T_chr17:63413465_G_A_chr17:63413524_T_C_chr17:63413538_T_C_chr17:63413584_A_G_chr17:63415555_C_T_chr17:63415567_G_A_chr17:63415616_T_C_chr17:63415618_C_T_chr17:63415646_A_G_chr17:63415655_G_A_chr17:63420075_C_G_chr17:63420096_T_C_chr17:63420100_G_A_chr17:63420156_C_A_chr17:63420215_CGAG_C_chr17:63420238_A_G_chr17:63420252_T_C_chr17:63420276_C_T_chr17:63420277_G_A_chr17:63420295_C_T_chr17:63420312_C_T_chr17:63420321_C_T_chr17:63420331_G_A_chr17:63420388_G_A_chr17:63420441_C_T_chr17:63420442_C_T_chr17:63420526_G_A_chr17:63420610_G_A_chr17:63420643_A_G_chr17:63420669_C_T_chr17:63420670_G_A_chr17:63420786_G_A_chr17:63420815_G_T_chr17:63420817_T_A_chr17:63420927_G_A_chr17:63420934_T_C_chr17:63420958_T_A_chr17:63420979_G_A_chr17:63421000_C_T_chr17:63421026_A_C_chr17:63421081_G_A_chr17:63421156_A_G_chr17:63421187_G_A_chr17:63421191_C_T_chr17:63421210_G_A_chr17:63421225_C_T_chr17:63421315_T_A_chr17:63421372_C_T_chr17:63421380_C_T_chr17:63421440_T_C_chr17:63421470_CAAG_C_chr17:63421579_G_A_chr17:63421599_G_C_chr17:63421621_C_T_chr17:63421710_C_G_chr17:63421917_A_G_chr17:63421972_G_A_chr17:63422233_G_C_chr17:63424456_G_C_chr17:63424750_TGTGA_T_chr17:63424758_ATGTCT_A_chr17:63424786_CTCTTG_C_chr17:63424790_TGTC_T_chr17:63424854_T_G_chr17:63424879_A_G_chr17:63424904_T_C_chr17:63425580_C_CA_chr17:63426287_T_C_chr17:63426358_G_T_chr17:63426405_C_T_chr17:63426441_G_A_chr17:63426633_A_G;chr17:63009612_A_G;chr17:63074002_C_T;chr17:63099195_G_A;chr17:63194121_A_G;chr17:63200906_G_T;chr17:63355213_A_G;chr17:63388690_C_T;chr17:63415657_T_TG;chr17:63420207_G_A;chr17:63421999_T_G	0.00775586246000567;0.000263253817180349;0.000364505285326637;0.000364505285326637;0.000243003523551091;0.000283504110809607;0.000283504110809607;0.00042525616621441;0.000919080102936972;0.000384755578955895;0.00050627784528149	0.81531	0.360891	-0.00353876	0.01515	0.51641	0.812712	0.343504	-0.00363867	0.0153577
HNRNPM_ENSG00000099783	0.541139	0	0	0	0	0	0	2	5	ultra_rare_collpase_chr19:8444983_C_G_chr19:8444987_G_A_chr19:8445036_C_T_chr19:8445037_G_A_chr19:8455467_A_G_chr19:8455488_A_G_chr19:8457018_G_A_chr19:8457022_T_C_chr19:8457214_G_A_chr19:8457392_A_G_chr19:8457436_G_A_chr19:8462334_T_C_chr19:8462366_C_G_chr19:8462380_A_G_chr19:8462402_G_A_chr19:8462410_T_A_chr19:8462429_C_T_chr19:8462669_G_T_chr19:8462676_G_T_chr19:8462796_T_C_chr19:8462878_T_C_chr19:8462884_G_T_chr19:8462894_G_A_chr19:8462950_G_A_chr19:8462953_T_C_chr19:8462988_G_A_chr19:8463625_A_G_chr19:8465426_C_T_chr19:8465448_A_G_chr19:8467544_A_G_chr19:8467576_G_A_chr19:8468820_CACA_C_chr19:8473648_A_G_chr19:8473684_G_A_chr19:8474194_T_C_chr19:8478410_G_GA_chr19:8483147_G_C_chr19:8485620_G_A_chr19:8485640_G_A_chr19:8485671_G_A_chr19:8485685_G_C_chr19:8485731_G_A_chr19:8485754_C_CCGCATGGGCTCCGTGGAG_chr19:8485769_GGAGCGCATGGGCTCCGGCATT_G_chr19:8485771_A_G_chr19:8485797_A_G_chr19:8485801_G_C_chr19:8485836_G_A_chr19:8485852_CCATGGAGCGCATTGGCTCTGG_C_chr19:8485872_G_A_chr19:8485884_A_G_chr19:8485893_G_A_chr19:8485905_G_A_chr19:8485923_G_A_chr19:8485948_C_A_chr19:8485952_TGAGCGCATGGGCTCTGGCGTG_T_chr19:8485971_G_A_chr19:8485995_G_A_chr19:8486031_G_A_chr19:8486067_G_A_chr19:8486077_G_A_chr19:8486087_CGGCCTGGAGCGCATGGGCGCCAACAATCTGGAGCGGATG_C_chr19:8486088_G_A_chr19:8486114_TCTGGAGCGGATGGGC_T_chr19:8486139_A_G_chr19:8486145_G_A_chr19:8486161_G_A_chr19:8486196_G_A_chr19:8486214_A_C_chr19:8486274_G_A_chr19:8486277_G_A_chr19:8486278_C_T_chr19:8486308_G_A_chr19:8486319_G_A_chr19:8488831_G_A_chr19:8488916_A_G_chr19:8488930_G_T_chr19:8488939_A_G_chr19:8488941_A_G_chr19:8489035_A_G_chr19:8490338_C_T_chr19:8490600_C_T_chr19:8490656_A_G_chr19:8490669_G_A_chr19:8490675_C_T_chr19:8490693_C_T_chr19:8490695_C_T_chr19:8490708_C_T_chr19:8490728_T_A_chr19:8490741_C_T_chr19:8490900_C_T_chr19:8490913_C_T_chr19:8490960_G_C;chr19:8444998_A_T;chr19:8445021_C_T;chr19:8478486_G_T;chr19:8486132_GGAGCGCATGGGCGCCAACAGCCTC_G;chr19:8489096_A_T;chr19:8490194_G_A	0.00479931959013406;0.000668611718939946;0.000445578644630777;0.000891012919687335;0.000303766707168894;0.000364505285326637;0.000465832219386722	0.36376	0.866258	-0.0160575	0.0176801	0.538493	0.361614	0.863782	-0.0162016	0.0177592
PRSS2_ENSG00000275896	0.541186	0	0	0	0	0	0	0	1	ultra_rare_collpase_chr7:142763883_G_A_chr7:142771023_G_A_chr7:142772118_A_G_chr7:142772153_G_T_chr7:142772156_G_A_chr7:142773280_G_C_chr7:142773295_A_G_chr7:142773297_A_T_chr7:142773402_C_A_chr7:142773432_G_A_chr7:142773975_T_A_chr7:142774410_T_C_chr7:142774412_G_A_chr7:142774425_G_T	0.000567008	NA	NA	NA	NA	0.539748	NA	NA	NA	NA
CCDC201_ENSG00000283247	0.54119	0	0	0	0	0	0	1	0	ultra_rare_collpase_chr7:45863126_C_G_chr7:45863129_T_C_chr7:45863159_G_A_chr7:45866044_C_T_chr7:45866410_T_G	0.000405006	NA	NA	NA	NA	0.539682	NA	NA	NA	NA
EIF4A2_ENSG00000156976	0.541227	0	0	0	0	0	0	1	1	ultra_rare_collpase_chr3:186783276_G_A_chr3:186783549_T_TA_chr3:186783573_C_T_chr3:186783586_C_T_chr3:186783611_A_G_chr3:186783615_C_T_chr3:186784137_A_G_chr3:186784140_C_T_chr3:186784145_G_A_chr3:186784159_TGGG_T_chr3:186784454_A_C_chr3:186784465_T_C_chr3:186784569_C_T_chr3:186784590_C_T_chr3:186784608_A_G_chr3:186784814_C_T_chr3:186784860_C_T_chr3:186784897_C_T;chr3:186783634_T_C	0.000648009396136244;0.000364520048602673	0.413786	0.693682	-0.0412047	0.0504187	0.539617	0.412367	0.692052	-0.0414555	0.0505719
CA1_ENSG00000133742	0.541235	0	0	0	0	0	0	1	1	ultra_rare_collpase_chr8:85328598_G_A_chr8:85328663_C_T_chr8:85328664_G_A_chr8:85329723_A_G_chr8:85329754_G_A_chr8:85329784_A_G_chr8:85329838_G_A_chr8:85333593_T_C_chr8:85333605_A_T_chr8:85336947_C_T_chr8:85336976_T_C_chr8:85338330_T_G_chr8:85338417_C_T_chr8:85350675_G_C_chr8:85351613_T_C;chr8:85336977_G_A	0.00076951115791179;0.000243003523551091	0.419189	0.557379	-0.0402965	0.0498825	0.539454	0.417585	0.555342	-0.0405753	0.0500547
RPL37A_ENSG00000197756	0.541307	0	0	0	0	0	0	0	1	ultra_rare_collpase_chr2:216498879_T_G_chr2:216499338_A_G_chr2:216499369_G_A_chr2:216499955_A_G_chr2:216499982_C_T_chr2:216501372_A_G_chr2:216501390_T_A_chr2:216541067_G_A_chr2:216547215_A_G_chr2:216547230_A_G	0.000486007	NA	NA	NA	NA	0.539448	NA	NA	NA	NA
OR4A16_ENSG00000181961	0.54138	0	0	0	0	0	0	0	1	ultra_rare_collpase_chr11:55343369_A_C_chr11:55343559_G_A_chr11:55343580_C_T_chr11:55343606_C_T_chr11:55343649_G_T_chr11:55343703_G_A_chr11:55343722_CTCTG_C_chr11:55343739_A_G_chr11:55344032_C_A	0.000506257	NA	NA	NA	NA	0.539839	NA	NA	NA	NA
SBK2_ENSG00000187550	0.54144	0	0	0	0	0	1	3	2	ultra_rare_collpase_chr19:55529787_CT_C_chr19:55529842_C_CG_chr19:55529901_C_T_chr19:55529915_G_A_chr19:55529958_G_C_chr19:55530031_C_T_chr19:55530037_G_C_chr19:55530046_T_C_chr19:55530052_G_A_chr19:55530127_C_T_chr19:55530128_C_A_chr19:55530136_C_T_chr19:55530166_C_A_chr19:55530191_G_A_chr19:55530235_C_T_chr19:55530272_C_T_chr19:55530277_G_A_chr19:55530292_C_A_chr19:55530293_A_G_chr19:55531178_G_T_chr19:55531213_G_A_chr19:55531216_T_C_chr19:55531217_C_T_chr19:55531241_C_T_chr19:55531258_C_T_chr19:55531271_C_G_chr19:55531277_A_G_chr19:55531284_G_C_chr19:55531303_G_T_chr19:55531318_G_A_chr19:55531336_A_C_chr19:55536050_C_T_chr19:55536069_C_T_chr19:55536080_C_T_chr19:55536098_C_T_chr19:55536111_A_G_chr19:55536126_C_T_chr19:55536182_G_GC_chr19:55540783_G_A_chr19:55540910_C_T_chr19:55540992_CT_C_chr19:55541096_G_A_chr19:55541099_G_A_chr19:55541169_C_T_chr19:55541249_C_T_chr19:55541312_G_A_chr19:55541318_G_A_chr19:55541363_C_T_chr19:55541364_G_A_chr19:55541387_G_T_chr19:55541409_C_T_chr19:55541457_G_A_chr19:55541486_A_C;chr19:55529793_C_G;chr19:55531208_GTGCCGACTCGATGCCAA_G;chr19:55536072_G_A;chr19:55536095_G_A;chr19:55536161_A_G	0.00259203758454498;0.000202543952037592;0.000243042897071333;0.000445506459843668;0.000222762251923856;0.000222834454258164	0.375071	0.634052	0.0231815	0.0261343	0.536775	0.372383	0.624634	0.0234435	0.0262814
GOT1L1_ENSG00000169154	0.541489	0	0	0	0	0	0	1	2	ultra_rare_collpase_chr8:37934408_T_C_chr8:37934442_G_A_chr8:37935126_G_A_chr8:37935217_T_C_chr8:37935749_C_T_chr8:37935750_G_A_chr8:37936722_T_G_chr8:37937000_GTGTCAACTTGC_G_chr8:37937653_T_TTTCC_chr8:37937745_C_T_chr8:37938756_G_A_chr8:37938782_G_A_chr8:37938875_A_G;chr8:37934470_GT_G;chr8:37938725_TG_T	0.000465756753472925;0.00042525616621441;0.000283504110809607	0.395669	0.826775	-0.0401889	0.0473155	0.539515	0.393958	0.825244	-0.0404806	0.0474868
PLA2G4A_ENSG00000116711	0.541493	0	0	0	0	0	0	1	1	ultra_rare_collpase_chr1:186854367_G_C_chr1:186870478_G_A_chr1:186911385_G_A_chr1:186932817_T_A_chr1:186932841_T_C_chr1:186939048_A_C_chr1:186946727_G_C_chr1:186946735_G_A_chr1:186946751_A_G_chr1:186946955_G_C_chr1:186956129_A_T_chr1:186956164_C_T_chr1:186956202_C_G_chr1:186956327_T_C_chr1:186965414_G_A_chr1:186965426_C_T_chr1:186977669_G_A_chr1:186979363_T_A_chr1:186988432_G_A;chr1:186939207_A_G	0.000648009396136244;0.000243003523551091	0.421461	0.556115	-0.0415245	0.0516546	0.539219	0.419405	0.553552	-0.0418936	0.0518835
RUNDC3A_ENSG00000108309	0.541804	0	0	0	0	0	0	0	1	ultra_rare_collpase_chr17:44308533_G_A_chr17:44308555_C_T_chr17:44308567_A_AG_chr17:44308588_A_G_chr17:44308597_C_T_chr17:44308632_C_T_chr17:44309186_T_C_chr17:44311957_G_A_chr17:44311963_T_C_chr17:44312594_C_T_chr17:44312636_C_T_chr17:44313119_G_T_chr17:44313159_T_C_chr17:44313173_G_A_chr17:44313180_C_T_chr17:44318200_GAC_G	0.000729011	NA	NA	NA	NA	0.539785	NA	NA	NA	NA
RBMX_ENSG00000147274	0.541813	0	0	0	0	0	0	1	1	ultra_rare_collpase_chrX:136872630_G_A_chrX:136873082_T_G_chrX:136874123_T_G_chrX:136874238_TGGA_T_chrX:136874282_C_G_chrX:136874313_G_A_chrX:136874364_G_A_chrX:136874535_T_C_chrX:136875327_G_A_chrX:136876650_C_A_chrX:136877918_T_C_chrX:136878007_G_A_chrX:136878087_C_CT_chrX:136879129_A_G_chrX:136879352_C_T_chrX:136880120_G_A_chrX:136880726_G_A_chrX:136880757_G_A;chrX:136878005_G_T	0.000972014094204366;0.000284067851635419	0.413638	0.640311	-0.0301041	0.0368242	0.539888	0.411919	0.638113	-0.0303263	0.0369598
SMC3_ENSG00000108055	0.541829	0	0	0	0	0	0	1	1	ultra_rare_collpase_chr10:110583538_G_C_chr10:110583864_G_C_chr10:110584332_C_T_chr10:110584341_A_G_chr10:110589688_T_A_chr10:110589933_C_G_chr10:110590460_C_T_chr10:110596488_CAGA_C_chr10:110596536_G_A_chr10:110599768_A_G_chr10:110600509_A_G_chr10:110601666_G_A_chr10:110601699_C_T_chr10:110602577_AAGG_A;chr10:110584371_A_G	0.000627759102506986;0.000243013365735115	0.414444	0.697207	-0.0414732	0.0508188	0.539686	0.412538	0.69504	-0.0418127	0.0510263
CINP_ENSG00000100865	0.541834	0	0	0	0	0	0	1	1	ultra_rare_collpase_chr14:102348684_G_A_chr14:102348702_G_A_chr14:102349939_G_A_chr14:102349958_G_A_chr14:102349978_T_C_chr14:102359515_G_A_chr14:102362850_A_G_chr14:102362984_GCTCTTCGGTGCTGGCCCCGGTGCCGGCCCCGTTGC_G_chr14:102363027_A_G;chr14:102359539_C_G	0.000668259689765502;0.000243013365735115	0.416659	0.595987	-0.0413327	0.0508879	0.539993	0.415005	0.593853	-0.0416269	0.0510685
KRTAP4-7_ENSG00000240871	0.541889	0	0	0	0	0	0	1	1	ultra_rare_collpase_chr17:41084246_G_C_chr17:41084350_C_G_chr17:41084361_C_T_chr17:41084398_C_A_chr17:41084415_G_A_chr17:41084612_C_T_chr17:41084613_G_A;chr17:41084328_G_A	0.000324004698068122;0.000466039876803372	0.416233	0.718294	-0.0415998	0.0511698	0.539516	0.414103	0.716116	-0.0419811	0.0514036
ZFP36L2_ENSG00000152518	0.542044	0	0	0	0	0	0	5	4	ultra_rare_collpase_chr2:43222421_T_A_chr2:43222437_CTACAA_C_chr2:43222451_C_T_chr2:43222456_CA_C_chr2:43222490_T_C_chr2:43222493_C_T_chr2:43222497_AAT_A_chr2:43222501_T_C_chr2:43222502_A_ATT_chr2:43222518_ACTTAT_A_chr2:43222580_G_A_chr2:43222594_T_G_chr2:43222761_CTTTAT_C_chr2:43222785_G_T_chr2:43222805_T_A_chr2:43222815_C_T_chr2:43222859_T_C_chr2:43222869_G_A_chr2:43222880_G_T_chr2:43222940_CAT_C_chr2:43223016_G_A_chr2:43223086_T_C_chr2:43223112_GAA_G_chr2:43223121_T_C_chr2:43223197_C_T_chr2:43223206_GGAAA_G_chr2:43223208_A_G_chr2:43223216_TAATG_T_chr2:43223230_TTACA_T_chr2:43223239_A_G_chr2:43223343_GATT_G_chr2:43223343_G_A_chr2:43223345_TTAA_T_chr2:43223349_TA_T_chr2:43223369_CATA_C_chr2:43223376_AAAG_A_chr2:43223379_GAATA_G_chr2:43223409_TGATA_T_chr2:43223438_T_C_chr2:43223478_T_C_chr2:43223539_T_G_chr2:43223550_A_T_chr2:43223632_A_G_chr2:43223642_G_A_chr2:43223785_T_A_chr2:43223926_C_T_chr2:43223933_T_C_chr2:43224161_A_G_chr2:43224325_G_A_chr2:43224357_G_A_chr2:43224438_G_A_chr2:43224456_G_C_chr2:43224475_G_A_chr2:43224483_G_T_chr2:43224496_G_A_chr2:43224514_G_A_chr2:43224544_CCCGGCGGGGAGGGTCGCGCTGGGCGGCG_C_chr2:43224584_G_A_chr2:43224611_T_C_chr2:43224612_G_C_chr2:43224633_A_AGGC_chr2:43224657_A_T_chr2:43224669_G_C_chr2:43224674_G_C_chr2:43224700_C_T_chr2:43224717_A_AGGCGTT_chr2:43224767_G_A_chr2:43224820_CGCGGCCGCCGCGGAG_C_chr2:43224848_G_T_chr2:43224852_C_T_chr2:43224887_CAGG_C_chr2:43224931_G_A_chr2:43224932_G_A_chr2:43224942_G_A_chr2:43224972_G_T_chr2:43225015_G_A_chr2:43225033_G_A_chr2:43225083_C_G_chr2:43225192_G_A_chr2:43225198_G_A_chr2:43225261_G_A_chr2:43225279_C_T_chr2:43225315_C_T_chr2:43225380_T_TCTG_chr2:43225398_G_A_chr2:43225399_C_T_chr2:43225411_G_A_chr2:43225415_C_A_chr2:43225441_G_A_chr2:43225443_C_T_chr2:43225484_CCCCCCGACGGCTCCTTAAGGGTGCCGTAGGAGGTCGGACCGCCGG_C_chr2:43225490_G_A_chr2:43225564_G_A_chr2:43225568_G_C_chr2:43225575_T_G_chr2:43225576_G_C_chr2:43225580_G_A_chr2:43225595_C_T_chr2:43225606_G_A_chr2:43225616_G_A_chr2:43225625_T_C_chr2:43225636_G_C_chr2:43225648_G_A_chr2:43225694_C_A_chr2:43225705_C_T_chr2:43225708_G_A_chr2:43225715_A_G_chr2:43225736_G_A_chr2:43225756_C_T_chr2:43226260_C_T_chr2:43226269_C_T_chr2:43226287_T_C_chr2:43226306_T_C_chr2:43226409_G_A_chr2:43226414_A_C_chr2:43226578_C_T_chr2:43231096_C_T;chr2:43222563_CAG_C;chr2:43223218_A_T;chr2:43223445_C_T;chr2:43224046_T_C;chr2:43224572_G_A;chr2:43224622_A_C;chr2:43224873_CGGAGGCCGA_C;chr2:43224964_G_GAGC	0.00585233485885545;0.000688509983394759;0.000405005872585152;0.000384755578955895;0.000465926586176161;0.000526656943769243;0.000243220235923629;0.000263317804334616;0.000344268934791414	0.96021	0.368846	-0.000756859	0.0151705	0.535837	0.959952	0.36381	-0.000764891	0.0152327
MANSC1_ENSG00000111261	0.542093	0	0	0	0	0	0	1	1	ultra_rare_collpase_chr12:12330034_T_C_chr12:12330035_C_T_chr12:12330076_C_T_chr12:12330077_G_A_chr12:12330086_G_A_chr12:12330137_A_G_chr12:12330494_G_A_chr12:12330785_C_G_chr12:12338524_C_T_chr12:12338531_C_T_chr12:12343098_T_C_chr12:12343113_A_T_chr12:12343170_T_C_chr12:12343184_G_A;chr12:12338471_C_T	0.00076951115791179;0.000324004698068122	0.417266	0.5923	-0.0413962	0.0510324	0.540402	0.415747	0.590345	-0.0416667	0.0511988
OSBPL9_ENSG00000117859	0.542227	0	0	0	0	0	1	3	2	ultra_rare_collpase_chr1:51583596_G_C_chr1:51617120_A_G_chr1:51617122_C_T_chr1:51617124_T_C_chr1:51617133_C_T_chr1:51617331_C_G_chr1:51669416_T_G_chr1:51669443_A_G_chr1:51669479_A_G_chr1:51669671_G_A_chr1:51669749_A_C_chr1:51670070_C_T_chr1:51670081_A_G_chr1:51670097_T_A_chr1:51707903_G_A_chr1:51714006_G_A_chr1:51714080_G_A_chr1:51729283_G_A_chr1:51729960_C_CG_chr1:51740146_A_G_chr1:51740215_A_G_chr1:51745557_C_T_chr1:51745588_C_G_chr1:51746760_A_G_chr1:51756323_C_T_chr1:51756343_C_T_chr1:51760705_G_A_chr1:51765840_C_T_chr1:51765869_G_A_chr1:51765971_C_T_chr1:51765972_G_A_chr1:51772086_T_C_chr1:51772108_C_T_chr1:51772156_C_T_chr1:51772673_G_A_chr1:51782600_C_G_chr1:51783960_A_G;chr1:51617330_G_A;chr1:51730005_A_T;chr1:51746715_T_G;chr1:51750160_A_G;chr1:51760724_C_T	0.00194402818840873;0.000222798347241351;0.000202634245187437;0.000486007047102183;0.000263264479546375;0.000303754404438864	0.368471	0.966419	-0.0244195	0.0271526	0.540199	0.366813	0.965866	-0.024589	0.0272467
DBT_ENSG00000137992	0.542288	0	0	0	0	0	0	2	1	ultra_rare_collpase_chr1:100196310_T_C_chr1:100196319_C_T_chr1:100196424_T_C_chr1:100206252_A_G_chr1:100206294_C_A_chr1:100206452_A_G_chr1:100206543_C_T_chr1:100210747_A_G_chr1:100214855_G_A_chr1:100214885_G_A_chr1:100214975_T_C_chr1:100216062_CT_C_chr1:100216156_A_G_chr1:100216183_A_C_chr1:100216193_G_A_chr1:100218645_C_T_chr1:100230765_G_A_chr1:100230802_A_G_chr1:100230829_G_A_chr1:100230875_G_A_chr1:100240875_G_A_chr1:100249804_A_C;chr1:100214929_A_C;chr1:100218726_TCAA_T	0.00101251468146288;0.00034425499169738;0.000303754404438864	0.864542	0.388466	-0.0063841	0.0374226	0.538911	0.864074	0.385554	-0.00642793	0.0375483
SRSF10_ENSG00000188529	0.54236	0	0	0	0	0	0	2	3	ultra_rare_collpase_chr1:23969177_A_C_chr1:23969180_T_C_chr1:23969312_T_C_chr1:23969376_T_G_chr1:23969379_A_G_chr1:23969383_T_C_chr1:23969847_T_C_chr1:23969856_A_G_chr1:23971177_T_C_chr1:23971211_T_A_chr1:23971422_C_T_chr1:23971491_A_C_chr1:23971526_CTG_C_chr1:23971579_T_C_chr1:23971583_C_T_chr1:23971600_C_T_chr1:23971601_G_A_chr1:23971607_G_C_chr1:23971636_A_G_chr1:23971945_G_C_chr1:23971962_G_A_chr1:23977821_T_C_chr1:23977934_T_C_chr1:23978076_C_T_chr1:23978219_A_T_chr1:23978567_T_G;chr1:23969105_G_GC;chr1:23969258_A_T;chr1:23969325_G_A;chr1:23980385_C_T	0.00115426673686768;0.000486007047102183;0.000222753229921834;0.00034425499169738;0.000891121192482178	0.373243	0.766095	-0.0237638	0.0266885	0.539975	0.371289	0.763073	-0.0239587	0.0267976
OR2AE1_ENSG00000244623	0.54245	0	0	0	0	0	0	0	1	ultra_rare_collpase_chr7:99876160_G_A_chr7:99876198_A_G_chr7:99876666_T_C_chr7:99876669_C_T_chr7:99876670_G_A_chr7:99876858_A_G_chr7:99876903_A_C_chr7:99876921_G_A	0.000526508	NA	NA	NA	NA	0.54099	NA	NA	NA	NA
THBS4_ENSG00000113296	0.542471	0	0	0	0	0	0	4	3	ultra_rare_collpase_chr5:80009211_G_A_chr5:80040143_A_T_chr5:80040193_A_G_chr5:80040268_C_T_chr5:80055793_C_T_chr5:80055794_G_A_chr5:80055856_G_A_chr5:80055898_C_T_chr5:80055901_G_A_chr5:80055920_T_G_chr5:80055926_T_C_chr5:80056011_G_GA_chr5:80058227_CTGG_C_chr5:80058287_A_T_chr5:80058719_C_T_chr5:80058720_G_A_chr5:80059453_CA_C_chr5:80059471_T_C_chr5:80059898_T_C_chr5:80061746_G_C_chr5:80067971_A_T_chr5:80068085_C_T_chr5:80070315_G_A_chr5:80070333_TA_T_chr5:80070703_G_A_chr5:80070727_G_A_chr5:80070745_G_A_chr5:80070748_C_T_chr5:80071063_G_A_chr5:80071112_A_G_chr5:80072338_A_G_chr5:80072380_T_C_chr5:80072393_C_A_chr5:80073318_A_G_chr5:80073320_C_T_chr5:80076943_G_A_chr5:80076946_G_A_chr5:80076963_TGAC_T_chr5:80076982_G_A_chr5:80077012_C_T_chr5:80077013_G_A_chr5:80077027_C_A_chr5:80078051_G_A_chr5:80078054_G_A_chr5:80078120_C_T_chr5:80078168_G_A_chr5:80078218_C_CCT_chr5:80078924_A_G_chr5:80078925_T_C_chr5:80079067_A_G_chr5:80079091_G_A_chr5:80079175_G_A_chr5:80079194_C_T_chr5:80079941_C_T_chr5:80079943_G_GA_chr5:80079956_C_A_chr5:80080056_G_A_chr5:80082410_C_T_chr5:80082434_G_A_chr5:80082461_AC_A_chr5:80082488_G_A_chr5:80083083_C_T_chr5:80083087_C_G;chr5:80059877_A_G;chr5:80059879_G_A;chr5:80070372_G_A;chr5:80071051_C_G;chr5:80072299_A_G;chr5:80078067_T_C	0.00255153699728646;0.000405055087491899;0.000283527076835838;0.000688509983394759;0.000324004698068122;0.000303754404438864;0.000546757927989956	0.586806	0.361468	0.0113453	0.0208756	0.515937	0.580509	0.340381	0.0117302	0.0212257
RNF38_ENSG00000137075	0.5425	0	0	0	0	0	0	1	3	ultra_rare_collpase_chr9:36342360_C_T_chr9:36344862_T_C_chr9:36352826_C_T_chr9:36352827_G_A_chr9:36357782_G_C_chr9:36369738_A_G_chr9:36369739_T_C_chr9:36369784_G_A_chr9:36369829_C_T_chr9:36369910_C_G_chr9:36369925_CAGG_C_chr9:36376097_G_A_chr9:36376099_T_A_chr9:36390471_A_G_chr9:36390480_T_C_chr9:36390571_T_C_chr9:36390589_G_C_chr9:36400303_T_C_chr9:36400575_T_G_chr9:36400625_C_T_chr9:36400628_C_G_chr9:36400631_G_A_chr9:36400638_C_A_chr9:36400745_CG_C_chr9:36401262_A_C_chr9:36487005_G_A;chr9:36353224_AGCTGATGGAGGTAATGTTGGGGGGTGG_A;chr9:36481860_A_G;chr9:36487012_G_A	0.000870762626058078;0.000384755578955895;0.000931513506945851;0.00093173992303018	0.378861	0.673612	-0.023778	0.0270205	0.540028	0.376798	0.669999	-0.0239844	0.0271375
SSTR1_ENSG00000139874	0.542517	0	0	0	0	0	0	1	1	ultra_rare_collpase_chr14:38209412_C_G_chr14:38209472_G_A_chr14:38209486_G_C_chr14:38209525_T_C_chr14:38209534_G_C_chr14:38209592_T_A_chr14:38209649_C_T_chr14:38209666_A_G_chr14:38209780_C_T_chr14:38209817_C_G_chr14:38209846_G_T_chr14:38209876_A_G_chr14:38210134_A_G_chr14:38210173_C_A_chr14:38210365_C_T_chr14:38210438_C_A_chr14:38210480_G_A;chr14:38210152_C_G	0.000627759102506986;0.000222753229921834	0.417098	0.598082	-0.041514	0.0511593	0.540222	0.415038	0.595421	-0.0418823	0.0513856
USP22_ENSG00000124422	0.542586	0	0	0	0	0	0	0	2	ultra_rare_collpase_chr17:21003036_C_T_chr17:21003043_C_T_chr17:21004197_C_T_chr17:21004221_C_T_chr17:21006924_G_A_chr17:21006959_C_T_chr17:21007893_T_C_chr17:21011155_G_A_chr17:21011172_G_A_chr17:21011184_G_A_chr17:21012864_C_T_chr17:21015868_G_A_chr17:21018030_C_T_chr17:21028553_C_T_chr17:21028565_G_A_chr17:21028667_G_A_chr17:21042678_G_A_chr17:21042781_C_T_chr17:21042795_G_C_chr17:21042853_C_A_chr17:21043500_T_C;chr17:21012930_C_T	0.000708760277024017;0.000445524503847712	0.414261	0.655877	-0.0398129	0.0487653	0.54065	0.412532	0.653706	-0.0401086	0.0489459
TCP11L2_ENSG00000166046	0.542616	0	0	0	0	0	0	5	1	ultra_rare_collpase_chr12:106302499_C_T_chr12:106303454_A_G_chr12:106303472_G_A_chr12:106303473_G_A_chr12:106311097_C_T_chr12:106311124_G_A_chr12:106311139_C_T_chr12:106311167_G_C_chr12:106314489_A_AAG_chr12:106314494_G_A_chr12:106318438_A_G_chr12:106321510_G_A_chr12:106321518_C_A_chr12:106321525_C_T_chr12:106321526_G_A_chr12:106321594_A_G_chr12:106321651_C_T_chr12:106321693_G_A_chr12:106323532_C_T_chr12:106323578_C_T_chr12:106323589_C_T_chr12:106323601_G_C_chr12:106323626_A_G_chr12:106335654_C_G_chr12:106335666_T_C_chr12:106335750_T_C_chr12:106336054_G_A_chr12:106336084_A_C_chr12:106336155_G_A_chr12:106336205_G_A_chr12:106336214_G_A_chr12:106340959_A_G_chr12:106346310_GA_G_chr12:106346358_C_T_chr12:106346468_C_T_chr12:106346469_G_A_chr12:106346489_G_A;chr12:106321690_A_T;chr12:106336201_G_T;chr12:106340840_A_G;chr12:106340926_G_A;chr12:106346300_C_T	0.00139727026041878;0.000303754404438864;0.000243003523551091;0.000263253817180349;0.000222753229921834;0.000303754404438864	0.54397	0.361334	-0.0181876	0.029972	0.523267	0.539312	0.346869	-0.0186106	0.0303176
ZNF165_ENSG00000197279	0.542638	0	0	0	0	0	0	0	1	ultra_rare_collpase_chr6:28085562_G_T_chr6:28085666_AC_A_chr6:28085743_T_A_chr6:28085890_A_C_chr6:28089049_G_A_chr6:28089127_ATGAAT_A_chr6:28089186_C_T_chr6:28089187_G_A_chr6:28089192_C_T_chr6:28089313_G_C_chr6:28089324_C_T_chr6:28089360_C_A_chr6:28089403_C_T_chr6:28089454_A_G	0.000526508	NA	NA	NA	NA	0.541025	NA	NA	NA	NA
KRTAP29-1_ENSG00000212658	0.542647	0	0	0	0	0	1	0	1	ultra_rare_collpase_chr17:41302010_G_A_chr17:41302297_C_T_chr17:41302343_G_A_chr17:41302382_T_A_chr17:41302416_C_T;chr17:41302298_C_T	0.000182252642663319;0.000668259689765502	0.416098	0.614031	-0.0413798	0.0508846	0.540645	0.414303	0.611706	-0.0416994	0.0510806
IK_ENSG00000113141	0.542654	0	0	0	0	0	0	1	1	ultra_rare_collpase_chr5:140654519_C_T_chr5:140654722_G_A_chr5:140655835_A_G_chr5:140655898_G_A_chr5:140657552_A_G_chr5:140658989_G_A_chr5:140659019_G_A_chr5:140659024_C_T_chr5:140659025_G_A_chr5:140659048_C_T_chr5:140659053_CCGAGAG_C_chr5:140659078_C_T_chr5:140659079_G_A_chr5:140659091_G_A_chr5:140659103_G_A_chr5:140659168_A_C_chr5:140659327_G_A_chr5:140662306_G_T;chr5:140659030_C_T	0.000749260864282532;0.000263253817180349	0.414379	0.666334	-0.0412778	0.0505724	0.540971	0.41287	0.664462	-0.0415452	0.0507358
GRIK2_ENSG00000164418	0.542696	0	0	0	0	0	0	3	6	ultra_rare_collpase_chr6:101279636_A_G_chr6:101286280_T_C_chr6:101315847_T_G_chr6:101386717_A_T_chr6:101391791_G_A_chr6:101391877_T_C_chr6:101393798_C_T_chr6:101394140_C_T_chr6:101397390_C_G_chr6:101397398_G_A_chr6:101397401_G_A_chr6:101397443_T_A_chr6:101398847_G_A_chr6:101398870_G_A_chr6:101399057_C_G_chr6:101399167_C_T_chr6:101399231_C_T_chr6:101399246_G_C_chr6:101399315_T_G_chr6:101399379_T_C_chr6:101401270_C_G_chr6:101403694_A_G_chr6:101403726_G_A_chr6:101405002_A_G_chr6:101405007_G_A_chr6:101405018_G_A_chr6:101405021_A_G_chr6:101405132_A_G_chr6:101405140_T_C_chr6:101405162_T_A_chr6:101422328_T_C_chr6:101453434_T_C_chr6:101460727_T_G_chr6:101467238_A_T_chr6:101472797_A_C_chr6:101477740_T_C_chr6:101534985_T_C_chr6:101534988_C_G_chr6:101535023_G_A_chr6:101535324_A_G_chr6:101550530_G_A_chr6:101550543_T_G_chr6:101550587_T_A_chr6:101583873_A_G_chr6:101583962_A_G_chr6:101603760_A_G_chr6:101621952_G_T_chr6:101621979_C_T_chr6:101626569_G_A_chr6:101626572_C_T_chr6:101626610_G_A_chr6:101626614_C_T_chr6:101631218_A_G_chr6:101668686_A_G_chr6:101668895_A_G_chr6:101668900_A_T_chr6:101670507_A_G_chr6:101676694_C_T_chr6:101676718_C_A_chr6:101686213_T_C_chr6:101686324_G_A_chr6:101686352_C_T_chr6:101698492_A_G_chr6:101717059_A_G_chr6:101717078_A_G_chr6:101719743_A_G_chr6:101729232_A_G_chr6:101729237_T_C_chr6:101756233_T_C_chr6:101758634_T_G_chr6:101758752_T_A_chr6:101774627_A_G_chr6:101777124_A_G_chr6:101777179_T_C_chr6:101777727_G_T_chr6:101777810_A_C_chr6:101777861_A_G_chr6:101777939_G_A_chr6:101799664_T_C_chr6:101799681_G_A_chr6:101799696_G_A_chr6:101799717_A_G_chr6:101802341_A_G_chr6:101802374_C_T_chr6:101802427_G_A_chr6:101818371_T_C_chr6:101859342_G_A_chr6:101859443_G_A_chr6:101859477_G_A_chr6:101889655_G_T_chr6:101889884_A_AT_chr6:101889901_T_TA_chr6:101894680_T_C_chr6:101895537_G_A_chr6:101899783_G_A_chr6:101899849_GGTAA_G_chr6:101905240_T_C_chr6:101924800_C_T_chr6:101926721_C_T_chr6:101926741_A_G_chr6:101926793_C_T_chr6:101927188_G_T_chr6:101928552_G_A_chr6:101928619_T_C_chr6:101936639_TACAGGAAACCA_T_chr6:102026897_A_C_chr6:102026960_T_C_chr6:102035357_C_T_chr6:102035497_C_T_chr6:102035498_G_A_chr6:102035524_G_A_chr6:102035536_T_G_chr6:102063965_T_C_chr6:102068402_G_A_chr6:102068444_CAGA_C_chr6:102068461_A_T;chr6:101354365_G_T;chr6:101453386_G_T;chr6:101534948_G_A;chr6:101534956_A_AT;chr6:101731006_T_G;chr6:101850717_A_T;chr6:101850881_A_T;chr6:102026978_G_C	0.00522457575634847;0.000465756753472925;0.000789761451541047;0.000364520048602673;0.000486046417432865;0.000263253817180349;0.00042525616621441;0.000303754404438864;0.000445596694482703	0.359045	0.497831	-0.0160175	0.0174638	0.540196	0.357052	0.492919	-0.0161508	0.0175362
PDLIM2_ENSG00000120913	0.542933	0	0	0	0	0	0	1	3	ultra_rare_collpase_chr8:22578816_TTTATGGGGCTGCCCCCTCGATCG_T_chr8:22579121_G_GCT_chr8:22579336_G_A_chr8:22581385_G_A_chr8:22581388_C_T_chr8:22581392_G_A_chr8:22581416_G_A_chr8:22581445_G_A_chr8:22581475_G_A_chr8:22581494_G_A_chr8:22581514_C_T_chr8:22581530_G_A_chr8:22584876_G_T_chr8:22584877_C_T_chr8:22585027_G_A_chr8:22585063_C_G_chr8:22585102_G_A_chr8:22585364_C_T_chr8:22585735_G_A_chr8:22589298_G_T_chr8:22589341_C_T_chr8:22589667_G_A_chr8:22589706_G_A_chr8:22591622_AC_A_chr8:22593747_G_A_chr8:22593761_C_T_chr8:22593767_C_T_chr8:22593786_C_A_chr8:22593821_G_A_chr8:22593854_G_A_chr8:22593866_C_T_chr8:22593867_G_A_chr8:22597516_A_C_chr8:22600902_G_A_chr8:22600945_G_A_chr8:22601040_C_T_chr8:22601110_C_T_chr8:22601256_C_T_chr8:22601340_G_C_chr8:22601344_T_G_chr8:22601775_C_T_chr8:22602050_T_G_chr8:22602578_C_A_chr8:22602580_G_A;chr8:22589732_G_A;chr8:22589739_G_A;chr8:22593872_C_T	0.00218703171195982;0.000465756753472925;0.000870868438107583;0.000324017820980154	0.439352	0.381001	0.0196353	0.025392	0.535128	0.436499	0.373926	0.0198811	0.0255502
ADGRG6_ENSG00000112414	0.542934	0	0	0	0	0	0	1	4	ultra_rare_collpase_chr6:142302332_G_GT_chr6:142302803_T_C_chr6:142331380_G_A_chr6:142347965_A_G_chr6:142348197_A_G_chr6:142367579_T_G_chr6:142367743_A_G_chr6:142367854_C_G_chr6:142370640_G_T_chr6:142370650_A_G_chr6:142370737_A_T_chr6:142370784_C_G_chr6:142383772_C_T_chr6:142390273_G_A_chr6:142390302_C_T_chr6:142390331_G_T_chr6:142392979_C_T_chr6:142392994_A_G_chr6:142393958_G_C_chr6:142397642_A_G_chr6:142397652_C_G_chr6:142400589_C_T_chr6:142402758_G_T_chr6:142403875_C_T_chr6:142403915_C_G_chr6:142405695_T_C_chr6:142405823_T_C_chr6:142406251_C_T_chr6:142406321_T_C_chr6:142408174_T_G_chr6:142415036_T_C_chr6:142415794_A_T_chr6:142415998_G_A_chr6:142416031_C_G_chr6:142416032_G_A_chr6:142419844_T_C_chr6:142419892_A_G_chr6:142419924_A_G_chr6:142419954_C_T_chr6:142419972_G_T_chr6:142419983_C_A_chr6:142420063_T_C_chr6:142437517_C_T_chr6:142437518_G_A_chr6:142438290_G_C_chr6:142438301_A_G_chr6:142438305_A_G_chr6:142438368_A_G_chr6:142440891_A_G_chr6:142440899_A_G_chr6:142440919_T_C_chr6:142441016_A_G_chr6:142443364_C_G_chr6:142443415_A_G_chr6:142443444_A_T_chr6:142443483_T_C_chr6:142443496_G_A;chr6:142367643_G_A;chr6:142370476_A_G;chr6:142402658_A_G;chr6:142402834_A_C	0.00299704345713013;0.000324017820980154;0.000465775617658971;0.000546757927989956;0.000587258515248471	0.374596	0.513123	-0.0196252	0.022103	0.540369	0.372467	0.508956	-0.0198007	0.0222016
ZNF891_ENSG00000214029	0.542956	0	0	0	0	0	0	1	1	ultra_rare_collpase_chr12:133120293_TTC_T_chr12:133120391_G_C_chr12:133120426_C_A_chr12:133120432_G_A_chr12:133120552_C_G_chr12:133120558_T_A_chr12:133120625_A_G_chr12:133120663_A_C_chr12:133120681_A_C_chr12:133120724_T_C_chr12:133120760_G_A_chr12:133120795_G_A_chr12:133120840_G_C_chr12:133120870_C_T_chr12:133121183_CATAGAGCTTCTCACTT_C_chr12:133121201_TAG_T_chr12:133121578_T_G_chr12:133121767_T_G;chr12:133120462_T_C	0.000526507634360698;0.000222753229921834	0.518801	0.414751	0.0360866	0.0559313	0.540351	0.517345	0.412419	0.0363382	0.0561257
BTC_ENSG00000174808	0.54303	0	0	0	0	0	0	1	2	ultra_rare_collpase_chr4:74748090_T_C_chr4:74750576_C_A_chr4:74750603_A_G_chr4:74750618_A_G_chr4:74750689_A_C_chr4:74755871_G_A_chr4:74755878_C_T_chr4:74770156_C_G_chr4:74794257_C_G_chr4:74794280_G_A;chr4:74750714_T_C;chr4:74794416_T_TG	0.000445506459843668;0.000384755578955895;0.000789825428328405	0.897642	0.39236	-0.00481015	0.0373921	0.539164	0.897238	0.389027	-0.00484706	0.03753
KRBA2_ENSG00000184619	0.543037	0	0	0	0	0	0	0	1	ultra_rare_collpase_chr17:8369168_G_A_chr17:8369188_AG_A_chr17:8369229_C_G_chr17:8369451_G_A_chr17:8369484_G_A_chr17:8369573_A_G_chr17:8369778_T_C_chr17:8369978_A_T_chr17:8370011_T_C_chr17:8370057_A_G_chr17:8370179_G_C_chr17:8377660_G_A_chr17:8379816_C_T	0.000587259	NA	NA	NA	NA	0.541588	NA	NA	NA	NA
RSKR_ENSG00000167524	0.543042	0	0	0	0	0	0	2	3	ultra_rare_collpase_chr17:28610584_A_G_chr17:28610632_C_T_chr17:28610675_G_A_chr17:28611163_G_T_chr17:28611192_G_C_chr17:28611401_T_G_chr17:28611413_A_G_chr17:28611437_A_C_chr17:28611570_T_C_chr17:28611575_T_C_chr17:28611614_G_C_chr17:28611623_C_T_chr17:28611624_G_A_chr17:28611776_T_C_chr17:28612054_C_T_chr17:28612295_G_A_chr17:28612323_AGCC_A_chr17:28612640_C_T_chr17:28612686_C_T_chr17:28612689_T_C_chr17:28613110_C_T_chr17:28613130_T_C_chr17:28613302_T_C_chr17:28613312_T_A_chr17:28613440_C_G_chr17:28613444_A_T_chr17:28613469_T_TA_chr17:28613478_ACT_A_chr17:28613487_G_T_chr17:28613582_T_A_chr17:28613691_G_C_chr17:28614107_G_A_chr17:28614143_G_A_chr17:28615094_G_C_chr17:28615198_G_A_chr17:28615734_T_C_chr17:28615774_C_T_chr17:28616134_T_C_chr17:28616138_G_A_chr17:28616488_C_T_chr17:28616507_T_G_chr17:28616674_C_T_chr17:28616685_A_G_chr17:28616748_A_G_chr17:28616927_G_A_chr17:28617257_T_G_chr17:28618858_C_T_chr17:28618891_C_T_chr17:28618892_G_A_chr17:28618895_G_A;chr17:28610608_A_C;chr17:28612344_A_T;chr17:28613261_C_T;chr17:28616738_G_C	0.00236928435462314;0.000303815928056388;0.000445506459843668;0.00076951115791179;0.000364505285326637	0.366148	0.541837	0.0207763	0.0229899	0.540121	0.36378	0.536712	0.0209822	0.0231035
ACTR2_ENSG00000138071	0.543067	0	0	0	0	0	0	0	1	ultra_rare_collpase_chr2:65227875_T_C_chr2:65227908_C_G_chr2:65242083_T_C_chr2:65242114_G_A_chr2:65242330_A_G_chr2:65246174_A_G_chr2:65246268_T_G_chr2:65251054_G_A_chr2:65265144_G_A_chr2:65268699_C_T_chr2:65270414_C_G_chr2:65270419_T_C	0.000546758	NA	NA	NA	NA	0.541581	NA	NA	NA	NA
LIN28B_ENSG00000187772	0.543161	0	0	0	0	0	0	0	3	ultra_rare_collpase_chr6:104940550_T_G_chr6:104941957_TAGTA_T_chr6:104941970_A_G_chr6:104942013_C_T_chr6:104944021_A_G_chr6:104944026_G_C_chr6:104944820_G_A_chr6:104944822_C_G_chr6:104944872_A_C_chr6:104954750_C_G_chr6:104956362_G_A_chr6:104956387_G_C_chr6:104957136_G_A_chr6:104957138_G_A_chr6:104957241_G_A_chr6:104957246_G_A_chr6:104957307_T_A_chr6:104957419_A_G_chr6:104957425_TTG_T_chr6:104957606_A_AT_chr6:104957607_T_TG_chr6:104957852_G_A_chr6:104958171_T_G_chr6:104959850_T_C_chr6:104969288_T_C_chr6:104969312_AT_A_chr6:104969320_C_T_chr6:104970050_G_A_chr6:105026356_C_T_chr6:105026391_C_T_chr6:105026473_A_G_chr6:105035362_G_C_chr6:105035367_T_G_chr6:105035399_T_A_chr6:105035525_A_AT_chr6:105035539_C_G_chr6:105035603_A_T_chr6:105075489_T_A_chr6:105078622_G_A_chr6:105078736_G_A;chr6:104955695_G_A;chr6:104957568_C_T	0.00182252642663319;0.000425998052580331;0.000769542324827866	0.391603	0.876927	-0.0238151	0.0277983	0.540547	0.38933	0.872921	-0.0240446	0.0279318
TMEM150B_ENSG00000180061	0.543189	0	0	0	0	0	0	1	1	ultra_rare_collpase_chr19:55316785_C_T_chr19:55320058_G_A_chr19:55320082_C_A_chr19:55320145_C_T_chr19:55320430_A_C_chr19:55320557_C_A_chr19:55320968_C_T_chr19:55321028_G_GC_chr19:55321036_T_A;chr19:55320451_C_T	0.000405005872585152;0.000526592943654555	0.415483	0.693959	-0.0413366	0.0507645	0.541156	0.413673	0.69187	-0.0416583	0.0509614
PGA5_ENSG00000256713	0.54319	0	0	0	0	0	0	0	1	ultra_rare_collpase_chr11:61248433_G_T_chr11:61248471_T_C_chr11:61248516_T_C_chr11:61248535_G_A_chr11:61249710_G_T_chr11:61249733_A_G_chr11:61249787_G_A_chr11:61249814_G_A_chr11:61251197_G_C_chr11:61251219_C_T_chr11:61251240_G_A_chr11:61251267_G_A	0.000567008	NA	NA	NA	NA	0.541738	NA	NA	NA	NA
OR2C3_ENSG00000196242	0.543295	0	0	0	0	0	0	1	1	ultra_rare_collpase_chr1:247531670_A_G_chr1:247531766_A_T_chr1:247531779_G_A_chr1:247531904_G_C_chr1:247531971_C_T_chr1:247532003_C_T_chr1:247532043_TG_T_chr1:247532053_A_AC_chr1:247532144_C_T_chr1:247532301_C_T_chr1:247532315_T_C_chr1:247532451_G_A;chr1:247531855_G_GT	0.000526507634360698;0.00034425499169738	0.415548	0.694125	-0.0412195	0.0506276	0.541492	0.413946	0.69228	-0.0415032	0.0508014
SLC25A31_ENSG00000151475	0.543338	0	0	0	0	0	0	1	1	ultra_rare_collpase_chr4:127730639_G_A_chr4:127730687_C_T_chr4:127730703_C_T_chr4:127744689_C_T_chr4:127744713_C_T_chr4:127744714_G_A_chr4:127744717_A_G_chr4:127764303_T_C_chr4:127764336_C_T_chr4:127767086_A_T_chr4:127767110_A_C_chr4:127767185_C_T_chr4:127768812_G_A_chr4:127768852_C_T_chr4:127768864_G_A_chr4:127773468_T_C_chr4:127773470_C_T_chr4:127773471_G_A_chr4:127773476_G_A_chr4:127773485_A_G_chr4:127773495_G_A_chr4:127773525_T_C_chr4:127773542_G_T;chr4:127773521_G_A	0.000891012919687335;0.000263253817180349	0.422507	0.561503	-0.0416405	0.0519156	0.541614	0.420977	0.559589	-0.0419157	0.0520868
PRDX2_ENSG00000167815	0.543355	0	0	0	0	0	0	2	1	ultra_rare_collpase_chr19:12791890_C_T_chr19:12791970_A_G_chr19:12791988_G_T_chr19:12792038_C_A_chr19:12792105_C_A_chr19:12792127_G_A_chr19:12792128_A_G_chr19:12792131_TGCAGGGGGC_T_chr19:12792203_C_T_chr19:12792206_T_C_chr19:12792224_C_T_chr19:12792225_G_T_chr19:12792239_C_T_chr19:12792295_G_T_chr19:12792308_T_C_chr19:12792365_C_T_chr19:12792424_A_G_chr19:12792459_C_G_chr19:12792499_C_T_chr19:12792839_A_T_chr19:12792852_G_A_chr19:12792978_T_C_chr19:12793023_T_C_chr19:12793048_A_C_chr19:12793117_C_T_chr19:12793120_C_T_chr19:12793229_GTTTAT_G_chr19:12793242_CGTGTTT_C_chr19:12793247_TTG_T_chr19:12793253_TTGTG_T_chr19:12793290_TA_T_chr19:12793317_T_A_chr19:12793606_G_C_chr19:12793703_C_T_chr19:12793895_C_T_chr19:12797086_T_A_chr19:12799900_C_T_chr19:12799954_C_T_chr19:12799955_G_A_chr19:12800201_T_C_chr19:12800208_C_T_chr19:12800211_C_T_chr19:12800228_C_T_chr19:12800238_C_T_chr19:12800262_G_A_chr19:12800285_C_T_chr19:12800291_G_T_chr19:12800928_G_A_chr19:12800965_A_T_chr19:12800977_G_A_chr19:12801008_G_T_chr19:12801191_G_A_chr19:12801241_G_A;chr19:12793053_GAATAT_G;chr19:12793663_A_C	0.00273378963994978;0.000303889789303079;0.000385036274470068	0.599744	0.40296	0.0147519	0.0281113	0.540472	0.598452	0.40041	0.0148565	0.0282106
GNA12_ENSG00000146535	0.543372	0	0	0	0	0	0	0	1	ultra_rare_collpase_chr7:2731258_C_T_chr7:2731264_C_T_chr7:2731369_C_T_chr7:2731383_G_A_chr7:2731486_C_T_chr7:2731530_C_T_chr7:2794998_G_A_chr7:2843827_G_C_chr7:2843873_T_C_chr7:2843901_C_G_chr7:2843921_G_A_chr7:2843978_G_A_chr7:2844008_G_A_chr7:2844053_G_A_chr7:2844136_C_A_chr7:2844164_C_T	0.000607509	NA	NA	NA	NA	0.541964	NA	NA	NA	NA
EVI5_ENSG00000067208	0.543432	0	0	0	0	0	0	2	2	ultra_rare_collpase_chr1:92513757_T_G_chr1:92513859_C_A_chr1:92513883_C_G_chr1:92513910_T_C_chr1:92513939_G_A_chr1:92513962_G_C_chr1:92537128_A_G_chr1:92537164_A_T_chr1:92544852_T_C_chr1:92544866_C_T_chr1:92544915_C_T_chr1:92563177_C_T_chr1:92563194_G_T_chr1:92563623_A_G_chr1:92563685_T_C_chr1:92563688_T_C_chr1:92583922_A_G_chr1:92583934_T_C_chr1:92584044_G_C_chr1:92605372_G_A_chr1:92607619_T_G_chr1:92607702_C_T_chr1:92624174_A_G_chr1:92624178_G_A_chr1:92624246_C_T_chr1:92624273_T_A_chr1:92624321_C_T_chr1:92624334_G_A_chr1:92625844_C_T_chr1:92625919_G_A_chr1:92636312_C_T_chr1:92662717_A_C_chr1:92662800_G_C_chr1:92662816_C_T_chr1:92662817_G_A_chr1:92665953_C_T_chr1:92677162_A_G_chr1:92693839_C_G_chr1:92693841_G_T_chr1:92693869_C_G_chr1:92694324_T_TGC_chr1:92694336_G_C_chr1:92694370_G_A_chr1:92694375_A_G_chr1:92694389_C_T_chr1:92695335_C_T_chr1:92695341_G_C_chr1:92695372_T_C_chr1:92695447_G_A_chr1:92697877_A_T_chr1:92697892_G_C_chr1:92697928_G_A_chr1:92697963_C_T_chr1:92702197_G_A_chr1:92702208_G_C_chr1:92702218_A_G_chr1:92703415_C_A_chr1:92703495_T_C_chr1:92703541_T_C_chr1:92703549_C_T_chr1:92704581_G_A_chr1:92704727_C_T_chr1:92714117_A_G_chr1:92736452_G_A_chr1:92784256_G_A_chr1:92784267_G_A_chr1:92785209_A_G;chr1:92544868_A_T;chr1:92605371_C_T;chr1:92697972_T_G	0.0030577943380179;0.000769542324827866;0.000263253817180349;0.000364505285326637	0.395753	0.86017	-0.0195144	0.0229789	0.54075	0.393386	0.858153	-0.0197106	0.0230941
NOL9_ENSG00000162408	0.543497	0	0	0	0	0	0	0	2	ultra_rare_collpase_chr1:6519475_G_A_chr1:6526799_C_T_chr1:6529011_C_G_chr1:6529096_C_T_chr1:6529105_C_A_chr1:6529146_C_T_chr1:6529159_C_T_chr1:6532707_C_T_chr1:6532739_A_G_chr1:6533417_G_A_chr1:6541844_G_A_chr1:6549668_G_A;chr1:6532658_G_A	0.000891012919687335;0.000729010570653275	0.417475	0.718539	0.0312633	0.0385581	0.54152	0.415745	0.716766	0.0314961	0.0387013
CDK10_ENSG00000185324	0.543526	0	0	0	0	0	0	1	1	ultra_rare_collpase_chr16:89686714_G_A_chr16:89686747_C_A_chr16:89686753_T_G_chr16:89686778_C_T_chr16:89686797_G_A_chr16:89689264_C_T_chr16:89689315_G_A_chr16:89690561_C_T_chr16:89690603_C_T_chr16:89694172_G_A_chr16:89694177_C_T_chr16:89695007_CAT_C_chr16:89695291_A_G;chr16:89686761_T_G	0.000587258515248471;0.000284067851635419	0.841214	0.41602	0.00904066	0.0451263	0.538623	0.840254	0.411652	0.00915046	0.0453962
ZNF32_ENSG00000169740	0.543556	0	0	0	0	0	0	0	1	ultra_rare_collpase_chr10:43644078_C_T_chr10:43644418_C_T_chr10:43644594_G_A_chr10:43644651_T_C_chr10:43644756_G_A_chr10:43644783_T_C_chr10:43648819_GCAGA_G_chr10:43648830_C_A	0.000445506	NA	NA	NA	NA	0.541758	NA	NA	NA	NA
GNG5_ENSG00000174021	0.543601	0	0	0	0	0	0	0	4	ultra_rare_collpase_chr1:84495408_A_G_chr1:84495415_A_G_chr1:84495421_A_T_chr1:84495435_C_T_chr1:84495442_G_A_chr1:84495450_A_G_chr1:84495912_C_T_chr1:84495934_T_C_chr1:84495939_A_G_chr1:84495943_G_A_chr1:84495953_T_C_chr1:84495984_C_T_chr1:84496005_G_A_chr1:84496047_T_G_chr1:84496294_G_A_chr1:84496314_T_C_chr1:84496315_C_A_chr1:84496338_T_G_chr1:84497432_C_T_chr1:84497433_G_A_chr1:84497458_A_T_chr1:84501918_T_C_chr1:84501930_T_C_chr1:84506073_C_T_chr1:84506198_T_C_chr1:84506212_C_G;chr1:84495985_C_T;chr1:84497459_T_C;chr1:84506044_C_T	0.00101251468146288;0.000627759102506986;0.000789761451541047;0.000688537869582827	0.658256	0.377491	0.0119096	0.026925	0.538668	0.657013	0.37339	0.0120019	0.0270289
TRAF5_ENSG00000082512	0.54372	0	0	0	0	0	0	2	2	ultra_rare_collpase_chr1:211353285_C_T_chr1:211353286_G_A_chr1:211353351_C_T_chr1:211353364_G_A_chr1:211353369_A_G_chr1:211353426_C_T_chr1:211353427_G_A_chr1:211354433_G_T_chr1:211356408_A_C_chr1:211356417_T_G_chr1:211356460_C_T_chr1:211359936_C_T_chr1:211359948_T_C_chr1:211359949_G_A_chr1:211359955_A_G_chr1:211359982_G_A_chr1:211359997_A_G_chr1:211360024_G_A_chr1:211361162_G_A_chr1:211365428_T_C_chr1:211365463_GA_G_chr1:211369591_A_G_chr1:211371347_G_A_chr1:211371405_T_C_chr1:211372127_G_A_chr1:211372287_C_T_chr1:211372319_C_T_chr1:211372323_CCTT_C_chr1:211372333_CA_C_chr1:211372337_C_T_chr1:211372338_G_A_chr1:211372349_C_T_chr1:211372427_C_T_chr1:211372443_C_T_chr1:211372481_A_G_chr1:211372629_A_G;chr1:211354465_G_A;chr1:211360714_A_C;chr1:211372527_A_C	0.00149852172856506;0.000972014094204366;0.000324017820980154;0.000222753229921834	0.391286	0.552373	0.0262423	0.0306109	0.541749	0.38957	0.549314	0.0264329	0.0307217
ZNF784_ENSG00000179922	0.54388	0	0	0	0	0	1	0	1	ultra_rare_collpase_chr19:55615780_C_T_chr19:55616034_G_A_chr19:55616158_G_A_chr19:55616254_G_T_chr19:55616464_A_T_chr19:55616476_T_A_chr19:55616587_G_T_chr19:55616601_C_T_chr19:55616614_A_G_chr19:55616697_G_A_chr19:55616742_G_A_chr19:55621921_G_A_chr19:55621935_T_C_chr19:55621971_G_C_chr19:55622140_G_C_chr19:55622343_C_T_chr19:55624484_C_T_chr19:55624503_G_T_chr19:55624531_G_A;chr19:55616515_G_A	0.000567008221619213;0.000202552157180474	0.4159	0.69231	-0.0414351	0.0509309	0.541642	0.413881	0.689961	-0.0417949	0.0511514
LZTFL1_ENSG00000163818	0.543921	0	0	0	0	0	0	0	2	ultra_rare_collpase_chr3:45827422_C_T_chr3:45827439_C_G_chr3:45828471_T_C_chr3:45828582_C_T_chr3:45830930_C_G_chr3:45834251_G_T_chr3:45835591_G_A_chr3:45837990_C_T_chr3:45837999_C_T_chr3:45838048_C_T_chr3:45842138_A_T_chr3:45842142_A_C;chr3:45828570_C_T	0.00042525616621441;0.000951763800575108	0.894913	0.415717	0.00557825	0.0422306	0.540525	0.894459	0.412689	0.00562555	0.0424046
CDR2L_ENSG00000109089	0.543927	0	0	0	0	0	0	1	4	ultra_rare_collpase_chr17:74988056_G_T_chr17:74988075_C_T_chr17:74988125_G_A_chr17:74999519_C_T_chr17:74999546_G_A_chr17:74999567_C_T_chr17:75001422_C_T_chr17:75001476_C_A_chr17:75002069_C_T_chr17:75002083_C_T_chr17:75002084_G_A_chr17:75002158_C_T_chr17:75002159_G_A_chr17:75002173_C_T_chr17:75002174_G_A_chr17:75002198_C_T_chr17:75002201_G_A_chr17:75002227_C_T_chr17:75003271_G_A_chr17:75003278_C_A_chr17:75003304_C_T_chr17:75003401_T_C_chr17:75003447_G_A_chr17:75003482_A_C_chr17:75003553_G_C_chr17:75003596_CCTCTCCAGGCCACGTGGTGCG_C_chr17:75003602_C_T_chr17:75003721_G_A_chr17:75003814_G_C_chr17:75003949_G_A_chr17:75003985_A_G_chr17:75004023_G_C;chr17:75001369_G_A;chr17:75003958_C_T;chr17:75003989_C_T;chr17:75004031_C_A	0.00149852172856506;0.000567008221619213;0.000648009396136244;0.000465775617658971;0.00030377901089554	0.370408	0.944662	-0.0235873	0.0263337	0.541734	0.368619	0.943814	-0.0237642	0.0264321
TAF7_ENSG00000178913	0.543978	0	0	0	0	0	0	0	1	ultra_rare_collpase_chr5:141319001_C_G_chr5:141319290_T_A_chr5:141319327_C_T_chr5:141319384_C_T_chr5:141319487_T_A_chr5:141319489_C_G_chr5:141319649_C_G_chr5:141319657_A_C_chr5:141319669_T_G_chr5:141319734_T_C_chr5:141319776_T_C_chr5:141319811_T_C_chr5:141319815_A_G_chr5:141319824_A_G_chr5:141319855_C_A_chr5:141319932_T_C_chr5:141319945_A_C	0.000607509	NA	NA	NA	NA	0.542567	NA	NA	NA	NA
PNPLA4_ENSG00000006757	0.544032	0	0	0	0	0	0	3	1	ultra_rare_collpase_chrX:7900694_A_C_chrX:7900816_A_G_chrX:7900818_C_G_chrX:7902060_G_A_chrX:7921795_C_T_chrX:7921817_C_T_chrX:7922003_C_G_chrX:7922011_G_A_chrX:7922028_C_T_chrX:7925983_G_T_chrX:7926066_G_C;chrX:7902044_G_A;chrX:7902071_G_T;chrX:7902138_A_T	0.000648009396136244;0.000264141742522757;0.000264023721515902;0.000263820115269097	0.377013	0.91888	-0.0317372	0.0359257	0.542343	0.375594	0.918065	-0.0319264	0.0360325
CMTM8_ENSG00000170293	0.54406	0	0	0	0	0	0	1	1	ultra_rare_collpase_chr3:32238998_C_T_chr3:32238999_GCA_G_chr3:32239022_G_A_chr3:32239030_G_C_chr3:32239057_A_G_chr3:32239064_C_G_chr3:32340286_T_C_chr3:32357393_G_A_chr3:32357395_C_T_chr3:32357422_G_A_chr3:32357430_G_A_chr3:32367905_T_A_chr3:32367938_G_A_chr3:32369957_C_G_chr3:32369964_G_C;chr3:32238980_A_G	0.000729010570653275;0.000263595441826514	0.421986	0.570325	-0.0413663	0.0515159	0.542211	0.420315	0.568215	-0.0416649	0.0517014
ICAM3_ENSG00000076662	0.544061	0	0	0	0	0	0	1	1	ultra_rare_collpase_chr19:10328785_C_T_chr19:10328835_C_T_chr19:10328947_G_C_chr19:10328953_C_T_chr19:10329033_T_A_chr19:10329079_C_T_chr19:10330468_T_C_chr19:10330492_T_C_chr19:10333241_C_T_chr19:10333264_G_A_chr19:10333278_C_G_chr19:10333281_C_G_chr19:10333304_C_T_chr19:10333336_G_C_chr19:10333337_G_A_chr19:10333341_C_T_chr19:10333355_G_A_chr19:10333461_T_C_chr19:10333493_C_A_chr19:10333560_G_C_chr19:10333915_G_A_chr19:10334261_C_T_chr19:10334301_G_A_chr19:10334310_G_A_chr19:10334357_T_C_chr19:10334412_T_G_chr19:10334542_T_C_chr19:10335064_A_G_chr19:10335090_CCTCCCGTCTCTCGCCCCCTAGGGTCA_C_chr19:10335275_A_G_chr19:10335281_C_G_chr19:10335288_C_T_chr19:10335334_C_CG_chr19:10335667_T_C_chr19:10335722_C_T_chr19:10335931_G_A_chr19:10338786_CAGCCCATGCCACT_C;chr19:10333444_C_T	0.00218703171195982;0.000324004698068122	0.767242	0.415917	0.00789755	0.0266823	0.539967	0.765967	0.412242	0.00798646	0.0268314
NID2_ENSG00000087303	0.544115	0	0	0	0	0	0	1	5	ultra_rare_collpase_chr14:52001812_G_A_chr14:52001823_G_A_chr14:52001871_G_A_chr14:52004440_A_G_chr14:52004442_G_A_chr14:52004506_T_C_chr14:52004676_A_G_chr14:52005755_A_G_chr14:52005761_C_T_chr14:52005803_C_G_chr14:52006535_A_ACC_chr14:52006551_G_C_chr14:52006616_G_A_chr14:52006622_C_T_chr14:52006627_C_G_chr14:52006649_G_C_chr14:52007881_T_C_chr14:52010897_A_G_chr14:52010922_T_C_chr14:52010946_A_G_chr14:52010976_C_G_chr14:52011009_G_A_chr14:52011027_G_C_chr14:52011602_G_A_chr14:52011613_C_T_chr14:52011614_G_A_chr14:52011619_G_C_chr14:52011650_G_A_chr14:52014328_T_C_chr14:52014336_T_C_chr14:52014415_G_A_chr14:52014442_C_T_chr14:52015080_C_T_chr14:52015092_A_G_chr14:52015129_C_T_chr14:52015174_C_A_chr14:52015194_T_TAC_chr14:52015219_G_A_chr14:52015242_C_T_chr14:52015263_C_G_chr14:52019139_C_T_chr14:52019159_C_G_chr14:52019196_C_T_chr14:52019199_C_T_chr14:52019220_G_A_chr14:52019256_G_A_chr14:52020101_A_G_chr14:52020154_C_G_chr14:52027222_C_T_chr14:52027227_T_TA_chr14:52028737_G_A_chr14:52028738_G_T_chr14:52028764_G_A_chr14:52028776_T_C_chr14:52028807_G_C_chr14:52029558_C_T_chr14:52029569_CTGGTACCCAGATGCGCACTCACAGGTGTAATCT_C_chr14:52029625_G_A_chr14:52029655_C_T_chr14:52038789_C_T_chr14:52038822_G_A_chr14:52038909_G_A_chr14:52038944_A_G_chr14:52038963_T_C_chr14:52040776_T_G_chr14:52042120_C_T_chr14:52042173_A_G_chr14:52042183_G_C_chr14:52042264_C_T_chr14:52042841_C_T_chr14:52042905_C_T_chr14:52042913_G_C_chr14:52053630_G_A_chr14:52054163_T_A_chr14:52054278_C_T_chr14:52054284_G_A_chr14:52054312_G_C_chr14:52060157_G_A_chr14:52060205_C_T_chr14:52060206_G_A_chr14:52060220_C_T_chr14:52060254_C_T_chr14:52060259_G_A_chr14:52060302_A_G_chr14:52060350_T_G_chr14:52063251_A_G_chr14:52067924_G_A_chr14:52067929_C_A_chr14:52067988_A_G_chr14:52068073_C_T_chr14:52068117_G_A_chr14:52068793_A_G_chr14:52068832_T_A_chr14:52068901_G_A_chr14:52069173_T_C_chr14:52069183_T_C;chr14:52004679_A_AAGTTT;chr14:52020092_C_T;chr14:52027346_T_C;chr14:52028821_G_A;chr14:52038755_G_A	0.0041108096067393;0.000668259689765502;0.000222762251923856;0.000688649436927813;0.000648009396136244;0.000425273390036452	0.369137	0.743431	-0.0173133	0.0192779	0.541606	0.367083	0.739993	-0.0174624	0.0193606
L1TD1_ENSG00000240563	0.54412	0	0	0	0	0	0	1	2	ultra_rare_collpase_chr1:62207487_G_A_chr1:62207521_G_A_chr1:62207534_T_G_chr1:62207566_T_C_chr1:62207567_GAA_G_chr1:62207608_G_A_chr1:62209897_G_C_chr1:62210207_CAG_C_chr1:62210213_A_T_chr1:62210633_G_T_chr1:62210649_CAG_C_chr1:62210657_TAAAAG_T_chr1:62210777_A_G_chr1:62210835_AG_A_chr1:62210944_ATAAT_A_chr1:62210948_T_C_chr1:62211007_C_T_chr1:62211008_G_A_chr1:62211034_A_G_chr1:62211194_G_A_chr1:62211227_G_T_chr1:62211235_C_T_chr1:62211274_A_AG;chr1:62209949_C_G;chr1:62211319_T_G	0.00121501761775546;0.000364520048602673;0.000789761451541047	0.401206	0.752683	-0.0230721	0.0274841	0.540681	0.398197	0.74917	-0.0233683	0.0276599
HS6ST3_ENSG00000185352	0.544172	0	0	0	0	0	0	4	4	ultra_rare_collpase_chr13:96090911_C_T_chr13:96090944_C_T_chr13:96091083_C_G_chr13:96091214_G_C_chr13:96091221_T_C_chr13:96091244_A_G_chr13:96091274_G_A_chr13:96091276_G_A_chr13:96091296_G_A_chr13:96091401_G_A_chr13:96091403_C_G_chr13:96091432_CAAG_C_chr13:96091532_GAGA_G_chr13:96091532_G_A_chr13:96091545_G_A_chr13:96091562_C_T_chr13:96139465_A_G_chr13:96182386_T_C_chr13:96201144_G_A_chr13:96213005_T_C_chr13:96227320_A_G_chr13:96227322_G_C_chr13:96264863_A_C_chr13:96307834_G_A_chr13:96307908_T_C_chr13:96316662_T_A_chr13:96403780_T_C_chr13:96403938_A_G_chr13:96404027_T_C_chr13:96454411_T_C_chr13:96457560_T_C_chr13:96457603_A_C_chr13:96457691_T_A_chr13:96469236_T_G_chr13:96469320_A_G_chr13:96506906_A_G_chr13:96533407_A_G_chr13:96533455_C_T_chr13:96533506_C_G_chr13:96533520_C_G_chr13:96533530_T_G_chr13:96533554_A_C_chr13:96551899_A_G_chr13:96551905_A_G_chr13:96604068_A_C_chr13:96604071_T_C_chr13:96604156_G_A_chr13:96604292_A_T_chr13:96619589_A_G_chr13:96619631_T_C_chr13:96619685_G_T_chr13:96619738_C_T_chr13:96667433_C_T_chr13:96667460_A_G_chr13:96667560_C_T_chr13:96683243_T_C_chr13:96719444_T_C_chr13:96719503_T_C_chr13:96719556_T_C_chr13:96765809_T_C_chr13:96769991_T_C_chr13:96796285_A_G_chr13:96832498_A_G_chr13:96832525_T_C_chr13:96832591_T_C_chr13:96832639_C_G_chr13:96832668_C_T_chr13:96832679_G_A_chr13:96832708_G_A_chr13:96832716_C_T_chr13:96832717_G_A_chr13:96832757_G_C_chr13:96832929_C_T_chr13:96832941_G_A_chr13:96832953_G_A_chr13:96832963_G_A_chr13:96832969_G_A_chr13:96832974_G_A_chr13:96833027_C_G_chr13:96833073_C_T_chr13:96833086_G_A_chr13:96833094_C_T_chr13:96833182_A_T;chr13:96090995_G_A;chr13:96091284_A_G;chr13:96157533_A_G;chr13:96342712_G_A;chr13:96403547_T_A;chr13:96469181_T_C;chr13:96533499_C_A	0.00313879551253493;0.000957347129995519;0.000324017820980154;0.000222753229921834;0.000870762626058078;0.000303754404438864;0.000486007047102183;0.000263253817180349	0.927322	0.360466	0.00174723	0.0191551	0.53834	0.926999	0.355812	0.00176153	0.0192263
GBP5_ENSG00000154451	0.544214	0	0	0	0	0	0	0	2	ultra_rare_collpase_chr1:89262767_T_A_chr1:89263746_T_C_chr1:89263747_T_A_chr1:89263873_G_A_chr1:89263949_C_T_chr1:89264701_G_T_chr1:89264717_T_A_chr1:89264895_C_A_chr1:89266345_C_T_chr1:89266447_A_G_chr1:89266552_C_T_chr1:89267139_A_C_chr1:89268811_C_T_chr1:89268829_G_T_chr1:89268838_G_A_chr1:89268839_T_C_chr1:89269416_T_C_chr1:89269437_A_G_chr1:89269477_C_A_chr1:89269519_G_A_chr1:89269537_T_G;chr1:89269443_A_G	0.000911263213316593;0.000830262038799563	0.416353	0.684487	0.0314851	0.0387383	0.542034	0.41441	0.682209	0.0317483	0.0388997
TRMT10C_ENSG00000174173	0.544222	0	0	0	0	0	0	0	1	ultra_rare_collpase_chr3:101564802_G_A_chr3:101565164_C_CA_chr3:101565460_C_G_chr3:101565550_GAGTT_G_chr3:101565562_C_T_chr3:101565647_A_G_chr3:101565764_G_A_chr3:101565796_G_C_chr3:101565875_A_C_chr3:101565907_G_A_chr3:101565911_C_T	0.000425256	NA	NA	NA	NA	0.54206	NA	NA	NA	NA
COA7_ENSG00000162377	0.544233	0	0	0	0	0	0	0	1	ultra_rare_collpase_chr1:52687794_C_T_chr1:52687842_G_A_chr1:52688006_T_C_chr1:52688070_G_T_chr1:52688165_C_T_chr1:52692832_G_A_chr1:52692858_C_T_chr1:52692862_A_G_chr1:52698281_A_G_chr1:52698320_C_T_chr1:52698325_A_G_chr1:52698326_T_C	0.000425256	NA	NA	NA	NA	0.541704	NA	NA	NA	NA
HSPB6_ENSG00000004776	0.544259	0	0	0	0	0	0	0	1	ultra_rare_collpase_chr19:35752185_T_C_chr19:35752197_G_A_chr19:35752210_T_G_chr19:35752232_G_A_chr19:35752246_G_C_chr19:35752439_G_A_chr19:35752925_G_A_chr19:35752981_G_A_chr19:35752994_G_A_chr19:35753170_G_A_chr19:35753180_G_A_chr19:35753230_C_G_chr19:35754044_C_T_chr19:35754152_G_A_chr19:35754286_G_A_chr19:35754298_G_A_chr19:35754313_G_A_chr19:35754413_G_A_chr19:35754424_C_T_chr19:35755576_G_A_chr19:35755590_CG_C_chr19:35755617_C_T_chr19:35755629_C_T_chr19:35755641_G_A_chr19:35755667_A_T_chr19:35755680_C_T_chr19:35755783_C_T_chr19:35755858_C_T_chr19:35756832_G_C_chr19:35756909_C_T_chr19:35756933_C_T_chr19:35756993_G_A_chr19:35757057_T_C_chr19:35757450_A_G_chr19:35757535_C_T_chr19:35757654_G_A_chr19:35759879_G_A_chr19:35759885_T_C_chr19:35759897_T_G_chr19:35759967_A_G_chr19:35759975_G_A	0.00186303	NA	NA	NA	NA	0.54266	NA	NA	NA	NA
SPCS3_ENSG00000129128	0.544265	0	0	0	0	0	0	1	0	ultra_rare_collpase_chr4:176319995_G_A_chr4:176320012_G_A_chr4:176320186_T_C_chr4:176320537_G_C_chr4:176320542_C_T_chr4:176327163_C_T_chr4:176328283_G_A	0.000344255	NA	NA	NA	NA	0.542335	NA	NA	NA	NA
IL1RN_ENSG00000136689	0.544341	0	0	0	0	0	0	1	0	ultra_rare_collpase_chr2:113111200_G_A_chr2:113127486_T_C_chr2:113127687_A_G_chr2:113127692_C_T_chr2:113131051_T_C_chr2:113131111_G_T_chr2:113132665_A_C_chr2:113132728_G_A_chr2:113132755_G_A	0.000405006	NA	NA	NA	NA	0.542634	NA	NA	NA	NA
RXFP2_ENSG00000133105	0.5444	0	0	0	0	0	0	2	1	ultra_rare_collpase_chr13:31758296_T_G_chr13:31758387_C_T_chr13:31761722_A_G_chr13:31765115_C_T_chr13:31766027_T_C_chr13:31774637_G_T_chr13:31777407_T_A_chr13:31777429_T_G_chr13:31781712_C_T_chr13:31786609_T_A_chr13:31791822_C_T_chr13:31791825_T_C_chr13:31791850_G_A_chr13:31791868_C_T_chr13:31791912_C_T_chr13:31792029_C_T_chr13:31792036_G_T_chr13:31792738_G_A_chr13:31792769_G_A_chr13:31792798_G_A_chr13:31792858_A_G_chr13:31792881_C_T_chr13:31792887_A_G_chr13:31792897_G_A_chr13:31793088_G_C_chr13:31797227_A_G_chr13:31797250_G_A_chr13:31797404_C_T_chr13:31802160_T_G_chr13:31802274_A_C_chr13:31802291_T_TA_chr13:31802292_A_T;chr13:31791844_A_G;chr13:31797330_G_A	0.00137701996678952;0.000222762251923856;0.000263253817180349	0.553779	0.399843	0.0213423	0.0360447	0.541351	0.552359	0.397155	0.0214953	0.0361735
DMXL2_ENSG00000104093	0.544417	0	0	0	0	0	0	8	3	ultra_rare_collpase_chr15:51448316_G_A_chr15:51448994_T_C_chr15:51449078_T_C_chr15:51449081_C_T_chr15:51449117_A_G_chr15:51449123_C_T_chr15:51450246_G_A_chr15:51450319_G_A_chr15:51450328_T_G_chr15:51455182_T_A_chr15:51456071_T_G_chr15:51456087_A_G_chr15:51456122_G_A_chr15:51456138_C_T_chr15:51456149_T_A_chr15:51457333_T_A_chr15:51457431_G_C_chr15:51458519_T_G_chr15:51458742_T_A_chr15:51458795_C_G_chr15:51459630_G_T_chr15:51459698_G_T_chr15:51459704_A_G_chr15:51459760_A_G_chr15:51463492_G_A_chr15:51464675_T_C_chr15:51464766_T_C_chr15:51464774_G_C_chr15:51464780_G_T_chr15:51465575_C_G_chr15:51465607_T_C_chr15:51466256_T_A_chr15:51471255_C_T_chr15:51471261_G_T_chr15:51471303_G_A_chr15:51471356_A_C_chr15:51474409_G_C_chr15:51474446_G_A_chr15:51474521_A_C_chr15:51476622_C_T_chr15:51476658_G_A_chr15:51476664_T_C_chr15:51479995_T_C_chr15:51480012_T_C_chr15:51480032_C_G_chr15:51480066_G_A_chr15:51480609_C_T_chr15:51480643_G_A_chr15:51480657_T_C_chr15:51480729_C_T_chr15:51480730_G_A_chr15:51480859_C_T_chr15:51480885_T_C_chr15:51480997_C_T_chr15:51481189_G_A_chr15:51481220_C_G_chr15:51481378_T_C_chr15:51481431_T_C_chr15:51481432_G_A_chr15:51481504_T_C_chr15:51481516_T_C_chr15:51486299_C_T_chr15:51486322_T_C_chr15:51488003_T_C_chr15:51488013_G_A_chr15:51488057_C_T_chr15:51488078_T_C_chr15:51488110_A_G_chr15:51488611_G_A_chr15:51488612_C_T_chr15:51488617_T_C_chr15:51491578_C_A_chr15:51491598_G_T_chr15:51491600_G_A_chr15:51491691_T_A_chr15:51495030_G_T_chr15:51495044_C_T_chr15:51495113_C_T_chr15:51495128_T_C_chr15:51498554_G_A_chr15:51498797_T_C_chr15:51498905_T_C_chr15:51499047_G_T_chr15:51499081_T_C_chr15:51499304_G_A_chr15:51499524_TAAG_T_chr15:51499589_G_A_chr15:51499658_G_A_chr15:51499734_T_A_chr15:51499824_C_G_chr15:51499857_T_C_chr15:51499971_C_A_chr15:51500025_T_C_chr15:51500051_CCTT_C_chr15:51500172_T_G_chr15:51502835_A_G_chr15:51502896_T_A_chr15:51502934_A_G_chr15:51502992_C_T_chr15:51503027_G_T_chr15:51507247_C_T_chr15:51507248_G_A_chr15:51514481_C_T_chr15:51517092_C_T_chr15:51517104_T_C_chr15:51517107_T_C_chr15:51517116_G_C_chr15:51517118_C_T_chr15:51517160_A_G_chr15:51535721_T_C_chr15:51535728_T_C_chr15:51536166_C_T_chr15:51536216_G_A_chr15:51536265_T_C_chr15:51536319_T_C_chr15:51536343_G_A_chr15:51536346_T_G_chr15:51536531_C_T_chr15:51536553_T_G_chr15:51536558_G_C_chr15:51536582_G_T_chr15:51536625_C_G_chr15:51536788_C_T_chr15:51536846_C_T_chr15:51536849_G_A_chr15:51537565_G_A_chr15:51537571_T_C_chr15:51537627_C_T_chr15:51538240_G_A_chr15:51538323_C_T_chr15:51542429_C_T_chr15:51542446_T_C_chr15:51542504_T_C_chr15:51545701_G_C_chr15:51545725_C_T_chr15:51545726_C_T_chr15:51563413_G_A_chr15:51568531_A_G_chr15:51576057_C_G_chr15:51576078_T_G_chr15:51576149_C_A_chr15:51576154_T_A_chr15:51576159_A_G_chr15:51576160_T_A_chr15:51621317_C_T_chr15:51621332_G_C_chr15:51622492_G_A_chr15:51622539_G_C;chr15:51449065_G_A;chr15:51450220_G_A;chr15:51465629_T_C;chr15:51476607_A_G;chr15:51480940_T_G;chr15:51481132_C_T;chr15:51535735_T_G;chr15:51538219_C_T;chr15:51538444_T_G;chr15:51622753_G_C	0.00645984366773318;0.000283504110809607;0.000263275142776135;0.000243003523551091;0.000384755578955895;0.000668259689765502;0.000243003523551091;0.000222753229921834;0.000445506459843668;0.000364505285326637;0.000324004698068122	0.521308	0.363255	0.0104989	0.0163705	0.511284	0.51333	0.339922	0.0109055	0.0166838
BHLHA15_ENSG00000180535	0.544478	0	0	0	0	0	0	0	1	ultra_rare_collpase_chr7:98212865_C_T_chr7:98217455_G_A_chr7:98217479_G_A_chr7:98217701_G_A_chr7:98217706_C_G_chr7:98217733_G_A_chr7:98217738_A_C_chr7:98217742_C_T_chr7:98217747_C_T_chr7:98217766_G_A_chr7:98217783_C_T_chr7:98217799_C_T_chr7:98217953_C_T	0.000648009	NA	NA	NA	NA	0.543103	NA	NA	NA	NA
GPATCH1_ENSG00000076650	0.544545	0	0	0	0	0	0	4	4	ultra_rare_collpase_chr19:33081175_C_T_chr19:33081210_G_T_chr19:33081223_A_G_chr19:33081224_G_T_chr19:33081234_G_A_chr19:33081235_C_T_chr19:33088149_A_T_chr19:33088155_T_C_chr19:33088164_A_G_chr19:33088202_C_T_chr19:33088203_G_A_chr19:33088211_G_A_chr19:33088223_G_A_chr19:33088251_C_G_chr19:33088256_G_A_chr19:33090785_A_G_chr19:33090821_G_A_chr19:33093390_C_T_chr19:33093414_C_T_chr19:33093435_T_C_chr19:33093437_C_T_chr19:33093438_G_A_chr19:33094254_C_T_chr19:33095785_T_C_chr19:33096228_C_T_chr19:33096253_A_C_chr19:33097869_T_C_chr19:33097873_C_T_chr19:33097876_C_T_chr19:33097897_A_G_chr19:33101512_C_T_chr19:33106708_C_T_chr19:33106866_C_T_chr19:33106867_G_T_chr19:33109749_C_T_chr19:33109815_G_T_chr19:33109936_A_T_chr19:33109960_C_T_chr19:33110016_G_T_chr19:33111735_C_T_chr19:33111769_G_A_chr19:33111781_G_A_chr19:33111796_G_A_chr19:33111799_C_T_chr19:33111858_G_A_chr19:33112523_A_T_chr19:33112526_T_C_chr19:33112550_C_T_chr19:33113787_C_T_chr19:33113792_G_A_chr19:33113829_C_T_chr19:33113873_G_A_chr19:33113894_G_C_chr19:33113908_G_C_chr19:33117870_C_T_chr19:33117879_A_T_chr19:33117912_T_C_chr19:33117936_G_A_chr19:33119091_C_T_chr19:33119097_T_A_chr19:33119103_C_T_chr19:33119104_CGT_C_chr19:33125110_C_T_chr19:33126660_G_A_chr19:33126690_G_A_chr19:33126732_C_T_chr19:33126733_G_A_chr19:33130133_GAA_G_chr19:33132176_T_C;chr19:33081198_C_A;chr19:33088131_TA_T;chr19:33093407_G_A;chr19:33094219_G_T;chr19:33112486_A_G;chr19:33113795_A_C;chr19:33125189_G_A	0.00315904580616419;0.000263253817180349;0.000611047743197002;0.000405022276225192;0.000243003523551091;0.000263253817180349;0.000891049007695423;0.00042525616621441	0.813465	0.360983	0.00466614	0.0197752	0.538728	0.812683	0.356336	0.00470557	0.0198575
TNNC2_ENSG00000101470	0.544547	0	0	0	0	0	0	1	1	ultra_rare_collpase_chr20:45823356_C_T_chr20:45824027_C_T_chr20:45824059_G_A_chr20:45824067_C_T_chr20:45824108_C_T_chr20:45824111_T_G_chr20:45824318_C_T_chr20:45824365_CCAT_C_chr20:45824806_T_G_chr20:45826639_T_G_chr20:45827455_T_C;chr20:45827498_G_A	0.000546757927989956;0.000344282879014946	0.418259	0.718843	-0.0415499	0.0513314	0.54238	0.416335	0.716861	-0.0418944	0.0515435
HBEGF_ENSG00000113070	0.544591	0	0	0	0	0	0	0	1	ultra_rare_collpase_chr5:140335933_C_T_chr5:140335935_G_A_chr5:140338542_T_A_chr5:140338605_A_G_chr5:140339728_A_G_chr5:140342513_C_T_chr5:140342704_C_T_chr5:140342790_T_A_chr5:140344819_T_G_chr5:140346103_G_A	0.000465757	NA	NA	NA	NA	0.542635	NA	NA	NA	NA
CAP1_ENSG00000131236	0.544595	0	0	0	0	0	0	2	2	ultra_rare_collpase_chr1:40040686_T_TG_chr1:40040737_T_C_chr1:40040741_C_A_chr1:40040764_CGGCTGAT_C_chr1:40040801_G_A_chr1:40040804_G_C_chr1:40040805_A_G_chr1:40040951_GC_G_chr1:40040955_G_T_chr1:40040964_A_T_chr1:40041140_A_C_chr1:40044360_A_G_chr1:40047978_T_C_chr1:40047999_A_G_chr1:40049971_G_A_chr1:40059349_G_A_chr1:40059356_A_G_chr1:40059432_G_A_chr1:40060088_A_C_chr1:40060089_G_C_chr1:40061799_A_G_chr1:40064275_G_T_chr1:40066229_T_C_chr1:40066319_C_T_chr1:40067585_G_T_chr1:40067588_G_A_chr1:40067670_G_A_chr1:40069762_G_A_chr1:40070234_G_A_chr1:40070246_T_C_chr1:40070264_A_G_chr1:40070440_G_C_chr1:40070854_A_G_chr1:40070884_C_T_chr1:40070900_A_G_chr1:40070971_G_A_chr1:40071522_A_G_chr1:40074107_A_G;chr1:40059335_A_G;chr1:40064302_G_A;chr1:40069786_C_T	0.00174152525211616;0.000263253817180349;0.000243003523551091;0.000627759102506986	0.3906	0.870014	-0.0238996	0.0278378	0.542032	0.388382	0.86816	-0.024124	0.0279681
THEM6_ENSG00000130193	0.544598	0	0	0	0	0	0	0	1	ultra_rare_collpase_chr8:142727458_C_T_chr8:142727471_G_C_chr8:142727503_C_T_chr8:142727522_T_C_chr8:142727527_C_T_chr8:142727560_C_T_chr8:142727641_G_A_chr8:142727666_A_T_chr8:142727711_G_A_chr8:142727752_C_T_chr8:142727809_CT_C	0.000526508	NA	NA	NA	NA	0.543153	NA	NA	NA	NA
RALB_ENSG00000144118	0.544649	0	0	0	0	0	0	0	1	ultra_rare_collpase_chr2:120240113_C_T_chr2:120252904_G_A_chr2:120252985_G_A_chr2:120278691_G_A_chr2:120285985_G_A_chr2:120289630_T_C_chr2:120289632_G_A_chr2:120289660_G_A_chr2:120289698_G_A_chr2:120289741_G_A_chr2:120289754_C_G_chr2:120289757_G_A_chr2:120293202_A_G	0.000465757	NA	NA	NA	NA	0.543033	NA	NA	NA	NA
BCL6B_ENSG00000161940	0.54479	0	0	0	0	0	0	1	2	ultra_rare_collpase_chr17:7023052_G_C_chr17:7023083_G_A_chr17:7023741_G_A_chr17:7023782_C_T_chr17:7023794_G_A_chr17:7023797_G_T_chr17:7023808_G_C_chr17:7024178_T_C_chr17:7024208_G_A_chr17:7024270_G_T_chr17:7024410_TCTGGGCATCTCC_T_chr17:7024486_C_T_chr17:7024600_G_A_chr17:7026544_A_C_chr17:7026546_C_T_chr17:7026550_A_G_chr17:7026598_C_T_chr17:7026607_G_A_chr17:7026613_T_C_chr17:7026734_G_A_chr17:7026768_C_T_chr17:7026786_C_T_chr17:7026818_G_A_chr17:7026966_C_T_chr17:7026989_G_C_chr17:7027022_C_T_chr17:7027035_T_C_chr17:7027528_G_A_chr17:7027573_C_T_chr17:7027599_C_A_chr17:7027614_C_T;chr17:7024099_A_G;chr17:7026470_C_A	0.00129601879227249;0.000263275142776135;0.000587258515248471	0.696073	0.398296	0.0131483	0.0336595	0.541114	0.694939	0.395078	0.0132514	0.0337907
CELF6_ENSG00000140488	0.544813	0	0	0	0	0	2	0	2	ultra_rare_collpase_chr15:72285986_T_C_chr15:72286003_T_C_chr15:72286015_T_C_chr15:72286034_C_T_chr15:72287273_G_T_chr15:72287341_A_G_chr15:72287357_T_C_chr15:72288428_T_C_chr15:72288597_G_T_chr15:72288600_T_C_chr15:72288606_G_C_chr15:72288879_T_C_chr15:72288930_G_T_chr15:72289404_A_T_chr15:72289503_A_T_chr15:72289627_C_T_chr15:72289685_A_C_chr15:72289946_G_A_chr15:72290145_G_A_chr15:72306140_C_T_chr15:72306393_A_C_chr15:72306487_T_C_chr15:72315917_G_A_chr15:72319580_GGGGCT_G_chr15:72319783_C_A_chr15:72319784_C_T_chr15:72319958_G_A_chr15:72320025_G_T_chr15:72320168_GAGCCCCGAGCCCC_G_chr15:72320186_C_G_chr15:72320293_G_A_chr15:72320299_G_A_chr15:72320320_T_G_chr15:72320327_C_T_chr15:72320437_T_C;chr15:72289380_G_A;chr15:72312948_T_C;chr15:72319910_G_GGTCCCGCCT	0.00196427848203799;0.000202527543745949;0.000972014094204366;0.000202535747559444	0.45385	0.387239	0.0189699	0.0253265	0.543557	0.451532	0.382517	0.0191652	0.0254564
TUBA3E_ENSG00000152086	0.54487	0	0	0	0	0	1	1	1	ultra_rare_collpase_chr2:130191963_C_T_chr2:130194036_AG_A_chr2:130194115_G_A_chr2:130196149_C_A_chr2:130196196_T_C_chr2:130196223_G_A_chr2:130196242_C_T_chr2:130196275_C_G_chr2:130196278_C_T_chr2:130196322_T_G_chr2:130196326_CGA_C_chr2:130196352_T_C_chr2:130196356_T_TAG_chr2:130196370_C_T;chr2:130192083_GTC_G;chr2:130196368_C_T	0.000627759102506986;0.000202511138112596;0.000344268934791414	0.390594	0.781744	-0.0412864	0.048089	0.543026	0.388997	0.779197	-0.0415652	0.048251
SPP2_ENSG00000072080	0.544897	0	0	0	0	0	0	0	1	ultra_rare_collpase_chr2:234050866_G_A_chr2:234050970_G_T_chr2:234051043_C_G_chr2:234051070_G_A_chr2:234058846_T_C_chr2:234058887_C_T_chr2:234060393_G_A_chr2:234060414_G_A_chr2:234060423_G_A_chr2:234060432_C_T_chr2:234060438_A_T_chr2:234060443_G_T_chr2:234066540_T_C_chr2:234066570_G_T_chr2:234067276_T_G	0.000607509	NA	NA	NA	NA	0.543373	NA	NA	NA	NA
SDK1_ENSG00000146555	0.54492	0	0	0	0	0	1	10	8	ultra_rare_collpase_chr7:3301651_G_A_chr7:3301833_T_C_chr7:3303807_A_G_chr7:3443541_A_T_chr7:3471369_G_C_chr7:3471407_A_G_chr7:3523025_A_C_chr7:3619094_T_C_chr7:3619104_C_T_chr7:3619136_G_A_chr7:3619155_C_T_chr7:3619160_C_T_chr7:3619232_G_A_chr7:3634680_A_G_chr7:3639006_A_G_chr7:3639047_C_T_chr7:3639048_G_A_chr7:3639053_G_A_chr7:3639077_C_T_chr7:3641962_G_T_chr7:3821505_G_A_chr7:3821517_G_A_chr7:3821554_C_G_chr7:3861751_A_G_chr7:3879810_G_C_chr7:3879895_T_C_chr7:3879960_A_G_chr7:3880005_A_G_chr7:3880050_A_C_chr7:3950971_C_T_chr7:3950976_A_G_chr7:3951731_C_A_chr7:3951768_G_C_chr7:3951806_C_T_chr7:3951857_G_A_chr7:3951903_C_G_chr7:3958963_C_T_chr7:3962720_C_G_chr7:3962722_C_T_chr7:3962723_G_A_chr7:3962752_C_T_chr7:3962800_G_A_chr7:3962807_A_G_chr7:3967360_T_G_chr7:3967416_G_A_chr7:3967420_T_G_chr7:3969353_C_T_chr7:3969355_G_A_chr7:3971555_C_T_chr7:3971556_G_A_chr7:3974437_A_G_chr7:3974439_G_A_chr7:3974461_C_T_chr7:3974487_A_G_chr7:3974497_T_C_chr7:3987266_G_A_chr7:3987304_G_A_chr7:4011022_G_A_chr7:4011067_G_A_chr7:4012132_A_C_chr7:4012136_A_C_chr7:4012139_T_C_chr7:4012160_A_G_chr7:4012187_C_T_chr7:4012214_T_C_chr7:4012219_C_T_chr7:4017175_C_T_chr7:4017193_G_A_chr7:4017283_G_A_chr7:4017293_A_G_chr7:4017298_G_C_chr7:4017332_C_G_chr7:4049356_G_A_chr7:4049371_G_A_chr7:4049423_C_T_chr7:4051665_G_A_chr7:4051686_A_G_chr7:4065421_G_A_chr7:4067840_C_T_chr7:4067883_C_T_chr7:4067888_C_G_chr7:4073014_T_C_chr7:4073038_G_C_chr7:4073056_C_T_chr7:4077040_G_A_chr7:4077094_C_T_chr7:4077120_G_A_chr7:4077126_G_A_chr7:4077166_C_T_chr7:4079465_C_T_chr7:4079510_C_T_chr7:4079516_G_A_chr7:4079532_G_A_chr7:4079553_C_T_chr7:4110675_G_A_chr7:4110678_G_A_chr7:4110753_A_T_chr7:4113306_T_C_chr7:4113344_C_T_chr7:4113432_G_T_chr7:4114058_A_T_chr7:4114076_G_A_chr7:4114146_G_A_chr7:4114163_A_G_chr7:4114181_G_A_chr7:4114253_C_T_chr7:4127413_G_A_chr7:4129918_G_A_chr7:4129960_G_A_chr7:4129998_C_T_chr7:4129999_G_T_chr7:4130007_G_A_chr7:4130016_G_A_chr7:4130083_G_A_chr7:4132348_G_A_chr7:4132357_G_A_chr7:4132370_C_T_chr7:4132378_C_T_chr7:4132379_G_A_chr7:4145740_G_A_chr7:4145773_C_T_chr7:4145775_G_A_chr7:4145895_G_A_chr7:4145902_C_G_chr7:4148319_A_G_chr7:4149316_G_A_chr7:4149340_C_T_chr7:4149348_G_A_chr7:4149351_G_A_chr7:4149355_C_A_chr7:4158500_G_C_chr7:4158540_C_T_chr7:4161849_A_G_chr7:4175801_A_G_chr7:4175817_C_T_chr7:4175834_C_T_chr7:4175835_G_A_chr7:4178500_G_A_chr7:4178502_C_T_chr7:4178503_G_A_chr7:4178562_G_A_chr7:4178568_G_A_chr7:4178580_G_A_chr7:4178583_G_A_chr7:4204213_A_G_chr7:4204232_CTTTA_C_chr7:4204283_G_C_chr7:4204297_G_GT_chr7:4204355_G_A_chr7:4204376_A_G_chr7:4204458_A_G_chr7:4204473_C_T_chr7:4205894_C_T_chr7:4205897_A_C_chr7:4208133_C_T_chr7:4208160_C_G_chr7:4208193_G_A_chr7:4208229_A_G_chr7:4208231_G_A_chr7:4208237_G_A_chr7:4208241_A_G_chr7:4208270_C_T_chr7:4208285_G_A_chr7:4208286_G_A_chr7:4210073_C_T_chr7:4210081_G_A_chr7:4210093_G_A_chr7:4210109_A_G_chr7:4210112_G_A_chr7:4210129_C_T_chr7:4210136_T_C_chr7:4220129_G_A_chr7:4220168_C_T_chr7:4220202_G_A_chr7:4220211_C_T_chr7:4220258_G_A_chr7:4221299_A_G_chr7:4233258_A_G_chr7:4233278_G_C_chr7:4233291_C_T_chr7:4233341_G_A_chr7:4233386_G_A_chr7:4237670_G_A_chr7:4237676_T_C_chr7:4237691_G_T_chr7:4237751_G_A_chr7:4241837_G_A_chr7:4241858_C_T_chr7:4241867_C_T_chr7:4241909_A_G_chr7:4245686_C_T_chr7:4245687_G_A_chr7:4245695_C_T_chr7:4245698_G_A_chr7:4245726_TCTGCAACAAGTACAACGGCGCCGTGCTGACCGAGAGCGTGAGCCTCA_T_chr7:4245741_A_G_chr7:4245758_G_A_chr7:4265190_C_T_chr7:4265194_C_T_chr7:4265329_C_A_chr7:4265347_C_T_chr7:4265365_G_T;chr7:3301602_C_T;chr7:3303801_T_C;chr7:3689890_T_C;chr7:3879827_C_T;chr7:3950958_A_G;chr7:3969374_C_T;chr7:4079531_C_T;chr7:4079535_C_G;chr7:4129917_C_T;chr7:4145806_C_T;chr7:4149315_C_T;chr7:4161818_A_G;chr7:4205957_C_T;chr7:4220169_G_A;chr7:4220247_A_G;chr7:4221335_C_T;chr7:4233261_G_C;chr7:4265145_G_A	0.00949738771212183;0.000353415658392582;0.000283504110809607;0.00034425499169738;0.000324004698068122;0.000202511138112596;0.000324017820980154;0.000263253817180349;0.000627759102506986;0.000425307841866494;0.000263275142776135;0.00034425499169738;0.00026330713764887;0.000749260864282532;0.000789825428328405;0.000607607242678333;0.000263253817180349;0.000810044552450385;0.000506318859364874	0.351542	0.984911	-0.0124272	0.0133396	0.542569	0.349709	0.984302	-0.0125221	0.0133904
AC116366.3_ENSG00000283782	0.544947	0	0	0	0	0	0	3	0	ultra_rare_collpase_chr5:132427657_T_A_chr5:132456662_G_A_chr5:132463556_A_G_chr5:132466600_G_A_chr5:132466925_T_C_chr5:132466929_G_A_chr5:132466933_C_T_chr5:132496299_G_A;chr5:132466596_A_G;chr5:132466883_T_C	0.000222753229921834;0.000405022276225192;0.000324004698068122	0.391461	0.853759	-0.0415918	0.0485335	0.542735	0.389556	0.852259	-0.0419273	0.0487287
ARHGAP22_ENSG00000128805	0.545104	0	0	0	0	0	0	2	4	ultra_rare_collpase_chr10:48446459_T_C_chr10:48446501_G_A_chr10:48446506_C_T_chr10:48446518_C_T_chr10:48446519_G_A_chr10:48446615_C_T_chr10:48450271_T_C_chr10:48450277_C_T_chr10:48450289_G_A_chr10:48450295_G_A_chr10:48450540_G_A_chr10:48450664_G_A_chr10:48450693_C_T_chr10:48450705_G_A_chr10:48450712_G_A_chr10:48450833_G_C_chr10:48450858_G_T_chr10:48450886_G_A_chr10:48451102_G_A_chr10:48451123_G_C_chr10:48451125_T_C_chr10:48455058_C_T_chr10:48455076_C_T_chr10:48455117_G_A_chr10:48459712_C_T_chr10:48459741_T_C_chr10:48459747_T_C_chr10:48459760_G_A_chr10:48459787_G_A_chr10:48459828_G_A_chr10:48459850_G_A_chr10:48466704_C_G_chr10:48466714_C_CG_chr10:48479612_G_A_chr10:48479639_C_T_chr10:48479647_G_A_chr10:48479662_C_T_chr10:48479678_C_T_chr10:48479695_C_T_chr10:48479711_T_C_chr10:48479716_A_G_chr10:48479729_G_T_chr10:48509478_A_G_chr10:48524310_A_C_chr10:48524324_C_T_chr10:48524332_G_A_chr10:48526601_G_A_chr10:48526660_T_C_chr10:48526681_A_C_chr10:48526719_T_C_chr10:48555517_C_T_chr10:48555538_G_T_chr10:48582979_T_C_chr10:48583044_C_T_chr10:48583117_G_A_chr10:48583128_C_T_chr10:48583146_G_C_chr10:48583149_C_T_chr10:48583150_G_A_chr10:48604765_C_T_chr10:48604784_T_C_chr10:48605070_C_T_chr10:48607122_T_C_chr10:48652240_A_G_chr10:48652278_G_A;chr10:48446419_C_T;chr10:48454996_A_G;chr10:48459876_C_T;chr10:48534199_A_T;chr10:48583062_C_T	0.00352355109149083;0.000607508808877729;0.000729099157485418;0.000243013365735115;0.000263275142776135;0.000789761451541047	0.372512	0.487884	0.0184803	0.020723	0.542712	0.370539	0.483756	0.0186333	0.0208085
NCMAP_ENSG00000184454	0.545193	0	0	0	0	0	0	1	1	ultra_rare_collpase_chr1:24576501_A_G_chr1:24595444_C_T_chr1:24600955_T_C_chr1:24605622_C_T_chr1:24605623_G_A_chr1:24605647_A_G_chr1:24605725_A_G_chr1:24605743_G_A;chr1:24605742_C_T	0.000263253817180349;0.000668638813470033	0.551376	0.417465	0.0325157	0.0545839	0.54194	0.549792	0.414597	0.0327748	0.0548007
CAMKMT_ENSG00000143919	0.545227	0	0	0	0	0	2	16	10	ultra_rare_collpase_chr2:44390291_A_G_chr2:44404626_T_C_chr2:44404662_T_C_chr2:44415674_A_G_chr2:44415709_A_G_chr2:44415896_A_C_chr2:44415907_T_C_chr2:44430388_ATGAAG_A_chr2:44430434_A_G_chr2:44430444_A_G_chr2:44430477_T_C_chr2:44430490_T_C_chr2:44430526_G_T_chr2:44430579_C_T_chr2:44430583_C_A_chr2:44430602_T_A_chr2:44430626_G_C_chr2:44430633_G_A_chr2:44430808_G_A_chr2:44432574_A_G_chr2:44435205_T_G_chr2:44435220_G_C_chr2:44435278_T_G_chr2:44435304_T_A_chr2:44435312_T_C_chr2:44435344_A_G_chr2:44435491_T_C_chr2:44443136_T_A_chr2:44443599_G_C_chr2:44443625_T_G_chr2:44450212_G_T_chr2:44450302_G_T_chr2:44452897_T_A_chr2:44453474_A_G_chr2:44459858_A_G_chr2:44459938_A_G_chr2:44460168_A_G_chr2:44479473_A_G_chr2:44479482_C_T_chr2:44493665_A_C_chr2:44493977_G_A_chr2:44494029_A_C_chr2:44494083_T_G_chr2:44494181_A_G_chr2:44498576_A_G_chr2:44498672_A_G_chr2:44529763_A_G_chr2:44529935_T_C_chr2:44529940_A_C_chr2:44529963_G_C_chr2:44530369_T_G_chr2:44530379_A_G_chr2:44544435_T_C_chr2:44544617_A_T_chr2:44546451_A_T_chr2:44546470_A_G_chr2:44546473_G_C_chr2:44546483_G_A_chr2:44546554_G_A_chr2:44546572_A_G_chr2:44546581_A_G_chr2:44546606_T_G_chr2:44546620_A_C_chr2:44546681_A_T_chr2:44546700_C_T_chr2:44546715_G_A_chr2:44566347_T_C_chr2:44579272_G_C_chr2:44579277_A_G_chr2:44579391_A_G_chr2:44579544_A_G_chr2:44579623_T_C_chr2:44579624_T_A_chr2:44580383_A_G_chr2:44580541_T_A_chr2:44580575_T_G_chr2:44580706_A_C_chr2:44580768_C_T_chr2:44580817_G_T_chr2:44580823_A_G_chr2:44580826_G_A_chr2:44580836_G_A_chr2:44580913_C_T_chr2:44580922_TGGGCAAATTATC_T_chr2:44580935_G_A_chr2:44580942_TG_T_chr2:44580951_A_T_chr2:44581057_A_G_chr2:44618152_G_A_chr2:44618187_T_C_chr2:44618188_T_C_chr2:44618241_T_C_chr2:44618242_T_G_chr2:44618304_G_A_chr2:44618434_C_G_chr2:44618435_A_G_chr2:44618445_A_C_chr2:44618480_G_A_chr2:44618482_A_T_chr2:44618547_C_T_chr2:44618627_G_A_chr2:44618704_C_T_chr2:44644811_A_G_chr2:44644945_T_C_chr2:44652018_A_G_chr2:44672150_A_G_chr2:44672181_A_G_chr2:44672238_A_T_chr2:44679608_T_A_chr2:44679633_A_C_chr2:44679832_G_A_chr2:44679838_G_A_chr2:44679888_A_T_chr2:44680177_G_C_chr2:44680299_A_T_chr2:44680312_A_G_chr2:44680319_T_C_chr2:44680377_T_C_chr2:44680481_T_C_chr2:44680498_G_A_chr2:44680550_C_T_chr2:44680551_G_A_chr2:44680600_G_T_chr2:44680610_T_G_chr2:44680631_T_C_chr2:44680639_G_T_chr2:44680659_G_A_chr2:44680713_A_G_chr2:44680743_T_G_chr2:44680926_G_T_chr2:44681070_T_C_chr2:44681095_A_G_chr2:44681147_C_T_chr2:44681196_G_A_chr2:44681323_T_G_chr2:44682371_A_G_chr2:44682471_A_G_chr2:44682553_C_T_chr2:44687798_C_A_chr2:44687850_A_G_chr2:44687864_G_A_chr2:44687885_C_G_chr2:44687910_A_C_chr2:44687914_G_A_chr2:44687927_A_G_chr2:44687967_G_T_chr2:44688069_T_C_chr2:44704520_C_T_chr2:44705666_T_C_chr2:44705708_G_A_chr2:44705877_T_C_chr2:44705950_A_C_chr2:44705961_G_A_chr2:44706104_C_G_chr2:44706105_T_A_chr2:44706178_G_T_chr2:44706246_C_G_chr2:44706276_C_A_chr2:44706340_T_C_chr2:44706394_A_G_chr2:44706482_T_C_chr2:44706489_A_G_chr2:44706603_T_C_chr2:44706632_G_C_chr2:44706686_G_A_chr2:44706776_G_C_chr2:44706840_T_C_chr2:44706886_T_C_chr2:44706900_T_TA_chr2:44706911_G_A_chr2:44706940_A_G_chr2:44706947_G_A_chr2:44706967_G_A_chr2:44706984_C_CA_chr2:44707026_G_A_chr2:44707055_A_G_chr2:44707060_C_G_chr2:44707129_G_A_chr2:44707133_C_A_chr2:44707185_C_G_chr2:44707282_T_C_chr2:44707368_ATTGT_A_chr2:44707388_T_A_chr2:44707429_C_G_chr2:44707456_A_G_chr2:44709287_G_T_chr2:44709313_T_C_chr2:44709771_T_C_chr2:44709868_G_A_chr2:44713177_G_A_chr2:44713591_T_G_chr2:44713756_A_G_chr2:44713898_G_A_chr2:44715323_G_T_chr2:44715337_C_T_chr2:44715350_G_C_chr2:44716755_T_C_chr2:44716926_T_C_chr2:44716938_C_G_chr2:44743623_G_A_chr2:44743629_C_T_chr2:44743860_T_C_chr2:44743926_C_T_chr2:44743944_C_G_chr2:44743960_G_A_chr2:44743993_A_T_chr2:44744086_A_G_chr2:44745245_T_G_chr2:44745352_G_A_chr2:44746225_G_A_chr2:44746253_A_G_chr2:44754046_C_T_chr2:44754127_G_A_chr2:44754216_G_A_chr2:44754224_T_C_chr2:44754249_A_G_chr2:44754274_C_G_chr2:44754282_AT_A_chr2:44766458_G_A_chr2:44766469_T_G_chr2:44766491_C_T_chr2:44766583_G_T_chr2:44766700_G_GT_chr2:44766872_T_G_chr2:44767008_G_A_chr2:44767046_G_A_chr2:44767059_T_C_chr2:44767073_T_G_chr2:44767155_A_T_chr2:44768875_C_G_chr2:44768882_G_T_chr2:44768930_G_A_chr2:44768945_T_A_chr2:44768946_C_G_chr2:44768975_A_T_chr2:44768979_A_G_chr2:44769018_T_C_chr2:44769023_A_G_chr2:44769085_T_C_chr2:44769112_G_A_chr2:44769119_G_A_chr2:44769124_A_T_chr2:44769192_C_T_chr2:44769194_G_A_chr2:44769204_C_T_chr2:44769295_G_C_chr2:44769805_G_A_chr2:44769818_T_G_chr2:44769861_G_C_chr2:44769862_G_A;chr2:44372827_G_A;chr2:44415681_G_A;chr2:44430619_C_T;chr2:44435262_A_G;chr2:44450297_G_A;chr2:44450397_G_A;chr2:44459981_G_A;chr2:44506877_A_G;chr2:44530168_A_G;chr2:44579294_T_C;chr2:44618432_A_T;chr2:44672120_T_C;chr2:44672205_A_G;chr2:44680483_G_A;chr2:44680511_G_A;chr2:44680758_C_T;chr2:44681476_A_T;chr2:44687719_G_A;chr2:44706336_C_T;chr2:44706700_C_T;chr2:44707198_C_T;chr2:44707399_G_T;chr2:44707420_A_G;chr2:44716891_TTG_T;chr2:44743934_G_A;chr2:44745140_G_A;chr2:44766457_C_T	0.0116439188368231;0.000344268934791414;0.000688509983394759;0.000587306087731378;0.000243003523551091;0.000405005872585152;0.000465756753472925;0.000222753229921834;0.000283527076835838;0.000222753229921834;0.000243003523551091;0.000749291211016606;0.000405022276225192;0.000567031186715269;0.000263253817180349;0.000222753229921834;0.000283504110809607;0.000951840900806027;0.000587258515248471;0.000222753229921834;0.000384802333117304;0.000303766707168894;0.000384771162413933;0.000202535747559444;0.000243003523551091;0.00042525616621441;0.00042525616621441;0.000202511138112596	0.342796	0.805088	-0.0109042	0.0114943	0.538567	0.338556	0.786848	-0.0110972	0.0115955
PMVK_ENSG00000163344	0.545253	0	0	0	0	0	1	2	1	ultra_rare_collpase_chr1:154926375_G_A_chr1:154926407_C_T_chr1:154926413_G_A_chr1:154929086_G_A_chr1:154929113_C_G_chr1:154929118_C_T_chr1:154929179_G_C_chr1:154932386_C_T_chr1:154936607_C_A_chr1:154936655_C_T_chr1:154936685_T_C;chr1:154926441_G_A;chr1:154926467_C_T;chr1:154929104_G_A	0.000648009396136244;0.000243023208716432;0.000222762251923856;0.000202519340597027	0.960826	0.379089	0.00185301	0.0377265	0.525867	0.960039	0.362653	0.00190677	0.0380553
ESR2_ENSG00000140009	0.545254	0	0	0	0	0	0	2	3	ultra_rare_collpase_chr14:64233184_C_T_chr14:64233207_G_A_chr14:64235099_A_G_chr14:64249548_G_A_chr14:64249555_G_C_chr14:64249608_C_T_chr14:64249633_G_A_chr14:64249669_T_C_chr14:64249691_C_T_chr14:64257263_C_T_chr14:64257271_T_A_chr14:64257274_A_G_chr14:64260476_T_C_chr14:64260500_A_C_chr14:64260513_C_T_chr14:64260548_G_A_chr14:64260587_G_C_chr14:64260625_A_G_chr14:64268791_TCAC_T_chr14:64268828_G_A_chr14:64268854_C_T_chr14:64268858_G_A_chr14:64268897_T_G_chr14:64279980_C_T_chr14:64280022_G_A_chr14:64280034_T_C_chr14:64282774_C_T_chr14:64282825_A_C_chr14:64282834_G_A_chr14:64282960_C_A;chr14:64235045_C_T;chr14:64235059_C_A;chr14:64268903_CATT_C;chr14:64282622_A_G	0.00135676967316026;0.000364505285326637;0.000465756753472925;0.000506257340731441;0.000263253817180349	0.936048	0.367061	-0.00221129	0.0275593	0.540341	0.935788	0.363078	-0.00222753	0.0276489
CMPK1_ENSG00000162368	0.545289	0	0	0	0	0	0	0	1	ultra_rare_collpase_chr1:47353279_T_C_chr1:47353420_T_C_chr1:47372973_G_A_chr1:47374442_T_C_chr1:47374731_T_C_chr1:47377023_T_C_chr1:47378637_T_C_chr1:47378776_T_C	0.000486007	NA	NA	NA	NA	0.543593	NA	NA	NA	NA
HPGD_ENSG00000164120	0.545297	0	0	0	0	0	0	0	1	ultra_rare_collpase_chr4:174493163_T_C_chr4:174493232_A_G_chr4:174495559_G_A_chr4:174495570_A_G_chr4:174495593_A_C_chr4:174508699_C_G_chr4:174508726_C_T_chr4:174508765_C_T_chr4:174517978_A_C_chr4:174517983_CAG_C_chr4:174521984_CAG_C_chr4:174522040_CT_C_chr4:174522064_C_T_chr4:174522360_T_C_chr4:174522405_C_T	0.000526508	NA	NA	NA	NA	0.543763	NA	NA	NA	NA
SUGCT_ENSG00000175600	0.545327	0	0	0	0	0	0	5	4	ultra_rare_collpase_chr7:40135022_T_TG_chr7:40180964_C_T_chr7:40180973_G_A_chr7:40188493_A_G_chr7:40188512_C_T_chr7:40188522_G_A_chr7:40188570_G_A_chr7:40195020_A_G_chr7:40195061_G_A_chr7:40199396_A_G_chr7:40237668_C_T_chr7:40237689_C_T_chr7:40274528_C_T_chr7:40274537_G_A_chr7:40280326_A_G_chr7:40280372_G_A_chr7:40315343_T_C_chr7:40315357_A_G_chr7:40316764_C_T_chr7:40316787_A_G_chr7:40316817_C_T_chr7:40316822_G_A_chr7:40316832_C_G_chr7:40316838_A_G_chr7:40397252_A_G_chr7:40423585_T_C_chr7:40423645_G_T_chr7:40423669_A_G_chr7:40437835_A_G_chr7:40449309_A_G_chr7:40449353_T_G_chr7:40451205_T_A_chr7:40459138_A_G_chr7:40459155_C_T_chr7:40470948_A_G_chr7:40470989_A_G_chr7:40483019_A_G_chr7:40483140_T_C_chr7:40496388_T_A_chr7:40499829_A_G_chr7:40500312_G_A_chr7:40500317_A_T_chr7:40500390_C_T_chr7:40500433_A_C_chr7:40527324_T_C_chr7:40527498_A_G_chr7:40527512_G_A_chr7:40527550_A_G_chr7:40527763_A_G_chr7:40543499_T_G_chr7:40544487_G_C_chr7:40544913_A_G_chr7:40545491_A_G_chr7:40566743_A_G_chr7:40566748_A_G_chr7:40567108_T_C_chr7:40567151_G_A_chr7:40567167_A_G_chr7:40583831_A_G_chr7:40584232_A_C_chr7:40608314_A_G_chr7:40608440_T_C_chr7:40608502_A_G_chr7:40608595_A_C_chr7:40623070_T_C_chr7:40640638_T_C_chr7:40640800_T_C_chr7:40641803_T_G_chr7:40641960_T_C_chr7:40641974_T_C_chr7:40654362_A_G_chr7:40656906_A_T_chr7:40684119_C_T_chr7:40714507_A_G_chr7:40721671_A_G_chr7:40745497_T_C_chr7:40746720_T_C_chr7:40746892_G_T_chr7:40749494_C_G_chr7:40749497_G_C_chr7:40763969_A_G_chr7:40773970_A_G_chr7:40779328_T_C_chr7:40779502_G_A_chr7:40780632_C_G_chr7:40780670_T_C_chr7:40780671_A_G_chr7:40780718_C_T_chr7:40790976_T_C_chr7:40795987_T_G_chr7:40808715_T_G_chr7:40826245_G_T_chr7:40826268_T_C_chr7:40826387_A_G_chr7:40846569_A_G;chr7:40181994_T_A;chr7:40182023_G_A;chr7:40188569_C_T;chr7:40189548_T_G;chr7:40195054_A_C;chr7:40423756_A_G;chr7:40566920_G_A;chr7:40826530_A_C	0.00433356283666113;0.000425273390036452;0.000303754404438864;0.000222753229921834;0.00022277127465673;0.000486026731470231;0.00034425499169738;0.000283515593357635;0.000506257340731441	0.38035	0.36715	0.0170027	0.0193818	0.540256	0.378324	0.363036	0.0171477	0.0194642
LETMD1_ENSG00000050426	0.545415	0	0	0	0	0	0	2	1	ultra_rare_collpase_chr12:51048136_T_G_chr12:51048355_A_G_chr12:51049083_T_G_chr12:51049126_A_G_chr12:51049141_G_A_chr12:51049152_C_T_chr12:51049153_G_T_chr12:51052113_A_T_chr12:51053781_C_T_chr12:51053782_G_A_chr12:51055836_T_TC_chr12:51055888_A_G_chr12:51055992_C_T_chr12:51056175_A_G;chr12:51048432_C_T;chr12:51049044_C_G	0.000607508808877729;0.000263253817180349;0.000263253817180349	0.390615	0.834907	-0.0411125	0.0478885	0.543806	0.389235	0.833708	-0.0413523	0.0480279
SHISA3_ENSG00000178343	0.545438	0	0	0	0	0	0	0	2	ultra_rare_collpase_chr4:42398189_C_G_chr4:42398195_G_A_chr4:42398331_C_A_chr4:42398334_G_T_chr4:42398966_G_A_chr4:42399046_T_C_chr4:42401048_T_A_chr4:42401069_T_C_chr4:42401156_A_G_chr4:42401157_TCAGA_T_chr4:42401177_T_C_chr4:42401217_G_C_chr4:42401251_G_A_chr4:42401260_C_T_chr4:42401353_C_A_chr4:42401378_A_G_chr4:42401441_G_T;chr4:42401111_C_T	0.000972014094204366;0.00076951115791179	0.983839	0.416997	-0.00015693	0.00774733	0.542647	0.98372	0.414505	-0.000158027	0.00774426
GRM3_ENSG00000198822	0.545505	0	0	0	0	0	0	3	1	ultra_rare_collpase_chr7:86644654_A_G_chr7:86660186_A_G_chr7:86704697_A_T_chr7:86708572_G_A_chr7:86765410_G_A_chr7:86765488_G_A_chr7:86786329_T_A_chr7:86786404_C_G_chr7:86786579_C_T_chr7:86786738_G_A_chr7:86787002_T_C_chr7:86787114_C_T_chr7:86793311_G_C_chr7:86793368_A_G_chr7:86793410_C_T_chr7:86813247_T_G_chr7:86814728_A_G_chr7:86838904_G_A_chr7:86839016_G_A_chr7:86839045_G_A_chr7:86839061_A_G_chr7:86839220_A_G_chr7:86839247_T_C_chr7:86839471_G_A_chr7:86839543_G_A_chr7:86839561_A_G_chr7:86839586_T_C_chr7:86839621_G_A_chr7:86839724_T_C_chr7:86839744_G_A_chr7:86850377_C_T_chr7:86850424_G_A_chr7:86850539_C_G;chr7:86644692_A_G;chr7:86708402_G_A;chr7:86814764_T_C	0.00135676967316026;0.000222762251923856;0.000324004698068122;0.000303754404438864	0.65775	0.379388	-0.0146619	0.0330951	0.541364	0.656544	0.375859	-0.0147721	0.0332189
ZNF823_ENSG00000197933	0.545519	0	0	0	0	0	0	0	1	ultra_rare_collpase_chr19:11721798_C_T_chr19:11721904_G_A_chr19:11722302_G_T_chr19:11722455_T_C_chr19:11722638_G_A_chr19:11722710_G_A_chr19:11722713_T_C_chr19:11722720_C_T_chr19:11722953_C_T_chr19:11722996_G_A	0.000465757	NA	NA	NA	NA	0.543799	NA	NA	NA	NA
AFDN_ENSG00000130396	0.545714	0	0	0	0	0	0	7	2	ultra_rare_collpase_chr6:167864672_C_T_chr6:167872353_A_G_chr6:167875430_G_A_chr6:167875472_G_A_chr6:167880438_C_T_chr6:167880515_C_T_chr6:167889216_T_G_chr6:167889240_A_G_chr6:167889255_G_A_chr6:167890990_C_G_chr6:167891009_A_G_chr6:167893903_G_A_chr6:167898215_C_G_chr6:167898298_T_G_chr6:167898326_C_T_chr6:167898329_C_T_chr6:167902376_C_T_chr6:167907186_G_A_chr6:167907274_G_A_chr6:167907288_A_G_chr6:167911290_A_T_chr6:167911425_A_G_chr6:167911428_G_A_chr6:167911451_G_A_chr6:167911467_G_A_chr6:167913367_G_A_chr6:167913461_C_T_chr6:167913580_G_A_chr6:167913729_G_A_chr6:167913756_G_C_chr6:167913757_A_G_chr6:167914073_T_G_chr6:167914687_C_A_chr6:167914717_A_G_chr6:167915183_C_T_chr6:167915262_C_G_chr6:167915273_A_G_chr6:167915295_G_T_chr6:167915302_G_A_chr6:167915339_C_T_chr6:167915348_G_A_chr6:167915428_G_A_chr6:167917093_C_T_chr6:167918771_ACTG_A_chr6:167918790_G_A_chr6:167918825_C_T_chr6:167922864_A_G_chr6:167922876_C_T_chr6:167922882_C_T_chr6:167932732_T_C_chr6:167932744_G_C_chr6:167943408_C_T_chr6:167943448_G_A_chr6:167944014_G_A_chr6:167946713_A_G_chr6:167946715_C_T_chr6:167946716_G_A_chr6:167946861_G_A_chr6:167946876_T_A_chr6:167946880_C_T_chr6:167946881_G_A_chr6:167946893_A_G_chr6:167946895_G_A_chr6:167946898_G_A_chr6:167947892_C_T_chr6:167948309_C_T_chr6:167948342_C_T_chr6:167951187_G_A_chr6:167951193_C_T_chr6:167951195_C_T_chr6:167951196_G_A_chr6:167951199_C_A_chr6:167951214_G_A_chr6:167951240_C_T_chr6:167951400_G_A_chr6:167951456_C_T_chr6:167951457_G_A_chr6:167951470_TCCGCCACCC_T_chr6:167951472_C_T_chr6:167951481_C_T_chr6:167951648_C_T_chr6:167951664_G_A_chr6:167951676_G_A_chr6:167951694_A_G_chr6:167951709_G_A_chr6:167951742_C_A_chr6:167951769_A_G_chr6:167951790_G_A_chr6:167951822_C_G_chr6:167951837_C_T_chr6:167951849_C_T_chr6:167951887_G_C_chr6:167951985_G_A_chr6:167952006_A_G_chr6:167952041_C_T_chr6:167952058_G_A_chr6:167952115_C_CGAG_chr6:167952131_G_A_chr6:167952147_T_C_chr6:167952152_A_T_chr6:167952162_G_A_chr6:167952177_G_A_chr6:167952182_G_T_chr6:167954432_T_C_chr6:167954476_A_G_chr6:167962449_G_A_chr6:167962455_G_A_chr6:167962458_A_G_chr6:167962476_T_C_chr6:167962488_A_C_chr6:167962508_C_G_chr6:167962542_G_A_chr6:167965775_T_C_chr6:167965796_G_A_chr6:167965827_G_A_chr6:167965863_G_A_chr6:167965926_C_T_chr6:167965971_C_T_chr6:167965976_G_A_chr6:167966046_G_A_chr6:167966133_G_A_chr6:167966157_T_C_chr6:167969847_G_A_chr6:167969870_G_A_chr6:167969885_A_C_chr6:167969888_GCTT_G_chr6:167969927_A_G;chr6:167902333_A_G;chr6:167902355_T_C;chr6:167907241_C_T;chr6:167914682_A_G;chr6:167951906_C_G;chr6:167962455_G_GGCA;chr6:167965802_C_T;chr6:167966011_T_TGAG	0.00662184601676724;0.000283504110809607;0.000243013365735115;0.000263253817180349;0.000263253817180349;0.000445506459843668;0.000263253817180349;0.000405005872585152;0.00022277127465673	0.385411	0.994196	-0.0149785	0.0172569	0.543154	0.383256	0.994006	-0.0151148	0.0173352
TRIM27_ENSG00000204713	0.545767	0	0	0	0	0	1	1	1	ultra_rare_collpase_chr6:28904597_G_A_chr6:28908996_G_A_chr6:28923114_C_T_chr6:28923479_A_G_chr6:28923581_C_T;chr6:28904503_C_T;chr6:28923571_T_C	0.000182252642663319;0.000445506459843668;0.000405005872585152	0.397915	0.840254	-0.041086	0.0486023	0.544174	0.396537	0.839092	-0.0413263	0.0487441
FAM177A1_ENSG00000151327	0.545817	0	0	0	0	0	0	0	1	ultra_rare_collpase_chr14:35046465_T_C_chr14:35046531_C_T_chr14:35046566_G_A_chr14:35046614_G_A_chr14:35053323_G_A_chr14:35053331_G_C_chr14:35053373_A_C_chr14:35053377_A_G_chr14:35053389_A_G_chr14:35053450_C_T_chr14:35077193_G_A_chr14:35079010_C_T_chr14:35079011_G_A_chr14:35081181_GAAGTA_G	0.000567008	NA	NA	NA	NA	0.544359	NA	NA	NA	NA
LY9_ENSG00000122224	0.545832	0	0	0	0	0	0	2	1	ultra_rare_collpase_chr1:160799805_AG_A_chr1:160799944_C_T_chr1:160813714_G_A_chr1:160814686_G_A_chr1:160816622_G_A_chr1:160823503_C_T_chr1:160831376_C_T_chr1:160831381_C_T_chr1:160831390_C_T_chr1:160831398_G_C_chr1:160831424_C_A;chr1:160814740_CAT_C;chr1:160832524_C_T	0.000627759102506986;0.000324004698068122;0.000222753229921834	0.398078	0.620411	0.0322833	0.0382025	0.542805	0.395438	0.616293	0.0326461	0.0384163
LCT_ENSG00000115850	0.545862	0	0	0	0	0	0	2	1	ultra_rare_collpase_chr2:135782853_A_C_chr2:135783362_G_A_chr2:135788395_A_G_chr2:135788460_GCTGT_G_chr2:135789741_A_G_chr2:135789775_G_A_chr2:135790684_C_T_chr2:135794699_T_C_chr2:135794758_T_C_chr2:135798055_G_A_chr2:135798081_T_A_chr2:135798083_A_G_chr2:135800713_C_T_chr2:135800723_C_T_chr2:135804097_G_A_chr2:135804901_C_T_chr2:135804952_C_T_chr2:135807123_C_T_chr2:135807236_G_A_chr2:135807246_G_A_chr2:135807247_C_T_chr2:135807315_G_A_chr2:135808442_C_T_chr2:135808530_C_T_chr2:135808542_T_C_chr2:135808553_C_A_chr2:135808619_G_A_chr2:135808748_G_A_chr2:135808847_G_A_chr2:135808868_C_T_chr2:135808985_G_A_chr2:135809027_G_A_chr2:135809029_G_A_chr2:135809057_A_G_chr2:135809111_A_G_chr2:135809166_T_C_chr2:135809170_A_G_chr2:135809354_T_C_chr2:135809357_A_G_chr2:135809487_C_T_chr2:135809555_A_G_chr2:135809574_C_T_chr2:135809646_C_T_chr2:135809675_G_A_chr2:135809729_G_A_chr2:135809951_C_T_chr2:135812325_T_C_chr2:135812553_T_A_chr2:135812598_C_T_chr2:135812746_C_T_chr2:135812799_C_T_chr2:135817372_C_A_chr2:135817480_G_A_chr2:135817672_C_T_chr2:135817841_C_T_chr2:135822071_A_G_chr2:135836780_G_GATGA;chr2:135785019_G_A;chr2:135809253_C_T	0.00202502936292576;0.000405005872585152;0.00034425499169738	0.4053	0.798981	-0.0236321	0.0283973	0.543293	0.403029	0.795725	-0.0238613	0.0285346
INAFM2_ENSG00000259330	0.545972	0	0	0	0	0	0	0	1	ultra_rare_collpase_chr15:40323953_G_A_chr15:40324106_C_T_chr15:40324136_C_G_chr15:40324208_C_T_chr15:40324279_C_T_chr15:40324306_G_T_chr15:40324320_T_A_chr15:40324321_C_A_chr15:40324324_G_GGGC_chr15:40324326_G_C_chr15:40324330_C_T_chr15:40324348_C_T_chr15:40324419_G_A_chr15:40324980_G_A	0.000506257	NA	NA	NA	NA	0.544128	NA	NA	NA	NA
SYT8_ENSG00000149043	0.545985	0	0	0	0	1	0	0	1	ultra_rare_collpase_chr11:1835296_G_A_chr11:1835937_T_TG_chr11:1836484_CT_C;chr11:1836759_G_T	0.000101251468146288;0.000486066104990279	0.438366	0.516456	-0.0418177	0.0539614	0.543017	0.435692	0.513375	-0.0423081	0.0542768
KDM5B_ENSG00000117139	0.546069	0	0	0	0	0	0	3	2	ultra_rare_collpase_chr1:202729043_C_T_chr1:202729100_A_G_chr1:202729545_G_A_chr1:202729729_C_G_chr1:202729786_G_A_chr1:202729841_G_A_chr1:202729913_G_A_chr1:202729928_G_A_chr1:202729966_C_T_chr1:202729970_T_C_chr1:202730005_C_T_chr1:202730015_G_A_chr1:202730934_G_A_chr1:202730977_A_C_chr1:202731837_G_T_chr1:202731849_G_A_chr1:202731863_G_C_chr1:202731866_G_A_chr1:202731914_G_A_chr1:202733438_C_T_chr1:202733576_C_T_chr1:202733583_G_A_chr1:202733589_G_A_chr1:202733646_G_A_chr1:202733700_C_A_chr1:202733826_C_T_chr1:202735430_G_A_chr1:202735574_C_T_chr1:202736278_G_C_chr1:202736323_G_T_chr1:202736337_C_T_chr1:202736338_G_A_chr1:202736343_C_T_chr1:202736353_G_T_chr1:202736383_G_A_chr1:202740792_C_T_chr1:202740796_T_C_chr1:202741374_T_C_chr1:202741433_C_T_chr1:202741463_G_A_chr1:202741494_G_A_chr1:202741517_G_C_chr1:202741702_T_A_chr1:202741710_G_A_chr1:202742453_G_A_chr1:202742465_C_T_chr1:202742654_C_T_chr1:202742685_T_C_chr1:202742704_T_C_chr1:202745957_A_G_chr1:202746143_G_A_chr1:202748952_C_T_chr1:202749003_T_C_chr1:202749025_C_T_chr1:202749090_T_C_chr1:202752975_G_A_chr1:202753000_T_C_chr1:202755343_A_G_chr1:202756393_G_A_chr1:202756420_T_C_chr1:202756465_T_C_chr1:202760524_C_T_chr1:202760542_C_T_chr1:202762718_G_T_chr1:202762787_A_G_chr1:202762802_T_G_chr1:202764084_C_T_chr1:202764111_G_A_chr1:202773165_G_A_chr1:202773242_T_C_chr1:202777048_G_A_chr1:202794305_G_T_chr1:202806255_G_A_chr1:202806766_G_C_chr1:202807540_C_A_chr1:202807557_C_G_chr1:202807569_G_T_chr1:202807583_G_C_chr1:202808103_G_A_chr1:202808141_T_C;chr1:202729148_C_T;chr1:202729822_C_T;chr1:202746160_G_A;chr1:202806023_C_T	0.00313879551253493;0.000324004698068122;0.000263253817180349;0.000222753229921834;0.00042525616621441	0.453789	0.385358	-0.0174921	0.0233505	0.541814	0.451799	0.381771	-0.0176467	0.0234534
LY6G5B_ENSG00000240053	0.546084	0	0	0	0	0	0	1	1	ultra_rare_collpase_chr6:31668546_A_G_chr6:31669136_C_T_chr6:31669309_T_C_chr6:31669412_C_T_chr6:31669884_A_G_chr6:31671183_ACTTCTGCCTCGTAGAAGACC_A;chr6:31670031_G_A	0.000324004698068122;0.000688509983394759	0.613267	0.419611	0.0265861	0.0526023	0.543307	0.612058	0.41714	0.0267672	0.0527809
MAP4K3_ENSG00000011566	0.546105	0	0	0	0	0	0	2	5	ultra_rare_collpase_chr2:39250677_C_T_chr2:39251836_G_A_chr2:39254532_G_A_chr2:39258375_T_C_chr2:39258440_C_T_chr2:39258562_A_T_chr2:39258567_T_C_chr2:39260657_G_A_chr2:39260772_T_C_chr2:39265250_C_T_chr2:39265300_T_C_chr2:39272338_G_C_chr2:39272532_C_T_chr2:39282514_T_C_chr2:39286929_G_A_chr2:39288135_T_C_chr2:39288144_G_A_chr2:39290296_G_T_chr2:39292802_A_T_chr2:39299744_T_C_chr2:39299747_T_C_chr2:39307916_CAAAG_C_chr2:39307959_G_A_chr2:39308002_C_T_chr2:39308024_GA_G_chr2:39308071_G_T_chr2:39315325_G_A_chr2:39315378_G_A_chr2:39325535_C_T_chr2:39325588_A_G_chr2:39325601_G_A_chr2:39325935_T_C_chr2:39326233_T_C_chr2:39378119_C_T_chr2:39436061_G_A_chr2:39436095_A_T_chr2:39436894_T_C_chr2:39436976_G_A_chr2:39436981_G_A_chr2:39436988_G_C_chr2:39437005_C_T_chr2:39437010_C_T_chr2:39437071_G_A_chr2:39437252_C_T;chr2:39272346_C_T;chr2:39280327_A_G;chr2:39286928_C_T;chr2:39292816_C_T;chr2:39308074_A_C;chr2:39436991_G_A	0.00168077437122838;0.000789761451541047;0.000243003523551091;0.000486007047102183;0.000486026731470231;0.000364505285326637;0.00077004133906136	0.497138	0.371772	0.0136004	0.0200301	0.540343	0.495406	0.367086	0.0137101	0.0201105
GPR141_ENSG00000187037	0.546107	0	0	0	0	0	0	1	1	ultra_rare_collpase_chr7:37740554_C_T_chr7:37740564_C_G_chr7:37740589_C_A_chr7:37740607_C_T_chr7:37740608_G_A_chr7:37740675_G_T_chr7:37740772_T_A_chr7:37740793_G_C_chr7:37740820_G_A_chr7:37740838_C_T_chr7:37740871_G_T_chr7:37741063_C_T_chr7:37741115_A_G;chr7:37741061_C_A	0.000405005872585152;0.00042525616621441	0.419926	0.721794	-0.0412503	0.0511441	0.544218	0.418237	0.720077	-0.0415508	0.0513299
CRAT_ENSG00000095321	0.546116	0	0	0	0	0	0	3	5	ultra_rare_collpase_chr9:129090403_T_C_chr9:129095411_G_A_chr9:129095464_T_C_chr9:129095473_C_A_chr9:129095477_C_T_chr9:129095480_C_T_chr9:129095482_T_C_chr9:129095492_C_T_chr9:129095494_C_A_chr9:129095536_A_G_chr9:129095546_A_G_chr9:129095555_C_T_chr9:129095561_C_T_chr9:129095564_C_T_chr9:129095586_C_T_chr9:129096033_C_T_chr9:129096057_C_T_chr9:129096101_A_T_chr9:129096111_G_A_chr9:129096126_C_T_chr9:129097252_G_A_chr9:129097266_C_T_chr9:129097267_G_A_chr9:129097287_C_T_chr9:129097303_T_G_chr9:129098027_C_A_chr9:129098071_C_T_chr9:129098072_G_A_chr9:129098087_G_A_chr9:129098135_C_G_chr9:129098295_T_G_chr9:129098306_G_A_chr9:129098574_C_T_chr9:129098607_T_C_chr9:129098631_G_A_chr9:129098640_C_T_chr9:129099865_C_T_chr9:129099873_C_T_chr9:129099900_T_C_chr9:129099905_G_A_chr9:129099938_C_T_chr9:129099960_C_T_chr9:129100518_G_A_chr9:129100525_C_T_chr9:129100533_C_T_chr9:129100540_C_T_chr9:129100585_C_T_chr9:129100593_C_T_chr9:129100639_C_T_chr9:129100669_C_T_chr9:129100677_C_T_chr9:129101921_C_T_chr9:129101922_G_A_chr9:129101956_G_T_chr9:129101988_C_G_chr9:129101999_A_G_chr9:129102020_G_C_chr9:129102027_C_T_chr9:129102032_CTG_C_chr9:129102417_C_T_chr9:129102522_T_C_chr9:129102540_C_T_chr9:129102552_C_T_chr9:129102564_C_T_chr9:129104267_G_A_chr9:129104282_C_T_chr9:129107808_A_C_chr9:129107836_C_T_chr9:129107837_G_A_chr9:129107839_C_T_chr9:129107840_G_T_chr9:129107858_G_A_chr9:129107933_C_T_chr9:129107947_G_A_chr9:129107987_C_T_chr9:129107996_G_A_chr9:129108023_A_G_chr9:129108026_G_A_chr9:129108777_G_A_chr9:129111616_C_T_chr9:129111624_G_A;chr9:129100665_C_T;chr9:129100678_G_A;chr9:129101904_C_T;chr9:129104188_C_T;chr9:129104269_T_C;chr9:129108071_G_A;chr9:129108815_C_T	0.00317929609979345;0.000506257340731441;0.000648009396136244;0.000283504110809607;0.000627759102506986;0.000506647211413748;0.000303754404438864;0.000324030944955243	0.857035	0.356349	-0.00353345	0.019614	0.515743	0.854463	0.332589	-0.00365933	0.0199498
ELOVL2_ENSG00000197977	0.546185	0	0	0	0	0	0	0	1	ultra_rare_collpase_chr6:10989765_G_C_chr6:10995004_T_A_chr6:10995061_C_A_chr6:10995079_G_T_chr6:10995088_T_C_chr6:10995096_G_A_chr6:10995105_C_T_chr6:10995106_G_A_chr6:10995138_A_G_chr6:11005403_A_T_chr6:11005481_A_G_chr6:11005521_G_A_chr6:11010748_C_T_chr6:11010751_G_A_chr6:11010778_T_C_chr6:11040213_G_A_chr6:11044286_G_A_chr6:11044296_C_T	0.000607509	NA	NA	NA	NA	0.543499	NA	NA	NA	NA
ACSBG1_ENSG00000103740	0.546256	0	0	0	0	0	0	0	4	ultra_rare_collpase_chr15:78163758_A_G_chr15:78165023_G_A_chr15:78166178_G_A_chr15:78166185_C_T_chr15:78166223_T_C_chr15:78166274_C_T_chr15:78173659_G_A_chr15:78173713_C_T_chr15:78174412_C_T_chr15:78174417_T_C_chr15:78174423_C_T_chr15:78174428_A_G_chr15:78174468_C_T_chr15:78178622_C_T_chr15:78178812_C_T_chr15:78179611_C_T_chr15:78179673_G_A_chr15:78179679_G_A_chr15:78179710_A_G_chr15:78180819_G_A_chr15:78180854_C_T_chr15:78180903_GCTCCAC_G_chr15:78180920_G_A_chr15:78180931_G_C_chr15:78181986_C_T_chr15:78182004_C_T_chr15:78182103_G_A_chr15:78182461_C_T_chr15:78182486_C_T_chr15:78182510_C_T_chr15:78182752_C_T_chr15:78182780_C_A_chr15:78193552_T_C_chr15:78193556_C_T_chr15:78193959_A_G_chr15:78193974_G_A_chr15:78193984_C_T_chr15:78194640_G_A_chr15:78194663_G_A_chr15:78194682_G_A_chr15:78194688_G_A_chr15:78194706_G_A_chr15:78194711_G_A_chr15:78234426_G_A_chr15:78234455_G_C_chr15:78234495_G_A_chr15:78234736_A_G;chr15:78173686_G_A;chr15:78180818_C_T;chr15:78182766_T_A	0.00202502936292576;0.000708788983394087;0.000465775617658971;0.000789761451541047	0.380529	0.662794	0.0198614	0.022649	0.542975	0.377767	0.657889	0.0200927	0.0227803
HESX1_ENSG00000163666	0.546344	0	0	0	0	0	0	1	1	ultra_rare_collpase_chr3:57198234_A_G_chr3:57198242_CTG_C_chr3:57198276_C_T_chr3:57198405_C_T_chr3:57198752_C_T_chr3:57198760_T_G_chr3:57198769_G_A_chr3:57198778_G_C_chr3:57198793_T_C_chr3:57198945_AT_A_chr3:57200084_A_G_chr3:57200115_GTTAA_G_chr3:57200145_G_A_chr3:57200148_A_T_chr3:57200195_T_C;chr3:57198280_G_A	0.000607508808877729;0.000222753229921834	0.417916	0.651518	-0.0414302	0.0511458	0.544144	0.415943	0.649002	-0.0417825	0.0513627
COX14_ENSG00000178449	0.546349	0	0	0	0	0	0	0	1	ultra_rare_collpase_chr12:50120053_G_A_chr12:50120057_A_G_chr12:50120066_C_G_chr12:50120117_A_G_chr12:50120141_G_A_chr12:50120164_C_T_chr12:50120185_G_A	0.000506257	NA	NA	NA	NA	0.544648	NA	NA	NA	NA
HACD2_ENSG00000206527	0.546433	0	0	0	0	0	0	0	1	ultra_rare_collpase_chr3:123494919_G_A_chr3:123502632_G_A_chr3:123502669_C_T_chr3:123502681_C_T_chr3:123528394_C_T_chr3:123528499_A_G_chr3:123582256_T_C_chr3:123584463_C_T_chr3:123584905_G_A_chr3:123584931_CCTT_C_chr3:123584957_T_TCCCCGG_chr3:123585023_G_A	0.000587259	NA	NA	NA	NA	0.5438	NA	NA	NA	NA
GOLT1A_ENSG00000174567	0.546446	0	0	0	0	0	0	0	2	ultra_rare_collpase_chr1:204198468_G_A_chr1:204201634_T_G_chr1:204201688_G_A_chr1:204201780_A_G_chr1:204201798_G_A_chr1:204202895_C_T_chr1:204202949_TGAA_T_chr1:204202961_C_T_chr1:204202967_C_T_chr1:204213891_C_A;chr1:204201673_C_T	0.000627759102506986;0.00042525616621441	0.862133	0.418756	0.00770173	0.0443497	0.542561	0.861467	0.415289	0.00777597	0.0445595
CDK15_ENSG00000138395	0.546475	0	0	0	0	0	0	4	6	ultra_rare_collpase_chr2:201806544_T_C_chr2:201806711_G_A_chr2:201806788_G_T_chr2:201807509_G_C_chr2:201807591_G_A_chr2:201807598_C_CT_chr2:201807891_T_G_chr2:201807928_C_T_chr2:201812482_G_C_chr2:201812556_C_T_chr2:201813918_T_C_chr2:201814384_A_G_chr2:201814641_T_G_chr2:201822830_A_G_chr2:201822832_C_T_chr2:201822839_A_G_chr2:201822889_G_A_chr2:201822916_A_C_chr2:201823671_G_C_chr2:201823728_G_A_chr2:201833847_G_A_chr2:201833869_C_T_chr2:201833908_A_G_chr2:201835652_G_C_chr2:201835693_G_A_chr2:201835709_G_A_chr2:201835736_C_G_chr2:201847381_G_A_chr2:201847395_T_C_chr2:201853187_T_C_chr2:201858546_ATTGAAAAGTAGGCT_A_chr2:201858667_C_T_chr2:201858669_C_A_chr2:201858795_A_G_chr2:201858845_G_T_chr2:201858856_T_C_chr2:201859055_C_T_chr2:201860153_G_A_chr2:201860159_G_A_chr2:201860173_A_G_chr2:201860218_G_A_chr2:201860304_G_A_chr2:201860332_T_C_chr2:201860337_G_C_chr2:201872301_C_T_chr2:201872324_C_A_chr2:201872328_T_G_chr2:201872578_G_C_chr2:201872803_TAG_T_chr2:201880035_AG_A_chr2:201880044_G_A_chr2:201880057_T_G_chr2:201880063_C_G_chr2:201880093_G_A_chr2:201880120_A_G_chr2:201880169_T_C_chr2:201882367_A_G_chr2:201882494_A_G_chr2:201882557_G_A_chr2:201882573_C_T_chr2:201883212_G_A_chr2:201883720_A_T_chr2:201883871_G_A_chr2:201888224_T_A_chr2:201888250_A_G_chr2:201888307_A_G_chr2:201888392_T_C_chr2:201888425_T_C_chr2:201888647_A_G_chr2:201890843_G_GGCCT_chr2:201890860_G_T;chr2:201806682_T_C;chr2:201807605_T_G;chr2:201807910_TG_T;chr2:201812494_A_G;chr2:201847404_A_T;chr2:201847446_T_A;chr2:201854927_C_G;chr2:201880092_C_T;chr2:201888383_T_A	0.00346280021060305;0.000324004698068122;0.000222753229921834;0.000789761451541047;0.000789825428328405;0.000243013365735115;0.000243003523551091;0.000486007047102183;0.000445524503847712;0.000648009396136244	0.355358	0.694592	-0.0172859	0.0187027	0.544146	0.353524	0.690162	-0.017418	0.018774
UBE2B_ENSG00000119048	0.546489	0	0	0	0	0	0	0	1	ultra_rare_collpase_chr5:134372182_C_T_chr5:134372307_C_T_chr5:134390263_T_C_chr5:134390397_ATTT_A_chr5:134390581_T_C_chr5:134390650_T_C_chr5:134390678_A_AT_chr5:134390752_G_A	0.000526508	NA	NA	NA	NA	0.545024	NA	NA	NA	NA
EIF4H_ENSG00000106682	0.546503	0	0	0	0	0	0	1	1	ultra_rare_collpase_chr7:74174335_C_T_chr7:74174383_A_G_chr7:74174389_G_A_chr7:74174399_A_G_chr7:74174591_G_A_chr7:74187618_G_A_chr7:74187642_C_T_chr7:74187687_G_A_chr7:74187801_G_A_chr7:74190261_C_T_chr7:74190289_G_A_chr7:74194791_C_T_chr7:74194816_G_A_chr7:74195284_A_G_chr7:74195447_C_T_chr7:74197001_AAACACTT_A_chr7:74197053_A_G;chr7:74189692_C_T	0.000648009396136244;0.000384755578955895	0.418796	0.624347	-0.0409417	0.0506383	0.544388	0.416894	0.621878	-0.0412774	0.0508454
GPR137C_ENSG00000180998	0.546507	0	0	0	0	0	0	0	2	ultra_rare_collpase_chr14:52598278_T_C_chr14:52598305_G_C_chr14:52600234_C_T_chr14:52600235_G_A_chr14:52600241_T_C_chr14:52633542_G_A_chr14:52633576_T_C_chr14:52633605_G_T_chr14:52635105_C_A_chr14:52635108_A_C_chr14:52635397_C_CT_chr14:52635904_T_C_chr14:52637534_G_C_chr14:52637644_G_A_chr14:52637688_T_C_chr14:52637696_A_G_chr14:52637702_T_C_chr14:52640154_G_A;chr14:52635063_G_A	0.000729010570653275;0.000648009396136244	0.419515	0.707348	0.0311982	0.0386469	0.543158	0.416532	0.704119	0.0316003	0.038895
NAGPA_ENSG00000103174	0.546535	0	0	0	0	0	2	2	1	ultra_rare_collpase_chr16:5025483_CCTTGAAGGGGTTGTGGGCGCCCCCTGGCTGCTCCTT_C_chr16:5025483_C_A_chr16:5025557_G_A_chr16:5025563_T_G_chr16:5025569_T_C_chr16:5025588_G_A_chr16:5025665_G_A_chr16:5027187_GACACTGCTTTACTGTA_G_chr16:5027317_G_A_chr16:5027349_C_T_chr16:5027864_C_T_chr16:5027891_C_T_chr16:5027995_C_T_chr16:5028079_C_T_chr16:5028100_C_T_chr16:5028109_C_G_chr16:5028114_G_A_chr16:5028124_G_A_chr16:5028130_C_T_chr16:5028913_T_C_chr16:5028955_G_C_chr16:5028956_C_T_chr16:5028988_G_A_chr16:5030407_C_T_chr16:5030437_G_A_chr16:5030438_G_A_chr16:5030440_C_T_chr16:5030467_T_A_chr16:5030476_C_G_chr16:5031747_GTCTCC_G_chr16:5031807_C_A_chr16:5031820_C_T_chr16:5031884_C_A_chr16:5033265_C_G_chr16:5033314_G_A_chr16:5033324_C_T_chr16:5033355_T_C_chr16:5033369_A_G_chr16:5033387_A_C_chr16:5033421_A_G_chr16:5033516_G_A_chr16:5033520_CA_C_chr16:5033529_G_A_chr16:5033549_G_A_chr16:5033568_A_T_chr16:5033645_C_T_chr16:5033676_GGC_G_chr16:5033684_CGCGCGCGT_C_chr16:5033696_T_C_chr16:5033828_C_T_chr16:5033907_G_A;chr16:5027290_T_A;chr16:5031836_C_G;chr16:5033360_A_G;chr16:5033435_G_A	0.00245028552914017;0.000202519340597027;0.000324017820980154;0.000243092131917997;0.000202511138112596	0.947073	0.378018	0.00155361	0.0234038	0.516477	0.945786	0.35779	0.0016125	0.0237136
NUTM2G_ENSG00000188152	0.546548	0	0	0	0	0	0	0	1	ultra_rare_collpase_chr9:96935338_C_T_chr9:96935377_G_A_chr9:96935398_C_T_chr9:96935401_G_C_chr9:96935423_T_C_chr9:96935429_G_A_chr9:96935443_G_A_chr9:96935458_T_C_chr9:96936447_G_A_chr9:96936528_C_T_chr9:96937201_G_A_chr9:96937358_T_A_chr9:96937886_T_A_chr9:96937901_A_AC_chr9:96938556_C_T	0.000546758	NA	NA	NA	NA	0.544659	NA	NA	NA	NA
SUPT4H1_ENSG00000213246	0.546591	0	0	0	0	0	0	3	0	ultra_rare_collpase_chr17:58347217_G_A_chr17:58351494_A_T_chr17:58351509_CT_C_chr17:58353706_T_C_chr17:58353753_T_C_chr17:58353767_G_T_chr17:58354969_C_T;chr17:58351470_A_G;chr17:58352087_A_G	0.000384755578955895;0.000222753229921834;0.000384755578955895	0.394033	0.848424	-0.0412372	0.0483819	0.544963	0.392633	0.847289	-0.0414817	0.048525
FBXO34_ENSG00000178974	0.546613	0	0	0	0	0	0	1	2	ultra_rare_collpase_chr14:55271443_G_A_chr14:55271448_G_A_chr14:55271456_C_T_chr14:55274866_A_G_chr14:55310054_G_A_chr14:55350392_T_C_chr14:55350571_C_A_chr14:55350674_C_T_chr14:55350814_G_C_chr14:55351177_G_C_chr14:55351213_G_A_chr14:55351223_G_A_chr14:55351279_C_T_chr14:55351399_G_C_chr14:55351769_T_C_chr14:55351820_C_T_chr14:55351836_G_GT_chr14:55351836_G_T_chr14:55352200_T_C_chr14:55352266_C_T_chr14:55352267_G_A_chr14:55352333_G_A_chr14:55352369_A_G;chr14:55350851_C_T;chr14:55351280_G_A	0.000749260864282532;0.000222753229921834;0.000486007047102183	0.400556	0.616497	0.0324116	0.0385564	0.544192	0.398457	0.613208	0.0327013	0.0387282
GATA3_ENSG00000107485	0.546614	0	0	0	0	0	0	0	6	ultra_rare_collpase_chr10:8045463_C_A_chr10:8045961_G_T_chr10:8046006_G_T_chr10:8049637_G_A_chr10:8049648_G_A_chr10:8050218_A_C_chr10:8050222_G_A_chr10:8050265_G_A_chr10:8050459_C_A_chr10:8050470_T_C_chr10:8050658_G_GCCGGGGCT_chr10:8050682_G_A_chr10:8050687_A_ACTCGGCGGCTCGG_chr10:8050724_C_T_chr10:8050793_G_A_chr10:8050806_A_G_chr10:8050813_GC_G_chr10:8050820_G_A_chr10:8051824_G_C_chr10:8051844_C_T_chr10:8051934_C_T_chr10:8052046_G_C_chr10:8052094_C_G_chr10:8052114_G_A_chr10:8052116_G_C_chr10:8052121_G_A_chr10:8052125_C_T_chr10:8052733_C_A_chr10:8052748_A_C_chr10:8052784_G_A_chr10:8052785_G_A_chr10:8054504_T_A_chr10:8054508_TGGAGGGGCGGGA_T_chr10:8054555_T_C_chr10:8054565_G_A_chr10:8054627_TC_T_chr10:8054630_C_T_chr10:8054636_G_A_chr10:8054676_A_G_chr10:8054719_C_A_chr10:8054737_T_G_chr10:8054743_T_A_chr10:8054775_A_G_chr10:8054782_GAGA_G_chr10:8054830_C_T_chr10:8054838_C_T_chr10:8055606_CCG_C_chr10:8055614_G_C_chr10:8055699_A_C_chr10:8055724_C_T_chr10:8055727_G_A_chr10:8055767_G_C_chr10:8055779_C_T_chr10:8055818_G_A_chr10:8055830_C_T_chr10:8055864_C_A_chr10:8057050_T_G_chr10:8057130_A_G_chr10:8057156_T_C_chr10:8057551_G_C_chr10:8058317_G_A_chr10:8058435_C_T_chr10:8058436_G_A_chr10:8058438_C_T_chr10:8058499_G_A_chr10:8058517_A_C_chr10:8058573_A_AGGCTCGGCC_chr10:8058624_G_A_chr10:8058637_G_A_chr10:8058676_A_T_chr10:8058689_G_T_chr10:8058712_C_G_chr10:8058846_G_T_chr10:8060124_C_G_chr10:8060159_T_C_chr10:8060231_G_A_chr10:8060247_C_T_chr10:8060280_C_T_chr10:8060282_G_A_chr10:8061461_G_A_chr10:8061673_A_C_chr10:8065751_T_C_chr10:8065761_A_G_chr10:8065891_G_T_chr10:8065894_G_T_chr10:8069504_C_T_chr10:8073724_T_A_chr10:8073826_C_T_chr10:8073889_A_G_chr10:8073911_C_T_chr10:8073941_C_A_chr10:8073950_C_T_chr10:8073953_C_T;chr10:8045447_C_T;chr10:8052038_G_A;chr10:8055737_C_A;chr10:8055871_G_T;chr10:8058800_G_C	0.00415131019399781;0.000627759102506986;0.000607656471541422;0.000445578644630777;0.000648088139987038;0.000749685942375491	0.370119	0.970645	-0.0172925	0.0192943	0.544152	0.368101	0.970039	-0.0174388	0.0193756
CLVS2_ENSG00000146352	0.546666	0	0	0	0	0	0	0	1	ultra_rare_collpase_chr6:122996560_A_C_chr6:122996713_G_A_chr6:122996728_C_T_chr6:122996783_G_A_chr6:122996940_G_A_chr6:122997364_G_A_chr6:122997371_T_C_chr6:122997775_A_G_chr6:122997803_C_G_chr6:122997839_A_G_chr6:122998096_G_A_chr6:122998099_C_T_chr6:123011136_C_T_chr6:123048694_G_A_chr6:123055969_C_A_chr6:123063699_G_T_chr6:123063724_A_G	0.000769511	NA	NA	NA	NA	0.545058	NA	NA	NA	NA
MRPL28_ENSG00000086504	0.546681	0	0	0	0	0	0	1	3	ultra_rare_collpase_chr16:367728_G_A_chr16:367774_TAC_T_chr16:368348_G_A_chr16:368360_C_T_chr16:368381_C_T_chr16:368402_G_A_chr16:368520_G_C_chr16:368526_C_T_chr16:368530_G_A_chr16:368565_C_T_chr16:368574_C_T_chr16:368575_G_A_chr16:368580_A_G_chr16:368590_G_A_chr16:369085_C_T_chr16:369120_C_T_chr16:369121_G_A_chr16:369957_C_T_chr16:369991_C_G_chr16:369999_C_T_chr16:370005_G_A_chr16:370029_C_T_chr16:370047_G_A_chr16:370059_G_A_chr16:370089_T_C_chr16:370095_GCA_G_chr16:370151_C_T_chr16:370170_G_A_chr16:372007_C_T_chr16:372062_C_G_chr16:372090_G_A_chr16:372106_C_T_chr16:372147_T_C_chr16:372150_T_C_chr16:372153_T_C_chr16:372157_C_T_chr16:372166_T_A_chr16:372211_C_T_chr16:372234_C_T_chr16:372262_G_A_chr16:372264_C_T_chr16:372628_T_A_chr16:372649_G_A_chr16:372715_G_C_chr16:374024_A_T_chr16:374028_G_A_chr16:374064_C_T_chr16:374097_C_T_chr16:374112_A_G_chr16:374114_A_G_chr16:374136_C_T_chr16:374221_C_T_chr16:374238_T_C_chr16:374273_C_T_chr16:374309_A_G_chr16:374394_G_A_chr16:374768_T_G_chr16:374842_G_C_chr16:375346_T_C_chr16:375362_G_A_chr16:375378_G_A_chr16:375386_G_A_chr16:376141_T_C_chr16:376248_A_G_chr16:376263_A_C_chr16:376266_G_A_chr16:376282_C_T_chr16:376287_C_T_chr16:376288_G_A;chr16:370043_C_G;chr16:374250_C_T;chr16:376213_G_A	0.00324004698068122;0.000486144871171609;0.000607607242678333;0.000243023208716432	0.395195	0.878237	-0.019046	0.0224008	0.543702	0.392584	0.876211	-0.0192573	0.0225247
OPA3_ENSG00000125741	0.546712	0	0	0	0	0	0	1	1	ultra_rare_collpase_chr19:45553644_T_G_chr19:45553848_T_G_chr19:45553918_G_A_chr19:45584519_G_A_chr19:45584520_T_C_chr19:45584642_G_C_chr19:45584753_G_A_chr19:45584955_T_A_chr19:45585750_A_C;chr19:45584776_C_T	0.000364505285326637;0.000729040097205346	0.417996	0.678044	-0.0399716	0.0493537	0.544797	0.416282	0.675947	-0.0402668	0.0495354
ECRG4_ENSG00000119147	0.546725	0	0	0	0	0	0	0	1	ultra_rare_collpase_chr2:106071885_C_T_chr2:106073967_G_A_chr2:106073982_G_A_chr2:106073993_G_C_chr2:106074007_G_T_chr2:106074027_T_C_chr2:106074042_C_T_chr2:106077828_G_A_chr2:106077835_A_G_chr2:106077873_C_T_chr2:106077874_G_A_chr2:106077894_C_A_chr2:106077897_G_A_chr2:106077906_G_A	0.000607509	NA	NA	NA	NA	0.545115	NA	NA	NA	NA
C2CD4A_ENSG00000198535	0.54675	0	0	0	0	0	0	1	1	ultra_rare_collpase_chr15:62067646_TG_T_chr15:62067798_C_T_chr15:62067945_GC_G_chr15:62068005_G_A_chr15:62068236_C_A_chr15:62068346_G_A_chr15:62068418_C_T_chr15:62068445_G_A_chr15:62068566_C_T_chr15:62068619_C_T;chr15:62068430_C_T	0.000263253817180349;0.000668340894361633	0.418705	0.637711	-0.0412704	0.0510349	0.54504	0.417168	0.63573	-0.0415437	0.0512035
PRSS12_ENSG00000164099	0.546763	0	0	0	0	0	0	1	4	ultra_rare_collpase_chr4:118281983_T_C_chr4:118282015_C_T_chr4:118282061_C_T_chr4:118282074_CAT_C_chr4:118282088_C_T_chr4:118282106_T_A_chr4:118282107_G_T_chr4:118282115_G_A_chr4:118282171_T_C_chr4:118282172_A_G_chr4:118282241_G_A_chr4:118282880_CCT_C_chr4:118282901_A_G_chr4:118282917_T_C_chr4:118282996_G_A_chr4:118283005_G_A_chr4:118283022_T_TG_chr4:118283063_A_G_chr4:118283097_G_A_chr4:118294944_G_C_chr4:118294972_C_CAGCT_chr4:118295003_G_A_chr4:118295033_G_A_chr4:118298732_C_T_chr4:118298802_G_A_chr4:118298925_C_T_chr4:118298930_G_T_chr4:118308435_C_T_chr4:118308449_G_A_chr4:118308451_C_T_chr4:118308452_G_A_chr4:118308485_C_T_chr4:118308533_G_A_chr4:118308571_G_A_chr4:118308574_A_C_chr4:118313199_ACC_A_chr4:118313273_G_GCCTT_chr4:118316197_C_T_chr4:118316218_A_G_chr4:118316278_C_T_chr4:118316279_G_A_chr4:118318416_T_C_chr4:118318486_G_A_chr4:118331776_A_G_chr4:118331797_T_C_chr4:118331813_G_A_chr4:118331837_C_G_chr4:118331845_C_T_chr4:118335500_C_T_chr4:118335512_G_A_chr4:118335581_G_A_chr4:118335625_G_A_chr4:118338207_C_T_chr4:118338219_C_T_chr4:118338222_A_C_chr4:118338303_G_A_chr4:118338306_G_A_chr4:118352218_C_G_chr4:118352302_C_A_chr4:118352339_C_T_chr4:118352380_T_C_chr4:118352381_C_T_chr4:118352685_T_TAA;chr4:118282830_C_T;chr4:118282972_T_C;chr4:118295032_C_T;chr4:118352405_C_G	0.00285529140172533;0.000668259689765502;0.00042525616621441;0.000222753229921834;0.000546824368114064	0.380289	0.543927	-0.0195076	0.0222343	0.544139	0.378093	0.539722	-0.019688	0.0223368
HOXA1_ENSG00000105991	0.546791	0	0	0	0	0	0	1	1	ultra_rare_collpase_chr7:27093488_G_A_chr7:27093492_T_C_chr7:27093513_AAC_A_chr7:27093537_C_T_chr7:27093781_A_G_chr7:27093994_G_A_chr7:27094475_AC_A_chr7:27094574_G_C_chr7:27094626_C_G_chr7:27094658_C_T_chr7:27094697_T_C_chr7:27094707_C_T_chr7:27094762_G_T;chr7:27093402_T_C	0.000648009396136244;0.000222762251923856	0.419955	0.616091	-0.041379	0.0513068	0.544863	0.418152	0.613755	-0.0417007	0.0515058
ARL11_ENSG00000152213	0.546835	0	0	0	0	0	0	3	0	ultra_rare_collpase_chr13:49630494_T_C_chr13:49630547_G_A_chr13:49630566_C_A_chr13:49630571_C_T_chr13:49630644_G_A_chr13:49630832_G_A_chr13:49630901_C_T;chr13:49630458_T_A;chr13:49630937_G_A	0.000243003523551091;0.000344268934791414;0.000405022276225192	0.718225	0.397684	0.0175262	0.0485715	0.544173	0.717523	0.395381	0.0176171	0.0486968
YIPF5_ENSG00000145817	0.546858	0	0	0	0	0	0	0	3	ultra_rare_collpase_chr5:144164181_C_T_chr5:144165433_T_A_chr5:144165525_C_T_chr5:144165555_C_T_chr5:144165581_G_A_chr5:144169899_A_ATCGATGC_chr5:144169920_G_A_chr5:144170628_G_A_chr5:144170632_C_T;chr5:144162377_T_C;chr5:144164176_T_C	0.000668259689765502;0.000445506459843668;0.000445506459843668	0.930902	0.394054	-0.0033324	0.0384318	0.542185	0.930563	0.390032	-0.00336276	0.0385921
OR6C1_ENSG00000205330	0.546893	0	0	0	0	0	0	1	0	ultra_rare_collpase_chr12:55320674_CT_C_chr12:55320952_A_G_chr12:55320958_G_A_chr12:55320979_C_T_chr12:55321005_C_T_chr12:55321014_T_C_chr12:55321119_C_G_chr12:55321324_A_G_chr12:55321327_T_C_chr12:55321473_A_G_chr12:55321483_T_C	0.000364505	NA	NA	NA	NA	0.544218	NA	NA	NA	NA
BNIP2_ENSG00000140299	0.546911	0	0	0	0	0	0	2	2	ultra_rare_collpase_chr15:59663694_T_C_chr15:59663695_T_C_chr15:59663725_C_A_chr15:59663745_A_C_chr15:59668002_G_A_chr15:59668045_T_A_chr15:59668092_T_A_chr15:59668104_TTTTTTGTTTC_T_chr15:59668114_C_G_chr15:59668922_T_C_chr15:59668963_G_A_chr15:59669279_A_G_chr15:59669367_A_C_chr15:59671234_TTTC_T_chr15:59671241_G_A_chr15:59677943_A_G_chr15:59677944_T_C_chr15:59677965_G_A_chr15:59677989_T_C_chr15:59677991_C_T_chr15:59677997_C_T_chr15:59677998_G_A_chr15:59678065_A_C_chr15:59678780_T_C_chr15:59678809_A_C_chr15:59678857_A_T_chr15:59679624_G_A_chr15:59679628_T_A_chr15:59679663_T_C_chr15:59679672_T_C_chr15:59679684_G_C_chr15:59679695_AG_A_chr15:59679730_G_C_chr15:59680291_T_C_chr15:59682492_T_A_chr15:59682504_G_A_chr15:59682507_C_G_chr15:59684799_A_G_chr15:59688748_T_C_chr15:59689147_C_T_chr15:59689152_C_CCAA_chr15:59689204_G_A_chr15:59689222_G_A;chr15:59668926_T_C;chr15:59674589_T_C;chr15:59678786_T_C	0.00226803288647685;0.000263253817180349;0.000587258515248471;0.000263253817180349	0.441669	0.397721	0.0194237	0.0252459	0.542417	0.43948	0.393766	0.0196104	0.0253669
CDK5RAP2_ENSG00000136861	0.546939	0	0	0	0	0	1	5	4	ultra_rare_collpase_chr9:120389246_G_C_chr9:120389247_G_A_chr9:120389249_C_G_chr9:120394539_G_A_chr9:120394574_A_G_chr9:120400764_T_C_chr9:120400780_G_A_chr9:120400831_G_T_chr9:120402818_C_G_chr9:120402883_C_T_chr9:120402891_A_G_chr9:120402912_T_C_chr9:120402936_T_C_chr9:120407152_C_T_chr9:120407153_T_C_chr9:120408400_C_T_chr9:120408404_G_A_chr9:120409136_T_A_chr9:120409185_C_A_chr9:120409303_C_G_chr9:120409306_C_A_chr9:120411423_G_A_chr9:120411462_A_G_chr9:120415064_G_A_chr9:120415079_G_A_chr9:120415100_T_C_chr9:120415102_G_T_chr9:120416941_T_C_chr9:120419835_T_G_chr9:120419836_C_T_chr9:120419851_G_A_chr9:120437364_C_T_chr9:120437391_C_A_chr9:120437401_C_G_chr9:120437402_T_A_chr9:120437403_C_T_chr9:120437439_G_A_chr9:120437480_C_T_chr9:120437481_G_A_chr9:120437493_G_C_chr9:120439442_T_A_chr9:120439471_T_C_chr9:120439558_G_A_chr9:120439856_A_G_chr9:120439954_G_T_chr9:120443670_AC_A_chr9:120443869_T_C_chr9:120448111_G_A_chr9:120448118_C_G_chr9:120452332_T_G_chr9:120453527_G_A_chr9:120453866_G_A_chr9:120470187_G_C_chr9:120470217_T_G_chr9:120471751_C_T_chr9:120471793_G_A_chr9:120471798_T_A_chr9:120471835_G_A_chr9:120471837_A_G_chr9:120477402_TCTTTAAG_T_chr9:120477428_T_C_chr9:120487301_A_C_chr9:120491313_C_A_chr9:120491450_G_A_chr9:120518429_G_A_chr9:120518541_T_A_chr9:120518588_G_A_chr9:120518641_G_T_chr9:120527829_C_A_chr9:120527892_C_T_chr9:120528019_T_C_chr9:120528046_T_G_chr9:120529986_C_T_chr9:120530009_G_A_chr9:120530100_C_T_chr9:120530114_A_G_chr9:120536460_G_A_chr9:120536466_C_G_chr9:120536484_C_T_chr9:120536503_T_A_chr9:120536505_CTGCCT_C_chr9:120536514_C_T_chr9:120539109_C_T_chr9:120539117_C_T_chr9:120545744_T_C_chr9:120545753_C_T_chr9:120545754_G_A_chr9:120550814_G_T_chr9:120550820_T_C_chr9:120550853_T_C_chr9:120567135_T_A_chr9:120567257_A_T_chr9:120571973_C_T_chr9:120579924_A_G_chr9:120580116_A_C_chr9:120580139_T_A_chr9:120580160_A_G;chr9:120394591_A_C;chr9:120413593_T_G;chr9:120439598_G_A;chr9:120460705_A_G;chr9:120467963_T_C;chr9:120471754_G_A;chr9:120536459_C_T;chr9:120567258_T_C;chr9:120580150_G_A	0.00386780608318821;0.00034425499169738;0.000486026731470231;0.000222753229921834;0.000222753229921834;0.000324004698068122;0.000243003523551091;0.000202519340597027;0.00085051233242882;0.000951763800575108	0.358641	0.43496	0.0159738	0.0174015	0.544456	0.356664	0.430002	0.0161056	0.0174731
PLAC9_ENSG00000189129	0.546992	0	0	0	0	0	0	0	2	ultra_rare_collpase_chr10:80132620_G_A_chr10:80132663_T_C_chr10:80132790_G_T_chr10:80132806_G_A_chr10:80144219_CTAGATGG_C_chr10:80144230_A_C_chr10:80144265_G_C_chr10:80144332_A_T;chr10:80144304_C_A	0.000445506459843668;0.000546824368114064	0.418763	0.696502	-0.0412208	0.05098	0.545128	0.417097	0.694579	-0.0415168	0.0511626
EXD3_ENSG00000187609	0.547013	0	0	0	0	0	1	10	4	ultra_rare_collpase_chr9:137302042_C_A_chr9:137302056_G_A_chr9:137307167_A_G_chr9:137309641_C_T_chr9:137316133_G_C_chr9:137316136_G_T_chr9:137316148_GCC_G_chr9:137316190_G_A_chr9:137323744_T_A_chr9:137323763_C_T_chr9:137323780_A_G_chr9:137323791_C_G_chr9:137323831_C_T_chr9:137323840_C_T_chr9:137323853_G_A_chr9:137324127_C_T_chr9:137324136_C_CT_chr9:137324145_T_G_chr9:137348078_G_A_chr9:137348124_C_T_chr9:137348132_C_T_chr9:137348142_G_A_chr9:137348164_G_T_chr9:137348177_C_T_chr9:137348240_T_C_chr9:137349221_G_T_chr9:137349235_C_G_chr9:137349256_C_T_chr9:137349274_C_T_chr9:137349405_G_C_chr9:137351063_A_G_chr9:137351129_T_A_chr9:137351147_C_A_chr9:137351326_G_C_chr9:137351341_G_A_chr9:137351363_G_A_chr9:137351423_G_A_chr9:137352625_CT_C_chr9:137352665_G_T_chr9:137352681_G_A_chr9:137352731_G_A_chr9:137354378_C_T_chr9:137354710_C_T_chr9:137354714_T_C_chr9:137356270_G_A_chr9:137366562_A_T_chr9:137368690_G_T_chr9:137368699_G_A_chr9:137370826_T_G_chr9:137370835_T_G_chr9:137370842_C_T_chr9:137370847_T_G_chr9:137370933_G_A_chr9:137371041_C_T_chr9:137372918_C_T_chr9:137372985_T_C_chr9:137373042_G_A_chr9:137373497_AG_A_chr9:137373535_A_T_chr9:137373539_C_T_chr9:137373586_G_A_chr9:137373589_T_C_chr9:137373596_G_A_chr9:137383332_G_A_chr9:137395303_C_G_chr9:137423657_A_C_chr9:137423667_C_G_chr9:137426263_G_A_chr9:137428053_A_T_chr9:137428119_G_A;chr9:137307041_C_T;chr9:137307648_T_G;chr9:137316146_C_T;chr9:137349187_G_GCCTCCGGCTCCCAGCCAGGT;chr9:137349416_G_A;chr9:137351429_C_T;chr9:137351471_G_A;chr9:137354707_A_G;chr9:137354744_G_A;chr9:137356286_G_A;chr9:137370984_G_C;chr9:137370986_G_T;chr9:137373051_G_C;chr9:137373530_C_T	0.00328054756793974;0.00026330713764887;0.000364726860106987;0.000325732899022801;0.000222825426406839;0.000344282879014946;0.000870762626058078;0.000263253817180349;0.000243082283352915;0.00052655028555227;0.000405055087491899;0.000202527543745949;0.000283527076835838;0.000445506459843668;0.000222762251923856	0.344549	0.956866	-0.0157533	0.0166664	0.544074	0.342613	0.954188	-0.0158801	0.0167333
LYL1_ENSG00000104903	0.547051	0	0	0	0	0	0	3	2	ultra_rare_collpase_chr19:13094273_G_C_chr19:13094364_G_T_chr19:13094653_G_A_chr19:13094751_C_T_chr19:13094796_C_T_chr19:13094962_C_T_chr19:13095417_A_G_chr19:13095567_A_G_chr19:13095628_G_C_chr19:13095655_G_A_chr19:13095904_G_T_chr19:13095917_T_C_chr19:13096129_C_T_chr19:13096153_ACTC_A_chr19:13096302_T_C_chr19:13096341_G_C_chr19:13096609_C_CG_chr19:13096992_T_C_chr19:13097018_G_C_chr19:13097142_G_T_chr19:13097162_T_C_chr19:13097419_A_G_chr19:13097423_T_C_chr19:13097524_G_C_chr19:13097740_C_G_chr19:13097918_C_T_chr19:13097919_ACGCTGACAGGTCGATTTGCCCAGGCC_A_chr19:13097963_ACGCACACGGCCC_A_chr19:13097979_A_C_chr19:13098041_T_C_chr19:13098356_G_A_chr19:13098404_A_C_chr19:13098425_A_G_chr19:13098470_A_G_chr19:13098542_C_T_chr19:13098723_C_T_chr19:13098726_ACT_A_chr19:13098742_C_G_chr19:13098765_TGAAATAAA_T_chr19:13098778_TAAAG_T_chr19:13099363_G_T_chr19:13099410_G_A_chr19:13099555_C_G_chr19:13099563_C_A_chr19:13099616_G_A_chr19:13099634_C_G_chr19:13099638_T_C_chr19:13099652_G_T_chr19:13099724_G_C_chr19:13099732_G_A;chr19:13094700_G_C;chr19:13094755_G_A;chr19:13095888_T_A;chr19:13096080_G_C	0.00196427848203799;0.000222807372898521;0.000466020991206386;0.000223105630374817;0.000243161094224924	0.376503	0.94212	-0.0243433	0.0275265	0.544682	0.374538	0.94117	-0.0245443	0.0276399
LUC7L_ENSG00000007392	0.54712	0	0	0	0	0	0	3	4	ultra_rare_collpase_chr16:189133_T_C_chr16:189215_CCTT_C_chr16:189250_T_C_chr16:189296_C_T_chr16:189326_G_A_chr16:189924_G_A_chr16:189977_G_A_chr16:189983_C_T_chr16:189990_G_A_chr16:189995_G_A_chr16:189998_C_T_chr16:190011_G_A_chr16:190028_C_T_chr16:190034_C_T_chr16:190035_G_A_chr16:190040_C_T_chr16:190054_T_TCGGGAC_chr16:190061_C_T_chr16:190067_C_T_chr16:190082_C_T_chr16:190088_C_T_chr16:190107_G_A_chr16:190130_C_T_chr16:192939_C_T_chr16:206023_G_A_chr16:208124_C_T_chr16:220725_G_A_chr16:227297_C_T_chr16:227312_T_C_chr16:227714_TCCA_T_chr16:227920_T_C_chr16:227947_G_A_chr16:227956_T_C_chr16:227965_T_C_chr16:227968_G_A_chr16:228118_T_C_chr16:228209_C_T_chr16:228213_G_A_chr16:228224_T_A_chr16:228242_G_GT_chr16:228278_G_GA_chr16:228306_A_G_chr16:228318_T_C_chr16:228373_T_C_chr16:228374_T_C_chr16:228597_G_C_chr16:229181_G_A;chr16:190022_C_T;chr16:208185_T_C;chr16:220675_C_T;chr16:227339_G_A;chr16:228484_T_C;chr16:228559_G_C	0.0017212749584869;0.000587377460909017;0.000972053462940462;0.000263253817180349;0.000263264479546375;0.000445506459843668;0.00034425499169738	0.366751	0.498278	0.020503	0.0227161	0.544763	0.364854	0.493419	0.0206657	0.0228059
DYNLRB2_ENSG00000168589	0.54717	0	0	0	0	0	0	1	1	ultra_rare_collpase_chr16:80543282_G_A_chr16:80543321_G_C_chr16:80549489_C_T_chr16:80549495_C_T_chr16:80549576_C_T_chr16:80549577_G_A_chr16:80549597_G_A_chr16:80550515_A_G;chr16:80550538_A_C	0.000587258515248471;0.000243013365735115	0.418514	0.683451	-0.0414724	0.0512637	0.544853	0.416457	0.680977	-0.0418401	0.0514903
SAR1B_ENSG00000152700	0.547266	0	0	0	0	0	0	0	1	ultra_rare_collpase_chr5:134606976_G_A_chr5:134606987_C_T_chr5:134606993_C_A_chr5:134607010_A_T_chr5:134608369_T_A_chr5:134608377_C_G_chr5:134608409_C_T_chr5:134608467_T_C_chr5:134608482_T_C_chr5:134609672_G_A_chr5:134612751_C_T_chr5:134620951_C_A_chr5:134621026_CCA_C	0.000506257	NA	NA	NA	NA	0.545729	NA	NA	NA	NA
PSMD4_ENSG00000159352	0.547297	0	0	0	0	0	0	1	0	ultra_rare_collpase_chr1:151262258_C_T_chr1:151264018_G_A_chr1:151265221_A_G_chr1:151265515_C_T_chr1:151265538_G_A_chr1:151266055_C_T_chr1:151266358_C_T_chr1:151266359_G_A	0.000405006	NA	NA	NA	NA	0.545185	NA	NA	NA	NA
ICE1_ENSG00000164151	0.547322	0	0	0	0	0	0	1	2	ultra_rare_collpase_chr5:5422812_G_A_chr5:5422817_C_T_chr5:5422917_T_G_chr5:5436439_G_A_chr5:5441142_A_C_chr5:5441164_C_A_chr5:5441223_G_A_chr5:5443210_C_T_chr5:5444299_C_G_chr5:5447457_A_G_chr5:5447733_G_A_chr5:5447871_G_A_chr5:5447888_A_G_chr5:5457634_G_A_chr5:5460461_A_T_chr5:5460932_C_A_chr5:5462792_C_T_chr5:5462858_T_C_chr5:5463853_A_C_chr5:5463911_A_G_chr5:5464208_G_A_chr5:5464309_C_G_chr5:5464523_G_A_chr5:5464879_C_T_chr5:5465101_G_A_chr5:5465135_G_A_chr5:5466391_T_C_chr5:5466446_G_A_chr5:5468914_A_G_chr5:5473565_C_T_chr5:5473616_G_A_chr5:5486724_G_A_chr5:5489182_A_G_chr5:5489245_G_A;chr5:5464133_A_G;chr5:5464390_G_C	0.00182252642663319;0.000972526136639922;0.000243141386716376	0.408066	0.762935	-0.0233174	0.0281848	0.545321	0.406295	0.760725	-0.023494	0.0282913
COG1_ENSG00000166685	0.547357	0	0	0	0	0	0	4	2	ultra_rare_collpase_chr17:73193112_C_A_chr17:73193116_G_T_chr17:73193135_C_A_chr17:73193154_G_A_chr17:73193165_G_A_chr17:73193195_G_A_chr17:73193218_A_C_chr17:73193232_C_T_chr17:73193233_G_C_chr17:73193273_G_A_chr17:73193289_G_C_chr17:73193293_G_A_chr17:73193327_C_T_chr17:73196618_G_A_chr17:73196645_C_T_chr17:73196705_C_T_chr17:73196706_G_A_chr17:73196733_C_T_chr17:73196924_G_C_chr17:73196952_G_A_chr17:73196967_G_C_chr17:73196994_G_C_chr17:73196998_A_G_chr17:73197067_A_G_chr17:73197274_C_T_chr17:73197288_G_A_chr17:73197313_CAGA_C_chr17:73200612_G_A_chr17:73200652_T_C_chr17:73200738_G_C_chr17:73200745_T_A_chr17:73200768_C_T_chr17:73201177_G_A_chr17:73201311_G_A_chr17:73201405_G_C_chr17:73201515_C_T_chr17:73201523_G_A_chr17:73201538_C_T_chr17:73201779_A_G_chr17:73201862_G_A_chr17:73201874_C_G_chr17:73203090_CAGG_C_chr17:73203673_G_C_chr17:73203684_G_A_chr17:73203710_G_A_chr17:73203761_T_A_chr17:73203776_G_A_chr17:73203779_G_C_chr17:73205583_C_G_chr17:73205584_G_A_chr17:73205655_A_C_chr17:73205656_G_C_chr17:73205661_C_T_chr17:73205662_G_A_chr17:73205668_A_C_chr17:73206198_T_C_chr17:73206216_C_T_chr17:73206242_C_T_chr17:73206754_G_A_chr17:73206770_C_T_chr17:73207203_A_G_chr17:73207204_T_G_chr17:73207242_G_A_chr17:73207255_A_G_chr17:73208290_A_C_chr17:73208318_T_TC_chr17:73208356_C_T_chr17:73208370_C_T_chr17:73208399_C_T_chr17:73209314_T_C_chr17:73209408_T_C_chr17:73209415_A_G_chr17:73209554_T_C_chr17:73209568_G_A_chr17:73209574_C_G_chr17:73209595_G_A_chr17:73209621_C_T_chr17:73209630_C_T_chr17:73209638_G_A_chr17:73209689_T_G_chr17:73209696_C_T_chr17:73209730_G_A_chr17:73212706_C_G;chr17:73193156_G_C;chr17:73200627_G_C;chr17:73201846_ACTC_A;chr17:73206818_GTAAAGGC_G;chr17:73209722_C_A	0.00415131019399781;0.000283573020052664;0.000243003523551091;0.000708760277024017;0.000283515593357635;0.000324057196095111	0.804089	0.388262	0.00516484	0.020821	0.543211	0.803255	0.38474	0.00520941	0.0209099
ALOX5_ENSG00000012779	0.547361	0	0	0	0	0	1	2	1	ultra_rare_collpase_chr10:45374284_C_T_chr10:45374291_C_T_chr10:45374337_G_A_chr10:45374358_G_C_chr10:45374365_C_T_chr10:45374377_G_C_chr10:45382498_G_A_chr10:45382510_G_A_chr10:45382522_G_A_chr10:45382550_G_A_chr10:45382601_C_T_chr10:45382621_G_A_chr10:45382657_G_A_chr10:45382676_G_A_chr10:45395859_G_C_chr10:45395867_G_A_chr10:45395899_C_T_chr10:45395900_G_A_chr10:45395920_C_T_chr10:45395936_G_A_chr10:45412298_T_A_chr10:45412314_G_A_chr10:45424138_A_G_chr10:45424972_A_G_chr10:45425037_C_T_chr10:45425041_G_A_chr10:45425068_C_T_chr10:45425113_G_T_chr10:45425130_C_T_chr10:45428664_A_C_chr10:45440487_G_A_chr10:45440511_G_A_chr10:45440515_G_A_chr10:45440529_C_G_chr10:45440556_C_T_chr10:45440563_C_T_chr10:45440574_T_A_chr10:45440577_G_C_chr10:45440593_C_T_chr10:45441359_G_A_chr10:45441392_C_T_chr10:45443056_G_A_chr10:45443069_A_G_chr10:45443091_G_A_chr10:45443119_C_T_chr10:45443192_T_A_chr10:45443196_G_A_chr10:45443442_A_G_chr10:45443469_A_C_chr10:45443833_G_A_chr10:45444150_C_A_chr10:45444171_C_T_chr10:45444213_C_T_chr10:45444225_G_A_chr10:45444237_G_T_chr10:45444261_C_T_chr10:45445577_C_T_chr10:45445616_C_A_chr10:45445617_G_A_chr10:45445621_C_G_chr10:45445661_C_T_chr10:45445662_G_A;chr10:45374343_A_G;chr10:45395902_C_T;chr10:45440457_C_T	0.00212628083107205;0.00020256036298817;0.000243003523551091;0.000283504110809607	0.403021	0.769404	-0.0236948	0.0283351	0.544955	0.400883	0.766815	-0.023911	0.028464
POLR3G_ENSG00000113356	0.54737	0	0	0	0	0	0	2	1	ultra_rare_collpase_chr5:90485579_TAAAG_T_chr5:90485592_C_T_chr5:90485605_C_T_chr5:90485670_C_A_chr5:90488043_A_G_chr5:90506528_G_T_chr5:90506534_G_GA_chr5:90506606_G_A_chr5:90506648_G_A_chr5:90506672_G_A;chr5:90485683_C_T;chr5:90485689_G_A	0.000486007047102183;0.000303754404438864;0.000222762251923856	0.396799	0.849243	-0.0396162	0.0467529	0.545664	0.395328	0.848052	-0.0398634	0.0468985
KLK4_ENSG00000167749	0.547403	0	0	0	0	0	0	1	1	ultra_rare_collpase_chr19:50906960_T_A_chr19:50908393_G_A_chr19:50908486_G_A_chr19:50908611_C_T_chr19:50908702_T_C_chr19:50909337_C_T_chr19:50909340_C_T_chr19:50910692_A_T;chr19:50907066_CA_C	0.000708760277024017;0.000222753229921834	0.426637	0.56461	-0.0413075	0.0519618	0.545698	0.425078	0.56266	-0.0415868	0.052137
CHST2_ENSG00000175040	0.547417	0	0	0	0	0	0	0	4	ultra_rare_collpase_chr3:143119857_G_GGCGGCGGCT_chr3:143120655_A_C_chr3:143120658_C_G_chr3:143121012_C_T_chr3:143121024_A_G_chr3:143121098_CGCAGCGGGG_C_chr3:143121284_C_T_chr3:143121455_G_A_chr3:143121478_G_A_chr3:143121541_G_A_chr3:143121659_G_A_chr3:143121682_C_T_chr3:143121693_G_C_chr3:143121904_C_T_chr3:143121945_G_A_chr3:143121960_G_A_chr3:143121984_C_T_chr3:143122119_A_G_chr3:143122169_G_A_chr3:143122329_G_T_chr3:143122332_C_G_chr3:143122789_A_G_chr3:143122931_G_A;chr3:143120659_G_T;chr3:143121297_G_C;chr3:143122091_C_T	0.000931513506945851;0.000486007047102183;0.000445542549313459;0.000587258515248471	0.380793	0.714448	0.0266563	0.0304144	0.545099	0.378859	0.711321	0.0268733	0.0305378
CHRNE_ENSG00000108556	0.547444	0	0	0	0	0	0	1	1	ultra_rare_collpase_chr17:4898864_T_TC_chr17:4898890_TC_T_chr17:4899060_A_AGCAGCGGACCTCGGGGGCG_chr17:4899386_T_A_chr17:4899528_GA_G_chr17:4900997_CG_C_chr17:4901574_GTTGTCTACGGCAAAAGTGAACTC_G_chr17:4901621_G_GAGAGCTGCGGAGCC_chr17:4902266_G_A_chr17:4902694_C_CT;chr17:4901171_GATGGCCC_G	0.000445506459843668;0.000384755578955895	0.42075	0.718631	-0.0414435	0.0514749	0.545274	0.418815	0.71662	-0.0417897	0.0516893
MYLK_ENSG00000065534	0.547485	0	0	0	0	0	1	3	4	ultra_rare_collpase_chr3:123612551_T_C_chr3:123612934_C_T_chr3:123613145_G_A_chr3:123614118_TCTTCCC_T_chr3:123614148_G_A_chr3:123614208_G_C_chr3:123614273_G_A_chr3:123618690_C_T_chr3:123620273_T_C_chr3:123620314_G_A_chr3:123620558_A_G_chr3:123620564_T_C_chr3:123626890_A_G_chr3:123629544_C_T_chr3:123629547_C_T_chr3:123629573_T_C_chr3:123629591_T_C_chr3:123638079_G_A_chr3:123638096_T_C_chr3:123638111_C_T_chr3:123638150_C_T_chr3:123638174_C_T_chr3:123638188_G_A_chr3:123640415_G_A_chr3:123640424_C_T_chr3:123647278_A_G_chr3:123648989_A_G_chr3:123649043_T_A_chr3:123649181_T_C_chr3:123657144_C_T_chr3:123657189_C_T_chr3:123657200_C_T_chr3:123657207_G_A_chr3:123657261_G_A_chr3:123657350_G_A_chr3:123657383_C_T_chr3:123661062_G_A_chr3:123661065_A_G_chr3:123661140_A_C_chr3:123664108_C_T_chr3:123664114_T_C_chr3:123664189_G_A_chr3:123664222_C_T_chr3:123664246_C_T_chr3:123666298_G_A_chr3:123666301_C_T_chr3:123666302_G_A_chr3:123666305_C_A_chr3:123667142_T_G_chr3:123667145_G_A_chr3:123667181_G_A_chr3:123682266_G_A_chr3:123682268_G_A_chr3:123682304_G_A_chr3:123686102_G_T_chr3:123686118_T_C_chr3:123699384_C_T_chr3:123700073_G_A_chr3:123700110_G_C_chr3:123700125_G_C_chr3:123700185_C_T_chr3:123700265_T_C_chr3:123700336_GGCAGGCTTGGCGTTGCCCATTGGCTTCAGGGTCTCA_G_chr3:123700436_G_A_chr3:123700493_G_C_chr3:123700524_G_A_chr3:123700532_G_A_chr3:123700550_G_A_chr3:123700676_C_T_chr3:123700692_G_A_chr3:123700707_C_T_chr3:123700727_T_C_chr3:123700775_C_T_chr3:123700778_A_G_chr3:123700806_G_A_chr3:123700841_C_T_chr3:123700869_C_T_chr3:123700983_C_T_chr3:123700987_G_C_chr3:123700994_G_A_chr3:123701046_A_G_chr3:123701152_G_C_chr3:123701221_C_T_chr3:123701496_C_T_chr3:123702264_G_A_chr3:123707763_A_G_chr3:123707776_C_T_chr3:123707839_C_T_chr3:123707842_A_G_chr3:123707896_G_A_chr3:123707917_C_T_chr3:123707961_C_T_chr3:123707962_G_A_chr3:123708696_A_G_chr3:123708718_T_C_chr3:123708724_C_T_chr3:123708742_T_C_chr3:123708745_C_A_chr3:123708752_C_T_chr3:123708763_G_A_chr3:123708778_G_A_chr3:123708815_C_T_chr3:123708881_C_T_chr3:123722146_C_T_chr3:123722260_G_A_chr3:123722262_G_A_chr3:123725965_G_A_chr3:123726080_T_C_chr3:123732932_C_T_chr3:123732940_T_C_chr3:123732952_C_T_chr3:123733037_C_T_chr3:123733687_C_A_chr3:123737375_T_C_chr3:123737416_G_A_chr3:123737437_G_A_chr3:123737447_C_T_chr3:123737456_C_T_chr3:123737471_G_A_chr3:123737516_G_A_chr3:123737524_G_A_chr3:123738950_G_A_chr3:123738961_C_A_chr3:123738979_C_T_chr3:123738980_G_A_chr3:123739030_C_T_chr3:123739031_G_A_chr3:123752360_C_T_chr3:123752366_C_A_chr3:123752447_C_T_chr3:123752448_G_A_chr3:123752475_C_T_chr3:123752534_C_T_chr3:123752535_G_A_chr3:123774172_A_G_chr3:123774214_A_G_chr3:123793693_G_A_chr3:123793723_C_T_chr3:123799302_A_G_chr3:123800025_G_A_chr3:123800027_T_C_chr3:123800059_T_C_chr3:123800105_T_C_chr3:123843865_G_A_chr3:123843869_C_T_chr3:123884184_A_C_chr3:123884194_G_A;chr3:123612805_A_G;chr3:123618662_G_A;chr3:123649050_C_T;chr3:123701433_C_T;chr3:123707818_C_T;chr3:123708725_G_A;chr3:123752444_C_T	0.0061155886760358;0.000607508808877729;0.000546757927989956;0.000364505285326637;0.000405055087491899;0.000222762251923856;0.000202511138112596;0.000708788983394087	0.374801	0.659685	-0.0160201	0.0180505	0.542654	0.372044	0.648346	-0.0162058	0.0181547
MARVELD3_ENSG00000140832	0.547604	0	0	0	0	0	0	2	1	ultra_rare_collpase_chr16:71626261_G_A_chr16:71626270_C_A_chr16:71626273_G_A_chr16:71626281_G_C_chr16:71626399_G_C_chr16:71626582_GAGCCCGGGGACTGACCTGGGACGC_G_chr16:71626695_A_G_chr16:71629413_C_T_chr16:71629491_A_T_chr16:71634193_C_G_chr16:71634294_G_A_chr16:71634318_G_A_chr16:71634778_A_C_chr16:71640417_T_C_chr16:71640461_C_T_chr16:71640467_G_A_chr16:71640552_G_A_chr16:71640573_C_T_chr16:71640788_G_A_chr16:71640796_C_G_chr16:71640822_G_A_chr16:71640863_G_A_chr16:71640875_G_A_chr16:71640879_C_T_chr16:71640941_C_T_chr16:71645036_A_T_chr16:71645074_T_A_chr16:71645085_T_C_chr16:71645108_T_C;chr16:71626339_G_A;chr16:71626551_G_A	0.000931513506945851;0.000222834454258164;0.000344282879014946	0.396483	0.543352	0.0330367	0.0389621	0.545412	0.394565	0.540158	0.0333059	0.0391204
C5orf63_ENSG00000164241	0.547606	0	0	0	0	0	0	0	1	ultra_rare_collpase_chr5:127051853_T_C_chr5:127051926_T_G_chr5:127052659_G_A_chr5:127058959_T_C_chr5:127058964_A_G_chr5:127058976_T_C	0.000526508	NA	NA	NA	NA	0.545326	NA	NA	NA	NA
IL17F_ENSG00000112116	0.547699	0	0	0	0	0	0	1	1	ultra_rare_collpase_chr6:52237031_C_T_chr6:52237032_G_A_chr6:52237148_C_T_chr6:52238725_C_G_chr6:52238754_C_T_chr6:52238755_G_A;chr6:52237035_C_T	0.000364505285326637;0.000486007047102183	0.420849	0.718595	-0.041193	0.0511746	0.545928	0.419264	0.716943	-0.0414746	0.0513491
ERICH6B_ENSG00000165837	0.547713	0	0	0	0	0	0	1	1	ultra_rare_collpase_chr13:45536514_T_C_chr13:45536555_A_G_chr13:45541561_G_T_chr13:45541605_T_C_chr13:45544809_A_G_chr13:45544894_C_T_chr13:45544902_T_A_chr13:45544956_T_C_chr13:45544963_C_T_chr13:45549951_G_A_chr13:45550017_T_C_chr13:45550020_G_A_chr13:45550026_C_G_chr13:45561401_G_A_chr13:45563733_G_A_chr13:45568442_T_A_chr13:45579943_C_CT;chr13:45574841_C_T	0.000789761451541047;0.000263275142776135	0.419124	0.652786	-0.0414443	0.0512962	0.545938	0.417527	0.650751	-0.0417296	0.0514723
ZHX2_ENSG00000178764	0.547767	0	0	0	0	0	0	3	3	ultra_rare_collpase_chr8:122781662_T_C_chr8:122781832_G_C_chr8:122781850_AGTGGGTGGGGG_A_chr8:122781856_T_TG_chr8:122781961_C_T_chr8:122781972_G_GC_chr8:122781975_C_T_chr8:122782274_T_A_chr8:122782335_G_A_chr8:122782634_G_A_chr8:122820053_G_A_chr8:122820071_T_C_chr8:122826430_A_G_chr8:122876374_T_A_chr8:122916096_G_A_chr8:122951550_C_T_chr8:122951651_G_C_chr8:122951685_G_A_chr8:122951784_G_A_chr8:122951802_G_A_chr8:122951818_A_G_chr8:122951841_G_A_chr8:122951899_C_T_chr8:122951911_C_T_chr8:122951913_G_A_chr8:122951946_C_T_chr8:122951979_G_A_chr8:122952190_C_T_chr8:122952234_G_A_chr8:122952259_C_A_chr8:122952307_A_G_chr8:122952337_C_T_chr8:122952409_A_G_chr8:122952430_G_A_chr8:122952624_G_A_chr8:122952661_G_T_chr8:122952768_C_T_chr8:122952769_G_A_chr8:122953005_G_A_chr8:122953020_G_A_chr8:122953044_G_A_chr8:122953113_G_A_chr8:122953125_G_A_chr8:122953192_G_A_chr8:122953210_A_G_chr8:122953230_G_A_chr8:122953297_G_A_chr8:122953444_G_T_chr8:122953447_C_T_chr8:122953516_G_A_chr8:122953737_G_C_chr8:122953821_C_T_chr8:122953840_G_A_chr8:122953980_G_C_chr8:122973440_G_A_chr8:122973482_A_G_chr8:122974483_A_G;chr8:122781692_AT_A;chr8:122782293_A_G;chr8:122952049_C_T;chr8:122953036_A_T;chr8:122954027_A_G	0.00295654286987161;0.000749260864282532;0.000222780298120544;0.000283561532852629;0.000567123065705258;0.000263253817180349	0.375104	0.59812	-0.019615	0.0221151	0.545301	0.373062	0.594026	-0.0197833	0.0222097
EXOG_ENSG00000157036	0.54794	0	0	0	0	0	0	2	1	ultra_rare_collpase_chr3:38492028_G_A_chr3:38492173_A_G_chr3:38492562_T_C_chr3:38492604_C_G_chr3:38492625_T_C_chr3:38492629_A_G_chr3:38492639_G_GT_chr3:38492696_G_A_chr3:38492849_G_A_chr3:38492851_A_T_chr3:38493018_C_T_chr3:38493063_C_T_chr3:38493069_C_T_chr3:38493095_T_G_chr3:38493100_G_A_chr3:38493119_GAAAAT_G_chr3:38493126_AAAT_A_chr3:38496371_G_A_chr3:38496426_T_C_chr3:38496448_CGCTGCGGGA_C_chr3:38497730_C_T_chr3:38497748_C_T_chr3:38497779_G_A_chr3:38501393_C_G_chr3:38501424_A_G_chr3:38501445_G_A_chr3:38501454_G_A_chr3:38501456_G_A_chr3:38501471_G_A_chr3:38503646_A_G_chr3:38503649_T_C_chr3:38503655_C_G_chr3:38506856_T_A_chr3:38506864_T_C_chr3:38506954_ATAGT_A_chr3:38523919_G_A_chr3:38523958_C_T_chr3:38523959_G_A_chr3:38524009_C_T_chr3:38524024_G_A_chr3:38524124_T_C_chr3:38524126_C_T_chr3:38524141_G_T_chr3:38524214_G_A_chr3:38524274_A_G_chr3:38524306_C_CT_chr3:38533456_A_G;chr3:38497721_C_T;chr3:38524013_A_G	0.00220728200558908;0.000222753229921834;0.000222762251923856	0.413769	0.533642	0.0247474	0.0302803	0.537297	0.407368	0.517542	0.025433	0.0306964
EI24_ENSG00000149547	0.547969	0	0	0	0	0	0	0	1	ultra_rare_collpase_chr11:125569459_T_TGCGGCCCGGGCATGCCCAGTGCGGGCGCA_chr11:125569466_C_T_chr11:125569574_G_A_chr11:125572573_A_C_chr11:125575315_G_A_chr11:125575342_G_A_chr11:125575368_G_A_chr11:125577526_G_A_chr11:125578163_C_T_chr11:125579006_G_A_chr11:125579019_T_C_chr11:125580132_C_T_chr11:125580144_C_A_chr11:125582362_A_C_chr11:125583598_C_T_chr11:125583666_G_A_chr11:125583779_GCTCTGCCAAGGGCC_G_chr11:125583921_T_C_chr11:125583936_T_C	0.000870763	NA	NA	NA	NA	0.546534	NA	NA	NA	NA
RALA_ENSG00000006451	0.547975	0	0	0	0	0	0	1	1	ultra_rare_collpase_chr7:39623887_G_A_chr7:39624152_G_A_chr7:39706277_A_G_chr7:39706295_T_C_chr7:39706359_T_C_chr7:39706424_G_T_chr7:39706638_C_G_chr7:39706683_TTTTTAACCATTATTATG_T_chr7:39706791_A_G_chr7:39707804_T_C_chr7:39707815_T_C_chr7:39707946_G_A_chr7:39708011_A_G;chr7:39623870_CCCGGGCGGCGGCGGGGGTGTGT_C	0.000526507634360698;0.000384895875536828	0.42124	0.720425	-0.0411825	0.0512047	0.546331	0.419773	0.718912	-0.0414432	0.0513664
JOSD1_ENSG00000100221	0.547991	0	0	0	0	0	0	0	1	ultra_rare_collpase_chr22:38699824_G_A_chr22:38699918_G_C_chr22:38699932_G_T_chr22:38700129_A_C_chr22:38700942_G_A_chr22:38701004_C_G	0.000465757	NA	NA	NA	NA	0.546237	NA	NA	NA	NA
PYCARD_ENSG00000103490	0.547992	0	0	0	0	0	0	2	0	ultra_rare_collpase_chr16:31201628_C_A_chr16:31201660_C_T_chr16:31201762_G_C_chr16:31201821_G_A_chr16:31202518_C_T;chr16:31202468_C_A	0.000243003523551091;0.000364520048602673	0.419798	0.705612	-0.041922	0.0519628	0.545372	0.417455	0.702993	-0.0423461	0.0522247
OIT3_ENSG00000138315	0.548001	0	0	0	0	0	0	1	1	ultra_rare_collpase_chr10:72898730_A_T_chr10:72898799_C_T_chr10:72898835_A_G_chr10:72898906_C_T_chr10:72898912_G_T_chr10:72898916_G_T_chr10:72898918_G_A_chr10:72898933_A_C_chr10:72898955_C_T_chr10:72898969_G_A_chr10:72898996_C_T_chr10:72898997_G_A_chr10:72899026_G_A_chr10:72899039_G_A_chr10:72900384_T_A_chr10:72900388_A_T_chr10:72900397_G_A_chr10:72900400_G_A_chr10:72900405_C_A_chr10:72900430_G_A_chr10:72906631_A_G_chr10:72906664_C_T_chr10:72906665_G_A_chr10:72906686_G_A_chr10:72911732_A_G_chr10:72911788_T_C_chr10:72911800_C_T_chr10:72913352_A_G_chr10:72913401_G_A_chr10:72913466_G_A_chr10:72924228_G_C_chr10:72924262_G_A_chr10:72924287_C_T_chr10:72924313_C_T_chr10:72924335_C_T_chr10:72924382_G_A_chr10:72924422_G_A_chr10:72924449_T_C_chr10:72924464_A_T_chr10:72924488_G_A_chr10:72924523_C_T_chr10:72924559_G_A_chr10:72924613_G_A_chr10:72924616_G_T_chr10:72930555_C_T_chr10:72932408_C_T_chr10:72932409_G_A_chr10:72932439_G_A_chr10:72932442_G_A_chr10:72932493_G_A_chr10:72932495_G_A_chr10:72932498_C_G_chr10:72932519_G_A_chr10:72935657_G_A;chr10:72900463_C_T	0.00289579198898384;0.000243003523551091	0.503876	0.462758	0.0172708	0.0258388	0.544676	0.50133	0.459842	0.0174778	0.0259932
OR5AN1_ENSG00000176495	0.54809	0	0	0	0	0	0	0	1	ultra_rare_collpase_chr11:59364481_C_T_chr11:59364540_C_T_chr11:59364565_A_G_chr11:59364624_C_T_chr11:59364641_T_A_chr11:59364825_C_T_chr11:59364970_G_T_chr11:59365114_A_G_chr11:59365146_A_G_chr11:59365200_G_T_chr11:59365261_C_T_chr11:59365293_T_C_chr11:59365343_C_G	0.000465757	NA	NA	NA	NA	0.546228	NA	NA	NA	NA
NSG2_ENSG00000170091	0.548132	0	0	0	0	0	2	0	1	ultra_rare_collpase_chr5:174046778_C_G_chr5:174046783_G_A_chr5:174046801_C_T_chr5:174046834_C_T_chr5:174056865_T_G_chr5:174064263_C_T_chr5:174064314_C_T_chr5:174104330_G_A_chr5:174107361_G_A_chr5:174107381_G_A_chr5:174107392_G_A_chr5:174107431_C_G_chr5:174228630_A_C_chr5:174228690_G_A;chr5:174064289_C_T;chr5:174172341_A_G	0.000567008221619213;0.000202511138112596;0.000202511138112596	0.39506	0.78219	-0.0402895	0.0473729	0.545927	0.393143	0.780131	-0.0406173	0.0475651
CD22_ENSG00000012124	0.548142	0	0	0	0	0	0	1	2	ultra_rare_collpase_chr19:35332072_T_C_chr19:35332649_A_G_chr19:35332900_G_A_chr19:35332922_C_T_chr19:35336323_G_C_chr19:35337851_C_T_chr19:35337937_A_G_chr19:35337974_A_G_chr19:35340964_A_G_chr19:35340970_A_G_chr19:35340974_A_G_chr19:35341112_C_T_chr19:35341346_C_T_chr19:35341366_C_T_chr19:35341428_C_A_chr19:35341735_C_T_chr19:35341785_G_A_chr19:35341792_A_G_chr19:35341873_C_T_chr19:35341893_G_T_chr19:35344835_C_T_chr19:35344853_G_A_chr19:35344921_C_T_chr19:35345082_CAGG_C_chr19:35345131_G_A_chr19:35345614_C_T_chr19:35345698_G_A_chr19:35346569_G_A_chr19:35346581_G_A_chr19:35346605_G_A_chr19:35346608_G_A_chr19:35346650_C_T_chr19:35346651_G_A_chr19:35351655_G_A_chr19:35351739_C_T_chr19:35351855_G_C_chr19:35351861_C_T_chr19:35351903_C_T_chr19:35351927_G_A_chr19:35352000_G_A_chr19:35352047_G_A_chr19:35352093_C_T_chr19:35352171_G_C_chr19:35352188_G_T;chr19:35345097_G_A;chr19:35345608_A_G	0.0020047790692965;0.000486026731470231;0.000324083451488758	0.408833	0.709894	-0.0235428	0.0285039	0.545489	0.406474	0.706424	-0.0237807	0.0286475
PCDH10_ENSG00000138650	0.548188	0	0	0	0	0	0	2	1	ultra_rare_collpase_chr4:133149569_G_A_chr4:133149893_T_A_chr4:133150171_T_C_chr4:133150275_T_G_chr4:133150493_A_C_chr4:133150618_G_A_chr4:133150680_C_T_chr4:133150861_C_T_chr4:133150872_T_C_chr4:133150974_C_T_chr4:133151000_A_T_chr4:133151029_G_A_chr4:133151044_G_C_chr4:133151203_G_A_chr4:133151283_C_T_chr4:133151293_C_G_chr4:133151399_C_T_chr4:133151446_C_T_chr4:133151517_C_T_chr4:133151660_T_C_chr4:133151666_G_A_chr4:133151738_A_G_chr4:133151815_A_G_chr4:133151832_A_G_chr4:133151911_C_T_chr4:133151974_G_A_chr4:133151999_T_C_chr4:133152091_C_G_chr4:133152146_C_T_chr4:133152368_A_T_chr4:133152408_C_T_chr4:133152457_C_A_chr4:133152470_C_A_chr4:133152591_G_T_chr4:133152709_G_C_chr4:133152757_A_G_chr4:133153096_A_G_chr4:133153173_A_G_chr4:133153218_T_C_chr4:133153828_C_T_chr4:133153906_G_A_chr4:133154313_C_T_chr4:133154335_A_G_chr4:133154356_G_A_chr4:133154857_G_T_chr4:133155015_A_G_chr4:133156421_G_A_chr4:133156435_G_A_chr4:133163070_G_T_chr4:133163130_C_G_chr4:133163172_G_A_chr4:133163200_G_A_chr4:133190125_T_C_chr4:133190143_C_T_chr4:133207355_G_C_chr4:133207386_A_G;chr4:133150798_G_C;chr4:133152372_G_T	0.00249078611639869;0.000286603340976089;0.000222753229921834	0.410962	0.43967	0.0207103	0.0251889	0.544529	0.407693	0.434438	0.0210013	0.0253651
SBDS_ENSG00000126524	0.548278	0	0	0	0	0	0	0	1	ultra_rare_collpase_chr7:66988429_C_A_chr7:66988453_A_G_chr7:66988460_C_G_chr7:66991166_T_C_chr7:66991237_C_T_chr7:66993248_G_A_chr7:66993290_G_C_chr7:66994211_C_G_chr7:66994220_A_G_chr7:66994255_A_G_chr7:66995303_A_G_chr7:66995311_A_G_chr7:66995348_C_T_chr7:66995386_C_A_chr7:66998929_A_G_chr7:66998932_G_A	0.000749261	NA	NA	NA	NA	0.546468	NA	NA	NA	NA
KDSR_ENSG00000119537	0.548349	0	0	0	0	0	0	0	2	ultra_rare_collpase_chr18:63331831_C_T_chr18:63331834_C_T_chr18:63350916_C_T_chr18:63351007_G_A_chr18:63351010_G_A_chr18:63351049_C_T_chr18:63351071_C_T_chr18:63355526_T_C_chr18:63359753_A_G_chr18:63359759_T_C_chr18:63359766_TTC_T_chr18:63362844_C_T_chr18:63367021_G_T;chr18:63350985_A_G	0.000546757927989956;0.000506257340731441	0.798211	0.421045	0.0118361	0.0462959	0.54502	0.797382	0.418027	0.0119351	0.0464876
GPR55_ENSG00000135898	0.548355	0	0	0	0	0	0	0	2	ultra_rare_collpase_chr2:230910011_G_A_chr2:230910076_C_T_chr2:230910151_T_C_chr2:230910173_G_A_chr2:230910541_A_T_chr2:230910565_C_T_chr2:230910586_G_A_chr2:230910613_A_G_chr2:230910644_C_T_chr2:230910649_A_G_chr2:230910768_G_A_chr2:230910854_G_C_chr2:230910896_G_A;chr2:230910147_C_G	0.000526507634360698;0.000627759102506986	0.421185	0.709688	-0.0391376	0.0486563	0.546418	0.419453	0.707821	-0.0394302	0.0488378
SLITRK1_ENSG00000178235	0.548372	0	0	0	0	0	0	1	1	ultra_rare_collpase_chr13:83877852_T_C_chr13:83878249_C_T_chr13:83878267_G_GA_chr13:83878310_T_G_chr13:83878469_T_C_chr13:83878666_A_C_chr13:83878823_G_A_chr13:83878828_G_A_chr13:83878886_T_C_chr13:83879544_T_C_chr13:83879615_G_A_chr13:83879687_G_A_chr13:83879694_T_C_chr13:83879709_G_A_chr13:83879740_T_C_chr13:83879752_A_G_chr13:83879765_C_G_chr13:83879816_G_A_chr13:83879843_G_A_chr13:83879877_G_A_chr13:83879919_G_A_chr13:83879989_T_C_chr13:83880103_C_T_chr13:83880338_G_T_chr13:83880370_G_T_chr13:83880375_T_C_chr13:83880456_G_A_chr13:83880480_C_T_chr13:83880508_G_T_chr13:83880509_T_G_chr13:83880595_G_C_chr13:83880609_G_A_chr13:83880616_G_A_chr13:83880667_A_G_chr13:83880675_T_C_chr13:83880710_T_C_chr13:83880750_T_C_chr13:83880766_G_A_chr13:83880781_C_A_chr13:83881031_G_A_chr13:83881038_T_C_chr13:83881043_C_T_chr13:83881175_C_T_chr13:83881178_C_G_chr13:83881280_A_G_chr13:83881313_C_T_chr13:83881319_T_C_chr13:83881347_G_C_chr13:83881729_C_T_chr13:83881836_A_G_chr13:83881975_G_T_chr13:83881991_G_A_chr13:83882038_G_C_chr13:83882137_C_T_chr13:83882194_G_T_chr13:83882195_C_T_chr13:83882211_T_A_chr13:83882314_T_C_chr13:83882331_C_T_chr13:83882364_G_A_chr13:83882391_G_A;chr13:83882204_G_A	0.00249078611639869;0.000364505285326637	0.44522	0.544709	-0.0224531	0.0294118	0.545938	0.443021	0.542277	-0.0226709	0.029554
GDF15_ENSG00000130513	0.548388	0	0	0	0	0	0	1	1	ultra_rare_collpase_chr19:18386251_T_C_chr19:18386448_C_T_chr19:18388575_CA_C_chr19:18388642_C_A_chr19:18388692_G_C_chr19:18388715_A_G_chr19:18388915_A_C_chr19:18388924_C_T;chr19:18388639_T_G	0.000384755578955895;0.000506257340731441	0.421097	0.715472	-0.0411839	0.0511906	0.546689	0.41958	0.713859	-0.0414534	0.0513578
ZNF101_ENSG00000181896	0.548402	0	0	0	0	0	0	0	1	ultra_rare_collpase_chr19:19678785_A_G_chr19:19679374_C_T_chr19:19679512_G_A_chr19:19679567_G_C_chr19:19679674_TA_T_chr19:19679765_G_C_chr19:19679854_A_G_chr19:19679899_C_A_chr19:19679939_A_G_chr19:19679999_C_A	0.000506257	NA	NA	NA	NA	0.546707	NA	NA	NA	NA
KRTAP5-7_ENSG00000244411	0.54844	0	1	0	0	0	0	0	1	ultra_rare_collpase_chr11:71527413_C_T;chr11:71527499_T_C	4.05005872585152e-05;0.000551448061762183	0.465359	0.495951	-0.0419099	0.0574069	0.545766	0.462973	0.49342	-0.04236	0.0577143
SAMD4A_ENSG00000020577	0.548454	0	0	0	0	0	0	4	4	ultra_rare_collpase_chr14:54567139_G_T_chr14:54567253_A_G_chr14:54567474_G_T_chr14:54567562_C_T_chr14:54567776_C_G_chr14:54567800_A_G_chr14:54567909_C_G_chr14:54567937_C_T_chr14:54568056_A_G_chr14:54568094_C_G_chr14:54568105_C_T_chr14:54568381_T_C_chr14:54568404_C_T_chr14:54568412_ATAAG_A_chr14:54568430_G_A_chr14:54568493_G_A_chr14:54569350_T_C_chr14:54583719_A_G_chr14:54627915_T_C_chr14:54628118_T_G_chr14:54652408_A_G_chr14:54652467_G_A_chr14:54652495_TA_T_chr14:54652504_T_C_chr14:54654214_A_G_chr14:54686364_T_C_chr14:54686365_T_A_chr14:54686483_T_G_chr14:54686509_T_G_chr14:54686656_G_A_chr14:54686665_A_G_chr14:54702151_G_A_chr14:54702154_G_A_chr14:54702266_C_T_chr14:54702272_C_T_chr14:54702358_C_T_chr14:54702405_A_T_chr14:54702437_A_G_chr14:54702445_C_T_chr14:54702446_G_A_chr14:54702557_C_T_chr14:54730602_G_A_chr14:54737084_T_C_chr14:54737138_G_A_chr14:54737174_C_T_chr14:54737252_G_A_chr14:54737255_A_G_chr14:54748859_G_A_chr14:54751484_A_G_chr14:54751511_C_A_chr14:54760174_G_C_chr14:54760290_C_T_chr14:54760314_G_A_chr14:54760380_G_A_chr14:54760389_G_A_chr14:54760402_C_T_chr14:54760458_G_A_chr14:54770167_C_T_chr14:54770171_C_T_chr14:54770179_C_T_chr14:54770213_A_G_chr14:54773478_G_A_chr14:54774963_C_T_chr14:54774980_G_A_chr14:54775008_G_A_chr14:54775043_G_A_chr14:54775047_G_A_chr14:54775076_G_A_chr14:54775113_C_T_chr14:54776459_C_T_chr14:54776460_G_A_chr14:54776472_C_T_chr14:54782135_T_C_chr14:54784551_G_A_chr14:54784583_G_A_chr14:54784620_GGTGA_G_chr14:54788927_C_T;chr14:54568432_A_G;chr14:54569355_C_G;chr14:54702562_G_A;chr14:54702571_A_C;chr14:54773484_G_A;chr14:54782364_T_C;chr14:54788928_G_A	0.00342229962334454;0.000526827686821203;0.000263253817180349;0.000607533414337789;0.000445506459843668;0.000263253817180349;0.00034425499169738;0.000222762251923856	0.372799	0.950207	-0.0167993	0.0188493	0.545379	0.370286	0.948791	-0.0169766	0.0189484
ISY1_ENSG00000240682	0.548457	0	0	0	0	0	0	0	1	ultra_rare_collpase_chr3:129130169_C_T_chr3:129130573_C_T_chr3:129130599_T_A_chr3:129130635_G_A_chr3:129134116_TTCC_T_chr3:129134843_T_C_chr3:129134931_G_C_chr3:129134946_G_A_chr3:129140368_G_A_chr3:129145785_C_G_chr3:129145792_C_T_chr3:129156638_T_G_chr3:129156663_T_A	0.000486007	NA	NA	NA	NA	0.546689	NA	NA	NA	NA
MRPL15_ENSG00000137547	0.548512	0	0	0	0	0	1	3	2	ultra_rare_collpase_chr8:54135356_G_A_chr8:54137318_T_C_chr8:54137378_G_A_chr8:54137433_G_A_chr8:54142714_G_C_chr8:54142751_T_G_chr8:54142760_C_T_chr8:54147414_C_T_chr8:54147525_C_T_chr8:54147576_G_T_chr8:54147633_C_G;chr8:54135377_G_A;chr8:54136600_CT_C;chr8:54137327_G_A;chr8:54147440_G_A;chr8:54147499_C_T	0.000729010570653275;0.000202511138112596;0.000911263213316593;0.000324004698068122;0.000243013365735115;0.000283515593357635	0.981204	0.38154	-0.000468765	0.0198966	0.542398	0.980997	0.37652	-0.000473241	0.0198686
GP6_ENSG00000088053	0.548513	0	0	0	0	0	0	0	1	ultra_rare_collpase_chr19:55014804_G_A_chr19:55014867_G_A_chr19:55015016_G_A_chr19:55027598_G_C_chr19:55027613_G_A_chr19:55027679_A_G_chr19:55027769_A_G_chr19:55032202_A_G_chr19:55032204_C_T_chr19:55032304_C_T_chr19:55032360_C_G_chr19:55032379_A_C	0.000465757	NA	NA	NA	NA	0.546948	NA	NA	NA	NA
MRPS10_ENSG00000048544	0.548523	0	0	0	0	0	0	1	1	ultra_rare_collpase_chr6:42208298_GCTTT_G_chr6:42208872_T_C_chr6:42208895_C_T_chr6:42208907_T_C_chr6:42211913_G_C_chr6:42211914_T_G_chr6:42214154_T_C_chr6:42214167_A_C_chr6:42214194_T_C_chr6:42217842_G_C;chr6:42208905_A_C	0.000283504110809607;0.000607508808877729	0.419813	0.688614	-0.0412769	0.0511647	0.546643	0.41813	0.686613	-0.0415765	0.05135
TMEM225B_ENSG00000244219	0.548555	0	0	0	0	0	0	0	1	ultra_rare_collpase_chr7:99604420_G_A_chr7:99604450_C_T_chr7:99604514_C_T_chr7:99604543_G_T_chr7:99604584_C_T_chr7:99604585_G_A_chr7:99606766_G_A_chr7:99607796_T_G_chr7:99607798_T_A_chr7:99607802_T_C_chr7:99610473_G_A_chr7:99610498_A_G_chr7:99610532_G_C	0.000526508	NA	NA	NA	NA	0.546973	NA	NA	NA	NA
POP7_ENSG00000172336	0.548608	0	0	0	0	0	1	1	1	ultra_rare_collpase_chr7:100706853_G_T_chr7:100706898_G_T_chr7:100706961_A_T_chr7:100707000_A_T_chr7:100707002_G_A_chr7:100707011_C_T_chr7:100707097_G_A_chr7:100707121_G_C_chr7:100707128_G_A;chr7:100706915_C_T;chr7:100707104_A_G	0.000283504110809607;0.000627784528149048;0.000202511138112596	0.396725	0.733534	-0.0411848	0.0485965	0.546891	0.395233	0.731082	-0.0414456	0.04875
AGAP4_ENSG00000188234	0.548647	0	0	0	0	0	0	1	1	ultra_rare_collpase_chr10:45826366_T_C_chr10:45826426_C_T_chr10:45826442_G_A_chr10:45826451_G_C_chr10:45844396_T_C_chr10:45847164_G_A;chr10:45847126_T_G	0.000303754404438864;0.000447227191413238	0.42089	0.702592	-0.0432589	0.0537459	0.546204	0.418664	0.700096	-0.0436748	0.0540035
TMEM177_ENSG00000144120	0.548702	0	0	0	0	0	0	0	1	ultra_rare_collpase_chr2:119680873_G_A_chr2:119681065_A_G_chr2:119681107_C_T_chr2:119681109_T_C_chr2:119681134_G_A_chr2:119681153_TG_T_chr2:119681265_C_T_chr2:119681373_C_T_chr2:119681392_C_A_chr2:119681406_G_A_chr2:119681454_C_T_chr2:119681553_C_T_chr2:119681671_C_T_chr2:119681676_A_C_chr2:119681679_G_A_chr2:119681733_C_T_chr2:119681734_G_A_chr2:119681737_G_A	0.000506257	NA	NA	NA	NA	0.546883	NA	NA	NA	NA
METTL16_ENSG00000127804	0.548757	0	0	0	0	0	0	0	1	ultra_rare_collpase_chr17:2420859_T_C_chr17:2420870_G_A_chr17:2420894_C_A_chr17:2435263_T_C_chr17:2435521_G_A_chr17:2441492_C_T_chr17:2441500_C_T_chr17:2441521_G_A_chr17:2463043_T_C_chr17:2463126_T_C_chr17:2463237_ACTGAACCCAT_A_chr17:2464213_T_A_chr17:2473539_A_G_chr17:2473661_G_A_chr17:2477757_A_G_chr17:2477866_C_T_chr17:2502237_T_A	0.000526508	NA	NA	NA	NA	0.547318	NA	NA	NA	NA
ACO1_ENSG00000122729	0.548831	0	0	0	0	0	0	3	4	ultra_rare_collpase_chr9:32407263_C_T_chr9:32407264_G_A_chr9:32407305_C_T_chr9:32407306_G_A_chr9:32407408_G_A_chr9:32407429_C_T_chr9:32407430_G_A_chr9:32408524_G_A_chr9:32408531_T_C_chr9:32408533_G_A_chr9:32408611_C_T_chr9:32418328_T_C_chr9:32418362_T_C_chr9:32418371_G_A_chr9:32418388_C_T_chr9:32419083_T_A_chr9:32419137_C_G_chr9:32420935_G_A_chr9:32420951_CAT_C_chr9:32423321_C_T_chr9:32423372_A_G_chr9:32423379_G_A_chr9:32423408_G_C_chr9:32424597_A_G_chr9:32425910_G_A_chr9:32427339_G_A_chr9:32427391_A_C_chr9:32427394_A_G_chr9:32429426_G_A_chr9:32429454_T_C_chr9:32430476_A_T_chr9:32430487_C_G_chr9:32430532_A_G_chr9:32430556_T_G_chr9:32430557_T_C_chr9:32431764_C_T_chr9:32431776_A_T_chr9:32431793_C_T_chr9:32431809_C_T_chr9:32433747_A_G_chr9:32433801_A_G_chr9:32434586_A_G_chr9:32434625_G_A_chr9:32434670_A_G_chr9:32436260_C_T_chr9:32436288_G_A_chr9:32436299_G_A_chr9:32436302_G_A_chr9:32436305_A_G_chr9:32436311_C_T_chr9:32436312_G_A_chr9:32436362_G_A_chr9:32440464_G_A_chr9:32440489_C_T_chr9:32448938_C_T_chr9:32448939_G_A_chr9:32448963_T_G_chr9:32448973_TGAATATCTCCCTGGTGA_T_chr9:32449026_G_A_chr9:32450064_C_G_chr9:32450094_C_T_chr9:32457231_T_C_chr9:32457234_A_G_chr9:32457241_T_A_chr9:32457304_G_A_chr9:32457317_CTT_C_chr9:32459415_A_T_chr9:32459477_T_C;chr9:32407326_G_A;chr9:32418355_C_T;chr9:32420921_G_T;chr9:32431747_T_C;chr9:32448917_G_A;chr9:32457309_C_CAGAA	0.00328054756793974;0.000243023208716432;0.000972014094204366;0.000648009396136244;0.000243013365735115;0.000222753229921834;0.000951763800575108	0.823666	0.37006	0.00439997	0.0197456	0.54196	0.822922	0.36516	0.00443691	0.0198264
ZNF564_ENSG00000249709	0.548869	0	0	0	0	0	0	1	1	ultra_rare_collpase_chr19:12526473_TTG_T_chr19:12526681_G_A_chr19:12526788_CAT_C_chr19:12526997_C_T_chr19:12527020_T_C_chr19:12527051_G_A_chr19:12527101_G_C_chr19:12527122_C_A_chr19:12527176_C_A_chr19:12527503_C_T_chr19:12527602_T_C_chr19:12527603_A_T_chr19:12527615_C_T_chr19:12527788_A_C_chr19:12528629_G_C_chr19:12528675_C_T_chr19:12528690_C_T;chr19:12527135_G_A	0.000607508808877729;0.000263253817180349	0.419924	0.668183	-0.0412213	0.051108	0.547122	0.418354	0.666224	-0.0415003	0.0512806
GNAT1_ENSG00000114349	0.548924	0	0	0	0	0	0	0	1	ultra_rare_collpase_chr3:50193388_C_A_chr3:50193802_G_T_chr3:50194093_A_T_chr3:50194102_G_A_chr3:50194166_T_C_chr3:50194510_C_T_chr3:50194545_C_A_chr3:50194565_C_T_chr3:50194806_C_T_chr3:50194833_G_A_chr3:50194856_C_T_chr3:50194888_A_C_chr3:50194930_A_G_chr3:50195266_A_G	0.000526508	NA	NA	NA	NA	0.547438	NA	NA	NA	NA
TRIM71_ENSG00000206557	0.549054	0	0	0	0	0	1	2	2	ultra_rare_collpase_chr3:32818107_C_G_chr3:32818137_C_T_chr3:32818291_G_C_chr3:32818308_GGCGGCGGGCGGCGGC_G_chr3:32818349_G_A_chr3:32818372_G_A_chr3:32818388_C_T_chr3:32818426_C_T_chr3:32818429_A_G_chr3:32818479_G_C_chr3:32818508_C_T_chr3:32818521_C_T_chr3:32818703_C_T_chr3:32818716_C_T_chr3:32818739_G_A_chr3:32818791_C_T_chr3:32818798_C_T_chr3:32818871_C_T_chr3:32842844_T_C_chr3:32850790_T_C_chr3:32869726_G_A_chr3:32869799_G_A_chr3:32873930_G_A_chr3:32873972_G_A_chr3:32885962_C_T_chr3:32885983_C_T_chr3:32890502_C_T_chr3:32890547_G_A_chr3:32890577_G_A_chr3:32890667_A_G_chr3:32890753_C_T_chr3:32890963_G_A_chr3:32890981_G_A_chr3:32891122_C_T_chr3:32891149_C_T_chr3:32891176_G_A_chr3:32891198_G_A_chr3:32891379_G_A_chr3:32891533_G_A_chr3:32891552_T_C_chr3:32891629_A_G_chr3:32891654_G_A_chr3:32892016_A_G_chr3:32892063_C_G;chr3:32818526_A_C;chr3:32818530_GCACCACGCT_G;chr3:32890993_G_A;chr3:32891150_G_A	0.00218703171195982;0.000692126048367397;0.000202897374507974;0.000263253817180349;0.000324017820980154	0.410171	0.378591	0.0211774	0.0257135	0.544733	0.408387	0.375002	0.0213392	0.0258114
NEDD4L_ENSG00000049759	0.549081	0	0	0	0	0	1	3	1	ultra_rare_collpase_chr18:58044458_T_C_chr18:58044681_G_T_chr18:58044712_A_G_chr18:58044911_T_C_chr18:58045326_G_T_chr18:58045342_A_G_chr18:58045360_C_G_chr18:58045367_G_C_chr18:58045437_A_G_chr18:58045596_G_A_chr18:58045629_C_G_chr18:58045677_G_T_chr18:58045696_A_G_chr18:58045723_G_A_chr18:58045726_C_A_chr18:58045754_A_G_chr18:58045759_A_G_chr18:58045782_C_T_chr18:58045800_C_T_chr18:58045820_A_G_chr18:58046116_A_T_chr18:58135626_T_A_chr18:58149569_G_A_chr18:58165797_C_T_chr18:58165798_G_A_chr18:58165836_G_A_chr18:58245469_T_A_chr18:58255301_A_G_chr18:58255305_T_C_chr18:58255409_C_T_chr18:58255435_G_A_chr18:58255436_A_G_chr18:58255455_A_G_chr18:58255657_G_A_chr18:58255693_C_A_chr18:58255756_C_T_chr18:58255855_T_C_chr18:58255893_C_G_chr18:58255906_C_A_chr18:58255930_G_A_chr18:58255932_A_AAGGCCACGGACG_chr18:58256229_T_G_chr18:58256238_G_A_chr18:58256315_G_A_chr18:58256445_G_C_chr18:58256448_G_T_chr18:58256464_A_G_chr18:58256476_G_A_chr18:58256490_A_G_chr18:58256497_A_C_chr18:58256632_G_A_chr18:58256644_A_T_chr18:58256685_A_G_chr18:58257596_G_C_chr18:58257598_T_A_chr18:58316032_G_A_chr18:58324996_C_T_chr18:58325047_G_C_chr18:58325062_C_T_chr18:58328999_G_A_chr18:58329056_C_T_chr18:58329125_G_A_chr18:58330739_C_T_chr18:58330766_A_T_chr18:58330826_G_A_chr18:58333860_G_A_chr18:58335502_C_T_chr18:58335536_C_T_chr18:58335537_G_A_chr18:58341063_C_T_chr18:58341135_A_G_chr18:58341138_G_A_chr18:58341141_C_G_chr18:58341174_G_A_chr18:58341745_G_A_chr18:58341790_C_T_chr18:58342927_C_T_chr18:58342928_G_A_chr18:58342985_A_G_chr18:58343071_T_C_chr18:58349565_A_C_chr18:58364258_T_C_chr18:58366234_T_C_chr18:58367775_A_G_chr18:58367843_G_A_chr18:58389172_G_A_chr18:58389182_G_C_chr18:58390718_A_G_chr18:58391493_A_G_chr18:58391513_A_G_chr18:58396164_C_T_chr18:58396576_TAATGAC_T_chr18:58396626_A_G_chr18:58396629_T_G_chr18:58396657_T_G_chr18:58397332_G_A_chr18:58400235_ATCACTACCTCTGTCAT_A_chr18:58400241_A_G_chr18:58401167_T_C_chr18:58401252_T_C_chr18:58401534_T_A;chr18:58045672_G_A;chr18:58245467_A_G;chr18:58342931_G_A;chr18:58396633_C_G	0.00467781782835851;0.000384771162413933;0.000202511138112596;0.000243003523551091;0.000324004698068122	0.55175	0.402791	-0.0127657	0.02145	0.538796	0.549232	0.396265	-0.0129276	0.0215851
CLUH_ENSG00000132361	0.549201	0	0	0	0	0	0	6	5	ultra_rare_collpase_chr17:2690602_G_A_chr17:2690634_G_A_chr17:2690740_G_A_chr17:2690755_T_C_chr17:2690766_A_G_chr17:2691629_GC_G_chr17:2691667_T_C_chr17:2691769_G_A_chr17:2691773_G_A_chr17:2691790_C_T_chr17:2691871_T_C_chr17:2692014_T_C_chr17:2692063_C_T_chr17:2692072_C_G_chr17:2692075_A_G_chr17:2692081_G_C_chr17:2692373_T_C_chr17:2692434_G_A_chr17:2692467_C_T_chr17:2692625_G_A_chr17:2692630_C_A_chr17:2692690_G_A_chr17:2692796_T_C_chr17:2693911_C_T_chr17:2693939_GAGGCGCAGGC_G_chr17:2693941_G_C_chr17:2693944_G_A_chr17:2693961_T_G_chr17:2693965_C_T_chr17:2693973_G_A_chr17:2694198_C_T_chr17:2694270_G_A_chr17:2694499_G_A_chr17:2694557_C_T_chr17:2694881_T_A_chr17:2694924_T_G_chr17:2694943_G_A_chr17:2695010_G_T_chr17:2695011_C_T_chr17:2695048_G_C_chr17:2695086_C_T_chr17:2695274_C_T_chr17:2695397_G_A_chr17:2695408_C_T_chr17:2695409_G_A_chr17:2695436_G_C_chr17:2695456_C_T_chr17:2695463_G_C_chr17:2695480_G_A_chr17:2696182_G_C_chr17:2696186_G_A_chr17:2696224_G_A_chr17:2696257_C_T_chr17:2696448_TCAGGATTGAAG_T_chr17:2696461_G_A_chr17:2696478_C_G_chr17:2696491_C_T_chr17:2696496_G_A_chr17:2696505_G_A_chr17:2696512_G_A_chr17:2696519_C_T_chr17:2696530_G_A_chr17:2696737_C_T_chr17:2696829_G_A_chr17:2696938_G_A_chr17:2697918_C_A_chr17:2698040_C_T_chr17:2698056_T_C_chr17:2698073_T_C_chr17:2698127_C_T_chr17:2698140_C_G_chr17:2698154_A_C_chr17:2698166_C_T_chr17:2698170_T_C_chr17:2698221_C_T_chr17:2698227_C_T_chr17:2698245_C_T_chr17:2698337_G_A_chr17:2698377_C_T_chr17:2698460_A_G_chr17:2700389_A_G_chr17:2700390_T_C_chr17:2700722_C_T_chr17:2700818_G_A_chr17:2701209_G_C_chr17:2701393_G_A_chr17:2701442_T_A_chr17:2701929_C_T_chr17:2701959_T_G_chr17:2701965_C_T_chr17:2702054_G_A_chr17:2703431_G_A_chr17:2703472_C_G_chr17:2704370_A_G_chr17:2704388_G_C_chr17:2704414_G_A_chr17:2704415_T_C_chr17:2704421_G_C_chr17:2704429_A_G_chr17:2704442_C_T_chr17:2709601_A_G_chr17:2710873_A_G_chr17:2711232_G_A_chr17:2711233_G_A_chr17:2711295_A_C_chr17:2711296_C_A_chr17:2711390_G_A_chr17:2711407_T_C_chr17:2711416_G_A_chr17:2711646_C_T_chr17:2711669_G_A_chr17:2711674_G_A_chr17:2711692_T_C_chr17:2711701_C_T_chr17:2711708_C_T_chr17:2711748_G_A_chr17:2711757_G_C_chr17:2711768_C_T_chr17:2711778_C_G_chr17:2711784_G_T_chr17:2711803_C_T_chr17:2711816_C_T_chr17:2711842_G_A;chr17:2691851_G_A;chr17:2691886_C_G;chr17:2692405_G_A;chr17:2701225_G_A;chr17:2710825_C_T;chr17:2711270_G_A;chr17:2711285_G_T;chr17:2711631_C_A;chr17:2711793_G_A;chr17:2711829_C_G	0.00534607751812401;0.000263371150729336;0.00054720116736249;0.000749382265969944;0.00034425499169738;0.000222762251923856;0.000952303764639138;0.000263317804334616;0.000223168999797119;0.000283653456519977;0.000810405608006807	0.359919	0.915854	-0.0147778	0.0161414	0.546812	0.358012	0.913887	-0.0148954	0.0162054
ZNF776_ENSG00000152443	0.549206	0	0	0	0	0	0	1	1	ultra_rare_collpase_chr19:57750844_TAGTG_T_chr19:57750848_G_A_chr19:57754020_G_A_chr19:57754064_C_T_chr19:57754065_G_A_chr19:57754149_G_A_chr19:57754166_A_G_chr19:57754232_C_T_chr19:57754322_C_G_chr19:57754442_G_A_chr19:57754457_C_T_chr19:57754523_T_C_chr19:57754559_C_T;chr19:57754409_A_G	0.000668259689765502;0.000303754404438864	0.420581	0.649547	-0.0412222	0.0511814	0.547564	0.419102	0.647653	-0.0414853	0.0513444
CD33_ENSG00000105383	0.549218	0	0	0	0	0	1	3	0	ultra_rare_collpase_chr19:51225149_T_C_chr19:51225188_TGGGCCGAGCTGACCCTCGTTTCCCCACAGG_T_chr19:51225284_T_G_chr19:51225295_G_A_chr19:51225946_G_A;chr19:51225521_G_T;chr19:51225850_G_A;chr19:51226321_ACCCAACAACTGGTATCTTT_A	0.000182252642663319;0.000222762251923856;0.000386210260996829;0.000263253817180349	0.380341	0.928161	-0.0413378	0.0471211	0.547783	0.379146	0.927543	-0.0415455	0.0472392
TRMT1_ENSG00000104907	0.549218	0	0	0	0	0	1	4	2	ultra_rare_collpase_chr19:13100683_C_T_chr19:13100692_C_T_chr19:13100701_C_T_chr19:13100728_C_A_chr19:13100919_G_A_chr19:13100922_G_A_chr19:13100958_C_T_chr19:13100996_C_T_chr19:13101009_T_C_chr19:13102894_G_C_chr19:13105063_C_A_chr19:13105078_T_G_chr19:13105267_C_T_chr19:13105311_G_A_chr19:13105340_C_T_chr19:13105350_G_C_chr19:13105488_C_G_chr19:13105514_C_G_chr19:13105554_G_A_chr19:13107575_TG_T_chr19:13107596_G_A_chr19:13107622_C_T_chr19:13107628_C_T_chr19:13107629_G_A_chr19:13107635_C_T_chr19:13107637_G_A_chr19:13107758_C_T_chr19:13107759_G_A_chr19:13107816_C_T_chr19:13107833_C_T_chr19:13107842_G_T_chr19:13109382_G_A_chr19:13109433_C_T_chr19:13109454_C_T_chr19:13109561_C_T_chr19:13109576_G_A_chr19:13109581_C_T_chr19:13109599_C_T_chr19:13109600_G_A_chr19:13109633_G_A_chr19:13109662_T_C_chr19:13109949_G_A_chr19:13109979_A_C_chr19:13109993_G_A_chr19:13110168_C_T_chr19:13110197_C_T_chr19:13110249_C_T_chr19:13110255_G_A_chr19:13110273_G_A_chr19:13110292_G_GA_chr19:13112722_G_A_chr19:13112752_T_C_chr19:13112760_G_A_chr19:13115337_G_A_chr19:13115756_C_T_chr19:13116173_G_A_chr19:13116186_C_T_chr19:13116221_C_G_chr19:13118200_G_GCGGGGC_chr19:13118201_C_T_chr19:13118299_CGCCGCGGCT_C_chr19:13118305_G_T_chr19:13118319_C_G_chr19:13118329_G_A_chr19:13118338_G_A_chr19:13118347_G_A_chr19:13118387_G_A_chr19:13118399_C_A_chr19:13118928_G_T_chr19:13118955_TGAG_T_chr19:13118988_T_G_chr19:13118996_G_C_chr19:13118997_A_T_chr19:13119363_GTGTT_G_chr19:13119371_G_T;chr19:13104971_A_AG;chr19:13105322_T_C;chr19:13112995_G_A;chr19:13115280_G_A;chr19:13118320_T_TGAGGCGGAGGCCGCGGAGGCCGCG;chr19:13119023_A_C	0.00324004698068122;0.000243072435585805;0.00030377901089554;0.000222780298120544;0.000202511138112596;0.000225086965418457;0.000653755005311759	0.379953	0.98026	-0.0197549	0.0225004	0.547051	0.378145	0.979845	-0.0199053	0.0225858
PTGS2_ENSG00000073756	0.549248	0	0	0	0	0	0	1	2	ultra_rare_collpase_chr1:186674411_G_T_chr1:186674595_T_A_chr1:186674673_G_A_chr1:186674721_C_T_chr1:186675348_C_A_chr1:186675959_A_G_chr1:186676073_T_C_chr1:186676521_G_A_chr1:186676539_C_T_chr1:186677652_A_G_chr1:186678320_T_C_chr1:186678328_G_A_chr1:186679073_T_C_chr1:186679113_G_A_chr1:186679379_C_G;chr1:186676057_T_C;chr1:186676464_T_C	0.000546757927989956;0.000364505285326637;0.000506257340731441	0.400559	0.62039	0.032582	0.0387594	0.546744	0.398391	0.616903	0.0328829	0.0389378
TNIP3_ENSG00000050730	0.549256	0	0	0	0	0	0	1	1	ultra_rare_collpase_chr4:121138239_G_A_chr4:121138687_G_A_chr4:121147107_T_A_chr4:121147137_G_A_chr4:121147141_G_A_chr4:121147145_C_G_chr4:121147162_C_T_chr4:121150207_C_A_chr4:121154562_G_A_chr4:121154618_T_A_chr4:121164133_G_A_chr4:121182761_T_G_chr4:121182783_C_T_chr4:121201044_T_C_chr4:121201046_A_G_chr4:121221788_A_T;chr4:121217522_G_A	0.000607508808877729;0.000384755578955895	0.420622	0.648934	-0.04137	0.0513695	0.547368	0.418925	0.64676	-0.0416731	0.0515572
KHDRBS2_ENSG00000112232	0.549283	0	0	0	0	0	0	0	2	ultra_rare_collpase_chr6:61679980_T_C_chr6:61680016_C_T_chr6:61680070_A_T_chr6:61680084_A_G_chr6:61680186_A_G_chr6:61680197_A_G_chr6:61680247_A_G_chr6:61680323_C_T_chr6:61680376_A_G_chr6:61680403_A_T_chr6:61680425_A_G_chr6:61680454_T_G_chr6:61680481_TCTAA_T_chr6:61680604_G_A_chr6:61680995_C_G_chr6:61681037_G_A_chr6:61697204_C_T_chr6:61697231_C_T_chr6:61732746_C_T_chr6:61809301_A_C_chr6:61817830_A_G_chr6:61817857_G_T_chr6:61841811_A_T_chr6:61842209_G_C_chr6:61876274_T_C_chr6:61884023_A_G_chr6:61894663_G_A_chr6:61894696_G_A_chr6:61894702_C_T_chr6:61894703_G_A_chr6:61894708_C_T_chr6:61894709_G_A_chr6:61894750_G_A_chr6:61894771_C_T_chr6:61894774_C_T_chr6:61894792_C_T_chr6:61894801_G_C_chr6:61894807_G_A_chr6:61894825_C_T_chr6:61901298_C_T_chr6:61950195_T_C_chr6:61978128_G_C_chr6:61978176_C_T_chr6:61978388_T_A_chr6:62177233_GTT_G_chr6:62177259_A_T_chr6:62285897_C_T_chr6:62285904_A_T_chr6:62285907_T_C_chr6:62285915_C_A;chr6:61894780_G_A	0.00267303875906201;0.000486007047102183	0.429577	0.623512	-0.0229973	0.0291136	0.547237	0.427728	0.621275	-0.0231821	0.0292303
TELO2_ENSG00000100726	0.549306	0	0	0	0	0	1	2	3	ultra_rare_collpase_chr16:1494481_C_G_chr16:1494525_C_T_chr16:1494568_C_T_chr16:1495356_C_T_chr16:1495357_G_A_chr16:1495371_G_A_chr16:1495402_G_A_chr16:1495432_G_A_chr16:1495525_A_T_chr16:1497095_G_A_chr16:1497103_G_C_chr16:1497364_A_G_chr16:1497387_C_T_chr16:1497427_G_A_chr16:1497462_C_T_chr16:1499245_C_T_chr16:1499323_C_T_chr16:1499332_C_T_chr16:1500145_G_A_chr16:1500147_C_T_chr16:1500369_C_T_chr16:1500392_C_T_chr16:1500393_G_A_chr16:1500444_G_T_chr16:1500455_C_A_chr16:1500473_C_T_chr16:1500483_G_A_chr16:1500575_G_A_chr16:1500626_G_A_chr16:1500643_G_A_chr16:1500664_C_T_chr16:1500676_G_A_chr16:1501454_C_T_chr16:1501761_C_T_chr16:1502076_C_T_chr16:1502083_CAG_C_chr16:1502121_G_A_chr16:1502126_T_G_chr16:1502339_C_T_chr16:1502357_C_CGGGCCCTTGA_chr16:1502649_G_A_chr16:1502666_G_A_chr16:1502717_C_T_chr16:1502732_G_C_chr16:1502733_T_C_chr16:1502932_T_G_chr16:1502954_G_C_chr16:1502960_TGCCCTCAACTACAGCCTCCGG_T_chr16:1502977_T_G_chr16:1502980_G_A_chr16:1502988_A_G_chr16:1503007_G_A_chr16:1505446_G_T_chr16:1505551_C_T_chr16:1505570_G_A_chr16:1505600_A_G_chr16:1506292_G_A_chr16:1506968_G_A_chr16:1506980_G_A_chr16:1506984_A_T_chr16:1507010_C_T_chr16:1507026_T_C_chr16:1507034_C_G_chr16:1507605_G_A_chr16:1507608_C_T_chr16:1507613_G_C_chr16:1507621_T_C_chr16:1507702_G_A_chr16:1507716_G_T_chr16:1509848_C_T_chr16:1510979_C_T_chr16:1511065_A_C_chr16:1511066_C_T_chr16:1511128_A_G_chr16:1511137_A_G;chr16:1494555_C_T;chr16:1497044_G_T;chr16:1502063_C_T;chr16:1502959_A_G;chr16:1507701_C_T	0.00336154874245677;0.000587329876863253;0.000222789322315389;0.000729040097205346;0.000202552157180474;0.000324017820980154	0.377626	0.448664	-0.0196697	0.0222943	0.545978	0.375729	0.443248	-0.0198266	0.0223829
ARPC5_ENSG00000162704	0.549319	0	0	0	0	0	0	3	0	ultra_rare_collpase_chr1:183630490_T_C_chr1:183630504_G_A_chr1:183630511_C_G_chr1:183630618_A_G_chr1:183634609_T_C_chr1:183636457_TG_T_chr1:183637315_A_G;chr1:183626299_A_G;chr1:183636089_G_A	0.000384755578955895;0.00034425499169738;0.000222789322315389	0.396785	0.860813	-0.0411041	0.0485075	0.54783	0.395502	0.859843	-0.0413277	0.0486391
IFNA4_ENSG00000236637	0.549324	0	0	0	0	0	0	0	1	ultra_rare_collpase_chr9:21187104_A_G_chr9:21187110_A_G_chr9:21187116_G_A_chr9:21187279_G_A_chr9:21187290_T_G_chr9:21187472_A_T_chr9:21187531_T_C	0.000465757	NA	NA	NA	NA	0.547451	NA	NA	NA	NA
ACER3_ENSG00000078124	0.549386	0	0	0	0	0	0	1	1	ultra_rare_collpase_chr11:76860909_G_A_chr11:76860911_C_T_chr11:76860980_G_C_chr11:76860994_C_T_chr11:76861086_G_C_chr11:76861090_C_T_chr11:76926625_G_A_chr11:76926631_G_C_chr11:76926635_A_G_chr11:76926637_C_T_chr11:76926638_G_A_chr11:76926649_T_C_chr11:76985725_G_A_chr11:77015105_G_A_chr11:77016683_G_A_chr11:77016761_A_G;chr11:76860986_G_A	0.000708760277024017;0.000243033052495139	0.421209	0.637835	-0.0412566	0.0512934	0.547706	0.419697	0.635883	-0.0415258	0.0514604
VAT1L_ENSG00000171724	0.549387	0	0	0	0	0	0	3	1	ultra_rare_collpase_chr16:77788590_A_C_chr16:77788597_G_A_chr16:77788646_G_A_chr16:77788763_C_T_chr16:77788764_G_T_chr16:77788771_G_T_chr16:77788785_C_A_chr16:77788788_C_T_chr16:77788797_G_A_chr16:77788912_C_A_chr16:77788916_G_GTCCAGTA_chr16:77816944_T_A_chr16:77816968_A_C_chr16:77825256_G_A_chr16:77825274_A_G_chr16:77825331_C_T_chr16:77825417_C_T_chr16:77825418_G_A_chr16:77825428_G_A_chr16:77825451_G_A_chr16:77825459_G_A_chr16:77825461_G_A_chr16:77825462_G_A_chr16:77862781_C_T_chr16:77862785_A_G_chr16:77862806_C_G_chr16:77862821_A_G_chr16:77862874_G_A_chr16:77876418_CA_C_chr16:77876450_C_G_chr16:77884704_C_T_chr16:77884705_G_A_chr16:77884776_G_T_chr16:77971868_C_T_chr16:77971899_T_G_chr16:77971933_G_A_chr16:77977604_A_G_chr16:77977617_G_C_chr16:77977628_C_T_chr16:77977675_C_T_chr16:77977676_G_A_chr16:77977798_G_A;chr16:77788661_G_A;chr16:77788843_A_G;chr16:77977789_G_C	0.00214653112470131;0.000364549578742709;0.000263253817180349;0.000303766707168894	0.404258	0.781141	-0.0238422	0.0285864	0.546822	0.401977	0.778467	-0.0240745	0.0287253
SLC9A3R2_ENSG00000065054	0.549388	0	0	0	0	0	1	0	2	ultra_rare_collpase_chr16:2027034_G_A_chr16:2027078_C_G_chr16:2027088_A_G_chr16:2027115_G_T_chr16:2027184_A_G_chr16:2027222_G_C_chr16:2027429_G_A_chr16:2029586_T_C_chr16:2029596_C_G_chr16:2029618_C_T_chr16:2029661_G_A_chr16:2029663_C_T_chr16:2029681_G_A_chr16:2029689_G_T;chr16:2026830_G_A;chr16:2029699_G_C	0.000445506459843668;0.000832250730756739;0.000202543952037592	0.977212	0.399705	-0.000856748	0.0299937	0.545998	0.977075	0.39672	-0.000862901	0.0300285
GSKIP_ENSG00000100744	0.549395	0	0	0	0	0	0	1	1	ultra_rare_collpase_chr14:96382349_G_T_chr14:96382353_G_A_chr14:96382380_C_G_chr14:96382420_G_A_chr14:96385613_G_A_chr14:96386576_T_A_chr14:96386687_G_A;chr14:96385673_G_A	0.00042525616621441;0.000222753229921834	0.420734	0.650087	-0.0416427	0.0517206	0.546659	0.418263	0.646926	-0.0420873	0.0519957
SERPINA9_ENSG00000170054	0.549422	0	0	0	0	0	0	0	1	ultra_rare_collpase_chr14:94463107_G_T_chr14:94464754_C_T_chr14:94464807_T_C_chr14:94467109_C_A_chr14:94467154_A_G_chr14:94467174_C_G_chr14:94467349_G_C_chr14:94467375_C_G_chr14:94469248_G_A_chr14:94469308_T_C_chr14:94469551_C_T_chr14:94469579_A_G_chr14:94469650_G_A_chr14:94469672_G_A_chr14:94469686_G_A_chr14:94469687_C_T_chr14:94469751_G_T_chr14:94469782_C_T	0.000931514	NA	NA	NA	NA	0.54748	NA	NA	NA	NA
HOXA9_ENSG00000078399	0.549495	0	0	0	0	0	0	6	4	ultra_rare_collpase_chr7:27162478_TATC_T_chr7:27162494_C_T_chr7:27162500_G_C_chr7:27162698_G_A_chr7:27163133_C_T_chr7:27163620_G_A_chr7:27163650_T_A_chr7:27163677_G_T_chr7:27163710_C_A_chr7:27163821_G_A_chr7:27163955_A_AG_chr7:27164873_C_T_chr7:27164988_T_C_chr7:27165127_A_G_chr7:27165130_A_G_chr7:27165137_G_A_chr7:27165285_G_C_chr7:27165361_C_A_chr7:27165390_T_A_chr7:27165414_A_G_chr7:27165429_T_C_chr7:27165447_G_C_chr7:27165548_A_G_chr7:27165575_C_T_chr7:27165577_C_T;chr7:27162489_CACA_C;chr7:27162650_A_T;chr7:27163106_A_T;chr7:27163680_T_C;chr7:27163754_T_G;chr7:27164893_G_T;chr7:27165034_C_T;chr7:27165093_G_T;chr7:27165541_G_GGC	0.001336519379531;0.000789761451541047;0.00034425499169738;0.000243003523551091;0.000222762251923856;0.000587306087731378;0.000222753229921834;0.000789761451541047;0.000222780298120544;0.000384771162413933	0.361006	0.808169	-0.0193754	0.0212112	0.546805	0.35886	0.803992	-0.0195491	0.021306
HK2_ENSG00000159399	0.549529	0	0	0	0	0	0	3	2	ultra_rare_collpase_chr2:74833992_G_A_chr2:74834054_TC_T_chr2:74834103_G_C_chr2:74834110_C_CA_chr2:74834117_T_C_chr2:74834130_T_C_chr2:74834586_T_A_chr2:74834602_G_A_chr2:74834607_C_T_chr2:74834619_G_A_chr2:74834648_G_A_chr2:74854353_C_T_chr2:74854354_G_A_chr2:74854360_G_A_chr2:74865471_G_A_chr2:74867641_G_A_chr2:74867681_G_A_chr2:74867768_G_A_chr2:74873333_G_A_chr2:74873348_C_T_chr2:74873907_TATG_T_chr2:74873929_T_C_chr2:74874297_G_C_chr2:74874364_T_C_chr2:74874414_G_T_chr2:74874436_C_T_chr2:74877322_G_A_chr2:74878773_C_T_chr2:74878830_G_A_chr2:74878833_G_A_chr2:74878843_G_T_chr2:74878870_G_A_chr2:74878875_C_T_chr2:74880275_C_T_chr2:74880276_G_A_chr2:74880290_G_A_chr2:74880296_C_T_chr2:74880305_C_T_chr2:74880320_C_T_chr2:74880321_G_A_chr2:74880439_C_A_chr2:74880524_G_A_chr2:74880557_C_A_chr2:74881755_C_T_chr2:74881756_G_A_chr2:74881764_C_G_chr2:74881771_G_A_chr2:74881776_C_T_chr2:74881812_A_G_chr2:74881828_C_T_chr2:74882135_G_A_chr2:74882148_C_T_chr2:74885533_G_T_chr2:74886528_A_C_chr2:74886558_C_T_chr2:74886567_G_A_chr2:74886598_A_G_chr2:74886619_G_A_chr2:74886633_G_A_chr2:74887931_C_A_chr2:74887938_A_G_chr2:74887947_G_A_chr2:74887964_T_C_chr2:74887973_C_T_chr2:74888006_C_T_chr2:74888052_T_C_chr2:74889250_G_A_chr2:74889265_A_C_chr2:74889271_G_A_chr2:74889351_C_T_chr2:74889352_G_A_chr2:74889375_G_A_chr2:74889387_G_A_chr2:74889406_G_A_chr2:74889451_A_G_chr2:74890802_C_T_chr2:74890828_G_A_chr2:74890838_C_T_chr2:74890874_G_A_chr2:74890889_C_T_chr2:74890915_C_T;chr2:74877284_G_A;chr2:74880558_C_T;chr2:74886354_G_A;chr2:74887974_G_A	0.00311854521890567;0.000668259689765502;0.000283504110809607;0.000222780298120544;0.000243062588616569	0.391825	0.403636	0.0198577	0.0231898	0.547194	0.389835	0.400172	0.0200251	0.0232873
KLF3_ENSG00000109787	0.549554	0	0	0	0	0	0	1	3	ultra_rare_collpase_chr4:38664242_C_T_chr4:38664244_A_G_chr4:38664299_G_A_chr4:38664460_A_G_chr4:38664804_C_T_chr4:38664833_C_T_chr4:38664834_C_T_chr4:38664849_A_T_chr4:38665277_C_T_chr4:38667058_G_A_chr4:38667233_T_C_chr4:38667320_G_T_chr4:38667330_G_T_chr4:38667410_G_T_chr4:38667443_T_C_chr4:38667475_C_G_chr4:38669472_G_A_chr4:38671252_G_A_chr4:38672493_T_C_chr4:38672521_G_A_chr4:38673299_G_A_chr4:38673391_G_T_chr4:38688732_C_T_chr4:38688733_G_A_chr4:38688735_A_T_chr4:38688748_C_T_chr4:38688793_G_A_chr4:38688864_G_C_chr4:38688925_G_A_chr4:38689021_T_C_chr4:38689041_G_A_chr4:38689794_G_A_chr4:38694748_A_C_chr4:38694757_C_T_chr4:38694765_G_A_chr4:38697169_C_G_chr4:38697193_C_T_chr4:38697244_A_G_chr4:38700775_A_G;chr4:38665158_G_T;chr4:38667157_CTGT_C;chr4:38688802_C_T	0.00206552995018428;0.000789825428328405;0.00042525616621441;0.000263253817180349	0.781282	0.397871	0.00725083	0.0261152	0.545361	0.780359	0.394192	0.00731336	0.0262267
HHATL_ENSG00000010282	0.549609	0	0	0	0	0	1	2	3	ultra_rare_collpase_chr3:42692804_G_A_chr3:42693110_T_TGAATTTGA_chr3:42693625_G_A_chr3:42697567_TAGA_T_chr3:42697589_C_T_chr3:42697592_C_T_chr3:42697631_G_A_chr3:42697674_G_A_chr3:42698167_A_G_chr3:42698177_CGAA_C_chr3:42698184_G_T_chr3:42698236_C_T_chr3:42698279_G_A_chr3:42698345_A_G_chr3:42698348_C_T_chr3:42698724_G_T_chr3:42698791_G_C_chr3:42698801_A_G_chr3:42698890_T_C_chr3:42699061_C_A_chr3:42699760_T_C_chr3:42699790_G_A;chr3:42692758_G_GC;chr3:42698203_T_C;chr3:42699048_G_A;chr3:42699102_C_T;chr3:42700745_G_A	0.00111376614960917;0.000303754404438864;0.000243013365735115;0.000202511138112596;0.000465813350615684;0.000749321560209	0.828958	0.371085	0.00544714	0.0252137	0.542181	0.828119	0.365043	0.0055006	0.0253351
ADAM30_ENSG00000134249	0.54961	0	0	0	0	0	0	0	2	ultra_rare_collpase_chr1:119894002_G_A_chr1:119894116_G_A_chr1:119894383_A_G_chr1:119894416_G_A_chr1:119894508_G_T_chr1:119894511_C_G_chr1:119894641_G_A_chr1:119894664_T_G_chr1:119894751_ATTAAG_A_chr1:119894905_G_A_chr1:119894916_G_A_chr1:119894923_C_T_chr1:119894964_C_T_chr1:119895125_G_GT_chr1:119895129_C_G_chr1:119895225_C_T_chr1:119895822_C_A_chr1:119895895_G_A_chr1:119895972_G_A_chr1:119895996_C_T_chr1:119895997_C_T_chr1:119896008_C_T_chr1:119896200_G_A;chr1:119894769_T_C	0.000789761451541047;0.000688509983394759	0.939774	0.420668	-0.00290647	0.0384687	0.545796	0.939462	0.417246	-0.00293447	0.0386388
INTS11_ENSG00000127054	0.549635	0	0	0	0	0	1	3	4	ultra_rare_collpase_chr1:1307800_C_T_chr1:1307811_G_A_chr1:1307980_G_A_chr1:1309108_C_G_chr1:1309135_C_G_chr1:1309161_G_T_chr1:1309170_A_C_chr1:1309176_G_A_chr1:1309193_G_T_chr1:1309215_TTCCCGCCCGAGG_T_chr1:1309222_C_G_chr1:1309228_TCCTGGCCGAGGC_T_chr1:1309564_C_T_chr1:1309576_G_A_chr1:1309764_G_T_chr1:1309814_G_C_chr1:1310666_G_A_chr1:1310685_A_T_chr1:1310687_A_G_chr1:1310912_C_T_chr1:1310922_C_T_chr1:1310931_T_C_chr1:1310948_G_A_chr1:1310969_G_A_chr1:1311035_G_A_chr1:1311071_G_A_chr1:1311921_C_T_chr1:1311923_T_G_chr1:1311924_C_T_chr1:1311925_C_T_chr1:1312070_G_A_chr1:1312095_CCA_C_chr1:1312109_C_T_chr1:1312115_G_A_chr1:1312232_A_G_chr1:1312263_G_A_chr1:1312272_G_A_chr1:1312290_C_T_chr1:1312293_G_A_chr1:1312304_C_T_chr1:1312323_G_A_chr1:1312341_C_T_chr1:1312439_C_A_chr1:1312451_T_C_chr1:1312463_C_T_chr1:1312466_G_A_chr1:1312475_G_A_chr1:1312608_G_A_chr1:1312625_G_A_chr1:1312661_G_A_chr1:1312667_G_A_chr1:1312671_C_G_chr1:1312684_C_A_chr1:1312693_G_A_chr1:1312786_C_T_chr1:1312861_G_A_chr1:1312867_G_A_chr1:1312873_C_T_chr1:1312875_CA_C_chr1:1312903_G_A_chr1:1312921_A_G_chr1:1312943_C_T_chr1:1313043_G_A_chr1:1313103_C_T_chr1:1313538_G_A_chr1:1313736_G_A_chr1:1313752_C_CA_chr1:1313853_T_C_chr1:1313858_G_A_chr1:1313866_C_T_chr1:1313908_G_C_chr1:1314337_C_T_chr1:1314346_G_A_chr1:1314347_C_T_chr1:1314830_ACCACGCT_A_chr1:1314834_C_T_chr1:1314870_C_T_chr1:1314873_T_C_chr1:1315414_G_A_chr1:1315537_C_CTT_chr1:1315546_C_T_chr1:1315608_T_C_chr1:1315611_T_C_chr1:1315618_C_T_chr1:1319303_G_A_chr1:1319314_G_A_chr1:1319329_C_T_chr1:1319330_T_A_chr1:1319397_T_C_chr1:1319443_G_T_chr1:1319444_T_C_chr1:1319498_G_GC_chr1:1319499_C_T_chr1:1319502_C_T_chr1:1319512_C_T_chr1:1321018_A_T_chr1:1321073_G_A_chr1:1324604_G_A_chr1:1326951_T_C_chr1:1327302_C_T_chr1:1327407_C_T_chr1:1327417_A_AC_chr1:1327420_C_T_chr1:1327446_C_T_chr1:1327447_G_A_chr1:1327495_G_A_chr1:1327536_G_A_chr1:1327542_T_A_chr1:1327581_C_T_chr1:1327582_G_A_chr1:1327584_C_T_chr1:1327585_G_A_chr1:1327615_C_T_chr1:1327620_C_T_chr1:1327639_C_A_chr1:1327668_G_A_chr1:1327683_G_A;chr1:1309219_C_G;chr1:1310913_G_A;chr1:1310993_G_A;chr1:1321061_G_A;chr1:1326986_G_A;chr1:1327506_G_A;chr1:1327578_G_A	0.00550807986715807;0.000243023208716432;0.000243259679708088;0.000607558021791081;0.000283515593357635;0.000202519340597027;0.000668313823970189;0.000830262038799563	0.373572	0.439832	-0.0157441	0.0176939	0.547244	0.371597	0.435648	-0.0158746	0.0177671
NINJ1_ENSG00000131669	0.549673	0	0	0	0	0	0	1	1	ultra_rare_collpase_chr9:93124999_G_A_chr9:93126419_T_C_chr9:93126520_T_A_chr9:93126533_C_T_chr9:93126563_T_C_chr9:93126575_C_A;chr9:93126590_C_T	0.000243003523551091;0.000607754953202869	0.420678	0.676023	-0.0411989	0.0511631	0.5478	0.418995	0.67395	-0.0414981	0.0513485
EXOSC2_ENSG00000130713	0.549688	0	0	0	0	0	0	2	1	ultra_rare_collpase_chr9:130693788_CA_C_chr9:130693797_G_A_chr9:130693820_C_T_chr9:130693880_G_T_chr9:130693883_A_T_chr9:130693895_C_T_chr9:130693904_G_A_chr9:130695503_C_T_chr9:130695564_G_T_chr9:130697617_G_A_chr9:130698201_C_A_chr9:130698207_T_C_chr9:130698226_C_G_chr9:130699329_A_C_chr9:130699342_C_T_chr9:130702137_G_C_chr9:130702180_G_A_chr9:130702222_T_C_chr9:130702261_C_T_chr9:130702315_G_A_chr9:130703071_C_T_chr9:130703092_C_T_chr9:130703182_G_A_chr9:130703724_G_T_chr9:130703745_C_T_chr9:130703750_GAGGC_G;chr9:130702254_T_C;chr9:130703715_G_A	0.00111376614960917;0.00034425499169738;0.000263253817180349	0.891827	0.395495	-0.00515881	0.0379346	0.546591	0.891477	0.392803	-0.00519152	0.038051
ZNF354C_ENSG00000177932	0.549715	0	0	0	0	0	0	0	2	ultra_rare_collpase_chr5:179076505_G_A_chr5:179077115_G_A_chr5:179079163_A_G_chr5:179079229_A_G_chr5:179079328_C_G_chr5:179079480_C_G_chr5:179079615_C_T_chr5:179079681_T_C_chr5:179079696_A_G_chr5:179079735_A_T_chr5:179079756_T_C_chr5:179079823_G_A_chr5:179079832_C_T_chr5:179079940_A_G;chr5:179077109_C_T	0.000526507634360698;0.00054678007290401	0.854076	0.421758	0.00821294	0.044655	0.545913	0.853386	0.418359	0.00829057	0.0448626
NEU2_ENSG00000115488	0.54972	0	0	0	0	0	0	1	1	ultra_rare_collpase_chr2:233032733_G_A_chr2:233032777_G_A_chr2:233032816_G_A_chr2:233032834_C_T_chr2:233032835_G_A_chr2:233034168_T_C_chr2:233034198_C_T_chr2:233034218_T_G_chr2:233034243_C_T_chr2:233034252_A_G_chr2:233034279_C_T_chr2:233034282_G_A_chr2:233034431_A_T_chr2:233034437_G_A_chr2:233034522_G_A_chr2:233034626_A_G_chr2:233034635_C_T_chr2:233034658_C_A_chr2:233034668_G_A_chr2:233034717_C_T_chr2:233034790_G_A_chr2:233034825_G_C_chr2:233034834_TG_T_chr2:233034854_C_T_chr2:233034915_A_T_chr2:233034945_C_T_chr2:233034965_G_T;chr2:233034161_C_T	0.00125551820501397;0.000384771162413933	0.422328	0.568904	0.0309242	0.0385402	0.547854	0.420644	0.56666	0.0311493	0.0386802
ZNF664_ENSG00000179195	0.549736	0	0	0	0	0	0	2	0	ultra_rare_collpase_chr12:124012355_A_G_chr12:124012395_A_T_chr12:124012461_T_A_chr12:124012559_G_A_chr12:124014463_A_G_chr12:124015186_T_C_chr12:124015270_G_A_chr12:124015321_T_C;chr12:124012892_A_G	0.000324004698068122;0.000405038681194054	0.421301	0.698969	-0.0415845	0.0517113	0.547447	0.419252	0.696614	-0.0419526	0.0519396
CA6_ENSG00000131686	0.549754	0	0	0	0	0	0	0	1	ultra_rare_collpase_chr1:8945924_T_C_chr1:8949278_A_T_chr1:8949323_A_G_chr1:8949326_C_T_chr1:8949359_A_G_chr1:8957167_T_C_chr1:8957265_G_A_chr1:8957266_G_T_chr1:8957283_G_A_chr1:8958922_C_A_chr1:8962616_C_G	0.000506257	NA	NA	NA	NA	0.548134	NA	NA	NA	NA
AGRN_ENSG00000188157	0.549765	0	0	0	0	0	2	9	8	ultra_rare_collpase_chr1:1020244_G_T_chr1:1020297_A_C_chr1:1020305_G_A_chr1:1022205_G_A_chr1:1022357_G_C_chr1:1022361_C_A_chr1:1022418_G_A_chr1:1033947_C_T_chr1:1035285_G_A_chr1:1040679_C_T_chr1:1040697_G_A_chr1:1040727_C_T_chr1:1040731_C_T_chr1:1040796_T_G_chr1:1040817_G_A_chr1:1040880_G_T_chr1:1041184_C_T_chr1:1041200_C_T_chr1:1041287_A_G_chr1:1041386_A_T_chr1:1041480_C_T_chr1:1041520_G_A_chr1:1041684_G_A_chr1:1042000_C_T_chr1:1042004_G_A_chr1:1042015_C_T_chr1:1042016_G_A_chr1:1042027_G_A_chr1:1042045_G_A_chr1:1042082_C_T_chr1:1042157_C_T_chr1:1043262_G_A_chr1:1043349_G_A_chr1:1043367_G_A_chr1:1043370_G_A_chr1:1043394_G_A_chr1:1043573_G_A_chr1:1043585_G_A_chr1:1043588_C_T_chr1:1043612_G_A_chr1:1043627_C_T_chr1:1043642_G_A_chr1:1043663_G_A_chr1:1043678_G_A_chr1:1043733_G_T_chr1:1043879_G_A_chr1:1043954_G_A_chr1:1043961_G_A_chr1:1043993_G_A_chr1:1044003_G_T_chr1:1044111_G_A_chr1:1044115_G_A_chr1:1044117_G_A_chr1:1044180_G_A_chr1:1044195_G_A_chr1:1044431_C_G_chr1:1045176_C_T_chr1:1045200_A_G_chr1:1045220_G_A_chr1:1045250_C_T_chr1:1045256_G_A_chr1:1045266_C_G_chr1:1045431_G_A_chr1:1045469_C_G_chr1:1045482_A_G_chr1:1045502_G_A_chr1:1045508_C_T_chr1:1045763_G_A_chr1:1045843_G_A_chr1:1046020_G_A_chr1:1046054_C_T_chr1:1046187_G_C_chr1:1046221_G_A_chr1:1046248_G_A_chr1:1046249_C_G_chr1:1046257_C_T_chr1:1046604_C_T_chr1:1046651_G_A_chr1:1046687_G_A_chr1:1046702_G_A_chr1:1047332_A_C_chr1:1047365_G_A_chr1:1047390_C_T_chr1:1047398_A_G_chr1:1047423_T_A_chr1:1047588_C_T_chr1:1047616_G_A_chr1:1047636_C_G_chr1:1047660_G_A_chr1:1047672_G_A_chr1:1047779_C_T_chr1:1047799_G_A_chr1:1047817_C_T_chr1:1047838_C_T_chr1:1047859_C_T_chr1:1047871_G_A_chr1:1048165_C_T_chr1:1048185_C_T_chr1:1048885_C_T_chr1:1048899_C_T_chr1:1048926_C_T_chr1:1048939_C_T_chr1:1049050_TGCAGCTCAGGTGGGCGGGGAGGGGACGGGGCCGGG_T_chr1:1049247_G_GT_chr1:1049318_C_T_chr1:1049330_C_T_chr1:1049339_C_G_chr1:1049567_G_A_chr1:1049577_G_A_chr1:1049585_G_A_chr1:1049594_G_A_chr1:1049613_G_A_chr1:1049631_A_G_chr1:1049684_G_A_chr1:1049720_C_T_chr1:1049789_C_T_chr1:1049795_G_A_chr1:1049927_GCCCCTGCCAGCCCAA_G_chr1:1050029_G_C_chr1:1050449_G_A_chr1:1050498_A_T_chr1:1050506_G_A_chr1:1050525_C_T_chr1:1050536_C_T_chr1:1050543_G_A_chr1:1050557_C_T_chr1:1050563_G_A_chr1:1050736_C_A_chr1:1050776_G_A_chr1:1050784_C_T_chr1:1050800_G_A_chr1:1050811_G_A_chr1:1050818_G_A_chr1:1050836_C_T_chr1:1051257_C_T_chr1:1051284_C_T_chr1:1051299_G_A_chr1:1051325_C_T_chr1:1051326_G_A_chr1:1051498_C_T_chr1:1051531_C_T_chr1:1051538_C_T_chr1:1051583_C_T_chr1:1051618_G_C_chr1:1051746_C_T_chr1:1051790_G_A_chr1:1051814_A_G_chr1:1051993_C_T_chr1:1053754_G_A_chr1:1053793_C_T_chr1:1053836_C_T_chr1:1053839_C_T_chr1:1053844_C_T_chr1:1053916_G_A_chr1:1053926_G_A_chr1:1053934_G_A_chr1:1053940_G_A_chr1:1053952_C_T_chr1:1053953_G_A_chr1:1053967_G_A_chr1:1054497_G_A_chr1:1054507_C_T_chr1:1054547_G_T_chr1:1054911_G_T_chr1:1054940_G_A_chr1:1054961_C_T;chr1:1020216_C_G;chr1:1020321_C_T;chr1:1020344_G_A;chr1:1040676_A_G;chr1:1042060_G_A;chr1:1043265_G_A;chr1:1043717_T_C;chr1:1043718_C_T;chr1:1043888_C_T;chr1:1044426_G_C;chr1:1045523_C_T;chr1:1047631_G_A;chr1:1049276_G_A;chr1:1049414_C_T;chr1:1049960_C_T;chr1:1050319_C_T;chr1:1051331_G_A;chr1:1054519_C_T	0.00745210805556681;0.000954120990661795;0.00026369168356998;0.000365230094959825;0.000408513419665836;0.000364697301239971;0.000405137138921525;0.000486223662884927;0.00048616456670583;0.000202658884565499;0.00030377901089554;0.000567100093166444;0.000952033706044401;0.000628344413815469;0.000344492178001135;0.000303926733395469;0.000912334766036818;0.000202543952037592;0.00022277127465673	0.617687	0.350801	0.00614846	0.0123183	0.511324	0.606819	0.320781	0.00653514	0.012699
OR5M11_ENSG00000255223	0.549829	0	0	0	0	0	0	1	1	ultra_rare_collpase_chr11:56542422_A_G_chr11:56542540_A_G_chr11:56542600_T_A_chr11:56542698_G_A_chr11:56542855_T_G_chr11:56542983_G_T_chr11:56542987_T_C_chr11:56543061_AAGTT_A_chr11:56543080_A_T_chr11:56543145_G_A_chr11:56543217_A_G;chr11:56542896_C_T	0.000546757927989956;0.000364505285326637	0.422409	0.716717	-0.041244	0.0514105	0.548029	0.4208	0.71501	-0.0415307	0.0515887
UCN2_ENSG00000145040	0.549938	0	0	0	0	0	0	3	1	ultra_rare_collpase_chr3:48562803_G_A_chr3:48562854_G_A_chr3:48562884_C_T_chr3:48562898_A_T_chr3:48564822_G_A_chr3:48564848_C_T_chr3:48564849_G_A_chr3:48564917_C_T_chr3:48564930_G_A_chr3:48564935_G_A_chr3:48564975_A_G_chr3:48565183_T_C_chr3:48566273_G_A_chr3:48566291_G_A_chr3:48566511_G_A_chr3:48566674_C_T_chr3:48566730_C_T_chr3:48566740_G_A_chr3:48566927_C_T_chr3:48566956_G_A_chr3:48567620_G_A_chr3:48567742_G_A_chr3:48567840_T_C_chr3:48567884_C_T_chr3:48568503_T_C_chr3:48568530_T_G;chr3:48562837_C_G;chr3:48564322_T_TA;chr3:48566724_G_A	0.00113401644323843;0.000283515593357635;0.000222807372898521;0.000344296824368114	0.801327	0.391894	-0.00903043	0.0358877	0.546242	0.800619	0.38872	-0.00909565	0.0360159
CDCA3_ENSG00000111665	0.549975	0	0	0	0	0	0	0	1	ultra_rare_collpase_chr12:6849108_G_A_chr12:6852525_C_T_chr12:6853113_C_T_chr12:6853254_T_A_chr12:6853278_T_G_chr12:6855476_A_G_chr12:6855477_A_G_chr12:6855519_G_A_chr12:6855795_G_A_chr12:6855798_A_G_chr12:6856043_G_A_chr12:6856044_A_T_chr12:6856099_G_A	0.000506257	NA	NA	NA	NA	0.548252	NA	NA	NA	NA
ATOX1_ENSG00000177556	0.550019	0	0	0	0	0	0	2	1	ultra_rare_collpase_chr5:151746430_G_T_chr5:151751724_C_T_chr5:151751774_G_A_chr5:151758545_C_T;chr5:151751699_C_T;chr5:151751761_C_T	0.000243003523551091;0.000587258515248471;0.000263275142776135	0.399024	0.803596	-0.0411502	0.0487928	0.548351	0.397567	0.801504	-0.0414049	0.0489434
WNT2B_ENSG00000134245	0.550024	0	0	0	0	0	0	1	1	ultra_rare_collpase_chr1:112502447_A_G_chr1:112502502_T_C_chr1:112504120_G_A_chr1:112504695_G_A_chr1:112506618_G_A_chr1:112508129_C_A_chr1:112508153_A_C_chr1:112508200_A_C_chr1:112508701_C_T_chr1:112508923_C_T_chr1:112508936_A_G_chr1:112508942_G_A_chr1:112508946_G_A_chr1:112513286_T_C_chr1:112513433_T_A_chr1:112514893_G_T_chr1:112514980_G_A_chr1:112514993_G_A_chr1:112515005_G_A_chr1:112515009_G_A_chr1:112515059_G_A_chr1:112515070_G_A_chr1:112515086_T_C_chr1:112515501_A_G_chr1:112516193_G_A_chr1:112516205_G_A_chr1:112516253_C_T_chr1:112516254_G_A_chr1:112516260_G_A_chr1:112516275_G_A_chr1:112516280_G_A_chr1:112516281_A_T_chr1:112516287_A_C_chr1:112516343_G_A_chr1:112516386_T_C_chr1:112517128_G_A_chr1:112517131_G_A_chr1:112517163_G_A_chr1:112517217_C_T_chr1:112517241_C_T_chr1:112517295_G_A_chr1:112520385_G_A_chr1:112520429_C_T_chr1:112522661_C_T_chr1:112522750_A_C_chr1:112522783_G_A_chr1:112526090_G_A;chr1:112509311_C_T	0.00249078611639869;0.000364520048602673	0.42273	0.680919	-0.0223952	0.0279349	0.547644	0.420575	0.67821	-0.0226039	0.0280647
TUBE1_ENSG00000074935	0.550069	0	0	0	0	0	0	1	1	ultra_rare_collpase_chr6:112071960_CAT_C_chr6:112075973_T_C_chr6:112076022_T_C_chr6:112076037_T_A_chr6:112076058_C_A_chr6:112076401_A_G_chr6:112076447_A_C_chr6:112079672_A_C_chr6:112079743_T_C_chr6:112081199_C_A_chr6:112081207_C_T;chr6:112079750_C_T	0.000486007047102183;0.000263264479546375	0.546029	0.421393	0.0331233	0.0548652	0.547008	0.544492	0.418653	0.0333773	0.055075
PRAMEF19_ENSG00000204480	0.550085	0	0	0	0	0	0	1	1	ultra_rare_collpase_chr1:13369372_G_A_chr1:13369379_GC_G_chr1:13369390_G_C_chr1:13369416_G_C_chr1:13369425_A_G_chr1:13371167_C_T_chr1:13371221_C_T_chr1:13371891_G_A;chr1:13371724_C_A	0.000283504110809607;0.000613722842764208	0.421025	0.676159	-0.041131	0.051117	0.548319	0.419439	0.674206	-0.0414125	0.0512914
HTR3B_ENSG00000149305	0.550111	0	0	0	0	0	0	1	2	ultra_rare_collpase_chr11:113908307_A_G_chr11:113908474_G_A_chr11:113909448_TG_T_chr11:113923406_T_C_chr11:113923463_A_G_chr11:113931770_G_A_chr11:113931812_G_A_chr11:113931815_A_G_chr11:113931842_G_A_chr11:113931864_A_C_chr11:113932293_G_A_chr11:113932308_C_A_chr11:113932318_C_T_chr11:113932348_T_C_chr11:113932360_A_G_chr11:113932381_C_T_chr11:113932383_T_G_chr11:113932411_T_C_chr11:113932421_G_T_chr11:113932446_A_T_chr11:113933072_AT_A_chr11:113936797_A_G_chr11:113936984_T_C_chr11:113936985_T_G_chr11:113937031_A_C_chr11:113937052_G_A_chr11:113942994_A_G_chr11:113943015_G_A_chr11:113943104_C_G_chr11:113943154_A_G_chr11:113944678_C_A_chr11:113944692_C_T_chr11:113945945_GA_G_chr11:113945963_GC_G_chr11:113945995_A_C_chr11:113946025_G_A_chr11:113946042_C_T_chr11:113948051_T_A_chr11:113948075_T_C;chr11:113931850_TATC_T;chr11:113932365_A_G	0.00202502936292576;0.000303754404438864;0.000526507634360698	0.403926	0.831481	-0.0236364	0.0283195	0.547735	0.40179	0.827673	-0.0238518	0.0284482
UTF1_ENSG00000171794	0.550236	0	0	0	0	0	0	1	1	ultra_rare_collpase_chr10:133230422_C_A_chr10:133230458_C_G_chr10:133230478_A_G_chr10:133230547_G_C_chr10:133230574_C_T_chr10:133230721_G_A_chr10:133230722_G_A_chr10:133231310_C_G_chr10:133231372_C_T_chr10:133231378_C_T_chr10:133231395_G_A;chr10:133231308_G_A	0.000506257340731441;0.00026330713764887	0.42274	0.716862	-0.0413139	0.0515344	0.548116	0.420886	0.714889	-0.0416451	0.0517403
SETD9_ENSG00000155542	0.550282	0	0	0	0	0	0	2	2	ultra_rare_collpase_chr5:56909663_G_T_chr5:56909670_C_G_chr5:56909710_C_T_chr5:56909718_G_A_chr5:56910018_G_A_chr5:56911176_C_T_chr5:56911203_A_G_chr5:56911251_C_T_chr5:56911416_C_A_chr5:56911458_T_C_chr5:56913032_A_G_chr5:56913035_C_T_chr5:56913062_C_T_chr5:56913078_C_G_chr5:56913107_A_G_chr5:56913878_T_C_chr5:56913893_C_T_chr5:56913933_C_T_chr5:56914893_G_C_chr5:56916814_G_T_chr5:56916859_AAGG_A_chr5:56916883_A_G_chr5:56919577_G_A_chr5:56919608_T_A_chr5:56919637_A_G_chr5:56919653_C_T_chr5:56919674_C_CA_chr5:56919692_T_A_chr5:56919706_A_T_chr5:56919926_GTCAATATTTTAT_G_chr5:56920006_T_A_chr5:56920175_T_C_chr5:56920241_C_T_chr5:56920732_C_T_chr5:56920817_C_T_chr5:56921024_T_C_chr5:56921084_T_C_chr5:56921204_A_G_chr5:56921275_A_T_chr5:56921601_TCA_T_chr5:56921606_G_A_chr5:56922149_A_C;chr5:56911376_CA_C;chr5:56916869_G_A;chr5:56921112_G_A	0.00194402818840873;0.000222753229921834;0.000870762626058078;0.000243003523551091	0.387306	0.913411	-0.0241043	0.027882	0.552835	0.385027	0.912049	-0.0243366	0.0280158
ZNF846_ENSG00000196605	0.550347	0	0	0	0	0	1	0	3	ultra_rare_collpase_chr19:9757545_C_A_chr19:9757568_TG_T_chr19:9757650_T_A_chr19:9757669_G_A_chr19:9757711_C_T_chr19:9757722_C_A_chr19:9757822_C_T_chr19:9757827_GT_G_chr19:9757842_T_C_chr19:9757852_G_A_chr19:9757870_AGGCTTTCCCACATTCTTTACATTCATAG_A_chr19:9757880_A_C_chr19:9757890_C_T_chr19:9757918_TTC_T_chr19:9757974_C_A_chr19:9758076_C_T_chr19:9758089_G_A_chr19:9758178_T_A_chr19:9758193_G_A_chr19:9758311_A_G_chr19:9758386_A_G_chr19:9758415_TTGTGAGATCTTATATGTAACTTAAGG_T_chr19:9759859_C_A_chr19:9759942_T_C_chr19:9763308_TC_T_chr19:9763353_A_G_chr19:9763358_C_T_chr19:9763409_C_T;chr19:9757825_C_T;chr19:9757860_GAATT_G;chr19:9757927_G_A	0.00131626908590175;0.000789825428328405;0.000729099157485418;0.000202535747559444	0.677067	0.393493	0.0111317	0.0267288	0.544208	0.675397	0.38825	0.0112537	0.0268743
RAD50_ENSG00000113522	0.550362	0	0	0	0	0	1	3	7	ultra_rare_collpase_chr5:132557327_G_A_chr5:132557334_A_G_chr5:132557337_G_A_chr5:132557348_C_T_chr5:132557379_G_A_chr5:132557386_A_T_chr5:132557437_A_G_chr5:132557458_G_A_chr5:132559295_A_G_chr5:132559358_C_T_chr5:132559370_A_C_chr5:132575822_C_T_chr5:132575861_A_G_chr5:132575885_AAGAC_A_chr5:132579364_G_A_chr5:132579486_AT_A_chr5:132579486_A_AT_chr5:132579493_C_A_chr5:132579888_G_A_chr5:132579920_A_G_chr5:132579980_C_T_chr5:132580059_C_T_chr5:132587565_C_T_chr5:132587590_T_G_chr5:132587637_C_T_chr5:132587638_G_A_chr5:132588015_A_G_chr5:132588728_C_T_chr5:132588827_A_G_chr5:132589662_A_G_chr5:132589674_A_T_chr5:132589787_G_A_chr5:132591315_A_G_chr5:132591341_G_C_chr5:132591889_G_GAAC_chr5:132591961_A_C_chr5:132592000_A_C_chr5:132594943_C_T_chr5:132594986_T_A_chr5:132595033_C_A_chr5:132595041_C_T_chr5:132595561_T_G_chr5:132595576_T_C_chr5:132595627_A_G_chr5:132595650_G_A_chr5:132595695_A_G_chr5:132595719_C_T_chr5:132595779_C_T_chr5:132595780_G_A_chr5:132603365_A_G_chr5:132603391_G_A_chr5:132603406_G_A_chr5:132603475_A_G_chr5:132603990_G_A_chr5:132604929_G_A_chr5:132604931_C_T_chr5:132608646_C_T_chr5:132608689_CA_C_chr5:132609127_T_C_chr5:132609190_G_A_chr5:132609201_T_C_chr5:132616015_T_C_chr5:132618111_GA_G_chr5:132618135_G_A_chr5:132618215_T_C_chr5:132618224_A_G_chr5:132618232_T_G_chr5:132618263_G_C_chr5:132629754_T_G_chr5:132629764_C_G_chr5:132636036_A_T_chr5:132636084_T_C_chr5:132637180_G_A_chr5:132637191_C_T_chr5:132637192_G_A_chr5:132638093_T_C_chr5:132638113_G_A_chr5:132638158_C_T_chr5:132638159_G_A_chr5:132638198_G_A_chr5:132638206_T_C_chr5:132638214_TGGACAAAAGGCA_T_chr5:132640724_A_G_chr5:132640769_G_A_chr5:132640781_AATCTCTTGCACATGCTCTGGTTGAGTAAGT_A_chr5:132642204_G_A_chr5:132642261_G_A_chr5:132642300_A_ACAT;chr5:132575823_G_A;chr5:132575828_G_A;chr5:132579981_G_A;chr5:132589721_A_G;chr5:132595759_T_TA;chr5:132603380_G_A;chr5:132603489_G_C;chr5:132604806_T_C;chr5:132604928_C_T;chr5:132604932_G_A	0.00409055931311004;0.000587258515248471;0.000445506459843668;0.000992264387833624;0.000263253817180349;0.000202724618877717;0.000445506459843668;0.000384755578955895;0.000506257340731441;0.000324004698068122;0.000627759102506986	0.634775	0.355123	-0.00802806	0.0169006	0.543893	0.633435	0.350068	-0.00809155	0.0169671
OR5F1_ENSG00000149133	0.550436	0	0	0	0	0	0	0	1	ultra_rare_collpase_chr11:55993808_A_G_chr11:55993937_G_A_chr11:55994090_C_A_chr11:55994219_A_G_chr11:55994348_G_A_chr11:55994372_A_G_chr11:55994440_G_T_chr11:55994441_A_T_chr11:55994454_G_T_chr11:55994593_CTCAG_C	0.000526508	NA	NA	NA	NA	0.549022	NA	NA	NA	NA
MAPK1IP1L_ENSG00000168175	0.550449	0	0	0	0	0	0	0	1	ultra_rare_collpase_chr14:55061700_C_T_chr14:55062701_G_T_chr14:55062796_C_T_chr14:55062829_C_A_chr14:55062858_C_T_chr14:55062873_G_A_chr14:55062925_G_T_chr14:55062962_G_T_chr14:55063000_C_T_chr14:55063006_C_T_chr14:55063036_G_T_chr14:55063129_C_A_chr14:55063159_C_T_chr14:55063243_C_T	0.000546758	NA	NA	NA	NA	0.54896	NA	NA	NA	NA
CDH20_ENSG00000101542	0.550471	0	0	0	0	0	0	3	1	ultra_rare_collpase_chr18:61333433_C_T_chr18:61333466_G_T_chr18:61333469_G_A_chr18:61335786_G_T_chr18:61336759_G_A_chr18:61336771_G_A_chr18:61336794_G_T_chr18:61336816_A_T_chr18:61336817_T_G_chr18:61336831_G_A_chr18:61336838_G_A_chr18:61336897_G_T_chr18:61336931_A_G_chr18:61336950_T_C_chr18:61336968_A_G_chr18:61336993_G_C_chr18:61366199_A_T_chr18:61366302_T_C_chr18:61380183_A_G_chr18:61399851_A_G_chr18:61399937_T_C_chr18:61402911_T_C_chr18:61413597_T_C_chr18:61449374_T_C_chr18:61471764_A_G_chr18:61490573_T_C_chr18:61490576_G_A_chr18:61499255_G_A_chr18:61499303_C_A_chr18:61499357_C_T_chr18:61499361_C_T_chr18:61500391_G_A_chr18:61500410_C_T_chr18:61502962_G_A_chr18:61507465_G_A_chr18:61507470_G_T_chr18:61507477_A_G_chr18:61528037_G_A_chr18:61536581_C_T_chr18:61536617_G_T_chr18:61539053_G_C_chr18:61545066_C_T_chr18:61545104_GGCT_G_chr18:61549990_G_A_chr18:61550184_C_T_chr18:61550185_G_A_chr18:61554232_A_C_chr18:61554238_A_G_chr18:61554348_C_T_chr18:61554387_G_A_chr18:61554417_C_T_chr18:61554454_T_C_chr18:61554535_T_C_chr18:61554556_T_C_chr18:61554577_T_C_chr18:61554581_G_T_chr18:61554663_G_A_chr18:61554844_T_C;chr18:61336779_G_C;chr18:61499235_C_T;chr18:61507420_G_A	0.00245028552914017;0.000364579113667666;0.000303754404438864;0.000243003523551091	0.395744	0.857551	-0.0238527	0.0280869	0.548614	0.394111	0.856097	-0.024018	0.028184
DEFB110_ENSG00000203970	0.55052	0	0	0	0	0	1	3	0	ultra_rare_collpase_chr6:50009212_A_G_chr6:50018988_AG_A_chr6:50019102_C_T_chr6:50019104_T_C_chr6:50019111_GAT_G_chr6:50021904_T_G_chr6:50021915_GA_G;chr6:50009170_A_G;chr6:50009185_A_G;chr6:50019125_G_A	0.000162002349034061;0.000283504110809607;0.000283504110809607;0.000283504110809607	0.384524	0.930778	-0.0417126	0.0479681	0.548531	0.382859	0.929943	-0.0420055	0.0481361
ACVR1C_ENSG00000123612	0.550543	0	0	0	0	0	0	2	1	ultra_rare_collpase_chr2:157533979_G_C_chr2:157534010_A_T_chr2:157534036_C_T_chr2:157538646_A_G_chr2:157541093_C_T_chr2:157541107_C_T_chr2:157542803_C_T_chr2:157542836_T_C_chr2:157542839_C_G_chr2:157544510_A_C_chr2:157550192_T_C_chr2:157550291_C_G_chr2:157556132_C_A_chr2:157559288_T_C_chr2:157621163_T_C_chr2:157627608_A_T_chr2:157627723_A_G_chr2:157628637_C_A;chr2:157556276_G_C;chr2:157628620_G_C	0.000567008221619213;0.000263253817180349;0.000222753229921834	0.39476	0.812722	-0.0411121	0.0483094	0.548908	0.393347	0.811365	-0.0413584	0.0484538
CCDC74B_ENSG00000152076	0.550595	0	0	0	0	0	0	1	2	ultra_rare_collpase_chr2:130139565_G_A_chr2:130139581_G_A_chr2:130139612_CT_C_chr2:130139613_T_A_chr2:130139623_T_A_chr2:130139652_A_G_chr2:130139655_A_G_chr2:130139679_C_T_chr2:130139900_G_A_chr2:130139928_A_C_chr2:130140097_C_T_chr2:130140214_C_T_chr2:130140222_A_G_chr2:130140229_C_T_chr2:130140255_C_T_chr2:130140268_G_C_chr2:130141161_G_T_chr2:130143272_T_C_chr2:130143273_C_G_chr2:130143287_G_A_chr2:130144745_A_C_chr2:130144748_C_G_chr2:130144751_G_C_chr2:130144752_T_G_chr2:130144809_T_C_chr2:130144860_G_A_chr2:130144935_C_G;chr2:130144921_G_C;chr2:130144927_G_C	0.00117451703049694;0.000669642857142857;0.000324952272634957	0.412227	0.707367	-0.0225357	0.0274832	0.546583	0.408699	0.702685	-0.0228777	0.0276908
OR4C6_ENSG00000181903	0.550608	0	0	0	0	0	0	1	1	ultra_rare_collpase_chr11:55665396_C_G_chr11:55665437_T_C_chr11:55665458_C_T_chr11:55665459_A_C_chr11:55665534_C_A_chr11:55665555_A_G_chr11:55665603_C_G_chr11:55665615_G_A_chr11:55665657_T_C_chr11:55665668_G_T_chr11:55665681_T_C_chr11:55665822_T_A_chr11:55665851_A_T_chr11:55665863_A_T_chr11:55665885_C_G_chr11:55665999_C_A;chr11:55665357_T_C	0.000688509983394759;0.000283515593357635	0.425404	0.597964	-0.041342	0.0518668	0.548824	0.423788	0.595885	-0.0416314	0.0520479
SNURF_ENSG00000273173	0.550694	0	0	0	0	0	1	0	1	ultra_rare_collpase_chr15:24967951_C_T_chr15:24967984_T_C_chr15:24968021_C_T;chr15:24967950_G_C	0.000182252642663319;0.000668259689765502	0.428535	0.574601	-0.0412888	0.0521519	0.548927	0.42693	0.572578	-0.0415765	0.0523332
PPP4R3C_ENSG00000224960	0.550784	0	0	0	0	0	0	2	1	ultra_rare_collpase_chrX:27460842_C_G_chrX:27461384_G_A_chrX:27461712_T_G_chrX:27461861_A_G_chrX:27462239_T_G_chrX:27462477_C_T_chrX:27462983_G_A;chrX:27462149_G_A;chrX:27462224_G_A	0.000263253817180349;0.000729217306757414;0.000344338667206806	0.399864	0.793968	-0.0294481	0.0349796	0.548845	0.398162	0.79135	-0.0296613	0.0351059
TLR3_ENSG00000164342	0.550824	0	0	0	0	0	0	1	1	ultra_rare_collpase_chr4:186076728_T_C_chr4:186076795_C_A_chr4:186076861_A_G_chr4:186076863_G_A_chr4:186076965_G_A_chr4:186078856_A_C_chr4:186078886_A_C_chr4:186079015_C_T_chr4:186082335_T_C_chr4:186082521_C_T_chr4:186082537_A_T_chr4:186082638_T_A_chr4:186082644_G_A_chr4:186083064_G_A_chr4:186083149_G_A_chr4:186083154_G_T_chr4:186083271_C_T_chr4:186083299_A_C_chr4:186083403_G_A_chr4:186083559_G_A_chr4:186083614_G_A_chr4:186083888_G_T_chr4:186083913_G_A_chr4:186083926_TAGAC_T_chr4:186084070_C_T_chr4:186084075_GT_G_chr4:186084091_C_A_chr4:186084676_A_G_chr4:186084700_A_C_chr4:186084758_G_A_chr4:186084781_T_A_chr4:186084811_C_T_chr4:186084845_C_T;chr4:186083346_C_T	0.00127576849864323;0.000324004698068122	0.563219	0.42668	0.0208766	0.0361145	0.547259	0.561167	0.423456	0.0210967	0.0363042
EGR4_ENSG00000135625	0.550853	0	0	0	0	0	0	0	3	ultra_rare_collpase_chr2:73291504_T_A_chr2:73291509_C_T_chr2:73291521_C_T_chr2:73291543_C_A_chr2:73291584_C_T_chr2:73291588_C_T_chr2:73291622_G_A_chr2:73291634_G_A_chr2:73291646_G_A_chr2:73291658_G_A_chr2:73291681_G_A_chr2:73291713_C_A_chr2:73291725_T_C_chr2:73291726_T_A_chr2:73291752_C_T_chr2:73291757_A_G_chr2:73291770_G_C_chr2:73291863_G_T_chr2:73291917_C_A_chr2:73292017_C_T_chr2:73292044_C_G_chr2:73292061_A_G_chr2:73292067_G_A_chr2:73292089_C_T_chr2:73292238_G_A_chr2:73292299_G_A_chr2:73292397_T_TCATACAGG_chr2:73292485_A_G_chr2:73292526_G_A_chr2:73292668_C_A_chr2:73292952_G_A_chr2:73292963_G_A_chr2:73292964_T_C_chr2:73293187_G_C_chr2:73293283_G_A_chr2:73293329_G_A_chr2:73293524_G_A_chr2:73293561_G_GC_chr2:73293562_C_T_chr2:73293566_C_G_chr2:73293574_T_C_chr2:73293594_C_G_chr2:73293613_C_T_chr2:73293672_T_C_chr2:73293680_G_A;chr2:73292049_G_A;chr2:73293504_G_GCCTC	0.0023895346482524;0.000648114392190222;0.000546868670501499	0.398086	0.410105	0.0220261	0.026065	0.548542	0.39606	0.406558	0.0222158	0.0261769
TCF7L2_ENSG00000148737	0.550873	0	0	0	0	0	2	21	12	ultra_rare_collpase_chr10:112950254_A_G_chr10:112950298_C_T_chr10:112950306_A_G_chr10:112950308_C_CTT_chr10:112950344_C_T_chr10:112950350_A_C_chr10:112950370_C_A_chr10:112950374_C_A_chr10:112950537_A_C_chr10:112950624_A_G_chr10:112950742_G_T_chr10:112950831_C_T_chr10:112950835_CAGG_C_chr10:112950854_A_G_chr10:112951264_T_C_chr10:112951292_CCCCGCAGCCG_C_chr10:112951297_CAGCCGCCCGG_C_chr10:112951443_G_A_chr10:112951503_G_A_chr10:112951780_T_C_chr10:112951798_G_A_chr10:112951969_C_T_chr10:112952055_C_G_chr10:112953089_G_T_chr10:112953133_T_C_chr10:112953156_A_G_chr10:112953158_C_T_chr10:112953167_C_G_chr10:112953204_G_A_chr10:112953207_A_G_chr10:112953285_G_A_chr10:112953751_G_A_chr10:112953903_T_TA_chr10:112954044_G_A_chr10:112954411_T_C_chr10:112954417_A_G_chr10:112954465_A_G_chr10:112954548_A_G_chr10:112954607_A_G_chr10:112955064_G_A_chr10:112955137_A_G_chr10:112955200_C_A_chr10:112955214_A_G_chr10:112955231_C_A_chr10:112955238_A_G_chr10:112955240_A_G_chr10:112955290_ATC_A_chr10:112955735_T_C_chr10:112955753_A_G_chr10:112955856_T_C_chr10:112955902_A_G_chr10:112956119_C_T_chr10:112956249_G_A_chr10:112956284_A_G_chr10:112956651_T_C_chr10:112956775_A_G_chr10:112956804_C_T_chr10:112956805_G_A_chr10:112956809_C_T_chr10:112956870_A_G_chr10:112956997_G_T_chr10:112958023_A_G_chr10:112958028_A_C_chr10:112958073_C_T_chr10:112958171_T_C_chr10:112958385_C_T_chr10:112958389_C_T_chr10:112958408_G_A_chr10:112958412_G_A_chr10:112958622_TATAA_T_chr10:112958663_G_A_chr10:112958669_A_G_chr10:112958815_T_C_chr10:112962091_T_C_chr10:112964571_G_A_chr10:112964627_A_G_chr10:112966776_G_A_chr10:112970238_G_T_chr10:112977384_T_C_chr10:112977388_A_C_chr10:112977457_C_T_chr10:112977467_C_T_chr10:112977473_G_A_chr10:112977552_A_T_chr10:112977570_G_A_chr10:112977592_G_C_chr10:112977595_C_A_chr10:112977723_G_A_chr10:112977731_T_C_chr10:112977732_T_C_chr10:112977829_T_C_chr10:112981700_A_G_chr10:112983060_A_G_chr10:112983062_T_G_chr10:112985530_T_A_chr10:112985536_T_C_chr10:112985540_T_C_chr10:112985600_T_TC_chr10:112985618_A_G_chr10:112986364_T_G_chr10:112986449_T_G_chr10:112986452_T_C_chr10:112986491_G_C_chr10:112986502_A_G_chr10:112986533_A_G_chr10:112986563_A_G_chr10:112986590_G_A_chr10:112986601_A_G_chr10:112986604_G_A_chr10:112986617_A_G_chr10:112986618_T_C_chr10:112992449_G_C_chr10:112992502_A_G_chr10:113001303_G_A_chr10:113001370_C_A_chr10:113001377_G_A_chr10:113007420_G_A_chr10:113007447_C_T_chr10:113007469_C_T_chr10:113007533_G_A_chr10:113026809_T_G_chr10:113027907_G_A_chr10:113027925_G_T_chr10:113028030_C_G_chr10:113028142_G_T_chr10:113028148_C_T_chr10:113028196_T_TC_chr10:113028203_T_C_chr10:113028220_G_A_chr10:113037437_C_T_chr10:113037445_A_T_chr10:113037454_T_C_chr10:113037475_G_A_chr10:113037500_G_A_chr10:113040076_A_G_chr10:113040113_C_T_chr10:113040121_A_G_chr10:113059503_G_T_chr10:113059531_T_C_chr10:113059582_G_A_chr10:113059605_A_G_chr10:113059646_T_C_chr10:113059680_G_A_chr10:113059685_A_T_chr10:113059686_A_G_chr10:113060366_T_A_chr10:113060607_TGTCA_T_chr10:113064364_T_C_chr10:113064422_A_G_chr10:113076812_T_G_chr10:113089542_T_A_chr10:113093853_A_G_chr10:113094288_T_C_chr10:113100537_A_C_chr10:113103395_T_C_chr10:113104372_T_G_chr10:113108342_TCACTGAACCTGG_T_chr10:113108433_A_T_chr10:113112204_T_A_chr10:113114474_T_G_chr10:113114615_G_A_chr10:113114658_C_T_chr10:113114667_T_C_chr10:113114717_A_G_chr10:113115190_T_C_chr10:113115652_A_C_chr10:113115675_G_A_chr10:113115705_A_G_chr10:113115729_G_A_chr10:113115809_G_A_chr10:113117625_T_C_chr10:113117722_A_AT_chr10:113117752_G_C_chr10:113117783_T_C_chr10:113117794_C_CA_chr10:113117815_G_A_chr10:113117826_G_A_chr10:113118734_G_A_chr10:113118758_T_G_chr10:113118791_C_G_chr10:113118854_A_G_chr10:113118875_A_G_chr10:113118876_T_C_chr10:113118893_G_A_chr10:113118922_A_G_chr10:113118933_C_T_chr10:113118934_G_A_chr10:113118941_G_A_chr10:113118945_T_G_chr10:113118960_C_T_chr10:113118981_C_T_chr10:113118991_C_T_chr10:113119001_C_T_chr10:113119018_G_A_chr10:113119046_G_A_chr10:113119061_A_G_chr10:113119068_C_T_chr10:113119085_G_A_chr10:113119106_C_T_chr10:113119107_G_A_chr10:113119117_T_C_chr10:113119134_G_A_chr10:113119140_A_G_chr10:113119151_G_A_chr10:113119156_G_A_chr10:113119161_C_T_chr10:113119162_G_A_chr10:113119192_C_A_chr10:113119210_T_C_chr10:113119227_A_C_chr10:113119282_G_A_chr10:113119291_G_A_chr10:113119417_C_G_chr10:113119441_G_A_chr10:113119456_A_G_chr10:113119468_G_A_chr10:113119610_T_G_chr10:113119752_G_C_chr10:113119759_T_C_chr10:113119782_G_A_chr10:113119793_T_C_chr10:113119869_T_C_chr10:113119881_G_A_chr10:113119934_A_ACAT_chr10:113119987_T_G_chr10:113120001_C_T_chr10:113120004_C_T_chr10:113120054_G_A_chr10:113120063_G_T_chr10:113120087_CGACTG_C_chr10:113120087_C_T_chr10:113120088_G_A_chr10:113120109_C_T_chr10:113120116_A_G_chr10:113120167_C_T_chr10:113121291_G_A_chr10:113121335_A_C_chr10:113121360_C_T_chr10:113121371_T_G_chr10:113121378_T_C_chr10:113121381_C_T_chr10:113121394_T_A_chr10:113121398_C_T_chr10:113121399_G_A_chr10:113121404_G_T_chr10:113121432_G_A_chr10:113121443_C_CT_chr10:113121544_G_A_chr10:113122985_T_C_chr10:113123005_G_A_chr10:113123054_G_A_chr10:113123072_G_T_chr10:113123170_T_G_chr10:113123174_A_G_chr10:113123179_C_T_chr10:113123180_G_A_chr10:113123196_A_G_chr10:113123214_G_A_chr10:113123256_A_G_chr10:113124318_A_G_chr10:113124411_G_A_chr10:113125020_A_G_chr10:113125191_G_A_chr10:113125192_A_G_chr10:113125356_A_C_chr10:113125364_T_TGAATAGTA_chr10:113125427_G_A_chr10:113125464_A_G_chr10:113125469_G_A_chr10:113125483_T_G_chr10:113125488_T_C_chr10:113125494_C_T_chr10:113125495_G_A_chr10:113125500_G_A_chr10:113125539_C_A_chr10:113125543_A_T_chr10:113125582_G_A_chr10:113125607_A_G_chr10:113125614_A_G_chr10:113125689_C_T_chr10:113125792_A_G_chr10:113125811_A_G_chr10:113125833_G_C_chr10:113125844_A_G_chr10:113125879_C_T_chr10:113125881_C_T_chr10:113125895_T_C_chr10:113125963_G_A_chr10:113125997_T_C_chr10:113126040_C_T_chr10:113126097_G_GT_chr10:113126145_T_C_chr10:113126244_T_C_chr10:113126432_T_C_chr10:113126434_A_G_chr10:113126482_G_A_chr10:113126486_A_G_chr10:113126528_T_G_chr10:113126547_G_A_chr10:113126562_C_T_chr10:113126730_C_T_chr10:113126837_G_A_chr10:113126860_G_C_chr10:113128166_T_C_chr10:113128167_G_T_chr10:113128240_G_A_chr10:113129277_A_G_chr10:113129820_G_A_chr10:113129930_C_T_chr10:113129934_G_A_chr10:113129960_C_T_chr10:113129974_A_G_chr10:113129976_T_C_chr10:113139996_G_C_chr10:113140047_G_A_chr10:113140078_T_C_chr10:113140098_A_AT_chr10:113140120_G_C_chr10:113140129_G_GT_chr10:113140139_A_G_chr10:113140170_T_A_chr10:113140182_A_G_chr10:113140588_G_A_chr10:113142798_T_C_chr10:113142807_A_G_chr10:113142818_G_A_chr10:113142882_G_C_chr10:113145455_G_A_chr10:113145493_C_T_chr10:113145497_G_T_chr10:113145498_G_C_chr10:113145547_T_C_chr10:113145601_C_T_chr10:113145636_T_A_chr10:113145645_A_G_chr10:113145682_C_A_chr10:113145716_G_A_chr10:113145778_T_C_chr10:113145786_A_G_chr10:113145811_C_T_chr10:113145813_A_G_chr10:113145842_G_A_chr10:113145845_CTG_C_chr10:113145848_T_C_chr10:113145908_AAT_A_chr10:113146078_G_A_chr10:113147083_C_T_chr10:113148028_A_G_chr10:113148066_G_T_chr10:113148067_C_A_chr10:113148086_T_C_chr10:113148154_A_G_chr10:113148253_G_A_chr10:113148304_G_A_chr10:113148367_G_A_chr10:113148427_A_G_chr10:113148511_G_A_chr10:113148593_G_A_chr10:113148673_G_A_chr10:113148682_T_A_chr10:113150824_A_G_chr10:113150947_CTCAT_C_chr10:113150971_C_T_chr10:113151011_A_G_chr10:113151021_C_A_chr10:113151071_C_A_chr10:113151745_A_C_chr10:113151879_C_T_chr10:113158632_T_C_chr10:113158643_G_A_chr10:113158655_C_CT_chr10:113158663_T_C_chr10:113158670_A_G_chr10:113158674_C_T_chr10:113158937_A_T_chr10:113159132_T_A_chr10:113159362_T_C_chr10:113159897_G_A_chr10:113159927_C_T_chr10:113159928_G_A_chr10:113159966_A_G_chr10:113160068_T_C_chr10:113160076_T_C_chr10:113160078_G_T_chr10:113160088_T_C_chr10:113160563_A_G_chr10:113160583_T_G_chr10:113160591_A_AT_chr10:113160641_T_C_chr10:113160642_C_T_chr10:113160720_A_G_chr10:113160810_A_G_chr10:113160831_T_C_chr10:113161699_T_TTA_chr10:113163334_A_T_chr10:113164634_A_G_chr10:113164649_G_A_chr10:113164691_T_G_chr10:113164971_G_A_chr10:113165544_CCT_C_chr10:113165548_T_C_chr10:113165642_TC_T_chr10:113165668_C_G_chr10:113165676_C_G_chr10:113165689_C_T_chr10:113165733_G_A_chr10:113165742_G_A_chr10:113165767_C_T_chr10:113165784_G_A_chr10:113165823_G_A_chr10:113165829_C_G_chr10:113165890_C_T_chr10:113165908_C_G_chr10:113165917_C_G_chr10:113165925_G_A_chr10:113165947_C_T_chr10:113165953_T_C_chr10:113165965_T_C_chr10:113167539_T_C_chr10:113167545_G_A_chr10:113167612_C_T_chr10:113167635_T_C_chr10:113167639_G_A_chr10:113167664_G_T;chr10:112952123_C_T;chr10:112952290_G_A;chr10:112953708_G_A;chr10:112956768_A_C;chr10:112958898_G_A;chr10:112977361_G_C;chr10:112983639_A_G;chr10:112989660_A_G;chr10:112992435_G_A;chr10:113007416_G_A;chr10:113007421_T_C;chr10:113007456_C_G;chr10:113112215_T_C;chr10:113115754_G_C;chr10:113117811_G_T;chr10:113118797_TG_T;chr10:113118979_G_A;chr10:113121361_G_A;chr10:113121401_A_G;chr10:113121542_T_A;chr10:113121543_T_A;chr10:113125456_G_C;chr10:113125709_C_T;chr10:113125710_G_A;chr10:113125856_C_T;chr10:113126070_A_G;chr10:113126547_G_GT;chr10:113145819_A_G;chr10:113145913_A_G;chr10:113147108_T_C;chr10:113148319_G_A;chr10:113160178_A_G;chr10:113160664_G_A;chr10:113165682_G_A	0.0188935239560974;0.000830430203354128;0.000202535747559444;0.000425273390036452;0.000567008221619213;0.000243003523551091;0.000708760277024017;0.000263253817180349;0.000263253817180349;0.000486026731470231;0.000243003523551091;0.000263264479546375;0.000384755578955895;0.000263264479546375;0.000364549578742709;0.000425290615253757;0.000931513506945851;0.000283515593357635;0.000243003523551091;0.000263264479546375;0.000364505285326637;0.000364505285326637;0.000283504110809607;0.000972014094204366;0.000526507634360698;0.000384755578955895;0.000243003523551091;0.000222753229921834;0.000567008221619213;0.00034425499169738;0.000263253817180349;0.000202511138112596;0.000526998540619426;0.000243003523551091;0.000225354421044006	0.69752	0.348176	0.00418305	0.0107625	0.537078	0.695888	0.338329	0.00423033	0.0108227
FANCG_ENSG00000221829	0.550897	0	0	0	0	0	0	1	1	ultra_rare_collpase_chr9:35074172_GGACGGATCCA_G_chr9:35074489_G_A_chr9:35074969_TG_T_chr9:35075705_AAAAACACCTC_A_chr9:35076861_G_A_chr9:35078230_G_A_chr9:35078736_C_T;chr9:35078285_C_G	0.000303754404438864;0.000688537869582827	0.421791	0.690365	-0.040356	0.0502366	0.548727	0.419834	0.688026	-0.0406973	0.0504484
DSTYK_ENSG00000133059	0.550958	0	0	0	0	0	0	3	4	ultra_rare_collpase_chr1:205147566_A_T_chr1:205147601_G_A_chr1:205147632_G_A_chr1:205159565_A_C_chr1:205159569_C_T_chr1:205159588_T_C_chr1:205160120_T_C_chr1:205161274_C_G_chr1:205161302_C_T_chr1:205161312_G_A_chr1:205161345_G_T_chr1:205161353_G_A_chr1:205162040_C_T_chr1:205162041_G_A_chr1:205162080_G_A_chr1:205162094_C_G_chr1:205162122_C_T_chr1:205163803_C_T_chr1:205163928_G_C_chr1:205169234_T_G_chr1:205169238_T_C_chr1:205169258_T_C_chr1:205169642_G_A_chr1:205169748_C_T_chr1:205183513_T_C_chr1:205187419_T_C_chr1:205187428_G_A_chr1:205187431_T_C_chr1:205187495_C_T_chr1:205187570_G_A_chr1:205187612_G_A_chr1:205187618_G_A_chr1:205187705_C_T_chr1:205187714_C_T_chr1:205211435_T_C_chr1:205211439_G_T_chr1:205211490_G_A_chr1:205211492_C_G_chr1:205211600_G_GC;chr1:205147572_C_A;chr1:205159579_G_A;chr1:205187417_C_T;chr1:205187503_T_G;chr1:205211279_A_T;chr1:205211450_C_T	0.0018630270138917;0.000708760277024017;0.000303791315618924;0.000263253817180349;0.00085051233242882;0.000364534813074649;0.000627759102506986	0.368055	0.942942	-0.0193949	0.0215469	0.548556	0.366112	0.941758	-0.0195527	0.0216343
ADGRD1_ENSG00000111452	0.551008	0	0	0	0	0	0	1	1	ultra_rare_collpase_chr12:130968982_C_T_chr12:130968983_G_A_chr12:130969012_C_T_chr12:130971515_C_T_chr12:130971524_A_G_chr12:130981944_C_T_chr12:130981975_C_CA_chr12:130982021_C_T_chr12:130987097_C_G_chr12:130987110_A_G_chr12:130987140_G_T_chr12:130987199_C_T_chr12:130987208_G_A_chr12:130987229_G_A_chr12:130987338_C_T_chr12:130987356_G_A_chr12:130991012_A_C_chr12:131003227_G_A_chr12:131004236_C_T_chr12:131004237_G_A_chr12:131004243_C_T_chr12:131004251_G_A_chr12:131004278_G_A_chr12:131005989_G_A_chr12:131014234_T_C_chr12:131076804_C_T_chr12:131084568_G_A_chr12:131084578_T_C_chr12:131084610_C_T_chr12:131104853_C_T_chr12:131104889_C_T_chr12:131104891_G_A_chr12:131104934_C_T_chr12:131104936_T_C_chr12:131105756_C_G_chr12:131105771_G_A_chr12:131105809_G_A_chr12:131105812_G_A_chr12:131105864_C_T_chr12:131108802_C_T_chr12:131108859_T_C_chr12:131118438_G_A_chr12:131136042_C_T_chr12:131136098_G_A_chr12:131136984_A_G_chr12:131138146_G_A_chr12:131138174_C_T_chr12:131138180_C_T_chr12:131138194_C_T_chr12:131138195_G_A_chr12:131138230_G_A_chr12:131139181_G_A_chr12:131139246_G_A_chr12:131139258_G_A;chr12:130982006_G_C	0.00273378963994978;0.00030377901089554	0.442605	0.566937	-0.0228443	0.0297529	0.548994	0.440843	0.564949	-0.0230212	0.0298678
CST9_ENSG00000173335	0.551107	0	1	0	0	0	0	1	1	ultra_rare_collpase_chr20:23603695_G_A_chr20:23605634_C_T;chr20:23603731_G_A;chr20:23605692_A_T	4.05005872585152e-05;0.000263253817180349;0.000486007047102183	0.418385	0.671441	-0.0435801	0.053854	0.547795	0.415404	0.667408	-0.0441408	0.0541991
KCNQ1_ENSG00000053918	0.551154	0	0	0	0	0	0	3	3	ultra_rare_collpase_chr11:2445139_G_T_chr11:2445168_C_T_chr11:2445408_A_G_chr11:2445426_G_A_chr11:2445443_G_A_chr11:2527935_A_C_chr11:2527938_G_A_chr11:2527999_C_T_chr11:2539913_T_C_chr11:2539935_G_A_chr11:2570634_G_A_chr11:2570656_C_T_chr11:2570664_G_A_chr11:2570685_G_A_chr11:2570703_G_A_chr11:2570724_C_T_chr11:2570734_G_A_chr11:2570740_C_T_chr11:2570742_A_G_chr11:2570754_G_A_chr11:2571339_G_A_chr11:2572050_G_A_chr11:2572056_C_T_chr11:2572885_A_G_chr11:2572933_G_A_chr11:2572940_G_A_chr11:2572942_C_T_chr11:2585264_A_G_chr11:2585288_C_T_chr11:2587594_G_A_chr11:2587631_G_A_chr11:2587642_C_T_chr11:2588747_ATGGGGTGACTCC_A_chr11:2588747_A_G_chr11:2588812_C_T_chr11:2588815_C_T_chr11:2588836_G_A_chr11:2652005_A_T_chr11:2652042_TCTGA_T_chr11:2652056_G_A_chr11:2652185_G_A_chr11:2652200_C_T_chr11:2652362_G_A_chr11:2654054_G_A_chr11:2654112_A_G_chr11:2655266_A_G_chr11:2661982_T_C_chr11:2662026_G_A_chr11:2664884_A_G_chr11:2674243_G_A_chr11:2703519_A_G_chr11:2703550_T_C_chr11:2709023_A_T_chr11:2709035_T_C_chr11:2709051_G_A_chr11:2709195_T_C_chr11:2726170_G_A_chr11:2732592_G_A_chr11:2732604_C_T_chr11:2732606_G_A_chr11:2732623_G_A_chr11:2732629_C_T_chr11:2732635_C_T_chr11:2732636_G_A_chr11:2747308_A_G_chr11:2768849_G_A_chr11:2768881_C_T_chr11:2768882_G_A_chr11:2768884_C_T_chr11:2768917_C_T_chr11:2775967_G_A_chr11:2775990_G_A_chr11:2777991_G_A_chr11:2788808_G_C_chr11:2791499_G_A_chr11:2791500_G_A_chr11:2791514_T_C_chr11:2798698_T_C_chr11:2798713_G_A_chr11:2807202_G_A_chr11:2807375_G_A_chr11:2817237_AG_A_chr11:2817279_T_A_chr11:2847803_G_A_chr11:2847858_G_GC_chr11:2847971_G_A_chr11:2847989_G_A;chr11:2587630_C_T;chr11:2655951_G_A;chr11:2674290_T_C;chr11:2708974_A_G;chr11:2709186_G_A	0.00409055931311004;0.000222753229921834;0.000587258515248471;0.000222780298120544;0.000952188006482982;0.000222988039732414	0.385348	0.936529	-0.0171924	0.019805	0.548579	0.383172	0.93531	-0.0173504	0.0198958
APEH_ENSG00000164062	0.551161	0	0	0	0	0	0	5	1	ultra_rare_collpase_chr3:49675302_C_CGGGG_chr3:49675693_G_C_chr3:49676105_T_A_chr3:49676634_G_C_chr3:49676668_C_G_chr3:49676905_C_T_chr3:49676927_C_G_chr3:49676941_C_T_chr3:49676959_T_C_chr3:49676963_G_A_chr3:49678930_C_T_chr3:49678938_C_T_chr3:49678939_G_A_chr3:49678944_C_T_chr3:49679635_C_G_chr3:49681197_C_T_chr3:49681210_C_T_chr3:49681805_G_A_chr3:49682357_G_A_chr3:49682646_G_C_chr3:49682682_G_A_chr3:49682690_G_A_chr3:49683046_A_G_chr3:49683079_C_T_chr3:49683080_G_A_chr3:49683107_A_G_chr3:49683115_C_T_chr3:49683130_C_T_chr3:49683131_G_A_chr3:49683254_A_G_chr3:49684068_A_T_chr3:49684077_C_T_chr3:49684108_C_T_chr3:49684159_T_C_chr3:49684163_G_A_chr3:49684327_A_C_chr3:49684372_C_T_chr3:49684373_G_A_chr3:49684378_C_T_chr3:49684423_G_A_chr3:49684450_G_A_chr3:49684568_C_T_chr3:49684816_G_C_chr3:49684820_C_G_chr3:49684862_C_T_chr3:49685030_C_T_chr3:49685036_G_C_chr3:49685262_C_T_chr3:49685268_C_T_chr3:49685298_G_A_chr3:49685316_C_T_chr3:49685489_A_G_chr3:49685599_A_C_chr3:49685601_C_T_chr3:49685602_G_T_chr3:49685615_G_A_chr3:49685684_G_A_chr3:49685912_G_A_chr3:49685932_C_CGGTACTGCTCCCCTGCGCCGT_chr3:49686077_C_T_chr3:49686088_C_G_chr3:49686345_C_A_chr3:49686350_G_A_chr3:49686388_G_A_chr3:49686764_T_C_chr3:49686768_G_A_chr3:49686780_C_G_chr3:49686965_T_C_chr3:49686975_G_C_chr3:49687016_G_A_chr3:49687170_C_T_chr3:49687217_C_T_chr3:49687383_T_C_chr3:49687397_T_C_chr3:49687469_C_T_chr3:49687470_G_A_chr3:49687589_G_A_chr3:49687592_G_A_chr3:49687609_G_A_chr3:49687642_T_C_chr3:49687872_G_C_chr3:49687888_G_C_chr3:49687891_C_T;chr3:49684573_A_G;chr3:49684831_G_T;chr3:49686085_C_T;chr3:49687023_C_T;chr3:49687253_T_C	0.00382730549592969;0.000405038681194054;0.000222753229921834;0.000243033052495139;0.000303877476601434;0.00022277127465673	0.385094	0.571258	0.020059	0.0230948	0.538983	0.37834	0.546863	0.0206357	0.0234242
DGKQ_ENSG00000145214	0.551226	0	0	0	0	0	0	0	1	ultra_rare_collpase_chr4:960637_CAG_C_chr4:962599_G_A_chr4:965211_G_A_chr4:965214_C_A_chr4:965217_G_A_chr4:965253_C_T_chr4:966035_T_C_chr4:966050_C_T_chr4:966065_T_C_chr4:966471_G_A_chr4:966522_G_A_chr4:966748_C_T_chr4:966798_T_C_chr4:967010_G_A_chr4:967142_G_A_chr4:967171_G_T_chr4:967269_C_T_chr4:967315_A_T_chr4:967361_C_T_chr4:967550_A_G_chr4:967574_C_T_chr4:967575_G_A_chr4:967647_T_C_chr4:967946_C_T_chr4:967978_C_CG_chr4:967979_G_A_chr4:967994_C_T_chr4:968020_G_A_chr4:968337_G_A_chr4:968367_G_A_chr4:968379_C_G_chr4:968386_G_A_chr4:968493_C_T_chr4:968814_C_T_chr4:970995_G_A_chr4:973271_G_A	0.00159977	NA	NA	NA	NA	0.549011	NA	NA	NA	NA
SIRPG_ENSG00000089012	0.551235	0	0	0	0	0	0	0	1	ultra_rare_collpase_chr20:1630249_T_C_chr20:1635381_C_A_chr20:1635428_G_A_chr20:1635591_T_C_chr20:1636186_A_T_chr20:1636221_G_A_chr20:1636237_C_A_chr20:1636314_G_A_chr20:1636403_A_G_chr20:1636500_G_A_chr20:1649090_T_C_chr20:1649139_C_T_chr20:1649163_T_C_chr20:1649259_C_A	0.000526508	NA	NA	NA	NA	0.549571	NA	NA	NA	NA
SLITRK3_ENSG00000121871	0.551409	0	0	0	0	0	1	2	2	ultra_rare_collpase_chr3:165187972_G_C_chr3:165188000_G_C_chr3:165188025_G_C_chr3:165188225_A_T_chr3:165188232_C_A_chr3:165188241_C_T_chr3:165188249_C_T_chr3:165188255_C_A_chr3:165188343_T_C_chr3:165188393_T_G_chr3:165188739_G_T_chr3:165188793_G_C_chr3:165188796_G_A_chr3:165189038_G_A_chr3:165189212_A_G_chr3:165189406_C_T_chr3:165189492_C_T_chr3:165189557_C_T_chr3:165189573_T_C_chr3:165189783_C_T_chr3:165189806_G_A_chr3:165189812_C_T_chr3:165189858_C_T_chr3:165189870_C_T_chr3:165189986_G_A_chr3:165190278_T_C_chr3:165190304_C_T_chr3:165190322_C_T_chr3:165190344_G_A_chr3:165190527_T_C_chr3:165190554_A_G_chr3:165190611_C_T_chr3:165192506_A_G_chr3:165192735_A_G_chr3:165192747_A_G_chr3:165192797_GGGA_G_chr3:165196057_GCCTCCTT_G_chr3:165196228_C_A_chr3:165196491_C_T_chr3:165196539_G_A_chr3:165196588_T_C_chr3:165196691_A_G_chr3:165196723_C_T_chr3:165196790_G_T_chr3:165196850_C_T_chr3:165196902_T_C;chr3:165189827_G_A;chr3:165192496_C_A;chr3:165196477_G_A;chr3:165196801_A_C	0.00170102466485764;0.00022277127465673;0.000364505285326637;0.000202527543745949;0.000770916173009819	0.380444	0.941367	-0.0241834	0.0275727	0.548996	0.378427	0.940395	-0.0243887	0.0276894
GNAL_ENSG00000141404	0.551444	0	0	0	0	0	0	0	2	ultra_rare_collpase_chr18:11689600_G_T_chr18:11689813_GAGGAGCGCGAGGCGGCCA_G_chr18:11689829_C_T_chr18:11689888_C_T_chr18:11689892_G_A_chr18:11689904_G_A_chr18:11689906_G_A_chr18:11689920_G_T_chr18:11751438_G_A_chr18:11751540_G_T_chr18:11752457_CAAG_C_chr18:11752477_G_A_chr18:11752479_G_T_chr18:11752487_A_G_chr18:11752921_C_G_chr18:11753826_A_G_chr18:11791448_G_A_chr18:11851532_C_G_chr18:11851593_G_A_chr18:11851640_C_T_chr18:11851657_G_A_chr18:11851687_A_G_chr18:11851762_C_T_chr18:11851814_G_A_chr18:11851889_C_T_chr18:11851934_G_C_chr18:11851940_C_G_chr18:11851958_G_A_chr18:11852018_G_T_chr18:11852027_G_T_chr18:11852048_C_T_chr18:11852052_G_T_chr18:11853132_T_C_chr18:11862417_G_A_chr18:11868566_G_A_chr18:11872288_T_C_chr18:11872398_G_A_chr18:11881007_G_A_chr18:11881091_G_A_chr18:11884617_G_A_chr18:11885695_T_C_chr18:11885698_C_T_chr18:11885797_G_A;chr18:11853025_G_C	0.00240978494188166;0.000445506459843668	0.43135	0.625656	-0.0230651	0.029312	0.549082	0.429384	0.623273	-0.0232626	0.0294372
METTL21C_ENSG00000139780	0.551454	0	0	0	0	0	0	0	1	ultra_rare_collpase_chr13:102686039_A_G_chr13:102686144_T_C_chr13:102686194_T_C_chr13:102686204_T_C_chr13:102686239_A_AC_chr13:102686248_G_A_chr13:102686305_T_TC_chr13:102686958_T_A_chr13:102686976_C_T_chr13:102686984_A_G_chr13:102690833_C_T	0.000425256	NA	NA	NA	NA	0.549392	NA	NA	NA	NA
C1orf68_ENSG00000198854	0.55167	0	0	0	0	0	0	0	1	ultra_rare_collpase_chr1:152719571_G_T_chr1:152719633_C_T_chr1:152719729_T_C_chr1:152719751_C_T_chr1:152719801_C_T_chr1:152719911_G_C_chr1:152719913_C_T_chr1:152720039_T_C_chr1:152720047_C_T_chr1:152720048_G_A_chr1:152720074_C_T_chr1:152720200_T_C_chr1:152720213_T_A_chr1:152720221_A_G_chr1:152720231_G_A_chr1:152720233_G_T_chr1:152720260_G_A	0.000465757	NA	NA	NA	NA	0.549358	NA	NA	NA	NA
ANKRD30BL_ENSG00000163046	0.551679	0	0	0	0	0	0	0	1	ultra_rare_collpase_chr2:132154735_T_A_chr2:132154756_G_A_chr2:132157097_C_T_chr2:132157362_T_C_chr2:132157367_A_C_chr2:132161503_CTT_C_chr2:132161593_T_G	0.000465757	NA	NA	NA	NA	0.549589	NA	NA	NA	NA
S100A2_ENSG00000196754	0.55172	0	0	0	0	0	0	1	1	ultra_rare_collpase_chr1:153561557_A_C_chr1:153563778_C_A_chr1:153563811_G_A_chr1:153563812_G_T_chr1:153563852_G_A_chr1:153566762_G_GCCAGGGCAGCAGCAGTC;chr1:153561447_G_A	0.000243003523551091;0.000465756753472925	0.423834	0.715814	-0.0415091	0.0519001	0.549155	0.421537	0.713338	-0.0419218	0.0521573
PRCP_ENSG00000137509	0.551795	0	0	0	0	0	0	0	1	ultra_rare_collpase_chr11:82824976_C_T_chr11:82824977_G_A_chr11:82824986_GCA_G_chr11:82825018_C_T_chr11:82825019_G_A_chr11:82825033_T_C_chr11:82825037_C_T_chr11:82838402_G_C_chr11:82838475_G_A_chr11:82838553_G_T_chr11:82839260_C_T_chr11:82839353_T_A_chr11:82842179_G_A_chr11:82842190_A_G_chr11:82845446_A_C_chr11:82845455_A_C_chr11:82845461_T_C_chr11:82845462_A_G_chr11:82845600_AG_A_chr11:82845651_T_G_chr11:82849115_A_T_chr11:82849929_G_A_chr11:82849959_T_C_chr11:82850001_C_T_chr11:82850012_AAT_A_chr11:82850041_C_G_chr11:82850337_G_A_chr11:82853212_C_T_chr11:82853214_T_C_chr11:82853270_C_T_chr11:82860015_C_T_chr11:82860040_AT_A_chr11:82860074_C_T_chr11:82860111_G_A_chr11:82884170_T_G_chr11:82884195_A_T_chr11:82900401_A_G	0.00172127	NA	NA	NA	NA	0.55	NA	NA	NA	NA
UQCC2_ENSG00000137288	0.551807	0	0	0	0	0	0	4	1	ultra_rare_collpase_chr6:33690935_C_T_chr6:33691019_C_G_chr6:33691044_G_C_chr6:33691085_C_T_chr6:33691815_G_A_chr6:33691827_C_T_chr6:33691904_C_T_chr6:33691911_C_T_chr6:33692735_T_C_chr6:33692766_GTTC_G_chr6:33692777_T_C_chr6:33692850_G_A_chr6:33692857_A_G_chr6:33693607_CACA_C_chr6:33693635_T_C_chr6:33693646_C_T_chr6:33693664_G_A_chr6:33693703_A_C_chr6:33695716_C_T_chr6:33695725_G_A_chr6:33695730_C_T_chr6:33695739_C_T_chr6:33697694_TCTC_T_chr6:33697717_C_G_chr6:33700441_T_G_chr6:33700476_G_A_chr6:33701355_G_A_chr6:33701377_G_A_chr6:33705947_A_G_chr6:33711549_C_T_chr6:33711574_G_A_chr6:33711575_C_T_chr6:33711606_C_G_chr6:33711684_C_T;chr6:33691826_G_A;chr6:33692847_G_A;chr6:33694955_G_A;chr6:33711642_T_G	0.00164027378396987;0.000263253817180349;0.000303815928056388;0.000344268934791414;0.000283527076835838	0.502813	0.373748	-0.019854	0.0296298	0.547716	0.501386	0.370387	-0.0199868	0.0297285
TBC1D8B_ENSG00000133138	0.551818	0	0	0	0	0	1	2	2	ultra_rare_collpase_chrX:106802860_C_A_chrX:106802962_G_A_chrX:106818695_G_A_chrX:106818722_C_T_chrX:106818723_G_A_chrX:106820967_TTA_T_chrX:106822043_G_A_chrX:106822050_T_G_chrX:106822085_G_C_chrX:106822164_A_G_chrX:106822188_T_C_chrX:106826027_C_A_chrX:106826124_T_C_chrX:106826232_C_T_chrX:106827242_C_T_chrX:106839390_CTG_C_chrX:106840103_G_A_chrX:106840160_C_T_chrX:106840775_G_A_chrX:106840777_C_T_chrX:106840868_A_G_chrX:106848253_T_C_chrX:106848295_G_A_chrX:106850032_G_C_chrX:106850103_T_C_chrX:106850144_C_A_chrX:106850149_T_A_chrX:106850247_A_G_chrX:106850250_A_G_chrX:106850298_C_T_chrX:106850304_T_G_chrX:106853594_G_GA_chrX:106853639_G_T_chrX:106853651_G_T_chrX:106854238_G_A_chrX:106854243_C_T_chrX:106854244_G_A_chrX:106854261_A_G_chrX:106854280_C_G_chrX:106865563_G_A_chrX:106865974_G_T_chrX:106868464_A_C_chrX:106869540_AG_A_chrX:106870774_A_T_chrX:106873648_A_C_chrX:106873835_C_T;chrX:106823381_G_T;chrX:106827243_G_A;chrX:106865871_G_A;chrX:106873690_G_A	0.00220728200558908;0.000364638197876995;0.000202568569460762;0.000506400907470426;0.000344366568083296	0.382199	0.928437	-0.0197024	0.0225466	0.549821	0.380525	0.927467	-0.0198413	0.0226259
RNF182_ENSG00000180537	0.551941	0	0	0	0	0	0	0	1	ultra_rare_collpase_chr6:13977121_T_C_chr6:13977195_C_T_chr6:13977267_A_C_chr6:13977309_T_C_chr6:13977331_C_T_chr6:13977339_C_T_chr6:13977366_G_A_chr6:13977445_T_C_chr6:13977466_CCT_C_chr6:13977594_G_A_chr6:13977666_C_T_chr6:13977805_A_G	0.000526508	NA	NA	NA	NA	0.55036	NA	NA	NA	NA
AQP1_ENSG00000240583	0.552083	0	0	0	0	0	1	1	3	ultra_rare_collpase_chr7:30911602_T_G_chr7:30911997_G_A_chr7:30912007_T_C_chr7:30912040_C_T_chr7:30912100_C_T_chr7:30912112_G_A_chr7:30912123_G_A_chr7:30912175_T_C_chr7:30912186_C_T_chr7:30912187_G_A_chr7:30912216_G_A_chr7:30912237_G_A_chr7:30912286_G_A_chr7:30913646_C_T_chr7:30914803_G_A_chr7:30922078_G_A_chr7:30922162_C_T_chr7:30922163_G_A_chr7:30922565_T_C_chr7:30922597_C_T_chr7:30922598_G_A_chr7:30922612_G_A_chr7:30923561_G_A_chr7:30923594_G_A_chr7:30925471_A_C;chr7:30912049_A_G;chr7:30912057_G_A;chr7:30913771_T_C;chr7:30922138_G_A	0.00123526791138472;0.000202511138112596;0.000546757927989956;0.00046586996151509;0.000243003523551091	0.427525	0.377709	0.0237089	0.0298814	0.547161	0.425781	0.373659	0.0238882	0.029994
ZG16B_ENSG00000162078	0.5521	0	0	0	0	0	0	0	1	ultra_rare_collpase_chr16:2830254_G_T_chr16:2830269_G_T_chr16:2830430_C_T_chr16:2830796_G_A_chr16:2831795_G_A_chr16:2831881_G_A_chr16:2831953_C_T	0.000506257	NA	NA	NA	NA	0.550662	NA	NA	NA	NA
F11_ENSG00000088926	0.552114	0	0	0	0	0	0	4	1	ultra_rare_collpase_chr4:186267139_G_T_chr4:186271758_G_A_chr4:186273178_G_A_chr4:186274215_A_G_chr4:186274275_G_A_chr4:186276346_G_GT_chr4:186276363_C_T_chr4:186276392_T_C_chr4:186280322_C_T_chr4:186280333_C_T_chr4:186280334_G_A_chr4:186280529_G_A_chr4:186280536_G_A_chr4:186280563_T_C_chr4:186284148_G_A_chr4:186284203_G_A_chr4:186285711_T_G_chr4:186285765_G_A_chr4:186286423_C_T_chr4:186287752_T_C_chr4:186287791_G_A_chr4:186288454_G_A_chr4:186288514_C_T_chr4:186288546_C_T_chr4:186288553_G_C_chr4:186288594_G_C;chr4:186274193_G_T;chr4:186274228_C_A;chr4:186280258_T_C;chr4:186287720_C_T	0.0011947673241262;0.000384786747134351;0.00034425499169738;0.000283515593357635;0.000283515593357635	0.379514	0.493773	-0.0239743	0.0272809	0.549299	0.377186	0.488396	-0.0242093	0.0274141
LRP5L_ENSG00000100068	0.552192	0	0	0	0	0	1	3	2	ultra_rare_collpase_chr22:25351620_T_C_chr22:25351628_G_A_chr22:25351634_T_C_chr22:25351643_T_C_chr22:25351739_TGGC_T_chr22:25351814_C_T_chr22:25351849_G_A_chr22:25351855_A_C_chr22:25354620_C_T_chr22:25354648_GTCA_G_chr22:25354656_T_C_chr22:25354664_C_T_chr22:25354665_G_A_chr22:25354688_C_T_chr22:25354709_C_G_chr22:25354713_C_T_chr22:25354731_C_T_chr22:25354793_G_A_chr22:25357254_C_T_chr22:25357275_C_T_chr22:25357280_C_T_chr22:25357313_G_A_chr22:25357314_C_T_chr22:25357320_C_T_chr22:25359855_G_A_chr22:25359941_G_A_chr22:25359947_T_C_chr22:25359956_C_T_chr22:25359957_G_A_chr22:25359974_G_A_chr22:25359981_C_T_chr22:25360028_C_T_chr22:25360046_C_T_chr22:25360062_C_T_chr22:25360076_T_C_chr22:25375982_G_A_chr22:25404426_G_A_chr22:25404429_C_CA;chr22:25354689_G_A;chr22:25354734_C_T;chr22:25360047_G_A;chr22:25360070_G_A;chr22:25387644_A_G	0.00168077437122838;0.000506688285366842;0.000202749280240055;0.000304012971220105;0.000324359390204346;0.000222888636732047	0.369843	0.423768	-0.0237371	0.0264697	0.549728	0.367838	0.4192	-0.0239366	0.0265806
SERPINE2_ENSG00000135919	0.552232	0	0	0	0	0	0	2	1	ultra_rare_collpase_chr2:223975182_T_C_chr2:223975557_G_C_chr2:223975613_A_C_chr2:223977558_C_T_chr2:223977559_G_A_chr2:223977585_A_G_chr2:223980373_T_C_chr2:223984846_G_A_chr2:223984848_G_A_chr2:223984854_C_A_chr2:223984942_T_G_chr2:223984944_G_A_chr2:223991902_G_A_chr2:223991937_A_G_chr2:223991941_G_A_chr2:223991967_A_G_chr2:224001696_C_A_chr2:224001767_G_A_chr2:224001860_G_A_chr2:224020620_A_G_chr2:224038387_G_A_chr2:224038398_T_C;chr2:223980327_T_C;chr2:223991854_C_T	0.00076951115791179;0.000222753229921834;0.00034425499169738	0.396268	0.542154	0.0330126	0.038916	0.549573	0.393968	0.538116	0.0333353	0.0391056
OR5AK2_ENSG00000181273	0.552235	0	0	0	0	0	0	0	1	ultra_rare_collpase_chr11:56989047_T_C_chr11:56989094_T_C_chr11:56989106_C_T_chr11:56989112_G_C_chr11:56989116_T_C_chr11:56989118_G_T_chr11:56989268_G_T_chr11:56989269_C_T_chr11:56989358_T_C_chr11:56989473_T_G_chr11:56989643_C_G_chr11:56989715_C_T_chr11:56989755_T_C_chr11:56989773_C_A_chr11:56989811_GC_G_chr11:56989815_T_A	0.000445506	NA	NA	NA	NA	0.55036	NA	NA	NA	NA
ELMSAN1_ENSG00000156030	0.552242	0	0	0	0	0	0	10	1	ultra_rare_collpase_chr14:73712621_GCCT_G_chr14:73712637_CCTT_C_chr14:73712640_T_C_chr14:73712657_A_G_chr14:73712668_C_T_chr14:73712712_G_A_chr14:73712729_ATGGCCCCGCTGTGGT_A_chr14:73712732_G_T_chr14:73712762_T_C_chr14:73712821_C_G_chr14:73712870_G_A_chr14:73712958_C_T_chr14:73712991_G_A_chr14:73713125_G_C_chr14:73713208_A_C_chr14:73713212_T_C_chr14:73713218_AGCATCTCTGCTG_A_chr14:73713279_G_A_chr14:73713291_G_T_chr14:73713375_T_G_chr14:73713443_A_G_chr14:73713535_G_A_chr14:73713870_G_A_chr14:73715158_G_C_chr14:73715221_T_C_chr14:73715261_AAAAAT_A_chr14:73715263_AAAT_A_chr14:73715340_AAC_A_chr14:73715535_A_G_chr14:73715614_A_G_chr14:73715780_G_C_chr14:73715904_G_A_chr14:73716872_G_C_chr14:73717703_TGA_T_chr14:73718846_G_C_chr14:73718887_G_A_chr14:73718944_CCTT_C_chr14:73718944_C_T_chr14:73718947_T_C_chr14:73719370_TTTC_T_chr14:73719420_C_T_chr14:73721298_G_A_chr14:73721304_T_C_chr14:73721325_G_A_chr14:73721337_G_A_chr14:73721341_C_T_chr14:73721358_C_T_chr14:73721380_T_C_chr14:73721385_T_C_chr14:73721453_C_G_chr14:73721475_C_T_chr14:73722778_G_A_chr14:73725319_T_G_chr14:73726040_G_A_chr14:73726056_G_A_chr14:73726069_G_A_chr14:73726854_T_C_chr14:73726857_C_T_chr14:73726859_A_G_chr14:73726874_T_A_chr14:73726896_G_A_chr14:73726919_C_T_chr14:73726953_G_A_chr14:73727471_C_A_chr14:73727474_G_C_chr14:73727485_C_A_chr14:73727506_G_A_chr14:73729654_G_A_chr14:73729783_A_G_chr14:73729786_T_A_chr14:73729823_C_T_chr14:73729870_G_A_chr14:73729891_G_A_chr14:73729916_C_T_chr14:73729942_C_T_chr14:73737035_C_T_chr14:73737041_C_T_chr14:73737185_C_G_chr14:73737203_C_T_chr14:73737237_C_T_chr14:73737242_C_T_chr14:73738634_G_A_chr14:73738636_C_T_chr14:73738643_G_A_chr14:73738669_C_T_chr14:73738748_G_A_chr14:73738798_A_G_chr14:73738807_G_A_chr14:73738942_G_C_chr14:73738953_C_G_chr14:73738969_C_T_chr14:73738976_G_A_chr14:73739113_G_A_chr14:73739164_G_A_chr14:73739272_T_G_chr14:73739293_G_A_chr14:73739302_G_A_chr14:73739309_G_C_chr14:73739329_C_T_chr14:73739358_G_C_chr14:73739391_T_A_chr14:73739432_G_A_chr14:73739463_C_A_chr14:73739464_A_G_chr14:73739480_G_A_chr14:73739525_G_T_chr14:73739681_G_A_chr14:73739764_C_T_chr14:73739944_T_C_chr14:73739974_T_C_chr14:73752796_T_C_chr14:73752837_A_AT_chr14:73754105_A_C_chr14:73754116_T_C_chr14:73756370_T_G_chr14:73759074_TGCGGGGGCGC_T_chr14:73759101_T_C_chr14:73759422_T_TGGCGGGGCCGCGCCCGGGTG_chr14:73759497_C_T_chr14:73759730_G_A_chr14:73760071_A_C_chr14:73760092_T_G_chr14:73760093_G_C_chr14:73760114_C_T_chr14:73760123_T_G_chr14:73760136_T_G_chr14:73760153_G_C_chr14:73760171_A_C_chr14:73760187_T_A_chr14:73760222_T_C_chr14:73760234_G_T_chr14:73760247_G_A_chr14:73760276_G_A_chr14:73760284_C_T_chr14:73760286_C_T_chr14:73760354_G_A_chr14:73760423_G_T_chr14:73760479_C_T_chr14:73760567_T_C_chr14:73760583_AGT_A_chr14:73760631_G_C_chr14:73762620_A_G_chr14:73785511_A_G_chr14:73785563_G_A_chr14:73786009_C_T_chr14:73786057_C_T_chr14:73786073_G_A_chr14:73786094_C_G_chr14:73786397_G_GTT_chr14:73786423_G_A_chr14:73786438_G_A_chr14:73786677_C_G_chr14:73787166_TCTAA_T_chr14:73787175_G_T_chr14:73787177_T_C_chr14:73787187_A_G_chr14:73788184_G_A_chr14:73789839_A_G;chr14:73712912_G_C;chr14:73715272_CTT_C;chr14:73715435_A_G;chr14:73721343_C_T;chr14:73737166_G_C;chr14:73737273_G_A;chr14:73737280_T_G;chr14:73739146_A_C;chr14:73739204_G_A;chr14:73739542_G_A	0.00619658985055283;0.000324004698068122;0.000263253817180349;0.000243013365735115;0.000283550046583222;0.000263253817180349;0.00034425499169738;0.000222762251923856;0.00030377901089554;0.00022277127465673;0.000303766707168894	0.379948	0.989277	-0.014676	0.0167154	0.549534	0.377688	0.988878	-0.0148157	0.0167947
C6orf118_ENSG00000112539	0.552261	0	0	0	0	0	0	1	1	ultra_rare_collpase_chr6:165281651_T_C_chr6:165289954_C_CT_chr6:165293419_G_A_chr6:165293449_C_T_chr6:165297987_G_A_chr6:165300363_CCTTAA_C_chr6:165300380_A_G_chr6:165300422_A_T_chr6:165301577_G_C_chr6:165302108_G_T_chr6:165309585_A_G;chr6:165302113_T_C	0.000465756753472925;0.00030377901089554	0.424044	0.710685	-0.0415008	0.0519133	0.549895	0.421923	0.708348	-0.0418818	0.0521508
MROH7_ENSG00000184313	0.552265	0	0	0	0	0	0	3	3	ultra_rare_collpase_chr1:54652931_C_T_chr1:54653242_G_T_chr1:54653710_G_T_chr1:54653894_C_T_chr1:54653960_T_A_chr1:54653968_A_G_chr1:54668877_G_T_chr1:54668886_G_C_chr1:54668931_G_T_chr1:54670515_C_T_chr1:54670543_G_A_chr1:54670882_G_A_chr1:54670889_C_T_chr1:54673115_G_A_chr1:54673146_T_A_chr1:54673164_C_T_chr1:54673740_C_T_chr1:54673746_C_T_chr1:54674029_T_A_chr1:54674032_C_T_chr1:54674035_C_T_chr1:54674067_C_T_chr1:54674104_C_T_chr1:54674109_G_T_chr1:54674112_G_A_chr1:54674151_C_T_chr1:54674152_G_A_chr1:54678740_A_G_chr1:54678757_A_G_chr1:54678773_G_C_chr1:54678786_A_G_chr1:54678790_A_G_chr1:54678795_C_T_chr1:54678813_A_G_chr1:54678826_C_T_chr1:54678832_A_G_chr1:54679314_G_A_chr1:54679315_C_T_chr1:54679375_A_C_chr1:54679384_C_T_chr1:54679418_C_G_chr1:54679419_C_T_chr1:54679420_G_A_chr1:54679945_C_T_chr1:54679951_C_T_chr1:54680023_A_G_chr1:54680029_C_G_chr1:54682711_C_T_chr1:54686315_C_T_chr1:54686321_T_C_chr1:54686369_G_A_chr1:54686447_C_T_chr1:54686448_G_A_chr1:54692456_T_C_chr1:54692468_G_T_chr1:54692512_C_T_chr1:54692539_C_T_chr1:54692540_G_A_chr1:54695410_C_T_chr1:54695411_G_A_chr1:54695423_T_C_chr1:54695444_G_A_chr1:54695449_G_A_chr1:54695468_C_T_chr1:54695476_G_A_chr1:54700319_A_C_chr1:54700346_G_A_chr1:54700357_G_T_chr1:54700372_C_T_chr1:54700385_G_T_chr1:54700393_C_A_chr1:54700401_C_A_chr1:54700406_T_C_chr1:54700426_C_T_chr1:54700427_G_A_chr1:54701162_T_G_chr1:54701219_C_T_chr1:54701251_C_T_chr1:54701320_G_A_chr1:54702106_G_A_chr1:54702144_A_G_chr1:54702177_G_A_chr1:54702229_ACTCCAAGG_A_chr1:54706447_C_T_chr1:54706502_G_A_chr1:54706513_C_T_chr1:54706514_G_A_chr1:54706525_G_A_chr1:54706535_T_C_chr1:54709014_G_A_chr1:54709045_G_T_chr1:54709059_T_C_chr1:54709961_G_T_chr1:54709993_G_A_chr1:54709994_C_A_chr1:54709999_C_T_chr1:54710102_G_C_chr1:54710152_G_C;chr1:54679946_G_A;chr1:54692503_G_A;chr1:54695408_G_A;chr1:54695452_G_A;chr1:54702142_A_G	0.00500182252642663;0.00022277127465673;0.000222789322315389;0.000243023208716432;0.000668259689765502;0.000627809955850784	0.487755	0.392829	0.0144701	0.0208537	0.536626	0.483514	0.382653	0.0147535	0.0210566
GTF2IRD2B_ENSG00000174428	0.552289	0	0	0	0	0	0	0	1	ultra_rare_collpase_chr7:75092765_G_C_chr7:75092771_T_C_chr7:75123165_C_T_chr7:75147751_C_T_chr7:75147838_G_A_chr7:75147927_AG_A_chr7:75148158_G_A_chr7:75148207_C_T_chr7:75148240_G_A_chr7:75148464_G_A_chr7:75148498_G_A_chr7:75148800_C_T_chr7:75148801_G_A_chr7:75148870_C_T	0.000546758	NA	NA	NA	NA	0.550813	NA	NA	NA	NA
SLC25A27_ENSG00000153291	0.552294	0	0	0	0	0	1	2	0	ultra_rare_collpase_chr6:46658976_C_T_chr6:46662374_A_T_chr6:46662419_T_C_chr6:46664827_G_A_chr6:46668783_G_A_chr6:46671146_CGACT_C;chr6:46662498_G_A;chr6:46671127_G_A	0.000202502936292576;0.000324004698068122;0.000303754404438864	0.397881	0.845546	-0.0413604	0.0489233	0.550235	0.396105	0.84408	-0.0416724	0.0491073
PWWP2A_ENSG00000170234	0.552514	0	0	0	0	0	0	1	1	ultra_rare_collpase_chr5:160080656_C_T_chr5:160080734_G_A_chr5:160080775_G_A_chr5:160080789_A_G_chr5:160091308_T_G_chr5:160092386_G_A_chr5:160092410_C_T_chr5:160092411_G_A_chr5:160092575_C_T_chr5:160092726_C_T_chr5:160092772_C_G_chr5:160092809_G_C_chr5:160092926_G_T_chr5:160093035_C_A_chr5:160093124_C_T_chr5:160093125_G_A_chr5:160093157_C_T_chr5:160093175_G_A_chr5:160093510_C_G_chr5:160093839_G_A_chr5:160093875_T_A_chr5:160108630_A_G_chr5:160118895_G_A_chr5:160119151_G_A_chr5:160119180_G_A_chr5:160119305_C_A_chr5:160119316_G_T_chr5:160119391_T_C_chr5:160119406_C_T_chr5:160119426_A_AGCG_chr5:160119434_C_T_chr5:160119447_G_A;chr5:160119378_A_T	0.00153902231582358;0.00038572414633156	0.568908	0.427557	0.0205364	0.0360503	0.549993	0.567476	0.425268	0.0206888	0.0361836
ZNF772_ENSG00000197128	0.552568	0	0	0	0	0	0	0	1	ultra_rare_collpase_chr19:57473278_G_C_chr19:57473315_G_C_chr19:57473359_T_C_chr19:57473456_C_T_chr19:57473629_T_C_chr19:57473639_C_A_chr19:57473641_T_G_chr19:57473714_G_A_chr19:57473941_C_G_chr19:57474151_TTCTCTCCACTG_T_chr19:57474245_GGT_G_chr19:57475702_G_A	0.000486007	NA	NA	NA	NA	0.551111	NA	NA	NA	NA
GDPD4_ENSG00000178795	0.552666	0	0	0	0	0	0	2	2	ultra_rare_collpase_chr11:77211852_G_C_chr11:77211892_C_T_chr11:77211897_T_A_chr11:77211909_C_T_chr11:77211929_G_A_chr11:77212959_C_T_chr11:77213009_G_A_chr11:77213015_C_G_chr11:77213023_T_A_chr11:77213947_C_T_chr11:77213948_G_A_chr11:77213968_G_A_chr11:77213972_C_T_chr11:77214618_G_A_chr11:77214648_G_C_chr11:77214663_G_A_chr11:77214673_C_T_chr11:77217316_T_G_chr11:77229221_G_GA_chr11:77233027_T_C_chr11:77233033_A_T_chr11:77233065_A_G_chr11:77233129_T_C_chr11:77243688_ACTTAC_A_chr11:77243693_C_T_chr11:77243721_T_C_chr11:77243727_A_G_chr11:77243733_A_G_chr11:77243747_G_GT_chr11:77243779_G_A_chr11:77245313_C_T_chr11:77245397_C_A_chr11:77245451_CTCTT_C_chr11:77258489_T_C_chr11:77258516_T_C_chr11:77258532_C_T_chr11:77268525_AT_A_chr11:77268985_A_C_chr11:77269019_A_G_chr11:77269924_T_A_chr11:77271211_A_C_chr11:77279381_T_TG_chr11:77285084_C_T;chr11:77211830_G_A;chr11:77213930_C_T;chr11:77268541_T_G	0.00184277672026244;0.000445506459843668;0.000303754404438864;0.00034425499169738	0.393972	0.896499	-0.0238443	0.0279719	0.550137	0.391756	0.894971	-0.0240684	0.028103
HLA-C_ENSG00000204525	0.552698	0	0	0	0	0	0	1	1	ultra_rare_collpase_chr6:31269341_T_C_chr6:31270314_G_T_chr6:31270330_G_A_chr6:31270434_G_A_chr6:31271282_T_C_chr6:31271306_G_A_chr6:31271349_C_T_chr6:31271594_C_A_chr6:31271611_G_A_chr6:31271737_C_T_chr6:31271775_T_A_chr6:31271806_A_C_chr6:31272016_A_T;chr6:31269495_G_A	0.000688509983394759;0.000243023208716432	0.423717	0.654311	-0.0412282	0.051536	0.551031	0.422214	0.65239	-0.0414962	0.0517031
TMX4_ENSG00000125827	0.5527	0	0	0	0	0	0	0	1	ultra_rare_collpase_chr20:7982267_G_A_chr20:7982487_C_T_chr20:7982531_T_C_chr20:7987343_C_T_chr20:7987350_C_A_chr20:7999731_C_T_chr20:7999831_C_T_chr20:7999837_C_T_chr20:7999840_C_T_chr20:8001530_G_A_chr20:8010224_T_C_chr20:8010251_C_T_chr20:8019423_G_A_chr20:8019443_C_G_chr20:8019477_T_C	0.000567008	NA	NA	NA	NA	0.551243	NA	NA	NA	NA
USP17L4_ENSG00000236125	0.552708	0	0	0	0	0	0	0	1	ultra_rare_collpase_chr8:7332978_G_A_chr8:7333341_C_T_chr8:7333384_G_A_chr8:7333386_C_T_chr8:7333428_A_G_chr8:7333432_T_A_chr8:7333434_G_C_chr8:7333437_G_A_chr8:7333485_G_A_chr8:7333941_A_T	0.000526508	NA	NA	NA	NA	0.551202	NA	NA	NA	NA
WDR48_ENSG00000114742	0.552711	0	0	0	0	0	0	2	4	ultra_rare_collpase_chr3:39052017_A_C_chr3:39052033_C_G_chr3:39052064_G_A_chr3:39063057_A_G_chr3:39065859_G_A_chr3:39068773_T_G_chr3:39069701_C_T_chr3:39069740_C_T_chr3:39074823_C_T_chr3:39074912_C_T_chr3:39074931_A_G_chr3:39074933_A_G_chr3:39077181_G_T_chr3:39077187_A_G_chr3:39078175_T_A_chr3:39078176_T_A_chr3:39078221_C_T_chr3:39084258_CAG_C_chr3:39084676_G_T_chr3:39084721_C_T_chr3:39085580_A_G_chr3:39085616_T_C_chr3:39089250_G_A_chr3:39089307_A_G_chr3:39093946_C_T_chr3:39094036_G_A_chr3:39094063_C_T_chr3:39094679_T_C_chr3:39094727_G_A_chr3:39094739_C_T_chr3:39095322_T_C_chr3:39095953_C_T_chr3:39096379_A_T_chr3:39098349_C_T_chr3:39098746_C_T_chr3:39098747_G_A_chr3:39098878_G_A_chr3:39099367_C_T_chr3:39100453_G_T_chr3:39100465_A_G_chr3:39100466_T_G_chr3:39100469_G_A_chr3:39100769_C_T_chr3:39100771_T_C_chr3:39100781_C_T_chr3:39100792_C_T;chr3:39089294_A_G;chr3:39091638_A_G;chr3:39094007_AAAG_A;chr3:39099365_C_T;chr3:39100793_G_A	0.00190352760115022;0.000364505285326637;0.000263253817180349;0.00076951115791179;0.000465775617658971;0.000810044552450385	0.370267	0.459982	-0.0194134	0.0216674	0.549828	0.36793	0.454142	-0.0196037	0.0217732
APOD_ENSG00000189058	0.552775	0	0	0	0	0	0	2	0	ultra_rare_collpase_chr3:195569069_C_G_chr3:195569114_C_T_chr3:195573865_A_G_chr3:195573917_G_A_chr3:195573974_G_A_chr3:195583876_A_G;chr3:195571307_G_C	0.000364505285326637;0.000405005872585152	0.574585	0.424504	0.0301634	0.0537374	0.549959	0.573244	0.421981	0.030375	0.0539252
MPV17_ENSG00000115204	0.55281	0	0	0	0	0	1	2	2	ultra_rare_collpase_chr2:27304971_G_A_chr2:27304980_G_A_chr2:27305054_G_A_chr2:27305654_G_A_chr2:27305714_G_A_chr2:27305732_A_G_chr2:27305779_C_G_chr2:27305785_A_G_chr2:27305793_G_T_chr2:27306108_T_C_chr2:27306224_T_C_chr2:27306227_C_T_chr2:27306235_G_A_chr2:27306245_G_A_chr2:27306456_G_T_chr2:27307528_C_A_chr2:27307531_A_G_chr2:27307733_G_A_chr2:27307736_G_C_chr2:27307781_G_T_chr2:27307909_C_G_chr2:27308154_A_T_chr2:27308247_G_A_chr2:27309966_T_C_chr2:27309974_C_T_chr2:27311897_A_G_chr2:27311920_T_C_chr2:27312218_T_C_chr2:27312496_G_A_chr2:27312507_G_A_chr2:27312576_G_A_chr2:27312693_ATCT_A_chr2:27312695_C_T_chr2:27312724_C_G_chr2:27312768_G_C_chr2:27313058_C_T_chr2:27313059_G_A_chr2:27314841_G_A_chr2:27321275_C_T_chr2:27322487_G_A_chr2:27322498_T_C_chr2:27322528_A_C_chr2:27322532_CAAGAG_C_chr2:27323050_A_G_chr2:27326402_G_A_chr2:27326425_C_T_chr2:27326722_G_A_chr2:27326785_G_A_chr2:27326865_T_C_chr2:27326889_C_T_chr2:27327245_G_A;chr2:27305029_T_G;chr2:27307708_G_A;chr2:27307789_G_T;chr2:27307918_CAG_C	0.00230853347373537;0.000607508808877729;0.00020271639975674;0.000222807372898521;0.000263275142776135	0.382524	0.605953	0.0226618	0.0259509	0.550429	0.380527	0.602173	0.0228525	0.0260598
TMEM141_ENSG00000244187	0.55281	0	0	0	1	0	0	1	1	ultra_rare_collpase_chr9:136791421_C_T_chr9:136791424_G_A_chr9:136792818_G_A;chr9:136791371_A_G;chr9:136791422_C_T	8.10011745170305e-05;0.000324227932236362;0.000445542549313459	0.542856	0.406692	0.0333804	0.054857	0.549891	0.541595	0.404116	0.0335892	0.055028
TP53I13_ENSG00000167543	0.552882	0	0	0	0	0	0	1	1	ultra_rare_collpase_chr17:29566207_T_G_chr17:29566220_C_T_chr17:29566295_G_A_chr17:29566299_C_T_chr17:29566369_G_A_chr17:29566431_A_C_chr17:29566441_C_G_chr17:29566455_G_A_chr17:29566545_A_G_chr17:29566556_C_T_chr17:29566734_G_A_chr17:29566744_T_G_chr17:29566869_A_C_chr17:29566966_T_C_chr17:29567204_G_A;chr17:29566387_G_A	0.000546757927989956;0.000243013365735115	0.425494	0.622525	-0.0413888	0.0519356	0.550742	0.423542	0.619993	-0.0417389	0.0521546
ZNF426_ENSG00000130818	0.55289	0	0	0	0	0	0	0	1	ultra_rare_collpase_chr19:9528384_T_C_chr19:9528403_G_A_chr19:9528616_CAT_C_chr19:9528643_G_A_chr19:9528772_A_G_chr19:9528781_A_G_chr19:9528964_C_G_chr19:9528973_G_A_chr19:9529068_T_C_chr19:9529172_G_C_chr19:9529356_CCA_C_chr19:9529497_A_G_chr19:9529508_A_T_chr19:9531029_G_A_chr19:9533938_A_G_chr19:9533944_A_C_chr19:9533948_C_T_chr19:9535267_G_C	0.00068851	NA	NA	NA	NA	0.551168	NA	NA	NA	NA
NCR3LG1_ENSG00000188211	0.552983	0	0	0	0	0	0	2	1	ultra_rare_collpase_chr11:17356848_C_T_chr11:17356893_G_A_chr11:17356941_C_T_chr11:17356944_T_C_chr11:17356963_C_T_chr11:17367168_T_A_chr11:17367264_A_G_chr11:17372081_ACT_A_chr11:17372267_C_T;chr11:17356864_T_G;chr11:17367092_T_C	0.000324004698068122;0.000243003523551091;0.000648009396136244	0.398063	0.84723	-0.0415461	0.049162	0.551209	0.396532	0.845979	-0.0418161	0.0493213
ARMC10_ENSG00000170632	0.552986	0	0	0	0	0	0	0	2	ultra_rare_collpase_chr7:103074723_C_T_chr7:103074757_C_T_chr7:103075293_G_C_chr7:103075337_A_G_chr7:103075363_C_T_chr7:103083723_G_T_chr7:103083786_G_A_chr7:103083796_C_A_chr7:103086639_C_T_chr7:103086765_G_C_chr7:103092501_G_C_chr7:103092558_A_G_chr7:103092559_C_T_chr7:103092567_A_T_chr7:103092571_T_C_chr7:103092582_C_A_chr7:103092649_C_T_chr7:103098357_G_A_chr7:103098365_AC_A_chr7:103098382_A_G_chr7:103098444_T_C_chr7:103103553_T_C;chr7:103086661_T_C	0.00111376614960917;0.000648035641960308	0.773947	0.423646	-0.0103053	0.0358799	0.5491	0.772861	0.420155	-0.0104068	0.0360552
COX6A1_ENSG00000111775	0.553004	0	0	0	0	0	0	2	2	ultra_rare_collpase_chr12:120438130_G_T_chr12:120438200_C_T_chr12:120438230_G_C_chr12:120438393_ACT_A_chr12:120438400_C_T_chr12:120438504_C_G_chr12:120440472_G_A_chr12:120440517_A_G_chr12:120440526_G_A_chr12:120444886_C_T;chr12:120438435_A_G;chr12:120440499_C_T;chr12:120444888_G_A	0.000405005872585152;0.000830329296447811;0.000222753229921834;0.000951763800575108	0.98573	0.393278	-0.000104537	0.00584474	0.537264	0.985068	0.381567	-0.000106679	0.00570013
SUPT5H_ENSG00000196235	0.55301	0	0	0	0	0	0	1	2	ultra_rare_collpase_chr19:39445937_A_G_chr19:39445959_G_C_chr19:39453360_A_G_chr19:39453372_G_A_chr19:39453381_C_T_chr19:39453415_AGAG_A_chr19:39453423_A_T_chr19:39453457_GGAA_G_chr19:39453476_C_G_chr19:39453492_G_A_chr19:39458208_G_C_chr19:39459567_A_G_chr19:39459589_G_A_chr19:39459916_A_G_chr19:39459958_A_G_chr19:39466559_G_A_chr19:39468847_G_A_chr19:39469271_G_A_chr19:39470185_A_G_chr19:39470218_A_G_chr19:39470393_G_A_chr19:39471367_T_C_chr19:39471402_G_A_chr19:39471624_G_A_chr19:39472461_G_A_chr19:39472815_C_T_chr19:39472846_G_A_chr19:39473048_C_T_chr19:39473113_G_A_chr19:39473210_C_T_chr19:39473244_GGACGCCCATGTATGGCTCCCA_G_chr19:39473252_A_G_chr19:39473273_A_G_chr19:39473314_G_C_chr19:39474093_A_C_chr19:39474103_C_T_chr19:39474269_C_G_chr19:39474291_G_GCCCAGC_chr19:39474326_C_T_chr19:39474551_A_G_chr19:39474555_C_T_chr19:39474684_T_C_chr19:39474708_G_A_chr19:39476100_A_G_chr19:39476270_G_T_chr19:39476290_C_T_chr19:39476371_G_A_chr19:39476645_A_G_chr19:39480834_C_T_chr19:39480847_G_A_chr19:39480861_C_T_chr19:39480864_C_T_chr19:39480881_C_T_chr19:39480893_G_A_chr19:39480896_C_T;chr19:39465003_C_T;chr19:39476180_A_C	0.00218703171195982;0.000364505285326637;0.000445578644630777	0.406069	0.812117	-0.0236197	0.028429	0.550836	0.404136	0.808637	-0.0238147	0.0285461
DMAC2L_ENSG00000125375	0.553105	0	0	0	0	0	0	1	1	ultra_rare_collpase_chr14:50321555_C_T_chr14:50321570_GC_G_chr14:50321587_T_C_chr14:50322509_A_G_chr14:50322524_C_T_chr14:50322525_G_C_chr14:50322552_C_T_chr14:50322560_G_A_chr14:50322572_C_T_chr14:50322573_G_A_chr14:50322591_G_A_chr14:50322655_A_C_chr14:50322677_G_A_chr14:50322717_T_G_chr14:50322722_A_G_chr14:50323978_G_A_chr14:50323990_A_G_chr14:50323995_G_A_chr14:50324110_AT_A_chr14:50325649_A_G;chr14:50321492_T_A	0.000607508808877729;0.000324004698068122	0.424168	0.699034	-0.0413416	0.051728	0.551251	0.422504	0.697102	-0.0416392	0.0519137
RPL37_ENSG00000145592	0.553146	0	0	0	0	0	0	1	0	ultra_rare_collpase_chr5:40832563_G_A_chr5:40832662_T_C_chr5:40834499_A_G_chr5:40834530_T_C_chr5:40834560_G_T_chr5:40834562_G_A_chr5:40834568_C_T_chr5:40835212_G_A	0.000384756	NA	NA	NA	NA	0.551492	NA	NA	NA	NA
DNM1_ENSG00000106976	0.553179	0	0	0	0	0	0	9	4	ultra_rare_collpase_chr9:128203358_CG_C_chr9:128203458_G_A_chr9:128203514_G_A_chr9:128203554_C_T_chr9:128203627_G_A_chr9:128204479_C_G_chr9:128218268_C_T_chr9:128218609_G_C_chr9:128218678_C_G_chr9:128218702_C_T_chr9:128218704_A_G_chr9:128219225_A_G_chr9:128219247_C_T_chr9:128219993_C_T_chr9:128220187_T_C_chr9:128220288_C_T_chr9:128220337_A_G_chr9:128222236_C_T_chr9:128222267_T_C_chr9:128222495_C_T_chr9:128224316_G_A_chr9:128224322_C_T_chr9:128224352_C_T_chr9:128226074_A_G_chr9:128226087_G_A_chr9:128232024_A_G_chr9:128232870_A_G_chr9:128234043_G_A_chr9:128234094_G_A_chr9:128240007_G_A_chr9:128243323_G_A_chr9:128243530_G_A_chr9:128244723_G_A_chr9:128244748_C_G_chr9:128244781_C_T_chr9:128244814_G_C_chr9:128244837_C_T_chr9:128244988_C_T_chr9:128245053_G_A_chr9:128246035_C_G_chr9:128246494_C_T_chr9:128247453_C_T_chr9:128248589_G_A_chr9:128248610_G_A_chr9:128250176_C_T_chr9:128250415_T_G_chr9:128250426_G_A_chr9:128250463_C_T_chr9:128250514_C_CT_chr9:128250832_TG_T_chr9:128250835_G_T_chr9:128250861_C_T_chr9:128250867_G_A_chr9:128251154_C_T_chr9:128251164_G_C_chr9:128251189_C_T_chr9:128251519_C_T_chr9:128252778_T_C_chr9:128252968_G_A_chr9:128252973_C_T_chr9:128253064_G_A_chr9:128253074_C_A_chr9:128253181_C_T_chr9:128254006_C_A_chr9:128254040_G_GC_chr9:128254069_A_G_chr9:128254076_TAA_T_chr9:128254659_C_T_chr9:128254660_G_A_chr9:128254680_G_A_chr9:128254685_G_A_chr9:128254705_C_T_chr9:128255839_T_C_chr9:128256051_T_A_chr9:128256053_C_T_chr9:128256066_T_G_chr9:128257093_C_A_chr9:128257150_G_A_chr9:128257156_G_A_chr9:128257173_C_T_chr9:128257210_C_G_chr9:128257477_G_A_chr9:128257846_C_T_chr9:128258012_G_A_chr9:128258144_G_A_chr9:128259016_G_A_chr9:128259238_G_C_chr9:128259357_T_C_chr9:128259373_C_G_chr9:128260081_C_G_chr9:128260120_T_G_chr9:128260143_T_A;chr9:128203587_C_T;chr9:128204213_G_T;chr9:128204234_C_A;chr9:128224369_G_A;chr9:128242260_A_G;chr9:128243263_G_T;chr9:128244773_T_A;chr9:128246429_C_T;chr9:128250523_G_A;chr9:128250826_C_G;chr9:128250836_G_A;chr9:128250968_A_G	0.00364505285326637;0.000344422383402893;0.000243062588616569;0.000405071495118888;0.000405038681194054;0.000405005872585152;0.000243013365735115;0.000567031186715269;0.000344282879014946;0.000222762251923856;0.000729749452687911;0.000283710939083208;0.000770072548940137	0.87009	0.356377	0.00261875	0.0160125	0.513101	0.867279	0.323723	0.00273037	0.0163383
WNT6_ENSG00000115596	0.553188	0	0	0	0	0	0	1	1	ultra_rare_collpase_chr2:218859810_C_T_chr2:218859869_C_T_chr2:218860092_C_T_chr2:218866114_C_A_chr2:218871079_C_T_chr2:218871194_G_A_chr2:218871511_G_T_chr2:218871565_G_A_chr2:218871691_G_C_chr2:218873440_C_A_chr2:218873466_T_C_chr2:218873619_C_G_chr2:218873658_G_A_chr2:218873670_G_A_chr2:218873724_G_T;chr2:218871054_C_A	0.000627759102506986;0.000303766707168894	0.423902	0.689018	-0.0411813	0.0514978	0.551578	0.422454	0.68728	-0.0414392	0.0516587
TMED6_ENSG00000157315	0.553312	0	0	0	0	0	0	1	0	ultra_rare_collpase_chr16:69343518_C_T_chr16:69343598_G_A_chr16:69349548_A_T_chr16:69349554_C_T_chr16:69349587_C_T_chr16:69349605_G_A_chr16:69349623_T_C	0.000405006	NA	NA	NA	NA	0.552156	NA	NA	NA	NA
SGPP2_ENSG00000163082	0.553444	0	0	0	0	0	0	2	2	ultra_rare_collpase_chr2:222424649_G_T_chr2:222424660_C_T_chr2:222424666_G_A_chr2:222424795_G_A_chr2:222448848_G_A_chr2:222448964_G_A_chr2:222474644_A_T_chr2:222474646_G_A_chr2:222474659_C_T_chr2:222474686_T_C_chr2:222524974_G_A_chr2:222525019_A_T_chr2:222525026_C_T_chr2:222549201_G_A_chr2:222558416_G_A_chr2:222558449_G_A_chr2:222558548_G_A_chr2:222558713_C_T_chr2:222558714_G_A;chr2:222484015_G_C;chr2:222558564_T_C;chr2:222558792_G_A	0.00127576849864323;0.000222753229921834;0.000931513506945851;0.000324030944955243	0.546708	0.399187	0.0171263	0.028416	0.548863	0.544988	0.395205	0.0172735	0.0285376
ZNF66_ENSG00000160229	0.553532	0	0	0	0	0	0	2	0	ultra_rare_collpase_chr19:20792533_G_A_chr19:20806804_T_C_chr19:20806888_T_C_chr19:20807119_A_G_chr19:20807174_CTAGACATAAGAAAATTCATACTGGAGGGAAACCACACAAGTGCAAT_C_chr19:20807176_A_T_chr19:20807299_T_A;chr19:20806648_T_C	0.000324004698068122;0.000405022276225192	0.548162	0.424483	0.0328588	0.0547177	0.550773	0.546775	0.422005	0.033087	0.0549071
WFDC5_ENSG00000175121	0.553539	0	0	0	0	0	0	0	1	ultra_rare_collpase_chr20:45110414_C_T_chr20:45110423_C_T_chr20:45110427_C_T_chr20:45110433_C_T_chr20:45110634_C_T_chr20:45110658_C_T_chr20:45110659_G_A_chr20:45110668_C_T_chr20:45110716_A_G_chr20:45110757_G_A_chr20:45114998_C_T	0.000526508	NA	NA	NA	NA	0.552041	NA	NA	NA	NA
PEX3_ENSG00000034693	0.553541	0	0	0	0	0	0	1	1	ultra_rare_collpase_chr6:143459139_G_A_chr6:143459178_A_G_chr6:143471045_A_G_chr6:143471399_C_G_chr6:143471577_G_A_chr6:143472227_G_A_chr6:143472291_A_T_chr6:143474832_A_G_chr6:143474836_A_T_chr6:143479156_G_A_chr6:143485185_A_G_chr6:143489204_C_T;chr6:143459172_G_A	0.000465756753472925;0.000324004698068122	0.425028	0.709265	-0.0414075	0.0519068	0.551346	0.423059	0.70707	-0.0417607	0.0521275
AIM2_ENSG00000163568	0.553572	0	0	0	0	0	0	1	2	ultra_rare_collpase_chr1:159063560_G_A_chr1:159068701_A_C_chr1:159068703_T_A_chr1:159073256_G_A_chr1:159141659_G_A_chr1:159141660_C_T_chr1:159141689_CCA_C_chr1:159141691_A_G_chr1:159141698_C_T_chr1:159141724_C_T_chr1:159141758_T_C_chr1:159142003_T_C_chr1:159142164_G_A;chr1:159066193_T_C;chr1:159141593_A_T	0.000587258515248471;0.000263253817180349;0.000486046417432865	0.400005	0.826322	-0.0396369	0.0470963	0.55183	0.398491	0.824952	-0.0398921	0.0472476
RHOQ_ENSG00000119729	0.553588	0	0	0	0	0	0	0	1	ultra_rare_collpase_chr2:46542076_G_A_chr2:46542421_G_T_chr2:46542690_G_A_chr2:46542767_G_C_chr2:46543028_G_C_chr2:46543049_G_A_chr2:46543058_G_T_chr2:46543771_G_A_chr2:46543776_G_A_chr2:46543807_G_A_chr2:46543815_G_A_chr2:46543819_G_A_chr2:46544153_C_T_chr2:46544154_T_TC_chr2:46544286_A_G_chr2:46544332_A_G_chr2:46544343_A_G_chr2:46548224_G_A_chr2:46549692_A_G_chr2:46581033_G_A_chr2:46581080_G_A_chr2:46581108_A_G_chr2:46581235_G_A_chr2:46581284_A_G_chr2:46581321_A_G_chr2:46581332_G_A_chr2:46581481_A_T_chr2:46581487_C_T_chr2:46581492_A_G_chr2:46581493_T_C_chr2:46581563_G_A_chr2:46581572_G_A_chr2:46581575_C_T_chr2:46581702_T_A_chr2:46581710_G_A_chr2:46581737_C_T_chr2:46581753_G_A_chr2:46581966_G_A_chr2:46582604_A_G_chr2:46582722_T_C_chr2:46582957_T_G_chr2:46583508_T_C	0.00164027	NA	NA	NA	NA	0.551235	NA	NA	NA	NA
RHOH_ENSG00000168421	0.553646	0	0	0	0	0	0	0	1	ultra_rare_collpase_chr4:40196417_A_G_chr4:40243420_G_A_chr4:40243475_C_T_chr4:40243588_A_G_chr4:40243648_C_T_chr4:40243696_A_G_chr4:40243856_G_A_chr4:40243920_CAGA_C_chr4:40243924_A_T_chr4:40243933_T_C	0.000486007	NA	NA	NA	NA	0.552191	NA	NA	NA	NA
BTBD9_ENSG00000183826	0.553654	0	0	0	0	0	0	5	4	ultra_rare_collpase_chr6:38174999_G_A_chr6:38175007_G_A_chr6:38175119_C_A_chr6:38175134_T_C_chr6:38192550_C_T_chr6:38193917_T_G_chr6:38210163_C_T_chr6:38210250_T_A_chr6:38210253_A_G_chr6:38210357_C_T_chr6:38210764_T_G_chr6:38215612_T_C_chr6:38221215_A_G_chr6:38221306_A_G_chr6:38233868_A_G_chr6:38233920_T_C_chr6:38246626_A_T_chr6:38256491_G_A_chr6:38282134_A_G_chr6:38288293_G_A_chr6:38288396_G_A_chr6:38288401_C_T_chr6:38306189_C_T_chr6:38307242_T_C_chr6:38346724_G_A_chr6:38351045_T_C_chr6:38351086_A_G_chr6:38364036_A_G_chr6:38370662_T_A_chr6:38370999_T_C_chr6:38371116_G_C_chr6:38371119_A_G_chr6:38384367_T_G_chr6:38391734_C_G_chr6:38405412_T_G_chr6:38472349_T_C_chr6:38472824_A_G_chr6:38493855_A_C_chr6:38493959_TTGAAA_T_chr6:38493985_A_C_chr6:38500172_T_A_chr6:38500287_G_A_chr6:38500392_G_A_chr6:38500471_G_A_chr6:38513971_A_G_chr6:38515195_T_C_chr6:38515998_T_C_chr6:38548859_T_A_chr6:38566893_T_C_chr6:38567675_A_C_chr6:38577657_T_C_chr6:38577691_T_C_chr6:38577702_A_G_chr6:38580246_G_A_chr6:38580297_G_A_chr6:38580375_A_G_chr6:38592634_A_G_chr6:38592714_G_A_chr6:38592812_T_C_chr6:38594017_C_A_chr6:38594145_G_A_chr6:38594197_T_C_chr6:38594211_G_A_chr6:38594217_C_T_chr6:38594218_G_A_chr6:38597910_C_T_chr6:38597983_C_T_chr6:38598073_G_A_chr6:38603840_T_A_chr6:38603841_ATGG_A_chr6:38608478_T_G_chr6:38608624_T_C_chr6:38639303_T_C_chr6:38639764_A_C_chr6:38639796_T_G_chr6:38639969_A_C_chr6:38639992_A_G;chr6:38210183_T_C;chr6:38221222_A_G;chr6:38233875_A_G;chr6:38391791_A_C;chr6:38405459_A_G;chr6:38493977_T_G;chr6:38608425_T_G;chr6:38639947_A_T	0.00326029727431048;0.000567031186715269;0.000648009396136244;0.000324004698068122;0.000344268934791414;0.000263253817180349;0.000222753229921834;0.000992264387833624;0.000222807372898521	0.742465	0.365669	0.00611325	0.0186045	0.54343	0.741014	0.357565	0.00618424	0.0187112
PRUNE2_ENSG00000106772	0.553663	0	0	0	0	0	1	7	10	ultra_rare_collpase_chr9:76614455_T_C_chr9:76614587_G_C_chr9:76614595_T_A_chr9:76619372_G_A_chr9:76624742_T_C_chr9:76624868_T_G_chr9:76624946_T_C_chr9:76624948_T_C_chr9:76625032_CTCTTA_C_chr9:76629192_TTGA_T_chr9:76629226_T_C_chr9:76629272_T_G_chr9:76629284_T_G_chr9:76636511_A_C_chr9:76636526_C_T_chr9:76637418_C_T_chr9:76637419_G_A_chr9:76637425_C_T_chr9:76638207_T_C_chr9:76638219_G_A_chr9:76638222_C_T_chr9:76638223_G_A_chr9:76638230_G_A_chr9:76638274_C_T_chr9:76641983_A_G_chr9:76644742_C_T_chr9:76644769_C_T_chr9:76644789_C_T_chr9:76644829_G_A_chr9:76644841_G_A_chr9:76644850_C_T_chr9:76652479_T_C_chr9:76652516_C_T_chr9:76652539_T_C_chr9:76652553_A_G_chr9:76652614_T_C_chr9:76652632_A_G_chr9:76692072_A_T_chr9:76692151_G_C_chr9:76692222_A_G_chr9:76703503_G_A_chr9:76703728_G_C_chr9:76703752_T_C_chr9:76703958_A_C_chr9:76704037_G_A_chr9:76705070_T_C_chr9:76705102_G_A_chr9:76705190_C_T_chr9:76705223_C_T_chr9:76705231_G_A_chr9:76705243_G_A_chr9:76705267_T_C_chr9:76705298_C_T_chr9:76705318_A_G_chr9:76705948_T_C_chr9:76705954_A_G_chr9:76705960_G_A_chr9:76705987_T_C_chr9:76706002_G_A_chr9:76706273_C_A_chr9:76706572_T_A_chr9:76706627_AGT_A_chr9:76706674_G_A_chr9:76706786_A_G_chr9:76707370_G_C_chr9:76707629_C_T_chr9:76707652_G_A_chr9:76708771_G_A_chr9:76708777_C_T_chr9:76708778_G_A_chr9:76708780_G_A_chr9:76708870_T_C_chr9:76708961_G_A_chr9:76708996_C_T_chr9:76708997_G_A_chr9:76709009_T_G_chr9:76709057_C_T_chr9:76709101_T_C_chr9:76709215_C_T_chr9:76709377_T_C_chr9:76709434_G_C_chr9:76709830_G_A_chr9:76709977_G_T_chr9:76709998_T_A_chr9:76710001_G_T_chr9:76710149_C_T_chr9:76710265_G_A_chr9:76710284_A_G_chr9:76710301_C_A_chr9:76710415_G_A_chr9:76710445_G_C_chr9:76710485_A_G_chr9:76710698_C_T_chr9:76710772_A_G_chr9:76710775_G_C_chr9:76710776_G_A_chr9:76710833_G_A_chr9:76710866_T_C_chr9:76710878_G_A_chr9:76710923_G_A_chr9:76711208_T_A_chr9:76711225_T_C_chr9:76711298_C_T_chr9:76711331_T_G_chr9:76713607_G_A_chr9:76713673_C_T_chr9:76713717_C_T_chr9:76717543_T_C_chr9:76725385_T_C_chr9:76725428_G_C_chr9:76725429_A_G_chr9:76725430_T_C_chr9:76725448_T_C_chr9:76737520_T_C_chr9:76737577_T_C_chr9:76737699_A_G_chr9:76737710_T_C_chr9:76737741_T_C_chr9:76737828_T_C_chr9:76738320_T_C_chr9:76738345_G_A_chr9:76738379_C_A_chr9:76738381_T_C_chr9:76738453_C_T_chr9:76738467_G_A_chr9:76738499_C_T_chr9:76738596_T_A_chr9:76738609_G_A_chr9:76738645_T_C_chr9:76744079_G_A_chr9:76744100_A_C_chr9:76751227_G_A_chr9:76757179_T_C_chr9:76779685_T_C_chr9:76779689_T_C_chr9:76779723_G_A_chr9:76779775_C_T_chr9:76779801_C_T_chr9:76779813_C_T_chr9:76779814_G_A_chr9:76779867_A_G_chr9:76785902_T_C_chr9:76785979_T_C_chr9:76802047_T_A_chr9:76802165_G_A_chr9:76802185_A_G_chr9:76802258_C_T_chr9:76802359_T_C_chr9:76802367_C_T_chr9:76802378_T_A_chr9:76802451_C_T_chr9:76802453_T_C_chr9:76802478_C_T_chr9:76810546_G_A_chr9:76823651_G_A_chr9:76823671_T_C_chr9:76823681_G_A_chr9:76823727_C_G_chr9:76826595_G_T_chr9:76826630_G_T_chr9:76826663_G_C_chr9:76826667_G_T_chr9:76826671_T_G_chr9:76826721_A_G_chr9:76846414_A_G_chr9:76846520_A_G_chr9:76846554_G_A_chr9:76846581_C_T_chr9:76846634_G_A_chr9:76850541_C_T_chr9:76850542_G_A_chr9:76850592_G_A_chr9:76850606_G_A_chr9:76850666_C_T_chr9:76854104_C_T_chr9:76854204_C_T_chr9:76854205_G_A_chr9:76856085_T_C_chr9:76869366_G_A_chr9:76873825_A_G_chr9:76873929_T_C_chr9:76873935_T_C_chr9:76873999_A_C_chr9:76874007_T_C_chr9:76874019_T_C_chr9:76904264_T_G_chr9:76904272_T_C_chr9:76905923_C_T_chr9:76905962_A_T;chr9:76629292_T_TA;chr9:76644775_C_A;chr9:76652645_G_A;chr9:76692238_C_T;chr9:76703404_G_A;chr9:76706113_T_C;chr9:76709432_C_T;chr9:76709858_C_T;chr9:76710920_C_T;chr9:76711354_C_A;chr9:76725332_G_A;chr9:76725469_A_T;chr9:76802226_A_G;chr9:76802315_C_T;chr9:76846321_T_C;chr9:76854180_T_A;chr9:76869386_T_C	0.00852537361791746;0.000202765724481934;0.000627759102506986;0.000587258515248471;0.000222753229921834;0.00085051233242882;0.00050627784528149;0.000303754404438864;0.000243003523551091;0.000607508808877729;0.00034425499169738;0.000364505285326637;0.000526507634360698;0.000364505285326637;0.000567054153671676;0.000789761451541047;0.000465756753472925;0.000243023208716432	0.354654	0.774866	0.0119137	0.0128713	0.550871	0.352658	0.769464	0.0120128	0.0129247
TANC1_ENSG00000115183	0.553729	0	0	0	0	0	0	4	8	ultra_rare_collpase_chr2:158968656_C_T_chr2:158968774_T_C_chr2:158968907_G_A_chr2:158968963_G_T_chr2:158968981_T_C_chr2:158969574_G_A_chr2:158972106_A_C_chr2:158982070_G_A_chr2:159004006_T_C_chr2:159004131_G_A_chr2:159004138_T_A_chr2:159004147_T_C_chr2:159012741_A_G_chr2:159013228_A_G_chr2:159065125_T_C_chr2:159065939_G_A_chr2:159067426_T_G_chr2:159097750_G_A_chr2:159097805_T_C_chr2:159136149_T_C_chr2:159136156_G_A_chr2:159136297_T_A_chr2:159149147_A_G_chr2:159149153_G_A_chr2:159149172_C_T_chr2:159149217_G_A_chr2:159149243_A_G_chr2:159150473_G_T_chr2:159150479_C_T_chr2:159163283_C_A_chr2:159163316_G_A_chr2:159163322_G_A_chr2:159163508_C_T_chr2:159169256_G_A_chr2:159169313_G_A_chr2:159169316_C_T_chr2:159169321_A_G_chr2:159169351_G_T_chr2:159169364_A_T_chr2:159170548_A_G_chr2:159170682_G_A_chr2:159170760_C_T_chr2:159170788_C_T_chr2:159174987_C_T_chr2:159175040_C_T_chr2:159175085_C_A_chr2:159178637_G_A_chr2:159178739_C_A_chr2:159178749_G_A_chr2:159178856_G_C_chr2:159178863_A_G_chr2:159178868_C_G_chr2:159178882_G_A_chr2:159178901_G_A_chr2:159178967_C_G_chr2:159179003_G_C_chr2:159179097_C_T_chr2:159185886_C_T_chr2:159186918_C_T_chr2:159186936_A_G_chr2:159186956_G_A_chr2:159186968_G_A_chr2:159186983_G_T_chr2:159194344_C_T_chr2:159194401_G_A_chr2:159194420_T_G_chr2:159194488_G_A_chr2:159196660_G_A_chr2:159196768_C_T_chr2:159196792_C_T_chr2:159198975_G_A_chr2:159217511_G_A_chr2:159217571_C_T_chr2:159217613_C_T_chr2:159217614_G_A_chr2:159219295_C_T_chr2:159219299_C_T_chr2:159219346_T_C_chr2:159219349_C_T_chr2:159219701_T_C_chr2:159219719_A_G_chr2:159219746_G_C_chr2:159219793_G_A_chr2:159219824_G_A_chr2:159219856_G_A_chr2:159219862_G_A_chr2:159224236_T_C_chr2:159224283_G_A_chr2:159224289_C_T_chr2:159224310_G_A_chr2:159225741_T_C_chr2:159225777_A_G_chr2:159227816_T_C_chr2:159227854_G_A_chr2:159227877_G_A_chr2:159228835_G_A_chr2:159229606_C_A_chr2:159229627_C_G_chr2:159229652_T_G_chr2:159229663_G_A_chr2:159229795_G_A_chr2:159229828_G_A_chr2:159229914_G_T_chr2:159230000_T_G_chr2:159230022_G_C_chr2:159230023_A_G_chr2:159230026_G_A_chr2:159230390_G_A_chr2:159230477_C_T_chr2:159230588_C_T_chr2:159230609_A_G_chr2:159230650_C_T_chr2:159230818_G_A_chr2:159230830_G_A_chr2:159230908_C_T_chr2:159230950_G_A_chr2:159230987_G_A_chr2:159232087_C_T_chr2:159232132_G_A_chr2:159232212_A_C_chr2:159232368_T_C_chr2:159232641_A_G_chr2:159236115_A_G_chr2:159236134_T_C_chr2:159236136_C_T;chr2:158968771_C_G;chr2:158982010_A_C;chr2:158999103_G_A;chr2:159163303_G_A;chr2:159170724_A_G;chr2:159179031_A_G;chr2:159219751_A_G;chr2:159229661_G_A;chr2:159229781_A_C;chr2:159232632_C_T;chr2:159236181_G_A	0.00514357458183144;0.000243023208716432;0.000486026731470231;0.000465756753472925;0.000222753229921834;0.000830262038799563;0.000627860817434277;0.000708760277024017;0.000850546780072904;0.000303791315618924;0.000364505285326637;0.000951802349129202	0.908211	0.355032	-0.00169369	0.0146901	0.545829	0.907774	0.348902	-0.00170895	0.0147518
KHDC4_ENSG00000132680	0.553775	0	0	0	0	0	0	0	1	ultra_rare_collpase_chr1:155910471_C_T_chr1:155910488_A_G_chr1:155913061_A_C_chr1:155914079_TAAG_T_chr1:155914320_T_C_chr1:155914388_G_A_chr1:155914544_AAG_A_chr1:155914559_CAAAAAAAGAA_C_chr1:155914559_C_CA_chr1:155914585_G_C_chr1:155916685_T_A_chr1:155916779_T_A_chr1:155917510_G_A_chr1:155917645_C_T_chr1:155917655_A_T_chr1:155917668_G_A_chr1:155921406_G_A_chr1:155921454_G_A_chr1:155921467_G_A_chr1:155921598_A_G_chr1:155921654_A_C_chr1:155921875_G_A_chr1:155921876_C_T_chr1:155925686_C_A_chr1:155926725_A_T_chr1:155926740_T_C_chr1:155926749_G_A_chr1:155926806_T_C_chr1:155927134_C_T_chr1:155929830_G_A_chr1:155933831_G_A_chr1:155934337_C_G_chr1:155934349_G_A_chr1:155934362_C_A_chr1:155934364_C_T_chr1:155934367_C_T_chr1:155934369_G_A_chr1:155934398_C_A	0.00162002	NA	NA	NA	NA	0.551773	NA	NA	NA	NA
NUDT9_ENSG00000170502	0.553776	0	0	0	0	0	0	0	2	ultra_rare_collpase_chr4:87422944_G_GTC_chr4:87423011_A_T_chr4:87435024_A_T_chr4:87435069_C_T_chr4:87435070_G_A_chr4:87438362_G_T_chr4:87441852_T_TG_chr4:87451595_G_A_chr4:87451636_A_T_chr4:87451655_A_C_chr4:87451728_A_G_chr4:87454374_T_C_chr4:87454396_C_G_chr4:87454446_G_A_chr4:87457971_C_T_chr4:87457972_G_A_chr4:87457978_C_T;chr4:87454375_A_T	0.000486007047102183;0.000526507634360698	0.425707	0.717001	-0.0413458	0.0519055	0.55175	0.423891	0.715048	-0.0416711	0.0521091
CD96_ENSG00000153283	0.553879	0	0	0	0	0	0	3	5	ultra_rare_collpase_chr3:111512685_T_C_chr3:111519238_A_G_chr3:111522282_A_G_chr3:111539592_A_G_chr3:111539604_T_G_chr3:111542081_C_T_chr3:111542250_T_C_chr3:111542254_G_GA_chr3:111542298_A_AT_chr3:111543216_T_C_chr3:111545054_G_GA_chr3:111545105_G_A_chr3:111545144_G_A_chr3:111545325_G_C_chr3:111545336_T_G_chr3:111545361_G_A_chr3:111567637_C_G_chr3:111567656_T_C_chr3:111579146_A_C_chr3:111585325_A_G_chr3:111593643_C_G_chr3:111593667_G_A_chr3:111593733_C_T_chr3:111593784_C_A_chr3:111593793_C_T_chr3:111594003_G_A_chr3:111594013_TAGGTGGAAATATTCCC_T_chr3:111594017_T_C_chr3:111600827_A_T_chr3:111600843_G_A_chr3:111600876_T_C_chr3:111606698_A_G_chr3:111623752_A_G_chr3:111623772_C_T_chr3:111623823_G_A_chr3:111624356_C_T_chr3:111647580_G_T_chr3:111647602_C_T_chr3:111647645_G_A_chr3:111647664_A_C_chr3:111649768_G_A_chr3:111649791_G_C;chr3:111476965_T_C;chr3:111539588_A_G;chr3:111542071_A_G;chr3:111545115_C_T;chr3:111545343_T_C;chr3:111567556_T_C;chr3:111600863_C_T	0.00178202583937467;0.000749260864282532;0.000364505285326637;0.000607508808877729;0.000486026731470231;0.000283504110809607;0.000486007047102183;0.000324004698068122	0.361915	0.564343	-0.0193604	0.0212349	0.551445	0.359975	0.558882	-0.0195173	0.0213207
UBE2T_ENSG00000077152	0.553914	0	0	0	0	0	1	1	1	ultra_rare_collpase_chr1:202333074_T_C_chr1:202333308_C_T_chr1:202335661_C_T_chr1:202335684_C_T_chr1:202335691_T_C_chr1:202335741_G_A;chr1:202334996_G_C;chr1:202335649_C_T	0.000162002349034061;0.000384755578955895;0.000425307841866494	0.405791	0.842231	-0.0410648	0.049397	0.552334	0.404412	0.841077	-0.0413065	0.0495419
SERPINA11_ENSG00000186910	0.553934	0	0	0	0	0	0	0	1	ultra_rare_collpase_chr14:94442773_C_T_chr14:94442801_G_T_chr14:94443217_TC_T_chr14:94446406_G_A_chr14:94446461_C_T_chr14:94448167_G_A_chr14:94448300_C_G_chr14:94448375_C_T_chr14:94448399_G_A_chr14:94448504_C_G_chr14:94448507_C_G	0.000506257	NA	NA	NA	NA	0.5522	NA	NA	NA	NA
STOX1_ENSG00000165730	0.554048	0	0	0	0	0	0	2	1	ultra_rare_collpase_chr10:68827645_G_A_chr10:68871921_A_G_chr10:68882029_T_C_chr10:68882089_C_T_chr10:68882101_C_T_chr10:68882108_C_T_chr10:68884275_C_T_chr10:68884304_A_C_chr10:68884352_A_G_chr10:68884748_C_T_chr10:68884766_G_A_chr10:68884830_G_A_chr10:68884859_C_T_chr10:68884860_G_A_chr10:68884886_C_T_chr10:68884887_G_A_chr10:68885087_G_C_chr10:68885171_C_T_chr10:68885315_A_AT_chr10:68885347_T_TG_chr10:68885441_G_T_chr10:68885710_GCATAGTCTGC_G_chr10:68885747_C_T_chr10:68885796_A_G_chr10:68885991_G_A_chr10:68886035_G_A_chr10:68886414_CTA_C_chr10:68886597_A_G_chr10:68886600_G_A_chr10:68886612_C_T_chr10:68886620_T_C_chr10:68892593_C_T_chr10:68892621_T_C;chr10:68872155_T_C;chr10:68884361_C_T	0.001336519379531;0.000405005872585152;0.000243003523551091	0.604307	0.403756	0.0182533	0.0352232	0.550935	0.603054	0.401001	0.0183798	0.0353448
ACTG2_ENSG00000163017	0.554124	0	0	0	0	0	0	0	1	ultra_rare_collpase_chr2:73892882_T_G_chr2:73892956_A_G_chr2:73892965_C_T_chr2:73892966_G_A_chr2:73901321_G_C_chr2:73901396_C_T_chr2:73901397_G_A_chr2:73908721_C_T_chr2:73909074_A_G_chr2:73913520_A_G_chr2:73914697_C_T_chr2:73914818_T_C_chr2:73914824_A_G_chr2:73914875_A_G_chr2:73916593_C_G_chr2:73916671_A_G	0.000648009	NA	NA	NA	NA	0.552199	NA	NA	NA	NA
CMPK2_ENSG00000134326	0.554179	0	0	0	0	0	0	0	2	ultra_rare_collpase_chr2:6849920_G_C_chr2:6849955_C_A_chr2:6851466_T_C_chr2:6851468_T_C_chr2:6851507_C_T_chr2:6851510_C_T_chr2:6851521_C_A_chr2:6851570_G_T_chr2:6851658_C_T_chr2:6861227_C_T_chr2:6861241_T_C_chr2:6861309_G_A_chr2:6861315_G_A_chr2:6861376_G_A_chr2:6863466_G_A_chr2:6863471_A_G_chr2:6865038_C_T_chr2:6865092_G_C_chr2:6865291_G_A_chr2:6865317_GC_G_chr2:6865371_CGCTGGAAGGGGCCGCGGCGCA_C_chr2:6865426_C_A_chr2:6865634_C_A;chr2:6865638_C_G	0.00103276497509214;0.000445578644630777	0.42511	0.608534	0.030705	0.0384974	0.551525	0.422711	0.605359	0.0310244	0.038697
RADX_ENSG00000147231	0.55421	0	0	0	0	0	0	2	1	ultra_rare_collpase_chrX:106612085_C_G_chrX:106612457_G_A_chrX:106637793_A_C_chrX:106662161_A_G_chrX:106662216_C_T_chrX:106662269_G_A;chrX:106612232_A_G;chrX:106669172_A_G	0.000222753229921834;0.000263820115269097;0.000587448851436211	0.397774	0.820749	-0.0323091	0.0382083	0.552108	0.395955	0.819055	-0.0325588	0.0383556
HAPLN1_ENSG00000145681	0.554236	0	0	0	0	0	0	0	2	ultra_rare_collpase_chr5:83641567_C_A_chr5:83641590_C_G_chr5:83641596_C_T_chr5:83641695_A_G_chr5:83642269_A_G_chr5:83644423_C_T_chr5:83644612_C_T_chr5:83652692_C_T_chr5:83673513_A_G_chr5:83674204_G_A_chr5:83674254_T_C_chr5:83674293_C_T_chr5:83718467_G_A_chr5:83718516_A_T;chr5:83641555_C_T	0.000526507634360698;0.00042525616621441	0.427181	0.729091	-0.0412149	0.0519064	0.552276	0.425418	0.727328	-0.0415301	0.0521043
ZNF773_ENSG00000152439	0.554254	0	0	0	0	0	0	1	1	ultra_rare_collpase_chr19:57504696_TC_T_chr19:57506616_C_G_chr19:57506757_G_A_chr19:57506758_C_A_chr19:57506773_G_C_chr19:57506909_G_A_chr19:57506934_G_A_chr19:57507147_G_A_chr19:57507186_G_A_chr19:57507188_G_C_chr19:57507252_C_CT_chr19:57507266_G_T;chr19:57507395_C_G	0.000567008221619213;0.000303754404438864	0.424797	0.681506	-0.0413251	0.0517777	0.552298	0.423036	0.679349	-0.0416402	0.0519746
ZNF787_ENSG00000142409	0.554254	0	0	0	0	0	0	0	1	ultra_rare_collpase_chr19:56088106_G_A_chr19:56088111_T_G_chr19:56088117_T_C_chr19:56088118_G_C_chr19:56088153_G_A_chr19:56088318_C_T_chr19:56088486_G_A_chr19:56088679_G_T_chr19:56088688_T_C_chr19:56088997_G_A_chr19:56089040_C_G_chr19:56089044_G_A_chr19:56089065_T_C_chr19:56103183_G_A_chr19:56120760_C_T_chr19:56121253_C_T	0.000506257	NA	NA	NA	NA	0.552815	NA	NA	NA	NA
SNRPB_ENSG00000125835	0.554301	0	0	0	0	0	0	0	1	ultra_rare_collpase_chr20:2461770_G_A_chr20:2461772_C_T_chr20:2461781_G_A_chr20:2461842_A_G_chr20:2461917_T_C_chr20:2462714_T_C_chr20:2463191_C_T_chr20:2463767_C_T_chr20:2465782_G_T_chr20:2465799_G_C_chr20:2465804_T_C_chr20:2470773_G_A	0.000506257	NA	NA	NA	NA	0.552763	NA	NA	NA	NA
PSG7_ENSG00000221878	0.554354	0	0	0	0	0	0	0	1	ultra_rare_collpase_chr19:42925827_G_A_chr19:42925913_A_T_chr19:42925961_A_C_chr19:42926002_G_T_chr19:42926025_C_T_chr19:42926564_G_A_chr19:42926608_C_G_chr19:42929546_A_C	0.000567008	NA	NA	NA	NA	0.552632	NA	NA	NA	NA
LTB_ENSG00000227507	0.554379	0	0	0	0	0	0	1	1	ultra_rare_collpase_chr6:31580751_G_A_chr6:31580809_T_C_chr6:31580912_G_A_chr6:31580964_G_A_chr6:31581015_G_A;chr6:31580591_T_C	0.000324004698068122;0.000607533414337789	0.424919	0.670501	-0.0412016	0.0516365	0.552753	0.423451	0.668661	-0.0414633	0.0518001
KCNV1_ENSG00000164794	0.554484	0	0	0	0	0	0	2	1	ultra_rare_collpase_chr8:109972444_G_A_chr8:109972729_G_T_chr8:109973984_C_T_chr8:109974166_A_G_chr8:109974306_C_A;chr8:109972449_C_T;chr8:109975440_T_A	0.000303754404438864;0.000465794483373162;0.000384786747134351	0.768613	0.400162	0.013863	0.0471226	0.551213	0.767919	0.397348	0.0139481	0.0472659
RACK1_ENSG00000204628	0.554498	0	0	0	0	0	0	1	1	ultra_rare_collpase_chr5:181241835_C_A_chr5:181242323_T_C_chr5:181242334_T_C_chr5:181243329_C_G_chr5:181243359_T_C_chr5:181243737_C_T_chr5:181243839_T_C_chr5:181243840_G_A_chr5:181243841_G_C_chr5:181243925_G_A_chr5:181243927_A_C;chr5:181243792_C_T	0.00034425499169738;0.000708760277024017	0.427227	0.726678	-0.0413853	0.052126	0.552856	0.42575	0.725177	-0.0416502	0.0522925
ATPAF2_ENSG00000171953	0.554503	0	0	0	0	0	0	0	1	ultra_rare_collpase_chr17:18021858_C_G_chr17:18024676_C_T_chr17:18024701_G_A_chr17:18026336_CAGA_C_chr17:18026353_C_T_chr17:18026356_G_A_chr17:18028246_A_G_chr17:18028306_C_T_chr17:18028652_C_A_chr17:18028691_A_C_chr17:18038880_C_A	0.000486007	NA	NA	NA	NA	0.552439	NA	NA	NA	NA
MLKL_ENSG00000168404	0.554559	0	0	0	0	0	0	1	1	ultra_rare_collpase_chr16:74672540_T_G_chr16:74674996_G_A_chr16:74675017_G_A_chr16:74675059_G_A_chr16:74675357_T_A_chr16:74675363_G_A_chr16:74675617_A_G_chr16:74678958_C_A_chr16:74678976_G_A_chr16:74678978_A_C_chr16:74682651_C_T_chr16:74682660_C_T_chr16:74682690_C_T_chr16:74682730_C_T_chr16:74682735_A_G_chr16:74682742_C_T_chr16:74685560_T_A_chr16:74691276_C_T_chr16:74691385_G_A_chr16:74695328_C_T_chr16:74695359_C_T_chr16:74695616_G_A_chr16:74695669_C_T;chr16:74675002_C_A	0.00127576849864323;0.000263264479546375	0.528232	0.437716	0.0230317	0.0365173	0.551176	0.526011	0.434628	0.0232805	0.0367139
FPR3_ENSG00000187474	0.554565	0	0	0	0	0	0	0	1	ultra_rare_collpase_chr19:51823840_T_C_chr19:51823908_C_T_chr19:51823917_C_T_chr19:51823983_C_A_chr19:51824004_G_A_chr19:51824115_C_T_chr19:51824116_G_A_chr19:51824119_G_C_chr19:51824135_T_G_chr19:51824142_T_C_chr19:51824158_G_A_chr19:51824460_C_T_chr19:51824469_C_T_chr19:51824655_G_A_chr19:51824716_G_A	0.000425256	NA	NA	NA	NA	0.552227	NA	NA	NA	NA
RAPGEF3_ENSG00000079337	0.554567	0	0	0	0	0	0	0	2	ultra_rare_collpase_chr12:47737593_G_A_chr12:47737604_C_T_chr12:47737605_G_A_chr12:47737609_G_A_chr12:47737614_C_T_chr12:47737616_A_G_chr12:47737629_G_T_chr12:47737650_T_C_chr12:47737655_G_A_chr12:47737659_T_A_chr12:47737662_G_A_chr12:47737682_G_A_chr12:47738052_C_T_chr12:47738055_G_T_chr12:47738060_T_G_chr12:47738204_C_T_chr12:47738207_C_T_chr12:47738225_C_T_chr12:47738231_G_T_chr12:47738244_T_A_chr12:47738685_C_T_chr12:47738737_C_T_chr12:47739179_G_A_chr12:47740160_G_T_chr12:47740161_A_G_chr12:47740190_C_T_chr12:47740324_C_T_chr12:47740325_G_A_chr12:47740648_G_A_chr12:47740680_CCGGGGGCCGGGCA_C_chr12:47740699_C_T_chr12:47740712_C_T_chr12:47740738_T_C_chr12:47740747_C_T_chr12:47740756_C_T_chr12:47740757_G_A_chr12:47741012_G_A_chr12:47741576_G_A_chr12:47743557_C_T_chr12:47743592_G_A_chr12:47743616_G_T_chr12:47743650_G_A_chr12:47743670_T_C_chr12:47747553_C_T_chr12:47747595_C_A_chr12:47747596_G_A_chr12:47747785_C_T_chr12:47748462_T_A_chr12:47748819_C_T_chr12:47748894_C_T_chr12:47749389_C_T_chr12:47749401_G_A_chr12:47749439_T_C_chr12:47749461_T_C_chr12:47750379_G_C_chr12:47751054_C_T_chr12:47751082_G_GC_chr12:47751087_C_T_chr12:47751088_G_A_chr12:47751108_G_A_chr12:47751157_C_T_chr12:47751189_C_T_chr12:47751208_C_T_chr12:47751447_C_G_chr12:47751494_A_G_chr12:47751501_C_T_chr12:47751504_G_A_chr12:47751733_T_C_chr12:47751748_G_A_chr12:47751766_GGCAGGTGGCCA_G_chr12:47751781_G_A_chr12:47751799_T_C_chr12:47751926_C_A_chr12:47753533_G_A_chr12:47753534_G_C_chr12:47753631_A_G_chr12:47757891_G_A_chr12:47757895_G_A_chr12:47757978_G_A_chr12:47758036_C_T_chr12:47758223_G_T_chr12:47758232_G_A_chr12:47758233_G_A_chr12:47758845_G_A_chr12:47758894_G_C_chr12:47758896_G_A_chr12:47758898_G_A_chr12:47758910_C_T_chr12:47758924_G_A_chr12:47759174_G_T_chr12:47759216_G_C_chr12:47759226_T_G_chr12:47759257_T_C_chr12:47759286_G_C;chr12:47751817_G_A	0.0042525616621441;0.000607533414337789	0.437748	0.631888	-0.0186829	0.0240759	0.552518	0.43588	0.629697	-0.0188357	0.0241741
OIP5_ENSG00000104147	0.554574	0	0	0	0	0	0	0	2	ultra_rare_collpase_chr15:41309815_A_C_chr15:41309816_A_C_chr15:41313351_A_C_chr15:41319682_C_A_chr15:41319696_C_A_chr15:41319774_G_T_chr15:41331951_G_C_chr15:41332272_A_T_chr15:41332280_G_A_chr15:41332290_A_C_chr15:41332320_G_A_chr15:41332425_C_T_chr15:41332557_G_A_chr15:41332561_T_C_chr15:41332996_G_A_chr15:41333019_C_G;chr15:41313310_T_A	0.000789761451541047;0.000465756753472925	0.893702	0.425847	0.00578321	0.0432805	0.551327	0.893262	0.422934	0.0058302	0.0434513
SLC35E3_ENSG00000175782	0.55469	0	0	0	0	0	0	3	0	ultra_rare_collpase_chr12:68752073_G_A_chr12:68752166_T_G_chr12:68759240_G_A_chr12:68764709_A_G_chr12:68764747_G_A_chr12:68764772_C_T_chr12:68764883_G_A;chr12:68752096_C_T;chr12:68752110_A_G	0.000222753229921834;0.000405005872585152;0.000324004698068122	0.401835	0.857922	-0.0411222	0.0490515	0.553303	0.400625	0.85699	-0.0413339	0.0491774
SST_ENSG00000157005	0.554747	0	0	0	0	0	0	0	1	ultra_rare_collpase_chr3:187669099_T_C_chr3:187669135_G_A_chr3:187669195_G_A_chr3:187669207_G_T_chr3:187669228_G_A_chr3:187670212_G_A_chr3:187670213_A_G_chr3:187670279_G_T	0.000486007	NA	NA	NA	NA	0.552772	NA	NA	NA	NA
SSR2_ENSG00000163479	0.554761	0	0	0	0	0	0	2	0	ultra_rare_collpase_chr1:156009063_T_C_chr1:156009546_C_G_chr1:156011854_T_G_chr1:156014969_G_T_chr1:156015001_G_A_chr1:156015004_G_A_chr1:156015037_C_T_chr1:156018270_G_A_chr1:156018310_C_T_chr1:156020092_A_C_chr1:156020137_G_A;chr1:156009474_AAG_A	0.000405005872585152;0.000303754404438864	0.549265	0.425599	0.0327472	0.0546825	0.551919	0.547837	0.423044	0.0329818	0.0548777
PTGFR_ENSG00000122420	0.554769	0	0	0	0	0	0	2	1	ultra_rare_collpase_chr1:78408236_T_G_chr1:78492820_A_T_chr1:78492864_A_C_chr1:78492878_C_G_chr1:78493042_G_A_chr1:78493219_T_C_chr1:78493267_G_A_chr1:78497712_A_G_chr1:78536634_A_C;chr1:78490971_G_A;chr1:78493177_C_T	0.00034425499169738;0.000648009396136244;0.000243003523551091	0.72613	0.401902	0.0167907	0.0479354	0.551662	0.725345	0.399221	0.0168906	0.048077
ANLN_ENSG00000011426	0.554824	0	0	0	0	0	0	2	2	ultra_rare_collpase_chr7:36389828_C_T_chr7:36389962_C_G_chr7:36389972_T_C_chr7:36390026_G_T_chr7:36390029_G_A_chr7:36390035_G_C_chr7:36396284_C_T_chr7:36396285_G_A_chr7:36396294_G_A_chr7:36396342_G_A_chr7:36396374_C_T_chr7:36396375_C_T_chr7:36396387_C_G_chr7:36399097_C_G_chr7:36399114_C_T_chr7:36399156_A_C_chr7:36399354_G_T_chr7:36399366_C_T_chr7:36399367_G_A_chr7:36406295_G_A_chr7:36406351_T_C_chr7:36406381_C_T_chr7:36406440_T_C_chr7:36406463_C_G_chr7:36406567_GT_G_chr7:36407744_C_T_chr7:36410535_T_C_chr7:36410556_G_A_chr7:36410633_G_C_chr7:36411062_C_T_chr7:36411081_G_A_chr7:36411093_G_A_chr7:36417104_A_T_chr7:36419474_C_A_chr7:36420281_G_A_chr7:36420608_A_G_chr7:36420637_C_T_chr7:36420638_G_A_chr7:36420669_G_T_chr7:36421869_G_A_chr7:36421897_A_G_chr7:36421919_C_G_chr7:36422801_A_G_chr7:36423916_C_G_chr7:36425705_A_G_chr7:36428352_C_T_chr7:36443857_C_T_chr7:36443858_G_A_chr7:36449701_A_G_chr7:36449720_C_T_chr7:36449813_G_T_chr7:36452538_G_A_chr7:36452548_A_G;chr7:36396278_C_T;chr7:36422680_G_A;chr7:36423861_G_A	0.00281479081446681;0.00052652895909275;0.000263253817180349;0.000263253817180349	0.40398	0.456745	0.0217698	0.0260861	0.552526	0.401918	0.453238	0.0219613	0.0262006
SLC13A4_ENSG00000164707	0.554861	0	0	0	0	0	0	0	2	ultra_rare_collpase_chr7:135681695_T_C_chr7:135684126_T_A_chr7:135684180_C_A_chr7:135684237_G_A_chr7:135684254_G_A_chr7:135685587_T_G_chr7:135685595_A_G_chr7:135685623_A_G_chr7:135691259_A_G_chr7:135691634_C_T_chr7:135694146_C_T_chr7:135694147_C_T_chr7:135694200_GTCT_G_chr7:135694227_G_T_chr7:135699427_A_G_chr7:135701682_G_A_chr7:135705601_A_C_chr7:135705606_C_T_chr7:135706176_C_T_chr7:135706182_C_T_chr7:135706255_C_G_chr7:135706271_G_A_chr7:135706293_G_A_chr7:135708205_C_A_chr7:135721405_C_G;chr7:135685674_G_A	0.000992264387833624;0.000668286755771567	0.920813	0.425238	-0.00380054	0.0382311	0.551047	0.920413	0.421805	-0.00383745	0.0384079
CHRNA7_ENSG00000175344	0.554881	0	0	0	0	0	0	1	1	ultra_rare_collpase_chr15:32030597_G_A_chr15:32030688_GATCCCGGGCAC_G_chr15:32030914_G_A_chr15:32030957_C_T_chr15:32030979_A_G_chr15:32111806_A_G_chr15:32111842_A_G_chr15:32111893_A_G;chr15:32030599_G_A	0.000263253817180349;0.000850581230507513	0.426363	0.713342	-0.0419373	0.0527228	0.55309	0.424755	0.711578	-0.0422295	0.0529059
RPLP1_ENSG00000137818	0.554968	0	0	0	0	0	0	0	1	ultra_rare_collpase_chr15:69453708_G_C_chr15:69455180_A_G_chr15:69455207_A_G_chr15:69455258_G_T_chr15:69455286_A_G_chr15:69455434_A_G_chr15:69455483_C_T	0.000567008	NA	NA	NA	NA	0.553613	NA	NA	NA	NA
RPL15_ENSG00000174748	0.555009	0	0	0	0	0	0	1	1	ultra_rare_collpase_chr3:23917167_C_T_chr3:23917914_A_G_chr3:23918036_G_A_chr3:23918444_C_T_chr3:23918558_C_T_chr3:23919325_G_A_chr3:23919327_C_T_chr3:23919391_C_G_chr3:23919422_A_G_chr3:23919448_C_T_chr3:23919449_G_A_chr3:23919572_T_G_chr3:23919573_TTGTC_T_chr3:23919683_T_G;chr3:23919452_G_A	0.000587258515248471;0.000222753229921834	0.427907	0.72843	-0.0371262	0.0468304	0.552394	0.425571	0.726091	-0.0375028	0.0470672
SAYSD1_ENSG00000112167	0.555085	0	0	0	0	0	0	1	1	ultra_rare_collpase_chr6:39105449_G_T_chr6:39105467_G_A_chr6:39105532_G_A_chr6:39105556_T_C_chr6:39105575_C_T_chr6:39105634_A_G_chr6:39114928_C_T;chr6:39105569_G_A	0.000465756753472925;0.000364520048602673	0.427941	0.730435	-0.041213	0.0519894	0.553358	0.42643	0.728933	-0.0414831	0.0521594
RIPPLY3_ENSG00000183145	0.555107	0	0	0	0	0	0	1	1	ultra_rare_collpase_chr21:37006810_G_T_chr21:37006815_C_T_chr21:37006863_C_T_chr21:37006866_G_A_chr21:37017873_G_A_chr21:37017897_G_A_chr21:37017903_A_G_chr21:37017920_G_A_chr21:37017953_GC_G_chr21:37017974_G_A_chr21:37017998_G_A_chr21:37018118_C_T;chr21:37017926_C_T	0.000567008221619213;0.000303754404438864	0.42619	0.636573	-0.0399141	0.0501605	0.553126	0.424397	0.634247	-0.0402242	0.0503549
STMN3_ENSG00000197457	0.555185	0	0	0	0	0	0	0	1	ultra_rare_collpase_chr20:63641360_T_C_chr20:63642177_G_A_chr20:63642178_T_C_chr20:63642183_G_A_chr20:63642217_T_C_chr20:63642222_C_T_chr20:63642255_C_T_chr20:63642291_C_T_chr20:63643760_C_T_chr20:63643865_G_A_chr20:63644217_C_T_chr20:63644238_G_C_chr20:63644243_G_A_chr20:63644298_TCTC_T_chr20:63653344_A_AT	0.000465757	NA	NA	NA	NA	0.553461	NA	NA	NA	NA
KCNE3_ENSG00000175538	0.555192	0	0	0	0	0	0	0	1	ultra_rare_collpase_chr11:74457268_C_T_chr11:74457280_T_C_chr11:74457284_CAT_C_chr11:74457302_G_A_chr11:74457317_G_A_chr11:74457323_G_A_chr11:74457406_C_T_chr11:74457407_G_A_chr11:74457487_T_C_chr11:74457515_C_T_chr11:74457544_G_A	0.000587259	NA	NA	NA	NA	0.553724	NA	NA	NA	NA
FAM86C1_ENSG00000158483	0.555265	0	0	0	0	0	0	3	1	ultra_rare_collpase_chr11:71789826_T_G_chr11:71793379_G_A_chr11:71793383_G_A_chr11:71796051_G_A_chr11:71796067_AGGCT_A_chr11:71796142_T_A_chr11:71800769_G_A;chr11:71787576_CAG_C;chr11:71793468_G_A;chr11:71800784_G_A	0.000324004698068122;0.000283550046583222;0.000324057196095111;0.000445578644630777	0.946163	0.38419	0.00270677	0.040085	0.523629	0.944802	0.360141	0.00282208	0.0407606
PPIL1_ENSG00000137168	0.555323	0	0	0	0	0	0	1	1	ultra_rare_collpase_chr6:36855848_C_T_chr6:36855893_G_A_chr6:36855922_C_T_chr6:36855935_T_C_chr6:36855959_T_TG_chr6:36856585_C_T;chr6:36855965_C_T	0.000283504110809607;0.000526507634360698	0.426194	0.700485	-0.0415574	0.052226	0.553184	0.424271	0.698254	-0.0419038	0.052443
NEMP2_ENSG00000189362	0.555462	0	0	0	0	0	0	0	1	ultra_rare_collpase_chr2:190509308_C_A_chr2:190510382_G_C_chr2:190510393_C_T_chr2:190510410_G_A_chr2:190510428_G_A_chr2:190510451_G_A_chr2:190510487_G_A_chr2:190511314_G_C_chr2:190514580_G_A_chr2:190517575_C_G_chr2:190518787_A_G_chr2:190519099_AAGAT_A_chr2:190534618_C_T_chr2:190534619_A_C	0.000607509	NA	NA	NA	NA	0.553935	NA	NA	NA	NA
NDUFS2_ENSG00000158864	0.555533	0	0	0	0	0	0	1	1	ultra_rare_collpase_chr1:161195498_G_A_chr1:161195528_G_C_chr1:161195541_C_T_chr1:161195564_G_A_chr1:161196233_C_T_chr1:161196234_G_A_chr1:161196561_C_T_chr1:161196592_C_G_chr1:161196625_G_A_chr1:161196636_C_G_chr1:161196646_G_A_chr1:161196649_G_A_chr1:161196739_G_A_chr1:161196783_G_A_chr1:161196791_G_A_chr1:161196796_G_A_chr1:161196843_A_G_chr1:161197245_G_A_chr1:161197248_G_A_chr1:161197258_G_A_chr1:161197327_C_T_chr1:161197934_G_C_chr1:161198036_C_T_chr1:161198042_C_T_chr1:161198077_T_C_chr1:161198080_C_T_chr1:161198083_C_T_chr1:161198131_T_G_chr1:161198162_G_A_chr1:161198195_C_G_chr1:161198230_T_C_chr1:161198266_C_T_chr1:161198315_C_T_chr1:161198345_C_T_chr1:161198377_C_T_chr1:161198378_G_A_chr1:161198408_C_T_chr1:161198411_G_C_chr1:161198459_G_A_chr1:161199074_C_T_chr1:161199121_G_A_chr1:161200429_G_A_chr1:161200431_A_G_chr1:161200899_A_C_chr1:161202353_G_C_chr1:161202399_G_A_chr1:161202440_C_T_chr1:161203499_A_G_chr1:161206533_A_T_chr1:161206580_T_C_chr1:161209234_G_A_chr1:161209283_C_T_chr1:161209290_C_G_chr1:161209563_C_T_chr1:161209875_C_T_chr1:161209876_G_A_chr1:161209931_G_T_chr1:161210130_T_C_chr1:161210169_G_A;chr1:161195473_T_C	0.00273378963994978;0.000364579113667666	0.621586	0.432246	0.0141439	0.0286544	0.552544	0.620016	0.429521	0.0142715	0.0287832
CCER1_ENSG00000197651	0.555537	0	0	0	0	0	0	1	1	ultra_rare_collpase_chr12:90953833_C_T_chr12:90953939_G_GT_chr12:90953992_A_G_chr12:90954099_C_G_chr12:90954141_A_G_chr12:90954279_C_A_chr12:90954280_G_A_chr12:90954282_G_T_chr12:90954304_C_T_chr12:90954309_C_T_chr12:90954319_G_C_chr12:90954375_G_A_chr12:90954396_G_C_chr12:90954471_G_A_chr12:90954497_G_GCA_chr12:90954562_C_T;chr12:90953651_AG_A	0.000708760277024017;0.000222753229921834	0.426448	0.644724	-0.0406117	0.0510656	0.552894	0.424058	0.641638	-0.041033	0.0513297
HRH4_ENSG00000134489	0.555557	0	0	0	0	0	0	0	2	ultra_rare_collpase_chr18:24460890_TCTTAA_T_chr18:24460903_A_G_chr18:24468788_G_A_chr18:24468928_C_T_chr18:24476999_C_T_chr18:24477234_C_CA_chr18:24477280_A_T_chr18:24477474_A_G_chr18:24477510_G_T;chr18:24468870_TACTG_T	0.000567008221619213;0.000506257340731441	0.426276	0.694893	-0.0403888	0.0507665	0.553785	0.424676	0.693007	-0.0406689	0.0509421
SOX4_ENSG00000124766	0.555575	0	0	0	0	0	0	8	2	ultra_rare_collpase_chr6:21593757_A_G_chr6:21593770_G_A_chr6:21593886_G_T_chr6:21594036_T_A_chr6:21594059_G_A_chr6:21594159_G_A_chr6:21594488_CCGCCGCGAGGGTGTGAGCGCGCGTGGG_C_chr6:21594556_G_A_chr6:21594597_C_A_chr6:21594915_G_A_chr6:21595136_C_T_chr6:21595145_C_G_chr6:21595148_G_A_chr6:21595174_C_T_chr6:21595192_C_G_chr6:21595263_GGCCGCCGCCCTGCTGCCCCTGGGC_G_chr6:21595332_CGCCTCGGCCTCCGCCTCCTCGGCA_C_chr6:21595399_G_A_chr6:21595425_C_T_chr6:21595502_G_A_chr6:21595509_C_T_chr6:21595520_G_A_chr6:21595559_G_A_chr6:21595616_A_G_chr6:21595655_C_T_chr6:21595670_C_T_chr6:21595726_G_T_chr6:21595727_A_C_chr6:21595766_G_A_chr6:21595902_G_A_chr6:21596046_A_G_chr6:21596709_C_T_chr6:21596752_G_A_chr6:21596821_T_TGGC_chr6:21597009_TTCTTC_T_chr6:21597011_C_T_chr6:21597016_C_T_chr6:21597058_G_A_chr6:21597077_CCTGT_C_chr6:21597080_GTC_G_chr6:21597098_T_C_chr6:21597114_G_A_chr6:21597199_T_C_chr6:21597217_CTT_C_chr6:21597221_A_G_chr6:21597238_C_T_chr6:21597307_C_G_chr6:21597334_T_G_chr6:21597419_T_TTA_chr6:21597554_TACCC_T_chr6:21597557_C_G_chr6:21597571_G_A_chr6:21597576_C_T_chr6:21597637_A_G_chr6:21597642_T_TA_chr6:21597643_A_G_chr6:21597645_AAAAC_A_chr6:21597669_G_A_chr6:21597675_G_A_chr6:21597734_G_T_chr6:21597834_C_T_chr6:21598061_C_CT_chr6:21598179_T_A_chr6:21598221_G_A_chr6:21598294_TAA_T_chr6:21598299_CTG_C_chr6:21598305_TATA_T_chr6:21598427_T_C_chr6:21598525_T_C_chr6:21598557_T_C_chr6:21598611_A_T;chr6:21595340_C_T;chr6:21595402_GAGA_G;chr6:21595466_G_A;chr6:21595673_C_T;chr6:21596225_CAG_C;chr6:21597280_A_T;chr6:21598193_TATA_T;chr6:21598208_C_T;chr6:21598434_C_T	0.00303754404438864;0.000222861542201872;0.000324227932236362;0.000222951882929993;0.000283515593357635;0.000729158227335332;0.000263264479546375;0.000222753229921834;0.000222753229921834;0.000303754404438864	0.977705	0.366284	-0.000483532	0.0173021	0.551008	0.977565	0.362614	-0.000486702	0.0173069
WDR53_ENSG00000185798	0.555584	0	0	0	0	0	1	0	1	ultra_rare_collpase_chr3:196554338_G_A_chr3:196554339_G_C_chr3:196554535_TG_T_chr3:196554615_G_A_chr3:196554623_C_T_chr3:196554668_G_A_chr3:196554758_A_T_chr3:196554780_G_A_chr3:196561013_A_G_chr3:196561023_GCTCTGAGGC_G_chr3:196561066_T_C_chr3:196561178_G_A_chr3:196561273_T_C_chr3:196561393_G_A_chr3:196561449_A_C;chr3:196554624_G_A	0.00076951115791179;0.000202519340597027	0.436602	0.560544	-0.0413615	0.0531676	0.553856	0.43503	0.55861	-0.0416456	0.0533498
C4orf17_ENSG00000138813	0.555596	0	0	0	0	0	0	0	1	ultra_rare_collpase_chr4:99511274_T_C_chr4:99513183_T_G_chr4:99524566_A_T_chr4:99524584_A_G_chr4:99529813_A_G_chr4:99529931_A_G_chr4:99529950_G_T_chr4:99537755_G_A_chr4:99539172_G_A_chr4:99539175_T_C_chr4:99539195_G_C	0.000546758	NA	NA	NA	NA	0.554185	NA	NA	NA	NA
KIF21B_ENSG00000116852	0.555606	0	0	0	0	0	0	2	6	ultra_rare_collpase_chr1:200971068_G_C_chr1:200973549_C_T_chr1:200973577_C_T_chr1:200974114_C_T_chr1:200974135_C_T_chr1:200974136_G_A_chr1:200974166_C_T_chr1:200974729_A_G_chr1:200974769_C_T_chr1:200974808_C_T_chr1:200974832_C_T_chr1:200974858_C_T_chr1:200974864_G_A_chr1:200974880_C_T_chr1:200974900_G_A_chr1:200974901_C_T_chr1:200976781_C_T_chr1:200976808_C_T_chr1:200976828_G_A_chr1:200976840_G_A_chr1:200976880_C_T_chr1:200977252_C_T_chr1:200977282_C_T_chr1:200977326_C_T_chr1:200979535_G_A_chr1:200979545_G_A_chr1:200979586_T_C_chr1:200979652_G_A_chr1:200979661_T_C_chr1:200979671_C_T_chr1:200979685_G_A_chr1:200979712_C_T_chr1:200981005_G_A_chr1:200981058_C_T_chr1:200981082_G_A_chr1:200984868_G_A_chr1:200984923_G_A_chr1:200984928_C_T_chr1:200984929_G_A_chr1:200986851_G_A_chr1:200986865_T_C_chr1:200986886_G_A_chr1:200986892_G_A_chr1:200986904_C_T_chr1:200987029_C_T_chr1:200987044_C_T_chr1:200987096_C_T_chr1:200988310_C_T_chr1:200988327_C_G_chr1:200988768_T_C_chr1:200988870_G_A_chr1:200988882_C_T_chr1:200990016_C_T_chr1:200990138_C_T_chr1:200990287_G_A_chr1:200990335_G_A_chr1:200990607_T_C_chr1:200990632_C_T_chr1:200990646_C_T_chr1:200990679_G_A_chr1:200990980_C_T_chr1:200990981_G_A_chr1:200990992_C_T_chr1:200991046_C_T_chr1:200991109_C_T_chr1:200991110_G_C_chr1:200991694_C_T_chr1:200991695_G_A_chr1:200992323_G_A_chr1:200992346_C_T_chr1:200992349_C_T_chr1:200992368_G_A_chr1:200996227_T_C_chr1:200996255_G_A_chr1:200996317_C_T_chr1:200996329_C_T_chr1:200998401_C_T_chr1:200998425_C_T_chr1:200998443_A_T_chr1:200998486_G_A_chr1:200998510_C_T_chr1:200998560_G_A_chr1:200999379_C_T_chr1:200999418_C_T_chr1:200999421_G_A_chr1:200999447_T_G_chr1:200999448_C_T_chr1:200999905_G_A_chr1:200999912_C_T_chr1:200999960_C_T_chr1:201000543_G_A_chr1:201000756_G_A_chr1:201002161_C_T_chr1:201002211_C_T_chr1:201002247_T_G_chr1:201002300_G_T_chr1:201002349_C_T_chr1:201003587_G_A_chr1:201003624_T_C_chr1:201003684_T_C_chr1:201003743_C_T_chr1:201003765_C_T_chr1:201004398_C_T_chr1:201004774_A_C_chr1:201005370_G_A_chr1:201005409_G_A_chr1:201005547_C_T_chr1:201005567_C_T_chr1:201005570_G_C_chr1:201005601_T_C_chr1:201005639_C_T_chr1:201005651_T_G_chr1:201005654_C_T_chr1:201008831_G_A_chr1:201008834_T_C_chr1:201008842_G_A_chr1:201008902_G_A_chr1:201009301_C_T_chr1:201009327_A_G_chr1:201017506_G_A_chr1:201019661_C_T_chr1:201021271_T_G_chr1:201021961_C_T_chr1:201021983_A_G_chr1:201022493_G_A_chr1:201023093_T_C_chr1:201023129_C_T_chr1:201023346_A_G_chr1:201023370_C_T_chr1:201023423_G_C_chr1:201023531_G_A_chr1:201023548_G_T_chr1:201023632_GCGGCGCGACCCGCCGCTCCCTA_G;chr1:200975663_C_T;chr1:200981016_G_T;chr1:200986880_G_A;chr1:200990697_C_A;chr1:200992313_G_A;chr1:201022775_G_A;chr1:201023345_G_A	0.00562958162893362;0.000789825428328405;0.000364534813074649;0.000708760277024017;0.000749260864282532;0.000526507634360698;0.000222789322315389;0.000567169016366877	0.878454	0.377312	-0.00241561	0.0157956	0.550736	0.877954	0.373293	-0.00243521	0.0158579
NOL4_ENSG00000101746	0.555613	0	0	0	0	0	0	3	1	ultra_rare_collpase_chr18:33852955_T_C_chr18:33852984_G_A_chr18:33883280_C_T_chr18:33883403_T_C_chr18:33943082_G_A_chr18:33943096_G_A_chr18:33943328_G_A_chr18:33957221_A_G_chr18:33957261_T_C_chr18:33957301_G_T_chr18:33957306_T_C_chr18:33957505_G_T_chr18:33957553_G_C_chr18:33957645_G_C_chr18:33958294_G_A_chr18:34019337_G_A_chr18:34019379_T_C_chr18:34019407_C_A_chr18:34019422_C_G_chr18:34019424_G_A_chr18:34019484_A_C_chr18:34019539_C_T_chr18:34048506_G_T_chr18:34048524_C_A_chr18:34048545_A_G_chr18:34048568_C_A_chr18:34048602_C_A_chr18:34048797_T_C_chr18:34077793_G_T_chr18:34105066_T_C_chr18:34105244_A_G_chr18:34127295_A_G_chr18:34127341_T_C_chr18:34128766_A_G_chr18:34128817_A_G_chr18:34129103_A_G_chr18:34129906_G_A_chr18:34220257_T_C_chr18:34221967_A_T_chr18:34222082_C_G_chr18:34222287_G_A_chr18:34222533_A_G_chr18:34222557_G_A_chr18:34222661_G_T_chr18:34222716_G_A_chr18:34222776_G_A_chr18:34222827_T_C_chr18:34222842_G_C_chr18:34222860_G_A_chr18:34222887_C_A_chr18:34222897_C_T_chr18:34222899_C_T_chr18:34222908_CCCTCTCTCCCG_C_chr18:34222972_G_A_chr18:34223005_C_G_chr18:34223030_C_A_chr18:34223031_C_A_chr18:34223104_G_A_chr18:34223132_T_C_chr18:34223245_G_A_chr18:34223253_T_C_chr18:34223298_G_T_chr18:34223318_C_T_chr18:34223322_A_T_chr18:34223363_G_A_chr18:34223416_G_A_chr18:34223585_CAATA_C_chr18:34223652_G_A_chr18:34223682_G_A_chr18:34223896_A_G_chr18:34224041_T_C_chr18:34224109_C_T_chr18:34224239_G_C_chr18:34224427_T_C_chr18:34224429_T_C_chr18:34224447_G_C_chr18:34224541_C_T_chr18:34224548_C_T_chr18:34224568_C_A_chr18:34224759_C_T_chr18:34224778_CGTGTGTGT_C_chr18:34224779_G_A_chr18:34224824_C_G_chr18:34224826_C_A_chr18:34224849_A_T_chr18:34224861_C_T_chr18:34224862_G_T_chr18:34224886_G_C_chr18:34224919_T_C_chr18:34224927_C_T;chr18:34048441_T_C;chr18:34222966_AAC_A;chr18:34224454_C_T	0.00394880725770524;0.000283504110809607;0.000243013365735115;0.000364520048602673	0.409981	0.844511	-0.0192156	0.023322	0.55335	0.40795	0.842634	-0.0193829	0.0234232
OR5B2_ENSG00000172365	0.555615	0	0	0	0	0	0	0	1	ultra_rare_collpase_chr11:58422403_C_A_chr11:58422414_A_G_chr11:58422477_G_A_chr11:58422513_T_C_chr11:58422903_C_T_chr11:58423031_GGGAGTGACAGCTGA_G_chr11:58423093_TG_T_chr11:58423102_G_A_chr11:58423248_G_A	0.000465757	NA	NA	NA	NA	0.553956	NA	NA	NA	NA
TMEM145_ENSG00000167619	0.555626	0	0	0	0	0	0	0	2	ultra_rare_collpase_chr19:42309639_C_T_chr19:42309645_C_T_chr19:42309651_C_T_chr19:42309652_G_A_chr19:42309654_A_G_chr19:42309664_G_A_chr19:42309696_C_T_chr19:42309732_C_T_chr19:42309787_G_A_chr19:42309796_G_A_chr19:42309804_C_T_chr19:42309825_G_C_chr19:42309904_C_T_chr19:42309972_G_T_chr19:42309988_C_T_chr19:42310071_C_T_chr19:42310555_C_T_chr19:42310639_G_A_chr19:42313405_G_A_chr19:42314335_C_T_chr19:42314342_C_T_chr19:42314467_A_G_chr19:42314505_G_A_chr19:42314508_G_A_chr19:42314640_C_T_chr19:42314641_G_A_chr19:42314691_G_A_chr19:42314813_C_T_chr19:42314847_G_A_chr19:42314877_C_T_chr19:42315042_C_T_chr19:42315053_C_T_chr19:42315257_G_A_chr19:42315384_G_A_chr19:42316510_TG_T_chr19:42316523_C_T_chr19:42316528_G_A_chr19:42316557_C_G_chr19:42316691_A_G_chr19:42316740_G_A_chr19:42316886_G_A_chr19:42316887_C_T_chr19:42317733_T_C_chr19:42317737_C_T_chr19:42317743_A_C_chr19:42317749_C_T_chr19:42317767_T_C_chr19:42317790_G_A_chr19:42317824_G_A_chr19:42317872_A_G_chr19:42320325_C_T_chr19:42320420_G_A_chr19:42320423_C_CA;chr19:42313393_C_T	0.00204527965655502;0.000486066104990279	0.430784	0.689157	-0.0223238	0.0283351	0.552653	0.428075	0.685744	-0.0225873	0.0285017
BICRAL_ENSG00000112624	0.555659	0	0	0	0	0	0	0	3	ultra_rare_collpase_chr6:42781866_A_T_chr6:42781957_G_A_chr6:42781968_G_C_chr6:42782046_G_A_chr6:42782079_C_G_chr6:42782084_C_T_chr6:42782131_T_G_chr6:42782178_C_T_chr6:42782244_G_C_chr6:42782294_G_T_chr6:42782299_A_G_chr6:42782588_A_C_chr6:42782680_A_T_chr6:42782690_C_T_chr6:42782718_TGTGA_T_chr6:42782734_G_GC_chr6:42782747_G_A_chr6:42782783_G_A_chr6:42782808_G_C_chr6:42782847_G_A_chr6:42782926_T_C_chr6:42782937_TTTTC_T_chr6:42782941_C_T_chr6:42782950_C_A_chr6:42783468_C_T_chr6:42783470_T_G_chr6:42783514_A_G_chr6:42821215_T_G_chr6:42822025_G_GGAT_chr6:42822037_T_A_chr6:42829015_A_G_chr6:42829355_G_C_chr6:42829357_A_T_chr6:42829406_A_T_chr6:42829414_G_A_chr6:42829496_A_C_chr6:42829507_G_A_chr6:42829516_C_T_chr6:42829852_A_T_chr6:42829924_G_T_chr6:42829997_C_T_chr6:42830089_C_T_chr6:42830126_T_C_chr6:42852149_G_A_chr6:42857194_G_A_chr6:42857201_A_G_chr6:42860292_A_G_chr6:42862511_G_A_chr6:42862543_G_A_chr6:42862565_A_G_chr6:42864850_C_T_chr6:42864878_G_A_chr6:42864892_A_G_chr6:42864976_C_T_chr6:42865018_G_A_chr6:42865049_A_G_chr6:42865140_G_T_chr6:42865300_G_A_chr6:42865373_C_T;chr6:42829533_G_C;chr6:42865241_A_G	0.0023895346482524;0.000425325069874833;0.000972014094204366	0.407804	0.833991	0.0214489	0.0259118	0.553265	0.405687	0.831008	0.0216432	0.0260288
PRR15_ENSG00000176532	0.555719	0	0	0	0	0	0	1	0	ultra_rare_collpase_chr7:29563888_T_G_chr7:29566586_G_A_chr7:29566616_G_C_chr7:29566626_G_A_chr7:29566639_CGCGCCACG_C_chr7:29566655_C_T_chr7:29566705_G_A	0.000384756	NA	NA	NA	NA	0.554136	NA	NA	NA	NA
SF3A3_ENSG00000183431	0.555755	0	0	0	0	0	0	1	1	ultra_rare_collpase_chr1:37960149_C_A_chr1:37968038_A_T_chr1:37969653_T_C_chr1:37969728_C_T_chr1:37976886_C_T_chr1:37978795_C_T_chr1:37980674_T_G_chr1:37984210_G_A_chr1:37984767_T_C_chr1:37987600_C_T_chr1:37987640_T_C_chr1:37989576_G_C;chr1:37989598_G_A	0.00034425499169738;0.000546802219611973	0.426574	0.704505	-0.0411798	0.0517941	0.554123	0.42511	0.702826	-0.041441	0.051958
FBXL15_ENSG00000107872	0.55605	0	0	0	0	0	0	0	1	ultra_rare_collpase_chr10:102424010_C_G_chr10:102424054_A_G_chr10:102424075_C_T_chr10:102424150_G_A_chr10:102424650_T_C_chr10:102424658_T_C_chr10:102424733_G_A_chr10:102425122_C_T_chr10:102425130_G_A	0.000546758	NA	NA	NA	NA	0.554556	NA	NA	NA	NA
ASPHD1_ENSG00000174939	0.556079	0	0	0	0	0	0	0	1	ultra_rare_collpase_chr16:29904887_G_A_chr16:29904904_C_G_chr16:29905814_GTCT_G_chr16:29905823_G_A_chr16:29905859_C_T_chr16:29906371_T_C_chr16:29906930_C_A_chr16:29907044_C_T_chr16:29911048_C_T	0.000465757	NA	NA	NA	NA	0.55461	NA	NA	NA	NA
ZNF563_ENSG00000188868	0.556089	0	0	0	0	0	0	0	1	ultra_rare_collpase_chr19:12318716_G_A_chr19:12318833_A_G_chr19:12318863_T_C_chr19:12319001_A_G_chr19:12319156_A_C_chr19:12319276_T_C_chr19:12319304_G_A_chr19:12319306_T_C_chr19:12319346_A_G_chr19:12319354_G_A_chr19:12319472_G_A	0.000587259	NA	NA	NA	NA	0.554689	NA	NA	NA	NA
GABRQ_ENSG00000268089	0.556094	0	0	0	0	0	0	0	1	ultra_rare_collpase_chrX:152638203_A_C_chrX:152646986_A_T_chrX:152646993_C_T_chrX:152647038_C_T_chrX:152647048_A_G_chrX:152647122_C_T_chrX:152650439_C_T_chrX:152651624_G_A_chrX:152651652_T_C_chrX:152651729_C_T_chrX:152653216_C_T_chrX:152653244_T_C	0.000729011	NA	NA	NA	NA	0.554714	NA	NA	NA	NA
C6orf89_ENSG00000198663	0.556166	0	0	0	0	0	0	1	2	ultra_rare_collpase_chr6:36871731_G_A_chr6:36871792_C_T_chr6:36871850_G_A_chr6:36874765_G_A_chr6:36885946_G_A_chr6:36885955_A_G_chr6:36885987_G_A_chr6:36886015_C_T_chr6:36886064_G_T_chr6:36886067_G_A_chr6:36899455_C_G_chr6:36899463_G_A_chr6:36902345_G_A_chr6:36902362_A_T_chr6:36914344_A_C_chr6:36914356_G_A_chr6:36914618_A_G_chr6:36914653_C_T_chr6:36916551_C_G_chr6:36919614_G_A_chr6:36919653_C_T_chr6:36919659_C_T_chr6:36923350_A_G_chr6:36923410_T_C_chr6:36923415_G_A;chr6:36885995_G_A;chr6:36899594_A_AC	0.000992264387833624;0.000243013365735115;0.000430928342772716	0.402566	0.465023	0.0324561	0.0387746	0.554209	0.400843	0.461953	0.0326945	0.0389166
EPHA7_ENSG00000135333	0.556223	0	0	0	0	0	0	4	3	ultra_rare_collpase_chr6:93243439_C_T_chr6:93243472_A_G_chr6:93245337_C_T_chr6:93245376_A_T_chr6:93245451_G_A_chr6:93246813_G_A_chr6:93246834_C_T_chr6:93246892_C_T_chr6:93246893_C_A_chr6:93246943_T_C_chr6:93253149_C_A_chr6:93253221_C_A_chr6:93254747_C_T_chr6:93255838_T_A_chr6:93255863_T_C_chr6:93256009_T_C_chr6:93257474_A_T_chr6:93257491_C_G_chr6:93258186_G_T_chr6:93258218_A_G_chr6:93258253_C_G_chr6:93258258_G_A_chr6:93258276_C_T_chr6:93259440_G_A_chr6:93259461_T_TTGG_chr6:93259551_T_A_chr6:93259578_A_T_chr6:93260421_G_A_chr6:93260812_AAAG_A_chr6:93260813_AAG_A_chr6:93260927_T_A_chr6:93264681_T_C_chr6:93269537_T_G_chr6:93272338_T_C_chr6:93272405_C_T_chr6:93272434_A_G_chr6:93272527_A_G_chr6:93272537_A_T_chr6:93272543_T_C_chr6:93272614_AAT_A_chr6:93272645_A_G_chr6:93273358_T_C_chr6:93294128_T_C_chr6:93323832_G_T_chr6:93323843_C_CAG_chr6:93342023_G_A_chr6:93342030_C_T_chr6:93342048_G_A_chr6:93342067_G_C_chr6:93342068_A_ATT_chr6:93342089_TGATAATGCAAGTC_T_chr6:93342096_G_T_chr6:93342162_G_T_chr6:93342200_C_T_chr6:93343741_T_C_chr6:93345767_T_C_chr6:93345902_A_G_chr6:93345913_T_C_chr6:93356752_A_G_chr6:93356764_C_T_chr6:93356816_C_A_chr6:93356888_T_C_chr6:93356930_G_A_chr6:93357013_T_C_chr6:93358268_C_T_chr6:93358327_C_G_chr6:93358360_C_T_chr6:93380684_T_A_chr6:93395892_T_C_chr6:93395943_C_T_chr6:93410958_C_A_chr6:93411076_C_T_chr6:93414729_C_T_chr6:93417497_C_T_chr6:93417576_G_A_chr6:93418238_T_G_chr6:93418251_C_G_chr6:93418255_C_T_chr6:93418277_T_C_chr6:93418649_T_C_chr6:93418650_T_C_chr6:93419116_CGGGGAGCCGGCGGGGGA_C_chr6:93419208_A_G_chr6:93419269_C_T_chr6:93419284_G_A_chr6:93419320_G_A_chr6:93419352_C_T;chr6:93272328_G_A;chr6:93272377_C_T;chr6:93323827_C_T;chr6:93356929_C_T;chr6:93356938_A_G;chr6:93358394_A_G	0.00392855696407598;0.000891049007695423;0.000222753229921834;0.000405071495118888;0.000486007047102183;0.000283504110809607;0.000405038681194054	0.37923	0.985456	-0.0174212	0.0198122	0.553764	0.377186	0.985099	-0.0175711	0.0198972
ZNF396_ENSG00000186496	0.55633	0	0	0	0	0	0	0	1	ultra_rare_collpase_chr18:35369276_A_C_chr18:35369282_T_A_chr18:35369288_C_G_chr18:35369328_G_A_chr18:35369390_G_T_chr18:35373588_G_A_chr18:35373920_TCA_T_chr18:35374118_C_T	0.000567008	NA	NA	NA	NA	0.554871	NA	NA	NA	NA
KLK3_ENSG00000142515	0.556341	0	0	0	0	0	0	1	1	ultra_rare_collpase_chr19:50856267_T_C_chr19:50856284_T_A_chr19:50858147_C_T_chr19:50858180_G_A_chr19:50858558_G_T_chr19:50860030_G_A_chr19:50860097_G_A_chr19:50860108_C_T;chr19:50860021_C_T	0.000243003523551091;0.000648009396136244	0.426683	0.68041	-0.0412969	0.0519537	0.554479	0.425009	0.678343	-0.0415966	0.0521417
TMBIM6_ENSG00000139644	0.556449	0	0	0	0	0	0	2	2	ultra_rare_collpase_chr12:49742144_ACT_A_chr12:49742170_C_T_chr12:49742279_A_G_chr12:49742281_G_C_chr12:49750427_AG_A_chr12:49750431_A_T_chr12:49752975_C_A_chr12:49753028_A_G_chr12:49753082_G_A_chr12:49755635_G_T_chr12:49758269_A_G_chr12:49758453_A_G_chr12:49758456_C_T_chr12:49758457_G_A_chr12:49758459_C_T_chr12:49759254_G_A_chr12:49761736_C_T;chr12:49750587_C_T;chr12:49752480_C_T;chr12:49758409_C_T	0.00085051233242882;0.000222753229921834;0.000445506459843668;0.000324017820980154	0.643644	0.393236	-0.0152028	0.032863	0.549949	0.641643	0.387616	-0.0153863	0.0330602
ZNF611_ENSG00000213020	0.556511	0	0	0	0	0	0	1	1	ultra_rare_collpase_chr19:52704978_GGT_G_chr19:52705080_A_T_chr19:52705105_G_T_chr19:52705138_G_T_chr19:52705273_G_C_chr19:52705352_C_G_chr19:52705596_A_G_chr19:52705697_G_C_chr19:52705925_T_C_chr19:52705945_G_C_chr19:52705953_T_C_chr19:52705955_T_C_chr19:52706097_A_G_chr19:52706111_TA_T_chr19:52706115_G_A_chr19:52706454_G_A;chr19:52705100_C_A	0.000708760277024017;0.000222753229921834	0.429823	0.614473	-0.0412601	0.0522615	0.554854	0.428317	0.612523	-0.0415302	0.0524322
ACOX1_ENSG00000161533	0.5566	0	0	0	0	0	0	1	2	ultra_rare_collpase_chr17:75948319_G_A_chr17:75948328_C_A_chr17:75948406_C_T_chr17:75949213_T_C_chr17:75949233_G_A_chr17:75949250_A_G_chr17:75949353_C_T_chr17:75949584_C_A_chr17:75949787_ACTG_A_chr17:75949812_G_A_chr17:75949859_T_C_chr17:75950780_G_A_chr17:75950894_C_T_chr17:75950895_G_A_chr17:75951506_T_C_chr17:75951536_T_C_chr17:75951537_A_C_chr17:75953482_C_T_chr17:75953524_G_A_chr17:75953607_C_G_chr17:75955603_C_T_chr17:75955618_T_C_chr17:75955827_C_A_chr17:75955857_C_T_chr17:75955858_G_A_chr17:75957533_G_A_chr17:75960280_C_T_chr17:75960284_C_T_chr17:75960359_G_A_chr17:75973625_C_T_chr17:75973626_G_A_chr17:75973639_G_A_chr17:75973747_T_C_chr17:75973760_G_C_chr17:75973792_GAGAGA_G_chr17:75973798_A_C_chr17:75978681_A_G_chr17:75978995_G_A_chr17:75979002_G_A_chr17:75979058_G_A;chr17:75955912_G_T;chr17:75957539_G_A	0.00174152525211616;0.000263264479546375;0.000830262038799563	0.408325	0.851239	-0.0230814	0.027915	0.554265	0.406257	0.848465	-0.0232856	0.0280381
MORN2_ENSG00000188010	0.556628	0	0	0	0	0	0	0	1	ultra_rare_collpase_chr2:38880175_A_C_chr2:38880635_G_A_chr2:38880638_A_G_chr2:38881437_A_G_chr2:38881478_G_A_chr2:38881547_G_A_chr2:38882421_G_T_chr2:38882427_G_A_chr2:38882463_G_C	0.000526508	NA	NA	NA	NA	0.555259	NA	NA	NA	NA
RNASE4_ENSG00000258818	0.556633	0	0	0	0	0	0	0	1	ultra_rare_collpase_chr14:20699450_T_C_chr14:20699469_A_C_chr14:20699474_C_T_chr14:20699475_G_A_chr14:20699533_C_G_chr14:20699549_C_T_chr14:20699550_G_A_chr14:20699604_T_C_chr14:20699737_T_G_chr14:20699768_A_T_chr14:20699771_G_C	0.000465757	NA	NA	NA	NA	0.554897	NA	NA	NA	NA
ANKRD60_ENSG00000124227	0.556705	0	0	0	0	0	0	0	4	ultra_rare_collpase_chr20:58218614_G_A_chr20:58218667_G_A_chr20:58218679_T_G_chr20:58218740_G_A_chr20:58218788_T_C_chr20:58221338_C_T_chr20:58221392_A_G_chr20:58221409_C_T_chr20:58221463_G_T_chr20:58221491_C_T_chr20:58223168_C_T_chr20:58223169_A_T_chr20:58228225_T_C_chr20:58228229_T_A_chr20:58228247_T_C_chr20:58228279_C_T_chr20:58228289_T_C_chr20:58228589_GCCGCCCGCGCT_G_chr20:58228613_GCCGCCGC_G_chr20:58228634_C_T;chr20:58218707_C_T;chr20:58228328_ACTCGGAACAT_A;chr20:58228355_A_G	0.000688509983394759;0.000607533414337789;0.000526507634360698;0.000607607242678333	0.389442	0.679254	0.0260833	0.0303072	0.554085	0.387234	0.67536	0.026327	0.0304484
POLR3K_ENSG00000161980	0.556717	0	0	0	0	0	0	1	0	ultra_rare_collpase_chr16:47444_G_A_chr16:47521_A_C_chr16:47530_C_T_chr16:47537_G_A_chr16:47549_G_A_chr16:51591_C_A_chr16:51608_T_C	0.000364505	NA	NA	NA	NA	0.555005	NA	NA	NA	NA
CCDC59_ENSG00000133773	0.556744	0	0	0	0	0	0	1	1	ultra_rare_collpase_chr12:82238982_T_C_chr12:82261683_A_T_chr12:82353188_A_T_chr12:82353189_T_C_chr12:82353260_T_C_chr12:82353298_TCTC_T_chr12:82353312_C_T_chr12:82357252_G_A_chr12:82358277_G_A;chr12:82353284_T_C	0.000506257340731441;0.000243003523551091	0.42878	0.725643	-0.0414626	0.0523994	0.554377	0.426658	0.723442	-0.0418449	0.0526401
BCL7A_ENSG00000110987	0.556745	0	0	0	0	0	0	2	2	ultra_rare_collpase_chr12:122021875_G_A_chr12:122021902_G_A_chr12:122021918_GTGTGTGTGTGTA_G_chr12:122021942_G_A_chr12:122021965_TGC_T_chr12:122022014_GGCGCGAGTGTGGCCGCCGCGGA_G_chr12:122022084_C_T_chr12:122022110_C_A_chr12:122022558_G_A_chr12:122022746_C_T_chr12:122022769_C_T_chr12:122022789_G_GGGCTGCCTGGAGCGAGGGCTCTC_chr12:122022835_G_T_chr12:122023017_G_C_chr12:122023020_C_G_chr12:122023242_T_C_chr12:122023277_G_A_chr12:122023500_C_CA_chr12:122023558_G_A_chr12:122023560_G_A_chr12:122023573_G_GCCGGATGC_chr12:122023576_G_A_chr12:122023581_C_T_chr12:122023593_C_T_chr12:122023653_A_G_chr12:122024003_ACAGCTGCTCCCGCAGAGCGGC_A_chr12:122043960_G_A_chr12:122043985_C_G_chr12:122044006_A_G_chr12:122054883_C_G_chr12:122059152_G_A_chr12:122059299_A_G_chr12:122059485_T_C_chr12:122060130_G_A_chr12:122061840_G_T_chr12:122061964_A_G_chr12:122061987_A_T_chr12:122062001_G_A;chr12:122023464_G_A;chr12:122023614_C_A;chr12:122061955_T_A	0.00196427848203799;0.000303803621339166;0.00034425499169738;0.000486007047102183	0.396256	0.903781	-0.0239495	0.0282314	0.554179	0.394	0.90231	-0.0241791	0.0283663
FAM180B_ENSG00000196666	0.55676	0	0	0	0	0	0	0	1	ultra_rare_collpase_chr11:47586817_C_CT_chr11:47587805_CG_C_chr11:47588038_G_C_chr11:47588045_TG_T_chr11:47588126_C_CT_chr11:47588313_G_A	0.000425256	NA	NA	NA	NA	0.554947	NA	NA	NA	NA
MYLPF_ENSG00000180209	0.556766	0	0	0	0	0	0	0	1	ultra_rare_collpase_chr16:30369882_G_C_chr16:30370015_C_G_chr16:30370062_G_A_chr16:30370071_G_A_chr16:30370081_C_T_chr16:30370120_A_T_chr16:30370126_C_T_chr16:30370133_G_A_chr16:30370227_G_A_chr16:30370233_G_A_chr16:30370454_C_T	0.000425256	NA	NA	NA	NA	0.554959	NA	NA	NA	NA
NGDN_ENSG00000129460	0.556777	0	0	0	0	0	0	1	2	ultra_rare_collpase_chr14:23475171_G_T_chr14:23475586_A_G_chr14:23475610_A_G_chr14:23475744_G_A_chr14:23476131_C_T_chr14:23476143_G_A_chr14:23476262_A_G_chr14:23476268_C_T_chr14:23476289_C_T_chr14:23476290_G_A_chr14:23476340_G_T_chr14:23476355_C_T_chr14:23476359_A_T_chr14:23476389_G_A_chr14:23477246_C_T_chr14:23477259_G_A_chr14:23477267_C_T_chr14:23477303_A_G_chr14:23477311_C_A_chr14:23477518_A_G_chr14:23477524_C_T_chr14:23477548_C_G_chr14:23477983_A_T_chr14:23478012_C_T_chr14:23478013_G_A_chr14:23478021_C_T_chr14:23482007_T_G_chr14:23482075_T_C_chr14:23483559_G_A_chr14:23483586_T_C_chr14:23483594_G_C;chr14:23476356_G_A;chr14:23482762_A_G	0.00155927260945284;0.00042525616621441;0.000344268934791414	0.40327	0.512222	0.0255031	0.0305135	0.554101	0.400908	0.508179	0.0257602	0.0306669
DCANP1_ENSG00000251380	0.556925	0	0	0	0	0	0	2	1	ultra_rare_collpase_chr5:135448837_G_C_chr5:135448851_C_T_chr5:135449510_C_A_chr5:135449681_T_G_chr5:135449686_C_T_chr5:135449702_G_A_chr5:135449798_G_C_chr5:135449825_C_T_chr5:135449854_A_G;chr5:135449746_T_C;chr5:135449749_A_G	0.000465756753472925;0.00022277127465673;0.000303766707168894	0.401694	0.853923	-0.0410684	0.0489727	0.555305	0.400291	0.852815	-0.0413137	0.0491186
MBTD1_ENSG00000011258	0.55693	0	0	0	0	0	0	2	2	ultra_rare_collpase_chr17:51178938_A_G_chr17:51179011_T_A_chr17:51179016_G_T_chr17:51179161_G_T_chr17:51179311_T_C_chr17:51179881_T_C_chr17:51180094_G_A_chr17:51180117_A_C_chr17:51180333_T_C_chr17:51185996_G_A_chr17:51186058_T_C_chr17:51186087_G_A_chr17:51186126_T_C_chr17:51186130_C_T_chr17:51186151_G_A_chr17:51186181_A_G_chr17:51186188_A_C_chr17:51192203_T_C_chr17:51192230_A_G_chr17:51195268_T_C_chr17:51202724_A_G_chr17:51202765_C_T_chr17:51202884_C_T_chr17:51202899_T_G_chr17:51202923_T_C_chr17:51203172_C_A_chr17:51203789_A_G_chr17:51203815_C_T_chr17:51203850_G_C_chr17:51203860_T_C_chr17:51206990_A_T_chr17:51208429_G_A_chr17:51209355_A_C_chr17:51209367_T_A_chr17:51209400_G_T_chr17:51209458_G_A_chr17:51218984_C_T_chr17:51219056_A_G_chr17:51225136_C_T_chr17:51225153_G_A_chr17:51225164_C_T_chr17:51225203_G_A;chr17:51186143_G_A;chr17:51192994_C_T;chr17:51209370_G_C	0.00162002349034061;0.000243013365735115;0.000567008221619213;0.000303754404438864	0.912459	0.387993	-0.00305058	0.0277484	0.555025	0.911994	0.382956	-0.00308145	0.0278805
SLC15A2_ENSG00000163406	0.556937	0	0	0	0	0	0	0	4	ultra_rare_collpase_chr3:121894558_AGC_A_chr3:121896412_T_C_chr3:121896425_A_G_chr3:121896448_G_T_chr3:121896466_G_A_chr3:121896470_G_A_chr3:121897445_C_T_chr3:121897480_AC_A_chr3:121897525_T_C_chr3:121911608_G_A_chr3:121911663_A_G_chr3:121913037_G_A_chr3:121913050_T_C_chr3:121913065_G_A_chr3:121913067_G_A_chr3:121915236_C_T_chr3:121915306_C_A_chr3:121915624_C_T_chr3:121922235_G_A_chr3:121922788_A_G_chr3:121922790_C_T_chr3:121922791_G_A_chr3:121922802_C_T_chr3:121922823_C_T_chr3:121922824_G_A_chr3:121923043_C_T_chr3:121923070_A_C_chr3:121923223_G_A_chr3:121924370_C_T_chr3:121924381_C_G_chr3:121925003_G_A_chr3:121925030_T_C_chr3:121927791_AGC_A_chr3:121927793_C_T_chr3:121927814_C_T_chr3:121939417_G_A_chr3:121940453_G_A_chr3:121940837_G_A_chr3:121940897_T_C_chr3:121940899_C_G;chr3:121896493_G_T;chr3:121922262_C_T;chr3:121940963_C_T	0.00157952290308209;0.000445560596241089;0.000891012919687335;0.000567008221619213	0.431472	0.390506	-0.0221239	0.0281233	0.552539	0.429659	0.386722	-0.0222984	0.0282339
LETM2_ENSG00000165046	0.557096	0	0	0	0	0	0	2	3	ultra_rare_collpase_chr8:38381911_A_AGGC_chr8:38381924_C_G_chr8:38381927_G_T_chr8:38381978_A_G_chr8:38386566_G_A_chr8:38388023_C_T_chr8:38388024_G_A_chr8:38388033_A_T_chr8:38392601_T_G_chr8:38392864_C_T_chr8:38392933_G_A_chr8:38392990_C_T_chr8:38394125_C_T_chr8:38394135_C_T_chr8:38394141_T_C_chr8:38394179_C_T_chr8:38394194_C_G_chr8:38394207_T_C_chr8:38394218_A_C_chr8:38400979_C_T_chr8:38401007_G_A_chr8:38401027_C_G_chr8:38404392_G_A_chr8:38404448_G_A_chr8:38404463_T_C_chr8:38404469_T_G_chr8:38404481_C_T_chr8:38404506_GGTGA_G_chr8:38410900_T_C_chr8:38412735_C_T_chr8:38412806_A_T_chr8:38412960_T_C_chr8:38412983_T_C;chr8:38394233_T_C;chr8:38400396_C_G;chr8:38401014_GCTC_G;chr8:38408255_C_A	0.00125551820501397;0.000243013365735115;0.000243003523551091;0.000607508808877729;0.000506257340731441	0.962105	0.385208	0.00116687	0.0245594	0.551885	0.961905	0.380853	0.00117662	0.0246346
MAP7D3_ENSG00000129680	0.557215	0	0	0	0	0	2	0	1	ultra_rare_collpase_chrX:136209305_C_T_chrX:136209314_C_T_chrX:136209351_G_A_chrX:136209486_G_A_chrX:136209920_C_T_chrX:136209926_C_T_chrX:136209943_A_G_chrX:136225916_CT_C_chrX:136228627_G_A_chrX:136228677_C_T_chrX:136228756_AC_A_chrX:136230838_C_G_chrX:136236259_C_T_chrX:136240478_G_A_chrX:136241241_G_A_chrX:136244651_T_C_chrX:136244681_C_T_chrX:136244756_GTCTT_G_chrX:136246064_C_A_chrX:136246094_C_T_chrX:136251301_G_A;chrX:136225967_T_C;chrX:136241277_C_T	0.000972014094204366;0.000202584984400956;0.000202519340597027	0.969326	0.40244	0.00120193	0.0312565	0.553937	0.969181	0.399551	0.00121026	0.0313251
VPS28_ENSG00000160948	0.557334	0	0	0	0	0	0	0	1	ultra_rare_collpase_chr8:144424060_G_A_chr8:144424114_C_A_chr8:144424117_G_A_chr8:144424240_C_T_chr8:144424749_T_C_chr8:144424809_G_A_chr8:144424947_C_T_chr8:144424956_C_T_chr8:144424957_G_A_chr8:144425029_G_A_chr8:144425741_C_T_chr8:144426042_C_T_chr8:144429259_T_C_chr8:144430436_C_T_chr8:144430489_G_C_chr8:144432343_A_G	0.000526508	NA	NA	NA	NA	0.555689	NA	NA	NA	NA
KBTBD6_ENSG00000165572	0.557336	0	0	0	0	0	0	1	1	ultra_rare_collpase_chr13:41131020_C_T_chr13:41131204_A_G_chr13:41131245_G_A_chr13:41131832_C_T_chr13:41131861_C_T_chr13:41131997_T_C_chr13:41132082_G_A_chr13:41132092_G_A_chr13:41132384_G_A_chr13:41132421_A_G_chr13:41132477_C_T_chr13:41132571_T_G;chr13:41131761_G_C	0.000688509983394759;0.000243062588616569	0.428546	0.644854	-0.041256	0.0521119	0.555654	0.427019	0.642881	-0.0415295	0.0522842
GPN3_ENSG00000111231	0.557349	0	0	0	0	0	0	0	1	ultra_rare_collpase_chr12:110455683_C_A_chr12:110455860_G_A_chr12:110455869_T_G_chr12:110455897_TGGCACTCAG_T_chr12:110457562_C_T_chr12:110459789_C_T_chr12:110459812_G_A_chr12:110459829_A_G_chr12:110459845_C_T_chr12:110465202_C_T_chr12:110468201_C_A_chr12:110468556_G_C_chr12:110468776_C_T_chr12:110468782_G_C_chr12:110469013_C_T	0.000465757	NA	NA	NA	NA	0.555632	NA	NA	NA	NA
PCSK5_ENSG00000099139	0.557352	0	0	0	0	0	0	4	3	ultra_rare_collpase_chr9:75890672_T_C_chr9:75890677_C_G_chr9:75890711_G_A_chr9:75890814_G_T_chr9:75891169_A_G_chr9:75891196_C_A_chr9:75891210_C_T_chr9:75891215_C_T_chr9:75891257_C_T_chr9:75891328_G_A_chr9:75891333_A_G_chr9:75891344_A_G_chr9:75932116_G_A_chr9:75932386_C_T_chr9:75932472_A_G_chr9:75986141_A_G_chr9:75986157_T_C_chr9:75993077_T_C_chr9:76023751_A_G_chr9:76045315_A_G_chr9:76071786_A_C_chr9:76071789_C_T_chr9:76134083_A_G_chr9:76134181_T_A_chr9:76138812_A_G_chr9:76139212_A_G_chr9:76157116_G_A_chr9:76157153_G_A_chr9:76158991_G_A_chr9:76159036_C_T_chr9:76159050_C_T_chr9:76159105_G_A_chr9:76166463_G_A_chr9:76169714_C_T_chr9:76175049_A_G_chr9:76175070_G_A_chr9:76179604_G_A_chr9:76181405_G_A_chr9:76184687_C_T_chr9:76184688_G_A_chr9:76185186_T_C_chr9:76188592_G_A_chr9:76188644_G_T_chr9:76188655_G_A_chr9:76188663_G_A_chr9:76189138_A_G_chr9:76189156_G_A_chr9:76189631_A_T_chr9:76189684_G_C_chr9:76189724_A_C_chr9:76192906_T_C_chr9:76192959_T_C_chr9:76193011_A_T_chr9:76193028_A_T_chr9:76193240_CG_C_chr9:76193255_C_T_chr9:76193264_G_A_chr9:76193273_T_C_chr9:76193282_A_G_chr9:76193390_A_AGAT_chr9:76193519_C_CTGTT_chr9:76193520_T_C_chr9:76193521_G_A_chr9:76193538_A_G_chr9:76193557_T_TACA_chr9:76193612_A_T_chr9:76193628_G_A_chr9:76195572_T_TA_chr9:76195574_A_ATGT_chr9:76195588_G_A_chr9:76195617_T_C_chr9:76195619_T_C_chr9:76195771_G_A_chr9:76195777_T_C_chr9:76195782_AGTT_A_chr9:76195783_G_GTTGT_chr9:76195789_T_C_chr9:76195801_A_T_chr9:76195833_A_G_chr9:76195838_A_G_chr9:76195890_T_C_chr9:76233476_C_T_chr9:76233555_G_A_chr9:76238968_G_T_chr9:76238992_G_A_chr9:76258615_T_C_chr9:76295306_G_A_chr9:76295360_A_G_chr9:76295405_C_T_chr9:76298128_G_A_chr9:76308681_GTAAA_G_chr9:76308717_C_G_chr9:76308719_T_C_chr9:76310655_G_A_chr9:76310764_C_T_chr9:76310827_G_C_chr9:76321534_G_A_chr9:76321567_G_A_chr9:76321580_G_C_chr9:76321615_T_C_chr9:76321622_A_T_chr9:76321633_T_C_chr9:76323052_A_C_chr9:76323160_A_G_chr9:76323180_G_A_chr9:76328128_T_A_chr9:76328174_G_T_chr9:76328192_C_T_chr9:76332513_T_C_chr9:76338261_G_A_chr9:76338289_G_T_chr9:76338300_C_T_chr9:76338431_TTG_T_chr9:76354051_GAA_G_chr9:76354205_G_T_chr9:76354219_G_A_chr9:76358527_C_T_chr9:76358611_G_A_chr9:76358627_T_C_chr9:76358672_G_A_chr9:76358705_AC_A_chr9:76358839_C_T;chr9:75891273_G_A;chr9:76045362_T_C;chr9:76045400_G_A;chr9:76193257_G_A;chr9:76195561_A_G;chr9:76233525_G_GCCAT	0.0054473289862703;0.000850581230507513;0.000243013365735115;0.000243003523551091;0.000405005872585152;0.000384755578955895;0.000486007047102183	0.985615	0.383284	-2.70923e-05	0.00150265	0.552779	0.985446	0.379455	-2.73161e-05	0.00149747
SCML2_ENSG00000102098	0.557353	0	0	0	0	0	0	0	1	ultra_rare_collpase_chrX:18241260_T_A_chrX:18256934_T_C_chrX:18258073_G_C_chrX:18265730_G_A_chrX:18320333_T_G_chrX:18323976_G_A_chrX:18324911_C_T_chrX:18324912_G_A_chrX:18324946_C_G_chrX:18354681_G_A	0.00066826	NA	NA	NA	NA	0.555909	NA	NA	NA	NA
SHROOM1_ENSG00000164403	0.557553	0	0	0	0	0	0	1	1	ultra_rare_collpase_chr5:132822944_C_T_chr5:132823287_A_T_chr5:132823389_G_A_chr5:132823390_G_A_chr5:132823623_T_A_chr5:132823908_C_T_chr5:132823929_G_C_chr5:132824003_T_A_chr5:132824705_G_T_chr5:132825234_G_A_chr5:132825678_C_T_chr5:132825710_C_T_chr5:132825938_C_T_chr5:132825968_A_G_chr5:132826011_C_T;chr5:132825587_C_A	0.000546757927989956;0.000364608653378707	0.429172	0.723053	-0.041244	0.0521674	0.555671	0.427576	0.721372	-0.04153	0.0523478
ADGRG1_ENSG00000205336	0.557602	0	0	0	0	0	0	1	1	ultra_rare_collpase_chr16:57619982_G_A_chr16:57628160_G_A_chr16:57639373_CCAACGGTTGCCAGGG_C_chr16:57650328_T_C_chr16:57651233_G_A_chr16:57651392_G_A_chr16:57651502_C_T_chr16:57654033_G_A_chr16:57655442_G_A_chr16:57655960_G_A_chr16:57657430_G_A_chr16:57659498_G_A_chr16:57659502_C_T_chr16:57659547_T_C_chr16:57659594_G_A_chr16:57659621_G_A_chr16:57659674_G_C_chr16:57660849_C_T_chr16:57661707_C_T_chr16:57661708_G_A_chr16:57661713_T_G_chr16:57661806_C_T_chr16:57661812_C_T_chr16:57661848_C_G_chr16:57661906_C_T;chr16:57659588_G_A	0.000931513506945851;0.000243023208716432	0.436286	0.488075	0.0297961	0.0382747	0.554516	0.433465	0.484453	0.0301642	0.0385103
RNF13_ENSG00000082996	0.557657	0	0	0	0	0	0	0	1	ultra_rare_collpase_chr3:149846115_T_A_chr3:149872049_A_G_chr3:149872131_C_T_chr3:149895557_G_A_chr3:149902113_G_C_chr3:149912032_TC_T_chr3:149921135_T_C_chr3:149921183_G_A_chr3:149921227_GGTAA_G	0.000445506	NA	NA	NA	NA	0.55603	NA	NA	NA	NA
AC013470.2_ENSG00000226690	0.557657	0	0	0	0	0	0	1	1	ultra_rare_collpase_chr7:12488417_T_A_chr7:12491459_G_C_chr7:12491937_T_C_chr7:12522976_TCCATGTGAAAATGCCCC_T_chr7:12523067_C_T_chr7:12523158_AT_A_chr7:12523374_G_T_chr7:12523422_G_A_chr7:12528976_G_A_chr7:12528988_G_A_chr7:12529039_T_C_chr7:12531011_A_G_chr7:12531052_G_A_chr7:12531055_C_T_chr7:12531056_G_A_chr7:12531059_T_A;chr7:12523320_C_T	0.000789761451541047;0.000222753229921834	0.429389	0.635833	-0.0413004	0.0522633	0.556076	0.427912	0.633918	-0.0415653	0.0524305
QPCT_ENSG00000115828	0.557726	0	0	0	0	0	0	0	5	ultra_rare_collpase_chr2:37344642_G_A_chr2:37344674_T_A_chr2:37344778_T_A_chr2:37352847_C_T_chr2:37352869_A_C_chr2:37352894_G_C_chr2:37352904_C_T_chr2:37352916_G_C_chr2:37352930_C_T_chr2:37359592_C_T_chr2:37359593_G_A_chr2:37359604_C_T_chr2:37359609_G_T_chr2:37359649_A_C_chr2:37359656_A_G_chr2:37359664_C_T_chr2:37359665_G_A_chr2:37359724_G_A_chr2:37359791_C_A_chr2:37359796_G_A_chr2:37359810_G_T_chr2:37359826_C_T_chr2:37359827_G_A_chr2:37367278_T_C_chr2:37367293_C_CTT_chr2:37367307_TCTC_T_chr2:37367334_C_T_chr2:37367341_T_C_chr2:37367377_G_C_chr2:37367414_T_C_chr2:37369737_AT_A_chr2:37369764_T_C_chr2:37369770_G_A_chr2:37369782_T_C_chr2:37372368_A_C_chr2:37372450_C_A_chr2:37372457_C_G_chr2:37372465_A_C_chr2:37372768_A_G_chr2:37372772_T_C_chr2:37372798_G_A;chr2:37352918_A_G;chr2:37359709_C_T;chr2:37367355_G_C;chr2:37372714_T_G	0.00210603053744279;0.000992304576751721;0.000668259689765502;0.00085051233242882;0.000931513506945851	0.378201	0.814435	-0.019318	0.021922	0.555575	0.37643	0.812054	-0.0194618	0.0220034
C5orf34_ENSG00000172244	0.557727	0	0	0	0	0	0	2	3	ultra_rare_collpase_chr5:43486935_G_C_chr5:43486987_T_TA_chr5:43490631_C_T_chr5:43492299_C_A_chr5:43492311_T_C_chr5:43492824_C_T_chr5:43492860_G_T_chr5:43493542_C_A_chr5:43493559_A_G_chr5:43493571_T_C_chr5:43493576_TAAAG_T_chr5:43493576_T_C_chr5:43494516_G_T_chr5:43494551_TC_T_chr5:43494555_G_A_chr5:43502472_G_C_chr5:43503703_T_A_chr5:43505932_C_T_chr5:43505950_C_T_chr5:43505971_A_G_chr5:43506372_T_C_chr5:43508617_G_A_chr5:43508638_C_T_chr5:43508639_G_A_chr5:43508653_C_T_chr5:43508654_G_A_chr5:43508659_A_G_chr5:43509182_A_C_chr5:43509302_T_C_chr5:43509324_G_A;chr5:43486968_T_G;chr5:43487108_A_G;chr5:43492294_T_A;chr5:43494582_G_A	0.00113401644323843;0.000445506459843668;0.000546757927989956;0.00034425499169738;0.000283504110809607	0.9425	0.378526	-0.00194773	0.0270036	0.552389	0.942237	0.374138	-0.00196336	0.0270964
EDDM3B_ENSG00000181552	0.557733	0	0	0	0	0	0	1	0	ultra_rare_collpase_chr14:20770158_C_G_chr14:20770185_T_C_chr14:20770256_C_T_chr14:20770418_C_T_chr14:20770492_C_CA_chr14:20770521_A_C_chr14:20770541_G_A_chr14:20770559_G_A_chr14:20770578_A_G	0.000364505	NA	NA	NA	NA	0.556101	NA	NA	NA	NA
