## Supplementary table 2 for "Rare variants in SLC34A3 explain missing heritability of urinary stone disease" (part 11 of 19)

### Sheet: stone_association_rare_burden_s (continued)
Supplementary table 2 – full summary statistics from the rare variant burden analysis of stone cases versus controls using SAIGE-GENE . Each line represents a gene, it's P-value association (with SKAT-O), the markerIDs used for the burden test and their relative AFs. The MACs represent the MAC bins used for each marker. BETAs are also provided but are unreliable with rare variant collapsing tests. Full breakdown can be found at: https://saigegit.github.io//SAIGE-doc/docs/set_step2.html
STON1-GTF2A1L_ENSG00000068781	0.557855	0	0	0	0	0	0	4	4	ultra_rare_collpase_chr2:48530217_G_A_chr2:48531492_G_A_chr2:48580641_C_A_chr2:48580677_A_T_chr2:48580823_T_A_chr2:48580826_C_A_chr2:48580947_T_C_chr2:48581335_A_C_chr2:48581421_T_TC_chr2:48581444_C_A_chr2:48581456_G_A_chr2:48581507_C_T_chr2:48581508_G_A_chr2:48581520_C_A_chr2:48581585_C_G_chr2:48581652_T_C_chr2:48581670_C_T_chr2:48581693_T_C_chr2:48581702_A_G_chr2:48581727_A_T_chr2:48581781_AC_A_chr2:48581787_A_G_chr2:48581891_G_A_chr2:48581906_G_A_chr2:48581907_G_C_chr2:48581990_G_C_chr2:48582029_C_T_chr2:48582057_C_A_chr2:48582091_TTTTCATAAGTG_T_chr2:48582162_G_A_chr2:48582180_G_A_chr2:48582242_C_T_chr2:48582254_G_A_chr2:48582408_C_G_chr2:48582451_A_C_chr2:48582542_C_T_chr2:48582543_G_A_chr2:48591721_T_G_chr2:48595259_A_T_chr2:48620856_A_T_chr2:48620875_G_C_chr2:48620896_C_T_chr2:48620897_G_A_chr2:48620911_G_A_chr2:48620921_T_C_chr2:48620953_G_A_chr2:48621190_G_C_chr2:48621192_C_G_chr2:48621273_CA_C_chr2:48622911_G_A_chr2:48642447_C_T_chr2:48645075_C_T_chr2:48646467_G_C_chr2:48646483_T_C_chr2:48646639_C_T_chr2:48646734_G_A_chr2:48646818_C_T_chr2:48646846_A_T_chr2:48669734_C_T_chr2:48669838_A_T_chr2:48669840_A_C_chr2:48669908_G_A_chr2:48671607_G_C_chr2:48671647_C_A_chr2:48671658_T_C_chr2:48671670_A_G_chr2:48679340_T_A_chr2:48679366_A_G_chr2:48679377_G_A;chr2:48581402_G_GA;chr2:48581635_G_C;chr2:48581679_T_C;chr2:48581744_G_C;chr2:48582233_G_T;chr2:48582246_G_T;chr2:48621216_G_A	0.00297679316350087;0.000465756753472925;0.00076951115791179;0.000364505285326637;0.000749260864282532;0.000263275142776135;0.000222753229921834;0.000222753229921834	0.748137	0.373564	0.0062034	0.0193194	0.519791	0.741606	0.3439	0.00653885	0.0198311
RELCH_ENSG00000134444	0.557926	0	0	0	0	0	1	3	3	ultra_rare_collpase_chr18:62187281_A_G_chr18:62187496_A_G_chr18:62187536_A_C_chr18:62187542_G_A_chr18:62187718_C_A_chr18:62187720_C_T_chr18:62187768_C_A_chr18:62187785_A_G_chr18:62187874_G_C_chr18:62187919_G_A_chr18:62188018_C_T_chr18:62188028_C_T_chr18:62211156_G_A_chr18:62211171_G_A_chr18:62219191_C_T_chr18:62219192_G_A_chr18:62219352_T_C_chr18:62219383_A_G_chr18:62219657_G_A_chr18:62220840_A_G_chr18:62220884_T_C_chr18:62220898_T_G_chr18:62220938_A_G_chr18:62220941_T_C_chr18:62220999_T_G_chr18:62221014_G_A_chr18:62221105_G_A_chr18:62221228_T_G_chr18:62221231_C_T_chr18:62221243_G_A_chr18:62227392_T_A_chr18:62228343_C_T_chr18:62231204_C_T_chr18:62231238_G_A_chr18:62232339_G_A_chr18:62232541_A_G_chr18:62232550_C_T_chr18:62232572_C_T_chr18:62232583_G_T_chr18:62232684_T_C_chr18:62244791_G_A_chr18:62252699_G_A_chr18:62252716_C_T_chr18:62258533_G_T_chr18:62258625_A_C_chr18:62258660_T_C_chr18:62261535_C_T_chr18:62261548_T_A_chr18:62261554_T_C_chr18:62261629_A_G_chr18:62261652_A_G_chr18:62264013_C_T_chr18:62264036_A_G_chr18:62264704_T_C_chr18:62264782_G_T_chr18:62264812_G_A_chr18:62264821_G_A_chr18:62273990_G_A_chr18:62274089_A_G_chr18:62275450_T_A_chr18:62275643_T_C_chr18:62279734_C_T_chr18:62279756_C_A_chr18:62279768_A_G_chr18:62280317_A_G_chr18:62280364_C_T_chr18:62280472_A_G_chr18:62280536_T_G_chr18:62281876_A_C_chr18:62281927_C_T_chr18:62281928_A_G_chr18:62282317_A_C_chr18:62282420_G_A_chr18:62282436_G_A_chr18:62287444_C_G_chr18:62287449_A_G_chr18:62291591_G_A_chr18:62291596_C_T_chr18:62291597_G_A_chr18:62298816_A_G_chr18:62305852_G_A_chr18:62305885_A_G_chr18:62305888_G_A_chr18:62305921_T_C_chr18:62305985_ATTG_A_chr18:62305992_C_A;chr18:62219738_G_A;chr18:62220962_CT_C;chr18:62274050_C_A;chr18:62280247_T_C;chr18:62305581_G_A;chr18:62305892_TTAAAA_T	0.0042525616621441;0.000243013365735115;0.000465756753472925;0.000303754404438864;0.000202511138112596;0.000222753229921834;0.000810011745170305	0.391422	0.849014	-0.016846	0.019656	0.555289	0.389179	0.846383	-0.0170061	0.0197491
MAGEL2_ENSG00000254585	0.557932	0	0	0	0	0	0	1	4	ultra_rare_collpase_chr15:23643998_G_A_chr15:23644270_G_T_chr15:23644279_T_G_chr15:23644486_G_T_chr15:23644504_A_G_chr15:23644552_C_T_chr15:23644553_G_A_chr15:23644588_C_T_chr15:23644625_G_C_chr15:23644645_A_G_chr15:23644882_A_G_chr15:23645083_C_T_chr15:23645084_G_A_chr15:23645096_C_T_chr15:23645105_G_A_chr15:23645175_C_T_chr15:23645224_G_T_chr15:23645245_G_T_chr15:23645255_C_T_chr15:23645257_T_G_chr15:23645284_G_A_chr15:23645335_G_T_chr15:23645492_T_C_chr15:23645521_T_A_chr15:23645558_T_A_chr15:23645585_C_G_chr15:23645596_G_A_chr15:23645624_G_A_chr15:23645651_C_T_chr15:23645677_G_A_chr15:23645686_C_G_chr15:23645806_T_C_chr15:23646037_G_A_chr15:23646275_G_C_chr15:23646368_G_A_chr15:23646494_G_A_chr15:23646533_G_T_chr15:23646548_G_A_chr15:23646679_G_A_chr15:23646700_G_A_chr15:23646784_G_T_chr15:23646811_G_A_chr15:23646932_G_C_chr15:23646959_G_T_chr15:23646979_G_A_chr15:23646985_G_T_chr15:23647069_G_C_chr15:23647174_GCCATCGGGGTCCCCGGAGGAGGAGGATGCA_G_chr15:23647219_G_A_chr15:23647243_G_A_chr15:23647265_CCATTGGGGTCCCCGGAGGGGGAGGGTGGGA_C_chr15:23647399_G_A_chr15:23647480_G_A_chr15:23647630_C_T;chr15:23644603_A_G;chr15:23645462_C_G;chr15:23646568_G_A;chr15:23647249_G_A	0.00307804463164716;0.000506298351492568;0.000911263213316593;0.000324017820980154;0.000506462461002391	0.678886	0.380382	0.00853187	0.0206092	0.547984	0.676949	0.372477	0.00864066	0.0207394
MOG_ENSG00000204655	0.557963	0	0	0	0	0	0	0	1	ultra_rare_collpase_chr6:29657031_C_T_chr6:29657211_T_C_chr6:29659348_C_A_chr6:29659366_G_A_chr6:29659438_C_T_chr6:29659439_G_A_chr6:29659439_G_GC_chr6:29659661_T_C_chr6:29666256_A_G	0.000486007	NA	NA	NA	NA	0.55653	NA	NA	NA	NA
TIMP3_ENSG00000100234	0.558007	0	0	0	0	0	0	1	3	ultra_rare_collpase_chr22:32799643_A_G_chr22:32801595_G_A_chr22:32801603_A_G_chr22:32801632_C_A_chr22:32801959_G_A_chr22:32801986_GGCGGCAGCA_G_chr22:32802016_C_T_chr22:32802111_A_G_chr22:32802527_A_G_chr22:32803230_G_A_chr22:32803287_A_G_chr22:32804706_G_A_chr22:32804716_G_A_chr22:32804724_G_A_chr22:32804758_T_C_chr22:32849506_C_T_chr22:32857299_A_G_chr22:32857333_G_A_chr22:32858039_G_A_chr22:32858044_C_T_chr22:32858051_G_A_chr22:32858061_G_A_chr22:32859200_G_A_chr22:32859244_T_C_chr22:32859256_T_A_chr22:32859288_G_A_chr22:32859297_C_T_chr22:32859328_G_A_chr22:32859343_C_T_chr22:32859431_G_T_chr22:32859447_AGAT_A_chr22:32859451_G_C_chr22:32859453_T_C_chr22:32859454_G_A_chr22:32859464_T_G_chr22:32859609_T_C_chr22:32861782_T_C_chr22:32861807_T_C_chr22:32861816_A_G_chr22:32861890_G_A_chr22:32861960_A_C_chr22:32862839_G_A_chr22:32862872_G_T_chr22:32862879_T_G_chr22:32862949_G_A_chr22:32862963_T_C_chr22:32862974_T_C_chr22:32863015_C_T_chr22:32864915_C_T_chr22:32864925_T_C_chr22:32864955_G_A_chr22:32864983_A_T;chr22:32840208_T_C;chr22:32861801_G_A;chr22:32861896_T_G	0.00277429022720829;0.000445506459843668;0.000465756753472925;0.000243003523551091	0.463985	0.399723	0.0182838	0.0249676	0.553812	0.462035	0.39602	0.0184437	0.0250764
TRIP11_ENSG00000100815	0.558044	0	0	0	0	0	0	7	4	ultra_rare_collpase_chr14:91969726_C_T_chr14:91969851_G_A_chr14:91972720_T_C_chr14:91972791_G_T_chr14:91972854_GA_G_chr14:91975183_C_T_chr14:91975275_C_T_chr14:91976162_T_C_chr14:91977932_T_C_chr14:91983704_T_C_chr14:91983740_A_C_chr14:91983854_A_G_chr14:91985770_T_C_chr14:91988347_C_T_chr14:91993901_T_C_chr14:91995374_C_T_chr14:91995486_A_G_chr14:91999342_C_T_chr14:91999343_G_A_chr14:91999378_C_T_chr14:91999379_G_A_chr14:91999420_C_T_chr14:91999427_G_A_chr14:91999974_C_G_chr14:91999993_A_T_chr14:92000059_T_C_chr14:92003463_C_T_chr14:92003495_C_T_chr14:92003504_A_G_chr14:92003534_G_A_chr14:92003592_T_C_chr14:92003619_T_C_chr14:92003711_T_C_chr14:92003725_TTTGA_T_chr14:92003743_T_G_chr14:92003855_G_C_chr14:92004036_G_A_chr14:92004105_C_T_chr14:92004148_C_A_chr14:92004233_T_C_chr14:92004264_C_T_chr14:92004449_A_T_chr14:92004462_C_T_chr14:92004485_C_T_chr14:92004486_G_A_chr14:92004545_G_A_chr14:92004596_G_A_chr14:92004725_A_T_chr14:92004761_T_C_chr14:92004806_A_G_chr14:92004876_G_A_chr14:92004885_C_T_chr14:92004893_C_T_chr14:92004894_G_A_chr14:92005154_T_C_chr14:92005220_A_G_chr14:92005343_C_T_chr14:92005365_G_A_chr14:92005367_T_A_chr14:92005418_C_T_chr14:92005419_G_A_chr14:92005451_T_C_chr14:92005482_C_T_chr14:92005599_T_C_chr14:92005671_G_C_chr14:92005763_T_C_chr14:92005901_T_C_chr14:92005933_C_A_chr14:92005938_C_T_chr14:92006034_CTCTT_C_chr14:92006042_TTAAG_T_chr14:92006054_T_C_chr14:92006154_C_T_chr14:92006162_T_C_chr14:92006240_TGCTTGGTTAAATGTAAATCATTTAGG_T_chr14:92006353_CT_C_chr14:92006444_A_T_chr14:92007783_C_A_chr14:92011002_A_C_chr14:92011005_G_A_chr14:92011045_T_G_chr14:92011790_C_T_chr14:92014229_T_G_chr14:92014333_TTC_T_chr14:92014411_ATC_A_chr14:92014416_T_C_chr14:92015696_C_T_chr14:92015842_C_T_chr14:92017719_T_A_chr14:92021594_G_A_chr14:92021657_C_T_chr14:92021813_T_C_chr14:92021823_G_A_chr14:92025315_T_G_chr14:92025332_C_T_chr14:92025399_A_G_chr14:92033211_T_C_chr14:92039579_T_A_chr14:92039611_G_A_chr14:92039625_C_T_chr14:92039644_C_T_chr14:92039664_G_A_chr14:92039672_A_C_chr14:92039677_G_A_chr14:92039678_G_A;chr14:91969836_C_T;chr14:91972715_A_G;chr14:91972779_A_G;chr14:91974652_G_A;chr14:92003837_G_A;chr14:92004856_T_C;chr14:92011011_T_C;chr14:92021663_C_G;chr14:92025408_T_C;chr14:92025431_A_C	0.00498157223279738;0.000607508808877729;0.000283504110809607;0.000526507634360698;0.000263253817180349;0.000303754404438864;0.000364505285326637;0.00026330713764887;0.000303754404438864;0.000486007047102183;0.000364505285326637	0.68937	0.368423	-0.0069877	0.0174819	0.532031	0.685226	0.348699	-0.00718468	0.017725
GID8_ENSG00000101193	0.558061	0	0	0	0	0	0	1	0	ultra_rare_collpase_chr20:62938228_G_A_chr20:62941499_C_G_chr20:62941614_G_A_chr20:62943005_C_T_chr20:62943082_G_A_chr20:62943538_C_T_chr20:62943559_C_G_chr20:62944782_G_A_chr20:62952735_G_A	0.000384756	NA	NA	NA	NA	0.556616	NA	NA	NA	NA
PTCD1_ENSG00000106246	0.558064	0	0	0	0	0	0	2	2	ultra_rare_collpase_chr7:99424821_C_T_chr7:99424862_G_A_chr7:99424957_CGT_C_chr7:99424958_G_A_chr7:99425060_G_A_chr7:99425122_GC_G_chr7:99425141_C_T_chr7:99425544_G_A_chr7:99425582_G_A_chr7:99425586_G_A_chr7:99425613_A_G_chr7:99429147_C_A_chr7:99429152_A_G_chr7:99429590_T_C_chr7:99429638_T_G_chr7:99429646_G_A_chr7:99429668_G_T_chr7:99429697_C_T_chr7:99429698_G_A_chr7:99429718_A_G_chr7:99429743_C_T_chr7:99429748_C_G_chr7:99429752_C_T_chr7:99429776_C_T_chr7:99433318_C_T_chr7:99433319_G_A_chr7:99433333_A_G_chr7:99433370_G_A_chr7:99433396_A_G_chr7:99434855_G_A;chr7:99425129_A_G;chr7:99429117_G_A;chr7:99433303_T_C	0.00135676967316026;0.000789889415481833;0.000405022276225192;0.000222780298120544	0.408415	0.393782	-0.023022	0.0278485	0.552463	0.406118	0.38897	-0.0232484	0.027985
LMBR1_ENSG00000105983	0.558172	0	0	0	0	0	0	3	2	ultra_rare_collpase_chr7:156684152_G_C_chr7:156684161_G_A_chr7:156688054_G_A_chr7:156688109_C_A_chr7:156688110_A_G_chr7:156688113_T_C_chr7:156688119_G_A_chr7:156724180_T_C_chr7:156725203_T_C_chr7:156725260_A_C_chr7:156725435_C_A_chr7:156725476_C_CA_chr7:156725484_C_G_chr7:156725493_T_C_chr7:156725522_A_G_chr7:156725527_T_C_chr7:156725806_G_A_chr7:156727952_G_A_chr7:156734245_G_A_chr7:156747126_G_A_chr7:156747131_T_C_chr7:156747214_G_A_chr7:156747246_T_G_chr7:156747282_T_C_chr7:156756452_A_G_chr7:156762172_T_G_chr7:156762187_C_T_chr7:156763779_A_G_chr7:156763786_C_T_chr7:156763788_C_T_chr7:156779688_G_A_chr7:156779882_G_A_chr7:156791104_C_T_chr7:156791313_T_C_chr7:156791725_T_C_chr7:156792713_A_T_chr7:156796462_T_C_chr7:156826637_T_C_chr7:156826670_T_C_chr7:156836881_CAT_C_chr7:156893004_G_A;chr7:156746986_A_C;chr7:156762153_T_G;chr7:156827786_G_A;chr7:156892978_C_T	0.00166052407759913;0.000324004698068122;0.000243003523551091;0.000384755578955895;0.000810307106393323	0.818614	0.386185	-0.00611897	0.0266822	0.554025	0.817997	0.382732	-0.00616087	0.0267722
GAB1_ENSG00000109458	0.558293	0	0	0	0	0	0	1	2	ultra_rare_collpase_chr4:143338135_A_G_chr4:143345029_T_C_chr4:143352222_G_A_chr4:143352284_G_T_chr4:143356657_T_C_chr4:143359026_A_G_chr4:143359040_T_C_chr4:143381880_T_C_chr4:143382029_A_G_chr4:143402848_T_C_chr4:143407656_T_G_chr4:143407728_G_A_chr4:143411590_G_A_chr4:143411617_G_A_chr4:143411642_T_C_chr4:143411714_T_C_chr4:143411832_G_A_chr4:143411888_GT_G_chr4:143411896_T_C_chr4:143411922_T_C_chr4:143411958_G_A_chr4:143415514_G_A_chr4:143420362_A_C_chr4:143433706_G_A_chr4:143434109_TGAA_T_chr4:143434150_G_A_chr4:143435270_T_C_chr4:143438001_C_T_chr4:143438147_C_T_chr4:143438148_G_A_chr4:143438180_T_C_chr4:143438205_A_G_chr4:143438225_T_G_chr4:143438247_A_G_chr4:143438316_C_A_chr4:143438363_C_T_chr4:143438367_G_A_chr4:143438420_G_A_chr4:143438466_G_A_chr4:143438495_C_T_chr4:143438510_A_G_chr4:143438511_C_T_chr4:143439848_T_G_chr4:143440139_G_A_chr4:143440145_A_G_chr4:143440212_A_G_chr4:143457710_C_T_chr4:143457728_C_CT_chr4:143457772_A_G_chr4:143459394_C_T_chr4:143460434_G_A_chr4:143460459_T_C_chr4:143466147_G_C_chr4:143466217_C_T_chr4:143466218_C_T_chr4:143466221_G_A;chr4:143336835_G_A;chr4:143407682_T_A	0.00226803288647685;0.000870833164567216;0.000405005872585152	0.40812	0.496419	0.0214729	0.0259584	0.555997	0.40608	0.492916	0.0216603	0.0260713
ENDOV_ENSG00000173818	0.558294	0	0	0	0	0	2	1	3	ultra_rare_collpase_chr17:80415196_T_C_chr17:80415251_G_A_chr17:80415648_A_G_chr17:80415665_G_T_chr17:80415690_A_T_chr17:80415742_G_T_chr17:80415748_A_T_chr17:80415754_C_A_chr17:80415771_A_G_chr17:80415780_G_A_chr17:80415798_G_A_chr17:80415801_C_T_chr17:80421884_C_G_chr17:80421892_T_C_chr17:80421933_C_T_chr17:80422242_C_T_chr17:80423562_C_T_chr17:80423571_G_C_chr17:80425031_G_T_chr17:80425062_T_C_chr17:80425084_G_A_chr17:80425537_G_A_chr17:80425547_GGA_G_chr17:80425574_T_C_chr17:80425612_G_A_chr17:80428611_C_T;chr17:80415256_G_C;chr17:80421894_C_T;chr17:80425035_C_T;chr17:80425553_G_T;chr17:80425598_G_A	0.00117451703049694;0.000607533414337789;0.00026330713764887;0.000202527543745949;0.000789793438639125;0.000202511138112596	0.381431	0.718306	-0.0231274	0.0264234	0.555737	0.379317	0.714271	-0.0233334	0.0265407
PCSK9_ENSG00000169174	0.558314	0	0	0	0	0	0	1	1	ultra_rare_collpase_chr1:55043912_C_T_chr1:55043925_G_A_chr1:55043945_C_T_chr1:55043948_C_T_chr1:55043976_T_C_chr1:55046527_T_C_chr1:55046549_C_G_chr1:55046587_C_T_chr1:55046594_C_A_chr1:55046601_C_T_chr1:55046602_G_A_chr1:55052284_G_A_chr1:55052335_G_A_chr1:55052343_G_A_chr1:55052370_G_A_chr1:55052391_G_A_chr1:55052397_C_T_chr1:55052648_A_G_chr1:55052698_G_A_chr1:55052702_G_A_chr1:55052713_G_A_chr1:55052743_C_T_chr1:55052744_G_A_chr1:55052746_GT_G_chr1:55052749_C_T_chr1:55052771_C_T_chr1:55056009_GA_G_chr1:55056047_T_C_chr1:55056056_C_T_chr1:55056076_C_T_chr1:55056139_G_A_chr1:55057403_C_T_chr1:55057433_G_C_chr1:55057454_G_A_chr1:55057505_C_A_chr1:55058036_G_T_chr1:55058066_C_T_chr1:55058102_T_C_chr1:55058113_GC_G_chr1:55058149_G_A_chr1:55058155_C_T_chr1:55058156_G_A_chr1:55058528_T_C_chr1:55058541_G_A_chr1:55058628_G_A_chr1:55058630_C_T_chr1:55058636_G_A_chr1:55058639_C_T_chr1:55059546_G_A_chr1:55061557_G_A;chr1:55057514_G_A	0.00289579198898384;0.000243033052495139	0.535136	0.449588	0.0184102	0.0296849	0.555881	0.533459	0.447364	0.0185617	0.0298068
USP54_ENSG00000166348	0.558324	0	0	0	0	0	0	2	2	ultra_rare_collpase_chr10:73495461_T_C_chr10:73495479_G_T_chr10:73495686_G_A_chr10:73495689_G_A_chr10:73495693_C_T_chr10:73495737_T_C_chr10:73495776_A_G_chr10:73495786_G_C_chr10:73495826_C_T_chr10:73495856_G_A_chr10:73495858_G_A_chr10:73495918_G_C_chr10:73495944_G_A_chr10:73495964_G_A_chr10:73495970_G_A_chr10:73495973_G_C_chr10:73495984_T_C_chr10:73495999_C_T_chr10:73496007_A_G_chr10:73496020_G_A_chr10:73497590_G_A_chr10:73498691_GAACA_G_chr10:73498760_A_C_chr10:73498792_G_C_chr10:73499086_G_C_chr10:73499129_C_T_chr10:73499167_T_C_chr10:73500664_T_C_chr10:73500695_G_A_chr10:73500715_GTGGT_G_chr10:73500715_G_A_chr10:73500806_G_A_chr10:73500852_A_G_chr10:73504912_G_A_chr10:73504924_G_A_chr10:73505318_C_T_chr10:73505319_G_A_chr10:73505357_G_A_chr10:73505366_G_A_chr10:73505391_C_G_chr10:73505396_T_C_chr10:73516800_G_A_chr10:73517037_C_T_chr10:73517038_G_A_chr10:73517059_G_A_chr10:73517431_G_C_chr10:73517553_G_A_chr10:73517574_G_A_chr10:73517586_G_A_chr10:73517635_C_G_chr10:73517732_C_G_chr10:73517733_G_A_chr10:73519851_G_A_chr10:73519884_C_T_chr10:73519908_C_T_chr10:73519943_T_A_chr10:73519971_T_A_chr10:73520199_A_G_chr10:73520938_C_T_chr10:73523658_T_C_chr10:73523672_C_A_chr10:73526692_A_G_chr10:73526706_A_G_chr10:73526710_T_C_chr10:73529719_C_T_chr10:73529911_G_A_chr10:73530227_A_G_chr10:73530253_C_T_chr10:73530314_G_A_chr10:73530457_A_G_chr10:73530469_C_T_chr10:73530476_A_C_chr10:73530737_C_T_chr10:73530740_C_T_chr10:73530766_C_A_chr10:73530773_G_A_chr10:73530799_G_A_chr10:73534670_A_G_chr10:73534676_G_A_chr10:73534725_G_A_chr10:73534736_T_C_chr10:73536366_A_G_chr10:73536427_T_C_chr10:73539482_G_A_chr10:73539519_G_A_chr10:73539525_G_A_chr10:73539568_C_T_chr10:73541401_G_A_chr10:73541480_C_G_chr10:73541491_G_A_chr10:73541520_C_A_chr10:73542851_G_A_chr10:73543117_C_T_chr10:73553598_T_C_chr10:73571476_C_T_chr10:73571485_C_T_chr10:73575580_T_C_chr10:73575624_C_T_chr10:73575625_G_A_chr10:73577958_T_G_chr10:73577988_A_G_chr10:73625141_C_A_chr10:73625917_C_G;chr10:73523642_G_A;chr10:73530316_G_A;chr10:73536378_C_T	0.00461706694747074;0.000445524503847712;0.000263275142776135;0.000222753229921834	0.649445	0.420534	0.0100249	0.0220554	0.555142	0.648083	0.417659	0.0101085	0.022147
GTF2H5_ENSG00000272047	0.55834	0	0	0	0	0	0	1	1	ultra_rare_collpase_chr6:158191975_A_G_chr6:158192041_A_G_chr6:158192059_G_A_chr6:158192080_G_A_chr6:158192107_C_T;chr6:158192108_G_A	0.000283504110809607;0.00054678007290401	0.550292	0.428735	0.0326566	0.0546716	0.555806	0.549013	0.426449	0.0328663	0.0548466
SELPLG_ENSG00000110876	0.558457	0	0	0	0	0	0	2	1	ultra_rare_collpase_chr12:108623095_G_A_chr12:108623110_G_A_chr12:108623144_C_A_chr12:108623166_T_C_chr12:108623185_C_A_chr12:108623226_T_C_chr12:108623236_A_C_chr12:108623259_T_C_chr12:108623269_G_A_chr12:108623275_G_A_chr12:108623325_G_A_chr12:108623359_C_T_chr12:108624196_G_A_chr12:108633908_G_A;chr12:108623244_C_T;chr12:108623277_C_T	0.000708760277024017;0.000222861542201872;0.00030377901089554	0.406404	0.526884	0.0318792	0.0383976	0.555677	0.403936	0.522753	0.0322156	0.0385995
POLR2J3_ENSG00000285437	0.558464	0	0	0	0	0	0	0	1	ultra_rare_collpase_chr7:102541630_G_C_chr7:102541641_T_C_chr7:102541653_T_C_chr7:102569835_G_A_chr7:102569883_A_G_chr7:102569893_T_C_chr7:102569911_T_C_chr7:102572493_A_T_chr7:102572494_A_T_chr7:102572512_G_A_chr7:102572516_G_A_chr7:102572521_T_C	0.000486007	NA	NA	NA	NA	0.557013	NA	NA	NA	NA
POLR2J3_ENSG00000168255	0.558464	0	0	0	0	0	0	0	1	ultra_rare_collpase_chr7:102541630_G_C_chr7:102541641_T_C_chr7:102541653_T_C_chr7:102569835_G_A_chr7:102569883_A_G_chr7:102569893_T_C_chr7:102569911_T_C_chr7:102572493_A_T_chr7:102572494_A_T_chr7:102572512_G_A_chr7:102572516_G_A_chr7:102572521_T_C	0.000486007	NA	NA	NA	NA	0.557013	NA	NA	NA	NA
PCM1_ENSG00000078674	0.558548	0	0	0	0	0	0	7	8	ultra_rare_collpase_chr8:17922964_T_G_chr8:17923022_G_T_chr8:17923187_A_G_chr8:17923189_G_A_chr8:17924781_G_T_chr8:17935587_A_G_chr8:17935633_T_C_chr8:17935650_G_A_chr8:17935656_G_A_chr8:17935694_G_T_chr8:17937183_A_C_chr8:17937189_A_T_chr8:17937240_C_T_chr8:17937278_C_T_chr8:17937282_C_T_chr8:17937293_A_G_chr8:17937303_T_A_chr8:17937353_C_T_chr8:17937364_C_G_chr8:17938789_A_G_chr8:17938942_A_G_chr8:17939736_A_T_chr8:17939740_C_G_chr8:17939745_C_T_chr8:17939790_C_T_chr8:17939808_G_C_chr8:17939814_C_T_chr8:17939847_C_T_chr8:17940036_T_A_chr8:17940161_A_T_chr8:17941755_G_C_chr8:17947186_G_A_chr8:17947187_C_A_chr8:17947289_T_G_chr8:17947297_C_T_chr8:17947330_G_A_chr8:17950645_G_A_chr8:17950696_G_A_chr8:17950722_C_G_chr8:17953021_A_G_chr8:17953022_G_C_chr8:17953023_G_C_chr8:17953112_A_G_chr8:17953159_C_T_chr8:17955490_G_A_chr8:17955602_C_T_chr8:17955629_A_T_chr8:17955635_A_G_chr8:17956669_C_T_chr8:17956716_G_A_chr8:17957320_G_T_chr8:17957332_A_G_chr8:17957344_G_A_chr8:17957592_AGAT_A_chr8:17957614_G_A_chr8:17957615_A_G_chr8:17957704_C_A_chr8:17957707_A_C_chr8:17957725_G_C_chr8:17957728_G_A_chr8:17960104_A_G_chr8:17960335_A_G_chr8:17962047_G_T_chr8:17962170_A_T_chr8:17962173_A_G_chr8:17963147_G_A_chr8:17963281_A_G_chr8:17964570_C_T_chr8:17964596_C_T_chr8:17964621_A_G_chr8:17966005_G_C_chr8:17966040_G_A_chr8:17966101_G_T_chr8:17966119_C_G_chr8:17966140_G_T_chr8:17966149_A_C_chr8:17966359_C_T_chr8:17966437_A_G_chr8:17966464_A_T_chr8:17967000_A_C_chr8:17969624_C_G_chr8:17969681_A_G_chr8:17969715_A_C_chr8:17972427_T_A_chr8:17972436_C_T_chr8:17972549_G_T_chr8:17972559_C_T_chr8:17972589_C_T_chr8:17972591_T_C_chr8:17980594_A_G_chr8:17980602_G_A_chr8:17983211_T_A_chr8:17985491_A_G_chr8:17985531_C_T_chr8:17985534_G_A_chr8:17985535_TCCA_T_chr8:17985549_T_C_chr8:17985579_A_G_chr8:17986023_C_T_chr8:17989880_G_C_chr8:17989905_A_G_chr8:17989911_A_G_chr8:17989917_C_G_chr8:17989928_A_C_chr8:17989943_T_C_chr8:17991548_C_G_chr8:17991550_G_A_chr8:17991609_G_T_chr8:17991668_C_G_chr8:17993619_G_A_chr8:18006323_A_T_chr8:18006351_A_C_chr8:18009596_ATCT_A_chr8:18009596_A_G_chr8:18009697_A_G_chr8:18009702_G_T_chr8:18009712_G_T_chr8:18009725_T_C_chr8:18009727_C_A_chr8:18010634_G_T_chr8:18010637_C_T_chr8:18010643_C_A_chr8:18010654_G_C_chr8:18011262_A_T_chr8:18011313_A_G_chr8:18011363_A_G_chr8:18011733_A_C_chr8:18011773_G_T_chr8:18013976_G_C_chr8:18014590_A_G_chr8:18014718_C_T_chr8:18025365_C_T_chr8:18025380_T_A_chr8:18025399_A_T_chr8:18025587_A_G_chr8:18027992_T_C;chr8:17923217_C_T;chr8:17937310_G_C;chr8:17938924_C_A;chr8:17939716_G_A;chr8:17952971_C_T;chr8:17953009_C_T;chr8:17969684_A_G;chr8:17969691_A_G;chr8:17972567_A_G;chr8:17985485_G_C;chr8:18011266_G_C;chr8:18011310_C_G;chr8:18025544_G_T;chr8:18025639_TGA_T	0.00601433720788951;0.00054678007290401;0.000263253817180349;0.000546757927989956;0.000263264479546375;0.000263253817180349;0.000506257340731441;0.000445506459843668;0.000303754404438864;0.000729010570653275;0.000243003523551091;0.000688509983394759;0.000243003523551091;0.00034425499169738;0.000992264387833624	0.721816	0.358737	0.00506504	0.0142263	0.518939	0.716692	0.328466	0.00526024	0.0144957
OOEP_ENSG00000203907	0.558554	0	0	0	0	0	0	0	1	ultra_rare_collpase_chr6:73363606_C_T_chr6:73368849_G_A_chr6:73368856_CT_C_chr6:73369648_G_A	0.000465757	NA	NA	NA	NA	0.557092	NA	NA	NA	NA
FAM186B_ENSG00000135436	0.558638	0	0	0	0	0	0	0	2	ultra_rare_collpase_chr12:49587628_G_A_chr12:49587690_A_G_chr12:49587694_C_T_chr12:49587715_C_T_chr12:49587724_A_G_chr12:49588452_A_C_chr12:49588454_C_T_chr12:49588466_AG_A_chr12:49588614_C_A_chr12:49598793_G_A_chr12:49598817_G_T_chr12:49598850_G_A_chr12:49599469_C_T_chr12:49599682_GA_G_chr12:49600697_C_T_chr12:49600721_G_A_chr12:49600802_G_A_chr12:49600817_G_A_chr12:49601009_C_T_chr12:49601037_G_T_chr12:49603192_C_A_chr12:49603220_G_C_chr12:49603236_G_A_chr12:49603274_G_A_chr12:49603365_C_T_chr12:49604312_C_T_chr12:49604387_A_AT_chr12:49604462_T_C_chr12:49604479_G_T_chr12:49604483_C_T_chr12:49605382_C_T_chr12:49605393_G_A;chr12:49599869_T_A	0.00153902231582358;0.000445578644630777	0.610692	0.430441	0.0179758	0.03531	0.555851	0.609275	0.427897	0.0181187	0.0354499
SRP19_ENSG00000153037	0.558697	0	0	0	0	0	0	0	1	ultra_rare_collpase_chr5:112861269_G_A_chr5:112861404_G_A_chr5:112862518_A_C_chr5:112862566_C_G_chr5:112864517_G_A_chr5:112864524_T_G_chr5:112864644_A_C_chr5:112864652_G_A_chr5:112864725_C_A_chr5:112864732_C_T_chr5:112867436_A_G	0.000567008	NA	NA	NA	NA	0.557278	NA	NA	NA	NA
FAM50B_ENSG00000145945	0.558775	0	0	0	0	0	0	0	2	ultra_rare_collpase_chr6:3849823_C_T_chr6:3849894_T_C_chr6:3849912_G_A_chr6:3850032_A_G_chr6:3850273_AGACCGC_A_chr6:3850278_G_A_chr6:3850285_CGAG_C_chr6:3850314_A_C_chr6:3850326_A_G_chr6:3850413_T_G_chr6:3850669_G_C_chr6:3850757_G_A_chr6:3850772_A_G;chr6:3850410_C_T	0.000587258515248471;0.000810208628721896	0.638179	0.429563	0.016294	0.0346499	0.553777	0.635847	0.425026	0.0165207	0.0348897
RPN1_ENSG00000163902	0.558888	0	0	0	0	0	0	0	2	ultra_rare_collpase_chr3:128620493_G_A_chr3:128620525_C_A_chr3:128620541_G_A_chr3:128620590_T_A_chr3:128620593_C_T_chr3:128622159_C_T_chr3:128622232_C_G_chr3:128622261_C_T_chr3:128622262_C_T_chr3:128622303_T_C_chr3:128622324_C_T_chr3:128622354_G_C_chr3:128622402_G_A_chr3:128622403_C_A_chr3:128625556_C_T_chr3:128625878_A_G_chr3:128625929_G_A_chr3:128626826_T_G_chr3:128629978_G_C_chr3:128630022_A_C_chr3:128630091_T_C_chr3:128630107_G_A_chr3:128632022_GCA_G_chr3:128632034_T_G_chr3:128632052_T_G_chr3:128637813_G_A_chr3:128637893_C_T_chr3:128637905_T_C_chr3:128637911_C_T_chr3:128637912_G_A_chr3:128637964_A_C_chr3:128637968_A_C_chr3:128638010_G_A_chr3:128638022_T_C_chr3:128638071_G_C_chr3:128638089_C_A_chr3:128650541_T_A;chr3:128625572_C_T	0.00168077437122838;0.000810241451952682	0.530558	0.428987	-0.019261	0.0307117	0.555059	0.528692	0.425746	-0.0194363	0.030851
ZNF791_ENSG00000173875	0.558992	0	0	0	0	0	0	0	2	ultra_rare_collpase_chr19:12627739_ACT_A_chr19:12628205_A_G_chr19:12628331_G_A_chr19:12628496_A_G_chr19:12628578_A_G_chr19:12628596_A_G_chr19:12628664_A_G_chr19:12628847_T_C_chr19:12629033_G_A_chr19:12629041_CTTTA_C_chr19:12629237_CAT_C;chr19:12628919_G_A	0.000486007047102183;0.000445524503847712	0.429008	0.693823	-0.041512	0.0524876	0.556378	0.426837	0.691223	-0.0419037	0.0527345
TMEM131_ENSG00000075568	0.558994	0	0	0	0	0	0	5	4	ultra_rare_collpase_chr2:97757144_T_G_chr2:97757157_G_A_chr2:97757298_G_A_chr2:97757310_C_G_chr2:97757374_C_T_chr2:97758951_G_A_chr2:97759036_C_T_chr2:97759682_C_T_chr2:97760614_A_C_chr2:97760615_C_A_chr2:97760623_T_C_chr2:97760626_G_A_chr2:97760816_G_A_chr2:97760852_G_A_chr2:97760866_C_A_chr2:97762071_C_T_chr2:97762110_G_A_chr2:97762138_G_A_chr2:97766152_G_A_chr2:97766194_C_A_chr2:97766217_G_C_chr2:97766218_A_C_chr2:97766487_T_G_chr2:97766489_T_C_chr2:97766498_C_T_chr2:97766528_G_C_chr2:97766561_T_G_chr2:97775856_G_A_chr2:97775998_G_A_chr2:97792475_T_G_chr2:97792503_C_T_chr2:97792511_T_C_chr2:97792616_G_T_chr2:97792635_C_T_chr2:97792653_G_A_chr2:97792916_C_T_chr2:97792967_C_T_chr2:97793522_A_G_chr2:97793528_T_C_chr2:97795009_T_G_chr2:97796224_A_T_chr2:97796242_T_C_chr2:97796302_T_C_chr2:97796384_T_C_chr2:97796867_G_A_chr2:97797373_G_C_chr2:97797470_C_T_chr2:97802441_T_C_chr2:97802695_G_C_chr2:97802731_G_A_chr2:97802749_T_C_chr2:97805592_G_A_chr2:97805612_C_T_chr2:97805633_C_T_chr2:97809685_T_C_chr2:97809719_G_C_chr2:97811130_C_T_chr2:97811147_T_C_chr2:97811213_T_C_chr2:97812429_G_C_chr2:97812521_C_A_chr2:97812638_C_T_chr2:97813994_G_A_chr2:97814026_A_G_chr2:97814263_A_C_chr2:97815220_T_C_chr2:97815224_G_A_chr2:97815244_C_T_chr2:97815275_C_T_chr2:97818667_T_C_chr2:97818687_G_A_chr2:97834852_G_A_chr2:97841816_T_A_chr2:97844164_T_C_chr2:97859390_G_T_chr2:97859399_C_T_chr2:97859411_T_C_chr2:97888086_G_A_chr2:97888106_C_T_chr2:97888107_G_A_chr2:97908671_A_G_chr2:97908685_A_G_chr2:97908695_C_T_chr2:97927451_C_T_chr2:97995607_G_A_chr2:97995641_C_T_chr2:97995650_C_T_chr2:97995696_C_T_chr2:97995698_G_A_chr2:97995725_C_T_chr2:97995730_C_T_chr2:97995745_G_A_chr2:97995893_G_A_chr2:97995900_G_A_chr2:97995923_A_C_chr2:97995932_G_C;chr2:97757172_C_T;chr2:97757260_G_A;chr2:97757299_G_A;chr2:97759744_C_G;chr2:97760805_C_T;chr2:97792461_C_G;chr2:97805104_C_T;chr2:97814299_G_A	0.00500182252642663;0.000729040097205346;0.000324044069993519;0.000627911687259469;0.000445506459843668;0.000324004698068122;0.000405005872585152;0.000263253817180349;0.00034425499169738	0.374364	0.981384	-0.0157216	0.017698	0.556533	0.372347	0.980859	-0.0158548	0.0177727
KCNMB4_ENSG00000135643	0.559171	0	0	0	0	0	0	2	1	ultra_rare_collpase_chr12:70366646_G_A_chr12:70366733_C_A_chr12:70366833_C_T_chr12:70366860_C_A_chr12:70366884_G_A_chr12:70367004_C_T_chr12:70367968_T_C_chr12:70408357_G_A_chr12:70430567_G_A;chr12:70366810_A_G;chr12:70400276_A_G	0.000263253817180349;0.000466115434500649;0.000324004698068122	0.402214	0.832007	-0.041147	0.0491206	0.557508	0.400768	0.830727	-0.0414004	0.0492715
ZNF683_ENSG00000176083	0.559215	0	0	0	0	0	0	1	1	ultra_rare_collpase_chr1:26361736_G_A_chr1:26361952_G_A_chr1:26361973_C_T_chr1:26361974_G_A_chr1:26362167_C_T_chr1:26363042_C_T_chr1:26363043_G_A_chr1:26363066_T_A_chr1:26363127_G_GCT_chr1:26363128_C_T_chr1:26363135_C_T_chr1:26363144_C_T_chr1:26364539_T_C_chr1:26364574_G_C_chr1:26364732_G_A_chr1:26367623_G_A_chr1:26367670_T_G_chr1:26367745_G_A_chr1:26368469_G_A;chr1:26361890_G_A	0.000627759102506986;0.000303754404438864	0.429132	0.686579	-0.0412507	0.0521714	0.557357	0.427571	0.68467	-0.0415305	0.0523479
PDCL2_ENSG00000163440	0.559269	0	0	0	0	0	0	1	1	ultra_rare_collpase_chr4:55556588_TC_T_chr4:55556625_A_G_chr4:55556665_CA_C_chr4:55562431_A_T_chr4:55562479_C_T_chr4:55562484_A_G_chr4:55569853_C_T_chr4:55582192_C_T;chr4:55582224_T_C	0.000627759102506986;0.000243003523551091	0.429443	0.675571	-0.0412315	0.0521822	0.557633	0.427884	0.67362	-0.0415108	0.0523585
UGP2_ENSG00000169764	0.559308	0	0	0	0	0	0	2	2	ultra_rare_collpase_chr2:63840963_A_G_chr2:63840971_A_C_chr2:63840974_G_A_chr2:63841025_G_A_chr2:63841125_A_AAG_chr2:63841178_C_T_chr2:63841184_G_A_chr2:63841848_C_T_chr2:63842681_A_AT_chr2:63843035_A_G_chr2:63843042_T_C_chr2:63846678_A_G_chr2:63856329_G_T_chr2:63856360_G_A_chr2:63856382_G_C_chr2:63856432_A_T_chr2:63857896_C_T_chr2:63882601_G_A_chr2:63883991_C_T_chr2:63885682_T_C_chr2:63885695_G_A_chr2:63885748_G_A_chr2:63885813_T_C_chr2:63885828_A_G_chr2:63885850_C_T_chr2:63885863_A_G_chr2:63885873_G_A_chr2:63886394_A_G_chr2:63886415_C_T_chr2:63886416_G_A_chr2:63886418_G_A_chr2:63886485_A_C_chr2:63887419_G_GA_chr2:63890182_AAAGGTATGTTGTTAC_A;chr2:63857844_C_G;chr2:63857932_A_T;chr2:63885798_A_G	0.00129601879227249;0.000243003523551091;0.000263275142776135;0.000425273390036452	0.394829	0.480311	0.0258202	0.0303449	0.556779	0.392628	0.475926	0.0260614	0.0304861
ARHGAP30_ENSG00000186517	0.559312	0	0	0	0	0	0	0	3	ultra_rare_collpase_chr1:161044649_A_G_chr1:161045011_A_C_chr1:161045936_G_A_chr1:161045939_C_T_chr1:161047762_A_G_chr1:161047770_C_T_chr1:161047834_G_A_chr1:161047846_C_T_chr1:161047870_C_T_chr1:161047887_C_T_chr1:161047974_C_T_chr1:161047992_G_T_chr1:161048001_C_T_chr1:161048124_G_A_chr1:161048175_A_G_chr1:161048664_A_T_chr1:161049165_A_G_chr1:161049202_C_T_chr1:161049214_C_T_chr1:161049471_C_T_chr1:161049491_G_A_chr1:161049519_C_T_chr1:161049693_T_C_chr1:161051343_G_C_chr1:161051367_G_C_chr1:161051370_C_T_chr1:161051371_G_A_chr1:161051400_C_T_chr1:161051472_G_A_chr1:161051527_G_A_chr1:161051545_G_A_chr1:161051557_G_A_chr1:161052336_C_T_chr1:161052457_C_T_chr1:161052470_G_A_chr1:161052485_C_A_chr1:161052490_C_T_chr1:161052638_A_G_chr1:161052728_A_G_chr1:161052738_C_T_chr1:161052755_C_T_chr1:161052756_G_A_chr1:161053300_G_A_chr1:161053315_C_T_chr1:161054665_T_C_chr1:161056512_C_T_chr1:161059714_G_A;chr1:161049267_G_A;chr1:161049446_T_G	0.00174152525211616;0.000911300121506683;0.000425549161060225	0.405238	0.490971	0.0213514	0.0256534	0.55605	0.402393	0.485789	0.0216111	0.0258088
MDK_ENSG00000110492	0.559364	0	0	0	0	0	0	0	1	ultra_rare_collpase_chr11:46385581_G_A_chr11:46385705_G_A_chr11:46385740_T_G_chr11:46385870_G_A_chr11:46386022_G_A_chr11:46386034_A_G_chr11:46386071_G_T_chr11:46386131_G_A_chr11:46386158_C_T_chr11:46386251_C_T_chr11:46386280_A_G_chr11:46386472_G_A_chr11:46386499_G_A	0.000567008	NA	NA	NA	NA	0.55797	NA	NA	NA	NA
IPMK_ENSG00000151151	0.559393	0	0	0	0	0	0	0	1	ultra_rare_collpase_chr10:58196102_C_G_chr10:58196182_C_T_chr10:58196249_A_G_chr10:58196331_C_G_chr10:58196444_A_C_chr10:58196501_T_C_chr10:58196504_C_G_chr10:58196509_A_G_chr10:58196543_G_T_chr10:58196645_C_T_chr10:58199291_T_C_chr10:58199318_A_G_chr10:58227097_G_A	0.000425256	NA	NA	NA	NA	0.557746	NA	NA	NA	NA
MYOF_ENSG00000138119	0.559469	0	0	0	0	0	2	7	4	ultra_rare_collpase_chr10:93310021_G_A_chr10:93310040_C_T_chr10:93310047_G_T_chr10:93310100_G_A_chr10:93310102_C_T_chr10:93310103_G_A_chr10:93310106_A_C_chr10:93310109_C_T_chr10:93310138_G_A_chr10:93310162_G_T_chr10:93310553_G_A_chr10:93310554_G_A_chr10:93310570_T_C_chr10:93310573_C_T_chr10:93310598_C_T_chr10:93310610_C_T_chr10:93310652_A_C_chr10:93310689_A_C_chr10:93313030_C_T_chr10:93313061_A_T_chr10:93313094_A_T_chr10:93313097_C_T_chr10:93313135_G_A_chr10:93316713_C_T_chr10:93316715_C_G_chr10:93316780_G_A_chr10:93316788_G_A_chr10:93316797_A_G_chr10:93316802_C_T_chr10:93319909_T_C_chr10:93319913_C_T_chr10:93319918_G_A_chr10:93319931_G_A_chr10:93319951_C_T_chr10:93319976_C_G_chr10:93323085_C_T_chr10:93323124_C_T_chr10:93323136_C_T_chr10:93323297_A_C_chr10:93325873_C_T_chr10:93325920_C_T_chr10:93325921_G_A_chr10:93325936_C_T_chr10:93328828_G_A_chr10:93328853_C_T_chr10:93328891_C_T_chr10:93328906_C_T_chr10:93329668_A_T_chr10:93329686_C_T_chr10:93329704_G_A_chr10:93329715_C_A_chr10:93329716_G_A_chr10:93329736_G_T_chr10:93329814_T_C_chr10:93329833_T_C_chr10:93333235_G_C_chr10:93333263_C_T_chr10:93333313_C_T_chr10:93333800_A_AATGTAAATCCTAACC_chr10:93333849_C_T_chr10:93333888_G_A_chr10:93335938_C_T_chr10:93335958_T_C_chr10:93335959_C_T_chr10:93335970_C_T_chr10:93335971_G_A_chr10:93335985_G_A_chr10:93335997_T_C_chr10:93336042_T_C_chr10:93337814_C_G_chr10:93337849_C_G_chr10:93337850_C_T_chr10:93337865_C_A_chr10:93341907_A_G_chr10:93341956_A_G_chr10:93341993_A_C_chr10:93343089_T_G_chr10:93343872_G_T_chr10:93347665_G_A_chr10:93347772_TTGGGCAAGAAC_T_chr10:93349847_C_CT_chr10:93349848_T_G_chr10:93349864_T_A_chr10:93349888_C_T_chr10:93349911_G_T_chr10:93349944_A_G_chr10:93349970_C_T_chr10:93351211_G_A_chr10:93351246_T_C_chr10:93351253_T_C_chr10:93351279_G_C_chr10:93351454_C_T_chr10:93351549_C_T_chr10:93351662_T_C_chr10:93351705_G_A_chr10:93351730_C_T_chr10:93351732_C_T_chr10:93351760_T_C_chr10:93351829_A_G_chr10:93351834_T_A_chr10:93351841_A_G_chr10:93353861_T_C_chr10:93353864_C_G_chr10:93353867_C_T_chr10:93356679_G_C_chr10:93356725_G_A_chr10:93356751_C_T_chr10:93356812_A_G_chr10:93359832_C_T_chr10:93359873_C_T_chr10:93359918_T_G_chr10:93361486_C_T_chr10:93361511_C_G_chr10:93361530_C_T_chr10:93361551_C_T_chr10:93363981_C_T_chr10:93363998_C_T_chr10:93364006_G_T_chr10:93364010_C_T_chr10:93366395_C_G_chr10:93366411_T_C_chr10:93366461_TTGAG_T_chr10:93366494_T_A_chr10:93366501_G_A_chr10:93369648_T_A_chr10:93369656_A_G_chr10:93369676_G_A_chr10:93369697_T_C_chr10:93369730_C_A_chr10:93369731_G_A_chr10:93369743_G_A_chr10:93369755_C_T_chr10:93369778_T_C_chr10:93372988_G_A_chr10:93373009_G_A_chr10:93373038_C_G_chr10:93374887_C_T_chr10:93374888_G_A_chr10:93377368_G_A_chr10:93379868_G_A_chr10:93379897_G_A_chr10:93379979_A_T_chr10:93379984_T_A_chr10:93381233_C_T_chr10:93381234_G_A_chr10:93381380_C_T_chr10:93381386_C_T_chr10:93387816_T_G_chr10:93389052_T_C_chr10:93389152_T_A_chr10:93392925_G_A_chr10:93396213_G_A_chr10:93396219_C_T_chr10:93397425_T_C_chr10:93399392_C_CT_chr10:93399444_T_C_chr10:93401438_C_T_chr10:93401439_G_A_chr10:93401468_C_T_chr10:93401469_G_A_chr10:93401474_G_A_chr10:93404036_A_G_chr10:93404048_G_T_chr10:93404049_C_T_chr10:93404054_A_G_chr10:93404061_G_C_chr10:93404209_T_C_chr10:93408791_T_A_chr10:93408827_C_T_chr10:93408878_C_T_chr10:93408883_T_G_chr10:93408891_G_A_chr10:93408905_C_T_chr10:93408906_G_A_chr10:93409598_A_G_chr10:93431450_G_C_chr10:93431455_G_A_chr10:93431505_G_A_chr10:93456900_C_A_chr10:93482130_G_T;chr10:93313031_G_A;chr10:93313190_G_A;chr10:93320007_A_G;chr10:93329757_C_T;chr10:93347666_A_T;chr10:93351830_G_C;chr10:93356755_G_A;chr10:93361554_C_T;chr10:93363996_C_T;chr10:93373010_C_T;chr10:93374923_T_C;chr10:93399398_TC_T	0.00842412214977117;0.000283504110809607;0.000202511138112596;0.000243003523551091;0.000222753229921834;0.000729069626149297;0.000324004698068122;0.00042525616621441;0.000243013365735115;0.000222762251923856;0.000202511138112596;0.000324004698068122;0.000708760277024017	0.382637	0.994277	-0.0132036	0.0151236	0.556745	0.380356	0.994023	-0.0133306	0.0151961
PCK2_ENSG00000100889	0.559522	0	0	0	0	0	0	5	4	ultra_rare_collpase_chr14:24094412_G_A_chr14:24094417_G_C_chr14:24094422_G_T_chr14:24096893_C_T_chr14:24096935_C_T_chr14:24096957_T_C_chr14:24096995_C_T_chr14:24097135_C_A_chr14:24098200_C_G_chr14:24098213_C_T_chr14:24098238_G_A_chr14:24098253_C_T_chr14:24098271_C_A_chr14:24098309_C_T_chr14:24098310_G_A_chr14:24098332_G_T_chr14:24098351_C_T_chr14:24098388_G_A_chr14:24098477_C_T_chr14:24098478_G_A_chr14:24098485_G_C_chr14:24098537_G_A_chr14:24098591_C_T_chr14:24098619_T_C_chr14:24098639_A_G_chr14:24098654_G_A_chr14:24098673_G_A_chr14:24098678_G_A_chr14:24099102_G_A_chr14:24099115_G_A_chr14:24099130_T_G_chr14:24099132_G_A_chr14:24099173_CT_C_chr14:24099189_G_A_chr14:24099195_C_T_chr14:24099204_C_T_chr14:24099205_G_A_chr14:24099232_T_C_chr14:24099601_C_T_chr14:24099603_G_A_chr14:24099604_C_A_chr14:24099700_G_A_chr14:24099721_G_A_chr14:24099997_C_T_chr14:24100004_G_A_chr14:24100033_G_C_chr14:24100072_G_A_chr14:24100135_G_A_chr14:24100147_G_A_chr14:24100151_T_C_chr14:24100184_C_A_chr14:24100187_C_T_chr14:24102786_G_A_chr14:24102798_C_T_chr14:24102818_A_G_chr14:24102840_C_T_chr14:24102879_G_A_chr14:24103158_A_T_chr14:24103166_C_T_chr14:24103193_G_A_chr14:24103201_G_A_chr14:24103220_T_C_chr14:24103223_G_A_chr14:24103234_A_G_chr14:24103523_G_T_chr14:24103540_T_C_chr14:24103542_C_T_chr14:24103543_G_A_chr14:24103594_T_C_chr14:24103617_C_A_chr14:24103639_A_C_chr14:24103648_G_A_chr14:24103687_G_C_chr14:24103689_G_T_chr14:24103717_G_A_chr14:24103719_C_T_chr14:24103722_C_T_chr14:24103728_GA_G_chr14:24103740_A_G_chr14:24103746_C_T_chr14:24103759_T_C_chr14:24103783_C_T_chr14:24103810_T_C_chr14:24103863_C_T_chr14:24103864_G_A_chr14:24103872_C_T_chr14:24103947_C_T_chr14:24103948_G_A;chr14:24098214_G_A;chr14:24098658_G_A;chr14:24099186_A_G;chr14:24100058_C_T;chr14:24102803_C_T;chr14:24102878_C_T;chr14:24103782_G_A;chr14:24103836_C_T	0.00384755578955895;0.00022277127465673;0.000263264479546375;0.000303766707168894;0.000445524503847712;0.000243003523551091;0.000425307841866494;0.000303766707168894;0.000668286755771567	0.890902	0.372351	-0.00251041	0.0183024	0.552562	0.890319	0.366685	-0.0025365	0.0183938
ZFP30_ENSG00000120784	0.559636	0	0	0	0	0	0	2	2	ultra_rare_collpase_chr19:37635000_C_T_chr19:37635001_G_A_chr19:37635007_GGTAA_G_chr19:37635132_T_G_chr19:37635231_G_A_chr19:37635307_A_G_chr19:37635396_T_C_chr19:37635528_C_T_chr19:37635606_C_T_chr19:37635667_T_C_chr19:37635682_G_A_chr19:37635763_G_T_chr19:37635820_G_C_chr19:37644630_T_C_chr19:37644639_A_T_chr19:37644724_A_T;chr19:37635120_G_C;chr19:37635541_C_T;chr19:37636021_T_G	0.0010530152687214;0.000384755578955895;0.000243003523551091;0.000526507634360698	0.849864	0.388407	0.00573567	0.0303006	0.551146	0.849162	0.383632	0.00578902	0.0304384
FADS2_ENSG00000134824	0.559644	0	0	0	0	0	0	0	1	ultra_rare_collpase_chr11:61812623_G_A_chr11:61813306_A_G_chr11:61816619_T_C_chr11:61816658_C_A_chr11:61816949_G_A_chr11:61827915_C_T_chr11:61827966_C_G_chr11:61828276_G_A_chr11:61828404_G_C_chr11:61829337_G_T_chr11:61837787_C_T	0.000486007	NA	NA	NA	NA	0.558143	NA	NA	NA	NA
GRIN2A_ENSG00000183454	0.559648	0	0	0	0	0	0	2	2	ultra_rare_collpase_chr16:9763261_A_G_chr16:9763336_G_C_chr16:9763393_G_A_chr16:9763468_G_A_chr16:9763529_T_C_chr16:9763583_C_G_chr16:9763690_C_A_chr16:9763735_T_A_chr16:9763757_C_T_chr16:9763822_C_T_chr16:9763859_T_A_chr16:9763927_C_T_chr16:9763966_A_C_chr16:9764000_C_A_chr16:9764039_G_A_chr16:9764089_T_G_chr16:9764231_A_G_chr16:9764344_C_T_chr16:9764353_G_A_chr16:9764441_C_T_chr16:9764480_G_A_chr16:9764616_A_T_chr16:9764635_C_T_chr16:9764637_G_C_chr16:9764692_C_A_chr16:9764764_C_G_chr16:9764809_G_C_chr16:9764881_G_A_chr16:9764917_A_G_chr16:9768883_C_T_chr16:9794389_G_A_chr16:9805300_A_G_chr16:9822267_G_A_chr16:9841093_T_A_chr16:9849789_T_C_chr16:9849943_G_A_chr16:9862235_A_G_chr16:9937977_G_A_chr16:9938017_T_G_chr16:9938083_C_T_chr16:9938137_T_C_chr16:9938230_G_T_chr16:9938271_G_A_chr16:9938419_A_T_chr16:9938547_G_A_chr16:10122502_G_A_chr16:10128706_A_T_chr16:10143014_T_C_chr16:10180190_C_T_chr16:10180276_C_T_chr16:10180329_T_G_chr16:10180332_G_A_chr16:10181309_T_C_chr16:10181909_G_A_chr16:10181976_G_A_chr16:10182033_G_A_chr16:10182517_C_A_chr16:10182705_A_G;chr16:9763717_G_C;chr16:10080531_G_A;chr16:10142985_A_C	0.00299704345713013;0.000891085098626919;0.000222753229921834;0.000324004698068122	0.411026	0.504292	0.0188542	0.0229345	0.557319	0.408939	0.500718	0.0190229	0.0230368
GSTM4_ENSG00000168765	0.559703	0	0	0	0	0	1	0	1	ultra_rare_collpase_chr1:109656429_A_G_chr1:109656430_G_A_chr1:109656727_C_T_chr1:109657214_G_C_chr1:109657656_C_T_chr1:109657657_G_A_chr1:109657770_A_T_chr1:109657828_G_T_chr1:109657829_A_G_chr1:109657856_G_A_chr1:109657858_T_C_chr1:109659102_C_T_chr1:109661202_G_A_chr1:109661244_G_C;chr1:109656728_G_T	0.000567008221619213;0.000202535747559444	0.433043	0.614347	-0.0415466	0.0529935	0.557135	0.430705	0.61132	-0.0419704	0.053263
OR13C3_ENSG00000204246	0.559754	0	0	0	0	0	0	0	1	ultra_rare_collpase_chr9:104535817_CA_C_chr9:104535834_C_T_chr9:104535939_G_A_chr9:104535960_A_G_chr9:104536005_G_A_chr9:104536027_C_T_chr9:104536054_T_G_chr9:104536150_T_C_chr9:104536200_T_C_chr9:104536281_G_A_chr9:104536293_A_G_chr9:104536359_C_T_chr9:104536548_A_C_chr9:104536599_T_C_chr9:104536635_A_G_chr9:104536686_A_G_chr9:104536737_A_G	0.000729011	NA	NA	NA	NA	0.558026	NA	NA	NA	NA
ATAD3C_ENSG00000215915	0.559763	0	0	0	0	0	0	3	3	ultra_rare_collpase_chr1:1450705_C_G_chr1:1450750_A_G_chr1:1452068_G_A_chr1:1452073_CAGG_C_chr1:1452085_G_A_chr1:1452104_C_T_chr1:1452409_C_G_chr1:1452415_G_A_chr1:1454358_C_T_chr1:1454372_G_A_chr1:1454424_C_T_chr1:1454427_G_A_chr1:1454442_C_T_chr1:1454448_T_C_chr1:1454459_TC_T_chr1:1454469_C_T_chr1:1454481_C_T_chr1:1454486_C_T_chr1:1454493_C_T_chr1:1455469_C_T_chr1:1455473_G_A_chr1:1455806_C_T_chr1:1455891_G_T_chr1:1455903_C_T_chr1:1457139_T_C_chr1:1457148_G_A_chr1:1457152_C_T_chr1:1457157_G_A_chr1:1457166_C_T_chr1:1457180_TGTGA_T_chr1:1459159_A_T_chr1:1459209_C_T_chr1:1459212_A_G_chr1:1460756_G_A_chr1:1460815_A_G_chr1:1460829_T_C_chr1:1460830_T_C_chr1:1460853_C_T_chr1:1460854_G_A_chr1:1460860_G_A_chr1:1460881_A_T_chr1:1460899_C_T_chr1:1460902_C_T_chr1:1460917_G_A_chr1:1462601_C_T_chr1:1462697_G_A;chr1:1455494_A_G;chr1:1457167_G_A;chr1:1459161_G_A;chr1:1462602_G_A;chr1:1462686_C_T	0.00265278846543275;0.000224160417345941;0.000507264020777534;0.000325481101753529;0.00058797291269616;0.000344562000891808	0.464907	0.376689	0.0155304	0.0212516	0.526575	0.455041	0.348615	0.0162276	0.0217226
NWD2_ENSG00000174145	0.559782	0	0	0	0	0	1	1	5	ultra_rare_collpase_chr4:37244776_T_G_chr4:37247394_A_G_chr4:37325957_C_T_chr4:37325972_T_C_chr4:37356381_T_C_chr4:37356447_A_C_chr4:37356465_G_T_chr4:37430605_A_G_chr4:37430653_G_A_chr4:37430654_C_T_chr4:37430657_T_C_chr4:37433886_C_T_chr4:37433903_G_A_chr4:37433957_G_A_chr4:37433972_G_A_chr4:37438951_C_T_chr4:37438962_C_T_chr4:37438963_G_A_chr4:37439095_T_C_chr4:37439202_T_C_chr4:37443424_G_A_chr4:37443588_C_T_chr4:37443598_G_A_chr4:37443606_C_T_chr4:37443622_C_T_chr4:37443690_G_A_chr4:37443718_G_A_chr4:37443747_C_T_chr4:37443748_G_A_chr4:37443750_G_A_chr4:37443868_A_G_chr4:37443873_G_A_chr4:37443900_G_A_chr4:37443906_G_A_chr4:37444002_C_G_chr4:37444022_G_C_chr4:37444245_C_T_chr4:37444284_G_T_chr4:37444473_G_A_chr4:37444530_G_A_chr4:37444639_C_T_chr4:37444692_A_G_chr4:37444710_G_A_chr4:37444770_C_T_chr4:37444855_A_T_chr4:37444894_A_G_chr4:37444896_G_A_chr4:37444899_A_T_chr4:37444959_A_G_chr4:37444984_G_A_chr4:37445074_C_T_chr4:37445092_T_C_chr4:37445113_G_T_chr4:37445214_G_A_chr4:37445253_G_A_chr4:37445293_C_T_chr4:37445298_G_A_chr4:37445313_G_C_chr4:37445323_A_G_chr4:37445326_C_G_chr4:37445413_G_A_chr4:37445458_T_C_chr4:37445572_T_C_chr4:37445682_G_A_chr4:37445685_C_T_chr4:37445738_G_A_chr4:37445770_G_A_chr4:37445868_A_G_chr4:37445880_C_G_chr4:37446000_G_A_chr4:37446184_G_A_chr4:37446267_G_A_chr4:37446327_G_A_chr4:37446397_C_T_chr4:37446432_G_A_chr4:37446532_G_A_chr4:37446534_C_T_chr4:37446537_G_A_chr4:37446559_T_C_chr4:37446883_T_C_chr4:37446919_C_T_chr4:37446930_C_T_chr4:37446931_G_A_chr4:37447084_G_A_chr4:37447165_G_A_chr4:37449305_G_A_chr4:37449320_CCAAT_C_chr4:37453992_T_C;chr4:37438894_A_G;chr4:37443339_G_A;chr4:37444867_G_A;chr4:37445979_A_G;chr4:37446531_C_T;chr4:37446675_G_A	0.00388805637681746;0.000486007047102183;0.000587258515248471;0.000567008221619213;0.000202511138112596;0.000222753229921834;0.000587258515248471	0.883104	0.375275	0.00284929	0.0193783	0.532752	0.881113	0.354505	0.00294295	0.0196776
C2orf72_ENSG00000204128	0.559785	0	0	0	0	0	0	1	1	ultra_rare_collpase_chr2:231037573_G_T_chr2:231037737_C_T_chr2:231037866_G_T_chr2:231037873_G_T_chr2:231037933_G_A_chr2:231037948_T_A_chr2:231038010_G_A_chr2:231038096_G_GC_chr2:231038200_G_C_chr2:231038313_G_C_chr2:231041364_C_T_chr2:231046924_T_C_chr2:231046932_A_C;chr2:231038167_G_A	0.000526507634360698;0.000223341184114351	0.52486	0.430604	0.0354727	0.055786	0.556874	0.52318	0.427956	0.0357609	0.0560119
WNT10B_ENSG00000169884	0.559889	0	0	0	0	0	0	2	3	ultra_rare_collpase_chr12:48966178_G_A_chr12:48966187_G_A_chr12:48966196_G_A_chr12:48966213_C_T_chr12:48966250_G_A_chr12:48966322_G_A_chr12:48966360_C_T_chr12:48966361_G_A_chr12:48966367_G_A_chr12:48966372_C_T_chr12:48966414_A_C_chr12:48966423_C_T_chr12:48966432_C_T_chr12:48966447_G_A_chr12:48966460_G_A_chr12:48966526_A_T_chr12:48966532_G_A_chr12:48966547_T_C_chr12:48967951_G_A_chr12:48968067_C_T_chr12:48968095_G_A_chr12:48968142_C_T_chr12:48968256_G_A_chr12:48968266_C_T_chr12:48968271_A_G_chr12:48968275_C_G_chr12:48968314_G_A_chr12:48969532_T_C_chr12:48969618_G_C_chr12:48970084_C_T_chr12:48970086_C_T_chr12:48970139_G_T_chr12:48970185_G_C_chr12:48970229_G_A_chr12:48970460_T_C_chr12:48970514_G_A_chr12:48971583_C_G_chr12:48971596_C_A;chr12:48966411_A_G;chr12:48967974_C_T;chr12:48970979_G_A;chr12:48971628_CGGGAGGAAGGGA_C	0.00170102466485764;0.000567054153671676;0.000384755578955895;0.000445560596241089;0.000303791315618924	0.389104	0.945683	-0.0231549	0.0268854	0.557599	0.387189	0.9448	-0.0233424	0.026994
PARL_ENSG00000175193	0.559893	0	0	0	0	0	0	1	2	ultra_rare_collpase_chr3:183825156_G_T_chr3:183825376_G_A_chr3:183825483_G_A_chr3:183825487_G_A_chr3:183825527_G_A_chr3:183825544_C_G_chr3:183829642_C_T_chr3:183829662_G_A_chr3:183829707_C_A_chr3:183833522_G_A_chr3:183833552_A_G_chr3:183833728_C_T_chr3:183833740_G_A_chr3:183833759_T_C_chr3:183833764_G_C_chr3:183840642_T_G_chr3:183842312_A_G_chr3:183842385_C_T_chr3:183842387_G_A_chr3:183842391_T_C_chr3:183842399_AAGG_A_chr3:183842430_T_C_chr3:183844245_G_A_chr3:183844269_C_T_chr3:183862734_C_T_chr3:183862736_T_C_chr3:183862792_A_G_chr3:183866748_A_T_chr3:183867869_A_G_chr3:183867872_G_A_chr3:183867885_G_GT_chr3:183867912_G_A_chr3:183867959_C_G_chr3:183867992_G_A_chr3:183867998_C_T_chr3:183867999_G_A_chr3:183868014_T_C_chr3:183868019_G_A_chr3:183868032_C_T_chr3:183868043_T_A_chr3:183884719_T_C_chr3:183884725_C_A_chr3:183884812_C_CCCCAGCCTCTCTGCG_chr3:183884819_C_T_chr3:183884839_C_G_chr3:183884866_C_T;chr3:183825536_G_A;chr3:183884724_G_A	0.00194402818840873;0.000243230095670504;0.00097209283486573	0.418228	0.78811	-0.023079	0.0285102	0.557921	0.41647	0.785903	-0.0232537	0.0286178
PCBD1_ENSG00000166228	0.559924	0	0	0	0	0	0	2	1	ultra_rare_collpase_chr10:70879179_C_T_chr10:70883966_G_A_chr10:70884006_C_A_chr10:70884019_A_G_chr10:70885189_A_G_chr10:70885821_AC_A_chr10:70885842_G_A_chr10:70885876_G_A_chr10:70885889_T_C_chr10:70885920_C_T;chr10:70883973_G_A;chr10:70885163_C_T	0.000465756753472925;0.000303754404438864;0.000263253817180349	0.832217	0.404217	0.00956229	0.0451353	0.555861	0.831566	0.400699	0.00963676	0.0453082
RBFA_ENSG00000101546	0.559983	0	0	0	0	0	0	0	2	ultra_rare_collpase_chr18:80034497_T_C_chr18:80034536_G_A_chr18:80037333_T_TA_chr18:80037402_C_T_chr18:80037430_A_G_chr18:80037468_A_G_chr18:80037487_TTAACGTGGAGCTCTCCAAGGTA_T_chr18:80037495_G_C_chr18:80038525_C_A_chr18:80038535_C_T_chr18:80038544_T_C_chr18:80046013_C_A;chr18:80044233_G_A	0.000648009396136244;0.000931513506945851	0.430492	0.698924	0.0301682	0.0382675	0.558051	0.428749	0.696916	0.0303967	0.038412
POP1_ENSG00000104356	0.560045	0	0	0	0	0	0	5	2	ultra_rare_collpase_chr8:98127615_C_T_chr8:98127753_T_C_chr8:98128363_A_G_chr8:98128399_CA_C_chr8:98128407_T_C_chr8:98128463_C_T_chr8:98128464_G_A_chr8:98128508_C_A_chr8:98128514_C_T_chr8:98129990_G_A_chr8:98129994_A_G_chr8:98129996_C_G_chr8:98130027_A_G_chr8:98130039_G_A_chr8:98130077_C_G_chr8:98130131_A_G_chr8:98130207_C_T_chr8:98134478_C_T_chr8:98134535_G_A_chr8:98134572_T_TA_chr8:98134583_G_A_chr8:98136675_A_C_chr8:98136889_C_T_chr8:98140793_C_T_chr8:98140821_TG_T_chr8:98140832_G_A_chr8:98140839_T_G_chr8:98140852_A_G_chr8:98141286_G_A_chr8:98146585_C_T_chr8:98146646_T_C_chr8:98146654_A_G_chr8:98146669_A_G_chr8:98146676_C_T_chr8:98146678_G_T_chr8:98148824_C_T_chr8:98148825_G_A_chr8:98148852_G_A_chr8:98148932_G_A_chr8:98150506_G_A_chr8:98150600_C_T_chr8:98156051_C_T_chr8:98156066_C_T_chr8:98156405_G_A_chr8:98157739_T_C_chr8:98157837_G_A_chr8:98157927_CAG_C_chr8:98158038_T_C_chr8:98158101_CAG_C_chr8:98158128_T_C_chr8:98158162_G_C_chr8:98158263_G_A;chr8:98123411_G_A;chr8:98127708_G_C;chr8:98128434_C_T;chr8:98129979_C_T;chr8:98130071_C_T;chr8:98140831_C_T	0.00210603053744279;0.000972014094204366;0.000303754404438864;0.000263253817180349;0.00034425499169738;0.000222753229921834;0.000364505285326637	0.382016	0.719834	-0.0189479	0.0216749	0.557386	0.379836	0.715468	-0.019122	0.0217741
N4BP3_ENSG00000145911	0.560068	0	0	0	0	0	0	2	2	ultra_rare_collpase_chr5:178113600_T_G_chr5:178113770_T_C_chr5:178119644_C_T_chr5:178119701_C_T_chr5:178119741_G_T_chr5:178119818_G_A_chr5:178119863_G_A_chr5:178119897_G_A_chr5:178119902_C_T_chr5:178120299_C_T_chr5:178120308_G_A_chr5:178120314_C_T_chr5:178120328_G_A_chr5:178120341_G_C_chr5:178120375_C_G_chr5:178120398_C_A_chr5:178120415_G_A_chr5:178120487_C_A_chr5:178120518_G_A_chr5:178120574_G_A_chr5:178120637_G_A_chr5:178121116_C_T_chr5:178121141_G_A_chr5:178121173_C_A_chr5:178121512_G_A_chr5:178121519_C_A_chr5:178121520_G_A_chr5:178121529_A_G_chr5:178121553_C_T_chr5:178121557_G_A_chr5:178121582_C_T_chr5:178121592_G_A_chr5:178121744_G_A_chr5:178121775_C_T_chr5:178121838_G_A_chr5:178121862_G_A_chr5:178121879_C_T_chr5:178121913_G_A_chr5:178121916_G_A;chr5:178119812_C_T;chr5:178120196_G_A;chr5:178120334_C_T	0.00174152525211616;0.000324004698068122;0.000405038681194054;0.000810110174983798	0.402454	0.890955	-0.0232972	0.027826	0.558059	0.400701	0.88968	-0.0234712	0.0279296
LIPT2_ENSG00000175536	0.560112	0	0	0	0	0	0	1	1	ultra_rare_collpase_chr11:74492308_C_T_chr11:74493253_T_TG_chr11:74493330_C_A_chr11:74493331_G_A_chr11:74493334_C_T_chr11:74493372_C_G_chr11:74493416_C_G_chr11:74493421_C_T_chr11:74493423_G_A_chr11:74493436_TGGCCA_T_chr11:74493470_G_A_chr11:74493483_C_A_chr11:74493555_C_G_chr11:74493615_A_G;chr11:74493327_A_C	0.000465756753472925;0.00032410971113722	0.430723	0.713089	-0.0413484	0.0524756	0.558045	0.428859	0.711003	-0.0416837	0.0526878
TSTA3_ENSG00000104522	0.560198	0	0	0	0	0	0	0	1	ultra_rare_collpase_chr8:143613522_A_G_chr8:143613523_C_T_chr8:143614803_G_A_chr8:143614817_G_T_chr8:143614894_C_T_chr8:143616101_C_A_chr8:143616566_C_T_chr8:143616574_C_T_chr8:143616580_C_T_chr8:143616661_G_A_chr8:143616687_C_T_chr8:143616724_C_T_chr8:143617586_G_T	0.000465757	NA	NA	NA	NA	0.558743	NA	NA	NA	NA
TOMM20_ENSG00000173726	0.560212	0	0	0	0	0	0	1	1	ultra_rare_collpase_chr1:235113872_T_C_chr1:235113886_T_C_chr1:235119890_G_A_chr1:235122323_T_C_chr1:235122346_C_T_chr1:235127862_C_T_chr1:235127879_A_C_chr1:235127890_T_C_chr1:235127920_G_A_chr1:235127924_G_A_chr1:235127925_T_A_chr1:235131774_T_G_chr1:235131915_T_C_chr1:235131925_G_A_chr1:235131945_C_G_chr1:235131985_C_T;chr1:235131972_A_G	0.000567008221619213;0.000222753229921834	0.432618	0.62486	-0.041466	0.0528418	0.557941	0.430545	0.62217	-0.0418407	0.0530798
LYZL1_ENSG00000120563	0.560228	0	0	0	0	0	0	0	1	ultra_rare_collpase_chr10:29291976_G_C_chr10:29292004_A_C_chr10:29292005_CTG_C_chr10:29292011_G_C_chr10:29292520_G_A_chr10:29292590_G_A_chr10:29292625_G_C_chr10:29292655_C_G_chr10:29310112_T_A_chr10:29310113_T_G	0.000445506	NA	NA	NA	NA	0.558366	NA	NA	NA	NA
SPATA2L_ENSG00000158792	0.560245	0	0	0	0	0	0	3	2	ultra_rare_collpase_chr16:89691464_G_A_chr16:89691473_C_T_chr16:89691485_G_A_chr16:89691490_C_T_chr16:89691533_A_G_chr16:89692458_A_C_chr16:89693311_G_A_chr16:89693324_C_G_chr16:89693415_C_T_chr16:89693416_G_A_chr16:89693422_A_G_chr16:89693430_C_T_chr16:89694199_G_A_chr16:89694680_A_G_chr16:89694697_C_T_chr16:89694717_G_A_chr16:89694788_G_A_chr16:89695016_C_T_chr16:89695024_G_A_chr16:89695057_G_A_chr16:89695298_C_T_chr16:89695303_G_A_chr16:89695330_AAGG_A_chr16:89695345_C_T_chr16:89695633_C_T_chr16:89695642_C_G_chr16:89695643_G_A_chr16:89695663_G_A_chr16:89695678_C_T_chr16:89695679_G_A_chr16:89697344_G_A_chr16:89697384_G_A_chr16:89697426_G_A_chr16:89697444_G_A_chr16:89697692_G_A_chr16:89697927_A_G_chr16:89697932_T_A_chr16:89698120_C_G_chr16:89698203_G_A_chr16:89700310_A_G_chr16:89700311_C_T_chr16:89700930_C_T_chr16:89700975_C_T_chr16:89700993_A_C_chr16:89701062_G_A;chr16:89691877_C_T;chr16:89693315_G_C;chr16:89693442_A_G;chr16:89694960_G_A	0.00194402818840873;0.000384755578955895;0.000405022276225192;0.000243023208716432;0.000425325069874833	0.381577	0.571317	0.0225517	0.0257736	0.557873	0.3796	0.567223	0.0227395	0.0258806
TMEM275_ENSG00000282881	0.560271	0	0	0	0	0	0	1	1	ultra_rare_collpase_chr1:46533037_T_C_chr1:46533098_C_T_chr1:46533146_G_A_chr1:46533149_C_T_chr1:46533162_C_T_chr1:46533169_G_C_chr1:46533199_ACGGGCCCGGCGCGGCCGCCACCCTGGCC_A_chr1:46533335_C_T_chr1:46533421_C_T_chr1:46533440_CCGGCGA_C;chr1:46533002_C_T	0.00042525616621441;0.000405055087491899	0.432437	0.732947	-0.0412421	0.0525358	0.558515	0.430856	0.731367	-0.0415259	0.0527161
MAT2B_ENSG00000038274	0.560346	0	0	0	0	0	1	0	1	ultra_rare_collpase_chr5:163503231_C_A_chr5:163503252_T_C_chr5:163503321_AAC_A_chr5:163503324_A_G_chr5:163503420_A_G_chr5:163512185_C_A_chr5:163513586_G_C_chr5:163513595_A_G_chr5:163516526_G_A_chr5:163516542_T_C_chr5:163516590_T_C_chr5:163516629_T_C_chr5:163516704_G_A_chr5:163517649_A_G_chr5:163518350_C_T;chr5:163518224_G_A	0.000607508808877729;0.000202511138112596	0.431281	0.647632	-0.0414242	0.0526354	0.558201	0.429332	0.645113	-0.0417757	0.0528581
UROC1_ENSG00000159650	0.560384	0	0	0	0	0	0	2	2	ultra_rare_collpase_chr3:126482360_C_G_chr3:126482478_C_T_chr3:126482479_G_A_chr3:126482482_C_G_chr3:126483373_T_C_chr3:126483403_G_A_chr3:126483428_C_T_chr3:126483464_C_T_chr3:126488205_C_T_chr3:126488259_C_T_chr3:126489294_C_T_chr3:126489297_C_T_chr3:126489353_T_C_chr3:126489366_C_T_chr3:126492417_C_A_chr3:126492468_C_T_chr3:126492470_C_T_chr3:126492495_T_C_chr3:126496043_G_A_chr3:126496047_C_A_chr3:126496051_G_A_chr3:126496061_G_A_chr3:126496069_C_T_chr3:126496070_G_A_chr3:126496075_T_C_chr3:126496079_C_T_chr3:126496097_C_T_chr3:126498117_G_A_chr3:126498141_G_A_chr3:126499349_T_C_chr3:126499353_C_T_chr3:126499355_T_C_chr3:126499367_C_T_chr3:126499374_C_G_chr3:126499394_T_C_chr3:126499406_G_A_chr3:126500084_C_T_chr3:126500737_A_T_chr3:126500770_A_G_chr3:126500783_C_T_chr3:126500794_G_A_chr3:126500845_G_A_chr3:126500869_C_T_chr3:126500875_C_T_chr3:126501231_C_T_chr3:126501276_C_G_chr3:126504014_G_A_chr3:126504043_C_T_chr3:126504047_C_T_chr3:126504059_G_A_chr3:126505706_C_T_chr3:126505709_TC_T_chr3:126505715_C_T_chr3:126505763_C_T_chr3:126505819_C_T_chr3:126505820_G_A_chr3:126505822_C_T_chr3:126507742_A_G_chr3:126507781_C_T_chr3:126507787_G_T_chr3:126507989_C_T_chr3:126508019_C_T_chr3:126509618_C_T_chr3:126509657_G_T_chr3:126509680_T_C_chr3:126510668_T_C_chr3:126510695_T_C_chr3:126510697_T_C_chr3:126510767_A_G_chr3:126510773_G_A_chr3:126510776_G_T_chr3:126510779_C_T_chr3:126510790_G_A_chr3:126517641_G_A_chr3:126517656_G_A_chr3:126517662_G_A_chr3:126517677_G_T_chr3:126517682_A_G;chr3:126500060_C_T;chr3:126505959_C_T;chr3:126509646_G_A	0.00315904580616419;0.000972014094204366;0.000324556777151203;0.000222753229921834	0.401422	0.876969	-0.019128	0.0227963	0.558067	0.399379	0.875369	-0.0192945	0.0228952
GUCA1B_ENSG00000112599	0.560466	0	0	0	0	0	0	3	0	ultra_rare_collpase_chr6:42185686_C_T_chr6:42185706_A_C_chr6:42185770_G_A_chr6:42188607_C_T_chr6:42188611_C_T_chr6:42194654_T_C_chr6:42194753_T_C_chr6:42194756_T_C_chr6:42194765_G_A;chr6:42194631_C_T;chr6:42194634_G_A	0.00034425499169738;0.000222753229921834;0.000263264479546375	0.40482	0.843489	-0.0412534	0.0495212	0.558579	0.403178	0.842116	-0.0415424	0.0496942
UPK3B_ENSG00000243566	0.560498	0	0	0	0	0	0	1	1	ultra_rare_collpase_chr7:76505598_G_C_chr7:76510689_C_T_chr7:76510830_C_T_chr7:76510947_G_A_chr7:76510953_G_T_chr7:76510987_G_A_chr7:76511881_C_T_chr7:76513985_C_T_chr7:76515105_C_T_chr7:76515109_C_T;chr7:76511034_G_A	0.000546757927989956;0.000303951367781155	0.430558	0.699539	-0.0412258	0.0523013	0.558981	0.428973	0.697665	-0.0415099	0.052481
TEX26_ENSG00000175664	0.560632	0	0	0	0	0	0	0	1	ultra_rare_collpase_chr13:30939731_G_A_chr13:30952722_C_T_chr13:30956994_C_T_chr13:30966310_C_A_chr13:30966317_C_T_chr13:30968959_G_A_chr13:30968996_C_T_chr13:30974851_C_T_chr13:30974863_C_T	0.000506257	NA	NA	NA	NA	0.559056	NA	NA	NA	NA
BIRC3_ENSG00000023445	0.560637	0	0	0	0	0	0	0	1	ultra_rare_collpase_chr11:102321932_G_A_chr11:102324582_G_T_chr11:102324697_A_T_chr11:102324749_C_A_chr11:102324765_C_T_chr11:102324795_G_T_chr11:102325209_T_C_chr11:102325252_C_G_chr11:102325300_A_T_chr11:102325306_C_G_chr11:102328062_T_G_chr11:102328090_T_C_chr11:102328904_C_T_chr11:102331047_T_G_chr11:102331068_C_T_chr11:102335983_C_T_chr11:102335984_G_A_chr11:102336134_C_T_chr11:102336793_A_G_chr11:102336954_C_T_chr11:102336992_T_C	0.000769511	NA	NA	NA	NA	0.559152	NA	NA	NA	NA
SAT1_ENSG00000130066	0.560646	0	0	0	0	0	0	1	2	ultra_rare_collpase_chrX:23783295_C_T_chrX:23783828_C_T_chrX:23784263_AT_A_chrX:23784331_C_T_chrX:23784917_G_A_chrX:23784969_GAAT_G_chrX:23785787_C_T_chrX:23785892_T_C_chrX:23785983_C_T_chrX:23786133_T_C;chrX:23783251_T_C;chrX:23783385_G_A	0.000506257340731441;0.000243259679708088;0.000486578541886303	0.414116	0.839876	-0.0283838	0.0347554	0.558365	0.412104	0.838171	-0.0286291	0.0349052
KCNG3_ENSG00000171126	0.560652	0	0	0	0	0	1	0	1	ultra_rare_collpase_chr2:42443768_T_A_chr2:42444208_T_C_chr2:42444269_A_G_chr2:42444457_G_A_chr2:42444656_A_C_chr2:42492776_TGGACGGGACGGACAGACGCGACAGGAC_T_chr2:42492826_G_C_chr2:42492838_C_G_chr2:42492869_C_G_chr2:42492912_C_T_chr2:42493189_C_T_chr2:42493218_TAGA_T_chr2:42493270_G_C_chr2:42493394_G_A_chr2:42493476_G_A_chr2:42493491_C_T_chr2:42493966_G_C_chr2:42495011_G_A;chr2:42495010_A_G	0.000668259689765502;0.000202519340597027	0.435057	0.608181	-0.0414834	0.0531452	0.558919	0.433469	0.60614	-0.0417709	0.0533289
CKAP5_ENSG00000175216	0.560677	0	0	0	0	0	0	4	3	ultra_rare_collpase_chr11:46750337_C_T_chr11:46750390_G_C_chr11:46750554_T_C_chr11:46751173_A_G_chr11:46751239_G_A_chr11:46751407_T_C_chr11:46751430_C_G_chr11:46751500_G_A_chr11:46752676_C_T_chr11:46753403_A_T_chr11:46753472_C_T_chr11:46753473_G_A_chr11:46754932_C_T_chr11:46755022_C_T_chr11:46758940_T_C_chr11:46759018_C_T_chr11:46759038_C_T_chr11:46759039_G_A_chr11:46759344_A_G_chr11:46759396_G_A_chr11:46759434_C_T_chr11:46760291_A_G_chr11:46760297_G_C_chr11:46760357_A_G_chr11:46760364_C_T_chr11:46760384_G_A_chr11:46760411_C_A_chr11:46760442_A_G_chr11:46760648_C_T_chr11:46762050_C_A_chr11:46762065_C_A_chr11:46762077_C_T_chr11:46762090_G_A_chr11:46762154_C_G_chr11:46762157_T_C_chr11:46762412_A_G_chr11:46762413_C_T_chr11:46762637_C_T_chr11:46762708_T_G_chr11:46762713_T_C_chr11:46762725_C_T_chr11:46763602_C_T_chr11:46763608_G_T_chr11:46765246_C_A_chr11:46767603_T_C_chr11:46770913_G_T_chr11:46776341_C_T_chr11:46776379_T_C_chr11:46778200_G_A_chr11:46778204_G_T_chr11:46778216_C_T_chr11:46778236_A_G_chr11:46778486_AACG_A_chr11:46778494_C_T_chr11:46778523_T_C_chr11:46780210_T_C_chr11:46780283_T_A_chr11:46780286_C_T_chr11:46780301_T_C_chr11:46780448_C_A_chr11:46784520_C_T_chr11:46784612_G_A_chr11:46790471_G_A_chr11:46795616_A_G_chr11:46795665_C_T_chr11:46795689_C_T_chr11:46796835_C_T_chr11:46796933_T_C_chr11:46798163_T_C_chr11:46801196_T_G_chr11:46809500_C_T_chr11:46809767_CTGT_C_chr11:46809786_G_C_chr11:46809828_G_A_chr11:46811050_C_T_chr11:46811066_T_A_chr11:46816201_A_G_chr11:46816255_T_C_chr11:46816261_C_A_chr11:46816324_T_A_chr11:46816381_C_A_chr11:46816382_C_T_chr11:46818473_C_T_chr11:46818494_C_T_chr11:46821209_A_G_chr11:46826378_C_T_chr11:46826588_G_A_chr11:46826606_A_G_chr11:46826646_T_C_chr11:46826647_T_G_chr11:46826678_G_C_chr11:46826757_C_T_chr11:46826762_G_A_chr11:46845237_A_G_chr11:46845301_T_C_chr11:46845388_G_A_chr11:46845410_T_C_chr11:46845742_T_A_chr11:46846030_C_T_chr11:46846032_C_G_chr11:46846079_G_A_chr11:46846219_C_A_chr11:46846277_C_G_chr11:46846287_C_T;chr11:46759429_T_C;chr11:46762137_G_A;chr11:46770951_G_A;chr11:46776367_G_A;chr11:46826589_T_A;chr11:46846059_G_C	0.00459681665384148;0.000364505285326637;0.000749291211016606;0.000303754404438864;0.000324004698068122;0.000283504110809607;0.000546824368114064	0.596555	0.375677	0.0101522	0.0191783	0.513745	0.58599	0.341942	0.0107452	0.0197284
CPED1_ENSG00000106034	0.560743	0	0	0	0	0	1	0	2	ultra_rare_collpase_chr7:120988806_G_A_chr7:120989667_CG_C_chr7:120989716_C_A_chr7:120989734_C_G_chr7:121015704_C_T_chr7:121015705_G_A_chr7:121023870_G_A_chr7:121024291_G_T_chr7:121024496_T_C_chr7:121046906_T_G_chr7:121046926_C_A_chr7:121046968_TG_T_chr7:121046987_T_A_chr7:121064295_ATAGT_A_chr7:121097723_C_G_chr7:121099966_C_T_chr7:121100000_A_G_chr7:121100045_C_T_chr7:121124460_A_G_chr7:121124461_A_C_chr7:121127096_G_A_chr7:121127140_C_A_chr7:121127177_A_T_chr7:121127257_G_C_chr7:121128381_G_C_chr7:121130267_A_G_chr7:121136081_T_G_chr7:121136082_G_A_chr7:121140827_A_G_chr7:121140853_C_T_chr7:121140921_T_A_chr7:121140979_T_C_chr7:121140989_A_C_chr7:121140997_G_A_chr7:121166890_G_A_chr7:121166934_T_C_chr7:121167139_C_G_chr7:121167147_T_C_chr7:121167255_A_G_chr7:121167266_C_T_chr7:121196129_A_G_chr7:121202206_A_G_chr7:121202223_T_G_chr7:121204788_A_G_chr7:121236735_C_T_chr7:121236820_G_A_chr7:121244244_C_T_chr7:121244246_T_C_chr7:121244252_T_G_chr7:121244309_C_T_chr7:121259859_T_G_chr7:121266734_G_C_chr7:121266775_A_G_chr7:121266784_A_G_chr7:121267246_A_C_chr7:121271333_CA_C_chr7:121271371_A_C_chr7:121282846_T_G_chr7:121295459_C_T_chr7:121295542_C_T_chr7:121295575_C_T;chr7:121100080_C_T;chr7:121244232_C_T	0.00360455226600786;0.000445506459843668;0.000202511138112596	0.440789	0.625345	-0.0184868	0.023982	0.558126	0.438416	0.622576	-0.0186796	0.0241067
LCE1A_ENSG00000186844	0.560801	0	0	0	0	0	0	0	2	ultra_rare_collpase_chr1:152827474_T_C_chr1:152827627_G_T_chr1:152827659_G_T_chr1:152827662_G_T_chr1:152827719_C_T_chr1:152827790_TG_T_chr1:152827797_T_G;chr1:152827566_A_G	0.000445506459843668;0.000491058640585997	0.432751	0.732458	-0.0410842	0.0523704	0.55898	0.431113	0.730809	-0.0413774	0.0525568
COPA_ENSG00000122218	0.560819	0	0	0	0	0	0	5	4	ultra_rare_collpase_chr1:160283600_G_A_chr1:160283623_G_A_chr1:160285064_G_C_chr1:160285251_T_C_chr1:160290161_C_T_chr1:160290574_C_T_chr1:160290575_G_A_chr1:160290586_C_T_chr1:160290614_G_A_chr1:160290627_A_G_chr1:160290642_G_A_chr1:160291375_C_T_chr1:160291379_G_A_chr1:160291829_C_A_chr1:160292121_C_G_chr1:160292134_G_A_chr1:160292535_T_A_chr1:160292544_C_T_chr1:160293167_C_T_chr1:160293168_G_A_chr1:160294573_C_G_chr1:160294585_C_A_chr1:160294815_A_G_chr1:160294818_GTGTCAA_G_chr1:160295798_T_C_chr1:160295819_G_A_chr1:160295833_C_G_chr1:160297366_C_T_chr1:160297573_C_T_chr1:160297636_C_T_chr1:160298880_G_A_chr1:160298949_T_C_chr1:160299175_C_T_chr1:160299226_T_C_chr1:160305482_C_T_chr1:160305494_C_T_chr1:160305688_C_T_chr1:160306355_G_A_chr1:160307173_C_T_chr1:160307174_G_A_chr1:160307210_C_T_chr1:160307245_G_A_chr1:160307274_G_T_chr1:160308685_T_G_chr1:160308893_T_C_chr1:160308952_G_A_chr1:160309115_G_A_chr1:160310206_C_G_chr1:160311871_C_T_chr1:160311982_C_T_chr1:160313137_A_G_chr1:160313147_C_T_chr1:160314054_G_A_chr1:160314069_C_T_chr1:160325567_A_G_chr1:160328213_A_G_chr1:160328386_A_G_chr1:160329215_T_C_chr1:160332394_T_C_chr1:160332463_C_T_chr1:160335255_G_A_chr1:160340197_C_T_chr1:160340216_A_G_chr1:160344760_A_G_chr1:160344764_C_T_chr1:160344819_C_T_chr1:160344825_G_T;chr1:160290624_G_A;chr1:160291893_C_A;chr1:160291926_G_C;chr1:160294803_C_T;chr1:160297372_C_T;chr1:160297708_T_A;chr1:160308865_G_A;chr1:160317491_A_T	0.00297679316350087;0.000283515593357635;0.00042525616621441;0.000283527076835838;0.000546757927989956;0.000283504110809607;0.000222753229921834;0.000283504110809607;0.000567008221619213	0.447099	0.366198	0.0145529	0.019142	0.53206	0.440336	0.343372	0.0149906	0.0194272
OLFML3_ENSG00000116774	0.560822	0	0	0	0	0	0	1	2	ultra_rare_collpase_chr1:113974600_A_G_chr1:113974714_A_G_chr1:113974722_A_G_chr1:113974810_T_C_chr1:113974872_A_G_chr1:113974926_AT_A_chr1:113974929_G_A_chr1:113974943_A_C_chr1:113975033_G_T_chr1:113975264_G_A_chr1:113975437_ATTCAGGAAGCAGGTG_A_chr1:113975437_A_G_chr1:113975628_G_A_chr1:113975629_C_T_chr1:113976038_G_A_chr1:113976048_T_C_chr1:113977155_A_G_chr1:113977183_A_G_chr1:113977287_G_T_chr1:113977323_G_C_chr1:113977341_CTACATGTAGCAG_C_chr1:113977375_G_C_chr1:113977447_T_C_chr1:113977747_A_G_chr1:113977749_G_C_chr1:113979551_T_G_chr1:113980365_C_CGGCAGCTCA_chr1:113980365_C_T_chr1:113980384_G_T_chr1:113980458_G_A_chr1:113980470_G_A_chr1:113980492_G_A_chr1:113980498_T_C_chr1:113980522_C_T_chr1:113980586_A_G_chr1:113980981_A_G_chr1:113981059_G_A_chr1:113981107_C_A_chr1:113981135_G_A_chr1:113981146_C_T_chr1:113981152_C_T_chr1:113981198_GCTTT_G_chr1:113981326_G_A_chr1:113981336_T_TC_chr1:113981408_A_G_chr1:113981467_G_C_chr1:113981514_G_A_chr1:113981548_G_A_chr1:113981561_G_A_chr1:113981572_C_T_chr1:113981578_C_T_chr1:113981623_C_T_chr1:113981648_G_A_chr1:113981669_G_C_chr1:113981674_C_T_chr1:113981692_C_T_chr1:113982801_G_A_chr1:113983510_A_G_chr1:113984299_G_A;chr1:113974741_ATGG_A;chr1:113977352_AGTACATTATAT_A	0.00232878376736463;0.000263253817180349;0.00042525616621441	0.422012	0.722651	-0.022811	0.0284095	0.558555	0.419961	0.719629	-0.0230133	0.0285351
XRN1_ENSG00000114127	0.560845	0	0	0	0	0	1	4	2	ultra_rare_collpase_chr3:142311564_T_C_chr3:142311795_C_T_chr3:142312704_G_A_chr3:142312740_G_A_chr3:142312743_G_A_chr3:142318821_T_C_chr3:142318825_T_C_chr3:142329492_C_T_chr3:142329511_G_T_chr3:142332417_C_T_chr3:142332524_C_T_chr3:142333011_C_T_chr3:142333040_T_G_chr3:142355487_T_C_chr3:142356955_C_T_chr3:142357054_C_T_chr3:142357118_A_C_chr3:142365142_T_C_chr3:142365146_G_A_chr3:142365326_G_T_chr3:142370496_C_T_chr3:142370530_A_C_chr3:142370601_T_C_chr3:142370615_T_C_chr3:142371242_T_C_chr3:142376255_T_G_chr3:142376552_G_A_chr3:142376575_T_C_chr3:142380110_T_C_chr3:142383391_C_T_chr3:142383398_C_T_chr3:142383406_C_T_chr3:142384540_A_T_chr3:142384614_C_T_chr3:142384651_T_A_chr3:142384683_T_C_chr3:142397360_A_G_chr3:142403711_A_G_chr3:142403726_C_T_chr3:142403883_G_A_chr3:142403927_A_G_chr3:142403961_G_A_chr3:142403970_C_G_chr3:142404931_G_A_chr3:142405045_T_C_chr3:142405072_C_T_chr3:142412632_A_G_chr3:142414212_T_C_chr3:142414217_A_G_chr3:142417172_G_C_chr3:142417198_C_T_chr3:142418533_C_T_chr3:142421060_C_T_chr3:142421077_T_C_chr3:142421146_C_T_chr3:142421147_G_A_chr3:142421507_C_T_chr3:142421538_T_C_chr3:142422585_C_T_chr3:142422600_T_C_chr3:142422611_G_A_chr3:142422921_C_A_chr3:142423561_G_A_chr3:142423572_T_C_chr3:142423584_C_A_chr3:142423648_G_C_chr3:142432697_C_T_chr3:142432751_C_T_chr3:142432752_G_A_chr3:142432796_T_C_chr3:142432877_T_C_chr3:142447931_T_C_chr3:142447982_G_A_chr3:142447987_C_T_chr3:142448023_C_A_chr3:142448059_C_G_chr3:142449462_G_A_chr3:142449564_T_C;chr3:142312747_G_C;chr3:142365136_T_C;chr3:142414166_G_A;chr3:142417160_A_G;chr3:142449500_A_G;chr3:142449547_C_T	0.00330079786156899;0.000263264479546375;0.000222753229921834;0.00042525616621441;0.000263253817180349;0.000202511138112596;0.000222753229921834	0.382066	0.562001	-0.0193201	0.022103	0.558388	0.380016	0.557522	-0.0194871	0.0221982
CYBB_ENSG00000165168	0.560876	0	0	0	0	0	1	0	2	ultra_rare_collpase_chrX:37791982_C_T_chrX:37792059_G_A_chrX:37796009_T_C_chrX:37796078_T_C_chrX:37796129_T_C_chrX:37801303_G_T_chrX:37805013_G_A_chrX:37805103_G_A_chrX:37806412_A_T_chrX:37806449_A_G_chrX:37806478_A_G_chrX:37806499_A_G_chrX:37809601_A_C;chrX:37780087_T_A;chrX:37783564_T_C	0.000506257340731441;0.000202568569460762;0.000486578541886303	0.406829	0.865716	-0.0303411	0.0365781	0.558634	0.404875	0.864273	-0.0305944	0.0367303
ASIC1_ENSG00000110881	0.560879	0	0	0	0	0	0	2	1	ultra_rare_collpase_chr12:50057564_A_G_chr12:50058782_G_A_chr12:50058810_C_T_chr12:50058951_C_T_chr12:50058998_G_A_chr12:50059087_C_T_chr12:50059860_G_A_chr12:50059886_G_A_chr12:50063272_G_A_chr12:50072400_T_C_chr12:50073831_G_T_chr12:50073862_C_T_chr12:50073868_C_G_chr12:50073912_C_T_chr12:50073931_G_A_chr12:50074092_G_A_chr12:50074165_G_A_chr12:50074179_C_T_chr12:50074193_G_A_chr12:50074224_G_A_chr12:50074233_A_G_chr12:50077222_C_T_chr12:50077256_G_A_chr12:50077265_G_A_chr12:50077336_G_A_chr12:50077609_A_G_chr12:50078002_G_A_chr12:50078014_G_A_chr12:50078065_G_A_chr12:50078490_G_A_chr12:50078520_G_A_chr12:50080657_AGCAGGGT_A_chr12:50081285_G_A_chr12:50081287_G_C_chr12:50081353_G_A_chr12:50081551_T_C_chr12:50081566_G_A_chr12:50081587_TACGCTGCCA_T_chr12:50082120_C_T_chr12:50082563_C_G_chr12:50082575_A_AT_chr12:50082787_C_T_chr12:50083602_G_A_chr12:50085262_TGCCG_T_chr12:50085279_G_A_chr12:50085289_CGGGCGCTCGGG_C_chr12:50085328_G_T_chr12:50085381_G_A_chr12:50085420_A_G_chr12:50085511_C_G_chr12:50085513_G_T_chr12:50085568_G_A_chr12:50085631_G_A_chr12:50085647_G_A_chr12:50086194_C_T_chr12:50086652_C_T_chr12:50086756_A_G_chr12:50087439_C_T;chr12:50073977_G_C;chr12:50085397_G_C	0.00222753229921834;0.000283527076835838;0.000243111831442464	0.419847	0.53344	0.0246383	0.0305426	0.558966	0.41812	0.530999	0.0248218	0.030656
COPS2_ENSG00000166200	0.560904	0	0	0	0	0	0	0	2	ultra_rare_collpase_chr15:49126170_A_G_chr15:49126275_A_G_chr15:49126330_T_C_chr15:49126339_A_G_chr15:49127215_A_C_chr15:49128023_C_T_chr15:49133787_C_G_chr15:49134065_C_T_chr15:49137205_C_T_chr15:49137214_T_C_chr15:49137533_T_C_chr15:49139588_T_G_chr15:49139642_T_C_chr15:49144987_G_A_chr15:49155348_G_T_chr15:49155401_G_A_chr15:49155589_A_AG_chr15:49155599_GA_G_chr15:49155645_G_T;chr15:49137547_A_T	0.000749260864282532;0.000810011745170305	0.433123	0.735456	0.0300033	0.0382764	0.558509	0.430968	0.733334	0.0302853	0.0384557
NOP10_ENSG00000182117	0.561075	0	0	0	0	0	0	0	1	ultra_rare_collpase_chr15:34337178_G_T_chr15:34337187_C_G_chr15:34337192_C_A_chr15:34337201_T_C_chr15:34337208_G_A_chr15:34337214_T_C_chr15:34337223_G_T_chr15:34337303_G_A_chr15:34337324_T_C_chr15:34337863_C_T_chr15:34337865_T_G_chr15:34337868_C_A_chr15:34341982_G_A_chr15:34343036_C_G_chr15:34343043_C_T_chr15:34343067_GA_G_chr15:34343564_A_C_chr15:34345942_G_T	0.000486007	NA	NA	NA	NA	0.559655	NA	NA	NA	NA
CORIN_ENSG00000145244	0.561211	0	0	0	0	0	0	5	1	ultra_rare_collpase_chr4:47591065_G_A_chr4:47591273_T_A_chr4:47591291_CTT_C_chr4:47595732_G_C_chr4:47595782_A_C_chr4:47595795_C_T_chr4:47595882_C_CA_chr4:47600240_CAT_C_chr4:47600242_T_C_chr4:47600261_G_A_chr4:47600300_G_A_chr4:47603396_C_T_chr4:47603438_G_A_chr4:47603487_C_T_chr4:47603553_G_A_chr4:47603559_A_T_chr4:47603592_G_A_chr4:47623569_A_AC_chr4:47623617_G_A_chr4:47623631_A_G_chr4:47623639_A_AC_chr4:47623685_C_T_chr4:47623694_C_T_chr4:47623733_C_T_chr4:47623919_G_T_chr4:47626404_C_G_chr4:47626496_G_A_chr4:47641915_C_G_chr4:47641932_T_G_chr4:47641948_G_A_chr4:47642050_C_T_chr4:47643152_C_A_chr4:47643205_C_T_chr4:47645149_C_T_chr4:47653577_C_T_chr4:47653600_C_T_chr4:47653619_C_T_chr4:47661717_C_T_chr4:47661822_A_T_chr4:47661831_G_A_chr4:47665034_G_A_chr4:47665119_T_C_chr4:47674422_C_T_chr4:47677961_C_T_chr4:47680146_T_C_chr4:47680153_C_T_chr4:47680156_C_T_chr4:47680182_C_T_chr4:47680216_C_T_chr4:47680227_C_T_chr4:47683734_A_C_chr4:47683780_C_CA_chr4:47692967_T_C_chr4:47693048_T_C_chr4:47744419_T_C_chr4:47744543_T_C_chr4:47763380_T_C_chr4:47763457_C_T_chr4:47763484_A_G_chr4:47763583_G_T_chr4:47806957_T_C_chr4:47806977_C_T_chr4:47807040_CT_C_chr4:47837941_C_CT;chr4:47595861_G_A;chr4:47623663_C_G;chr4:47623686_G_A;chr4:47641926_C_T;chr4:47653601_A_G	0.00321979668705196;0.000222762251923856;0.000222753229921834;0.000243013365735115;0.000263253817180349;0.000384755578955895	0.3923	0.419606	-0.0192817	0.0225398	0.558803	0.390252	0.415744	-0.0194491	0.0226373
RASSF8_ENSG00000123094	0.561224	0	0	0	0	0	0	1	2	ultra_rare_collpase_chr12:25959147_GAGTA_G_chr12:26055443_A_G_chr12:26064545_A_G_chr12:26064561_A_C_chr12:26064639_C_T_chr12:26064674_G_A_chr12:26064675_C_G_chr12:26064713_C_T_chr12:26064833_A_G_chr12:26064842_G_C_chr12:26064905_C_T_chr12:26065043_G_A_chr12:26065379_C_T_chr12:26067579_A_G_chr12:26067609_G_A_chr12:26067618_A_G_chr12:26067636_A_G_chr12:26067669_C_T_chr12:26068727_G_A_chr12:26068741_C_T_chr12:26068742_G_A_chr12:26068756_A_G;chr12:26064654_G_A;chr12:26065001_G_C	0.00103276497509214;0.000243003523551091;0.000445506459843668	0.638156	0.411408	0.0162689	0.0345941	0.556394	0.636351	0.407101	0.0164438	0.0347792
RABGGTB_ENSG00000137955	0.561244	0	0	0	0	0	0	1	1	ultra_rare_collpase_chr1:75786279_G_T_chr1:75787072_G_C_chr1:75787111_G_A_chr1:75787909_G_T_chr1:75787945_T_C_chr1:75789248_T_C_chr1:75789953_T_C_chr1:75789959_C_T_chr1:75790162_G_A_chr1:75790275_G_A_chr1:75790485_T_C_chr1:75791285_G_A_chr1:75791497_G_A;chr1:75789496_T_C	0.000526507634360698;0.000263264479546375	0.431402	0.706043	-0.0412555	0.0524349	0.559318	0.42966	0.704025	-0.0415682	0.0526331
SSPO_ENSG00000197558	0.561358	0	0	0	0	0	4	16	16	ultra_rare_collpase_chr7:149778781_G_A_chr7:149778796_G_A_chr7:149778885_G_A_chr7:149778907_G_T_chr7:149779028_A_G_chr7:149779555_G_A_chr7:149779621_C_T_chr7:149780131_G_A_chr7:149780415_C_G_chr7:149780429_C_T_chr7:149780435_C_T_chr7:149780443_ACCCGGTG_A_chr7:149780469_G_A_chr7:149780795_C_T_chr7:149780798_TGGCACTGTGCCCA_T_chr7:149780844_G_A_chr7:149780846_G_T_chr7:149780874_G_A_chr7:149780880_A_G_chr7:149780892_G_T_chr7:149780900_G_T_chr7:149782181_G_C_chr7:149782186_A_G_chr7:149782235_TG_T_chr7:149782299_G_A_chr7:149782300_G_T_chr7:149782942_C_T_chr7:149782947_G_A_chr7:149783134_C_T_chr7:149783281_C_T_chr7:149783551_G_A_chr7:149783629_G_A_chr7:149783951_G_T_chr7:149784014_T_C_chr7:149784033_G_C_chr7:149784055_GC_G_chr7:149784083_G_A_chr7:149785137_C_T_chr7:149785485_G_A_chr7:149785509_T_C_chr7:149785605_G_A_chr7:149785663_C_G_chr7:149785707_C_T_chr7:149785740_G_A_chr7:149786092_G_A_chr7:149786143_G_T_chr7:149787392_TC_T_chr7:149787404_C_T_chr7:149787471_AG_A_chr7:149787507_A_G_chr7:149787516_G_A_chr7:149787680_G_A_chr7:149787704_G_A_chr7:149787765_CTA_C_chr7:149787888_G_A_chr7:149787899_GC_G_chr7:149787954_G_A_chr7:149788329_T_G_chr7:149788596_C_T_chr7:149788605_T_C_chr7:149788897_T_A_chr7:149789168_G_T_chr7:149789312_G_A_chr7:149789364_C_G_chr7:149789380_G_A_chr7:149789400_T_C_chr7:149789675_G_A_chr7:149790293_C_CG_chr7:149791371_G_A_chr7:149791595_CCCTGGGG_C_chr7:149791837_T_A_chr7:149791839_G_C_chr7:149791848_G_C_chr7:149791873_G_A_chr7:149791891_C_T_chr7:149791921_C_T_chr7:149792162_C_T_chr7:149792168_A_C_chr7:149792425_T_C_chr7:149792460_C_T_chr7:149792590_T_C_chr7:149792604_ACCCTGGGCCAAGTGCCTGGGC_A_chr7:149792659_C_T_chr7:149792660_G_A_chr7:149792671_A_T_chr7:149792695_C_T_chr7:149792702_G_A_chr7:149792716_C_T_chr7:149793372_G_A_chr7:149793401_C_T_chr7:149793585_G_A_chr7:149793622_T_G_chr7:149794806_C_T_chr7:149794853_C_T_chr7:149795611_G_C_chr7:149795635_A_G_chr7:149796435_C_T_chr7:149796646_GGTGA_G_chr7:149796647_G_T_chr7:149796679_G_A_chr7:149800409_G_A_chr7:149800415_G_A_chr7:149801780_G_A_chr7:149801884_A_G_chr7:149801885_GTGTC_G_chr7:149801887_G_A_chr7:149801901_C_T_chr7:149801904_C_T_chr7:149801916_C_T_chr7:149801941_A_G_chr7:149802059_CT_C_chr7:149802094_GCCTGGGC_G_chr7:149802099_G_A_chr7:149802114_C_T_chr7:149802148_G_A_chr7:149802177_C_T_chr7:149802960_G_A_chr7:149802978_G_A_chr7:149802980_G_A_chr7:149803000_G_A_chr7:149803007_G_A_chr7:149803019_G_A_chr7:149803037_A_AC_chr7:149803057_G_A_chr7:149803072_G_A_chr7:149803232_G_A_chr7:149803238_G_A_chr7:149803239_G_A_chr7:149803259_G_A_chr7:149803282_GC_G_chr7:149803340_T_C_chr7:149803547_T_C_chr7:149803550_G_T_chr7:149803600_C_T_chr7:149803687_G_C_chr7:149803752_G_T_chr7:149803753_C_T_chr7:149803779_C_T_chr7:149803814_G_A_chr7:149804013_C_T_chr7:149804021_TG_T_chr7:149804021_T_TG_chr7:149805492_G_C_chr7:149805497_C_T_chr7:149805498_G_A_chr7:149805938_G_GC_chr7:149805959_CA_C_chr7:149806761_C_T_chr7:149806762_G_A_chr7:149806791_G_A_chr7:149806809_T_C_chr7:149806877_CT_C_chr7:149806912_C_T_chr7:149806949_A_G_chr7:149806987_A_G_chr7:149808493_G_A_chr7:149808518_T_A_chr7:149808609_G_C_chr7:149809078_C_T_chr7:149809080_G_A_chr7:149809152_G_A_chr7:149809503_G_C_chr7:149809511_T_A_chr7:149810936_C_T_chr7:149810976_C_T_chr7:149810979_G_T_chr7:149811010_G_A_chr7:149811678_G_T_chr7:149811704_G_A_chr7:149811924_G_T_chr7:149811988_C_T_chr7:149812314_G_A_chr7:149812316_T_A_chr7:149812337_C_T_chr7:149812343_C_T_chr7:149812363_ACC_A_chr7:149812367_C_T_chr7:149812384_C_A_chr7:149812388_G_A_chr7:149812403_CAG_C_chr7:149812602_T_C_chr7:149812612_C_T_chr7:149812620_C_T_chr7:149813629_G_A_chr7:149813705_G_A_chr7:149814338_T_C_chr7:149814372_C_T_chr7:149814530_CCAGACCAGGAGCCGCT_C_chr7:149814543_C_T_chr7:149814597_G_A_chr7:149814635_GGCCTGCCCCAGCTACGCCACGT_G_chr7:149814661_C_T_chr7:149814664_G_A_chr7:149814772_A_G_chr7:149814813_G_A_chr7:149814840_G_A_chr7:149814845_C_T_chr7:149814846_G_A_chr7:149814859_GC_G_chr7:149815210_C_T_chr7:149815223_G_A_chr7:149815254_GTGCCAGCCAGGCTCTGTGGGC_G_chr7:149815300_CT_C_chr7:149815348_C_T_chr7:149815709_C_T_chr7:149815738_G_A_chr7:149815917_C_G_chr7:149815999_G_A_chr7:149816011_C_T_chr7:149816012_G_A_chr7:149816482_G_A_chr7:149817628_G_C_chr7:149817739_G_C_chr7:149817903_C_T_chr7:149817911_C_T_chr7:149817941_T_C_chr7:149818004_G_A_chr7:149818019_C_T_chr7:149818026_G_A_chr7:149818031_C_T_chr7:149818122_C_T_chr7:149818700_C_T_chr7:149818723_C_T_chr7:149818724_G_A_chr7:149818729_C_T_chr7:149818781_G_A_chr7:149818783_C_A_chr7:149819360_C_T_chr7:149819365_G_A_chr7:149819386_C_T_chr7:149819387_G_A_chr7:149819488_C_T_chr7:149819734_C_T_chr7:149819742_TC_T_chr7:149819794_C_T_chr7:149819807_GC_G_chr7:149819824_G_A_chr7:149819860_C_T_chr7:149819861_G_A_chr7:149819879_C_T_chr7:149820694_C_T_chr7:149820703_C_T_chr7:149820706_C_T_chr7:149820731_TTG_T_chr7:149820770_G_A_chr7:149820915_A_C_chr7:149820918_G_A_chr7:149820951_C_T_chr7:149821065_C_T_chr7:149821116_G_A_chr7:149821121_C_T_chr7:149821460_C_A_chr7:149821501_G_GCTCC_chr7:149821545_C_T_chr7:149821636_C_T_chr7:149821651_G_T_chr7:149821669_C_T_chr7:149821919_G_A_chr7:149821934_G_A_chr7:149822068_C_T_chr7:149822096_G_A_chr7:149822109_C_G_chr7:149822545_C_T_chr7:149822559_C_T_chr7:149822577_C_T_chr7:149822584_G_A_chr7:149822632_C_T_chr7:149822634_C_T_chr7:149822652_C_T_chr7:149823361_G_C_chr7:149823397_C_T_chr7:149823477_CCCAAGGTGAGAGCTGGGAGCTGGAGCAACTT_C_chr7:149823848_G_C_chr7:149824093_C_T_chr7:149824096_C_T_chr7:149824111_T_C_chr7:149824408_A_C_chr7:149824420_G_A_chr7:149824427_C_T_chr7:149824501_C_T_chr7:149824558_C_T_chr7:149824564_C_T_chr7:149824565_G_A_chr7:149824619_G_A_chr7:149824642_C_T_chr7:149824643_G_A_chr7:149824989_G_T_chr7:149825020_T_TG_chr7:149825034_T_G_chr7:149825037_G_A_chr7:149825125_G_A_chr7:149825346_G_A_chr7:149825361_G_A_chr7:149825385_C_T_chr7:149825805_C_T_chr7:149825806_G_A_chr7:149825841_T_C_chr7:149825848_C_T_chr7:149825866_G_A_chr7:149825884_A_G_chr7:149825905_C_T_chr7:149826480_G_C_chr7:149826516_A_C_chr7:149827831_C_T_chr7:149827833_T_C_chr7:149827868_CTG_C_chr7:149827908_G_A_chr7:149827909_G_A_chr7:149827918_G_A_chr7:149828657_A_C_chr7:149828665_G_A_chr7:149828699_G_A_chr7:149828726_G_A_chr7:149832778_T_C_chr7:149832781_A_G_chr7:149832817_C_T_chr7:149832825_C_A_chr7:149832831_C_T_chr7:149832858_G_A_chr7:149832883_C_T;chr7:149780240_C_T;chr7:149785167_C_T;chr7:149786118_G_A;chr7:149787461_C_T;chr7:149788568_AG_A;chr7:149788620_T_G;chr7:149789381_A_C;chr7:149789613_G_A;chr7:149791928_G_A;chr7:149793438_A_G;chr7:149800428_G_T;chr7:149802094_G_A;chr7:149802130_G_C;chr7:149802171_C_T;chr7:149803349_G_A;chr7:149803776_G_A;chr7:149805426_C_T;chr7:149805504_G_A;chr7:149806840_T_C;chr7:149806982_G_A;chr7:149811942_G_A;chr7:149812295_TG_T;chr7:149814544_G_A;chr7:149814823_C_A;chr7:149815222_C_T;chr7:149815710_G_A;chr7:149819395_G_A;chr7:149819419_C_T;chr7:149819813_C_G;chr7:149821122_G_A;chr7:149822141_G_A;chr7:149822593_GC_G;chr7:149824448_C_T;chr7:149826155_C_T;chr7:149832846_C_T	0.016503989307845;0.000243003523551091;0.000384771162413933;0.000364652971921721;0.000202519340597027;0.000891012919687335;0.000506298351492568;0.000445668908516328;0.000708788983394087;0.000627784528149048;0.000324057196095111;0.000202535747559444;0.000202519340597027;0.000506318859364874;0.000243042897071333;0.000951918013529388;0.000222843482841052;0.000263264479546375;0.000263296471827277;0.000263296471827277;0.000769635840725888;0.000263275142776135;0.000567169016366877;0.000870868438107583;0.000324057196095111;0.000263264479546375;0.000769698197285801;0.000222780298120544;0.000384755578955895;0.000445524503847712;0.000202535747559444;0.000870833164567216;0.000222780298120544;0.000769604666234608;0.000344310770851055;0.000567054153671676	0.862513	0.351315	-0.00178848	0.0103276	0.543373	0.861525	0.338378	-0.00181361	0.0103971
PHYHIP_ENSG00000168490	0.561414	0	0	0	0	0	0	0	1	ultra_rare_collpase_chr8:22221516_C_T_chr8:22221759_G_A_chr8:22221877_C_T_chr8:22224278_G_A_chr8:22226884_C_T_chr8:22226979_G_A_chr8:22227502_G_C_chr8:22228297_G_A_chr8:22228723_C_T_chr8:22231957_C_A_chr8:22232041_G_A_chr8:22232083_G_A_chr8:22232089_A_T	0.000465757	NA	NA	NA	NA	0.559823	NA	NA	NA	NA
BZW2_ENSG00000136261	0.561498	0	0	0	0	0	0	2	1	ultra_rare_collpase_chr7:16645513_C_A_chr7:16645519_C_G_chr7:16646157_T_A_chr7:16646167_T_C_chr7:16646177_C_T_chr7:16646187_C_T_chr7:16646195_T_C_chr7:16646197_C_T_chr7:16646988_G_T_chr7:16646990_G_A_chr7:16647612_C_T_chr7:16674447_G_A_chr7:16674451_C_T_chr7:16674537_C_A_chr7:16681313_C_T_chr7:16681373_A_G_chr7:16681376_A_G_chr7:16681391_G_A_chr7:16694922_G_A_chr7:16698171_G_A_chr7:16706069_C_T;chr7:16694985_A_G;chr7:16706387_A_G	0.000810011745170305;0.000263253817180349;0.000384771162413933	0.964316	0.406373	-0.00163343	0.0365104	0.55835	0.964167	0.403605	-0.00164398	0.0365941
DNAJC5_ENSG00000101152	0.561551	0	0	0	0	0	0	1	0	ultra_rare_collpase_chr20:63928397_C_G_chr20:63929364_G_A_chr20:63929392_C_T_chr20:63930986_G_A_chr20:63931495_C_T_chr20:63931536_C_T	0.000405006	NA	NA	NA	NA	0.560261	NA	NA	NA	NA
NDUFS6_ENSG00000145494	0.561584	0	0	0	0	0	0	0	1	ultra_rare_collpase_chr5:1798683_G_A_chr5:1798696_G_A_chr5:1798721_A_G_chr5:1798736_T_C_chr5:1801419_T_G_chr5:1801434_C_T_chr5:1801442_C_T_chr5:1801524_G_T_chr5:1802343_G_C_chr5:1802367_A_T_chr5:1814381_G_A_chr5:1814399_C_T_chr5:1814402_G_A_chr5:1814423_G_A_chr5:1815873_C_T	0.000526508	NA	NA	NA	NA	0.560235	NA	NA	NA	NA
SH3BGRL_ENSG00000131171	0.561687	0	0	0	0	0	1	0	1	ultra_rare_collpase_chrX:81276994_A_G_chrX:81297210_G_A;chrX:81277117_C_T	0.000121501761775546;0.000992585990357736	0.459129	0.519747	-0.0307389	0.0415233	0.559977	0.457557	0.517978	-0.0309547	0.0416687
FCRL2_ENSG00000132704	0.561702	0	0	0	0	0	0	0	1	ultra_rare_collpase_chr1:157748570_T_G_chr1:157749656_TCATTAGTG_T_chr1:157766855_C_G_chr1:157767323_G_A_chr1:157769926_C_G_chr1:157769938_A_G_chr1:157770480_T_C_chr1:157770618_A_T	0.000425256	NA	NA	NA	NA	0.559846	NA	NA	NA	NA
DPPA5_ENSG00000203909	0.561722	0	0	0	0	0	0	1	0	ultra_rare_collpase_chr6:73353892_G_A_chr6:73353987_GC_G_chr6:73354128_A_G_chr6:73354137_G_A_chr6:73354143_A_C	0.000324005	NA	NA	NA	NA	0.559533	NA	NA	NA	NA
ZNF506_ENSG00000081665	0.56176	0	0	0	0	0	0	0	1	ultra_rare_collpase_chr19:19794585_TAA_T_chr19:19794692_A_T_chr19:19794725_TA_T_chr19:19795169_G_A_chr19:19795187_A_G_chr19:19795231_T_C_chr19:19795314_A_C_chr19:19795325_G_A_chr19:19806970_T_A	0.000526508	NA	NA	NA	NA	0.560407	NA	NA	NA	NA
GPR33_ENSG00000214943	0.561833	0	0	0	0	0	0	2	1	ultra_rare_collpase_chr14:31483002_ATG_A_chr14:31483074_G_C_chr14:31483120_T_C_chr14:31483141_T_TAGTG_chr14:31483340_C_T_chr14:31483449_G_A_chr14:31483629_A_G_chr14:31483635_C_G_chr14:31483721_G_A_chr14:31483766_A_C_chr14:31483769_A_G_chr14:31483811_CATAG_C_chr14:31483883_G_T;chr14:31483598_C_T;chr14:31483607_G_A	0.000668259689765502;0.000222753229921834;0.000222753229921834	0.40525	0.83277	-0.0414032	0.0497467	0.560194	0.403811	0.830641	-0.0416573	0.0498989
NOTCH2NLA_ENSG00000264343	0.561851	0	0	0	0	0	0	0	1	ultra_rare_collpase_chr1:146228296_T_G_chr1:146228766_G_A_chr1:146228767_G_A_chr1:146228779_T_C_chr1:146228832_C_G_chr1:146228984_G_A_chr1:146228992_C_T_chr1:146228994_G_A_chr1:146228997_G_A	0.000465757	NA	NA	NA	NA	0.560295	NA	NA	NA	NA
NAPG_ENSG00000134265	0.56189	0	0	0	0	0	0	1	3	ultra_rare_collpase_chr18:10526149_C_T_chr18:10532786_A_C_chr18:10539852_G_A_chr18:10540019_G_A_chr18:10540339_G_A_chr18:10540345_G_A_chr18:10546340_C_T_chr18:10548366_G_A_chr18:10548992_G_C_chr18:10549022_G_A_chr18:10549023_G_A_chr18:10549058_G_A_chr18:10549071_C_T_chr18:10550124_G_C_chr18:10550210_G_A;chr18:10540017_C_G;chr18:10540396_G_A;chr18:10546379_T_G	0.000729010570653275;0.000749260864282532;0.000789761451541047;0.000384755578955895	0.399297	0.668477	-0.0234403	0.0278099	0.55866	0.396598	0.66384	-0.0237097	0.0279691
GGACT_ENSG00000134864	0.56193	0	0	0	0	0	0	1	1	ultra_rare_collpase_chr13:100527735_G_C_chr13:100528113_T_G_chr13:100530129_C_T_chr13:100530152_G_A_chr13:100532144_G_C_chr13:100532224_G_A_chr13:100532320_G_A_chr13:100532328_G_C_chr13:100532348_C_T_chr13:100532378_C_T_chr13:100532405_C_T_chr13:100532458_G_A_chr13:100532533_A_T_chr13:100532567_T_C_chr13:100532570_C_A_chr13:100532603_T_G_chr13:100542112_T_C_chr13:100588840_G_C;chr13:100532197_G_A	0.000789761451541047;0.000243033052495139	0.437158	0.598936	-0.0413649	0.0532366	0.560337	0.435698	0.597069	-0.0416288	0.0534061
ALDOB_ENSG00000136872	0.561972	0	0	0	0	0	0	3	2	ultra_rare_collpase_chr9:101421877_A_G_chr9:101421891_G_A_chr9:101424851_G_A_chr9:101424886_G_A_chr9:101424967_A_G_chr9:101425492_C_T_chr9:101425504_C_A_chr9:101425578_TC_T_chr9:101426562_G_C_chr9:101426589_T_C_chr9:101426596_C_T_chr9:101426602_G_T_chr9:101426622_A_G_chr9:101426636_A_C_chr9:101427504_C_T_chr9:101427520_C_T_chr9:101427534_G_A_chr9:101427535_C_T_chr9:101427556_C_T_chr9:101427577_G_A_chr9:101427621_C_T_chr9:101428483_T_C_chr9:101428484_CTTTG_C_chr9:101428496_C_T_chr9:101428514_C_T_chr9:101429769_C_T_chr9:101429776_CT_C_chr9:101429804_T_A_chr9:101429829_G_A_chr9:101429831_G_A_chr9:101429853_C_T_chr9:101429856_C_T_chr9:101429913_G_A_chr9:101429919_C_T_chr9:101429951_C_T_chr9:101429952_G_A_chr9:101429960_A_G_chr9:101430830_C_A;chr9:101424931_C_T;chr9:101426560_C_G;chr9:101427484_G_T;chr9:101427498_G_T	0.00214653112470131;0.000303766707168894;0.000283515593357635;0.000384755578955895;0.000445506459843668	0.911853	0.392959	0.00271776	0.0245503	0.552543	0.911287	0.386285	0.00274958	0.0246787
ULK2_ENSG00000083290	0.56219	0	0	0	0	0	0	2	4	ultra_rare_collpase_chr17:19777670_A_G_chr17:19777707_C_T_chr17:19780476_T_G_chr17:19780535_CCT_C_chr17:19780609_G_A_chr17:19781082_A_G_chr17:19781103_G_A_chr17:19781943_T_C_chr17:19782012_C_T_chr17:19782046_G_A_chr17:19782067_G_A_chr17:19783716_G_A_chr17:19783758_G_A_chr17:19783814_AGGG_A_chr17:19783888_C_T_chr17:19785948_C_T_chr17:19786083_G_A_chr17:19795637_G_A_chr17:19795673_G_A_chr17:19795726_C_G_chr17:19796102_A_G_chr17:19796129_G_A_chr17:19797455_G_A_chr17:19797505_C_T_chr17:19797506_G_A_chr17:19797557_C_T_chr17:19797580_A_G_chr17:19799539_C_T_chr17:19801842_G_A_chr17:19801875_C_T_chr17:19801909_G_A_chr17:19804724_T_A_chr17:19804753_C_T_chr17:19804764_C_G_chr17:19804799_C_T_chr17:19810409_G_A_chr17:19816771_G_T_chr17:19816796_G_A_chr17:19816855_G_C_chr17:19816871_G_A_chr17:19816875_G_C_chr17:19816881_A_G_chr17:19825110_C_T_chr17:19825155_G_C_chr17:19825179_C_A_chr17:19838543_A_G_chr17:19846752_T_C_chr17:19846775_C_T_chr17:19846776_G_A_chr17:19846784_T_C_chr17:19846851_T_C_chr17:19846921_A_T_chr17:19867391_G_A_chr17:19867560_T_G_chr17:19867561_G_T_chr17:19867615_G_A_chr17:19867616_A_AGGCCC;chr17:19776380_G_A;chr17:19780608_C_T;chr17:19781025_T_C;chr17:19783903_C_T;chr17:19816914_G_A	0.00251103641002795;0.000283504110809607;0.000445524503847712;0.000627784528149048;0.000384755578955895;0.00042525616621441	0.379924	0.962116	-0.0195086	0.0222185	0.559567	0.37775	0.961294	-0.0196872	0.0223199
SIGLEC1_ENSG00000088827	0.562192	0	0	0	0	0	0	6	5	ultra_rare_collpase_chr20:3689602_C_T_chr20:3690126_T_A_chr20:3690160_G_A_chr20:3690190_C_T_chr20:3690264_T_C_chr20:3691349_G_A_chr20:3691423_C_T_chr20:3691424_G_C_chr20:3691475_G_A_chr20:3691498_G_A_chr20:3691504_T_C_chr20:3691580_G_A_chr20:3691592_C_T_chr20:3691595_G_A_chr20:3691918_G_A_chr20:3692017_G_A_chr20:3692094_G_A_chr20:3692170_G_A_chr20:3692516_C_T_chr20:3692544_C_T_chr20:3692545_G_A_chr20:3692547_G_T_chr20:3692553_C_T_chr20:3692554_G_A_chr20:3692560_C_T_chr20:3692578_G_C_chr20:3692592_C_T_chr20:3692625_A_G_chr20:3692656_G_A_chr20:3692688_G_C_chr20:3692740_C_T_chr20:3692751_G_A_chr20:3692861_C_G_chr20:3692910_G_A_chr20:3692955_G_A_chr20:3692966_C_T_chr20:3692967_G_A_chr20:3693015_C_T_chr20:3693039_C_T_chr20:3693107_G_T_chr20:3693108_T_A_chr20:3693114_G_A_chr20:3693509_C_T_chr20:3693513_G_A_chr20:3693514_G_C_chr20:3693516_A_G_chr20:3693540_C_T_chr20:3694226_G_A_chr20:3694277_CAG_C_chr20:3694299_C_T_chr20:3694326_G_A_chr20:3694461_G_A_chr20:3694482_G_A_chr20:3694792_C_T_chr20:3694813_G_A_chr20:3694882_C_T_chr20:3694897_G_A_chr20:3694909_C_T_chr20:3696581_C_T_chr20:3696588_C_T_chr20:3696589_G_A_chr20:3696599_G_C_chr20:3696643_A_G_chr20:3696724_G_A_chr20:3696847_C_T_chr20:3696865_A_G_chr20:3696876_C_T_chr20:3696877_G_A_chr20:3696882_G_A_chr20:3697175_C_T_chr20:3697229_G_A_chr20:3697268_G_A_chr20:3697873_C_T_chr20:3697927_C_A_chr20:3697936_G_A_chr20:3697980_A_T_chr20:3698026_C_CG_chr20:3698028_G_A_chr20:3698031_G_A_chr20:3698033_G_T_chr20:3698034_T_G_chr20:3698047_G_A_chr20:3698125_G_A_chr20:3698126_A_AG_chr20:3699262_G_A_chr20:3699345_T_C_chr20:3699357_G_A_chr20:3699364_G_A_chr20:3699415_G_A_chr20:3699454_G_A_chr20:3699457_C_T_chr20:3701446_C_A_chr20:3701447_G_A_chr20:3703214_A_G_chr20:3703271_G_GT_chr20:3703356_G_A_chr20:3703422_GACCTGCTGGGCTC_G_chr20:3703862_GC_G_chr20:3703893_A_T_chr20:3703903_C_T_chr20:3704013_C_T_chr20:3705813_G_A_chr20:3705996_C_T_chr20:3706366_G_GCCTTTCA_chr20:3706386_G_A_chr20:3706404_C_T_chr20:3706500_G_A_chr20:3706538_G_A_chr20:3706565_G_A_chr20:3706576_G_C_chr20:3706589_G_A_chr20:3706689_C_T;chr20:3693467_G_A;chr20:3694875_G_A;chr20:3696646_G_A;chr20:3703227_G_A;chr20:3703432_G_T;chr20:3704088_G_A;chr20:3706346_C_T;chr20:3706419_A_G;chr20:3706580_C_A;chr20:3707128_T_C	0.0049208213519096;0.000567077122488658;0.000324017820980154;0.000263253817180349;0.000243003523551091;0.000445524503847712;0.000465775617658971;0.000364520048602673;0.000384786747134351;0.000445542549313459;0.000303754404438864	0.377084	0.962632	-0.0150885	0.0170823	0.559828	0.375143	0.961566	-0.0152116	0.0171518
TXNDC12_ENSG00000117862	0.562223	0	0	0	0	0	0	0	1	ultra_rare_collpase_chr1:52020967_G_A_chr1:52020976_G_A_chr1:52020977_T_C_chr1:52021001_TC_T_chr1:52024519_G_C_chr1:52028618_CA_C_chr1:52041537_C_T_chr1:52055021_C_A	0.000526508	NA	NA	NA	NA	0.560845	NA	NA	NA	NA
SMAD4_ENSG00000141646	0.562308	0	0	0	0	0	0	0	1	ultra_rare_collpase_chr18:51030162_G_A_chr18:51030199_G_A_chr18:51030208_C_G_chr18:51030216_C_A_chr18:51030219_A_G_chr18:51030242_GCAA_G_chr18:51030246_C_T_chr18:51030247_A_G_chr18:51030252_G_A_chr18:51030256_C_G_chr18:51030488_AGGGGCGGCCTGGCCGGGACGCCTC_A_chr18:51030628_C_T_chr18:51030629_C_T_chr18:51030630_G_T_chr18:51047066_C_T_chr18:51047227_A_G_chr18:51048865_G_A_chr18:51052726_G_A_chr18:51054892_G_A_chr18:51058155_A_G_chr18:51058200_A_T_chr18:51058203_A_C_chr18:51058311_A_G_chr18:51058341_C_T_chr18:51058404_A_G_chr18:51058422_C_T_chr18:51058432_A_G_chr18:51059908_A_G_chr18:51067098_G_C_chr18:51077393_A_G_chr18:51077460_G_A	0.00192378	NA	NA	NA	NA	0.560741	NA	NA	NA	NA
BMP15_ENSG00000130385	0.56234	0	0	0	0	0	0	0	1	ultra_rare_collpase_chrX:50910842_A_G_chrX:50911009_C_T_chrX:50911039_G_T_chrX:50915771_C_T_chrX:50915773_G_C_chrX:50916323_A_G_chrX:50916359_G_A	0.000587259	NA	NA	NA	NA	0.560824	NA	NA	NA	NA
ARHGEF11_ENSG00000132694	0.562404	0	0	0	0	0	0	2	2	ultra_rare_collpase_chr1:156938420_G_A_chr1:156938498_C_A_chr1:156939599_C_T_chr1:156939823_A_C_chr1:156940219_C_T_chr1:156941940_C_T_chr1:156941964_C_T_chr1:156944007_A_G_chr1:156945074_C_T_chr1:156945102_G_A_chr1:156945108_CTGTT_C_chr1:156946769_C_T_chr1:156946772_G_C_chr1:156946977_C_T_chr1:156947360_G_T_chr1:156947412_G_A_chr1:156947786_C_T_chr1:156947814_C_G_chr1:156947894_T_C_chr1:156948185_G_A_chr1:156948331_C_T_chr1:156948349_G_A_chr1:156948376_G_A_chr1:156948416_C_T_chr1:156948436_C_T_chr1:156948451_C_T_chr1:156948461_G_A_chr1:156948484_A_G_chr1:156948493_C_T_chr1:156948494_G_A_chr1:156951591_T_G_chr1:156951607_C_T_chr1:156951637_G_A_chr1:156954915_T_C_chr1:156955763_C_T_chr1:156955795_C_T_chr1:156956508_C_T_chr1:156956514_C_T_chr1:156956515_G_A_chr1:156956527_G_A_chr1:156956535_T_C_chr1:156956548_C_T_chr1:156958769_T_C_chr1:156958790_C_T_chr1:156958862_G_A_chr1:156959078_C_A_chr1:156959112_C_A_chr1:156959131_G_A_chr1:156961708_T_G_chr1:156963211_T_C_chr1:156963219_G_A_chr1:156963237_C_T_chr1:156963254_G_T_chr1:156963264_C_T_chr1:156963286_C_T_chr1:156963291_A_C_chr1:156963539_G_A_chr1:156963545_T_C_chr1:156968018_G_A_chr1:156968027_C_T_chr1:156968072_C_T_chr1:156968105_G_A_chr1:156968111_C_T_chr1:156968112_G_A_chr1:156969302_G_A_chr1:156969322_C_T_chr1:156971749_C_T_chr1:156971750_G_A_chr1:156971753_G_A_chr1:156971770_T_G_chr1:156978315_C_A_chr1:156979272_C_G_chr1:156980448_G_A_chr1:156980466_C_T_chr1:156984368_C_A_chr1:156984369_G_A_chr1:156984425_C_T_chr1:156986123_G_A_chr1:156986133_G_A_chr1:156986506_C_T_chr1:157034180_A_C_chr1:157044317_A_G;chr1:156938433_C_T;chr1:156939880_C_T;chr1:156963227_G_C	0.0037260540277834;0.000668286755771567;0.00022277127465673;0.000303754404438864	0.414828	0.866557	-0.0186898	0.0229203	0.560134	0.412787	0.864874	-0.0188538	0.0230206
LRRC4B_ENSG00000131409	0.562413	0	0	0	0	0	0	1	4	ultra_rare_collpase_chr19:50548613_C_T_chr19:50548619_G_A_chr19:50548675_G_A_chr19:50548684_G_A_chr19:50548697_C_T_chr19:50548730_C_T_chr19:50548813_C_A_chr19:50548834_G_A_chr19:50551310_G_T_chr19:50551319_G_A_chr19:50551809_C_T_chr19:50551825_G_A_chr19:50551832_C_T_chr19:50551846_G_A_chr19:50551989_G_A_chr19:50552012_C_G_chr19:50552070_G_A_chr19:50555693_G_A_chr19:50555703_G_A_chr19:50566278_T_C_chr19:50566285_C_T_chr19:50566294_G_A_chr19:50566382_G_T_chr19:50566389_G_A_chr19:50566433_C_T_chr19:50566451_C_T_chr19:50567468_A_C_chr19:50567469_C_T_chr19:50568133_C_T;chr19:50548799_G_A;chr19:50551309_T_TG;chr19:50552014_GGGCAGCCGAGGA_G;chr19:50552014_G_GGGCAGCCGAGGA	0.00125551820501397;0.000729246850058745;0.000449916151989856;0.000587782236815436;0.000405630146432483	0.38619	0.726069	0.0220834	0.0254843	0.559792	0.38401	0.722192	0.0222867	0.0256012
ARIH2_ENSG00000177479	0.562435	0	0	0	0	0	0	1	2	ultra_rare_collpase_chr3:48918362_A_G_chr3:48918521_G_T_chr3:48918794_G_A_chr3:48918881_G_A_chr3:48918900_G_A_chr3:48918942_C_A_chr3:48919016_G_C_chr3:48919046_TG_T_chr3:48919046_T_TG_chr3:48927567_G_C_chr3:48927608_A_G_chr3:48927630_GGAA_G_chr3:48927630_G_GGAA_chr3:48927793_A_G_chr3:48945213_G_A_chr3:48964930_A_G_chr3:48964947_G_T_chr3:48967149_C_T_chr3:48968628_G_C_chr3:48970647_G_A_chr3:48970673_G_A_chr3:48974793_A_G_chr3:48974960_A_G_chr3:48979627_T_C_chr3:48979630_G_A_chr3:48981701_C_T_chr3:48983255_T_C_chr3:48983592_G_T;chr3:48967125_G_A;chr3:48967254_G_A	0.00125551820501397;0.000263253817180349;0.00042525616621441	0.624229	0.411712	0.0170585	0.0348227	0.558978	0.622888	0.408617	0.0171905	0.034957
LLPH_ENSG00000139233	0.562472	0	0	0	0	0	0	0	2	ultra_rare_collpase_chr12:66123847_G_C_chr12:66123966_G_T_chr12:66128959_C_T_chr12:66128964_G_A_chr12:66129023_C_G_chr12:66129060_T_A_chr12:66129078_T_G_chr12:66129090_C_T_chr12:66129091_G_A;chr12:66123842_ACCAGGCCAAAC_A	0.00042525616621441;0.000729010570653275	0.434545	0.736958	-0.0393705	0.0503821	0.560696	0.432947	0.735391	-0.0396449	0.0505572
STPG1_ENSG00000001460	0.562552	0	0	0	0	0	0	0	2	ultra_rare_collpase_chr1:24354468_A_G_chr1:24354472_T_C_chr1:24355174_TATTTTTCATGGATATGTTTTTATCATTTCAAAA_T_chr1:24360893_G_A_chr1:24360908_C_T_chr1:24360935_T_C_chr1:24360956_C_T_chr1:24360964_TACTG_T_chr1:24364770_G_A_chr1:24364992_G_A_chr1:24365074_A_T_chr1:24369672_A_C_chr1:24369673_C_T_chr1:24369714_G_A_chr1:24369803_G_A_chr1:24373767_C_T_chr1:24373777_C_A_chr1:24379654_T_C_chr1:24379729_G_A_chr1:24379730_A_G_chr1:24380450_A_T_chr1:24382426_G_A_chr1:24383939_G_A_chr1:24383987_G_C_chr1:24384004_C_T_chr1:24384442_A_G_chr1:24384459_G_A_chr1:24391599_C_CT;chr1:24379784_C_T	0.00137701996678952;0.000810011745170305	0.440289	0.63243	-0.0210465	0.0272728	0.558782	0.436897	0.628102	-0.0213605	0.0274753
SLC5A10_ENSG00000154025	0.562711	0	0	0	0	0	0	2	5	ultra_rare_collpase_chr17:18952276_T_C_chr17:18958692_G_A_chr17:18958697_A_G_chr17:18958733_C_T_chr17:18958752_C_T_chr17:18958757_A_G_chr17:18959201_G_A_chr17:18959202_C_T_chr17:18959223_C_T_chr17:18959231_G_A_chr17:18959608_C_T_chr17:18959613_G_A_chr17:18959640_G_A_chr17:18960599_C_T_chr17:18960600_G_A_chr17:18960628_ACTGT_A_chr17:18960652_G_C_chr17:18969077_T_C_chr17:18969345_G_T_chr17:18969377_C_T_chr17:18969381_C_T_chr17:18969402_C_T_chr17:18971045_G_A_chr17:18971108_C_T_chr17:18971121_T_C_chr17:18971122_G_A_chr17:18971132_C_T_chr17:18971165_G_A_chr17:18971204_T_C_chr17:18971213_G_A_chr17:18971406_C_T_chr17:18971448_G_A_chr17:18976881_C_T_chr17:18976882_G_A_chr17:18976960_C_T_chr17:18976974_C_T_chr17:18976975_G_A_chr17:18977699_C_T_chr17:18977727_G_A_chr17:18977748_C_T_chr17:18977771_C_T_chr17:18977876_G_A_chr17:18977912_T_A_chr17:18977945_T_C_chr17:18978143_C_T_chr17:18978317_C_T_chr17:18978318_G_A_chr17:18978329_C_T_chr17:18978365_G_A_chr17:18978605_G_A_chr17:18978699_G_T_chr17:18978734_C_A_chr17:18978774_G_A_chr17:18978821_C_T_chr17:18978827_G_A_chr17:18979570_C_T_chr17:18979599_G_A_chr17:18979600_G_A_chr17:18979627_G_A_chr17:18979630_C_T_chr17:18979652_C_T_chr17:18979666_C_G_chr17:18988276_G_A_chr17:18988292_G_A_chr17:18988318_C_T_chr17:18988351_C_T_chr17:18988393_T_C_chr17:19003579_T_C_chr17:19003599_C_A_chr17:19003776_C_A_chr17:19003841_G_A_chr17:19003852_G_A_chr17:19003903_A_T_chr17:19004857_C_T_chr17:19004858_T_A_chr17:19004862_T_TC_chr17:19015082_C_T_chr17:19015085_C_T_chr17:19015094_C_T_chr17:19015097_C_T_chr17:19019552_CTT_C;chr17:18952303_C_A;chr17:18960654_T_C;chr17:18971021_C_T;chr17:18971125_CAT_C;chr17:18978656_G_A;chr17:19013372_CTA_C	0.00378680490867118;0.000425307841866494;0.000263285806869734;0.000263285806869734;0.000486026731470231;0.000688593648736228;0.000433096848704834	0.577998	0.383844	-0.0113769	0.0204507	0.558187	0.576551	0.380083	-0.0114636	0.0205282
ZSCAN22_ENSG00000182318	0.562782	0	0	0	0	0	0	2	1	ultra_rare_collpase_chr19:58327115_G_T_chr19:58334947_C_T_chr19:58334953_C_T_chr19:58334960_G_A_chr19:58335205_G_C_chr19:58338257_G_A_chr19:58338707_A_G_chr19:58338748_G_A_chr19:58338806_C_A_chr19:58338933_C_G_chr19:58338937_C_T_chr19:58338938_G_A_chr19:58338982_C_T_chr19:58338994_T_C_chr19:58339028_C_T_chr19:58339049_G_A_chr19:58339063_G_C_chr19:58339093_C_T_chr19:58339226_C_T_chr19:58339276_A_T_chr19:58339301_G_A_chr19:58339307_A_G;chr19:58338817_C_G;chr19:58338931_T_C	0.000972014094204366;0.000344268934791414;0.000222789322315389	0.411728	0.585884	0.0316921	0.0386087	0.56075	0.409926	0.582977	0.0319371	0.0387574
MYO3B_ENSG00000071909	0.562808	0	0	0	0	0	0	8	8	ultra_rare_collpase_chr2:170178691_A_G_chr2:170199221_GGATT_G_chr2:170199221_G_A_chr2:170199266_C_T_chr2:170199294_T_C_chr2:170199326_G_A_chr2:170199330_A_C_chr2:170199353_G_A_chr2:170200180_A_T_chr2:170200188_G_T_chr2:170200262_G_A_chr2:170200273_CT_C_chr2:170200284_G_A_chr2:170214469_T_A_chr2:170214739_A_G_chr2:170214753_C_T_chr2:170214765_C_T_chr2:170214766_G_A_chr2:170217333_C_A_chr2:170217345_C_T_chr2:170217351_C_T_chr2:170217352_G_A_chr2:170217387_G_T_chr2:170224793_AGATGTGCTGTGAC_A_chr2:170236018_T_C_chr2:170236025_A_G_chr2:170236033_C_T_chr2:170236042_G_A_chr2:170236075_G_A_chr2:170236102_A_G_chr2:170236129_A_T_chr2:170236130_T_A_chr2:170236968_T_C_chr2:170236988_A_G_chr2:170236992_A_G_chr2:170236996_G_A_chr2:170242081_T_C_chr2:170278149_A_G_chr2:170278168_A_G_chr2:170278182_A_T_chr2:170297525_T_C_chr2:170297582_T_C_chr2:170297612_T_A_chr2:170297794_A_T_chr2:170323119_T_G_chr2:170323199_T_C_chr2:170335390_C_T_chr2:170335421_G_A_chr2:170335444_T_C_chr2:170362981_T_G_chr2:170363607_A_C_chr2:170363627_T_C_chr2:170363677_A_C_chr2:170369239_T_C_chr2:170369247_C_T_chr2:170369248_G_A_chr2:170369257_T_C_chr2:170369316_C_T_chr2:170382033_C_T_chr2:170382046_T_G_chr2:170383168_T_A_chr2:170383724_T_C_chr2:170383738_G_A_chr2:170383748_T_TC_chr2:170383774_A_G_chr2:170386204_G_A_chr2:170387169_A_G_chr2:170387286_T_C_chr2:170391545_T_C_chr2:170391552_T_C_chr2:170391598_TC_T_chr2:170391605_GA_G_chr2:170392488_C_T_chr2:170400204_A_G_chr2:170400234_GGAACATTGA_G_chr2:170400241_T_G_chr2:170400247_C_T_chr2:170400248_G_A_chr2:170400261_C_T_chr2:170400318_A_G_chr2:170401547_C_G_chr2:170401549_C_T_chr2:170401555_G_A_chr2:170401567_C_T_chr2:170401568_G_A_chr2:170401597_G_A_chr2:170401654_C_T_chr2:170401681_G_A_chr2:170401686_CAT_C_chr2:170402918_T_C_chr2:170402926_G_A_chr2:170402946_A_G_chr2:170402970_A_G_chr2:170402974_G_T_chr2:170404262_G_A_chr2:170404301_C_T_chr2:170404305_C_T_chr2:170404334_C_A_chr2:170404367_C_T_chr2:170404368_G_A_chr2:170404374_C_T_chr2:170404383_C_T_chr2:170405565_C_T_chr2:170405566_G_A_chr2:170405586_C_A_chr2:170405620_A_G_chr2:170405904_G_C_chr2:170407713_A_G_chr2:170407775_G_A_chr2:170407799_A_G_chr2:170436361_T_TGC_chr2:170436380_A_G_chr2:170436429_A_T_chr2:170436463_G_A_chr2:170436479_A_G_chr2:170436504_G_T_chr2:170436507_T_A_chr2:170436509_T_C_chr2:170436538_G_A_chr2:170443975_GC_G_chr2:170443988_C_G_chr2:170463390_G_A_chr2:170463437_T_TA_chr2:170463443_C_T_chr2:170463444_G_A_chr2:170466528_C_G_chr2:170466560_C_T_chr2:170466572_C_T_chr2:170466584_C_T_chr2:170466590_G_A_chr2:170466629_C_T_chr2:170466630_G_A_chr2:170466662_C_T_chr2:170466666_G_A_chr2:170466683_C_T_chr2:170466684_G_A_chr2:170466687_T_C_chr2:170466708_A_G_chr2:170468019_C_T_chr2:170468026_A_C_chr2:170498608_T_C_chr2:170498614_G_A_chr2:170498627_CTCTT_C_chr2:170498685_G_A_chr2:170498686_G_A_chr2:170499646_GT_G_chr2:170499692_G_A_chr2:170499737_G_C_chr2:170499762_A_C_chr2:170501717_G_A_chr2:170501727_A_G_chr2:170501768_T_C_chr2:170501818_AG_A_chr2:170501833_G_A_chr2:170501841_G_A_chr2:170501859_C_G_chr2:170501862_G_T_chr2:170501863_C_T_chr2:170504392_G_T_chr2:170504501_C_T_chr2:170504502_G_A_chr2:170504532_A_G_chr2:170504566_T_A_chr2:170504567_C_T_chr2:170505090_AAAC_A_chr2:170510053_A_C_chr2:170519493_C_CTTGA_chr2:170530483_A_G_chr2:170543265_G_A_chr2:170543276_A_G_chr2:170543287_G_A_chr2:170543290_G_A_chr2:170543310_T_C_chr2:170543331_G_T_chr2:170543344_G_A_chr2:170543446_T_A_chr2:170543482_A_G_chr2:170543486_A_C_chr2:170543526_G_A_chr2:170543534_C_T_chr2:170574482_A_G_chr2:170574484_G_T_chr2:170574584_A_C_chr2:170586389_A_T_chr2:170586390_T_A_chr2:170586490_T_C_chr2:170591409_A_G_chr2:170598019_A_T_chr2:170598253_T_A_chr2:170598326_A_G_chr2:170608914_C_T_chr2:170608926_G_A_chr2:170608959_T_C_chr2:170609020_T_C_chr2:170609100_T_C_chr2:170609125_G_A_chr2:170642404_T_C_chr2:170651219_T_A_chr2:170651669_C_T_chr2:170651767_T_C_chr2:170651777_T_G_chr2:170651792_T_C_chr2:170651813_C_T_chr2:170651906_C_T_chr2:170651907_G_A_chr2:170651936_C_T_chr2:170651937_G_A_chr2:170652043_C_G_chr2:170652227_A_C;chr2:170214397_G_T;chr2:170353925_G_T;chr2:170392418_A_T;chr2:170404377_A_G;chr2:170468144_T_A;chr2:170498666_A_G;chr2:170499722_A_G;chr2:170501779_T_G;chr2:170504587_T_A;chr2:170509985_A_C;chr2:170510031_G_A;chr2:170543440_T_A;chr2:170598250_G_A;chr2:170651860_C_T;chr2:170652061_C_T	0.0100441456401118;0.000384771162413933;0.000283504110809607;0.000384755578955895;0.000688509983394759;0.000303766707168894;0.00034425499169738;0.000708760277024017;0.00042525616621441;0.00054678007290401;0.000364505285326637;0.000364505285326637;0.000972014094204366;0.000222753229921834;0.000649456080532554;0.000546757927989956	0.407489	0.362948	0.0106496	0.0128569	0.527977	0.399487	0.337762	0.0110178	0.013077
TMEM219_ENSG00000149932	0.562817	0	0	0	0	0	0	1	1	ultra_rare_collpase_chr16:29961995_G_A_chr16:29961999_A_C_chr16:29962309_G_T_chr16:29963232_T_G_chr16:29963288_C_T_chr16:29963421_T_A_chr16:29963490_G_A_chr16:29963544_C_T_chr16:29968244_T_C;chr16:29962076_C_T	0.000384755578955895;0.000466096542779557	0.434787	0.735704	-0.041211	0.0527652	0.56108	0.433223	0.734153	-0.0414921	0.0529447
CALCB_ENSG00000175868	0.562818	0	0	0	0	0	0	2	1	ultra_rare_collpase_chr11:15053252_G_A_chr11:15074708_A_G_chr11:15074741_C_T_chr11:15074799_AT_A_chr11:15075170_A_C_chr11:15077335_C_T_chr11:15077361_AG_A_chr11:15077413_T_G_chr11:15077422_C_T_chr11:15077426_G_A;chr11:15073479_G_T;chr11:15075110_G_A	0.000445506459843668;0.000384755578955895;0.000303754404438864	0.4063	0.870701	-0.0362652	0.0436708	0.560163	0.403975	0.867624	-0.0366258	0.0438872
AL357673.1_ENSG00000256407	0.562955	0	0	0	0	0	0	2	1	ultra_rare_collpase_chr1:54139756_C_T_chr1:54139776_C_T_chr1:54139783_G_A_chr1:54139785_G_A_chr1:54139794_C_T_chr1:54139833_G_A_chr1:54139855_G_A_chr1:54139865_C_A_chr1:54139891_C_T_chr1:54139897_C_T_chr1:54139903_C_T_chr1:54139911_G_A_chr1:54140007_C_T_chr1:54140077_G_A_chr1:54140088_T_C_chr1:54141143_C_T_chr1:54141167_C_T_chr1:54141335_G_A_chr1:54141347_G_T_chr1:54141352_T_C_chr1:54141364_G_A_chr1:54141422_C_T_chr1:54144480_G_A_chr1:54144519_A_G_chr1:54144549_G_T_chr1:54144574_C_T_chr1:54144603_T_C_chr1:54144637_C_T_chr1:54144717_A_C_chr1:54144726_C_T_chr1:54144796_C_T_chr1:54205018_G_A_chr1:54205051_A_G;chr1:54139993_A_G;chr1:54144481_C_T	0.00147827143493581;0.000243013365735115;0.000303754404438864	0.565659	0.418991	0.0207721	0.0361596	0.560014	0.564263	0.416337	0.0209215	0.0362892
ITIH1_ENSG00000055957	0.562964	0	0	0	0	0	0	0	4	ultra_rare_collpase_chr3:52778000_C_T_chr3:52778018_G_A_chr3:52778021_A_T_chr3:52778352_G_A_chr3:52778361_C_T_chr3:52778370_A_G_chr3:52778394_C_T_chr3:52778395_G_A_chr3:52778476_C_T_chr3:52778511_G_A_chr3:52778994_T_C_chr3:52779006_C_T_chr3:52779036_G_A_chr3:52780287_G_A_chr3:52781952_T_C_chr3:52782025_T_A_chr3:52782043_G_A_chr3:52782158_A_G_chr3:52782170_C_T_chr3:52782181_GC_G_chr3:52782223_G_A_chr3:52782981_C_G_chr3:52783054_C_T_chr3:52783240_C_T_chr3:52783311_C_G_chr3:52783333_A_C_chr3:52784294_A_C_chr3:52784331_C_T_chr3:52784332_G_A_chr3:52784343_C_T_chr3:52784356_C_T_chr3:52784364_A_G_chr3:52784411_G_T_chr3:52784419_A_C_chr3:52784431_G_A_chr3:52784467_A_C_chr3:52785045_G_C_chr3:52785147_A_G_chr3:52785173_G_A_chr3:52785176_C_T_chr3:52785186_A_G_chr3:52786380_AC_A_chr3:52786391_C_T_chr3:52786392_G_A_chr3:52786434_G_A_chr3:52786989_C_A_chr3:52787084_G_A_chr3:52788298_A_G_chr3:52788344_A_G_chr3:52789716_C_T_chr3:52789727_C_T_chr3:52789728_G_A_chr3:52789847_C_T_chr3:52790828_C_T_chr3:52790835_G_A_chr3:52790837_A_G_chr3:52790862_TC_T_chr3:52790874_A_G_chr3:52790890_T_G_chr3:52790912_G_A_chr3:52791558_C_T_chr3:52791609_C_T_chr3:52791628_G_C_chr3:52791796_A_G_chr3:52791889_A_G_chr3:52795606_C_T_chr3:52796509_C_A_chr3:52796536_G_A_chr3:52796547_A_G_chr3:52796622_A_G_chr3:52796623_C_T_chr3:52796630_C_T_chr3:52796749_G_A_chr3:52796809_G_A_chr3:52796828_C_T_chr3:52796833_G_A;chr3:52784337_G_A;chr3:52784403_G_C;chr3:52784479_T_A	0.00433356283666113;0.00050627784528149;0.000668259689765502;0.000709018718094158	0.410694	0.424953	0.0172183	0.0209297	0.558155	0.406922	0.414866	0.0174975	0.0210985
OCIAD1_ENSG00000109180	0.562992	0	0	0	0	0	0	1	1	ultra_rare_collpase_chr4:48832650_A_G_chr4:48832664_G_A_chr4:48832683_G_A_chr4:48833455_G_C_chr4:48833469_T_C_chr4:48842638_G_A_chr4:48842653_A_G_chr4:48850048_C_T_chr4:48851834_T_C_chr4:48851954_A_G_chr4:48851977_T_C_chr4:48857203_G_T_chr4:48860835_T_G;chr4:48851898_C_T	0.000587258515248471;0.000243013365735115	0.432678	0.690593	-0.0412348	0.0525541	0.561265	0.431113	0.688682	-0.0415159	0.0527327
CYLC1_ENSG00000183035	0.56301	0	0	0	0	0	1	1	1	ultra_rare_collpase_chrX:83871506_C_T_chrX:83872936_G_T_chrX:83874464_A_C_chrX:83874540_C_A;chrX:83873595_C_G;chrX:83873723_G_T	0.000121501761775546;0.000607927372943179;0.000283687943262411	0.791365	0.420919	0.0119114	0.0450269	0.559253	0.790517	0.41755	0.0120099	0.0452113
NUCKS1_ENSG00000069275	0.563067	0	0	0	0	0	0	0	1	ultra_rare_collpase_chr1:205713217_A_G_chr1:205713403_A_G_chr1:205713457_G_A_chr1:205718377_G_A_chr1:205719620_C_T_chr1:205719689_A_G_chr1:205749383_G_A_chr1:205749707_G_C_chr1:205749743_C_CGCGGG_chr1:205749746_GGGGC_G_chr1:205749795_C_T_chr1:205749818_G_A_chr1:205749821_TGCGCGCGGGCCCCGAAAGGGAGGAGGCC_T_chr1:205749822_G_A_chr1:205750005_G_A	0.000465757	NA	NA	NA	NA	0.561398	NA	NA	NA	NA
PPP1R1A_ENSG00000135447	0.563083	0	0	0	0	0	0	0	2	ultra_rare_collpase_chr12:54584287_C_T_chr12:54587577_T_C_chr12:54587614_C_T_chr12:54587746_C_T_chr12:54588245_G_A_chr12:54588392_C_CCCTGCTCCGCA_chr12:54588478_T_A_chr12:54588483_C_G_chr12:54588518_TGCGGCGGGAGGGAAG_T_chr12:54588552_G_A_chr12:54588574_G_A_chr12:54588601_G_A;chr12:54588569_T_TCTCCG	0.00042525616621441;0.000488023099760055	0.721054	0.435108	0.0173477	0.0485861	0.559904	0.719991	0.432245	0.0174854	0.0487778
PRPF4_ENSG00000136875	0.563158	0	0	0	0	0	0	2	1	ultra_rare_collpase_chr9:113272428_T_C_chr9:113272461_A_G_chr9:113272485_C_T_chr9:113275584_T_C_chr9:113275751_C_T_chr9:113276585_C_T_chr9:113279013_A_C_chr9:113279077_C_T_chr9:113282671_G_A_chr9:113282726_A_G_chr9:113282727_A_C_chr9:113283444_A_G_chr9:113283468_C_T_chr9:113284341_C_G_chr9:113286282_C_T_chr9:113286295_G_A_chr9:113286756_C_T_chr9:113286792_C_T_chr9:113286824_G_A_chr9:113287665_G_A_chr9:113288213_G_A_chr9:113288219_C_T_chr9:113290720_G_A_chr9:113290734_C_T_chr9:113290800_C_T_chr9:113290914_G_A_chr9:113290957_G_A_chr9:113290972_C_T_chr9:113291013_G_C_chr9:113291016_C_T_chr9:113291598_G_A;chr9:113276607_C_T;chr9:113284379_A_G	0.00139727026041878;0.000303754404438864;0.000222753229921834	0.541466	0.423091	0.0220563	0.0361225	0.560301	0.539984	0.420497	0.0222182	0.0362547
CCDC57_ENSG00000176155	0.563175	0	0	0	0	0	0	5	1	ultra_rare_collpase_chr17:82157942_G_A_chr17:82171832_G_C_chr17:82171842_C_T_chr17:82172746_C_T_chr17:82172800_G_A_chr17:82172814_G_C_chr17:82172824_CTT_C_chr17:82179026_C_T_chr17:82179136_T_A_chr17:82179139_C_T_chr17:82179140_G_A_chr17:82183889_G_C_chr17:82183906_T_G_chr17:82183928_G_A_chr17:82188348_T_C_chr17:82188385_C_T_chr17:82188410_C_A_chr17:82188419_C_G_chr17:82194015_T_A_chr17:82194043_C_T_chr17:82194063_T_C_chr17:82194066_G_A_chr17:82194077_ACT_A_chr17:82195274_G_A_chr17:82195313_G_A_chr17:82195319_C_T_chr17:82198363_A_G_chr17:82198400_G_A_chr17:82201548_G_A_chr17:82201563_G_A_chr17:82201640_A_G_chr17:82201665_C_T_chr17:82201896_T_C;chr17:82157846_C_T;chr17:82157948_C_T;chr17:82193983_G_A;chr17:82195362_T_A;chr17:82201743_C_T	0.00157952290308209;0.00034425499169738;0.000303803621339166;0.000324004698068122;0.000263264479546375;0.000283515593357635	0.377489	0.983591	-0.02437	0.0276138	0.56044	0.375236	0.983192	-0.024601	0.0277442
MGST3_ENSG00000143198	0.563293	0	0	0	0	0	0	1	1	ultra_rare_collpase_chr1:165632599_A_G_chr1:165632612_T_C_chr1:165649930_A_G_chr1:165651033_C_T_chr1:165651074_G_A_chr1:165652034_C_T_chr1:165654280_G_A_chr1:165654319_G_A_chr1:165655371_C_G_chr1:165655420_G_T_chr1:165655458_G_A;chr1:165655461_G_C	0.000587258515248471;0.00034425499169738	0.43342	0.712613	-0.0411848	0.0525751	0.561661	0.431938	0.710932	-0.0414508	0.0527444
GPR19_ENSG00000183150	0.563316	0	0	0	0	0	0	1	2	ultra_rare_collpase_chr12:12661218_G_T_chr12:12661253_T_C_chr12:12661263_C_T_chr12:12661265_C_T_chr12:12661397_T_C_chr12:12661437_G_A_chr12:12661495_T_C_chr12:12661635_C_G_chr12:12661640_G_T_chr12:12661641_T_C_chr12:12661673_G_A_chr12:12661677_G_A_chr12:12661764_A_T_chr12:12661875_C_A_chr12:12661961_C_T_chr12:12661986_C_T_chr12:12662036_C_T_chr12:12662205_C_T_chr12:12662219_A_G_chr12:12662445_C_A;chr12:12662262_C_T;chr12:12685494_G_A	0.000729010570653275;0.000303754404438864;0.000465813350615684	0.857741	0.413121	-0.00663291	0.0370036	0.558272	0.857026	0.408708	-0.00669917	0.0371843
GOLGA6B_ENSG00000215186	0.563333	0	0	0	0	0	0	2	1	ultra_rare_collpase_chr15:72665847_G_A_chr15:72666258_AG_A_chr15:72666296_C_G_chr15:72666302_A_G;chr15:72666215_A_T;chr15:72666295_A_C	0.00034425499169738;0.000474500742696815;0.00028822003540989	0.417404	0.832313	-0.0412285	0.0508409	0.561728	0.415986	0.831069	-0.0414799	0.0509955
CCDC14_ENSG00000175455	0.563341	0	0	0	0	0	0	2	2	ultra_rare_collpase_chr3:123914834_T_C_chr3:123914843_G_A_chr3:123914886_T_C_chr3:123915084_C_T_chr3:123915276_TTTCAG_T_chr3:123915288_T_G_chr3:123915563_T_C_chr3:123931138_C_T_chr3:123931144_C_T_chr3:123931332_T_G_chr3:123931406_T_C_chr3:123931425_C_T_chr3:123933726_C_CT_chr3:123944852_C_T_chr3:123944882_T_G_chr3:123944885_A_G_chr3:123944888_G_A_chr3:123944949_A_G_chr3:123946920_G_A_chr3:123946956_CCTCT_C_chr3:123947073_G_A_chr3:123948743_G_A_chr3:123949010_A_C_chr3:123949076_C_G_chr3:123956090_C_T_chr3:123956405_G_A_chr3:123956413_T_C_chr3:123956736_T_A_chr3:123961151_G_T_chr3:123961178_C_T_chr3:123961269_C_T_chr3:123961302_G_A;chr3:123931319_CTTG_C;chr3:123931488_G_A;chr3:123948973_G_A	0.00166052407759913;0.000384755578955895;0.000931513506945851;0.000243003523551091	0.404284	0.868066	-0.0233051	0.0279439	0.561448	0.402632	0.866643	-0.0234692	0.0280421
CYC1_ENSG00000179091	0.563429	0	0	0	0	0	1	2	2	ultra_rare_collpase_chr8:144095157_C_T_chr8:144095224_C_T_chr8:144095280_G_A_chr8:144095843_T_G_chr8:144095857_G_C_chr8:144095993_C_T_chr8:144096005_T_G_chr8:144096200_C_T_chr8:144096352_G_A_chr8:144096404_A_G_chr8:144096446_CCAA_C_chr8:144096454_G_A_chr8:144096463_C_G_chr8:144096585_C_T_chr8:144096619_C_T_chr8:144096629_C_T_chr8:144096642_G_A_chr8:144096655_G_A_chr8:144096660_G_A_chr8:144096706_C_T_chr8:144096741_G_C_chr8:144097040_C_T_chr8:144097050_G_A_chr8:144097069_G_A_chr8:144097085_G_A_chr8:144097115_G_A_chr8:144097120_C_T_chr8:144097121_G_A_chr8:144097280_C_T_chr8:144097281_G_A_chr8:144098934_T_C_chr8:144098978_G_A_chr8:144098981_C_T_chr8:144099292_G_A_chr8:144099393_C_T_chr8:144099400_C_T_chr8:144099408_G_A_chr8:144099539_G_C_chr8:144099710_G_T_chr8:144099806_C_T;chr8:144095110_C_T;chr8:144096597_G_A;chr8:144098949_G_A;chr8:144099273_T_C	0.00125551820501397;0.000202708181302197;0.000263285806869734;0.000303791315618924;0.000870762626058078	0.393559	0.476885	0.0259861	0.0304579	0.561117	0.391611	0.472799	0.0262007	0.0305833
AGAP6_ENSG00000204149	0.56344	0	0	0	0	0	0	1	3	ultra_rare_collpase_chr10:49991696_G_A_chr10:49991746_T_G_chr10:50004684_G_A_chr10:50008043_G_C_chr10:50008892_CTG_C_chr10:50008982_A_G_chr10:50008999_C_T_chr10:50009105_A_G_chr10:50009142_A_T_chr10:50009417_G_A_chr10:50009440_C_T_chr10:50009462_TGCAGTCATGCGAGA_T_chr10:50009512_G_A_chr10:50009521_G_A_chr10:50009533_A_T_chr10:50009591_G_T_chr10:50009597_G_A_chr10:50009645_G_A_chr10:50009654_G_GC_chr10:50009674_C_T_chr10:50009782_A_G_chr10:50009809_G_T_chr10:50009865_ACCCTG_A_chr10:50009896_C_G_chr10:50010024_CA_C_chr10:50010063_C_CGG_chr10:50010104_C_T_chr10:50010118_C_T_chr10:50010155_T_C_chr10:50010163_G_A;chr10:49988773_C_T;chr10:50009246_C_A;chr10:50010113_A_G	0.00115426673686768;0.000223923133295334;0.000546757927989956;0.00054891436935838	0.56622	0.397918	-0.0175217	0.0305455	0.538384	0.55982	0.378917	-0.018104	0.0310474
BLOC1S4_ENSG00000186222	0.563603	0	0	0	0	0	0	0	2	ultra_rare_collpase_chr4:6716301_G_A_chr4:6716312_C_G_chr4:6716366_GCGCCGGGCCGCGACCTGCCGCTGCTT_G_chr4:6716380_C_A_chr4:6716468_G_A_chr4:6716503_G_A_chr4:6716517_T_C_chr4:6716546_G_GTCGTCA_chr4:6716679_C_A_chr4:6716696_C_G_chr4:6716816_C_T;chr4:6716826_A_G	0.00042525616621441;0.00052655028555227	0.435704	0.737801	-0.04131	0.0529976	0.561606	0.4339	0.736035	-0.0416353	0.0532057
CHID1_ENSG00000177830	0.563628	0	0	0	0	0	0	4	2	ultra_rare_collpase_chr11:864492_T_C_chr11:864511_G_A_chr11:865561_G_A_chr11:865698_G_A_chr11:865709_G_A_chr11:865733_G_A_chr11:865770_G_A_chr11:865988_C_T_chr11:866575_C_A_chr11:866626_C_T_chr11:869893_C_T_chr11:869917_C_T_chr11:869929_G_A_chr11:869944_G_A_chr11:870120_C_T_chr11:870468_G_A_chr11:870486_G_A_chr11:883170_G_A_chr11:883272_G_A_chr11:883291_A_C_chr11:884146_G_A_chr11:893470_G_A_chr11:893472_G_A_chr11:893476_G_A_chr11:893488_C_G_chr11:899370_A_G_chr11:899374_C_G_chr11:899380_C_T_chr11:899389_C_T_chr11:900063_C_T_chr11:900069_G_A_chr11:900101_AGCCGAG_A_chr11:900972_G_A_chr11:902239_C_T_chr11:902240_G_A_chr11:902267_C_T_chr11:902269_G_A_chr11:903736_G_A_chr11:903750_C_T_chr11:904704_AC_A_chr11:904719_G_A_chr11:904723_T_C_chr11:904728_G_A_chr11:904734_T_C_chr11:910775_C_T_chr11:910835_G_A;chr11:864473_G_A;chr11:865731_T_C;chr11:866580_G_A;chr11:866594_C_T;chr11:900079_G_GT	0.00170102466485764;0.000445542549313459;0.000344841575723153;0.000283515593357635;0.000283504110809607;0.000222780298120544	0.378203	0.383764	-0.0234979	0.0266655	0.561452	0.376419	0.379687	-0.0236741	0.0267652
ZNRD1_ENSG00000066379	0.563628	0	0	0	0	0	0	0	1	ultra_rare_collpase_chr6:30061610_T_G_chr6:30061664_T_A_chr6:30062233_C_T_chr6:30062268_C_T_chr6:30062317_A_T_chr6:30062320_T_G_chr6:30062321_G_A	0.000465757	NA	NA	NA	NA	0.562194	NA	NA	NA	NA
MEIG1_ENSG00000197889	0.563658	0	0	0	0	0	0	1	0	ultra_rare_collpase_chr10:14966560_G_A_chr10:14966577_G_A_chr10:14966581_A_T_chr10:14966589_G_A_chr10:14966599_T_C_chr10:14966601_T_C_chr10:14972520_G_A_chr10:14972552_C_T_chr10:14972568_C_T	0.000384756	NA	NA	NA	NA	0.562226	NA	NA	NA	NA
CAPN14_ENSG00000214711	0.563871	0	0	0	0	0	0	5	2	ultra_rare_collpase_chr2:31177043_C_T_chr2:31177050_T_C_chr2:31177100_C_A_chr2:31177101_G_A_chr2:31177760_G_T_chr2:31177764_C_T_chr2:31177814_A_T_chr2:31189342_G_C_chr2:31191978_C_T_chr2:31191979_G_A_chr2:31192095_G_C_chr2:31193166_C_T_chr2:31193289_G_A_chr2:31194419_C_T_chr2:31194461_T_C_chr2:31197297_A_G_chr2:31199477_A_G_chr2:31199492_T_C_chr2:31200450_C_A_chr2:31200452_CCT_C_chr2:31200480_T_C_chr2:31200594_C_T_chr2:31200618_C_A_chr2:31201887_C_T_chr2:31201903_C_G_chr2:31202204_T_C_chr2:31202243_C_A_chr2:31203079_C_G_chr2:31205279_C_T_chr2:31205426_G_A;chr2:31177052_A_C;chr2:31192050_T_G;chr2:31192093_A_G;chr2:31201951_C_CA;chr2:31202170_ACT_A;chr2:31203140_C_T	0.0018630270138917;0.000283504110809607;0.000324004698068122;0.000465775617658971;0.000283527076835838;0.000283504110809607;0.00022277127465673	0.373016	0.395482	-0.0236628	0.0265624	0.55269	0.365679	0.374242	-0.0243985	0.0269717
GDI2_ENSG00000057608	0.563891	0	0	0	0	0	0	0	2	ultra_rare_collpase_chr10:5773887_G_C_chr10:5773931_T_G_chr10:5773937_T_A_chr10:5785933_C_T_chr10:5785957_A_G_chr10:5785966_A_G_chr10:5785993_T_C_chr10:5786026_C_T_chr10:5800647_C_T_chr10:5800687_T_C_chr10:5813237_T_C_chr10:5813244_G_A;chr10:5813226_G_A	0.000465756753472925;0.000627886251316536	0.435872	0.738226	-0.0405066	0.051986	0.561913	0.434087	0.73648	-0.0408224	0.0521881
MYBPC1_ENSG00000196091	0.563938	0	0	0	0	0	0	1	4	ultra_rare_collpase_chr12:101570338_T_C_chr12:101594770_A_G_chr12:101594857_G_C_chr12:101594865_C_G_chr12:101594905_G_C_chr12:101595081_C_T_chr12:101595087_A_T_chr12:101596209_A_G_chr12:101596283_T_C_chr12:101596331_T_A_chr12:101608136_T_C_chr12:101608825_A_G_chr12:101626874_G_A_chr12:101626909_A_G_chr12:101627802_C_T_chr12:101627803_A_G_chr12:101629448_G_A_chr12:101629512_T_C_chr12:101631583_C_A_chr12:101631595_A_C_chr12:101634555_A_T_chr12:101642424_T_C_chr12:101642444_C_T_chr12:101642462_G_A_chr12:101642495_G_C_chr12:101642509_C_T_chr12:101642543_A_C_chr12:101642582_G_A_chr12:101644751_A_T_chr12:101646851_G_A_chr12:101646881_G_A_chr12:101649307_G_A_chr12:101649340_T_C_chr12:101651249_T_C_chr12:101651266_C_G_chr12:101651368_C_T_chr12:101652749_A_G_chr12:101653142_T_C_chr12:101653186_C_T_chr12:101653187_G_A_chr12:101653238_G_A_chr12:101659694_G_A_chr12:101659696_A_G_chr12:101659717_G_A_chr12:101659813_A_G_chr12:101661188_T_C_chr12:101661241_G_A_chr12:101663483_C_T_chr12:101665031_A_C_chr12:101665085_TGATA_T_chr12:101665331_T_C_chr12:101667897_T_C_chr12:101670335_C_T_chr12:101670363_A_G_chr12:101670368_C_T_chr12:101673496_C_T_chr12:101673512_A_G_chr12:101673598_G_A_chr12:101675294_C_T_chr12:101675348_G_A_chr12:101677266_G_A_chr12:101677295_A_T_chr12:101677317_G_A_chr12:101677376_G_T_chr12:101678183_A_G_chr12:101680349_A_G_chr12:101680370_G_A_chr12:101680452_A_G_chr12:101680458_G_A_chr12:101682663_G_A_chr12:101682807_A_G_chr12:101684082_G_C_chr12:101684201_G_A_chr12:101684462_A_G_chr12:101685585_G_C_chr12:101685592_C_T;chr12:101649300_A_G;chr12:101653237_C_T;chr12:101661176_T_C;chr12:101663524_T_C	0.00409055931311004;0.000445524503847712;0.000708788983394087;0.000222753229921834;0.00050627784528149	0.892457	0.391746	0.00265106	0.019609	0.55673	0.891894	0.38646	0.00267745	0.0197005
F2R_ENSG00000181104	0.563973	0	0	0	0	0	0	4	0	ultra_rare_collpase_chr5:76732346_C_T_chr5:76732578_C_G_chr5:76732626_A_G_chr5:76732686_T_C_chr5:76732866_G_A_chr5:76732868_A_C_chr5:76732874_G_T_chr5:76732893_G_C_chr5:76733012_C_T_chr5:76733022_A_G_chr5:76733049_C_T_chr5:76733114_C_A_chr5:76733118_G_C_chr5:76733352_C_T_chr5:76733426_G_C;chr5:76733043_C_T;chr5:76733288_C_T;chr5:76733460_C_A	0.000364505285326637;0.000303754404438864;0.000303754404438864;0.00034425499169738	0.39823	0.50971	0.0327305	0.0387441	0.561492	0.396105	0.50514	0.0330262	0.0389185
ZNF430_ENSG00000118620	0.563992	0	0	0	0	0	0	0	1	ultra_rare_collpase_chr19:21056934_A_T_chr19:21057186_A_G_chr19:21057338_C_A_chr19:21057414_G_A_chr19:21057432_G_A_chr19:21057495_C_T_chr19:21057531_A_T_chr19:21057648_A_G_chr19:21057845_T_C_chr19:21057921_A_G	0.000425256	NA	NA	NA	NA	0.562374	NA	NA	NA	NA
CCR6_ENSG00000112486	0.563995	0	0	0	0	0	0	1	1	ultra_rare_collpase_chr6:167136378_C_T_chr6:167136495_G_A_chr6:167136624_G_A_chr6:167136699_C_T_chr6:167136763_T_C_chr6:167137302_C_T_chr6:167137303_G_A;chr6:167136679_C_T	0.000303754404438864;0.000486007047102183	0.433684	0.699533	-0.0412541	0.0526939	0.562052	0.43193	0.697439	-0.0415697	0.0528948
CENPI_ENSG00000102384	0.564093	0	0	0	0	0	0	0	1	ultra_rare_collpase_chrX:101102345_T_C_chrX:101109473_G_C_chrX:101109490_C_T_chrX:101109557_G_C_chrX:101109903_C_T_chrX:101109904_G_A_chrX:101109930_A_C_chrX:101128765_A_G_chrX:101132228_C_G_chrX:101132289_C_T_chrX:101147785_G_A_chrX:101162866_T_C	0.00068851	NA	NA	NA	NA	0.562799	NA	NA	NA	NA
OR10X1_ENSG00000279111	0.564161	0	0	0	0	0	0	1	1	ultra_rare_collpase_chr1:158578983_C_T_chr1:158579008_G_A_chr1:158579011_AGG_A_chr1:158579025_G_A_chr1:158579034_A_G_chr1:158579350_A_C_chr1:158579472_C_T_chr1:158579545_AG_A_chr1:158579641_T_A_chr1:158579674_A_G_chr1:158579763_A_T;chr1:158579316_C_A	0.00042525616621441;0.000263264479546375	0.434077	0.668587	-0.0416377	0.0532292	0.561447	0.431609	0.665446	-0.0420865	0.0535151
ANKS1B_ENSG00000185046	0.56418	0	0	0	0	0	0	7	6	ultra_rare_collpase_chr12:98735582_T_TC_chr12:98735584_AGT_A_chr12:98744005_C_CT_chr12:98744027_A_T_chr12:98744035_A_AATT_chr12:98744060_C_A_chr12:98744429_A_T_chr12:98744431_A_T_chr12:98744443_T_C_chr12:98745029_A_G_chr12:98745044_A_C_chr12:98745429_A_G_chr12:98745645_C_T_chr12:98745665_G_A_chr12:98745675_A_G_chr12:98745680_A_G_chr12:98745692_G_A_chr12:98745696_G_A_chr12:98745712_A_T_chr12:98745719_G_A_chr12:98745736_G_A_chr12:98745738_A_G_chr12:98745745_A_G_chr12:98745774_C_T_chr12:98745803_A_G_chr12:98751357_C_T_chr12:98752928_T_C_chr12:98796890_T_G_chr12:98807953_T_C_chr12:98829223_T_C_chr12:98829323_A_C_chr12:98868363_G_A_chr12:98894630_C_T_chr12:98894640_CGGGCTGGCCGCGAGCCGGGATCCGCGA_C_chr12:98894661_T_A_chr12:98895311_C_T_chr12:98895314_C_T_chr12:98951612_A_G_chr12:98977398_A_G_chr12:99053171_C_T_chr12:99053183_T_G_chr12:99053237_C_T_chr12:99084921_T_C_chr12:99084970_A_G_chr12:99085016_T_G_chr12:99087452_G_T_chr12:99098692_T_C_chr12:99110462_A_G_chr12:99111513_A_C_chr12:99111676_G_T_chr12:99111818_T_C_chr12:99111840_T_C_chr12:99131828_A_G_chr12:99151945_G_T_chr12:99154369_C_G_chr12:99154418_G_A_chr12:99154523_C_T_chr12:99154578_T_C_chr12:99154633_A_G_chr12:99154704_G_A_chr12:99154711_G_A_chr12:99154718_C_G_chr12:99154737_A_G_chr12:99154885_G_A_chr12:99154894_A_G_chr12:99154970_C_T_chr12:99155019_A_G_chr12:99211912_A_T_chr12:99246328_T_C_chr12:99246351_C_A_chr12:99246435_A_G_chr12:99246466_T_C_chr12:99246525_C_G_chr12:99246531_C_T_chr12:99246744_T_C_chr12:99246756_G_A_chr12:99246813_C_A_chr12:99246855_G_A_chr12:99259669_T_C_chr12:99283686_T_A_chr12:99344776_A_G_chr12:99399687_G_A_chr12:99415474_A_T_chr12:99443058_T_C_chr12:99443764_T_C_chr12:99443809_T_C_chr12:99504478_G_C_chr12:99504628_T_A_chr12:99655146_G_A_chr12:99655150_T_C_chr12:99659067_A_C_chr12:99659157_G_A_chr12:99707637_G_A_chr12:99772983_T_C_chr12:99773008_A_C_chr12:99773031_T_C_chr12:99806466_G_A_chr12:99806495_C_T_chr12:99806556_G_A_chr12:99806696_T_C_chr12:99811418_G_T_chr12:99811425_G_T_chr12:99978520_T_C_chr12:99983655_T_C_chr12:99983847_T_G_chr12:99984031_TGAG_T_chr12:99984250_A_C_chr12:99984433_G_C_chr12:99984480_C_T_chr12:99984542_A_G;chr12:98744590_G_T;chr12:98868257_T_C;chr12:98894623_T_C;chr12:98931140_T_C;chr12:99154980_G_A;chr12:99213115_A_G;chr12:99244342_T_C;chr12:99246490_C_T;chr12:99297843_A_G;chr12:99959935_A_T;chr12:99983871_G_A;chr12:99984188_G_A	0.00429306224940262;0.000222753229921834;0.000344687753446878;0.000223006122531728;0.000303754404438864;0.000283515593357635;0.000567008221619213;0.000283504110809607;0.000465756753472925;0.000506257340731441;0.000627759102506986;0.000789793438639125;0.000283550046583222	0.364313	0.579995	-0.0152401	0.0167995	0.556085	0.357889	0.556215	-0.015653	0.0170254
ARHGEF15_ENSG00000198844	0.564182	0	0	0	0	0	0	2	4	ultra_rare_collpase_chr17:8310805_G_C_chr17:8311442_T_C_chr17:8311464_CTA_C_chr17:8311476_C_T_chr17:8311477_G_A_chr17:8311512_G_A_chr17:8311515_G_A_chr17:8311516_G_C_chr17:8312055_C_T_chr17:8312101_G_A_chr17:8312104_C_T_chr17:8312107_G_A_chr17:8312295_G_A_chr17:8312352_C_T_chr17:8312355_C_T_chr17:8312356_G_T_chr17:8312395_C_T_chr17:8312407_C_T_chr17:8312491_G_A_chr17:8312495_G_C_chr17:8312640_G_C_chr17:8313038_C_T_chr17:8313048_C_T_chr17:8313062_C_T_chr17:8313063_G_A_chr17:8313101_G_A_chr17:8313113_T_G_chr17:8313119_C_T_chr17:8313134_C_T_chr17:8315149_A_T_chr17:8315159_A_G_chr17:8315266_C_A_chr17:8315473_CG_C_chr17:8315546_G_A_chr17:8315564_G_A_chr17:8315789_T_C_chr17:8315792_C_T_chr17:8315892_C_G_chr17:8318411_G_C_chr17:8318420_C_T_chr17:8318421_G_A_chr17:8318600_C_T_chr17:8318627_C_T_chr17:8318777_C_T_chr17:8318789_C_G_chr17:8318817_G_A_chr17:8318819_A_AG_chr17:8318825_G_A_chr17:8318849_C_T_chr17:8319095_C_T_chr17:8319125_C_T_chr17:8319126_G_A_chr17:8319364_T_C_chr17:8319496_C_T_chr17:8319517_G_A_chr17:8320979_G_GC;chr17:8310834_G_GC;chr17:8311425_G_T;chr17:8312972_C_T;chr17:8314961_G_C;chr17:8318645_C_A	0.00271353934632052;0.000526678280597982;0.000364534813074649;0.000850650139749666;0.000445560596241089;0.000222762251923856	0.384124	0.65737	-0.019104	0.0219505	0.561919	0.38224	0.653594	-0.0192558	0.0220374
HYAL2_ENSG00000068001	0.564302	0	0	0	0	0	0	0	1	ultra_rare_collpase_chr3:50318278_A_C_chr3:50318481_T_C_chr3:50318994_C_T_chr3:50319012_C_T_chr3:50319014_G_A_chr3:50319026_A_G_chr3:50319616_C_T_chr3:50319660_C_T_chr3:50319661_G_A_chr3:50319709_A_G_chr3:50319783_T_C_chr3:50319814_G_A_chr3:50319892_G_A_chr3:50319906_T_G	0.000445506	NA	NA	NA	NA	0.562852	NA	NA	NA	NA
ZNF346_ENSG00000113761	0.564357	0	0	0	0	0	0	0	1	ultra_rare_collpase_chr5:177022806_C_T_chr5:177022820_G_A_chr5:177022842_G_T_chr5:177022907_G_A_chr5:177022909_G_A_chr5:177044415_C_G_chr5:177044447_C_T_chr5:177044458_G_A_chr5:177044486_C_T_chr5:177044491_G_A_chr5:177050818_C_T_chr5:177050894_C_T_chr5:177062082_C_T_chr5:177062124_A_G_chr5:177062132_G_A	0.000506257	NA	NA	NA	NA	0.56296	NA	NA	NA	NA
NKX1-1_ENSG00000235608	0.564358	0	0	0	0	0	0	2	2	ultra_rare_collpase_chr4:1402964_C_G_chr4:1402997_G_C_chr4:1403000_C_T_chr4:1403069_C_T_chr4:1403074_G_A_chr4:1403720_C_G_chr4:1404200_A_G_chr4:1404203_CTTAA_C_chr4:1405328_T_A_chr4:1405341_A_C_chr4:1405376_G_A_chr4:1405418_G_A_chr4:1405506_C_T_chr4:1405523_T_C_chr4:1405525_T_A_chr4:1405542_G_A_chr4:1405564_TTG_T_chr4:1406247_C_T_chr4:1406325_C_G;chr4:1405426_A_T;chr4:1406034_G_A;chr4:1406163_T_C	0.00103276497509214;0.000546802219611973;0.000283573020052664;0.000222906703412499	0.731572	0.390454	-0.0117934	0.0343797	0.546958	0.729365	0.380309	-0.0119944	0.0346689
SSU72P8_ENSG00000230268	0.564362	0	0	0	0	0	0	3	0	ultra_rare_collpase_chr7:124476429_T_C_chr7:124476551_T_C_chr7:124476561_T_C_chr7:124476640_A_C_chr7:124476711_G_A_chr7:124476712_T_TC_chr7:124476717_A_G_chr7:124476776_G_A_chr7:124476873_TG_T_chr7:124476893_C_A;chr7:124476471_G_T;chr7:124476725_G_A	0.000222753229921834;0.000303754404438864;0.000263264479546375	0.605387	0.409855	0.0271468	0.0525419	0.560295	0.603949	0.406303	0.0273632	0.0527505
CD164L2_ENSG00000174950	0.564372	0	0	0	0	0	0	3	1	ultra_rare_collpase_chr1:27380072_T_C_chr1:27380088_GCAGCACAAAGAAAGCCACCGCCTGTAGGCTCAACAC_G_chr1:27380108_G_A_chr1:27380189_G_A_chr1:27381797_G_A_chr1:27382363_C_A_chr1:27382400_C_T_chr1:27382613_G_A_chr1:27383165_C_A_chr1:27383169_G_A_chr1:27383176_G_C_chr1:27383239_T_G;chr1:27380150_G_T;chr1:27381244_T_C;chr1:27382506_C_T	0.000870762626058078;0.000263275142776135;0.000243013365735115;0.000324017820980154	0.808971	0.403571	-0.00867543	0.0358854	0.542915	0.806301	0.387024	-0.00892028	0.0363796
TBL1X_ENSG00000101849	0.564374	0	0	0	0	0	0	1	1	ultra_rare_collpase_chrX:9463301_T_C_chrX:9654269_G_A_chrX:9684109_C_T_chrX:9688032_G_A_chrX:9688093_C_T_chrX:9688095_C_T_chrX:9688111_G_T_chrX:9688126_A_C_chrX:9692150_G_A_chrX:9693171_C_T_chrX:9705029_C_T_chrX:9705076_G_A_chrX:9705085_C_T_chrX:9705086_G_A_chrX:9711756_G_A_chrX:9714927_G_A_chrX:9714966_G_A_chrX:9716238_C_T;chrX:9693153_A_G	0.000870762626058078;0.000324319941622411	0.436749	0.626999	-0.0280734	0.0360982	0.561785	0.434375	0.623918	-0.0283651	0.0362852
TET1_ENSG00000138336	0.564426	0	0	0	0	0	0	2	3	ultra_rare_collpase_chr10:68560373_C_T_chr10:68572346_G_A_chr10:68572349_C_T_chr10:68572351_C_T_chr10:68572444_A_G_chr10:68572514_A_G_chr10:68572579_C_T_chr10:68572732_A_G_chr10:68573120_C_A_chr10:68573167_G_A_chr10:68573354_T_G_chr10:68573753_G_T_chr10:68574166_A_G_chr10:68587167_T_C_chr10:68600000_A_G_chr10:68600074_T_C_chr10:68600142_A_G_chr10:68600180_C_A_chr10:68600232_C_T_chr10:68600298_G_T_chr10:68600354_T_TG_chr10:68600360_T_C_chr10:68600467_A_G_chr10:68600471_G_A_chr10:68600570_A_G_chr10:68600742_T_C_chr10:68600743_T_A_chr10:68600770_G_C_chr10:68600825_A_G_chr10:68600957_A_G_chr10:68600997_A_G_chr10:68601049_A_C_chr10:68645211_C_T_chr10:68645497_C_T_chr10:68645643_G_T_chr10:68646202_G_A_chr10:68646204_C_T_chr10:68646536_A_C_chr10:68646814_G_A_chr10:68646822_A_G_chr10:68651870_G_T_chr10:68651886_C_G_chr10:68651900_C_G_chr10:68652531_A_G_chr10:68667097_G_A_chr10:68667174_G_A_chr10:68673001_C_T_chr10:68673044_A_G_chr10:68686479_G_A_chr10:68691188_G_T_chr10:68691611_G_A_chr10:68691663_C_T_chr10:68691680_G_A_chr10:68691713_A_G_chr10:68691789_C_T_chr10:68693641_G_A_chr10:68693729_T_C;chr10:68573324_T_G;chr10:68600135_A_T;chr10:68646291_G_A;chr10:68691785_G_A	0.00297679316350087;0.000222762251923856;0.000526507634360698;0.000222753229921834;0.000506257340731441	0.837134	0.396574	0.00453004	0.0220374	0.535914	0.834003	0.373549	0.00470368	0.0224444
C1orf141_ENSG00000203963	0.564438	0	0	0	0	0	0	1	0	ultra_rare_collpase_chr1:67093057_G_A_chr1:67095317_G_A_chr1:67115363_CT_C_chr1:67127166_C_G_chr1:67127227_A_AT	0.000263254	NA	NA	NA	NA	0.562007	NA	NA	NA	NA
RCN3_ENSG00000142552	0.564476	0	0	0	0	0	0	2	3	ultra_rare_collpase_chr19:49528614_GC_G_chr19:49534198_T_TCGTGGACCG_chr19:49534206_C_T_chr19:49534261_C_T_chr19:49534266_A_T_chr19:49534289_C_T_chr19:49534326_G_A_chr19:49534340_C_T_chr19:49534345_G_A_chr19:49534359_G_A_chr19:49534371_G_A_chr19:49534395_G_A_chr19:49537057_A_G_chr19:49537086_C_T_chr19:49537095_C_T_chr19:49537098_C_T_chr19:49537099_G_A_chr19:49537104_C_T_chr19:49537113_G_A_chr19:49537146_G_A_chr19:49537164_C_T_chr19:49537166_C_A_chr19:49537170_G_A_chr19:49537188_C_T_chr19:49537204_CTG_C_chr19:49539156_A_G_chr19:49539179_G_A_chr19:49542598_T_C_chr19:49542630_C_T_chr19:49542644_G_T_chr19:49542709_T_C_chr19:49542735_G_A_chr19:49543112_C_T_chr19:49543118_A_G_chr19:49543143_G_A_chr19:49543160_AG_A_chr19:49543181_G_A_chr19:49543184_G_A_chr19:49543193_C_T_chr19:49543194_G_A;chr19:49534233_G_A;chr19:49534278_C_T;chr19:49534291_T_A;chr19:49542604_C_T	0.00202502936292576;0.000324017820980154;0.000344282879014946;0.000729424160149127;0.000810077362388108	0.395138	0.778459	-0.0190237	0.022372	0.561296	0.392446	0.774709	-0.0192412	0.0224994
EMID1_ENSG00000186998	0.564542	0	0	0	0	0	0	3	2	ultra_rare_collpase_chr22:29206048_C_T_chr22:29206115_G_T_chr22:29207148_G_T_chr22:29208271_A_G_chr22:29209136_A_T_chr22:29214930_T_C_chr22:29214951_C_T_chr22:29214979_G_A_chr22:29214982_C_A_chr22:29214994_G_A_chr22:29215558_G_T_chr22:29215576_A_T_chr22:29215624_G_A_chr22:29225167_G_T_chr22:29225183_C_T_chr22:29225187_G_A_chr22:29225198_C_T_chr22:29226528_C_T_chr22:29226552_G_C_chr22:29231619_G_A_chr22:29231628_G_A_chr22:29232318_G_A_chr22:29232320_ACCTCCTGGGCCACCAGGG_A_chr22:29233450_G_A_chr22:29233656_C_T_chr22:29234311_C_T_chr22:29234317_G_A_chr22:29254175_C_T_chr22:29254224_C_T_chr22:29254227_G_A_chr22:29254300_A_T_chr22:29254301_G_A_chr22:29258854_AG_A;chr22:29207027_A_G;chr22:29232335_AGGGCCTCCTGGCCCCCCT_A;chr22:29233422_C_G;chr22:29254189_T_C	0.00135676967316026;0.000303754404438864;0.000263253817180349;0.000263253817180349;0.000850546780072904	0.394762	0.646715	-0.0232806	0.0273564	0.562376	0.392944	0.643234	-0.0234601	0.0274615
PPP3CB_ENSG00000107758	0.564581	0	0	0	0	0	0	0	2	ultra_rare_collpase_chr10:73439931_A_G_chr10:73439933_G_C_chr10:73439966_G_A_chr10:73439967_C_A_chr10:73443761_A_C_chr10:73443799_A_G_chr10:73443858_G_T_chr10:73443869_T_C_chr10:73443887_T_C_chr10:73444065_A_G_chr10:73444110_A_C_chr10:73444130_T_C_chr10:73444681_G_A_chr10:73448377_T_C_chr10:73448392_A_G_chr10:73448424_G_T_chr10:73448493_A_G_chr10:73448607_A_T_chr10:73448636_A_G_chr10:73448658_C_G_chr10:73448677_A_G_chr10:73448688_GTTC_G_chr10:73448688_G_A_chr10:73448700_G_A_chr10:73448754_A_AAT_chr10:73448760_T_C_chr10:73448770_A_C_chr10:73448789_G_T_chr10:73449051_T_C_chr10:73454481_T_C_chr10:73467365_A_G_chr10:73467391_A_G_chr10:73467639_C_T_chr10:73469911_A_G_chr10:73470960_G_A_chr10:73471176_G_C_chr10:73471575_T_A_chr10:73479379_T_C_chr10:73479493_C_A;chr10:73467658_T_G	0.00164027378396987;0.000486007047102183	0.550794	0.444646	0.0217243	0.0364153	0.562144	0.549269	0.442402	0.0218909	0.0365546
ARSB_ENSG00000113273	0.564601	0	0	0	0	0	0	1	2	ultra_rare_collpase_chr5:78780497_C_T_chr5:78780516_C_T_chr5:78780564_G_A_chr5:78780641_G_A_chr5:78781850_A_C_chr5:78781851_C_T_chr5:78781974_C_T_chr5:78795808_A_G_chr5:78798340_A_C_chr5:78839358_G_A_chr5:78839374_A_G_chr5:78839391_T_G_chr5:78839422_C_G_chr5:78885583_C_T_chr5:78885645_C_A_chr5:78885678_T_C_chr5:78885741_C_T_chr5:78885786_G_A_chr5:78885789_G_C_chr5:78885792_A_G_chr5:78885812_G_A_chr5:78885826_A_T_chr5:78908389_G_A_chr5:78908418_G_A_chr5:78908504_C_G_chr5:78908824_C_T_chr5:78908868_T_C_chr5:78955403_G_T_chr5:78964439_T_C_chr5:78964459_G_A_chr5:78964477_T_C_chr5:78964535_G_A_chr5:78964568_G_A_chr5:78969027_G_A_chr5:78969030_G_A_chr5:78969051_G_A_chr5:78969075_C_T_chr5:78969077_AC_A_chr5:78969099_C_T_chr5:78969112_C_A_chr5:78974307_T_C_chr5:78984974_G_A_chr5:78985032_C_T_chr5:78985034_A_G_chr5:78985068_C_T;chr5:78780549_T_C;chr5:78969204_A_G	0.00243003523551092;0.000222753229921834;0.000729040097205346	0.423139	0.778024	-0.0231248	0.0288703	0.562651	0.421365	0.775141	-0.0233022	0.0289808
ATP1A1_ENSG00000163399	0.56461	0	0	0	0	0	0	0	3	ultra_rare_collpase_chr1:116373218_T_C_chr1:116373225_TGAG_T_chr1:116373229_G_A_chr1:116373249_TGCGGCGGGGTCTGGGGCGCAGAGCA_T_chr1:116373256_G_T_chr1:116375741_C_T_chr1:116375969_T_G_chr1:116375973_T_A_chr1:116376397_G_A_chr1:116382462_G_A_chr1:116383083_A_G_chr1:116383132_G_A_chr1:116384061_TAAAAAGGGC_T_chr1:116384080_A_C_chr1:116384817_G_A_chr1:116384841_G_A_chr1:116387322_C_T_chr1:116387325_G_A_chr1:116387385_G_A_chr1:116387443_G_C_chr1:116388232_C_T_chr1:116388657_A_G_chr1:116388696_T_C_chr1:116388749_A_G_chr1:116389448_G_A_chr1:116389665_C_T_chr1:116390343_G_A_chr1:116390373_A_G_chr1:116392936_A_G_chr1:116392953_G_A_chr1:116393572_C_T_chr1:116393641_G_A_chr1:116395140_A_G_chr1:116395172_G_A_chr1:116395256_G_A_chr1:116398029_C_T_chr1:116398677_A_G_chr1:116398683_C_T_chr1:116399446_G_A_chr1:116399476_G_A_chr1:116401159_C_T_chr1:116401168_C_T_chr1:116401190_G_A_chr1:116401254_G_A_chr1:116404610_G_C_chr1:116404746_T_C;chr1:116374200_C_T;chr1:116399512_G_A	0.00198452877566725;0.000627759102506986;0.00052652895909275	0.40911	0.902903	-0.0231584	0.0280551	0.562628	0.407359	0.900073	-0.0233319	0.0281599
KIF2C_ENSG00000142945	0.564741	0	0	0	0	0	0	0	2	ultra_rare_collpase_chr1:44739966_T_C_chr1:44739972_G_A_chr1:44741012_G_T_chr1:44746447_G_A_chr1:44747418_A_G_chr1:44747661_C_T_chr1:44747694_A_G_chr1:44750447_C_T_chr1:44750454_G_A_chr1:44750480_G_C_chr1:44753223_AG_A_chr1:44753736_G_A_chr1:44754787_G_A_chr1:44756222_A_G_chr1:44757966_T_C_chr1:44758052_G_A_chr1:44758087_C_T_chr1:44758132_A_T_chr1:44759230_G_T_chr1:44759242_G_A_chr1:44759312_A_G_chr1:44759341_G_A_chr1:44760366_A_G_chr1:44760407_G_A_chr1:44760411_C_T_chr1:44760420_C_T_chr1:44760441_G_A_chr1:44760452_G_A_chr1:44760463_C_T_chr1:44760619_A_G_chr1:44760677_T_C_chr1:44762581_T_G_chr1:44762593_G_A_chr1:44762645_A_G_chr1:44762651_T_C_chr1:44766835_G_T_chr1:44767114_C_T_chr1:44767169_G_A;chr1:44762564_A_T	0.0011947673241262;0.000587258515248471	0.722837	0.434297	-0.0122987	0.0346764	0.561151	0.721612	0.431041	-0.0124119	0.034835
CCL25_ENSG00000131142	0.564808	0	0	0	0	0	0	2	1	ultra_rare_collpase_chr19:8053061_G_T_chr19:8053119_C_T_chr19:8056363_CAGATTCTACCTCCCCA_C_chr19:8066137_G_A_chr19:8066143_G_A_chr19:8066185_G_A_chr19:8066255_G_T;chr19:8056254_A_G;chr19:8066250_G_A	0.000546757927989956;0.000366300366300366;0.000283527076835838	0.409329	0.844447	-0.0412657	0.0500145	0.563125	0.407848	0.842487	-0.0415271	0.0501725
OR1N2_ENSG00000171501	0.564829	0	0	0	0	0	0	1	0	ultra_rare_collpase_chr9:122553569_G_C_chr9:122553579_A_G_chr9:122553585_G_A_chr9:122553626_A_G_chr9:122553635_C_T_chr9:122553779_C_T_chr9:122553939_C_T_chr9:122554102_CAG_C_chr9:122554130_CT_C	0.000364505	NA	NA	NA	NA	0.56299	NA	NA	NA	NA
ADAMTS19_ENSG00000145808	0.564885	0	0	0	0	0	0	1	3	ultra_rare_collpase_chr5:129460364_C_A_chr5:129461108_A_T_chr5:129461150_C_T_chr5:129461435_C_T_chr5:129461448_G_C_chr5:129461483_C_T_chr5:129461572_A_G_chr5:129461713_C_A_chr5:129463518_G_A_chr5:129496524_A_G_chr5:129496548_T_A_chr5:129509096_A_G_chr5:129509159_G_A_chr5:129526286_A_G_chr5:129526446_T_A_chr5:129527755_A_G_chr5:129527796_C_T_chr5:129527797_G_A_chr5:129527824_A_T_chr5:129528540_T_A_chr5:129528561_G_T_chr5:129528586_G_A_chr5:129528631_T_C_chr5:129596642_A_G_chr5:129616611_T_G_chr5:129616644_A_G_chr5:129616687_T_C_chr5:129616692_A_C_chr5:129620625_A_G_chr5:129620630_C_G_chr5:129620649_T_C_chr5:129620650_C_T_chr5:129641859_C_A_chr5:129641935_A_T_chr5:129647877_G_A_chr5:129647883_G_A_chr5:129647885_A_G_chr5:129648832_A_G_chr5:129648874_G_A_chr5:129654431_C_T_chr5:129654432_A_G_chr5:129658684_A_G_chr5:129665499_G_GT_chr5:129665572_C_T_chr5:129679847_G_A_chr5:129679862_C_T_chr5:129679868_C_T_chr5:129684202_C_G_chr5:129684214_A_G_chr5:129684226_T_C_chr5:129694737_G_A_chr5:129694825_G_A_chr5:129694833_A_C_chr5:129701455_G_T_chr5:129701497_C_G_chr5:129701498_G_A_chr5:129701539_C_T_chr5:129701540_G_A_chr5:129701546_A_T_chr5:129701566_G_A_chr5:129701576_C_T_chr5:129704273_G_A_chr5:129704338_G_T_chr5:129704353_T_A_chr5:129704356_A_G_chr5:129718640_A_C_chr5:129718870_T_C_chr5:129737097_A_G_chr5:129737175_C_T_chr5:129737294_G_C_chr5:129737298_A_G;chr5:129528591_T_A;chr5:129551898_G_A;chr5:129718904_G_A	0.00293629257624236;0.000526507634360698;0.000506298351492568;0.000222762251923856	0.550024	0.404969	0.0144285	0.024139	0.552114	0.546742	0.395697	0.0146665	0.0243367
DDIT4L_ENSG00000145358	0.564924	0	0	0	0	0	0	1	1	ultra_rare_collpase_chr4:100187724_T_C_chr4:100187735_C_T_chr4:100187747_C_CTGAG_chr4:100187784_G_A_chr4:100187822_G_A_chr4:100187862_T_C_chr4:100187889_T_A_chr4:100187927_T_A_chr4:100187949_G_A_chr4:100187955_C_T_chr4:100187993_G_A_chr4:100188005_G_A_chr4:100188068_C_G_chr4:100188137_T_C_chr4:100189964_A_C;chr4:100187868_C_T	0.000405005872585152;0.000465756753472925	0.662255	0.43677	0.0221035	0.050603	0.561977	0.661087	0.434112	0.0222664	0.0507887
C12orf29_ENSG00000133641	0.564931	0	0	0	0	0	0	2	1	ultra_rare_collpase_chr12:88035715_C_G_chr12:88035724_A_T_chr12:88040151_T_C_chr12:88040241_T_C_chr12:88042846_G_A_chr12:88042880_A_C_chr12:88042885_T_G_chr12:88042922_T_C_chr12:88048343_TTAAG_T_chr12:88048347_G_GTGTT_chr12:88048371_A_AATAG;chr12:88040204_A_G;chr12:88048371_AATAG_A	0.00042525616621441;0.000263253817180349;0.000263253817180349	0.408894	0.869773	-0.0410502	0.049707	0.56334	0.407513	0.86878	-0.0412924	0.0498533
SERPINC1_ENSG00000117601	0.564956	0	0	0	0	0	0	2	2	ultra_rare_collpase_chr1:173902340_AACAG_A_chr1:173902393_T_G_chr1:173902722_G_A_chr1:173902792_G_C_chr1:173903212_A_G_chr1:173903312_T_C_chr1:173903325_T_G_chr1:173903429_CTAT_C_chr1:173903431_A_G_chr1:173903914_C_T_chr1:173903944_A_T_chr1:173903954_T_C_chr1:173907461_C_A_chr1:173909638_C_T_chr1:173909725_A_G_chr1:173909767_A_G_chr1:173909783_C_T_chr1:173909833_C_T_chr1:173909834_G_A_chr1:173909847_C_G_chr1:173909857_A_G_chr1:173910767_G_A_chr1:173910837_C_T_chr1:173910846_T_C_chr1:173910861_T_C_chr1:173910882_C_T_chr1:173911893_C_T_chr1:173911894_G_A_chr1:173911918_A_G_chr1:173911981_A_G_chr1:173914570_G_A_chr1:173914591_G_A_chr1:173914611_G_A_chr1:173914645_C_T_chr1:173914656_T_A_chr1:173914729_G_A_chr1:173914777_CCTT_C_chr1:173914788_G_A_chr1:173914795_G_A_chr1:173914806_A_G_chr1:173914828_G_A;chr1:173914662_T_C;chr1:173914725_C_T;chr1:173914743_G_A	0.00153902231582358;0.000283504110809607;0.000324004698068122;0.000931513506945851	0.409032	0.864319	-0.0231541	0.0280452	0.562972	0.407286	0.862785	-0.023327	0.0281497
TBXT_ENSG00000164458	0.564984	0	0	0	0	0	0	0	1	ultra_rare_collpase_chr6:166158331_G_A_chr6:166158406_G_A_chr6:166158419_C_T_chr6:166158436_G_A_chr6:166158494_G_A_chr6:166158544_G_A_chr6:166162462_G_A_chr6:166162470_T_C_chr6:166162620_C_T_chr6:166165740_T_C_chr6:166165813_C_T_chr6:166166701_C_A_chr6:166166744_C_G_chr6:166166773_G_T_chr6:166166809_T_C_chr6:166167526_G_T_chr6:166168115_C_T	0.000850512	NA	NA	NA	NA	0.563544	NA	NA	NA	NA
SPRY2_ENSG00000136158	0.564986	0	0	0	0	0	0	3	2	ultra_rare_collpase_chr13:80335988_C_T_chr13:80336108_T_C_chr13:80336159_T_C_chr13:80336289_T_C_chr13:80336318_T_C_chr13:80336481_A_G_chr13:80336501_T_C_chr13:80336776_G_A_chr13:80336784_G_C_chr13:80336831_C_T_chr13:80336852_C_T_chr13:80336864_C_T_chr13:80337090_G_A_chr13:80337102_C_T_chr13:80337251_A_G_chr13:80337255_G_A_chr13:80337279_C_G_chr13:80337287_A_G_chr13:80337309_G_C_chr13:80337337_C_T_chr13:80337344_C_G_chr13:80337351_G_A_chr13:80337419_T_G_chr13:80337491_C_T_chr13:80337687_T_C_chr13:80337740_A_T_chr13:80337773_G_C_chr13:80340621_C_T_chr13:80340654_T_C_chr13:80340672_G_A_chr13:80340697_G_T_chr13:80340700_G_A_chr13:80340867_T_C_chr13:80340885_G_A_chr13:80341009_CGGCGCGGGGGCGCGGGCCGGGCCGGGCCGGGCG_C_chr13:80341024_GGCCGGGCCGGGCCGGGCGGGCGCGGGGGCCTGGGCGCTGCGCGCTCC_G_chr13:80341047_CG_C_chr13:80341049_G_A_chr13:80341080_C_T_chr13:80341083_T_A_chr13:80341095_G_A_chr13:80341101_G_T_chr13:80341114_G_C_chr13:80341126_T_C;chr13:80336086_T_C;chr13:80337369_T_C;chr13:80339711_CTG_C;chr13:80340647_C_T	0.00157952290308209;0.000243003523551091;0.000283515593357635;0.000891012919687335;0.000222762251923856	0.400076	0.575796	-0.0232932	0.0276811	0.562909	0.398316	0.572325	-0.0234676	0.0277844
GFRA2_ENSG00000168546	0.565066	0	0	0	0	0	1	2	2	ultra_rare_collpase_chr8:21693351_G_A_chr8:21693396_G_A_chr8:21693403_G_T_chr8:21702894_G_A_chr8:21702942_C_T_chr8:21702944_T_C_chr8:21702950_C_T_chr8:21702974_T_C_chr8:21705009_C_T_chr8:21705083_C_T_chr8:21705938_T_C_chr8:21706006_G_T_chr8:21706015_T_C_chr8:21706028_C_T_chr8:21719517_A_T_chr8:21719644_G_A_chr8:21719658_T_C_chr8:21722128_T_C_chr8:21722352_G_A_chr8:21733653_T_C_chr8:21733683_G_A_chr8:21733767_A_C_chr8:21733769_G_A_chr8:21733778_A_T_chr8:21750589_G_A_chr8:21750637_G_A_chr8:21750643_C_T_chr8:21750753_C_T_chr8:21750754_G_A_chr8:21750757_C_T_chr8:21750805_C_T_chr8:21772766_G_A_chr8:21775010_C_T_chr8:21782644_A_G_chr8:21782660_G_A_chr8:21782674_G_A_chr8:21782740_C_T_chr8:21782792_C_T_chr8:21782888_G_A_chr8:21788124_AAAG_A_chr8:21788270_A_G_chr8:21788593_G_C_chr8:21788941_C_T_chr8:21788943_C_T_chr8:21788959_C_G_chr8:21790050_T_C_chr8:21805789_G_C;chr8:21705086_G_A;chr8:21722137_T_A;chr8:21788155_A_G;chr8:21790503_G_A	0.00210603053744279;0.000243013365735115;0.000243033052495139;0.000202511138112596;0.000688509983394759	0.398734	0.913873	-0.0234167	0.0277487	0.562625	0.396637	0.912451	-0.0236256	0.0278721
UTS2R_ENSG00000181408	0.565117	0	0	0	0	0	0	2	1	ultra_rare_collpase_chr17:82374455_C_T_chr17:82374485_T_C_chr17:82374535_T_C_chr17:82374584_AC_A_chr17:82374613_G_A_chr17:82374673_C_A_chr17:82374725_T_C_chr17:82374743_C_T_chr17:82374758_G_A_chr17:82374770_ACGCTGCGGTGCTGCGGCCGCTGGACACCGTGCAG_A_chr17:82374784_C_T_chr17:82374901_C_T_chr17:82374986_CG_C_chr17:82375004_T_A_chr17:82375010_T_C_chr17:82375016_A_G_chr17:82375031_G_A_chr17:82375040_G_A_chr17:82375094_T_C_chr17:82375168_C_T_chr17:82375286_A_T_chr17:82375309_C_CGCGT_chr17:82375322_CG_C_chr17:82375406_C_T_chr17:82375444_CCAGCGGCCCCG_C;chr17:82375091_C_A;chr17:82375423_ACT_A	0.000992264387833624;0.000243092131917997;0.000405137138921525	0.416169	0.604032	0.0313565	0.0385649	0.562985	0.414258	0.601037	0.0316143	0.0387229
TDRP_ENSG00000180190	0.565176	0	0	0	0	0	0	1	0	ultra_rare_collpase_chr8:491575_G_C_chr8:491584_GCA_G_chr8:492476_G_A_chr8:492532_C_G_chr8:492554_C_G_chr8:492558_C_A_chr8:492559_C_A_chr8:492661_T_C_chr8:492734_G_A_chr8:494503_T_G_chr8:494533_T_C_chr8:544011_T_C	0.000364505	NA	NA	NA	NA	0.563694	NA	NA	NA	NA
MAFF_ENSG00000185022	0.565264	0	0	0	0	0	0	1	1	ultra_rare_collpase_chr22:38201943_C_T_chr22:38201960_GT_G_chr22:38201965_T_C_chr22:38201968_G_T_chr22:38202017_A_T_chr22:38202538_A_C_chr22:38202958_T_C_chr22:38214461_C_A_chr22:38214581_C_G_chr22:38214634_C_T_chr22:38214725_G_C_chr22:38214739_G_T_chr22:38215920_CTGTT_C_chr22:38216463_T_C_chr22:38219315_T_C;chr22:38213885_T_C	0.000607508808877729;0.000303754404438864	0.434901	0.704234	-0.041201	0.0527654	0.563662	0.433433	0.702504	-0.0414648	0.0529339
GALNTL6_ENSG00000174473	0.565358	0	0	0	0	0	0	4	3	ultra_rare_collpase_chr4:171814353_T_A_chr4:171814598_G_T_chr4:172035739_C_T_chr4:172035810_C_T_chr4:172035837_T_A_chr4:172229590_T_C_chr4:172311700_G_A_chr4:172348617_C_A_chr4:172365800_T_C_chr4:172380794_T_A_chr4:172404763_TTTG_T_chr4:172404869_A_G_chr4:172404880_C_T_chr4:172405019_T_A_chr4:172490128_A_C_chr4:172521633_A_G_chr4:172521663_A_G_chr4:172521742_A_G_chr4:172813644_G_A_chr4:172836652_T_A_chr4:172901074_T_C_chr4:172952049_G_A_chr4:172952122_C_T_chr4:172952224_C_T_chr4:172952229_G_A_chr4:172952239_C_T_chr4:173009229_G_A_chr4:173009233_C_T_chr4:173009256_G_C_chr4:173021486_T_C_chr4:173021507_G_A_chr4:173021512_G_A_chr4:173021569_G_A_chr4:173040421_G_C;chr4:172031722_A_C;chr4:172404788_T_C;chr4:172573223_C_T;chr4:172785926_T_A;chr4:172952211_C_A;chr4:173040002_A_C	0.00153902231582358;0.000769604666234608;0.000243003523551091;0.000243003523551091;0.000384755578955895;0.000607582631237848;0.000324004698068122	0.645472	0.383396	0.0107415	0.023348	0.558093	0.643846	0.377419	0.0108472	0.0234621
FAM180A_ENSG00000189320	0.565369	0	0	0	0	0	0	1	1	ultra_rare_collpase_chr7:135727460_G_A_chr7:135728425_T_C_chr7:135734003_C_T_chr7:135734010_A_G_chr7:135734021_A_G_chr7:135734051_G_A_chr7:135734073_C_T_chr7:135734091_G_A_chr7:135734111_G_T_chr7:135734136_C_T_chr7:135734138_T_G_chr7:135734151_C_T_chr7:135734180_C_T_chr7:135734184_G_A_chr7:135734269_C_A_chr7:135737175_C_T_chr7:135737188_G_A;chr7:135734186_A_T	0.000729010570653275;0.000263264479546375	0.440526	0.605122	-0.0398943	0.0517231	0.563575	0.438875	0.603013	-0.0401831	0.0519099
PIK3CD_ENSG00000171608	0.565471	0	0	0	0	0	0	4	3	ultra_rare_collpase_chr1:9652531_G_C_chr1:9652594_C_T_chr1:9655386_A_G_chr1:9655414_G_T_chr1:9689726_G_A_chr1:9690074_G_A_chr1:9710459_C_A_chr1:9710472_A_C_chr1:9715554_G_A_chr1:9715661_C_T_chr1:9715691_G_A_chr1:9715870_T_C_chr1:9715879_C_T_chr1:9715920_G_A_chr1:9717034_C_T_chr1:9717037_G_C_chr1:9717576_C_G_chr1:9717593_G_T_chr1:9717609_G_A_chr1:9718838_C_T_chr1:9718862_G_A_chr1:9719949_T_C_chr1:9720618_A_C_chr1:9720627_G_A_chr1:9720653_G_A_chr1:9720862_C_T_chr1:9721163_G_A_chr1:9721211_G_A_chr1:9721239_G_A_chr1:9721248_C_T_chr1:9721553_C_T_chr1:9721774_G_A_chr1:9721792_C_T_chr1:9722087_C_T_chr1:9722125_G_A_chr1:9723133_C_T_chr1:9723159_C_T_chr1:9723160_G_A_chr1:9723163_C_T_chr1:9724838_C_T_chr1:9724845_G_A_chr1:9726940_A_C_chr1:9726982_G_A_chr1:9727019_C_T_chr1:9727316_C_T_chr1:9729024_AGTTAGTTAGAACC_A_chr1:9730014_T_C_chr1:9730426_T_G_chr1:9730570_C_T_chr1:9730581_C_CCCT_chr1:9730595_G_T_chr1:9730602_T_C_chr1:9730605_G_A_chr1:9730680_T_C_chr1:9731220_C_T_chr1:9731222_G_C_chr1:9731282_C_T_chr1:9731291_C_T_chr1:9731292_G_A_chr1:9731352_C_T_chr1:9731388_C_T_chr1:9731823_G_A_chr1:9731880_G_A_chr1:9731893_T_G;chr1:9689708_G_A;chr1:9689971_G_GC;chr1:9716076_G_A;chr1:9720166_C_T;chr1:9721214_G_C;chr1:9731297_T_C	0.00245028552914017;0.000324346239610784;0.000486026731470231;0.000222753229921834;0.000688537869582827;0.000263264479546375;0.000222789322315389	0.739323	0.380192	0.00743843	0.0223544	0.556725	0.738063	0.373785	0.00751247	0.0224642
ZNF449_ENSG00000173275	0.565477	0	0	0	0	0	0	0	1	ultra_rare_collpase_chrX:135344846_G_C_chrX:135347018_G_C_chrX:135347380_A_G_chrX:135347414_A_G_chrX:135347455_G_A_chrX:135349185_G_C_chrX:135360418_A_G_chrX:135360819_C_T	0.000425256	NA	NA	NA	NA	0.563772	NA	NA	NA	NA
ZBTB44_ENSG00000196323	0.565482	0	0	0	0	0	2	0	2	ultra_rare_collpase_chr11:130228669_T_C_chr11:130234002_T_A_chr11:130234023_T_C_chr11:130234024_T_TG_chr11:130234092_T_C_chr11:130234171_C_T_chr11:130234220_T_C_chr11:130234259_G_A_chr11:130236725_G_A_chr11:130236968_T_A_chr11:130236995_G_A_chr11:130238498_C_T_chr11:130238525_C_T_chr11:130238534_T_G_chr11:130238600_T_C_chr11:130260980_C_G_chr11:130261016_ATCT_A_chr11:130261019_T_A_chr11:130261024_C_T_chr11:130261069_A_C_chr11:130261126_T_C_chr11:130261188_G_C_chr11:130261213_G_A_chr11:130261329_C_T_chr11:130261333_G_A_chr11:130261341_C_T_chr11:130261482_T_C_chr11:130261505_G_T_chr11:130261771_T_C_chr11:130314379_G_A_chr11:130314409_GCTC_G_chr11:130314410_C_T_chr11:130314420_T_C_chr11:130314427_G_T_chr11:130314430_A_C_chr11:130314467_G_A_chr11:130314468_G_A_chr11:130314485_G_GCA_chr11:130314508_C_G_chr11:130314666_A_G_chr11:130314707_A_G_chr11:130314711_T_C_chr11:130314743_C_A_chr11:130314773_G_A_chr11:130314780_G_A_chr11:130314785_G_A_chr11:130314831_CCGCCGCGCGCGTGCGGCCGG_C_chr11:130314850_G_A_chr11:130314851_G_C_chr11:130314864_T_A_chr11:130314865_G_T_chr11:130314868_G_A_chr11:130314887_G_A_chr11:130314889_T_C_chr11:130314893_G_T;chr11:130239815_T_C;chr11:130261178_A_T;chr11:130314384_G_GCGGCGC	0.00202502936292576;0.000202511138112596;0.000465756753472925;0.000202576776598331	0.414051	0.855175	-0.0232705	0.0284903	0.563436	0.412206	0.853526	-0.0234549	0.0286029
SCN4B_ENSG00000177098	0.565523	0	0	0	0	0	0	1	1	ultra_rare_collpase_chr11:118137097_G_A_chr11:118137100_G_T_chr11:118137107_C_T_chr11:118137122_T_C_chr11:118141258_A_G_chr11:118143949_A_G_chr11:118143998_G_A_chr11:118145115_A_G_chr11:118145151_G_A_chr11:118145230_C_T_chr11:118152652_C_T_chr11:118152809_T_C_chr11:118152854_G_C_chr11:118152855_A_G;chr11:118152656_G_T	0.000607508808877729;0.000243013365735115	0.436024	0.653535	-0.0413958	0.0531447	0.563553	0.434216	0.651199	-0.0417226	0.053354
TTC7A_ENSG00000068724	0.565603	0	0	0	0	0	1	0	4	ultra_rare_collpase_chr2:46940964_G_C_chr2:46941021_G_A_chr2:46941481_G_A_chr2:46941542_A_G_chr2:46941553_G_A_chr2:46941587_G_A_chr2:46941596_C_A_chr2:46941600_G_A_chr2:46941654_C_A_chr2:46950386_G_A_chr2:46950389_G_A_chr2:46950392_G_A_chr2:46950395_C_T_chr2:46950440_T_C_chr2:46950458_A_C_chr2:46950483_C_T_chr2:46950506_C_G_chr2:46950507_T_G_chr2:46956868_C_G_chr2:46956917_A_G_chr2:46958469_T_C_chr2:46958473_T_C_chr2:46958503_C_T_chr2:46958523_G_A_chr2:46958538_G_A_chr2:46968122_T_C_chr2:46974987_C_T_chr2:46974988_G_A_chr2:46975005_G_A_chr2:46975017_C_T_chr2:46975032_G_A_chr2:46975062_G_A_chr2:46975074_G_A_chr2:46975079_G_T_chr2:46978858_T_C_chr2:46978886_A_G_chr2:46993457_G_A_chr2:46993478_C_T_chr2:46993490_C_T_chr2:46993491_G_A_chr2:46993511_A_T_chr2:46994376_C_T_chr2:46994419_C_A_chr2:46994486_C_T_chr2:46994487_G_A_chr2:46995149_A_G_chr2:46995150_A_G_chr2:47005929_G_A_chr2:47005953_C_T_chr2:47006004_A_G_chr2:47007393_G_A_chr2:47008887_T_C_chr2:47011340_G_A_chr2:47011355_C_T_chr2:47011356_G_A_chr2:47011406_G_A_chr2:47011407_C_T_chr2:47011431_G_A_chr2:47013671_A_G_chr2:47013745_G_A_chr2:47021904_G_A_chr2:47021908_A_G_chr2:47021913_G_A_chr2:47021979_G_A_chr2:47023408_C_T_chr2:47023441_G_A_chr2:47023466_G_A_chr2:47024288_G_T_chr2:47024295_A_G_chr2:47024301_C_T_chr2:47024313_C_T_chr2:47024321_A_T_chr2:47024355_G_A_chr2:47024357_C_G_chr2:47029287_C_T_chr2:47029356_G_A_chr2:47034528_G_A_chr2:47034961_T_C_chr2:47043802_G_C_chr2:47046373_G_A_chr2:47046375_G_T_chr2:47046426_G_C_chr2:47046437_T_A_chr2:47047300_CA_C_chr2:47050044_C_T_chr2:47051772_G_A_chr2:47051778_C_T_chr2:47051835_C_T_chr2:47051854_C_T_chr2:47060799_A_G_chr2:47060803_A_G_chr2:47060826_C_T_chr2:47060841_C_G_chr2:47060866_G_T_chr2:47060868_G_A_chr2:47060873_C_T_chr2:47060890_G_C_chr2:47060951_G_A_chr2:47062784_A_G_chr2:47069932_A_G_chr2:47071196_T_C_chr2:47073743_G_A_chr2:47073753_C_T_chr2:47073787_A_G_chr2:47073789_G_T_chr2:47073802_TGGGCGAGGTGCTGCAGGCCCA_T_chr2:47073807_G_A_chr2:47073834_G_A_chr2:47073841_C_T_chr2:47073868_A_C_chr2:47073899_C_T_chr2:47073906_A_G_chr2:47073910_C_G;chr2:46957010_A_G;chr2:46993479_G_A;chr2:47060862_A_G;chr2:47060874_G_A	0.00506257340731441;0.000992465364984202;0.000202511138112596;0.000486007047102183;0.000648009396136244	0.503539	0.409219	0.0125889	0.0188194	0.561316	0.501534	0.405468	0.0127074	0.0189077
AFM_ENSG00000079557	0.565608	0	0	0	0	0	0	0	1	ultra_rare_collpase_chr4:73484280_T_C_chr4:73484292_G_C_chr4:73484383_A_T_chr4:73485876_G_T_chr4:73486024_G_A_chr4:73487797_T_A_chr4:73487799_G_A_chr4:73488698_A_C_chr4:73488725_G_A_chr4:73491897_C_G_chr4:73491933_G_C_chr4:73491978_C_G_chr4:73492055_C_T_chr4:73495311_A_G_chr4:73495317_C_G_chr4:73495319_A_G_chr4:73495370_T_C_chr4:73495411_TC_T_chr4:73495434_T_G_chr4:73499131_C_T_chr4:73499206_G_T_chr4:73500058_C_T_chr4:73500059_C_G_chr4:73500073_T_A_chr4:73500077_G_A_chr4:73500107_G_T_chr4:73500174_TC_T_chr4:73501803_G_C	0.00166052	NA	NA	NA	NA	0.563534	NA	NA	NA	NA
LYPD2_ENSG00000197353	0.565634	0	0	0	0	0	0	0	1	ultra_rare_collpase_chr8:142750291_G_A_chr8:142750390_C_T_chr8:142750405_C_T_chr8:142750422_G_A_chr8:142750458_G_A_chr8:142750477_G_T_chr8:142751057_C_T_chr8:142751062_G_A_chr8:142751063_A_G_chr8:142751069_G_A_chr8:142751081_A_C_chr8:142751146_C_T_chr8:142751153_A_T	0.000546758	NA	NA	NA	NA	0.564268	NA	NA	NA	NA
AHSA1_ENSG00000100591	0.565667	0	0	0	0	0	0	2	2	ultra_rare_collpase_chr14:77453367_C_T_chr14:77453371_G_A_chr14:77453386_G_A_chr14:77454096_G_A_chr14:77458073_A_G_chr14:77458088_C_T_chr14:77458097_G_T_chr14:77458108_C_G_chr14:77458184_G_A_chr14:77459629_G_A_chr14:77459674_G_C_chr14:77459743_A_G_chr14:77459748_C_T_chr14:77462185_C_T_chr14:77462187_A_G_chr14:77462701_A_G_chr14:77464681_C_T_chr14:77465574_T_C_chr14:77465639_A_G_chr14:77468086_G_T_chr14:77468159_A_G_chr14:77469088_A_G_chr14:77469094_A_G_chr14:77469134_G_A_chr14:77469193_C_T_chr14:77469235_G_A_chr14:77474403_A_T;chr14:77453311_C_T;chr14:77453385_C_T;chr14:77465598_T_C	0.00109351585597991;0.000405022276225192;0.000283504110809607;0.000951763800575108	0.976647	0.408845	0.000710978	0.0242875	0.561307	0.97648	0.405031	0.000716694	0.0243093
C17orf67_ENSG00000214226	0.565706	0	0	0	0	0	0	0	1	ultra_rare_collpase_chr17:56795043_C_T_chr17:56795118_C_T_chr17:56795134_T_C_chr17:56795146_C_T_chr17:56795147_G_A_chr17:56814872_C_A_chr17:56814892_C_T_chr17:56814916_G_A_chr17:56814918_C_T_chr17:56814919_G_A_chr17:56814945_T_C	0.000526508	NA	NA	NA	NA	0.563929	NA	NA	NA	NA
ZNF440_ENSG00000171295	0.565745	0	0	0	0	0	0	0	2	ultra_rare_collpase_chr19:11830410_G_A_chr19:11831459_C_T_chr19:11831828_C_G_chr19:11831871_A_T_chr19:11832032_T_C_chr19:11832192_C_G_chr19:11832254_A_G_chr19:11832326_C_T_chr19:11832378_G_T_chr19:11832460_AT_A_chr19:11832878_A_G_chr19:11832891_A_ATG;chr19:11831906_C_T	0.000546757927989956;0.000546757927989956	0.736309	0.441999	0.0157709	0.0468333	0.562871	0.73539	0.439402	0.0158849	0.0470016
DHX37_ENSG00000150990	0.565795	0	0	0	0	0	3	6	3	ultra_rare_collpase_chr12:124947851_G_C_chr12:124947869_C_T_chr12:124947887_T_G_chr12:124948150_C_A_chr12:124948153_G_A_chr12:124948156_G_T_chr12:124948159_G_A_chr12:124948167_G_A_chr12:124950169_G_A_chr12:124950183_T_C_chr12:124950186_C_T_chr12:124950241_G_A_chr12:124950445_C_T_chr12:124950449_G_A_chr12:124950473_G_T_chr12:124950503_A_G_chr12:124950515_G_C_chr12:124950539_C_T_chr12:124950779_A_G_chr12:124952450_C_A_chr12:124952489_C_T_chr12:124952511_C_T_chr12:124952519_G_A_chr12:124952553_C_T_chr12:124953883_C_T_chr12:124953900_C_T_chr12:124953906_C_T_chr12:124953907_G_A_chr12:124953909_C_T_chr12:124953910_G_A_chr12:124953922_T_C_chr12:124953934_G_A_chr12:124953942_T_C_chr12:124953949_C_T_chr12:124954162_G_A_chr12:124954165_C_T_chr12:124954171_T_C_chr12:124956715_C_T_chr12:124956725_T_C_chr12:124956727_C_T_chr12:124956755_G_C_chr12:124956796_C_T_chr12:124957029_C_G_chr12:124957107_G_A_chr12:124957113_G_A_chr12:124957116_G_A_chr12:124960365_G_A_chr12:124960409_G_A_chr12:124964407_C_T_chr12:124964466_G_A_chr12:124964487_C_T_chr12:124964509_G_A_chr12:124964565_G_A_chr12:124964610_G_A_chr12:124965685_T_A_chr12:124965707_C_T_chr12:124965772_G_A_chr12:124965792_C_G_chr12:124966839_C_T_chr12:124966854_G_A_chr12:124967163_C_G_chr12:124967167_C_T_chr12:124968548_C_T_chr12:124968549_G_A_chr12:124968557_T_C_chr12:124968579_C_T_chr12:124968596_A_C_chr12:124968605_C_T_chr12:124968606_G_A_chr12:124968868_T_C_chr12:124968883_G_A_chr12:124971343_G_C_chr12:124971399_C_T_chr12:124971400_G_A_chr12:124971403_G_T_chr12:124972565_C_T_chr12:124975420_G_A_chr12:124975461_G_A_chr12:124975468_C_T_chr12:124975480_G_A_chr12:124975495_C_T_chr12:124977460_C_T_chr12:124980729_C_A_chr12:124980770_C_T_chr12:124980776_C_T_chr12:124980777_G_A_chr12:124980786_C_T_chr12:124982581_C_T_chr12:124982589_T_C_chr12:124982622_C_T_chr12:124986106_T_C_chr12:124986145_T_C_chr12:124986160_G_C_chr12:124988895_CCCCGGTCCGGGGATGTCTTA_C_chr12:124988981_C_T_chr12:124989019_C_T_chr12:124993958_C_A_chr12:124993963_G_C;chr12:124950180_T_G;chr12:124950240_C_T;chr12:124950762_C_T;chr12:124956748_T_C;chr12:124957131_A_G;chr12:124960328_G_A;chr12:124964415_G_A;chr12:124968543_G_C;chr12:124968570_G_A;chr12:124968599_G_A;chr12:124972595_C_T	0.00532582722449476;0.000202511138112596;0.00030377901089554;0.000303754404438864;0.000283504110809607;0.000202535747559444;0.000222753229921834;0.000668313823970189;0.000283527076835838;0.000465775617658971;0.000202511138112596;0.000243003523551091	0.382649	0.997707	-0.0158126	0.0181124	0.563591	0.380812	0.997623	-0.015935	0.0181823
LMAN1_ENSG00000074695	0.565825	0	0	0	0	0	0	0	2	ultra_rare_collpase_chr18:59331502_G_A_chr18:59333101_T_C_chr18:59333145_T_G_chr18:59338599_A_G_chr18:59338848_A_G_chr18:59338861_G_A_chr18:59338914_C_G_chr18:59338923_C_T_chr18:59345921_G_C_chr18:59345934_G_A_chr18:59346017_T_C_chr18:59347533_T_G_chr18:59347560_C_T_chr18:59347569_C_T_chr18:59349221_C_T_chr18:59349223_T_C_chr18:59353203_G_A_chr18:59353236_C_T_chr18:59354534_T_C_chr18:59354546_T_C_chr18:59354549_T_C_chr18:59355310_T_C_chr18:59355523_C_T_chr18:59355539_C_T_chr18:59355541_C_T_chr18:59355560_C_T_chr18:59358148_T_C_chr18:59358389_A_G_chr18:59359050_G_A_chr18:59359051_G_A_chr18:59359068_C_G_chr18:59359074_C_A_chr18:59359076_G_C_chr18:59359112_G_A_chr18:59359232_T_C_chr18:59359237_C_T_chr18:59359249_G_A_chr18:59359253_C_T_chr18:59359263_G_A;chr18:59333146_T_C	0.00166052407759913;0.000810011745170305	0.585151	0.435483	-0.0174137	0.0319004	0.562339	0.583485	0.432326	-0.0175685	0.0320417
C11orf95_ENSG00000188070	0.565886	0	0	0	0	0	0	1	2	ultra_rare_collpase_chr11:63759060_G_A_chr11:63759833_G_C_chr11:63760440_A_G_chr11:63760471_A_G_chr11:63760498_A_G_chr11:63762227_TAATA_T_chr11:63762323_A_C_chr11:63762356_G_A_chr11:63762403_C_A_chr11:63762412_G_A_chr11:63763422_G_A_chr11:63763444_T_G_chr11:63763455_C_CCGCCGTCACGCGG_chr11:63763459_C_G_chr11:63763470_G_T_chr11:63763513_G_T_chr11:63763648_T_C_chr11:63763739_GGGCGGGGGCGGA_G_chr11:63764047_CCTCCTCCTCCTCTGG_C_chr11:63764055_T_G_chr11:63764064_T_G_chr11:63764191_G_A_chr11:63764194_C_T_chr11:63764252_G_A_chr11:63764292_CCCCCGCACA_C_chr11:63764330_G_C_chr11:63764345_G_A_chr11:63764352_A_G_chr11:63764380_G_A_chr11:63764458_C_A_chr11:63764529_G_A_chr11:63764991_G_C_chr11:63765061_G_GTCA_chr11:63765088_G_T_chr11:63765129_G_A_chr11:63765189_G_A_chr11:63765195_G_A_chr11:63765219_G_A_chr11:63765233_C_T_chr11:63765879_C_G_chr11:63765952_G_C_chr11:63766001_T_C_chr11:63766077_C_T_chr11:63766121_T_C_chr11:63766125_C_T_chr11:63766185_G_A_chr11:63766206_A_G_chr11:63766705_G_A_chr11:63767603_G_A_chr11:63767610_A_G_chr11:63767614_A_G_chr11:63767616_A_G_chr11:63768389_C_T_chr11:63768404_G_A_chr11:63768409_A_G;chr11:63763290_G_C;chr11:63765915_C_T	0.00226803288647685;0.00030403761958813;0.000992304576751721	0.422628	0.504838	0.0206813	0.0257914	0.563738	0.420717	0.501636	0.0208522	0.0258977
NADSYN1_ENSG00000172890	0.56591	0	0	0	0	0	1	0	3	ultra_rare_collpase_chr11:71453356_G_A_chr11:71453365_G_T_chr11:71458477_T_A_chr11:71458478_C_T_chr11:71458508_C_T_chr11:71458511_C_T_chr11:71458534_G_A_chr11:71463445_C_T_chr11:71463451_G_A_chr11:71464091_A_G_chr11:71464105_C_T_chr11:71464114_C_T_chr11:71464115_G_A_chr11:71464142_G_A_chr11:71472463_A_G_chr11:71472474_C_T_chr11:71472475_G_A_chr11:71473319_C_A_chr11:71473355_G_C_chr11:71473571_C_T_chr11:71473573_C_T_chr11:71473597_G_A_chr11:71473619_C_T_chr11:71473639_C_T_chr11:71473640_G_A_chr11:71473649_A_C_chr11:71473656_G_C_chr11:71474444_G_A_chr11:71478405_C_T_chr11:71478444_C_T_chr11:71478459_G_A_chr11:71478468_C_T_chr11:71478469_G_A_chr11:71480845_G_A_chr11:71480858_A_G_chr11:71480877_A_G_chr11:71481403_A_AG_chr11:71481950_G_A_chr11:71482872_C_T_chr11:71482873_G_A_chr11:71482881_G_A_chr11:71482914_C_T_chr11:71482986_C_T_chr11:71482987_G_A_chr11:71484414_C_G_chr11:71485551_C_T_chr11:71485552_G_A_chr11:71485597_G_A_chr11:71485638_G_A_chr11:71490870_G_A_chr11:71490880_G_T_chr11:71490886_A_G_chr11:71490899_A_G_chr11:71490900_G_A_chr11:71490903_G_A_chr11:71490951_C_T_chr11:71491848_C_T_chr11:71491898_G_A_chr11:71497508_A_C_chr11:71497514_C_T_chr11:71498369_G_T_chr11:71498405_G_C_chr11:71498413_C_T_chr11:71498424_G_A_chr11:71498425_C_T_chr11:71498436_G_A_chr11:71498500_C_T_chr11:71498530_T_C_chr11:71501303_T_G;chr11:71453380_G_T;chr11:71458429_G_A;chr11:71482929_C_T	0.00330079786156899;0.000486026731470231;0.000627809955850784;0.000202511138112596	0.412157	0.667769	0.0188504	0.0229854	0.559065	0.408396	0.653917	0.0191554	0.0231704
ALX4_ENSG00000052850	0.565929	0	0	0	0	0	1	2	3	ultra_rare_collpase_chr11:44264901_G_A_chr11:44264909_G_A_chr11:44264912_A_T_chr11:44264933_G_A_chr11:44264957_T_C_chr11:44265005_G_A_chr11:44265026_G_T_chr11:44265048_C_T_chr11:44265075_G_T_chr11:44265089_G_A_chr11:44265110_G_A_chr11:44265114_C_T_chr11:44265175_G_T_chr11:44267499_C_T_chr11:44267513_C_T_chr11:44267555_C_T_chr11:44267585_C_T_chr11:44269760_T_C_chr11:44269767_G_A_chr11:44269771_T_G_chr11:44269798_G_A_chr11:44269804_G_A_chr11:44269841_C_T_chr11:44270875_GCCAGGGCGGGGTGGC_G_chr11:44270875_G_A_chr11:44270883_G_A_chr11:44270886_G_T_chr11:44270920_C_G_chr11:44270966_G_A_chr11:44275355_C_T_chr11:44275356_G_A_chr11:44275395_G_A_chr11:44275397_G_A_chr11:44275404_C_T_chr11:44275446_C_T_chr11:44275481_C_T_chr11:44275482_G_A_chr11:44275498_G_T_chr11:44275505_G_A_chr11:44275509_C_T_chr11:44275520_A_C_chr11:44275548_G_A_chr11:44275578_T_C_chr11:44278055_A_G_chr11:44286495_G_A_chr11:44309679_G_T_chr11:44309788_G_C_chr11:44309891_C_T_chr11:44309917_G_A_chr11:44309937_C_A_chr11:44309942_C_T_chr11:44309948_C_T_chr11:44309986_T_G_chr11:44310039_A_G_chr11:44310044_C_A_chr11:44310082_C_T_chr11:44310087_G_A_chr11:44310092_C_T_chr11:44310098_C_G_chr11:44310106_C_G_chr11:44310113_G_A_chr11:44310122_C_T;chr11:44264910_C_T;chr11:44265173_G_A;chr11:44269858_G_A;chr11:44309875_C_T;chr11:44310102_G_A	0.00317929609979345;0.000202527543745949;0.000648009396136244;0.000486026731470231;0.000263253817180349;0.000263253817180349	0.392569	0.439357	-0.0191416	0.0223887	0.560684	0.389627	0.431166	-0.0193807	0.0225279
AKR1C3_ENSG00000196139	0.565936	0	0	0	0	0	1	2	2	ultra_rare_collpase_chr10:5094478_G_C_chr10:5096446_G_A_chr10:5096464_C_T_chr10:5096465_G_A_chr10:5096471_T_C_chr10:5096521_C_T_chr10:5096546_T_C_chr10:5096563_T_C_chr10:5097467_C_T_chr10:5097500_C_T_chr10:5097513_T_A_chr10:5097551_G_A_chr10:5098811_GA_G_chr10:5098857_T_G_chr10:5098859_G_A_chr10:5099349_C_A_chr10:5099367_T_C_chr10:5099421_G_C_chr10:5102124_C_G_chr10:5102125_C_T_chr10:5102131_A_G_chr10:5102144_T_TA_chr10:5102501_C_G_chr10:5102508_T_C_chr10:5102568_T_C_chr10:5102592_G_A_chr10:5102603_G_T_chr10:5102622_AT_A_chr10:5107500_T_G;chr10:5096480_C_G;chr10:5097446_T_A;chr10:5098806_G_A;chr10:5102630_C_T	0.00151877202219432;0.000243003523551091;0.000202511138112596;0.000243003523551091;0.000769635840725888	0.392083	0.937227	-0.0235592	0.0275274	0.563592	0.390111	0.936193	-0.023756	0.027642
ZNF674_ENSG00000251192	0.565962	0	0	0	0	0	0	1	1	ultra_rare_collpase_chrX:46500052_TGA_T_chrX:46500156_A_G_chrX:46500346_A_T_chrX:46500597_ATG_A_chrX:46500696_T_C_chrX:46500716_CT_C_chrX:46500736_A_G_chrX:46500750_T_C_chrX:46500810_G_T_chrX:46500847_C_T;chrX:46499896_T_G	0.000445506459843668;0.000324044069993519	0.545845	0.435558	0.0304798	0.0504634	0.563531	0.544598	0.433354	0.0306693	0.0506199
BRIX1_ENSG00000113460	0.566	0	0	0	0	0	0	1	2	ultra_rare_collpase_chr5:34922227_TGAA_T_chr5:34922246_C_T_chr5:34922767_C_G_chr5:34923019_C_T_chr5:34923148_C_T_chr5:34923182_A_G_chr5:34923184_G_A_chr5:34923205_G_A_chr5:34924919_G_A_chr5:34924929_G_A_chr5:34925233_G_A_chr5:34925283_A_C_chr5:34925347_A_G_chr5:34925362_C_T_chr5:34925437_G_A_chr5:34929831_C_T_chr5:34929842_T_G_chr5:34929844_G_A_chr5:34929854_G_A;chr5:34924871_G_A;chr5:34925229_C_T	0.000708760277024017;0.000445506459843668;0.000243042897071333	0.911898	0.410822	0.00465525	0.0420737	0.562271	0.911554	0.407548	0.00469006	0.0422228
RIMS2_ENSG00000176406	0.566018	0	0	0	0	0	0	9	5	ultra_rare_collpase_chr8:103499894_G_A_chr8:103499976_GGGCGGCGGCGGT_G_chr8:103499979_CGGCGGCGGTGGCGGCGGCTGAGCGACCCTG_C_chr8:103500532_A_C_chr8:103500664_G_A_chr8:103500743_G_T_chr8:103500963_T_C_chr8:103500981_T_C_chr8:103501013_G_A_chr8:103501027_G_A_chr8:103501031_AAAG_A_chr8:103501032_A_C_chr8:103501435_G_A_chr8:103501457_T_C_chr8:103501717_C_T_chr8:103501727_C_G_chr8:103501916_A_G_chr8:103501922_C_G_chr8:103519436_A_G_chr8:103652257_G_A_chr8:103652334_C_T_chr8:103652635_T_G_chr8:103652663_C_T_chr8:103652710_C_T_chr8:103697117_G_A_chr8:103697196_A_G_chr8:103697199_A_T_chr8:103697277_T_G_chr8:103697282_T_G_chr8:103716291_C_T_chr8:103766247_G_T_chr8:103766258_A_C_chr8:103766285_C_G_chr8:103766294_A_G_chr8:103766374_A_C_chr8:103766410_G_A_chr8:103766453_G_A_chr8:103766489_A_G_chr8:103819190_G_A_chr8:103819340_C_T_chr8:103819461_A_G_chr8:103819513_A_G_chr8:103819523_T_C_chr8:103880366_A_G_chr8:103880639_T_G_chr8:103885378_C_G_chr8:103885392_G_A_chr8:103885462_C_T_chr8:103885578_G_A_chr8:103885591_C_T_chr8:103885593_C_T_chr8:103885594_G_A_chr8:103885632_A_G_chr8:103885780_A_C_chr8:103885846_G_A_chr8:103885857_G_A_chr8:103885899_C_T_chr8:103885903_C_T_chr8:103885981_A_G_chr8:103886091_C_A_chr8:103886112_G_A_chr8:103886113_G_A_chr8:103886172_T_A_chr8:103910211_G_A_chr8:103910305_T_TA_chr8:103910324_A_G_chr8:103910326_A_T_chr8:103910346_A_G_chr8:103910347_A_G_chr8:103910487_T_C_chr8:103910512_C_T_chr8:103910519_A_G_chr8:103910577_G_A_chr8:103910593_T_G_chr8:103910953_G_A_chr8:103910962_CA_C_chr8:103910978_T_C_chr8:103912090_G_A_chr8:103912101_C_T_chr8:103915511_T_C_chr8:103915526_G_A_chr8:103915568_C_T_chr8:103918452_G_A_chr8:103921704_C_T_chr8:103921711_C_G_chr8:103921732_T_C_chr8:103921734_A_C_chr8:103927805_T_G_chr8:103927867_C_T_chr8:103927912_A_G_chr8:103928079_A_G_chr8:103931330_C_G_chr8:103931349_G_T_chr8:103936559_A_G_chr8:103936648_C_T_chr8:103936649_G_A_chr8:103936688_G_A_chr8:103936702_G_A_chr8:103942812_C_A_chr8:103942897_A_G_chr8:103961135_T_C_chr8:103975350_A_G_chr8:103975356_G_A_chr8:103975362_A_G_chr8:103975365_G_T_chr8:103975370_G_C_chr8:103975373_C_A_chr8:103975390_A_T_chr8:103975442_C_T_chr8:103975461_T_C_chr8:103989306_C_T_chr8:103989315_G_A_chr8:103989337_G_A_chr8:103989400_A_G_chr8:103998205_G_A_chr8:104013497_C_T_chr8:104013512_C_T_chr8:104013525_G_A_chr8:104013542_C_T_chr8:104013543_G_A_chr8:104013618_C_T_chr8:104013761_A_T_chr8:104013789_G_A_chr8:104014517_G_A_chr8:104015008_T_C_chr8:104015442_T_C_chr8:104031686_C_T_chr8:104031688_T_C_chr8:104031690_G_A_chr8:104031744_G_A_chr8:104031788_A_G_chr8:104031825_A_G_chr8:104041326_A_G_chr8:104068512_G_A_chr8:104068523_A_G_chr8:104068574_G_A_chr8:104068596_A_G_chr8:104068600_T_C_chr8:104093540_A_G_chr8:104093546_A_G_chr8:104093579_C_T_chr8:104093592_C_T_chr8:104093600_A_T_chr8:104093604_C_G_chr8:104093609_C_T_chr8:104148705_A_G_chr8:104148716_A_T_chr8:104148738_G_A_chr8:104148767_C_T_chr8:104148788_A_C_chr8:104148800_G_A_chr8:104148844_A_T_chr8:104223628_G_C_chr8:104223704_G_T_chr8:104223748_G_T_chr8:104223794_G_A_chr8:104244958_C_T_chr8:104244975_G_A_chr8:104245012_G_A_chr8:104248714_G_A_chr8:104248720_C_T_chr8:104248744_A_G_chr8:104249531_G_A_chr8:104251134_G_A_chr8:104251608_G_A_chr8:104251656_G_T_chr8:104251731_C_G_chr8:104251813_G_A_chr8:104251903_T_C_chr8:104251911_T_C_chr8:104251925_C_T_chr8:104251984_T_G_chr8:104251985_G_A_chr8:104252119_C_A_chr8:104252430_C_T_chr8:104252452_G_A_chr8:104252515_G_A_chr8:104252577_T_A_chr8:104252691_A_G_chr8:104252744_AATAAGT_A_chr8:104252751_A_G_chr8:104253026_T_C_chr8:104253128_C_T_chr8:104253131_G_A_chr8:104253877_G_A_chr8:104253877_G_GC_chr8:104254252_G_A_chr8:104254388_T_C;chr8:103500768_G_T;chr8:103501646_T_C;chr8:103652344_G_T;chr8:103819229_C_T;chr8:103885311_T_C;chr8:103885624_A_G;chr8:103912089_C_T;chr8:103975421_C_T;chr8:104015530_C_T;chr8:104020289_G_T;chr8:104093573_G_C;chr8:104094732_A_G;chr8:104251883_G_A	0.00862662508606375;0.000222780298120544;0.000465813350615684;0.000222753229921834;0.000506257340731441;0.000405022276225192;0.000405005872585152;0.00034425499169738;0.000303754404438864;0.000506257340731441;0.000303766707168894;0.000526507634360698;0.000303754404438864;0.000283527076835838	0.534904	0.374771	-0.00849054	0.0136825	0.558718	0.532779	0.368822	-0.00857904	0.0137535
ANKRD30A_ENSG00000148513	0.566058	0	0	0	0	0	0	2	1	ultra_rare_collpase_chr10:37129913_G_A_chr10:37129952_A_G_chr10:37129967_T_A_chr10:37129984_G_A_chr10:37130009_T_G_chr10:37130242_T_C_chr10:37130331_G_A_chr10:37132247_T_C_chr10:37132253_CA_C_chr10:37132255_C_G_chr10:37134002_A_G_chr10:37136614_G_T_chr10:37136635_C_T_chr10:37145054_C_T_chr10:37147438_GATAA_G_chr10:37152108_C_A_chr10:37153663_G_A_chr10:37158586_G_A_chr10:37193184_A_G_chr10:37217724_GAAGAA_G_chr10:37217728_A_C_chr10:37219086_AC_A_chr10:37219134_A_G_chr10:37219161_TA_T_chr10:37219205_A_G_chr10:37219233_A_G_chr10:37219507_TA_T_chr10:37219571_G_T_chr10:37219674_A_G_chr10:37219816_GA_G_chr10:37219898_GT_G_chr10:37248199_C_T_chr10:37248203_A_G;chr10:37141968_AC_A;chr10:37193063_G_A	0.00194402818840873;0.000405005872585152;0.000405120725976341	0.640942	0.420692	0.0129116	0.0276846	0.561667	0.63916	0.416714	0.0130497	0.027832
EIF2AK2_ENSG00000055332	0.566112	0	0	0	0	0	0	0	1	ultra_rare_collpase_chr2:37096241_C_T_chr2:37120076_C_T_chr2:37136993_T_G_chr2:37139722_T_C_chr2:37141693_A_T_chr2:37146887_T_C_chr2:37146894_C_T_chr2:37147823_C_T	0.000425256	NA	NA	NA	NA	0.564455	NA	NA	NA	NA
SEL1L2_ENSG00000101251	0.566134	0	0	0	0	0	0	2	2	ultra_rare_collpase_chr20:13849592_AT_A_chr20:13850193_T_TA_chr20:13850211_G_A_chr20:13850237_A_T_chr20:13850276_G_A_chr20:13850307_C_A_chr20:13859392_T_G_chr20:13865199_G_A_chr20:13865490_C_G_chr20:13866019_A_C_chr20:13866091_A_G_chr20:13869533_C_T_chr20:13869553_G_A_chr20:13870191_C_T_chr20:13876040_T_C_chr20:13876091_C_T_chr20:13877551_C_T_chr20:13877552_C_T_chr20:13877564_C_T_chr20:13877582_A_T_chr20:13886298_A_T_chr20:13886313_G_C_chr20:13886406_A_C_chr20:13887831_C_T_chr20:13887834_G_A_chr20:13888482_C_T_chr20:13919125_T_C_chr20:13956122_G_A_chr20:13956133_T_C;chr20:13870146_G_A;chr20:13887826_T_C;chr20:13887840_T_C	0.00153902231582358;0.000587258515248471;0.000384771162413933;0.000263253817180349	0.462258	0.406887	-0.021006	0.0285744	0.561701	0.460281	0.402959	-0.021192	0.0287005
HIF1A_ENSG00000100644	0.566251	0	0	0	0	0	0	5	4	ultra_rare_collpase_chr14:61695593_G_A_chr14:61695743_G_GC_chr14:61695819_C_T_chr14:61695953_T_G_chr14:61696004_G_A_chr14:61696010_C_T_chr14:61696036_T_TG_chr14:61696044_G_A_chr14:61696072_G_A_chr14:61697140_A_G_chr14:61697926_G_T_chr14:61720395_C_T_chr14:61720447_C_G_chr14:61720501_C_T_chr14:61720563_C_A_chr14:61721528_T_C_chr14:61721533_T_G_chr14:61721800_G_C_chr14:61726742_G_A_chr14:61726778_G_C_chr14:61726781_G_A_chr14:61732461_C_T_chr14:61732462_G_A_chr14:61732512_A_T_chr14:61736899_C_G_chr14:61736931_A_T_chr14:61736935_T_C_chr14:61736950_G_A_chr14:61736951_T_C_chr14:61736973_G_A_chr14:61736980_C_T_chr14:61737096_T_C_chr14:61738153_C_T_chr14:61738159_A_G_chr14:61738253_A_G_chr14:61740508_A_G_chr14:61740548_T_C_chr14:61740818_C_T_chr14:61740827_G_A_chr14:61741011_T_G_chr14:61741013_G_C_chr14:61741089_G_A_chr14:61741098_C_T_chr14:61741101_C_A_chr14:61741106_A_G_chr14:61741130_C_G_chr14:61741155_G_A_chr14:61744762_G_C_chr14:61744791_C_T_chr14:61746963_A_G_chr14:61747001_T_C_chr14:61747023_C_A_chr14:61747037_C_T_chr14:61747041_C_T_chr14:61747066_C_T_chr14:61747080_A_G_chr14:61747120_T_C_chr14:61747124_G_A_chr14:61747138_A_G_chr14:61747140_C_T_chr14:61747179_G_A_chr14:61747725_G_A_chr14:61747864_T_G_chr14:61747873_G_A_chr14:61748023_A_G_chr14:61748031_G_A_chr14:61748049_T_G_chr14:61748062_A_T_chr14:61748095_T_C_chr14:61748170_A_T_chr14:61748197_G_C;chr14:61696023_C_T;chr14:61727628_A_C;chr14:61736905_G_A;chr14:61738260_G_T;chr14:61747146_AT_A;chr14:61747905_A_T;chr14:61748029_A_G;chr14:61748200_G_C	0.00394880725770524;0.000384755578955895;0.00034425499169738;0.000222753229921834;0.000587282300526529;0.000607508808877729;0.000243003523551091;0.000243003523551091;0.000546757927989956	0.391938	0.37384	0.0155858	0.0182054	0.560941	0.390112	0.369514	0.0157063	0.0182756
ILRUN_ENSG00000196821	0.566255	0	0	0	0	0	0	0	1	ultra_rare_collpase_chr6:34587316_A_C_chr6:34606569_C_CTACTGA_chr6:34606625_A_G_chr6:34606671_T_G_chr6:34606808_T_C_chr6:34606853_G_A_chr6:34646627_C_G_chr6:34654291_T_C_chr6:34654738_C_T_chr6:34656761_T_G_chr6:34696583_G_A_chr6:34696753_G_A_chr6:34696852_C_A	0.000425256	NA	NA	NA	NA	0.564703	NA	NA	NA	NA
PPP1R1C_ENSG00000150722	0.566276	0	0	0	0	0	0	1	1	ultra_rare_collpase_chr2:181985654_A_G_chr2:181985703_T_G_chr2:181985705_T_C_chr2:181985739_G_A_chr2:181985769_C_A_chr2:181987858_C_T_chr2:182067045_T_C_chr2:182117207_G_C_chr2:182117252_A_C_chr2:182117258_A_G;chr2:182117233_G_A	0.000506257340731441;0.000303754404438864	0.584941	0.436501	0.0291911	0.0534457	0.563355	0.583553	0.433858	0.0294071	0.0536427
DENR_ENSG00000139726	0.566293	0	0	0	0	0	0	2	0	ultra_rare_collpase_chr12:122752887_A_C_chr12:122752889_G_A_chr12:122752912_G_C_chr12:122753031_G_GGGGCC_chr12:122753775_C_T_chr12:122765362_AGAG_A_chr12:122765386_A_G_chr12:122769389_G_A_chr12:122769480_A_G;chr12:122753700_A_C	0.000405005872585152;0.000263264479546375	0.437339	0.733961	-0.0415918	0.0535498	0.564047	0.435324	0.731901	-0.0419586	0.0537852
EREG_ENSG00000124882	0.566296	0	0	0	0	0	0	1	1	ultra_rare_collpase_chr4:74365380_G_A_chr4:74379496_G_A_chr4:74381086_G_T_chr4:74382656_G_A_chr4:74382670_C_T_chr4:74382711_C_G_chr4:74382715_G_A_chr4:74382733_G_A_chr4:74384801_A_G;chr4:74381045_A_T	0.000303754404438864;0.000445506459843668	0.437313	0.733493	-0.0413169	0.0531929	0.564249	0.435463	0.731594	-0.0416513	0.0534075
MCM8_ENSG00000125885	0.566316	0	0	0	0	0	1	1	2	ultra_rare_collpase_chr20:5952049_C_T_chr20:5954627_TTTGA_T_chr20:5955109_TAGAA_T_chr20:5958527_G_A_chr20:5958536_A_G_chr20:5958539_A_G_chr20:5958581_A_G_chr20:5958617_G_A_chr20:5958619_G_T_chr20:5958680_T_C_chr20:5963293_G_A_chr20:5963316_C_T_chr20:5963323_C_G_chr20:5967477_G_A_chr20:5967835_C_T_chr20:5967898_A_G_chr20:5967912_AAAGAGT_A_chr20:5967994_G_A_chr20:5972679_C_T_chr20:5973093_G_A_chr20:5973111_A_G_chr20:5973120_A_G_chr20:5973134_C_T_chr20:5973135_G_A_chr20:5977898_G_T_chr20:5977925_C_T_chr20:5978011_G_C_chr20:5982993_G_A_chr20:5983062_G_T_chr20:5983120_T_C_chr20:5983159_A_C_chr20:5983162_T_TA_chr20:5983163_AAAGT_A_chr20:5984785_G_A_chr20:5984807_T_G_chr20:5985923_T_G_chr20:5986028_G_A_chr20:5986058_G_A_chr20:5986067_G_A_chr20:5986090_A_G_chr20:5987280_A_C_chr20:5987336_A_G_chr20:5987348_A_G_chr20:5993533_T_A_chr20:5993574_T_C_chr20:5993582_A_G_chr20:5993592_C_T_chr20:5993593_GA_G_chr20:5993639_A_G_chr20:5993667_G_A_chr20:5993694_A_G_chr20:5994321_T_C_chr20:5994347_C_T_chr20:5994360_G_T_chr20:5994380_CA_C;chr20:5984819_T_C;chr20:5985980_G_T;chr20:5994359_G_A	0.0023895346482524;0.000243003523551091;0.000567031186715269;0.000202519340597027	0.444254	0.4146	0.019399	0.0253572	0.552437	0.440282	0.404811	0.0197391	0.0255782
TK1_ENSG00000167900	0.56634	0	0	0	0	0	0	0	1	ultra_rare_collpase_chr17:78175528_C_T_chr17:78182641_A_C_chr17:78182648_G_A_chr17:78182660_C_T_chr17:78182666_G_T_chr17:78185055_C_T_chr17:78185135_G_A_chr17:78185148_C_T_chr17:78186806_GC_G_chr17:78186984_A_G_chr17:78187414_GGAA_G_chr17:78191000_T_C	0.000445506	NA	NA	NA	NA	0.564847	NA	NA	NA	NA
CER1_ENSG00000147869	0.566345	0	0	0	0	0	0	0	1	ultra_rare_collpase_chr9:14720162_C_G_chr9:14720240_G_C_chr9:14720250_G_A_chr9:14720342_G_C_chr9:14720374_C_T_chr9:14722174_A_G_chr9:14722245_G_A_chr9:14722444_C_T_chr9:14722489_G_C	0.000445506	NA	NA	NA	NA	0.564506	NA	NA	NA	NA
NUDT16_ENSG00000198585	0.566373	0	0	0	0	0	0	1	0	ultra_rare_collpase_chr3:131381811_G_T_chr3:131381907_C_G_chr3:131381922_C_G_chr3:131382157_G_A_chr3:131382475_G_T_chr3:131383178_G_A_chr3:131383199_G_A_chr3:131383253_C_T	0.000364505	NA	NA	NA	NA	0.564395	NA	NA	NA	NA
TMEM221_ENSG00000188051	0.566382	0	0	0	0	0	0	1	2	ultra_rare_collpase_chr19:17436036_C_T_chr19:17436525_G_A_chr19:17436529_C_A_chr19:17436619_G_A_chr19:17436696_C_A_chr19:17436709_G_A_chr19:17436736_C_T_chr19:17436796_G_A_chr19:17436805_G_A_chr19:17436892_C_T_chr19:17436898_C_T_chr19:17436901_A_T_chr19:17445231_A_C_chr19:17445259_G_A_chr19:17445275_C_T_chr19:17448161_C_T_chr19:17448165_C_T_chr19:17448195_C_T_chr19:17448210_A_G_chr19:17448336_C_A_chr19:17448345_C_T_chr19:17448351_G_A_chr19:17448356_G_A_chr19:17448374_A_G_chr19:17448375_G_A;chr19:17436565_G_A;chr19:17436814_G_A	0.00135676967316026;0.000344268934791414;0.000567031186715269	0.648746	0.414549	-0.0145517	0.0319462	0.562686	0.647473	0.411275	-0.0146647	0.0320697
IL23A_ENSG00000110944	0.566384	0	0	0	0	0	0	0	1	ultra_rare_collpase_chr12:56333938_C_T_chr12:56333971_A_T_chr12:56338733_C_G_chr12:56338782_G_A_chr12:56338807_TGA_T_chr12:56339049_T_C_chr12:56339746_C_T_chr12:56339767_C_T_chr12:56339779_C_T_chr12:56339993_C_A_chr12:56340018_C_T_chr12:56340034_G_A_chr12:56340040_T_C_chr12:56343417_T_A	0.000445506	NA	NA	NA	NA	0.564914	NA	NA	NA	NA
AC021072.1_ENSG00000283536	0.566405	0	0	0	0	0	0	2	1	ultra_rare_collpase_chr12:53241941_C_G_chr12:53242035_G_A_chr12:53242182_C_T_chr12:53242184_T_A_chr12:53242224_G_A;chr12:53241945_G_A;chr12:53242380_GC_G	0.000303754404438864;0.000425428467242008;0.000243042897071333	0.409181	0.85687	-0.041241	0.0499687	0.564321	0.407364	0.855453	-0.0415616	0.0501624
ANKRD66_ENSG00000230062	0.566465	0	0	0	0	0	0	1	1	ultra_rare_collpase_chr6:46753737_T_C_chr6:46753739_C_T_chr6:46753761_C_G_chr6:46753854_T_C_chr6:46753859_G_A_chr6:46753896_C_T_chr6:46753944_T_A_chr6:46758724_G_T_chr6:46758749_G_A_chr6:46758769_G_A;chr6:46758727_G_C	0.000587258515248471;0.000283504110809607	0.43517	0.705242	-0.0419741	0.053787	0.56469	0.433555	0.70333	-0.0422699	0.0539761
KATNA1_ENSG00000186625	0.566526	0	0	0	0	0	0	2	1	ultra_rare_collpase_chr6:149590783_A_G_chr6:149594985_T_C_chr6:149595059_T_C_chr6:149595125_C_T_chr6:149595176_G_A_chr6:149595229_G_C_chr6:149597153_C_T_chr6:149597165_C_T_chr6:149597531_G_A_chr6:149598290_G_A_chr6:149601610_C_T_chr6:149601691_G_A_chr6:149601724_G_C_chr6:149603312_T_C_chr6:149604670_T_C_chr6:149604728_C_T_chr6:149623140_C_T_chr6:149623146_C_T_chr6:149623147_G_A_chr6:149623218_C_T_chr6:149623240_C_G_chr6:149623260_C_T_chr6:149632756_T_A_chr6:149632769_C_T_chr6:149632793_C_T_chr6:149632825_G_A_chr6:149632871_T_C_chr6:149632873_A_G_chr6:149632883_C_A_chr6:149638432_T_C_chr6:149638462_T_A_chr6:149638507_C_T_chr6:149638535_T_A_chr6:149648688_G_A;chr6:149594905_A_C;chr6:149632901_T_A	0.0018630270138917;0.000222753229921834;0.000263253817180349	0.432867	0.670749	-0.0229144	0.0292166	0.563638	0.430236	0.667238	-0.0231777	0.0293839
EBNA1BP2_ENSG00000117395	0.566558	0	0	0	0	0	0	0	1	ultra_rare_collpase_chr1:43164478_G_A_chr1:43164657_T_G_chr1:43164667_CT_C_chr1:43164709_T_TA_chr1:43164728_C_T_chr1:43164729_G_A_chr1:43164788_C_T_chr1:43167228_G_A_chr1:43170790_G_A_chr1:43170812_T_C_chr1:43170836_G_A_chr1:43170842_G_C_chr1:43170875_G_A_chr1:43171476_T_C_chr1:43171494_T_G_chr1:43171502_GTCT_G_chr1:43171602_A_C_chr1:43171905_T_C_chr1:43171913_C_G_chr1:43171926_T_C_chr1:43172087_G_A_chr1:43172316_C_T_chr1:43172351_T_C_chr1:43172784_G_A_chr1:43172883_G_T	0.000992264	NA	NA	NA	NA	0.565106	NA	NA	NA	NA
FAM229B_ENSG00000203778	0.566704	0	0	0	0	0	0	0	2	ultra_rare_collpase_chr6:112084184_C_A_chr6:112084190_C_T_chr6:112086553_T_C_chr6:112086578_AGCT_A_chr6:112087259_G_A_chr6:112087265_G_A_chr6:112087434_T_C_chr6:112099368_T_C_chr6:112100677_C_T_chr6:112100716_G_A;chr6:112087425_A_C	0.00042525616621441;0.000425290615253757	0.438271	0.739359	-0.0411473	0.0530853	0.564832	0.436578	0.737696	-0.0414521	0.0532814
NBPF1_ENSG00000219481	0.566715	0	0	0	0	0	0	1	1	ultra_rare_collpase_chr1:16567217_A_C_chr1:16575176_G_A_chr1:16576417_C_T_chr1:16577327_C_A_chr1:16577328_AGCTTGCTTGAGCT_A_chr1:16583649_G_A_chr1:16583692_A_C_chr1:16585490_G_C_chr1:16587726_T_A;chr1:16583595_T_A	0.000384755578955895;0.000525762355415352	0.436826	0.721836	-0.0413813	0.0532192	0.565085	0.435349	0.720215	-0.0416483	0.0533904
UBB_ENSG00000170315	0.566731	0	0	0	0	0	0	1	0	ultra_rare_collpase_chr17:16381902_G_A_chr17:16381916_C_T_chr17:16382036_C_T_chr17:16382048_C_G_chr17:16382144_C_T_chr17:16382216_G_A_chr17:16382225_C_A_chr17:16382402_C_T_chr17:16382525_C_T_chr17:16382527_CTCTT_C_chr17:16382682_C_G_chr17:16382700_G_T	0.000384756	NA	NA	NA	NA	0.564782	NA	NA	NA	NA
CEP170B_ENSG00000099814	0.566735	0	0	0	0	0	5	6	3	ultra_rare_collpase_chr14:104865291_G_A_chr14:104865294_C_T_chr14:104865298_G_A_chr14:104877902_G_A_chr14:104877951_C_T_chr14:104880347_G_A_chr14:104880377_G_A_chr14:104880410_C_T_chr14:104880411_G_A_chr14:104882781_G_A_chr14:104883037_C_T_chr14:104883110_C_T_chr14:104883116_G_A_chr14:104883178_G_A_chr14:104883200_C_T_chr14:104883203_C_T_chr14:104883256_G_T_chr14:104883334_C_T_chr14:104883340_C_T_chr14:104883341_G_A_chr14:104883344_G_A_chr14:104883373_G_A_chr14:104883383_C_T_chr14:104883403_G_A_chr14:104883422_A_T_chr14:104883425_C_T_chr14:104883439_C_T_chr14:104883440_G_A_chr14:104883474_G_C_chr14:104883496_C_T_chr14:104883842_G_A_chr14:104883872_C_T_chr14:104883920_G_A_chr14:104883932_C_T_chr14:104883933_G_A_chr14:104883954_G_A_chr14:104884007_G_A_chr14:104884023_G_A_chr14:104884032_G_A_chr14:104884050_A_G_chr14:104884076_G_A_chr14:104884083_G_A_chr14:104884085_C_T_chr14:104884103_G_A_chr14:104884185_G_A_chr14:104884202_C_T_chr14:104884241_C_T_chr14:104884242_G_A_chr14:104884250_G_A_chr14:104884263_G_A_chr14:104884265_C_T_chr14:104884271_C_T_chr14:104884272_G_A_chr14:104884305_G_A_chr14:104884314_C_T_chr14:104884317_C_T_chr14:104884325_C_T_chr14:104884437_C_A_chr14:104884445_C_T_chr14:104884446_G_A_chr14:104884509_A_G_chr14:104885409_C_T_chr14:104885478_G_A_chr14:104886040_G_C_chr14:104886115_G_A_chr14:104886119_C_T_chr14:104886289_C_T_chr14:104886332_G_A_chr14:104886547_C_T_chr14:104886584_G_T_chr14:104886635_T_C_chr14:104886736_C_T_chr14:104886832_C_T_chr14:104886833_G_A_chr14:104886836_A_G_chr14:104886842_G_A_chr14:104886847_A_G_chr14:104886863_G_A_chr14:104886895_A_G_chr14:104886934_C_T_chr14:104886944_G_A_chr14:104886968_C_A_chr14:104886983_A_AGGAGAC_chr14:104886994_ACGGCCCTGG_A_chr14:104887004_C_T_chr14:104887084_G_A_chr14:104887100_C_T_chr14:104887111_A_G_chr14:104887132_C_T_chr14:104887147_G_A_chr14:104887336_C_T_chr14:104887358_C_T_chr14:104887366_T_C_chr14:104887414_G_A_chr14:104887478_G_A_chr14:104887571_G_A_chr14:104887598_C_G_chr14:104887600_A_T_chr14:104887604_G_A_chr14:104887612_C_T_chr14:104887622_G_A_chr14:104887627_C_T_chr14:104887756_C_T_chr14:104887766_G_A_chr14:104887771_G_A_chr14:104887813_C_T_chr14:104887858_C_T_chr14:104887859_G_A_chr14:104887894_A_T_chr14:104889527_G_A_chr14:104889571_G_A_chr14:104889620_C_T_chr14:104889622_A_G_chr14:104889662_C_T_chr14:104889664_C_T_chr14:104889686_C_T_chr14:104889696_TGAG_T_chr14:104889715_T_C_chr14:104889734_C_T_chr14:104889746_C_T_chr14:104893001_G_A_chr14:104893127_C_T_chr14:104893532_C_T_chr14:104893572_C_T_chr14:104893574_G_A_chr14:104893578_C_T_chr14:104893607_A_G_chr14:104893623_A_G_chr14:104893647_G_A_chr14:104893653_G_A_chr14:104893661_G_A_chr14:104893804_C_T_chr14:104893809_G_T_chr14:104893839_G_A_chr14:104894319_G_T_chr14:104894346_A_G_chr14:104894567_C_T_chr14:104894568_G_A_chr14:104894587_A_T_chr14:104894807_G_A_chr14:104894867_C_A_chr14:104894941_G_A_chr14:104894947_T_C;chr14:104883115_C_T;chr14:104883460_C_T;chr14:104883503_T_C;chr14:104884230_G_A;chr14:104884256_G_A;chr14:104884337_G_A;chr14:104887141_A_C;chr14:104887351_C_G;chr14:104887474_C_T;chr14:104887670_G_A;chr14:104887814_G_A;chr14:104889694_G_A;chr14:104894717_A_G	0.00662184601676724;0.000344478216818642;0.000202658884565499;0.000344813597825646;0.000283791453823076;0.000243358345163253;0.000202773947603212;0.000465794483373162;0.000202519340597027;0.000364520048602673;0.000486066104990279;0.000202511138112596;0.000203053931124107;0.00026330713764887	0.574384	0.380856	0.0089872	0.0160026	0.533568	0.56711	0.356603	0.00933198	0.0163057
TMEM215_ENSG00000188133	0.566853	0	0	0	0	0	0	1	1	ultra_rare_collpase_chr9:32784224_TG_T_chr9:32784266_C_T_chr9:32784365_G_C_chr9:32784434_G_A_chr9:32784447_C_G_chr9:32784473_C_A_chr9:32784502_A_G_chr9:32784607_G_A_chr9:32784752_C_G_chr9:32784757_C_T_chr9:32784877_G_A_chr9:32784881_C_A;chr9:32784781_C_T	0.000546757927989956;0.000222753229921834	0.436768	0.665457	-0.0413308	0.0531475	0.564846	0.434935	0.663107	-0.0416621	0.0533599
OVCA2_ENSG00000262664	0.566877	0	0	0	0	0	0	0	1	ultra_rare_collpase_chr17:2042232_G_A_chr17:2042604_G_A_chr17:2042617_C_CG_chr17:2042641_GGTTTTCAGAGCAGGAGGCCGAC_G_chr17:2042742_AGGCT_A_chr17:2042904_AT_A_chr17:2042968_CCT_C_chr17:2042990_GGCCA_G	0.000465757	NA	NA	NA	NA	0.565232	NA	NA	NA	NA
NDUFAF6_ENSG00000156170	0.566877	0	0	0	0	0	0	2	1	ultra_rare_collpase_chr8:94960057_A_G_chr8:95025013_C_T_chr8:95025037_G_A_chr8:95025194_G_A_chr8:95031999_C_T_chr8:95032019_A_ATGCTCCCTGC_chr8:95032020_T_C_chr8:95035475_A_C_chr8:95035482_T_C_chr8:95035493_C_T_chr8:95035527_T_C_chr8:95035535_G_A_chr8:95041594_A_G_chr8:95045572_C_T_chr8:95045599_G_C_chr8:95045622_TCTTTA_T_chr8:95045623_CTTT_C_chr8:95045627_A_G_chr8:95047030_A_G_chr8:95047054_T_C_chr8:95047068_G_A_chr8:95048461_G_A_chr8:95048515_T_C_chr8:95048520_T_C_chr8:95048521_A_G_chr8:95052197_TC_T_chr8:95057842_C_T_chr8:95057844_A_G_chr8:95057855_A_G_chr8:95057867_C_A_chr8:95057901_AT_A;chr8:95032072_C_T;chr8:95057927_A_G	0.00141752055404803;0.000263264479546375;0.000303754404438864	0.56634	0.417978	0.0205083	0.035763	0.563849	0.564958	0.415246	0.0206544	0.03589
BCL2L14_ENSG00000121380	0.566901	0	0	0	0	0	0	0	1	ultra_rare_collpase_chr12:12079343_C_T_chr12:12079349_A_G_chr12:12079415_A_G_chr12:12079436_C_T_chr12:12079574_A_G_chr12:12079621_C_T_chr12:12079737_AG_A_chr12:12091025_T_A_chr12:12091071_A_C_chr12:12094839_T_C_chr12:12094851_C_T_chr12:12098950_G_A_chr12:12098971_C_T_chr12:12098984_A_C	0.000486007	NA	NA	NA	NA	0.56535	NA	NA	NA	NA
SARDH_ENSG00000123453	0.566907	0	0	0	0	0	0	2	4	ultra_rare_collpase_chr9:133663910_CTTG_C_chr9:133663932_G_A_chr9:133663998_A_C_chr9:133664010_G_A_chr9:133666764_C_T_chr9:133666770_C_T_chr9:133666808_C_T_chr9:133666820_A_G_chr9:133666830_C_T_chr9:133670600_A_G_chr9:133670608_C_T_chr9:133670612_G_A_chr9:133670615_G_A_chr9:133670630_G_A_chr9:133670726_G_A_chr9:133670746_C_T_chr9:133670747_G_A_chr9:133671556_C_T_chr9:133671564_C_T_chr9:133671565_G_A_chr9:133671586_C_T_chr9:133671616_G_A_chr9:133671670_C_T_chr9:133685204_C_T_chr9:133685219_T_C_chr9:133685222_G_T_chr9:133685234_G_C_chr9:133690384_C_T_chr9:133690417_C_T_chr9:133690462_C_T_chr9:133690495_C_T_chr9:133690501_C_T_chr9:133690522_C_T_chr9:133694260_T_C_chr9:133694323_C_T_chr9:133694327_C_T_chr9:133694339_G_A_chr9:133694363_C_T_chr9:133694371_C_G_chr9:133696231_C_T_chr9:133696232_G_A_chr9:133696301_C_T_chr9:133696304_A_G_chr9:133696306_T_G_chr9:133696319_A_G_chr9:133696328_C_T_chr9:133696339_C_G_chr9:133702948_A_C_chr9:133702971_T_TC_chr9:133703008_C_CGTAGTAGT_chr9:133704962_G_A_chr9:133704997_C_T_chr9:133705010_C_T_chr9:133708327_G_A_chr9:133708330_T_C_chr9:133708346_C_T_chr9:133708388_G_A_chr9:133708408_G_A_chr9:133708414_G_A_chr9:133712652_C_T_chr9:133712653_G_A_chr9:133713037_C_A_chr9:133713041_C_T_chr9:133713101_G_A_chr9:133717332_C_T_chr9:133717338_C_T_chr9:133717340_G_A_chr9:133717368_C_T_chr9:133717386_C_T_chr9:133717388_C_A_chr9:133717394_A_G_chr9:133718939_T_C_chr9:133719000_G_A_chr9:133729782_G_A_chr9:133729820_G_A_chr9:133729821_G_C_chr9:133730126_C_T_chr9:133730129_C_T_chr9:133731410_A_AT_chr9:133731469_C_T_chr9:133732458_G_A_chr9:133732499_G_A_chr9:133732509_C_T_chr9:133732542_G_A_chr9:133732545_G_A_chr9:133732566_C_A_chr9:133732575_C_T_chr9:133732584_G_A_chr9:133733876_G_A_chr9:133733882_G_A_chr9:133733893_A_G_chr9:133733956_C_T_chr9:133733977_G_A_chr9:133733993_G_A_chr9:133734043_C_T;chr9:133696291_T_C;chr9:133708315_C_T;chr9:133713074_G_A;chr9:133730099_C_T;chr9:133732428_T_C	0.0043943137175489;0.000243013365735115;0.000708760277024017;0.000688509983394759;0.000263253817180349;0.000683456217380499	0.388901	0.743685	0.0165962	0.0192618	0.563591	0.386864	0.736971	0.0167392	0.0193445
PARM1_ENSG00000169116	0.56699	0	0	0	0	0	0	0	1	ultra_rare_collpase_chr4:74933331_G_T_chr4:74933355_T_C_chr4:74933370_G_A_chr4:75012556_G_T_chr4:75013130_T_C_chr4:75033903_G_A_chr4:75033939_G_A_chr4:75033945_G_T_chr4:75046191_G_A_chr4:75046203_G_A_chr4:75046222_A_G_chr4:75046236_G_A	0.000506257	NA	NA	NA	NA	0.565348	NA	NA	NA	NA
ELF5_ENSG00000135374	0.567001	0	0	0	0	0	0	0	3	ultra_rare_collpase_chr11:34480241_C_T_chr11:34480285_C_T_chr11:34480286_G_A_chr11:34480310_A_G_chr11:34480862_C_T_chr11:34480923_G_C_chr11:34482455_C_T_chr11:34490054_A_C_chr11:34490059_C_T_chr11:34493487_C_A_chr11:34493502_A_G_chr11:34493514_T_TA_chr11:34493521_C_T_chr11:34493533_C_T_chr11:34493564_G_C_chr11:34493566_A_C_chr11:34493632_C_T_chr11:34493665_G_A_chr11:34493712_G_T_chr11:34505644_A_C_chr11:34513678_T_C_chr11:34513696_G_A_chr11:34513723_G_A_chr11:34513786_A_G_chr11:34513789_A_G;chr11:34505646_G_T;chr11:34505698_C_T	0.00113401644323843;0.000668313823970189;0.000587258515248471	0.734158	0.41044	0.0111273	0.0327658	0.562777	0.733083	0.40674	0.0112205	0.0329021
SBK3_ENSG00000231274	0.567021	0	0	0	0	0	0	1	1	ultra_rare_collpase_chr19:55544117_C_T_chr19:55544123_G_A_chr19:55544164_C_CG_chr19:55544179_G_T_chr19:55544219_C_T_chr19:55544242_C_T_chr19:55544249_A_C_chr19:55544272_C_T_chr19:55544273_G_A_chr19:55544799_C_A_chr19:55544832_C_T_chr19:55544841_C_T_chr19:55544846_C_G_chr19:55544871_G_A_chr19:55544924_C_T_chr19:55544925_G_A_chr19:55545540_C_T;chr19:55544855_C_T	0.000789761451541047;0.000344324718463907	0.437559	0.650552	-0.0413531	0.053268	0.565572	0.436231	0.648831	-0.0415933	0.0534223
C8B_ENSG00000021852	0.567028	0	0	0	0	0	0	3	2	ultra_rare_collpase_chr1:56929441_C_A_chr1:56929477_C_T_chr1:56929499_G_A_chr1:56929527_C_T_chr1:56931873_G_A_chr1:56933412_G_A_chr1:56933445_T_C_chr1:56933479_G_C_chr1:56933482_G_A_chr1:56940884_C_T_chr1:56940892_C_G_chr1:56940910_G_A_chr1:56940913_G_A_chr1:56940964_C_T_chr1:56945914_G_A_chr1:56945923_C_T_chr1:56945980_C_T_chr1:56946031_G_A_chr1:56946039_C_T_chr1:56946048_A_G_chr1:56946073_A_C_chr1:56949569_G_A_chr1:56952091_G_A_chr1:56952109_G_A_chr1:56952151_C_T_chr1:56952157_A_C_chr1:56952178_A_G_chr1:56954753_T_C_chr1:56954813_G_A_chr1:56956783_A_G_chr1:56956814_A_G_chr1:56960038_G_T_chr1:56960041_A_G_chr1:56960108_C_T_chr1:56965856_C_T_chr1:56965861_A_G;chr1:56933450_A_T;chr1:56954812_C_T;chr1:56956889_G_A;chr1:56960057_G_C	0.00178202583937467;0.00034425499169738;0.000222753229921834;0.000384755578955895;0.000425273390036452	0.462391	0.390102	-0.0211912	0.0288349	0.563066	0.460865	0.386755	-0.0213359	0.028933
CILP2_ENSG00000160161	0.567038	0	0	0	0	0	2	1	4	ultra_rare_collpase_chr19:19535034_G_A_chr19:19535041_C_T_chr19:19535059_G_A_chr19:19535071_C_T_chr19:19535082_G_A_chr19:19535092_C_T_chr19:19535103_G_A_chr19:19535127_C_T_chr19:19535128_G_A_chr19:19535136_C_T_chr19:19535358_T_C_chr19:19535361_C_A_chr19:19535367_C_T_chr19:19535368_G_A_chr19:19535388_C_T_chr19:19535397_A_C_chr19:19535544_G_A_chr19:19535577_G_A_chr19:19535649_A_G_chr19:19537327_G_C_chr19:19537396_C_G_chr19:19537399_T_A_chr19:19537458_C_T_chr19:19537461_G_A_chr19:19537464_C_T_chr19:19537499_G_T_chr19:19537514_C_T_chr19:19538411_G_A_chr19:19539760_C_A_chr19:19539772_G_C_chr19:19540201_C_T_chr19:19540212_G_C_chr19:19540265_G_A_chr19:19540397_C_T_chr19:19540437_C_G_chr19:19540445_C_T_chr19:19541124_C_T_chr19:19542411_T_A_chr19:19542521_C_T_chr19:19542548_C_T_chr19:19542944_G_A_chr19:19543276_C_T_chr19:19543318_C_T_chr19:19543372_G_A_chr19:19543375_C_T_chr19:19543376_G_A_chr19:19543379_C_T_chr19:19543699_G_T_chr19:19543713_C_T_chr19:19543726_T_C_chr19:19543779_G_A_chr19:19543791_C_T_chr19:19543960_G_A_chr19:19543971_CG_C_chr19:19543971_C_T_chr19:19543986_G_A_chr19:19544001_G_A_chr19:19544049_T_A_chr19:19544135_G_C_chr19:19544206_T_C_chr19:19544232_C_T_chr19:19544287_T_G_chr19:19544382_C_G_chr19:19544395_C_T_chr19:19544610_G_A_chr19:19544637_C_T_chr19:19544707_TC_T_chr19:19544805_C_A_chr19:19544833_T_C_chr19:19544853_G_C_chr19:19544896_C_G_chr19:19544911_A_G_chr19:19544961_A_G_chr19:19545006_G_A_chr19:19545066_A_G_chr19:19545079_G_A_chr19:19545082_G_A_chr19:19545091_A_ACGACGATCCCGCCTTCAAGCGTAACGG_chr19:19545133_T_A_chr19:19545190_G_A_chr19:19545348_G_A_chr19:19545366_C_T_chr19:19545384_G_A_chr19:19545472_G_A_chr19:19545505_C_G_chr19:19545538_T_C_chr19:19545601_G_A_chr19:19545603_C_T_chr19:19545693_GC_G_chr19:19545753_C_T_chr19:19545780_C_T_chr19:19545939_G_A;chr19:19537411_T_C;chr19:19537481_G_A;chr19:19538379_CTG_C;chr19:19544086_C_T;chr19:19544190_C_T;chr19:19544925_C_T	0.00461706694747074;0.000283573020052664;0.000830262038799563;0.000202527543745949;0.000648009396136244;0.000202519340597027;0.000607558021791081	0.391222	0.444202	0.0163953	0.0191221	0.559525	0.386245	0.429712	0.0167426	0.0193233
TMEM30A_ENSG00000112697	0.567059	0	0	0	0	0	0	1	0	ultra_rare_collpase_chr6:75254881_T_C_chr6:75256263_G_A_chr6:75258845_A_G_chr6:75258851_C_T_chr6:75258863_C_T_chr6:75259452_G_GA_chr6:75265287_G_A_chr6:75267648_G_A_chr6:75267699_G_A_chr6:75267745_C_G_chr6:75284412_C_A	0.000344255	NA	NA	NA	NA	0.565354	NA	NA	NA	NA
MIA2_ENSG00000150527	0.567133	0	0	0	0	0	0	4	4	ultra_rare_collpase_chr14:39233902_G_A_chr14:39234140_TC_T_chr14:39237002_A_G_chr14:39240580_A_G_chr14:39240643_C_T_chr14:39246935_G_A_chr14:39247192_G_T_chr14:39247355_G_C_chr14:39247469_G_C_chr14:39247512_G_T_chr14:39247883_G_T_chr14:39247920_A_G_chr14:39252757_CT_C_chr14:39252855_G_A_chr14:39265196_C_T_chr14:39267152_G_A_chr14:39276983_G_A_chr14:39277009_G_C_chr14:39279356_T_G_chr14:39279451_C_T_chr14:39279457_A_G_chr14:39279458_A_G_chr14:39293314_A_T_chr14:39293370_C_G_chr14:39294036_G_C_chr14:39294041_G_C_chr14:39294045_A_G_chr14:39294986_A_G_chr14:39299887_G_C_chr14:39299906_C_T_chr14:39299968_TAAAG_T_chr14:39302129_ACT_A_chr14:39302139_A_T_chr14:39304328_A_G_chr14:39308529_C_G_chr14:39308575_T_C_chr14:39313347_A_T_chr14:39313366_G_A_chr14:39313434_A_G_chr14:39314757_TGAA_T_chr14:39314774_G_C_chr14:39317953_C_T_chr14:39317954_G_A_chr14:39317983_A_G_chr14:39320988_T_C_chr14:39321026_T_C_chr14:39321042_G_C_chr14:39321057_G_A_chr14:39321089_T_C_chr14:39321098_T_A_chr14:39321162_A_G_chr14:39326870_G_A_chr14:39326896_C_A_chr14:39326941_G_A_chr14:39326965_A_G_chr14:39326999_G_A_chr14:39327017_C_T_chr14:39345981_C_T_chr14:39348800_T_C_chr14:39348858_G_A_chr14:39348930_A_G_chr14:39350110_A_G_chr14:39350116_C_T_chr14:39350152_G_C;chr14:39234201_TA_T;chr14:39247322_T_C;chr14:39294965_G_A;chr14:39295027_C_G;chr14:39308530_A_G;chr14:39313365_C_T;chr14:39313381_A_G	0.00374630432141266;0.000911263213316593;0.000243003523551091;0.000263253817180349;0.000324004698068122;0.000384755578955895;0.000506257340731441;0.000789761451541047	0.708801	0.377132	-0.00720409	0.0192897	0.561443	0.707661	0.37248	-0.00726298	0.019368
TMED4_ENSG00000158604	0.567156	0	0	0	0	0	0	2	1	ultra_rare_collpase_chr7:44579483_A_G_chr7:44579520_G_A_chr7:44579625_G_A_chr7:44581106_T_C_chr7:44581133_T_C_chr7:44581238_C_T_chr7:44581728_CG_C_chr7:44581775_G_A_chr7:44581795_C_G_chr7:44582045_A_C_chr7:44582065_C_T_chr7:44582119_G_C;chr7:44579603_G_A;chr7:44579616_G_A	0.00042525616621441;0.000283504110809607;0.000283504110809607	0.412398	0.855561	-0.0383153	0.0467442	0.565293	0.410789	0.854292	-0.0385797	0.046905
NOC4L_ENSG00000184967	0.567191	0	0	0	0	0	1	4	1	ultra_rare_collpase_chr12:132148651_A_G_chr12:132148838_C_T_chr12:132148856_A_C_chr12:132148859_C_T_chr12:132148864_G_A_chr12:132150979_AG_A_chr12:132150987_C_T_chr12:132150990_T_C_chr12:132151005_T_C_chr12:132151034_C_T_chr12:132151277_C_T_chr12:132151287_A_G_chr12:132151316_G_A_chr12:132151325_C_T_chr12:132151362_C_T_chr12:132151494_G_A_chr12:132151509_G_A_chr12:132151531_G_A_chr12:132151549_C_T_chr12:132151551_C_T_chr12:132151596_C_T_chr12:132151597_G_A_chr12:132151599_C_T_chr12:132151600_G_A_chr12:132151629_C_T_chr12:132151736_A_G_chr12:132151752_C_T_chr12:132151758_G_A_chr12:132151788_C_T_chr12:132152093_C_T_chr12:132152168_G_A_chr12:132152169_C_T_chr12:132152178_T_C_chr12:132152180_G_C_chr12:132152195_G_A_chr12:132152294_G_A_chr12:132152303_A_C_chr12:132152349_G_T;chr12:132151326_G_A;chr12:132151328_G_A;chr12:132151332_G_A;chr12:132151630_G_A;chr12:132152184_T_C	0.00184277672026244;0.000384802333117304;0.000324057196095111;0.000222780298120544;0.000202511138112596;0.000222780298120544	0.385959	0.979201	-0.0239903	0.0276715	0.565054	0.384125	0.978797	-0.0241761	0.0277783
CENPO_ENSG00000138092	0.567332	0	0	0	0	0	0	0	1	ultra_rare_collpase_chr2:24790526_A_G_chr2:24793152_C_T_chr2:24793163_A_C_chr2:24793164_G_A_chr2:24793182_G_A_chr2:24793294_G_A_chr2:24793336_C_G_chr2:24793375_C_T_chr2:24793957_CCAAAGGAGGTATT_C_chr2:24799803_C_T_chr2:24799804_G_A_chr2:24799845_G_A_chr2:24816679_C_T	0.000465757	NA	NA	NA	NA	0.56582	NA	NA	NA	NA
RNF207_ENSG00000158286	0.567414	0	0	0	0	0	2	6	2	ultra_rare_collpase_chr1:6206561_T_A_chr1:6206609_G_A_chr1:6206634_G_A_chr1:6206636_G_A_chr1:6206641_T_C_chr1:6206669_G_A_chr1:6206680_C_T_chr1:6206714_G_A_chr1:6207387_C_T_chr1:6207417_C_T_chr1:6207426_G_A_chr1:6207482_G_A_chr1:6208921_C_G_chr1:6208968_G_C_chr1:6208986_G_A_chr1:6209001_A_G_chr1:6209016_C_T_chr1:6209169_G_C_chr1:6209278_G_A_chr1:6209433_C_T_chr1:6209459_C_G_chr1:6209535_T_C_chr1:6209959_G_C_chr1:6209967_A_C_chr1:6210233_G_A_chr1:6210266_C_T_chr1:6210397_C_G_chr1:6210920_GC_G_chr1:6210921_C_T_chr1:6211036_C_T_chr1:6211037_G_A_chr1:6211052_G_A_chr1:6211084_C_T_chr1:6211119_G_A_chr1:6211917_C_T_chr1:6212010_C_T_chr1:6212251_G_C_chr1:6212282_C_T_chr1:6212316_C_T_chr1:6212321_A_T_chr1:6212704_G_A_chr1:6212715_G_A_chr1:6212718_CAGG_C_chr1:6213107_T_C_chr1:6213135_C_T_chr1:6213170_C_T_chr1:6218310_GCAGT_G;chr1:6206538_G_A;chr1:6207451_C_T;chr1:6209484_G_T;chr1:6210409_A_G;chr1:6211048_G_A;chr1:6212030_C_T;chr1:6212304_C_T;chr1:6212703_C_T;chr1:6213089_C_A	0.00236928435462314;0.000283527076835838;0.000202527543745949;0.00020256036298817;0.000668449197860963;0.000303754404438864;0.000243023208716432;0.000263275142776135;0.000324070323260147;0.000263296471827277	0.43704	0.369474	0.0169461	0.021804	0.552036	0.433343	0.358075	0.0172208	0.0219797
OR8G5_ENSG00000255298	0.567451	0	0	0	0	0	1	0	1	ultra_rare_collpase_chr11:124265001_C_T_chr11:124265052_G_T_chr11:124265301_G_A_chr11:124265325_T_C_chr11:124265739_CA_C_chr11:124265764_A_G_chr11:124265788_A_AC_chr11:124265813_TA_T_chr11:124265849_GA_G;chr11:124265704_T_A	0.000506257340731441;0.000202511138112596	0.520788	0.438546	0.0358892	0.0558907	0.564621	0.519095	0.435942	0.0361812	0.0561174
WDR55_ENSG00000120314	0.567525	0	0	0	0	0	0	5	1	ultra_rare_collpase_chr5:140659767_A_G_chr5:140659792_A_G_chr5:140660162_T_C_chr5:140664991_C_T_chr5:140665004_C_T_chr5:140665007_C_T_chr5:140668304_C_T_chr5:140668305_G_A_chr5:140668462_G_A_chr5:140668483_C_T_chr5:140668484_G_A_chr5:140668642_TG_T_chr5:140668683_G_A_chr5:140668697_C_T_chr5:140668730_C_T_chr5:140668742_A_G_chr5:140668745_G_A_chr5:140668892_G_A_chr5:140668928_C_T_chr5:140668956_A_G_chr5:140668986_T_TGA_chr5:140669155_G_A_chr5:140669161_G_A_chr5:140669236_A_C_chr5:140669332_G_A_chr5:140669354_C_A_chr5:140669356_G_A_chr5:140669398_A_G_chr5:140669451_C_T_chr5:140669511_C_T_chr5:140669512_G_A_chr5:140669514_C_T_chr5:140669516_C_CA_chr5:140669524_A_G_chr5:140669538_C_T_chr5:140669560_G_A_chr5:140669580_G_A_chr5:140669621_A_AG_chr5:140671462_G_A_chr5:140671485_G_A_chr5:140671510_G_A_chr5:140671525_C_T_chr5:140671663_G_A_chr5:140671681_C_T_chr5:140671705_T_C_chr5:140672802_G_C_chr5:140672845_G_T_chr5:140673313_C_G_chr5:140673668_G_GT_chr5:140673924_A_G_chr5:140674303_A_G_chr5:140674738_C_T_chr5:140674768_C_T_chr5:140674802_GTTC_G_chr5:140675111_G_T_chr5:140675115_G_A_chr5:140676692_C_T_chr5:140676715_G_A_chr5:140676725_G_A_chr5:140676781_C_T_chr5:140676984_C_A_chr5:140677033_T_G_chr5:140677119_G_A_chr5:140677350_A_G_chr5:140677690_G_A_chr5:140677705_A_C_chr5:140679030_C_T_chr5:140679079_G_A_chr5:140679115_G_A_chr5:140679117_G_A;chr5:140668269_A_C;chr5:140669132_T_C;chr5:140669515_G_A;chr5:140669521_A_G;chr5:140679114_C_T	0.00340204932971528;0.000344324718463907;0.000283504110809607;0.000243023208716432;0.000222762251923856;0.000324017820980154	0.471209	0.400726	-0.016778	0.0232862	0.564011	0.469615	0.397704	-0.0168989	0.0233699
NMT1_ENSG00000136448	0.567548	0	0	0	0	0	0	1	1	ultra_rare_collpase_chr17:45061240_C_A_chr17:45061299_G_T_chr17:45061336_G_C_chr17:45061342_A_C_chr17:45061364_C_T_chr17:45061373_C_T_chr17:45061376_T_G_chr17:45061416_C_G_chr17:45061450_TACA_T_chr17:45061455_C_T_chr17:45061458_G_A_chr17:45061522_C_G_chr17:45061554_A_G_chr17:45061671_T_C_chr17:45061676_A_G_chr17:45086530_G_A_chr17:45086553_A_G_chr17:45086601_G_T_chr17:45093408_G_A_chr17:45093792_G_A_chr17:45093795_C_T_chr17:45097144_G_A_chr17:45098494_A_G_chr17:45098539_G_A_chr17:45102963_G_A_chr17:45102978_A_G_chr17:45103050_G_A_chr17:45104902_A_G_chr17:45104912_G_A_chr17:45104931_A_G_chr17:45104966_T_C_chr17:45104978_C_T_chr17:45105749_A_G_chr17:45105943_C_T_chr17:45105944_G_A_chr17:45105982_A_G_chr17:45112650_G_A_chr17:45112675_C_T_chr17:45112876_G_A_chr17:45112910_T_C_chr17:45112970_C_T_chr17:45112979_A_C_chr17:45113152_G_A_chr17:45113180_C_T_chr17:45113187_C_T_chr17:45113188_G_A_chr17:45113215_G_A_chr17:45113503_C_T_chr17:45113504_G_A_chr17:45113555_G_A_chr17:45113602_G_C;chr17:45097136_G_A	0.00218703171195982;0.000324017820980154	0.447201	0.645267	0.0230516	0.0303275	0.564909	0.444762	0.64232	0.0233	0.0304904
PTGER1_ENSG00000160951	0.567616	0	0	0	0	0	0	1	1	ultra_rare_collpase_chr19:14473586_TGAGGCCGGGG_T_chr19:14474132_G_GC_chr19:14478423_C_T_chr19:14478436_C_T_chr19:14478444_A_G_chr19:14478448_C_T_chr19:14478510_G_A_chr19:14478528_G_A_chr19:14478692_G_A_chr19:14478702_T_C_chr19:14478713_C_T_chr19:14478720_G_A_chr19:14478744_CCTT_C_chr19:14479438_G_A_chr19:14479449_C_T_chr19:14479450_G_A_chr19:14479495_G_A_chr19:14480337_G_A;chr19:14479468_T_G	0.000546757927989956;0.000283538561244329	0.537965	0.437215	0.0340126	0.0552248	0.564954	0.53647	0.434779	0.034263	0.0554275
TRAK2_ENSG00000115993	0.567629	0	0	0	0	0	1	2	3	ultra_rare_collpase_chr2:201380613_A_C_chr2:201380637_A_G_chr2:201380805_C_A_chr2:201380823_C_T_chr2:201380853_A_C_chr2:201380871_C_T_chr2:201381027_A_G_chr2:201381045_C_T_chr2:201381058_G_C_chr2:201381102_C_T_chr2:201381166_T_C_chr2:201381189_C_A_chr2:201384112_T_TGG_chr2:201384165_G_A_chr2:201386219_T_G_chr2:201386338_C_G_chr2:201386418_C_T_chr2:201387711_G_T_chr2:201387747_C_T_chr2:201387819_G_A_chr2:201387874_G_A_chr2:201387889_C_T_chr2:201387919_G_C_chr2:201387924_C_T_chr2:201387925_G_A_chr2:201387936_C_T_chr2:201389375_G_A_chr2:201389448_G_A_chr2:201389462_T_C_chr2:201389475_C_T_chr2:201389477_G_A_chr2:201389487_C_A_chr2:201389815_A_G_chr2:201389847_G_A_chr2:201389850_T_C_chr2:201389853_T_C_chr2:201392923_C_T_chr2:201392970_C_T_chr2:201393034_G_C_chr2:201394803_T_C_chr2:201394815_G_A_chr2:201394832_G_C_chr2:201397502_G_A_chr2:201397520_C_T_chr2:201398153_G_A_chr2:201398200_A_G_chr2:201398240_C_T_chr2:201398244_G_A_chr2:201398249_G_A_chr2:201398303_C_T_chr2:201398308_C_T_chr2:201399441_C_T_chr2:201399466_G_A_chr2:201401054_G_A_chr2:201401061_T_C_chr2:201407411_C_T_chr2:201407412_G_A_chr2:201407559_C_T_chr2:201414326_A_C_chr2:201420411_A_G_chr2:201420577_A_C;chr2:201380692_G_A;chr2:201386430_A_C;chr2:201387873_C_T;chr2:201389826_C_T;chr2:201407569_T_C	0.00289579198898384;0.000465756753472925;0.000222762251923856;0.000425273390036452;0.000384755578955895;0.000202511138112596	0.396025	0.672581	0.0192504	0.022681	0.565049	0.393816	0.668541	0.019431	0.0227871
BCL2L10_ENSG00000137875	0.567648	0	0	0	0	0	0	2	0	ultra_rare_collpase_chr15:52112210_C_G_chr15:52112257_A_G_chr15:52112260_C_T_chr15:52112365_C_T_chr15:52112435_C_T_chr15:52112584_A_T_chr15:52112671_G_A;chr15:52112705_G_A	0.000324004698068122;0.000222834454258164	0.437858	0.723617	-0.0416971	0.0537461	0.565218	0.435642	0.721202	-0.0421018	0.0540061
TRAPPC10_ENSG00000160218	0.567672	0	0	0	0	0	0	2	2	ultra_rare_collpase_chr21:44012325_G_C_chr21:44012486_G_C_chr21:44012498_A_G_chr21:44052425_C_T_chr21:44055732_T_C_chr21:44055735_C_G_chr21:44055776_G_C_chr21:44063541_G_A_chr21:44063616_T_C_chr21:44063628_A_C_chr21:44063669_A_G_chr21:44074339_G_A_chr21:44074408_C_T_chr21:44074409_G_A_chr21:44074435_C_T_chr21:44075088_A_T_chr21:44079648_C_G_chr21:44079649_A_G_chr21:44079691_G_A_chr21:44080017_A_G_chr21:44080071_G_A_chr21:44082810_G_T_chr21:44082851_C_G_chr21:44082874_G_A_chr21:44082962_T_C_chr21:44082979_C_T_chr21:44082980_G_A_chr21:44083258_G_A_chr21:44084129_A_T_chr21:44084138_C_T_chr21:44086802_A_G_chr21:44086892_G_A_chr21:44086955_C_T_chr21:44087722_C_T_chr21:44087737_G_A_chr21:44087825_C_T_chr21:44094085_T_C_chr21:44094141_C_T;chr21:44063717_C_T;chr21:44063775_A_T;chr21:44083005_G_T	0.00168077437122838;0.000303766707168894;0.000526507634360698;0.000324122842557329	0.41071	0.892708	-0.0231677	0.0281624	0.565197	0.408488	0.891126	-0.0233885	0.0282962
IGFLR1_ENSG00000126246	0.567672	0	0	0	0	0	0	2	2	ultra_rare_collpase_chr19:35736696_C_T_chr19:35736699_C_T_chr19:35736756_G_A_chr19:35737218_C_T_chr19:35738467_C_T_chr19:35738528_G_A_chr19:35738532_A_G_chr19:35738827_G_C_chr19:35739338_C_T_chr19:35739339_G_A_chr19:35739351_C_T_chr19:35739385_G_GGGCT_chr19:35739425_G_A_chr19:35739450_A_G_chr19:35739467_G_A_chr19:35739489_C_T_chr19:35739544_G_T_chr19:35739548_A_T_chr19:35739561_G_C_chr19:35739579_G_T_chr19:35739626_T_A_chr19:35739957_C_T_chr19:35740454_T_C;chr19:35738762_C_T;chr19:35739543_G_C;chr19:35740480_C_A	0.00129601879227249;0.000222780298120544;0.000283515593357635;0.00048616456670583	0.404426	0.437874	0.0250764	0.030077	0.560339	0.3999	0.425663	0.0255629	0.030367
SERTAD3_ENSG00000167565	0.567702	0	0	0	0	0	0	1	0	ultra_rare_collpase_chr19:40440967_TGCACGTG_T_chr19:40441264_G_A_chr19:40441662_C_T_chr19:40441663_G_A_chr19:40441778_C_G_chr19:40441786_G_A_chr19:40441789_T_C_chr19:40441832_G_A_chr19:40441837_G_A_chr19:40441843_C_CG_chr19:40441843_C_T_chr19:40441939_G_A_chr19:40441969_G_A_chr19:40441996_A_G	0.000384756	NA	NA	NA	NA	0.566128	NA	NA	NA	NA
NAXD_ENSG00000213995	0.567845	0	0	0	0	0	0	2	2	ultra_rare_collpase_chr13:110622219_TAGAA_T_chr13:110622315_C_T_chr13:110625248_A_G_chr13:110625254_C_T_chr13:110625265_G_A_chr13:110627482_C_T_chr13:110627483_G_A_chr13:110635537_G_A_chr13:110635564_G_A_chr13:110638486_C_CTT;chr13:110615772_C_T;chr13:110635524_A_C;chr13:110635541_C_T	0.000668259689765502;0.000243023208716432;0.000546802219611973;0.000283504110809607	0.401629	0.397774	0.0319591	0.0381049	0.5639	0.400103	0.394432	0.0321667	0.0382283
PRAMEF15_ENSG00000204501	0.567861	0	0	0	0	0	0	1	1	ultra_rare_collpase_chr1:13318513_G_A_chr1:13319372_G_T_chr1:13319582_C_A_chr1:13319617_T_C_chr1:13321713_ACCTCGTTAAAAGT_A_chr1:13321954_T_A_chr1:13322054_CTT_C_chr1:13322082_C_T_chr1:13322213_CTG_C;chr1:13321864_T_C	0.000506257340731441;0.000245278390973755	0.437539	0.64716	-0.0398924	0.0513842	0.563988	0.435262	0.644208	-0.0402902	0.0516396
OR8D4_ENSG00000181518	0.568013	0	0	0	0	0	0	1	1	ultra_rare_collpase_chr11:123902259_T_C_chr11:123906510_C_A_chr11:123906534_TAC_T_chr11:123906594_C_T_chr11:123906631_C_A_chr11:123906655_C_T_chr11:123906801_G_A_chr11:123906823_T_C_chr11:123907180_T_G_chr11:123907203_A_C_chr11:123907295_GAT_G;chr11:123902258_G_A	0.000546757927989956;0.000243003523551091	0.437484	0.67397	-0.041606	0.053585	0.56565	0.435325	0.671228	-0.0419993	0.0538375
ASCL4_ENSG00000187855	0.568051	0	0	0	0	0	0	0	1	ultra_rare_collpase_chr12:107775334_C_A_chr12:107775369_C_T_chr12:107775454_A_G_chr12:107775463_G_T_chr12:107775496_C_A_chr12:107775516_C_A_chr12:107775524_G_A_chr12:107775545_C_A_chr12:107775561_C_T_chr12:107775585_C_T_chr12:107775691_C_T_chr12:107775720_G_C	0.000425256	NA	NA	NA	NA	0.566272	NA	NA	NA	NA
LURAP1L_ENSG00000153714	0.5682	0	0	0	0	0	0	1	3	ultra_rare_collpase_chr9:12775026_T_C_chr9:12775029_G_C_chr9:12775030_A_T_chr9:12775713_G_C_chr9:12775748_C_T_chr9:12775771_A_C_chr9:12775781_G_C_chr9:12775924_C_G_chr9:12775925_GTCC_G_chr9:12775927_C_T_chr9:12775933_C_A_chr9:12776000_C_T_chr9:12776012_C_T_chr9:12776475_G_T_chr9:12776640_T_C_chr9:12821501_G_C_chr9:12821608_G_A_chr9:12821627_C_T_chr9:12821644_C_T_chr9:12821708_A_G;chr9:12821407_G_A;chr9:12821512_G_A;chr9:12821755_G_T	0.000810011745170305;0.000405005872585152;0.000789761451541047;0.000830329296447811	0.399107	0.766734	-0.0232708	0.0275976	0.565591	0.396928	0.763627	-0.0234865	0.0277251
CHCHD5_ENSG00000125611	0.568215	0	0	0	0	0	0	1	1	ultra_rare_collpase_chr2:112585982_C_T_chr2:112585996_G_A_chr2:112585999_C_T_chr2:112586003_A_G_chr2:112586065_C_T_chr2:112586200_C_T_chr2:112586210_C_T_chr2:112586219_C_T_chr2:112586292_G_A_chr2:112586306_C_T_chr2:112586310_G_A_chr2:112586316_T_C_chr2:112588876_T_TTCCTG;chr2:112586309_C_T	0.000708760277024017;0.000324004698068122	0.85649	0.439187	0.00769759	0.0425647	0.564244	0.85577	0.435594	0.00777465	0.0427741
OSBPL5_ENSG00000021762	0.568267	0	0	0	0	0	0	1	1	ultra_rare_collpase_chr11:3088156_C_T_chr11:3088335_G_A_chr11:3090632_G_A_chr11:3090660_C_T_chr11:3092473_G_A_chr11:3092509_C_T_chr11:3092894_G_A_chr11:3092921_G_A_chr11:3092948_C_T_chr11:3092949_G_A_chr11:3093542_T_C_chr11:3093590_C_T_chr11:3093630_C_T_chr11:3093792_T_C_chr11:3094277_G_A_chr11:3094319_G_A_chr11:3094330_G_C_chr11:3101648_C_T_chr11:3101656_C_T_chr11:3101681_C_T_chr11:3101690_G_A_chr11:3102228_C_G_chr11:3102229_C_A_chr11:3102268_G_A_chr11:3102282_C_T_chr11:3104248_G_A_chr11:3104256_A_G_chr11:3104280_C_T_chr11:3104302_G_A_chr11:3104361_T_C_chr11:3104371_C_T_chr11:3107411_G_A_chr11:3107909_C_T_chr11:3107942_C_T_chr11:3119562_C_T_chr11:3120426_C_T_chr11:3120447_G_T_chr11:3120449_G_A_chr11:3120524_G_A_chr11:3120551_G_A_chr11:3120575_G_A_chr11:3120585_C_T_chr11:3120618_C_T_chr11:3122008_C_T_chr11:3122079_C_T_chr11:3122355_G_A_chr11:3122385_G_A_chr11:3126473_C_T_chr11:3126474_G_A_chr11:3126494_GC_G_chr11:3129037_T_C_chr11:3129043_C_T_chr11:3129060_C_T_chr11:3129061_G_A_chr11:3129090_G_T_chr11:3129124_G_A_chr11:3129133_A_T_chr11:3129136_C_G_chr11:3166674_A_G;chr11:3122407_C_T	0.00214653112470131;0.000263275142776135	0.726033	0.45506	0.0116115	0.0331372	0.546653	0.722105	0.441643	0.0119575	0.0336217
SUMO3_ENSG00000184900	0.568275	0	0	0	0	0	0	0	1	ultra_rare_collpase_chr21:44809042_C_T_chr21:44809073_T_C_chr21:44809112_ACAAGCCCTGGAAAGGAAAAGCAGTGGCCATTAGTCTCACTGG_A_chr21:44814013_G_A_chr21:44817959_C_T_chr21:44818036_G_A_chr21:44818048_T_C_chr21:44818067_G_C_chr21:44818078_T_C	0.000465757	NA	NA	NA	NA	0.566532	NA	NA	NA	NA
TNFRSF18_ENSG00000186891	0.568287	0	0	0	0	0	1	2	0	ultra_rare_collpase_chr1:1203890_T_C_chr1:1203938_G_A_chr1:1205373_G_A_chr1:1205448_C_G_chr1:1205471_C_T_chr1:1206420_C_T_chr1:1206429_C_T_chr1:1206459_C_T;chr1:1206427_A_AGC;chr1:1206430_G_A	0.000384755578955895;0.000364830353885443;0.00020256036298817	0.414168	0.868665	-0.0410335	0.0502503	0.566968	0.413015	0.867828	-0.0412364	0.0503743
CARD8_ENSG00000105483	0.568326	0	0	0	0	0	0	0	1	ultra_rare_collpase_chr19:48211841_G_A_chr19:48218957_T_C_chr19:48219010_C_G_chr19:48230487_T_C_chr19:48230610_T_C_chr19:48230625_C_T_chr19:48230626_G_A_chr19:48230794_T_C_chr19:48230806_A_C_chr19:48230855_C_T_chr19:48231787_G_A	0.000486007	NA	NA	NA	NA	0.566371	NA	NA	NA	NA
ERBB4_ENSG00000178568	0.56833	0	0	0	0	0	0	9	3	ultra_rare_collpase_chr2:211383652_G_A_chr2:211383681_C_A_chr2:211383719_G_A_chr2:211383724_C_T_chr2:211383725_G_A_chr2:211383947_C_T_chr2:211384017_T_G_chr2:211384021_C_T_chr2:211386888_C_A_chr2:211386909_C_T_chr2:211386918_C_T_chr2:211386919_G_A_chr2:211386921_T_C_chr2:211386934_C_T_chr2:211386970_C_T_chr2:211387000_G_A_chr2:211387134_C_T_chr2:211387946_C_T_chr2:211387991_C_T_chr2:211388018_T_C_chr2:211388026_A_G_chr2:211390987_C_T_chr2:211391275_A_T_chr2:211402601_T_C_chr2:211407884_G_A_chr2:211420601_C_T_chr2:211422035_C_T_chr2:211424176_C_T_chr2:211424214_C_G_chr2:211424241_C_T_chr2:211428420_C_T_chr2:211428453_T_C_chr2:211428481_C_T_chr2:211431075_C_T_chr2:211440406_A_T_chr2:211449498_A_G_chr2:211469074_T_C_chr2:211487848_G_C_chr2:211488988_A_G_chr2:211511574_A_G_chr2:211534800_G_A_chr2:211534843_G_A_chr2:211545798_T_C_chr2:211545859_A_T_chr2:211545870_T_C_chr2:211562046_G_A_chr2:211567706_A_C_chr2:211567723_AT_A_chr2:211607368_A_G_chr2:211619197_C_T_chr2:211619275_C_T_chr2:211630569_T_A_chr2:211657821_C_T_chr2:211657953_T_G_chr2:211657954_C_T_chr2:211657963_C_T_chr2:211663715_T_C_chr2:211663749_A_G_chr2:211663766_A_T_chr2:211663768_A_G_chr2:211665359_C_T_chr2:211665368_T_C_chr2:211673165_G_A_chr2:211673181_G_A_chr2:211673253_A_T_chr2:211673324_A_G_chr2:211679101_G_A_chr2:211679103_C_T_chr2:211701994_G_A_chr2:211702093_C_T_chr2:211712104_A_G_chr2:211722450_C_G_chr2:211722464_G_A_chr2:211722518_T_C_chr2:211723557_G_A_chr2:211725150_C_T_chr2:211725162_C_T_chr2:211725173_T_G_chr2:211725192_T_A_chr2:211750674_C_T_chr2:211750692_T_C_chr2:211750698_C_T_chr2:211786967_A_C_chr2:211788055_T_G_chr2:211788078_C_T_chr2:211788079_G_A_chr2:211788109_C_T_chr2:211788138_T_A_chr2:211788145_C_T_chr2:211790194_G_A_chr2:211793875_A_G_chr2:211802954_T_C_chr2:211846253_C_T_chr2:211846334_C_A_chr2:211846368_T_C_chr2:211846373_T_C_chr2:211846397_G_A_chr2:211846412_C_T_chr2:211846448_A_C_chr2:211846472_G_A_chr2:211947510_C_T_chr2:211947543_C_T_chr2:211947567_C_T_chr2:211947568_G_A_chr2:211947583_C_A_chr2:212041790_T_C_chr2:212041808_G_A_chr2:212041876_C_T_chr2:212041934_G_A_chr2:212041978_A_T_chr2:212042018_G_C_chr2:212095296_A_T_chr2:212095342_G_A_chr2:212124773_G_C_chr2:212124837_C_A_chr2:212130045_A_G_chr2:212135843_C_A_chr2:212135861_A_G_chr2:212135886_C_A_chr2:212155026_G_C_chr2:212156371_G_A_chr2:212173951_T_C_chr2:212174005_G_A_chr2:212174015_G_C_chr2:212193026_A_G_chr2:212215946_G_A_chr2:212215950_T_G_chr2:212215952_G_A_chr2:212215989_G_A_chr2:212215993_C_T_chr2:212216014_T_C_chr2:212216044_T_TA_chr2:212218583_A_T_chr2:212227909_G_A_chr2:212227910_A_G_chr2:212231487_A_T_chr2:212231508_T_C_chr2:212231516_A_C_chr2:212242870_G_A_chr2:212242893_TAAAG_T_chr2:212242922_T_C_chr2:212242926_A_C_chr2:212243032_G_C_chr2:212243079_A_G_chr2:212264349_G_C_chr2:212276851_A_G_chr2:212276865_G_A_chr2:212276971_A_G_chr2:212276990_C_T_chr2:212277120_A_T_chr2:212284433_A_T_chr2:212295104_T_G_chr2:212295148_T_C_chr2:212300077_C_T_chr2:212300155_A_G_chr2:212300187_T_C_chr2:212306536_T_A_chr2:212306585_A_G_chr2:212316622_A_C_chr2:212322734_T_C_chr2:212322754_T_A_chr2:212339443_T_G_chr2:212339540_A_C_chr2:212357851_T_A_chr2:212359554_T_A_chr2:212359590_C_T_chr2:212359592_A_G_chr2:212359596_G_T_chr2:212359682_T_C_chr2:212364194_T_C_chr2:212364442_A_G_chr2:212414840_T_C_chr2:212427225_T_C_chr2:212451845_G_C_chr2:212452090_G_C_chr2:212456487_A_C_chr2:212477738_G_C_chr2:212477738_G_GC_chr2:212494899_T_C_chr2:212500302_T_C_chr2:212500343_G_A_chr2:212500355_T_C_chr2:212521303_A_G_chr2:212525384_T_G_chr2:212534562_G_A_chr2:212535913_A_T_chr2:212535977_T_A_chr2:212535982_T_A_chr2:212535989_A_G_chr2:212535992_A_G_chr2:212536019_ATTTG_A_chr2:212536026_T_C_chr2:212536051_T_G_chr2:212536053_T_C_chr2:212536083_T_C_chr2:212536093_A_G_chr2:212536426_C_G_chr2:212536445_A_G_chr2:212536490_T_C_chr2:212536638_G_A_chr2:212536647_C_A_chr2:212536671_T_C_chr2:212536701_A_G_chr2:212536876_A_C_chr2:212537008_A_G_chr2:212537017_G_A_chr2:212537023_C_A_chr2:212537081_G_A_chr2:212537676_G_A_chr2:212538565_C_T_chr2:212538576_G_A_chr2:212538595_C_G_chr2:212538646_GGCGCGGCGC_G;chr2:211534936_C_T;chr2:211665474_G_T;chr2:211788108_G_T;chr2:212135860_A_G;chr2:212173898_G_C;chr2:212215899_T_C;chr2:212215981_T_C;chr2:212216007_T_C;chr2:212276992_T_G;chr2:212284343_G_T;chr2:212534430_T_G	0.0104289012190677;0.000769542324827866;0.000222753229921834;0.000222762251923856;0.000303754404438864;0.000243003523551091;0.000263275142776135;0.000951956574576683;0.000222807372898521;0.00022277127465673;0.000324004698068122;0.000222753229921834	0.886061	0.397895	-0.00212478	0.0148285	0.563907	0.885563	0.394091	-0.00214302	0.0148903
CTSF_ENSG00000174080	0.568337	0	0	0	0	0	1	3	1	ultra_rare_collpase_chr11:66559242_A_C_chr11:66559259_C_A_chr11:66559308_G_A_chr11:66559313_G_C_chr11:66559316_G_A_chr11:66559338_C_T_chr11:66559349_C_G_chr11:66559361_A_T_chr11:66559367_G_C_chr11:66559985_A_G_chr11:66560013_G_C_chr11:66560023_G_C_chr11:66560062_C_T_chr11:66560072_T_C_chr11:66560171_C_T_chr11:66560172_G_A_chr11:66560196_T_C_chr11:66560222_C_T_chr11:66560226_G_A_chr11:66560232_C_T_chr11:66560256_G_A_chr11:66560261_G_A_chr11:66560297_G_T_chr11:66560298_T_C_chr11:66560586_C_T_chr11:66560589_A_G_chr11:66560591_G_A_chr11:66560615_G_A_chr11:66560631_G_A_chr11:66560663_CAGA_C_chr11:66561249_G_A_chr11:66561278_C_T_chr11:66561293_G_A_chr11:66561302_C_T_chr11:66561312_T_C_chr11:66561315_C_T_chr11:66561333_T_C_chr11:66561468_G_A_chr11:66561499_G_A_chr11:66561515_C_T_chr11:66561518_C_T_chr11:66561564_G_A_chr11:66561572_G_A_chr11:66561623_G_A_chr11:66562028_C_T_chr11:66562029_G_A_chr11:66562065_G_A_chr11:66562078_A_C_chr11:66562101_G_A_chr11:66562106_G_A_chr11:66562276_A_C_chr11:66562288_T_A_chr11:66562322_G_A_chr11:66562796_G_A_chr11:66562814_C_T_chr11:66562815_G_A_chr11:66562870_C_G_chr11:66562898_G_A_chr11:66562908_C_T_chr11:66562942_G_A_chr11:66563050_G_A_chr11:66563086_G_A_chr11:66563089_T_C_chr11:66563092_T_C_chr11:66563125_G_A_chr11:66563129_C_T_chr11:66563138_G_A_chr11:66563141_C_T_chr11:66563152_G_A_chr11:66563188_C_T_chr11:66563968_C_T_chr11:66563980_C_T_chr11:66563986_C_T_chr11:66564119_T_C_chr11:66564134_G_A_chr11:66564557_C_T_chr11:66564584_G_A_chr11:66564596_A_G_chr11:66564600_A_G_chr11:66564627_G_A_chr11:66564636_C_T_chr11:66564784_C_T_chr11:66564800_GC_G_chr11:66564800_G_C_chr11:66564919_T_C_chr11:66565001_G_A_chr11:66565008_T_G_chr11:66565745_A_G_chr11:66565839_G_A_chr11:66565840_AG_A_chr11:66565888_T_C_chr11:66566033_C_G_chr11:66566137_G_A_chr11:66566320_T_C_chr11:66566392_C_T_chr11:66566399_G_A_chr11:66567266_C_T_chr11:66567443_C_A_chr11:66567605_A_G_chr11:66567614_G_A_chr11:66568003_G_A_chr11:66568276_G_A_chr11:66568300_CCAGCACGGCCCGCGTCCCCG_C_chr11:66568354_A_G_chr11:66568359_G_A_chr11:66568473_A_G;chr11:66560279_G_A;chr11:66561567_T_C;chr11:66563101_C_T;chr11:66563170_C_T	0.00449556518569519;0.000364505285326637;0.000344296824368114;0.000202519340597027;0.000324004698068122	0.652469	0.424098	0.00993551	0.0220625	0.565229	0.651176	0.421344	0.0100147	0.0221501
DNAAF2_ENSG00000165506	0.568351	0	0	0	0	0	0	1	2	ultra_rare_collpase_chr14:49625630_A_C_chr14:49625744_TTTAAG_T_chr14:49625813_G_T_chr14:49626029_G_C_chr14:49628084_CTGTT_C_chr14:49628120_CTCAT_C_chr14:49633290_C_T_chr14:49633355_C_T_chr14:49633387_C_G_chr14:49633526_G_A_chr14:49633576_A_C_chr14:49633720_C_T_chr14:49633835_C_G_chr14:49634054_G_A_chr14:49634135_G_C_chr14:49634168_C_T_chr14:49634191_A_C_chr14:49634237_T_C_chr14:49634299_A_T_chr14:49634303_G_C_chr14:49634323_G_C_chr14:49634345_G_C_chr14:49634371_C_A_chr14:49634372_G_T_chr14:49634384_T_C_chr14:49634387_A_G_chr14:49634468_A_G_chr14:49634534_G_T_chr14:49634577_C_A_chr14:49634726_A_G_chr14:49634734_T_C_chr14:49634773_G_A_chr14:49634784_G_C_chr14:49634887_C_T_chr14:49634899_C_G_chr14:49634914_C_T_chr14:49634960_C_G_chr14:49634969_G_A_chr14:49635064_T_A;chr14:49634474_A_G;chr14:49635130_G_A	0.00182252642663319;0.000283687943262411;0.000830295666261644	0.428324	0.786958	-0.0229177	0.0289341	0.565836	0.426046	0.784027	-0.0231445	0.0290769
GSR_ENSG00000104687	0.568362	0	0	0	0	0	0	1	2	ultra_rare_collpase_chr8:30679524_C_T_chr8:30679564_C_T_chr8:30679569_G_A_chr8:30679590_G_A_chr8:30679603_T_G_chr8:30680953_CTT_C_chr8:30680966_C_T_chr8:30680972_A_G_chr8:30680989_G_A_chr8:30681935_G_A_chr8:30681953_A_G_chr8:30681954_T_C_chr8:30684126_G_T_chr8:30684160_C_T_chr8:30684187_C_T_chr8:30689192_G_A_chr8:30689193_G_A_chr8:30689199_G_A_chr8:30689259_C_T_chr8:30689276_A_G_chr8:30692992_C_T_chr8:30693015_G_A_chr8:30696394_T_C_chr8:30696405_G_A_chr8:30696478_G_A_chr8:30700097_G_C_chr8:30700112_C_T_chr8:30700132_G_T_chr8:30703093_C_T_chr8:30703122_G_A_chr8:30703141_T_A_chr8:30703156_C_T_chr8:30703222_G_A_chr8:30708106_C_T_chr8:30708124_C_T_chr8:30708136_A_G_chr8:30709814_C_T_chr8:30709815_G_A_chr8:30709880_T_G_chr8:30727594_C_T_chr8:30727606_A_T_chr8:30727742_C_A_chr8:30727788_C_T_chr8:30727813_A_T;chr8:30696420_G_T;chr8:30727586_C_T	0.00218703171195982;0.00042525616621441;0.000263296471827277	0.42995	0.768791	-0.0229212	0.0290408	0.566059	0.427842	0.765507	-0.0231314	0.0291736
OR1A1_ENSG00000172146	0.568444	0	0	0	0	0	0	1	1	ultra_rare_collpase_chr17:3215733_C_T_chr17:3215742_G_C_chr17:3215844_C_T_chr17:3215855_C_A_chr17:3216191_G_T_chr17:3216269_T_C_chr17:3216345_C_T_chr17:3216357_T_G_chr17:3216486_G_A_chr17:3216504_T_C_chr17:3216520_GAA_G;chr17:3215981_G_A	0.000546757927989956;0.000263264479546375	0.437676	0.69883	-0.0412757	0.0531819	0.566553	0.435956	0.696751	-0.0415863	0.0533814
OR5I1_ENSG00000167825	0.56846	0	0	0	0	0	0	1	1	ultra_rare_collpase_chr11:55935541_A_G_chr11:55935734_T_C_chr11:55935861_G_T_chr11:55936064_C_T_chr11:55936075_A_G_chr11:55936097_G_C_chr11:55936222_G_A_chr11:55936354_A_G;chr11:55936291_T_C	0.000405005872585152;0.000627835385612443	0.439996	0.742148	-0.0413391	0.0535341	0.566944	0.438627	0.740821	-0.0415869	0.0536942
MOB2_ENSG00000182208	0.568521	0	0	0	0	0	1	0	1	ultra_rare_collpase_chr11:1470273_C_T_chr11:1470326_C_T_chr11:1471313_C_T_chr11:1471324_G_A_chr11:1480761_G_A_chr11:1480791_A_T_chr11:1486450_A_G;chr11:1470197_G_A	0.000202502936292576;0.000627784528149048	0.437731	0.694219	-0.0413969	0.0533443	0.566502	0.435888	0.691961	-0.0417307	0.0535588
MRPS33_ENSG00000090263	0.568603	0	0	0	0	0	0	0	1	ultra_rare_collpase_chr7:141006485_C_T_chr7:141006500_C_T_chr7:141006501_G_A_chr7:141006512_T_C_chr7:141010438_G_A_chr7:141010509_A_C_chr7:141010549_T_C_chr7:141010551_G_C_chr7:141010558_T_C_chr7:141010584_C_T_chr7:141011178_T_C_chr7:141014947_C_T	0.000486007	NA	NA	NA	NA	0.56716	NA	NA	NA	NA
ZNF48_ENSG00000180035	0.568625	0	0	0	0	0	0	1	2	ultra_rare_collpase_chr16:30395369_C_T_chr16:30395404_C_T_chr16:30397536_C_T_chr16:30397576_A_T_chr16:30397579_G_A_chr16:30397684_G_C_chr16:30397714_G_A_chr16:30397750_C_G_chr16:30397753_A_G_chr16:30397813_G_C_chr16:30397930_A_G_chr16:30397977_C_T_chr16:30397990_C_A_chr16:30398013_C_T_chr16:30398074_A_G_chr16:30398134_G_A_chr16:30398143_T_C_chr16:30398190_C_T_chr16:30398191_G_A_chr16:30398265_G_C_chr16:30398310_A_C_chr16:30398329_C_T_chr16:30398335_C_T_chr16:30398343_G_A_chr16:30398382_C_T_chr16:30398397_G_C_chr16:30398530_C_T_chr16:30398671_CAG_C_chr16:30398764_G_A_chr16:30398797_G_A_chr16:30398815_G_A_chr16:30398835_C_T_chr16:30398842_G_A;chr16:30397390_A_G;chr16:30397521_C_T	0.00168077437122838;0.000263275142776135;0.00052652895909275	0.420312	0.632934	0.0242302	0.0300667	0.566237	0.418154	0.629726	0.0244559	0.0302064
KCNB2_ENSG00000182674	0.568643	0	0	0	0	0	0	3	2	ultra_rare_collpase_chr8:72537817_G_A_chr8:72553568_A_G_chr8:72567795_C_A_chr8:72567942_C_T_chr8:72613992_G_A_chr8:72651493_A_G_chr8:72651494_T_C_chr8:72735015_T_C_chr8:72761564_A_G_chr8:72778168_A_G_chr8:72816338_T_G_chr8:72816339_T_G_chr8:72816351_T_C_chr8:72816364_A_C_chr8:72816437_T_C_chr8:72816441_T_C_chr8:72816497_A_G_chr8:72893211_A_G_chr8:72906663_G_A_chr8:72936046_C_T_chr8:72936215_A_G_chr8:72936250_G_A_chr8:72936680_G_A_chr8:72936737_G_A_chr8:72936808_A_G_chr8:72936818_C_T_chr8:72936826_C_T_chr8:72936919_G_A_chr8:72937189_G_A_chr8:72937496_C_T_chr8:72937789_G_A_chr8:72937849_A_G_chr8:72937897_G_A_chr8:72937940_A_G_chr8:72938071_A_G;chr8:72567820_G_A;chr8:72568050_G_A;chr8:72743625_A_G;chr8:72761571_T_C	0.00145802114130655;0.000283538561244329;0.000222753229921834;0.00042525616621441;0.00034425499169738	0.391104	0.474716	0.0257214	0.0299917	0.557574	0.384191	0.454287	0.0264809	0.0304308
OR9I1_ENSG00000172377	0.568649	0	0	0	0	0	0	1	1	ultra_rare_collpase_chr11:58118558_T_C_chr11:58118795_G_A_chr11:58118939_C_T_chr11:58118978_G_T_chr11:58119065_C_T_chr11:58119152_G_A_chr11:58119366_G_A_chr11:58119416_G_A;chr11:58118634_C_T	0.000546757927989956;0.000222753229921834	0.441748	0.624409	-0.0422839	0.0549681	0.566131	0.439437	0.621426	-0.0427135	0.0552465
PSD_ENSG00000059915	0.568674	0	0	0	0	0	0	4	4	ultra_rare_collpase_chr10:102398054_A_G_chr10:102398055_G_A_chr10:102398767_G_A_chr10:102398844_G_A_chr10:102399329_C_G_chr10:102399599_G_C_chr10:102399603_G_C_chr10:102399615_C_G_chr10:102399627_G_A_chr10:102399656_C_G_chr10:102399673_C_T_chr10:102399707_G_A_chr10:102400393_C_T_chr10:102400971_A_T_chr10:102401252_C_T_chr10:102401303_C_T_chr10:102401798_G_A_chr10:102401801_G_A_chr10:102401840_C_T_chr10:102401841_G_A_chr10:102401852_C_T_chr10:102401874_G_A_chr10:102402117_C_T_chr10:102402252_C_G_chr10:102402350_G_A_chr10:102402976_G_A_chr10:102403067_C_T_chr10:102403076_CGTCCGG_C_chr10:102403135_G_A_chr10:102403211_G_A_chr10:102403235_G_A_chr10:102403325_C_T_chr10:102403397_G_A_chr10:102403837_C_T_chr10:102403871_G_A_chr10:102403894_C_T_chr10:102403907_C_G_chr10:102403973_G_A_chr10:102404594_G_A_chr10:102404655_G_A_chr10:102404673_C_G_chr10:102404691_G_A_chr10:102404696_G_A_chr10:102404899_G_A_chr10:102404909_G_A_chr10:102404934_C_T_chr10:102404993_G_A_chr10:102405021_G_A_chr10:102405049_A_G_chr10:102405052_C_T_chr10:102405248_G_A_chr10:102405367_C_T_chr10:102405421_G_A_chr10:102405438_G_T_chr10:102405488_G_T_chr10:102405516_C_T_chr10:102407227_C_T_chr10:102408182_G_T_chr10:102408226_C_T_chr10:102408233_G_A_chr10:102408259_A_G_chr10:102408905_T_C_chr10:102408911_C_T_chr10:102408963_T_C_chr10:102408966_G_A_chr10:102409022_T_C_chr10:102409063_G_T_chr10:102409117_C_T_chr10:102409248_CGCGGCG_C_chr10:102409302_G_A_chr10:102410856_A_C_chr10:102410871_C_T_chr10:102412471_G_A_chr10:102412511_C_T_chr10:102412517_G_A_chr10:102412547_C_T_chr10:102413318_G_A_chr10:102413904_G_A_chr10:102413932_G_A_chr10:102413968_G_A_chr10:102413985_G_A_chr10:102414072_C_T_chr10:102414081_C_T_chr10:102414147_G_A_chr10:102414864_G_A_chr10:102415033_C_T_chr10:102415041_C_T_chr10:102415075_C_T_chr10:102415118_G_A_chr10:102415168_A_C_chr10:102415218_G_A_chr10:102415229_C_T_chr10:102416040_C_T_chr10:102416068_C_T_chr10:102416108_C_G_chr10:102416558_C_T_chr10:102416590_C_T_chr10:102416689_A_G_chr10:102416703_C_T_chr10:102416728_C_T_chr10:102416756_C_T_chr10:102416866_C_T_chr10:102416887_G_T_chr10:102416894_G_A_chr10:102416896_C_T_chr10:102416897_G_A_chr10:102416933_G_T_chr10:102416938_C_T_chr10:102416972_G_A_chr10:102417099_G_A_chr10:102418782_G_A_chr10:102418798_C_T_chr10:102419014_C_T_chr10:102419081_ACACGCGTGTCCCGCTCCAGACCC_A_chr10:102419083_A_G_chr10:102419113_T_C_chr10:102419119_G_T_chr10:102419139_T_C_chr10:102419146_C_T_chr10:102419176_G_A_chr10:102419637_G_C_chr10:102419645_G_A_chr10:102419670_G_A_chr10:102419678_T_C_chr10:102419701_G_A_chr10:102419715_G_A_chr10:102421062_C_A_chr10:102421106_C_T_chr10:102421126_GCCGATGGAGCCA_G_chr10:102421137_C_T_chr10:102421173_G_A_chr10:102421359_T_A_chr10:102421423_G_A_chr10:102421449_C_A_chr10:102421794_C_T_chr10:102421830_G_A_chr10:102421889_G_A_chr10:102421925_C_A_chr10:102421968_G_A_chr10:102421971_C_T_chr10:102422003_C_T_chr10:102422092_G_A_chr10:102422113_G_A_chr10:102422188_C_T_chr10:102422285_G_C_chr10:102422865_G_T_chr10:102423024_G_T_chr10:102423499_C_T;chr10:102400950_C_T;chr10:102401275_G_A;chr10:102403213_C_T;chr10:102403396_C_T;chr10:102413916_C_A;chr10:102416654_G_C;chr10:102422005_G_A	0.00554858045441659;0.000303791315618924;0.000486046417432865;0.000466342254663423;0.00032471485976377;0.000749898662342927;0.000324057196095111;0.000222753229921834	0.575876	0.388723	0.00959545	0.0171525	0.562936	0.574049	0.383904	0.00968742	0.0172344
CA2_ENSG00000104267	0.568691	0	0	0	0	0	0	1	0	ultra_rare_collpase_chr8:85465272_G_A_chr8:85465427_C_T_chr8:85465469_G_A_chr8:85474396_G_A_chr8:85475825_A_G_chr8:85477149_T_G_chr8:85477232_C_T_chr8:85480683_G_A_chr8:85480684_TA_T_chr8:85480703_G_A	0.000384756	NA	NA	NA	NA	0.567291	NA	NA	NA	NA
LGALS2_ENSG00000100079	0.568731	0	0	0	0	0	0	2	2	ultra_rare_collpase_chr22:37566380_G_A_chr22:37566405_C_T_chr22:37566444_G_A_chr22:37566486_G_A_chr22:37566507_G_A_chr22:37566531_C_T_chr22:37566551_G_A_chr22:37566593_C_A_chr22:37566618_G_A_chr22:37566638_C_T_chr22:37566654_C_T_chr22:37566669_C_T_chr22:37566704_G_A_chr22:37566740_G_A_chr22:37568126_G_A_chr22:37568156_A_T_chr22:37568210_G_A_chr22:37568233_C_T_chr22:37568234_G_A_chr22:37568507_A_G_chr22:37568508_TG_T_chr22:37568572_C_T_chr22:37568747_C_A_chr22:37568788_G_A_chr22:37570288_A_T_chr22:37570298_C_T_chr22:37570616_C_T_chr22:37570617_G_A_chr22:37570671_C_T_chr22:37570680_G_A;chr22:37566356_G_A;chr22:37566749_G_A;chr22:37570679_C_T	0.00123526791138472;0.000304321363359708;0.000769542324827866;0.000364505285326637	0.530813	0.400868	-0.0191118	0.0304927	0.563972	0.529036	0.396717	-0.0192773	0.0306242
STAG1_ENSG00000118007	0.568807	0	0	0	0	0	0	3	1	ultra_rare_collpase_chr3:136336339_G_A_chr3:136337931_CAG_C_chr3:136337940_T_C_chr3:136338144_AAAAC_A_chr3:136338221_T_TA_chr3:136338232_A_G_chr3:136338262_T_C_chr3:136338372_A_T_chr3:136338376_ATCT_A_chr3:136338397_G_A_chr3:136343832_T_G_chr3:136343867_C_A_chr3:136343910_C_T_chr3:136343911_G_A_chr3:136349325_A_G_chr3:136359266_G_A_chr3:136359274_T_A_chr3:136363460_T_C_chr3:136369132_G_C_chr3:136369144_C_T_chr3:136377727_G_A_chr3:136421162_C_T_chr3:136422565_C_T_chr3:136422808_T_C_chr3:136422830_T_C_chr3:136433609_T_C_chr3:136433615_A_T_chr3:136433629_A_G_chr3:136473582_C_A_chr3:136477284_C_G_chr3:136477405_T_C_chr3:136502680_A_G_chr3:136518322_T_C_chr3:136604322_T_C_chr3:136623207_C_T_chr3:136623217_C_T_chr3:136659469_C_T_chr3:136659490_G_A_chr3:136659503_T_C_chr3:136751439_G_A_chr3:136751442_G_A_chr3:136751457_T_C_chr3:136751693_A_ACGC_chr3:136751762_C_G_chr3:136751794_C_A_chr3:136751799_G_A_chr3:136752071_C_A_chr3:136752116_G_A_chr3:136752148_C_T_chr3:136752151_CCT_C_chr3:136752152_C_A_chr3:136752166_CCGCCGCCGT_C_chr3:136752175_TCGCCGC_T_chr3:136752204_C_T_chr3:136752244_A_G_chr3:136752293_T_C_chr3:136752303_T_A_chr3:136752314_G_A_chr3:136752317_C_T_chr3:136752384_C_T_chr3:136752385_G_A_chr3:136752388_G_A_chr3:136752396_G_A;chr3:136751438_G_A;chr3:136751692_G_A;chr3:136752282_T_C	0.00220728200558908;0.000384786747134351;0.000243072435585805;0.000405038681194054	0.412773	0.876047	-0.0233379	0.0284948	0.567011	0.411154	0.874765	-0.0235	0.0285935
IRX5_ENSG00000176842	0.568825	0	0	0	0	0	1	4	2	ultra_rare_collpase_chr16:54930871_T_G_chr16:54930902_G_GC_chr16:54930910_G_T_chr16:54930925_G_A_chr16:54931036_G_A_chr16:54931067_C_T_chr16:54931149_C_T_chr16:54931158_TGGC_T_chr16:54931177_C_T_chr16:54931179_C_T_chr16:54931294_C_T_chr16:54931297_G_C_chr16:54931306_C_T_chr16:54931364_G_A_chr16:54931386_C_G_chr16:54931445_G_T_chr16:54931522_G_A_chr16:54931555_G_T_chr16:54931854_C_T_chr16:54931866_C_T_chr16:54931875_G_C_chr16:54931906_C_A_chr16:54931951_G_A_chr16:54932505_C_T_chr16:54932525_A_G_chr16:54932572_G_GTACCCT_chr16:54932680_C_G_chr16:54932719_C_T_chr16:54932758_C_T_chr16:54932797_C_T_chr16:54932812_G_A_chr16:54933153_G_A_chr16:54933165_C_G_chr16:54933244_C_G_chr16:54933245_C_G_chr16:54933339_G_A_chr16:54933389_C_T_chr16:54933554_C_G_chr16:54933562_G_A_chr16:54933588_G_C_chr16:54933592_C_G_chr16:54933603_C_A_chr16:54933640_C_T_chr16:54933645_C_G_chr16:54933668_G_A_chr16:54933677_G_T_chr16:54933686_A_G_chr16:54933697_G_C_chr16:54933713_C_T_chr16:54933755_C_T_chr16:54933780_G_A_chr16:54933802_C_A_chr16:54933863_C_T_chr16:54933877_G_A_chr16:54933893_G_A_chr16:54933911_A_G_chr16:54933998_A_G_chr16:54934021_T_TA_chr16:54934062_A_G_chr16:54934096_A_G_chr16:54934099_A_G_chr16:54934110_T_C_chr16:54934140_A_C_chr16:54934145_A_G_chr16:54934172_T_C_chr16:54934185_C_T_chr16:54934203_G_GT_chr16:54934223_T_C_chr16:54934254_A_G_chr16:54934340_G_T_chr16:54934379_C_T;chr16:54931220_T_C;chr16:54931434_TCTC_T;chr16:54931861_T_C;chr16:54933659_C_G;chr16:54934202_TG_T;chr16:54934212_TAATATA_T	0.0031995463934227;0.000202519340597027;0.000263264479546375;0.00054678007290401;0.000222780298120544;0.000222753229921834;0.000324004698068122	0.386054	0.508548	-0.0189239	0.021832	0.558977	0.380175	0.4895	-0.0193969	0.0221029
CPLX1_ENSG00000168993	0.568995	0	0	0	0	0	0	2	0	ultra_rare_collpase_chr4:785356_G_A_chr4:786524_G_T_chr4:786536_G_C_chr4:786568_T_C_chr4:786598_G_A_chr4:786632_C_T_chr4:786683_T_C_chr4:792505_C_T_chr4:792554_T_G_chr4:792600_T_C;chr4:792595_G_A	0.000384755578955895;0.000303815928056388	0.439125	0.726815	-0.0413454	0.0534404	0.567132	0.437437	0.724996	-0.041651	0.0536374
SPATA17_ENSG00000162814	0.56902	0	0	0	0	0	0	5	7	ultra_rare_collpase_chr1:217630952_C_G_chr1:217630954_C_T_chr1:217631380_T_C_chr1:217631382_G_A_chr1:217631383_C_T_chr1:217648958_C_T_chr1:217648959_G_A_chr1:217667918_A_G_chr1:217668465_G_T_chr1:217668561_T_C_chr1:217668628_A_G_chr1:217668629_G_T_chr1:217668652_T_C_chr1:217668684_C_T_chr1:217668769_T_C_chr1:217668803_T_A_chr1:217668859_T_C_chr1:217668901_G_A_chr1:217668941_T_C_chr1:217669036_G_A_chr1:217669168_T_A_chr1:217678629_T_C_chr1:217678655_C_T_chr1:217678723_G_A_chr1:217678839_C_G_chr1:217683268_G_A_chr1:217683273_C_T_chr1:217683274_G_A_chr1:217683321_G_T_chr1:217715888_T_C_chr1:217728956_C_T_chr1:217728993_T_C_chr1:217729079_G_A_chr1:217729087_T_A_chr1:217729106_C_T_chr1:217729119_C_A_chr1:217729129_C_T_chr1:217729136_C_G_chr1:217729138_A_G_chr1:217740513_C_G_chr1:217740571_T_C_chr1:217740630_A_G_chr1:217740636_C_T_chr1:217740857_A_C_chr1:217740862_G_A_chr1:217740877_G_A_chr1:217740927_G_A_chr1:217740928_T_C_chr1:217742003_A_G_chr1:217742007_AAAGAG_A_chr1:217742024_G_A_chr1:217742154_A_C_chr1:217742363_G_A_chr1:217746793_A_G_chr1:217746933_T_C_chr1:217746941_A_G_chr1:217747277_T_C_chr1:217769952_G_A_chr1:217770953_A_T_chr1:217770957_A_T_chr1:217771020_A_G_chr1:217771169_T_C_chr1:217774347_A_G_chr1:217774418_C_T_chr1:217774473_G_T_chr1:217774496_C_T_chr1:217774514_C_T_chr1:217781087_A_G_chr1:217781092_C_T_chr1:217781110_C_T_chr1:217781126_C_T_chr1:217781204_G_A_chr1:217781240_C_T_chr1:217781278_G_A_chr1:217782183_C_T_chr1:217782184_G_A_chr1:217782195_G_A_chr1:217782210_C_T_chr1:217782232_C_T_chr1:217782238_G_A_chr1:217782240_G_C_chr1:217791123_T_C_chr1:217791133_C_T_chr1:217791318_A_G_chr1:217813126_C_T_chr1:217813201_T_A_chr1:217813235_C_T_chr1:217813303_C_T_chr1:217813557_C_A_chr1:217839052_A_G_chr1:217839183_A_G_chr1:217839206_C_T_chr1:217839254_C_T_chr1:217839298_A_C_chr1:217839334_T_C_chr1:217839395_G_A_chr1:217839446_T_G_chr1:217839472_C_G_chr1:217839540_T_G_chr1:217851427_A_G_chr1:217851521_T_C_chr1:217851577_A_G_chr1:217857276_C_T_chr1:217857333_A_G_chr1:217857389_A_G_chr1:217857405_C_G_chr1:217857424_A_G_chr1:217857460_G_A_chr1:217862820_G_A_chr1:217865326_A_T;chr1:217630916_C_G;chr1:217631439_A_T;chr1:217668946_A_G;chr1:217669361_T_C;chr1:217740598_A_G;chr1:217740605_C_T;chr1:217771203_A_G;chr1:217782211_G_A;chr1:217791380_T_C;chr1:217839340_C_T;chr1:217839357_C_T	0.00567008221619213;0.000648009396136244;0.000992264387833624;0.000465756753472925;0.000546757927989956;0.000243013365735115;0.000506257340731441;0.000364505285326637;0.00076951115791179;0.000364505285326637;0.000283515593357635;0.000283504110809607	0.373952	0.715437	0.0139845	0.0157289	0.566621	0.372003	0.710589	0.0140989	0.015793
BGN_ENSG00000182492	0.569073	0	0	0	0	0	0	2	1	ultra_rare_collpase_chrX:153504717_T_C_chrX:153505249_G_T_chrX:153505311_G_C_chrX:153506020_G_A_chrX:153506025_C_T_chrX:153506026_G_A_chrX:153506895_G_C_chrX:153506904_C_T_chrX:153506905_G_A_chrX:153507069_A_G_chrX:153507087_G_A_chrX:153508314_G_A_chrX:153508324_G_A_chrX:153508401_G_A_chrX:153508411_G_A;chrX:153507114_C_T;chrX:153508368_T_C	0.000810011745170305;0.00030446961393253;0.00024333860566979	0.416296	0.754529	-0.0309239	0.0380432	0.567411	0.4148	0.752021	-0.0311227	0.0381652
GINS1_ENSG00000101003	0.569097	0	0	0	0	0	0	0	2	ultra_rare_collpase_chr20:25407883_GC_G_chr20:25417157_G_A_chr20:25418122_G_A_chr20:25418193_G_A_chr20:25425238_T_A_chr20:25425282_G_C_chr20:25441736_T_A_chr20:25441760_T_TA_chr20:25441779_A_G_chr20:25453510_T_C_chr20:25453512_T_C;chr20:25418112_C_T	0.000465756753472925;0.000607533414337789	0.841274	0.439616	0.00900682	0.0449747	0.565773	0.840611	0.436614	0.00908231	0.0451605
ATP6AP1L_ENSG00000205464	0.569129	0	0	0	0	0	0	0	1	ultra_rare_collpase_chr5:82310157_G_A_chr5:82310171_T_C_chr5:82312684_A_G_chr5:82318079_G_A_chr5:82318121_G_A_chr5:82318146_G_A_chr5:82335133_T_G_chr5:82375861_T_C	0.000506257	NA	NA	NA	NA	0.567453	NA	NA	NA	NA
RSF1_ENSG00000048649	0.569136	0	0	0	0	0	0	2	4	ultra_rare_collpase_chr11:77666925_G_A_chr11:77667023_T_C_chr11:77667047_G_A_chr11:77667165_G_T_chr11:77667243_G_C_chr11:77667353_C_T_chr11:77667369_C_T_chr11:77667390_C_T_chr11:77667399_A_C_chr11:77667407_T_C_chr11:77667438_G_A_chr11:77667486_A_G_chr11:77672050_T_A_chr11:77672099_G_A_chr11:77672101_C_T_chr11:77672113_T_G_chr11:77672161_T_C_chr11:77672182_C_T_chr11:77672195_CAAAATCATCACT_C_chr11:77675081_C_T_chr11:77675149_C_T_chr11:77675228_C_T_chr11:77675249_C_T_chr11:77676831_T_C_chr11:77676889_C_T_chr11:77676957_C_T_chr11:77678095_C_T_chr11:77683755_A_G_chr11:77683769_T_A_chr11:77698558_T_C_chr11:77698593_G_A_chr11:77698615_C_G_chr11:77698651_G_A_chr11:77698669_A_G_chr11:77700773_T_C_chr11:77700875_G_A_chr11:77700885_A_G_chr11:77700911_C_T_chr11:77700936_C_T_chr11:77701007_C_T_chr11:77701028_T_C_chr11:77701038_C_T_chr11:77701410_G_C_chr11:77701434_C_T_chr11:77701524_T_G_chr11:77701551_C_T_chr11:77701805_G_A_chr11:77701865_A_G_chr11:77701949_C_T_chr11:77701997_T_G_chr11:77702069_C_T_chr11:77702304_T_G_chr11:77725522_A_C_chr11:77725604_C_T_chr11:77725647_G_A_chr11:77740792_C_T_chr11:77740849_T_C_chr11:77747124_C_A;chr11:77675132_T_C;chr11:77676892_C_T;chr11:77700800_T_A;chr11:77700815_T_C;chr11:77725596_G_A	0.00247053582276943;0.000810011745170305;0.000263253817180349;0.00042525616621441;0.000263253817180349;0.000789793438639125	0.388485	0.718583	-0.0190652	0.022108	0.566901	0.38661	0.715212	-0.0192163	0.0221953
ZNF317_ENSG00000130803	0.569142	0	0	0	0	0	0	1	1	ultra_rare_collpase_chr19:9140594_T_G_chr19:9156749_G_A_chr19:9160297_G_A_chr19:9160381_G_A_chr19:9160411_G_A_chr19:9160579_G_A_chr19:9160658_A_G_chr19:9160717_G_A_chr19:9160747_G_A_chr19:9160889_A_G_chr19:9161100_CTATT_C_chr19:9161110_C_T_chr19:9161150_T_C;chr19:9160748_G_A	0.000607508808877729;0.00034425499169738	0.439414	0.730028	-0.041256	0.0533586	0.567607	0.438007	0.728535	-0.0415101	0.0535226
CSTB_ENSG00000160213	0.569176	0	0	0	0	1	0	1	1	ultra_rare_collpase_chr21:43774275_T_C_chr21:43774701_G_T;chr21:43774279_GGA_G;chr21:43774760_C_G	0.000101251468146288;0.00042525616621441;0.000303754404438864	0.428527	0.813543	-0.0411013	0.0519143	0.567488	0.427012	0.812124	-0.0413715	0.0520845
AQP3_ENSG00000165272	0.569192	0	0	0	0	0	0	0	1	ultra_rare_collpase_chr9:33442189_C_T_chr9:33442207_C_T_chr9:33442380_C_T_chr9:33442428_C_T_chr9:33442922_T_C_chr9:33443368_G_A_chr9:33443398_A_G_chr9:33443410_C_T_chr9:33443438_C_T_chr9:33443853_G_A_chr9:33443874_C_T	0.000486007	NA	NA	NA	NA	0.567838	NA	NA	NA	NA
RAB33B_ENSG00000172007	0.569201	0	0	0	0	0	0	0	1	ultra_rare_collpase_chr4:139454223_G_C_chr4:139454340_C_G_chr4:139454356_G_A_chr4:139454395_G_T_chr4:139472773_G_A_chr4:139472863_C_T_chr4:139473004_G_T	0.000445506	NA	NA	NA	NA	0.56764	NA	NA	NA	NA
MYMX_ENSG00000262179	0.569215	0	0	0	0	0	0	1	0	ultra_rare_collpase_chr6:44217502_C_T_chr6:44217677_C_G_chr6:44217710_T_A	0.000243004	NA	NA	NA	NA	0.566931	NA	NA	NA	NA
RNASE9_ENSG00000188655	0.569352	0	0	0	0	0	0	0	1	ultra_rare_collpase_chr14:20556525_A_C_chr14:20556762_T_C_chr14:20556823_A_G_chr14:20556856_C_A_chr14:20557072_T_A	0.000445506	NA	NA	NA	NA	0.567192	NA	NA	NA	NA
EIF3G_ENSG00000130811	0.569373	0	0	0	0	0	0	0	1	ultra_rare_collpase_chr19:10117125_CAGT_C_chr19:10118703_T_C_chr19:10118721_G_A_chr19:10118930_T_C_chr19:10119093_G_A_chr19:10119122_ACCTGTGGCCAGAGGGATC_A_chr19:10119123_C_T_chr19:10119849_C_A	0.000465757	NA	NA	NA	NA	0.567847	NA	NA	NA	NA
DOP1B_ENSG00000142197	0.569579	0	0	0	0	0	1	5	7	ultra_rare_collpase_chr21:36157138_T_TGCGGGGGCGGAGAGC_chr21:36157277_C_T_chr21:36164743_G_C_chr21:36164799_A_C_chr21:36164866_A_T_chr21:36199109_C_T_chr21:36199110_G_A_chr21:36199193_G_A_chr21:36199211_G_A_chr21:36200362_G_A_chr21:36200369_C_T_chr21:36200377_C_G_chr21:36200378_C_T_chr21:36200380_G_C_chr21:36200384_T_C_chr21:36200428_C_T_chr21:36200497_G_A_chr21:36200499_C_T_chr21:36208717_C_T_chr21:36208773_G_A_chr21:36208798_G_T_chr21:36208860_G_A_chr21:36208863_C_T_chr21:36208891_A_G_chr21:36211554_T_C_chr21:36212071_A_G_chr21:36214464_A_T_chr21:36214493_C_T_chr21:36219401_G_A_chr21:36219416_T_C_chr21:36223263_T_C_chr21:36223272_C_T_chr21:36227740_G_A_chr21:36227804_C_T_chr21:36227845_T_C_chr21:36227851_G_A_chr21:36230457_T_G_chr21:36230532_C_T_chr21:36230568_C_T_chr21:36230627_G_A_chr21:36230645_G_A_chr21:36230661_C_T_chr21:36230687_G_A_chr21:36230708_AT_A_chr21:36230764_AG_A_chr21:36230883_T_G_chr21:36230892_G_A_chr21:36231000_T_TG_chr21:36231024_G_A_chr21:36231026_G_T_chr21:36231038_G_A_chr21:36231101_G_A_chr21:36232812_G_C_chr21:36232887_G_T_chr21:36232903_T_A_chr21:36232936_C_T_chr21:36232944_A_G_chr21:36232945_T_C_chr21:36233014_C_T_chr21:36233041_T_C_chr21:36237340_C_T_chr21:36237341_G_A_chr21:36237362_C_T_chr21:36238634_G_A_chr21:36238650_CAA_C_chr21:36238677_C_T_chr21:36239800_C_T_chr21:36239818_C_T_chr21:36239842_G_A_chr21:36239856_G_A_chr21:36239955_G_A_chr21:36245110_G_A_chr21:36245120_A_T_chr21:36245159_C_T_chr21:36245188_G_A_chr21:36245221_C_T_chr21:36245311_G_A_chr21:36245347_G_A_chr21:36245452_C_T_chr21:36245519_G_A_chr21:36245528_C_T_chr21:36245624_G_A_chr21:36245631_G_T_chr21:36245695_C_T_chr21:36245702_T_G_chr21:36245728_G_A_chr21:36245752_T_C_chr21:36245758_G_A_chr21:36245800_C_T_chr21:36245866_G_A_chr21:36245888_C_T_chr21:36245945_T_G_chr21:36245951_G_A_chr21:36246170_C_T_chr21:36246296_T_C_chr21:36246359_A_G_chr21:36246388_C_T_chr21:36246430_G_A_chr21:36246442_G_A_chr21:36246461_C_T_chr21:36246562_C_G_chr21:36246578_C_T_chr21:36246590_C_T_chr21:36246596_C_T_chr21:36246628_G_A_chr21:36246653_G_A_chr21:36247522_C_A_chr21:36247563_C_G_chr21:36247570_A_G_chr21:36247579_C_T_chr21:36247599_C_A_chr21:36248515_G_A_chr21:36248555_T_C_chr21:36251202_C_T_chr21:36253796_C_T_chr21:36253899_G_A_chr21:36260681_C_T_chr21:36263628_C_T_chr21:36263767_A_G_chr21:36263820_T_C_chr21:36270025_A_G_chr21:36270106_G_C_chr21:36270119_C_G_chr21:36277021_A_G_chr21:36278006_G_A_chr21:36278231_C_T_chr21:36278240_G_A_chr21:36278282_C_T_chr21:36280308_T_A_chr21:36280343_A_G_chr21:36281545_C_T_chr21:36281560_G_T_chr21:36281578_GATCA_G_chr21:36288005_T_C_chr21:36288053_T_TA_chr21:36288055_G_A_chr21:36288143_C_G_chr21:36288756_A_G_chr21:36288767_C_A_chr21:36289167_C_T_chr21:36292229_T_C_chr21:36292234_G_GT_chr21:36293539_G_A;chr21:36212008_C_A;chr21:36230571_C_T;chr21:36237335_T_A;chr21:36245206_G_C;chr21:36245590_G_T;chr21:36245797_G_A;chr21:36245882_A_G;chr21:36245987_G_A;chr21:36246004_C_T;chr21:36246598_C_A;chr21:36248548_G_A;chr21:36253811_G_A	0.00696610100846462;0.000283504110809607;0.000972014094204366;0.000384786747134351;0.000445524503847712;0.000344282879014946;0.00052655028555227;0.000486026731470231;0.000587306087731378;0.000708817692089595;0.000202511138112596;0.000243003523551091;0.000263275142776135	0.371558	0.799302	-0.0125233	0.0140151	0.566741	0.36927	0.794383	-0.0126436	0.0140822
RP9_ENSG00000164610	0.569603	0	0	0	0	0	0	2	1	ultra_rare_collpase_chr7:33095249_AC_A_chr7:33095268_G_C_chr7:33095336_C_A_chr7:33095427_T_C_chr7:33096535_T_C_chr7:33096538_A_G_chr7:33097273_C_T_chr7:33097317_C_T_chr7:33097332_G_A_chr7:33099302_C_T_chr7:33099342_C_T_chr7:33099382_C_T_chr7:33099385_G_A_chr7:33100557_C_T_chr7:33109266_C_T_chr7:33109315_C_T_chr7:33109371_A_G;chr7:33095391_T_C;chr7:33097282_G_C	0.000506257340731441;0.000263253817180349;0.000222753229921834	0.412208	0.822346	-0.0403072	0.0491542	0.567601	0.410438	0.820701	-0.040613	0.0493402
CHERP_ENSG00000085872	0.569619	0	0	0	0	0	1	2	2	ultra_rare_collpase_chr19:16513058_G_A_chr19:16513065_C_T_chr19:16514497_C_G_chr19:16514563_C_T_chr19:16514585_C_G_chr19:16514586_C_T_chr19:16514610_C_T_chr19:16517266_G_A_chr19:16517282_A_T_chr19:16517285_T_A_chr19:16517924_A_C_chr19:16519267_G_A_chr19:16519284_C_T_chr19:16519686_G_A_chr19:16519689_G_A_chr19:16519714_A_G_chr19:16520171_G_A_chr19:16520176_C_T_chr19:16520218_G_A_chr19:16520228_G_A_chr19:16520377_G_A_chr19:16520388_C_T_chr19:16520400_C_T_chr19:16520454_C_T_chr19:16520472_C_T_chr19:16520490_C_T_chr19:16520862_C_T_chr19:16523071_A_G_chr19:16523101_T_C_chr19:16523140_G_A_chr19:16525376_T_C_chr19:16525385_G_A_chr19:16525386_G_A_chr19:16525439_C_A_chr19:16525446_G_A_chr19:16525563_C_T_chr19:16525616_T_C_chr19:16528087_T_G_chr19:16528126_G_T_chr19:16528151_C_T_chr19:16528186_G_A_chr19:16529692_G_A_chr19:16529693_G_A_chr19:16529707_G_A_chr19:16529813_C_T_chr19:16529888_T_C_chr19:16530903_G_A_chr19:16532689_C_T_chr19:16532709_G_A_chr19:16532713_G_C_chr19:16532716_A_T_chr19:16532724_T_C_chr19:16533011_C_T_chr19:16533106_T_C_chr19:16535546_G_A_chr19:16542021_G_A_chr19:16542056_G_C_chr19:16542373_C_A_chr19:16542392_G_A_chr19:16542401_C_G_chr19:16542405_G_A_chr19:16542408_G_A_chr19:16542421_C_G_chr19:16542429_G_A_chr19:16542446_G_C_chr19:16542525_A_T_chr19:16542527_C_G;chr19:16514505_G_A;chr19:16520249_G_A;chr19:16529861_C_T;chr19:16542404_C_T	0.00324004698068122;0.000283504110809607;0.000283527076835838;0.000202511138112596;0.000506257340731441	0.409419	0.923432	-0.0189815	0.0230102	0.567279	0.407374	0.922194	-0.0191478	0.0231107
SHISA2_ENSG00000180730	0.569623	0	0	0	0	0	1	2	2	ultra_rare_collpase_chr13:26046526_G_A_chr13:26046559_G_A_chr13:26046638_C_T_chr13:26046659_C_T_chr13:26046787_T_C_chr13:26046793_T_C_chr13:26046803_T_C_chr13:26046814_C_T_chr13:26046818_C_A_chr13:26046865_C_T_chr13:26046883_G_A_chr13:26046903_C_A_chr13:26046943_C_T_chr13:26046951_C_CT_chr13:26046970_C_T_chr13:26046971_G_A_chr13:26047031_C_T_chr13:26047055_C_T_chr13:26047063_G_A_chr13:26049185_T_C_chr13:26049198_T_A_chr13:26050683_T_C_chr13:26050711_C_A_chr13:26050726_C_A_chr13:26050765_C_A_chr13:26050793_G_A_chr13:26050806_C_T_chr13:26050807_G_C_chr13:26050831_G_A_chr13:26050840_C_T_chr13:26050874_G_GCTGGCC_chr13:26050968_C_G_chr13:26050981_C_A;chr13:26046823_G_A;chr13:26046866_G_A;chr13:26046880_C_T;chr13:26046925_C_T	0.00166052407759913;0.000202511138112596;0.000384755578955895;0.000607508808877729;0.000405038681194054	0.392765	0.957316	-0.023577	0.0275879	0.567489	0.390958	0.956641	-0.0237575	0.0276932
NAT16_ENSG00000167011	0.569624	0	0	0	0	0	1	0	1	ultra_rare_collpase_chr7:101172092_T_C_chr7:101172289_G_T_chr7:101172384_C_G_chr7:101172594_GCC_G_chr7:101173298_G_T_chr7:101173299_C_G_chr7:101173372_AC_A_chr7:101173399_T_G_chr7:101173493_C_G_chr7:101173517_C_CGATCT_chr7:101174498_C_T_chr7:101174758_G_A_chr7:101174794_G_T;chr7:101173445_C_T	0.000445506459843668;0.000202519340597027	0.43976	0.657954	-0.0416786	0.053946	0.566982	0.437335	0.654818	-0.0421221	0.0542321
ADPRM_ENSG00000170222	0.569737	0	0	0	0	0	0	0	1	ultra_rare_collpase_chr17:10704996_G_A_chr17:10705047_A_G_chr17:10705066_A_G_chr17:10705484_AT_A_chr17:10705498_A_G_chr17:10705514_G_C_chr17:10706440_C_T_chr17:10706458_G_A_chr17:10706559_GTATT_G_chr17:10710943_T_TG	0.000486007	NA	NA	NA	NA	0.568334	NA	NA	NA	NA
OTX2_ENSG00000165588	0.569748	0	0	0	0	0	0	4	2	ultra_rare_collpase_chr14:56801757_G_A_chr14:56801860_C_T_chr14:56801872_C_T_chr14:56801886_G_A_chr14:56801916_T_A_chr14:56801965_C_T_chr14:56802186_G_A_chr14:56802205_G_C_chr14:56802243_A_C_chr14:56805372_C_T_chr14:56805419_T_C_chr14:56805465_T_C_chr14:56805885_A_G_chr14:56805890_C_A_chr14:56805918_G_A_chr14:56805922_A_G_chr14:56806020_T_C_chr14:56806056_C_A_chr14:56806276_G_T_chr14:56806331_T_C_chr14:56806356_T_C_chr14:56807869_A_T_chr14:56808130_T_C_chr14:56808133_A_G_chr14:56808186_C_G_chr14:56808208_T_C_chr14:56808221_C_T_chr14:56808249_C_T_chr14:56810209_A_G_chr14:56810379_G_A_chr14:56810464_C_T_chr14:56810471_A_G_chr14:56810492_C_G_chr14:56810522_A_G_chr14:56810565_G_C_chr14:56810610_C_A_chr14:56811895_T_C_chr14:56811932_T_C_chr14:56811942_T_C_chr14:56811945_T_C_chr14:56811963_T_C_chr14:56811998_A_T_chr14:56813035_G_T_chr14:56813046_G_A_chr14:56813047_G_A_chr14:56813051_G_A_chr14:56813086_C_T_chr14:56813119_A_C_chr14:56813167_A_T_chr14:56813209_T_C_chr14:56813213_A_G_chr14:56813215_C_A_chr14:56813391_G_A_chr14:56814594_G_A_chr14:56814874_T_A_chr14:56814969_A_C_chr14:56814975_T_C_chr14:56815069_A_G_chr14:56815098_T_C_chr14:56815122_T_C_chr14:56815128_G_T_chr14:56815216_G_A_chr14:56816338_T_A_chr14:56816439_T_C_chr14:56816465_T_C_chr14:56816483_G_A;chr14:56801949_A_C;chr14:56801988_G_T;chr14:56808454_A_G;chr14:56811984_G_A;chr14:56814985_G_A	0.00299704345713013;0.000263275142776135;0.00034425499169738;0.000405022276225192;0.000364505285326637;0.000830295666261644	0.618272	0.391316	-0.0105536	0.0211791	0.564853	0.616801	0.387191	-0.0106419	0.0212673
HINT3_ENSG00000111911	0.569764	0	0	0	0	0	0	1	1	ultra_rare_collpase_chr6:125957143_C_T_chr6:125957164_C_G_chr6:125966918_A_C_chr6:125966930_C_T_chr6:125966963_T_C_chr6:125972283_A_G_chr6:125972328_G_A_chr6:125974887_T_G_chr6:125974954_A_G;chr6:125966974_A_T	0.000627759102506986;0.000384755578955895	0.438889	0.70311	-0.0414137	0.0535012	0.567895	0.437204	0.701091	-0.0417193	0.053698
MSLNL_ENSG00000162006	0.569792	0	0	0	0	0	0	0	1	ultra_rare_collpase_chr16:770104_TG_T_chr16:770249_GT_G_chr16:774463_C_A_chr16:774490_C_T_chr16:775272_A_G_chr16:775427_A_G_chr16:775428_G_T_chr16:778699_C_G_chr16:778707_G_A_chr16:781953_C_T	0.000445506	NA	NA	NA	NA	0.56822	NA	NA	NA	NA
UFD1_ENSG00000070010	0.569804	0	0	0	0	0	0	1	1	ultra_rare_collpase_chr22:19447464_G_A_chr22:19447490_C_G_chr22:19447532_C_T_chr22:19447539_G_A_chr22:19447685_C_T_chr22:19450734_C_G_chr22:19454757_C_A_chr22:19455711_G_T_chr22:19456588_C_T_chr22:19456589_G_A_chr22:19456882_C_T_chr22:19471757_G_A;chr22:19456857_G_A	0.000546757927989956;0.000243013365735115	0.43935	0.671638	-0.0413031	0.0534121	0.567957	0.437662	0.669481	-0.0416086	0.053609
FBXO46_ENSG00000177051	0.569816	0	0	0	0	0	0	0	1	ultra_rare_collpase_chr19:45710666_A_C_chr19:45711872_C_T_chr19:45712002_G_A_chr19:45712133_C_T_chr19:45712256_G_A_chr19:45712334_C_T_chr19:45712379_C_T_chr19:45712642_C_G_chr19:45712655_C_A_chr19:45712682_G_A_chr19:45712819_C_T_chr19:45712847_G_A_chr19:45713048_G_A_chr19:45713089_C_T_chr19:45713090_G_A_chr19:45713096_G_A_chr19:45713117_C_T_chr19:45713248_C_T_chr19:45713419_C_T_chr19:45713467_T_C_chr19:45717392_C_T_chr19:45717412_C_G_chr19:45717485_G_A_chr19:45730882_G_A_chr19:45730889_C_T	0.000789761	NA	NA	NA	NA	0.56828	NA	NA	NA	NA
RBM8A_ENSG00000265241	0.56985	0	0	0	0	0	0	1	0	ultra_rare_collpase_chr1:145925727_A_G_chr1:145925914_G_A_chr1:145926116_T_C_chr1:145926149_T_A_chr1:145926553_C_T_chr1:145926559_T_C_chr1:145927379_G_A_chr1:145927418_G_A_chr1:145927428_T_C	0.000303754	NA	NA	NA	NA	0.567656	NA	NA	NA	NA
ODF3L1_ENSG00000182950	0.569907	0	0	0	0	0	0	2	2	ultra_rare_collpase_chr15:75725185_G_A_chr15:75725188_T_C_chr15:75725195_T_C_chr15:75725219_G_A_chr15:75726083_GC_G_chr15:75726115_G_A_chr15:75726171_C_T_chr15:75727140_C_T_chr15:75727151_C_T_chr15:75727155_G_A_chr15:75727217_G_A_chr15:75727292_G_C_chr15:75727344_C_T_chr15:75727386_G_A_chr15:75727488_G_A;chr15:75725119_G_A;chr15:75727152_G_A;chr15:75727427_G_A	0.000708760277024017;0.000222753229921834;0.000587258515248471;0.000263264479546375	0.625453	0.411175	-0.0158207	0.0324104	0.563516	0.623437	0.40558	-0.0160054	0.0325985
CSF2RB_ENSG00000100368	0.56993	0	0	0	0	0	1	2	1	ultra_rare_collpase_chr22:36923345_A_G_chr22:36923354_C_T_chr22:36926060_G_A_chr22:36929540_G_A_chr22:36929727_G_A_chr22:36929787_T_C_chr22:36930446_G_T_chr22:36930468_C_T_chr22:36933946_G_A_chr22:36933988_G_A_chr22:36935365_G_A_chr22:36935434_G_A_chr22:36937577_A_G_chr22:36937724_T_A_chr22:36938039_T_G_chr22:36938108_T_G_chr22:36938287_G_A_chr22:36938309_C_T_chr22:36938333_C_T_chr22:36938498_G_T;chr22:36929642_G_A;chr22:36935416_C_T;chr22:36937682_C_T	0.00085051233242882;0.000364534813074649;0.000202519340597027;0.000243042897071333	0.403086	0.413413	0.0314002	0.0375546	0.536498	0.387839	0.377514	0.0334916	0.0387839
COMMD1_ENSG00000173163	0.56994	0	0	0	0	0	0	0	1	ultra_rare_collpase_chr2:61905680_T_C_chr2:61905727_A_C_chr2:61905740_A_G_chr2:61905775_G_T_chr2:61905776_A_T_chr2:62000714_C_A_chr2:62000749_A_G_chr2:62000807_A_G_chr2:62000837_G_A_chr2:62000852_A_T_chr2:62000911_C_T_chr2:62135851_G_A_chr2:62135865_T_G	0.000465757	NA	NA	NA	NA	0.568083	NA	NA	NA	NA
GRIN1_ENSG00000176884	0.569944	0	0	0	0	0	0	2	5	ultra_rare_collpase_chr9:137139487_A_T_chr9:137139622_G_A_chr9:137140407_G_A_chr9:137145748_G_A_chr9:137145799_G_A_chr9:137145837_G_A_chr9:137146002_C_T_chr9:137146024_G_A_chr9:137146038_C_T_chr9:137146039_G_A_chr9:137146110_C_T_chr9:137146115_C_T_chr9:137148014_G_A_chr9:137148082_G_A_chr9:137148084_C_T_chr9:137148231_G_A_chr9:137148642_G_A_chr9:137149048_G_A_chr9:137149052_C_T_chr9:137156693_C_T_chr9:137156933_G_A_chr9:137158486_G_A_chr9:137158676_G_A_chr9:137161189_C_T_chr9:137161192_G_A_chr9:137161289_C_A_chr9:137162081_T_C_chr9:137162431_C_CGAG_chr9:137162953_G_A_chr9:137163559_G_A_chr9:137163941_GCCCGGCCTGGCCACGGC_G_chr9:137164187_C_T_chr9:137165277_G_A_chr9:137165284_C_T_chr9:137165295_C_T_chr9:137165323_C_T_chr9:137165803_T_A_chr9:137165849_A_G_chr9:137167183_G_A_chr9:137167828_A_G_chr9:137167834_G_C_chr9:137168628_GCGCGTGCCTTCCCCGTGCGGCCCGTGCGCAGC_G_chr9:137168976_G_A_chr9:137168978_C_A_chr9:137169006_A_G_chr9:137169009_C_T_chr9:137169111_A_T_chr9:137169122_G_T_chr9:137169128_GCAGT_G_chr9:137169287_G_C_chr9:137169297_A_T_chr9:137169349_G_A_chr9:137169367_G_C_chr9:137169426_C_A_chr9:137169433_A_G_chr9:137169448_G_A_chr9:137169465_G_A_chr9:137169486_T_C_chr9:137169508_G_A_chr9:137169513_G_A_chr9:137169649_G_A_chr9:137169682_G_A_chr9:137169703_T_C;chr9:137146055_G_A;chr9:137156690_A_C;chr9:137167509_C_T;chr9:137169345_C_T;chr9:137169418_C_G;chr9:137169519_A_C	0.00299704345713013;0.00068862154170211;0.000810307106393323;0.00032410971113722;0.000364608653378707;0.000729335494327391;0.000850822461712989	0.453013	0.380156	0.0147602	0.0196698	0.544326	0.446283	0.359367	0.0152044	0.0199631
CCDC169_ENSG00000242715	0.570172	0	0	0	0	0	0	0	1	ultra_rare_collpase_chr13:36227211_AGGTGAGTC_A_chr13:36248627_A_T_chr13:36253804_T_C_chr13:36254103_T_G_chr13:36254116_G_C_chr13:36283469_C_T_chr13:36283480_G_A_chr13:36283593_T_C_chr13:36283679_C_T_chr13:36283681_T_C_chr13:36283684_C_T_chr13:36283685_G_A_chr13:36283697_C_A_chr13:36295796_G_A_chr13:36295828_A_G_chr13:36295853_CATCCCTGTTATTTA_C_chr13:36297673_C_T	0.000729011	NA	NA	NA	NA	0.567598	NA	NA	NA	NA
HADHA_ENSG00000084754	0.570194	0	0	0	0	0	0	0	3	ultra_rare_collpase_chr2:26186270_C_T_chr2:26187235_G_C_chr2:26187263_C_T_chr2:26187301_T_C_chr2:26187499_C_T_chr2:26187731_C_G_chr2:26187854_A_C_chr2:26187872_G_T_chr2:26187928_G_A_chr2:26187989_G_A_chr2:26188087_C_T_chr2:26188088_G_A_chr2:26188135_C_T_chr2:26188249_A_G_chr2:26188252_A_G_chr2:26191327_C_G_chr2:26191347_C_T_chr2:26191348_G_A_chr2:26191386_C_T_chr2:26191516_C_T_chr2:26191522_C_T_chr2:26191602_C_T_chr2:26192356_T_C_chr2:26192363_A_T_chr2:26192421_C_T_chr2:26193594_A_G_chr2:26193622_C_T_chr2:26193663_G_A_chr2:26193667_CAT_C_chr2:26193691_C_T_chr2:26193732_C_A_chr2:26194580_C_T_chr2:26194622_T_C_chr2:26194645_A_G_chr2:26195174_G_A_chr2:26195205_C_T_chr2:26197705_T_C_chr2:26197745_G_A_chr2:26197758_A_C_chr2:26201254_C_G_chr2:26204065_T_C_chr2:26204086_C_T_chr2:26204096_C_T_chr2:26209862_C_T_chr2:26209870_A_G_chr2:26209880_C_G_chr2:26212590_C_T_chr2:26212628_T_C_chr2:26214552_G_A_chr2:26215067_T_G_chr2:26215088_T_C_chr2:26215095_C_A_chr2:26230267_T_G_chr2:26230279_C_A_chr2:26232154_A_T_chr2:26232218_G_C_chr2:26234354_T_C_chr2:26236851_T_C_chr2:26236890_TGATGA_T_chr2:26236904_C_T_chr2:26238957_G_T;chr2:26191498_G_T;chr2:26230216_C_G	0.00247053582276943;0.000648035641960308;0.000668259689765502	0.413438	0.912511	0.0207748	0.0254014	0.567908	0.411411	0.909191	0.0209556	0.0255116
XPOT_ENSG00000184575	0.570292	0	0	0	0	0	0	2	2	ultra_rare_collpase_chr12:64404431_GGCACCGACGCGGGGAGCGCGCTTCGCGCT_G_chr12:64404437_G_T_chr12:64404441_C_G_chr12:64404454_T_C_chr12:64404467_G_C_chr12:64404493_G_C_chr12:64404500_T_C_chr12:64404503_G_A_chr12:64404509_C_T_chr12:64404798_A_G_chr12:64404806_T_C_chr12:64405058_A_G_chr12:64405339_T_A_chr12:64405421_T_A_chr12:64416755_G_A_chr12:64418910_G_A_chr12:64418933_G_A_chr12:64418960_A_G_chr12:64418974_G_GT_chr12:64418996_G_T_chr12:64419012_C_T_chr12:64419021_T_C_chr12:64420077_G_A_chr12:64420353_G_A_chr12:64420363_A_G_chr12:64420514_T_C_chr12:64421302_T_A_chr12:64421434_T_C_chr12:64421448_G_A_chr12:64423025_G_C_chr12:64423210_T_C_chr12:64424620_G_A_chr12:64424689_G_A_chr12:64425105_G_T_chr12:64425157_G_A_chr12:64428061_A_T_chr12:64428071_T_C_chr12:64428079_A_G_chr12:64430121_G_A_chr12:64430230_A_G_chr12:64430256_G_A_chr12:64431572_G_A_chr12:64431762_G_A_chr12:64431766_A_T_chr12:64431810_C_T_chr12:64433447_A_G_chr12:64433483_C_T_chr12:64433484_G_A_chr12:64434545_C_G_chr12:64434557_G_C_chr12:64434814_G_A_chr12:64434850_G_A_chr12:64435660_A_G_chr12:64439269_A_G_chr12:64445120_A_G;chr12:64425100_C_T;chr12:64431578_C_A;chr12:64433513_G_A	0.00214653112470131;0.000243003523551091;0.000222762251923856;0.000587258515248471	0.413279	0.899206	-0.0232835	0.0284592	0.568405	0.411568	0.898048	-0.0234545	0.0285634
STOM_ENSG00000148175	0.570296	0	0	0	0	0	0	1	1	ultra_rare_collpase_chr9:121341255_G_T_chr9:121341273_T_C_chr9:121348015_C_T_chr9:121348103_C_G_chr9:121348146_T_A_chr9:121349161_G_A_chr9:121349293_C_T_chr9:121353293_A_C_chr9:121354630_C_T_chr9:121356062_C_T_chr9:121356127_C_T_chr9:121368322_G_A_chr9:121370186_A_G;chr9:121348113_T_G	0.000688509983394759;0.000405005872585152	0.439636	0.715261	-0.0399914	0.0517481	0.568826	0.438299	0.713746	-0.0402255	0.0518993
MGME1_ENSG00000125871	0.570344	0	0	0	0	0	1	2	2	ultra_rare_collpase_chr20:17968404_G_A_chr20:17968474_G_A_chr20:17968475_A_C_chr20:17968477_G_C_chr20:17968480_G_A_chr20:17968481_G_A_chr20:17968518_G_T_chr20:17968536_G_A_chr20:17968565_G_A_chr20:17968584_C_T_chr20:17968585_A_G_chr20:17968623_G_A_chr20:17968636_G_A_chr20:17968642_T_G_chr20:17968657_C_T_chr20:17968659_G_A_chr20:17969866_A_G_chr20:17969867_T_C_chr20:17969990_A_G_chr20:17970142_C_T_chr20:17970173_A_G_chr20:17970266_T_C_chr20:17975694_A_T_chr20:17975798_T_C_chr20:17975801_A_G_chr20:17975879_T_C_chr20:17988195_C_T_chr20:17988284_A_G_chr20:17990011_C_T_chr20:17990015_G_C_chr20:17990045_G_A_chr20:17990053_G_T_chr20:17990072_A_T_chr20:17990073_GAACCAGAATATTCAGA_G;chr20:17968531_CCTCCGCCGGCCTCCCTGCCCGACGGCGGCAGGAGGCCTCCGGA_C;chr20:17968546_C_CT;chr20:17969945_C_G;chr20:17969973_G_A	0.0017212749584869;0.000222762251923856;0.000202535747559444;0.000263253817180349;0.000708760277024017	0.403252	0.932491	-0.0234181	0.0280179	0.568241	0.401455	0.931497	-0.0235975	0.0281249
TMPRSS11D_ENSG00000153802	0.57035	0	0	0	0	0	1	1	1	ultra_rare_collpase_chr4:67822459_G_A_chr4:67822462_G_A_chr4:67825832_A_T_chr4:67827362_A_G_chr4:67833300_G_A_chr4:67838229_G_A_chr4:67854090_A_G_chr4:67883929_T_C;chr4:67833283_G_A;chr4:67838294_A_G	0.000364505285326637;0.000202511138112596;0.00076951115791179	0.972355	0.420131	0.00123401	0.0356087	0.567269	0.97222	0.417358	0.00124219	0.035671
RNASE1_ENSG00000129538	0.570388	0	0	0	0	0	1	0	1	ultra_rare_collpase_chr14:20801665_A_G_chr14:20801707_G_A_chr14:20801772_G_C_chr14:20801840_C_T;chr14:20801693_G_A	0.000141752055404803;0.000668259689765502	0.446409	0.599101	-0.0412623	0.0541916	0.568704	0.444852	0.597121	-0.0415456	0.0543772
DUSP22_ENSG00000112679	0.57049	0	0	0	0	0	0	1	1	ultra_rare_collpase_chr6:313177_A_T_chr6:316620_G_A_chr6:316639_C_T_chr6:316706_T_G_chr6:316718_C_T_chr6:319913_A_G_chr6:335002_T_G_chr6:335144_G_A_chr6:335156_C_T_chr6:336855_G_A_chr6:336862_A_G_chr6:345897_C_T_chr6:345898_G_A_chr6:348123_G_A_chr6:348125_G_A_chr6:348194_C_T_chr6:348204_G_C_chr6:348248_G_A_chr6:348794_A_G;chr6:345896_C_G	0.000587258515248471;0.00030445725420151	0.440011	0.721215	-0.0412816	0.0534614	0.568885	0.43855	0.719581	-0.0415458	0.0536321
COPZ1_ENSG00000111481	0.570497	0	0	0	0	0	0	2	2	ultra_rare_collpase_chr12:54324799_T_C_chr12:54324885_T_A_chr12:54324912_G_T_chr12:54325149_C_T_chr12:54325157_G_A_chr12:54325195_G_C_chr12:54329918_T_C_chr12:54330311_G_A_chr12:54330356_A_T_chr12:54337241_A_G_chr12:54337315_G_C_chr12:54337481_A_G_chr12:54337560_T_C_chr12:54337609_G_A_chr12:54340560_A_G_chr12:54340569_A_G_chr12:54340583_C_G_chr12:54342278_C_T_chr12:54342452_G_A_chr12:54342521_G_A_chr12:54342605_G_A_chr12:54345456_A_G_chr12:54345507_G_A_chr12:54348034_C_T_chr12:54349073_G_T_chr12:54349162_T_G_chr12:54349172_G_A_chr12:54349650_G_A_chr12:54349951_G_A;chr12:54341607_A_C;chr12:54342463_G_A;chr12:54350389_G_C	0.0011947673241262;0.000243013365735115;0.000688509983394759;0.00034425499169738	0.824623	0.411344	0.00697257	0.0314643	0.566206	0.823915	0.407565	0.00702918	0.0315901
FLNA_ENSG00000196924	0.570716	0	0	0	0	0	1	11	4	ultra_rare_collpase_chrX:154348866_G_A_chrX:154348890_C_T_chrX:154348947_C_T_chrX:154348950_T_C_chrX:154349541_C_T_chrX:154349559_C_T_chrX:154349563_G_A_chrX:154349682_T_C_chrX:154349751_G_A_chrX:154350159_A_G_chrX:154350181_G_A_chrX:154350957_T_C_chrX:154350998_C_T_chrX:154351603_C_T_chrX:154351613_C_T_chrX:154351920_C_T_chrX:154351928_C_T_chrX:154352222_G_C_chrX:154352225_C_T_chrX:154352349_G_A_chrX:154352661_C_T_chrX:154352670_G_A_chrX:154352775_G_A_chrX:154352844_T_C_chrX:154352853_C_T_chrX:154352883_C_G_chrX:154353010_G_A_chrX:154353052_C_T_chrX:154353075_C_T_chrX:154353139_C_T_chrX:154353317_G_A_chrX:154353341_G_A_chrX:154353367_G_A_chrX:154353410_C_T_chrX:154353443_G_A_chrX:154353704_C_T_chrX:154354261_G_A_chrX:154354455_T_C_chrX:154354710_G_A_chrX:154354904_G_A_chrX:154354926_C_T_chrX:154357307_G_T_chrX:154357309_C_T_chrX:154357316_G_A_chrX:154357593_T_C_chrX:154358243_C_T_chrX:154358258_C_T_chrX:154358288_T_C_chrX:154358449_G_A_chrX:154358466_C_T_chrX:154358548_C_T_chrX:154359067_C_T_chrX:154359366_G_A_chrX:154359520_G_A_chrX:154359746_G_A_chrX:154359839_G_A_chrX:154359846_C_T_chrX:154360040_G_A_chrX:154360145_T_C_chrX:154360152_C_T_chrX:154360472_C_T_chrX:154360535_C_T_chrX:154361409_G_A_chrX:154361421_G_A_chrX:154361451_G_C_chrX:154361689_C_G_chrX:154361992_G_A_chrX:154362079_A_G_chrX:154362134_T_C_chrX:154362284_C_T_chrX:154362289_T_C_chrX:154362461_C_T_chrX:154362500_C_T_chrX:154362673_C_T_chrX:154362784_C_T_chrX:154364048_C_T_chrX:154364096_C_T_chrX:154364123_C_T_chrX:154364273_G_A_chrX:154364338_C_T_chrX:154364551_G_A_chrX:154364570_T_C_chrX:154364584_C_T_chrX:154364615_C_T_chrX:154364826_G_A_chrX:154364842_C_T_chrX:154364929_A_G_chrX:154364956_G_A_chrX:154365206_C_T_chrX:154365247_C_T_chrX:154365453_C_T_chrX:154365465_C_T_chrX:154365466_G_A_chrX:154366054_G_A_chrX:154366069_C_T_chrX:154366077_G_A_chrX:154366087_C_T_chrX:154366126_G_A_chrX:154366144_G_A_chrX:154366210_C_T_chrX:154366425_C_T_chrX:154366443_T_C_chrX:154366597_C_T_chrX:154366608_C_T_chrX:154366751_G_A_chrX:154366761_C_T_chrX:154367439_G_A_chrX:154367709_C_T_chrX:154368926_G_A_chrX:154368930_T_A_chrX:154369626_G_A_chrX:154369627_C_A_chrX:154369699_C_T_chrX:154370893_C_T_chrX:154371169_G_A_chrX:154371221_C_A_chrX:154371227_G_C_chrX:154371237_G_A_chrX:154371295_A_C_chrX:154371363_T_G_chrX:154374508_G_A;chrX:154348971_G_A;chrX:154349560_G_A;chrX:154350097_G_A;chrX:154352643_C_A;chrX:154352801_T_C;chrX:154359317_G_A;chrX:154359566_C_T;chrX:154359631_T_C;chrX:154361561_A_G;chrX:154361769_C_T;chrX:154362534_G_A;chrX:154365245_C_T;chrX:154365248_G_A;chrX:154366162_C_G;chrX:154366818_G_A	0.00605483779514803;0.000243694407213354;0.000243437335172638;0.000750994560363725;0.000284160103921409;0.000263820115269097;0.000487349226333103;0.000244160494831936;0.000223549973580458;0.000202996224270229;0.000243684509787994;0.000365215274114353;0.000244359371181885;0.000753502769631802;0.000305287580901209;0.000263916521174226	0.38266	0.487942	0.0109983	0.0125982	0.568658	0.380961	0.48339	0.011077	0.0126432
AP1AR_ENSG00000138660	0.570822	0	0	0	0	0	0	1	2	ultra_rare_collpase_chr4:112232128_C_T_chr4:112232135_A_C_chr4:112232156_G_A_chr4:112232158_G_A_chr4:112232165_G_A_chr4:112232171_G_C_chr4:112253210_C_T_chr4:112254771_GAAGT_G_chr4:112262939_TAGAC_T_chr4:112263025_A_C_chr4:112263036_G_A_chr4:112263046_G_A_chr4:112263072_C_T_chr4:112263104_C_T_chr4:112265744_G_C_chr4:112265775_T_G_chr4:112265787_A_G_chr4:112266677_G_A_chr4:112268200_C_T_chr4:112268251_G_A_chr4:112268331_T_C_chr4:112268579_G_C_chr4:112277890_G_A_chr4:112277987_A_G_chr4:112278003_C_G_chr4:112278059_C_T_chr4:112278088_TC_T;chr4:112260824_G_A;chr4:112277975_G_C	0.00123526791138472;0.000303754404438864;0.000506257340731441	0.63465	0.417669	-0.0153683	0.0323411	0.566479	0.633061	0.413781	-0.0155125	0.0324922
CCDC77_ENSG00000120647	0.570824	0	0	0	0	0	0	1	1	ultra_rare_collpase_chr12:401685_G_T_chr12:409384_A_G_chr12:411748_C_T_chr12:411839_C_A_chr12:411850_C_T_chr12:411851_G_A_chr12:411908_C_T_chr12:418560_G_A_chr12:418578_T_A_chr12:418587_C_T_chr12:418603_G_A_chr12:418623_C_T_chr12:428807_C_G_chr12:428830_G_A_chr12:430663_G_C_chr12:433174_G_A_chr12:433214_T_G_chr12:433217_C_T_chr12:433219_C_T_chr12:438362_T_G_chr12:438426_C_T_chr12:438550_T_A_chr12:440630_A_G_chr12:440639_A_C_chr12:440708_G_A_chr12:440848_G_A_chr12:440861_G_A_chr12:440869_G_A_chr12:440880_A_G_chr12:440886_A_G_chr12:440889_C_T_chr12:440890_G_A_chr12:440902_T_C_chr12:440911_G_A_chr12:440959_G_A_chr12:440982_C_T_chr12:440997_G_A_chr12:441789_C_T_chr12:441826_G_A_chr12:441853_T_TA_chr12:441864_C_A_chr12:441880_C_T;chr12:440847_C_T	0.00232878376736463;0.000243003523551091	0.539503	0.464425	0.0180546	0.0294258	0.568056	0.537548	0.461876	0.0182292	0.0295676
HFE_ENSG00000010704	0.570912	0	0	0	0	0	0	1	2	ultra_rare_collpase_chr6:26090871_G_A_chr6:26090921_G_A_chr6:26090939_G_A_chr6:26090960_C_T_chr6:26090963_C_T_chr6:26090975_C_T_chr6:26091388_G_A_chr6:26091457_G_T_chr6:26091471_G_C_chr6:26091517_T_C_chr6:26091521_T_C_chr6:26092792_G_A_chr6:26094198_GGCACTACGTCTTA_G;chr6:26087508_G_A;chr6:26091475_G_C	0.000405005872585152;0.00085051233242882;0.000972014094204366	0.617211	0.420681	-0.0160906	0.0321936	0.566893	0.615787	0.417125	-0.0162208	0.0323232
CD5L_ENSG00000073754	0.570947	0	0	0	0	0	0	0	1	ultra_rare_collpase_chr1:157833239_C_T_chr1:157833256_G_T_chr1:157833257_C_A_chr1:157833411_C_T_chr1:157833465_G_A_chr1:157834456_C_T_chr1:157834519_C_A_chr1:157834640_A_G_chr1:157834698_C_T_chr1:157835849_C_A_chr1:157836078_A_G_chr1:157836125_C_T	0.000465757	NA	NA	NA	NA	0.569549	NA	NA	NA	NA
ATP2B3_ENSG00000067842	0.571043	0	0	0	0	0	1	3	1	ultra_rare_collpase_chrX:153536254_G_A_chrX:153536336_C_T_chrX:153536351_G_A_chrX:153536377_G_A_chrX:153536438_A_G_chrX:153541813_G_A_chrX:153541849_C_T_chrX:153542343_G_A_chrX:153542346_G_A_chrX:153542376_G_A_chrX:153542407_A_C_chrX:153542412_C_T_chrX:153543121_C_T_chrX:153543138_G_A_chrX:153543159_G_A_chrX:153547910_G_A_chrX:153547981_G_A_chrX:153548795_G_A_chrX:153549533_G_C_chrX:153549557_G_A_chrX:153550073_G_A_chrX:153550144_G_A_chrX:153550213_A_G_chrX:153553070_G_A_chrX:153553079_G_A_chrX:153553186_C_A_chrX:153553189_G_A_chrX:153556076_C_T_chrX:153556095_G_A_chrX:153556166_G_A_chrX:153556202_C_T_chrX:153556947_G_A_chrX:153558271_A_G_chrX:153559903_G_A_chrX:153560831_G_A_chrX:153562144_G_A_chrX:153564969_G_A_chrX:153569616_G_A_chrX:153579982_G_A_chrX:153580141_A_T_chrX:153580168_C_A_chrX:153580188_G_A_chrX:153580240_C_T;chrX:153553132_G_A;chrX:153569655_G_A;chrX:153569658_G_A;chrX:153569689_C_T	0.0022477825928476;0.000344827586206897;0.000324688501968424;0.000202913842782355;0.000304309015661771	0.403499	0.90896	-0.0192833	0.0230831	0.569056	0.401776	0.90774	-0.019425	0.0231677
COX7A2L_ENSG00000115944	0.571063	0	0	0	0	0	0	0	1	ultra_rare_collpase_chr2:42341731_A_G_chr2:42351234_C_G_chr2:42351301_C_T_chr2:42351343_G_A_chr2:42353225_T_C_chr2:42353252_G_A_chr2:42353295_T_C_chr2:42353298_C_G_chr2:42353343_C_A_chr2:42361152_T_G_chr2:42365072_A_G_chr2:42368110_G_A_chr2:42368402_T_C_chr2:42372735_T_C	0.000587259	NA	NA	NA	NA	0.568789	NA	NA	NA	NA
TBX19_ENSG00000143178	0.571068	0	0	0	0	0	1	1	2	ultra_rare_collpase_chr1:168280936_G_T_chr1:168281230_A_G_chr1:168281236_C_T_chr1:168281244_CAG_C_chr1:168291186_G_A_chr1:168291266_G_A_chr1:168291287_G_A_chr1:168291527_A_G_chr1:168291551_T_G_chr1:168291552_T_C_chr1:168291872_T_C_chr1:168293149_G_A_chr1:168293210_C_T_chr1:168293211_G_A_chr1:168297728_C_T_chr1:168300436_A_G_chr1:168300480_C_T_chr1:168305146_G_A_chr1:168308784_C_T_chr1:168312715_C_T_chr1:168312745_G_A_chr1:168312842_C_T_chr1:168312932_C_T;chr1:168291243_C_T;chr1:168293192_C_T;chr1:168305060_CA_C	0.00139727026041878;0.00042525616621441;0.000202511138112596;0.000222753229921834	0.680413	0.412653	-0.0137763	0.0334457	0.567381	0.67927	0.409355	-0.0138805	0.0335716
CEP85L_ENSG00000111860	0.571127	0	0	0	0	0	0	0	1	ultra_rare_collpase_chr6:118465561_G_T_chr6:118469078_T_C_chr6:118469119_C_T_chr6:118469134_C_G_chr6:118469212_G_C_chr6:118469269_A_C_chr6:118479910_GCTGT_G_chr6:118480425_G_A_chr6:118480472_C_T_chr6:118480473_G_A_chr6:118481816_T_C_chr6:118481881_G_T_chr6:118481889_C_G_chr6:118481912_T_C_chr6:118483731_T_C_chr6:118483774_T_C_chr6:118511339_G_A_chr6:118511363_G_A_chr6:118523803_G_A_chr6:118523931_A_G_chr6:118537843_A_C_chr6:118632459_C_T_chr6:118681006_A_T	0.000951764	NA	NA	NA	NA	0.569658	NA	NA	NA	NA
LTBP3_ENSG00000168056	0.571167	0	0	0	0	0	0	5	2	ultra_rare_collpase_chr11:65540034_G_A_chr11:65540055_C_CG_chr11:65541157_GCA_G_chr11:65546479_C_A_chr11:65546508_G_A_chr11:65546515_C_G_chr11:65546523_A_C_chr11:65546810_C_T_chr11:65546861_C_T_chr11:65546887_G_A_chr11:65547546_G_T_chr11:65547705_C_T_chr11:65547726_G_T_chr11:65548031_G_C_chr11:65551147_T_C_chr11:65551162_G_C_chr11:65551188_C_T_chr11:65551544_T_C_chr11:65551555_G_A_chr11:65552015_G_T_chr11:65552970_CA_C_chr11:65553456_C_G_chr11:65553477_G_T_chr11:65553891_G_A_chr11:65554191_G_A_chr11:65554272_G_A_chr11:65557642_G_A_chr11:65557672_G_A_chr11:65557719_G_A_chr11:65557799_C_T_chr11:65557800_C_T_chr11:65557908_C_T_chr11:65557953_C_G_chr11:65558291_C_G_chr11:65558374_C_T_chr11:65558404_G_T;chr11:65547488_G_T;chr11:65551473_G_A;chr11:65552888_A_T;chr11:65553238_G_A;chr11:65553814_C_T;chr11:65558403_A_AG	0.00162002349034061;0.000243023208716432;0.000445614745797043;0.000364652971921721;0.000243042897071333;0.000263927237290888;0.000291678819950831	0.38304	0.572537	0.0219705	0.0251866	0.56553	0.379348	0.559916	0.0223135	0.0253823
CNOT9_ENSG00000144580	0.57119	0	0	0	0	0	0	1	0	ultra_rare_collpase_chr2:218582977_G_A_chr2:218582987_A_T_chr2:218582995_A_G_chr2:218592357_T_C_chr2:218594103_T_C_chr2:218594538_A_G_chr2:218594609_A_G_chr2:218594864_A_G_chr2:218595793_A_G	0.000364505	NA	NA	NA	NA	0.569847	NA	NA	NA	NA
RCAN3_ENSG00000117602	0.571298	0	0	0	0	0	0	1	1	ultra_rare_collpase_chr1:24514532_G_A_chr1:24531332_C_T_chr1:24531347_G_A_chr1:24533104_C_T_chr1:24533126_C_T_chr1:24533143_C_T_chr1:24533195_A_T_chr1:24533221_G_A_chr1:24535091_A_G_chr1:24535113_G_T_chr1:24535125_T_G_chr1:24535126_C_T_chr1:24535156_A_C_chr1:24535206_GC_G;chr1:24533174_C_T	0.000526507634360698;0.000324057196095111	0.589084	0.441094	0.0287275	0.0531829	0.568814	0.587906	0.438837	0.0289092	0.0533505
TMEM52B_ENSG00000165685	0.571356	0	0	0	0	0	0	2	1	ultra_rare_collpase_chr12:10179584_C_T_chr12:10182560_C_T_chr12:10185367_T_C_chr12:10186478_C_T_chr12:10186508_G_A_chr12:10186544_G_A_chr12:10189925_C_T_chr12:10190040_T_C_chr12:10190049_A_C;chr12:10189926_G_A;chr12:10190025_G_A	0.000648009396136244;0.00022277127465673;0.000263264479546375	0.414568	0.807911	-0.0411606	0.0504492	0.569833	0.413213	0.806577	-0.0413999	0.0505955
SCPEP1_ENSG00000121064	0.571569	0	0	0	0	0	0	2	2	ultra_rare_collpase_chr17:56981136_C_T_chr17:56981141_C_T_chr17:56981194_G_T_chr17:56985381_G_A_chr17:56985391_G_A_chr17:56985454_G_A_chr17:56985463_C_G_chr17:56987695_C_T_chr17:56987702_C_A_chr17:56987849_A_G_chr17:56991154_C_A_chr17:56994984_C_T_chr17:56995607_G_A_chr17:56996986_A_G_chr17:56998399_C_T_chr17:56998400_G_A_chr17:56998403_A_T_chr17:56998405_G_A_chr17:56998420_C_T_chr17:57000869_G_A_chr17:57000947_G_A_chr17:57000951_C_T_chr17:57000980_G_A_chr17:57002035_C_T_chr17:57002042_T_C_chr17:57002057_T_G_chr17:57002108_C_T_chr17:57002114_A_G_chr17:57002126_T_A_chr17:57006210_T_C_chr17:57006218_G_A_chr17:57006227_C_A;chr17:56988289_A_T;chr17:56995628_T_C;chr17:57000909_T_C	0.00170102466485764;0.000931551235317943;0.000222780298120544;0.000263253817180349	0.412273	0.88359	-0.0229519	0.0279935	0.569508	0.410451	0.882169	-0.0231312	0.0281026
OR13J1_ENSG00000168828	0.571608	0	0	0	0	0	1	0	1	ultra_rare_collpase_chr9:35869520_G_C_chr9:35869542_G_C_chr9:35869558_T_C_chr9:35869611_C_T_chr9:35869713_G_A_chr9:35869774_G_T_chr9:35869837_A_T_chr9:35869879_T_G_chr9:35869903_G_A_chr9:35869908_C_A_chr9:35869917_A_T_chr9:35869956_C_T_chr9:35869996_T_A_chr9:35870043_T_C_chr9:35870181_G_A_chr9:35870280_CCCAGGAGGGTCA_C;chr9:35869899_A_G	0.000708760277024017;0.000202519340597027	0.441476	0.663908	-0.0413302	0.0536963	0.569304	0.439956	0.661947	-0.0416059	0.0538749
COX5B_ENSG00000135940	0.571636	0	0	0	0	0	0	2	0	ultra_rare_collpase_chr2:97647079_C_G_chr2:97647353_A_G_chr2:97648061_C_T_chr2:97648092_A_G;chr2:97648085_G_A	0.000303754404438864;0.000303754404438864	0.441627	0.729516	-0.0418035	0.0543291	0.568963	0.4392	0.726921	-0.0422493	0.0546178
XBP1_ENSG00000100219	0.571637	0	0	0	0	0	0	1	2	ultra_rare_collpase_chr22:28795548_A_C_chr22:28795653_A_T_chr22:28796176_G_A_chr22:28796191_C_T_chr22:28797078_T_C_chr22:28797159_T_C_chr22:28799083_G_C_chr22:28800300_C_T_chr22:28800333_G_A_chr22:28800392_C_A_chr22:28800511_G_GCCA;chr22:28797113_C_T;chr22:28800460_C_T	0.000486007047102183;0.000222753229921834;0.00052652895909275	0.891094	0.415569	0.00593111	0.0433182	0.566433	0.890539	0.411031	0.00599	0.0435252
CSAD_ENSG00000139631	0.571845	0	0	0	0	0	1	6	5	ultra_rare_collpase_chr12:53158549_G_A_chr12:53158557_A_G_chr12:53158596_C_T_chr12:53158597_G_A_chr12:53158642_T_G_chr12:53158663_G_A_chr12:53158677_G_C_chr12:53158680_G_A_chr12:53159664_C_G_chr12:53159676_G_A_chr12:53159681_A_T_chr12:53160119_C_G_chr12:53160121_G_A_chr12:53160148_G_A_chr12:53160172_G_C_chr12:53160214_G_A_chr12:53160256_C_T_chr12:53160307_G_A_chr12:53160798_G_A_chr12:53161298_C_T_chr12:53161299_G_A_chr12:53161379_G_A_chr12:53170110_C_T_chr12:53170475_C_A_chr12:53171347_CA_C_chr12:53171364_G_A_chr12:53171402_C_T_chr12:53171403_G_A_chr12:53171899_T_A_chr12:53172376_C_T_chr12:53172423_G_GAACC_chr12:53172533_CTG_C_chr12:53172534_T_C_chr12:53172551_C_T_chr12:53172558_G_A_chr12:53172594_G_A_chr12:53180648_G_C_chr12:53180708_C_A_chr12:53180743_TG_T_chr12:53180763_G_A_chr12:53180823_G_C_chr12:53180905_C_T_chr12:53180925_G_A_chr12:53180925_G_GGGGGA_chr12:53180926_G_A_chr12:53180932_G_A_chr12:53180951_G_A_chr12:53180965_G_A_chr12:53180966_G_GGATCTCCGGGGGAGGGA_chr12:53181855_A_G_chr12:53181926_A_G_chr12:53181973_G_A_chr12:53182056_A_G_chr12:53182129_A_AG_chr12:53182382_T_C_chr12:53184912_G_A_chr12:53184924_G_T_chr12:53184952_A_C_chr12:53185004_G_A_chr12:53185421_G_A_chr12:53185448_C_A;chr12:53158530_C_T;chr12:53158552_A_T;chr12:53160240_G_A;chr12:53171420_T_C;chr12:53171926_C_T;chr12:53171927_G_A;chr12:53172438_T_C;chr12:53172540_G_A;chr12:53180712_G_A;chr12:53180800_G_A;chr12:53180948_CGCGTGGCGAAGGGAGGGGGATCTCCGGGGGAGG_C	0.00257178729091572;0.000263253817180349;0.000587282300526529;0.000243003523551091;0.000222816399286988;0.000789761451541047;0.000263253817180349;0.000607582631237848;0.000931588966746324;0.000303840544482256;0.000202601402001702;0.000293414930628327	0.735649	0.372239	0.00620624	0.0183823	0.563963	0.734611	0.365658	0.00625657	0.018456
PRSS35_ENSG00000146250	0.571885	0	0	0	0	0	0	1	1	ultra_rare_collpase_chr6:83512985_CAG_C_chr6:83523836_G_A_chr6:83523872_T_A_chr6:83523905_G_A_chr6:83523941_C_T_chr6:83523967_G_A_chr6:83524000_G_A_chr6:83524220_C_T_chr6:83524262_A_G_chr6:83524273_G_T_chr6:83524291_C_T_chr6:83524312_A_G_chr6:83524406_A_G_chr6:83524498_C_T_chr6:83524594_T_A_chr6:83524601_T_C_chr6:83524609_C_A_chr6:83524678_G_A;chr6:83523851_G_T	0.00109351585597991;0.000384755578955895	0.58112	0.446343	0.0196942	0.035694	0.5682	0.579008	0.442932	0.0199148	0.0358932
TRPM7_ENSG00000092439	0.57192	0	0	0	0	0	0	5	4	ultra_rare_collpase_chr15:50560658_G_A_chr15:50560658_G_GC_chr15:50560709_T_C_chr15:50561678_T_C_chr15:50561691_C_T_chr15:50561703_G_T_chr15:50561725_A_C_chr15:50561730_C_T_chr15:50561754_G_T_chr15:50561761_C_T_chr15:50561801_C_T_chr15:50569923_G_A_chr15:50569985_T_A_chr15:50574352_G_T_chr15:50574361_T_C_chr15:50575024_T_C_chr15:50575096_G_A_chr15:50575115_G_A_chr15:50575883_T_C_chr15:50580880_CTGTT_C_chr15:50580884_T_A_chr15:50591919_G_A_chr15:50591929_C_T_chr15:50591967_T_C_chr15:50591973_T_C_chr15:50592048_G_T_chr15:50592138_C_T_chr15:50592181_A_G_chr15:50592184_A_G_chr15:50592267_T_C_chr15:50592270_T_C_chr15:50592459_T_C_chr15:50592510_G_A_chr15:50593677_T_C_chr15:50599128_T_C_chr15:50599178_A_G_chr15:50599179_T_C_chr15:50599251_G_A_chr15:50599280_T_C_chr15:50604930_C_T_chr15:50607205_G_A_chr15:50607217_T_C_chr15:50609582_G_A_chr15:50609586_T_C_chr15:50609705_C_T_chr15:50609931_T_C_chr15:50611142_G_A_chr15:50611232_T_G_chr15:50611262_A_G_chr15:50612558_T_C_chr15:50612621_C_T_chr15:50612633_C_T_chr15:50612670_G_A_chr15:50612694_C_A_chr15:50612780_A_C_chr15:50613714_C_T_chr15:50613793_G_C_chr15:50613831_C_T_chr15:50614164_G_A_chr15:50614247_C_T_chr15:50619759_G_A_chr15:50624191_G_A_chr15:50624257_T_C_chr15:50628195_A_G_chr15:50628240_G_A_chr15:50631449_A_G_chr15:50632943_T_C_chr15:50634442_T_C_chr15:50637478_T_C_chr15:50639438_G_A_chr15:50639456_T_C_chr15:50639483_T_C_chr15:50639494_C_T_chr15:50639503_C_G_chr15:50639534_C_T_chr15:50639548_C_A_chr15:50643499_T_C_chr15:50643534_T_A_chr15:50643541_A_C_chr15:50648697_T_C_chr15:50648722_T_G_chr15:50648817_T_A_chr15:50648824_A_G_chr15:50648871_C_T_chr15:50662968_T_G_chr15:50685769_A_T_chr15:50686022_G_A_chr15:50686156_G_A_chr15:50686172_G_A_chr15:50686543_G_C_chr15:50686561_G_A_chr15:50686568_C_T_chr15:50686570_C_G_chr15:50686572_ACCT_A_chr15:50686572_A_ACCT_chr15:50686637_C_T_chr15:50686664_CCTT_C_chr15:50686675_C_T_chr15:50686680_T_C_chr15:50686708_A_G_chr15:50686721_T_G_chr15:50686726_G_A_chr15:50686737_C_G_chr15:50686740_G_A_chr15:50686741_G_C_chr15:50686746_T_C_chr15:50686750_C_T_chr15:50686756_G_A_chr15:50686761_G_A_chr15:50686764_C_T_chr15:50686767_G_A_chr15:50686777_G_A_chr15:50686780_G_C;chr15:50592474_G_A;chr15:50592579_T_C;chr15:50594440_G_A;chr15:50607250_A_T;chr15:50609706_G_A;chr15:50614149_A_G;chr15:50686752_C_G;chr15:50686757_A_ACGCGCC	0.0047790692965048;0.000789761451541047;0.000627759102506986;0.000243003523551091;0.000303754404438864;0.00034425499169738;0.000951802349129202;0.000384786747134351;0.000263424518743668	0.686506	0.378582	-0.00690624	0.0171115	0.53398	0.679936	0.350527	-0.00721391	0.0174862
CYTL1_ENSG00000170891	0.571954	0	0	0	0	0	0	1	1	ultra_rare_collpase_chr4:5016874_G_A_chr4:5016927_G_A_chr4:5016939_C_T_chr4:5016940_G_A_chr4:5016948_T_C_chr4:5016955_C_T_chr4:5016966_T_C_chr4:5017134_C_T_chr4:5017158_G_C_chr4:5019402_G_GC;chr4:5016873_C_T	0.000486007047102183;0.000283504110809607	0.512771	0.441766	0.036153	0.055235	0.568964	0.511073	0.438933	0.0364446	0.0554572
NONO_ENSG00000147140	0.57198	0	0	0	0	0	1	0	1	ultra_rare_collpase_chrX:71283620_G_A_chrX:71283629_C_T_chrX:71283643_C_A_chrX:71283660_C_T_chrX:71294349_G_C_chrX:71296968_C_T_chrX:71297858_C_T_chrX:71297946_T_C_chrX:71298745_G_A_chrX:71299971_G_GGCT_chrX:71300008_ACTC_A_chrX:71300825_T_C_chrX:71301822_C_T_chrX:71302140_C_G_chrX:71302143_G_A_chrX:71302299_G_A_chrX:71302543_C_T_chrX:71303288_C_T_chrX:71303478_C_T_chrX:71303885_G_A_chrX:71303916_G_A_chrX:71304197_C_T_chrX:71304223_G_A_chrX:71304573_G_A_chrX:71304588_A_T_chrX:71304600_G_T_chrX:71304973_C_G_chrX:71305007_C_T_chrX:71305037_C_A;chrX:71304972_A_G	0.00155927260945284;0.000202634245187437	0.521707	0.467526	0.0221305	0.0345403	0.569778	0.520089	0.465496	0.0223029	0.0346745
BAG1_ENSG00000107262	0.571982	0	0	0	0	0	0	1	1	ultra_rare_collpase_chr9:33255239_T_C_chr9:33255254_G_A_chr9:33255296_C_T_chr9:33255921_G_A_chr9:33256811_A_G_chr9:33259010_T_A_chr9:33264317_G_A_chr9:33264341_G_A_chr9:33264655_G_GC;chr9:33264403_T_TCCTCG	0.000648009396136244;0.000243161094224924	0.447944	0.599177	-0.0416357	0.0548671	0.569836	0.445953	0.596647	-0.042002	0.0551077
CCL15-CCL14_ENSG00000275688	0.572013	0	1	0	0	0	0	1	0	ultra_rare_collpase_chr17:35998295_G_A_chr17:36001618_T_G;chr17:36001488_T_A	4.05005872585152e-05;0.000243033052495139	0.477656	0.521995	-0.042463	0.0598005	0.568147	0.47412	0.518138	-0.0431488	0.0602813
SNAPC3_ENSG00000164975	0.572036	0	0	0	0	0	0	0	1	ultra_rare_collpase_chr9:15422970_G_A_chr9:15423006_C_T_chr9:15423024_G_T_chr9:15423031_G_A_chr9:15423129_G_C_chr9:15423198_G_C_chr9:15423943_G_T_chr9:15423971_A_T_chr9:15433578_G_A_chr9:15444617_G_A_chr9:15444632_A_T_chr9:15444674_G_A_chr9:15444695_AT_A_chr9:15444711_G_A_chr9:15447140_C_G_chr9:15447239_A_G_chr9:15451381_C_A_chr9:15453079_A_G_chr9:15453122_T_A_chr9:15453156_T_C_chr9:15453170_AGACTGTG_A_chr9:15459783_C_T	0.00066826	NA	NA	NA	NA	0.569472	NA	NA	NA	NA
ZNF551_ENSG00000204519	0.572066	0	0	0	0	0	0	1	1	ultra_rare_collpase_chr19:57678297_G_A_chr19:57678679_A_G_chr19:57685313_C_T_chr19:57685356_T_A_chr19:57685385_G_T_chr19:57687275_C_T_chr19:57687413_C_T_chr19:57687537_G_A_chr19:57687734_A_T_chr19:57687764_C_G_chr19:57687930_T_A_chr19:57687978_T_C_chr19:57688137_G_A_chr19:57688253_C_T;chr19:57687368_T_G	0.000607508808877729;0.000222762251923856	0.44194	0.663506	-0.0413158	0.0537321	0.570187	0.440202	0.661263	-0.0416311	0.0539366
C20orf85_ENSG00000124237	0.572097	0	0	0	0	0	0	1	1	ultra_rare_collpase_chr20:58153551_C_T_chr20:58153575_C_T_chr20:58153598_G_C_chr20:58155513_G_A_chr20:58155525_C_T_chr20:58155564_A_AT_chr20:58160677_C_CA_chr20:58160706_G_A_chr20:58160787_C_T;chr20:58160661_G_T	0.000729010570653275;0.000283527076835838	0.441001	0.702558	-0.0401132	0.052061	0.570577	0.439612	0.700873	-0.0403576	0.0522192
C1QBP_ENSG00000108561	0.5721	0	0	0	0	0	0	0	2	ultra_rare_collpase_chr17:5428093_A_G_chr17:5428098_C_T_chr17:5428146_C_T_chr17:5428168_C_T_chr17:5428200_A_T_chr17:5428201_T_C_chr17:5428215_A_G_chr17:5428226_G_C_chr17:5433072_C_T_chr17:5433086_T_C_chr17:5433289_T_G_chr17:5433378_GAGA_G_chr17:5433380_G_C_chr17:5433688_C_G_chr17:5434940_T_C;chr17:5428147_A_G	0.000627759102506986;0.000911263213316593	0.958236	0.444777	-0.00193369	0.0369255	0.569107	0.95805	0.442052	-0.00194858	0.0370449
CFAP69_ENSG00000105792	0.572118	0	0	0	0	0	0	3	2	ultra_rare_collpase_chr7:90245525_C_A_chr7:90245546_T_C_chr7:90255468_G_A_chr7:90261953_A_T_chr7:90261978_T_G_chr7:90262047_A_G_chr7:90265315_A_G_chr7:90265327_C_T_chr7:90271577_G_A_chr7:90271592_T_C_chr7:90271625_T_C_chr7:90274113_A_C_chr7:90277251_T_C_chr7:90277261_A_G_chr7:90279717_A_G_chr7:90279893_G_T_chr7:90282937_G_A_chr7:90282939_G_A_chr7:90283055_A_C_chr7:90288243_G_A_chr7:90288267_C_T_chr7:90288300_C_T_chr7:90288316_A_G_chr7:90299873_C_CA_chr7:90299889_A_G_chr7:90299907_T_G_chr7:90299942_C_T_chr7:90299970_A_T_chr7:90300035_C_T_chr7:90300036_G_A_chr7:90303969_A_G_chr7:90303983_CT_C_chr7:90304047_C_T_chr7:90304084_T_G_chr7:90304101_A_G_chr7:90304759_C_T_chr7:90304818_AAAGT_A_chr7:90307766_A_G_chr7:90307771_C_T_chr7:90309293_G_A_chr7:90309314_C_T_chr7:90310093_T_G_chr7:90310134_G_A_chr7:90310138_C_A_chr7:90310167_C_T_chr7:90310168_G_A_chr7:90310170_G_A;chr7:90271681_T_C;chr7:90271874_G_A;chr7:90282961_G_A;chr7:90304746_T_C	0.0020047790692965;0.000405005872585152;0.000243003523551091;0.000222753229921834;0.000891012919687335	0.400397	0.765895	0.0215316	0.025605	0.570149	0.398723	0.76341	0.0216849	0.0256959
RAB3GAP2_ENSG00000118873	0.572242	0	0	0	0	0	0	3	2	ultra_rare_collpase_chr1:220145544_G_A_chr1:220145552_A_C_chr1:220147498_G_A_chr1:220147505_G_A_chr1:220147544_C_T_chr1:220147562_G_A_chr1:220147573_T_C_chr1:220147580_C_T_chr1:220150997_A_G_chr1:220151402_G_A_chr1:220151654_C_T_chr1:220151676_G_A_chr1:220151688_G_A_chr1:220153210_T_C_chr1:220153234_T_C_chr1:220153997_C_A_chr1:220157470_C_T_chr1:220157485_C_T_chr1:220157824_T_C_chr1:220162244_G_A_chr1:220162252_C_T_chr1:220164744_T_C_chr1:220164793_G_A_chr1:220167301_C_T_chr1:220167319_C_T_chr1:220167322_A_T_chr1:220167352_C_T_chr1:220167394_G_C_chr1:220171009_G_A_chr1:220171044_T_C_chr1:220171932_T_C_chr1:220171944_G_A_chr1:220182285_G_A_chr1:220182723_G_A_chr1:220182816_T_C_chr1:220182900_T_C_chr1:220182903_T_C_chr1:220182910_G_A_chr1:220185713_C_T_chr1:220185714_G_A_chr1:220185723_C_T_chr1:220189752_T_A_chr1:220190117_A_G_chr1:220190395_G_A_chr1:220190419_C_T_chr1:220190428_G_A_chr1:220190465_A_G_chr1:220191074_T_C_chr1:220191135_T_C_chr1:220191149_G_A_chr1:220191273_C_T_chr1:220191276_C_T_chr1:220191278_C_T_chr1:220193273_C_T_chr1:220193314_G_T_chr1:220195111_G_A_chr1:220195302_C_A_chr1:220196260_T_C_chr1:220196270_C_T_chr1:220200636_G_A_chr1:220205924_C_T_chr1:220206005_T_C_chr1:220210402_C_T_chr1:220210410_C_T_chr1:220210426_T_C_chr1:220210460_C_T_chr1:220210805_G_A_chr1:220210815_G_A_chr1:220210844_A_G_chr1:220210862_C_T_chr1:220210863_G_A_chr1:220212890_T_G_chr1:220212894_C_T_chr1:220213879_T_C_chr1:220213882_C_T_chr1:220232822_C_T_chr1:220232824_C_A_chr1:220232860_T_C_chr1:220272226_G_A_chr1:220272292_C_T_chr1:220272298_G_A_chr1:220272330_C_T;chr1:220151641_G_T;chr1:220190121_C_T;chr1:220193252_G_A;chr1:220210846_G_A	0.00348305050423231;0.000506257340731441;0.000222753229921834;0.000303754404438864;0.000283504110809607	0.44124	0.41059	-0.017762	0.0230645	0.56829	0.439291	0.407136	-0.017914	0.0231629
GSG1_ENSG00000111305	0.572331	0	0	0	0	0	0	0	1	ultra_rare_collpase_chr12:13088831_A_G_chr12:13088859_C_T_chr12:13088865_T_C_chr12:13088870_G_A_chr12:13088897_C_T_chr12:13090568_C_T_chr12:13090569_G_A_chr12:13090570_G_A_chr12:13090646_A_C_chr12:13090754_G_A_chr12:13090760_A_G_chr12:13090765_G_A_chr12:13090767_G_A_chr12:13090787_C_T_chr12:13090814_T_A_chr12:13101012_G_A_chr12:13101019_C_G_chr12:13101065_A_T_chr12:13103465_C_T_chr12:13103500_A_G	0.000789761	NA	NA	NA	NA	0.570621	NA	NA	NA	NA
PSORS1C1_ENSG00000204540	0.572358	0	0	0	0	0	0	2	1	ultra_rare_collpase_chr6:31120385_A_G_chr6:31144708_G_A_chr6:31144729_C_T_chr6:31144740_A_G_chr6:31144755_C_T_chr6:31144771_C_T_chr6:31144923_C_T_chr6:31144935_G_A_chr6:31145061_C_T_chr6:31145062_G_A_chr6:31145071_C_T;chr6:31144749_C_T;chr6:31144924_G_A	0.000405005872585152;0.000587306087731378;0.000324030944955243	0.878444	0.41458	0.00670203	0.0438205	0.568729	0.878009	0.411405	0.00674908	0.0439699
STK31_ENSG00000196335	0.572384	0	0	0	0	0	0	2	2	ultra_rare_collpase_chr7:23710340_G_C_chr7:23712148_A_G_chr7:23729137_G_A_chr7:23729140_C_T_chr7:23735784_G_A_chr7:23737007_G_C_chr7:23752721_A_G_chr7:23754341_G_A_chr7:23762906_C_T_chr7:23762907_G_A_chr7:23769014_A_G_chr7:23769055_G_C_chr7:23769099_G_T_chr7:23769700_G_A_chr7:23769743_A_G_chr7:23769751_C_G_chr7:23771009_A_G_chr7:23771022_CAAG_C_chr7:23771045_A_G_chr7:23771065_A_T_chr7:23771116_A_G_chr7:23771120_T_C_chr7:23772198_T_G_chr7:23772235_C_G_chr7:23783647_G_C_chr7:23785511_C_T_chr7:23785524_A_C_chr7:23786512_A_C_chr7:23786616_T_A_chr7:23786617_T_A_chr7:23788044_T_C_chr7:23788068_A_G_chr7:23788070_G_A_chr7:23788100_G_A_chr7:23790831_G_A_chr7:23790837_C_T_chr7:23790845_A_G_chr7:23790949_A_G_chr7:23832137_A_G;chr7:23762844_A_G;chr7:23786571_G_A;chr7:23815193_A_G	0.00166052407759913;0.000648035641960308;0.000263253817180349;0.000243003523551091	0.48736	0.419019	-0.0203164	0.0292527	0.568595	0.485637	0.415616	-0.0204775	0.0293683
ADAMTS8_ENSG00000134917	0.572384	0	0	0	0	0	0	3	2	ultra_rare_collpase_chr11:130405566_G_A_chr11:130405665_G_A_chr11:130405830_G_C_chr11:130405842_C_T_chr11:130405863_G_A_chr11:130405890_G_A_chr11:130405904_C_T_chr11:130405992_C_T_chr11:130406063_C_T_chr11:130406066_C_T_chr11:130406076_C_T_chr11:130406093_C_T_chr11:130406123_C_T_chr11:130408483_C_T_chr11:130408542_C_T_chr11:130408570_C_T_chr11:130408590_C_T_chr11:130408635_A_G_chr11:130408776_C_T_chr11:130408802_C_T_chr11:130408803_G_A_chr11:130408808_C_T_chr11:130408827_G_A_chr11:130408829_T_C_chr11:130408923_G_A_chr11:130411435_C_T_chr11:130411437_G_A_chr11:130411487_A_C_chr11:130411510_A_C_chr11:130411515_C_T_chr11:130411516_G_A_chr11:130411548_C_T_chr11:130411552_A_G_chr11:130414601_G_A_chr11:130414605_C_T_chr11:130414634_G_A_chr11:130414656_C_T_chr11:130414662_TG_T_chr11:130414675_C_T_chr11:130414700_G_A_chr11:130414716_G_A_chr11:130414832_C_T_chr11:130416169_C_T_chr11:130416210_G_C_chr11:130416252_A_G_chr11:130416270_A_G_chr11:130416277_C_T_chr11:130416313_G_C_chr11:130416325_C_T_chr11:130416332_T_C_chr11:130416966_G_A_chr11:130416981_T_G_chr11:130416991_C_T_chr11:130419097_G_A_chr11:130419100_C_T_chr11:130419118_G_A_chr11:130419142_G_A_chr11:130419236_G_C_chr11:130419253_A_G_chr11:130419273_A_G_chr11:130419285_A_T_chr11:130427034_G_T_chr11:130427575_C_T_chr11:130427607_G_T_chr11:130427892_T_G_chr11:130427899_C_T_chr11:130427985_A_C_chr11:130428052_ACTCGGGCGCTAGGAAGCTGTC_A_chr11:130428107_G_C_chr11:130428537_G_T_chr11:130428605_G_A;chr11:130405677_C_T;chr11:130408832_C_T;chr11:130411485_C_G;chr11:130428156_G_A	0.00330079786156899;0.00034425499169738;0.000243013365735115;0.00042525616621441;0.000283710939083208	0.41087	0.423731	0.0190818	0.0232036	0.569921	0.408703	0.419997	0.0192591	0.0233111
SLC23A3_ENSG00000213901	0.572396	0	0	0	0	0	0	0	2	ultra_rare_collpase_chr2:219157511_G_C_chr2:219157516_G_C_chr2:219157536_C_T_chr2:219157624_G_A_chr2:219157633_C_A_chr2:219158191_C_A_chr2:219158322_G_A_chr2:219158352_A_G_chr2:219162307_G_A_chr2:219163420_C_T_chr2:219163462_A_G_chr2:219163475_G_A_chr2:219163490_C_T_chr2:219165296_G_C_chr2:219168206_G_A_chr2:219168248_G_A_chr2:219168281_C_T_chr2:219168710_G_C_chr2:219168740_C_T_chr2:219169081_C_T_chr2:219169846_G_A_chr2:219171905_A_C_chr2:219172600_C_T_chr2:219172698_G_A_chr2:219172848_G_C_chr2:219172854_G_A_chr2:219172932_G_C_chr2:219173019_G_A_chr2:219173112_G_A;chr2:219158193_C_T	0.00159977319671135;0.000749260864282532	0.619701	0.441445	-0.0161742	0.0325912	0.569526	0.61839	0.438791	-0.0162953	0.0327128
CITED4_ENSG00000179862	0.572398	0	0	0	0	0	0	1	1	ultra_rare_collpase_chr1:40861062_G_T_chr1:40861590_C_G_chr1:40861651_C_T_chr1:40861719_T_C_chr1:40861755_GC_G_chr1:40861817_G_T_chr1:40862063_G_C_chr1:40862075_G_C_chr1:40862099_C_A_chr1:40862116_G_A_chr1:40862120_T_C;chr1:40862087_A_C	0.000486007047102183;0.00022306038853064	0.442138	0.665259	-0.0414681	0.0539537	0.570074	0.440002	0.662505	-0.0418575	0.0542063
KLK7_ENSG00000169035	0.572407	0	0	0	0	0	0	1	1	ultra_rare_collpase_chr19:50977619_C_T_chr19:50979846_A_G_chr19:50980251_G_A_chr19:50980410_C_T_chr19:50980411_G_A_chr19:50980477_C_T_chr19:50981854_A_G_chr19:50981861_A_G_chr19:50984037_C_A;chr19:50977675_G_A	0.00042525616621441;0.000303754404438864	0.442207	0.729973	-0.0414629	0.0539549	0.570342	0.440332	0.72796	-0.0418043	0.0541765
ARHGAP21_ENSG00000107863	0.572481	0	0	0	0	0	0	3	3	ultra_rare_collpase_chr10:24584444_CTG_C_chr10:24584467_G_C_chr10:24584522_C_T_chr10:24584713_C_T_chr10:24584714_G_A_chr10:24584720_G_A_chr10:24584756_G_A_chr10:24584804_C_A_chr10:24584821_T_C_chr10:24584855_C_T_chr10:24584918_C_T_chr10:24584959_G_A_chr10:24584986_C_T_chr10:24585032_C_T_chr10:24585091_A_G_chr10:24585103_G_A_chr10:24585226_C_T_chr10:24585293_G_A_chr10:24585383_C_T_chr10:24585397_C_T_chr10:24585398_G_A_chr10:24585414_T_A_chr10:24585418_C_T_chr10:24585448_C_T_chr10:24585454_G_A_chr10:24585539_T_C_chr10:24585566_C_T_chr10:24585632_A_G_chr10:24585655_T_A_chr10:24585745_G_A_chr10:24585862_T_C_chr10:24585974_T_C_chr10:24586018_G_A_chr10:24586034_G_A_chr10:24589401_G_A_chr10:24589519_C_T_chr10:24589533_T_C_chr10:24589534_G_A_chr10:24589720_A_G_chr10:24589975_T_C_chr10:24590019_A_C_chr10:24590032_A_G_chr10:24590149_C_T_chr10:24590225_G_T_chr10:24590301_G_T_chr10:24590347_C_T_chr10:24590348_G_A_chr10:24590393_CCTT_C_chr10:24590396_T_C_chr10:24590509_G_A_chr10:24590513_G_A_chr10:24590519_G_A_chr10:24590671_G_A_chr10:24591678_G_C_chr10:24595143_C_T_chr10:24595163_T_C_chr10:24595788_C_T_chr10:24595898_A_G_chr10:24596804_T_C_chr10:24596822_C_T_chr10:24597465_T_C_chr10:24597470_G_A_chr10:24597482_G_A_chr10:24597975_C_T_chr10:24600651_C_T_chr10:24600677_G_A_chr10:24600866_T_C_chr10:24600912_G_A_chr10:24601980_T_C_chr10:24602049_A_T_chr10:24602054_G_A_chr10:24602084_G_A_chr10:24607765_C_T_chr10:24607768_C_T_chr10:24607796_A_G_chr10:24607842_T_C_chr10:24607868_C_T_chr10:24607895_T_C_chr10:24619571_T_C_chr10:24619662_G_A_chr10:24619685_A_C_chr10:24619850_G_A_chr10:24620021_G_T_chr10:24620043_G_A_chr10:24620279_C_T_chr10:24620414_C_T_chr10:24620450_G_A_chr10:24620459_C_T_chr10:24620529_G_A_chr10:24620540_T_C_chr10:24620564_T_C_chr10:24620678_C_T_chr10:24620679_G_A_chr10:24620765_G_A_chr10:24620990_C_A_chr10:24621017_C_T_chr10:24621054_C_A_chr10:24621320_T_C_chr10:24621324_C_T_chr10:24621336_C_T_chr10:24621341_C_T_chr10:24622837_T_C_chr10:24622910_G_A_chr10:24633474_C_T_chr10:24635043_C_A_chr10:24635068_T_C_chr10:24635094_C_G_chr10:24667021_A_T_chr10:24670250_G_A_chr10:24670299_T_G_chr10:24670388_T_C_chr10:24706555_T_C_chr10:24706571_A_G_chr10:24721853_T_C_chr10:24721856_T_C_chr10:24721862_T_C_chr10:24721895_ATCATT_A_chr10:24721945_T_C_chr10:24722281_T_C_chr10:24722815_T_C_chr10:24722854_G_A_chr10:24723229_G_A_chr10:24723271_C_T_chr10:24723703_C_A_chr10:24723709_G_T;chr10:24585260_T_G;chr10:24590235_G_A;chr10:24600870_G_C;chr10:24630019_T_C;chr10:24723705_C_T	0.00589283544611397;0.000222798347241351;0.000263253817180349;0.000445506459843668;0.000222753229921834;0.000884737253610963	0.412633	0.461454	0.0151295	0.0184671	0.57	0.410451	0.457492	0.0152713	0.0185533
COLEC11_ENSG00000118004	0.57256	0	0	0	0	0	0	1	2	ultra_rare_collpase_chr2:3604456_T_C_chr2:3613334_A_C_chr2:3613343_C_T_chr2:3637570_T_TGA_chr2:3643476_G_T_chr2:3643522_T_C_chr2:3643736_G_T_chr2:3643738_G_A_chr2:3643742_G_A_chr2:3643786_C_T_chr2:3643787_G_A_chr2:3643820_G_A_chr2:3643900_C_T_chr2:3643945_G_T_chr2:3643988_G_A_chr2:3643993_G_A_chr2:3644045_C_T_chr2:3644107_G_A;chr2:3613341_C_A;chr2:3637572_G_A	0.000526507634360698;0.000445506459843668;0.000324017820980154	0.930073	0.4146	0.0036442	0.0415278	0.567872	0.92973	0.410499	0.00367737	0.0417006
TOX4_ENSG00000092203	0.572642	0	0	0	0	0	0	1	1	ultra_rare_collpase_chr14:21487682_G_T_chr14:21488747_G_C_chr14:21488824_G_A_chr14:21488846_G_A_chr14:21489197_G_A_chr14:21492340_G_C_chr14:21492853_A_G_chr14:21492878_G_A_chr14:21492931_C_G_chr14:21492938_C_G_chr14:21493084_C_G;chr14:21492667_G_A	0.000283504110809607;0.000445506459843668	0.441948	0.722139	-0.0413114	0.0537273	0.570568	0.440053	0.720014	-0.0416552	0.0539503
ERLIN2_ENSG00000147475	0.572651	0	0	0	0	0	0	0	2	ultra_rare_collpase_chr8:37736608_G_T_chr8:37736659_G_A_chr8:37736683_G_C_chr8:37737483_C_T_chr8:37740393_G_A_chr8:37744384_T_C_chr8:37744408_C_T_chr8:37744568_C_T_chr8:37744656_C_T_chr8:37744667_C_T_chr8:37747499_A_G_chr8:37747565_C_T_chr8:37747798_A_C_chr8:37747806_T_C_chr8:37747816_T_A_chr8:37747995_C_T_chr8:37748004_T_C_chr8:37749556_C_T_chr8:37750414_C_T_chr8:37750446_G_A_chr8:37750469_G_A_chr8:37753482_G_T;chr8:37747808_T_C	0.000972014094204366;0.000546757927989956	0.903752	0.441372	-0.00456686	0.0377667	0.56901	0.903286	0.438046	-0.00461005	0.0379394
SLC26A11_ENSG00000181045	0.572761	0	0	0	0	0	0	6	1	ultra_rare_collpase_chr17:80225869_G_A_chr17:80225904_T_C_chr17:80225916_G_A_chr17:80225917_G_A_chr17:80227879_C_T_chr17:80227880_G_A_chr17:80236936_G_A_chr17:80236984_A_C_chr17:80237006_T_C_chr17:80237558_G_A_chr17:80237559_G_C_chr17:80237574_T_C_chr17:80241794_G_A_chr17:80241795_A_T_chr17:80241821_G_A_chr17:80245212_G_C_chr17:80245213_G_A_chr17:80245235_C_T_chr17:80245255_C_T_chr17:80246184_C_G_chr17:80246189_C_T_chr17:80246192_C_T_chr17:80246198_G_T_chr17:80246207_C_T_chr17:80246547_C_A_chr17:80246613_G_A_chr17:80246640_C_T_chr17:80248156_A_T_chr17:80248183_C_T_chr17:80248201_G_A_chr17:80248575_G_A_chr17:80248602_C_T_chr17:80248645_G_A_chr17:80248662_C_T_chr17:80249165_C_T_chr17:80249183_T_C_chr17:80249204_G_A_chr17:80249232_A_G_chr17:80251326_CA_C_chr17:80251356_G_A_chr17:80251399_C_A;chr17:80236978_G_A;chr17:80237577_C_T;chr17:80246161_G_A;chr17:80246586_A_G;chr17:80248644_C_T;chr17:80249231_G_A	0.00176177554574541;0.000222753229921834;0.000222753229921834;0.000263264479546375;0.000364520048602673;0.000222762251923856;0.000405022276225192	0.384561	0.500118	0.0222331	0.0255693	0.563168	0.378332	0.479489	0.0228219	0.0259053
SMNDC1_ENSG00000119953	0.572861	0	0	0	0	0	0	1	0	ultra_rare_collpase_chr10:110295259_T_C_chr10:110298615_TGTTATA_T_chr10:110298637_T_C_chr10:110298771_T_C_chr10:110300545_A_G_chr10:110300670_G_A	0.000384756	NA	NA	NA	NA	0.57123	NA	NA	NA	NA
SOHLH2_ENSG00000120669	0.57289	0	0	0	0	0	0	1	1	ultra_rare_collpase_chr13:36170584_G_A_chr13:36173727_G_A_chr13:36174476_C_T_chr13:36174762_T_C_chr13:36174849_C_A_chr13:36190006_G_A_chr13:36193648_A_G_chr13:36193829_AAAAC_A_chr13:36201883_T_C;chr13:36170769_G_A	0.000283504110809607;0.000465756753472925	0.44207	0.720491	-0.0414216	0.0538851	0.570648	0.440025	0.718177	-0.0417939	0.0541266
NAA16_ENSG00000172766	0.572908	0	0	0	0	0	0	3	1	ultra_rare_collpase_chr13:41311560_G_A_chr13:41318809_CTT_C_chr13:41318817_A_G_chr13:41318850_AAAG_A_chr13:41318857_A_C_chr13:41318874_C_T_chr13:41318894_T_A_chr13:41320666_G_A_chr13:41320696_T_A_chr13:41320741_C_G_chr13:41320822_C_T_chr13:41323107_A_G_chr13:41323129_A_T_chr13:41323177_G_A_chr13:41325760_G_A_chr13:41328748_G_T_chr13:41336691_A_G_chr13:41336734_C_G_chr13:41336746_A_G_chr13:41336758_T_G_chr13:41355191_A_G_chr13:41355198_G_T_chr13:41358350_T_C_chr13:41358388_C_T_chr13:41358412_C_T_chr13:41358432_A_G_chr13:41358912_C_T_chr13:41358930_G_C_chr13:41358962_G_A_chr13:41358963_G_A_chr13:41362110_G_A_chr13:41362118_A_G_chr13:41362711_G_C_chr13:41365741_A_G_chr13:41367454_A_T_chr13:41367505_C_T_chr13:41367568_G_A_chr13:41367620_C_T_chr13:41369123_T_A_chr13:41369164_GAAGA_G_chr13:41369192_G_A_chr13:41369212_A_G_chr13:41369215_AAAAG_A_chr13:41369218_AGAGAT_A_chr13:41369223_T_TGAA_chr13:41369237_A_C_chr13:41369264_T_C_chr13:41372206_G_C_chr13:41372209_A_G_chr13:41372218_G_A_chr13:41372270_T_C_chr13:41372764_C_T_chr13:41372774_C_G_chr13:41373655_T_A_chr13:41374750_A_G_chr13:41374798_G_C_chr13:41375472_A_G_chr13:41375490_A_C;chr13:41311563_A_G;chr13:41367632_A_C;chr13:41373675_G_A	0.00228828318010611;0.000222807372898521;0.000222753229921834;0.00034425499169738	0.41747	0.873155	-0.0230467	0.0284241	0.57111	0.415836	0.871818	-0.0232089	0.0285238
ALDH5A1_ENSG00000112294	0.57292	0	0	0	0	0	0	3	1	ultra_rare_collpase_chr6:24495160_C_T_chr6:24495274_G_T_chr6:24495301_T_G_chr6:24495319_C_T_chr6:24502542_G_A_chr6:24503339_G_A_chr6:24503342_G_A_chr6:24503350_G_A_chr6:24503357_T_C_chr6:24503413_G_A_chr6:24504871_G_A_chr6:24504876_TC_T_chr6:24504897_G_A_chr6:24504911_G_A_chr6:24504923_G_A_chr6:24504950_G_A_chr6:24504951_A_G_chr6:24515204_A_G_chr6:24515302_A_G_chr6:24520455_G_A_chr6:24520489_A_G_chr6:24522765_A_C_chr6:24522921_A_G_chr6:24528049_G_A_chr6:24528057_C_T_chr6:24528087_C_T_chr6:24528100_G_A_chr6:24528114_G_A_chr6:24533516_A_C_chr6:24533525_A_C_chr6:24533635_G_A_chr6:24533639_T_G_chr6:24533645_G_A_chr6:24533654_C_T_chr6:24533662_G_A_chr6:24533669_A_G_chr6:24533701_G_A;chr6:24515243_G_A;chr6:24528034_C_G;chr6:24533578_G_A	0.00159977319671135;0.000283504110809607;0.000222762251923856;0.000243003523551091	0.411838	0.501826	0.0248113	0.0302332	0.570763	0.409894	0.498229	0.0250181	0.0303588
SPAG1_ENSG00000104450	0.572926	0	0	0	0	0	0	0	1	ultra_rare_collpase_chr8:100153299_G_A_chr8:100153309_C_T_chr8:100162350_C_T_chr8:100162368_A_G_chr8:100162413_G_A_chr8:100165912_C_T_chr8:100177834_A_T_chr8:100177910_G_A_chr8:100183437_G_A_chr8:100183441_GT_G_chr8:100183963_G_A_chr8:100184663_C_T_chr8:100184702_G_T_chr8:100184704_T_C_chr8:100187152_A_G_chr8:100187158_A_G_chr8:100187166_C_G_chr8:100191398_C_T_chr8:100191399_G_A_chr8:100191402_G_A_chr8:100191497_G_A_chr8:100194203_T_C_chr8:100213267_CGGCGGCGGCG_C_chr8:100213330_C_T_chr8:100213353_G_C_chr8:100213380_G_C_chr8:100213399_C_G_chr8:100213809_T_G_chr8:100213879_A_G_chr8:100220305_T_C_chr8:100220322_C_T_chr8:100220323_G_A_chr8:100225231_A_G_chr8:100225243_C_T_chr8:100225269_G_A_chr8:100231224_G_A_chr8:100231254_A_T_chr8:100231275_A_C_chr8:100233436_C_T_chr8:100233441_T_G_chr8:100233443_A_G_chr8:100233506_A_G_chr8:100233511_C_T_chr8:100240403_G_T_chr8:100240529_C_T_chr8:100240542_A_G_chr8:100240580_A_G_chr8:100240595_T_C_chr8:100240635_C_T_chr8:100240753_T_TA_chr8:100240931_T_C	0.00243004	NA	NA	NA	NA	0.571289	NA	NA	NA	NA
LCE3E_ENSG00000185966	0.572983	0	0	0	0	0	1	0	1	ultra_rare_collpase_chr1:152566016_G_A_chr1:152566028_G_T_chr1:152566081_C_A_chr1:152566124_A_G_chr1:152566182_C_G_chr1:152566194_C_G;chr1:152566149_CT_C	0.000202502936292576;0.000506257340731441	0.444222	0.642473	-0.0414838	0.0542213	0.570624	0.442041	0.639633	-0.0418823	0.054481
HECW2_ENSG00000138411	0.572992	0	0	0	0	0	0	2	4	ultra_rare_collpase_chr2:196201368_C_T_chr2:196201386_G_A_chr2:196206128_G_C_chr2:196215917_C_T_chr2:196217026_T_G_chr2:196220808_C_T_chr2:196220865_C_G_chr2:196222269_T_C_chr2:196225865_C_T_chr2:196233163_G_T_chr2:196240461_A_G_chr2:196240462_C_T_chr2:196240483_T_G_chr2:196240510_C_T_chr2:196242193_C_A_chr2:196242195_C_T_chr2:196253955_C_T_chr2:196257848_C_T_chr2:196257860_G_A_chr2:196257871_G_T_chr2:196271248_T_C_chr2:196274090_C_T_chr2:196278532_C_T_chr2:196278565_T_G_chr2:196278580_G_A_chr2:196278584_T_C_chr2:196278623_T_C_chr2:196278662_C_T_chr2:196292586_C_T_chr2:196292669_G_A_chr2:196292722_G_A_chr2:196292743_T_C_chr2:196306505_C_T_chr2:196306538_C_T_chr2:196307159_T_G_chr2:196307204_T_G_chr2:196308019_G_A_chr2:196317321_C_T_chr2:196317355_C_T_chr2:196318675_G_A_chr2:196318914_C_T_chr2:196318938_G_A_chr2:196318986_T_C_chr2:196319004_C_G_chr2:196319011_C_T_chr2:196319436_T_C_chr2:196319443_C_T_chr2:196319479_C_T_chr2:196319650_C_G_chr2:196322479_C_T_chr2:196322523_T_G_chr2:196324984_C_T_chr2:196325084_T_C_chr2:196329601_C_T_chr2:196329649_A_G_chr2:196334444_C_T_chr2:196334461_G_A_chr2:196334518_G_A_chr2:196373472_T_C_chr2:196400310_G_A_chr2:196400470_A_T_chr2:196400485_T_C_chr2:196400528_A_G_chr2:196473909_T_C_chr2:196534623_G_A_chr2:196534691_A_G_chr2:196592526_G_A_chr2:196592770_A_C_chr2:196592774_G_A_chr2:196592937_C_G_chr2:196593221_G_A_chr2:196593676_G_A_chr2:196593681_G_A;chr2:196220907_T_C;chr2:196318670_C_G;chr2:196319640_T_C;chr2:196322490_C_T;chr2:196400425_G_A	0.0030577943380179;0.000708760277024017;0.00052655028555227;0.000688509983394759;0.000405005872585152;0.000405005872585152	0.808926	0.385586	0.0048758	0.0201636	0.567342	0.808113	0.380893	0.00491772	0.0202491
OR2T33_ENSG00000177212	0.57307	0	0	0	0	0	0	1	1	ultra_rare_collpase_chr1:248273036_G_A_chr1:248273099_C_A_chr1:248273430_G_A_chr1:248273456_C_T_chr1:248273624_A_G;chr1:248273645_A_G	0.000445506459843668;0.000303803621339166	0.443469	0.740584	-0.041897	0.0546709	0.570342	0.440989	0.738072	-0.0423544	0.0549683
FLG_ENSG00000143631	0.573173	0	0	0	0	0	0	4	3	ultra_rare_collpase_chr1:152302705_C_A_chr1:152302822_T_A_chr1:152302902_TGA_T_chr1:152302934_A_T_chr1:152303034_T_TG_chr1:152303311_G_A_chr1:152303314_G_A_chr1:152303434_G_A_chr1:152303455_T_A_chr1:152303659_G_A_chr1:152303770_G_A_chr1:152303797_G_A_chr1:152303836_G_A_chr1:152303917_G_A_chr1:152304330_G_A_chr1:152304457_G_A_chr1:152304532_G_A_chr1:152304562_T_A_chr1:152304635_CT_C_chr1:152304754_C_T_chr1:152304831_GTGTC_G_chr1:152304973_G_A_chr1:152304997_T_A_chr1:152305067_TTGTC_T_chr1:152305227_T_A_chr1:152305801_G_A_chr1:152305840_CCTGA_C_chr1:152305853_G_T_chr1:152306204_GT_G_chr1:152306624_C_T_chr1:152306757_TG_T_chr1:152306769_GAC_G_chr1:152306781_G_C_chr1:152306899_C_T_chr1:152306940_CT_C_chr1:152307049_T_A_chr1:152307197_C_T_chr1:152307225_G_C_chr1:152307291_G_T_chr1:152307322_G_A_chr1:152307398_TG_T_chr1:152307417_G_A_chr1:152307617_CTG_C_chr1:152307622_C_A_chr1:152307637_G_A_chr1:152307675_G_C_chr1:152307679_G_A_chr1:152307780_C_G_chr1:152307784_CCTGA_C_chr1:152307805_G_A_chr1:152307828_G_C_chr1:152307928_CATGGGATG_C_chr1:152307946_G_A_chr1:152308017_GCT_G_chr1:152308050_G_A_chr1:152308204_C_A_chr1:152308489_C_A_chr1:152308678_G_A_chr1:152308717_G_A_chr1:152308769_G_C_chr1:152308890_G_C_chr1:152309034_C_A_chr1:152309045_C_T_chr1:152309046_C_T_chr1:152309193_G_A_chr1:152309304_G_C_chr1:152309346_G_A_chr1:152309653_G_A_chr1:152309684_CACTG_C_chr1:152309749_C_T_chr1:152310097_CCTGA_C_chr1:152310121_G_A_chr1:152310342_G_T_chr1:152310557_G_T_chr1:152310949_G_A_chr1:152310981_G_T_chr1:152311047_G_T_chr1:152311113_G_T_chr1:152311129_C_A_chr1:152311426_T_A_chr1:152311660_CCTCA_C_chr1:152311694_C_T_chr1:152311695_C_T_chr1:152311827_G_C_chr1:152311957_G_A_chr1:152312668_G_A_chr1:152313127_G_A_chr1:152313496_G_A_chr1:152313840_G_T_chr1:152314629_T_C_chr1:152314660_G_C_chr1:152314682_T_G_chr1:152314693_G_T_chr1:152314717_A_G_chr1:152314731_T_A_chr1:152314732_C_G_chr1:152314747_T_C_chr1:152315318_C_G_chr1:152315333_G_A;chr1:152304075_T_C;chr1:152305228_C_G;chr1:152305834_C_T;chr1:152306230_G_A;chr1:152307855_G_C;chr1:152315363_C_A	0.00419181078125633;0.000244987954758891;0.000243773615569008;0.000227639584454286;0.000672673162379225;0.000810241451952682;0.000384755578955895	0.386379	0.773093	-0.0159529	0.018417	0.570546	0.384179	0.769468	-0.0161012	0.0185024
PINX1_ENSG00000258724	0.573174	0	0	0	0	0	0	1	2	ultra_rare_collpase_chr8:10765629_C_G_chr8:10777391_C_G_chr8:10777403_C_T_chr8:10777444_A_G_chr8:10777461_G_C_chr8:10788950_T_C_chr8:10788951_A_C_chr8:10808920_T_C_chr8:10809051_GATTA_G_chr8:10809082_T_C_chr8:10809117_G_C_chr8:10809199_C_T_chr8:10813947_T_C_chr8:10820231_A_T_chr8:10820251_C_T_chr8:10826173_G_A_chr8:10826194_T_C_chr8:10831683_G_C_chr8:10831695_G_T_chr8:10832911_C_T_chr8:10832912_C_T_chr8:10834665_C_T_chr8:10834700_C_T_chr8:10834701_G_A_chr8:10834719_C_T_chr8:10834746_G_A_chr8:10834769_C_T_chr8:10834770_G_A_chr8:10834773_G_A_chr8:10839750_T_C;chr8:10765631_T_A;chr8:10813839_A_G	0.00123526791138472;0.000222753229921834;0.000567513883821801	0.723481	0.421272	0.0117556	0.0332256	0.569146	0.722326	0.41766	0.0118577	0.033369
PINX1_ENSG00000254093	0.573174	0	0	0	0	0	0	1	2	ultra_rare_collpase_chr8:10765629_C_G_chr8:10777391_C_G_chr8:10777403_C_T_chr8:10777444_A_G_chr8:10777461_G_C_chr8:10788950_T_C_chr8:10788951_A_C_chr8:10808920_T_C_chr8:10809051_GATTA_G_chr8:10809082_T_C_chr8:10809117_G_C_chr8:10809199_C_T_chr8:10813947_T_C_chr8:10820231_A_T_chr8:10820251_C_T_chr8:10826173_G_A_chr8:10826194_T_C_chr8:10831683_G_C_chr8:10831695_G_T_chr8:10832911_C_T_chr8:10832912_C_T_chr8:10834665_C_T_chr8:10834700_C_T_chr8:10834701_G_A_chr8:10834719_C_T_chr8:10834746_G_A_chr8:10834769_C_T_chr8:10834770_G_A_chr8:10834773_G_A_chr8:10839750_T_C;chr8:10765631_T_A;chr8:10813839_A_G	0.00123526791138472;0.000222753229921834;0.000567513883821801	0.723481	0.421272	0.0117556	0.0332256	0.569146	0.722326	0.41766	0.0118577	0.033369
FRYL_ENSG00000075539	0.573208	0	0	0	0	0	1	3	6	ultra_rare_collpase_chr4:48499486_AC_A_chr4:48499615_A_G_chr4:48499669_G_A_chr4:48501642_G_A_chr4:48502781_TTGTC_T_chr4:48502894_A_G_chr4:48505290_G_C_chr4:48505613_C_G_chr4:48510147_C_A_chr4:48510858_T_C_chr4:48510918_G_A_chr4:48510932_C_T_chr4:48510945_C_T_chr4:48512564_G_A_chr4:48512606_C_T_chr4:48515038_C_T_chr4:48515067_C_G_chr4:48515119_C_T_chr4:48515137_C_T_chr4:48520516_ATACT_A_chr4:48521059_G_A_chr4:48521101_C_T_chr4:48521116_G_A_chr4:48521127_G_A_chr4:48522912_G_A_chr4:48522941_G_A_chr4:48523007_G_A_chr4:48523071_G_A_chr4:48523493_G_A_chr4:48528000_G_T_chr4:48528021_T_A_chr4:48531179_C_T_chr4:48531244_G_T_chr4:48531347_A_C_chr4:48534598_G_C_chr4:48534623_C_G_chr4:48534663_C_T_chr4:48535662_C_T_chr4:48535757_G_A_chr4:48535759_G_T_chr4:48535787_G_C_chr4:48540788_G_A_chr4:48540799_C_T_chr4:48542040_AAAG_A_chr4:48542048_T_C_chr4:48542079_C_G_chr4:48543937_G_A_chr4:48543970_C_G_chr4:48544891_G_C_chr4:48547679_C_T_chr4:48547728_G_A_chr4:48547736_T_C_chr4:48547737_G_A_chr4:48548693_T_C_chr4:48548704_TGAA_T_chr4:48548720_G_A_chr4:48548738_C_A_chr4:48548792_A_G_chr4:48549510_C_T_chr4:48549567_C_T_chr4:48550625_T_C_chr4:48551560_T_C_chr4:48553224_C_T_chr4:48553247_G_A_chr4:48553253_C_T_chr4:48553299_G_C_chr4:48553356_T_C_chr4:48556977_C_T_chr4:48556983_G_A_chr4:48556989_G_A_chr4:48557067_C_A_chr4:48557096_G_A_chr4:48557105_A_G_chr4:48557109_C_T_chr4:48557506_A_T_chr4:48557524_G_A_chr4:48557619_T_C_chr4:48557620_C_T_chr4:48557673_C_T_chr4:48557674_G_A_chr4:48561479_G_A_chr4:48561533_G_A_chr4:48561611_T_C_chr4:48561614_C_T_chr4:48561626_G_A_chr4:48561630_C_T_chr4:48561633_G_T_chr4:48563949_T_C_chr4:48564941_C_T_chr4:48565614_G_A_chr4:48565652_C_T_chr4:48567385_A_G_chr4:48575131_G_A_chr4:48575169_T_C_chr4:48575237_A_G_chr4:48576050_C_T_chr4:48576067_G_A_chr4:48576077_CAGG_C_chr4:48576082_G_A_chr4:48576086_A_C_chr4:48576089_A_G_chr4:48578982_A_G_chr4:48579142_G_C_chr4:48579175_T_C_chr4:48580872_G_A_chr4:48581451_C_T_chr4:48581496_C_T_chr4:48582667_C_T_chr4:48582705_C_T_chr4:48586727_C_G_chr4:48593998_T_C_chr4:48595696_C_T_chr4:48598840_C_A_chr4:48598858_T_C_chr4:48598889_T_C_chr4:48598907_C_T_chr4:48600532_G_A_chr4:48603325_T_C_chr4:48606491_G_A_chr4:48606586_T_A_chr4:48609753_T_G_chr4:48620640_C_T_chr4:48620646_A_C_chr4:48620669_T_C_chr4:48634397_G_A_chr4:48649623_G_T_chr4:48649710_T_C_chr4:48649763_A_C_chr4:48649780_A_T_chr4:48653756_C_CA_chr4:48653764_A_C_chr4:48653926_G_A_chr4:48653958_G_A_chr4:48710518_C_T_chr4:48780036_A_T_chr4:48780040_A_G_chr4:48780078_C_T_chr4:48780167_G_A_chr4:48780213_A_G_chr4:48780214_C_T_chr4:48780267_C_T_chr4:48780320_C_G;chr4:48540568_T_C;chr4:48557532_C_T;chr4:48563985_C_T;chr4:48570915_T_A;chr4:48576210_A_G;chr4:48580866_T_C;chr4:48581593_T_C;chr4:48594017_CT_C;chr4:48780279_C_T	0.00542707869264104;0.000303754404438864;0.000303754404438864;0.000364505285326637;0.000506257340731441;0.000202552157180474;0.000870762626058078;0.000486026731470231;0.000972014094204366;0.000425325069874833	0.377821	0.49002	0.0138345	0.0156869	0.559924	0.369113	0.461396	0.0143475	0.0159748
RHBDF2_ENSG00000129667	0.573307	0	0	0	0	0	0	1	3	ultra_rare_collpase_chr17:76476840_C_T_chr17:76476882_G_A_chr17:76476984_C_T_chr17:76476987_G_A_chr17:76477217_C_T_chr17:76477234_C_T_chr17:76477280_G_T_chr17:76477673_G_T_chr17:76477674_A_C_chr17:76477682_G_A_chr17:76477688_G_T_chr17:76477695_C_T_chr17:76477736_C_T_chr17:76477749_G_A_chr17:76477778_G_A_chr17:76477781_C_T_chr17:76477782_G_A_chr17:76478859_T_C_chr17:76478864_C_T_chr17:76478894_C_T_chr17:76478922_C_T_chr17:76478994_C_A_chr17:76479159_G_A_chr17:76479179_C_T_chr17:76479183_C_T_chr17:76479188_C_T_chr17:76479189_G_A_chr17:76479191_A_G_chr17:76479215_C_T_chr17:76479216_G_A_chr17:76479234_G_A_chr17:76479737_G_A_chr17:76479740_T_G_chr17:76479763_C_T_chr17:76479767_G_A_chr17:76479779_G_A_chr17:76479809_G_A_chr17:76481430_G_A_chr17:76481460_C_T_chr17:76481472_C_T_chr17:76501194_T_C;chr17:76476941_C_T;chr17:76478865_G_A;chr17:76479766_C_T	0.00208578024381354;0.000344268934791414;0.000546757927989956;0.000568874441284031	0.419391	0.409875	0.0203397	0.0251892	0.568563	0.41723	0.405657	0.0205292	0.0253061
NCAPH2_ENSG00000025770	0.573569	0	0	0	0	0	0	0	1	ultra_rare_collpase_chr22:50516499_T_C_chr22:50516523_G_A_chr22:50517445_C_T_chr22:50517448_G_A_chr22:50517582_C_T_chr22:50517991_C_T_chr22:50518001_T_C_chr22:50518045_C_A_chr22:50518158_C_T_chr22:50518209_A_G_chr22:50521762_CCT_C	0.000526508	NA	NA	NA	NA	0.572224	NA	NA	NA	NA
C2orf88_ENSG00000187699	0.573614	0	0	0	0	0	0	1	1	ultra_rare_collpase_chr2:189914022_C_G_chr2:189914048_C_T_chr2:189934181_A_G_chr2:189934242_A_T_chr2:189934245_A_G_chr2:189934251_T_C_chr2:189934271_T_C_chr2:189934377_C_T_chr2:189959708_C_T_chr2:190070516_A_G_chr2:190180818_G_C_chr2:190199865_G_A_chr2:190199868_G_C_chr2:190200093_C_T_chr2:190205145_G_T_chr2:190205175_G_A;chr2:189934111_A_G	0.000870762626058078;0.000405005872585152	0.904318	0.443282	0.00516451	0.0429629	0.570836	0.90397	0.440754	0.0052011	0.0431098
OR10A4_ENSG00000170782	0.573636	0	0	0	0	0	0	1	1	ultra_rare_collpase_chr11:6876687_C_G_chr11:6876700_C_T_chr11:6876958_T_C_chr11:6876981_G_C_chr11:6877014_C_T_chr11:6877019_C_G_chr11:6877245_G_T_chr11:6877283_C_A_chr11:6877380_C_T_chr11:6877395_T_C_chr11:6877431_C_T_chr11:6877475_ACT_A_chr11:6877525_C_G_chr11:6877540_T_C_chr11:6877557_C_T;chr11:6877473_T_C	0.000465756753472925;0.000283515593357635	0.572501	0.442825	0.03043	0.0539183	0.570048	0.570732	0.439552	0.0307109	0.0541662
SIGLEC6_ENSG00000105492	0.573681	0	0	0	0	0	0	0	2	ultra_rare_collpase_chr19:51528252_C_T_chr19:51529778_G_A_chr19:51529962_GT_G_chr19:51530683_G_A_chr19:51530698_A_G_chr19:51530762_G_C_chr19:51530779_G_T_chr19:51531355_T_C_chr19:51531439_G_A;chr19:51529957_G_A	0.000445506459843668;0.000486026731470231	0.444705	0.745851	-0.0411106	0.0537906	0.571935	0.443121	0.744319	-0.0413974	0.0539777
SOWAHB_ENSG00000186212	0.573745	0	0	0	0	0	0	1	2	ultra_rare_collpase_chr4:76895487_C_G_chr4:76895559_G_A_chr4:76895563_C_T_chr4:76895577_C_T_chr4:76895590_T_C_chr4:76895649_A_T_chr4:76895668_C_A_chr4:76895673_G_A_chr4:76895680_C_A_chr4:76895693_T_C_chr4:76895706_G_A_chr4:76895832_G_A_chr4:76895857_C_T_chr4:76895890_C_T_chr4:76895928_T_C_chr4:76895959_C_T_chr4:76896073_G_A_chr4:76896160_G_A_chr4:76896279_C_T_chr4:76896371_C_A_chr4:76896682_A_G_chr4:76896850_T_A_chr4:76896927_T_C_chr4:76897627_TC_T_chr4:76897675_C_A_chr4:76897791_C_T_chr4:76897830_T_C;chr4:76895478_T_C;chr4:76895866_C_T	0.00113401644323843;0.000769542324827866;0.000222753229921834	0.640049	0.42173	-0.0152876	0.0326916	0.569399	0.638582	0.417883	-0.0154216	0.0328341
PLD1_ENSG00000075651	0.573879	0	0	0	0	0	2	1	1	ultra_rare_collpase_chr3:171603162_G_C_chr3:171603208_C_T_chr3:171603239_T_C_chr3:171605313_T_C_chr3:171605352_A_G_chr3:171612313_G_A_chr3:171612393_C_T_chr3:171612394_G_A_chr3:171620433_T_G_chr3:171620461_C_T_chr3:171620475_G_A_chr3:171642864_T_C_chr3:171644950_C_T_chr3:171644953_C_T_chr3:171644956_T_C_chr3:171644971_C_T_chr3:171645006_C_T_chr3:171645007_G_A_chr3:171645024_C_T_chr3:171659225_AG_A_chr3:171659289_T_C_chr3:171659294_A_T_chr3:171662062_C_T_chr3:171662078_C_G_chr3:171662139_C_T_chr3:171662164_G_A_chr3:171674564_T_C_chr3:171674595_G_A_chr3:171676732_G_A_chr3:171676747_G_A_chr3:171676758_C_T_chr3:171676764_G_A_chr3:171676806_C_T_chr3:171676807_G_A_chr3:171676812_G_A_chr3:171676839_C_T_chr3:171677562_T_C_chr3:171677580_T_A_chr3:171677680_G_A_chr3:171688711_G_A_chr3:171688726_C_T_chr3:171688779_C_T_chr3:171688797_G_A_chr3:171688798_AT_A_chr3:171688812_A_T_chr3:171692332_C_T_chr3:171692388_C_A_chr3:171692394_C_T_chr3:171699746_G_C_chr3:171699801_G_A_chr3:171708750_C_T_chr3:171709664_C_T_chr3:171709672_G_A_chr3:171713911_C_T_chr3:171713912_G_A_chr3:171713963_C_T_chr3:171713996_C_T_chr3:171724705_C_G_chr3:171726017_C_T_chr3:171726061_T_A_chr3:171733440_T_C_chr3:171733442_A_T_chr3:171733449_C_T_chr3:171734965_G_A_chr3:171735575_C_A_chr3:171735613_T_C_chr3:171737615_C_T_chr3:171737629_G_C_chr3:171737645_AG_A_chr3:171737963_G_A;chr3:171676828_T_A;chr3:171688843_C_T;chr3:171688863_G_A	0.00392855696407598;0.000202511138112596;0.000202511138112596;0.000222753229921834	0.431341	0.838539	-0.0186957	0.0237587	0.571712	0.429353	0.83666	-0.0188575	0.0238612
FXYD7_ENSG00000221946	0.573887	0	0	0	0	0	0	0	3	ultra_rare_collpase_chr19:35138700_G_A_chr19:35138740_G_A_chr19:35138770_G_A_chr19:35138862_G_A_chr19:35138877_G_A_chr19:35138954_T_G_chr19:35139468_CAGGG_C_chr19:35139558_T_C_chr19:35141152_G_A_chr19:35141168_C_T_chr19:35141212_T_C_chr19:35141901_C_G_chr19:35142488_G_A_chr19:35142734_A_C_chr19:35142916_G_A_chr19:35143598_T_C_chr19:35143623_G_A_chr19:35143694_G_C_chr19:35144646_G_T_chr19:35144688_G_A_chr19:35148711_C_G_chr19:35151263_C_T_chr19:35151464_C_T_chr19:35154024_G_A_chr19:35154048_T_G_chr19:35154076_C_T_chr19:35154291_T_G_chr19:35154733_C_T_chr19:35155116_T_C_chr19:35155119_C_T_chr19:35155578_C_T_chr19:35155602_C_T;chr19:35138725_G_C;chr19:35154289_G_C	0.00143777084767729;0.000629518316952319;0.000972683796709087	0.419448	0.504378	-0.0227347	0.0281586	0.571375	0.417216	0.500316	-0.0229536	0.0282937
GH2_ENSG00000136487	0.573916	0	0	0	0	0	0	0	1	ultra_rare_collpase_chr17:63880843_A_C_chr17:63880861_A_G_chr17:63880890_A_T_chr17:63880900_G_C_chr17:63880921_G_A_chr17:63880935_T_C_chr17:63881034_T_C_chr17:63881134_G_C_chr17:63881397_G_A_chr17:63881451_A_G	0.000425256	NA	NA	NA	NA	0.572496	NA	NA	NA	NA
TXN2_ENSG00000100348	0.573968	0	0	0	0	0	0	1	1	ultra_rare_collpase_chr22:36467836_A_G_chr22:36467917_C_T_chr22:36476771_C_T_chr22:36476776_T_C_chr22:36476795_C_T_chr22:36476827_G_A_chr22:36476841_G_T_chr22:36480570_C_A_chr22:36480803_G_A_chr22:36480817_CAGA_C;chr22:36467811_A_G	0.000526507634360698;0.000283515593357635	0.443021	0.721276	-0.041171	0.0536709	0.572274	0.441473	0.719522	-0.041451	0.0538529
CYP3A7_ENSG00000160870	0.573971	0	0	0	0	0	0	0	1	ultra_rare_collpase_chr7:99707864_G_T_chr7:99707873_A_T_chr7:99707960_T_A_chr7:99710758_C_G_chr7:99710889_A_C_chr7:99713526_C_A_chr7:99714574_C_T_chr7:99715856_A_G_chr7:99715895_G_A_chr7:99717214_G_A_chr7:99717540_C_T_chr7:99717570_G_A_chr7:99717580_C_G_chr7:99717591_C_T_chr7:99735059_C_A	0.000789761	NA	NA	NA	NA	0.572083	NA	NA	NA	NA
TRIM72_ENSG00000177238	0.574061	0	0	0	0	0	0	0	1	ultra_rare_collpase_chr16:31214828_CCA_C_chr16:31219520_G_A_chr16:31222870_G_A_chr16:31222930_C_T_chr16:31224196_C_T_chr16:31224280_C_T_chr16:31224496_A_C_chr16:31224519_C_T_chr16:31224681_G_A_chr16:31224691_G_C	0.000465757	NA	NA	NA	NA	0.572622	NA	NA	NA	NA
PCDH11X_ENSG00000102290	0.574066	0	0	0	0	0	0	3	1	ultra_rare_collpase_chrX:91835782_G_A_chrX:91876802_G_A_chrX:91877697_C_T_chrX:91878277_C_A_chrX:91878554_G_A_chrX:91878788_C_A_chrX:91878984_C_T_chrX:91879031_G_A_chrX:91879061_T_C_chrX:92387843_C_G_chrX:92387859_C_T_chrX:92387898_G_A_chrX:92618348_C_T_chrX:92618458_C_T;chrX:91882906_G_A;chrX:92387810_G_T;chrX:92387921_G_A	0.000546757927989956;0.000284148569108991;0.00026596832930971;0.000249552884415422	0.401349	0.936051	-0.0327167	0.0389849	0.572565	0.400065	0.935447	-0.0328954	0.0390911
ZNF620_ENSG00000177842	0.574077	0	0	0	0	0	0	1	0	ultra_rare_collpase_chr3:40511503_T_C_chr3:40516276_G_T_chr3:40516450_G_A_chr3:40516556_C_CA_chr3:40516576_C_T_chr3:40516593_GA_G_chr3:40516660_C_T_chr3:40516661_G_A_chr3:40516708_GCATT_G_chr3:40516812_A_AT	0.000405006	NA	NA	NA	NA	0.572865	NA	NA	NA	NA
MRPL17_ENSG00000158042	0.574086	0	0	0	0	0	0	0	2	ultra_rare_collpase_chr11:6682149_CT_C_chr11:6682224_T_C_chr11:6682296_C_T_chr11:6682755_A_G_chr11:6682774_G_A_chr11:6682805_T_C_chr11:6682809_CGAT_C_chr11:6682814_A_G_chr11:6683126_C_T_chr11:6683201_C_T_chr11:6683245_T_C_chr11:6683248_G_A_chr11:6683265_T_C_chr11:6683328_G_A;chr11:6682777_T_A	0.000526507634360698;0.000789857420609203	0.755928	0.444935	0.0149049	0.0479515	0.570909	0.754975	0.442049	0.0150248	0.048143
SUPT7L_ENSG00000119760	0.574255	0	0	0	0	0	0	2	1	ultra_rare_collpase_chr2:27657364_T_C_chr2:27657376_C_T_chr2:27657418_C_T_chr2:27657481_C_T_chr2:27657482_G_A_chr2:27657558_ACT_A_chr2:27657566_T_C_chr2:27657583_G_A_chr2:27657602_C_A_chr2:27657607_G_T;chr2:27657441_C_T;chr2:27657598_G_C	0.00042525616621441;0.000222753229921834;0.000263253817180349	0.416199	0.865431	-0.0410451	0.0504839	0.572653	0.414793	0.864387	-0.0412931	0.050636
OR6B2_ENSG00000182083	0.574281	0	0	0	0	0	0	0	1	chr2:240030427_C_A	0.000648141	NA	NA	NA	NA	0.57308	NA	NA	NA	NA
DGKE_ENSG00000153933	0.574303	0	0	0	0	0	0	1	4	ultra_rare_collpase_chr17:56834845_T_C_chr17:56834961_C_T_chr17:56834999_C_T_chr17:56835032_G_A_chr17:56835098_G_C_chr17:56835100_C_T_chr17:56835113_C_G_chr17:56835120_AAGG_A_chr17:56835164_G_GCC_chr17:56835233_C_T_chr17:56835250_G_C_chr17:56835258_A_G_chr17:56835262_A_G_chr17:56844116_C_A_chr17:56844149_C_G_chr17:56844150_G_A_chr17:56845744_C_T_chr17:56848705_A_G_chr17:56848802_T_C_chr17:56848817_G_A_chr17:56848853_G_A_chr17:56856529_C_T_chr17:56856567_A_G_chr17:56856579_A_G_chr17:56856647_T_C_chr17:56858595_C_T_chr17:56861824_A_G_chr17:56861908_C_T_chr17:56861912_T_C_chr17:56862695_C_A;chr17:56835030_C_G;chr17:56845778_G_A;chr17:56848773_G_A;chr17:56862742_A_G	0.000830262038799563;0.000870797893884164;0.000708760277024017;0.000283504110809607;0.000465756753472925	0.398124	0.546708	-0.0231009	0.0273391	0.572221	0.396364	0.542573	-0.0232736	0.0274411
BRI3_ENSG00000164713	0.574315	0	0	0	0	0	0	1	0	ultra_rare_collpase_chr7:98281761_AGCCGGGCCGGAGCGGCGGGCGCG_A_chr7:98281821_A_G_chr7:98281833_C_T_chr7:98281836_A_G_chr7:98281857_GCGACTACGCGTGCGGCCCGCA_G_chr7:98281893_T_TCCCCGCCGCGC_chr7:98281911_C_T_chr7:98281925_T_C_chr7:98282420_C_CT	0.000364505	NA	NA	NA	NA	0.572668	NA	NA	NA	NA
MC2R_ENSG00000185231	0.574329	0	0	0	0	0	0	1	1	ultra_rare_collpase_chr18:13884650_A_G_chr18:13884866_G_GT_chr18:13884899_A_T_chr18:13885025_A_G_chr18:13885082_C_T_chr18:13885086_G_A_chr18:13885102_G_C_chr18:13885128_T_A_chr18:13885136_C_T_chr18:13885137_G_A_chr18:13885161_TG_T_chr18:13885212_C_T_chr18:13885236_G_A_chr18:13885250_C_G_chr18:13885344_T_C_chr18:13885349_G_T;chr18:13884908_G_T	0.000506257340731441;0.000222798347241351	0.443867	0.668771	-0.0415237	0.0542312	0.572034	0.441748	0.666042	-0.041911	0.0544833
CSMD2_ENSG00000121904	0.574368	0	0	0	0	0	2	12	7	ultra_rare_collpase_chr1:33514102_C_A_chr1:33514121_T_C_chr1:33514277_C_T_chr1:33514304_T_A_chr1:33516535_G_A_chr1:33519552_T_C_chr1:33519559_C_T_chr1:33519591_C_T_chr1:33519618_G_A_chr1:33519642_C_T_chr1:33519663_A_T_chr1:33519842_G_A_chr1:33519861_A_T_chr1:33519911_C_T_chr1:33519912_G_C_chr1:33519924_C_T_chr1:33523339_A_G_chr1:33523411_T_C_chr1:33524926_T_C_chr1:33524995_T_C_chr1:33525038_C_A_chr1:33527237_G_T_chr1:33527253_G_A_chr1:33533088_G_A_chr1:33533185_C_T_chr1:33533190_T_C_chr1:33533199_G_A_chr1:33533205_G_A_chr1:33533796_G_A_chr1:33533855_G_A_chr1:33533885_C_T_chr1:33533886_G_A_chr1:33533891_A_T_chr1:33537489_C_T_chr1:33537558_C_T_chr1:33537562_C_T_chr1:33537579_G_A_chr1:33537598_C_T_chr1:33540581_G_A_chr1:33540582_C_T_chr1:33540665_T_C_chr1:33541192_C_G_chr1:33541196_G_A_chr1:33541249_C_T_chr1:33542803_C_T_chr1:33542816_C_T_chr1:33546084_G_T_chr1:33546096_G_A_chr1:33546102_C_T_chr1:33546199_C_T_chr1:33550218_C_T_chr1:33550323_G_A_chr1:33557748_C_T_chr1:33557749_G_A_chr1:33557754_C_T_chr1:33557812_C_T_chr1:33557824_G_A_chr1:33557833_C_T_chr1:33557841_C_T_chr1:33557842_C_T_chr1:33557853_C_T_chr1:33557859_G_A_chr1:33557860_G_A_chr1:33557872_G_A_chr1:33557881_G_A_chr1:33559323_C_T_chr1:33559333_C_T_chr1:33559405_C_T_chr1:33559431_G_T_chr1:33567639_G_C_chr1:33567644_G_A_chr1:33567652_A_G_chr1:33567664_C_T_chr1:33567689_C_T_chr1:33567700_C_T_chr1:33567716_C_T_chr1:33569383_G_A_chr1:33569437_C_T_chr1:33569467_A_G_chr1:33569482_C_G_chr1:33569496_G_A_chr1:33569506_G_A_chr1:33571661_T_G_chr1:33571681_C_T_chr1:33571694_C_T_chr1:33577325_A_T_chr1:33577340_G_A_chr1:33577346_C_T_chr1:33577386_C_T_chr1:33577416_C_T_chr1:33580780_G_A_chr1:33580789_C_T_chr1:33580806_C_T_chr1:33583660_C_T_chr1:33583665_T_C_chr1:33583671_T_G_chr1:33586515_G_A_chr1:33586516_G_C_chr1:33586519_G_A_chr1:33586605_C_T_chr1:33586609_C_T_chr1:33587121_C_T_chr1:33600888_C_T_chr1:33600979_C_T_chr1:33600985_G_A_chr1:33602471_G_A_chr1:33602483_G_A_chr1:33602495_C_T_chr1:33602498_G_A_chr1:33605335_G_A_chr1:33605362_T_C_chr1:33605368_G_A_chr1:33611053_G_C_chr1:33611127_G_A_chr1:33611167_G_A_chr1:33611172_G_A_chr1:33611218_C_T_chr1:33614542_A_C_chr1:33616954_T_C_chr1:33616969_C_T_chr1:33617554_C_T_chr1:33617591_G_C_chr1:33622200_C_T_chr1:33622263_C_T_chr1:33624580_G_A_chr1:33624616_C_T_chr1:33625065_G_T_chr1:33625212_T_C_chr1:33625216_G_A_chr1:33625236_G_C_chr1:33626497_A_T_chr1:33635222_T_C_chr1:33635271_G_T_chr1:33635298_C_T_chr1:33636374_C_T_chr1:33636428_G_A_chr1:33636461_T_A_chr1:33636492_C_T_chr1:33636510_C_T_chr1:33646695_C_T_chr1:33646789_G_A_chr1:33652339_C_T_chr1:33657988_C_T_chr1:33658003_T_C_chr1:33658063_C_T_chr1:33658101_G_A_chr1:33658125_G_A_chr1:33660446_T_A_chr1:33663019_C_T_chr1:33663052_C_T_chr1:33692943_C_T_chr1:33693032_C_A_chr1:33693045_C_T_chr1:33698753_C_T_chr1:33698774_G_A_chr1:33700646_G_A_chr1:33701417_T_C_chr1:33701455_G_A_chr1:33714571_G_A_chr1:33714619_C_T_chr1:33714647_G_A_chr1:33714659_C_T_chr1:33714664_C_T_chr1:33714704_C_T_chr1:33714725_G_A_chr1:33714760_G_C_chr1:33714770_C_T_chr1:33724209_A_G_chr1:33724215_C_T_chr1:33724536_C_T_chr1:33724573_C_T_chr1:33724584_A_G_chr1:33724621_C_T_chr1:33725357_C_T_chr1:33725361_G_A_chr1:33725370_C_T_chr1:33725463_C_A_chr1:33725466_C_T_chr1:33725489_C_T_chr1:33725498_C_T_chr1:33726551_C_T_chr1:33726653_C_T_chr1:33726673_C_T_chr1:33726685_G_C_chr1:33735745_T_C_chr1:33735754_A_T_chr1:33735807_T_C_chr1:33739148_C_T_chr1:33739284_G_A_chr1:33739286_T_C_chr1:33739328_C_T_chr1:33743346_C_T_chr1:33743351_C_T_chr1:33743549_G_A_chr1:33745127_A_G_chr1:33772649_G_A_chr1:33772688_C_T_chr1:33781708_T_C_chr1:33792433_C_T_chr1:33798143_T_C_chr1:33810810_T_C_chr1:33811684_T_C_chr1:33819716_G_A_chr1:33819734_C_T_chr1:33819745_G_A_chr1:33819778_C_T_chr1:33819779_G_A_chr1:33820500_C_T_chr1:33825400_G_A_chr1:33825747_C_T_chr1:33825766_G_T_chr1:33837930_G_A_chr1:33846913_C_T_chr1:33846914_G_A_chr1:33846943_C_T_chr1:33846968_C_T_chr1:33864195_G_A_chr1:33864229_T_A_chr1:33864266_C_T_chr1:33864331_A_T_chr1:33864390_G_A_chr1:33864429_G_A_chr1:33864445_G_A_chr1:33864454_G_A_chr1:33864469_C_T_chr1:33864474_C_T_chr1:33864507_G_A_chr1:33864538_C_T_chr1:33864553_T_C_chr1:33864571_CAG_C_chr1:33864608_G_C_chr1:33864618_G_A_chr1:33864655_A_G_chr1:33864661_T_C_chr1:33864672_C_T_chr1:33868007_T_C_chr1:33896214_G_C_chr1:33898471_A_G_chr1:33903060_G_C_chr1:33918200_T_G_chr1:33935793_C_T_chr1:33935867_C_T_chr1:33939650_A_T_chr1:33941069_T_G_chr1:33941302_T_C_chr1:33955305_T_C_chr1:33974089_G_A_chr1:33997607_G_A_chr1:34021675_A_G_chr1:34031960_T_C_chr1:34032070_A_G_chr1:34032606_C_T_chr1:34032648_G_A_chr1:34032693_G_T_chr1:34044947_T_C_chr1:34044998_T_C_chr1:34060688_T_A_chr1:34070093_T_C_chr1:34088983_C_T_chr1:34089019_G_A_chr1:34089074_T_C_chr1:34089079_T_C_chr1:34089118_T_C_chr1:34089181_G_A_chr1:34125686_A_G_chr1:34163300_T_C_chr1:34163309_G_A_chr1:34164157_G_A_chr1:34164711_GGGT_G_chr1:34164849_TGGGCTCG_T_chr1:34164960_A_AGGCGGCGGCGTT_chr1:34164994_C_T_chr1:34165022_AAATCCCGGTTTCGCCGCGAGC_A_chr1:34165082_C_G_chr1:34165090_C_T_chr1:34165105_C_T_chr1:34165131_C_G_chr1:34165140_GAGGAGAAAGGAGGTC_G_chr1:34165156_A_G_chr1:34165162_G_T_chr1:34165185_G_GA_chr1:34165186_A_G_chr1:34165216_T_G_chr1:34165239_T_C_chr1:34165276_G_A_chr1:34165302_G_C_chr1:34165315_C_T_chr1:34165321_G_A_chr1:34165342_C_T_chr1:34165351_T_A_chr1:34165454_C_T_chr1:34165510_A_G_chr1:34165522_C_CT_chr1:34165674_C_T_chr1:34165690_T_G_chr1:34166889_G_C_chr1:34167002_C_G_chr1:34167020_G_A_chr1:34167051_T_C;chr1:33524986_C_T;chr1:33527252_C_T;chr1:33533813_G_T;chr1:33546069_C_T;chr1:33546132_C_T;chr1:33557880_C_T;chr1:33569377_G_A;chr1:33577337_T_C;chr1:33611067_C_T;chr1:33616965_T_A;chr1:33617612_C_T;chr1:33633522_C_A;chr1:33646663_C_T;chr1:33700645_C_T;chr1:33743579_G_A;chr1:33792459_C_T;chr1:33810831_G_A;chr1:33848723_T_C;chr1:34163336_GCA_G;chr1:34164707_GTGAGGGTGGAGGTGAGGACGTGGC_G	0.012656433518286;0.000405005872585152;0.000951802349129202;0.000405022276225192;0.000222762251923856;0.000324004698068122;0.000972014094204366;0.00042525616621441;0.000283504110809607;0.000526507634360698;0.000222762251923856;0.000324004698068122;0.000364505285326637;0.000222753229921834;0.000202535747559444;0.000243003523551091;0.000486007047102183;0.000263264479546375;0.000243003523551091;0.000688537869582827;0.000202699963514007	0.523558	0.374987	0.00786415	0.0123287	0.566671	0.521754	0.369119	0.00793253	0.0123821
STRC_ENSG00000242866	0.574377	0	0	0	0	0	0	0	1	ultra_rare_collpase_chr15:43601395_C_T_chr15:43603276_TC_T_chr15:43603385_G_A_chr15:43604153_C_T_chr15:43604720_G_A_chr15:43604765_G_A_chr15:43609277_G_A	0.000567008	NA	NA	NA	NA	0.573144	NA	NA	NA	NA
CEP164_ENSG00000110274	0.574451	0	0	0	0	0	0	2	2	ultra_rare_collpase_chr11:117327845_G_A_chr11:117327847_A_T_chr11:117327872_A_G_chr11:117338606_G_A_chr11:117338631_A_T_chr11:117338665_C_G_chr11:117344243_A_G_chr11:117351798_T_C_chr11:117351842_A_G_chr11:117351872_C_T_chr11:117351873_G_A_chr11:117351893_C_T_chr11:117351894_G_A_chr11:117351924_A_G_chr11:117351931_G_GA_chr11:117351933_A_G_chr11:117358248_TAGA_T_chr11:117361853_G_A_chr11:117361863_A_G_chr11:117361892_C_T_chr11:117361917_C_T_chr11:117361932_C_G_chr11:117363427_A_C_chr11:117363484_T_TG_chr11:117371215_C_T_chr11:117373832_G_A_chr11:117375720_C_T_chr11:117375726_C_T_chr11:117375742_T_C_chr11:117375790_A_T_chr11:117381770_G_GC_chr11:117381793_A_G_chr11:117387204_C_T_chr11:117387413_G_A_chr11:117390790_C_T_chr11:117390832_G_C_chr11:117390863_G_A_chr11:117391085_A_T_chr11:117392268_C_T_chr11:117392298_C_T_chr11:117393028_C_T_chr11:117393037_G_A_chr11:117393115_T_C_chr11:117394360_A_G_chr11:117394395_C_G_chr11:117394402_G_A_chr11:117394422_C_T_chr11:117394476_C_T_chr11:117394943_G_T_chr11:117395135_C_T_chr11:117395554_C_T_chr11:117395576_G_C_chr11:117395610_T_G_chr11:117396152_T_C_chr11:117397183_T_C_chr11:117397185_C_T_chr11:117407941_A_G_chr11:117407952_T_C_chr11:117407994_G_C_chr11:117408896_G_C_chr11:117409674_C_T_chr11:117409822_T_G_chr11:117409869_TGGGCCTGGGATTCAGGGCAG_T_chr11:117409950_C_T_chr11:117409960_T_A_chr11:117411806_G_A_chr11:117412160_C_T;chr11:117373818_C_T;chr11:117391138_G_A;chr11:117409929_G_A	0.00295654286987161;0.000972014094204366;0.000283618978161339;0.000303754404438864	0.899218	0.418938	-0.002964	0.0234033	0.570329	0.898773	0.415228	-0.0029895	0.0235002
FBXL18_ENSG00000155034	0.574482	0	0	0	0	0	0	0	3	ultra_rare_collpase_chr7:5431626_A_G_chr7:5450894_A_G_chr7:5478972_G_C_chr7:5478990_A_G_chr7:5479041_G_A_chr7:5479067_T_C_chr7:5481781_C_T_chr7:5481849_G_C_chr7:5481897_T_C_chr7:5481912_C_T_chr7:5491235_G_A_chr7:5491261_C_G_chr7:5491316_G_A_chr7:5491334_C_T_chr7:5491427_C_T_chr7:5500632_G_A_chr7:5500635_A_G_chr7:5501022_C_T_chr7:5501037_C_T_chr7:5501056_G_A_chr7:5501092_C_A_chr7:5501172_G_A_chr7:5501358_C_T_chr7:5501448_G_A_chr7:5501599_C_T_chr7:5501670_T_C_chr7:5501817_A_G_chr7:5501856_T_C_chr7:5501989_G_A_chr7:5505479_C_T_chr7:5505489_G_A_chr7:5505492_G_A;chr7:5479024_T_C;chr7:5502030_G_A	0.00159977319671135;0.00042525616621441;0.000668286755771567	0.416236	0.895823	-0.023091	0.0284033	0.571762	0.413821	0.892392	-0.0233311	0.0285505
GPR26_ENSG00000154478	0.574567	0	0	0	0	0	0	1	1	ultra_rare_collpase_chr10:123666473_C_T_chr10:123666507_G_A_chr10:123666510_G_A_chr10:123666646_G_T_chr10:123666778_C_T_chr10:123666783_A_G_chr10:123666985_T_G_chr10:123667006_G_A_chr10:123667043_G_A_chr10:123674850_G_A_chr10:123674856_G_A_chr10:123674861_C_T_chr10:123688039_G_A_chr10:123688122_G_A_chr10:123688145_GC_G;chr10:123666637_G_T	0.000648009396136244;0.000243003523551091	0.448115	0.624641	-0.0396174	0.0522271	0.572805	0.44648	0.622534	-0.0399035	0.0524152
REV3L_ENSG00000009413	0.57459	0	0	0	0	0	0	3	8	ultra_rare_collpase_chr6:111299075_T_TTAAC_chr6:111299082_T_C_chr6:111299088_CAAA_C_chr6:111299145_TAC_T_chr6:111299149_C_CAGTT_chr6:111299150_A_AGTT_chr6:111299155_T_C_chr6:111299165_C_G_chr6:111299227_AAG_A_chr6:111299270_T_C_chr6:111299280_G_C_chr6:111299282_A_AAAT_chr6:111299287_GAATAAAATTTT_G_chr6:111299448_GCA_G_chr6:111299462_A_AAAT_chr6:111299507_C_CCAAA_chr6:111299534_A_C_chr6:111299603_A_G_chr6:111299713_G_A_chr6:111299733_AAATG_A_chr6:111299734_A_G_chr6:111299836_A_C_chr6:111300038_C_T_chr6:111300039_G_A_chr6:111300042_G_T_chr6:111300051_C_T_chr6:111300074_C_T_chr6:111300096_G_C_chr6:111307395_C_T_chr6:111307491_T_C_chr6:111307527_C_T_chr6:111307528_G_A_chr6:111309948_T_A_chr6:111309995_C_T_chr6:111310016_A_G_chr6:111310079_C_T_chr6:111311225_G_A_chr6:111311249_C_T_chr6:111313489_C_G_chr6:111322579_C_T_chr6:111322635_C_T_chr6:111329663_T_C_chr6:111329711_T_C_chr6:111330147_A_T_chr6:111330184_A_G_chr6:111330281_G_A_chr6:111330301_T_A_chr6:111330311_A_G_chr6:111331695_T_C_chr6:111331782_T_C_chr6:111333220_C_G_chr6:111333231_T_C_chr6:111333364_G_A_chr6:111349299_A_C_chr6:111349306_T_G_chr6:111349315_A_C_chr6:111351676_C_T_chr6:111351718_C_T_chr6:111357034_T_A_chr6:111358940_A_G_chr6:111358953_G_A_chr6:111364938_A_G_chr6:111365021_T_C_chr6:111367190_G_A_chr6:111367461_ATCATCT_A_chr6:111367648_G_A_chr6:111367684_T_C_chr6:111367918_G_A_chr6:111367929_T_G_chr6:111367940_G_A_chr6:111372663_C_T_chr6:111372697_A_C_chr6:111372818_T_C_chr6:111372836_T_C_chr6:111372849_C_T_chr6:111372882_G_C_chr6:111373071_A_C_chr6:111373137_G_A_chr6:111373184_C_G_chr6:111373398_C_T_chr6:111373495_A_C_chr6:111373503_C_G_chr6:111373568_G_A_chr6:111373604_C_T_chr6:111373628_G_A_chr6:111373638_G_A_chr6:111373923_C_T_chr6:111373955_A_G_chr6:111374163_C_T_chr6:111374319_A_T_chr6:111374525_G_A_chr6:111374639_A_T_chr6:111374849_C_T_chr6:111374958_C_G_chr6:111375152_T_A_chr6:111375243_A_G_chr6:111375270_C_T_chr6:111375303_C_T_chr6:111375354_C_T_chr6:111375389_T_C_chr6:111375535_G_C_chr6:111375587_C_T_chr6:111375588_G_A_chr6:111375869_C_T_chr6:111375870_G_A_chr6:111376053_C_G_chr6:111376265_GGGTGAC_G_chr6:111376322_T_C_chr6:111376497_C_T_chr6:111376697_A_G_chr6:111377793_G_T_chr6:111380157_G_A_chr6:111380195_A_G_chr6:111381340_C_T_chr6:111387768_T_G_chr6:111387831_G_C_chr6:111387847_G_C_chr6:111388034_A_C_chr6:111389167_A_G_chr6:111389181_C_T_chr6:111389183_T_C_chr6:111390100_C_T_chr6:111390110_T_C_chr6:111390112_T_G_chr6:111392881_T_C_chr6:111405532_T_C_chr6:111405571_G_A_chr6:111411490_T_C_chr6:111416426_A_G_chr6:111416427_T_C_chr6:111471991_T_C_chr6:111472092_A_G_chr6:111472167_T_C_chr6:111472190_T_C_chr6:111472202_T_C_chr6:111477627_T_C_chr6:111481508_CAA_C_chr6:111482665_G_GGCGTGTGC_chr6:111482944_A_AGCG_chr6:111482956_TCCCTCCGCAGCGGCGGCGGCG_T_chr6:111482957_C_A_chr6:111482965_AGCG_A_chr6:111482965_A_AGCG_chr6:111483107_G_A_chr6:111483142_A_G_chr6:111483144_TGCCGCCACC_T_chr6:111483145_G_A_chr6:111483488_G_A;chr6:111307513_A_C;chr6:111329884_A_G;chr6:111374660_T_A;chr6:111374751_C_T;chr6:111375075_C_T;chr6:111375263_G_A;chr6:111375903_T_C;chr6:111376565_T_C;chr6:111381351_T_G;chr6:111482941_AGCAGCGGCGGCGGCTCCCTCC_A	0.00686484954031833;0.000627784528149048;0.000364505285326637;0.000486007047102183;0.000789761451541047;0.000465756753472925;0.00042525616621441;0.000222753229921834;0.000222753229921834;0.000891049007695423;0.000547267715258635	0.377227	0.404736	0.0128645	0.0145688	0.564964	0.370983	0.384972	0.0132048	0.01476
CD84_ENSG00000066294	0.574603	0	0	0	0	0	0	3	0	ultra_rare_collpase_chr1:160548303_G_A_chr1:160548322_C_G_chr1:160549933_A_C_chr1:160550920_TGAATTGCATCAGCTCACCTTG_T_chr1:160553910_G_A_chr1:160553960_G_A_chr1:160554000_G_A_chr1:160554069_A_T_chr1:160554118_CTG_C_chr1:160565403_C_T_chr1:160565610_G_A_chr1:160565691_C_T;chr1:160553367_GAA_G;chr1:160553943_G_C	0.000364505285326637;0.000324004698068122;0.000243003523551091	0.422157	0.85953	-0.0411726	0.0512936	0.572946	0.420695	0.858406	-0.0414325	0.0514551
TMEM154_ENSG00000170006	0.574608	0	0	0	0	0	0	0	1	ultra_rare_collpase_chr4:152628563_T_C_chr4:152640964_G_T_chr4:152640967_G_A_chr4:152640973_C_G_chr4:152643153_G_A_chr4:152644419_T_C_chr4:152644421_A_G_chr4:152652574_G_T_chr4:152680002_A_G	0.000526508	NA	NA	NA	NA	0.573276	NA	NA	NA	NA
CYYR1_ENSG00000166265	0.574619	0	0	0	0	0	0	0	1	ultra_rare_collpase_chr21:26468563_T_TG_chr21:26468565_G_A_chr21:26480304_G_A_chr21:26480349_A_G_chr21:26480415_G_A_chr21:26480430_C_T_chr21:26564234_A_G_chr21:26564235_A_G_chr21:26566266_G_A_chr21:26566288_C_T_chr21:26566290_T_C_chr21:26566341_T_A_chr21:26572877_C_T	0.000789761	NA	NA	NA	NA	0.572663	NA	NA	NA	NA
MBOAT4_ENSG00000177669	0.574634	0	0	0	0	0	0	0	2	ultra_rare_collpase_chr8:30132053_T_C_chr8:30132274_G_A_chr8:30132293_G_A_chr8:30132304_C_T_chr8:30132305_G_A_chr8:30132308_G_A_chr8:30132317_G_A_chr8:30132330_G_C_chr8:30132698_G_A_chr8:30132728_G_A_chr8:30132836_C_T_chr8:30138705_AC_A_chr8:30138708_C_G_chr8:30144517_G_T_chr8:30144558_T_A_chr8:30144599_C_T;chr8:30132091_T_C	0.000587258515248471;0.000425273390036452	0.743575	0.445616	0.0156973	0.0479861	0.571132	0.742476	0.442435	0.0158365	0.0481974
ZNF579_ENSG00000218891	0.574645	0	0	0	0	0	0	1	1	ultra_rare_collpase_chr19:55577967_C_G_chr19:55577973_C_T_chr19:55578052_C_T_chr19:55578054_C_G_chr19:55578207_G_A_chr19:55578699_C_T_chr19:55578882_G_C_chr19:55579008_G_T_chr19:55579014_T_G_chr19:55579036_C_T_chr19:55579321_G_A_chr19:55579369_G_C_chr19:55579488_C_T_chr19:55579521_G_T_chr19:55579552_G_A_chr19:55579563_C_T_chr19:55579593_C_T;chr19:55578993_C_T	0.000729010570653275;0.000263253817180349	0.443474	0.715377	-0.0412984	0.0538904	0.573079	0.442033	0.7137	-0.0415599	0.0540606
ZSCAN16_ENSG00000196812	0.574692	0	0	0	0	0	0	0	1	ultra_rare_collpase_chr6:28124677_GGTGA_G_chr6:28125705_C_A_chr6:28125747_C_T_chr6:28125799_T_C_chr6:28125807_G_C_chr6:28126853_C_A_chr6:28129586_G_A_chr6:28129615_T_C_chr6:28129625_G_A_chr6:28129679_C_T_chr6:28129813_C_T	0.000425256	NA	NA	NA	NA	0.572936	NA	NA	NA	NA
SLC8A1_ENSG00000183023	0.574698	0	0	0	0	0	1	0	1	ultra_rare_collpase_chr2:40097295_T_C_chr2:40097581_T_A_chr2:40097724_A_G_chr2:40097962_T_C_chr2:40112273_A_C_chr2:40112274_CTTTA_C_chr2:40112298_T_C_chr2:40112361_A_G_chr2:40112368_C_G_chr2:40113938_T_C_chr2:40114123_A_C_chr2:40114147_T_G_chr2:40114165_T_C_chr2:40114203_G_A_chr2:40114214_AAGGAGCAAATGTTC_A_chr2:40115173_G_A_chr2:40115285_G_T_chr2:40115353_C_T_chr2:40115390_G_T_chr2:40115405_C_T_chr2:40115467_G_A_chr2:40115495_C_T_chr2:40115576_T_C_chr2:40115591_A_G_chr2:40139493_A_G_chr2:40139514_A_G_chr2:40139541_G_A_chr2:40139659_C_T_chr2:40139662_C_T_chr2:40160839_T_C_chr2:40164896_G_A_chr2:40164955_T_C_chr2:40164964_G_A_chr2:40164969_T_C_chr2:40170310_G_A_chr2:40170319_C_G_chr2:40170323_C_G_chr2:40170325_T_C_chr2:40175273_A_G_chr2:40175283_T_C_chr2:40175317_A_G_chr2:40175369_G_A_chr2:40177876_G_A_chr2:40177926_G_A_chr2:40178292_G_A_chr2:40178344_C_T_chr2:40178414_G_A_chr2:40178454_A_G_chr2:40178460_C_A_chr2:40178500_CAG_C_chr2:40178502_G_A_chr2:40199872_G_C_chr2:40199873_G_T_chr2:40251306_A_C_chr2:40251325_A_G_chr2:40400798_A_G_chr2:40428473_A_G_chr2:40428690_T_C_chr2:40428725_G_A_chr2:40428800_T_C_chr2:40428804_C_T_chr2:40428921_C_T_chr2:40428990_G_A_chr2:40429068_G_A_chr2:40429095_C_A_chr2:40429098_C_T_chr2:40429303_C_T_chr2:40429310_C_T_chr2:40429404_C_T_chr2:40429526_G_A_chr2:40429550_A_G_chr2:40429739_A_G_chr2:40429814_A_C_chr2:40429926_T_C_chr2:40429940_G_T_chr2:40429947_C_G_chr2:40429998_T_C_chr2:40430087_T_C_chr2:40430265_G_A_chr2:40450574_G_T_chr2:40450622_GCTTCTTCCA_G_chr2:40450651_C_T_chr2:40450694_G_A_chr2:40450916_A_G_chr2:40451533_G_A_chr2:40451585_G_A_chr2:40451589_A_T_chr2:40451662_G_A_chr2:40452003_G_A_chr2:40452033_G_A_chr2:40452070_G_C_chr2:40452101_G_T_chr2:40452102_G_A_chr2:40452203_C_G_chr2:40452208_C_T_chr2:40511897_T_G_chr2:40512424_T_C_chr2:40512429_CAGAA_C_chr2:40512465_G_T_chr2:40512509_C_T_chr2:40512521_C_T_chr2:40512540_G_C_chr2:40512574_G_A_chr2:40512585_GCT_G_chr2:40512600_C_T;chr2:40452067_G_T	0.00427281195577336;0.000202601402001702	0.492301	0.538602	-0.0170978	0.0249002	0.572503	0.490309	0.536535	-0.0172557	0.0250148
LAX1_ENSG00000122188	0.574723	0	0	0	0	0	0	0	1	ultra_rare_collpase_chr1:203770859_G_A_chr1:203770938_G_A_chr1:203770938_G_GT_chr1:203771462_C_T_chr1:203772091_C_T_chr1:203774003_C_A_chr1:203774010_G_T_chr1:203774017_C_T_chr1:203774169_G_A_chr1:203774280_AAT_A_chr1:203774362_A_G	0.000506257	NA	NA	NA	NA	0.57343	NA	NA	NA	NA
ZNF680_ENSG00000173041	0.574826	0	0	0	0	0	0	1	1	ultra_rare_collpase_chr7:64521213_C_A_chr7:64521276_T_G_chr7:64521335_C_T_chr7:64521336_C_T_chr7:64521369_T_C_chr7:64521384_G_A_chr7:64521439_A_G_chr7:64521537_T_A_chr7:64521604_C_T_chr7:64521696_T_A_chr7:64521734_A_T_chr7:64521809_A_C_chr7:64522024_C_A_chr7:64522338_T_C_chr7:64544308_A_G;chr7:64521705_T_C	0.000749260864282532;0.000364520048602673	0.443204	0.697394	-0.0415094	0.0541338	0.573378	0.441874	0.695755	-0.041752	0.0542916
MRPL46_ENSG00000259494	0.574891	0	0	0	0	0	0	0	1	ultra_rare_collpase_chr15:88459657_G_T_chr15:88459750_TGAA_T_chr15:88459762_C_T_chr15:88459788_C_T_chr15:88459789_G_A_chr15:88459806_T_C_chr15:88459860_T_G_chr15:88464709_G_C_chr15:88464786_T_C_chr15:88464787_C_G_chr15:88464846_A_G_chr15:88464856_G_A_chr15:88465596_G_A_chr15:88465598_G_C_chr15:88465607_T_A_chr15:88465733_C_T_chr15:88467168_C_T_chr15:88467241_C_A_chr15:88467247_G_A	0.000972014	NA	NA	NA	NA	0.573413	NA	NA	NA	NA
ANP32B_ENSG00000136938	0.574896	0	0	0	0	0	0	2	1	ultra_rare_collpase_chr9:97983347_C_T_chr9:97983353_T_G_chr9:97983361_C_T_chr9:97983371_G_GT_chr9:97983386_C_T_chr9:97983506_TCCGCCCCCG_T_chr9:97983509_G_A_chr9:97983513_C_T_chr9:97983518_G_A_chr9:97983555_C_T_chr9:97983743_G_A_chr9:97983902_G_A_chr9:97983929_G_A_chr9:98002176_A_G_chr9:98005133_A_G;chr9:97983349_T_C;chr9:97983357_TTC_T	0.000668259689765502;0.000222915737851092;0.000243023208716432	0.418717	0.833372	-0.039837	0.0492636	0.573334	0.417319	0.831157	-0.0400767	0.0494115
VSIG10_ENSG00000176834	0.574921	0	0	0	0	0	1	2	2	ultra_rare_collpase_chr12:118066662_G_A_chr12:118066673_C_A_chr12:118068431_C_T_chr12:118068440_T_C_chr12:118071048_T_G_chr12:118073698_C_G_chr12:118073902_G_C_chr12:118073918_A_G_chr12:118073935_G_A_chr12:118079367_C_T_chr12:118079451_C_T_chr12:118079453_C_T_chr12:118079471_A_G_chr12:118079576_G_A_chr12:118079598_GA_G_chr12:118082216_G_A_chr12:118082378_T_C_chr12:118095581_C_T_chr12:118095658_C_T_chr12:118095722_G_A_chr12:118103614_G_A_chr12:118103631_A_G_chr12:118103959_A_G_chr12:118104031_G_T;chr12:118073866_G_C;chr12:118073901_AG_A;chr12:118095674_G_A;chr12:118103996_G_A	0.00111376614960917;0.000223868446760013;0.000364520048602673;0.00050627784528149;0.000202601402001702	0.396413	0.465078	0.0256496	0.0302456	0.572604	0.394446	0.460826	0.0258638	0.0303715
CYP2J2_ENSG00000134716	0.574955	0	0	0	0	0	0	0	3	ultra_rare_collpase_chr1:59893812_C_T_chr1:59893823_C_T_chr1:59900965_C_T_chr1:59901050_C_T_chr1:59901102_C_T_chr1:59904875_G_C_chr1:59904995_C_T_chr1:59904996_G_A_chr1:59907823_C_G_chr1:59907825_A_G_chr1:59909828_C_A_chr1:59909835_ATTCCAATCCT_A_chr1:59909893_C_T_chr1:59909935_A_C_chr1:59911655_TC_T_chr1:59911691_A_G_chr1:59911694_G_A_chr1:59911700_C_T_chr1:59912218_T_C_chr1:59915937_C_T_chr1:59915979_C_T_chr1:59916033_C_A_chr1:59926537_C_T;chr1:59905010_G_A;chr1:59911693_C_T	0.00129601879227249;0.00052652895909275;0.000830262038799563	0.424349	0.56009	0.0240357	0.0300861	0.572834	0.422456	0.556832	0.0242326	0.0302089
EID2_ENSG00000176396	0.574958	0	0	0	0	0	0	0	1	ultra_rare_collpase_chr19:39539476_T_C_chr19:39539561_C_T_chr19:39539665_A_C_chr19:39539676_G_A_chr19:39539697_C_G_chr19:39539737_G_C_chr19:39540067_G_A	0.000445506	NA	NA	NA	NA	0.573473	NA	NA	NA	NA
EPN3_ENSG00000049283	0.57496	0	0	0	0	0	1	3	5	ultra_rare_collpase_chr17:50528229_C_T_chr17:50528238_A_G_chr17:50528755_A_G_chr17:50528758_G_A_chr17:50528781_A_C_chr17:50529018_G_A_chr17:50529021_C_T_chr17:50529022_G_A_chr17:50529138_C_T_chr17:50529150_C_A_chr17:50531376_A_G_chr17:50532724_C_G_chr17:50533898_C_T_chr17:50533979_C_A_chr17:50533996_G_A_chr17:50534003_C_A_chr17:50534009_G_C_chr17:50534015_A_G_chr17:50534552_G_A_chr17:50536561_C_A_chr17:50536569_G_A_chr17:50536578_C_T_chr17:50536579_G_A_chr17:50536596_G_A_chr17:50536606_A_G_chr17:50536629_C_T_chr17:50536630_G_A_chr17:50536636_C_T_chr17:50536680_G_A_chr17:50536686_G_A_chr17:50536741_G_A_chr17:50536743_C_T_chr17:50536771_G_A_chr17:50536776_G_A_chr17:50536800_G_C_chr17:50536824_G_A_chr17:50536828_G_A_chr17:50536845_C_T_chr17:50536860_A_G_chr17:50536872_C_T_chr17:50536896_C_T_chr17:50536902_G_A_chr17:50536929_G_A_chr17:50536939_A_T_chr17:50536948_T_C_chr17:50536972_G_A_chr17:50536974_C_T_chr17:50536995_G_A_chr17:50537004_A_G_chr17:50537013_C_T_chr17:50537014_G_A_chr17:50537064_C_T_chr17:50537066_C_CCGCTACGGCGAGGACTACAGCCGCT_chr17:50537103_C_T_chr17:50537104_C_T_chr17:50538114_G_A_chr17:50538123_C_T_chr17:50538124_G_A_chr17:50538133_C_T_chr17:50538171_G_A_chr17:50538176_G_A_chr17:50538888_T_TC_chr17:50538939_G_A_chr17:50538947_C_T_chr17:50538959_G_A_chr17:50539317_T_C_chr17:50540275_T_C_chr17:50540846_C_A_chr17:50540894_T_C_chr17:50540959_GC_G_chr17:50541243_T_C_chr17:50541475_T_A_chr17:50541476_T_C_chr17:50541481_G_A_chr17:50541590_G_A_chr17:50541638_T_C_chr17:50541693_A_G_chr17:50541885_G_A_chr17:50541937_G_A_chr17:50541971_C_T_chr17:50541976_T_C_chr17:50542011_A_T_chr17:50542014_G_C_chr17:50542027_T_G_chr17:50542066_G_A_chr17:50542144_A_G_chr17:50542150_T_C_chr17:50542156_GA_G;chr17:50536784_G_A;chr17:50536895_C_A;chr17:50537067_C_T;chr17:50538181_G_A;chr17:50540998_CCACAAACTCCCCAG_C;chr17:50541572_A_T;chr17:50541673_ACCCGGAAC_A;chr17:50542007_C_T	0.00469806812198777;0.000303766707168894;0.000465775617658971;0.00046586996151509;0.000202527543745949;0.000526571613739469;0.000243042897071333;0.000243003523551091;0.000445506459843668	0.394088	0.987924	-0.0150285	0.0176345	0.572301	0.391832	0.987529	-0.0151724	0.0177186
CDKN2AIP_ENSG00000168564	0.574975	0	0	0	0	0	0	1	1	ultra_rare_collpase_chr4:183444814_C_T_chr4:183444945_G_A_chr4:183445015_A_G_chr4:183445037_G_T_chr4:183445052_C_T_chr4:183445591_C_T_chr4:183445602_A_G_chr4:183446082_T_G_chr4:183446171_G_A_chr4:183446516_T_C_chr4:183446784_C_T_chr4:183446908_G_C_chr4:183447110_G_A_chr4:183447237_A_G_chr4:183447380_C_T;chr4:183446169_C_G	0.000465756753472925;0.000222753229921834	0.513829	0.448383	0.0368085	0.0563781	0.571198	0.511413	0.444843	0.0372324	0.0567015
OR4B1_ENSG00000175619	0.575072	0	0	0	0	0	0	3	0	ultra_rare_collpase_chr11:48216858_C_T_chr11:48217246_C_T_chr11:48217267_A_C_chr11:48217360_A_T_chr11:48217369_G_T_chr11:48217444_T_A_chr11:48217552_T_G_chr11:48217581_C_T_chr11:48217653_C_A_chr11:48217663_A_G;chr11:48217011_G_A;chr11:48217162_A_G	0.000405005872585152;0.000263253817180349;0.000405005872585152	0.417878	0.87579	-0.0415463	0.0512849	0.573785	0.41675	0.875008	-0.0417479	0.051409
SAMD8_ENSG00000156671	0.575086	0	0	0	0	0	0	0	1	ultra_rare_collpase_chr10:75150557_G_A_chr10:75150560_G_A_chr10:75150707_A_G_chr10:75150735_G_A_chr10:75150746_G_A_chr10:75150754_C_T_chr10:75150956_G_A_chr10:75151055_G_A_chr10:75164646_G_A_chr10:75164718_GTTC_G_chr10:75168545_A_G_chr10:75168626_G_A_chr10:75176069_T_C_chr10:75176217_G_A	0.000425256	NA	NA	NA	NA	0.573501	NA	NA	NA	NA
B3GALNT2_ENSG00000162885	0.575107	0	0	0	0	0	0	2	2	ultra_rare_collpase_chr1:235448387_C_T_chr1:235448388_G_A_chr1:235448750_A_T_chr1:235448751_G_A_chr1:235450229_G_A_chr1:235450235_C_T_chr1:235450244_C_T_chr1:235450276_G_A_chr1:235450285_TGAG_T_chr1:235453126_GC_G_chr1:235453134_T_A_chr1:235453143_C_A_chr1:235454251_C_T_chr1:235454259_G_A_chr1:235454289_C_T_chr1:235455564_C_G_chr1:235455684_C_A_chr1:235458609_T_C_chr1:235458649_C_T_chr1:235458753_C_T_chr1:235470849_C_T_chr1:235470872_C_T_chr1:235470875_C_T_chr1:235470879_C_A_chr1:235470942_C_T_chr1:235480077_C_T_chr1:235480131_G_A_chr1:235489240_G_A_chr1:235494681_C_T_chr1:235494750_T_C_chr1:235494759_C_T_chr1:235494760_G_A_chr1:235494772_C_T_chr1:235504156_C_T_chr1:235504172_C_A_chr1:235504189_G_A_chr1:235504210_C_T_chr1:235504222_A_C_chr1:235504241_C_T_chr1:235504252_T_C_chr1:235504282_C_T;chr1:235458763_G_A;chr1:235465651_T_TAA;chr1:235480130_C_T	0.00174152525211616;0.000465756753472925;0.00034425499169738;0.000405005872585152	0.407298	0.930638	-0.0230871	0.0278609	0.57313	0.405545	0.929762	-0.0232601	0.0279649
PLEKHA3_ENSG00000116095	0.575176	0	0	0	0	0	0	1	0	ultra_rare_collpase_chr2:178485753_T_G_chr2:178493855_A_G_chr2:178493940_T_A_chr2:178493976_C_A_chr2:178495623_C_A_chr2:178495646_TCTC_T_chr2:178499209_A_G_chr2:178499217_C_T_chr2:178499218_G_A_chr2:178501117_G_A_chr2:178501119_C_T	0.000384756	NA	NA	NA	NA	0.573954	NA	NA	NA	NA
HHLA1_ENSG00000132297	0.575203	0	0	0	0	0	0	1	1	ultra_rare_collpase_chr8:132079708_TGCATCTTACCCAAG_T_chr8:132087652_C_T_chr8:132087710_C_A_chr8:132087855_TG_T_chr8:132087903_T_C_chr8:132095584_A_T_chr8:132095788_T_C_chr8:132098880_A_G_chr8:132098890_G_A_chr8:132098901_C_A_chr8:132098925_G_C_chr8:132100077_G_A_chr8:132100080_G_A;chr8:132095765_AAGG_A	0.00042525616621441;0.000364505285326637	0.443907	0.699514	-0.0414211	0.0541019	0.573034	0.441901	0.697055	-0.0417868	0.05434
C12orf45_ENSG00000151131	0.575218	0	0	0	0	0	0	1	0	ultra_rare_collpase_chr12:104988241_G_C_chr12:104991735_C_T_chr12:104991745_T_C_chr12:104991750_C_T_chr12:104991757_A_G_chr12:104991766_TAAGAA_T_chr12:104991781_C_T_chr12:104991840_A_G_chr12:104994530_C_T_chr12:104994572_C_T_chr12:104994580_G_A_chr12:104994650_G_A	0.000344255	NA	NA	NA	NA	0.573791	NA	NA	NA	NA
SH3BGRL3_ENSG00000142669	0.575225	0	0	0	0	0	0	1	1	ultra_rare_collpase_chr1:26280902_CCA_C_chr1:26284185_C_T_chr1:26284192_G_A_chr1:26285474_A_C_chr1:26285484_G_A_chr1:26285509_A_T_chr1:26285516_C_T_chr1:26285830_G_C_chr1:26285858_C_T_chr1:26285881_C_T_chr1:26285882_G_A_chr1:26285974_C_T_chr1:26286005_C_G;chr1:26284470_G_A	0.000506257340731441;0.000283527076835838	0.444101	0.71803	-0.0414533	0.054167	0.573193	0.442241	0.71588	-0.0417925	0.054388
C19orf73_ENSG00000221916	0.575234	0	0	0	0	0	0	0	1	chr19:49118639_CGAGGGCG_C	0.000445506	NA	NA	NA	NA	0.573711	NA	NA	NA	NA
ABCA4_ENSG00000198691	0.575274	0	0	0	0	0	0	8	4	ultra_rare_collpase_chr1:93996138_G_A_chr1:93996177_T_C_chr1:93997869_G_C_chr1:93997872_T_C_chr1:93997881_T_G_chr1:93997896_C_T_chr1:93997932_G_A_chr1:94000866_C_T_chr1:94000869_C_T_chr1:94001069_G_A_chr1:94001072_G_A_chr1:94001102_C_T_chr1:94001919_C_T_chr1:94001922_C_G_chr1:94001952_T_C_chr1:94005475_C_T_chr1:94005476_G_A_chr1:94005500_G_A_chr1:94005520_A_G_chr1:94007655_T_A_chr1:94007673_G_A_chr1:94007721_AC_A_chr1:94008252_C_T_chr1:94010822_G_A_chr1:94010872_G_A_chr1:94010908_G_A_chr1:94011268_G_A_chr1:94011286_C_A_chr1:94011309_A_G_chr1:94014583_C_T_chr1:94014599_T_C_chr1:94014612_A_G_chr1:94014622_G_T_chr1:94014665_G_C_chr1:94014687_C_T_chr1:94019581_C_T_chr1:94019601_G_T_chr1:94019662_C_T_chr1:94019664_C_T_chr1:94019722_C_T_chr1:94019752_T_A_chr1:94021288_A_C_chr1:94021310_C_T_chr1:94021313_G_A_chr1:94021332_G_C_chr1:94021340_G_A_chr1:94021713_C_T_chr1:94021843_T_C_chr1:94021854_C_T_chr1:94021866_G_A_chr1:94023394_A_T_chr1:94023410_C_T_chr1:94024963_A_G_chr1:94024966_A_T_chr1:94024994_C_T_chr1:94029446_T_TG_chr1:94029455_G_A_chr1:94029465_C_T_chr1:94029513_T_C_chr1:94029522_A_G_chr1:94029527_G_A_chr1:94029593_G_A_chr1:94029621_A_G_chr1:94030452_C_T_chr1:94031001_G_T_chr1:94031027_A_G_chr1:94031117_C_T_chr1:94036772_G_A_chr1:94037200_G_A_chr1:94037314_T_C_chr1:94037348_C_T_chr1:94041301_G_A_chr1:94041367_C_T_chr1:94042766_C_T_chr1:94042785_C_T_chr1:94042830_C_T_chr1:94042866_C_A_chr1:94042871_G_A_chr1:94042877_G_GAC_chr1:94042883_T_C_chr1:94043450_A_G_chr1:94043470_G_A_chr1:94044697_A_G_chr1:94044733_G_A_chr1:94045807_T_C_chr1:94046943_T_C_chr1:94047010_G_A_chr1:94055168_G_A_chr1:94055204_C_T_chr1:94055218_C_G_chr1:94055302_G_A_chr1:94056630_G_A_chr1:94056642_C_T_chr1:94056679_G_C_chr1:94056716_G_A_chr1:94056723_A_G_chr1:94060550_G_A_chr1:94060575_T_C_chr1:94060655_C_T_chr1:94060674_C_T_chr1:94060683_T_C_chr1:94060733_A_C_chr1:94060740_G_A_chr1:94060753_C_A_chr1:94062577_G_A_chr1:94062608_G_A_chr1:94062709_C_T_chr1:94062710_G_A_chr1:94062712_A_C_chr1:94063127_T_C_chr1:94063146_C_G_chr1:94063157_C_T_chr1:94063173_C_T_chr1:94063224_C_T_chr1:94063250_A_G_chr1:94077692_C_T_chr1:94077713_G_A_chr1:94077751_T_C_chr1:94078611_G_C_chr1:94078627_T_C_chr1:94078652_C_T_chr1:94078693_A_G_chr1:94079339_G_A_chr1:94080480_G_A_chr1:94080495_G_T_chr1:94080580_G_A_chr1:94094736_A_G_chr1:94098799_G_A_chr1:94098820_C_T_chr1:94098829_A_G_chr1:94098868_G_A_chr1:94098888_A_C_chr1:94098889_C_T_chr1:94098901_C_T_chr1:94098907_T_A_chr1:94098928_G_A_chr1:94098975_G_A_chr1:94103016_T_C_chr1:94103025_C_T_chr1:94103131_G_A_chr1:94108601_G_A_chr1:94108649_G_A_chr1:94108686_TTC_T_chr1:94111526_C_T_chr1:94111549_G_A_chr1:94111556_G_A_chr1:94111570_G_A_chr1:94111579_C_T_chr1:94112993_G_A_chr1:94112999_G_C_chr1:94113062_C_T_chr1:94113063_G_A_chr1:94121045_T_C;chr1:94005469_C_T;chr1:94005499_C_T;chr1:94005509_G_A;chr1:94021349_C_T;chr1:94025011_G_A;chr1:94029515_C_T;chr1:94031110_G_A;chr1:94042767_G_A;chr1:94077722_G_A;chr1:94079421_A_T;chr1:94098973_C_G	0.00789761451541047;0.000283504110809607;0.000445506459843668;0.000688509983394759;0.000263264479546375;0.000222762251923856;0.000384755578955895;0.000364520048602673;0.00022277127465673;0.000303754404438864;0.000688509983394759;0.000243023208716432	0.390264	0.888071	-0.0128024	0.0149015	0.572751	0.388137	0.885195	-0.0129177	0.0149683
GABRR2_ENSG00000111886	0.57531	0	0	0	0	0	0	0	3	ultra_rare_collpase_chr6:89257689_T_C_chr6:89257692_A_G_chr6:89257709_G_T_chr6:89257722_A_G_chr6:89257936_C_A_chr6:89257962_A_C_chr6:89264429_G_A_chr6:89264470_G_A_chr6:89264500_A_C_chr6:89264528_C_T_chr6:89264549_G_A_chr6:89264567_C_T_chr6:89264578_A_T_chr6:89264584_G_A_chr6:89264602_G_A_chr6:89265646_C_T_chr6:89265707_CAAG_C_chr6:89265721_T_C_chr6:89265726_C_T_chr6:89265730_G_A_chr6:89265735_G_A_chr6:89265745_T_C_chr6:89265754_G_A_chr6:89267717_A_T_chr6:89267725_A_C_chr6:89268070_A_C_chr6:89268079_A_G_chr6:89268091_G_A_chr6:89269117_G_C_chr6:89269125_ATCT_A_chr6:89269140_C_T_chr6:89269209_C_T_chr6:89269210_G_A_chr6:89271666_C_T_chr6:89271678_C_T_chr6:89271680_A_G_chr6:89271699_C_T_chr6:89271702_C_T_chr6:89271704_C_T_chr6:89299788_T_C_chr6:89315087_G_A_chr6:89315143_A_G;chr6:89265642_C_T;chr6:89269147_C_T	0.00208578024381354;0.000708760277024017;0.000992304576751721	0.41704	0.798453	-0.0184963	0.0227908	0.571981	0.414124	0.795389	-0.0187289	0.0229335
F2_ENSG00000180210	0.575348	0	0	0	0	0	0	1	1	ultra_rare_collpase_chr11:46719789_T_C_chr11:46723231_C_G_chr11:46723243_T_A_chr11:46723402_C_G_chr11:46723485_G_A_chr11:46725948_C_T_chr11:46726014_A_G_chr11:46726726_C_T_chr11:46728021_C_A_chr11:46728097_C_T_chr11:46728166_A_G_chr11:46728747_G_A_chr11:46728818_G_A_chr11:46729526_C_G_chr11:46739060_A_T_chr11:46739105_C_G_chr11:46739109_T_C_chr11:46739281_G_A_chr11:46739293_T_C_chr11:46739331_G_C_chr11:46739345_C_T_chr11:46739352_CAT_C_chr11:46739389_T_C_chr11:46743568_A_C_chr11:46743607_A_G_chr11:46743952_G_A_chr11:46744033_C_G_chr11:46744059_T_C_chr11:46744074_G_A_chr11:46744126_G_C_chr11:46744249_G_C;chr11:46723523_G_A	0.00121501761775546;0.000303803621339166	0.451062	0.512154	0.028601	0.0379502	0.573195	0.449061	0.509525	0.0288546	0.038118
A4GALT_ENSG00000128274	0.575372	0	0	0	0	0	0	0	1	ultra_rare_collpase_chr22:42692934_G_A_chr22:42692954_AGTGCCCTGGACGTGGCCTCGAACCGC_A_chr22:42692966_G_A_chr22:42693032_A_G_chr22:42693060_C_A_chr22:42693126_C_T_chr22:42693200_G_A_chr22:42693252_T_C_chr22:42693390_C_T_chr22:42693403_CAT_C_chr22:42693524_G_A_chr22:42693567_C_T_chr22:42693576_G_A_chr22:42693662_G_A	0.000567008	NA	NA	NA	NA	0.574077	NA	NA	NA	NA
PAPLN_ENSG00000100767	0.575484	0	0	0	0	0	0	8	4	ultra_rare_collpase_chr14:73244659_C_T_chr14:73244740_C_T_chr14:73244741_G_A_chr14:73245653_G_A_chr14:73245680_G_A_chr14:73245689_G_C_chr14:73246085_G_A_chr14:73246100_C_T_chr14:73246101_G_C_chr14:73246114_C_G_chr14:73246148_C_T_chr14:73246149_G_A_chr14:73250020_G_C_chr14:73250022_G_A_chr14:73250023_A_G_chr14:73250032_A_G_chr14:73250935_C_T_chr14:73250938_C_T_chr14:73250980_C_T_chr14:73251028_G_A_chr14:73251678_C_T_chr14:73251721_C_T_chr14:73251727_C_T_chr14:73251759_G_A_chr14:73251771_G_A_chr14:73251775_G_A_chr14:73251786_C_T_chr14:73251792_C_T_chr14:73251804_C_T_chr14:73251808_G_GCCCCACCTCGGAGCCCCTGGT_chr14:73251817_C_T_chr14:73251832_T_C_chr14:73251834_G_A_chr14:73252032_G_T_chr14:73252660_C_T_chr14:73252661_G_A_chr14:73252694_A_G_chr14:73252717_C_T_chr14:73252723_C_T_chr14:73252724_G_A_chr14:73252738_C_T_chr14:73252739_G_A_chr14:73252746_CA_C_chr14:73252763_C_T_chr14:73252774_C_T_chr14:73253818_G_A_chr14:73253845_G_A_chr14:73253890_G_T_chr14:73254522_A_T_chr14:73254540_C_T_chr14:73254552_G_A_chr14:73254612_C_T_chr14:73254904_C_T_chr14:73254905_G_A_chr14:73254997_C_A_chr14:73259061_T_C_chr14:73259267_A_G_chr14:73259334_C_T_chr14:73259404_C_CCCCA_chr14:73259445_G_A_chr14:73259449_G_A_chr14:73259482_G_T_chr14:73259488_C_T_chr14:73259499_G_A_chr14:73259521_C_G_chr14:73261155_G_A_chr14:73261207_C_T_chr14:73261208_G_A_chr14:73262358_G_A_chr14:73262361_C_T_chr14:73262409_C_T_chr14:73262410_G_A_chr14:73262444_C_A_chr14:73262460_G_A_chr14:73262491_C_T_chr14:73262646_C_T_chr14:73263645_G_T_chr14:73264227_G_A_chr14:73264230_G_A_chr14:73264293_C_T_chr14:73264294_G_A_chr14:73265374_C_T_chr14:73265380_G_A_chr14:73265422_C_T_chr14:73265440_C_T_chr14:73265456_C_T_chr14:73265504_C_G_chr14:73266559_G_A_chr14:73266625_C_G_chr14:73266777_C_T_chr14:73268588_CGTGTCCACCA_C_chr14:73268601_C_T_chr14:73268613_C_T_chr14:73268652_C_T_chr14:73268688_T_A_chr14:73268693_C_T_chr14:73268694_G_A_chr14:73272493_A_G_chr14:73272549_T_C_chr14:73272565_G_C_chr14:73272579_A_G_chr14:73272613_C_T_chr14:73275270_A_C_chr14:73275583_A_G_chr14:73275760_G_GT_chr14:73275880_C_T_chr14:73275916_A_ATTAC_chr14:73275920_C_T_chr14:73275925_A_AACTC_chr14:73275931_T_A_chr14:73275971_A_C_chr14:73275973_T_G_chr14:73276010_A_G_chr14:73276259_T_C_chr14:73276597_G_A_chr14:73276613_T_C_chr14:73276646_G_A_chr14:73276672_G_A_chr14:73276765_T_C_chr14:73276777_G_A_chr14:73276868_G_A_chr14:73276870_C_A_chr14:73276909_G_A_chr14:73276912_G_A_chr14:73277231_G_A_chr14:73277250_G_A_chr14:73277269_C_T_chr14:73277270_C_T_chr14:73279283_G_A_chr14:73279391_G_T_chr14:73279412_T_C_chr14:73279429_A_G_chr14:73279456_T_TA;chr14:73246140_A_T;chr14:73250008_GC_G;chr14:73252699_G_A;chr14:73253839_G_A;chr14:73261165_ACC_A;chr14:73261271_G_A;chr14:73262445_C_T;chr14:73262446_G_A;chr14:73265485_G_A;chr14:73272629_C_T;chr14:73275753_G_C	0.00662184601676724;0.000243013365735115;0.000263253817180349;0.000344268934791414;0.000243023208716432;0.000364520048602673;0.000324004698068122;0.000283504110809607;0.000627759102506986;0.000303766707168894;0.000688509983394759;0.000465756753472925	0.382554	0.983698	-0.0135642	0.0155339	0.572915	0.380429	0.983108	-0.0136857	0.0156033
ZNF865_ENSG00000261221	0.575647	0	0	0	0	0	0	1	0	ultra_rare_collpase_chr19:55614725_G_C_chr19:55614835_G_T_chr19:55615275_G_C_chr19:55615324_A_G_chr19:55615641_G_A_chr19:55615659_C_T	0.000384756	NA	NA	NA	NA	0.574361	NA	NA	NA	NA
IL4R_ENSG00000077238	0.575667	0	0	0	0	0	0	1	0	ultra_rare_collpase_chr16:27340204_A_G_chr16:27342258_G_A_chr16:27346611_C_T_chr16:27355892_A_T_chr16:27362403_C_G_chr16:27362424_G_A_chr16:27362452_C_A_chr16:27362506_G_A_chr16:27362844_C_T_chr16:27363241_G_A_chr16:27363244_A_G_chr16:27363303_C_T_chr16:27363553_G_A	0.000384756	NA	NA	NA	NA	0.574373	NA	NA	NA	NA
OR2M2_ENSG00000198601	0.575674	0	0	0	0	0	0	0	1	ultra_rare_collpase_chr1:248180329_T_A_chr1:248180476_T_G_chr1:248180551_G_A_chr1:248180707_G_C_chr1:248180842_A_T_chr1:248180854_A_G_chr1:248180939_TTA_T	0.000445506	NA	NA	NA	NA	0.574254	NA	NA	NA	NA
PPP1R3G_ENSG00000219607	0.575691	0	0	0	0	0	1	0	1	ultra_rare_collpase_chr6:5085642_C_T_chr6:5085976_T_C_chr6:5086138_T_C_chr6:5086179_G_A_chr6:5086190_CT_C_chr6:5086200_G_A_chr6:5086233_G_A_chr6:5086528_C_T;chr6:5086404_C_T	0.000182252642663319;0.000567008221619213	0.444726	0.685054	-0.040338	0.052782	0.573131	0.442368	0.68206	-0.0407572	0.0530554
ZNF534_ENSG00000198633	0.575726	0	0	0	0	0	0	4	3	ultra_rare_collpase_chr19:52434013_T_C_chr19:52434046_T_C_chr19:52434063_A_G_chr19:52437730_A_G_chr19:52437820_G_C_chr19:52438114_CTG_C_chr19:52438204_CAA_C_chr19:52438235_C_T_chr19:52438367_T_C_chr19:52438372_C_CAA_chr19:52438463_T_G_chr19:52438658_CAT_C_chr19:52438788_G_GT_chr19:52438790_G_A_chr19:52438907_C_T_chr19:52439013_G_C_chr19:52439099_G_A_chr19:52439162_CAT_C_chr19:52439181_G_A_chr19:52439243_C_T_chr19:52439247_A_C_chr19:52439427_A_AT_chr19:52451337_C_G_chr19:52451345_C_T_chr19:52451360_C_T;chr19:52434057_A_C;chr19:52437821_C_T;chr19:52438655_C_T;chr19:52439031_G_A;chr19:52439159_C_T;chr19:52439440_G_GC	0.00123526791138472;0.000283515593357635;0.000303754404438864;0.000364505285326637;0.000911300121506683;0.000303766707168894;0.000607508808877729	0.877381	0.391997	-0.00350375	0.0227088	0.560031	0.876132	0.378633	-0.00357351	0.0229256
LSM11_ENSG00000155858	0.575739	0	0	0	0	0	0	0	2	ultra_rare_collpase_chr5:157751422_C_T_chr5:157751423_G_A_chr5:157751432_G_A_chr5:157751485_G_A_chr5:157754062_G_A_chr5:157754864_G_A_chr5:157754939_A_G_chr5:157755017_G_T_chr5:157755115_A_G_chr5:157755140_C_T_chr5:157755154_C_T_chr5:157755155_G_A_chr5:157755167_G_A_chr5:157755227_G_A;chr5:157755253_C_T	0.000486007047102183;0.00042525616621441	0.705323	0.446634	0.0186582	0.0493416	0.571665	0.703874	0.442937	0.0188507	0.0495945
TMEM156_ENSG00000121895	0.575853	0	0	0	0	0	0	0	1	ultra_rare_collpase_chr4:38984591_A_G_chr4:38986350_A_T_chr4:38986374_G_A_chr4:38988941_A_G_chr4:38988943_C_A_chr4:38998684_G_A_chr4:39032225_C_T_chr4:39032226_C_A_chr4:39032240_A_C_chr4:39032298_G_T	0.000425256	NA	NA	NA	NA	0.574279	NA	NA	NA	NA
PLPP3_ENSG00000162407	0.575854	0	0	0	0	0	0	2	3	ultra_rare_collpase_chr1:56494864_T_C_chr1:56494916_TAC_T_chr1:56494939_ATT_A_chr1:56494981_T_C_chr1:56495015_T_C_chr1:56495044_C_T_chr1:56495053_G_C_chr1:56495094_A_G_chr1:56495110_A_G_chr1:56495175_T_A_chr1:56495414_C_T_chr1:56495453_C_G_chr1:56495465_T_C_chr1:56496165_G_A_chr1:56496458_T_C_chr1:56496592_C_T_chr1:56496618_G_C_chr1:56512004_G_A_chr1:56512085_A_C_chr1:56512088_G_T_chr1:56512115_C_T_chr1:56512124_C_T_chr1:56512136_C_T_chr1:56513253_T_G_chr1:56524394_C_T_chr1:56524511_G_A_chr1:56524535_T_G_chr1:56524547_G_A_chr1:56527657_G_A_chr1:56527731_ATTATGAACCAGGCGG_A_chr1:56527872_C_T_chr1:56527900_G_A_chr1:56527906_G_A_chr1:56528087_G_A_chr1:56532437_T_C_chr1:56532531_T_C_chr1:56536182_G_C_chr1:56536490_G_GGTCTCAAA_chr1:56536972_C_T_chr1:56537019_T_C_chr1:56537038_T_C_chr1:56539930_A_C_chr1:56540046_A_G_chr1:56542237_G_A_chr1:56543532_T_C_chr1:56543668_A_G_chr1:56550789_A_G_chr1:56550814_G_A_chr1:56551864_T_C_chr1:56551874_T_G_chr1:56551882_A_G_chr1:56551901_G_A_chr1:56551910_T_C_chr1:56551942_G_T_chr1:56557924_A_G_chr1:56563235_T_C_chr1:56570380_T_C_chr1:56577743_G_A_chr1:56578941_GGTT_G_chr1:56579362_G_A_chr1:56579543_G_A_chr1:56579556_T_A_chr1:56579666_C_T_chr1:56579706_A_T;chr1:56495047_GAC_G;chr1:56527759_G_A;chr1:56558130_A_C;chr1:56558200_T_A	0.00342229962334454;0.000263253817180349;0.000445506459843668;0.000263253817180349;0.000749260864282532	0.759749	0.408517	-0.00688166	0.022503	0.571757	0.758793	0.404948	-0.00693796	0.0225944
FAM32A_ENSG00000105058	0.575896	0	0	0	0	0	0	3	1	ultra_rare_collpase_chr19:16185469_G_C_chr19:16185653_C_G_chr19:16185677_C_T_chr19:16185763_C_T_chr19:16185764_G_T;chr19:16185471_G_A;chr19:16185759_G_A;chr19:16190896_A_G	0.000384755578955895;0.000627809955850784;0.00030377901089554;0.000222780298120544	0.877626	0.405834	0.00664865	0.0431787	0.555918	0.875706	0.388687	0.00685336	0.0438153
KCNK17_ENSG00000124780	0.57594	0	0	0	0	0	1	0	1	ultra_rare_collpase_chr6:39299674_A_G_chr6:39301490_T_C_chr6:39303963_C_T_chr6:39303969_C_T_chr6:39303981_C_T_chr6:39303989_A_AG_chr6:39304011_A_G_chr6:39304055_G_A_chr6:39304110_G_T_chr6:39304497_G_A_chr6:39314131_G_A;chr6:39299739_T_C	0.000465756753472925;0.000202519340597027	0.553235	0.444407	0.0324618	0.0547491	0.571848	0.551121	0.440659	0.0328086	0.0550404
ZP4_ENSG00000116996	0.575997	0	0	0	0	0	0	1	3	ultra_rare_collpase_chr1:237882789_C_A_chr1:237882790_C_G_chr1:237884768_C_T_chr1:237884848_C_T_chr1:237885229_C_T_chr1:237885241_G_A_chr1:237885269_G_A_chr1:237885391_C_T_chr1:237885439_G_T_chr1:237885442_G_A_chr1:237885485_T_C_chr1:237885509_C_T_chr1:237885885_G_A_chr1:237886786_C_T_chr1:237886798_C_A_chr1:237887514_G_A_chr1:237888430_G_A_chr1:237888456_A_G_chr1:237888508_G_A_chr1:237889882_G_A_chr1:237890536_A_C;chr1:237882521_C_G;chr1:237885843_GGA_G;chr1:237890068_T_C	0.001336519379531;0.000445524503847712;0.000567008221619213;0.000324017820980154	0.410009	0.638586	0.0243182	0.0295168	0.573789	0.408047	0.635122	0.0245226	0.0296405
GOLGA7_ENSG00000147533	0.576089	0	0	0	0	0	0	1	1	ultra_rare_collpase_chr8:41490557_G_T_chr8:41490598_C_T_chr8:41490615_C_T_chr8:41490632_G_A_chr8:41490949_C_G_chr8:41497529_A_C_chr8:41497581_G_A_chr8:41497596_G_A_chr8:41497641_A_G_chr8:41504972_A_G_chr8:41509671_C_G_chr8:41510216_A_G_chr8:41510571_T_C_chr8:41510775_A_G_chr8:41510974_TAAAC_T;chr8:41490886_A_G	0.000607508808877729;0.000303815928056388	0.445241	0.729472	-0.0411409	0.0538936	0.574577	0.443862	0.72796	-0.0413907	0.0540568
PRR32_ENSG00000183631	0.576146	0	0	0	0	0	0	0	1	ultra_rare_collpase_chrX:126819847_G_A_chrX:126820927_C_T_chrX:126821024_C_G_chrX:126821239_C_T_chrX:126821321_C_G_chrX:126821389_C_T_chrX:126821490_TG_T_chrX:126821494_G_T	0.000587259	NA	NA	NA	NA	0.574843	NA	NA	NA	NA
ZPR1_ENSG00000109917	0.576184	0	0	0	0	0	0	1	5	ultra_rare_collpase_chr11:116770218_G_A_chr11:116772845_C_A_chr11:116772852_C_T_chr11:116772856_T_C_chr11:116772858_T_C_chr11:116772939_T_A_chr11:116772948_G_A_chr11:116772960_G_A_chr11:116778930_G_A_chr11:116779017_G_A_chr11:116782926_C_T_chr11:116782927_G_A_chr11:116783581_C_G_chr11:116784389_G_A_chr11:116784404_C_T_chr11:116785131_C_T_chr11:116785549_G_A_chr11:116785581_T_C_chr11:116785612_T_C_chr11:116785797_A_T_chr11:116785809_G_A_chr11:116786552_G_A_chr11:116786555_T_C_chr11:116786565_T_C_chr11:116787527_G_C_chr11:116787579_G_A_chr11:116787582_A_C_chr11:116787826_G_A_chr11:116787837_T_G_chr11:116787868_C_G_chr11:116787876_C_T_chr11:116787881_G_A_chr11:116790324_G_A_chr11:116790354_G_A_chr11:116790481_G_T_chr11:116790520_G_A_chr11:116790585_G_A_chr11:116790609_T_G_chr11:116790619_G_A_chr11:116790621_C_G_chr11:116790775_G_A_chr11:116790904_G_A_chr11:116790934_C_T_chr11:116790935_C_G_chr11:116790949_G_A_chr11:116791581_C_G;chr11:116778957_C_G;chr11:116785598_G_T;chr11:116790267_T_A;chr11:116790285_G_A;chr11:116790465_T_C	0.00184277672026244;0.000465756753472925;0.000688565758029892;0.000283504110809607;0.00052652895909275;0.000951802349129202	0.388089	0.75424	0.0194405	0.0225243	0.573741	0.386061	0.750589	0.0196072	0.0226206
AHI1_ENSG00000135541	0.5762	0	0	0	0	0	0	1	3	ultra_rare_collpase_chr6:135318616_G_A_chr6:135323145_G_C_chr6:135323212_A_G_chr6:135323254_C_T_chr6:135323256_GATA_G_chr6:135323267_C_T_chr6:135323284_T_C_chr6:135323293_C_T_chr6:135323294_G_A_chr6:135323302_G_A_chr6:135354599_T_C_chr6:135358137_G_C_chr6:135358155_G_GGTTA_chr6:135397324_G_A_chr6:135411364_C_A_chr6:135411434_C_T_chr6:135411478_T_C_chr6:135411538_T_C_chr6:135424528_G_T_chr6:135427226_A_T_chr6:135427259_C_T_chr6:135428699_C_CA_chr6:135429934_G_A_chr6:135433027_C_A_chr6:135433081_G_A_chr6:135433121_T_C_chr6:135433125_C_T_chr6:135433219_T_C_chr6:135433254_A_G_chr6:135438427_AG_A_chr6:135438433_G_C_chr6:135438477_C_T_chr6:135438487_G_A_chr6:135442603_G_A_chr6:135442666_G_A_chr6:135447141_G_C_chr6:135447145_G_A_chr6:135448322_C_T_chr6:135448399_C_T_chr6:135448462_T_C_chr6:135453360_AT_A_chr6:135453366_C_T_chr6:135455811_G_A_chr6:135455818_C_T_chr6:135455871_T_C_chr6:135455921_C_T_chr6:135457593_C_T_chr6:135457632_A_C_chr6:135457660_G_A_chr6:135463229_G_C_chr6:135465851_T_G_chr6:135465859_C_CT_chr6:135465910_T_C_chr6:135490656_CT_C_chr6:135490672_TCACGCATTAGATCA_T_chr6:135490690_T_A;chr6:135312051_T_C;chr6:135404950_CT_C;chr6:135433071_T_C	0.00212628083107205;0.000445506459843668;0.000526507634360698;0.000303754404438864	0.411526	0.919893	-0.0232647	0.0283297	0.574215	0.409743	0.918886	-0.0234425	0.0284377
GPR32_ENSG00000142511	0.576221	0	0	0	0	0	0	2	0	ultra_rare_collpase_chr19:50770790_G_C_chr19:50770928_G_A_chr19:50771015_C_A_chr19:50771016_G_A_chr19:50771093_G_A_chr19:50771171_T_A_chr19:50771317_C_G_chr19:50771610_G_A_chr19:50771657_G_GC;chr19:50770794_T_C	0.000405005872585152;0.000405038681194054	0.447095	0.748908	-0.0411479	0.054123	0.574903	0.445894	0.747762	-0.0413657	0.0542659
PCDHGA8_ENSG00000253767	0.576334	0	0	0	0	0	0	3	0	ultra_rare_collpase_chr5:141393555_CGAGT_C_chr5:141394226_C_CT_chr5:141394389_C_T_chr5:141394476_C_T;chr5:141393718_C_G;chr5:141394701_C_T	0.000324004698068122;0.000283515593357635;0.00022277127465673	0.418491	0.866129	-0.0411872	0.0509086	0.574598	0.416964	0.864999	-0.0414579	0.0510755
KCNIP1_ENSG00000182132	0.576407	0	0	0	0	0	0	5	3	ultra_rare_collpase_chr5:170353497_G_A_chr5:170360014_A_G_chr5:170423841_T_C_chr5:170452929_T_C_chr5:170453167_T_C_chr5:170499156_A_G_chr5:170561115_T_C_chr5:170561202_G_A_chr5:170561211_A_T_chr5:170577133_G_A_chr5:170577260_T_C_chr5:170577393_G_T_chr5:170593587_T_G_chr5:170597559_A_G_chr5:170598179_T_C_chr5:170638901_G_T_chr5:170651792_A_G_chr5:170651944_A_G_chr5:170665146_T_G_chr5:170672595_T_C_chr5:170681091_A_G_chr5:170681141_C_T_chr5:170681175_A_G_chr5:170681177_G_A_chr5:170691915_A_G_chr5:170691973_A_C_chr5:170694203_T_C_chr5:170697892_T_C_chr5:170697895_A_G_chr5:170698012_T_C_chr5:170705061_G_C_chr5:170705108_A_G_chr5:170705214_T_A_chr5:170707897_G_T_chr5:170707915_T_G_chr5:170712827_G_A_chr5:170712867_G_A_chr5:170718872_G_C_chr5:170721839_G_A_chr5:170721871_G_A_chr5:170721903_G_GGTAC_chr5:170735762_G_A;chr5:170453205_A_T;chr5:170598142_T_A;chr5:170651763_T_A;chr5:170672726_A_C;chr5:170681146_G_C;chr5:170712859_G_A;chr5:170712860_C_T	0.00174152525211616;0.00042525616621441;0.000263264479546375;0.000222753229921834;0.00076951115791179;0.000222753229921834;0.000222753229921834;0.000243003523551091	0.602825	0.388396	0.012364	0.0237614	0.570893	0.601393	0.383828	0.0124616	0.0238547
CLN3_ENSG00000188603	0.576413	0	0	0	0	0	0	2	2	ultra_rare_collpase_chr16:28477565_G_A_chr16:28477577_C_T_chr16:28477604_G_A_chr16:28477636_C_A_chr16:28477771_G_A_chr16:28477847_C_T_chr16:28482128_T_A_chr16:28482160_C_T_chr16:28482173_C_T_chr16:28482308_CTGCCCTCGCTCCTCTTACCAGCGGTAT_C_chr16:28482343_C_T_chr16:28482634_C_T_chr16:28484048_G_A_chr16:28486375_G_T_chr16:28486389_G_T_chr16:28486398_G_A_chr16:28486401_G_GA_chr16:28486486_C_T_chr16:28487536_C_T_chr16:28487537_G_A_chr16:28488595_G_A_chr16:28489337_C_T_chr16:28489360_G_A_chr16:28491558_C_T_chr16:28491563_G_A_chr16:28491728_A_G_chr16:28492020_C_CT_chr16:28494695_G_A_chr16:28495124_A_G_chr16:28495234_G_A_chr16:28495237_G_A_chr16:28495492_G_T_chr16:28495522_G_A_chr16:28495630_G_C_chr16:28496596_G_A_chr16:28496616_G_C_chr16:28496653_G_A_chr16:28496735_A_T;chr16:28477620_G_A;chr16:28487524_C_T;chr16:28495708_G_A	0.00141752055404803;0.000384755578955895;0.000283515593357635;0.00087090371450561	0.510004	0.416625	0.0190089	0.0288525	0.572696	0.508564	0.413346	0.0191385	0.0289505
PLA2G7_ENSG00000146070	0.576487	0	0	0	0	0	0	3	3	ultra_rare_collpase_chr6:46704657_T_C_chr6:46704660_A_G_chr6:46705161_T_A_chr6:46705276_C_A_chr6:46708000_A_C_chr6:46708029_G_C_chr6:46708041_T_A_chr6:46708048_A_T_chr6:46708156_C_A_chr6:46709363_G_A_chr6:46709369_C_A_chr6:46709382_G_A_chr6:46710606_A_G_chr6:46710633_G_T_chr6:46710636_C_T_chr6:46710660_T_C_chr6:46711502_AT_A_chr6:46711507_G_A_chr6:46711546_A_G_chr6:46711600_T_G_chr6:46712268_C_T_chr6:46712287_A_G_chr6:46714459_C_T_chr6:46714485_AAAC_A_chr6:46714496_G_A_chr6:46714508_C_T_chr6:46714513_C_A_chr6:46714536_C_A_chr6:46714554_C_G_chr6:46716438_T_A_chr6:46716509_T_C_chr6:46716510_A_G_chr6:46716516_G_A_chr6:46717037_G_A_chr6:46722781_A_G;chr6:46708118_C_T;chr6:46709337_G_A;chr6:46709348_A_G;chr6:46711495_C_T;chr6:46716515_C_T	0.00147827143493581;0.000992304576751721;0.000263253817180349;0.000324004698068122;0.000546757927989956;0.000324017820980154	0.38982	0.502891	-0.0234205	0.0272349	0.57467	0.388307	0.499164	-0.0235702	0.0273218
ITGAV_ENSG00000138448	0.576498	0	0	0	0	0	0	7	1	ultra_rare_collpase_chr2:186590468_C_T_chr2:186590506_C_G_chr2:186602022_C_T_chr2:186602037_G_A_chr2:186602067_C_G_chr2:186602119_G_A_chr2:186602133_A_G_chr2:186622342_A_G_chr2:186637092_A_G_chr2:186638449_A_G_chr2:186638460_G_A_chr2:186640930_G_A_chr2:186640967_A_G_chr2:186646691_G_A_chr2:186646692_C_T_chr2:186646760_G_A_chr2:186646833_A_G_chr2:186646857_T_C_chr2:186649870_G_A_chr2:186652008_C_A_chr2:186654681_G_A_chr2:186656255_G_A_chr2:186656337_C_T_chr2:186656364_G_T_chr2:186656390_G_A_chr2:186659092_C_T_chr2:186659099_A_G_chr2:186659123_C_G_chr2:186659134_C_T_chr2:186659153_C_T_chr2:186659171_G_A_chr2:186664506_G_A_chr2:186665201_A_G_chr2:186666704_C_T_chr2:186666719_C_T_chr2:186666720_G_A_chr2:186667184_T_G_chr2:186667700_C_T_chr2:186667764_G_A_chr2:186668772_A_G_chr2:186668859_A_G_chr2:186669735_C_T_chr2:186669755_C_T_chr2:186669777_G_A_chr2:186675604_G_A_chr2:186675632_T_G_chr2:186675650_G_C_chr2:186675838_T_A_chr2:186675852_G_A_chr2:186676823_A_G_chr2:186676908_G_C_chr2:186676918_G_A_chr2:186677212_C_T_chr2:186677219_G_A_chr2:186677261_A_G_chr2:186680470_G_A_chr2:186680746_T_C_chr2:186680764_G_C;chr2:186646733_G_A;chr2:186652047_A_G;chr2:186652068_G_C;chr2:186656391_C_T;chr2:186664531_C_T;chr2:186664621_G_A;chr2:186667729_C_A	0.00293629257624236;0.000222762251923856;0.000243013365735115;0.000405005872585152;0.00034425499169738;0.000283504110809607;0.000222762251923856;0.000384802333117304	0.395766	0.995845	-0.019086	0.022475	0.574389	0.39397	0.995737	-0.0192314	0.0225604
CCR4_ENSG00000183813	0.576506	0	0	0	0	0	0	0	1	ultra_rare_collpase_chr3:32953639_A_G_chr3:32953685_T_G_chr3:32953715_A_G_chr3:32953814_T_C_chr3:32953846_G_A_chr3:32953883_G_C_chr3:32953948_A_G_chr3:32954191_C_T_chr3:32954297_T_C_chr3:32954357_G_T_chr3:32954408_G_T	0.000465757	NA	NA	NA	NA	0.575152	NA	NA	NA	NA
KPNA3_ENSG00000102753	0.576653	0	0	0	0	0	0	2	2	ultra_rare_collpase_chr13:49701892_C_T_chr13:49702390_T_G_chr13:49702436_T_C_chr13:49705729_C_A_chr13:49721949_A_G_chr13:49722178_C_CT_chr13:49722184_T_C_chr13:49722220_A_G_chr13:49732491_A_C_chr13:49732651_T_C_chr13:49732983_A_C_chr13:49791355_G_C_chr13:49791407_CAG_C_chr13:49791480_A_G_chr13:49791730_T_C_chr13:49791843_A_T_chr13:49791856_G_A_chr13:49791908_G_A_chr13:49791914_AC_A_chr13:49791916_C_T_chr13:49791920_C_CT_chr13:49791924_G_GCGGGCCGCCA_chr13:49791965_A_G_chr13:49792013_G_A_chr13:49792140_G_A_chr13:49792142_G_A_chr13:49792187_G_A_chr13:49792194_C_T_chr13:49792350_A_G_chr13:49792514_CGCGGCTCCGGCGGCGGCTACTCCT_C_chr13:49792528_C_T_chr13:49792536_C_A_chr13:49792620_G_A_chr13:49792662_C_T_chr13:49792665_G_A;chr13:49791482_T_C;chr13:49791927_G_C;chr13:49792550_G_A	0.00145802114130655;0.000364505285326637;0.000891049007695423;0.00034474367293965	0.41366	0.895086	-0.0228734	0.0279807	0.574595	0.411845	0.893777	-0.0230516	0.0280893
SMARCD1_ENSG00000066117	0.576714	0	0	0	0	0	0	1	0	ultra_rare_collpase_chr12:50089874_C_T_chr12:50089944_G_A_chr12:50089954_G_A_chr12:50090301_C_T_chr12:50090509_G_A_chr12:50090535_C_T_chr12:50090550_C_T_chr12:50096862_A_G_chr12:50096880_C_A	0.000364505	NA	NA	NA	NA	0.575185	NA	NA	NA	NA
PLEKHO1_ENSG00000023902	0.576724	0	0	0	0	0	0	0	2	ultra_rare_collpase_chr1:150144705_T_C_chr1:150144776_A_G_chr1:150149801_AAGGCGGG_A_chr1:150149805_CG_C_chr1:150149806_G_T_chr1:150149807_GGGGGGC_G_chr1:150149926_G_C_chr1:150149948_G_GGGCC_chr1:150149997_G_C_chr1:150150028_G_C_chr1:150150037_G_C_chr1:150150136_G_A_chr1:150150138_A_AGCG_chr1:150150262_TGAA_T_chr1:150150269_GAAC_G_chr1:150150953_G_C_chr1:150151012_G_T_chr1:150151042_A_G_chr1:150156081_A_T_chr1:150156172_T_TTACTCTTGCCCACTCCAAACAGCCCGGTAACACGGTATGTTTCTCCTGCC_chr1:150156968_G_A_chr1:150157393_TGAG_T_chr1:150158831_A_T_chr1:150158835_C_T_chr1:150158915_C_T_chr1:150158916_G_A_chr1:150158957_C_T_chr1:150158961_G_A_chr1:150158999_C_T_chr1:150159000_G_A_chr1:150159066_C_T_chr1:150159095_C_T_chr1:150159101_G_A_chr1:150159294_G_A_chr1:150159318_C_T_chr1:150159321_C_T_chr1:150159414_A_G_chr1:150159435_A_G_chr1:150159444_G_A_chr1:150159506_C_T_chr1:150163367_G_A_chr1:150163670_A_G;chr1:150150041_G_GT	0.00230853347373537;0.000489396411092985	0.451527	0.683068	0.022744	0.0302097	0.574836	0.449769	0.680864	0.0229213	0.0303271
HSD17B2_ENSG00000086696	0.576752	0	0	0	0	0	0	2	2	ultra_rare_collpase_chr16:82068202_A_C_chr16:82068236_C_A_chr16:82068278_G_A_chr16:82068295_C_T_chr16:82068323_C_T_chr16:82068369_G_A_chr16:82070998_C_A_chr16:82071029_T_C_chr16:82071034_G_A_chr16:82090925_G_A_chr16:82090950_C_A_chr16:82091022_C_T_chr16:82091028_G_A_chr16:82091041_T_C_chr16:82098073_A_G_chr16:82098125_G_T_chr16:82098158_G_A_chr16:82098167_T_C_chr16:82098222_A_C_chr16:82098230_C_T_chr16:82098242_G_A_chr16:82098243_A_G_chr16:82098248_C_T_chr16:82098263_G_A_chr16:82098278_GC_G_chr16:82098363_AAAGACATTTTGGCC_A;chr16:82071075_G_C;chr16:82090933_T_G;chr16:82098231_C_T	0.00115426673686768;0.000283504110809607;0.000688537869582827;0.000303754404438864	0.877286	0.413624	0.00474716	0.0307436	0.572774	0.876832	0.410119	0.00478164	0.030852
FAAP24_ENSG00000131944	0.576857	0	0	0	0	0	0	0	1	ultra_rare_collpase_chr19:32971872_C_T_chr19:32973198_T_C_chr19:32973228_C_G_chr19:32973273_G_A_chr19:32973275_G_A_chr19:32973303_G_A_chr19:32973446_G_A_chr19:32976515_C_T_chr19:32976654_TC_T_chr19:32976673_G_GC	0.000445506	NA	NA	NA	NA	0.575444	NA	NA	NA	NA
TRIM26_ENSG00000234127	0.576885	0	0	0	0	0	0	0	1	ultra_rare_collpase_chr6:30185895_C_T_chr6:30186037_G_A_chr6:30186042_C_G_chr6:30186106_G_A_chr6:30186132_C_T_chr6:30186306_T_G_chr6:30189438_C_T_chr6:30189453_A_C_chr6:30189525_C_T_chr6:30189526_G_A_chr6:30196560_C_T_chr6:30196718_A_G_chr6:30198703_G_A_chr6:30198760_T_C_chr6:30198802_A_C_chr6:30198824_G_A_chr6:30198994_C_T_chr6:30213299_A_G	0.000931514	NA	NA	NA	NA	0.575392	NA	NA	NA	NA
TAC3_ENSG00000166863	0.576966	0	0	0	0	0	0	1	1	ultra_rare_collpase_chr12:57013389_C_G_chr12:57013587_C_G_chr12:57014860_T_C_chr12:57015797_T_C_chr12:57016587_G_A_chr12:57016600_G_A;chr12:57012866_T_C	0.000222753229921834;0.000648009396136244	0.455713	0.575945	-0.0401254	0.0537929	0.575341	0.454195	0.574042	-0.0403963	0.053974
REV1_ENSG00000135945	0.577002	0	0	0	0	0	0	5	4	ultra_rare_collpase_chr2:99396801_A_G_chr2:99398841_C_T_chr2:99399549_A_G_chr2:99399553_A_C_chr2:99399623_C_G_chr2:99399819_G_A_chr2:99399991_T_C_chr2:99399992_T_C_chr2:99400980_A_ACACTT_chr2:99401000_ATAAAACTT_A_chr2:99401009_T_C_chr2:99401049_A_AAAT_chr2:99401051_A_G_chr2:99401076_A_T_chr2:99401094_A_T_chr2:99401160_C_A_chr2:99401197_C_T_chr2:99401206_C_T_chr2:99401340_T_C_chr2:99402252_G_A_chr2:99402317_C_T_chr2:99402341_T_C_chr2:99402650_T_C_chr2:99402665_C_T_chr2:99402694_T_G_chr2:99402912_C_T_chr2:99402930_C_A_chr2:99403097_T_C_chr2:99404515_G_T_chr2:99404560_A_G_chr2:99404667_G_C_chr2:99406101_G_A_chr2:99406478_C_T_chr2:99408046_T_C_chr2:99412816_C_T_chr2:99412817_G_A_chr2:99412931_A_G_chr2:99412937_T_C_chr2:99418918_T_C_chr2:99418938_A_G_chr2:99421580_T_C_chr2:99421588_G_C_chr2:99421598_C_T_chr2:99424180_C_T_chr2:99424254_A_C_chr2:99424261_C_T_chr2:99424275_A_C_chr2:99429852_C_T_chr2:99429894_C_T_chr2:99431962_G_C_chr2:99434397_C_T_chr2:99434398_G_A_chr2:99435837_T_G_chr2:99435876_A_G_chr2:99435902_C_T_chr2:99438628_T_C_chr2:99438739_G_A_chr2:99438885_T_C_chr2:99438976_G_C_chr2:99439110_G_A_chr2:99449375_T_C_chr2:99449498_G_C_chr2:99462621_C_T_chr2:99464916_A_G_chr2:99464950_C_T;chr2:99398810_A_G;chr2:99399727_A_G;chr2:99400991_T_C;chr2:99401073_T_C;chr2:99403049_T_A;chr2:99405944_A_G;chr2:99431885_G_A;chr2:99435854_C_T	0.00338179903608602;0.000283504110809607;0.000303766707168894;0.00042525616621441;0.000222753229921834;0.000384755578955895;0.000992264387833624;0.000506257340731441;0.000324004698068122	0.704105	0.384339	-0.00697363	0.0183621	0.571045	0.702868	0.379405	-0.0070347	0.0184419
PPDPF_ENSG00000125534	0.577094	0	0	0	0	0	0	0	1	ultra_rare_collpase_chr20:63521129_T_G_chr20:63521283_G_A_chr20:63521322_C_T_chr20:63521334_C_T_chr20:63521366_G_C_chr20:63521514_C_T_chr20:63521515_G_T_chr20:63521558_G_C_chr20:63521689_G_T_chr20:63521738_G_A_chr20:63521767_C_G_chr20:63521864_TG_T_chr20:63521867_G_GC	0.000789761	NA	NA	NA	NA	0.575631	NA	NA	NA	NA
TMEM104_ENSG00000109066	0.577107	0	0	0	0	0	0	7	3	ultra_rare_collpase_chr17:74775640_G_A_chr17:74775643_T_C_chr17:74775647_G_A_chr17:74775696_C_T_chr17:74776516_A_C_chr17:74776518_C_T_chr17:74776523_G_T_chr17:74776579_T_G_chr17:74777335_C_A_chr17:74777353_C_T_chr17:74788794_T_C_chr17:74790251_C_T_chr17:74790261_A_ACGAG_chr17:74790263_G_A_chr17:74790266_C_T_chr17:74790269_G_A_chr17:74790297_G_A_chr17:74790995_G_A_chr17:74791015_G_A_chr17:74791022_T_C_chr17:74795030_A_G_chr17:74795065_G_A_chr17:74795072_A_G_chr17:74795085_G_GC_chr17:74795104_G_T_chr17:74795534_G_A_chr17:74795576_G_A_chr17:74795582_G_A_chr17:74795585_C_T_chr17:74795604_G_A_chr17:74819843_G_A_chr17:74835950_G_T_chr17:74835960_G_A_chr17:74835965_G_A_chr17:74835971_G_A_chr17:74836019_A_G_chr17:74836037_G_A_chr17:74836059_ACT_A_chr17:74836061_T_A_chr17:74836097_C_T_chr17:74836098_G_A_chr17:74836128_A_G_chr17:74836184_C_T_chr17:74836185_G_A_chr17:74836190_G_A_chr17:74836280_G_A_chr17:74836316_G_A_chr17:74836325_C_T_chr17:74836337_A_C_chr17:74836352_C_T_chr17:74836353_G_A_chr17:74836365_C_T_chr17:74836386_G_A_chr17:74836416_C_T_chr17:74836431_C_T_chr17:74836592_C_T_chr17:74836593_G_A_chr17:74836649_G_A_chr17:74836659_A_G;chr17:74778061_T_C;chr17:74785554_G_A;chr17:74790961_C_T;chr17:74795607_G_A;chr17:74795615_G_A;chr17:74795622_G_A;chr17:74836385_C_T;chr17:74836445_G_A;chr17:74836511_G_A	0.0031995463934227;0.000222753229921834;0.000243003523551091;0.000263253817180349;0.000344324718463907;0.000911373946856773;0.000344324718463907;0.000222762251923856;0.000445596694482703;0.000303754404438864	0.385161	0.778154	-0.0164219	0.01891	0.574573	0.383062	0.773941	-0.0165674	0.0189934
NFAM1_ENSG00000235568	0.577156	0	0	0	0	0	0	0	1	ultra_rare_collpase_chr22:42387057_C_T_chr22:42387063_C_T_chr22:42388591_G_C_chr22:42397868_G_A_chr22:42409457_G_A_chr22:42411518_A_C_chr22:42432246_G_A	0.000465757	NA	NA	NA	NA	0.575624	NA	NA	NA	NA
CDT1_ENSG00000167513	0.577163	0	0	0	0	0	0	4	1	ultra_rare_collpase_chr16:88803854_A_C_chr16:88804061_T_G_chr16:88805460_A_G_chr16:88805462_C_A_chr16:88805466_G_A_chr16:88805469_T_A_chr16:88805486_C_A_chr16:88805496_C_T_chr16:88805525_G_A_chr16:88805532_C_T_chr16:88805556_C_T_chr16:88805585_G_A_chr16:88805612_C_T_chr16:88805633_C_T_chr16:88805725_C_T_chr16:88805785_C_T_chr16:88805794_C_T_chr16:88805795_G_A_chr16:88805819_G_A_chr16:88805851_G_A_chr16:88806054_C_T_chr16:88806066_A_G_chr16:88806071_C_T_chr16:88806072_G_A_chr16:88806495_G_A_chr16:88806523_C_T_chr16:88806550_C_T_chr16:88806552_C_T_chr16:88806576_G_A_chr16:88806649_G_A_chr16:88806654_C_T_chr16:88807060_G_A_chr16:88807201_C_T_chr16:88807202_G_A_chr16:88807203_G_C_chr16:88807284_C_T_chr16:88807306_A_C_chr16:88807318_T_C_chr16:88807321_C_T_chr16:88807323_C_T_chr16:88807330_C_T_chr16:88807345_G_A_chr16:88807353_C_T_chr16:88807354_G_A_chr16:88807363_G_A_chr16:88807371_G_A_chr16:88807377_G_A_chr16:88807381_G_C_chr16:88807383_G_A_chr16:88807389_C_T_chr16:88807390_G_A_chr16:88807407_G_A_chr16:88807410_C_T_chr16:88807413_A_G_chr16:88807444_C_T_chr16:88808157_C_T_chr16:88808189_G_A_chr16:88808240_C_T_chr16:88808258_C_T;chr16:88805543_C_T;chr16:88805768_C_T;chr16:88806104_G_A;chr16:88808269_G_C	0.00255153699728646;0.000405137138921525;0.000222780298120544;0.000222762251923856;0.000324017820980154	0.51642	0.415352	-0.0155122	0.0239064	0.556323	0.511209	0.401443	-0.0159002	0.0242028
CFI_ENSG00000205403	0.577228	0	0	0	0	0	0	2	2	ultra_rare_collpase_chr4:109741006_C_T_chr4:109746230_C_T_chr4:109746252_A_G_chr4:109746353_A_G_chr4:109749295_A_C_chr4:109749303_C_T_chr4:109749524_A_G_chr4:109749567_A_G_chr4:109760348_C_T_chr4:109760523_C_T_chr4:109760576_G_C_chr4:109761616_G_A_chr4:109761690_C_T_chr4:109764565_C_T_chr4:109764642_A_G_chr4:109766607_T_C_chr4:109766691_G_A_chr4:109766719_T_A_chr4:109766734_G_C;chr4:109740936_C_G;chr4:109760294_C_T;chr4:109764664_C_T	0.00127576849864323;0.000243003523551091;0.000364505285326637;0.00085051233242882	0.418871	0.542778	-0.0225294	0.0278698	0.574736	0.416655	0.538539	-0.0227447	0.0280025
ABHD12B_ENSG00000131969	0.577287	0	0	0	0	0	0	1	1	ultra_rare_collpase_chr14:50872277_C_T_chr14:50878846_T_C_chr14:50880506_G_T_chr14:50885638_G_A_chr14:50885769_T_C_chr14:50885827_CTA_C_chr14:50885864_G_A_chr14:50885875_G_T_chr14:50886663_G_A_chr14:50886678_G_GA_chr14:50888848_T_C_chr14:50901875_TGAGAA_T_chr14:50903458_T_TG_chr14:50904360_G_A;chr14:50901864_T_TA	0.000546757927989956;0.000222753229921834	0.446251	0.681132	-0.0412222	0.0541201	0.57548	0.44458	0.679001	-0.0415257	0.0543188
IL27RA_ENSG00000104998	0.577315	0	0	0	0	0	0	0	2	ultra_rare_collpase_chr19:14028253_G_A_chr19:14028295_G_A_chr19:14028311_G_T_chr19:14028346_G_A_chr19:14028355_C_T_chr19:14028359_G_T_chr19:14028364_C_T_chr19:14030801_CA_C_chr19:14030829_C_T_chr19:14030862_C_T_chr19:14030872_G_A_chr19:14030910_T_C_chr19:14031874_T_G_chr19:14031976_AGTGCTGGAGGGAGCTC_A_chr19:14032194_A_C_chr19:14032196_G_T_chr19:14032460_G_A_chr19:14039634_G_GC_chr19:14039647_G_A_chr19:14039813_A_T_chr19:14039881_C_T_chr19:14042543_C_T_chr19:14042573_G_A_chr19:14042713_C_G_chr19:14042740_G_A_chr19:14046433_C_G_chr19:14049005_A_G_chr19:14049182_C_T_chr19:14049183_G_A_chr19:14049249_G_A_chr19:14049264_A_G_chr19:14050841_G_C_chr19:14052163_C_T_chr19:14053559_G_A_chr19:14053628_A_G_chr19:14053630_G_A_chr19:14053664_C_T_chr19:14053691_G_A_chr19:14053699_G_A_chr19:14053700_C_T_chr19:14053743_C_A_chr19:14053769_C_T_chr19:14054570_A_C_chr19:14055204_T_A_chr19:14055395_C_T_chr19:14055416_G_C_chr19:14055419_G_A_chr19:14056436_C_T_chr19:14056437_G_A_chr19:14056499_A_G_chr19:14056713_G_A_chr19:14056770_C_T_chr19:14056792_G_A_chr19:14057362_C_T_chr19:14057385_A_C_chr19:14057394_C_A_chr19:14057404_G_A_chr19:14057612_A_G_chr19:14057677_G_C;chr19:14049044_C_T	0.00255153699728646;0.000911337032686622	0.79717	0.445851	0.00678603	0.0264036	0.573915	0.796222	0.442715	0.00685065	0.0265283
MLF1_ENSG00000178053	0.577354	0	0	0	0	0	0	0	1	ultra_rare_collpase_chr3:158571338_C_T_chr3:158592564_G_T_chr3:158596893_A_G_chr3:158596932_T_A_chr3:158596946_G_A_chr3:158598102_A_G_chr3:158598144_A_G_chr3:158600036_T_C_chr3:158600041_G_A_chr3:158600092_C_T_chr3:158600093_G_A_chr3:158602815_C_T_chr3:158602866_C_T_chr3:158602931_TAAAAG_T	0.000465757	NA	NA	NA	NA	0.575692	NA	NA	NA	NA
ZNF57_ENSG00000171970	0.577428	0	0	0	0	0	0	0	1	ultra_rare_collpase_chr19:2915572_G_C_chr19:2915580_T_C_chr19:2915600_C_G_chr19:2917066_T_A_chr19:2917345_C_T_chr19:2917562_G_A_chr19:2917591_C_T_chr19:2917765_CAT_C_chr19:2917810_T_C_chr19:2917978_T_C_chr19:2918063_G_A_chr19:2918257_ATTCT_A	0.000526508	NA	NA	NA	NA	0.576	NA	NA	NA	NA
CNTN5_ENSG00000149972	0.577432	0	0	0	0	0	0	3	7	ultra_rare_collpase_chr11:99020964_G_T_chr11:99021021_GAAGGCGGCAGCCA_G_chr11:99021124_A_G_chr11:99050078_G_T_chr11:99096198_T_C_chr11:99096207_A_G_chr11:99098889_A_G_chr11:99098906_A_G_chr11:99098948_T_C_chr11:99269068_A_G_chr11:99291803_T_C_chr11:99307721_A_G_chr11:99307803_G_A_chr11:99327561_T_C_chr11:99366387_A_C_chr11:99366768_A_G_chr11:99389860_A_T_chr11:99421909_A_G_chr11:99440213_T_C_chr11:99440214_A_G_chr11:99555529_A_G_chr11:99622727_T_C_chr11:99630876_A_G_chr11:99706968_A_C_chr11:99706987_A_G_chr11:99707018_T_G_chr11:99805735_G_T_chr11:99805736_T_G_chr11:99805771_T_C_chr11:99819594_A_G_chr11:99819631_C_T_chr11:99819693_T_G_chr11:99819735_T_C_chr11:99819739_A_G_chr11:99819745_C_T_chr11:99844857_G_A_chr11:99844891_A_G_chr11:99844902_T_C_chr11:99844917_G_A_chr11:99844951_G_A_chr11:99844959_C_T_chr11:99845128_A_G_chr11:99845149_G_A_chr11:99845157_A_G_chr11:99845260_C_T_chr11:99916074_C_T_chr11:99937450_G_A_chr11:99949672_A_G_chr11:99956818_G_A_chr11:99956842_C_A_chr11:99956851_C_T_chr11:99956898_A_G_chr11:99974724_A_G_chr11:100002060_A_G_chr11:100011531_T_A_chr11:100011975_T_G_chr11:100011980_A_T_chr11:100042304_T_C_chr11:100061256_C_T_chr11:100061263_G_C_chr11:100061268_G_A_chr11:100061273_C_T_chr11:100061274_G_A_chr11:100061286_C_T_chr11:100061291_C_A_chr11:100061339_A_G_chr11:100061373_G_A_chr11:100070457_C_T_chr11:100070534_A_C_chr11:100070547_C_T_chr11:100071810_G_A_chr11:100071819_G_A_chr11:100074150_C_T_chr11:100074200_G_C_chr11:100074216_T_C_chr11:100074251_A_G_chr11:100080677_A_G_chr11:100107329_A_T_chr11:100191128_T_C_chr11:100191154_C_T_chr11:100191181_G_A_chr11:100191203_G_T_chr11:100193571_G_A_chr11:100193619_A_G_chr11:100193640_G_A_chr11:100255784_T_G_chr11:100255811_C_T_chr11:100255879_C_T_chr11:100271097_G_A_chr11:100271226_C_T_chr11:100271227_G_A_chr11:100275429_A_G_chr11:100296875_A_T_chr11:100297655_G_A_chr11:100299177_T_G_chr11:100299198_G_A_chr11:100299223_A_G_chr11:100299286_G_A_chr11:100299313_C_G_chr11:100299333_G_A_chr11:100308389_C_T_chr11:100341164_G_A_chr11:100341177_C_G_chr11:100348592_A_G_chr11:100350762_G_A_chr11:100350793_A_G_chr11:100350831_G_A_chr11:100350849_A_C_chr11:100356117_G_A_chr11:100356122_A_G;chr11:99307755_G_T;chr11:99307814_A_G;chr11:99325485_G_A;chr11:99366813_T_C;chr11:99393981_TCAGG_T;chr11:99844903_T_C;chr11:100012063_A_G;chr11:100061301_C_T;chr11:100299387_G_C	0.00461706694747074;0.000870797893884164;0.00034425499169738;0.000263253817180349;0.000708760277024017;0.000445506459843668;0.000911337032686622;0.000222753229921834;0.00054678007290401;0.000850650139749666	0.486131	0.380546	-0.0113784	0.0163371	0.552807	0.480454	0.361713	-0.011677	0.0165497
C9orf24_ENSG00000164972	0.577432	0	0	0	0	0	0	1	2	ultra_rare_collpase_chr9:34379131_T_C_chr9:34379183_T_C_chr9:34379722_G_A_chr9:34380901_C_G_chr9:34380927_C_T_chr9:34380967_A_G_chr9:34381009_T_A_chr9:34381073_C_T_chr9:34381092_C_T_chr9:34381368_C_A_chr9:34381394_AGGAGGGCATTCCAAGGGCATTCCTCGAACTGCTGTCTCCATCCT_A_chr9:34381428_G_A_chr9:34382770_A_G_chr9:34385716_AGCACATTTGGCCATCTTCT_A_chr9:34385720_C_T;chr9:34379110_A_G;chr9:34380970_C_A	0.000607508808877729;0.000749291211016606;0.000405005872585152	0.919313	0.420623	-0.00388891	0.0383901	0.574038	0.919026	0.417624	-0.00391509	0.0385112
C9orf85_ENSG00000155621	0.577449	0	0	0	0	0	0	0	1	ultra_rare_collpase_chr9:71944920_A_G_chr9:71947031_G_A_chr9:71947042_C_T_chr9:71947045_T_C_chr9:71947075_TA_T_chr9:71971539_T_C_chr9:71971545_A_G_chr9:71971549_T_C_chr9:71971560_T_C_chr9:71971584_G_A_chr9:71971607_CATT_C_chr9:71971618_CGTGA_C_chr9:71971619_G_A_chr9:71972691_G_A_chr9:71972741_TC_T	0.000465757	NA	NA	NA	NA	0.576065	NA	NA	NA	NA
RTF2_ENSG00000022277	0.577456	0	0	0	0	0	0	1	2	ultra_rare_collpase_chr20:56468709_C_T_chr20:56473304_G_A_chr20:56473325_G_A_chr20:56473367_C_T_chr20:56473373_A_G_chr20:56473374_T_C_chr20:56476991_A_T_chr20:56477042_A_G_chr20:56477055_A_G_chr20:56477073_G_A_chr20:56477078_C_T_chr20:56477093_G_A_chr20:56477117_C_T_chr20:56477120_C_T_chr20:56484128_G_A_chr20:56484133_G_A_chr20:56484188_C_T_chr20:56491604_A_G_chr20:56491676_C_T_chr20:56491723_G_A_chr20:56491738_G_A_chr20:56491754_C_T_chr20:56491781_G_A_chr20:56495240_C_T_chr20:56495291_G_A_chr20:56496647_C_T_chr20:56496684_G_A_chr20:56496717_C_T_chr20:56496756_T_G_chr20:56497045_C_A_chr20:56497049_C_A_chr20:56497182_C_T_chr20:56497346_C_T_chr20:56497352_C_G_chr20:56497446_C_T_chr20:56497476_A_G_chr20:56497541_A_C_chr20:56497553_A_T_chr20:56497559_A_T_chr20:56497595_C_T_chr20:56513355_A_G_chr20:56513370_A_G_chr20:56516985_T_A_chr20:56517174_A_C_chr20:56518206_G_A;chr20:56497238_A_G;chr20:56518225_A_T	0.0020047790692965;0.000445506459843668;0.000384771162413933	0.429832	0.573661	0.0238613	0.0302241	0.575565	0.428103	0.570961	0.0240405	0.0303373
COX6A2_ENSG00000156885	0.577485	0	0	0	0	0	0	1	2	ultra_rare_collpase_chr16:31423190_C_T_chr16:31423360_C_A_chr16:31423371_G_A_chr16:31423397_T_C_chr16:31423848_T_C_chr16:31423863_T_G_chr16:31423875_C_T_chr16:31423953_C_T_chr16:31424202_A_G_chr16:31424552_C_T_chr16:31424570_T_C_chr16:31426030_C_T_chr16:31426031_G_A_chr16:31427793_G_A_chr16:31427825_C_CAGAG_chr16:31427844_C_T_chr16:31427846_C_A;chr16:31427825_CAG_C;chr16:31428324_A_G	0.00111376614960917;0.000263285806869734;0.000770010131712259	0.813622	0.430341	0.00749904	0.0318085	0.573279	0.812776	0.426554	0.00756786	0.0319526
F2RL1_ENSG00000164251	0.577536	0	0	0	0	0	0	2	2	ultra_rare_collpase_chr5:76819231_G_C_chr5:76832914_C_T_chr5:76832915_G_A_chr5:76832926_A_C_chr5:76832954_A_G_chr5:76833008_A_G_chr5:76833145_C_T_chr5:76833199_A_G_chr5:76833278_C_T_chr5:76833299_C_T_chr5:76833350_T_C_chr5:76833400_A_T_chr5:76833521_T_A_chr5:76833536_A_G_chr5:76833640_T_C_chr5:76833692_G_A_chr5:76833701_G_A_chr5:76833725_C_T;chr5:76832984_T_C;chr5:76833478_A_G;chr5:76833593_C_T	0.0010530152687214;0.000324017820980154;0.000689543278981098;0.000222861542201872	0.421507	0.536765	0.0233423	0.0290396	0.574436	0.418732	0.531549	0.0236224	0.0292131
MS4A2_ENSG00000149534	0.577595	0	0	0	0	0	1	0	2	ultra_rare_collpase_chr11:60088822_G_T_chr11:60089693_G_A_chr11:60090342_C_A_chr11:60090375_G_A_chr11:60092844_A_G_chr11:60093983_T_C_chr11:60094063_G_A_chr11:60095571_G_A;chr11:60088767_T_G;chr11:60093404_G_GAGGA	0.000445506459843668;0.000202511138112596;0.000465775617658971	0.419857	0.8663	-0.0395949	0.0490844	0.575768	0.418243	0.865107	-0.0398703	0.0492547
SLC43A2_ENSG00000167703	0.577644	0	0	0	0	0	0	3	1	ultra_rare_collpase_chr17:1575629_G_A_chr17:1575684_G_A_chr17:1575699_G_A_chr17:1576619_G_A_chr17:1576627_C_T_chr17:1576719_AC_A_chr17:1578275_C_T_chr17:1578283_A_G_chr17:1578296_C_T_chr17:1578299_T_A_chr17:1583269_C_T_chr17:1583278_G_A_chr17:1583289_G_A_chr17:1583314_G_A_chr17:1585941_C_T_chr17:1585982_T_C_chr17:1586000_G_A_chr17:1586028_C_T_chr17:1590835_G_A_chr17:1590871_G_A_chr17:1590879_G_A_chr17:1591280_G_A_chr17:1591289_T_C_chr17:1591293_C_T_chr17:1591302_C_T_chr17:1591565_C_T_chr17:1591590_G_A_chr17:1591638_C_G_chr17:1593279_G_C_chr17:1593697_A_C_chr17:1613248_C_T_chr17:1615023_G_A_chr17:1616674_C_T_chr17:1627748_C_G_chr17:1627809_C_G_chr17:1627855_G_A_chr17:1627915_C_T_chr17:1628495_T_C_chr17:1628510_C_T_chr17:1628539_G_A_chr17:1628549_G_T_chr17:1628559_G_C_chr17:1628817_G_C_chr17:1628856_C_T;chr17:1575695_C_T;chr17:1627870_G_A;chr17:1628543_C_G	0.00202502936292576;0.000222762251923856;0.000344268934791414;0.000344408427876823	0.420266	0.884941	-0.0231175	0.0286832	0.575531	0.418342	0.883479	-0.0233095	0.028802
ING2_ENSG00000168556	0.577689	0	0	0	0	0	1	0	1	ultra_rare_collpase_chr4:183505193_A_G_chr4:183505202_G_A_chr4:183505206_A_G_chr4:183505250_G_A_chr4:183505262_C_T_chr4:183505449_G_C_chr4:183506055_G_C_chr4:183510309_A_G_chr4:183510471_A_T_chr4:183510588_G_A_chr4:183510591_G_T_chr4:183510690_C_T_chr4:183510728_A_G_chr4:183510930_A_G_chr4:183510932_A_G_chr4:183510945_C_T_chr4:183511155_G_C;chr4:183505203_G_GGCA	0.000607508808877729;0.000202691746392087	0.448756	0.649447	-0.0402402	0.0531231	0.575791	0.446993	0.647152	-0.0405538	0.0533295
TNFRSF25_ENSG00000215788	0.577712	0	0	0	0	0	0	1	1	ultra_rare_collpase_chr1:6456157_C_A_chr1:6457202_C_T_chr1:6457218_C_T_chr1:6457371_C_T_chr1:6457372_G_T_chr1:6460013_G_A_chr1:6460067_C_T_chr1:6460077_C_T_chr1:6460111_G_A_chr1:6460140_G_A_chr1:6460588_G_A;chr1:6456182_G_T	0.000506257340731441;0.000303754404438864	0.665382	0.448156	0.0219702	0.0507989	0.573502	0.6637	0.444325	0.0222055	0.0510695
FAM20A_ENSG00000108950	0.577729	0	0	0	0	0	0	1	3	ultra_rare_collpase_chr17:68530327_C_T_chr17:68530345_G_A_chr17:68530367_T_G_chr17:68530504_G_T_chr17:68530505_C_T_chr17:68530529_G_C_chr17:68530530_C_G_chr17:68530648_TAGAA_T_chr17:68530651_A_G_chr17:68530674_T_C_chr17:68531248_C_T_chr17:68531829_A_G_chr17:68531924_G_A_chr17:68532272_A_G_chr17:68532502_G_T_chr17:68532645_C_T_chr17:68537565_A_G_chr17:68537610_A_T_chr17:68537631_G_A_chr17:68537670_C_T_chr17:68537719_G_A_chr17:68537725_G_A_chr17:68539358_G_A_chr17:68539383_A_C_chr17:68539388_C_T_chr17:68539392_C_T_chr17:68539885_C_G_chr17:68539954_C_T_chr17:68540861_C_T_chr17:68540876_C_T_chr17:68540881_A_G_chr17:68540893_C_T_chr17:68540894_G_A_chr17:68541979_A_G_chr17:68542012_C_T_chr17:68542023_G_A_chr17:68542060_G_A_chr17:68542733_T_C_chr17:68542768_A_G_chr17:68542792_C_T_chr17:68542795_C_T_chr17:68543627_A_G_chr17:68543648_C_T_chr17:68543665_C_G_chr17:68543677_A_G_chr17:68543714_G_A_chr17:68543723_T_TGGAA_chr17:68551906_G_A_chr17:68554792_A_T_chr17:68555586_T_C_chr17:68555621_C_T_chr17:68555693_G_C_chr17:68555741_C_T_chr17:68555742_G_A_chr17:68599282_G_T_chr17:68600273_G_A_chr17:68600297_G_A_chr17:68600325_G_A_chr17:68600387_C_T_chr17:68600560_C_T_chr17:68600564_G_A_chr17:68600614_A_C_chr17:68600617_G_A_chr17:68600632_A_G_chr17:68600653_C_T_chr17:68600662_G_A;chr17:68530682_C_T;chr17:68555708_G_A;chr17:68600659_C_A	0.00311854521890567;0.000364505285326637;0.000445506459843668;0.000567123065705258	0.417177	0.918246	-0.0187829	0.0231508	0.5753	0.414974	0.916986	-0.0189611	0.0232603
UGT2A1_ENSG00000173610	0.577739	0	0	0	0	0	1	4	3	ultra_rare_collpase_chr4:69589507_C_T_chr4:69589535_A_G_chr4:69589539_G_A_chr4:69589548_C_T_chr4:69589581_C_T_chr4:69589590_C_G_chr4:69594499_T_A_chr4:69594574_G_A_chr4:69594583_T_C_chr4:69594639_G_C_chr4:69594666_T_C_chr4:69595186_A_T_chr4:69595221_G_C_chr4:69595230_C_T_chr4:69595239_C_T_chr4:69596341_A_G_chr4:69599313_C_T_chr4:69599314_G_A_chr4:69599316_G_A_chr4:69599347_A_T_chr4:69599386_T_C_chr4:69599392_T_C_chr4:69638935_A_C_chr4:69639004_T_C_chr4:69639048_G_A_chr4:69639093_G_A_chr4:69639388_C_A_chr4:69639478_T_C_chr4:69647070_T_C_chr4:69647176_C_T_chr4:69647178_C_T_chr4:69647349_G_T_chr4:69647478_G_A;chr4:69589493_G_T;chr4:69594628_C_T;chr4:69595222_G_T;chr4:69599341_G_A;chr4:69639105_G_C;chr4:69639486_A_C;chr4:69647169_A_C	0.00147827143493581;0.00034425499169738;0.000911300121506683;0.00034425499169738;0.000222753229921834;0.000810077362388108;0.000222780298120544;0.000202543952037592	0.392281	0.994848	-0.0186731	0.0218274	0.574986	0.39	0.994678	-0.0188536	0.0219325
AXDND1_ENSG00000162779	0.577753	0	0	0	0	0	0	2	2	ultra_rare_collpase_chr1:179368913_G_A_chr1:179368946_C_T_chr1:179369987_C_T_chr1:179370021_G_A_chr1:179370074_G_A_chr1:179378656_G_A_chr1:179379425_C_T_chr1:179383472_G_T_chr1:179383495_T_C_chr1:179383496_G_A_chr1:179385307_C_T_chr1:179393976_C_T_chr1:179393991_C_T_chr1:179393992_G_A_chr1:179394020_G_C_chr1:179395114_C_T_chr1:179395115_G_A_chr1:179395121_A_G_chr1:179411171_T_C_chr1:179411229_A_G_chr1:179429558_A_T_chr1:179430592_G_T_chr1:179432343_GTAAGACTTTTTAA_G_chr1:179445013_T_A_chr1:179445090_C_T_chr1:179445091_G_A_chr1:179445177_T_C_chr1:179445185_A_G_chr1:179445199_A_G_chr1:179445202_A_G_chr1:179468642_G_A_chr1:179483146_A_G_chr1:179483211_T_A_chr1:179491539_T_C_chr1:179491560_T_A_chr1:179528363_C_T_chr1:179534780_A_G;chr1:179366574_TAA_T;chr1:179368819_G_GA;chr1:179385360_G_T	0.00157952290308209;0.000263253817180349;0.000830262038799563;0.00034425499169738	0.919168	0.421395	-0.00279551	0.0275471	0.573647	0.918825	0.417736	-0.00281802	0.027651
TKT_ENSG00000163931	0.577847	0	0	0	0	0	0	2	2	ultra_rare_collpase_chr3:53225857_G_A_chr3:53225893_C_T_chr3:53226777_C_T_chr3:53226804_G_A_chr3:53226807_C_T_chr3:53228071_C_T_chr3:53228106_G_A_chr3:53228107_C_A_chr3:53228116_C_T_chr3:53228127_T_TCATC_chr3:53228334_C_T_chr3:53228344_G_A_chr3:53229289_C_T_chr3:53229321_C_T_chr3:53229325_C_T_chr3:53229361_G_A_chr3:53229363_G_A_chr3:53229399_G_A_chr3:53229408_C_T_chr3:53229409_G_A_chr3:53229426_G_A_chr3:53229427_C_T_chr3:53230497_G_A_chr3:53230506_T_C_chr3:53230536_T_C_chr3:53230555_C_T_chr3:53230563_C_T_chr3:53230564_G_A_chr3:53230611_C_T_chr3:53230612_G_A_chr3:53231395_G_A_chr3:53231418_G_A_chr3:53231509_T_G_chr3:53231511_G_A_chr3:53231529_C_CCAGAAGATAAGGAGGTAG_chr3:53231536_C_G_chr3:53233158_G_A_chr3:53233269_T_C_chr3:53234994_G_C_chr3:53235037_G_A_chr3:53235058_T_C_chr3:53235104_C_T_chr3:53235133_T_G_chr3:53240258_T_C_chr3:53240273_C_T_chr3:53240300_C_T_chr3:53240330_C_G_chr3:53241191_C_T_chr3:53241564_G_A_chr3:53242147_T_C_chr3:53242153_G_A_chr3:53242159_C_T_chr3:53242171_G_A_chr3:53242220_C_T_chr3:53242259_A_C_chr3:53243600_G_A_chr3:53255848_G_T_chr3:53255891_T_C;chr3:53228347_T_A;chr3:53229096_T_C;chr3:53230582_G_C	0.00216678141833057;0.000324004698068122;0.000425325069874833;0.000222753229921834	0.428253	0.84416	-0.0228434	0.028836	0.575706	0.426292	0.842308	-0.023038	0.0289584
UBE2E1_ENSG00000170142	0.577863	0	0	0	0	0	0	2	1	ultra_rare_collpase_chr3:23807248_G_C_chr3:23807319_C_T_chr3:23807356_CAAG_C_chr3:23811457_C_T_chr3:23890535_A_G_chr3:23890769_T_C_chr3:23891280_G_A_chr3:23893163_G_A_chr3:23893230_C_T;chr3:23890688_G_T;chr3:23893314_G_A	0.000506257340731441;0.000303754404438864;0.000324004698068122	0.818473	0.420743	0.0104563	0.0455593	0.574531	0.817888	0.417812	0.0105241	0.0457051
TMEM63A_ENSG00000196187	0.577905	0	0	0	0	0	0	2	3	ultra_rare_collpase_chr1:225847050_T_TG_chr1:225852687_G_A_chr1:225852706_T_A_chr1:225852762_G_A_chr1:225853645_C_T_chr1:225853675_C_T_chr1:225853687_A_G_chr1:225853706_G_A_chr1:225853730_T_C_chr1:225855913_A_C_chr1:225855923_C_T_chr1:225855928_G_GA_chr1:225856653_T_TG_chr1:225856733_C_T_chr1:225856736_G_A_chr1:225856974_G_T_chr1:225859279_C_A_chr1:225859336_TAG_T_chr1:225859341_A_G_chr1:225860893_AC_A_chr1:225862249_C_T_chr1:225862305_T_A_chr1:225862460_C_T_chr1:225862575_CT_C_chr1:225862804_T_C_chr1:225862837_G_A_chr1:225862847_C_T_chr1:225865960_C_T_chr1:225866606_T_C_chr1:225866614_C_T_chr1:225867131_T_C_chr1:225867154_G_A_chr1:225867164_C_G_chr1:225867980_G_C_chr1:225867990_G_C_chr1:225867996_C_T_chr1:225871082_C_T_chr1:225871083_G_A_chr1:225872027_G_A_chr1:225877400_A_C_chr1:225877477_G_A;chr1:225853705_C_T;chr1:225859264_T_C;chr1:225860980_T_C;chr1:225866644_A_G	0.00206552995018428;0.000222753229921834;0.00046586996151509;0.000243013365735115;0.000789825428328405	0.894615	0.404925	0.00329954	0.0249085	0.572782	0.894125	0.400523	0.00332939	0.0250167
ATP6AP1_ENSG00000071553	0.578051	0	0	0	0	0	0	1	1	ultra_rare_collpase_chrX:154428816_G_A_chrX:154429133_G_A_chrX:154431860_G_A_chrX:154431882_A_G_chrX:154431885_G_A_chrX:154432359_G_A_chrX:154432362_G_A_chrX:154432449_T_C_chrX:154433692_C_T_chrX:154434248_G_A_chrX:154434406_C_T_chrX:154435697_G_A_chrX:154437169_C_T_chrX:154437263_G_A_chrX:154437925_G_A_chrX:154438525_A_G_chrX:154438786_C_T_chrX:154438787_T_C;chrX:154437167_TGCGGTGGCGGCGGCG_T	0.000789761451541047;0.000225059333824372	0.45361	0.621297	-0.031534	0.0420784	0.576379	0.45205	0.619316	-0.0317524	0.0422238
IL18BP_ENSG00000137496	0.578065	0	0	0	0	0	0	1	2	ultra_rare_collpase_chr11:71994836_C_T_chr11:71995500_C_T_chr11:71996286_G_A_chr11:71996482_G_C_chr11:71996523_A_C_chr11:71996530_T_C_chr11:71997583_G_C_chr11:72000010_C_G_chr11:72000363_T_C_chr11:72000516_C_T_chr11:72001236_C_T_chr11:72001541_G_A_chr11:72001827_C_T_chr11:72002881_A_G_chr11:72002885_T_C_chr11:72002906_A_G_chr11:72002912_G_A_chr11:72003945_G_T_chr11:72003957_C_T_chr11:72003958_G_A_chr11:72003960_G_A_chr11:72003966_C_T_chr11:72003967_G_A_chr11:72003970_G_A_chr11:72004030_G_A_chr11:72004035_A_G_chr11:72004072_T_C_chr11:72004092_C_T_chr11:72004099_C_G_chr11:72004280_C_T_chr11:72004289_T_C_chr11:72004298_C_T_chr11:72004696_G_A_chr11:72004717_C_T_chr11:72004723_T_A_chr11:72004749_C_T_chr11:72004750_G_A_chr11:72004780_TCTC_T_chr11:72005267_G_C_chr11:72005285_C_T_chr11:72005307_G_A_chr11:72005334_C_T_chr11:72006040_G_A_chr11:72006071_G_A_chr11:72006073_C_T_chr11:72006074_G_A_chr11:72006082_C_A_chr11:72006086_G_A_chr11:72006098_G_A_chr11:72006151_C_T_chr11:72006173_A_T_chr11:72006226_G_A_chr11:72006236_C_T_chr11:72007202_ATGT_A_chr11:72007217_G_A_chr11:72007223_C_T_chr11:72007224_G_A_chr11:72007227_G_A_chr11:72007229_C_T_chr11:72007233_C_T_chr11:72007238_C_T_chr11:72007252_CGAGTCCAGGAAGACGTCTCCCAGG_C_chr11:72007311_G_A_chr11:72007335_G_A_chr11:72007361_G_A_chr11:72007368_G_A_chr11:72007424_C_T_chr11:72008716_C_T_chr11:72008761_T_C_chr11:72008775_C_T_chr11:72008776_G_A_chr11:72008782_T_C_chr11:72008784_A_G_chr11:72008820_C_T_chr11:72008987_C_G_chr11:72009005_G_A_chr11:72009010_G_A_chr11:72009065_G_A_chr11:72009119_G_A_chr11:72009169_G_T_chr11:72009184_A_G_chr11:72009290_G_C_chr11:72009344_C_T_chr11:72009345_G_A;chr11:71996527_T_C;chr11:72004647_G_A	0.0035843019723786;0.000911263213316593;0.000243013365735115	0.439291	0.811114	-0.0183104	0.0236755	0.576094	0.437479	0.808258	-0.0184558	0.0237693
BTN2A2_ENSG00000124508	0.578141	0	0	0	0	0	0	1	0	ultra_rare_collpase_chr6:26385125_C_T_chr6:26385126_G_A_chr6:26385140_C_T_chr6:26385360_C_G_chr6:26385364_T_C_chr6:26388094_ACCCAGAG_A_chr6:26388227_G_C_chr6:26388292_C_T_chr6:26390708_G_A_chr6:26392513_G_C	0.000303754	NA	NA	NA	NA	0.576364	NA	NA	NA	NA
HS3ST5_ENSG00000249853	0.57819	0	0	0	0	0	0	1	2	ultra_rare_collpase_chr6:114056458_A_G_chr6:114056590_A_G_chr6:114056768_AAAT_A_chr6:114057268_T_A_chr6:114057301_G_T_chr6:114057324_C_T_chr6:114057325_G_A_chr6:114057363_A_T_chr6:114057381_G_A_chr6:114057411_C_T_chr6:114057421_A_G_chr6:114057601_T_C_chr6:114057609_C_G_chr6:114057640_A_G_chr6:114057957_G_A_chr6:114058011_A_G_chr6:114058029_A_T_chr6:114058054_G_C_chr6:114058084_G_A_chr6:114058089_T_C_chr6:114058104_C_T_chr6:114058105_G_A_chr6:114058123_G_A_chr6:114058147_G_A_chr6:114058161_C_T_chr6:114058168_CAATGGGGCA_C_chr6:114058326_T_C_chr6:114062813_C_T_chr6:114062821_G_T_chr6:114062825_C_T_chr6:114062841_A_G_chr6:114115881_GAGA_G_chr6:114118036_T_C_chr6:114121017_A_G_chr6:114141482_T_C_chr6:114151292_T_C_chr6:114151339_T_C_chr6:114151472_A_G_chr6:114151575_G_C_chr6:114160716_A_G_chr6:114160717_A_G_chr6:114160756_A_G_chr6:114160783_AAT_A_chr6:114160831_T_G_chr6:114160989_T_C_chr6:114161042_A_T_chr6:114161052_A_T_chr6:114161107_A_G_chr6:114161162_G_C_chr6:114173199_A_G_chr6:114223540_T_C_chr6:114225981_T_G_chr6:114225991_T_C_chr6:114228779_C_T_chr6:114282403_T_C_chr6:114282490_A_G_chr6:114315994_C_A_chr6:114316336_A_T_chr6:114316366_A_G_chr6:114316400_T_A_chr6:114328648_A_G_chr6:114328693_T_C_chr6:114342496_G_A_chr6:114342524_T_A_chr6:114342908_C_T_chr6:114342952_T_G_chr6:114342969_C_T;chr6:114058035_T_C;chr6:114062761_C_T	0.0031995463934227;0.000587282300526529;0.000222762251923856	0.717338	0.435185	-0.00957429	0.026447	0.566476	0.715451	0.427204	-0.00970708	0.0266279
ABCC2_ENSG00000023839	0.578195	0	0	0	0	0	0	5	5	ultra_rare_collpase_chr10:99782867_C_T_chr10:99782872_T_G_chr10:99784710_T_C_chr10:99784780_A_C_chr10:99792234_G_A_chr10:99792324_C_T_chr10:99792360_G_A_chr10:99793586_G_T_chr10:99793588_G_T_chr10:99793633_C_G_chr10:99793639_T_A_chr10:99793671_C_T_chr10:99793893_G_T_chr10:99793967_T_G_chr10:99793980_A_G_chr10:99794000_G_A_chr10:99797102_T_A_chr10:99797242_C_T_chr10:99797272_G_T_chr10:99799250_A_T_chr10:99800405_AG_A_chr10:99800411_C_T_chr10:99800433_G_C_chr10:99800472_T_A_chr10:99800520_G_A_chr10:99800531_C_T_chr10:99800532_G_A_chr10:99804104_T_A_chr10:99804163_A_G_chr10:99804203_C_T_chr10:99805381_G_C_chr10:99805392_T_C_chr10:99805410_G_A_chr10:99805416_A_C_chr10:99807438_C_T_chr10:99807439_G_A_chr10:99807478_T_G_chr10:99808110_G_A_chr10:99808182_C_T_chr10:99808183_G_A_chr10:99808197_A_G_chr10:99810159_A_C_chr10:99810172_AG_A_chr10:99810173_G_T_chr10:99810207_A_T_chr10:99811598_C_T_chr10:99813017_G_A_chr10:99813053_C_T_chr10:99813070_G_A_chr10:99813127_G_A_chr10:99813143_A_G_chr10:99817368_A_G_chr10:99817428_C_G_chr10:99817461_G_C_chr10:99818793_A_G_chr10:99818797_A_G_chr10:99818820_C_T_chr10:99818879_CCT_C_chr10:99818884_C_T_chr10:99818898_C_T_chr10:99818941_G_T_chr10:99818943_CT_C_chr10:99819126_C_T_chr10:99819141_T_C_chr10:99830372_G_A_chr10:99830417_C_T_chr10:99830430_G_A_chr10:99830715_G_T_chr10:99831641_C_T_chr10:99831795_G_T_chr10:99831809_G_A_chr10:99831976_G_A_chr10:99832083_A_AT_chr10:99832108_C_T_chr10:99832129_G_A_chr10:99832132_G_A_chr10:99834393_T_C_chr10:99834469_C_G_chr10:99834475_G_A_chr10:99836113_G_A_chr10:99836125_G_A_chr10:99836153_C_G_chr10:99836181_G_A_chr10:99836193_A_T_chr10:99836197_G_A_chr10:99836223_C_A_chr10:99836248_A_C_chr10:99841981_G_A_chr10:99843853_A_G_chr10:99844345_G_T_chr10:99844406_C_T_chr10:99845624_A_T_chr10:99845676_T_C_chr10:99845739_T_C_chr10:99845780_C_T_chr10:99846993_G_T_chr10:99847023_TGAG_T_chr10:99847099_G_A_chr10:99850636_G_T_chr10:99850646_G_A_chr10:99850783_A_G_chr10:99851539_G_A;chr10:99784630_C_T;chr10:99804059_T_C;chr10:99807455_G_T;chr10:99831735_G_T;chr10:99832069_C_T;chr10:99832109_G_A;chr10:99832112_T_C;chr10:99834420_G_A;chr10:99842000_C_A	0.00573083309707991;0.000405005872585152;0.000526507634360698;0.000222753229921834;0.000364505285326637;0.000688509983394759;0.00050627784528149;0.000384771162413933;0.000405038681194054;0.00054678007290401	0.386508	0.984682	-0.0142256	0.0164274	0.575845	0.384549	0.984218	-0.0143433	0.0164952
UBTD2_ENSG00000168246	0.578222	0	0	0	0	0	0	1	1	ultra_rare_collpase_chr5:172211840_A_C_chr5:172211888_T_C_chr5:172211997_G_A_chr5:172212071_C_T_chr5:172212081_A_G_chr5:172234134_T_C_chr5:172234277_C_T_chr5:172234340_T_G_chr5:172283091_T_C_chr5:172283122_C_T_chr5:172283631_G_A;chr5:172235922_A_C	0.00042525616621441;0.000364505285326637	0.448765	0.74937	-0.0411398	0.0543118	0.576564	0.447255	0.747917	-0.0414143	0.0544925
CBWD2_ENSG00000136682	0.57823	0	0	0	0	0	0	2	2	ultra_rare_collpase_chr2:113438011_C_A_chr2:113438014_G_T_chr2:113441429_T_A_chr2:113441437_G_GGTAA_chr2:113443771_T_G_chr2:113443773_C_T_chr2:113443811_C_G_chr2:113445034_A_T_chr2:113445045_G_C_chr2:113452198_A_G_chr2:113452206_C_T_chr2:113453153_A_G_chr2:113456902_G_A_chr2:113462409_C_G_chr2:113471038_A_C_chr2:113471041_T_C_chr2:113471064_G_A_chr2:113493983_A_G_chr2:113493990_T_C_chr2:113499638_C_T_chr2:113499723_G_T_chr2:113499727_C_T_chr2:113499743_G_A;chr2:113443841_G_A;chr2:113453138_G_C;chr2:113499597_C_T	0.00111376614960917;0.000347392512669609;0.000293809024134313;0.000648876632330278	0.758395	0.408269	0.00996144	0.0323856	0.573849	0.757447	0.404405	0.0100417	0.0325149
EDARADD_ENSG00000186197	0.578234	0	0	0	0	0	0	1	0	ultra_rare_collpase_chr1:236395405_G_C_chr1:236395427_C_T_chr1:236414285_C_T_chr1:236468231_G_A_chr1:236468253_A_T_chr1:236482323_C_T_chr1:236482350_A_G_chr1:236482569_G_A_chr1:236482572_G_A_chr1:236482618_G_A	0.000405006	NA	NA	NA	NA	0.577055	NA	NA	NA	NA
FAM118A_ENSG00000100376	0.578272	0	0	0	0	0	0	3	2	ultra_rare_collpase_chr22:45318634_A_G_chr22:45323197_C_T_chr22:45323260_G_A_chr22:45323353_G_A_chr22:45323380_C_T_chr22:45323393_T_G_chr22:45323413_C_T_chr22:45327842_C_T_chr22:45327851_G_A_chr22:45327939_C_T_chr22:45327999_T_G_chr22:45330636_G_A_chr22:45330675_G_A_chr22:45330688_A_C_chr22:45330694_C_T_chr22:45330696_G_A_chr22:45330706_A_G_chr22:45330708_G_A_chr22:45332447_G_A_chr22:45332525_T_A_chr22:45332540_A_G_chr22:45332605_A_G_chr22:45332638_G_A_chr22:45332698_C_T_chr22:45335359_G_A_chr22:45336361_TAGAAG_T_chr22:45336385_C_CA_chr22:45336387_A_G_chr22:45344611_TGAGA_T_chr22:45345481_G_A_chr22:45345482_C_T;chr22:45318638_G_A;chr22:45327917_C_T;chr22:45332704_AG_A;chr22:45340395_G_C	0.00121501761775546;0.00034425499169738;0.000445506459843668;0.000222762251923856;0.000222753229921834	0.5528	0.402398	-0.0182332	0.0307179	0.573434	0.551077	0.398243	-0.0183916	0.0308507
COTL1_ENSG00000103187	0.578314	0	0	0	0	0	0	0	1	ultra_rare_collpase_chr16:84566916_G_C_chr16:84590125_G_C_chr16:84590152_G_A_chr16:84590184_G_A_chr16:84590235_C_T_chr16:84590254_G_A_chr16:84617552_C_T_chr16:84617576_A_G_chr16:84617870_G_T_chr16:84617888_A_G	0.000445506	NA	NA	NA	NA	0.576784	NA	NA	NA	NA
KIF27_ENSG00000165115	0.578331	0	0	0	0	0	0	1	5	ultra_rare_collpase_chr9:83837116_C_T_chr9:83837117_G_A_chr9:83837129_G_A_chr9:83837162_G_A_chr9:83837203_CTG_C_chr9:83837213_T_G_chr9:83837245_T_G_chr9:83837404_T_G_chr9:83837448_TC_T_chr9:83842232_C_G_chr9:83842288_GT_G_chr9:83842325_A_C_chr9:83842327_A_G_chr9:83842339_C_G_chr9:83850104_A_T_chr9:83850108_G_A_chr9:83850132_G_C_chr9:83850165_G_A_chr9:83850201_C_G_chr9:83850210_G_A_chr9:83850225_G_A_chr9:83850256_A_T_chr9:83850266_TGTTTCCG_T_chr9:83850273_G_A_chr9:83853655_T_C_chr9:83853735_C_G_chr9:83853805_C_G_chr9:83853811_C_G_chr9:83853828_T_C_chr9:83853829_GTTC_G_chr9:83859272_C_T_chr9:83867683_C_T_chr9:83867746_T_C_chr9:83867763_C_T_chr9:83867802_C_T_chr9:83867803_G_A_chr9:83867838_C_T_chr9:83867843_C_A_chr9:83867851_C_T_chr9:83880280_A_G_chr9:83880302_T_G_chr9:83880398_T_C_chr9:83883861_T_A_chr9:83883944_T_C_chr9:83883980_T_G_chr9:83884012_T_G_chr9:83884015_T_C_chr9:83887145_A_T_chr9:83887180_ACAAT_A_chr9:83889132_T_C_chr9:83889183_A_G_chr9:83889195_C_T_chr9:83889220_G_A_chr9:83889228_G_C_chr9:83889244_T_C_chr9:83891292_T_C_chr9:83891296_T_C_chr9:83891473_A_G_chr9:83891474_G_C_chr9:83891482_T_C_chr9:83903067_T_G_chr9:83903087_C_G_chr9:83903192_C_T_chr9:83903304_T_C_chr9:83903419_G_A_chr9:83903449_C_T_chr9:83903464_C_T_chr9:83903581_C_T_chr9:83903620_G_A_chr9:83903735_G_C_chr9:83903740_G_A_chr9:83903757_G_A_chr9:83903760_T_C_chr9:83903818_G_A_chr9:83903823_G_A_chr9:83903911_G_C_chr9:83903989_C_A_chr9:83904001_C_T_chr9:83908452_C_T_chr9:83908476_G_A_chr9:83908499_G_A_chr9:83908535_T_C_chr9:83908586_G_T_chr9:83908627_AC_A_chr9:83915292_AC_A_chr9:83915308_C_G_chr9:83915312_T_C_chr9:83915354_C_G_chr9:83915359_G_A_chr9:83915402_A_G_chr9:83915461_ACT_A_chr9:83915524_T_C_chr9:83915590_A_T_chr9:83915591_T_C;chr9:83859178_T_A;chr9:83859194_C_CTT;chr9:83859315_C_G;chr9:83887077_T_C;chr9:83889201_C_T	0.00407030901948078;0.00042525616621441;0.000384880281975449;0.000465813350615684;0.000567008221619213;0.00052652895909275	0.400382	0.957693	-0.0166644	0.0198164	0.575604	0.398059	0.956721	-0.0168293	0.0199141
RNASE11_ENSG00000173464	0.578332	0	0	0	0	0	0	1	1	ultra_rare_collpase_chr14:20609343_T_C_chr14:20609347_GGATTTGAACCCGGGACCTCTCGCACCCTAAGC_G_chr14:20609350_T_C_chr14:20609360_G_A_chr14:20609380_G_A_chr14:20609381_A_G_chr14:20609383_A_G_chr14:20609397_A_G_chr14:20609404_A_C;chr14:20609405_G_A	0.000506257340731441;0.000384771162413933	0.446784	0.704018	-0.0413187	0.0543105	0.576585	0.445175	0.702051	-0.0416119	0.0545027
SMIM36_ENSG00000261873	0.578334	0	0	0	0	0	0	0	1	ultra_rare_collpase_chr17:55511165_G_T_chr17:55511171_T_TG_chr17:55511222_C_T_chr17:55511223_G_A_chr17:55511238_C_T_chr17:55511271_C_T_chr17:55511274_A_G_chr17:55511276_C_T_chr17:55511315_A_T	0.000425256	NA	NA	NA	NA	0.576878	NA	NA	NA	NA
DQX1_ENSG00000144045	0.578341	0	0	0	0	0	0	2	0	ultra_rare_collpase_chr2:74519112_C_T_chr2:74519747_C_A_chr2:74523007_G_T_chr2:74523015_C_T_chr2:74523140_G_A_chr2:74523402_G_A_chr2:74523438_G_A_chr2:74523468_G_A;chr2:74519648_G_A	0.000303754404438864;0.000384755578955895	0.449017	0.750615	-0.0413384	0.0546042	0.576618	0.447446	0.74912	-0.0416252	0.0547931
PRSS23_ENSG00000150687	0.578409	0	0	0	0	0	0	6	8	ultra_rare_collpase_chr11:86791349_G_A_chr11:86800724_G_C_chr11:86800726_G_A_chr11:86807749_C_T_chr11:86807750_G_A_chr11:86807842_C_T_chr11:86807864_C_T_chr11:86807909_C_T_chr11:86807929_C_T_chr11:86807930_G_A_chr11:86807939_C_T_chr11:86808031_A_T_chr11:86808127_G_T_chr11:86808215_G_A_chr11:86808236_A_C_chr11:86808289_C_G_chr11:86808293_T_C_chr11:86808310_C_T_chr11:86808319_C_T_chr11:86808326_A_G_chr11:86808367_G_A_chr11:86808440_G_C_chr11:86808499_C_T_chr11:86808500_G_A_chr11:86808532_G_A_chr11:86808541_G_A_chr11:86808568_T_C_chr11:86808592_G_A_chr11:86823419_G_A_chr11:86823522_G_A_chr11:86896564_T_G_chr11:86916535_G_A_chr11:86916546_T_A_chr11:86924185_T_A_chr11:86932355_G_C_chr11:86939727_T_C_chr11:86942918_T_C_chr11:86946112_T_C_chr11:86949814_A_G_chr11:86949871_A_G_chr11:86950080_T_C_chr11:86950189_T_C_chr11:86951167_C_T_chr11:86951263_G_A_chr11:86951308_A_G_chr11:86951336_T_C_chr11:86951410_G_A_chr11:86951507_G_A_chr11:86951512_T_C_chr11:86951560_A_G_chr11:86951562_A_G_chr11:86951585_C_T_chr11:86951678_T_C_chr11:86951747_G_T_chr11:86951817_T_C_chr11:86951927_G_A_chr11:86951998_C_T_chr11:86952110_T_G_chr11:86952143_C_G_chr11:86952299_C_T_chr11:86952335_C_G_chr11:86952377_G_A_chr11:86952403_C_T_chr11:86952418_G_C_chr11:86952426_G_C_chr11:86953038_AGGTCTCTGGTCACTAGGGATTTGTTTGG_A_chr11:86953223_G_A_chr11:86953262_A_C_chr11:86953319_T_A_chr11:86953337_G_C_chr11:86953540_A_G_chr11:86954578_C_T_chr11:86954589_GGT_G_chr11:86954592_G_GT_chr11:86954606_T_C_chr11:86954623_C_T_chr11:86954881_G_A_chr11:86954892_T_C_chr11:86954894_G_A_chr11:86954909_G_T_chr11:86954942_G_A_chr11:86954955_C_A_chr11:86955039_C_T_chr11:86955042_C_A_chr11:86955138_C_T_chr11:86955154_GGCGCCGGCTGCCC_G_chr11:86955170_G_C_chr11:86955222_G_A_chr11:86955298_G_A;chr11:86802403_T_A;chr11:86808286_G_A;chr11:86808359_A_G;chr11:86808426_G_A;chr11:86808692_G_T;chr11:86823553_C_T;chr11:86950092_A_C;chr11:86951189_C_G;chr11:86951990_T_C;chr11:86952180_G_A;chr11:86953581_T_C;chr11:86954769_G_A;chr11:86954968_C_G	0.00376655461504192;0.000384755578955895;0.000384771162413933;0.000465775617658971;0.00085051233242882;0.000486026731470231;0.000749291211016606;0.000830262038799563;0.000283515593357635;0.000526507634360698;0.000789761451541047;0.000283515593357635;0.000364549578742709;0.000384786747134351	0.916685	0.368897	-0.0016002	0.0152968	0.557548	0.915838	0.352355	-0.00163022	0.0154263
EIPR1_ENSG00000032389	0.578465	0	0	0	0	0	0	0	2	ultra_rare_collpase_chr2:3189370_C_G_chr2:3189402_G_A_chr2:3189450_C_T_chr2:3189477_C_T_chr2:3192427_G_A_chr2:3192534_G_A_chr2:3192541_C_G_chr2:3192567_C_T_chr2:3193999_C_T_chr2:3194027_C_T_chr2:3194030_G_T_chr2:3194045_G_A_chr2:3194125_C_T_chr2:3196291_A_G_chr2:3196905_C_T_chr2:3196918_C_T_chr2:3196923_G_A_chr2:3196968_G_A_chr2:3211990_G_A_chr2:3212037_G_C_chr2:3257423_C_A_chr2:3257467_A_G_chr2:3338034_G_A_chr2:3338047_T_C_chr2:3354575_G_A_chr2:3354630_G_A_chr2:3377649_TG_T;chr2:3257381_A_G	0.00127576849864323;0.000709047445403347	0.734701	0.449764	0.0111818	0.0329963	0.57468	0.733397	0.446187	0.0112959	0.0331636
MAPK1_ENSG00000100030	0.57848	0	0	0	0	0	0	0	2	ultra_rare_collpase_chr22:21788301_T_G_chr22:21788323_A_G_chr22:21788378_T_C_chr22:21788794_G_A_chr22:21799008_T_C_chr22:21807685_G_A_chr22:21807706_T_C_chr22:21825801_T_A_chr22:21867415_G_A_chr22:21867647_ACGGGCGGGCCGG_A_chr22:21867665_G_A_chr22:21867673_G_A;chr22:21807686_T_C	0.000526507634360698;0.000445506459843668	0.448224	0.743399	-0.0411473	0.054257	0.576817	0.446699	0.741854	-0.0414243	0.0544392
CASP6_ENSG00000138794	0.578576	0	0	0	0	0	0	1	3	ultra_rare_collpase_chr4:109684468_C_T_chr4:109684506_G_A_chr4:109684521_C_G_chr4:109685252_A_C_chr4:109685329_G_A_chr4:109687517_TA_T_chr4:109687539_C_T_chr4:109687544_TTCTC_T_chr4:109687555_T_C_chr4:109689389_C_A_chr4:109689395_T_G_chr4:109689434_G_A_chr4:109689527_T_C_chr4:109689539_C_T_chr4:109689542_TCA_T_chr4:109690859_C_T_chr4:109690944_CTCTG_C_chr4:109690988_C_T_chr4:109691000_C_T_chr4:109691002_C_T_chr4:109691003_G_A_chr4:109694654_G_A_chr4:109694670_C_T_chr4:109697626_G_A_chr4:109697659_G_A_chr4:109697754_G_A;chr4:109684611_A_G;chr4:109684642_G_A;chr4:109687540_G_A	0.00129601879227249;0.000708788983394087;0.000303766707168894;0.000627809955850784	0.411374	0.860595	-0.0230004	0.0279987	0.578672	0.409363	0.858732	-0.0231987	0.0281191
ZNF385A_ENSG00000161642	0.578626	0	0	0	0	0	0	1	4	ultra_rare_collpase_chr12:54369509_T_G_chr12:54369529_C_T_chr12:54369559_G_A_chr12:54369720_G_A_chr12:54369736_C_T_chr12:54369755_G_A_chr12:54369838_A_G_chr12:54369873_G_C_chr12:54369878_T_C_chr12:54369922_C_T_chr12:54370002_T_G_chr12:54370009_G_GC_chr12:54370145_G_A_chr12:54370147_G_A_chr12:54370177_G_A_chr12:54370335_G_A_chr12:54370428_C_T_chr12:54370443_C_T_chr12:54370456_T_C_chr12:54370691_C_T_chr12:54370718_T_G_chr12:54371013_C_T_chr12:54371565_T_A_chr12:54371569_T_C_chr12:54371589_G_A_chr12:54373979_G_A_chr12:54374684_T_A_chr12:54375858_G_A_chr12:54375908_G_A_chr12:54377489_G_A_chr12:54377791_G_A_chr12:54378931_G_T_chr12:54379049_G_C_chr12:54379087_C_A_chr12:54379251_AGGCGGGGCCGAGGACGGG_A_chr12:54379792_C_T_chr12:54380355_G_A_chr12:54384427_C_T_chr12:54384469_C_T_chr12:54384552_C_T_chr12:54385864_G_A_chr12:54385873_A_C_chr12:54385876_A_C_chr12:54386666_G_C;chr12:54369790_C_T;chr12:54370042_G_A;chr12:54371011_C_T;chr12:54374664_A_G	0.00190352760115022;0.00050635988009398;0.000628726726970348;0.000607558021791081;0.000283584508183439	0.536622	0.39951	0.0148891	0.0240951	0.565497	0.532763	0.388026	0.0151724	0.0243228
ATP8A1_ENSG00000124406	0.578646	0	0	0	0	0	0	5	1	ultra_rare_collpase_chr4:42408454_A_G_chr4:42412214_T_C_chr4:42412941_G_A_chr4:42423648_C_T_chr4:42425334_A_G_chr4:42425451_T_A_chr4:42425583_C_T_chr4:42425588_G_A_chr4:42437047_A_T_chr4:42437069_A_G_chr4:42443575_A_G_chr4:42452009_A_G_chr4:42452891_T_G_chr4:42453086_C_G_chr4:42455544_C_T_chr4:42457008_A_G_chr4:42458967_A_G_chr4:42458983_T_C_chr4:42464763_G_C_chr4:42464961_C_T_chr4:42480418_G_A_chr4:42480975_T_C_chr4:42483672_A_G_chr4:42485496_C_T_chr4:42485617_G_A_chr4:42485625_T_C_chr4:42485640_C_T_chr4:42485647_G_A_chr4:42485650_TGA_T_chr4:42496098_T_C_chr4:42503485_T_C_chr4:42507019_T_C_chr4:42507078_A_C_chr4:42507108_T_C_chr4:42507126_A_G_chr4:42522209_A_G_chr4:42522230_T_C_chr4:42524790_T_G_chr4:42543936_C_T_chr4:42543942_T_C_chr4:42543957_C_T_chr4:42549044_A_G_chr4:42551262_C_G_chr4:42552574_T_A_chr4:42555968_A_C_chr4:42555976_T_C_chr4:42575653_C_T_chr4:42575669_TGTC_T_chr4:42579885_G_C_chr4:42579936_T_A_chr4:42579939_G_A_chr4:42581669_C_A_chr4:42588321_T_C_chr4:42590133_G_C_chr4:42590269_C_T_chr4:42590304_G_C_chr4:42594196_G_A_chr4:42594338_TTATAAC_T_chr4:42594346_A_G_chr4:42616071_T_C_chr4:42624606_C_T_chr4:42627028_G_C_chr4:42656917_C_T;chr4:42425341_T_C;chr4:42425466_G_GT;chr4:42425516_A_G;chr4:42443590_G_A;chr4:42552531_T_C	0.00275403993357904;0.000364520048602673;0.000384755578955895;0.000384771162413933;0.000243013365735115;0.000324004698068122	0.398587	0.895385	-0.0188861	0.022373	0.576044	0.396384	0.893383	-0.0190631	0.0224775
C1orf109_ENSG00000116922	0.578688	0	0	0	0	0	0	1	1	ultra_rare_collpase_chr1:37683355_G_A_chr1:37686273_G_A_chr1:37686280_G_A_chr1:37686406_G_A_chr1:37686432_C_T_chr1:37689724_G_A;chr1:37683161_C_A	0.000324004698068122;0.000445524503847712	0.448807	0.74671	-0.0411986	0.0543944	0.576793	0.447082	0.745005	-0.0415128	0.0546013
RWDD1_ENSG00000111832	0.578692	0	0	0	0	0	0	2	1	ultra_rare_collpase_chr6:116571474_G_A_chr6:116571608_G_T_chr6:116571651_C_T_chr6:116580322_C_T_chr6:116584753_T_C_chr6:116584856_A_T_chr6:116588864_T_C_chr6:116588953_CAAAAAG_C_chr6:116590368_AAAG_A_chr6:116590914_A_C_chr6:116592984_AAAC_A_chr6:116592991_G_A;chr6:116580334_C_T;chr6:116593029_C_G	0.000546757927989956;0.000222753229921834;0.000303754404438864	0.424193	0.866545	-0.041136	0.0514735	0.577277	0.422919	0.865604	-0.0413625	0.0516149
TMEM230_ENSG00000089063	0.578706	0	0	0	0	0	0	0	1	ultra_rare_collpase_chr20:5100831_C_T_chr20:5100856_C_T_chr20:5100859_T_C_chr20:5100922_G_A_chr20:5106271_C_T_chr20:5106289_T_G_chr20:5109343_T_C_chr20:5109345_T_C_chr20:5109388_T_C_chr20:5109402_G_C_chr20:5109411_T_C_chr20:5109418_G_A_chr20:5109423_G_A_chr20:5109446_C_T_chr20:5113017_C_T_chr20:5115344_G_A_chr20:5115488_A_G_chr20:5115528_C_T_chr20:5117613_T_C_chr20:5117637_T_C	0.000810012	NA	NA	NA	NA	0.577113	NA	NA	NA	NA
RTL9_ENSG00000243978	0.578716	0	0	0	0	0	0	0	1	ultra_rare_collpase_chrX:110450919_C_T_chrX:110451135_C_A_chrX:110451426_C_T_chrX:110451440_G_A_chrX:110451725_G_A_chrX:110452992_A_T_chrX:110454092_C_T_chrX:110454483_T_C_chrX:110454572_G_C_chrX:110454602_T_C_chrX:110454609_G_A_chrX:110455220_C_T_chrX:110455280_C_T	0.000526508	NA	NA	NA	NA	0.577141	NA	NA	NA	NA
CTPS2_ENSG00000047230	0.578768	0	0	0	0	0	0	0	1	ultra_rare_collpase_chrX:16590854_T_C_chrX:16609542_T_C_chrX:16609631_A_G_chrX:16620284_C_T_chrX:16654405_G_C_chrX:16683117_T_C_chrX:16683176_G_A_chrX:16689565_C_T_chrX:16693212_C_T_chrX:16693417_G_A_chrX:16698316_C_T_chrX:16702737_C_T	0.000465757	NA	NA	NA	NA	0.577258	NA	NA	NA	NA
B4GAT1_ENSG00000174684	0.578773	0	0	0	0	0	0	2	2	ultra_rare_collpase_chr11:66340776_G_A_chr11:66340797_C_T_chr11:66340798_G_A_chr11:66340815_T_C_chr11:66340822_G_A_chr11:66340845_G_A_chr11:66340981_T_C_chr11:66341012_C_G_chr11:66341218_T_C_chr11:66341221_G_A_chr11:66341254_G_T_chr11:66341299_G_A_chr11:66341304_C_T_chr11:66341319_C_T_chr11:66341548_G_A_chr11:66341553_C_G_chr11:66341596_C_T_chr11:66342129_C_T_chr11:66342230_G_C_chr11:66345378_T_C_chr11:66345392_TATTTACAC_T_chr11:66345729_C_T_chr11:66345812_C_T_chr11:66346107_T_C_chr11:66346187_G_A_chr11:66346495_T_C_chr11:66346503_T_A_chr11:66346685_G_A_chr11:66346704_A_C_chr11:66346876_G_A_chr11:66347030_C_A_chr11:66347066_G_A_chr11:66347068_G_C_chr11:66347077_G_A_chr11:66347126_G_C_chr11:66347142_G_A_chr11:66347191_G_T_chr11:66347219_C_T_chr11:66347246_G_A_chr11:66347309_G_A_chr11:66347320_T_C_chr11:66347361_T_C_chr11:66347394_G_A_chr11:66347402_G_T_chr11:66347467_G_A_chr11:66347555_G_T;chr11:66340825_C_T;chr11:66342234_T_A;chr11:66347510_G_A	0.00155927260945284;0.000708788983394087;0.000324214792299899;0.000344296824368114	0.431082	0.46113	-0.0215741	0.0274012	0.576216	0.428771	0.456825	-0.0217911	0.0275386
ZNF761_ENSG00000160336	0.578811	0	0	0	0	0	0	1	0	ultra_rare_collpase_chr19:53449602_G_A_chr19:53449939_C_T_chr19:53455742_G_A_chr19:53455751_G_A_chr19:53455939_A_T_chr19:53456339_G_A_chr19:53456429_A_G_chr19:53456677_G_C_chr19:53456715_T_A	0.000405006	NA	NA	NA	NA	0.577818	NA	NA	NA	NA
LCP2_ENSG00000043462	0.578832	0	0	0	0	0	0	0	2	ultra_rare_collpase_chr5:170245964_C_A_chr5:170246037_CAGAA_C_chr5:170248746_C_T_chr5:170252456_G_A_chr5:170253184_C_T_chr5:170258154_G_A_chr5:170261136_G_T_chr5:170262665_G_A_chr5:170262687_C_T_chr5:170266846_C_T_chr5:170268428_G_A_chr5:170275338_G_A_chr5:170275853_T_C_chr5:170288026_A_T_chr5:170293317_C_T_chr5:170293318_G_A_chr5:170297811_G_A;chr5:170266868_T_C	0.000526507634360698;0.00042525616621441	0.447395	0.723308	-0.0412208	0.0542547	0.576985	0.445702	0.721368	-0.0415288	0.0544568
C1orf189_ENSG00000163263	0.578863	0	0	0	0	0	0	1	1	ultra_rare_collpase_chr1:154199478_G_A_chr1:154199498_CA_C_chr1:154199508_G_A_chr1:154199524_C_T_chr1:154200584_G_A_chr1:154205636_ACT_A_chr1:154206276_T_TC;chr1:154199525_G_A	0.000364505285326637;0.000668286755771567	0.448715	0.744274	-0.0414668	0.0547373	0.577436	0.447423	0.742972	-0.0417034	0.0548931
TMEM50B_ENSG00000142188	0.578897	0	0	0	0	0	0	0	1	ultra_rare_collpase_chr21:33450854_G_T_chr21:33455735_T_C_chr21:33455736_A_G_chr21:33455737_T_C_chr21:33460418_G_A_chr21:33460433_A_G_chr21:33465360_C_T_chr21:33465392_T_C_chr21:33467037_C_A_chr21:33468810_C_A_chr21:33468837_C_T_chr21:33468860_C_T	0.000465757	NA	NA	NA	NA	0.577396	NA	NA	NA	NA
RPRM_ENSG00000177519	0.578907	0	0	0	0	0	0	1	1	ultra_rare_collpase_chr2:153477439_C_T_chr2:153477909_G_A_chr2:153478293_G_A_chr2:153478318_TTGA_T_chr2:153478402_C_T_chr2:153478473_G_A_chr2:153478510_C_T_chr2:153478516_G_T;chr2:153477631_A_T	0.000405005872585152;0.000426638494981919	0.449485	0.751111	-0.0395885	0.0523467	0.577186	0.447916	0.749616	-0.039863	0.0525278
OR1G1_ENSG00000183024	0.578993	0	0	0	0	0	0	1	1	ultra_rare_collpase_chr17:3126720_A_C_chr17:3126813_C_T_chr17:3127085_G_C_chr17:3127119_C_T_chr17:3127161_G_A_chr17:3127208_A_G_chr17:3127352_G_C_chr17:3127374_AC_A;chr17:3127086_A_G	0.000627759102506986;0.000384786747134351	0.448785	0.743989	-0.0411894	0.0543796	0.577572	0.447487	0.742679	-0.0414253	0.054535
ATP1B1_ENSG00000143153	0.579042	0	0	0	0	0	1	0	2	ultra_rare_collpase_chr1:169105808_G_A_chr1:169105815_G_C_chr1:169106299_A_T_chr1:169106307_T_C_chr1:169106868_G_A_chr1:169106874_C_T_chr1:169106898_G_A_chr1:169107687_G_T_chr1:169107776_AAAG_A_chr1:169108137_AG_A_chr1:169108148_T_C_chr1:169108151_A_G_chr1:169108152_T_A_chr1:169108170_C_G_chr1:169109024_C_T_chr1:169109878_T_G_chr1:169109883_A_C_chr1:169109894_C_T_chr1:169109909_A_T_chr1:169109924_C_T_chr1:169111490_C_T_chr1:169113713_A_G_chr1:169125012_G_A_chr1:169125039_G_A;chr1:169106478_C_A;chr1:169109896_T_C	0.0010530152687214;0.000425342299278944;0.000202675314146737	0.423156	0.502225	0.0302498	0.0377671	0.566296	0.414696	0.479514	0.031369	0.0384586
WWOX_ENSG00000186153	0.579078	0	0	0	0	0	0	33	24	ultra_rare_collpase_chr16:78099662_C_T_chr16:78099780_T_C_chr16:78099797_G_A_chr16:78099827_G_A_chr16:78099837_C_T_chr16:78099840_G_A_chr16:78099853_AACC_A_chr16:78099856_C_T_chr16:78099877_C_T_chr16:78108434_A_G_chr16:78108479_T_C_chr16:78108482_C_T_chr16:78109789_G_A_chr16:78109816_G_A_chr16:78114978_A_C_chr16:78114996_C_G_chr16:78115008_C_G_chr16:78115017_C_T_chr16:78115068_A_T_chr16:78115086_T_C_chr16:78115130_G_C_chr16:78115151_A_G_chr16:78136063_G_T_chr16:78136107_G_A_chr16:78136109_T_C_chr16:78136119_T_C_chr16:78136134_A_G_chr16:78136181_A_G_chr16:78143046_G_T_chr16:78153702_T_C_chr16:78164183_G_A_chr16:78164188_G_A_chr16:78164212_C_T_chr16:78164213_A_G_chr16:78164218_G_A_chr16:78164254_G_A_chr16:78164272_C_T_chr16:78164281_G_A_chr16:78164287_T_C_chr16:78170674_G_A_chr16:78170721_T_C_chr16:78170771_G_A_chr16:78176578_T_C_chr16:78176611_G_C_chr16:78176665_A_G_chr16:78176686_T_A_chr16:78176715_C_T_chr16:78176745_A_G_chr16:78176766_G_A_chr16:78181517_T_G_chr16:78181519_A_G_chr16:78181521_G_A_chr16:78184672_C_G_chr16:78196308_A_C_chr16:78196337_T_C_chr16:78196381_C_G_chr16:78196496_T_G_chr16:78196512_C_T_chr16:78196553_A_G_chr16:78196557_T_C_chr16:78196631_A_G_chr16:78196734_A_G_chr16:78196742_G_C_chr16:78196753_G_C_chr16:78208544_A_G_chr16:78208598_A_G_chr16:78208613_T_C_chr16:78208685_A_G_chr16:78208748_A_G_chr16:78210797_A_T_chr16:78210808_A_G_chr16:78210904_A_C_chr16:78210946_A_T_chr16:78218855_T_C_chr16:78219511_G_A_chr16:78219540_T_C_chr16:78221790_T_C_chr16:78222739_A_G_chr16:78234285_A_G_chr16:78252019_T_A_chr16:78269852_A_C_chr16:78269883_T_A_chr16:78276996_T_G_chr16:78278224_G_A_chr16:78278281_G_A_chr16:78278358_G_A_chr16:78278395_C_G_chr16:78283857_A_G_chr16:78283875_T_A_chr16:78283962_T_C_chr16:78283971_A_G_chr16:78283979_G_A_chr16:78283982_A_G_chr16:78284004_A_G_chr16:78284053_T_G_chr16:78286166_G_A_chr16:78286173_CAATA_C_chr16:78286192_A_G_chr16:78286225_G_A_chr16:78286246_C_T_chr16:78286251_G_T_chr16:78286286_C_T_chr16:78286293_G_A_chr16:78286306_C_T_chr16:78286307_G_T_chr16:78286322_T_C_chr16:78290502_C_T_chr16:78290560_G_A_chr16:78290570_A_G_chr16:78290577_C_T_chr16:78290581_G_GTGTAGTACT_chr16:78290674_A_G_chr16:78290698_T_C_chr16:78296344_T_C_chr16:78296452_C_T_chr16:78296779_G_A_chr16:78325316_T_C_chr16:78325349_A_G_chr16:78325352_A_C_chr16:78325401_A_G_chr16:78325435_A_G_chr16:78325496_A_G_chr16:78325550_A_G_chr16:78325559_A_T_chr16:78325560_G_A_chr16:78325561_T_C_chr16:78325567_A_G_chr16:78325596_C_G_chr16:78325601_A_C_chr16:78325602_G_C_chr16:78325610_A_G_chr16:78325656_G_C_chr16:78331014_G_A_chr16:78331038_A_G_chr16:78331055_A_G_chr16:78333964_A_G_chr16:78334081_A_C_chr16:78334174_A_G_chr16:78334181_G_A_chr16:78334196_A_G_chr16:78334226_C_G_chr16:78334245_C_T_chr16:78334250_T_C_chr16:78334317_C_T_chr16:78334367_A_G_chr16:78334449_A_G_chr16:78353930_T_G_chr16:78353936_G_A_chr16:78353938_A_C_chr16:78353940_ATCTG_A_chr16:78353961_C_T_chr16:78353965_G_A_chr16:78353996_T_G_chr16:78354038_C_T_chr16:78354045_G_T_chr16:78354053_C_T_chr16:78354080_G_A_chr16:78354191_C_T_chr16:78354192_A_G_chr16:78354196_G_C_chr16:78364532_T_G_chr16:78364606_A_G_chr16:78364679_T_C_chr16:78364684_T_A_chr16:78364692_T_C_chr16:78364694_T_C_chr16:78364750_G_T_chr16:78377269_A_G_chr16:78377270_G_C_chr16:78377318_T_C_chr16:78377338_T_G_chr16:78377370_T_G_chr16:78377381_T_G_chr16:78377384_A_T_chr16:78377405_T_C_chr16:78377483_G_A_chr16:78386697_A_T_chr16:78386755_A_G_chr16:78386876_A_G_chr16:78386896_G_A_chr16:78386909_G_A_chr16:78386911_G_A_chr16:78386948_T_G_chr16:78402944_C_G_chr16:78402975_C_G_chr16:78402997_T_C_chr16:78403047_C_T_chr16:78403049_G_T_chr16:78403086_C_T_chr16:78403092_G_A_chr16:78416223_A_G_chr16:78416488_A_T_chr16:78424961_C_A_chr16:78424968_G_T_chr16:78424972_C_G_chr16:78424975_C_G_chr16:78424977_A_G_chr16:78425012_T_A_chr16:78425054_C_T_chr16:78425326_A_G_chr16:78425332_T_A_chr16:78425365_C_G_chr16:78425441_A_G_chr16:78425452_T_C_chr16:78425459_A_G_chr16:78425497_G_A_chr16:78425539_G_A_chr16:78425921_A_G_chr16:78425983_G_A_chr16:78425992_A_G_chr16:78426005_A_G_chr16:78426010_T_C_chr16:78426024_C_T_chr16:78426032_C_T_chr16:78426084_T_C_chr16:78426099_TGAAAG_T_chr16:78426104_G_C_chr16:78426350_G_A_chr16:78427232_T_C_chr16:78431169_G_C_chr16:78431192_G_C_chr16:78431198_A_G_chr16:78431200_T_C_chr16:78431211_A_T_chr16:78432556_A_G_chr16:78432583_C_G_chr16:78432594_A_G_chr16:78432621_C_T_chr16:78432639_G_A_chr16:78432643_T_C_chr16:78432654_G_A_chr16:78432677_G_A_chr16:78432693_C_T_chr16:78432694_G_A_chr16:78432715_T_C_chr16:78432717_C_A_chr16:78432730_C_T_chr16:78432738_T_G_chr16:78432750_A_G_chr16:78432751_T_C_chr16:78437318_T_G_chr16:78437352_T_C_chr16:78437426_A_G_chr16:78437490_A_G_chr16:78438675_A_T_chr16:78450362_T_G_chr16:78450478_T_C_chr16:78450537_A_G_chr16:78461902_T_C_chr16:78461969_C_G_chr16:78461976_G_C_chr16:78461999_A_G_chr16:78462000_A_G_chr16:78462012_T_A_chr16:78462020_G_C_chr16:78462165_G_A_chr16:78462173_A_G_chr16:78462255_CTTG_C_chr16:78462258_G_C_chr16:78462295_CTG_C_chr16:78462499_T_C_chr16:78462522_G_C_chr16:78462581_C_T_chr16:78462610_C_T_chr16:78462622_C_T_chr16:78462645_G_C_chr16:78462646_A_T_chr16:78462689_G_C_chr16:78462699_G_C_chr16:78462706_T_G_chr16:78467447_T_A_chr16:78467450_A_G_chr16:78467561_T_A_chr16:78467581_A_G_chr16:78467595_A_G_chr16:78477144_T_A_chr16:78477178_A_G_chr16:78477217_A_T_chr16:78477225_A_C_chr16:78477233_T_A_chr16:78477243_ATCT_A_chr16:78477257_A_G_chr16:78477263_TATTG_T_chr16:78477264_A_G_chr16:78477277_A_G_chr16:78477283_A_C_chr16:78477306_G_A_chr16:78477361_C_T_chr16:78477368_TCTA_T_chr16:78477369_C_T_chr16:78477381_T_A_chr16:78477396_C_CT_chr16:78477408_G_A_chr16:78477435_G_C_chr16:78477452_A_G_chr16:78477460_A_G_chr16:78477465_T_A_chr16:78477477_C_G_chr16:78477487_G_A_chr16:78477524_A_G_chr16:78477529_G_A_chr16:78477555_G_A_chr16:78477556_G_A_chr16:78477608_G_A_chr16:78477613_T_C_chr16:78477632_A_G_chr16:78478082_A_G_chr16:78478102_ATGTT_A_chr16:78478165_A_G_chr16:78478216_T_C_chr16:78478248_A_G_chr16:78478292_A_C_chr16:78478302_A_G_chr16:78483447_T_C_chr16:78483455_G_A_chr16:78483500_A_C_chr16:78483529_T_C_chr16:78483530_G_A_chr16:78483538_A_G_chr16:78483549_C_G_chr16:78483557_G_A_chr16:78483565_G_T_chr16:78483569_G_A_chr16:78483574_C_G_chr16:78483586_A_G_chr16:78483589_G_C_chr16:78483595_AACCTTTGACC_A_chr16:78483597_C_T_chr16:78483604_C_T_chr16:78483612_A_G_chr16:78483621_T_C_chr16:78483629_G_A_chr16:78483654_C_G_chr16:78483678_TACTC_T_chr16:78484363_A_G_chr16:78484370_T_C_chr16:78484382_A_G_chr16:78484404_G_C_chr16:78484435_A_G_chr16:78484466_A_G_chr16:78484470_A_T_chr16:78484504_A_G_chr16:78484505_T_C_chr16:78484551_T_C_chr16:78489997_A_G_chr16:78490016_C_T_chr16:78490064_G_A_chr16:78490079_T_G_chr16:78503800_T_G_chr16:78503813_A_T_chr16:78503836_G_A_chr16:78511596_G_C_chr16:78511633_C_G_chr16:78511636_A_G_chr16:78511639_A_C_chr16:78511651_G_A_chr16:78511654_G_A_chr16:78511723_A_T_chr16:78511741_T_C_chr16:78511765_T_C_chr16:78511786_A_C_chr16:78522577_G_C_chr16:78522632_T_C_chr16:78522652_A_G_chr16:78549215_T_C_chr16:78549303_T_C_chr16:78549397_T_C_chr16:78556050_A_G_chr16:78556102_C_CT_chr16:78556107_G_C_chr16:78556113_A_G_chr16:78556125_A_G_chr16:78556188_C_T_chr16:78556192_A_C_chr16:78556193_A_T_chr16:78569680_A_G_chr16:78569690_T_G_chr16:78575923_T_C_chr16:78575941_A_G_chr16:78576017_A_G_chr16:78576057_TTTC_T_chr16:78576072_T_C_chr16:78582175_T_C_chr16:78583749_T_A_chr16:78583831_T_C_chr16:78597879_G_C_chr16:78597896_A_G_chr16:78597907_A_T_chr16:78597935_T_G_chr16:78597985_A_G_chr16:78597989_T_A_chr16:78598038_G_C_chr16:78598125_T_C_chr16:78598134_T_C_chr16:78598172_T_C_chr16:78610021_G_A_chr16:78610202_G_A_chr16:78610216_T_C_chr16:78610220_A_T_chr16:78610227_C_T_chr16:78610231_T_G_chr16:78610284_G_C_chr16:78610298_T_C_chr16:78610327_G_GA_chr16:78610348_T_A_chr16:78610377_G_A_chr16:78610464_G_C_chr16:78624558_T_A_chr16:78624597_T_G_chr16:78638548_G_C_chr16:78641416_T_C_chr16:78641765_A_T_chr16:78641803_A_G_chr16:78655524_A_G_chr16:78655536_T_C_chr16:78655549_G_T_chr16:78655585_A_G_chr16:78655606_A_G_chr16:78655634_G_A_chr16:78655650_G_A_chr16:78655697_T_G_chr16:78655744_G_C_chr16:78661435_A_G_chr16:78661464_C_T_chr16:78664953_G_A_chr16:78664959_T_C_chr16:78664999_C_T_chr16:78665107_A_C_chr16:78672800_T_C_chr16:78672803_T_C_chr16:78672852_A_T_chr16:78672866_T_G_chr16:78672877_A_G_chr16:78673052_G_C_chr16:78673058_G_C_chr16:78673069_A_G_chr16:78673725_A_C_chr16:78673734_T_C_chr16:78673761_A_G_chr16:78673767_T_C_chr16:78673783_T_G_chr16:78673795_C_G_chr16:78673802_A_G_chr16:78673813_G_A_chr16:78673854_A_G_chr16:78673855_T_C_chr16:78673911_G_T_chr16:78676518_C_G_chr16:78676519_A_G_chr16:78676521_T_A_chr16:78676553_T_C_chr16:78676579_A_G_chr16:78676582_T_C_chr16:78676588_ACTCTG_A_chr16:78676611_T_C_chr16:78676625_T_G_chr16:78676638_G_A_chr16:78676649_T_C_chr16:78676654_T_A_chr16:78676657_T_G_chr16:78676666_G_C_chr16:78676673_G_C_chr16:78676708_G_C_chr16:78676715_G_A_chr16:78676722_CTCA_C_chr16:78676773_T_A_chr16:78676786_C_T_chr16:78676851_A_G_chr16:78676852_G_A_chr16:78704665_G_A_chr16:78704691_G_A_chr16:78704696_A_G_chr16:78704697_TAGTA_T_chr16:78704703_GCAGA_G_chr16:78709309_T_C_chr16:78718219_T_C_chr16:78720011_A_G_chr16:78773613_A_T_chr16:78798689_A_G_chr16:78798753_T_G_chr16:78798804_A_G_chr16:78798968_G_T_chr16:78800126_A_C_chr16:78800146_A_G_chr16:78800158_A_G_chr16:78804294_A_G_chr16:78804332_T_A_chr16:78804659_A_G_chr16:78804703_T_G_chr16:78804718_T_A_chr16:78804722_A_G_chr16:78804732_T_C_chr16:78807433_G_C_chr16:78807439_T_A_chr16:78823014_G_A_chr16:78823074_A_G_chr16:78823079_C_T_chr16:78823082_T_G_chr16:78823098_A_T_chr16:78823099_T_C_chr16:78823111_T_C_chr16:78823141_A_G_chr16:78823152_C_A_chr16:78823181_A_G_chr16:78823183_C_G_chr16:78823194_A_G_chr16:78830703_G_C_chr16:78830706_C_T_chr16:78830714_G_C_chr16:78830750_T_G_chr16:78830752_G_C_chr16:78830783_G_C_chr16:78843937_G_A_chr16:78843985_G_C_chr16:78844324_A_C_chr16:78844331_G_A_chr16:78844342_A_G_chr16:78844447_A_G_chr16:78844484_T_C_chr16:78855133_T_G_chr16:78855192_G_A_chr16:78855208_G_C_chr16:78855269_T_G_chr16:78855286_G_C_chr16:78855304_G_A_chr16:78855331_A_G_chr16:78855368_A_G_chr16:78876576_T_A_chr16:78876719_A_G_chr16:78876724_G_C_chr16:78876866_G_C_chr16:78876907_G_T_chr16:78880498_T_C_chr16:78885314_A_T_chr16:78885316_T_A_chr16:78885380_C_T_chr16:78885417_T_G_chr16:78885448_A_G_chr16:78885476_T_C_chr16:78887841_G_A_chr16:78887847_C_T_chr16:78887848_A_T_chr16:78887939_A_G_chr16:78887957_A_T_chr16:78887982_G_A_chr16:78888014_G_C_chr16:78888018_A_G_chr16:78888052_C_G_chr16:78888092_T_C_chr16:78888100_A_C_chr16:78888159_A_G_chr16:78891405_G_C_chr16:78891483_T_C_chr16:78891534_C_A_chr16:78891538_A_T_chr16:78891550_A_G_chr16:78891577_G_A_chr16:78891600_G_A_chr16:78895142_G_A_chr16:78899854_G_A_chr16:78899859_G_A_chr16:78899863_T_C_chr16:78899876_A_C_chr16:78899887_A_C_chr16:78899892_T_A_chr16:78899899_CTG_C_chr16:78899900_T_C_chr16:78899906_G_T_chr16:78899919_T_C_chr16:78899945_C_T_chr16:78899957_T_A_chr16:78899987_C_G_chr16:78900013_T_G_chr16:78909381_T_G_chr16:78909397_C_G_chr16:78909398_T_C_chr16:78909400_T_C_chr16:78921119_A_G_chr16:78921154_A_G_chr16:78921183_T_C_chr16:78941396_C_T_chr16:78941552_A_C_chr16:78941570_T_A_chr16:78947153_A_G_chr16:78949601_A_G_chr16:78949606_T_G_chr16:78958238_T_G_chr16:78958248_A_G_chr16:78958265_T_C_chr16:78958300_A_G_chr16:78958305_T_G_chr16:78958351_G_C_chr16:78958385_T_C_chr16:78973061_T_A_chr16:78973081_T_C_chr16:78973191_A_C_chr16:78973229_T_C_chr16:78973233_G_A_chr16:78973236_G_T_chr16:78982264_A_G_chr16:78982274_G_A_chr16:78982306_G_C_chr16:78982474_G_C_chr16:78982520_C_G_chr16:78982542_G_C_chr16:78982562_T_C_chr16:78993045_A_G_chr16:78993054_T_G_chr16:78993060_T_G_chr16:78993066_T_C_chr16:78993098_T_C_chr16:78993109_G_A_chr16:78993131_A_G_chr16:78993164_A_G_chr16:78993376_C_G_chr16:78993377_A_T_chr16:78993379_G_A_chr16:78993392_C_G_chr16:78993395_T_A_chr16:78993410_C_T_chr16:78993464_T_C_chr16:78993470_A_G_chr16:78993484_G_C_chr16:78993488_G_T_chr16:78993535_C_G_chr16:78993541_C_T_chr16:78993545_G_A_chr16:78993546_T_C_chr16:78994697_G_T_chr16:78994748_G_A_chr16:78994752_G_A_chr16:78994763_C_G_chr16:78994866_T_C_chr16:78994878_A_G_chr16:78994916_G_A_chr16:78994917_G_A_chr16:78995790_T_G_chr16:79001468_G_C_chr16:79001475_T_C_chr16:79001487_A_G_chr16:79013720_G_C_chr16:79042475_T_C_chr16:79042477_G_T_chr16:79042479_T_C_chr16:79042533_A_T_chr16:79042534_A_G_chr16:79042535_T_C_chr16:79042589_A_G_chr16:79048404_C_T_chr16:79048426_G_A_chr16:79048446_G_C_chr16:79048464_T_C_chr16:79048509_G_C_chr16:79048514_C_CAT_chr16:79048520_T_C_chr16:79048549_G_T_chr16:79048567_G_A_chr16:79048568_G_A_chr16:79053442_A_G_chr16:79053462_T_C_chr16:79053471_T_A_chr16:79053493_A_G_chr16:79053565_A_G_chr16:79053667_G_A_chr16:79062488_A_G_chr16:79062490_C_G_chr16:79062492_A_T_chr16:79062503_C_T_chr16:79062600_T_G_chr16:79062625_A_G_chr16:79077528_C_T_chr16:79077569_T_C_chr16:79083913_G_A_chr16:79083950_A_G_chr16:79089931_A_G_chr16:79089936_A_G_chr16:79090047_T_C_chr16:79090048_T_A_chr16:79090096_G_T_chr16:79090129_A_G_chr16:79100505_T_C_chr16:79100656_G_C_chr16:79100674_C_T_chr16:79100712_A_T_chr16:79100715_T_C_chr16:79100734_A_G_chr16:79109394_A_G_chr16:79109469_T_G_chr16:79109492_G_A_chr16:79109499_A_T_chr16:79109522_A_T_chr16:79109523_T_C_chr16:79109538_T_G_chr16:79109598_G_C_chr16:79121816_A_G_chr16:79121819_A_G_chr16:79121851_A_G_chr16:79121971_T_C_chr16:79122145_C_G_chr16:79124315_T_C_chr16:79138190_T_C_chr16:79159141_G_C_chr16:79159163_T_G_chr16:79159169_A_G_chr16:79159206_G_A_chr16:79159214_T_A_chr16:79159215_C_G_chr16:79159217_A_G_chr16:79159226_G_T_chr16:79159315_A_G_chr16:79159327_A_C_chr16:79159340_T_C_chr16:79159344_A_G_chr16:79159373_T_C_chr16:79159376_A_G_chr16:79159422_A_G_chr16:79159770_G_C_chr16:79164431_A_C_chr16:79164527_T_C_chr16:79164604_A_G_chr16:79164663_G_C_chr16:79164712_T_C_chr16:79165855_TAA_T_chr16:79165926_C_T_chr16:79165940_A_G_chr16:79165946_A_G_chr16:79166029_A_G_chr16:79177063_C_G_chr16:79177090_G_T_chr16:79177093_A_G_chr16:79177103_ACT_A_chr16:79177116_G_A_chr16:79177137_C_A_chr16:79177281_A_G_chr16:79180357_T_C_chr16:79201506_G_A_chr16:79201563_A_G_chr16:79202753_A_G_chr16:79202757_A_G_chr16:79202768_GTATTTACATA_G_chr16:79202893_G_T_chr16:79203010_T_C_chr16:79203121_G_A_chr16:79210651_A_G_chr16:79210658_T_G_chr16:79211605_C_T_chr16:79211629_G_A_chr16:79211636_G_A_chr16:79211682_C_A_chr16:79211690_G_A_chr16:79211692_C_T_chr16:79211696_G_A_chr16:79211714_C_T;chr16:78164194_G_A;chr16:78164241_G_T;chr16:78176768_A_G;chr16:78196522_T_C;chr16:78210857_G_T;chr16:78222824_G_A;chr16:78283834_C_T;chr16:78283956_G_A;chr16:78283967_C_T;chr16:78291371_G_T;chr16:78331050_A_C;chr16:78334208_C_G;chr16:78353939_C_T;chr16:78354037_A_T;chr16:78364633_A_G;chr16:78364678_A_G;chr16:78386827_T_C;chr16:78425500_T_C;chr16:78432562_C_T;chr16:78432624_C_T;chr16:78437436_G_GT;chr16:78483616_A_G;chr16:78597984_A_C;chr16:78610290_G_C;chr16:78624729_T_G;chr16:78655592_G_A;chr16:78655682_G_A;chr16:78709297_G_A;chr16:78718037_G_C;chr16:78798733_A_G;chr16:78798746_T_A;chr16:78798771_C_G;chr16:78830596_A_C;chr16:78855250_A_G;chr16:78887853_TTGG_T;chr16:78888069_A_G;chr16:78888120_G_A;chr16:78891570_C_G;chr16:78899975_GTT_G;chr16:78941344_G_C;chr16:78993430_A_G;chr16:78993431_T_C;chr16:79048373_A_C;chr16:79048462_A_G;chr16:79048570_C_T;chr16:79053501_T_C;chr16:79053521_G_C;chr16:79053668_G_T;chr16:79062505_C_T;chr16:79090084_T_C;chr16:79100493_T_C;chr16:79165989_C_G;chr16:79177039_G_T;chr16:79177191_A_G;chr16:79211755_G_A;chr16:79211779_G_T	0.0328864768539144;0.000587282300526529;0.000364505285326637;0.000263253817180349;0.000769542324827866;0.000303754404438864;0.000526507634360698;0.000303754404438864;0.00034425499169738;0.000486026731470231;0.000465775617658971;0.000222753229921834;0.000263264479546375;0.000243003523551091;0.000222753229921834;0.000830262038799563;0.000526507634360698;0.000222753229921834;0.000445524503847712;0.000222753229921834;0.000546757927989956;0.000222753229921834;0.000749351911860013;0.000283515593357635;0.000222762251923856;0.000324017820980154;0.000607508808877729;0.000303754404438864;0.000668313823970189;0.00042525616621441;0.000283504110809607;0.000445542549313459;0.000283515593357635;0.000303803621339166;0.000303754404438864;0.000911263213316593;0.000303766707168894;0.000263253817180349;0.000283504110809607;0.000283504110809607;0.00052655028555227;0.000263253817180349;0.000243003523551091;0.000790017420896974;0.000445560596241089;0.000283515593357635;0.000546757927989956;0.000384755578955895;0.000243003523551091;0.000445506459843668;0.000384755578955895;0.000627759102506986;0.000891012919687335;0.000303766707168894;0.000303766707168894;0.000243033052495139;0.000506257340731441	0.353033	0.52124	0.00821709	0.00884773	0.575969	0.350837	0.50706	0.00829229	0.00888808
EXOSC5_ENSG00000077348	0.579082	0	0	0	0	0	0	2	1	ultra_rare_collpase_chr19:41382795_C_G_chr19:41382850_G_A_chr19:41382890_T_C_chr19:41383721_A_G_chr19:41383729_G_C_chr19:41383748_G_A_chr19:41383760_G_A_chr19:41383866_C_T_chr19:41386637_C_A_chr19:41386661_G_A_chr19:41386667_C_T_chr19:41386676_C_T_chr19:41386677_G_A_chr19:41386695_C_T_chr19:41387561_G_A_chr19:41387594_C_T_chr19:41389764_C_T_chr19:41389769_T_C_chr19:41389844_C_T_chr19:41389845_G_A_chr19:41389847_A_G_chr19:41389881_C_T_chr19:41389895_C_T_chr19:41391846_C_G_chr19:41391852_C_T_chr19:41391860_A_T_chr19:41391873_C_T_chr19:41391884_G_A_chr19:41391888_G_A_chr19:41391914_G_A_chr19:41391923_G_A_chr19:41391939_G_A_chr19:41391944_C_T_chr19:41392962_G_A_chr19:41397226_G_C;chr19:41389817_G_A;chr19:41389827_C_A	0.00145802114130655;0.000303766707168894;0.000243023208716432	0.633063	0.427616	0.016538	0.0346403	0.575897	0.631821	0.424719	0.0166588	0.0347663
ERCC8_ENSG00000049167	0.579199	0	0	0	0	0	0	2	2	ultra_rare_collpase_chr5:60874644_C_A_chr5:60874668_GT_G_chr5:60891019_C_T_chr5:60898372_A_C_chr5:60898401_C_T_chr5:60899662_T_G_chr5:60899683_C_T_chr5:60899728_C_T_chr5:60902469_C_T_chr5:60902470_G_A_chr5:60903648_C_T_chr5:60903684_C_T_chr5:60904792_C_T_chr5:60904794_G_A_chr5:60904840_A_G_chr5:60918282_C_T_chr5:60918355_C_A_chr5:60922079_A_G_chr5:60928867_C_T_chr5:60928885_A_G_chr5:60928886_T_C;chr5:60887492_T_C;chr5:60928888_T_C;chr5:60945317_A_G	0.000992264387833624;0.000283504110809607;0.000607508808877729;0.000222780298120544	0.622558	0.415711	-0.0158187	0.0321369	0.574391	0.621014	0.41146	-0.0159591	0.0322788
ARPP19_ENSG00000128989	0.579228	0	0	0	0	0	0	0	1	ultra_rare_collpase_chr15:52549597_G_A_chr15:52550964_A_G_chr15:52551111_T_C_chr15:52551143_C_T_chr15:52551230_A_G_chr15:52551353_G_A_chr15:52551949_G_A_chr15:52551987_G_T_chr15:52557126_A_T_chr15:52557446_A_G_chr15:52568853_G_C_chr15:52568890_C_T_chr15:52568896_G_A	0.000465757	NA	NA	NA	NA	0.577683	NA	NA	NA	NA
SLC25A52_ENSG00000141437	0.579303	0	0	0	0	0	0	0	2	ultra_rare_collpase_chr18:31759792_A_T_chr18:31759836_A_G_chr18:31759844_T_C_chr18:31759881_G_A_chr18:31759928_CCA_C_chr18:31759972_AAAACACAAGAATCCCAACATGGC_A_chr18:31760067_C_A_chr18:31760112_C_T_chr18:31760334_G_A_chr18:31760461_AT_A;chr18:31760563_AT_A	0.000465756753472925;0.000668259689765502	0.670691	0.449378	0.0211765	0.0498037	0.576117	0.669435	0.44648	0.021348	0.0500044
NME5_ENSG00000112981	0.579308	0	0	0	0	0	0	0	1	ultra_rare_collpase_chr5:138115722_GT_G_chr5:138115728_T_C_chr5:138118831_G_C_chr5:138118843_C_T_chr5:138118911_TC_T_chr5:138128511_G_A_chr5:138129348_A_C_chr5:138129353_A_G_chr5:138129446_G_T_chr5:138129453_G_A_chr5:138129456_G_A	0.000445506	NA	NA	NA	NA	0.577954	NA	NA	NA	NA
ZSCAN12_ENSG00000158691	0.579395	0	0	0	0	0	0	0	2	ultra_rare_collpase_chr6:28382503_T_C_chr6:28390645_C_T_chr6:28390742_C_G_chr6:28390903_G_A_chr6:28390916_C_CTTCA_chr6:28391020_CAA_C_chr6:28391052_G_C_chr6:28391077_G_A_chr6:28391264_C_T_chr6:28391269_G_A_chr6:28391335_G_A_chr6:28398089_A_C_chr6:28398166_G_T_chr6:28398225_G_A_chr6:28398270_G_A;chr6:28398041_T_A	0.000567008221619213;0.000546957296815493	0.448201	0.732099	-0.0414146	0.0546066	0.577634	0.446604	0.730346	-0.0417066	0.0547986
SEMA4D_ENSG00000187764	0.579398	0	0	0	0	0	0	1	3	ultra_rare_collpase_chr9:89357441_T_C_chr9:89357503_C_T_chr9:89357504_G_A_chr9:89358039_G_A_chr9:89358045_C_T_chr9:89362422_A_T_chr9:89363494_A_C_chr9:89363528_C_A_chr9:89363806_C_T_chr9:89363854_T_C_chr9:89363891_G_A_chr9:89363893_A_T_chr9:89363912_G_A_chr9:89363936_G_A_chr9:89376904_G_A_chr9:89377051_G_A_chr9:89378810_G_A_chr9:89378853_C_T_chr9:89378918_G_A_chr9:89378968_C_A_chr9:89378987_G_A_chr9:89379051_G_A_chr9:89379128_G_A_chr9:89379146_G_A_chr9:89379543_G_A_chr9:89379551_T_C_chr9:89381076_C_T_chr9:89381079_T_A_chr9:89381249_G_A_chr9:89381297_G_A_chr9:89381310_C_T_chr9:89386479_C_T_chr9:89386480_G_A_chr9:89387409_T_C_chr9:89387436_C_T_chr9:89387446_C_T_chr9:89387450_C_G_chr9:89387466_T_A_chr9:89387590_G_A_chr9:89387596_C_T_chr9:89388637_G_A_chr9:89388646_C_T_chr9:89388647_G_A_chr9:89388649_G_A_chr9:89388710_T_C_chr9:89388733_A_T_chr9:89388775_G_A_chr9:89388950_T_C_chr9:89388972_G_A_chr9:89388977_G_A_chr9:89388989_C_T_chr9:89391274_C_T_chr9:89391331_G_A_chr9:89391392_C_T_chr9:89391404_C_T_chr9:89392462_T_C_chr9:89392465_G_C_chr9:89393603_C_T_chr9:89402954_C_T_chr9:89402980_T_C_chr9:89402999_A_G_chr9:89496742_A_C_chr9:89497243_C_T_chr9:89497369_C_T_chr9:89497381_G_C;chr9:89378900_C_T;chr9:89387589_C_T;chr9:89388661_G_A	0.00273378963994978;0.000992304576751721;0.000546757927989956;0.000364534813074649	0.420348	0.883525	-0.0185361	0.0230028	0.577126	0.418294	0.881944	-0.0187004	0.0231044
SLC10A3_ENSG00000126903	0.57941	0	0	0	0	0	0	1	1	ultra_rare_collpase_chrX:154485619_G_T_chrX:154485798_G_T_chrX:154485950_C_T_chrX:154485976_C_T_chrX:154487629_G_A_chrX:154487752_G_A_chrX:154487823_A_G_chrX:154487989_C_T_chrX:154488033_G_A_chrX:154488038_CAG_C_chrX:154488100_C_T_chrX:154488453_C_T_chrX:154488454_G_A;chrX:154485811_C_G	0.000648009396136244;0.000284275503573749	0.447874	0.698884	-0.0320135	0.0421804	0.577646	0.446245	0.696937	-0.0322435	0.0423316
FXN_ENSG00000165060	0.579494	0	0	0	0	0	0	1	1	ultra_rare_collpase_chr9:69053162_G_A_chr9:69053175_A_C_chr9:69053217_C_T_chr9:69053232_C_T_chr9:69064999_C_T;chr9:69035900_C_T	0.000303754404438864;0.000465945464122199	0.447887	0.717502	-0.0411625	0.0542366	0.577786	0.446298	0.715637	-0.0414513	0.0544264
MND1_ENSG00000121211	0.579534	0	0	0	0	0	0	0	2	ultra_rare_collpase_chr4:153350091_GAA_G_chr4:153350103_C_T_chr4:153355708_A_G_chr4:153358538_G_T_chr4:153358579_C_T_chr4:153394305_T_C_chr4:153394325_C_T_chr4:153394335_C_T_chr4:153397222_G_A_chr4:153397225_C_T_chr4:153397333_C_T_chr4:153414824_TGGAATTCC_T;chr4:153358600_A_T	0.000506257340731441;0.000425290615253757	0.448389	0.732021	-0.041425	0.0546429	0.577607	0.446614	0.730072	-0.0417497	0.0548565
ARHGEF39_ENSG00000137135	0.579748	0	0	0	0	0	0	1	0	ultra_rare_collpase_chr9:35662202_G_GT_chr9:35662511_C_A_chr9:35662742_C_T_chr9:35662955_GC_G_chr9:35663014_TTC_T_chr9:35663321_C_T_chr9:35664805_C_CA	0.000364505	NA	NA	NA	NA	0.578625	NA	NA	NA	NA
NFYC_ENSG00000066136	0.57976	0	0	0	0	0	0	5	1	ultra_rare_collpase_chr1:40691734_C_T_chr1:40691762_G_C_chr1:40691765_A_G_chr1:40691767_G_T_chr1:40691780_T_C_chr1:40691781_C_T_chr1:40691793_G_A_chr1:40691801_C_T_chr1:40691823_G_A_chr1:40691824_G_A_chr1:40691881_CG_C_chr1:40691882_G_C_chr1:40691923_G_A_chr1:40691926_G_C_chr1:40691970_C_T_chr1:40692080_G_A_chr1:40692105_G_T_chr1:40692143_G_A_chr1:40692192_G_A_chr1:40709180_T_A_chr1:40709204_A_G_chr1:40709205_A_G_chr1:40709219_G_C_chr1:40709254_C_A_chr1:40709289_A_T_chr1:40709339_TAAAGTG_T_chr1:40709378_G_A_chr1:40709394_CAG_C_chr1:40709395_A_G_chr1:40709412_CAAAG_C_chr1:40709507_C_T_chr1:40709512_G_A_chr1:40709527_C_T_chr1:40709595_T_C_chr1:40709927_G_A_chr1:40710081_T_G_chr1:40710829_T_TG_chr1:40710887_T_G_chr1:40738854_A_G_chr1:40738943_A_G_chr1:40749631_A_G_chr1:40749651_A_G_chr1:40749675_C_A_chr1:40751975_T_C_chr1:40753163_G_A_chr1:40757183_T_C_chr1:40758127_G_A_chr1:40758131_G_A_chr1:40758193_G_A_chr1:40758274_G_A_chr1:40763014_A_T_chr1:40766948_C_T_chr1:40767318_A_G_chr1:40767330_C_T_chr1:40769420_G_A_chr1:40770530_G_T_chr1:40770597_G_C_chr1:40770620_C_A_chr1:40770706_C_T_chr1:40770748_C_T_chr1:40770820_G_A;chr1:40692181_C_T;chr1:40709245_T_C;chr1:40709402_A_T;chr1:40709566_C_T;chr1:40766645_T_C	0.00283504110809607;0.000283515593357635;0.000243013365735115;0.00022277127465673;0.000364505285326637;0.000344268934791414	0.409282	0.558274	-0.0185236	0.0224485	0.577123	0.406981	0.55373	-0.0187062	0.0225588
KRTAP13-4_ENSG00000186971	0.579763	0	0	0	0	0	0	1	0	ultra_rare_collpase_chr21:30425495_G_A_chr21:30425615_G_A_chr21:30425761_G_A_chr21:30425822_G_A_chr21:30430276_A_G_chr21:30430285_A_T_chr21:30430388_C_T_chr21:30430676_C_G_chr21:30430735_C_T	0.000405006	NA	NA	NA	NA	0.578197	NA	NA	NA	NA
MREG_ENSG00000118242	0.57982	0	0	0	0	0	0	1	1	ultra_rare_collpase_chr2:215944948_C_T_chr2:215945589_C_G_chr2:215945591_C_G_chr2:215945665_G_T_chr2:215945720_C_T_chr2:215947067_C_T_chr2:215947076_C_T_chr2:215947077_G_A_chr2:215996313_T_C_chr2:215996349_T_C_chr2:215996365_C_T_chr2:215996377_T_C_chr2:215996424_C_T_chr2:216013322_C_G_chr2:216013326_A_T_chr2:216013329_G_C;chr2:215944879_G_A	0.000668259689765502;0.000303754404438864	0.450177	0.654758	-0.0413302	0.0547333	0.578234	0.4487	0.652834	-0.0416002	0.0549116
DIRAS1_ENSG00000176490	0.579827	0	0	0	0	0	0	1	1	ultra_rare_collpase_chr19:2717239_G_C_chr19:2717285_G_A_chr19:2717289_A_G_chr19:2717295_C_T_chr19:2717344_A_C_chr19:2717590_G_A_chr19:2717693_G_A;chr19:2717288_C_T	0.000243003523551091;0.000627835385612443	0.451493	0.640946	-0.0411919	0.054709	0.578258	0.450031	0.639042	-0.0414586	0.0548856
MAML1_ENSG00000161021	0.579895	0	0	0	0	0	0	4	2	ultra_rare_collpase_chr5:179765372_C_T_chr5:179765381_G_A_chr5:179765408_T_A_chr5:179765423_A_T_chr5:179765435_G_A_chr5:179765465_C_G_chr5:179765504_A_T_chr5:179765569_A_T_chr5:179765717_C_T_chr5:179765915_T_G_chr5:179765923_G_T_chr5:179765968_G_A_chr5:179765984_C_T_chr5:179766104_C_T_chr5:179766167_G_T_chr5:179766222_CAAGCAG_C_chr5:179766233_G_A_chr5:179766235_G_A_chr5:179766319_C_T_chr5:179766436_C_T_chr5:179766578_C_T_chr5:179766598_C_T_chr5:179766710_T_G_chr5:179766719_G_A_chr5:179766740_A_G_chr5:179768916_G_A_chr5:179768949_T_C_chr5:179769087_C_G_chr5:179771165_C_T_chr5:179771178_G_A_chr5:179771202_C_T_chr5:179773948_T_C_chr5:179774058_G_C_chr5:179774096_A_G_chr5:179774162_C_T_chr5:179774174_G_A_chr5:179774213_C_T_chr5:179774429_TGCA_T_chr5:179774537_C_T_chr5:179774605_G_A_chr5:179774681_G_A_chr5:179774690_T_C_chr5:179774717_G_A_chr5:179774770_G_A_chr5:179777084_A_T;chr5:179766322_A_G;chr5:179766440_C_A;chr5:179766547_G_A;chr5:179774000_A_G;chr5:179774331_G_C	0.00208578024381354;0.000769947724601856;0.000405022276225192;0.000222762251923856;0.000364520048602673;0.000222753229921834	0.587885	0.392276	0.0128783	0.023765	0.574021	0.586301	0.387373	0.0129876	0.0238653
CEACAM5_ENSG00000105388	0.579977	0	0	0	0	0	0	1	1	ultra_rare_collpase_chr19:41709698_G_A_chr19:41715006_T_G_chr19:41715201_A_C_chr19:41715202_A_G_chr19:41715656_C_T_chr19:41717626_C_A_chr19:41720042_G_A_chr19:41720945_T_TC_chr19:41721030_G_A_chr19:41721108_A_G;chr19:41709932_C_G	0.000607508808877729;0.000263253817180349	0.448907	0.679934	-0.0411822	0.0543847	0.578391	0.447437	0.678049	-0.0414496	0.0545609
SNX32_ENSG00000172803	0.579997	0	0	0	0	0	0	0	1	ultra_rare_collpase_chr11:65849550_C_T_chr11:65849551_G_A_chr11:65849573_TCAAA_T_chr11:65850272_G_T_chr11:65850273_T_G_chr11:65850476_CTT_C_chr11:65850524_CTTCT_C_chr11:65850527_C_CT_chr11:65851095_T_TG_chr11:65851115_C_T_chr11:65851382_A_AG_chr11:65851404_G_A_chr11:65852492_G_T_chr11:65852911_C_T_chr11:65853333_T_TA	0.000830262	NA	NA	NA	NA	0.578478	NA	NA	NA	NA
FAM210A_ENSG00000177150	0.580018	0	0	0	0	0	0	0	1	ultra_rare_collpase_chr18:13666625_G_A_chr18:13666689_C_T_chr18:13671941_A_G_chr18:13671965_T_G_chr18:13681680_T_C_chr18:13681720_T_C_chr18:13681729_C_T_chr18:13681752_T_C_chr18:13681788_G_A_chr18:13681902_G_C_chr18:13681993_AG_A_chr18:13682038_G_A_chr18:13682059_G_A	0.000425256	NA	NA	NA	NA	0.578624	NA	NA	NA	NA
GLT8D2_ENSG00000120820	0.580073	0	0	0	0	0	0	2	2	ultra_rare_collpase_chr12:103993394_A_G_chr12:103993407_G_A_chr12:103993416_G_A_chr12:103993489_G_A_chr12:103993504_C_G_chr12:103994330_C_T_chr12:103994360_C_T_chr12:103994396_T_A_chr12:103994401_T_A_chr12:103994457_CT_C_chr12:103994469_C_G_chr12:103994492_T_C_chr12:103996799_G_A_chr12:103997469_C_T_chr12:103997501_A_G_chr12:103997523_G_A_chr12:103997531_T_G_chr12:103999429_G_A_chr12:103999468_C_T_chr12:103999516_T_C_chr12:104003135_C_T_chr12:104003141_C_T_chr12:104003156_C_A_chr12:104003157_G_A_chr12:104003187_C_T_chr12:104003269_CTCT_C_chr12:104019635_C_T_chr12:104019636_G_A;chr12:104003297_G_A;chr12:104015060_A_G;chr12:104049896_T_C	0.00145802114130655;0.000465756753472925;0.000243003523551091;0.000283504110809607	0.430343	0.834288	-0.0221612	0.0281017	0.577312	0.427781	0.831693	-0.0224084	0.0282579
RGS1_ENSG00000090104	0.580092	0	0	0	0	0	1	0	1	ultra_rare_collpase_chr1:192575837_AG_A_chr1:192575844_T_G_chr1:192575896_A_G_chr1:192575898_G_A_chr1:192575917_G_A_chr1:192576320_T_A_chr1:192576326_A_G_chr1:192576805_C_CA_chr1:192576806_A_C_chr1:192578291_C_T_chr1:192579234_T_G_chr1:192579293_A_C_chr1:192579319_G_C;chr1:192579267_A_G	0.000546757927989956;0.000202519340597027	0.45064	0.652741	-0.0414974	0.0550109	0.5779	0.448602	0.650083	-0.041872	0.0552584
SLC7A10_ENSG00000130876	0.58026	0	0	0	0	0	0	3	2	ultra_rare_collpase_chr19:33204642_C_T_chr19:33204654_G_A_chr19:33204657_G_C_chr19:33204724_C_A_chr19:33204744_G_A_chr19:33204771_C_T_chr19:33204834_C_T_chr19:33204835_G_A_chr19:33205315_C_T_chr19:33205431_G_A_chr19:33205446_C_T_chr19:33205451_C_T_chr19:33205464_C_T_chr19:33205465_G_A_chr19:33205468_G_A_chr19:33205476_G_A_chr19:33205501_C_T_chr19:33205524_C_A_chr19:33205539_C_T_chr19:33205618_C_T_chr19:33205657_T_A_chr19:33205719_C_T_chr19:33205729_G_A_chr19:33205785_G_A_chr19:33205795_G_A_chr19:33205815_G_A_chr19:33205816_C_T_chr19:33205833_G_A_chr19:33205891_C_T_chr19:33205896_G_A_chr19:33205932_G_A_chr19:33205989_G_A_chr19:33206004_G_A_chr19:33206020_C_T_chr19:33206040_G_A_chr19:33206065_C_T_chr19:33206100_C_T_chr19:33206109_G_A_chr19:33206154_T_C_chr19:33206217_G_A_chr19:33206253_C_T_chr19:33206266_C_T_chr19:33206286_C_T_chr19:33206309_C_T_chr19:33206325_G_A_chr19:33206346_C_T_chr19:33206350_C_T_chr19:33206355_G_C_chr19:33206621_C_T_chr19:33206623_C_T_chr19:33206624_G_A_chr19:33206728_T_C_chr19:33207036_C_T_chr19:33207048_C_T_chr19:33207052_G_A_chr19:33207063_C_T_chr19:33207070_G_A_chr19:33207090_C_T_chr19:33207091_G_A_chr19:33207102_C_T_chr19:33207106_C_T_chr19:33207109_G_A_chr19:33207111_G_C_chr19:33207118_G_A_chr19:33207147_C_T_chr19:33207171_G_A_chr19:33207337_A_T_chr19:33207481_A_G_chr19:33207526_G_A_chr19:33207549_G_A_chr19:33208682_A_G_chr19:33208959_C_T_chr19:33208986_C_T_chr19:33208998_C_T_chr19:33209337_C_T_chr19:33209360_G_C_chr19:33209371_C_T_chr19:33209395_C_T_chr19:33209445_G_A_chr19:33210493_G_A_chr19:33210501_C_T_chr19:33210529_C_T_chr19:33210563_G_A_chr19:33210574_T_C_chr19:33210583_C_T_chr19:33210796_A_G_chr19:33210799_T_C_chr19:33211306_C_A_chr19:33211416_C_T_chr19:33211443_C_T_chr19:33211460_G_A_chr19:33211468_G_A_chr19:33211527_G_A_chr19:33212295_C_T_chr19:33212304_A_G_chr19:33212325_T_G_chr19:33212336_C_G_chr19:33212358_C_A_chr19:33212389_C_T_chr19:33212397_G_A_chr19:33212437_C_T_chr19:33212594_C_T_chr19:33212606_C_T_chr19:33212875_G_A_chr19:33212889_G_C_chr19:33212911_C_T_chr19:33215773_C_T_chr19:33215775_A_G_chr19:33215782_C_T_chr19:33215803_C_T_chr19:33215812_C_T_chr19:33215872_C_T_chr19:33215884_G_C_chr19:33215888_C_T_chr19:33215911_C_T_chr19:33215920_A_T_chr19:33215953_T_C_chr19:33215958_G_A_chr19:33219281_G_A_chr19:33225708_C_T_chr19:33225804_G_GA;chr19:33207108_C_T;chr19:33210607_T_C;chr19:33212595_G_A;chr19:33215962_C_T	0.00560933133530436;0.000364564345607;0.00022277127465673;0.000222753229921834;0.000445596694482703	0.430384	0.888503	-0.0150233	0.0190522	0.577471	0.427869	0.886559	-0.0151879	0.0191562
MTURN_ENSG00000180354	0.580341	0	0	0	0	0	0	0	1	ultra_rare_collpase_chr7:30135212_G_A_chr7:30135275_G_T_chr7:30135298_T_C_chr7:30136488_T_A_chr7:30146179_C_T_chr7:30146194_C_T_chr7:30146246_G_A_chr7:30157469_C_T_chr7:30157514_C_T_chr7:30162742_A_G	0.000465757	NA	NA	NA	NA	0.578991	NA	NA	NA	NA
CALM3_ENSG00000160014	0.580438	0	0	0	0	0	0	2	2	ultra_rare_collpase_chr19:46601091_T_C_chr19:46601368_C_G_chr19:46601402_G_A_chr19:46601403_A_G_chr19:46601945_G_A_chr19:46602665_T_A_chr19:46602668_C_T_chr19:46602863_C_T_chr19:46602874_GCAGTA_G_chr19:46602884_GTGGCGT_G_chr19:46603198_C_G_chr19:46603812_C_T_chr19:46603818_C_T_chr19:46604222_G_C_chr19:46605847_G_A_chr19:46609163_G_A_chr19:46609172_G_A_chr19:46609206_G_A_chr19:46609219_C_T_chr19:46609265_TTGAC_T;chr19:46601292_G_T;chr19:46601335_G_A;chr19:46601384_C_T	0.000688509983394759;0.000222933808925459;0.000303815928056388;0.000526571613739469	0.920404	0.41599	-0.00379065	0.0379348	0.56025	0.919213	0.399827	-0.00389511	0.0384037
SLC35G4_ENSG00000236396	0.58045	0	0	0	0	0	0	1	1	ultra_rare_collpase_chr18:11609711_G_A_chr18:11609770_C_T_chr18:11609837_T_A_chr18:11609897_G_A_chr18:11609948_C_A_chr18:11609993_T_A_chr18:11610020_C_T_chr18:11610072_G_C_chr18:11610076_G_A_chr18:11610080_T_A_chr18:11610227_G_A_chr18:11610278_TG_T_chr18:11610335_C_T_chr18:11610368_C_T_chr18:11610394_T_C_chr18:11610427_C_G;chr18:11610460_G_A	0.000648009396136244;0.000234381658569846	0.452905	0.62052	-0.0401146	0.0534448	0.578654	0.451228	0.618331	-0.0404131	0.0536431
GTF2B_ENSG00000137947	0.580566	0	0	0	0	0	0	2	1	ultra_rare_collpase_chr1:88853241_G_A_chr1:88857290_C_T_chr1:88857313_C_T_chr1:88857314_G_A_chr1:88857476_C_T_chr1:88860150_C_T_chr1:88860252_T_C_chr1:88863992_T_C_chr1:88887290_A_G_chr1:88887291_T_C_chr1:88887323_G_A_chr1:88890710_T_C_chr1:88891631_C_A_chr1:88891637_G_A_chr1:88891649_G_A;chr1:88860027_A_G;chr1:88887297_C_T	0.000607508808877729;0.000222762251923856;0.000384755578955895	0.897059	0.428194	0.00557861	0.0431188	0.577483	0.896717	0.42543	0.00561464	0.0432529
C4orf50_ENSG00000181215	0.580623	0	0	0	0	0	0	1	1	ultra_rare_collpase_chr4:5892681_T_C_chr4:5897670_A_G_chr4:5897691_A_G_chr4:5965147_T_G_chr4:5973747_AG_A_chr4:5973823_C_T_chr4:5973837_T_C_chr4:5973840_G_C_chr4:5988412_C_A_chr4:5988640_C_T_chr4:5989123_G_T_chr4:5989155_T_C_chr4:5989161_T_A_chr4:5989464_C_T_chr4:5989629_A_G_chr4:5990080_G_A_chr4:5990599_G_A_chr4:5990614_G_A_chr4:5990642_C_T_chr4:5992820_C_T_chr4:5994404_G_A_chr4:6007995_C_T_chr4:6008040_G_A_chr4:6008090_A_G_chr4:6008189_G_C_chr4:6008205_G_GCTCGCTGCGCTCTGCC_chr4:6008364_G_A_chr4:6008469_G_A_chr4:6008529_G_A_chr4:6011843_T_TA_chr4:6011958_G_C_chr4:6011970_T_C_chr4:6018205_T_C_chr4:6018284_G_A_chr4:6018318_C_T_chr4:6018344_C_T_chr4:6018371_T_TG_chr4:6018374_G_A;chr4:6008463_T_A	0.00192377789477947;0.000222807372898521	0.80152	0.468138	0.00811931	0.0322989	0.577765	0.800567	0.465473	0.00819889	0.0324562
SRSF9_ENSG00000111786	0.580632	0	0	0	0	0	0	0	1	ultra_rare_collpase_chr12:120465707_T_C_chr12:120465788_C_CT_chr12:120465789_T_TA_chr12:120469288_G_A_chr12:120469427_G_A_chr12:120469463_G_A_chr12:120469502_C_T_chr12:120469514_G_T_chr12:120469517_C_T_chr12:120469559_G_A_chr12:120469574_G_T_chr12:120469597_C_T_chr12:120469634_C_T_chr12:120469680_C_T_chr12:120469734_A_G_chr12:120469747_G_A	0.000749261	NA	NA	NA	NA	0.57873	NA	NA	NA	NA
DSPP_ENSG00000152591	0.580812	0	0	0	0	0	0	0	1	ultra_rare_collpase_chr4:87608622_T_A_chr4:87612334_G_C_chr4:87612962_C_T_chr4:87613089_T_G_chr4:87613102_G_T_chr4:87613951_C_G_chr4:87614062_G_A_chr4:87616174_G_A_chr4:87616215_G_A_chr4:87616260_G_A_chr4:87616522_G_A_chr4:87616555_C_A	0.000465757	NA	NA	NA	NA	0.579474	NA	NA	NA	NA
ANKRD17_ENSG00000132466	0.580822	0	0	0	0	0	1	1	1	ultra_rare_collpase_chr4:73076941_G_A_chr4:73076963_T_G_chr4:73077044_C_T_chr4:73077476_G_C_chr4:73078827_G_A_chr4:73078831_C_T_chr4:73078866_G_A_chr4:73078875_G_A_chr4:73085419_C_A_chr4:73085434_A_G_chr4:73090781_T_C_chr4:73090790_G_T_chr4:73090855_A_T_chr4:73091026_G_A_chr4:73091053_G_A_chr4:73091203_G_A_chr4:73091239_G_A_chr4:73091251_G_C_chr4:73091428_G_C_chr4:73091644_C_T_chr4:73091677_G_C_chr4:73091785_C_T_chr4:73091831_T_C_chr4:73092230_T_A_chr4:73092247_T_C_chr4:73097152_T_C_chr4:73097160_G_A_chr4:73098121_G_A_chr4:73098172_G_A_chr4:73098184_T_C_chr4:73098197_G_A_chr4:73098249_A_T_chr4:73098427_C_T_chr4:73098457_G_A_chr4:73098491_T_C_chr4:73102391_TTTC_T_chr4:73102513_G_A_chr4:73125202_T_C_chr4:73135251_C_T_chr4:73139591_CTTG_C_chr4:73139740_G_T_chr4:73139746_G_A_chr4:73139825_G_C_chr4:73139881_A_G_chr4:73140317_A_G_chr4:73140914_A_G_chr4:73142340_T_C_chr4:73142648_G_A_chr4:73142746_G_A_chr4:73146796_C_T_chr4:73147288_G_C_chr4:73147324_T_G_chr4:73147325_C_T_chr4:73148882_C_T_chr4:73151506_C_T_chr4:73161192_T_C_chr4:73161211_T_G_chr4:73177410_C_T_chr4:73221920_T_C_chr4:73221969_C_T_chr4:73222647_C_A_chr4:73222647_C_CA_chr4:73223027_T_C_chr4:73223117_T_C_chr4:73223119_G_C_chr4:73223137_C_T_chr4:73223202_ATTTT_A_chr4:73223208_T_A_chr4:73257337_C_T_chr4:73257375_A_G_chr4:73257418_T_C_chr4:73257432_C_T_chr4:73258330_A_G_chr4:73258339_GCCGCCGCCGCCACCTCCGCCTCCA_G_chr4:73258342_GCCGCCGCCACCTCCGCCTCCA_G_chr4:73258415_C_G_chr4:73258425_G_T_chr4:73258427_C_G_chr4:73258447_G_C_chr4:73258456_G_C_chr4:73258502_C_T_chr4:73258655_G_A_chr4:73258691_C_A_chr4:73258702_G_A_chr4:73258734_G_A_chr4:73258752_C_G_chr4:73258775_G_A_chr4:73258798_T_C;chr4:73077437_C_T;chr4:73090963_G_A	0.00398930784496375;0.000263253817180349;0.000202511138112596	0.467311	0.621454	-0.0175185	0.0241016	0.578538	0.465195	0.619077	-0.0176855	0.0242161
TRIM16L_ENSG00000108448	0.580918	0	0	0	0	0	0	2	2	ultra_rare_collpase_chr17:18727583_C_T_chr17:18727640_C_T_chr17:18731071_A_G_chr17:18731121_A_C_chr17:18731122_T_C_chr17:18731131_A_T_chr17:18731189_G_C_chr17:18731236_G_A_chr17:18732028_T_C_chr17:18732042_A_G_chr17:18732051_T_A_chr17:18734897_G_C_chr17:18734909_G_A_chr17:18734914_CA_C_chr17:18734925_G_A_chr17:18734942_C_T_chr17:18735012_G_A_chr17:18735048_G_A_chr17:18735074_G_A_chr17:18735101_T_C_chr17:18735132_G_A_chr17:18735171_T_G_chr17:18735192_T_G_chr17:18735211_C_G_chr17:18735293_G_A_chr17:18735336_G_A_chr17:18735374_T_C_chr17:18735378_A_G_chr17:18735381_A_G;chr17:18727758_G_C;chr17:18734901_C_T;chr17:18735362_GC_G	0.001336519379531;0.00050627784528149;0.000283538561244329;0.000405022276225192	0.413985	0.437086	0.0240347	0.0294218	0.578722	0.412052	0.433026	0.0242343	0.0295436
KCTD17_ENSG00000100379	0.58092	0	0	0	0	0	0	0	1	ultra_rare_collpase_chr22:37051761_A_T_chr22:37051777_G_A_chr22:37051795_C_T_chr22:37051799_G_A_chr22:37051883_G_A_chr22:37051896_C_G_chr22:37056320_G_C_chr22:37056352_G_A_chr22:37056380_G_A_chr22:37056401_C_T_chr22:37059383_A_G_chr22:37059406_G_A_chr22:37059428_G_A	0.000486007	NA	NA	NA	NA	0.579512	NA	NA	NA	NA
SDCBP_ENSG00000137575	0.581123	0	0	0	0	0	0	1	1	ultra_rare_collpase_chr8:58572231_C_A_chr8:58572283_T_G_chr8:58575945_G_T_chr8:58575970_G_A_chr8:58575996_C_T_chr8:58576006_T_C_chr8:58576032_A_C_chr8:58578069_G_T_chr8:58578151_C_T;chr8:58575940_C_T	0.000526507634360698;0.000303754404438864	0.450131	0.738821	-0.0411713	0.0545173	0.579463	0.448611	0.737209	-0.0414481	0.0547001
EDA2R_ENSG00000131080	0.581184	0	0	0	0	0	0	0	1	ultra_rare_collpase_chrX:66599600_G_A_chrX:66599621_C_T_chrX:66599631_G_C_chrX:66602666_A_C_chrX:66602752_G_A_chrX:66604490_G_A_chrX:66604499_G_A_chrX:66605109_G_A_chrX:66605180_G_A_chrX:66615963_G_A	0.000567008	NA	NA	NA	NA	0.579723	NA	NA	NA	NA
TPRG1_ENSG00000188001	0.58123	0	0	0	0	0	0	2	3	ultra_rare_collpase_chr3:188947576_T_C_chr3:188947599_T_C_chr3:188947654_T_G_chr3:188947978_G_A_chr3:188948065_C_T_chr3:188948192_G_T_chr3:188948194_G_A_chr3:188948306_C_T_chr3:188954841_G_A_chr3:188961374_A_C_chr3:188961402_A_G_chr3:188975507_G_A_chr3:188976168_T_C_chr3:188978990_A_G_chr3:188979020_A_G_chr3:188979037_G_A_chr3:188979414_A_C_chr3:188993343_T_G_chr3:188993403_A_G_chr3:188993439_A_G_chr3:188993502_T_C_chr3:188993527_C_G_chr3:188993534_ACTGT_A_chr3:188993650_A_C_chr3:189057018_A_G_chr3:189099276_A_C_chr3:189099362_G_A_chr3:189123598_A_C_chr3:189123678_G_A_chr3:189132185_A_G_chr3:189132200_A_G_chr3:189139530_A_G_chr3:189139785_G_A_chr3:189139873_T_C_chr3:189139921_G_A_chr3:189139975_A_G_chr3:189139990_G_T_chr3:189149756_T_G_chr3:189173069_T_A_chr3:189207437_A_T_chr3:189207574_C_T_chr3:189207575_G_A_chr3:189207579_G_T_chr3:189207592_C_T_chr3:189207593_G_A_chr3:189215302_T_C_chr3:189215373_C_T_chr3:189238765_T_C_chr3:189238774_T_G_chr3:189238806_G_A_chr3:189238840_G_A_chr3:189261099_G_C_chr3:189268188_T_A_chr3:189268255_G_A_chr3:189268473_T_A_chr3:189276835_G_A_chr3:189282881_T_C_chr3:189282976_G_C_chr3:189304469_A_G_chr3:189304524_G_A_chr3:189304539_A_T_chr3:189304574_C_A_chr3:189304581_C_T_chr3:189304632_C_T_chr3:189304644_G_A_chr3:189304935_C_T_chr3:189304939_C_G_chr3:189305042_G_A_chr3:189310390_C_A_chr3:189310394_G_A_chr3:189310448_G_A_chr3:189320634_GT_G_chr3:189320735_T_C_chr3:189320774_G_A_chr3:189320810_T_C;chr3:188993337_A_G;chr3:189123672_G_T;chr3:189139607_T_C;chr3:189207566_ATATCTCACGG_A	0.00370580373415415;0.000445506459843668;0.000364505285326637;0.000405022276225192;0.000729010570653275	0.400698	0.411125	0.0169227	0.0201371	0.550758	0.388662	0.378722	0.0178058	0.0206553
TWISTNB_ENSG00000105849	0.581231	0	0	0	0	0	1	0	1	ultra_rare_collpase_chr7:19700094_G_A_chr7:19700279_C_T_chr7:19704811_T_G_chr7:19704892_T_G_chr7:19708787_G_A;chr7:19698409_CT_C	0.000141752055404803;0.000567008221619213	0.462577	0.580384	-0.0412413	0.0561404	0.579456	0.460915	0.578347	-0.0415484	0.056349
TRAPPC2_ENSG00000196459	0.581261	0	0	0	0	0	1	0	1	ultra_rare_collpase_chrX:13716614_A_G_chrX:13716633_C_T;chrX:13734121_C_T	0.000121501761775546;0.000830497488251499	0.468241	0.583711	-0.0304005	0.0419119	0.579492	0.466588	0.58178	-0.0306269	0.0420676
PAK1_ENSG00000149269	0.581269	0	0	0	0	0	0	1	1	ultra_rare_collpase_chr11:77322179_G_A_chr11:77322597_G_T_chr11:77325370_T_A_chr11:77332783_G_A_chr11:77332798_G_A_chr11:77337392_T_C_chr11:77343889_C_T_chr11:77353558_G_A_chr11:77355731_G_A_chr11:77355763_T_G_chr11:77355791_C_T_chr11:77358917_C_T_chr11:77358938_G_A_chr11:77379908_T_C_chr11:77392441_C_A_chr11:77392454_T_C_chr11:77392474_G_A_chr11:77392498_A_C_chr11:77392510_T_C_chr11:77401279_G_A_chr11:77411922_A_G_chr11:77411946_C_A_chr11:77411951_T_C_chr11:77411982_G_A_chr11:77411986_G_A_chr11:77412043_G_A_chr11:77473350_G_A_chr11:77474271_T_G_chr11:77474364_C_T_chr11:77474381_G_A;chr11:77412014_G_A	0.00135676967316026;0.000324017820980154	0.529086	0.465942	0.023055	0.03663	0.578282	0.527016	0.463148	0.0232873	0.036814
CD99L2_ENSG00000102181	0.581368	0	0	0	0	0	0	0	1	ultra_rare_collpase_chrX:150762656_G_A_chrX:150762680_G_A_chrX:150769077_T_A_chrX:150769092_G_C_chrX:150776231_C_T_chrX:150776252_C_T_chrX:150777481_AC_A_chrX:150777483_C_G_chrX:150795233_G_A_chrX:150816021_G_A_chrX:150870007_A_C	0.000627759	NA	NA	NA	NA	0.58002	NA	NA	NA	NA
EDNRA_ENSG00000151617	0.581406	0	0	0	0	0	0	1	0	ultra_rare_collpase_chr4:147481952_T_C_chr4:147485999_C_T_chr4:147486029_C_T_chr4:147486030_G_A_chr4:147486031_C_T_chr4:147492908_A_G_chr4:147532544_T_C_chr4:147532619_C_T_chr4:147535988_A_G_chr4:147536027_C_T_chr4:147542524_C_T_chr4:147542590_G_A	0.000405006	NA	NA	NA	NA	0.58036	NA	NA	NA	NA
MRPS22_ENSG00000175110	0.581417	0	0	0	0	0	1	4	4	ultra_rare_collpase_chr3:139110087_A_G_chr3:139110089_T_A_chr3:139136642_A_G_chr3:139185703_G_A_chr3:139228086_C_A_chr3:139228202_T_C_chr3:139228308_G_A_chr3:139228360_T_C_chr3:139228542_G_A_chr3:139230441_C_A_chr3:139230447_G_C_chr3:139230492_A_G_chr3:139230581_T_C_chr3:139230661_A_G_chr3:139230665_AAAGAGTCCCATTTTGT_A_chr3:139230856_G_A_chr3:139233447_A_G_chr3:139233502_T_G_chr3:139233646_T_C_chr3:139233657_A_G_chr3:139233696_C_T_chr3:139233705_A_T_chr3:139233772_G_A_chr3:139233777_A_G_chr3:139233787_A_G_chr3:139233788_G_A_chr3:139233797_T_C_chr3:139233824_A_G_chr3:139236795_T_C_chr3:139236826_G_C_chr3:139236853_ATCT_A_chr3:139236894_A_G_chr3:139237326_A_G_chr3:139262204_T_C_chr3:139262207_A_C_chr3:139262209_T_C_chr3:139265594_T_A_chr3:139265665_T_C_chr3:139271788_T_C_chr3:139288440_G_A_chr3:139292970_T_C_chr3:139293013_A_G_chr3:139308177_T_C_chr3:139309447_A_G_chr3:139317367_A_G_chr3:139344178_G_T_chr3:139346913_T_C_chr3:139346920_A_G_chr3:139346960_G_T_chr3:139346977_T_C_chr3:139348224_G_A_chr3:139348265_G_A_chr3:139348322_C_T_chr3:139350183_G_A_chr3:139350190_TGTC_T_chr3:139350239_C_T_chr3:139350278_C_T_chr3:139350324_T_A_chr3:139352655_C_CAG_chr3:139352713_T_C_chr3:139352782_CAG_C_chr3:139352786_G_A_chr3:139352793_G_T_chr3:139355693_C_G_chr3:139355748_AGG_A_chr3:139356921_CTT_C_chr3:139356962_T_TAACA_chr3:139356978_T_A_chr3:139356994_C_T_chr3:139357909_A_G_chr3:139357949_C_T_chr3:139358999_G_A_chr3:139359087_G_A_chr3:139359100_A_G_chr3:139359132_C_T_chr3:139359274_A_C_chr3:139359297_C_T_chr3:139359324_C_T_chr3:139359330_G_C_chr3:139359338_T_G_chr3:139361104_G_A_chr3:139361135_G_A;chr3:139103367_T_C;chr3:139157595_G_T;chr3:139230451_T_A;chr3:139230502_G_A;chr3:139230512_A_G;chr3:139233721_C_T;chr3:139352701_C_T;chr3:139357871_C_T	0.00400955813859301;0.000506298351492568;0.000283504110809607;0.000202519340597027;0.000384755578955895;0.000465756753472925;0.000243003523551091;0.000729010570653275;0.000222753229921834	0.474799	0.395931	0.0129516	0.0181219	0.552024	0.467729	0.372939	0.0133705	0.0184121
TMEM202_ENSG00000187806	0.581431	0	0	0	0	0	0	2	0	ultra_rare_collpase_chr15:72398373_T_G_chr15:72398740_C_T_chr15:72398741_G_A_chr15:72398783_T_C_chr15:72398821_G_A_chr15:72398866_T_C_chr15:72406605_A_G_chr15:72406622_G_C_chr15:72406694_C_T_chr15:72407709_A_G_chr15:72407790_C_T;chr15:72407142_A_T	0.000405005872585152;0.000324004698068122	0.451814	0.753312	-0.0412827	0.0548685	0.579793	0.450318	0.751898	-0.0415563	0.0550498
KIAA2026_ENSG00000183354	0.581492	0	0	0	0	0	0	3	5	ultra_rare_collpase_chr9:5919692_C_T_chr9:5919736_A_C_chr9:5919742_G_A_chr9:5919770_C_A_chr9:5919806_T_C_chr9:5919808_G_A_chr9:5919880_A_C_chr9:5919884_G_C_chr9:5920046_G_C_chr9:5920058_G_C_chr9:5920220_T_G_chr9:5920231_G_A_chr9:5920240_T_A_chr9:5920255_G_T_chr9:5920262_G_A_chr9:5920295_G_A_chr9:5920301_C_T_chr9:5920309_C_T_chr9:5920310_G_A_chr9:5920337_C_A_chr9:5920362_G_C_chr9:5920566_C_G_chr9:5920622_C_A_chr9:5920663_G_C_chr9:5920754_A_T_chr9:5920765_A_G_chr9:5920781_C_G_chr9:5920828_A_G_chr9:5920883_C_T_chr9:5920894_G_A_chr9:5920907_T_C_chr9:5920984_G_A_chr9:5921011_A_C_chr9:5921096_G_C_chr9:5921149_A_G_chr9:5921173_T_C_chr9:5921243_T_C_chr9:5921319_T_C_chr9:5921353_A_G_chr9:5921401_G_A_chr9:5921428_A_C_chr9:5921548_G_T_chr9:5921581_T_C_chr9:5921590_G_A_chr9:5921938_G_A_chr9:5921968_G_C_chr9:5922004_G_C_chr9:5922055_A_G_chr9:5922059_T_A_chr9:5922076_G_C_chr9:5922158_T_C_chr9:5922166_G_A_chr9:5922316_G_A_chr9:5922445_G_A_chr9:5922514_G_T_chr9:5922529_G_A_chr9:5922733_T_C_chr9:5922751_G_A_chr9:5922796_T_C_chr9:5922827_T_C_chr9:5922928_T_C_chr9:5923018_G_A_chr9:5923156_A_G_chr9:5923157_G_C_chr9:5924840_C_T_chr9:5929128_T_C_chr9:5929141_T_C_chr9:5929143_C_T_chr9:5944894_G_C_chr9:5945018_T_C_chr9:5954024_C_G_chr9:5954066_T_A_chr9:5954105_T_C_chr9:5954220_A_C_chr9:5968084_T_C_chr9:5968108_T_C_chr9:5968120_C_T_chr9:5968161_C_A_chr9:5968204_T_C_chr9:5968215_G_C_chr9:5968311_G_C_chr9:5968481_A_C_chr9:5968687_T_A_chr9:5968700_T_C_chr9:5968714_C_T_chr9:5968715_G_A_chr9:5968777_T_C_chr9:5968786_C_T_chr9:5968901_C_T_chr9:5968973_C_T_chr9:5968981_G_A_chr9:5968987_T_C_chr9:5969077_C_G_chr9:5969139_C_G_chr9:5969155_T_C_chr9:5969170_C_T_chr9:5969399_T_C_chr9:5969404_T_G_chr9:5988397_T_C_chr9:5988439_G_C_chr9:5988474_G_A_chr9:5988507_C_G_chr9:5988539_C_G_chr9:5988557_A_G;chr9:5919883_T_C;chr9:5920283_C_T;chr9:5920960_G_A;chr9:5923195_G_C;chr9:5929158_C_A;chr9:5968048_T_C;chr9:6007766_C_A	0.00585233485885545;0.000546757927989956;0.000384755578955895;0.00042525616621441;0.000222762251923856;0.00042525616621441;0.000222753229921834;0.000952380952380952	0.419489	0.404917	-0.0145864	0.018068	0.577374	0.417728	0.401352	-0.0146971	0.0181363
DHX29_ENSG00000067248	0.581506	0	0	0	0	0	0	2	2	ultra_rare_collpase_chr5:55256271_A_C_chr5:55256495_TTC_T_chr5:55259851_C_G_chr5:55259893_A_C_chr5:55261379_T_G_chr5:55261402_C_T_chr5:55261403_G_A_chr5:55261423_A_G_chr5:55262805_G_A_chr5:55262871_G_C_chr5:55262895_G_A_chr5:55262926_T_C_chr5:55267162_A_G_chr5:55267178_C_T_chr5:55267179_G_A_chr5:55267208_CCTT_C_chr5:55267218_G_A_chr5:55267707_G_A_chr5:55267725_G_A_chr5:55267750_G_T_chr5:55267751_A_G_chr5:55267774_T_C_chr5:55269477_G_T_chr5:55269564_T_C_chr5:55269581_C_T_chr5:55269592_C_T_chr5:55269635_T_C_chr5:55270417_T_C_chr5:55270418_A_G_chr5:55270484_A_C_chr5:55270638_C_T_chr5:55270665_A_G_chr5:55270668_G_A_chr5:55272127_C_T_chr5:55272147_G_A_chr5:55273409_G_A_chr5:55274916_T_C_chr5:55274920_T_C_chr5:55274923_A_G_chr5:55277207_G_A_chr5:55277242_A_G_chr5:55281422_G_T_chr5:55281491_G_A_chr5:55283210_C_G_chr5:55283240_C_T_chr5:55283265_C_T_chr5:55283301_A_G_chr5:55283375_CCT_C_chr5:55283592_T_C_chr5:55283607_C_T_chr5:55283618_G_C_chr5:55283647_TTGTTGCTGC_T_chr5:55283720_T_C_chr5:55283759_C_T_chr5:55285390_T_A_chr5:55285699_C_T_chr5:55285765_C_G_chr5:55285809_A_G_chr5:55289384_T_C_chr5:55294020_G_T_chr5:55294034_C_T_chr5:55294058_C_G_chr5:55297340_T_C_chr5:55297372_T_A_chr5:55297376_T_C_chr5:55297381_TTTG_T_chr5:55297397_A_G;chr5:55269504_G_A;chr5:55276356_T_C;chr5:55298601_G_T	0.00283504110809607;0.000263264479546375;0.000243013365735115;0.000445506459843668	0.655982	0.431146	-0.0114005	0.0255923	0.578142	0.654681	0.428042	-0.0114927	0.0256954
APBA1_ENSG00000107282	0.581541	0	0	0	0	0	0	1	5	ultra_rare_collpase_chr9:69427769_A_G_chr9:69427844_ATACTT_A_chr9:69431302_T_C_chr9:69431349_T_C_chr9:69432533_T_G_chr9:69432562_G_A_chr9:69432565_C_T_chr9:69432592_C_T_chr9:69432634_C_T_chr9:69441010_C_T_chr9:69441019_C_T_chr9:69441030_C_T_chr9:69441031_G_A_chr9:69441055_C_T_chr9:69441091_T_C_chr9:69445405_G_A_chr9:69449757_C_T_chr9:69449763_C_G_chr9:69449766_G_C_chr9:69452191_G_T_chr9:69452220_C_T_chr9:69452262_C_T_chr9:69456264_C_T_chr9:69456281_T_A_chr9:69456341_C_T_chr9:69456342_G_A_chr9:69456353_C_T_chr9:69456354_G_A_chr9:69456356_C_T_chr9:69456357_G_A_chr9:69456414_G_C_chr9:69457119_C_G_chr9:69457127_C_T_chr9:69457136_G_T_chr9:69458037_A_G_chr9:69458201_GAACA_G_chr9:69467864_C_T_chr9:69467918_C_T_chr9:69467936_C_T_chr9:69467948_C_T_chr9:69467951_G_C_chr9:69471668_T_C_chr9:69476068_C_T_chr9:69476139_G_A_chr9:69516024_G_T_chr9:69516097_C_T_chr9:69516142_T_C_chr9:69516315_T_C_chr9:69516484_C_T_chr9:69516489_C_G_chr9:69516576_C_T_chr9:69516579_T_C_chr9:69516606_C_A_chr9:69516670_C_T_chr9:69516768_T_C_chr9:69516805_C_G_chr9:69516822_G_A_chr9:69516865_T_G_chr9:69517126_G_T_chr9:69517150_C_T_chr9:69517164_G_A_chr9:69569961_G_A_chr9:69671234_A_C_chr9:69671692_A_G_chr9:69672157_C_T_chr9:69672185_G_A;chr9:69427832_AAATAC_A;chr9:69428099_G_A;chr9:69456426_T_C;chr9:69458208_CAG_C;chr9:69476103_G_A	0.00332104815519825;0.000911300121506683;0.000526592943654555;0.00076951115791179;0.000445506459843668;0.000324004698068122	0.393379	0.888658	-0.0165372	0.0193756	0.578947	0.391194	0.886525	-0.0166904	0.0194651
LYSMD2_ENSG00000140280	0.581605	0	0	0	0	0	0	0	1	ultra_rare_collpase_chr15:51736640_G_C_chr15:51736789_T_C_chr15:51736810_T_C_chr15:51737347_C_T_chr15:51737349_C_G_chr15:51737429_C_A_chr15:51737448_G_A_chr15:51737467_G_A_chr15:51737478_T_C_chr15:51737505_G_A_chr15:51737521_C_G_chr15:51737540_C_CGCG	0.000465757	NA	NA	NA	NA	0.580142	NA	NA	NA	NA
PIAS4_ENSG00000105229	0.581622	0	0	0	0	0	0	3	1	ultra_rare_collpase_chr19:4007757_C_G_chr19:4007822_TG_T_chr19:4007947_G_GGGCGGGGGGCGGGGA_chr19:4007949_G_T_chr19:4012974_G_A_chr19:4013094_G_A_chr19:4013169_C_T_chr19:4013263_C_G_chr19:4013289_C_T_chr19:4024080_G_A_chr19:4028736_A_G_chr19:4028769_G_A_chr19:4028940_G_A_chr19:4029001_T_C_chr19:4033114_C_T_chr19:4033486_G_A_chr19:4033489_G_A_chr19:4037457_C_T_chr19:4037481_C_T_chr19:4037766_C_T_chr19:4037813_G_A_chr19:4037826_G_A_chr19:4037838_G_A_chr19:4044332_T_C;chr19:4028595_G_A;chr19:4028807_G_A;chr19:4037469_G_A	0.00115426673686768;0.000324044069993519;0.000243141386716376;0.000324017820980154	0.704629	0.411685	-0.0128286	0.0338415	0.577974	0.703663	0.40844	-0.0129165	0.0339568
SHPRH_ENSG00000146414	0.581692	0	0	0	0	0	0	2	2	ultra_rare_collpase_chr6:145888062_A_G_chr6:145893372_G_A_chr6:145893387_G_A_chr6:145894166_C_T_chr6:145894170_T_C_chr6:145894886_G_A_chr6:145894910_C_G_chr6:145910632_G_A_chr6:145913533_G_A_chr6:145913542_T_C_chr6:145918219_C_T_chr6:145918220_G_A_chr6:145921319_T_C_chr6:145922676_G_C_chr6:145922812_C_A_chr6:145923700_C_T_chr6:145923701_G_A_chr6:145924840_G_T_chr6:145924845_G_A_chr6:145926227_G_A_chr6:145927235_C_T_chr6:145933126_C_T_chr6:145935094_G_T_chr6:145935118_A_C_chr6:145935315_A_G_chr6:145935352_T_C_chr6:145935363_G_C_chr6:145935366_C_T_chr6:145940782_C_T_chr6:145941786_C_T_chr6:145941787_G_A_chr6:145943296_A_C_chr6:145943332_C_T_chr6:145943361_G_A_chr6:145943397_T_C_chr6:145943664_G_A_chr6:145943700_C_A_chr6:145945389_T_C_chr6:145945413_C_T_chr6:145945462_G_C_chr6:145945505_C_T_chr6:145947507_G_C_chr6:145948281_T_C_chr6:145948327_G_A_chr6:145950284_A_C_chr6:145950308_T_C_chr6:145950431_T_C_chr6:145952366_T_C_chr6:145952377_C_T_chr6:145952438_T_A_chr6:145955262_G_A_chr6:145955267_T_C_chr6:145955303_C_T_chr6:145955309_C_T_chr6:145955356_T_C;chr6:145941873_A_G;chr6:145943408_C_T;chr6:145947605_A_C	0.0017212749584869;0.000729010570653275;0.000364520048602673;0.000303766707168894	0.414835	0.910226	-0.0226947	0.0278321	0.579643	0.413025	0.909079	-0.0228712	0.02794
PSG3_ENSG00000221826	0.58174	0	0	0	0	0	0	0	1	ultra_rare_collpase_chr19:42729129_CTT_C_chr19:42729219_G_A_chr19:42729269_C_T_chr19:42729363_G_A_chr19:42729867_A_C_chr19:42729945_C_T_chr19:42732811_T_C_chr19:42732841_C_T_chr19:42732951_C_T_chr19:42733048_G_T_chr19:42738795_T_C	0.000486007	NA	NA	NA	NA	0.580465	NA	NA	NA	NA
RNF41_ENSG00000181852	0.581838	0	0	0	0	0	0	1	1	ultra_rare_collpase_chr12:56206668_C_T_chr12:56206677_T_C_chr12:56206789_G_A_chr12:56207662_A_G_chr12:56207668_T_C_chr12:56207746_G_A_chr12:56208197_G_A_chr12:56208219_G_A_chr12:56210375_C_T_chr12:56210403_C_T_chr12:56214064_C_T;chr12:56214032_T_C	0.00042525616621441;0.00034425499169738	0.451688	0.749659	-0.0411025	0.0546138	0.580226	0.450219	0.748219	-0.04137	0.0547911
AC092143.1_ENSG00000198211	0.581841	0	0	0	0	0	1	1	0	ultra_rare_collpase_chr16:89919480_C_A_chr16:89919753_T_TG_chr16:89919892_GCCCGGGCCTGCCAGCACGC_G_chr16:89919942_GC_G;chr16:89919714_C_A	0.000182252642663319;0.000384771162413933	0.45351	0.640764	-0.0415927	0.0554883	0.579692	0.451505	0.63815	-0.0419632	0.0557347
CWC25_ENSG00000273559	0.581851	0	0	0	0	0	0	1	4	ultra_rare_collpase_chr17:38799077_C_T_chr17:38799308_G_A_chr17:38799351_T_TTCTTGG_chr17:38799414_T_C_chr17:38799420_G_A_chr17:38799430_GGGCGGC_G_chr17:38799430_G_A_chr17:38799431_G_A_chr17:38799456_G_C_chr17:38799459_G_A_chr17:38799463_G_A_chr17:38799545_G_A_chr17:38799755_G_C_chr17:38802146_G_C_chr17:38802153_C_T_chr17:38802204_C_T_chr17:38802830_G_A_chr17:38802835_C_T_chr17:38802836_G_A_chr17:38806307_C_T_chr17:38806327_T_C_chr17:38806793_T_C_chr17:38806867_G_A_chr17:38806903_T_A_chr17:38810502_G_A_chr17:38810513_G_A_chr17:38810543_T_C_chr17:38810580_C_T_chr17:38810591_T_A_chr17:38812807_T_G_chr17:38812841_C_T_chr17:38814885_C_T_chr17:38814886_G_A_chr17:38814899_C_T_chr17:38815021_G_A_chr17:38815036_C_T_chr17:38815041_C_T_chr17:38820928_C_T_chr17:38820955_T_C_chr17:38820967_C_T;chr17:38799079_G_A;chr17:38802172_G_T;chr17:38806807_C_A;chr17:38815020_C_T	0.00198452877566725;0.000263360479721243;0.00076951115791179;0.000425307841866494;0.000587282300526529	0.680558	0.404234	-0.0100798	0.0244832	0.576944	0.679308	0.400034	-0.0101632	0.0245839
PSD3_ENSG00000156011	0.581902	0	0	0	0	0	0	6	4	ultra_rare_collpase_chr8:18535775_C_G_chr8:18535780_C_T_chr8:18535837_T_G_chr8:18535849_G_A_chr8:18535886_C_T_chr8:18556288_C_T_chr8:18556304_C_T_chr8:18556343_G_T_chr8:18572590_T_C_chr8:18575278_T_G_chr8:18600396_C_G_chr8:18632654_A_C_chr8:18632685_C_T_chr8:18632690_G_A_chr8:18632723_A_G_chr8:18632726_C_T_chr8:18632727_G_A_chr8:18683859_C_T_chr8:18684061_T_C_chr8:18684064_C_T_chr8:18684122_C_CTGATTGTT_chr8:18684132_C_T_chr8:18684146_G_A_chr8:18684327_T_A_chr8:18684341_T_C_chr8:18691120_A_G_chr8:18722123_T_C_chr8:18722152_G_A_chr8:18722153_A_T_chr8:18756156_G_C_chr8:18756214_T_C_chr8:18765459_T_C_chr8:18765516_C_A_chr8:18765534_A_G_chr8:18804540_G_A_chr8:18804560_A_C_chr8:18804595_A_G_chr8:18804762_G_A_chr8:18804828_C_T_chr8:18863375_T_G_chr8:18867610_A_C_chr8:18867695_G_A_chr8:18868019_C_T_chr8:18868023_G_T_chr8:18871683_AG_A_chr8:18871956_C_T_chr8:18871990_G_A_chr8:18871998_G_A_chr8:18872223_T_C_chr8:18872668_T_C_chr8:18872682_G_A_chr8:18872692_T_G_chr8:18872727_T_C_chr8:18886788_A_G_chr8:18886925_T_C_chr8:18886937_G_A_chr8:18886939_A_G_chr8:18887019_T_C_chr8:18887363_T_C_chr8:18936076_C_T_chr8:18936088_T_G_chr8:18988460_A_T_chr8:19013584_C_T_chr8:19042122_T_G_chr8:19084223_C_T;chr8:18535925_T_C;chr8:18801311_T_C;chr8:18804524_G_A;chr8:18804809_C_T;chr8:18867920_G_A;chr8:18871678_C_T;chr8:18872607_C_T;chr8:18886664_C_G;chr8:18886722_G_A	0.00317929609979345;0.000405005872585152;0.000384755578955895;0.000364505285326637;0.000283504110809607;0.000405005872585152;0.000445524503847712;0.000789761451541047;0.000911263213316593;0.000283504110809607	0.832111	0.382923	-0.00375385	0.0177073	0.575216	0.831389	0.377448	-0.00378616	0.017782
PHLDB3_ENSG00000176531	0.581918	0	0	0	0	0	0	2	4	ultra_rare_collpase_chr19:43475422_GT_G_chr19:43475423_T_C_chr19:43475436_C_T_chr19:43475444_A_G_chr19:43475465_A_G_chr19:43475466_T_C_chr19:43475477_C_A_chr19:43475480_G_A_chr19:43475517_C_T_chr19:43475536_GT_G_chr19:43478060_C_T_chr19:43478110_T_A_chr19:43478120_G_T_chr19:43479379_G_A_chr19:43479382_T_C_chr19:43479394_C_T_chr19:43479398_G_A_chr19:43479407_G_A_chr19:43479420_C_A_chr19:43479425_G_A_chr19:43479446_G_A_chr19:43479454_A_G_chr19:43479532_T_C_chr19:43479545_G_A_chr19:43479581_G_A_chr19:43486293_GGAACCTTCCGT_G_chr19:43486610_C_T_chr19:43486611_G_A_chr19:43486625_C_T_chr19:43486626_G_A_chr19:43486790_G_A_chr19:43486852_G_T_chr19:43487033_G_T_chr19:43487048_G_A_chr19:43487074_TC_T_chr19:43487074_T_TC_chr19:43487087_G_A_chr19:43494791_G_A_chr19:43495330_G_A_chr19:43495336_G_C_chr19:43495530_G_A_chr19:43495541_C_T_chr19:43495563_C_A_chr19:43495596_G_A_chr19:43497145_T_A_chr19:43497211_C_G_chr19:43497252_G_A_chr19:43497755_A_AC_chr19:43497819_G_A_chr19:43497867_G_A_chr19:43501814_G_T_chr19:43502156_A_T_chr19:43502166_G_A_chr19:43502284_C_G_chr19:43502285_T_A_chr19:43503901_C_T_chr19:43503919_C_T_chr19:43503926_T_C_chr19:43503943_ACTT_A_chr19:43504016_G_A_chr19:43504033_G_A_chr19:43504111_G_T_chr19:43504796_C_T_chr19:43504803_C_T_chr19:43504809_A_G_chr19:43504827_G_C_chr19:43506879_G_A_chr19:43507949_T_C_chr19:43507968_T_C_chr19:43508043_C_T_chr19:43508048_G_A_chr19:43508778_G_A_chr19:43508797_G_A;chr19:43479445_C_T;chr19:43479472_C_T;chr19:43494711_G_C;chr19:43495592_AC_A;chr19:43497831_G_A	0.00352355109149083;0.000263264479546375;0.000506298351492568;0.000445560596241089;0.000486026731470231;0.00034425499169738	0.613149	0.400417	-0.0105989	0.0209636	0.576825	0.611577	0.396053	-0.0106928	0.0210561
ZNF208_ENSG00000160321	0.581969	0	0	0	0	0	0	3	3	ultra_rare_collpase_chr19:21971306_T_C_chr19:21971429_C_T_chr19:21971535_T_C_chr19:21971546_T_C_chr19:21971624_C_A_chr19:21971768_TC_T_chr19:21971796_C_G_chr19:21971858_C_T_chr19:21971978_T_C_chr19:21972014_C_A_chr19:21972026_C_T_chr19:21972044_C_A_chr19:21972063_G_A_chr19:21972178_T_A_chr19:21972182_C_T_chr19:21972186_A_G_chr19:21972230_T_C_chr19:21972270_A_G_chr19:21972350_CCA_C_chr19:21972356_T_G_chr19:21972426_A_C_chr19:21972432_T_C_chr19:21972535_G_C_chr19:21972629_T_G_chr19:21972650_T_C_chr19:21972672_G_A_chr19:21972686_C_T_chr19:21972768_T_A_chr19:21972771_C_T_chr19:21972846_A_C_chr19:21972890_T_C_chr19:21972922_C_T_chr19:21972941_C_T_chr19:21972959_G_A_chr19:21973193_C_T_chr19:21973197_C_A_chr19:21973202_C_T_chr19:21973238_T_A_chr19:21973286_C_T_chr19:21973322_T_C_chr19:21973415_A_G_chr19:21973464_G_GTTTCT_chr19:21973622_T_A_chr19:21973828_A_C_chr19:21973837_A_C_chr19:21973946_T_C_chr19:21973959_G_A_chr19:21973985_A_G_chr19:21974174_C_A_chr19:21974263_G_T_chr19:21974343_A_T_chr19:21974406_A_C_chr19:21974505_C_A_chr19:21988814_C_G_chr19:21988828_A_G_chr19:21988909_C_T;chr19:21972033_AG_A;chr19:21972807_G_A;chr19:21973764_G_T;chr19:21974336_T_A;chr19:21974357_T_C	0.00279454052083755;0.00022277127465673;0.000303914417699976;0.000526720959442486;0.000465756753472925;0.000405022276225192	0.400997	0.970548	-0.0185949	0.022141	0.579437	0.398828	0.969893	-0.0187668	0.022243
SUCLG2_ENSG00000172340	0.581989	0	0	0	0	0	0	5	3	ultra_rare_collpase_chr3:67360748_C_CT_chr3:67375788_C_G_chr3:67375838_T_G_chr3:67375853_T_C_chr3:67381614_A_T_chr3:67400739_C_T_chr3:67400832_T_C_chr3:67404845_A_G_chr3:67408006_G_A_chr3:67408040_G_A_chr3:67442795_T_C_chr3:67442835_A_T_chr3:67495855_AC_A_chr3:67495890_C_T_chr3:67495901_A_G_chr3:67498166_T_C_chr3:67498202_G_C_chr3:67498221_C_T_chr3:67498224_C_T_chr3:67498247_C_T_chr3:67498263_C_T_chr3:67503711_T_C_chr3:67508810_G_A_chr3:67508848_T_A_chr3:67518246_C_T_chr3:67518286_C_T_chr3:67518290_C_T_chr3:67518297_C_T_chr3:67520510_G_A_chr3:67520511_CCA_C_chr3:67520514_C_T_chr3:67520525_T_G_chr3:67520556_C_T_chr3:67520574_G_A_chr3:67520612_T_C_chr3:67528172_G_A_chr3:67528187_A_G_chr3:67529118_C_A_chr3:67529146_TC_T_chr3:67529160_G_A_chr3:67558237_A_G_chr3:67558253_A_G_chr3:67609524_C_T_chr3:67609554_A_G_chr3:67637268_A_C_chr3:67637360_A_C_chr3:67640796_T_G_chr3:67653313_G_C_chr3:67654579_G_A;chr3:67400772_C_T;chr3:67400793_T_C;chr3:67402617_A_G;chr3:67518536_A_C;chr3:67558223_A_G;chr3:67609490_G_A;chr3:67609559_T_G	0.00275403993357904;0.000486007047102183;0.000222753229921834;0.000324004698068122;0.000263253817180349;0.000729010570653275;0.000283504110809607;0.000364505285326637	0.780276	0.395614	-0.00625619	0.0224269	0.577125	0.779542	0.391176	-0.0062987	0.022502
RALGDS_ENSG00000160271	0.58201	0	0	0	0	0	0	3	1	ultra_rare_collpase_chr9:133097804_TAAAC_T_chr9:133098645_C_T_chr9:133098685_G_A_chr9:133098712_C_T_chr9:133098736_C_T_chr9:133100280_A_G_chr9:133100309_G_A_chr9:133101564_C_T_chr9:133101645_G_A_chr9:133101754_T_G_chr9:133101966_G_A_chr9:133101985_TCTC_T_chr9:133101994_C_T_chr9:133102017_G_A_chr9:133102020_T_A_chr9:133102137_C_T_chr9:133102138_G_A_chr9:133102485_C_T_chr9:133102500_G_A_chr9:133102512_G_A_chr9:133102777_A_G_chr9:133102810_G_A_chr9:133103754_T_C_chr9:133104276_C_T_chr9:133104296_G_T_chr9:133105961_AGTT_A_chr9:133106005_C_T_chr9:133106006_G_A_chr9:133106012_T_C_chr9:133106679_G_A_chr9:133106709_T_C_chr9:133107135_T_C_chr9:133107143_C_T_chr9:133107150_C_T_chr9:133107207_G_A_chr9:133107989_G_A_chr9:133108023_C_T_chr9:133108733_G_A_chr9:133108736_G_A_chr9:133108745_C_T_chr9:133108821_C_A_chr9:133108825_G_A_chr9:133108835_C_G_chr9:133109692_G_A_chr9:133109702_G_C_chr9:133110378_C_T_chr9:133110425_G_A_chr9:133110438_C_T_chr9:133110443_C_T_chr9:133112044_C_T_chr9:133112047_G_C_chr9:133112077_G_A_chr9:133112079_A_G_chr9:133112091_C_T_chr9:133112122_T_C_chr9:133112134_C_T_chr9:133120976_G_A_chr9:133121001_GC_G_chr9:133121026_G_A_chr9:133121033_T_C_chr9:133121085_G_A_chr9:133121135_G_A_chr9:133147754_T_A_chr9:133147759_T_C;chr9:133102555_C_T;chr9:133104299_C_A;chr9:133121031_T_C	0.00251103641002795;0.00022277127465673;0.000222780298120544;0.000222997080765488	0.430269	0.554836	0.0204156	0.025884	0.579281	0.427762	0.55052	0.0206383	0.0260248
TTLL6_ENSG00000170703	0.582054	0	0	0	0	0	0	1	2	ultra_rare_collpase_chr17:48769029_TG_T_chr17:48769727_C_T_chr17:48769859_C_T_chr17:48769970_G_T_chr17:48786307_G_A_chr17:48787826_C_T_chr17:48787827_G_A_chr17:48787920_G_A_chr17:48787938_C_A_chr17:48787977_G_A_chr17:48787984_CT_C_chr17:48789941_G_A_chr17:48789975_T_A_chr17:48789980_C_T_chr17:48789983_C_G_chr17:48790079_C_T_chr17:48790091_T_C_chr17:48791522_G_C_chr17:48791535_A_G_chr17:48796131_G_A_chr17:48796134_T_C_chr17:48797104_C_T_chr17:48797105_G_A_chr17:48797171_G_A_chr17:48797203_G_C_chr17:48799663_G_A_chr17:48799695_G_A_chr17:48799762_T_G_chr17:48801289_G_A_chr17:48801319_G_A_chr17:48801348_C_T_chr17:48801349_G_A_chr17:48801353_G_C_chr17:48801378_T_C_chr17:48801550_C_T_chr17:48801563_C_T_chr17:48801580_TAG_T_chr17:48801640_C_T_chr17:48801641_G_A_chr17:48803902_C_T_chr17:48803903_G_A_chr17:48803911_G_C_chr17:48804803_G_A_chr17:48816969_C_A_chr17:48816996_CCCGCTGGGCTGCT_C_chr17:48817070_C_T;chr17:48787809_A_G;chr17:48801369_G_A	0.00295654286987161;0.000627886251316536;0.000243013365735115	0.985161	0.432601	-4.10975e-05	0.00220969	0.577989	0.984996	0.428867	-4.14971e-05	0.00220657
LYRM9_ENSG00000232859	0.582074	0	0	0	0	0	0	1	0	ultra_rare_collpase_chr17:27882630_C_T_chr17:27882631_G_A_chr17:27882639_T_G_chr17:27882643_G_A_chr17:27886258_A_G_chr17:27886304_G_A_chr17:27893311_G_T_chr17:27893986_G_T_chr17:27894094_T_C	0.000364505	NA	NA	NA	NA	0.580524	NA	NA	NA	NA
FAM205A_ENSG00000205108	0.58208	0	0	0	0	0	0	1	1	ultra_rare_collpase_chr9:34723270_G_A_chr9:34723394_C_G_chr9:34723519_T_C_chr9:34723861_G_A_chr9:34724046_G_A_chr9:34724761_G_A_chr9:34725909_A_C_chr9:34726302_C_T_chr9:34726303_G_A_chr9:34726347_T_C_chr9:34726954_G_A_chr9:34726957_G_A_chr9:34728038_G_A_chr9:34729343_A_G;chr9:34726947_A_G	0.000668259689765502;0.000243003523551091	0.456391	0.606161	-0.0401862	0.0539555	0.580302	0.454726	0.604011	-0.040484	0.0541549
PRG2_ENSG00000186652	0.582149	0	0	0	0	0	1	0	0	ultra_rare_collpase_chr11:57387772_C_T_chr11:57389010_C_T_chr11:57389041_A_C_chr11:57389272_A_T	0.000182253	NA	NA	NA	NA	0.579231	NA	NA	NA	NA
FGF13_ENSG00000129682	0.582185	0	0	0	0	0	0	4	2	ultra_rare_collpase_chrX:138631585_A_C_chrX:138631607_G_A_chrX:138631832_T_C_chrX:138632426_G_T_chrX:138632854_G_A_chrX:138632872_A_G_chrX:138632879_T_C_chrX:138632900_A_G_chrX:138632938_C_T_chrX:138632957_C_T_chrX:138635469_T_G_chrX:138708915_C_T_chrX:138710630_T_C_chrX:138710860_C_T_chrX:138711221_C_T_chrX:138711447_G_A_chrX:138711627_C_T_chrX:138857533_T_C_chrX:138857556_C_T_chrX:138857659_CA_C_chrX:138925527_A_G_chrX:139027121_A_T_chrX:139195029_A_AC_chrX:139195064_T_C_chrX:139202641_G_A_chrX:139202653_T_G_chrX:139203607_T_G_chrX:139203812_A_G_chrX:139204062_T_C_chrX:139204353_G_C_chrX:139204386_A_T_chrX:139204940_C_T_chrX:139205017_G_C_chrX:139205095_C_A_chrX:139206472_G_C;chrX:138708837_T_C;chrX:138710929_G_A;chrX:138739247_T_C;chrX:139204366_G_C;chrX:139205066_G_C	0.00162002349034061;0.000425359530078995;0.000364963503649635;0.000384833508871425;0.00028446033810143;0.000405761817812944	0.391554	0.98837	-0.0189667	0.0221366	0.580216	0.3899	0.988156	-0.0190995	0.0222139
TMEM65_ENSG00000164983	0.582186	0	0	0	0	0	0	1	0	ultra_rare_collpase_chr8:124320103_G_A_chr8:124327406_G_A_chr8:124330763_C_G_chr8:124371943_G_A_chr8:124371996_CAGCCGCCTGGGGCCGCCCGGCA_C_chr8:124372115_T_C_chr8:124372531_A_C	0.000263254	NA	NA	NA	NA	0.579808	NA	NA	NA	NA
NECTIN2_ENSG00000130202	0.582229	0	0	0	0	0	0	3	4	ultra_rare_collpase_chr19:44846524_C_T_chr19:44846533_G_A_chr19:44846599_T_C_chr19:44846613_G_A_chr19:44865303_G_A_chr19:44865312_G_T_chr19:44865321_G_A_chr19:44865330_G_A_chr19:44865587_G_C_chr19:44865651_A_G_chr19:44872039_G_A_chr19:44872146_C_T_chr19:44874015_C_T_chr19:44874033_C_T_chr19:44874355_G_A_chr19:44878262_T_C_chr19:44878279_G_T_chr19:44878308_T_TG_chr19:44878328_T_C_chr19:44878534_A_G_chr19:44878604_G_A_chr19:44882255_G_A_chr19:44882277_T_C_chr19:44882298_C_T_chr19:44882315_C_T_chr19:44882360_G_A_chr19:44885944_G_A_chr19:44886151_C_G_chr19:44886215_A_G_chr19:44888110_G_A_chr19:44888120_G_A_chr19:44888149_C_T_chr19:44888257_G_C_chr19:44888363_G_A_chr19:44890570_T_C_chr19:44890712_G_A_chr19:44890733_C_T_chr19:44891203_A_G_chr19:44891260_C_T_chr19:44891269_C_G_chr19:44891270_A_ACGGGGTGGGAGCGGAGCC_chr19:44891299_G_A_chr19:44891308_G_T_chr19:44891310_C_A_chr19:44891311_G_A_chr19:44891460_A_G_chr19:44891487_G_A_chr19:44891664_C_T_chr19:44892394_G_C_chr19:44892395_C_A_chr19:44892405_T_A_chr19:44892415_G_C_chr19:44892877_A_G_chr19:44893781_C_T_chr19:44893804_A_G_chr19:44893828_G_A_chr19:44893855_G_A_chr19:44894030_G_A_chr19:44894044_C_T;chr19:44865306_G_A;chr19:44885951_C_T;chr19:44888269_G_A;chr19:44890701_C_T;chr19:44891294_CG_C;chr19:44891486_G_A	0.00263253817180349;0.000344324718463907;0.000506339368898611;0.000243023208716432;0.000810044552450385;0.00042525616621441;0.000364564345607	0.392266	0.989231	-0.0190357	0.0222506	0.579873	0.39028	0.988963	-0.0191959	0.0223439
CSNK1G1_ENSG00000169118	0.582293	0	0	0	0	0	0	1	1	ultra_rare_collpase_chr15:64171939_G_A_chr15:64171942_G_A_chr15:64171998_G_T_chr15:64176266_G_T_chr15:64176299_A_G_chr15:64176393_G_A_chr15:64180204_A_G_chr15:64180205_T_C_chr15:64180396_T_C_chr15:64180438_T_C_chr15:64180453_A_G_chr15:64188394_C_T_chr15:64188416_T_G_chr15:64188469_C_T_chr15:64188470_G_A_chr15:64203155_C_A_chr15:64203158_G_C_chr15:64203165_C_T_chr15:64204556_C_T_chr15:64204568_C_T_chr15:64204883_G_C_chr15:64204891_A_G_chr15:64207585_C_T_chr15:64213904_G_A_chr15:64213909_G_A_chr15:64213911_T_C_chr15:64213972_G_C_chr15:64213982_T_C_chr15:64214082_G_A_chr15:64214118_G_A_chr15:64216566_T_C_chr15:64216585_C_A_chr15:64216605_C_T_chr15:64216716_G_A_chr15:64259209_T_C_chr15:64259233_G_A_chr15:64300357_T_C_chr15:64300420_C_T_chr15:64300421_G_C_chr15:64300450_GGTTTAGTTGTCC_G_chr15:64300462_C_T_chr15:64300463_G_A_chr15:64355443_G_A_chr15:64355450_G_A_chr15:64355452_G_A_chr15:64355465_G_A_chr15:64355515_A_G_chr15:64355519_G_A_chr15:64356083_C_G_chr15:64356100_G_A_chr15:64356102_G_C_chr15:64356112_A_G_chr15:64356121_G_C_chr15:64356288_TGCCCCCTCCTTAGCAACC_T_chr15:64356296_C_T_chr15:64356321_A_C;chr15:64188466_C_T	0.00218703171195982;0.000364505285326637	0.468012	0.619483	-0.0217695	0.0299972	0.580207	0.466057	0.617215	-0.0219613	0.0301291
ZMAT5_ENSG00000100319	0.582334	0	0	0	0	0	0	0	1	ultra_rare_collpase_chr22:29740649_C_T_chr22:29740652_T_C_chr22:29740683_G_A_chr22:29742434_C_A_chr22:29742444_C_T_chr22:29742445_G_A_chr22:29748421_G_A_chr22:29748454_G_C_chr22:29748535_G_A_chr22:29751054_A_G	0.000425256	NA	NA	NA	NA	0.58093	NA	NA	NA	NA
MBD3_ENSG00000071655	0.582349	0	0	0	0	0	0	1	1	ultra_rare_collpase_chr19:1578363_C_T_chr19:1578393_C_T_chr19:1578444_C_T_chr19:1578467_T_C_chr19:1578470_G_A_chr19:1578480_C_T_chr19:1581105_C_T_chr19:1581140_G_A_chr19:1581153_C_T_chr19:1581156_C_T_chr19:1581225_C_T_chr19:1581246_C_T_chr19:1582632_C_G_chr19:1582673_C_T_chr19:1585107_T_C_chr19:1585160_G_A_chr19:1585162_C_T_chr19:1585207_C_T_chr19:1592455_CGAGGCCGCCGCA_C_chr19:1592480_A_T_chr19:1592503_G_A_chr19:1592550_C_A_chr19:1592584_C_G_chr19:1592590_G_T_chr19:1592601_G_A_chr19:1592608_G_A_chr19:1592646_CGGCCCGCCGCCG_C_chr19:1592646_C_CGGCCCGCCGCCG_chr19:1592652_G_A_chr19:1592820_C_G;chr19:1578449_C_T	0.00129601879227249;0.00030377901089554	0.455786	0.53524	0.0282256	0.0378459	0.580468	0.454025	0.532889	0.0284468	0.0379938
GAS8_ENSG00000141013	0.582376	0	0	0	0	0	1	2	2	ultra_rare_collpase_chr16:90027663_A_G_chr16:90031317_C_T_chr16:90031324_G_A_chr16:90031368_C_G_chr16:90031374_C_T_chr16:90031375_G_A_chr16:90031422_GAGA_G_chr16:90031445_C_G_chr16:90031452_C_T_chr16:90031458_A_C_chr16:90031470_G_A_chr16:90032751_G_A_chr16:90032856_C_T_chr16:90032919_C_T_chr16:90032920_G_A_chr16:90036381_A_C_chr16:90036400_TAAG_T_chr16:90036431_G_A_chr16:90036447_C_G_chr16:90036524_G_A_chr16:90036542_A_G_chr16:90036560_A_G_chr16:90037291_G_A_chr16:90037322_C_T_chr16:90037334_C_T_chr16:90037344_T_A_chr16:90037380_G_C_chr16:90040310_A_T_chr16:90040312_C_T_chr16:90040322_T_G_chr16:90040351_G_T_chr16:90040393_C_T_chr16:90040434_G_C_chr16:90040457_C_A_chr16:90040460_C_T_chr16:90040469_T_A_chr16:90040498_C_T_chr16:90040499_G_A_chr16:90043200_A_C_chr16:90043214_C_T_chr16:90043244_G_A_chr16:90043319_G_A_chr16:90043320_C_T_chr16:90043338_C_T;chr16:90031430_G_T;chr16:90032745_C_G;chr16:90037316_G_C;chr16:90037386_A_G	0.00243003523551092;0.000222762251923856;0.000607508808877729;0.000283515593357635;0.000202519340597027	0.737583	0.411953	0.00907322	0.0270797	0.578065	0.736497	0.408173	0.00915098	0.0271949
SSB_ENSG00000138385	0.582396	0	0	0	0	0	0	1	0	ultra_rare_collpase_chr2:169798979_G_C_chr2:169805493_A_G_chr2:169805501_C_T_chr2:169805673_G_A_chr2:169805675_C_T_chr2:169805706_C_T_chr2:169805723_G_A_chr2:169805734_G_C_chr2:169805774_A_T_chr2:169805823_A_G_chr2:169805837_A_G	0.000405006	NA	NA	NA	NA	0.580943	NA	NA	NA	NA
ATP6V0D1_ENSG00000159720	0.582402	0	0	0	0	0	1	2	2	ultra_rare_collpase_chr16:67435687_G_C_chr16:67435699_G_A_chr16:67435701_ATTGGAG_A_chr16:67435705_G_A_chr16:67435723_G_A_chr16:67435801_C_T_chr16:67436116_G_A_chr16:67436139_G_T_chr16:67436140_C_T_chr16:67436671_G_A_chr16:67436732_C_T_chr16:67436734_G_C_chr16:67436782_C_T_chr16:67436788_C_T_chr16:67436794_C_T_chr16:67436867_G_A_chr16:67436870_T_G_chr16:67438237_G_A_chr16:67438629_C_T_chr16:67438633_G_A_chr16:67438972_G_A_chr16:67439009_C_T_chr16:67439017_C_T_chr16:67439029_G_A_chr16:67439051_G_A_chr16:67439115_G_T_chr16:67439150_G_A_chr16:67439302_G_A_chr16:67439326_A_G_chr16:67443177_C_T_chr16:67443390_T_C_chr16:67447565_T_C_chr16:67453649_G_A_chr16:67459991_G_C_chr16:67480982_G_A_chr16:67481008_C_A_chr16:67481089_C_T_chr16:67482644_G_A_chr16:67482677_G_A_chr16:67482687_G_C_chr16:67482704_G_A_chr16:67482715_G_A_chr16:67482779_G_A_chr16:67482790_C_T_chr16:67483374_A_C_chr16:67483397_A_G;chr16:67435990_A_G;chr16:67436391_G_C;chr16:67453599_G_A;chr16:67481003_G_T	0.00159977319671135;0.000364534813074649;0.000226114125966124;0.000627835385612443;0.000202535747559444	0.40929	0.424583	0.0212451	0.0257471	0.579377	0.406652	0.419394	0.0214853	0.0258921
SPRY1_ENSG00000164056	0.582487	0	0	0	0	0	0	2	3	ultra_rare_collpase_chr4:123397270_G_C_chr4:123397421_TG_T_chr4:123397498_C_T_chr4:123397507_C_T_chr4:123401500_T_C_chr4:123401646_C_G_chr4:123401662_G_A_chr4:123401703_A_G_chr4:123401734_G_A_chr4:123401745_G_C_chr4:123401788_G_A_chr4:123402000_G_A_chr4:123402051_A_T_chr4:123402054_C_T_chr4:123402055_G_A_chr4:123402163_A_C_chr4:123402207_C_T_chr4:123402333_T_C_chr4:123402423_G_A_chr4:123402462_C_T_chr4:123402465_C_T_chr4:123403589_A_G_chr4:123403739_T_C;chr4:123397523_G_A;chr4:123399490_C_G;chr4:123399536_G_A;chr4:123402121_A_C	0.0010530152687214;0.000951802349129202;0.000222753229921834;0.000506257340731441;0.000222753229921834	0.973523	0.405564	0.000859028	0.0258824	0.577576	0.97335	0.401375	0.000865845	0.0259182
EEF1A2_ENSG00000101210	0.582522	0	0	0	0	0	0	1	1	ultra_rare_collpase_chr20:63488293_G_C_chr20:63488306_CCGCCTTCTG_C_chr20:63489118_G_A_chr20:63493184_G_A_chr20:63496009_G_A_chr20:63496021_G_A_chr20:63499059_C_T_chr20:63499102_G_T_chr20:63499125_G_T;chr20:63495997_G_A	0.000546757927989956;0.000243042897071333	0.450605	0.718998	-0.0411966	0.0546079	0.58078	0.448997	0.717103	-0.0414897	0.0548017
F13A1_ENSG00000124491	0.582532	0	0	0	0	0	0	0	1	ultra_rare_collpase_chr6:6145633_G_A_chr6:6145688_C_T_chr6:6145707_C_T_chr6:6145729_G_A_chr6:6151813_C_T_chr6:6151814_G_A_chr6:6151822_T_A_chr6:6151852_T_C_chr6:6167262_T_C_chr6:6167531_C_T_chr6:6167534_G_C_chr6:6167558_G_A_chr6:6167577_C_A_chr6:6170542_C_T_chr6:6170572_C_T_chr6:6174609_G_A_chr6:6174702_T_C_chr6:6174706_G_A_chr6:6174771_A_G_chr6:6182132_C_T_chr6:6193667_A_G_chr6:6195831_C_T_chr6:6195865_C_T_chr6:6195876_C_T_chr6:6197226_C_T_chr6:6222147_G_A_chr6:6222165_C_T_chr6:6224727_C_T_chr6:6224802_T_C_chr6:6248364_T_A_chr6:6250864_T_C_chr6:6250870_C_T_chr6:6266654_G_A_chr6:6266782_G_T_chr6:6305438_G_A_chr6:6318552_C_T_chr6:6318553_G_A_chr6:6318606_G_C_chr6:6318637_CA_C	0.00170102	NA	NA	NA	NA	0.580617	NA	NA	NA	NA
MFAP3_ENSG00000037749	0.582548	0	0	0	0	0	0	3	1	ultra_rare_collpase_chr5:154034284_T_C_chr5:154034290_C_T_chr5:154034307_G_A_chr5:154034308_A_G_chr5:154034823_T_C_chr5:154039012_G_A_chr5:154049907_T_C_chr5:154049913_A_G_chr5:154049961_A_G_chr5:154052980_G_A_chr5:154053040_G_A_chr5:154053067_G_T_chr5:154053129_C_T_chr5:154053238_G_A_chr5:154053306_T_C_chr5:154053313_G_A_chr5:154053376_T_G_chr5:154053380_TGAG_T_chr5:154053475_A_G_chr5:154053498_C_T_chr5:154053499_G_A_chr5:154053517_G_A_chr5:154053555_G_A_chr5:154053603_A_C_chr5:154060776_T_C;chr5:154034298_G_A;chr5:154052978_C_G;chr5:154053097_C_T	0.0010530152687214;0.000303766707168894;0.000222762251923856;0.000283504110809607	0.750891	0.411092	-0.0110548	0.0348222	0.57897	0.750094	0.407919	-0.0111277	0.034936
WDR33_ENSG00000136709	0.582555	0	0	0	0	0	0	4	3	ultra_rare_collpase_chr2:127709858_T_A_chr2:127713595_C_T_chr2:127713596_G_A_chr2:127713608_G_A_chr2:127713626_G_A_chr2:127713634_C_T_chr2:127713653_G_A_chr2:127713656_C_T_chr2:127713731_A_G_chr2:127713733_G_A_chr2:127713751_C_T_chr2:127713772_G_A_chr2:127713775_A_G_chr2:127713802_C_T_chr2:127713803_G_A_chr2:127713821_G_A_chr2:127713883_C_T_chr2:127713902_T_C_chr2:127713931_C_T_chr2:127713985_G_A_chr2:127714013_G_A_chr2:127717199_C_T_chr2:127719329_G_A_chr2:127719352_T_A_chr2:127719387_G_T_chr2:127719483_G_T_chr2:127719539_C_T_chr2:127719551_T_G_chr2:127719558_C_T_chr2:127719608_G_A_chr2:127719662_G_C_chr2:127719744_C_T_chr2:127719767_G_A_chr2:127719821_G_A_chr2:127719894_G_A_chr2:127719964_C_A_chr2:127719996_T_C_chr2:127720025_C_T_chr2:127720026_G_A_chr2:127720043_G_A_chr2:127720061_G_A_chr2:127720140_G_A_chr2:127720142_G_A_chr2:127720152_G_C_chr2:127720304_G_A_chr2:127721903_T_C_chr2:127721970_C_T_chr2:127763013_A_G_chr2:127763035_T_G_chr2:127763050_T_C_chr2:127763117_G_A_chr2:127763208_A_G_chr2:127763237_T_A_chr2:127763287_A_G_chr2:127764245_A_G_chr2:127764279_A_G_chr2:127764436_G_A_chr2:127764463_A_C_chr2:127810944_G_A_chr2:127811133_G_C_chr2:127811136_G_A;chr2:127713842_C_G;chr2:127717200_G_A;chr2:127763072_T_C;chr2:127764093_A_G;chr2:127768962_T_C;chr2:127811140_T_A	0.00283504110809607;0.000243013365735115;0.000283504110809607;0.000283504110809607;0.000607508808877729;0.000243013365735115;0.000607558021791081	0.395379	0.772751	-0.0189383	0.022283	0.580292	0.39346	0.769401	-0.0190926	0.0223734
RHOBTB1_ENSG00000072422	0.582571	0	0	0	0	0	1	2	3	ultra_rare_collpase_chr10:60871532_G_A_chr10:60871549_A_G_chr10:60871558_T_G_chr10:60871565_G_A_chr10:60871631_G_A_chr10:60872211_C_T_chr10:60872250_T_C_chr10:60874948_A_G_chr10:60875027_T_C_chr10:60875031_C_T_chr10:60877917_C_A_chr10:60878031_A_T_chr10:60878040_T_C_chr10:60878048_G_A_chr10:60886189_T_C_chr10:60888347_C_T_chr10:60888370_A_G_chr10:60888392_T_C_chr10:60888410_T_C_chr10:60888433_C_T_chr10:60888812_C_T_chr10:60889123_C_A_chr10:60889144_C_T_chr10:60892829_C_T_chr10:60892888_A_G_chr10:60892969_G_A_chr10:60910893_T_C_chr10:60910980_C_T_chr10:60911351_C_T_chr10:60911509_C_T_chr10:60911814_T_C_chr10:60943132_G_C_chr10:60943142_G_C_chr10:60943160_C_T_chr10:60943183_C_T_chr10:60943227_A_G_chr10:60943901_G_A_chr10:60944106_G_A_chr10:60944133_T_C_chr10:60944650_C_T_chr10:60944686_G_C_chr10:60944705_G_A_chr10:60944752_A_AG_chr10:60977889_A_G_chr10:60980903_T_C;chr10:60871579_C_T;chr10:60888434_G_A;chr10:60944063_G_A;chr10:60944310_G_A;chr10:60944355_A_G	0.00196427848203799;0.000587258515248471;0.000344268934791414;0.000202699963514007;0.000405104314360948;0.000486203962562295	0.396654	0.965419	-0.0188446	0.0222326	0.579588	0.394155	0.964521	-0.0190448	0.0223503
BRAT1_ENSG00000106009	0.582583	0	0	0	0	0	0	4	1	ultra_rare_collpase_chr7:2538076_C_T_chr7:2538158_C_T_chr7:2538234_C_G_chr7:2538269_G_A_chr7:2538365_G_C_chr7:2538398_G_A_chr7:2538406_TCAAA_T_chr7:2538407_C_G_chr7:2538590_C_G_chr7:2538686_T_C_chr7:2538703_G_A_chr7:2539264_C_T_chr7:2539571_G_C_chr7:2539586_A_G_chr7:2539618_C_T_chr7:2540995_G_A_chr7:2540996_G_A_chr7:2541322_G_C_chr7:2541339_C_T_chr7:2541348_C_T_chr7:2541412_C_T_chr7:2541442_C_T_chr7:2541752_C_T_chr7:2541753_G_A_chr7:2542143_G_A_chr7:2543204_C_T_chr7:2543591_G_A_chr7:2543818_G_A_chr7:2543905_G_A_chr7:2543916_A_C_chr7:2543962_C_T_chr7:2543964_T_G_chr7:2544923_AAGCGCAGGGCGCTGGGGTGCTGTGCCAGGG_A_chr7:2544933_CGCTGGGGT_C_chr7:2544978_T_G_chr7:2544980_C_T_chr7:2544984_C_T_chr7:2545058_T_A_chr7:2547370_A_G_chr7:2547389_G_A_chr7:2547448_G_C;chr7:2538195_G_C;chr7:2538388_G_A;chr7:2538563_C_T;chr7:2543754_C_CT	0.00196427848203799;0.000344268934791414;0.000283504110809607;0.000303828235770711;0.000243003523551091	0.401617	0.966509	-0.0232699	0.027744	0.580693	0.39999	0.966018	-0.0234311	0.0278398
BHLHA9_ENSG00000205899	0.582596	0	0	0	0	0	0	0	1	ultra_rare_collpase_chr17:1270732_C_T_chr17:1270742_C_G_chr17:1270747_C_T_chr17:1270874_T_C_chr17:1270885_C_A_chr17:1270895_T_C_chr17:1270912_C_G_chr17:1270933_A_AGCCCCGC_chr17:1270956_C_G_chr17:1271082_GC_G_chr17:1271099_G_GC_chr17:1271171_G_T	0.000445506	NA	NA	NA	NA	0.581242	NA	NA	NA	NA
PCLO_ENSG00000186472	0.582606	0	0	0	0	0	0	10	8	ultra_rare_collpase_chr7:82758650_C_A_chr7:82760644_G_A_chr7:82760662_T_A_chr7:82760679_G_T_chr7:82760716_C_T_chr7:82760749_T_C_chr7:82760768_T_C_chr7:82760778_T_C_chr7:82801578_G_T_chr7:82805784_C_A_chr7:82820848_A_G_chr7:82821135_T_C_chr7:82821240_A_G_chr7:82821271_T_C_chr7:82821303_G_A_chr7:82822428_A_G_chr7:82822506_C_T_chr7:82822507_G_A_chr7:82822576_C_T_chr7:82826597_G_A_chr7:82826603_CGTT_C_chr7:82827879_C_T_chr7:82835686_T_C_chr7:82838305_T_C_chr7:82838329_T_C_chr7:82841503_C_T_chr7:82845350_G_A_chr7:82845407_G_A_chr7:82845449_T_A_chr7:82845476_G_A_chr7:82846744_T_C_chr7:82847062_T_A_chr7:82879420_G_A_chr7:82902684_T_C_chr7:82902726_C_T_chr7:82902743_T_G_chr7:82908894_T_C_chr7:82908923_G_A_chr7:82909001_C_T_chr7:82914979_C_A_chr7:82915055_TAGA_T_chr7:82915090_T_C_chr7:82915150_G_A_chr7:82915172_G_A_chr7:82915186_A_G_chr7:82915207_A_G_chr7:82915214_A_G_chr7:82915219_A_G_chr7:82915222_A_C_chr7:82915240_A_G_chr7:82915315_G_A_chr7:82915396_T_A_chr7:82915414_T_C_chr7:82915508_T_G_chr7:82915588_C_T_chr7:82915589_G_A_chr7:82915657_G_A_chr7:82915679_T_C_chr7:82915726_C_T_chr7:82915727_G_A_chr7:82915730_G_A_chr7:82915744_C_T_chr7:82915753_C_T_chr7:82915754_G_A_chr7:82915910_T_C_chr7:82915928_T_C_chr7:82916184_C_T_chr7:82916239_T_C_chr7:82916267_A_G_chr7:82916269_T_C_chr7:82916273_G_C_chr7:82916288_G_A_chr7:82916422_C_T_chr7:82916506_A_T_chr7:82916688_T_C_chr7:82949808_T_C_chr7:82949814_G_A_chr7:82949909_T_C_chr7:82949969_C_T_chr7:82949979_G_A_chr7:82950029_G_A_chr7:82950099_A_C_chr7:82950186_C_G_chr7:82950188_C_T_chr7:82950257_C_A_chr7:82950284_C_T_chr7:82950329_C_T_chr7:82950486_G_A_chr7:82950567_A_G_chr7:82950651_G_A_chr7:82950683_T_C_chr7:82950765_G_A_chr7:82950836_A_G_chr7:82950873_G_A_chr7:82950899_C_T_chr7:82950900_G_A_chr7:82950935_C_T_chr7:82951023_C_T_chr7:82951094_A_G_chr7:82951350_T_C_chr7:82951358_C_A_chr7:82951394_G_A_chr7:82951439_C_T_chr7:82951457_C_A_chr7:82951591_A_C_chr7:82951933_T_C_chr7:82951960_T_C_chr7:82952020_C_T_chr7:82952045_T_C_chr7:82952075_T_C_chr7:82952077_G_T_chr7:82952165_C_T_chr7:82952191_G_C_chr7:82952209_G_C_chr7:82952230_G_C_chr7:82952255_G_A_chr7:82952300_C_T_chr7:82952335_G_C_chr7:82952396_T_C_chr7:82953100_G_T_chr7:82953175_G_A_chr7:82953230_A_G_chr7:82953271_A_G_chr7:82953371_C_G_chr7:82953422_C_T_chr7:82953661_G_A_chr7:82953760_G_T_chr7:82953786_T_A_chr7:82953932_C_A_chr7:82954221_A_T_chr7:82954384_G_A_chr7:82954409_G_T_chr7:82954453_G_A_chr7:82954501_C_G_chr7:82954502_T_C_chr7:82954580_G_A_chr7:82954585_G_A_chr7:82954630_G_A_chr7:82954768_T_C_chr7:82954867_A_G_chr7:82954879_G_A_chr7:82954888_G_A_chr7:82954985_C_G_chr7:82955205_C_A_chr7:82955290_G_A_chr7:82955332_G_A_chr7:82955336_T_A_chr7:82955426_G_A_chr7:82955488_C_T_chr7:82955501_T_C_chr7:82955510_G_C_chr7:82955531_T_C_chr7:82955591_C_G_chr7:82955660_G_A_chr7:82955686_C_T_chr7:82955840_T_C_chr7:82955863_G_A_chr7:82955875_A_G_chr7:82955965_C_T_chr7:82956115_C_T_chr7:82956128_T_C_chr7:82956202_T_C_chr7:82956256_T_C_chr7:82956316_C_T_chr7:82956385_G_A_chr7:82956386_G_A_chr7:82956393_T_A_chr7:82956700_G_C_chr7:82956766_G_C_chr7:82972342_T_C_chr7:83016172_C_T_chr7:83078126_A_G_chr7:83101720_A_T_chr7:83101740_A_C_chr7:83134264_G_A_chr7:83134266_G_A_chr7:83134271_G_T_chr7:83134288_T_C_chr7:83134576_T_C_chr7:83134632_G_A_chr7:83134765_C_T_chr7:83134786_T_C_chr7:83134839_C_T_chr7:83134840_G_A_chr7:83134848_T_C_chr7:83135589_G_A_chr7:83135604_T_A_chr7:83135617_C_A_chr7:83154761_G_C_chr7:83155991_T_C_chr7:83156046_C_T_chr7:83156342_G_A_chr7:83156345_G_A_chr7:83156378_T_C_chr7:83162032_G_A_chr7:83162315_G_A_chr7:83162408_C_T_chr7:83162492_T_G;chr7:82801526_T_C;chr7:82838231_G_T;chr7:82879408_C_T;chr7:82908960_G_A;chr7:82914775_T_C;chr7:82915095_AGAGGAAGGTCTG_A;chr7:82949661_A_G;chr7:82949867_T_C;chr7:82950294_C_T;chr7:82952762_G_A;chr7:82955237_C_A;chr7:82955330_C_T;chr7:82956358_C_T;chr7:82956725_C_T;chr7:83135391_G_A;chr7:83154870_G_A;chr7:83162338_T_C	0.00980114211656069;0.000465756753472925;0.000263253817180349;0.000465775617658971;0.000263264479546375;0.000425273390036452;0.000405005872585152;0.000344268934791414;0.000405005872585152;0.000526507634360698;0.000263253817180349;0.000405005872585152;0.000506257340731441;0.000283504110809607;0.000729010570653275;0.000344268934791414;0.000587258515248471;0.000243003523551091	0.519684	0.381929	0.00873143	0.0135617	0.565542	0.5163	0.369018	0.00887343	0.0136712
IL19_ENSG00000142224	0.582619	0	0	0	0	0	0	1	1	ultra_rare_collpase_chr1:206777801_T_C_chr1:206784585_T_A_chr1:206784591_C_T_chr1:206798744_G_T_chr1:206836795_A_G_chr1:206836805_T_C_chr1:206839898_G_C_chr1:206839958_A_G_chr1:206839973_C_T_chr1:206842526_G_C;chr1:206778226_C_T	0.000364505285326637;0.000445524503847712	0.45223	0.748778	-0.0410919	0.0546651	0.581068	0.450814	0.747373	-0.0413497	0.0548361
TMEM176A_ENSG00000002933	0.582627	0	0	0	0	0	0	1	0	ultra_rare_collpase_chr7:150801621_A_G_chr7:150802313_GA_G_chr7:150803400_G_A_chr7:150803455_G_C_chr7:150803783_A_T_chr7:150803828_T_C_chr7:150804361_G_A_chr7:150804420_C_A	0.000405006	NA	NA	NA	NA	0.580924	NA	NA	NA	NA
HTR1A_ENSG00000178394	0.582642	0	0	0	0	0	0	0	2	ultra_rare_collpase_chr5:63960552_A_G_chr5:63960718_C_T_chr5:63960818_G_A_chr5:63960838_C_T_chr5:63961151_C_A_chr5:63961175_G_A_chr5:63961217_G_A_chr5:63961226_A_C_chr5:63961265_C_G_chr5:63961425_G_A_chr5:63961500_G_A_chr5:63961616_T_A;chr5:63960720_T_G	0.000810011745170305;0.000465775617658971	0.890151	0.45187	0.00600684	0.043492	0.579615	0.889715	0.449099	0.00605364	0.0436568
CBLB_ENSG00000114423	0.582703	0	0	0	0	0	0	2	4	ultra_rare_collpase_chr3:105659028_C_T_chr3:105659043_T_C_chr3:105659136_G_A_chr3:105659187_C_T_chr3:105659193_C_T_chr3:105659217_G_C_chr3:105670257_A_T_chr3:105670347_A_G_chr3:105670349_G_C_chr3:105678448_A_G_chr3:105678469_C_T_chr3:105678470_G_A_chr3:105681488_G_A_chr3:105681514_G_A_chr3:105681518_T_C_chr3:105681551_G_A_chr3:105681581_C_T_chr3:105681724_C_T_chr3:105681765_T_C_chr3:105681777_C_A_chr3:105681780_T_A_chr3:105685321_G_A_chr3:105685377_T_C_chr3:105686509_G_C_chr3:105693540_G_A_chr3:105693578_T_C_chr3:105702122_C_T_chr3:105702140_A_G_chr3:105702377_G_A_chr3:105702383_G_A_chr3:105702417_C_T_chr3:105704064_G_A_chr3:105704087_C_G_chr3:105720067_G_A_chr3:105720090_C_T_chr3:105720120_G_A_chr3:105734061_T_C_chr3:105740621_G_A_chr3:105745947_C_T_chr3:105751512_T_C_chr3:105751607_G_A_chr3:105751611_C_T_chr3:105751614_T_C_chr3:105776454_T_C_chr3:105776477_G_T_chr3:105776484_T_C_chr3:105836757_A_G_chr3:105845046_T_C_chr3:105845087_T_C_chr3:105853469_T_C_chr3:105853474_C_T_chr3:105853475_G_A_chr3:105853615_T_C_chr3:105853636_T_A_chr3:105866819_A_T_chr3:105867519_C_T_chr3:105867592_C_A_chr3:105868913_G_A_chr3:105868951_A_T_chr3:105869175_A_G_chr3:105869200_C_G_chr3:105869441_T_A;chr3:105685455_G_A;chr3:105702119_T_C;chr3:105702312_C_T;chr3:105734019_G_A;chr3:105746019_C_T	0.00259203758454498;0.000526507634360698;0.000445524503847712;0.000729040097205346;0.00034425499169738;0.000222753229921834	0.399423	0.939703	-0.0189325	0.0224678	0.580335	0.3974	0.938567	-0.0190955	0.0225642
SDSL_ENSG00000139410	0.582733	0	0	0	0	0	0	3	1	ultra_rare_collpase_chr12:113426152_C_A_chr12:113426190_C_T_chr12:113428037_C_T_chr12:113428068_T_G_chr12:113428130_C_T_chr12:113428140_G_A_chr12:113428457_C_T_chr12:113429199_A_T_chr12:113429205_G_A_chr12:113429222_G_A_chr12:113429300_G_A_chr12:113434139_G_A_chr12:113434159_C_T_chr12:113434180_A_G_chr12:113434182_G_A_chr12:113434201_C_T_chr12:113435358_T_C_chr12:113435525_G_A_chr12:113436776_A_T_chr12:113436819_T_G_chr12:113436876_G_A_chr12:113437938_C_CTGA_chr12:113437969_G_A_chr12:113438011_G_A_chr12:113438014_T_A_chr12:113438015_G_A;chr12:113429169_C_T;chr12:113429172_G_A;chr12:113435534_G_T	0.001336519379531;0.000283515593357635;0.000344268934791414;0.00022277127465673	0.736756	0.412021	-0.0116805	0.0347478	0.579137	0.735918	0.408836	-0.0117574	0.0348613
ZMAT4_ENSG00000165061	0.582815	0	0	0	0	0	0	1	1	ultra_rare_collpase_chr8:40663718_A_G_chr8:40672703_A_G_chr8:40674896_C_T_chr8:40767651_C_T_chr8:40767711_T_C_chr8:40767726_C_T_chr8:40840960_T_C_chr8:40892992_T_C;chr8:40825575_C_T	0.00042525616621441;0.000222753229921834	0.450872	0.716615	-0.0415992	0.0551741	0.580377	0.448624	0.713929	-0.0420135	0.0554479
FBXW5_ENSG00000159069	0.582945	0	0	0	0	0	0	5	7	ultra_rare_collpase_chr9:136940932_C_T_chr9:136940933_G_A_chr9:136940966_G_A_chr9:136940977_C_T_chr9:136940995_C_T_chr9:136941035_C_T_chr9:136941038_C_T_chr9:136941044_C_T_chr9:136941046_G_A_chr9:136941051_C_T_chr9:136941052_A_G_chr9:136941100_T_G_chr9:136941107_G_A_chr9:136941125_T_C_chr9:136941135_GCGGTCCCAGATGTAGCCGTGC_G_chr9:136941157_C_T_chr9:136941158_G_A_chr9:136941170_C_T_chr9:136941265_C_G_chr9:136941266_C_T_chr9:136941273_C_T_chr9:136941278_A_G_chr9:136941283_G_A_chr9:136941285_TGAA_T_chr9:136941300_C_T_chr9:136941326_C_T_chr9:136941335_C_T_chr9:136941341_A_G_chr9:136941407_A_G_chr9:136941414_C_T_chr9:136941425_G_A_chr9:136941429_C_T_chr9:136941441_C_T_chr9:136941444_G_A_chr9:136941463_C_T_chr9:136941537_C_G_chr9:136941555_C_T_chr9:136941565_T_C_chr9:136941574_C_T_chr9:136941600_G_A_chr9:136941606_A_C_chr9:136941613_C_T_chr9:136941616_C_T_chr9:136941621_C_T_chr9:136941624_C_T_chr9:136941625_G_A_chr9:136941654_G_A_chr9:136941658_T_G_chr9:136942074_G_A_chr9:136942080_G_A_chr9:136942367_G_A_chr9:136942393_C_T_chr9:136942394_G_A_chr9:136942426_A_G_chr9:136942433_G_A_chr9:136942442_C_T_chr9:136942444_T_C_chr9:136942566_C_G_chr9:136942582_A_T_chr9:136942587_A_G_chr9:136942588_T_C_chr9:136942590_T_C_chr9:136942594_C_T_chr9:136942596_A_T_chr9:136942599_C_T_chr9:136942600_G_A_chr9:136942622_G_A_chr9:136942651_C_T_chr9:136942664_G_C_chr9:136942674_C_T_chr9:136942768_C_T_chr9:136942780_A_G_chr9:136942781_C_T_chr9:136942790_C_T_chr9:136942801_GA_G_chr9:136942828_G_A_chr9:136942831_G_T_chr9:136942856_T_TGAACTGGGA_chr9:136942879_C_T_chr9:136942918_G_A_chr9:136942924_G_A_chr9:136942925_T_C_chr9:136942931_C_T_chr9:136942934_T_C_chr9:136943364_C_T_chr9:136943377_G_A_chr9:136943384_G_A_chr9:136943389_C_T_chr9:136943462_C_G_chr9:136943476_C_T_chr9:136943922_G_A_chr9:136943924_A_G_chr9:136943935_A_G_chr9:136943937_C_G_chr9:136943965_G_A_chr9:136943998_G_GCGGCCAGCACGT_chr9:136944006_C_T_chr9:136944060_C_T_chr9:136944077_C_T_chr9:136944086_T_C_chr9:136944102_C_T_chr9:136944109_G_GAAACCCACCAACGGCTGCCCTC_chr9:136945676_C_T_chr9:136945689_A_T_chr9:136945985_G_A_chr9:136946120_G_A_chr9:136946512_C_T_chr9:136946551_T_C_chr9:136946566_G_A_chr9:136946689_G_A;chr9:136940953_GAGA_G;chr9:136941288_A_T;chr9:136941355_C_T;chr9:136941609_A_G;chr9:136941610_A_C;chr9:136942310_G_A;chr9:136942432_C_T;chr9:136942784_C_T;chr9:136943894_G_C;chr9:136943911_C_T;chr9:136945457_A_G	0.0053055769308655;0.000344268934791414;0.000870797893884164;0.000405022276225192;0.000445632798573975;0.000425393995867601;0.000405022276225192;0.000465775617658971;0.000567054153671676;0.000243042897071333;0.000951956574576683;0.000222870572979982	0.726746	0.383862	0.00489399	0.0140046	0.556209	0.719216	0.359944	0.00517848	0.0144044
PAX7_ENSG00000009709	0.582977	0	0	0	0	0	0	10	12	ultra_rare_collpase_chr1:18631607_G_A_chr1:18631660_C_G_chr1:18632853_G_C_chr1:18632893_G_C_chr1:18633004_C_T_chr1:18633138_T_G_chr1:18634303_T_C_chr1:18634312_C_T_chr1:18634329_G_T_chr1:18634383_C_T_chr1:18634446_C_T_chr1:18634464_G_A_chr1:18634491_G_A_chr1:18634507_G_A_chr1:18635121_C_T_chr1:18635189_C_T_chr1:18635223_G_A_chr1:18636260_G_A_chr1:18636277_C_G_chr1:18639087_G_C_chr1:18639118_C_T_chr1:18639123_G_A_chr1:18639244_C_T_chr1:18639252_G_GT_chr1:18639258_A_C_chr1:18639352_T_A_chr1:18639381_A_C_chr1:18639438_G_A_chr1:18640200_G_A_chr1:18640226_C_T_chr1:18640325_T_C_chr1:18640349_T_A_chr1:18640433_T_G_chr1:18640543_TCACGAAA_T_chr1:18640584_C_A_chr1:18640610_G_T_chr1:18640646_G_A_chr1:18640655_A_G_chr1:18640690_T_C_chr1:18640721_G_C_chr1:18640738_G_C_chr1:18640940_G_A_chr1:18640942_G_A_chr1:18641060_C_T_chr1:18641071_A_G_chr1:18641080_C_A_chr1:18641187_A_G_chr1:18641199_G_A_chr1:18641228_A_G_chr1:18641260_A_G_chr1:18641668_TAAG_T_chr1:18641756_T_A_chr1:18641768_T_A_chr1:18641771_T_C_chr1:18641772_G_C_chr1:18641798_C_T_chr1:18641814_G_T_chr1:18641850_T_C_chr1:18641853_G_T_chr1:18641918_T_C_chr1:18641933_G_A_chr1:18641958_C_CT_chr1:18642007_A_G_chr1:18642035_G_A_chr1:18642671_A_G_chr1:18642697_T_C_chr1:18642750_G_A_chr1:18642782_C_A_chr1:18642967_C_CG_chr1:18642968_G_A_chr1:18643666_G_C_chr1:18643744_C_A_chr1:18643792_C_T_chr1:18646638_A_G_chr1:18646725_C_T_chr1:18646737_G_A_chr1:18646778_G_A_chr1:18646803_G_A_chr1:18646823_G_T_chr1:18646868_G_C_chr1:18646869_GGGGGCGGCGC_G_chr1:18651978_A_G_chr1:18655323_T_G_chr1:18655343_T_C_chr1:18655363_G_A_chr1:18655626_G_A_chr1:18657860_A_T_chr1:18657942_G_A_chr1:18657949_C_A_chr1:18657990_G_A_chr1:18657993_G_A_chr1:18657999_A_T_chr1:18658033_T_C_chr1:18658050_T_C_chr1:18658125_A_G_chr1:18660615_C_A_chr1:18660656_C_T_chr1:18664229_A_G_chr1:18670866_A_G_chr1:18671437_A_G_chr1:18676095_C_A_chr1:18676120_C_T_chr1:18676121_A_G_chr1:18676130_C_T_chr1:18676131_G_A_chr1:18676132_C_T_chr1:18676156_G_A_chr1:18676181_C_T_chr1:18676218_C_T_chr1:18676270_T_C_chr1:18684603_G_A_chr1:18684716_C_T_chr1:18684717_G_A_chr1:18691759_C_T_chr1:18691760_G_A_chr1:18691769_A_G_chr1:18691775_C_T_chr1:18691810_C_T_chr1:18691846_G_A_chr1:18691946_G_A_chr1:18700671_C_T_chr1:18700672_G_A_chr1:18700674_G_A_chr1:18700678_G_A_chr1:18700711_C_T_chr1:18700714_C_T_chr1:18700735_G_A_chr1:18700752_G_A_chr1:18703133_C_T_chr1:18703146_C_G_chr1:18703162_G_A_chr1:18705946_G_A_chr1:18710436_T_C_chr1:18710598_A_G_chr1:18710714_G_A_chr1:18710757_A_AT_chr1:18710800_G_T_chr1:18710802_G_T_chr1:18710841_G_A_chr1:18714849_G_A_chr1:18717094_G_T_chr1:18717128_A_G_chr1:18717136_C_G_chr1:18717138_C_CA_chr1:18717150_C_T_chr1:18722543_G_T_chr1:18722597_T_C_chr1:18722607_G_A_chr1:18723965_A_C_chr1:18723977_T_G_chr1:18723983_C_T_chr1:18723994_G_T_chr1:18724018_T_C_chr1:18724167_G_A_chr1:18724180_G_T_chr1:18724190_G_C_chr1:18725203_G_A_chr1:18725457_A_G_chr1:18725470_C_T_chr1:18725502_C_T_chr1:18725551_G_C_chr1:18725577_T_C_chr1:18725587_G_A_chr1:18725611_G_A_chr1:18725677_T_C_chr1:18727940_G_A_chr1:18730695_C_T_chr1:18730992_G_A_chr1:18731060_G_A_chr1:18735660_C_T_chr1:18735753_G_A_chr1:18735758_G_A_chr1:18735806_C_T_chr1:18735816_A_G_chr1:18735845_G_A_chr1:18735851_G_A_chr1:18735855_A_G_chr1:18735856_TCAGTACGGC_T_chr1:18735863_G_A_chr1:18735868_G_C_chr1:18735872_G_A_chr1:18738413_A_G_chr1:18739904_G_A_chr1:18739927_G_T_chr1:18739938_G_T_chr1:18739999_A_T_chr1:18740022_G_A_chr1:18740035_C_T_chr1:18744858_C_T_chr1:18744859_G_A_chr1:18744870_C_T;chr1:18632929_G_A;chr1:18632959_T_C;chr1:18636845_C_T;chr1:18639269_T_C;chr1:18640707_G_A;chr1:18640853_G_T;chr1:18646835_AC_A;chr1:18646869_G_GGGGGCGGCGC;chr1:18655741_A_G;chr1:18657851_A_C;chr1:18657985_G_A;chr1:18660708_T_C;chr1:18676169_C_T;chr1:18691811_G_A;chr1:18710732_C_G;chr1:18717073_A_G;chr1:18717146_GTC_G;chr1:18725462_G_A;chr1:18731081_A_G;chr1:18739920_G_T;chr1:18744862_G_A	0.00814061803896157;0.000364505285326637;0.000263264479546375;0.000283515593357635;0.000607508808877729;0.000769573494268703;0.000274099687948048;0.000466323344552127;0.000244339468968887;0.000445542549313459;0.000222762251923856;0.000506257340731441;0.000749382265969944;0.000263264479546375;0.000506298351492568;0.000445596694482703;0.000547068120111845;0.000384802333117304;0.000931777669745584;0.000324017820980154;0.000688509983394759;0.000324017820980154	0.369802	0.721268	-0.0109213	0.0121775	0.580334	0.367716	0.714137	-0.0110168	0.0122306
UGT3A1_ENSG00000145626	0.583025	0	0	0	0	0	0	0	2	ultra_rare_collpase_chr5:35954294_C_A_chr5:35955669_A_G_chr5:35955835_G_A_chr5:35955841_C_CA_chr5:35957188_C_T_chr5:35965451_G_A_chr5:35965472_A_G_chr5:35965480_T_G_chr5:35965631_G_A_chr5:35965680_A_AT_chr5:35965771_A_G_chr5:35968020_T_C_chr5:35968022_C_A_chr5:35988525_G_A_chr5:35988542_T_C;chr5:35957196_T_A	0.000506257340731441;0.000607533414337789	0.451987	0.748886	-0.0378948	0.0503849	0.581151	0.450266	0.747127	-0.0381838	0.0505765
EAF1_ENSG00000144597	0.583064	0	0	0	0	0	0	1	0	ultra_rare_collpase_chr3:15434363_T_C_chr3:15434376_C_T_chr3:15434436_C_T_chr3:15434485_C_T_chr3:15434500_A_G_chr3:15434538_G_A_chr3:15436390_G_C_chr3:15436395_A_G_chr3:15436528_A_G_chr3:15442356_G_A	0.000364505	NA	NA	NA	NA	0.581722	NA	NA	NA	NA
RABIF_ENSG00000183155	0.583093	0	0	0	0	0	0	1	0	ultra_rare_collpase_chr1:202881009_T_C_chr1:202881027_T_C_chr1:202881048_G_A_chr1:202881067_C_T_chr1:202881094_C_T_chr1:202881138_ACCAG_A_chr1:202881163_C_T	0.000384756	NA	NA	NA	NA	0.581964	NA	NA	NA	NA
N4BP2L2_ENSG00000244754	0.583099	0	0	0	0	0	0	1	1	ultra_rare_collpase_chr13:32438701_T_C_chr13:32443342_G_T_chr13:32443449_C_T_chr13:32443450_A_C_chr13:32517923_A_G_chr13:32517953_C_T_chr13:32517981_G_A_chr13:32517984_A_T_chr13:32517992_T_C_chr13:32521403_C_G_chr13:32522228_T_C_chr13:32522255_T_A_chr13:32527428_T_C_chr13:32527472_A_T_chr13:32527481_A_G_chr13:32527509_T_C_chr13:32535770_G_A_chr13:32536507_T_C_chr13:32538777_C_T_chr13:32538792_T_C;chr13:32521504_A_G	0.000648009396136244;0.000263253817180349	0.451414	0.694072	-0.0413724	0.054939	0.581318	0.449756	0.691976	-0.0416762	0.0551402
TNFSF10_ENSG00000121858	0.583099	0	0	0	0	0	0	1	0	ultra_rare_collpase_chr3:172506559_A_G_chr3:172506767_G_A_chr3:172506890_T_C_chr3:172506893_G_A_chr3:172514861_C_A_chr3:172523264_C_T	0.000364505	NA	NA	NA	NA	0.581506	NA	NA	NA	NA
FRMPD4_ENSG00000169933	0.583103	0	0	0	0	0	0	1	2	ultra_rare_collpase_chrX:11826383_G_A_chrX:11872262_T_C_chrX:11992075_T_A_chrX:11998873_T_C_chrX:12080435_G_A_chrX:12130737_G_C_chrX:12130972_A_T_chrX:12137556_C_T_chrX:12138427_T_G_chrX:12138442_G_A_chrX:12138985_G_A_chrX:12138997_T_C_chrX:12139008_T_C_chrX:12141146_T_C_chrX:12141226_A_T_chrX:12141824_A_G_chrX:12314889_T_C_chrX:12377787_G_A_chrX:12377802_A_C_chrX:12377810_C_T_chrX:12377853_C_T_chrX:12377859_T_A_chrX:12498714_T_C_chrX:12614839_C_T_chrX:12683541_T_C_chrX:12683550_G_A_chrX:12686106_A_G_chrX:12694389_G_A_chrX:12701961_G_A_chrX:12702001_A_G_chrX:12707592_G_A_chrX:12707604_G_A_chrX:12710441_G_A_chrX:12710451_C_T_chrX:12710490_C_T_chrX:12716074_G_A_chrX:12716146_G_A_chrX:12716384_C_T_chrX:12716477_C_T_chrX:12716507_A_G_chrX:12716614_A_G_chrX:12716623_G_A_chrX:12716659_C_T_chrX:12716702_C_G_chrX:12716762_C_T_chrX:12716828_A_C_chrX:12716887_C_G_chrX:12717049_G_A_chrX:12717055_G_A_chrX:12717056_A_T_chrX:12717064_G_A_chrX:12717067_G_A_chrX:12717083_C_T_chrX:12717610_G_T_chrX:12717821_C_A_chrX:12717893_T_C_chrX:12717923_G_A_chrX:12718005_A_C_chrX:12718085_C_T_chrX:12718086_G_A_chrX:12718097_C_G_chrX:12718289_A_C_chrX:12718349_G_A_chrX:12718419_G_A_chrX:12718539_C_T_chrX:12718640_G_A_chrX:12718764_G_A;chrX:12614847_G_A;chrX:12718264_A_C	0.00364505285326637;0.000648692479221569;0.000223042296930127	0.589411	0.450571	-0.0112544	0.0208535	0.580335	0.587981	0.447983	-0.011341	0.0209335
TIA1_ENSG00000116001	0.583128	0	0	0	0	0	0	2	1	ultra_rare_collpase_chr2:70210897_G_A_chr2:70211947_G_C_chr2:70211999_A_T_chr2:70212343_CAT_C_chr2:70212367_G_C_chr2:70212411_T_C_chr2:70212459_G_A_chr2:70212469_T_C_chr2:70212508_T_C_chr2:70212512_G_A_chr2:70212538_CTTGT_C_chr2:70212597_TTAAA_T_chr2:70212639_G_A_chr2:70212739_C_T_chr2:70212744_C_T_chr2:70212772_T_C_chr2:70212817_C_T_chr2:70214377_C_T_chr2:70216234_A_G_chr2:70216289_T_A_chr2:70216907_C_T_chr2:70216997_G_A_chr2:70224729_A_G_chr2:70224974_T_C_chr2:70224983_C_G_chr2:70225138_A_T_chr2:70225354_T_C_chr2:70225601_T_C_chr2:70227771_T_C_chr2:70227777_G_T_chr2:70227812_A_G_chr2:70229050_T_C_chr2:70229083_C_T_chr2:70229149_A_C_chr2:70229320_T_TA_chr2:70236121_A_G_chr2:70236127_T_C_chr2:70236154_T_C_chr2:70248317_GAAC_G_chr2:70248335_G_A_chr2:70248348_G_C_chr2:70248359_C_T_chr2:70248373_T_G_chr2:70248393_C_T_chr2:70248396_CAG_C_chr2:70248408_G_A_chr2:70248433_C_T_chr2:70248460_G_A_chr2:70248635_G_A;chr2:70212132_G_A;chr2:70212561_GGAT_G	0.00208578024381354;0.000222753229921834;0.000384755578955895	0.441631	0.78923	-0.022501	0.0292433	0.581014	0.439664	0.785962	-0.0226954	0.0293693
STAB1_ENSG00000010327	0.583193	0	0	0	0	0	3	3	6	ultra_rare_collpase_chr3:52490767_G_A_chr3:52490798_A_G_chr3:52491450_C_T_chr3:52491463_C_T_chr3:52491492_G_A_chr3:52491504_A_G_chr3:52491509_C_CACAGGTACCCCTGTCTGT_chr3:52491866_C_G_chr3:52491910_G_A_chr3:52491928_A_G_chr3:52491941_T_C_chr3:52492072_C_T_chr3:52492161_G_A_chr3:52492192_G_A_chr3:52492199_G_A_chr3:52492201_C_T_chr3:52492202_G_A_chr3:52492204_G_A_chr3:52492371_G_C_chr3:52492453_C_T_chr3:52492454_G_A_chr3:52495415_T_C_chr3:52501299_G_A_chr3:52501301_C_T_chr3:52501302_G_A_chr3:52501651_C_A_chr3:52502210_G_A_chr3:52502649_G_A_chr3:52503079_G_A_chr3:52503106_C_T_chr3:52503434_A_C_chr3:52503463_C_T_chr3:52503829_T_C_chr3:52503841_T_C_chr3:52503902_G_C_chr3:52504472_C_T_chr3:52504505_G_A_chr3:52504833_C_T_chr3:52504841_G_A_chr3:52505020_C_G_chr3:52505362_G_A_chr3:52505379_G_A_chr3:52505695_G_A_chr3:52505719_G_C_chr3:52505750_G_A_chr3:52505755_G_A_chr3:52505758_C_T_chr3:52506240_T_C_chr3:52506690_A_C_chr3:52506696_G_A_chr3:52506723_C_T_chr3:52506746_G_T_chr3:52506827_G_A_chr3:52507617_C_T_chr3:52507654_T_TC_chr3:52507992_A_T_chr3:52508015_C_A_chr3:52508288_A_C_chr3:52508304_C_T_chr3:52509231_A_G_chr3:52509286_C_T_chr3:52509896_G_A_chr3:52509903_G_A_chr3:52509908_G_A_chr3:52509913_T_TG_chr3:52509936_C_T_chr3:52510144_G_A_chr3:52510216_G_A_chr3:52510418_C_T_chr3:52510502_G_A_chr3:52511672_G_T_chr3:52511680_G_A_chr3:52511686_G_A_chr3:52511716_C_T_chr3:52511731_G_A_chr3:52512608_A_G_chr3:52512946_C_T_chr3:52513215_C_T_chr3:52513222_A_G_chr3:52513227_C_T_chr3:52513771_G_A_chr3:52513891_G_GC_chr3:52513940_G_C_chr3:52513967_C_T_chr3:52514176_A_G_chr3:52514182_C_T_chr3:52514440_C_T_chr3:52514797_C_T_chr3:52514827_C_T_chr3:52514828_G_A_chr3:52515019_C_A_chr3:52516102_AG_A_chr3:52516102_A_AG_chr3:52516175_G_C_chr3:52516220_G_A_chr3:52516403_G_A_chr3:52516439_C_T_chr3:52516574_G_A_chr3:52516692_C_A_chr3:52516991_C_A_chr3:52517047_C_T_chr3:52517049_C_A_chr3:52517347_G_T_chr3:52517583_G_A_chr3:52517592_C_T_chr3:52517620_C_A_chr3:52517625_G_T_chr3:52517924_G_A_chr3:52517974_G_A_chr3:52517986_C_T_chr3:52518816_C_T_chr3:52518828_A_T_chr3:52518853_G_T_chr3:52519265_G_A_chr3:52519356_G_GC_chr3:52520265_CTT_C_chr3:52520279_C_T_chr3:52520439_C_T_chr3:52521006_G_C_chr3:52522156_CG_C_chr3:52523035_C_A_chr3:52523135_G_A_chr3:52523914_T_TGG_chr3:52523979_C_T_chr3:52524318_G_GACTT;chr3:52492247_C_T;chr3:52502169_G_A;chr3:52504089_G_A;chr3:52510210_C_T;chr3:52511717_G_A;chr3:52512387_C_A;chr3:52512894_C_T;chr3:52514771_C_T;chr3:52516104_G_A;chr3:52516157_G_A;chr3:52517571_G_A	0.00637884249321615;0.000202511138112596;0.000364534813074649;0.000202519340597027;0.000202511138112596;0.000769542324827866;0.000870833164567216;0.000324030944955243;0.000911373946856773;0.000425307841866494;0.000911447784169165;0.000344324718463907	0.436153	0.38606	-0.0112247	0.0144145	0.575169	0.433902	0.379748	-0.0113351	0.0144851
MSH6_ENSG00000116062	0.583206	0	0	0	0	0	0	5	5	ultra_rare_collpase_chr2:47783153_C_T_chr2:47783272_G_C_chr2:47783327_G_T_chr2:47783380_C_T_chr2:47791025_T_C_chr2:47791027_C_T_chr2:47791030_G_A_chr2:47795927_A_C_chr2:47795969_G_A_chr2:47798633_A_G_chr2:47798702_G_A_chr2:47798710_C_T_chr2:47798726_G_A_chr2:47798732_T_C_chr2:47798837_G_T_chr2:47798867_A_G_chr2:47798882_G_A_chr2:47798980_A_G_chr2:47799002_T_C_chr2:47799044_G_T_chr2:47799089_C_T_chr2:47799102_TAAG_T_chr2:47799116_G_A_chr2:47799164_C_T_chr2:47799173_A_G_chr2:47799276_A_G_chr2:47799385_C_T_chr2:47799386_G_A_chr2:47799457_A_G_chr2:47799470_G_A_chr2:47799481_G_A_chr2:47799509_T_C_chr2:47799592_A_G_chr2:47799712_C_T_chr2:47799713_G_A_chr2:47799722_C_T_chr2:47799797_C_G_chr2:47799840_A_C_chr2:47799853_G_A_chr2:47799898_G_A_chr2:47799989_T_C_chr2:47800006_G_A_chr2:47800010_A_G_chr2:47800028_C_G_chr2:47800040_G_A_chr2:47800090_A_G_chr2:47800264_A_G_chr2:47800298_G_A_chr2:47800367_T_C_chr2:47800381_G_C_chr2:47800402_G_A_chr2:47800650_G_T_chr2:47800651_G_T_chr2:47800715_G_A_chr2:47800810_G_T_chr2:47800859_G_A_chr2:47800946_G_A_chr2:47801009_A_T_chr2:47801094_C_G_chr2:47803444_A_G_chr2:47803449_C_T_chr2:47803452_G_C_chr2:47803492_C_T_chr2:47803530_C_T_chr2:47803531_G_A_chr2:47803562_AGAT_A_chr2:47803581_G_A_chr2:47803672_C_T_chr2:47804911_C_T_chr2:47804949_G_A_chr2:47804984_T_TA_chr2:47805618_G_A_chr2:47805621_A_G_chr2:47805626_A_G_chr2:47805668_C_A_chr2:47805703_A_G_chr2:47806206_A_G_chr2:47806231_C_T_chr2:47806297_C_G_chr2:47806315_TAGA_T_chr2:47806344_C_T_chr2:47806345_G_A_chr2:47806363_G_A_chr2:47806474_G_A_chr2:47806482_C_A_chr2:47806592_A_G_chr2:47806611_A_G_chr2:47806642_G_A_chr2:47806781_A_C_chr2:47806805_C_G_chr2:47806836_G_GCTGA_chr2:47806838_T_C_chr2:47806852_G_GAATT_chr2:47806859_A_AGACT_chr2:47807615_AACT_A_chr2:47807636_T_TAA_chr2:47807643_A_G_chr2:47807754_G_A_chr2:47807832_G_A_chr2:47807942_A_G_chr2:47808203_G_C_chr2:47809255_T_C_chr2:47813185_G_T_chr2:47813214_T_C;chr2:47800544_A_T;chr2:47801134_G_A;chr2:47803464_C_T;chr2:47803500_AC_A;chr2:47804959_A_T;chr2:47806284_A_T;chr2:47806652_G_GTAAC;chr2:47806842_T_TTTGA;chr2:47809222_T_C	0.00510307399457292;0.000222753229921834;0.000648009396136244;0.000364505285326637;0.000243092131917997;0.000303766707168894;0.000243003523551091;0.000546757927989956;0.000486007047102183;0.000486026731470231	0.394361	0.951403	-0.0142451	0.0167247	0.580377	0.391964	0.949859	-0.01439	0.0168095
CDX4_ENSG00000131264	0.583208	0	0	0	0	0	0	0	1	ultra_rare_collpase_chrX:73447257_T_C_chrX:73447371_C_A_chrX:73447407_C_T_chrX:73447411_A_G_chrX:73447462_G_T_chrX:73453544_G_A_chrX:73453571_T_G_chrX:73453594_T_C_chrX:73453622_A_T_chrX:73453642_C_A_chrX:73454425_T_C_chrX:73454469_C_T_chrX:73454580_G_A	0.000506257	NA	NA	NA	NA	0.581266	NA	NA	NA	NA
JSRP1_ENSG00000167476	0.583302	0	0	0	0	0	0	1	0	chr19:2252911_C_A	0.000364579	NA	NA	NA	NA	0.582109	NA	NA	NA	NA
SMIM20_ENSG00000250317	0.583349	0	0	0	0	0	0	1	0	ultra_rare_collpase_chr4:25873625_A_G_chr4:25873925_A_G_chr4:25914333_C_T_chr4:25914347_G_C_chr4:25914372_C_T_chr4:25915245_G_C_chr4:25915334_C_T_chr4:25927851_A_G	0.000384756	NA	NA	NA	NA	0.58231	NA	NA	NA	NA
DNTTIP1_ENSG00000101457	0.583371	0	0	0	0	0	0	1	0	ultra_rare_collpase_chr20:45792106_T_TA_chr20:45801409_G_A_chr20:45801436_G_A_chr20:45802039_G_A_chr20:45802050_G_A_chr20:45803362_G_A_chr20:45803365_G_A_chr20:45803381_A_G	0.000344255	NA	NA	NA	NA	0.581667	NA	NA	NA	NA
FSCB_ENSG00000189139	0.58339	0	0	0	0	0	0	1	1	ultra_rare_collpase_chr14:44504602_C_A_chr14:44504664_G_A_chr14:44504677_CT_C_chr14:44505105_T_G_chr14:44505463_G_A_chr14:44506393_G_A_chr14:44506400_AG_A_chr14:44506483_T_C_chr14:44506518_G_A_chr14:44506599_C_A_chr14:44506830_G_A_chr14:44506851_T_C;chr14:44506914_G_C	0.000546757927989956;0.000222762251923856	0.5108	0.460964	0.0371932	0.0565596	0.58	0.508518	0.45779	0.0375961	0.0568649
PHETA1_ENSG00000198324	0.583488	0	0	0	0	0	0	1	1	ultra_rare_collpase_chr12:111362692_G_A_chr12:111362722_G_A_chr12:111362790_G_A_chr12:111362803_G_A_chr12:111362808_G_A_chr12:111362863_C_T_chr12:111363037_G_A_chr12:111363066_C_T_chr12:111363078_C_T_chr12:111363100_G_A_chr12:111363102_G_A_chr12:111363163_G_A_chr12:111363168_C_T_chr12:111363169_G_A_chr12:111363183_C_T_chr12:111363205_C_T_chr12:111363250_C_T_chr12:111363262_C_T_chr12:111363265_G_A_chr12:111363284_G_C_chr12:111363301_C_T_chr12:111363315_C_T_chr12:111363322_G_A_chr12:111363333_G_A_chr12:111363340_G_A_chr12:111363412_G_A_chr12:111363415_C_T_chr12:111363421_G_T_chr12:111369045_G_A;chr12:111363339_C_T	0.00147827143493581;0.000344268934791414	0.580808	0.459226	0.0195629	0.0354268	0.580905	0.579274	0.456803	0.0197218	0.0355703
TRPM6_ENSG00000119121	0.583488	0	0	0	0	0	0	1	2	ultra_rare_collpase_chr9:74724677_G_A_chr9:74724744_A_T_chr9:74728256_C_T_chr9:74729362_G_A_chr9:74736753_T_C_chr9:74738436_C_T_chr9:74738548_T_C_chr9:74738552_C_G_chr9:74739725_T_C_chr9:74739822_C_A_chr9:74739850_C_A_chr9:74739871_C_T_chr9:74739994_G_C_chr9:74743002_G_T_chr9:74744136_G_A_chr9:74744164_T_C_chr9:74744339_A_G_chr9:74744358_T_C_chr9:74744398_G_A_chr9:74761773_A_G_chr9:74762093_C_A_chr9:74762816_G_C_chr9:74763115_G_A_chr9:74763121_A_G_chr9:74771761_C_T_chr9:74771779_C_T_chr9:74775997_C_T_chr9:74776008_A_C_chr9:74782432_G_T_chr9:74782684_A_G_chr9:74782693_G_C_chr9:74782774_G_A_chr9:74782789_C_T_chr9:74786022_C_G_chr9:74788673_C_T_chr9:74788721_T_C_chr9:74792685_G_A_chr9:74796779_C_A_chr9:74800270_T_C_chr9:74800354_G_A_chr9:74800405_G_A_chr9:74801883_A_G_chr9:74801895_T_C_chr9:74801953_C_T_chr9:74801970_C_T_chr9:74801992_C_T_chr9:74802003_G_A_chr9:74802075_A_T_chr9:74803804_T_C_chr9:74803888_T_C_chr9:74808041_T_C_chr9:74808081_T_C_chr9:74812340_G_A_chr9:74816685_T_C_chr9:74816709_A_G_chr9:74820329_A_G_chr9:74820357_G_A_chr9:74820386_A_G_chr9:74821714_G_A_chr9:74821727_C_T_chr9:74821793_C_T_chr9:74821823_C_T_chr9:74827777_C_T_chr9:74827872_G_C_chr9:74827886_G_A_chr9:74827909_T_C_chr9:74827946_C_T_chr9:74834012_G_A_chr9:74834111_G_A_chr9:74840053_G_A_chr9:74840069_C_A_chr9:74840101_T_C_chr9:74840157_C_G_chr9:74842315_G_T_chr9:74855533_A_G_chr9:74858678_T_C_chr9:74858734_C_A;chr9:74742590_G_A;chr9:74827798_G_A	0.00313879551253493;0.000972014094204366;0.000263285806869734	0.452878	0.449303	-0.0174403	0.0232343	0.579806	0.450686	0.445873	-0.01761	0.023347
KIF2A_ENSG00000068796	0.583504	0	0	0	0	0	0	0	1	ultra_rare_collpase_chr5:62306437_C_G_chr5:62307145_G_A_chr5:62307307_GAT_G_chr5:62332063_T_C_chr5:62347168_G_A_chr5:62352608_C_T_chr5:62352768_G_A_chr5:62353278_G_A_chr5:62355225_G_A_chr5:62361526_G_A_chr5:62362486_A_G_chr5:62363262_C_T_chr5:62372534_T_G_chr5:62372551_G_GGT_chr5:62373730_C_T_chr5:62373761_T_C_chr5:62381139_G_C	0.000830262	NA	NA	NA	NA	0.582106	NA	NA	NA	NA
KRTAP1-5_ENSG00000221852	0.583509	0	0	0	0	0	0	1	2	ultra_rare_collpase_chr17:41026662_C_T_chr17:41026667_G_T_chr17:41026689_G_A_chr17:41026707_T_C_chr17:41026744_A_G_chr17:41026764_G_C_chr17:41026765_G_A_chr17:41026786_G_A_chr17:41026797_C_T_chr17:41026812_C_T_chr17:41027044_GTGGCTGGCAGCAGCTGGTCTCACAGCAGCT_G;chr17:41026693_G_A;chr17:41027098_A_G	0.000749260864282532;0.000303754404438864;0.000810110174983798	0.502096	0.433366	0.0242859	0.0361831	0.579381	0.500277	0.429664	0.0244929	0.0363367
OR7G2_ENSG00000170923	0.583567	0	0	0	0	0	0	0	1	ultra_rare_collpase_chr19:9102375_T_C_chr19:9102385_G_A_chr19:9102411_T_C_chr19:9102510_A_C_chr19:9102706_C_G_chr19:9102880_G_A_chr19:9102885_T_C_chr19:9102945_T_C	0.000546758	NA	NA	NA	NA	0.58214	NA	NA	NA	NA
CTNNAL1_ENSG00000119326	0.583654	0	0	0	0	0	0	2	1	ultra_rare_collpase_chr9:108950526_AG_A_chr9:108952227_G_A_chr9:108952478_A_T_chr9:108952489_ATTC_A_chr9:108965380_C_T_chr9:108965486_T_C_chr9:108965506_A_G_chr9:108970479_G_A_chr9:108970487_C_T_chr9:108972701_A_C_chr9:108972724_A_C_chr9:108972820_G_A_chr9:108972821_C_A_chr9:108976985_T_C_chr9:108979349_G_A_chr9:108979400_G_A_chr9:108979463_G_A_chr9:108983173_C_G_chr9:108983225_C_T_chr9:108983234_T_C_chr9:108983254_C_T_chr9:108983255_G_A_chr9:108984355_CTG_C_chr9:108990731_G_A_chr9:108990809_T_C_chr9:108992670_G_A_chr9:108992808_C_T_chr9:108999247_G_A_chr9:108999249_G_A_chr9:109013336_GA_G_chr9:109013354_A_G_chr9:109013389_G_A_chr9:109013396_ACTGCTCCGGCGCCGCCAACGCCGGCGGGT_A_chr9:109013432_G_A_chr9:109015223_T_C;chr9:108952277_C_G;chr9:108983203_G_A	0.00157952290308209;0.000283504110809607;0.000405005872585152	0.658222	0.429035	0.0152561	0.0344873	0.576211	0.657101	0.426235	0.0153629	0.0346074
MBD3L1_ENSG00000170948	0.583701	0	0	0	0	0	0	0	1	ultra_rare_collpase_chr19:8842843_G_C_chr19:8842865_C_T_chr19:8842956_T_A_chr19:8843123_G_A_chr19:8843180_C_T_chr19:8843193_T_G_chr19:8843210_G_A	0.000445506	NA	NA	NA	NA	0.582346	NA	NA	NA	NA
AP4B1_ENSG00000134262	0.583734	0	0	0	0	0	0	2	1	ultra_rare_collpase_chr1:113895174_G_C_chr1:113895225_T_C_chr1:113895258_G_A_chr1:113895340_G_A_chr1:113895420_G_A_chr1:113895426_A_G_chr1:113895822_G_A_chr1:113895852_A_G_chr1:113895866_G_A_chr1:113895958_G_A_chr1:113895961_T_C_chr1:113895991_G_A_chr1:113895996_T_C_chr1:113896260_A_G_chr1:113896279_G_A_chr1:113896288_T_C_chr1:113896305_G_T_chr1:113896308_C_T_chr1:113896323_C_T_chr1:113896324_G_A_chr1:113896412_A_G_chr1:113897875_G_C_chr1:113897925_C_T_chr1:113898754_CTG_C_chr1:113898768_A_G_chr1:113899948_G_A_chr1:113899961_G_A_chr1:113899972_AGCACCTGCT_A_chr1:113899988_T_G_chr1:113900050_G_A_chr1:113900077_T_C_chr1:113900102_T_C_chr1:113900116_C_T_chr1:113900149_C_T_chr1:113900162_A_C_chr1:113900180_G_A_chr1:113900192_G_A_chr1:113900209_T_G_chr1:113900240_G_T_chr1:113900264_C_G_chr1:113900335_C_T_chr1:113900336_G_A_chr1:113900348_G_A_chr1:113901237_G_C_chr1:113901276_C_T_chr1:113901283_T_C_chr1:113901289_T_C_chr1:113901347_C_T_chr1:113901348_G_T_chr1:113901782_G_A_chr1:113901815_T_C_chr1:113901835_C_T_chr1:113901836_G_A_chr1:113901866_A_T_chr1:113902648_A_G_chr1:113902729_C_G_chr1:113902765_A_G_chr1:113902778_C_G_chr1:113902791_A_G_chr1:113902801_T_C_chr1:113902816_C_T_chr1:113904636_G_A_chr1:113904649_T_C_chr1:113904669_G_A_chr1:113904705_C_T_chr1:113905295_T_A_chr1:113905638_C_A_chr1:113905657_C_T_chr1:113905662_CTCT_C_chr1:113905693_A_G_chr1:113905720_C_T_chr1:113905723_G_T_chr1:113905732_A_G_chr1:113905764_C_G_chr1:113907000_C_G_chr1:113907024_A_C_chr1:113907048_C_T_chr1:113907053_G_A_chr1:113908035_C_G_chr1:113908087_A_G_chr1:113908161_C_T_chr1:113908176_C_T;chr1:113895281_G_A;chr1:113897898_C_T	0.00415131019399781;0.000324004698068122;0.000384786747134351	0.449216	0.742732	-0.0182122	0.0240672	0.581967	0.447574	0.740412	-0.0183444	0.0241544
SLC2A6_ENSG00000160326	0.583738	0	0	0	0	0	0	1	2	ultra_rare_collpase_chr9:133476233_T_G_chr9:133476302_C_T_chr9:133476306_C_T_chr9:133477035_C_T_chr9:133477111_G_A_chr9:133477141_G_A_chr9:133477237_A_G_chr9:133478391_G_A_chr9:133478418_T_G;chr9:133476285_T_C;chr9:133479020_C_G	0.000324004698068122;0.000465907709759754;0.000425325069874833	0.934995	0.428009	-0.00315587	0.0386926	0.57832	0.934616	0.423213	-0.00318957	0.0388786
RFPL1_ENSG00000128250	0.583759	0	0	0	0	0	0	1	0	ultra_rare_collpase_chr22:29438940_C_T_chr22:29439108_T_C_chr22:29439161_C_T_chr22:29441709_T_C_chr22:29441749_T_C_chr22:29441850_G_A_chr22:29441898_C_T	0.000384756	NA	NA	NA	NA	0.582661	NA	NA	NA	NA
FECH_ENSG00000066926	0.583776	0	0	0	0	0	1	0	3	ultra_rare_collpase_chr18:57550749_C_T_chr18:57550773_G_A_chr18:57550837_C_T_chr18:57551349_G_A_chr18:57554283_A_C_chr18:57554286_C_T_chr18:57554300_T_C_chr18:57554336_G_A_chr18:57554378_T_C_chr18:57554417_G_A_chr18:57554937_C_T_chr18:57554952_C_T_chr18:57559149_A_G_chr18:57559152_G_A_chr18:57559156_G_C_chr18:57559227_A_G_chr18:57559242_C_T_chr18:57562917_C_T_chr18:57562936_G_A_chr18:57562963_T_C_chr18:57566549_C_T_chr18:57571439_T_A_chr18:57571448_G_C_chr18:57571485_G_A_chr18:57571512_G_A_chr18:57571515_G_A_chr18:57571530_G_A_chr18:57573244_A_C_chr18:57573301_C_T_chr18:57586584_G_T_chr18:57586607_C_T;chr18:57554388_C_T;chr18:57571470_C_T;chr18:57571493_T_C	0.00113401644323843;0.000567008221619213;0.000202527543745949;0.000486066104990279	0.900401	0.417402	0.00380631	0.0304129	0.578688	0.899927	0.41291	0.00384133	0.0305465
TCTEX1D1_ENSG00000152760	0.583874	0	0	0	0	0	0	1	0	ultra_rare_collpase_chr1:66750982_A_T_chr1:66754749_C_T_chr1:66770478_G_T_chr1:66776330_T_C_chr1:66777251_G_T_chr1:66777287_C_T_chr1:66777315_T_C_chr1:66777359_C_T	0.000384756	NA	NA	NA	NA	0.582584	NA	NA	NA	NA
C16orf90_ENSG00000215131	0.583882	0	0	0	0	0	0	0	1	ultra_rare_collpase_chr16:3493921_G_A_chr16:3494522_A_G_chr16:3494554_G_A_chr16:3494560_C_G_chr16:3494737_G_A_chr16:3494745_C_T_chr16:3494751_C_T_chr16:3494752_G_A_chr16:3494768_G_T_chr16:3494772_C_T_chr16:3494773_C_T_chr16:3494782_TG_T_chr16:3494788_AC_A_chr16:3494806_C_T_chr16:3494818_C_T_chr16:3495385_T_C_chr16:3495402_GCA_G_chr16:3495408_A_G	0.000749261	NA	NA	NA	NA	0.582091	NA	NA	NA	NA
TREM2_ENSG00000095970	0.58393	0	0	0	0	0	0	1	1	ultra_rare_collpase_chr6:41153753_C_T_chr6:41153886_C_T_chr6:41154261_G_A_chr6:41158894_AC_A_chr6:41159882_T_C_chr6:41161457_G_A_chr6:41161470_G_A_chr6:41161500_G_A_chr6:41161537_G_C_chr6:41161557_G_A_chr6:41161595_T_G_chr6:41162096_T_C;chr6:41161340_G_A	0.000546757927989956;0.000222753229921834	0.452014	0.725158	-0.0411911	0.0547709	0.582202	0.45044	0.723338	-0.0414784	0.0549615
HOXA6_ENSG00000106006	0.583973	0	0	0	0	0	0	0	1	ultra_rare_collpase_chr7:27147393_C_CT_chr7:27147579_G_GA_chr7:27147699_GC_G_chr7:27149200_G_T_chr7:27150511_G_A_chr7:27150696_G_A_chr7:27152516_A_C	0.000425256	NA	NA	NA	NA	0.582603	NA	NA	NA	NA
PRKCZ_ENSG00000067606	0.584025	0	0	0	0	0	0	1	2	ultra_rare_collpase_chr1:2050631_A_G_chr1:2050703_T_G_chr1:2055463_G_A_chr1:2055507_CAT_C_chr1:2055533_C_T_chr1:2055559_G_A_chr1:2056510_A_G_chr1:2056531_C_T_chr1:2056532_G_A_chr1:2056541_G_A_chr1:2059545_C_G_chr1:2059565_C_T_chr1:2059580_C_T_chr1:2073617_T_C_chr1:2073645_G_A_chr1:2073684_C_T_chr1:2073696_G_A_chr1:2073704_C_G_chr1:2073713_A_C_chr1:2073722_G_A_chr1:2135268_T_C_chr1:2135273_C_T_chr1:2135276_C_T_chr1:2135285_A_G_chr1:2135306_C_T_chr1:2135336_C_T_chr1:2135342_A_G_chr1:2135345_A_G_chr1:2144214_C_T_chr1:2144222_G_A_chr1:2144252_G_A_chr1:2144253_C_T_chr1:2144309_G_A_chr1:2144315_G_A_chr1:2146050_G_A_chr1:2148890_C_G_chr1:2148908_T_G_chr1:2150805_A_G_chr1:2150901_C_T_chr1:2150968_A_G_chr1:2156061_G_A_chr1:2169603_AGGTGGGTGCGCGTGGACGGGGCCG_A_chr1:2172098_G_A_chr1:2172137_G_A_chr1:2175249_G_A_chr1:2175285_C_T_chr1:2175293_C_T;chr1:2144301_G_A;chr1:2175284_G_A	0.00218703171195982;0.000303815928056388;0.000587329876863253	0.433891	0.910114	-0.0226805	0.0289827	0.582229	0.432234	0.90631	-0.0228443	0.0290871
ZC3H12D_ENSG00000178199	0.584034	0	0	0	0	0	0	1	1	ultra_rare_collpase_chr6:149451446_A_G_chr6:149451470_C_T_chr6:149456744_C_T_chr6:149456843_C_A_chr6:149461942_G_A_chr6:149474249_C_A_chr6:149474419_C_T_chr6:149474420_G_A_chr6:149474480_G_A_chr6:149474495_G_A_chr6:149474524_A_G;chr6:149452654_G_A	0.000607508808877729;0.000364534813074649	0.558246	0.452227	0.0315103	0.0538224	0.581679	0.557061	0.4501	0.0317001	0.053984
SELENOP_ENSG00000250722	0.584075	0	0	0	0	0	0	2	0	ultra_rare_collpase_chr5:42801020_TATAC_T_chr5:42801035_A_T_chr5:42808174_G_C_chr5:42808230_T_C_chr5:42808317_G_A_chr5:42811834_A_G_chr5:42812137_A_G;chr5:42808299_T_TC	0.000405005872585152;0.000222879604490011	0.453543	0.750152	-0.0414853	0.055349	0.582021	0.451664	0.748289	-0.0418313	0.0555791
ADAMTS18_ENSG00000140873	0.584116	0	0	0	0	0	0	6	6	ultra_rare_collpase_chr16:77282193_T_C_chr16:77282713_T_C_chr16:77284002_T_C_chr16:77284054_C_G_chr16:77284056_A_C_chr16:77284066_G_A_chr16:77289263_C_T_chr16:77289278_G_T_chr16:77289314_G_A_chr16:77289348_G_A_chr16:77289377_C_T_chr16:77291276_G_A_chr16:77291292_C_CAGCT_chr16:77291334_G_A_chr16:77291379_G_A_chr16:77291438_A_C_chr16:77291477_C_T_chr16:77293086_G_A_chr16:77293107_C_T_chr16:77293183_C_T_chr16:77293237_C_A_chr16:77293239_C_T_chr16:77293259_C_G_chr16:77294940_G_C_chr16:77294979_G_C_chr16:77295003_G_A_chr16:77295021_C_T_chr16:77297322_G_T_chr16:77297334_G_A_chr16:77297350_T_G_chr16:77297382_T_C_chr16:77297385_C_T_chr16:77300269_C_T_chr16:77306182_T_C_chr16:77306271_T_A_chr16:77319862_G_A_chr16:77319884_C_T_chr16:77319898_G_A_chr16:77319902_G_A_chr16:77319913_C_G_chr16:77319938_C_A_chr16:77319943_G_T_chr16:77319969_C_G_chr16:77319977_C_T_chr16:77320010_C_T_chr16:77320017_G_C_chr16:77320022_T_C_chr16:77320084_G_A_chr16:77321088_T_C_chr16:77322350_C_G_chr16:77322413_C_CA_chr16:77322429_G_C_chr16:77325872_C_A_chr16:77325892_T_G_chr16:77325907_C_T_chr16:77325913_G_C_chr16:77335761_G_T_chr16:77335808_G_A_chr16:77335859_G_A_chr16:77335862_G_T_chr16:77335898_G_A_chr16:77341772_G_A_chr16:77341789_T_G_chr16:77353839_T_C_chr16:77353851_T_C_chr16:77353855_G_A_chr16:77353872_C_G_chr16:77355994_T_C_chr16:77359364_T_C_chr16:77359384_C_G_chr16:77362108_G_C_chr16:77362174_G_A_chr16:77362176_C_T_chr16:77362186_T_G_chr16:77362233_T_C_chr16:77364265_C_T_chr16:77364351_T_C_chr16:77364369_G_A_chr16:77367453_G_A_chr16:77367480_T_C_chr16:77367483_G_A_chr16:77367600_C_T_chr16:77367632_C_T_chr16:77367669_G_T_chr16:77367683_G_A_chr16:77409550_A_G_chr16:77414744_T_C_chr16:77421217_A_G_chr16:77431025_T_C_chr16:77431072_A_G_chr16:77431147_T_C_chr16:77431305_C_T_chr16:77431308_G_A_chr16:77431404_T_C_chr16:77431436_C_G_chr16:77431446_G_A_chr16:77431450_G_T_chr16:77431464_T_C_chr16:77431473_T_C_chr16:77431541_G_A_chr16:77431548_A_C_chr16:77431605_A_G_chr16:77432391_T_C_chr16:77434411_T_C_chr16:77434430_C_T_chr16:77434463_C_T_chr16:77434465_G_C_chr16:77434477_G_A_chr16:77434492_C_T_chr16:77434507_T_C_chr16:77434656_C_T_chr16:77434688_C_T_chr16:77434701_G_A;chr16:77284069_C_A;chr16:77289351_G_A;chr16:77291288_C_T;chr16:77291446_C_G;chr16:77293225_G_A;chr16:77295027_C_T;chr16:77297338_T_C;chr16:77325982_T_C;chr16:77326001_G_A;chr16:77335883_C_T;chr16:77434659_C_G	0.00502207282005589;0.000222762251923856;0.000405005872585152;0.000465756753472925;0.000222753229921834;0.000283573020052664;0.00030377901089554;0.000810011745170305;0.000607508808877729;0.000263264479546375;0.000729040097205346;0.000931551235317943	0.799554	0.383374	-0.0039084	0.015392	0.567788	0.797843	0.370661	-0.00397581	0.015522
RBSN_ENSG00000131381	0.584216	0	0	0	0	0	0	1	1	ultra_rare_collpase_chr3:15073840_G_A_chr3:15073864_C_T_chr3:15073865_G_A_chr3:15073868_C_T_chr3:15073907_C_T_chr3:15073937_T_C_chr3:15073949_C_G_chr3:15074096_G_A_chr3:15074144_C_T_chr3:15074152_T_C_chr3:15074153_T_C_chr3:15074441_G_A_chr3:15074504_G_A_chr3:15074581_C_T_chr3:15074611_C_T_chr3:15074612_G_A_chr3:15074704_C_T_chr3:15074705_G_A_chr3:15074764_G_A_chr3:15074911_C_T_chr3:15074930_C_T_chr3:15075656_T_C_chr3:15077106_G_A_chr3:15077115_T_C_chr3:15077159_T_C_chr3:15078117_C_T_chr3:15078118_G_A_chr3:15078132_T_C_chr3:15080795_C_T_chr3:15082429_G_A_chr3:15082464_C_T_chr3:15082465_G_A_chr3:15082471_C_T_chr3:15082491_G_A_chr3:15082527_C_T_chr3:15084776_A_G_chr3:15084782_G_C_chr3:15084806_C_T_chr3:15084810_G_A_chr3:15084815_C_T_chr3:15084816_G_A_chr3:15085002_C_T_chr3:15090480_G_A;chr3:15073786_TC_T	0.00166052407759913;0.000264141742522757	0.532018	0.475137	0.023079	0.0369306	0.581854	0.530315	0.472929	0.0232711	0.037084
SAGE1_ENSG00000181433	0.584232	0	0	0	0	0	0	0	1	ultra_rare_collpase_chrX:135905293_A_G_chrX:135905305_C_T_chrX:135905315_A_T_chrX:135906491_C_T_chrX:135908548_T_C_chrX:135911909_A_C_chrX:135912320_G_T_chrX:135912398_A_G_chrX:135912895_T_TA	0.000587259	NA	NA	NA	NA	0.582962	NA	NA	NA	NA
OR2B2_ENSG00000168131	0.584239	0	0	0	0	0	0	0	2	ultra_rare_collpase_chr6:27911330_G_T_chr6:27911429_TA_T_chr6:27911590_G_A_chr6:27911617_G_A_chr6:27911670_G_A_chr6:27911967_A_G_chr6:27912062_G_T;chr6:27911875_A_G	0.000627759102506986;0.000526507634360698	0.956399	0.452727	-0.00208102	0.0380626	0.579764	0.956106	0.448619	-0.00210523	0.0382486
HES4_ENSG00000188290	0.584353	0	0	0	0	0	0	0	2	ultra_rare_collpase_chr1:999064_G_A_chr1:999067_G_T_chr1:999141_G_C_chr1:999231_G_A_chr1:999299_G_A_chr1:999307_G_A_chr1:999365_C_G_chr1:999377_C_G_chr1:999400_T_C_chr1:999417_T_G_chr1:999560_T_A_chr1:999565_C_T_chr1:999571_T_C_chr1:999572_C_G_chr1:999588_T_A_chr1:999615_TG_T_chr1:999691_C_T_chr1:999700_T_C_chr1:999705_G_A_chr1:999709_C_G_chr1:999720_G_A_chr1:999748_T_C_chr1:999762_C_T_chr1:999788_C_T_chr1:999864_A_C_chr1:999942_G_A_chr1:999951_T_TA;chr1:999391_C_G	0.0011947673241262;0.000546935137544059	0.83308	0.452384	-0.00779509	0.0369868	0.581451	0.832451	0.449712	-0.0078542	0.0371254
POLR3GL_ENSG00000121851	0.584354	0	0	0	0	0	0	2	1	ultra_rare_collpase_chr1:145960209_T_G_chr1:145960299_A_T_chr1:145960319_G_A_chr1:145960322_G_A_chr1:145960381_C_A_chr1:145960454_T_G_chr1:145960462_T_G_chr1:145960511_T_C_chr1:145960515_G_A_chr1:145960519_A_G_chr1:145960523_G_A_chr1:145960571_T_C_chr1:145960739_G_C_chr1:145960756_C_A_chr1:145960829_G_C_chr1:145960878_G_T_chr1:145960906_C_T_chr1:145960915_C_A_chr1:145960952_G_A_chr1:145961000_C_T_chr1:145961038_G_T_chr1:145961053_C_T_chr1:145961075_C_T_chr1:145961358_G_A_chr1:145961431_G_T_chr1:145961617_G_A_chr1:145961891_A_G_chr1:145962392_C_T_chr1:145962396_C_T_chr1:145962429_C_T_chr1:145962774_G_T_chr1:145962818_A_C_chr1:145963488_T_C_chr1:145974876_G_A_chr1:145974891_G_A_chr1:145974942_A_G_chr1:145975415_C_T_chr1:145975431_A_G_chr1:145977137_A_C_chr1:145977489_G_A_chr1:145977491_C_T_chr1:145977501_G_A_chr1:145977522_G_A_chr1:145977540_G_T_chr1:145977692_A_C_chr1:145977997_GGAA_G_chr1:145978028_GAGAA_G_chr1:145978031_AAAG_A_chr1:145978031_A_AAAG_chr1:145978046_G_A_chr1:145978060_GGAA_G_chr1:145978069_A_G_chr1:145978078_TGAA_T_chr1:145978392_A_G_chr1:145978408_TG_T_chr1:145978439_A_T;chr1:145962050_C_T;chr1:145974894_G_A	0.00240978494188166;0.000344338667206806;0.000263285806869734	0.447837	0.717385	-0.0225864	0.0297571	0.582425	0.44604	0.714845	-0.0227656	0.0298748
SMPD3_ENSG00000103056	0.58439	0	0	0	0	0	0	4	4	ultra_rare_collpase_chr16:68353507_C_T_chr16:68353508_G_A_chr16:68353511_G_C_chr16:68353537_G_A_chr16:68353552_G_T_chr16:68353555_G_A_chr16:68355762_C_T_chr16:68355787_G_A_chr16:68356741_C_T_chr16:68357060_T_C_chr16:68357090_G_A_chr16:68357200_C_G_chr16:68360707_T_G_chr16:68360808_TGCGAGGGTGCAG_T_chr16:68360809_G_A_chr16:68360831_C_T_chr16:68360863_T_C_chr16:68360985_G_C_chr16:68361271_C_T_chr16:68361658_C_T_chr16:68361676_AGCTCCTTCC_A_chr16:68361686_G_A_chr16:68361736_C_T_chr16:68363530_C_T_chr16:68363812_C_T_chr16:68363813_G_A_chr16:68363861_TGTC_T_chr16:68363864_C_T_chr16:68364811_C_T_chr16:68364846_C_T_chr16:68364891_C_T_chr16:68370196_G_A_chr16:68370862_G_A_chr16:68370894_C_T_chr16:68371005_C_T_chr16:68371017_C_T_chr16:68371039_G_A_chr16:68371155_C_T_chr16:68371158_C_T_chr16:68371166_C_T_chr16:68371190_T_C_chr16:68371422_G_A_chr16:68371454_C_T_chr16:68371530_G_A_chr16:68371695_C_T_chr16:68371707_G_A_chr16:68371829_G_A_chr16:68371886_C_T_chr16:68371887_G_A_chr16:68371904_C_T_chr16:68371905_G_A_chr16:68371913_G_A_chr16:68372022_A_T_chr16:68372028_G_C_chr16:68372029_G_T_chr16:68372031_C_T_chr16:68372039_C_T_chr16:68372057_G_T_chr16:68372183_G_A_chr16:68395380_A_T_chr16:68406716_A_T_chr16:68406781_A_C_chr16:68406819_A_G_chr16:68418317_T_A_chr16:68418404_T_C_chr16:68420808_G_A_chr16:68447101_C_T_chr16:68448329_A_G;chr16:68355754_C_G;chr16:68358581_A_G;chr16:68365056_C_T;chr16:68370934_C_T;chr16:68371176_G_A;chr16:68371547_T_C;chr16:68420822_A_G	0.00307804463164716;0.000263264479546375;0.000749260864282532;0.000708760277024017;0.000364520048602673;0.000486066104990279;0.000324017820980154;0.000243023208716432	0.392122	0.879592	-0.0165693	0.0193617	0.582014	0.390123	0.877188	-0.0167096	0.0194434
OR10K2_ENSG00000180708	0.5844	0	0	0	0	0	0	1	0	ultra_rare_collpase_chr1:158420215_A_G_chr1:158420229_A_C_chr1:158420304_G_A_chr1:158420412_C_G_chr1:158420476_G_A_chr1:158420503_G_A_chr1:158420569_G_A_chr1:158420647_T_C	0.000384756	NA	NA	NA	NA	0.583275	NA	NA	NA	NA
OXSM_ENSG00000151093	0.58443	0	0	0	0	0	0	2	3	ultra_rare_collpase_chr3:25791183_C_G_chr3:25791196_C_A_chr3:25791262_A_G_chr3:25791313_A_G_chr3:25791345_A_G_chr3:25791358_A_G_chr3:25791588_G_T_chr3:25791690_G_A_chr3:25791708_G_A_chr3:25791711_A_G_chr3:25791729_G_GA_chr3:25791775_G_A_chr3:25791897_C_T_chr3:25791940_T_C_chr3:25794094_G_A_chr3:25794151_A_G_chr3:25794189_G_T_chr3:25794217_A_G_chr3:25794276_G_T_chr3:25794325_A_C_chr3:25794370_A_C_chr3:25794451_G_A;chr3:25791603_C_G;chr3:25791687_A_T;chr3:25794252_A_G;chr3:25794361_C_T	0.000992264387833624;0.000546757927989956;0.000951763800575108;0.000405005872585152;0.000222753229921834	0.501258	0.404283	0.019224	0.0285853	0.579547	0.499718	0.400137	0.0193625	0.0286879
CRYGB_ENSG00000182187	0.584447	0	0	0	0	0	0	0	2	ultra_rare_collpase_chr2:208142657_C_T_chr2:208142660_C_G_chr2:208142697_C_G_chr2:208142720_G_A_chr2:208142736_G_C_chr2:208142738_C_T_chr2:208142819_C_T_chr2:208142883_C_T_chr2:208142914_C_G_chr2:208145790_C_A_chr2:208145796_C_T_chr2:208145797_G_A_chr2:208145806_C_T_chr2:208145905_C_T_chr2:208145932_G_A_chr2:208145974_C_T_chr2:208146004_C_T;chr2:208145845_C_T	0.000506257340731441;0.000425273390036452	0.654878	0.454197	0.022745	0.0508843	0.58136	0.6536	0.451372	0.0229252	0.0510849
LRIT1_ENSG00000148602	0.58451	0	0	0	0	0	0	1	1	ultra_rare_collpase_chr10:84231994_C_T_chr10:84232000_G_A_chr10:84232007_G_C_chr10:84232019_C_T_chr10:84232205_C_A_chr10:84232213_T_C_chr10:84232270_C_T_chr10:84232277_C_T_chr10:84232283_G_A_chr10:84232317_A_C_chr10:84232318_T_G_chr10:84232385_G_A_chr10:84232408_G_A_chr10:84232469_C_T_chr10:84232535_G_A_chr10:84232834_T_G_chr10:84232858_C_A_chr10:84234094_C_T_chr10:84234118_C_T_chr10:84234250_C_T_chr10:84234265_G_C_chr10:84234291_A_G_chr10:84234321_A_G_chr10:84234346_G_A_chr10:84234359_C_T_chr10:84234361_AG_A_chr10:84234363_G_A_chr10:84237303_C_T_chr10:84237342_T_G_chr10:84237381_A_G_chr10:84237411_A_C_chr10:84237421_C_A_chr10:84237457_G_A_chr10:84237517_G_C_chr10:84237585_G_A_chr10:84237588_AC_A_chr10:84237607_G_A_chr10:84237631_C_G_chr10:84237649_G_C_chr10:84237668_G_C;chr10:84237498_C_G	0.00206552995018428;0.000324030944955243	0.937294	0.469191	0.00233026	0.0296203	0.581975	0.937016	0.46681	0.00235031	0.0297427
SURF1_ENSG00000148290	0.584624	0	0	0	0	0	0	0	1	ultra_rare_collpase_chr9:133352100_ACT_A_chr9:133352445_C_T_chr9:133352509_G_A_chr9:133352707_C_CGCAG_chr9:133354823_C_A_chr9:133354958_C_G	0.000465757	NA	NA	NA	NA	0.58333	NA	NA	NA	NA
BUD13_ENSG00000137656	0.584636	0	0	0	0	0	0	1	1	ultra_rare_collpase_chr11:116757828_T_C_chr11:116757865_C_T_chr11:116757924_T_G_chr11:116757937_G_A_chr11:116758326_C_A_chr11:116758339_G_A_chr11:116758342_C_T_chr11:116758353_T_C_chr11:116758363_G_A_chr11:116759091_T_C_chr11:116759097_T_G_chr11:116759110_G_C_chr11:116759125_G_A_chr11:116759130_A_T_chr11:116759163_G_C_chr11:116760782_C_T_chr11:116760839_G_A_chr11:116760857_G_A_chr11:116762606_C_T_chr11:116762720_G_T_chr11:116762934_G_A_chr11:116762987_G_T_chr11:116763002_T_A_chr11:116763033_C_G_chr11:116763035_G_A_chr11:116763110_G_A_chr11:116763123_G_A_chr11:116763168_T_A_chr11:116763204_T_C_chr11:116763258_C_T_chr11:116765392_G_A_chr11:116765424_C_T_chr11:116765425_G_A;chr11:116760753_A_T	0.00202502936292576;0.000384833508871425	0.467143	0.638148	-0.0217794	0.0299524	0.58237	0.465014	0.635623	-0.0219883	0.0300956
NELFE_ENSG00000204356	0.584677	0	0	0	0	0	0	1	1	ultra_rare_collpase_chr6:31950927_C_T_chr6:31951149_G_A_chr6:31951478_G_C_chr6:31951594_G_A_chr6:31951897_T_C_chr6:31951902_G_A_chr6:31952177_G_A_chr6:31952210_G_A_chr6:31952212_G_A_chr6:31952216_G_A_chr6:31952369_G_A_chr6:31953738_C_T_chr6:31953827_T_C_chr6:31954088_C_T_chr6:31954125_G_A_chr6:31954579_G_A_chr6:31954867_G_A;chr6:31950723_G_A	0.000445506459843668;0.000344268934791414	0.454473	0.753425	-0.0411248	0.0549812	0.583054	0.452986	0.751992	-0.0413963	0.0551623
NANP_ENSG00000170191	0.584688	0	0	0	0	0	0	1	1	ultra_rare_collpase_chr20:25615969_C_G_chr20:25616073_T_C_chr20:25616202_C_A_chr20:25616280_G_A_chr20:25616296_G_A_chr20:25616425_T_C_chr20:25616518_C_G_chr20:25623891_TGTCGATGAGAGTGTTGTCCAA_T_chr20:25623903_T_A_chr20:25623913_G_A_chr20:25623946_C_T;chr20:25623900_G_T	0.000465756753472925;0.000303754404438864	0.453415	0.743569	-0.0411668	0.0549086	0.583054	0.451916	0.742	-0.0414406	0.0550908
OLIG1_ENSG00000184221	0.584734	0	0	0	0	0	1	2	1	ultra_rare_collpase_chr21:33070248_T_G_chr21:33070352_G_A_chr21:33070455_G_A_chr21:33070529_C_T_chr21:33070547_G_C_chr21:33070557_A_T_chr21:33070625_G_T_chr21:33070754_G_A_chr21:33070854_T_TGGCGCCCGGCGCCGTAGG_chr21:33070952_G_C_chr21:33070953_G_A_chr21:33070973_G_A_chr21:33071004_C_A_chr21:33071007_A_C_chr21:33071027_G_A;chr21:33070547_G_GAGC;chr21:33070913_G_A;chr21:33070938_A_C	0.000405005872585152;0.000526827686821203;0.000202683529936357;0.000283791453823076	0.949169	0.412341	0.00250111	0.0392326	0.549911	0.947564	0.382644	0.00263312	0.0400375
FAM131B_ENSG00000159784	0.58482	0	0	0	0	0	0	0	1	ultra_rare_collpase_chr7:143357381_G_A_chr7:143358884_C_G_chr7:143358889_C_T_chr7:143358890_G_A_chr7:143358930_C_T_chr7:143359340_T_C_chr7:143359413_T_A_chr7:143360129_C_T_chr7:143362056_A_G_chr7:143362632_C_G_chr7:143362700_C_A_chr7:143362761_TCCGTCGCCGCCG_T	0.000465757	NA	NA	NA	NA	0.583372	NA	NA	NA	NA
TRIM56_ENSG00000169871	0.584846	0	0	0	0	0	0	1	2	ultra_rare_collpase_chr7:101087169_G_C_chr7:101087361_G_A_chr7:101087455_T_G_chr7:101087490_C_T_chr7:101087551_A_G_chr7:101087601_G_C_chr7:101087709_G_A_chr7:101087727_C_T_chr7:101087823_C_T_chr7:101087845_G_A_chr7:101087899_C_G_chr7:101087953_C_T_chr7:101088055_C_T_chr7:101088115_C_T_chr7:101088217_C_T_chr7:101088243_C_T_chr7:101088244_G_A_chr7:101088407_TC_T_chr7:101088726_C_T_chr7:101088801_T_C_chr7:101088811_G_A_chr7:101088867_C_T_chr7:101088897_C_T_chr7:101088909_C_T_chr7:101088975_G_A_chr7:101089119_G_A_chr7:101089215_C_T_chr7:101089449_G_A_chr7:101089489_G_A_chr7:101089524_G_A_chr7:101089557_C_T;chr7:101087745_C_T;chr7:101089317_G_A	0.00153902231582358;0.000992344768925432;0.000222780298120544	0.43595	0.805694	-0.0222283	0.0285325	0.582655	0.43397	0.803714	-0.0224205	0.0286555
LSM2_ENSG00000204392	0.584857	0	0	0	0	0	0	2	1	ultra_rare_collpase_chr6:31792423_T_A_chr6:31792469_C_G_chr6:31792481_G_A_chr6:31792807_A_G_chr6:31792886_G_C_chr6:31792889_C_G_chr6:31794874_G_C_chr6:31795009_C_A_chr6:31795031_C_A_chr6:31795043_C_A_chr6:31795057_G_A_chr6:31795151_G_A_chr6:31797764_T_C;chr6:31795171_A_C;chr6:31795198_G_A	0.000526507634360698;0.000222816399286988;0.000364520048602673	0.86201	0.428256	0.00769144	0.0442506	0.581345	0.861517	0.425126	0.00774594	0.0444038
MCM6_ENSG00000076003	0.584914	0	0	0	0	0	0	0	3	ultra_rare_collpase_chr2:135840843_C_T_chr2:135840885_C_T_chr2:135844561_T_C_chr2:135844589_T_C_chr2:135844655_C_T_chr2:135844679_C_T_chr2:135846281_C_T_chr2:135846296_A_C_chr2:135848077_C_G_chr2:135848112_T_C_chr2:135848134_G_A_chr2:135848140_T_C_chr2:135851421_C_T_chr2:135851487_T_C_chr2:135851502_C_A_chr2:135851556_T_C_chr2:135852828_T_G_chr2:135856867_C_T_chr2:135856871_C_T_chr2:135856877_G_C_chr2:135858001_C_T_chr2:135859438_C_A_chr2:135862692_T_C_chr2:135862701_C_T_chr2:135862753_A_C_chr2:135865081_A_G_chr2:135866143_T_C_chr2:135866146_G_A_chr2:135866148_G_A_chr2:135866253_C_T_chr2:135866635_G_C_chr2:135866668_C_T_chr2:135866680_G_A_chr2:135866686_T_C_chr2:135866694_C_T_chr2:135866724_C_T_chr2:135868684_C_T_chr2:135868708_T_C_chr2:135868787_C_A_chr2:135868798_C_T_chr2:135868820_G_A_chr2:135870324_C_T_chr2:135870339_C_A_chr2:135872700_T_G_chr2:135872701_A_G_chr2:135872788_G_T_chr2:135872809_G_T_chr2:135876266_A_G_chr2:135876331_C_T;chr2:135868819_C_T;chr2:135870342_G_A	0.00263253817180349;0.00042525616621441;0.000992264387833624	0.444494	0.73653	0.0164896	0.0215655	0.581976	0.441823	0.739569	0.0166837	0.021692
SERPINB1_ENSG00000021355	0.585093	0	0	0	0	0	0	1	0	ultra_rare_collpase_chr6:2833750_G_A_chr6:2833917_T_A_chr6:2835864_G_C_chr6:2835910_G_C_chr6:2835981_A_T_chr6:2836136_G_A_chr6:2837971_T_C_chr6:2838556_A_C_chr6:2838620_T_C	0.000344255	NA	NA	NA	NA	0.583842	NA	NA	NA	NA
C8G_ENSG00000176919	0.585143	0	0	0	0	0	0	1	0	ultra_rare_collpase_chr9:136945454_AGCAGGTAGAAGTTGGGGGGGGTAGAGGGAG_A_chr9:136945733_C_T_chr9:136945763_C_T_chr9:136945928_G_A_chr9:136945945_C_T_chr9:136946001_T_C_chr9:136946087_C_T_chr9:136946096_C_T_chr9:136946135_C_T_chr9:136946497_AGTGG_A_chr9:136946542_C_T_chr9:136946649_A_G	0.000384756	NA	NA	NA	NA	0.584167	NA	NA	NA	NA
TEP1_ENSG00000129566	0.585174	0	0	0	0	0	0	11	1	ultra_rare_collpase_chr14:20368456_T_A_chr14:20368547_G_A_chr14:20369538_A_G_chr14:20369555_C_T_chr14:20369750_C_CTCTTCAAA_chr14:20372769_A_G_chr14:20373091_C_A_chr14:20373308_T_C_chr14:20373345_A_C_chr14:20373378_C_T_chr14:20373526_C_T_chr14:20373527_G_A_chr14:20373684_G_A_chr14:20373705_A_G_chr14:20373713_A_C_chr14:20373750_C_T_chr14:20373786_G_A_chr14:20374440_C_G_chr14:20374518_C_T_chr14:20376111_C_T_chr14:20376118_C_T_chr14:20376153_C_T_chr14:20376163_C_T_chr14:20376164_AG_A_chr14:20376177_C_T_chr14:20376181_G_A_chr14:20376199_G_T_chr14:20377322_G_C_chr14:20377342_G_C_chr14:20377448_C_T_chr14:20377493_C_T_chr14:20377666_G_T_chr14:20377675_C_A_chr14:20377683_A_T_chr14:20377750_G_A_chr14:20378043_G_A_chr14:20378119_G_A_chr14:20378131_G_A_chr14:20378163_C_T_chr14:20378164_G_A_chr14:20378178_AC_A_chr14:20378178_A_AC_chr14:20378184_C_G_chr14:20378463_G_A_chr14:20378464_G_C_chr14:20378777_C_T_chr14:20378792_G_A_chr14:20378837_C_A_chr14:20378839_T_C_chr14:20378982_G_A_chr14:20379964_C_T_chr14:20380022_G_A_chr14:20380033_A_G_chr14:20380257_G_A_chr14:20380265_T_C_chr14:20380275_G_A_chr14:20380294_C_T_chr14:20380326_A_G_chr14:20380349_T_G_chr14:20380374_G_A_chr14:20380376_G_A_chr14:20380386_T_G_chr14:20380945_G_A_chr14:20381012_A_C_chr14:20381357_G_A_chr14:20381648_C_T_chr14:20381649_G_A_chr14:20381661_G_A_chr14:20381916_C_T_chr14:20381919_A_T_chr14:20382247_G_A_chr14:20382350_C_T_chr14:20382636_G_A_chr14:20382666_C_T_chr14:20382667_G_A_chr14:20382682_G_A_chr14:20382693_C_T_chr14:20382694_G_A_chr14:20382700_C_T_chr14:20382715_T_A_chr14:20383202_C_T_chr14:20383209_C_T_chr14:20383239_G_A_chr14:20383245_G_A_chr14:20383302_G_A_chr14:20383490_G_A_chr14:20383743_C_T_chr14:20383806_C_T_chr14:20383847_AGAAAAGT_A_chr14:20383852_A_G_chr14:20383911_A_G_chr14:20384039_A_G_chr14:20384048_G_C_chr14:20384058_G_A_chr14:20384109_G_A_chr14:20384133_G_A_chr14:20384138_C_T_chr14:20384193_C_T_chr14:20384213_T_G_chr14:20384444_C_A_chr14:20384458_C_A_chr14:20384468_A_C_chr14:20384473_C_T_chr14:20384487_A_AC_chr14:20384494_CA_C_chr14:20385003_C_T_chr14:20385004_G_A_chr14:20385015_A_G_chr14:20385048_C_T_chr14:20385049_G_A_chr14:20385058_A_G_chr14:20385087_C_T_chr14:20385088_G_A_chr14:20386086_G_A_chr14:20386131_G_A_chr14:20386197_T_C_chr14:20386457_G_A_chr14:20386490_C_T_chr14:20386492_A_C_chr14:20386496_C_T_chr14:20386525_C_T_chr14:20386574_C_T_chr14:20386576_T_G_chr14:20386594_G_T_chr14:20386609_C_T_chr14:20386610_G_A_chr14:20386619_G_A_chr14:20386622_A_T_chr14:20387957_G_A_chr14:20391098_T_C_chr14:20391690_T_G_chr14:20391711_G_A_chr14:20391730_G_A_chr14:20395511_T_C_chr14:20395531_C_T_chr14:20395891_A_G_chr14:20395904_C_T_chr14:20396677_G_A_chr14:20401007_G_A_chr14:20401013_T_G_chr14:20401094_G_A_chr14:20401103_A_G_chr14:20401509_G_A_chr14:20401562_G_GT_chr14:20403377_C_A_chr14:20403450_T_C_chr14:20403745_G_A_chr14:20403761_G_A_chr14:20403764_G_A_chr14:20403813_T_A_chr14:20403832_C_T_chr14:20403850_G_A_chr14:20403856_A_G_chr14:20404672_C_T_chr14:20404673_G_A_chr14:20404680_G_C_chr14:20404687_C_T_chr14:20404696_G_A_chr14:20404738_C_T_chr14:20404739_G_A_chr14:20406246_A_T;chr14:20376106_G_A;chr14:20378026_T_C;chr14:20378209_G_A;chr14:20381660_C_T;chr14:20382670_G_T;chr14:20383549_T_C;chr14:20383804_G_A;chr14:20384467_T_C;chr14:20391092_G_A;chr14:20403760_C_T;chr14:20403820_G_A	0.00791786480903973;0.000324004698068122;0.000344310770851055;0.000263264479546375;0.000364520048602673;0.000384755578955895;0.000303754404438864;0.000384755578955895;0.000364579113667666;0.000263253817180349;0.000243013365735115;0.000263264479546375	0.69957	0.403947	0.00616706	0.015981	0.549297	0.693677	0.377578	0.0064223	0.0163056
COBL_ENSG00000106078	0.585178	0	0	0	0	0	0	1	3	ultra_rare_collpase_chr7:51025122_G_A_chr7:51025128_CCT_C_chr7:51025140_C_T_chr7:51026575_C_T_chr7:51026577_C_T_chr7:51027717_G_A_chr7:51027734_C_T_chr7:51027776_G_C_chr7:51027824_G_A_chr7:51028473_G_A_chr7:51028499_T_C_chr7:51028766_T_A_chr7:51028872_G_A_chr7:51028911_C_T_chr7:51028964_A_G_chr7:51028986_C_T_chr7:51029450_T_C_chr7:51043424_G_T_chr7:51043581_G_A_chr7:51043609_C_A_chr7:51083057_C_T_chr7:51083127_C_G_chr7:51083157_G_T_chr7:51083184_G_A_chr7:51085204_C_T_chr7:51085229_G_A_chr7:51085261_C_T_chr7:51085265_G_A_chr7:51136155_T_C_chr7:51136213_C_T_chr7:51136217_G_A_chr7:51136231_G_A_chr7:51136304_A_G_chr7:51184127_T_C_chr7:51187956_G_A_chr7:51190867_G_A_chr7:51191027_G_A_chr7:51191048_G_A_chr7:51191057_T_G_chr7:51193441_C_T_chr7:51193584_G_A_chr7:51219754_C_T_chr7:51219937_T_A_chr7:51315585_T_C_chr7:51316599_G_C_chr7:51316600_G_A_chr7:51316633_T_C;chr7:51043516_T_C;chr7:51085264_C_T;chr7:51190925_C_T	0.00208578024381354;0.000283504110809607;0.000911263213316593;0.000506257340731441	0.441653	0.426799	0.0195991	0.025473	0.581013	0.439756	0.423038	0.0197623	0.0255788
OR5H2_ENSG00000197938	0.585184	0	0	0	0	0	0	3	0	ultra_rare_collpase_chr3:98283051_G_A_chr3:98283176_A_C_chr3:98283201_A_C_chr3:98283237_G_A_chr3:98283267_G_A_chr3:98283323_T_C_chr3:98283555_A_C_chr3:98283653_T_C_chr3:98283761_C_A;chr3:98283081_A_C;chr3:98283792_T_C	0.000364505285326637;0.000222762251923856;0.000283515593357635	0.430705	0.872389	-0.0411878	0.0522697	0.58708	0.429227	0.870887	-0.0414524	0.0524372
TNFSF14_ENSG00000125735	0.585203	0	0	0	0	0	0	0	1	ultra_rare_collpase_chr19:6664943_C_T_chr19:6664996_C_T_chr19:6665030_C_T_chr19:6665036_C_T_chr19:6665143_C_T_chr19:6665156_C_T_chr19:6665185_G_A_chr19:6665198_C_A_chr19:6665317_G_A_chr19:6669879_C_T	0.000445506	NA	NA	NA	NA	0.583791	NA	NA	NA	NA
PPIH_ENSG00000171960	0.58522	0	0	0	0	0	1	0	1	ultra_rare_collpase_chr1:42658502_T_C_chr1:42658903_C_T_chr1:42660884_C_T_chr1:42664894_G_A_chr1:42665984_A_ACATCAGC_chr1:42666583_T_C_chr1:42667379_C_T_chr1:42667400_C_T_chr1:42676671_G_A;chr1:42666023_C_T	0.000202502936292576;0.000486007047102183	0.453068	0.718355	-0.0413631	0.0551281	0.583109	0.451117	0.716021	-0.0417214	0.0553662
MBD2_ENSG00000134046	0.585269	0	0	0	0	0	0	1	1	ultra_rare_collpase_chr18:54159858_T_G_chr18:54164550_G_A_chr18:54164626_T_C_chr18:54164631_G_A_chr18:54164664_G_A_chr18:54202952_G_A_chr18:54203103_C_A_chr18:54205120_C_A_chr18:54223673_G_A_chr18:54224086_T_C_chr18:54224090_G_C_chr18:54224091_G_C_chr18:54224104_G_A_chr18:54224119_C_T_chr18:54224122_G_C_chr18:54224150_C_A_chr18:54224151_C_G_chr18:54224171_G_A_chr18:54224194_G_C_chr18:54224198_G_A_chr18:54224271_G_A_chr18:54224280_G_A_chr18:54224415_C_A_chr18:54224426_G_C_chr18:54224454_C_T_chr18:54224571_C_T_chr18:54224583_T_G_chr18:54224601_G_A_chr18:54224620_G_C_chr18:54224639_G_C_chr18:54224641_G_A_chr18:54224647_C_CG_chr18:54224648_G_C_chr18:54224650_G_A;chr18:54224418_C_G	0.00155927260945284;0.000406338886631451	0.565432	0.463897	0.0207942	0.0361769	0.582932	0.563964	0.461702	0.0209514	0.0363133
CD247_ENSG00000198821	0.58528	0	0	0	0	0	1	0	1	ultra_rare_collpase_chr1:167433046_T_G_chr1:167433055_C_T_chr1:167433056_G_A_chr1:167433058_C_T_chr1:167434022_C_T_chr1:167435425_T_C_chr1:167440678_A_G_chr1:167501978_A_G_chr1:167501981_G_A_chr1:167501985_A_G;chr1:167435434_G_A	0.000648009396136244;0.000202511138112596	0.45479	0.669768	-0.0411943	0.0551129	0.583719	0.453312	0.667846	-0.0414647	0.0552933
ATP2C1_ENSG00000017260	0.585425	0	0	0	0	0	0	1	1	ultra_rare_collpase_chr3:130850920_G_A_chr3:130894631_G_A_chr3:130894704_C_T_chr3:130894737_T_C_chr3:130895045_G_A_chr3:130930458_A_G_chr3:130932033_G_A_chr3:130934693_T_C_chr3:130934697_G_A_chr3:130940681_G_A_chr3:130941668_A_G_chr3:130941688_C_T_chr3:130953972_C_T_chr3:130955037_A_T_chr3:130959337_G_A_chr3:130967161_A_G_chr3:130967212_A_G_chr3:130967351_G_A_chr3:130969311_A_G_chr3:130975464_C_T_chr3:130980588_G_A_chr3:130980655_G_T_chr3:130992951_G_A_chr3:130994050_A_G_chr3:130996092_G_A_chr3:130996720_A_G_chr3:130996738_C_G_chr3:130997640_C_T_chr3:130997725_G_T_chr3:130998330_A_G_chr3:130999618_C_T_chr3:131001370_T_G_chr3:131001526_T_C_chr3:131001693_T_A_chr3:131001736_T_C_chr3:131001824_T_TAG_chr3:131016176_C_T_chr3:131016196_TC_T;chr3:130953836_A_C	0.00166052407759913;0.000303754404438864	0.557172	0.467274	0.0209515	0.0356897	0.560755	0.550241	0.450632	0.0216946	0.0363152
LGI4_ENSG00000153902	0.58543	0	0	0	0	0	0	4	1	ultra_rare_collpase_chr19:35121228_A_G_chr19:35122918_G_A_chr19:35122944_C_A_chr19:35125244_A_G_chr19:35125333_G_T_chr19:35125480_G_A_chr19:35125500_C_T_chr19:35126275_A_G_chr19:35126289_C_T_chr19:35126301_A_G_chr19:35126470_C_T_chr19:35126475_G_A_chr19:35126482_G_A_chr19:35126508_G_A_chr19:35126518_C_T_chr19:35126538_A_T_chr19:35126541_G_A_chr19:35126625_A_T_chr19:35126640_G_A_chr19:35126664_C_A_chr19:35126704_C_A_chr19:35126755_T_G_chr19:35126853_C_T_chr19:35126874_G_A_chr19:35126879_C_T_chr19:35126887_G_C_chr19:35126928_G_A_chr19:35126936_A_G_chr19:35126976_C_T_chr19:35127014_A_T_chr19:35131393_T_G_chr19:35131460_C_T_chr19:35131476_C_T_chr19:35131481_G_A_chr19:35131510_C_G_chr19:35131520_C_T_chr19:35131534_G_C_chr19:35131545_C_T_chr19:35131547_C_T_chr19:35131983_G_A_chr19:35131987_G_A_chr19:35133706_G_A_chr19:35133727_C_T_chr19:35133747_G_A_chr19:35134067_C_T_chr19:35134526_G_A_chr19:35134569_C_T_chr19:35134598_G_A_chr19:35134620_T_A;chr19:35125444_C_T;chr19:35125449_G_A;chr19:35126530_G_A;chr19:35126686_C_T	0.00228828318010611;0.000405055087491899;0.000243023208716432;0.000405055087491899;0.000283515593357635	0.838047	0.406434	0.00526745	0.0257713	0.581489	0.837475	0.40302	0.00530474	0.025861
DTX2_ENSG00000091073	0.585547	0	0	0	0	0	0	3	2	ultra_rare_collpase_chr7:76480514_C_T_chr7:76480633_A_T_chr7:76480640_A_T_chr7:76480710_GGCAGACCCCTC_G_chr7:76480730_C_G_chr7:76480766_G_A_chr7:76480777_G_A_chr7:76482507_G_A_chr7:76482522_G_C_chr7:76482588_G_A_chr7:76482591_G_A_chr7:76482673_TG_T_chr7:76482673_T_C_chr7:76482703_A_G_chr7:76482747_C_T_chr7:76482748_G_A_chr7:76482757_G_A_chr7:76482759_C_T_chr7:76482883_G_A_chr7:76482887_C_T_chr7:76482999_G_A_chr7:76502346_G_A_chr7:76502448_G_A_chr7:76503464_TG_T_chr7:76503475_C_T_chr7:76503523_C_T_chr7:76503588_G_A_chr7:76505408_G_A_chr7:76505429_C_T_chr7:76505470_G_A_chr7:76505515_G_A;chr7:76482882_C_T;chr7:76502433_G_A;chr7:76502445_A_G;chr7:76505593_C_T	0.00109351585597991;0.000729040097205346;0.00022277127465673;0.000405038681194054;0.000303828235770711	0.845873	0.40414	0.00601909	0.0309644	0.58098	0.845302	0.400241	0.00606344	0.0310761
PDCL_ENSG00000136940	0.585703	0	0	0	0	0	0	0	1	ultra_rare_collpase_chr9:122820122_G_A_chr9:122820277_G_C_chr9:122820321_C_T_chr9:122820545_C_T_chr9:122820561_G_A_chr9:122820570_G_A_chr9:122823141_T_C_chr9:122826706_C_T_chr9:122828470_C_T	0.000425256	NA	NA	NA	NA	0.584312	NA	NA	NA	NA
GDPD1_ENSG00000153982	0.585735	0	0	0	0	0	0	2	1	ultra_rare_collpase_chr17:59220546_T_C_chr17:59220560_G_T_chr17:59220640_T_G_chr17:59220641_C_G_chr17:59220728_G_A_chr17:59220735_C_T_chr17:59220752_G_A_chr17:59245416_C_T_chr17:59270979_A_C_chr17:59270985_C_T;chr17:59220512_A_T;chr17:59267083_C_A	0.000324004698068122;0.000243042897071333;0.000486007047102183	0.427441	0.88586	-0.0411285	0.0518266	0.584117	0.426015	0.884934	-0.0413827	0.0519864
FAM181B_ENSG00000182103	0.585761	0	0	0	0	0	1	2	2	ultra_rare_collpase_chr11:82732483_C_T_chr11:82732484_C_T_chr11:82732487_C_G_chr11:82732503_T_A_chr11:82732583_G_A_chr11:82732606_G_T_chr11:82732685_G_A_chr11:82732695_G_A_chr11:82732696_G_A_chr11:82732768_G_A_chr11:82732931_G_C_chr11:82732970_C_A_chr11:82733053_T_C_chr11:82733080_G_A_chr11:82733257_G_T_chr11:82733312_G_A_chr11:82733366_C_G_chr11:82733492_C_T_chr11:82733560_C_G_chr11:82733623_C_T_chr11:82733663_C_T_chr11:82733710_A_G_chr11:82733711_G_A_chr11:82733713_G_C_chr11:82733713_G_GCCGCCTGCA;chr11:82732777_A_T;chr11:82732975_A_G;chr11:82733311_G_A;chr11:82733672_C_T	0.00117451703049694;0.000202576776598331;0.000243013365735115;0.000749625187406297;0.000344366568083296	0.496189	0.401841	-0.0203259	0.0298691	0.580212	0.494249	0.397113	-0.0205092	0.0300033
C1GALT1C1_ENSG00000171155	0.585767	0	0	0	0	0	0	2	1	ultra_rare_collpase_chrX:120626233_G_A_chrX:120626283_C_T_chrX:120626340_A_G_chrX:120626398_C_G_chrX:120626727_G_A_chrX:120626782_C_T_chrX:120626989_G_A_chrX:120627012_A_G_chrX:120627102_A_T;chrX:120626501_C_G;chrX:120626988_C_T	0.000465756753472925;0.000405120725976341;0.000324227932236362	0.427706	0.888164	-0.031688	0.0399534	0.584285	0.4264	0.88733	-0.0318674	0.0400663
CAD_ENSG00000084774	0.585776	0	0	0	0	0	0	2	1	ultra_rare_collpase_chr2:27212372_G_C_chr2:27212432_G_C_chr2:27212465_G_A_chr2:27213193_C_A_chr2:27215489_C_A_chr2:27215520_C_T_chr2:27215657_C_T_chr2:27215735_A_G_chr2:27216608_G_A_chr2:27216841_C_T_chr2:27216857_T_C_chr2:27217450_C_T_chr2:27217484_T_C_chr2:27217938_G_A_chr2:27217945_G_A_chr2:27217973_A_G_chr2:27218724_T_C_chr2:27221242_G_A_chr2:27221270_G_C_chr2:27221309_A_G_chr2:27222208_G_T_chr2:27222209_A_T_chr2:27222223_T_G_chr2:27222235_G_A_chr2:27222298_C_T_chr2:27222308_G_A_chr2:27222323_A_C_chr2:27222576_C_T_chr2:27222610_G_A_chr2:27222630_G_T_chr2:27222941_G_A_chr2:27223007_T_C_chr2:27223013_T_C_chr2:27223612_C_T_chr2:27223658_A_C_chr2:27223696_G_A_chr2:27223700_A_G_chr2:27223712_A_G_chr2:27223958_T_C_chr2:27224354_G_A_chr2:27224769_A_G_chr2:27224842_A_G_chr2:27225017_G_A_chr2:27225031_G_A_chr2:27225034_G_A_chr2:27225097_G_A_chr2:27225106_G_C_chr2:27225110_G_A_chr2:27225115_G_T_chr2:27225170_G_A_chr2:27225199_G_A_chr2:27225205_C_T_chr2:27225215_C_T_chr2:27225816_G_A_chr2:27226182_A_G_chr2:27226531_A_G_chr2:27226535_T_C_chr2:27226848_G_T_chr2:27226897_C_T_chr2:27226923_C_T_chr2:27231477_T_C_chr2:27231489_G_A_chr2:27231504_C_G_chr2:27231522_G_A_chr2:27231535_G_C_chr2:27231558_C_T_chr2:27232053_G_A_chr2:27232095_G_A_chr2:27232101_A_G_chr2:27232217_G_A_chr2:27232464_C_T_chr2:27232594_G_A_chr2:27232630_A_G_chr2:27232633_G_A_chr2:27232690_G_A_chr2:27233103_T_A_chr2:27233328_A_G_chr2:27233418_G_A_chr2:27233462_C_T_chr2:27233534_G_A_chr2:27233717_C_T_chr2:27233771_A_G_chr2:27234149_C_T_chr2:27234150_G_A_chr2:27234176_G_A_chr2:27234630_G_A_chr2:27234656_A_T_chr2:27235363_C_G_chr2:27235564_G_A_chr2:27236398_A_G_chr2:27236420_G_A_chr2:27236494_G_A_chr2:27236746_C_T_chr2:27237399_C_T_chr2:27237405_C_T_chr2:27237749_C_T_chr2:27237770_C_T_chr2:27237839_CCTT_C_chr2:27237853_C_T_chr2:27237877_A_T_chr2:27238098_G_A_chr2:27238149_C_T_chr2:27238524_C_T_chr2:27238525_G_A_chr2:27238552_G_A_chr2:27239054_TGGA_T_chr2:27239083_C_T_chr2:27239109_G_A_chr2:27239126_C_T_chr2:27239150_G_A_chr2:27239192_G_A_chr2:27239368_TGCCCTTCTCCAAG_T_chr2:27239731_G_A_chr2:27239745_G_A_chr2:27239746_G_T_chr2:27240281_G_A_chr2:27240295_G_A_chr2:27240325_C_T_chr2:27241106_C_T_chr2:27241204_G_A_chr2:27241336_C_G_chr2:27241341_T_G_chr2:27241385_G_A_chr2:27241983_C_T_chr2:27242058_G_A_chr2:27242074_G_A_chr2:27242085_G_A_chr2:27242308_G_A_chr2:27242336_A_G_chr2:27242426_C_T_chr2:27242624_C_T_chr2:27242762_G_A_chr2:27242764_G_A_chr2:27242886_C_G_chr2:27242960_A_G_chr2:27243417_G_A_chr2:27243444_G_A_chr2:27243480_C_T;chr2:27232155_C_T;chr2:27239119_C_T	0.00601433720788951;0.000222753229921834;0.000243023208716432	0.471718	0.624363	-0.0156521	0.0217485	0.583898	0.46998	0.622444	-0.0157752	0.0218338
FBN2_ENSG00000138829	0.585927	0	0	0	0	0	0	7	4	ultra_rare_collpase_chr5:128257945_T_C_chr5:128259516_T_A_chr5:128259520_C_A_chr5:128259598_C_T_chr5:128259657_C_T_chr5:128259696_C_T_chr5:128259697_G_A_chr5:128259750_T_G_chr5:128261795_C_T_chr5:128261893_C_T_chr5:128261899_A_G_chr5:128263518_G_A_chr5:128263531_C_T_chr5:128263555_G_C_chr5:128263572_G_A_chr5:128263654_C_T_chr5:128273839_C_T_chr5:128273855_C_T_chr5:128273872_A_G_chr5:128273924_C_T_chr5:128274578_G_A_chr5:128274618_A_C_chr5:128274620_C_A_chr5:128274624_C_G_chr5:128276079_G_A_chr5:128276121_T_C_chr5:128276155_C_T_chr5:128277966_T_C_chr5:128278635_C_T_chr5:128278718_T_C_chr5:128278767_C_T_chr5:128278775_C_T_chr5:128280272_C_T_chr5:128280297_T_C_chr5:128286736_C_T_chr5:128286820_C_T_chr5:128289136_G_A_chr5:128289154_G_C_chr5:128289180_C_T_chr5:128289225_C_T_chr5:128289903_T_C_chr5:128290740_T_C_chr5:128291616_A_G_chr5:128300870_G_T_chr5:128300906_G_A_chr5:128301406_T_G_chr5:128301421_C_T_chr5:128301445_C_T_chr5:128301507_A_G_chr5:128303056_T_C_chr5:128304952_C_T_chr5:128305043_T_C_chr5:128305076_T_C_chr5:128305634_T_C_chr5:128305877_G_A_chr5:128305924_G_A_chr5:128309261_G_C_chr5:128309297_A_G_chr5:128309376_G_A_chr5:128309992_T_C_chr5:128312750_T_A_chr5:128318190_G_A_chr5:128318224_C_T_chr5:128318999_T_C_chr5:128328712_G_C_chr5:128328713_T_C_chr5:128328723_G_C_chr5:128328749_C_T_chr5:128328770_A_C_chr5:128330590_T_A_chr5:128330620_C_T_chr5:128330632_G_A_chr5:128332920_T_C_chr5:128334838_T_C_chr5:128335185_T_C_chr5:128335211_T_C_chr5:128335254_C_T_chr5:128335259_T_C_chr5:128335260_C_T_chr5:128335477_C_T_chr5:128335509_C_T_chr5:128336003_G_A_chr5:128336011_G_A_chr5:128336056_A_G_chr5:128336110_A_G_chr5:128338018_G_A_chr5:128338027_C_T_chr5:128338030_G_A_chr5:128338081_C_T_chr5:128338119_A_G_chr5:128338941_T_C_chr5:128339001_G_A_chr5:128339004_G_A_chr5:128339011_C_T_chr5:128339056_C_T_chr5:128344387_G_A_chr5:128344424_T_C_chr5:128344438_T_G_chr5:128344451_T_C_chr5:128344493_C_A_chr5:128345371_C_T_chr5:128345413_C_T_chr5:128345513_G_A_chr5:128349358_C_T_chr5:128349395_C_T_chr5:128350903_G_T_chr5:128350940_C_T_chr5:128350949_T_C_chr5:128350963_C_T_chr5:128350996_T_C_chr5:128357312_C_T_chr5:128357423_T_C_chr5:128359086_A_G_chr5:128361741_C_T_chr5:128361791_G_A_chr5:128361830_A_G_chr5:128361845_A_G_chr5:128364653_C_T_chr5:128364665_C_T_chr5:128364686_T_C_chr5:128366427_T_G_chr5:128369322_C_T_chr5:128376743_G_A_chr5:128376770_G_A_chr5:128376818_T_C_chr5:128377867_C_G_chr5:128378843_T_C_chr5:128392068_C_T_chr5:128392141_T_A_chr5:128393165_C_T_chr5:128393362_T_C_chr5:128395158_C_T_chr5:128395172_C_T_chr5:128395202_G_A_chr5:128395233_G_A_chr5:128395250_G_A_chr5:128408740_C_T_chr5:128446591_T_C_chr5:128446595_A_G_chr5:128464739_T_G_chr5:128464747_T_C_chr5:128464759_C_T_chr5:128464763_G_A_chr5:128464772_G_C_chr5:128464817_G_A_chr5:128464846_G_A_chr5:128519335_C_T_chr5:128519342_C_T_chr5:128519368_G_A_chr5:128530654_C_T_chr5:128534808_A_G_chr5:128534849_G_A_chr5:128534852_T_C_chr5:128534882_T_C_chr5:128534915_G_A_chr5:128536403_G_A_chr5:128536434_T_C_chr5:128536449_CAGT_C_chr5:128536755_T_C_chr5:128537384_C_T_chr5:128537461_C_A_chr5:128537504_G_A_chr5:128537528_T_C_chr5:128537543_G_A_chr5:128537552_A_T_chr5:128537567_A_G_chr5:128537575_T_C_chr5:128538277_C_T_chr5:128538294_C_T_chr5:128538305_G_C_chr5:128538318_G_A_chr5:128538552_G_A_chr5:128538613_A_G_chr5:128538627_GGAGAGGGAGGGCCAAGGTCCGGGCGCC_G_chr5:128538637_G_A_chr5:128538687_G_C_chr5:128538715_G_C_chr5:128572449_A_G_chr5:128620264_T_C_chr5:128645640_A_G_chr5:128645887_A_G;chr5:128261818_G_A;chr5:128272017_G_T;chr5:128274588_G_C;chr5:128286784_T_A;chr5:128290843_T_C;chr5:128305876_C_T;chr5:128330672_T_C;chr5:128344432_C_T;chr5:128538291_G_GGGCGGGCC;chr5:128538735_A_G	0.00826211980073711;0.000263253817180349;0.000303766707168894;0.000506257340731441;0.000465756753472925;0.000222753229921834;0.000283515593357635;0.000283527076835838;0.000222753229921834;0.000304234950511115;0.000790337616017509	0.631434	0.401908	0.00714173	0.0148876	0.556105	0.626074	0.379818	0.00736716	0.0151196
DYNLRB1_ENSG00000125971	0.586013	0	0	0	0	0	0	1	0	ultra_rare_collpase_chr20:34526293_G_A_chr20:34526328_G_A_chr20:34526331_G_A_chr20:34534636_A_G_chr20:34534697_T_C_chr20:34534717_G_A	0.000364505	NA	NA	NA	NA	0.584637	NA	NA	NA	NA
CNOT6L_ENSG00000138767	0.58609	0	0	0	0	0	0	1	1	ultra_rare_collpase_chr4:77718114_A_G_chr4:77720480_G_T_chr4:77720604_T_C_chr4:77720640_C_T_chr4:77726273_T_C_chr4:77728897_G_C_chr4:77742204_T_C_chr4:77742243_C_T_chr4:77742283_C_G_chr4:77756870_T_C_chr4:77773113_C_T_chr4:77774665_G_A_chr4:77776273_G_A_chr4:77776349_G_A_chr4:77818336_T_C_chr4:77818680_G_A_chr4:77818834_G_A_chr4:77819421_AGCCGCG_A_chr4:77819445_A_G;chr4:77726288_A_G	0.000546757927989956;0.000263253817180349	0.455281	0.673252	-0.0413101	0.055328	0.584147	0.453468	0.670896	-0.0416432	0.0555505
KRTAP1-1_ENSG00000188581	0.58613	0	0	0	0	0	0	0	2	ultra_rare_collpase_chr17:41040904_C_T_chr17:41040905_G_A_chr17:41040934_C_T_chr17:41040941_A_G_chr17:41040953_C_T_chr17:41040976_G_A_chr17:41041001_AG_A_chr17:41041006_G_A_chr17:41041030_C_G_chr17:41041054_C_T_chr17:41041055_G_A_chr17:41041357_C_A;chr17:41040935_G_A	0.00042525616621441;0.000729069626149297	0.454801	0.748559	-0.0415025	0.0555265	0.58461	0.4534	0.747137	-0.0417606	0.0556988
VPS26B_ENSG00000151502	0.586157	0	0	0	0	0	0	0	1	ultra_rare_collpase_chr11:134220598_C_T_chr11:134220688_T_C_chr11:134223897_G_A_chr11:134223969_A_C_chr11:134225150_G_C_chr11:134225213_G_A_chr11:134225259_T_C_chr11:134225295_A_G_chr11:134234956_C_T_chr11:134234978_C_T_chr11:134235031_A_G_chr11:134240024_CAAT_C_chr11:134240098_A_G_chr11:134243171_A_C_chr11:134244963_C_T_chr11:134244983_C_T_chr11:134245045_A_C_chr11:134245449_G_A_chr11:134245460_G_A_chr11:134245477_C_T_chr11:134247701_G_C_chr11:134247745_A_G_chr11:134248300_T_C	0.000789761	NA	NA	NA	NA	0.584663	NA	NA	NA	NA
COMMD6_ENSG00000188243	0.586252	0	0	0	0	0	0	1	0	ultra_rare_collpase_chr13:75526625_C_A_chr13:75530150_C_G_chr13:75530224_C_T_chr13:75530239_T_C_chr13:75537661_CACCTG_C	0.000405006	NA	NA	NA	NA	0.585323	NA	NA	NA	NA
LRRC3C_ENSG00000204913	0.586372	0	0	0	0	0	0	3	3	ultra_rare_collpase_chr17:39943950_G_A_chr17:39944049_CT_C_chr17:39944052_C_T_chr17:39944054_C_T_chr17:39944084_G_A_chr17:39944087_C_T_chr17:39944095_C_G_chr17:39944097_G_A_chr17:39944150_C_T_chr17:39944151_G_A_chr17:39944184_CGGTGCCTGCT_C_chr17:39944225_G_A_chr17:39944298_G_A_chr17:39944387_C_T_chr17:39944408_C_T_chr17:39944472_C_T_chr17:39944490_T_C_chr17:39944570_G_A_chr17:39944675_C_T;chr17:39944268_C_T;chr17:39944297_C_T;chr17:39944492_G_A;chr17:39944621_T_G;chr17:39944663_C_T	0.000951763800575108;0.000243013365735115;0.000526571613739469;0.000222780298120544;0.000526635608669232;0.000384817920362944	0.615796	0.402096	0.0137143	0.0273294	0.579987	0.614249	0.396709	0.0138345	0.0274485
UTP14C_ENSG00000253797	0.586417	0	0	0	0	0	1	0	0	ultra_rare_collpase_chr13:52030630_AAG_A_chr13:52031100_CTG_C	0.000182253	NA	NA	NA	NA	0.583086	NA	NA	NA	NA
TRO_ENSG00000067445	0.586421	0	0	0	0	0	0	2	1	ultra_rare_collpase_chrX:54922711_C_T_chrX:54923475_G_C_chrX:54924488_A_C_chrX:54925680_G_C_chrX:54926414_A_G_chrX:54927696_G_C_chrX:54928741_G_A_chrX:54931004_G_C_chrX:54933455_T_C_chrX:54933834_C_T_chrX:54933847_C_T;chrX:54920789_C_T;chrX:54923239_G_A	0.000668259689765502;0.000263970110461339;0.000364815565464126	0.435283	0.852668	-0.0264485	0.0339004	0.58472	0.433737	0.850589	-0.026627	0.0340145
LCE5A_ENSG00000186207	0.586431	0	0	0	0	0	1	1	1	ultra_rare_collpase_chr1:152511689_G_A_chr1:152511719_C_T_chr1:152511727_G_A_chr1:152511736_T_G_chr1:152511775_C_T_chr1:152515409_C_G_chr1:152515438_C_T;chr1:152511769_C_T;chr1:152511781_C_CA	0.000182252642663319;0.000405022276225192;0.000465756753472925	0.428449	0.884897	-0.0415621	0.0524875	0.584985	0.427171	0.88406	-0.0417926	0.0526327
PACC1_ENSG00000065600	0.586468	0	0	0	0	0	0	1	1	ultra_rare_collpase_chr1:212360651_G_A_chr1:212360661_G_T_chr1:212360687_GAGCTAA_G_chr1:212360952_A_T_chr1:212361038_G_A_chr1:212361069_G_T_chr1:212361102_G_C_chr1:212361724_G_C_chr1:212361784_G_A_chr1:212361806_G_T_chr1:212365303_T_G_chr1:212365353_G_T_chr1:212375254_C_CT_chr1:212375277_G_C_chr1:212377570_G_A_chr1:212377575_T_C_chr1:212377587_C_T_chr1:212377599_TC_T_chr1:212377635_C_T_chr1:212379941_C_T_chr1:212379947_A_G_chr1:212379970_C_T_chr1:212379971_G_A_chr1:212379985_A_T_chr1:212379994_C_T_chr1:212380010_G_A_chr1:212385284_T_C_chr1:212385299_G_A_chr1:212385333_C_T_chr1:212385338_G_A_chr1:212385345_C_T_chr1:212385389_C_T_chr1:212385408_C_T_chr1:212386905_C_T_chr1:212386956_C_T_chr1:212386974_C_T_chr1:212387034_G_A_chr1:212387067_C_T_chr1:212410433_A_T_chr1:212410501_C_G_chr1:212410517_C_A_chr1:212414720_A_G_chr1:212414724_C_A_chr1:212414758_G_A;chr1:212360856_GTATAA_G	0.00226803288647685;0.000222753229921834	0.479065	0.595844	-0.021497	0.0303712	0.58433	0.477062	0.593609	-0.0216935	0.0305097
PATZ1_ENSG00000100105	0.586492	0	0	0	0	0	0	7	5	ultra_rare_collpase_chr22:31326051_T_C_chr22:31326128_A_C_chr22:31326926_C_T_chr22:31326958_G_A_chr22:31327043_C_T_chr22:31327068_G_A_chr22:31327084_A_G_chr22:31327149_C_T_chr22:31327190_C_T_chr22:31327228_G_A_chr22:31327282_G_A_chr22:31328104_G_A_chr22:31328468_T_C_chr22:31328731_G_A_chr22:31328759_G_A_chr22:31328877_C_T_chr22:31335851_A_C_chr22:31335874_A_T_chr22:31340697_T_TC_chr22:31341536_G_A_chr22:31341589_G_A_chr22:31341635_T_C_chr22:31341663_G_A_chr22:31341693_G_C_chr22:31342640_G_A_chr22:31343321_T_C_chr22:31343322_T_C_chr22:31343412_T_C_chr22:31343494_G_C_chr22:31343931_C_G_chr22:31343955_G_A_chr22:31343981_G_A_chr22:31344021_G_A_chr22:31344031_C_G_chr22:31344056_T_C_chr22:31344364_G_A_chr22:31344514_G_T_chr22:31344527_A_G_chr22:31344563_T_C_chr22:31344941_G_T_chr22:31344968_GCCT_G_chr22:31345004_T_G_chr22:31345031_T_C_chr22:31345047_G_A_chr22:31345052_C_T_chr22:31345071_G_A_chr22:31345084_C_T_chr22:31345114_G_A_chr22:31345177_G_A_chr22:31345272_A_G_chr22:31345273_G_A_chr22:31345276_G_A_chr22:31345340_CCTACAT_C_chr22:31345486_G_C_chr22:31345570_C_A_chr22:31345595_C_G_chr22:31345946_T_TCCCG_chr22:31346034_C_G_chr22:31346094_G_A_chr22:31346095_A_AGCCGGGGCGGGGGC_chr22:31346137_G_A_chr22:31346211_C_T_chr22:31346214_CGGCGGCGGCGGCTGGAGCGGGCG_C_chr22:31346319_CGT_C;chr22:31326898_C_T;chr22:31340680_T_C;chr22:31342942_T_C;chr22:31343542_G_C;chr22:31344020_G_A;chr22:31344578_G_A;chr22:31344783_T_C;chr22:31344961_C_T;chr22:31345414_G_A;chr22:31346211_CGGCGGCGGCGGCGGCTGGAGCGGGCG_C;chr22:31346316_C_T	0.00299704345713013;0.000222762251923856;0.000688537869582827;0.000384817920362944;0.000222762251923856;0.000303754404438864;0.000870762626058078;0.000263264479546375;0.000344268934791414;0.000506298351492568;0.000243833055634576;0.000875264614883569	0.383717	0.389458	-0.01373	0.0157622	0.583666	0.381388	0.382392	-0.0138649	0.0158394
TREML1_ENSG00000161911	0.586498	0	0	0	0	0	0	1	0	ultra_rare_collpase_chr6:41149701_G_C_chr6:41149805_G_C_chr6:41149911_G_C_chr6:41150818_C_T_chr6:41150848_A_G_chr6:41151286_T_C_chr6:41154245_C_T	0.000384756	NA	NA	NA	NA	0.584979	NA	NA	NA	NA
MAS1L_ENSG00000204687	0.586517	0	0	0	0	0	0	0	1	ultra_rare_collpase_chr6:29486963_A_G_chr6:29486971_G_A_chr6:29487137_G_A_chr6:29487140_G_A_chr6:29487349_C_T_chr6:29487361_T_C	0.000546758	NA	NA	NA	NA	0.583603	NA	NA	NA	NA
MAPK4_ENSG00000141639	0.586549	0	0	0	0	0	0	3	1	ultra_rare_collpase_chr18:50560991_GC_G_chr18:50561184_C_T_chr18:50642336_G_A_chr18:50664007_G_A_chr18:50664014_G_A_chr18:50664079_C_T_chr18:50664088_C_T_chr18:50664127_C_T_chr18:50664158_A_G_chr18:50664167_G_A_chr18:50664169_C_T_chr18:50664170_G_A_chr18:50664298_C_T_chr18:50664299_G_A_chr18:50664317_C_T_chr18:50664361_C_T_chr18:50664415_G_A_chr18:50664481_G_A_chr18:50715115_C_T_chr18:50715143_A_G_chr18:50715152_C_T_chr18:50715175_G_A_chr18:50715203_C_T_chr18:50721991_C_T_chr18:50721992_G_A_chr18:50722069_C_T_chr18:50722070_G_A_chr18:50725983_T_A_chr18:50726058_G_A_chr18:50726069_G_A_chr18:50726128_G_A_chr18:50729226_A_G_chr18:50729391_C_T_chr18:50729420_C_T_chr18:50729423_GACA_G_chr18:50729454_A_G_chr18:50729534_C_T_chr18:50729593_G_GGGCGGCCCAGAGCACGCCA_chr18:50729621_G_GCCGA_chr18:50729652_C_T_chr18:50729702_G_A_chr18:50729735_C_A_chr18:50729750_G_A_chr18:50729754_A_T_chr18:50729790_C_T;chr18:50664121_G_A;chr18:50729407_C_A;chr18:50729502_C_A	0.00192377789477947;0.000243003523551091;0.000364505285326637;0.000283515593357635	0.432103	0.872171	-0.0228033	0.0290267	0.584119	0.429849	0.870304	-0.0230273	0.0291688
TAPT1_ENSG00000169762	0.586555	0	0	0	0	0	0	3	3	ultra_rare_collpase_chr4:16163412_C_T_chr4:16163419_A_C_chr4:16163496_G_GTTTGGTGATGGAGGCAGACAGGTT_chr4:16166633_C_T_chr4:16174203_C_A_chr4:16176194_C_A_chr4:16186535_C_T_chr4:16186558_T_C_chr4:16186812_T_C_chr4:16188261_A_C_chr4:16188264_T_G_chr4:16188274_T_G_chr4:16188294_G_C_chr4:16188303_T_C_chr4:16191440_T_C_chr4:16191442_G_C_chr4:16196668_C_T_chr4:16196741_A_G_chr4:16196743_GAA_G_chr4:16196746_A_G_chr4:16202474_C_G_chr4:16202478_G_T_chr4:16202507_A_G_chr4:16202546_G_A_chr4:16213829_T_C_chr4:16226293_G_C_chr4:16226309_A_T_chr4:16226343_C_G_chr4:16226979_C_T;chr4:16163513_G_A;chr4:16170750_A_T;chr4:16174676_C_G;chr4:16186864_G_A;chr4:16188259_CAAT_C	0.00115426673686768;0.000648009396136244;0.000384755578955895;0.000384755578955895;0.000688537869582827;0.000222753229921834	0.403694	0.53921	-0.0225707	0.0270294	0.584535	0.401984	0.535004	-0.0227352	0.0271276
MYOT_ENSG00000120729	0.586565	0	0	0	0	0	0	0	2	ultra_rare_collpase_chr5:137867812_G_A_chr5:137867831_T_A_chr5:137867955_T_C_chr5:137870667_C_T_chr5:137870785_G_A_chr5:137870804_A_AT_chr5:137870842_T_A_chr5:137871392_A_T_chr5:137872559_A_G_chr5:137875843_CA_C_chr5:137877520_C_T_chr5:137877521_G_A_chr5:137877548_G_A_chr5:137877551_G_A_chr5:137877559_G_C_chr5:137880471_A_G_chr5:137880837_C_T_chr5:137880838_G_A_chr5:137880858_CAAGT_C_chr5:137880859_A_T_chr5:137882047_T_C_chr5:137883502_T_C_chr5:137883504_G_C_chr5:137886162_T_C_chr5:137886175_A_G_chr5:137886182_G_A_chr5:137886868_T_C_chr5:137886876_T_A_chr5:137886897_A_T_chr5:137887233_C_G_chr5:137887252_G_A_chr5:137887258_G_A_chr5:137887359_G_A_chr5:137887372_G_A_chr5:137887803_T_C_chr5:137888631_A_G_chr5:137889493_T_A_chr5:137890505_A_G_chr5:137890586_A_C_chr5:137892488_G_A_chr5:137892524_G_A_chr5:137892609_GGAA_G;chr5:137886959_C_G	0.00232878376736463;0.000506257340731441	0.622608	0.463802	0.0138989	0.0282407	0.58358	0.620937	0.460981	0.0140326	0.0283761
EEFSEC_ENSG00000132394	0.586676	0	0	0	0	0	0	4	7	ultra_rare_collpase_chr3:128153517_C_T_chr3:128153595_A_G_chr3:128153615_T_G_chr3:128153625_CCGCAGAGCCGCG_C_chr3:128153688_C_T_chr3:128153701_G_C_chr3:128153733_G_T_chr3:128153751_G_A_chr3:128153800_C_A_chr3:128162623_C_T_chr3:128162676_A_T_chr3:128165706_G_A_chr3:128167527_A_G_chr3:128167574_G_A_chr3:128167604_G_A_chr3:128167613_T_C_chr3:128167616_C_T_chr3:128167631_G_A_chr3:128167731_A_G_chr3:128167964_A_C_chr3:128168012_C_G_chr3:128168045_G_A_chr3:128171123_G_T_chr3:128173334_G_C_chr3:128179371_T_G_chr3:128179738_T_C_chr3:128197860_G_A_chr3:128197926_G_A_chr3:128197954_G_A_chr3:128197964_G_T_chr3:128197971_ACTTTAAT_A_chr3:128197978_T_C_chr3:128198129_G_GTT_chr3:128218416_A_G_chr3:128232234_A_G_chr3:128232252_CCT_C_chr3:128232369_A_G_chr3:128232400_G_T_chr3:128232414_G_A_chr3:128232500_G_C_chr3:128232545_G_A_chr3:128232641_A_G_chr3:128232691_C_T_chr3:128242934_G_A_chr3:128246838_G_T_chr3:128246889_C_T_chr3:128246932_G_T_chr3:128246946_G_A_chr3:128247010_C_G_chr3:128248376_G_A_chr3:128248494_G_A_chr3:128248503_G_A_chr3:128248506_A_G_chr3:128248556_A_G_chr3:128248568_G_A_chr3:128248596_A_G_chr3:128262142_C_T_chr3:128262159_G_A_chr3:128262219_ATT_A_chr3:128264651_AT_A_chr3:128264698_A_G_chr3:128264734_T_A_chr3:128278951_G_A_chr3:128278990_A_G_chr3:128282372_G_C_chr3:128282430_T_C_chr3:128282454_G_A_chr3:128295340_A_G_chr3:128316890_G_A_chr3:128317043_T_G_chr3:128317070_TAAAG_T_chr3:128319357_G_A_chr3:128319366_A_G_chr3:128319414_C_T_chr3:128319431_T_C_chr3:128319449_G_A_chr3:128319461_T_G_chr3:128341257_C_A_chr3:128341347_G_A_chr3:128341348_G_C_chr3:128341365_G_A_chr3:128341369_C_T_chr3:128341387_C_T_chr3:128341411_T_C_chr3:128341422_C_T_chr3:128341423_G_A_chr3:128341481_G_A_chr3:128341580_GTACC_G_chr3:128341681_C_G_chr3:128341704_G_A_chr3:128341714_C_T_chr3:128341716_C_T_chr3:128341888_G_A_chr3:128358241_G_A_chr3:128358244_C_T_chr3:128358276_G_T_chr3:128358283_G_A_chr3:128358328_G_A_chr3:128358340_G_A_chr3:128358349_G_A_chr3:128379000_T_C_chr3:128379032_A_C_chr3:128379126_G_A_chr3:128379326_T_C_chr3:128379558_A_G_chr3:128382503_G_C_chr3:128382578_C_G_chr3:128382605_A_G_chr3:128394371_G_A_chr3:128394468_G_T_chr3:128394505_G_A_chr3:128394536_G_A_chr3:128394585_T_C_chr3:128399310_G_A_chr3:128399493_T_C_chr3:128400750_G_A_chr3:128404423_G_C_chr3:128404434_G_A_chr3:128404436_T_C_chr3:128404511_G_A_chr3:128408119_C_T_chr3:128408125_C_T_chr3:128408126_G_A_chr3:128408131_G_T_chr3:128408134_C_T_chr3:128408161_A_AGC_chr3:128408176_G_A_chr3:128408243_T_C_chr3:128408255_C_T;chr3:128153773_C_G;chr3:128173576_G_C;chr3:128173642_T_A;chr3:128243020_T_G;chr3:128269571_C_T;chr3:128341300_G_A;chr3:128341486_G_A;chr3:128394417_T_C;chr3:128408083_G_A;chr3:128408227_G_A	0.00601433720788951;0.000465813350615684;0.000324017820980154;0.000972014094204366;0.000222762251923856;0.000627759102506986;0.000810044552450385;0.000648009396136244;0.000324004698068122;0.000810142990237777;0.00022277127465673	0.388896	0.878385	-0.0132156	0.015338	0.584433	0.387023	0.875811	-0.0133202	0.0153986
DTX3_ENSG00000178498	0.58672	0	0	0	0	0	0	1	0	ultra_rare_collpase_chr12:57600434_G_A_chr12:57600803_G_T_chr12:57600847_C_A_chr12:57600871_C_T_chr12:57600935_G_A_chr12:57600994_G_A_chr12:57601016_G_A_chr12:57601048_A_G_chr12:57601066_C_T_chr12:57601067_G_A_chr12:57604803_C_A_chr12:57604844_C_T_chr12:57605135_G_T	0.000405006	NA	NA	NA	NA	0.585551	NA	NA	NA	NA
GUCD1_ENSG00000138867	0.58676	0	0	0	0	0	0	2	1	ultra_rare_collpase_chr22:24543078_G_C_chr22:24543841_C_T_chr22:24543887_G_A_chr22:24543934_C_T_chr22:24543938_A_AGAAGCAGTGGTGGCCACTGGGGGT_chr22:24543956_T_C_chr22:24543958_G_C_chr22:24543976_T_C_chr22:24543980_C_A_chr22:24546933_T_G_chr22:24547928_C_T_chr22:24547994_C_T_chr22:24548993_C_G;chr22:24543845_C_T;chr22:24543908_T_C	0.00042525616621441;0.000364534813074649;0.000303852854191144	0.879681	0.428153	0.00661233	0.0436823	0.583007	0.879235	0.424839	0.00666043	0.0438364
B3GALT1_ENSG00000172318	0.586765	0	0	0	0	0	0	1	3	ultra_rare_collpase_chr2:167869052_G_A_chr2:167869095_C_T_chr2:167869119_G_A_chr2:167869124_A_C_chr2:167869170_C_T_chr2:167869203_C_G_chr2:167869430_G_A_chr2:167869438_G_A_chr2:167869635_G_A_chr2:167869689_G_A_chr2:167869788_T_A_chr2:167869898_C_T_chr2:167870324_G_A_chr2:167872905_A_C_chr2:167873532_T_C_chr2:167873544_T_A_chr2:167873717_GTATT_G_chr2:167873761_TTGTC_T_chr2:167874030_A_C;chr2:167869592_G_A;chr2:167872934_G_C;chr2:167873859_T_A	0.000911263213316593;0.000283504110809607;0.000607533414337789;0.000587258515248471	0.44734	0.416545	0.0224784	0.0295824	0.581332	0.445182	0.411772	0.0226925	0.0297228
ELFN1_ENSG00000225968	0.586812	0	0	0	0	0	0	3	1	ultra_rare_collpase_chr7:1694413_A_G_chr7:1705302_C_T_chr7:1734339_T_C_chr7:1734388_C_A_chr7:1736493_G_A_chr7:1742198_A_G_chr7:1742230_G_A_chr7:1742238_T_C_chr7:1744699_G_A_chr7:1744756_A_G_chr7:1744776_C_T_chr7:1744808_G_A_chr7:1744839_C_G_chr7:1744952_G_A_chr7:1744958_G_A_chr7:1745004_C_T_chr7:1745094_C_T_chr7:1745204_G_A_chr7:1745237_C_T_chr7:1745242_G_A_chr7:1745261_C_T_chr7:1745264_C_T_chr7:1745302_C_T_chr7:1745593_G_A_chr7:1745609_C_T_chr7:1745714_C_T_chr7:1745755_G_A_chr7:1745797_C_T_chr7:1745878_G_A_chr7:1745879_G_C_chr7:1745881_A_G_chr7:1745884_G_A_chr7:1745899_G_A_chr7:1745906_A_G_chr7:1745917_C_T_chr7:1745923_C_T_chr7:1745924_G_A_chr7:1745927_G_A_chr7:1745929_C_T_chr7:1746010_G_A_chr7:1746070_G_A_chr7:1746082_C_T_chr7:1746109_G_A_chr7:1746187_G_A_chr7:1746203_G_A_chr7:1746256_G_A_chr7:1746320_C_T_chr7:1746403_G_A_chr7:1746434_C_T_chr7:1746472_C_T_chr7:1746473_G_A_chr7:1746518_C_T_chr7:1746548_C_A_chr7:1746554_G_A_chr7:1746560_A_G_chr7:1746610_A_G_chr7:1746620_C_T_chr7:1746658_G_A_chr7:1746700_G_A_chr7:1746725_C_G_chr7:1746814_C_G_chr7:1746892_C_A_chr7:1746895_G_A_chr7:1746952_C_T_chr7:1746965_A_G_chr7:1746968_A_T_chr7:1747035_C_T;chr7:1734398_G_A;chr7:1746056_C_T;chr7:1746661_G_A	0.00289579198898384;0.000303754404438864;0.000364534813074649;0.000303840544482256	0.439076	0.514075	0.0197868	0.0255725	0.577266	0.433932	0.497378	0.0202351	0.0258601
C9orf131_ENSG00000174038	0.586825	0	0	0	0	0	0	0	2	ultra_rare_collpase_chr9:35042277_T_C_chr9:35042398_C_G_chr9:35042427_A_G_chr9:35043131_C_T_chr9:35043216_T_G_chr9:35043228_CCT_C_chr9:35043358_T_TC_chr9:35043751_C_G_chr9:35043870_G_A_chr9:35043978_A_T_chr9:35045573_GA_G_chr9:35045573_G_A;chr9:35045738_T_C	0.000587258515248471;0.00042525616621441	0.454867	0.732507	-0.0392236	0.0524854	0.585034	0.453231	0.730708	-0.0395088	0.0526756
KDM3B_ENSG00000120733	0.586876	0	0	0	0	0	1	3	1	ultra_rare_collpase_chr5:138355103_T_G_chr5:138355113_T_G_chr5:138355120_G_A_chr5:138372813_G_A_chr5:138377823_G_A_chr5:138379683_G_A_chr5:138386057_AAAG_A_chr5:138386095_G_A_chr5:138386151_G_A_chr5:138386160_G_A_chr5:138386242_G_A_chr5:138386295_C_T_chr5:138386296_G_A_chr5:138386472_G_C_chr5:138386553_G_A_chr5:138386602_G_A_chr5:138386605_C_T_chr5:138391110_A_G_chr5:138391146_T_G_chr5:138391260_T_C_chr5:138391311_G_A_chr5:138391451_C_T_chr5:138391691_G_A_chr5:138391779_G_A_chr5:138391793_G_A_chr5:138391803_G_A_chr5:138391835_C_G_chr5:138392114_C_G_chr5:138392183_C_T_chr5:138392184_G_A_chr5:138392232_A_G_chr5:138399886_C_T_chr5:138399887_G_A_chr5:138400007_G_A_chr5:138415204_A_C_chr5:138417492_A_G_chr5:138417594_C_G_chr5:138418971_A_G_chr5:138418989_G_A_chr5:138419007_G_A_chr5:138419013_G_A_chr5:138420793_C_T_chr5:138420936_C_T_chr5:138420937_C_T_chr5:138424094_G_T_chr5:138424209_G_A_chr5:138424240_A_T_chr5:138425537_G_A_chr5:138429961_G_A;chr5:138372809_A_T;chr5:138386301_A_G;chr5:138386542_T_C;chr5:138391403_C_T	0.00164027378396987;0.000202511138112596;0.000263264479546375;0.000263253817180349;0.000222762251923856	0.40906	0.457859	0.0250393	0.0303305	0.584975	0.4074	0.454464	0.0252171	0.0304379
OTUD7B_ENSG00000264522	0.586943	0	0	0	0	0	2	7	4	ultra_rare_collpase_chr1:149943975_G_A_chr1:149944059_T_C_chr1:149944081_G_A_chr1:149944149_G_A_chr1:149944176_C_T_chr1:149944203_G_T_chr1:149944230_C_A_chr1:149944255_G_A_chr1:149944291_G_A_chr1:149944498_A_G_chr1:149944530_C_T_chr1:149944531_G_A_chr1:149944572_T_A_chr1:149944582_T_A_chr1:149944630_T_C_chr1:149944840_G_A_chr1:149944939_G_A_chr1:149944969_T_C_chr1:149945050_G_C_chr1:149947289_T_C_chr1:149948978_C_T_chr1:149949054_T_C_chr1:149949064_A_C_chr1:149949068_G_A_chr1:149949752_T_G_chr1:149950111_C_T_chr1:149950130_C_T_chr1:149950133_C_T_chr1:149950199_C_T_chr1:149950202_G_C_chr1:149964268_G_A_chr1:149964289_T_G_chr1:149964292_A_G_chr1:149964328_C_T_chr1:149965875_C_T_chr1:149965876_G_A_chr1:149967380_T_A_chr1:149967473_G_C_chr1:149967516_G_A_chr1:149971083_C_T_chr1:149971105_G_A_chr1:149971108_G_A_chr1:149971194_T_C_chr1:149971198_C_T_chr1:149977441_G_A_chr1:150001717_A_C_chr1:150006967_T_C_chr1:150008910_G_A_chr1:150009720_G_C_chr1:150009831_C_T;chr1:149944012_G_A;chr1:149944194_C_G;chr1:149944207_C_T;chr1:149945035_C_T;chr1:149947324_G_A;chr1:149950118_T_C;chr1:149967458_T_C;chr1:149971084_G_A;chr1:149971183_G_T;chr1:149977443_G_A;chr1:150009837_C_G;chr1:150010443_G_A	0.00243003523551092;0.000202511138112596;0.000243013365735115;0.000405022276225192;0.000202511138112596;0.000486007047102183;0.000283504110809607;0.000668286755771567;0.000222753229921834;0.000364520048602673;0.00022277127465673;0.000283538561244329;0.000445560596241089	0.38449	0.933778	-0.0163574	0.0188091	0.584573	0.382556	0.931861	-0.0164908	0.0188855
MZF1_ENSG00000099326	0.587008	0	0	0	0	0	2	1	2	ultra_rare_collpase_chr19:58557107_G_T_chr19:58558348_T_C_chr19:58558351_T_G_chr19:58558384_T_TGCC_chr19:58558393_CGCCGCCGCT_C_chr19:58558399_CGCT_C_chr19:58558406_G_A_chr19:58558462_C_T_chr19:58558470_C_T_chr19:58558527_G_GCCGCT_chr19:58558528_C_T_chr19:58558570_C_T_chr19:58558894_A_G_chr19:58558900_T_G_chr19:58558920_G_T_chr19:58562155_G_C_chr19:58562168_G_T_chr19:58562176_G_A_chr19:58562224_C_T_chr19:58562248_C_T_chr19:58562260_G_A_chr19:58562301_C_T_chr19:58562302_C_T_chr19:58562361_C_T_chr19:58562419_T_C_chr19:58562481_C_T_chr19:58562497_C_T_chr19:58562542_G_A_chr19:58562547_G_T_chr19:58562566_A_T_chr19:58562584_C_T_chr19:58562592_A_G_chr19:58562599_G_A_chr19:58562608_T_G_chr19:58562661_C_T_chr19:58562716_G_A_chr19:58562767_G_A_chr19:58562812_C_T_chr19:58562839_C_G_chr19:58562841_G_A_chr19:58562858_C_CG_chr19:58562888_GC_G_chr19:58562898_C_T_chr19:58562928_C_T_chr19:58562962_G_C_chr19:58562974_T_C_chr19:58563026_A_C_chr19:58563063_G_A_chr19:58563068_CT_C_chr19:58563071_G_A_chr19:58563087_GAGCTGCGGCTGA_G_chr19:58563121_A_G_chr19:58563133_G_A_chr19:58563175_G_A_chr19:58563189_T_C_chr19:58563240_G_A_chr19:58563267_G_A_chr19:58563393_GGTGAT_G_chr19:58563504_C_G_chr19:58570364_G_C_chr19:58571199_TG_T_chr19:58571239_G_A_chr19:58571430_C_T;chr19:58557155_T_C;chr19:58562291_A_G;chr19:58562504_G_A;chr19:58562742_G_T	0.00299704345713013;0.000202535747559444;0.000205102961686767;0.000729246850058745;0.000364549578742709	0.427278	0.62102	-0.0182877	0.0230365	0.584586	0.425119	0.617284	-0.0184591	0.0231441
SAMD15_ENSG00000100583	0.587075	0	0	0	0	0	0	0	1	ultra_rare_collpase_chr14:77377954_GAA_G_chr14:77378147_GAC_G_chr14:77379099_C_T_chr14:77391029_G_C_chr14:77391032_C_T_chr14:77391062_C_T_chr14:77391084_G_A_chr14:77391095_G_A_chr14:77391171_C_G_chr14:77394758_G_A_chr14:77394762_T_C	0.000486007	NA	NA	NA	NA	0.585795	NA	NA	NA	NA
TMEM185B_ENSG00000226479	0.58708	0	0	0	0	0	1	1	2	ultra_rare_collpase_chr2:120221954_A_AG_chr2:120221988_A_G_chr2:120221995_C_T_chr2:120222001_C_T_chr2:120222070_C_T_chr2:120222083_A_T_chr2:120222127_C_T_chr2:120222148_C_A_chr2:120222153_C_T_chr2:120222255_A_G_chr2:120222261_T_C_chr2:120222265_G_T_chr2:120222295_C_T_chr2:120222349_G_A_chr2:120222463_A_C_chr2:120222531_T_C_chr2:120222586_C_T_chr2:120222634_C_T_chr2:120222647_G_A_chr2:120222654_C_T_chr2:120222668_G_A_chr2:120222700_G_A_chr2:120222703_G_T_chr2:120222709_T_C_chr2:120222747_G_C_chr2:120222804_G_A_chr2:120222871_T_G_chr2:120222889_G_A_chr2:120222917_G_A_chr2:120222925_A_G_chr2:120222943_G_C_chr2:120223154_G_T;chr2:120222082_G_C;chr2:120222207_A_G;chr2:120222646_A_AGTG	0.00137701996678952;0.00042525616621441;0.000364520048602673;0.000202511138112596	0.614282	0.417481	-0.0162405	0.0322252	0.582916	0.61288	0.413742	-0.0163691	0.0323522
SHBG_ENSG00000129214	0.587088	0	0	0	0	0	1	1	1	ultra_rare_collpase_chr17:7630726_A_AT_chr17:7631691_G_T_chr17:7632948_G_C_chr17:7632950_G_C_chr17:7633285_G_C_chr17:7633348_A_C;chr17:7633206_GA_G;chr17:7633269_G_A	0.000182252642663319;0.00042525616621441;0.000303754404438864	0.427046	0.86428	-0.0412708	0.0519615	0.585122	0.425295	0.862962	-0.0415841	0.0521582
EGFR_ENSG00000146648	0.587153	0	0	0	0	0	0	3	1	ultra_rare_collpase_chr7:55087030_A_T_chr7:55111045_G_T_chr7:55143308_A_G_chr7:55143390_G_C_chr7:55143455_G_A_chr7:55152588_G_A_chr7:55152647_C_T_chr7:55152656_G_A_chr7:55154027_G_A_chr7:55154032_G_A_chr7:55157744_C_A_chr7:55161532_C_A_chr7:55161553_C_T_chr7:55165331_G_A_chr7:55171185_C_T_chr7:55173015_T_G_chr7:55173086_C_T_chr7:55173092_C_T_chr7:55173093_G_A_chr7:55173101_C_T_chr7:55173126_T_C_chr7:55173997_A_C_chr7:55174020_G_A_chr7:55174029_G_A_chr7:55174033_C_T_chr7:55174039_A_G_chr7:55174761_G_A_chr7:55174764_G_A_chr7:55181314_G_A_chr7:55181360_C_T_chr7:55181365_G_A_chr7:55181417_G_A_chr7:55181473_G_A_chr7:55191740_C_T_chr7:55191741_G_A_chr7:55191767_G_A_chr7:55191804_A_G_chr7:55192830_T_C_chr7:55198725_G_A_chr7:55198761_G_A_chr7:55198764_G_A_chr7:55198854_A_G_chr7:55200351_C_T_chr7:55200352_G_A_chr7:55200384_C_T_chr7:55200385_G_A_chr7:55200396_C_A_chr7:55200397_G_A_chr7:55201237_G_A_chr7:55201284_G_A_chr7:55201333_G_A_chr7:55202604_G_A_chr7:55202622_C_T_chr7:55205352_C_T_chr7:55205561_G_A;chr7:55110967_G_A;chr7:55173087_G_A;chr7:55205613_C_T	0.00214653112470131;0.000283504110809607;0.000283504110809607;0.000303803621339166	0.426782	0.90599	-0.0227189	0.0285877	0.585182	0.424964	0.90481	-0.0228981	0.0287001
SMIM12_ENSG00000163866	0.587158	0	0	0	0	0	0	1	1	ultra_rare_collpase_chr1:34825589_A_G_chr1:34843129_T_C_chr1:34843256_T_C_chr1:34855715_C_T_chr1:34855716_G_A_chr1:34855739_G_A_chr1:34855785_C_G_chr1:34855807_C_T_chr1:34855812_G_A_chr1:34855824_G_A_chr1:34855901_G_A_chr1:34855916_G_A_chr1:34855946_G_A;chr1:34843070_A_T	0.000587258515248471;0.000222753229921834	0.456368	0.680269	-0.0393252	0.0527968	0.58538	0.454705	0.678115	-0.0396162	0.0529916
POLR3H_ENSG00000100413	0.587235	0	0	0	1	0	0	0	1	ultra_rare_collpase_chr22:41540776_A_C_chr22:41540783_C_T;chr22:41544071_C_T	8.10011745170305e-05;0.00052652895909275	0.504602	0.476968	0.0379136	0.0568193	0.584079	0.502246	0.474012	0.0383343	0.0571335
KCTD5_ENSG00000167977	0.587416	0	0	0	0	0	1	0	2	ultra_rare_collpase_chr16:2682533_G_C_chr16:2682539_T_G_chr16:2682543_G_A_chr16:2682548_C_T_chr16:2682557_G_A_chr16:2682559_A_G_chr16:2682597_G_A_chr16:2682627_C_T_chr16:2682675_T_C_chr16:2682732_C_T_chr16:2682755_C_T_chr16:2683297_C_T_chr16:2697993_C_T_chr16:2702360_G_A_chr16:2702458_G_A_chr16:2705178_A_G_chr16:2705193_G_A_chr16:2708880_T_C_chr16:2712679_T_C_chr16:2712720_C_T_chr16:2712721_G_A_chr16:2712729_C_T_chr16:2712730_G_A_chr16:2712762_G_A_chr16:2712807_G_A_chr16:2713681_G_A_chr16:2713683_G_A;chr16:2707429_A_G;chr16:2712673_G_A	0.00135676967316026;0.000769573494268703;0.000202519340597027	0.88476	0.441032	0.0044685	0.0308303	0.583304	0.884227	0.437294	0.00450905	0.0309661
XKR7_ENSG00000260903	0.587467	0	0	0	0	0	1	4	1	ultra_rare_collpase_chr20:31968157_C_T_chr20:31968171_C_G_chr20:31968234_C_A_chr20:31968245_C_T_chr20:31968274_G_T_chr20:31968362_G_A_chr20:31968364_G_A_chr20:31968371_G_C_chr20:31968485_G_C_chr20:31968542_C_T_chr20:31968694_C_T_chr20:31968698_C_T_chr20:31968709_C_T_chr20:31968727_C_T_chr20:31975073_G_A_chr20:31985305_G_A_chr20:31991185_G_A_chr20:31995108_C_G_chr20:31996528_G_A_chr20:31996591_C_T_chr20:31996903_G_T_chr20:31996906_G_A_chr20:31996967_T_C_chr20:31996993_G_A_chr20:31997027_G_A_chr20:31997042_A_G_chr20:31997056_G_C_chr20:31997126_C_T_chr20:31997191_C_T_chr20:31997201_C_T_chr20:31997258_G_A_chr20:31997287_C_T_chr20:31997383_C_T_chr20:31997390_C_T_chr20:31997392_C_A_chr20:31997395_C_T_chr20:31997423_C_T;chr20:31995130_A_G;chr20:31996577_C_T;chr20:31996592_G_A;chr20:31997138_G_C;chr20:31997408_G_C	0.00157952290308209;0.000202617822263646;0.000304000648534717;0.000364712080074563;0.000263264479546375;0.000324004698068122	0.466128	0.398089	-0.0210814	0.0289265	0.583343	0.464694	0.394588	-0.0212171	0.0290193
GZMK_ENSG00000113088	0.587527	0	0	0	0	0	0	1	0	ultra_rare_collpase_chr5:55024692_G_A_chr5:55024737_G_A_chr5:55030471_G_A_chr5:55031434_C_G_chr5:55031437_G_C_chr5:55031462_G_A_chr5:55033795_G_T_chr5:55033796_G_T_chr5:55033807_G_A_chr5:55033924_TAA_T	0.000364505	NA	NA	NA	NA	0.586055	NA	NA	NA	NA
CLRN1_ENSG00000163646	0.587539	0	0	0	0	0	0	1	1	ultra_rare_collpase_chr3:150927979_T_C_chr3:150928016_G_A_chr3:150928145_G_T_chr3:150928162_T_C_chr3:150928198_G_A_chr3:150930708_T_G_chr3:150940485_A_AGCCTGGT_chr3:150941608_C_T_chr3:150941614_G_A_chr3:150941635_G_C_chr3:150941656_A_G_chr3:150941725_A_T_chr3:150968471_G_A_chr3:150972519_C_T_chr3:150972557_C_A_chr3:150972560_G_GGACA_chr3:150972565_A_C_chr3:150972582_C_T_chr3:150972591_A_C_chr3:150972617_G_C_chr3:150972689_T_A;chr3:150972491_T_C	0.00117451703049694;0.000324004698068122	0.460377	0.542488	0.0278391	0.0377108	0.585526	0.45848	0.539943	0.0280752	0.0378703
C8orf33_ENSG00000182307	0.587602	0	0	0	0	0	0	0	1	ultra_rare_collpase_chr8:145052892_G_A_chr8:145053315_C_T_chr8:145053390_A_G_chr8:145053425_C_A_chr8:145053428_C_T_chr8:145054139_T_G_chr8:145061233_T_A_chr8:145065766_C_T	0.000445506	NA	NA	NA	NA	0.58617	NA	NA	NA	NA
SLC24A4_ENSG00000140090	0.58763	0	0	0	0	0	0	2	4	ultra_rare_collpase_chr14:92323080_G_A_chr14:92323198_GAA_G_chr14:92323410_CGGCGCGGGGCGCGGG_C_chr14:92323553_G_A_chr14:92323570_G_A_chr14:92323605_G_C_chr14:92323835_C_G_chr14:92323852_C_T_chr14:92323853_G_C_chr14:92323874_GGC_G_chr14:92323915_G_A_chr14:92323932_C_T_chr14:92433912_C_T_chr14:92433962_G_A_chr14:92433989_G_A_chr14:92439344_A_G_chr14:92439379_C_G_chr14:92439387_C_T_chr14:92442092_C_G_chr14:92442122_A_G_chr14:92442147_C_T_chr14:92442736_G_A_chr14:92442754_G_A_chr14:92443406_C_T_chr14:92443424_G_A_chr14:92443439_G_A_chr14:92443463_G_A_chr14:92447379_G_T_chr14:92449096_T_C_chr14:92449129_G_A_chr14:92449215_A_G_chr14:92453932_G_A_chr14:92454035_G_A_chr14:92454040_C_T_chr14:92454068_A_G_chr14:92456405_G_A_chr14:92456458_G_A_chr14:92456576_A_G_chr14:92456606_C_T_chr14:92482753_C_G_chr14:92482785_T_A_chr14:92482802_G_A_chr14:92482806_C_T_chr14:92482817_G_A_chr14:92486678_G_A_chr14:92486697_C_T_chr14:92486705_A_T_chr14:92491696_A_G_chr14:92491755_T_C_chr14:92492190_C_T_chr14:92492191_G_A_chr14:92492203_A_G_chr14:92492224_G_A_chr14:92493566_A_G_chr14:92493584_G_A_chr14:92493609_T_C_chr14:92501261_T_C;chr14:92325969_A_G;chr14:92442168_T_C;chr14:92449114_A_G;chr14:92456482_G_A;chr14:92482767_G_A	0.00273378963994978;0.000810044552450385;0.00052655028555227;0.000465756753472925;0.000243003523551091;0.000263264479546375	0.714798	0.407739	-0.00798521	0.0218522	0.582569	0.713611	0.403375	-0.00805457	0.0219464
POLK_ENSG00000122008	0.587713	0	0	0	0	0	0	1	4	ultra_rare_collpase_chr5:75510237_G_A_chr5:75511140_G_A_chr5:75511144_G_A_chr5:75511215_C_G_chr5:75511236_G_A_chr5:75511237_C_T_chr5:75511260_G_A_chr5:75511270_C_G_chr5:75511282_G_A_chr5:75511296_G_A_chr5:75511399_G_A_chr5:75511449_G_A_chr5:75511461_G_T_chr5:75511485_C_A_chr5:75511974_C_T_chr5:75547026_G_T_chr5:75547080_G_A_chr5:75547087_A_T_chr5:75547106_GGAAGGATTAGATAAAGA_G_chr5:75552522_A_T_chr5:75569374_G_A_chr5:75569466_A_G_chr5:75573868_A_G_chr5:75576784_A_G_chr5:75576789_A_G_chr5:75576814_T_G_chr5:75576831_G_A_chr5:75576853_C_T_chr5:75581250_C_T_chr5:75581374_G_T_chr5:75581388_G_A_chr5:75581391_G_A_chr5:75583304_A_G_chr5:75583310_A_G_chr5:75583311_T_C_chr5:75583401_A_G_chr5:75583406_C_G_chr5:75584791_T_C_chr5:75584886_C_T_chr5:75584923_C_T_chr5:75587030_GGA_G_chr5:75587052_T_C_chr5:75590345_A_G_chr5:75590358_T_C_chr5:75590378_T_A_chr5:75590399_T_C_chr5:75593938_A_G_chr5:75596227_C_T_chr5:75596404_A_G_chr5:75596561_C_A_chr5:75597049_C_A_chr5:75597147_TAATC_T;chr5:75581407_G_A;chr5:75584908_G_A;chr5:75596278_A_G;chr5:75596407_C_T	0.00232878376736463;0.000607508808877729;0.000749291211016606;0.000567031186715269;0.000324004698068122	0.40539	0.921966	-0.0186457	0.0224098	0.585247	0.403268	0.920597	-0.0188147	0.022511
ZNF322_ENSG00000181315	0.587779	0	0	0	0	0	0	1	0	chr6:26658648_T_G	0.000405006	NA	NA	NA	NA	0.586874	NA	NA	NA	NA
ENTR1_ENSG00000165689	0.587781	0	0	0	0	0	0	2	2	ultra_rare_collpase_chr9:136404083_C_T_chr9:136404139_G_A_chr9:136404145_T_G_chr9:136404154_C_T_chr9:136404173_G_A_chr9:136404636_G_A_chr9:136404648_C_T_chr9:136404690_G_A_chr9:136405131_G_A_chr9:136405144_G_A_chr9:136405150_C_T_chr9:136405167_A_G_chr9:136405186_G_A_chr9:136405194_G_A_chr9:136405900_C_T_chr9:136405905_ATT_A_chr9:136405931_C_G_chr9:136405972_C_T_chr9:136405978_G_A_chr9:136407147_C_T_chr9:136407167_G_A_chr9:136407305_T_C_chr9:136407332_T_C_chr9:136407395_G_A_chr9:136407413_C_G_chr9:136407429_C_T_chr9:136407458_CCT_C_chr9:136407870_G_A_chr9:136407905_G_A_chr9:136407939_C_T_chr9:136410092_G_A_chr9:136410200_A_C_chr9:136410201_G_C_chr9:136410337_T_C_chr9:136410347_C_T_chr9:136410351_G_A_chr9:136410381_C_T_chr9:136412019_C_T_chr9:136412071_C_T_chr9:136412089_T_C_chr9:136412154_C_T_chr9:136412191_C_T_chr9:136412520_C_T_chr9:136412531_A_C_chr9:136412568_C_T_chr9:136414599_A_G_chr9:136414600_C_T_chr9:136414638_C_T;chr9:136404155_G_A;chr9:136407428_T_C;chr9:136414591_G_T	0.00188327730752096;0.000324017820980154;0.000749473343056231;0.00034425499169738	0.536142	0.419891	0.0151959	0.0245627	0.582147	0.533974	0.414864	0.0153579	0.024693
ABCC4_ENSG00000125257	0.587843	0	0	0	0	0	0	5	5	ultra_rare_collpase_chr13:95022127_G_A_chr13:95022131_G_A_chr13:95022194_G_A_chr13:95022209_A_G_chr13:95022216_T_C_chr13:95022284_G_A_chr13:95022338_G_C_chr13:95022432_A_C_chr13:95022486_T_A_chr13:95022519_G_T_chr13:95022557_G_A_chr13:95022577_T_C_chr13:95022586_A_C_chr13:95022620_T_C_chr13:95034660_A_G_chr13:95034700_A_C_chr13:95034750_G_A_chr13:95036074_T_C_chr13:95041309_A_C_chr13:95041325_A_G_chr13:95041363_T_G_chr13:95043735_C_T_chr13:95043758_C_T_chr13:95043759_G_A_chr13:95043761_A_AT_chr13:95044284_G_A_chr13:95044287_G_A_chr13:95044342_C_A_chr13:95044432_G_C_chr13:95053108_T_C_chr13:95053160_T_C_chr13:95053177_A_G_chr13:95053184_C_T_chr13:95056582_T_C_chr13:95062774_C_T_chr13:95062838_C_T_chr13:95062853_T_C_chr13:95071777_G_C_chr13:95071784_G_A_chr13:95071817_G_C_chr13:95073269_A_G_chr13:95074279_C_T_chr13:95075465_C_T_chr13:95075494_C_T_chr13:95075512_T_C_chr13:95075518_G_A_chr13:95083190_C_T_chr13:95083191_G_A_chr13:95083196_A_G_chr13:95083242_G_T_chr13:95083248_C_T_chr13:95100899_A_G_chr13:95100969_G_C_chr13:95100988_G_A_chr13:95101196_G_A_chr13:95101223_G_A_chr13:95101226_G_A_chr13:95101308_T_C_chr13:95101422_T_C_chr13:95113835_A_G_chr13:95113838_A_T_chr13:95113839_T_C_chr13:95113845_C_T_chr13:95113939_A_C_chr13:95113973_T_C_chr13:95115423_T_C_chr13:95115567_T_C_chr13:95115941_G_A_chr13:95115947_G_A_chr13:95115957_C_A_chr13:95115986_C_T_chr13:95128150_T_G_chr13:95128202_A_G_chr13:95137858_T_C_chr13:95154088_T_C_chr13:95161254_A_G_chr13:95162776_A_T_chr13:95162844_A_G_chr13:95163202_CTTTG_C_chr13:95164442_T_C_chr13:95164451_T_C_chr13:95166219_G_A_chr13:95170526_A_G_chr13:95170621_A_C_chr13:95174451_T_C_chr13:95177744_C_T_chr13:95177767_T_C_chr13:95178013_G_A_chr13:95186738_C_T_chr13:95186748_C_T_chr13:95186786_C_T_chr13:95186808_G_T_chr13:95186826_T_C_chr13:95186835_C_T_chr13:95186868_C_T_chr13:95188473_C_T_chr13:95188505_G_A_chr13:95206642_C_T_chr13:95206666_C_T_chr13:95207869_G_A_chr13:95207922_A_C_chr13:95209512_G_A_chr13:95209590_A_G_chr13:95210757_T_C_chr13:95210767_A_T_chr13:95210774_C_T_chr13:95210775_G_A_chr13:95234614_C_T_chr13:95234615_G_A_chr13:95234784_ATAAT_A_chr13:95246987_A_AC_chr13:95247035_T_G_chr13:95247048_G_A_chr13:95247673_C_T_chr13:95247718_C_T;chr13:95036087_T_A;chr13:95075432_C_G;chr13:95115467_T_C;chr13:95115608_T_C;chr13:95115988_A_AT;chr13:95154642_T_C;chr13:95178045_C_T;chr13:95207834_T_C;chr13:95210750_T_G	0.00490057105828035;0.000303754404438864;0.00042525616621441;0.000324004698068122;0.000324017820980154;0.000486007047102183;0.000931513506945851;0.000729010570653275;0.000364505285326637;0.000364505285326637	0.983565	0.394052	0.000235009	0.0114087	0.581919	0.983373	0.389064	0.00023707	0.0113754
ITGA1_ENSG00000213949	0.587856	0	0	0	0	0	0	2	5	ultra_rare_collpase_chr5:52849470_A_G_chr5:52849473_A_T_chr5:52861455_T_C_chr5:52861464_C_T_chr5:52864804_A_G_chr5:52864807_A_G_chr5:52864843_G_A_chr5:52871854_T_G_chr5:52887829_C_T_chr5:52887838_G_A_chr5:52893843_A_G_chr5:52897531_A_G_chr5:52898372_C_T_chr5:52905808_A_G_chr5:52905825_C_T_chr5:52905826_G_A_chr5:52908950_C_T_chr5:52908976_G_A_chr5:52909042_G_A_chr5:52910205_C_T_chr5:52910330_G_A_chr5:52910381_C_G_chr5:52910382_A_G_chr5:52910417_CAAGT_C_chr5:52915467_A_G_chr5:52915501_T_G_chr5:52915564_T_C_chr5:52918730_A_T_chr5:52918814_G_T_chr5:52920343_C_T_chr5:52920344_G_A_chr5:52920365_G_C_chr5:52920377_G_A_chr5:52922831_G_A_chr5:52925380_A_G_chr5:52925384_A_G_chr5:52925461_C_T_chr5:52925485_G_A_chr5:52929649_T_C_chr5:52932050_C_T_chr5:52932054_G_A_chr5:52932072_C_A_chr5:52932103_C_T_chr5:52937407_A_C_chr5:52937459_A_G_chr5:52937515_G_A_chr5:52939621_A_T_chr5:52939677_C_T_chr5:52944985_C_T_chr5:52947363_A_G;chr5:52872004_A_C;chr5:52887847_G_A;chr5:52897487_A_G;chr5:52918872_C_T;chr5:52925456_A_G;chr5:52939845_C_G	0.00220728200558908;0.000607508808877729;0.000546757927989956;0.000465775617658971;0.000486007047102183;0.000283504110809607;0.000283504110809607	0.719687	0.394762	-0.00773614	0.0215565	0.565848	0.715942	0.375747	-0.00795205	0.0218531
SPRR1A_ENSG00000169474	0.587857	0	0	0	0	0	0	1	0	ultra_rare_collpase_chr1:152985267_C_A_chr1:152985300_C_A_chr1:152985320_G_T_chr1:152985370_A_C_chr1:152985420_C_A	0.000344255	NA	NA	NA	NA	0.586336	NA	NA	NA	NA
KCNJ13_ENSG00000115474	0.587858	0	0	0	0	0	0	5	1	ultra_rare_collpase_chr2:232767205_T_C_chr2:232768263_A_C_chr2:232768429_C_T_chr2:232768471_A_G_chr2:232768500_C_G_chr2:232768549_G_A_chr2:232768552_A_T_chr2:232768577_C_T_chr2:232768644_C_T_chr2:232768654_A_G_chr2:232768667_G_A_chr2:232768717_T_G_chr2:232768744_ACTG_A_chr2:232768795_A_T_chr2:232768800_C_A_chr2:232770925_G_A_chr2:232771005_T_C_chr2:232771071_T_C_chr2:232771094_T_C_chr2:232771208_C_T_chr2:232771235_T_C_chr2:232776650_A_C_chr2:232776793_G_C_chr2:232776795_A_G_chr2:232776821_C_G_chr2:232777510_T_C_chr2:232777533_G_A_chr2:232780065_CTTGTGGAGA_C_chr2:232780154_A_G_chr2:232780178_T_A;chr2:232768447_T_G;chr2:232768585_C_T;chr2:232768789_C_T;chr2:232776688_C_G;chr2:232780222_G_A	0.00115426673686768;0.000243003523551091;0.000222762251923856;0.000324017820980154;0.000283504110809607;0.000243003523551091	0.932046	0.401455	0.00243902	0.0286033	0.581873	0.931726	0.396418	0.00245986	0.0287123
TRIM50_ENSG00000146755	0.58789	0	0	0	0	0	0	1	2	ultra_rare_collpase_chr7:73313115_C_A_chr7:73313116_G_GC_chr7:73316594_C_T_chr7:73316626_GC_G_chr7:73316670_G_A_chr7:73318824_G_A_chr7:73318931_G_A_chr7:73318943_CGGGT_C_chr7:73318944_G_A_chr7:73318970_CA_C_chr7:73318980_TCTC_T_chr7:73319018_C_T_chr7:73319022_G_A_chr7:73319049_C_T_chr7:73320165_G_T_chr7:73320236_G_A;chr7:73319019_G_A;chr7:73320202_T_C	0.000546757927989956;0.000364549578742709;0.000567100093166444	0.970124	0.430626	-0.00133522	0.0356503	0.584219	0.969965	0.427348	-0.00134491	0.0357197
ADH1C_ENSG00000248144	0.587946	0	0	0	0	0	0	0	1	ultra_rare_collpase_chr4:99336768_G_A_chr4:99339688_T_C_chr4:99340610_A_G_chr4:99342812_C_T_chr4:99342894_G_T_chr4:99343009_C_T_chr4:99343010_C_T_chr4:99344896_G_A_chr4:99345251_G_A_chr4:99345258_CTT_C_chr4:99347783_C_CT	0.000486007	NA	NA	NA	NA	0.586634	NA	NA	NA	NA
CAPN9_ENSG00000135773	0.588016	0	0	0	0	0	1	4	5	ultra_rare_collpase_chr1:230747554_C_T_chr1:230747564_A_C_chr1:230747572_G_T_chr1:230747608_CAG_C_chr1:230747659_C_G_chr1:230747690_T_C_chr1:230747702_G_A_chr1:230755336_G_A_chr1:230755343_G_A_chr1:230755383_C_T_chr1:230755403_C_T_chr1:230759517_T_C_chr1:230759522_G_A_chr1:230759532_G_A_chr1:230759538_G_A_chr1:230759548_C_T_chr1:230759604_G_A_chr1:230759619_T_A_chr1:230762680_G_T_chr1:230762689_G_A_chr1:230762695_C_T_chr1:230762696_G_A_chr1:230762761_G_A_chr1:230769190_C_T_chr1:230769250_C_T_chr1:230772048_G_A_chr1:230772087_C_T_chr1:230772095_G_A_chr1:230774553_G_T_chr1:230774595_G_A_chr1:230779004_G_A_chr1:230779011_T_C_chr1:230779092_G_A_chr1:230779107_C_T_chr1:230779121_C_T_chr1:230780182_C_A_chr1:230780221_A_G_chr1:230780269_A_G_chr1:230780498_AGTGCCCTGACAAAGAC_A_chr1:230780599_C_T_chr1:230780600_G_A_chr1:230780672_G_A_chr1:230780698_G_T_chr1:230785978_C_A_chr1:230787573_C_T_chr1:230787582_T_C_chr1:230790157_T_C_chr1:230790190_G_C_chr1:230791923_A_G_chr1:230792432_G_A_chr1:230792470_C_T_chr1:230792481_T_C_chr1:230792862_C_T_chr1:230792870_T_A_chr1:230792888_C_CA_chr1:230795258_G_A_chr1:230795262_G_A_chr1:230795273_G_A_chr1:230795279_C_T_chr1:230795285_T_A_chr1:230798204_A_G;chr1:230747668_AGT_A;chr1:230769226_T_C;chr1:230769235_A_G;chr1:230772083_G_A;chr1:230779023_A_G;chr1:230780201_A_G;chr1:230780247_A_G;chr1:230780663_C_T;chr1:230791925_G_A	0.00330079786156899;0.000789793438639125;0.00034425499169738;0.000222753229921834;0.000627759102506986;0.000243072435585805;0.000810110174983798;0.000222762251923856;0.000202527543745949;0.000931551235317943	0.388128	0.975226	-0.014878	0.0172395	0.585482	0.38603	0.974465	-0.0150099	0.0173157
PPP1R14B_ENSG00000173457	0.588049	0	0	0	0	0	0	3	4	ultra_rare_collpase_chr11:64241107_G_A_chr11:64241120_G_A_chr11:64241150_C_A_chr11:64241288_G_C_chr11:64241319_G_C_chr11:64241519_G_A_chr11:64241685_G_A_chr11:64241735_T_G_chr11:64241758_T_C_chr11:64241799_G_T_chr11:64241807_G_C_chr11:64241969_C_T_chr11:64241972_G_T_chr11:64241986_G_A_chr11:64241988_G_A_chr11:64242054_C_T_chr11:64242055_G_C_chr11:64242101_G_A_chr11:64242135_T_C_chr11:64242169_C_T_chr11:64242180_G_T_chr11:64242191_C_T_chr11:64242458_G_T_chr11:64242486_C_T_chr11:64242509_A_G_chr11:64242511_T_A_chr11:64242527_G_A_chr11:64242547_A_G_chr11:64243236_T_C_chr11:64243282_C_T_chr11:64243852_C_T_chr11:64243970_G_A_chr11:64244016_G_A_chr11:64244535_A_G_chr11:64244539_A_T_chr11:64244544_C_G_chr11:64244575_A_C_chr11:64244595_A_T_chr11:64244610_G_A_chr11:64244691_G_C_chr11:64244705_G_T_chr11:64244712_G_A_chr11:64244720_T_A_chr11:64244756_ACTT_A_chr11:64245209_C_T_chr11:64245233_T_C_chr11:64245264_C_A_chr11:64245285_T_C_chr11:64245289_T_G_chr11:64245289_T_TGGGGTG_chr11:64245713_G_A_chr11:64245761_T_C_chr11:64245935_G_A_chr11:64245937_G_A_chr11:64246434_C_T_chr11:64246435_G_A;chr11:64241122_G_A;chr11:64243285_C_G;chr11:64244721_G_A;chr11:64244725_G_A;chr11:64244960_C_T;chr11:64245484_G_A	0.00232878376736463;0.000222852512155592;0.000263371150729336;0.00054678007290401;0.000263285806869734;0.000729217306757414;0.000650274334484861	0.399467	0.889133	-0.0187345	0.0222348	0.585777	0.397545	0.887121	-0.0188876	0.0223254
TAF11L14_ENSG00000250782	0.588091	0	0	0	0	0	0	0	2	ultra_rare_collpase_chr5:17632217_G_T_chr5:17632297_A_T_chr5:17632524_C_G_chr5:17632535_G_C_chr5:17632538_G_C_chr5:17632560_T_A_chr5:17632615_G_C_chr5:17632619_G_A_chr5:17634932_T_C_chr5:17634952_G_A_chr5:17635001_G_T;chr5:17632298_A_G	0.000567008221619213;0.000469732864962013	0.456109	0.736314	-0.0357879	0.0480202	0.586041	0.454174	0.734165	-0.0360963	0.0482264
CCR3_ENSG00000183625	0.588117	0	0	0	0	0	0	1	1	ultra_rare_collpase_chr3:46265546_G_A_chr3:46265585_C_T_chr3:46265592_G_A_chr3:46265873_C_T_chr3:46265900_T_G_chr3:46266051_C_T_chr3:46266062_G_A_chr3:46266079_G_T;chr3:46265573_G_A	0.000364505285326637;0.00042525616621441	0.457926	0.758777	-0.0411575	0.0554485	0.586417	0.456367	0.757318	-0.0414434	0.0556406
TTC22_ENSG00000006555	0.588122	0	0	0	0	0	0	2	1	ultra_rare_collpase_chr1:54781352_G_A_chr1:54781371_C_T_chr1:54781413_G_T_chr1:54781418_C_G_chr1:54781431_A_G_chr1:54781463_A_G_chr1:54781490_A_C_chr1:54781673_A_T_chr1:54781688_G_A_chr1:54781743_G_C_chr1:54781768_A_G_chr1:54782344_G_A_chr1:54782422_C_G_chr1:54782426_C_T_chr1:54782432_C_A_chr1:54782443_C_T_chr1:54782444_G_A_chr1:54782446_T_C_chr1:54786086_TAGA_T_chr1:54786104_C_T_chr1:54786110_A_C_chr1:54786980_C_T_chr1:54786995_C_T_chr1:54787009_C_T_chr1:54787016_G_C_chr1:54787039_C_T_chr1:54787040_G_A_chr1:54787052_TC_T_chr1:54787055_C_T_chr1:54787065_C_T_chr1:54787709_A_C_chr1:54787747_G_A_chr1:54787761_G_A_chr1:54787786_T_C_chr1:54788043_T_C_chr1:54792098_G_A_chr1:54800682_A_T_chr1:54800688_A_G_chr1:54800710_C_T_chr1:54800714_C_G_chr1:54800734_G_A_chr1:54800860_C_A;chr1:54781751_A_G;chr1:54786123_G_A	0.00212628083107205;0.000263285806869734;0.00034425499169738	0.457689	0.678988	-0.0215205	0.0289777	0.585505	0.455313	0.67593	-0.0217488	0.0291309
IGLL1_ENSG00000128322	0.588129	0	0	0	0	0	0	0	1	ultra_rare_collpase_chr22:23573372_A_C_chr22:23573430_C_T_chr22:23573450_C_A_chr22:23573486_TA_T_chr22:23573531_A_G_chr22:23573567_G_A_chr22:23574988_C_T	0.000506257	NA	NA	NA	NA	0.586558	NA	NA	NA	NA
MED23_ENSG00000112282	0.588194	0	0	0	0	0	0	1	3	ultra_rare_collpase_chr6:131589508_T_C_chr6:131590419_GGAA_G_chr6:131591371_C_T_chr6:131591376_G_A_chr6:131591403_G_A_chr6:131591434_G_A_chr6:131591487_ACACT_A_chr6:131592449_A_T_chr6:131593051_G_C_chr6:131593120_T_C_chr6:131594101_T_C_chr6:131594102_C_T_chr6:131594146_A_C_chr6:131594252_C_T_chr6:131594263_T_C_chr6:131594332_C_T_chr6:131596006_G_A_chr6:131596129_G_A_chr6:131596532_T_C_chr6:131598565_A_G_chr6:131598628_G_A_chr6:131600081_T_C_chr6:131602251_T_C_chr6:131603130_G_A_chr6:131604228_C_T_chr6:131605418_T_A_chr6:131610150_C_T_chr6:131610980_C_CT_chr6:131611059_T_C_chr6:131611207_A_C_chr6:131611235_T_A_chr6:131611240_A_G_chr6:131613423_A_C_chr6:131613473_G_C_chr6:131613498_T_C_chr6:131613780_T_C_chr6:131614284_T_C_chr6:131614296_A_G_chr6:131614340_G_A_chr6:131614374_A_C_chr6:131614653_A_G_chr6:131615269_A_G_chr6:131615275_C_T_chr6:131615283_G_A_chr6:131615349_A_G_chr6:131615350_T_C_chr6:131615397_A_T_chr6:131615426_G_A_chr6:131618441_C_T_chr6:131618492_T_C_chr6:131619880_A_G_chr6:131621891_G_A_chr6:131623379_C_T_chr6:131623380_G_A_chr6:131627437_A_G_chr6:131627638_C_G_chr6:131627665_T_A_chr6:131628013_C_A_chr6:131628042_G_T;chr6:131589544_T_C;chr6:131611443_A_G;chr6:131624914_G_A	0.00261228787817423;0.000708760277024017;0.00042525616621441;0.00034425499169738	0.655067	0.418559	0.0104563	0.0234062	0.572957	0.651519	0.405303	0.0106868	0.0236615
SYNGAP1_ENSG00000197283	0.588408	0	0	0	0	0	1	3	5	ultra_rare_collpase_chr6:33415316_C_T_chr6:33415615_T_A_chr6:33415824_T_C_chr6:33415826_C_A_chr6:33415869_CGAT_C_chr6:33415922_C_T_chr6:33415983_G_A_chr6:33416007_G_A_chr6:33416043_G_A_chr6:33416361_C_T_chr6:33416699_A_G_chr6:33416714_G_A_chr6:33416744_A_G_chr6:33416921_G_A_chr6:33416932_G_C_chr6:33417140_T_C_chr6:33417310_C_T_chr6:33417538_G_C_chr6:33417626_G_A_chr6:33417933_G_C_chr6:33417953_ACT_A_chr6:33419952_G_A_chr6:33420012_CCCT_C_chr6:33420064_C_G_chr6:33420066_T_C_chr6:33420102_TCTC_T_chr6:33420111_CCTCCTCCTCT_C_chr6:33420144_GCTCCTCTCTC_G_chr6:33420147_CCT_C_chr6:33420157_C_T_chr6:33420175_T_C_chr6:33420178_TCCA_T_chr6:33420188_C_CCTCCTT_chr6:33420192_CTTCTCCCCCTCT_C_chr6:33420192_C_CTTCTCCCCCTCT_chr6:33420238_T_TC_chr6:33420297_G_T_chr6:33420835_G_A_chr6:33425827_G_A_chr6:33425912_G_C_chr6:33426665_A_G_chr6:33426667_T_C_chr6:33427766_G_A_chr6:33427867_G_T_chr6:33427902_C_T_chr6:33427910_G_A_chr6:33428531_G_T_chr6:33428748_T_A_chr6:33429660_G_T_chr6:33429697_T_TA_chr6:33431089_C_T_chr6:33431164_G_GC_chr6:33431232_G_A_chr6:33432798_C_T_chr6:33433743_CG_C_chr6:33433744_G_A_chr6:33433747_A_C_chr6:33435224_G_A_chr6:33437800_C_T_chr6:33437972_G_A_chr6:33438190_C_T_chr6:33438203_C_T_chr6:33438818_G_A_chr6:33440343_G_A_chr6:33440730_G_A_chr6:33440776_G_A_chr6:33440781_G_A_chr6:33440835_C_T_chr6:33440894_C_T_chr6:33440936_G_A_chr6:33441221_G_A_chr6:33442905_C_T_chr6:33442921_C_A_chr6:33442933_C_T_chr6:33443266_G_A_chr6:33443708_GAGCGGTGGGGGC_G_chr6:33443860_G_A_chr6:33443865_C_T_chr6:33443907_G_A_chr6:33444563_A_G_chr6:33447832_C_T_chr6:33447871_C_T_chr6:33447896_C_T_chr6:33448788_GCTC_G_chr6:33448831_C_T_chr6:33451060_G_A_chr6:33451733_C_T_chr6:33451887_G_A_chr6:33451970_C_T_chr6:33452075_G_A_chr6:33452289_C_G_chr6:33452316_C_T_chr6:33452398_A_AG_chr6:33452451_G_A_chr6:33452692_G_T_chr6:33452799_G_A_chr6:33453291_A_G_chr6:33453406_G_GGT_chr6:33453517_T_C_chr6:33453520_TCCTA_T_chr6:33455191_A_C_chr6:33455218_C_T_chr6:33455332_C_T_chr6:33455692_G_A_chr6:33456014_G_A_chr6:33456355_C_T_chr6:33456437_G_A;chr6:33420102_T_TCTC;chr6:33426639_A_T;chr6:33427650_G_T;chr6:33433610_T_G;chr6:33433816_C_T;chr6:33440688_T_TTC;chr6:33454644_G_C;chr6:33455206_G_C	0.00494107164553886;0.000445849546044099;0.000819638539404123;0.000689627195651292;0.00024331886937832;0.000202519340597027;0.000243200518827773;0.000506298351492568;0.000243003523551091	0.466576	0.398874	0.0124624	0.0171172	0.575538	0.463469	0.388535	0.0126368	0.0172363
LCE1F_ENSG00000240386	0.588485	0	0	0	0	0	0	1	1	ultra_rare_collpase_chr1:152776419_C_A_chr1:152776451_C_T_chr1:152776481_G_T_chr1:152776583_G_A_chr1:152776591_G_A_chr1:152776690_G_A_chr1:152776693_G_C_chr1:152776697_G_C;chr1:152776433_C_T	0.000526507634360698;0.000222762251923856	0.582494	0.456151	0.0293529	0.0533936	0.585027	0.580705	0.452953	0.0296319	0.0536464
NAT14_ENSG00000090971	0.588503	0	0	0	0	0	0	3	3	ultra_rare_collpase_chr19:55481329_C_T_chr19:55481414_A_G_chr19:55481453_C_T_chr19:55481669_A_G_chr19:55481692_C_G_chr19:55481789_C_A_chr19:55481829_C_T_chr19:55482080_G_A_chr19:55482288_C_A_chr19:55482352_C_T_chr19:55482548_G_T_chr19:55482551_C_T_chr19:55482576_G_A_chr19:55482614_G_A_chr19:55482653_G_GCGGCAAGGC_chr19:55482716_G_A_chr19:55482778_C_T_chr19:55482842_C_T_chr19:55482862_C_T_chr19:55482907_G_C_chr19:55482977_G_A_chr19:55483130_C_T_chr19:55483255_C_G_chr19:55483330_C_T_chr19:55483375_G_A_chr19:55483548_G_T_chr19:55483633_G_A_chr19:55483942_G_C_chr19:55483943_G_A_chr19:55484062_C_T_chr19:55484119_A_G_chr19:55484149_C_G_chr19:55485715_C_T_chr19:55485716_C_T_chr19:55485736_GAGATGAGGGA_G_chr19:55485736_G_C_chr19:55485748_G_A_chr19:55485772_A_G_chr19:55485785_G_A_chr19:55486411_G_A_chr19:55486511_T_G_chr19:55486586_G_C_chr19:55486616_TG_T_chr19:55486676_C_T_chr19:55486711_A_C_chr19:55486714_C_T_chr19:55486715_G_T_chr19:55486739_G_A_chr19:55486750_G_A_chr19:55486790_G_A_chr19:55486849_G_A_chr19:55486861_G_A_chr19:55486898_A_AG_chr19:55488584_G_A_chr19:55489357_G_A_chr19:55489362_C_T_chr19:55489363_G_A_chr19:55489389_G_A_chr19:55489420_G_A_chr19:55489451_C_G_chr19:55489456_G_A_chr19:55489458_G_A_chr19:55489477_G_A_chr19:55489491_G_A_chr19:55489506_G_A_chr19:55489518_G_A_chr19:55489527_G_A_chr19:55489578_G_A_chr19:55490334_G_A_chr19:55490348_C_T_chr19:55490378_C_A_chr19:55490388_C_T_chr19:55490774_C_T_chr19:55490780_C_T_chr19:55490813_C_T_chr19:55490814_G_A_chr19:55490825_T_C_chr19:55490837_C_T_chr19:55490838_G_A_chr19:55490876_G_A_chr19:55490879_G_A_chr19:55490895_G_A_chr19:55490910_G_C_chr19:55490945_G_A_chr19:55490963_G_A_chr19:55491035_C_T_chr19:55491080_G_A;chr19:55482427_G_A;chr19:55483046_C_T;chr19:55483433_C_T;chr19:55486768_G_T;chr19:55490873_C_T	0.00390830667044672;0.000547245530828165;0.000405022276225192;0.000303791315618924;0.00089126559714795;0.000263253817180349	0.416042	0.479972	0.0169368	0.0208246	0.586447	0.414235	0.476317	0.0170684	0.0209053
CMTM7_ENSG00000153551	0.588649	0	0	0	0	0	0	0	1	ultra_rare_collpase_chr3:32392065_G_A_chr3:32401609_C_T_chr3:32422260_G_A_chr3:32441981_C_T_chr3:32441982_G_A_chr3:32442005_C_T_chr3:32449552_G_A_chr3:32452396_T_C_chr3:32452444_A_G	0.000445506	NA	NA	NA	NA	0.587263	NA	NA	NA	NA
TMEM184C_ENSG00000164168	0.588755	0	0	0	0	0	0	0	2	ultra_rare_collpase_chr4:147624097_G_A_chr4:147624933_G_A_chr4:147624991_C_T_chr4:147632940_G_A_chr4:147632956_A_G_chr4:147633802_T_C_chr4:147633814_A_G_chr4:147633863_C_T_chr4:147633936_G_GGTAA_chr4:147634171_C_T_chr4:147634210_G_A_chr4:147638552_T_C_chr4:147638698_T_C_chr4:147639036_G_A_chr4:147639046_G_A_chr4:147639072_C_T;chr4:147638747_C_T	0.000688509983394759;0.000546757927989956	0.901679	0.457476	0.00533078	0.0431501	0.585554	0.901261	0.454533	0.00537503	0.0433231
PLA2G2C_ENSG00000187980	0.588825	0	0	0	0	0	0	1	0	ultra_rare_collpase_chr1:20164026_G_A_chr1:20164086_C_T_chr1:20175006_C_G_chr1:20175023_C_T_chr1:20175082_G_A	0.000263254	NA	NA	NA	NA	0.586335	NA	NA	NA	NA
GPR6_ENSG00000146360	0.588848	0	0	0	0	0	0	1	0	ultra_rare_collpase_chr6:109979339_A_T_chr6:109979396_C_T_chr6:109979548_G_A_chr6:109979647_C_T_chr6:109979668_C_T_chr6:109979945_T_C_chr6:109980010_G_A_chr6:109980106_C_G_chr6:109980155_T_G_chr6:109980161_C_A_chr6:109980175_C_T	0.000405006	NA	NA	NA	NA	0.587872	NA	NA	NA	NA
EFHC2_ENSG00000183690	0.588935	0	0	0	0	0	0	1	1	ultra_rare_collpase_chrX:44155450_A_G_chrX:44164020_C_A_chrX:44176343_T_A_chrX:44178503_G_A_chrX:44232498_C_T_chrX:44232645_G_A_chrX:44244167_A_G_chrX:44244208_T_C_chrX:44248861_T_C_chrX:44250214_G_A_chrX:44250271_C_T_chrX:44250421_G_A_chrX:44261158_T_C_chrX:44261287_G_A_chrX:44312729_G_C;chrX:44232644_C_T	0.000830262038799563;0.000243121682402042	0.460862	0.639687	-0.0281861	0.0382221	0.58707	0.459106	0.637393	-0.0284074	0.0383718
PDCD5_ENSG00000105185	0.589004	0	0	0	0	0	0	0	1	ultra_rare_collpase_chr19:32581262_A_G_chr19:32581283_G_A_chr19:32581305_C_T_chr19:32581325_G_C_chr19:32582208_C_T_chr19:32585003_G_A_chr19:32585873_T_C	0.000445506	NA	NA	NA	NA	0.587677	NA	NA	NA	NA
SPACA9_ENSG00000165698	0.589052	0	0	0	0	0	0	1	1	ultra_rare_collpase_chr9:132883972_C_T_chr9:132883981_G_A_chr9:132884050_A_G_chr9:132884053_G_A_chr9:132884064_G_T_chr9:132884068_C_T_chr9:132884069_G_A_chr9:132884084_T_C;chr9:132884059_G_A	0.000445506459843668;0.000303754404438864	0.457886	0.751849	-0.0412679	0.0555922	0.587148	0.456136	0.750089	-0.0415899	0.0558085
SIGLEC10_ENSG00000142512	0.589091	0	0	0	0	0	0	0	1	ultra_rare_collpase_chr19:51411362_G_A_chr19:51413747_C_G_chr19:51413755_G_A_chr19:51414440_A_G_chr19:51414851_G_A_chr19:51414931_G_C_chr19:51414941_C_T_chr19:51414986_C_T_chr19:51415007_G_A_chr19:51415102_G_A_chr19:51415187_C_T_chr19:51415232_C_T_chr19:51415386_G_C_chr19:51415402_A_G_chr19:51415978_G_T_chr19:51416169_T_G_chr19:51416675_G_A_chr19:51416903_C_T_chr19:51417151_A_C_chr19:51417192_A_G	0.000729011	NA	NA	NA	NA	0.587147	NA	NA	NA	NA
PARVA_ENSG00000197702	0.589124	0	0	0	0	0	1	3	3	ultra_rare_collpase_chr11:12377571_A_G_chr11:12377595_C_T_chr11:12377627_C_T_chr11:12377630_G_C_chr11:12377631_G_A_chr11:12377643_G_A_chr11:12377648_A_G_chr11:12377700_A_G_chr11:12377732_T_C_chr11:12377780_G_A_chr11:12391243_T_C_chr11:12414221_G_A_chr11:12416423_C_T_chr11:12416438_T_C_chr11:12433118_T_C_chr11:12433863_A_G_chr11:12433866_G_A_chr11:12433868_G_C_chr11:12433890_T_A_chr11:12433904_T_C_chr11:12433906_G_T_chr11:12433995_A_G_chr11:12445773_G_A_chr11:12452797_A_G_chr11:12469662_T_C_chr11:12469715_T_C_chr11:12469785_T_C_chr11:12473745_T_C_chr11:12473826_C_T_chr11:12473951_C_T_chr11:12473958_A_T_chr11:12473987_A_C_chr11:12477883_G_A_chr11:12477949_G_A_chr11:12496604_T_C_chr11:12504355_G_A_chr11:12504376_C_T_chr11:12504385_A_G_chr11:12508603_A_G_chr11:12508669_A_G_chr11:12508772_T_G_chr11:12513325_G_A_chr11:12513329_A_G_chr11:12514033_CTG_C_chr11:12517683_T_A_chr11:12517692_C_T_chr11:12518475_A_T_chr11:12527851_A_G_chr11:12527861_G_A_chr11:12527911_C_T_chr11:12527912_G_A_chr11:12527917_G_A;chr11:12377661_CGCA_C;chr11:12453016_G_A;chr11:12469752_G_A;chr11:12473819_G_A;chr11:12504377_G_A;chr11:12508767_A_G	0.00240978494188166;0.000749260864282532;0.000202511138112596;0.000587258515248471;0.000243013365735115;0.000324004698068122;0.000222762251923856	0.441654	0.400458	0.0170685	0.0221841	0.577138	0.438481	0.391452	0.0173067	0.0223381
CCDC192_ENSG00000230561	0.589125	0	0	0	0	0	0	0	1	ultra_rare_collpase_chr5:127754335_TGAAA_T_chr5:127754355_G_C_chr5:127754365_T_C_chr5:127762613_A_C_chr5:127797149_C_G_chr5:127798110_T_C_chr5:127798142_C_CA_chr5:127844840_A_T_chr5:127885053_A_G_chr5:127924375_A_G_chr5:127941325_A_G	0.000465757	NA	NA	NA	NA	0.587812	NA	NA	NA	NA
C6orf58_ENSG00000184530	0.589167	0	0	0	0	0	0	2	0	ultra_rare_collpase_chr6:127577438_A_G_chr6:127578701_C_T_chr6:127578737_A_G_chr6:127580300_G_A_chr6:127580358_C_T_chr6:127580402_C_T_chr6:127581281_A_AG_chr6:127590251_TC_T;chr6:127577229_T_G	0.000243003523551091;0.000364505285326637	0.457171	0.741659	-0.041508	0.0558269	0.587149	0.455312	0.739646	-0.0418518	0.0560574
C4orf54_ENSG00000248713	0.589378	0	0	0	0	0	0	6	3	ultra_rare_collpase_chr4:99649328_C_T_chr4:99649329_G_A_chr4:99649365_G_A_chr4:99649461_C_T_chr4:99649465_G_C_chr4:99649479_C_T_chr4:99649554_G_A_chr4:99649693_C_A_chr4:99649721_T_C_chr4:99649728_C_T_chr4:99649751_C_T_chr4:99649761_G_C_chr4:99649821_G_A_chr4:99649831_T_G_chr4:99649898_A_C_chr4:99650031_G_A_chr4:99650079_C_A_chr4:99650316_G_A_chr4:99650412_C_T_chr4:99650466_G_A_chr4:99650624_C_T_chr4:99650666_GC_G_chr4:99650811_C_T_chr4:99650820_G_A_chr4:99650821_C_A_chr4:99650901_CTGGCTTCG_C_chr4:99651009_C_T_chr4:99651017_G_A_chr4:99651023_T_C_chr4:99651104_ACT_A_chr4:99651147_G_A_chr4:99651174_C_T_chr4:99651204_A_G_chr4:99651251_G_T_chr4:99651270_C_T_chr4:99651300_C_A_chr4:99651404_T_G_chr4:99651492_G_C_chr4:99651522_A_C_chr4:99651683_C_A_chr4:99651701_T_C_chr4:99651710_G_C_chr4:99651836_C_A_chr4:99651850_C_G_chr4:99652011_T_G_chr4:99652029_A_C_chr4:99652031_C_T_chr4:99652197_A_T_chr4:99652227_A_G_chr4:99652254_G_A_chr4:99652370_C_T_chr4:99652518_T_G_chr4:99652554_G_A_chr4:99652577_C_T_chr4:99652671_G_A_chr4:99652714_G_A_chr4:99652754_C_T_chr4:99652794_C_T_chr4:99652862_G_A_chr4:99652890_G_A_chr4:99652892_A_C_chr4:99652917_C_T_chr4:99652922_G_A_chr4:99652937_G_A_chr4:99653066_C_G_chr4:99653069_G_C_chr4:99653192_C_T_chr4:99653232_G_T_chr4:99653247_C_T_chr4:99653288_C_T_chr4:99653318_G_T_chr4:99653336_C_T_chr4:99653354_T_C_chr4:99653418_C_T_chr4:99653485_CA_C_chr4:99653589_G_A_chr4:99653592_A_G_chr4:99653756_G_T_chr4:99654105_G_T_chr4:99654215_A_G_chr4:99654333_G_A_chr4:99654408_G_A_chr4:99654410_G_A_chr4:99654479_G_A_chr4:99654504_TG_T_chr4:99654558_G_A_chr4:99654576_G_A;chr4:99649298_G_C;chr4:99649803_C_T;chr4:99649996_G_C;chr4:99652608_G_A;chr4:99652799_T_G;chr4:99652830_T_A;chr4:99653061_T_C;chr4:99653450_A_G	0.00423231136851484;0.00042525616621441;0.000465756753472925;0.00030403761958813;0.000283527076835838;0.000324044069993519;0.000243042897071333;0.00022277127465673;0.000405005872585152	0.402515	0.827488	-0.0165345	0.0197512	0.587197	0.400637	0.824468	-0.0166668	0.0198299
CCDC146_ENSG00000135205	0.58939	0	0	0	0	0	0	0	2	ultra_rare_collpase_chr7:77122625_G_C_chr7:77122707_A_C_chr7:77123163_A_G_chr7:77167708_G_T_chr7:77167757_C_A_chr7:77237002_ATACCT_A_chr7:77241729_A_G_chr7:77241804_C_T_chr7:77241875_T_C_chr7:77256379_T_G_chr7:77256381_C_T_chr7:77256382_G_A_chr7:77256423_C_T_chr7:77256424_G_A_chr7:77258998_G_A_chr7:77259050_A_G_chr7:77259058_C_T_chr7:77260142_C_T_chr7:77260143_G_A_chr7:77260166_C_T_chr7:77260167_G_A_chr7:77260205_A_G_chr7:77262143_C_T_chr7:77262156_T_C_chr7:77262188_C_T_chr7:77262210_G_A_chr7:77262218_C_T_chr7:77262295_G_C_chr7:77273737_G_A_chr7:77273739_C_T_chr7:77273775_A_C_chr7:77278777_A_G_chr7:77278960_A_G_chr7:77278990_T_C_chr7:77280473_T_A_chr7:77280523_G_A_chr7:77280598_G_A_chr7:77280643_C_T_chr7:77280644_G_A_chr7:77282577_G_A_chr7:77282693_A_AT_chr7:77282699_G_A_chr7:77286796_A_G_chr7:77286814_A_T_chr7:77286816_A_G_chr7:77286866_A_C_chr7:77286912_C_T_chr7:77292976_A_G_chr7:77293054_G_A_chr7:77293066_AAAG_A_chr7:77293109_G_A_chr7:77293194_G_T_chr7:77294724_G_A_chr7:77294727_C_T_chr7:77294760_T_G;chr7:77278836_C_T	0.00198452877566725;0.000749321560209	0.457267	0.738707	-0.0219204	0.0294884	0.58736	0.455382	0.736393	-0.0221045	0.029612
SON_ENSG00000159140	0.589393	0	0	0	0	0	0	3	4	ultra_rare_collpase_chr21:33539278_C_G_chr21:33542831_C_T_chr21:33542838_G_A_chr21:33542839_T_A_chr21:33542875_G_A_chr21:33542886_C_T_chr21:33542889_C_T_chr21:33542908_A_C_chr21:33543032_C_A_chr21:33543047_G_C_chr21:33543055_G_A_chr21:33543064_G_A_chr21:33543067_G_A_chr21:33543069_A_T_chr21:33543100_C_A_chr21:33543107_C_G_chr21:33543271_G_A_chr21:33543277_C_T_chr21:33543508_GCTC_G_chr21:33543551_G_A_chr21:33543576_G_T_chr21:33546306_A_G_chr21:33546314_A_C_chr21:33549582_AAAG_A_chr21:33549661_G_T_chr21:33549707_A_C_chr21:33549838_G_C_chr21:33550019_T_C_chr21:33550070_A_C_chr21:33550202_C_T_chr21:33550216_C_T_chr21:33550283_C_G_chr21:33550301_G_C_chr21:33550317_G_A_chr21:33550337_C_T_chr21:33550350_G_A_chr21:33550355_C_T_chr21:33550358_C_T_chr21:33550394_C_T_chr21:33550395_G_A_chr21:33550463_C_T_chr21:33550473_AGAGTTGCCAGGGCCCCTTTCTACCCCAGTGCCT_A_chr21:33550575_G_T_chr21:33550578_G_T_chr21:33550621_G_A_chr21:33550645_C_T_chr21:33550651_G_GTGA_chr21:33550653_G_C_chr21:33550678_C_A_chr21:33550736_A_G_chr21:33550755_G_A_chr21:33550757_C_T_chr21:33550760_C_T_chr21:33550763_C_A_chr21:33550794_G_A_chr21:33550809_G_T_chr21:33550853_A_G_chr21:33550876_C_A_chr21:33550913_C_T_chr21:33550939_C_G_chr21:33550961_C_T_chr21:33550969_A_G_chr21:33550985_C_T_chr21:33551100_G_A_chr21:33551181_G_A_chr21:33551206_G_T_chr21:33551217_G_A_chr21:33551227_A_G_chr21:33551233_A_T_chr21:33551241_G_A_chr21:33551261_C_T_chr21:33551271_G_A_chr21:33551288_C_T_chr21:33551329_T_C_chr21:33551334_A_G_chr21:33551385_T_A_chr21:33551394_G_A_chr21:33551441_C_T_chr21:33551602_A_G_chr21:33551626_A_G_chr21:33551632_A_G_chr21:33551653_A_G_chr21:33551722_A_G_chr21:33551890_G_A_chr21:33551891_C_T_chr21:33551918_T_C_chr21:33552052_G_A_chr21:33552104_T_A_chr21:33552226_A_G_chr21:33552244_G_T_chr21:33552301_A_G_chr21:33552321_ACGCTCTATGATGTCAGCCTACGAG_A_chr21:33552325_T_A_chr21:33552328_A_G_chr21:33552402_TATGATGTCAGCTTATGAACGCTCC_T_chr21:33552445_C_T_chr21:33552491_GTGCTGACCGGTCTATGATGTCGTCATACTCTGC_G_chr21:33552506_T_C_chr21:33552601_A_G_chr21:33552610_A_G_chr21:33552624_T_G_chr21:33552631_G_A_chr21:33552730_A_G_chr21:33552761_C_T_chr21:33552775_T_G_chr21:33552779_C_T_chr21:33552875_T_A_chr21:33552893_C_T_chr21:33552962_C_G_chr21:33553049_A_G_chr21:33553157_C_G_chr21:33553475_C_T_chr21:33553556_A_G_chr21:33553670_C_T_chr21:33554137_G_A_chr21:33554209_C_T_chr21:33554221_A_G_chr21:33554291_A_G_chr21:33554324_C_G_chr21:33554401_A_G_chr21:33554518_C_T_chr21:33554519_G_A_chr21:33554540_C_T_chr21:33554681_A_G_chr21:33554741_G_A_chr21:33554761_C_T_chr21:33554762_G_A_chr21:33554804_G_A_chr21:33554837_G_A_chr21:33554851_A_G_chr21:33554906_A_G_chr21:33555003_CCCAAGTCGTCGGAGTCGGAGTCATACT_C_chr21:33555007_A_G_chr21:33555010_C_T_chr21:33555020_G_A_chr21:33555062_G_A_chr21:33555063_TAGA_T_chr21:33555089_C_T_chr21:33555115_C_T_chr21:33555116_G_A_chr21:33555125_G_A_chr21:33555136_C_T_chr21:33555137_G_A_chr21:33555161_G_A_chr21:33555166_C_T_chr21:33555167_G_A_chr21:33555179_G_A_chr21:33555181_C_T_chr21:33555199_C_T_chr21:33555200_G_A_chr21:33555208_C_T_chr21:33555221_G_A_chr21:33555331_C_T_chr21:33555335_G_A_chr21:33555357_A_C_chr21:33555397_T_C_chr21:33557598_G_A_chr21:33557615_C_T_chr21:33557795_C_T_chr21:33557827_G_A_chr21:33558244_T_C_chr21:33558820_T_A_chr21:33559245_G_A_chr21:33560011_T_A_chr21:33560183_A_G_chr21:33560425_G_A_chr21:33560658_T_C_chr21:33560710_G_A_chr21:33567144_T_C_chr21:33567261_G_A;chr21:33549728_C_T;chr21:33551674_A_C;chr21:33551842_A_G;chr21:33552149_C_T;chr21:33553459_G_A;chr21:33554431_G_A	0.0079786156899275;0.000627759102506986;0.000708788983394087;0.00076951115791179;0.000303754404438864;0.00034425499169738;0.000222762251923856	0.414739	0.5671	-0.0131086	0.0160726	0.586958	0.412588	0.562722	-0.0132298	0.0161467
MRTFA_ENSG00000196588	0.589397	0	0	0	0	0	1	3	6	ultra_rare_collpase_chr22:40417384_G_A_chr22:40417423_G_A_chr22:40418402_G_A_chr22:40418409_C_T_chr22:40418435_A_G_chr22:40418469_T_G_chr22:40418494_G_T_chr22:40418550_G_A_chr22:40418715_C_T_chr22:40418759_C_T_chr22:40418762_T_C_chr22:40418789_C_T_chr22:40418813_C_T_chr22:40418814_G_A_chr22:40418822_C_T_chr22:40418823_G_A_chr22:40418825_G_A_chr22:40418831_G_A_chr22:40418859_G_A_chr22:40418876_C_T_chr22:40418894_C_T_chr22:40418895_G_A_chr22:40418928_G_A_chr22:40418953_C_G_chr22:40418980_C_T_chr22:40419017_T_C_chr22:40419021_C_T_chr22:40419039_C_T_chr22:40419044_G_A_chr22:40419059_C_T_chr22:40419060_G_A_chr22:40419069_G_A_chr22:40419081_C_T_chr22:40419087_G_A_chr22:40419089_G_A_chr22:40419095_C_A_chr22:40419119_C_T_chr22:40419125_CTGGCCACCG_C_chr22:40419134_G_A_chr22:40419137_GCCA_G_chr22:40419138_C_T_chr22:40419143_A_AC_chr22:40419144_C_T_chr22:40419186_C_T_chr22:40419188_G_A_chr22:40419198_G_A_chr22:40419245_G_C_chr22:40419266_G_A_chr22:40419305_C_T_chr22:40419312_G_A_chr22:40419363_G_A_chr22:40420413_C_T_chr22:40420463_T_A_chr22:40420469_C_T_chr22:40420484_G_A_chr22:40420499_G_A_chr22:40420533_G_A_chr22:40420566_C_T_chr22:40420878_T_TGTG_chr22:40420882_GTGC_G_chr22:40420885_C_G_chr22:40420963_C_T_chr22:40420965_T_C_chr22:40423594_G_A_chr22:40423615_G_A_chr22:40423661_G_A_chr22:40424270_G_A_chr22:40424307_C_T_chr22:40424322_C_T_chr22:40424351_T_G_chr22:40429705_C_T_chr22:40436900_T_C_chr22:40437098_G_A_chr22:40437099_G_A_chr22:40463221_G_A_chr22:40463228_G_A_chr22:40463457_G_A_chr22:40463462_C_G_chr22:40463479_G_A_chr22:40463494_C_T_chr22:40485416_G_A_chr22:40509871_A_C_chr22:40532891_T_C_chr22:40533613_A_G_chr22:40533828_G_C_chr22:40552219_T_C_chr22:40552357_G_A_chr22:40635220_G_A_chr22:40636416_G_T_chr22:40636419_G_A_chr22:40636434_A_G_chr22:40636436_G_A_chr22:40636446_G_C_chr22:40636448_G_A_chr22:40636453_G_A_chr22:40636706_G_A;chr22:40417409_G_A;chr22:40418427_C_T;chr22:40418835_C_T;chr22:40419035_T_C;chr22:40419197_C_T;chr22:40420427_G_A;chr22:40420439_G_A;chr22:40492548_T_C;chr22:40552306_A_G	0.00483982017739257;0.000465813350615684;0.000425376762275158;0.000202535747559444;0.000933176451495111;0.000364579113667666;0.000486007047102183;0.000243003523551091;0.000384755578955895;0.000688509983394759	0.394072	0.986245	-0.0138966	0.0163057	0.586554	0.391687	0.985738	-0.0140373	0.0163879
PRR36_ENSG00000183248	0.58942	0	0	0	0	0	0	1	0	ultra_rare_collpase_chr19:7869988_C_A_chr19:7870008_C_T_chr19:7871760_G_A_chr19:7872246_G_T_chr19:7872565_G_A_chr19:7872576_G_T_chr19:7872589_C_T_chr19:7872655_G_A_chr19:7873287_G_T_chr19:7873578_G_A_chr19:7874331_G_A	0.000384756	NA	NA	NA	NA	0.588445	NA	NA	NA	NA
ANKRD24_ENSG00000089847	0.589611	0	0	0	0	0	0	2	2	ultra_rare_collpase_chr19:4199687_G_A_chr19:4199717_C_G_chr19:4199741_C_T_chr19:4199747_C_T_chr19:4199972_T_C_chr19:4200109_C_T_chr19:4200136_C_T_chr19:4200165_G_A_chr19:4202049_G_A_chr19:4202064_C_T_chr19:4202890_G_A_chr19:4207601_A_G_chr19:4207851_C_T_chr19:4207866_G_A_chr19:4207906_C_T_chr19:4207938_G_C_chr19:4207951_G_A_chr19:4207968_G_A_chr19:4208773_A_C_chr19:4210101_G_C_chr19:4210137_C_T_chr19:4210264_G_A_chr19:4210286_G_A_chr19:4210301_C_T_chr19:4210317_G_A_chr19:4210335_G_A_chr19:4210352_A_G_chr19:4210358_C_T_chr19:4212481_G_A_chr19:4212508_A_G_chr19:4212657_C_T_chr19:4212681_C_T_chr19:4212700_T_C_chr19:4215984_C_T_chr19:4216284_G_A_chr19:4216289_G_A_chr19:4216337_G_A_chr19:4216389_T_C_chr19:4216390_G_A_chr19:4216559_A_ATC_chr19:4216570_G_C_chr19:4216637_C_T_chr19:4216643_G_A_chr19:4216649_G_C_chr19:4217090_AAAAC_A_chr19:4217303_G_A_chr19:4217356_G_T_chr19:4217372_C_T_chr19:4217381_C_T_chr19:4217534_G_A_chr19:4217561_C_T_chr19:4217615_C_T_chr19:4217643_A_C_chr19:4217651_G_C_chr19:4217702_C_T_chr19:4217703_G_A_chr19:4217720_C_T_chr19:4217726_C_T_chr19:4217792_C_T_chr19:4217904_C_T_chr19:4218012_G_A_chr19:4218017_G_A_chr19:4218054_C_G_chr19:4218101_C_G_chr19:4219624_C_T_chr19:4219625_G_A_chr19:4219665_G_T_chr19:4219666_C_A_chr19:4219670_G_A_chr19:4219679_G_A_chr19:4219684_G_A_chr19:4219699_C_T_chr19:4219700_G_T_chr19:4219705_G_A_chr19:4219714_C_T_chr19:4222745_G_A_chr19:4222760_C_T_chr19:4222761_G_T_chr19:4222787_C_T_chr19:4224452_C_T;chr19:4199738_T_C;chr19:4210283_G_A;chr19:4218141_A_C	0.00326029727431048;0.000405235644527293;0.000324017820980154;0.000567031186715269	0.430291	0.920719	-0.0184454	0.0233873	0.587425	0.428267	0.919585	-0.0186078	0.0234899
GLYATL1B_ENSG00000255151	0.589614	0	0	0	0	0	1	0	1	ultra_rare_collpase_chr11:59087104_T_C_chr11:59087110_T_C_chr11:59087132_G_A_chr11:59087152_T_A_chr11:59087157_C_T_chr11:59093565_T_C_chr11:59094537_G_A_chr11:59094557_G_A_chr11:59094583_G_T_chr11:59094592_C_T_chr11:59094641_T_C;chr11:59094521_G_A	0.000445506459843668;0.000202511138112596	0.45817	0.685417	-0.0413545	0.055744	0.587492	0.456185	0.682853	-0.0417207	0.0559901
NEUROG1_ENSG00000181965	0.589628	0	0	0	0	0	0	1	0	ultra_rare_collpase_chr5:135534982_G_A_chr5:135534996_CAG_C_chr5:135535083_G_T_chr5:135535104_A_G_chr5:135535111_A_AGGC_chr5:135535147_C_A_chr5:135535231_C_G_chr5:135535278_T_C_chr5:135535423_G_T_chr5:135535477_G_A_chr5:135535488_T_A	0.000344255	NA	NA	NA	NA	0.588387	NA	NA	NA	NA
CLDN14_ENSG00000159261	0.589629	0	0	0	0	0	0	1	3	ultra_rare_collpase_chr21:36460981_C_T_chr21:36461035_G_A_chr21:36461074_C_T_chr21:36461185_A_G_chr21:36461201_G_A_chr21:36461225_C_T_chr21:36461269_C_T_chr21:36461273_G_T_chr21:36461277_G_A_chr21:36461311_C_T_chr21:36461332_C_T_chr21:36461373_G_A_chr21:36461380_G_A_chr21:36461382_G_A_chr21:36461395_C_T_chr21:36461397_A_G_chr21:36461405_G_T_chr21:36461442_A_T_chr21:36461454_C_T_chr21:36461455_G_A_chr21:36461488_G_C_chr21:36461529_C_T_chr21:36461562_G_A_chr21:36461566_C_T_chr21:36461605_G_A_chr21:36461613_G_A_chr21:36461647_C_T_chr21:36527397_A_G_chr21:36567449_G_A;chr21:36461208_G_A;chr21:36461335_C_T;chr21:36461511_T_C	0.00129601879227249;0.000870833164567216;0.000324017820980154;0.000546802219611973	0.423472	0.516245	-0.0224569	0.0280567	0.587681	0.42175	0.512632	-0.0226241	0.0281608
CTBP1_ENSG00000159692	0.589733	0	0	0	0	0	0	3	1	ultra_rare_collpase_chr4:1211551_G_A_chr4:1211689_G_T_chr4:1211723_TTTTG_T_chr4:1211725_T_C_chr4:1211753_GAC_G_chr4:1211753_G_A_chr4:1211754_ACAAG_A_chr4:1211968_C_G_chr4:1211992_C_T_chr4:1211998_T_C_chr4:1212055_G_C_chr4:1212228_G_C_chr4:1212307_T_G_chr4:1213592_G_A_chr4:1216164_C_T_chr4:1216184_G_A_chr4:1216202_C_T_chr4:1228294_G_A_chr4:1238329_G_C;chr4:1211458_G_A;chr4:1212301_G_A;chr4:1216130_G_A	0.00076951115791179;0.000222762251923856;0.00034435261707989;0.000324017820980154	0.820202	0.416706	-0.00828511	0.0364524	0.585693	0.819568	0.41314	-0.00834389	0.0365797
CPSF6_ENSG00000111605	0.58975	0	0	0	0	0	0	1	2	ultra_rare_collpase_chr12:69239576_C_G_chr12:69239581_GC_G_chr12:69239643_G_A_chr12:69239673_C_T_chr12:69239682_G_A_chr12:69240052_G_A_chr12:69251229_A_C_chr12:69251240_C_G_chr12:69251261_G_A_chr12:69251307_G_A_chr12:69253081_G_A_chr12:69253114_A_G_chr12:69253132_C_T_chr12:69257792_G_A_chr12:69257890_C_G_chr12:69258065_C_T_chr12:69258068_G_A_chr12:69258672_GCCT_G_chr12:69258917_C_T_chr12:69258950_C_T_chr12:69258991_A_C_chr12:69259079_A_G_chr12:69259099_G_T_chr12:69259448_C_T_chr12:69260136_A_G_chr12:69260201_A_C_chr12:69262514_CCGTGACCGAGAG_C_chr12:69262549_G_A_chr12:69263334_A_G_chr12:69263425_T_C_chr12:69265277_A_G_chr12:69269034_A_G_chr12:69269435_T_C_chr12:69269648_T_C_chr12:69269715_A_G_chr12:69269759_A_G_chr12:69269763_T_C_chr12:69269902_A_G_chr12:69269927_CTG_C_chr12:69270220_T_A_chr12:69271667_T_C_chr12:69271742_A_G_chr12:69272478_A_C_chr12:69272651_T_C_chr12:69273897_T_C_chr12:69274019_G_C_chr12:69274069_T_C_chr12:69274251_A_G_chr12:69274258_T_C_chr12:69274314_A_G;chr12:69239636_G_A;chr12:69270039_A_C	0.00257178729091572;0.000587258515248471;0.000384802333117304	0.438257	0.490541	0.0196632	0.0253672	0.587232	0.435933	0.486526	0.0198634	0.025496
GPHB5_ENSG00000179600	0.58978	0	0	0	0	0	0	0	1	ultra_rare_collpase_chr14:63312947_G_A_chr14:63313032_G_A_chr14:63313098_G_T_chr14:63313101_G_A_chr14:63317738_C_T_chr14:63317752_A_G	0.000445506	NA	NA	NA	NA	0.588493	NA	NA	NA	NA
WWP1_ENSG00000123124	0.589816	0	0	0	0	0	0	2	2	ultra_rare_collpase_chr8:86342629_GCGCGGCGCCGGCGACGCGGCCA_G_chr8:86342868_C_T_chr8:86342872_A_AG_chr8:86342877_G_T_chr8:86342910_G_T_chr8:86342937_A_ACGGCG_chr8:86368937_A_G_chr8:86374112_A_G_chr8:86380802_A_C_chr8:86381588_C_T_chr8:86402111_A_G_chr8:86402128_C_T_chr8:86402129_C_T_chr8:86411556_C_T_chr8:86411684_G_A_chr8:86411778_C_G_chr8:86411787_A_G_chr8:86411789_G_A_chr8:86411826_C_G_chr8:86411831_C_T_chr8:86425254_A_T_chr8:86425284_A_T_chr8:86427665_C_T_chr8:86427765_G_A_chr8:86431664_C_T_chr8:86438618_C_T_chr8:86448172_G_A_chr8:86448202_C_T_chr8:86448416_G_A_chr8:86448444_C_A_chr8:86452575_C_T_chr8:86461272_G_A_chr8:86461816_A_G_chr8:86461822_C_T_chr8:86466866_A_G_chr8:86466899_GCTT_G_chr8:86467063_CTTTA_C_chr8:86467193_T_C_chr8:86467412_CT_C_chr8:86467640_CTAGG_C_chr8:86468107_C_T;chr8:86448460_G_C;chr8:86452576_G_A;chr8:86466852_C_A	0.00162002349034061;0.000830262038799563;0.000263253817180349;0.000344268934791414	0.431068	0.89387	-0.0224235	0.0284792	0.593543	0.429307	0.892605	-0.0225953	0.0285879
AMPH_ENSG00000078053	0.589857	0	0	0	0	0	0	1	1	ultra_rare_collpase_chr7:38384910_C_A_chr7:38389800_T_G_chr7:38389850_C_A_chr7:38391993_T_C_chr7:38417824_C_T_chr7:38417830_C_T_chr7:38417928_G_T_chr7:38417940_T_G_chr7:38426976_C_A_chr7:38429602_G_A_chr7:38429843_G_A_chr7:38432190_G_A_chr7:38432212_T_A_chr7:38436334_G_C_chr7:38461299_A_G_chr7:38461327_C_T_chr7:38462988_C_T_chr7:38462989_G_A_chr7:38462994_C_T_chr7:38462995_G_A_chr7:38463004_C_T_chr7:38463075_G_A_chr7:38463096_C_T_chr7:38463097_G_A_chr7:38464085_T_A_chr7:38465473_G_A_chr7:38465504_G_A_chr7:38466189_T_C_chr7:38466219_T_A_chr7:38466238_A_C_chr7:38475389_T_C_chr7:38476920_C_T_chr7:38476954_G_A_chr7:38476965_C_T_chr7:38494458_C_T_chr7:38494510_T_C_chr7:38503682_C_T_chr7:38534938_C_T_chr7:38534943_G_A_chr7:38534963_C_T_chr7:38534986_T_A_chr7:38535008_G_A_chr7:38629641_T_C_chr7:38631315_C_A;chr7:38384882_T_C	0.00166052407759913;0.000222753229921834	0.667721	0.473214	0.0146383	0.0340998	0.573479	0.664105	0.462128	0.0149772	0.0344895
TRIM39_ENSG00000204599	0.589944	0	0	0	0	0	0	0	2	ultra_rare_collpase_chr6:30326911_G_A_chr6:30326925_G_A_chr6:30326933_G_A_chr6:30326955_G_A_chr6:30326956_C_T_chr6:30327095_C_T_chr6:30327106_C_T_chr6:30327167_C_T_chr6:30327177_G_A_chr6:30327190_C_T_chr6:30329316_T_C_chr6:30329328_C_G_chr6:30330848_C_T_chr6:30335802_C_T_chr6:30335836_G_A_chr6:30341823_G_A_chr6:30341831_A_G_chr6:30341877_G_A_chr6:30342091_C_T_chr6:30342132_G_A_chr6:30342139_T_C_chr6:30342233_A_G_chr6:30342296_G_T_chr6:30343499_A_T_chr6:30343715_G_C_chr6:30345200_C_T_chr6:30345202_T_C_chr6:30345209_G_A_chr6:30345224_A_C_chr6:30345228_G_T_chr6:30345325_C_T_chr6:30345328_G_A_chr6:30345395_G_C_chr6:30345495_C_G_chr6:30345556_G_A_chr6:30345562_A_C_chr6:30346441_G_T_chr6:30346534_A_C;chr6:30346498_A_G	0.00188327730752096;0.000486026731470231	0.463049	0.70668	-0.0218295	0.029747	0.58743	0.460673	0.70366	-0.0220621	0.0299051
HDAC3_ENSG00000171720	0.590027	0	0	0	0	0	0	1	0	ultra_rare_collpase_chr5:141625241_G_A_chr5:141625351_G_A_chr5:141626254_T_C_chr5:141627927_A_G_chr5:141628119_G_C_chr5:141629715_C_T_chr5:141629896_G_A_chr5:141630090_C_T_chr5:141630115_G_A_chr5:141630121_C_T	0.000324005	NA	NA	NA	NA	0.588411	NA	NA	NA	NA
CD28_ENSG00000178562	0.590031	0	0	0	0	0	0	0	1	ultra_rare_collpase_chr2:203726762_G_A_chr2:203726827_G_C_chr2:203726857_G_A_chr2:203730310_T_C_chr2:203734815_G_C_chr2:203734839_G_A_chr2:203734847_G_A_chr2:203734850_C_T_chr2:203734856_C_T_chr2:203734878_C_G_chr2:203734887_G_A_chr2:203734907_T_C	0.000465757	NA	NA	NA	NA	0.588743	NA	NA	NA	NA
INSIG2_ENSG00000125629	0.590033	0	0	0	0	0	0	2	0	ultra_rare_collpase_chr2:118088531_C_A_chr2:118088673_G_A_chr2:118088690_T_C_chr2:118096723_C_T_chr2:118096792_C_T_chr2:118106770_C_G_chr2:118107118_C_T_chr2:118107119_G_A_chr2:118108299_G_A;chr2:118108296_A_T	0.000303754404438864;0.000303754404438864	0.458496	0.748161	-0.0415225	0.0560111	0.58787	0.456504	0.746096	-0.0418915	0.0562593
ITGA11_ENSG00000137809	0.590076	0	0	0	0	0	2	3	6	ultra_rare_collpase_chr15:68301973_G_T_chr15:68303098_C_G_chr15:68303106_G_A_chr15:68303864_G_T_chr15:68306843_G_A_chr15:68307352_C_T_chr15:68307353_G_A_chr15:68307368_C_T_chr15:68307371_G_A_chr15:68307581_C_T_chr15:68307638_T_C_chr15:68311037_C_T_chr15:68311046_G_C_chr15:68311307_C_T_chr15:68311324_C_T_chr15:68311373_C_T_chr15:68312795_G_A_chr15:68312799_C_T_chr15:68313794_T_C_chr15:68313801_C_T_chr15:68313819_G_A_chr15:68313854_C_T_chr15:68313864_T_A_chr15:68315679_G_T_chr15:68315717_C_T_chr15:68317275_G_A_chr15:68317278_C_T_chr15:68317279_G_A_chr15:68317287_G_A_chr15:68317330_C_T_chr15:68317339_A_T_chr15:68320193_T_A_chr15:68320207_T_C_chr15:68320225_G_A_chr15:68320240_G_A_chr15:68320291_C_T_chr15:68320297_C_T_chr15:68320378_C_A_chr15:68321424_G_A_chr15:68321481_T_C_chr15:68321497_A_G_chr15:68325132_G_A_chr15:68325157_C_T_chr15:68325174_C_T_chr15:68325201_T_C_chr15:68325202_C_T_chr15:68325226_C_T_chr15:68326658_A_G_chr15:68326754_G_A_chr15:68326775_A_G_chr15:68326796_C_T_chr15:68328182_C_T_chr15:68328183_G_A_chr15:68328258_G_A_chr15:68331011_A_G_chr15:68331050_T_C_chr15:68331054_C_T_chr15:68331077_T_C_chr15:68331084_C_T_chr15:68331894_C_T_chr15:68331931_CA_C_chr15:68332008_G_A_chr15:68332040_G_A_chr15:68332044_C_T_chr15:68332370_G_A_chr15:68335708_G_A_chr15:68335735_G_A_chr15:68335783_G_A_chr15:68335807_G_A_chr15:68335830_G_A_chr15:68339530_C_T_chr15:68339557_G_A_chr15:68339575_C_T_chr15:68339583_G_A_chr15:68339596_C_T_chr15:68339619_C_T_chr15:68339620_C_T_chr15:68339623_C_T_chr15:68348855_G_A_chr15:68348900_C_T_chr15:68350668_C_A_chr15:68350673_T_C_chr15:68350685_T_C_chr15:68351265_G_A_chr15:68351295_T_C_chr15:68351322_C_A_chr15:68351326_C_T_chr15:68357152_G_A_chr15:68357236_C_T_chr15:68357250_T_C_chr15:68357256_T_C_chr15:68357269_C_T_chr15:68358512_C_A_chr15:68358565_T_C_chr15:68358571_T_G_chr15:68358583_AC_A_chr15:68361692_G_A_chr15:68361704_C_A_chr15:68364754_G_A_chr15:68364772_C_T_chr15:68369196_T_C_chr15:68369203_G_T_chr15:68369228_T_A_chr15:68369240_G_A_chr15:68369271_C_T_chr15:68372306_G_T_chr15:68402920_C_G_chr15:68402937_C_T_chr15:68413817_T_C_chr15:68432112_G_A_chr15:68432113_G_A_chr15:68432124_G_A;chr15:68303791_A_G;chr15:68303824_C_A;chr15:68307370_C_T;chr15:68313782_G_A;chr15:68313863_C_T;chr15:68320339_G_A;chr15:68320376_C_T;chr15:68326776_T_C;chr15:68364768_C_T;chr15:68364778_C_T	0.00532582722449476;0.000202511138112596;0.000202511138112596;0.000891049007695423;0.00034425499169738;0.000263253817180349;0.000688509983394759;0.000688509983394759;0.000610326728241852;0.000283527076835838;0.000668422118695564	0.390374	0.537908	-0.0137041	0.0159547	0.587723	0.388407	0.532424	-0.0138182	0.0160209
VSTM2A_ENSG00000170419	0.59012	0	0	0	0	0	0	1	1	ultra_rare_collpase_chr7:54542412_A_T_chr7:54542795_G_T_chr7:54544695_G_C_chr7:54544750_G_C_chr7:54546983_G_C_chr7:54549934_A_G_chr7:54549951_G_C_chr7:54549981_A_C_chr7:54550000_G_A_chr7:54550041_G_A_chr7:54550051_C_T_chr7:54550053_C_G_chr7:54550150_CCAAA_C_chr7:54568881_G_C_chr7:54568910_C_T_chr7:54568961_C_T_chr7:54569074_G_A_chr7:54569169_G_A_chr7:54570519_T_C;chr7:54568949_C_A	0.000607508808877729;0.000243003523551091	0.457612	0.725314	-0.0411438	0.0553914	0.588579	0.456192	0.723637	-0.0414041	0.0555661
MED20_ENSG00000124641	0.59013	0	0	0	0	0	0	0	1	ultra_rare_collpase_chr6:41907077_G_A_chr6:41907119_TGAA_T_chr6:41907194_G_T_chr6:41907208_T_A_chr6:41907224_T_G_chr6:41907277_C_T_chr6:41907288_C_T_chr6:41909408_A_G_chr6:41909414_A_G_chr6:41909415_C_T	0.000445506	NA	NA	NA	NA	0.588859	NA	NA	NA	NA
ATAD5_ENSG00000176208	0.590154	0	0	0	0	0	0	2	5	ultra_rare_collpase_chr17:30831976_C_A_chr17:30831988_C_T_chr17:30832384_C_G_chr17:30834168_AGAT_A_chr17:30834286_A_G_chr17:30834680_A_C_chr17:30834878_C_T_chr17:30835040_A_G_chr17:30835064_T_C_chr17:30835076_C_T_chr17:30835097_T_C_chr17:30835116_A_G_chr17:30835175_A_G_chr17:30835352_A_T_chr17:30835372_G_C_chr17:30835582_CAAAA_C_chr17:30835850_C_T_chr17:30837211_A_C_chr17:30840689_A_T_chr17:30840726_G_A_chr17:30855186_A_G_chr17:30855235_G_A_chr17:30857072_C_T_chr17:30858218_A_C_chr17:30858277_A_T_chr17:30858317_A_G_chr17:30869586_C_A_chr17:30876424_C_T_chr17:30876455_G_A_chr17:30876502_A_C_chr17:30887277_C_A_chr17:30887372_C_T_chr17:30893393_A_T_chr17:30893811_T_C;chr17:30834235_A_C;chr17:30835000_G_A;chr17:30835058_C_T;chr17:30843916_T_C;chr17:30844008_A_T;chr17:30844027_A_G	0.00180227613300393;0.000506257340731441;0.000668259689765502;0.000526507634360698;0.000324017820980154;0.000567008221619213;0.000384755578955895	0.395746	0.79322	-0.0186518	0.0219628	0.587675	0.393667	0.789626	-0.0188163	0.0220594
GPR89B_ENSG00000188092	0.590246	0	0	0	0	0	0	1	1	ultra_rare_collpase_chr1:147928550_T_A_chr1:147928552_G_A_chr1:147928554_C_G_chr1:147936632_A_AT_chr1:147936648_T_C_chr1:147943545_G_A_chr1:147968892_C_T_chr1:147986223_C_T_chr1:147986236_C_T_chr1:147988438_T_C_chr1:147988483_G_A_chr1:147992910_C_T;chr1:147986205_A_G	0.000546757927989956;0.000283584508183439	0.457833	0.730297	-0.0413086	0.0556405	0.58837	0.456096	0.728291	-0.0416285	0.0558553
IP6K2_ENSG00000068745	0.590315	0	0	0	0	0	0	1	1	ultra_rare_collpase_chr3:48691386_G_C_chr3:48692984_C_T_chr3:48693119_G_A_chr3:48693143_C_T_chr3:48693279_T_C_chr3:48693434_AATT_A_chr3:48693664_A_G_chr3:48693932_T_A_chr3:48693980_G_A_chr3:48694657_T_C_chr3:48695114_G_A_chr3:48695136_G_A_chr3:48695185_T_C_chr3:48695191_C_T_chr3:48715315_C_T_chr3:48716140_A_G_chr3:48717339_G_C;chr3:48693468_TTTA_T	0.000607508808877729;0.000283504110809607	0.461092	0.655726	-0.0413306	0.0560756	0.588538	0.45942	0.653538	-0.0416396	0.0562847
AFG3L2_ENSG00000141385	0.590485	0	0	0	0	0	0	2	1	ultra_rare_collpase_chr18:12325260_G_A_chr18:12325274_G_A_chr18:12325294_G_A_chr18:12325456_G_A_chr18:12325550_C_T_chr18:12325601_C_T_chr18:12325618_G_A_chr18:12325659_CCAG_C_chr18:12325747_C_A_chr18:12325751_T_C_chr18:12325864_C_T_chr18:12325875_G_T_chr18:12325883_C_G_chr18:12325900_A_G_chr18:12325902_C_T_chr18:12325923_C_G_chr18:12325926_G_A_chr18:12325992_G_A_chr18:12328980_T_G_chr18:12329007_T_C_chr18:12329066_A_C_chr18:12329651_T_G_chr18:12329671_G_A_chr18:12329707_G_A_chr18:12337481_G_A_chr18:12340250_G_C_chr18:12340287_G_A_chr18:12340385_C_T_chr18:12344175_G_A_chr18:12344205_T_G_chr18:12348320_G_T_chr18:12351395_TTTG_T_chr18:12353155_G_A_chr18:12356714_C_T_chr18:12356744_C_T_chr18:12356771_C_T_chr18:12358858_G_A_chr18:12358903_C_T_chr18:12358917_G_A_chr18:12363786_T_A_chr18:12363790_CAGG_C_chr18:12363828_C_T_chr18:12363838_C_T_chr18:12366981_T_C_chr18:12366987_T_C_chr18:12367278_T_G_chr18:12367310_T_A_chr18:12367322_C_T_chr18:12370847_A_G_chr18:12370860_C_T_chr18:12370869_T_C_chr18:12377080_C_T;chr18:12337349_C_T;chr18:12344149_C_T	0.00243003523551092;0.000263253817180349;0.000283504110809607	0.454367	0.713422	-0.0222187	0.029698	0.588628	0.452626	0.71098	-0.0223906	0.0298126
MUC13_ENSG00000173702	0.590491	0	0	0	0	0	0	0	1	ultra_rare_collpase_chr3:124908164_G_T_chr3:124910485_G_C_chr3:124912131_C_G_chr3:124913145_C_T_chr3:124923536_A_C	0.000445506	NA	NA	NA	NA	0.589178	NA	NA	NA	NA
CLBA1_ENSG00000140104	0.590537	0	0	0	0	0	0	1	1	ultra_rare_collpase_chr14:104986433_T_G_chr14:104986669_G_A_chr14:104989012_G_C_chr14:104991575_C_G_chr14:104991600_G_A_chr14:104993000_C_T_chr14:104994596_A_G_chr14:104994602_C_T_chr14:104994605_G_A_chr14:104994710_TCACTC_T;chr14:104994622_CAG_C	0.000567008221619213;0.000222753229921834	0.459903	0.673198	-0.0411389	0.0556678	0.588992	0.458452	0.671304	-0.0414055	0.0558478
UBE4B_ENSG00000130939	0.590543	0	0	0	0	0	0	4	3	ultra_rare_collpase_chr1:10032960_C_T_chr1:10032978_CTGT_C_chr1:10033038_A_G_chr1:10033142_G_C_chr1:10033175_C_T_chr1:10033261_G_C_chr1:10033412_G_A_chr1:10033517_C_T_chr1:10033552_C_T_chr1:10033568_G_A_chr1:10072116_C_T_chr1:10072145_G_A_chr1:10072202_A_G_chr1:10095509_G_C_chr1:10101109_A_G_chr1:10101188_G_C_chr1:10102958_C_T_chr1:10102961_G_T_chr1:10103029_C_T_chr1:10103033_A_T_chr1:10105542_G_A_chr1:10105644_C_T_chr1:10105645_G_A_chr1:10105708_G_A_chr1:10106213_C_T_chr1:10106357_C_T_chr1:10106378_C_T_chr1:10106379_G_A_chr1:10106555_C_T_chr1:10107279_TGAA_T_chr1:10107374_G_A_chr1:10107379_C_T_chr1:10117497_A_G_chr1:10117584_A_G_chr1:10119531_G_A_chr1:10119556_G_A_chr1:10119573_C_T_chr1:10129435_C_T_chr1:10130769_C_T_chr1:10135112_G_A_chr1:10135139_G_A_chr1:10135180_G_A_chr1:10137183_C_T_chr1:10137189_A_G_chr1:10145005_G_A_chr1:10146973_G_A_chr1:10147008_G_A_chr1:10147065_C_T_chr1:10147080_G_A_chr1:10149278_G_A_chr1:10158477_G_A_chr1:10161277_G_T_chr1:10161285_G_A_chr1:10168188_G_A_chr1:10168217_G_A_chr1:10168223_A_G_chr1:10168243_G_A_chr1:10168269_C_T_chr1:10171264_C_A_chr1:10178690_G_A_chr1:10178713_A_G_chr1:10178774_C_T_chr1:10178777_G_A_chr1:10179452_G_A;chr1:10033529_C_T;chr1:10105524_G_A;chr1:10106540_AG_A;chr1:10117575_G_C;chr1:10130779_G_A;chr1:10179511_C_G	0.00257178729091572;0.00034425499169738;0.000222753229921834;0.000789761451541047;0.000222762251923856;0.00034425499169738;0.00076951115791179	0.401919	0.870062	-0.0176422	0.0210478	0.58848	0.400158	0.868119	-0.0177746	0.0211265
TMEM14C_ENSG00000111843	0.590561	0	0	0	0	0	0	1	0	ultra_rare_collpase_chr6:10724966_C_T_chr6:10724992_G_A_chr6:10725034_G_A_chr6:10725912_G_A_chr6:10725916_C_T_chr6:10725954_G_A_chr6:10725997_G_C_chr6:10728652_C_T_chr6:10728701_G_T_chr6:10728706_C_T_chr6:10728709_G_A	0.000405006	NA	NA	NA	NA	0.589457	NA	NA	NA	NA
SH3D19_ENSG00000109686	0.590575	0	0	0	0	0	0	6	2	ultra_rare_collpase_chr4:151122110_TG_T_chr4:151122111_G_A_chr4:151122118_G_C_chr4:151127647_C_G_chr4:151127659_A_G_chr4:151128185_C_T_chr4:151128251_G_A_chr4:151128268_C_T_chr4:151132376_C_G_chr4:151133065_C_G_chr4:151133066_T_A_chr4:151133069_A_G_chr4:151133111_C_G_chr4:151133216_C_T_chr4:151133217_G_A_chr4:151133225_C_T_chr4:151135089_G_A_chr4:151137766_A_G_chr4:151137859_T_G_chr4:151139789_T_A_chr4:151139819_T_C_chr4:151143990_C_T_chr4:151144038_G_A_chr4:151147943_G_T_chr4:151147963_G_A_chr4:151147992_A_C_chr4:151148067_C_T_chr4:151148115_G_T_chr4:151148185_G_A_chr4:151159325_G_A_chr4:151165607_G_A_chr4:151165624_G_C_chr4:151171957_T_C_chr4:151174723_G_A_chr4:151174856_G_A_chr4:151174927_T_G_chr4:151174942_C_T_chr4:151174943_G_A_chr4:151174954_G_A_chr4:151176821_G_A_chr4:151176908_G_A_chr4:151176938_A_G_chr4:151176947_T_C_chr4:151181750_G_T_chr4:151181758_A_G_chr4:151226057_G_A_chr4:151226078_C_T_chr4:151323433_G_A_chr4:151325258_G_C_chr4:151325259_A_C;chr4:151133172_C_T;chr4:151147957_G_A;chr4:151174946_G_C;chr4:151175246_G_A;chr4:151176935_A_G;chr4:151187437_G_A;chr4:151228001_G_A	0.00232878376736463;0.000324004698068122;0.000243003523551091;0.000384771162413933;0.000263253817180349;0.000526507634360698;0.000364505285326637;0.000243003523551091	0.391274	0.887831	-0.0188479	0.021985	0.588266	0.389348	0.885567	-0.0190016	0.0220743
IQCG_ENSG00000114473	0.590606	0	0	0	0	0	0	0	1	ultra_rare_collpase_chr3:197888248_A_G_chr3:197888251_T_C_chr3:197888257_A_C_chr3:197888260_CAT_C_chr3:197888339_A_C_chr3:197891540_T_C_chr3:197892691_T_G_chr3:197892717_T_C_chr3:197912674_C_A_chr3:197913922_T_C_chr3:197926095_C_A_chr3:197932180_A_G_chr3:197932186_T_C_chr3:197932265_C_G_chr3:197932298_A_C_chr3:197943960_C_A_chr3:197943975_G_A_chr3:197951204_G_A_chr3:197951305_C_G_chr3:197954057_A_G_chr3:197954092_G_A_chr3:197955772_A_G_chr3:197960227_A_G_chr3:197960336_A_T	0.000931514	NA	NA	NA	NA	0.589004	NA	NA	NA	NA
NOC3L_ENSG00000173145	0.590617	0	0	0	0	0	0	0	1	ultra_rare_collpase_chr10:94334205_G_A_chr10:94334279_A_C_chr10:94334638_AT_A_chr10:94334665_G_A_chr10:94334687_T_C_chr10:94337780_C_T_chr10:94337808_A_G_chr10:94338642_T_C_chr10:94338726_T_G_chr10:94339861_G_A_chr10:94339917_G_A_chr10:94340471_T_A_chr10:94341674_C_G_chr10:94344861_G_A_chr10:94344867_T_C_chr10:94344897_G_A_chr10:94344905_C_T_chr10:94344906_G_A_chr10:94346520_C_A_chr10:94349261_C_T_chr10:94350217_C_T_chr10:94352361_G_C_chr10:94352376_C_T_chr10:94353006_C_T_chr10:94353059_T_C_chr10:94354959_CTACAT_C_chr10:94354974_G_T_chr10:94356573_T_C_chr10:94357297_G_A_chr10:94357308_C_T_chr10:94358116_CTT_C_chr10:94358162_T_A_chr10:94358167_A_G_chr10:94358216_C_T_chr10:94361683_G_A_chr10:94361727_G_A_chr10:94361746_G_T_chr10:94361823_C_T_chr10:94361830_T_G	0.00222753	NA	NA	NA	NA	0.589255	NA	NA	NA	NA
SPATA6_ENSG00000132122	0.59074	0	0	0	0	0	0	1	2	ultra_rare_collpase_chr1:48298732_T_C_chr1:48298769_T_C_chr1:48298805_G_A_chr1:48298810_G_C_chr1:48298840_G_A_chr1:48298877_G_A_chr1:48305793_T_C_chr1:48305824_A_G_chr1:48305868_T_A_chr1:48355719_C_T_chr1:48355735_C_T_chr1:48385326_G_A_chr1:48395297_C_T_chr1:48395353_A_G_chr1:48399425_G_A_chr1:48399427_C_T_chr1:48399442_G_T_chr1:48399457_C_T_chr1:48399489_T_A_chr1:48399491_T_C_chr1:48399559_G_T_chr1:48399644_C_T_chr1:48403854_G_A_chr1:48411466_G_A_chr1:48411495_T_G_chr1:48411499_G_A_chr1:48411537_G_A_chr1:48411544_T_C_chr1:48411550_C_T_chr1:48411553_G_A_chr1:48411567_T_C_chr1:48411589_C_T_chr1:48413109_C_A_chr1:48451573_C_G_chr1:48451588_C_T_chr1:48451593_G_A_chr1:48451597_A_G_chr1:48453048_TTG_T_chr1:48453116_C_T_chr1:48471969_CCAGCGCCAGGGCGCACTG_C_chr1:48471984_A_G_chr1:48472125_G_C_chr1:48472129_C_T_chr1:48472146_G_A_chr1:48472198_T_C;chr1:48385325_C_T;chr1:48453026_G_C	0.00218703171195982;0.000324004698068122;0.000445506459843668	0.449622	0.820329	-0.0222602	0.0294429	0.588699	0.447706	0.816994	-0.0224488	0.0295673
SIGLEC7_ENSG00000168995	0.590753	0	0	0	0	0	0	0	1	ultra_rare_collpase_chr19:51142502_C_T_chr19:51142505_T_C_chr19:51142650_G_A_chr19:51142658_C_T_chr19:51144480_G_A_chr19:51144922_GA_G_chr19:51144959_G_A_chr19:51145853_A_G_chr19:51145903_A_G_chr19:51146055_C_T_chr19:51153177_G_T_chr19:51153232_AG_A	0.000465757	NA	NA	NA	NA	0.589114	NA	NA	NA	NA
C5orf67_ENSG00000225940	0.590853	0	0	0	0	0	0	2	1	ultra_rare_collpase_chr5:56565046_T_C_chr5:56565143_T_C_chr5:56586141_C_T_chr5:56586552_TTG_T_chr5:56586556_G_T_chr5:56601583_G_A_chr5:56601721_T_A;chr5:56586084_C_G;chr5:56601779_T_G	0.000364505285326637;0.000506257340731441;0.000222780298120544	0.432514	0.889021	-0.0411158	0.0523837	0.589484	0.431296	0.888247	-0.0413336	0.0525221
CROCC2_ENSG00000226321	0.590881	0	0	0	0	0	1	7	2	ultra_rare_collpase_chr2:240918771_C_T_chr2:240918772_G_A_chr2:240918810_C_T_chr2:240918834_C_T_chr2:240920015_C_T_chr2:240920024_G_A_chr2:240920040_T_C_chr2:240920058_G_A_chr2:240920094_G_A_chr2:240920105_G_A_chr2:240920132_C_T_chr2:240922548_C_T_chr2:240922569_C_T_chr2:240922576_G_A_chr2:240922631_G_GAGGTGA_chr2:240925774_A_G_chr2:240925785_G_A_chr2:240925863_C_T_chr2:240930247_G_A_chr2:240931013_C_T_chr2:240931056_T_C_chr2:240932892_G_A_chr2:240933257_C_T_chr2:240933263_C_T_chr2:240933797_C_T_chr2:240934381_A_G_chr2:240934398_G_A_chr2:240934423_A_T_chr2:240934426_G_A_chr2:240934458_C_T_chr2:240934956_G_A_chr2:240934968_A_G_chr2:240934976_G_A_chr2:240934989_C_A_chr2:240935391_C_T_chr2:240935434_T_C_chr2:240946082_T_A_chr2:240946153_G_A_chr2:240946177_C_T_chr2:240948990_A_T_chr2:240949064_C_T_chr2:240949095_A_G_chr2:240949098_G_A_chr2:240949607_C_T_chr2:240949628_C_T_chr2:240950445_G_A_chr2:240950470_G_A_chr2:240950472_G_A_chr2:240959406_C_T_chr2:240959425_G_A_chr2:240960808_G_A_chr2:240960856_G_C_chr2:240962186_G_A_chr2:240962243_G_A_chr2:240962488_G_A_chr2:240963634_G_T_chr2:240963704_A_C_chr2:240963757_G_A_chr2:240963769_G_A_chr2:240964473_C_T_chr2:240965399_G_A_chr2:240965435_C_T_chr2:240965510_C_T_chr2:240965696_C_T_chr2:240965723_C_T_chr2:240965744_C_T_chr2:240965775_T_C_chr2:240965834_C_T_chr2:240965906_C_T_chr2:240965948_CAG_C_chr2:240965967_C_T_chr2:240966296_C_T_chr2:240966341_G_A_chr2:240967411_C_T_chr2:240982898_C_T_chr2:240983024_C_T_chr2:240987330_C_G_chr2:240987375_T_C_chr2:240988763_G_A_chr2:240988869_A_G;chr2:240918789_G_A;chr2:240918835_G_A;chr2:240922639_A_C;chr2:240930960_C_T;chr2:240932318_ACT_A;chr2:240959328_C_A;chr2:240963610_C_T;chr2:240964608_C_T;chr2:240988808_C_T	0.0042525616621441;0.000384802333117304;0.000445614745797043;0.000243003523551091;0.000202519340597027;0.000222762251923856;0.000324017820980154;0.00022277127465673;0.000324070323260147;0.000344296824368114	0.400872	0.854212	-0.0165541	0.0197057	0.58874	0.399039	0.851398	-0.0166833	0.0197824
NRF1_ENSG00000106459	0.590984	0	0	0	0	0	0	0	3	ultra_rare_collpase_chr7:129611730_G_A_chr7:129611758_G_A_chr7:129611765_A_G_chr7:129611865_G_C_chr7:129611878_C_T_chr7:129611884_GCCCGCCCGCCGGCCGGCCGGCCCGC_G_chr7:129612002_C_G_chr7:129612015_C_T_chr7:129612054_C_A_chr7:129612243_G_T_chr7:129612474_C_T_chr7:129612576_G_T_chr7:129612935_TGGA_T_chr7:129617331_T_A_chr7:129643419_T_C_chr7:129657364_G_A_chr7:129657367_G_C_chr7:129657395_T_C_chr7:129657542_C_T_chr7:129690210_A_C_chr7:129690376_T_A_chr7:129690497_C_T_chr7:129690500_C_T_chr7:129707590_T_C_chr7:129710408_A_G_chr7:129711562_G_A_chr7:129717227_A_C_chr7:129720137_T_C_chr7:129727335_G_A_chr7:129741920_A_G_chr7:129742018_G_C_chr7:129742037_G_A_chr7:129742050_G_A_chr7:129750258_T_A_chr7:129755068_G_A_chr7:129755080_G_A_chr7:129755593_T_A_chr7:129755655_GCCAGACACAGTCACCCAGTTTTTGTTCATA_G_chr7:129755720_G_C_chr7:129756747_T_A_chr7:129756759_T_C_chr7:129757006_G_A_chr7:129757035_T_A;chr7:129612132_GCGGCCTTCTCCCCGCCGTGGAACCCGGGGCC_G;chr7:129612196_G_A	0.00123526791138472;0.00046666396136834;0.0005881637123271	0.436691	0.609743	-0.0223251	0.0287031	0.587888	0.433905	0.605089	-0.0225974	0.0288774
MCIDAS_ENSG00000234602	0.591054	0	0	0	0	0	0	0	1	ultra_rare_collpase_chr5:55220439_G_A_chr5:55220484_G_A_chr5:55220490_C_G_chr5:55220731_T_G_chr5:55221015_C_T_chr5:55221027_A_C_chr5:55221044_C_T_chr5:55221051_C_A_chr5:55222340_C_G	0.000465757	NA	NA	NA	NA	0.589792	NA	NA	NA	NA
KRTAP3-2_ENSG00000212900	0.591138	0	0	0	0	0	0	1	0	ultra_rare_collpase_chr17:40999569_TGGGA_T_chr17:40999603_G_A_chr17:40999610_G_A_chr17:40999670_C_T_chr17:40999708_T_C_chr17:40999728_T_G_chr17:40999751_T_G_chr17:40999765_A_G	0.000364505	NA	NA	NA	NA	0.58986	NA	NA	NA	NA
PHC2_ENSG00000134686	0.591145	0	0	0	0	0	1	3	3	ultra_rare_collpase_chr1:33324309_C_G_chr1:33324503_G_A_chr1:33324527_T_C_chr1:33324531_G_A_chr1:33324601_G_T_chr1:33324891_G_A_chr1:33324894_C_T_chr1:33324933_C_T_chr1:33325022_G_GA_chr1:33328927_T_C_chr1:33328963_G_A_chr1:33328992_C_T_chr1:33329004_C_T_chr1:33329007_C_T_chr1:33329010_C_T_chr1:33329076_C_T_chr1:33329085_T_A_chr1:33330099_G_A_chr1:33330123_C_T_chr1:33330124_G_A_chr1:33330150_T_G_chr1:33331411_C_T_chr1:33332341_C_T_chr1:33332362_ACTT_A_chr1:33332398_G_A_chr1:33334067_A_G_chr1:33334077_A_T_chr1:33334207_G_A_chr1:33334228_G_A_chr1:33334237_G_A_chr1:33334277_A_G_chr1:33342340_A_G_chr1:33347792_G_A_chr1:33348424_G_A_chr1:33349082_G_A_chr1:33349139_A_T_chr1:33354472_G_T_chr1:33354491_G_A_chr1:33354564_GGGCTGTCAAA_G_chr1:33354893_C_T_chr1:33355131_G_A_chr1:33355208_G_A_chr1:33364116_G_T_chr1:33367157_C_T_chr1:33367172_C_T_chr1:33367328_G_A_chr1:33367955_G_A_chr1:33368546_G_T_chr1:33368563_G_A_chr1:33368606_G_A_chr1:33370467_G_T_chr1:33370480_T_C_chr1:33370542_C_T_chr1:33370551_A_T_chr1:33370564_C_T_chr1:33371039_T_C_chr1:33371052_T_A_chr1:33372350_G_A_chr1:33372351_C_T_chr1:33372381_C_T_chr1:33375373_G_T_chr1:33375416_C_T_chr1:33375425_G_A_chr1:33391843_G_A_chr1:33392909_G_A_chr1:33396445_T_A_chr1:33396527_G_A_chr1:33396563_T_C_chr1:33396588_G_C_chr1:33430225_G_A_chr1:33430882_C_CA_chr1:33430957_G_A_chr1:33430991_C_A_chr1:33430992_GCTC_G_chr1:33430992_G_A;chr1:33323811_A_C;chr1:33324278_C_G;chr1:33324302_G_A;chr1:33329033_G_C;chr1:33347068_A_G;chr1:33354918_C_T	0.00368555344052489;0.000202519340597027;0.000546757927989956;0.000384755578955895;0.000263253817180349;0.000324004698068122;0.000526507634360698	0.570855	0.40788	-0.0117721	0.0207697	0.586564	0.569305	0.403895	-0.011867	0.0208531
JMJD4_ENSG00000081692	0.591217	0	0	0	0	0	0	2	0	ultra_rare_collpase_chr1:227732879_A_G_chr1:227732971_CAT_C_chr1:227733917_CAGGCCCCGCGT_C_chr1:227734721_T_TC_chr1:227735264_C_A_chr1:227735291_G_A;chr1:227735274_C_T	0.000405005872585152;0.000303754404438864	0.459775	0.752981	-0.0411241	0.055632	0.589858	0.458527	0.751723	-0.0413531	0.0557865
BTK_ENSG00000010671	0.591297	0	0	0	0	0	0	1	2	ultra_rare_collpase_chrX:101346577_A_G_chrX:101353919_T_C_chrX:101356215_C_T_chrX:101356216_G_A_chrX:101358650_T_C_chrX:101360608_C_G_chrX:101360624_T_G_chrX:101370021_C_T_chrX:101386131_G_A_chrX:101386220_C_T_chrX:101386345_G_A_chrX:101390539_C_T;chrX:101349965_A_G;chrX:101356881_A_G	0.000688509983394759;0.000627911687259469;0.000243082283352915	0.911171	0.442788	-0.00383129	0.0343425	0.587913	0.910838	0.439714	-0.00385885	0.0344598
DENND5B_ENSG00000170456	0.591352	0	0	0	0	0	0	1	2	ultra_rare_collpase_chr12:31383089_A_C_chr12:31386547_T_G_chr12:31387685_T_C_chr12:31387698_G_A_chr12:31398250_G_A_chr12:31402511_T_G_chr12:31402614_T_C_chr12:31409355_C_T_chr12:31409356_G_A_chr12:31413440_T_G_chr12:31413497_G_T_chr12:31413518_G_A_chr12:31415369_C_T_chr12:31415397_G_A_chr12:31415416_A_G_chr12:31424564_T_C_chr12:31426325_C_T_chr12:31432078_G_A_chr12:31432088_A_T_chr12:31432120_T_C_chr12:31433234_C_T_chr12:31433235_G_A_chr12:31442917_T_C_chr12:31442919_G_A_chr12:31447598_C_T_chr12:31447639_C_T_chr12:31447640_G_A_chr12:31452182_G_A_chr12:31452196_T_C_chr12:31452203_G_A_chr12:31452217_T_C_chr12:31452235_T_C_chr12:31452266_C_T_chr12:31452352_G_T_chr12:31460219_C_T_chr12:31460351_C_T_chr12:31460372_C_T_chr12:31479697_G_C_chr12:31479744_A_G_chr12:31479780_A_C_chr12:31479889_G_T_chr12:31479924_T_C_chr12:31479940_T_C_chr12:31479952_T_C_chr12:31479957_T_C_chr12:31480085_G_A_chr12:31480092_G_A_chr12:31480099_T_C_chr12:31480116_T_G_chr12:31495880_T_C_chr12:31499614_G_A_chr12:31499620_G_GCA_chr12:31499630_G_A_chr12:31499634_CTT_C_chr12:31499644_C_T_chr12:31499645_G_A_chr12:31500438_G_A_chr12:31589572_A_G_chr12:31589704_A_G_chr12:31589721_T_C_chr12:31590555_T_C_chr12:31590743_G_A_chr12:31590815_C_A_chr12:31591008_G_A_chr12:31591077_GTC_G_chr12:31591077_G_A;chr12:31432043_C_G;chr12:31452044_G_A	0.00269328905269126;0.000708903832131573;0.000222753229921834	0.446917	0.732202	0.0193692	0.0254668	0.585795	0.444019	0.720687	0.0196171	0.025629
BPIFB1_ENSG00000125999	0.591421	0	0	0	0	0	0	2	1	ultra_rare_collpase_chr20:33286167_G_C_chr20:33289965_C_T_chr20:33289992_C_T_chr20:33289993_G_A_chr20:33290976_G_A_chr20:33299935_A_T_chr20:33299938_T_A_chr20:33301303_C_G_chr20:33302929_T_G_chr20:33302946_G_A_chr20:33302980_T_G_chr20:33303075_G_A_chr20:33304853_C_T_chr20:33304854_G_A_chr20:33306988_GTGAGTGGGTGTGGCCCTAAACATCC_G_chr20:33309709_A_T;chr20:33290977_T_C;chr20:33297534_G_A	0.000749260864282532;0.000243013365735115;0.000222753229921834	0.977022	0.435181	0.000976314	0.0338965	0.58691	0.976835	0.4311	0.000985604	0.0339434
OR5M3_ENSG00000174937	0.591525	0	0	0	0	0	0	0	1	ultra_rare_collpase_chr11:56469728_T_C_chr11:56469767_G_A_chr11:56469854_G_C_chr11:56470062_G_C_chr11:56470085_A_G_chr11:56470139_C_T_chr11:56470149_C_T_chr11:56470284_A_G	0.000445506	NA	NA	NA	NA	0.590195	NA	NA	NA	NA
ARHGDIA_ENSG00000141522	0.591606	0	0	0	0	0	0	0	2	ultra_rare_collpase_chr17:81868541_CTCCCTCCTGAA_C_chr17:81868644_G_A_chr17:81868796_G_A_chr17:81868815_G_A_chr17:81868991_T_C_chr17:81869028_C_T_chr17:81869385_T_C_chr17:81869572_C_A_chr17:81869610_T_C_chr17:81869826_G_T_chr17:81869867_C_T_chr17:81869868_ATCC_A_chr17:81869904_C_T;chr17:81869219_C_T	0.000567008221619213;0.000445542549313459	0.459077	0.717466	-0.0376836	0.0508985	0.58988	0.457469	0.715518	-0.037954	0.0510806
SPAM1_ENSG00000106304	0.591614	0	0	0	0	0	0	0	1	ultra_rare_collpase_chr7:123953854_G_A_chr7:123954004_T_C_chr7:123954466_C_T_chr7:123954499_A_G_chr7:123954996_G_T_chr7:123955021_G_A_chr7:123955039_G_T_chr7:123955078_C_T_chr7:123970198_T_C_chr7:123970219_C_T	0.000627759	NA	NA	NA	NA	0.590444	NA	NA	NA	NA
MME_ENSG00000196549	0.591868	0	0	0	0	0	0	1	2	ultra_rare_collpase_chr3:155079586_C_T_chr3:155079661_G_A_chr3:155079961_G_A_chr3:155079961_G_GTGTC_chr3:155084178_C_G_chr3:155084214_C_A_chr3:155084223_A_G_chr3:155084234_C_T_chr3:155084235_G_A_chr3:155084239_G_T_chr3:155084264_G_A_chr3:155084324_G_A_chr3:155114999_C_T_chr3:155115014_A_G_chr3:155115062_G_A_chr3:155115092_G_A_chr3:155116509_T_C_chr3:155116669_A_G_chr3:155116883_C_T_chr3:155116921_A_G_chr3:155116934_T_C_chr3:155118812_G_A_chr3:155138151_G_A_chr3:155138198_A_G_chr3:155138235_A_G_chr3:155140192_C_T_chr3:155140195_C_T_chr3:155140209_G_A_chr3:155142265_T_C_chr3:155142295_C_T_chr3:155142296_G_A_chr3:155143495_A_G_chr3:155143501_A_G_chr3:155143519_C_A_chr3:155144372_T_C_chr3:155144383_C_T_chr3:155144389_G_T_chr3:155144435_C_CA_chr3:155147168_G_A_chr3:155147216_T_C_chr3:155147222_G_A_chr3:155148563_A_T_chr3:155148569_A_C_chr3:155148572_A_G_chr3:155148634_G_A_chr3:155148658_G_A_chr3:155160412_G_A_chr3:155166916_A_T_chr3:155166941_C_A_chr3:155166976_G_A_chr3:155166994_G_A_chr3:155167012_G_A_chr3:155167019_A_G_chr3:155168510_A_G_chr3:155168575_A_G_chr3:155168582_A_G_chr3:155168626_G_A_chr3:155168763_T_G_chr3:155172188_A_G_chr3:155172208_C_T_chr3:155172567_C_T_chr3:155180401_C_A_chr3:155180439_A_G_chr3:155180448_C_T_chr3:155180449_G_A;chr3:155116689_AC_A;chr3:155142073_A_G	0.00354380138512008;0.000222753229921834;0.000972014094204366	0.451188	0.509629	-0.01772	0.0235189	0.58998	0.449413	0.506794	-0.0178593	0.0236111
EMC3_ENSG00000125037	0.591957	0	0	0	0	0	0	1	0	ultra_rare_collpase_chr3:9964110_C_T_chr3:9964116_G_T_chr3:9964121_T_A_chr3:9964130_A_G_chr3:9964131_T_C_chr3:9969786_C_T_chr3:9970605_G_C_chr3:9986547_G_C_chr3:9986634_A_C_chr3:9988418_T_C_chr3:9988445_T_C_chr3:9992949_A_G	0.000405006	NA	NA	NA	NA	0.59102	NA	NA	NA	NA
APOBEC3A_ENSG00000128383	0.591959	0	0	0	0	0	0	1	0	ultra_rare_collpase_chr22:38959615_T_A_chr22:38961591_G_A_chr22:38961654_G_T_chr22:38962127_G_T_chr22:38962199_C_T	0.000344255	NA	NA	NA	NA	0.590691	NA	NA	NA	NA
GIMAP7_ENSG00000179144	0.591963	0	0	0	0	0	0	1	1	ultra_rare_collpase_chr7:150520033_G_A_chr7:150520141_G_C_chr7:150520282_G_A_chr7:150520318_TCAAGGCTG_T_chr7:150520331_T_A_chr7:150520353_A_G_chr7:150520455_G_A_chr7:150520852_C_A;chr7:150520503_G_C	0.000445506459843668;0.000344268934791414	0.796332	0.461236	0.0120213	0.0465767	0.587713	0.795232	0.457331	0.0121535	0.0468301
WDR11_ENSG00000120008	0.592017	0	0	0	0	0	0	3	4	ultra_rare_collpase_chr10:120851431_A_G_chr10:120851486_C_G_chr10:120851500_T_G_chr10:120852588_G_A_chr10:120852592_A_G_chr10:120852597_C_G_chr10:120852627_G_C_chr10:120858698_G_A_chr10:120860127_A_T_chr10:120860141_C_T_chr10:120860178_T_C_chr10:120862831_C_G_chr10:120865130_G_A_chr10:120865142_TC_T_chr10:120865150_C_G_chr10:120865166_C_T_chr10:120865189_C_T_chr10:120865190_G_A_chr10:120865649_G_A_chr10:120865666_C_G_chr10:120865691_T_C_chr10:120866634_A_G_chr10:120866688_G_A_chr10:120866757_C_T_chr10:120867076_G_A_chr10:120867116_C_T_chr10:120867163_A_G_chr10:120871217_C_T_chr10:120871286_C_T_chr10:120873842_C_T_chr10:120878388_C_G_chr10:120878412_A_G_chr10:120878445_T_C_chr10:120883796_G_A_chr10:120883806_A_G_chr10:120883891_A_G_chr10:120885877_A_G_chr10:120886762_G_A_chr10:120886785_T_A_chr10:120886823_G_A_chr10:120889094_T_G_chr10:120889105_G_A_chr10:120889177_G_T_chr10:120889933_G_A_chr10:120889956_C_G_chr10:120890755_A_G_chr10:120890764_A_C_chr10:120890782_T_C_chr10:120890798_T_C_chr10:120890845_A_G_chr10:120890855_C_T_chr10:120900047_A_G_chr10:120903060_A_G_chr10:120903101_C_T_chr10:120904047_A_C_chr10:120904087_G_A_chr10:120904138_G_A_chr10:120904643_TAGAC_T_chr10:120904743_C_T_chr10:120905361_C_T_chr10:120905367_G_A_chr10:120905387_G_A_chr10:120905402_G_A_chr10:120906008_G_A_chr10:120906826_A_G_chr10:120908592_G_A_chr10:120908609_G_A;chr10:120862852_T_C;chr10:120871178_G_A;chr10:120871324_G_C;chr10:120889971_A_G;chr10:120904117_C_T;chr10:120906788_T_G	0.00326029727431048;0.000222753229921834;0.00042525616621441;0.000384755578955895;0.000891049007695423;0.000303754404438864;0.00042525616621441	0.403976	0.939324	-0.0161974	0.0194088	0.589441	0.401776	0.937932	-0.0163496	0.0194996
DDX3X_ENSG00000215301	0.592058	0	0	0	0	0	2	2	2	ultra_rare_collpase_chrX:41334798_GGGCGGCCTTCGCTCGGGGTAATGGC_G_chrX:41334835_T_G_chrX:41335039_T_C_chrX:41341583_T_G_chrX:41341584_C_T_chrX:41342558_T_A_chrX:41342563_A_G_chrX:41342644_G_A_chrX:41346383_A_G_chrX:41346415_G_A_chrX:41346576_A_G_chrX:41347323_G_A_chrX:41347699_G_A_chrX:41347813_G_A_chrX:41347814_C_T_chrX:41347845_A_G_chrX:41347857_A_G_chrX:41347865_T_C_chrX:41347870_G_A_chrX:41347884_TGAAAG_T_chrX:41347895_A_G_chrX:41347941_G_T_chrX:41347948_T_A_chrX:41347970_C_G_chrX:41348009_ATTTG_A_chrX:41348104_CAAAAT_C_chrX:41348177_T_C_chrX:41348179_G_T_chrX:41348197_A_G_chrX:41348214_C_T_chrX:41348352_A_G_chrX:41348377_T_G_chrX:41348436_G_A_chrX:41348467_A_T_chrX:41348481_G_A_chrX:41348560_A_C_chrX:41348581_C_T_chrX:41348694_C_T_chrX:41348874_G_A_chrX:41348921_C_T_chrX:41348932_T_C_chrX:41348981_CTGTT_C_chrX:41348987_A_T_chrX:41349107_C_T_chrX:41349148_T_C_chrX:41349201_G_GTA_chrX:41349288_T_A_chrX:41349307_AG_A_chrX:41349329_T_G_chrX:41349352_TCTTA_T_chrX:41349367_T_TG_chrX:41349639_C_T_chrX:41349640_G_A_chrX:41349719_C_T_chrX:41349818_A_G_chrX:41349894_TTG_T_chrX:41349948_CAT_C_chrX:41349963_G_T_chrX:41350049_G_C_chrX:41350129_A_G_chrX:41350130_T_C_chrX:41350202_GCA_G_chrX:41350202_G_A;chrX:41348598_T_TA;chrX:41348771_GC_G;chrX:41349325_C_T;chrX:41349464_T_A;chrX:41349985_C_T	0.0034425499169738;0.000202552157180474;0.000263339140298991;0.000202552157180474;0.000263317804334616;0.000567375886524823	0.417516	0.968511	-0.0152641	0.0188274	0.589811	0.415527	0.967871	-0.0153948	0.0189077
JUNB_ENSG00000171223	0.592068	0	0	0	0	0	0	3	1	ultra_rare_collpase_chr19:12788775_C_T_chr19:12788870_G_A_chr19:12789696_C_T_chr19:12789809_GGC_G_chr19:12789837_C_T_chr19:12789839_G_C_chr19:12789956_G_GGGC_chr19:12791331_A_G_chr19:12791346_C_T_chr19:12791396_C_T_chr19:12791399_G_T_chr19:12791480_G_A_chr19:12791802_CACG_C;chr19:12786639_G_A;chr19:12786678_A_G;chr19:12791343_T_C	0.000607508808877729;0.000263296471827277;0.000344506140315324;0.000303852854191144	0.419486	0.529451	0.030961	0.0383507	0.58968	0.417361	0.525038	0.0312449	0.0385259
SERPINI2_ENSG00000114204	0.59211	0	0	0	0	0	0	0	1	ultra_rare_collpase_chr3:167453032_A_C_chr3:167465505_A_G_chr3:167465557_G_A_chr3:167465577_TTC_T_chr3:167465625_C_T_chr3:167467075_C_T_chr3:167467076_A_T_chr3:167467159_T_C_chr3:167467204_G_A_chr3:167471624_T_C_chr3:167471813_T_C_chr3:167478926_C_G	0.000445506	NA	NA	NA	NA	0.590829	NA	NA	NA	NA
ZNF487_ENSG00000243660	0.592138	0	0	0	0	0	0	1	0	ultra_rare_collpase_chr10:43475829_A_G_chr10:43476202_G_A_chr10:43476203_G_A_chr10:43481548_A_G_chr10:43481636_C_G_chr10:43481792_A_G_chr10:43481818_C_T_chr10:43481913_G_C	0.000344255	NA	NA	NA	NA	0.590363	NA	NA	NA	NA
VAMP5_ENSG00000168899	0.59218	0	0	0	0	0	1	0	0	ultra_rare_collpase_chr2:85591731_AT_A_chr2:85592946_A_G_chr2:85592947_G_T	0.000141752	NA	NA	NA	NA	0.58906	NA	NA	NA	NA
SH3BGRL2_ENSG00000198478	0.592216	0	0	0	0	0	0	1	0	ultra_rare_collpase_chr6:79631479_C_T_chr6:79631503_G_A_chr6:79673797_G_C_chr6:79673798_G_T_chr6:79696537_T_C_chr6:79696549_C_T_chr6:79696551_C_T	0.000364505	NA	NA	NA	NA	0.59104	NA	NA	NA	NA
ZNF771_ENSG00000179965	0.59222	0	0	0	0	0	0	1	0	ultra_rare_collpase_chr16:30408074_A_AGAGGAAGAGGAG_chr16:30408107_G_C_chr16:30408143_TGAG_T_chr16:30417647_G_A_chr16:30417798_T_G_chr16:30417824_C_T_chr16:30417912_C_T_chr16:30417999_A_G_chr16:30418187_C_T_chr16:30418261_G_A_chr16:30418336_C_G	0.000303754	NA	NA	NA	NA	0.590607	NA	NA	NA	NA
MMP26_ENSG00000167346	0.592311	0	0	0	0	0	0	4	3	ultra_rare_collpase_chr11:4709741_A_G_chr11:4709895_CACATTCATGGAG_C_chr11:4709929_G_A_chr11:4718907_G_A_chr11:4719026_A_C_chr11:4719477_T_A_chr11:4736919_A_G_chr11:4752635_G_C_chr11:4752665_G_A_chr11:4752806_T_A_chr11:4803507_G_A_chr11:4803536_A_G_chr11:4803584_C_T_chr11:4803617_T_C_chr11:4803650_C_T_chr11:4803663_C_T_chr11:4803672_G_A_chr11:4803731_A_G_chr11:4803905_A_AC_chr11:4803905_A_G_chr11:4803938_C_T_chr11:4804002_C_T_chr11:4804064_A_G_chr11:4804109_T_G_chr11:4804155_G_A_chr11:4804175_A_G_chr11:4804211_G_T_chr11:4804275_C_CACAGAACGGA_chr11:4832436_C_T_chr11:4889805_A_T_chr11:4923442_G_A_chr11:4923465_A_G_chr11:4923546_C_T_chr11:4923547_G_A_chr11:4923597_C_G_chr11:4923628_G_A_chr11:4923669_A_G_chr11:4923757_TGATGCTA_T_chr11:4923775_G_C_chr11:4923828_C_G_chr11:4923862_G_A_chr11:4923970_G_A_chr11:4924059_A_G_chr11:4924087_C_CT_chr11:4924245_G_T_chr11:4988310_G_T_chr11:4990633_CA_C_chr11:4990672_G_T_chr11:4991387_G_A_chr11:4991963_G_T_chr11:4992012_G_A_chr11:4992045_T_C_chr11:4992095_G_A_chr11:4992110_A_G_chr11:4992123_A_G;chr11:4709767_A_G;chr11:4752592_G_T;chr11:4803981_G_A;chr11:4804196_A_G;chr11:4923468_G_T;chr11:4991995_G_C	0.00261228787817423;0.000465756753472925;0.000243003523551091;0.000992425163041277;0.00022277127465673;0.000324004698068122;0.000283527076835838	0.415117	0.940803	-0.0185858	0.0228068	0.590291	0.413366	0.939733	-0.0187256	0.0228924
SNRPA_ENSG00000077312	0.592383	0	0	0	0	0	0	2	0	ultra_rare_collpase_chr19:40749512_C_T_chr19:40749561_C_T_chr19:40749571_C_T_chr19:40749578_C_T_chr19:40749584_C_T_chr19:40749626_G_A_chr19:40751083_G_A_chr19:40751440_C_G_chr19:40751455_A_G_chr19:40757397_C_T_chr19:40757398_G_A_chr19:40759500_C_T_chr19:40759501_G_A_chr19:40759609_C_T_chr19:40763074_TGTGA_T;chr19:40759610_G_A	0.000384755578955895;0.000384755578955895	0.460069	0.741034	-0.0412921	0.0558958	0.590731	0.458574	0.739385	-0.0415677	0.0560819
HLA-DOA_ENSG00000204252	0.592422	0	0	0	0	0	0	0	1	ultra_rare_collpase_chr6:33007079_C_T_chr6:33007362_C_T_chr6:33007364_T_C_chr6:33007386_C_T_chr6:33007398_A_G_chr6:33007400_T_C_chr6:33007410_G_A_chr6:33007507_G_T_chr6:33007542_G_T_chr6:33007560_G_A_chr6:33008039_C_A_chr6:33008168_G_A_chr6:33008203_C_A_chr6:33008210_G_C_chr6:33008235_CG_C_chr6:33009487_A_G	0.000830262	NA	NA	NA	NA	0.590716	NA	NA	NA	NA
TMEM61_ENSG00000143001	0.592456	0	0	0	0	0	0	1	1	ultra_rare_collpase_chr1:54986151_G_A_chr1:54986187_G_A_chr1:54986380_A_G;chr1:54991913_C_A	0.000222753229921834;0.00050627784528149	0.460151	0.705381	-0.0411626	0.0557307	0.590817	0.45862	0.703452	-0.041444	0.0559207
PPIL3_ENSG00000240344	0.592537	0	0	0	0	0	0	3	2	ultra_rare_collpase_chr2:200871456_C_T_chr2:200876964_T_C_chr2:200876988_T_C_chr2:200877006_T_C_chr2:200881465_T_C_chr2:200882389_A_G_chr2:200882416_G_C_chr2:200885702_CAT_C_chr2:200885712_G_A_chr2:200885741_A_G_chr2:200885750_A_C_chr2:200885751_C_T_chr2:200892016_C_T_chr2:200892149_T_C_chr2:200892221_A_G_chr2:200892224_C_T_chr2:200892234_C_T_chr2:200892274_C_T_chr2:200892275_G_A_chr2:200892280_G_C_chr2:200892307_G_A_chr2:200892314_A_C_chr2:200892326_C_T_chr2:200892352_G_A_chr2:200893312_G_A;chr2:200882378_T_C;chr2:200892074_C_T;chr2:200892095_A_G;chr2:200892247_C_T	0.00159977319671135;0.000222753229921834;0.000324004698068122;0.000486007047102183;0.000324004698068122	0.459162	0.408166	-0.0213698	0.0288693	0.588029	0.457456	0.404267	-0.0215325	0.0289788
TMEM252_ENSG00000181778	0.59255	0	0	0	0	0	0	1	0	ultra_rare_collpase_chr9:68537276_G_A_chr9:68537335_G_A_chr9:68537486_AG_A_chr9:68537489_C_T_chr9:68537491_G_C_chr9:68540637_A_G_chr9:68540746_C_T_chr9:68540774_A_G	0.000405006	NA	NA	NA	NA	0.591625	NA	NA	NA	NA
MSH5_ENSG00000204410	0.592578	0	0	0	0	0	0	3	1	ultra_rare_collpase_chr6:31736328_G_A_chr6:31736556_G_C_chr6:31736727_C_T_chr6:31736734_T_G_chr6:31738117_T_C_chr6:31741175_G_A_chr6:31741212_A_G_chr6:31742922_A_G_chr6:31743142_AATC_A_chr6:31743171_G_T_chr6:31743924_C_T_chr6:31743925_G_A_chr6:31743978_A_G_chr6:31743997_C_G_chr6:31744193_C_T_chr6:31744194_G_A_chr6:31744227_G_A_chr6:31744238_G_A_chr6:31744573_CACTT_C_chr6:31745293_G_A_chr6:31745317_T_G_chr6:31747385_A_G_chr6:31753314_C_T_chr6:31753356_G_A_chr6:31753437_C_T_chr6:31753439_TG_T_chr6:31753565_A_G_chr6:31753609_G_A_chr6:31758205_C_T_chr6:31758219_A_G_chr6:31758578_C_T_chr6:31758599_A_G_chr6:31759118_C_T_chr6:31759121_C_T_chr6:31759485_C_A_chr6:31759509_C_T_chr6:31759510_G_A_chr6:31759786_A_G_chr6:31759795_C_T_chr6:31759872_C_T_chr6:31759908_C_T_chr6:31759953_G_A_chr6:31759969_A_G_chr6:31760147_TG_T_chr6:31760218_TGAG_T_chr6:31760818_CT_C_chr6:31761263_GTGAGGGGAGAAACTGA_G;chr6:31738863_C_T;chr6:31739810_G_A;chr6:31759834_G_A	0.00206552995018428;0.000222780298120544;0.000303803621339166;0.000222762251923856	0.617628	0.442927	0.0140148	0.0280736	0.589018	0.616071	0.439594	0.014139	0.0281976
YWHAG_ENSG00000170027	0.592698	0	0	0	0	0	0	1	1	ultra_rare_collpase_chr7:76329620_G_A_chr7:76330026_C_T_chr7:76330064_C_T_chr7:76330070_G_A_chr7:76356953_G_A_chr7:76356980_T_C_chr7:76357048_A_G_chr7:76358318_G_A_chr7:76358711_G_A_chr7:76358966_CGCGGGACCGGGCGCGAGGCGGCT_C_chr7:76358972_A_C;chr7:76358991_C_CGGCTGCTGT	0.000445506459843668;0.000283527076835838	0.46114	0.754023	-0.0411673	0.0558601	0.591002	0.459581	0.752451	-0.0414541	0.0560542
ARSF_ENSG00000062096	0.592711	0	0	0	0	0	0	3	2	ultra_rare_collpase_chrX:3072159_G_A_chrX:3076550_C_T_chrX:3076601_TCTCTGCCGCCTCC_T_chrX:3076631_G_A_chrX:3076663_C_T_chrX:3080965_A_G_chrX:3084275_C_T_chrX:3084333_C_T_chrX:3103777_G_A_chrX:3103798_G_A_chrX:3103800_G_A_chrX:3103816_G_A_chrX:3103864_G_A_chrX:3110133_T_C_chrX:3110154_C_T_chrX:3110232_G_A_chrX:3110250_A_T_chrX:3112207_C_T_chrX:3112266_G_A_chrX:3112290_C_A_chrX:3112294_C_A;chrX:3076561_G_C;chrX:3080968_CT_C;chrX:3084582_G_T;chrX:3103861_C_T	0.00141752055404803;0.000571009054572151;0.000263488588917265;0.00038500506585613;0.000243092131917997	0.643478	0.412922	0.010893	0.0235351	0.565059	0.636235	0.386945	0.011373	0.024046
TSHZ1_ENSG00000179981	0.59278	0	0	0	0	0	2	18	12	ultra_rare_collpase_chr18:75205932_A_G_chr18:75208494_C_A_chr18:75208495_G_T_chr18:75208496_C_T_chr18:75208517_C_A_chr18:75208563_G_A_chr18:75208599_A_G_chr18:75208643_T_A_chr18:75208682_C_T_chr18:75208693_G_A_chr18:75208694_G_A_chr18:75208861_G_A_chr18:75208871_C_T_chr18:75208892_G_A_chr18:75209008_G_A_chr18:75209025_T_C_chr18:75210829_ATG_A_chr18:75210858_G_A_chr18:75210923_C_A_chr18:75210926_G_A_chr18:75210930_A_C_chr18:75210931_C_A_chr18:75210949_T_C_chr18:75210972_C_T_chr18:75211085_G_A_chr18:75211150_G_A_chr18:75211151_C_G_chr18:75211231_C_T_chr18:75211242_A_G_chr18:75211254_G_A_chr18:75211268_T_C_chr18:75211312_A_G_chr18:75211323_G_C_chr18:75211346_T_G_chr18:75211363_G_A_chr18:75211371_AAAAC_A_chr18:75211379_C_G_chr18:75211409_G_C_chr18:75211469_C_G_chr18:75211482_C_G_chr18:75211485_G_A_chr18:75211828_C_T_chr18:75211871_A_C_chr18:75211899_C_T_chr18:75211938_C_G_chr18:75211945_G_A_chr18:75212382_G_A_chr18:75212481_T_C_chr18:75212483_G_A_chr18:75212519_G_T_chr18:75212538_G_C_chr18:75212543_C_G_chr18:75212605_G_A_chr18:75212616_A_G_chr18:75212722_T_G_chr18:75212782_C_A_chr18:75213640_A_C_chr18:75213697_C_G_chr18:75213708_A_G_chr18:75213715_C_T_chr18:75213716_C_T_chr18:75213717_G_A_chr18:75213724_C_T_chr18:75213736_A_G_chr18:75213823_A_G_chr18:75213832_T_C_chr18:75213838_C_T_chr18:75213851_A_T_chr18:75213878_G_T_chr18:75213972_G_A_chr18:75213988_C_T_chr18:75214689_A_G_chr18:75214698_A_G_chr18:75214824_C_T_chr18:75214826_A_G_chr18:75214864_C_T_chr18:75214929_A_G_chr18:75216115_A_G_chr18:75216137_A_G_chr18:75216275_T_C_chr18:75216283_T_C_chr18:75218171_A_T_chr18:75218245_A_G_chr18:75218307_G_C_chr18:75218313_G_A_chr18:75218393_C_T_chr18:75218409_A_G_chr18:75218413_A_G_chr18:75218461_T_C_chr18:75218502_A_T_chr18:75218529_A_T_chr18:75218572_T_C_chr18:75219471_G_T_chr18:75221375_A_G_chr18:75221675_A_G_chr18:75221684_G_C_chr18:75223779_C_G_chr18:75223781_A_G_chr18:75223803_G_A_chr18:75223835_C_T_chr18:75223879_A_G_chr18:75223998_G_T_chr18:75224013_A_T_chr18:75224059_T_A_chr18:75224251_CTTT_C_chr18:75224268_G_T_chr18:75224295_T_C_chr18:75224317_T_C_chr18:75224336_C_A_chr18:75224391_C_A_chr18:75224400_A_G_chr18:75224402_G_A_chr18:75224432_TAAAGTA_T_chr18:75224507_A_G_chr18:75226451_C_T_chr18:75226465_A_G_chr18:75226477_C_G_chr18:75226527_T_C_chr18:75226530_A_G_chr18:75226550_G_A_chr18:75226565_T_C_chr18:75226688_A_G_chr18:75226695_A_T_chr18:75226704_C_T_chr18:75226736_CAT_C_chr18:75226806_T_C_chr18:75226824_C_T_chr18:75226873_G_T_chr18:75226880_T_C_chr18:75227759_A_G_chr18:75227810_C_T_chr18:75227826_A_T_chr18:75227953_A_G_chr18:75227957_A_G_chr18:75228007_C_T_chr18:75228021_C_T_chr18:75228082_C_T_chr18:75246729_T_C_chr18:75246827_A_G_chr18:75246865_C_T_chr18:75246892_G_A_chr18:75247849_A_G_chr18:75265423_C_T_chr18:75265460_T_C_chr18:75265485_C_T_chr18:75265510_C_T_chr18:75268120_G_T_chr18:75268277_T_A_chr18:75268302_A_G_chr18:75268327_A_AGAGG_chr18:75268360_C_T_chr18:75268370_G_A_chr18:75268430_C_T_chr18:75268444_G_T_chr18:75268516_G_C_chr18:75268560_C_T_chr18:75268589_T_C_chr18:75268590_CAG_C_chr18:75268613_T_C_chr18:75268637_T_C_chr18:75268828_A_T_chr18:75272042_A_G_chr18:75285570_G_A_chr18:75285591_T_C_chr18:75285624_G_A_chr18:75285672_A_C_chr18:75285753_A_G_chr18:75285783_G_A_chr18:75285823_C_T_chr18:75285846_G_A_chr18:75286027_C_T_chr18:75286051_G_A_chr18:75286083_G_A_chr18:75286095_C_T_chr18:75286134_G_A_chr18:75286147_G_A_chr18:75286173_G_A_chr18:75286221_C_T_chr18:75286222_G_A_chr18:75286467_C_T_chr18:75286468_G_A_chr18:75286471_C_T_chr18:75286579_C_T_chr18:75286590_C_T_chr18:75286611_G_A_chr18:75286712_G_C_chr18:75286834_C_T_chr18:75286836_C_T_chr18:75286869_G_A_chr18:75286873_C_G_chr18:75287008_C_T_chr18:75287017_G_A_chr18:75287034_G_A_chr18:75287082_G_A_chr18:75287113_G_C_chr18:75287116_C_T_chr18:75287160_C_T_chr18:75287167_G_A_chr18:75287182_T_C_chr18:75287202_G_A_chr18:75287253_G_A_chr18:75287262_G_A_chr18:75287290_C_T_chr18:75287347_C_T_chr18:75287388_AAGG_A_chr18:75287395_A_G_chr18:75287419_C_G_chr18:75287499_G_A_chr18:75287601_A_T_chr18:75287628_T_G_chr18:75287793_G_A_chr18:75287802_G_A_chr18:75287805_C_T_chr18:75287806_G_A_chr18:75287814_T_C_chr18:75287904_C_T_chr18:75287913_G_A_chr18:75287956_G_A_chr18:75287962_C_T_chr18:75288004_A_G_chr18:75288031_C_T_chr18:75288039_G_A_chr18:75288049_C_T_chr18:75288132_C_T_chr18:75288160_T_C_chr18:75288163_C_T_chr18:75288175_C_T_chr18:75288186_G_C_chr18:75288273_G_A_chr18:75288357_A_G_chr18:75288451_C_T_chr18:75288489_G_A_chr18:75288535_A_G_chr18:75288537_C_T_chr18:75288546_G_A_chr18:75288588_G_A;chr18:75208522_C_T;chr18:75208590_G_A;chr18:75208676_C_A;chr18:75210884_C_A;chr18:75211305_G_A;chr18:75211344_A_G;chr18:75211418_A_G;chr18:75211440_G_A;chr18:75212273_A_G;chr18:75212332_A_G;chr18:75212528_G_A;chr18:75213821_C_T;chr18:75214685_G_A;chr18:75214860_G_A;chr18:75214922_C_T;chr18:75218558_A_G;chr18:75223800_TG_T;chr18:75223859_C_T;chr18:75223946_T_C;chr18:75223997_G_A;chr18:75224244_C_T;chr18:75227721_A_T;chr18:75227955_C_G;chr18:75227969_A_T;chr18:75230528_T_C;chr18:75265455_A_T;chr18:75268206_G_A;chr18:75286258_A_G;chr18:75287164_C_T;chr18:75287313_G_A;chr18:75287620_C_T	0.0110769106152039;0.000749473343056231;0.000283504110809607;0.000222762251923856;0.00058877954411641;0.000243249817562637;0.00075056799740344;0.000550189509720015;0.000285027892015147;0.00050635988009398;0.000283515593357635;0.00050627784528149;0.000222753229921834;0.000243003523551091;0.000243003523551091;0.000202511138112596;0.000486007047102183;0.000222753229921834;0.000405005872585152;0.000263253817180349;0.000202527543745949;0.000729010570653275;0.000648035641960308;0.000222753229921834;0.00042525616621441;0.000526507634360698;0.000263253817180349;0.000222753229921834;0.00022277127465673;0.000344296824368114;0.000283504110809607;0.000222762251923856	0.886113	0.380643	-0.00164152	0.0114612	0.571715	0.885106	0.364774	-0.00166937	0.0115528
GRM8_ENSG00000179603	0.592785	0	0	0	0	0	0	1	3	ultra_rare_collpase_chr7:126439124_T_C_chr7:126446068_T_C_chr7:126446123_T_C_chr7:126446248_C_T_chr7:126446249_G_A_chr7:126446309_T_C_chr7:126446344_A_G_chr7:126484122_G_T_chr7:126484226_T_C_chr7:126532981_A_T_chr7:126533035_T_C_chr7:126533044_C_T_chr7:126533074_T_C_chr7:126533158_A_G_chr7:126533196_C_T_chr7:126533197_G_A_chr7:126533214_A_G_chr7:126533430_C_T_chr7:126533475_G_A_chr7:126533502_G_A_chr7:126533512_C_T_chr7:126533548_G_A_chr7:126533562_C_T_chr7:126533586_G_A_chr7:126533638_G_A_chr7:126533655_T_C_chr7:126533754_C_T_chr7:126533805_T_C_chr7:126533847_G_A_chr7:126533903_A_G_chr7:126578537_T_C_chr7:126578602_G_C_chr7:126609432_T_C_chr7:126609463_C_T_chr7:126609471_T_C_chr7:126654840_A_G_chr7:126736606_T_A_chr7:126768981_A_G_chr7:126769934_G_A_chr7:126770020_T_C_chr7:126770048_G_A_chr7:126770056_C_T_chr7:126783004_A_C_chr7:126837836_T_C_chr7:126837927_G_A_chr7:126843577_G_A_chr7:126843627_G_A_chr7:126872765_A_G_chr7:126882152_G_T_chr7:126896736_A_G_chr7:126896770_A_T_chr7:126897677_A_G_chr7:126897705_T_C_chr7:126903977_A_T_chr7:126904031_T_A_chr7:126904095_G_T_chr7:126904558_C_T_chr7:126904582_C_T_chr7:126904584_C_T_chr7:126904609_G_A_chr7:126904647_C_T_chr7:126904648_G_A_chr7:126961341_T_C_chr7:126972596_A_G_chr7:126972895_G_A_chr7:126972903_A_C_chr7:126972906_T_G_chr7:126991374_A_G_chr7:127032652_T_C_chr7:127056803_A_G_chr7:127058113_T_G_chr7:127058157_C_T_chr7:127067733_T_C_chr7:127074046_A_G_chr7:127104346_T_G_chr7:127106507_G_A_chr7:127106532_C_T_chr7:127106567_G_A_chr7:127106640_C_T_chr7:127106656_A_T_chr7:127108738_A_G_chr7:127234158_T_C_chr7:127242723_A_G_chr7:127242733_C_T_chr7:127242754_T_C_chr7:127242757_C_T_chr7:127242819_G_A_chr7:127242835_T_C_chr7:127242856_G_C_chr7:127242904_G_A_chr7:127242928_G_T_chr7:127242936_G_C_chr7:127243023_C_T_chr7:127243038_G_C_chr7:127243084_G_A_chr7:127252057_G_A_chr7:127252172_T_C_chr7:127252284_C_A_chr7:127252292_C_T_chr7:127252426_G_A_chr7:127252433_C_T_chr7:127252475_G_GC_chr7:127252915_T_A_chr7:127252954_GCCAAGTCTCTT_G_chr7:127252976_A_G_chr7:127252985_T_C_chr7:127253042_C_T;chr7:126879540_T_C;chr7:127104454_T_C;chr7:127252831_G_C	0.0049208213519096;0.000222753229921834;0.000526507634360698;0.000425290615253757	0.765463	0.444298	-0.00604777	0.0202731	0.588747	0.764323	0.44052	-0.00610822	0.0203737
PLCD3_ENSG00000161714	0.592811	0	0	0	0	0	0	3	1	ultra_rare_collpase_chr17:45113537_G_A_chr17:45114288_T_C_chr17:45114327_C_T_chr17:45114328_G_A_chr17:45115102_C_T_chr17:45115123_C_T_chr17:45115135_G_A_chr17:45115427_G_A_chr17:45115457_T_G_chr17:45115487_G_A_chr17:45116742_C_T_chr17:45116781_A_G_chr17:45118008_C_T_chr17:45118011_G_A_chr17:45118031_C_T_chr17:45118032_G_A_chr17:45118097_C_G_chr17:45118119_G_A_chr17:45118134_AG_A_chr17:45118443_C_A_chr17:45118491_G_C_chr17:45118854_C_T_chr17:45118857_G_A_chr17:45118893_G_A_chr17:45118970_C_T_chr17:45118983_G_A_chr17:45118985_C_T_chr17:45120371_A_G_chr17:45120901_T_C_chr17:45120902_T_C_chr17:45120921_G_A_chr17:45121005_CCA_C_chr17:45121034_A_G_chr17:45121038_T_C_chr17:45121096_GC_G_chr17:45121223_A_C_chr17:45121255_AC_A_chr17:45121256_C_G_chr17:45121349_G_A_chr17:45121358_C_G;chr17:45115124_G_A;chr17:45115190_G_A;chr17:45115219_G_A	0.00162002349034061;0.000384771162413933;0.000263264479546375;0.000384771162413933	0.42522	0.934968	-0.0229043	0.0287238	0.590515	0.42312	0.933969	-0.0231127	0.0288541
MTBP_ENSG00000172167	0.592831	0	0	0	0	0	0	1	1	ultra_rare_collpase_chr8:120443208_T_G_chr8:120443280_T_C_chr8:120443290_T_C_chr8:120443306_T_C_chr8:120445501_G_C_chr8:120445504_G_A_chr8:120445505_A_G_chr8:120451241_C_T_chr8:120451249_G_A_chr8:120452905_G_A_chr8:120455439_A_T_chr8:120455555_C_G_chr8:120456606_A_G_chr8:120461180_C_T_chr8:120470874_C_T_chr8:120470884_T_G_chr8:120470887_G_C_chr8:120490484_C_G_chr8:120490535_C_T_chr8:120490567_CTAAG_C_chr8:120497443_A_C_chr8:120502582_CTT_C_chr8:120510030_G_A_chr8:120515936_A_G_chr8:120515942_G_A_chr8:120515996_G_A_chr8:120516079_T_A_chr8:120516155_G_T_chr8:120517858_A_G_chr8:120517860_A_C_chr8:120518081_G_A_chr8:120518704_A_T;chr8:120506777_T_C	0.00153902231582358;0.000222753229921834	0.552598	0.476837	0.0216686	0.036487	0.590107	0.550743	0.474249	0.0218714	0.0366572
PIGA_ENSG00000165195	0.592849	0	0	0	0	0	0	1	0	ultra_rare_collpase_chrX:15314483_G_A_chrX:15315478_C_T_chrX:15315485_C_T_chrX:15315564_A_C_chrX:15315592_G_A_chrX:15331414_C_T_chrX:15335515_G_A	0.000405006	NA	NA	NA	NA	0.591744	NA	NA	NA	NA
TRIM52_ENSG00000183718	0.593057	0	0	0	0	0	0	1	1	ultra_rare_collpase_chr5:181260000_C_G_chr5:181260006_A_G_chr5:181260020_T_C_chr5:181260343_G_C_chr5:181260516_C_T_chr5:181260567_G_A;chr5:181260021_C_T	0.000303754404438864;0.000445524503847712	0.460546	0.73911	-0.0412978	0.0559631	0.591433	0.45904	0.737417	-0.0415756	0.0561508
CRP_ENSG00000132693	0.593109	0	0	0	0	0	0	1	0	ultra_rare_collpase_chr1:159713531_C_T_chr1:159713663_C_T_chr1:159713671_C_T_chr1:159713863_G_C_chr1:159714007_G_A_chr1:159714026_G_C_chr1:159714424_C_A	0.000364505	NA	NA	NA	NA	0.592069	NA	NA	NA	NA
ZC3HAV1L_ENSG00000146858	0.593131	0	0	0	0	0	0	1	0	ultra_rare_collpase_chr7:139026717_G_A_chr7:139028837_G_A_chr7:139028947_T_C_chr7:139034560_G_A_chr7:139034631_T_C_chr7:139035753_G_A_chr7:139035990_G_A	0.000344255	NA	NA	NA	NA	0.591996	NA	NA	NA	NA
SOGA3_ENSG00000214338	0.593195	0	0	0	0	0	0	1	1	ultra_rare_collpase_chr6:127482937_T_G_chr6:127513046_C_T_chr6:127514858_C_G_chr6:127514888_G_C_chr6:127514997_G_A_chr6:127515025_G_A_chr6:127515042_C_T_chr6:127515552_C_T_chr6:127515556_T_C_chr6:127515606_G_A_chr6:127515608_G_T_chr6:127515655_C_T_chr6:127515677_G_A_chr6:127515858_C_T_chr6:127515978_C_A_chr6:127516040_G_T_chr6:127516044_G_A_chr6:127516244_G_A_chr6:127516366_G_C_chr6:127518934_A_G_chr6:127520268_T_C;chr6:127516092_C_T	0.000870762626058078;0.000304284323271665	0.98265	0.461081	0.000565891	0.0260224	0.58921	0.982469	0.457393	0.000571815	0.0260221
DAP_ENSG00000112977	0.593196	0	0	0	0	0	0	0	1	ultra_rare_collpase_chr5:10681063_C_T_chr5:10681120_G_A_chr5:10681141_G_A_chr5:10681157_A_T_chr5:10683550_G_A_chr5:10748257_T_C_chr5:10761038_T_A_chr5:10761065_A_G	0.000445506	NA	NA	NA	NA	0.591822	NA	NA	NA	NA
DNAJC5B_ENSG00000147570	0.593235	0	0	0	0	0	0	1	1	ultra_rare_collpase_chr8:66051621_G_A_chr8:66051633_G_A_chr8:66076731_T_C_chr8:66076757_G_C_chr8:66076791_G_A_chr8:66076805_T_C_chr8:66076826_GACGAAAACGTTA_G_chr8:66076851_T_C_chr8:66076875_T_C_chr8:66080463_C_A_chr8:66080518_G_A_chr8:66090658_T_C_chr8:66099937_A_G_chr8:66100008_C_T;chr8:66090599_T_A	0.000567008221619213;0.000263253817180349	0.460682	0.713187	-0.0412392	0.0559006	0.591528	0.459092	0.711213	-0.0415323	0.0560987
ZNF467_ENSG00000181444	0.59325	0	0	0	0	0	0	2	2	ultra_rare_collpase_chr7:149764908_G_A_chr7:149765129_G_A_chr7:149765133_G_A_chr7:149765160_G_A_chr7:149765613_C_G_chr7:149765627_C_T_chr7:149765715_G_T_chr7:149765768_G_A_chr7:149765781_C_T_chr7:149765821_C_G_chr7:149765852_G_A_chr7:149765906_TG_T_chr7:149765918_C_T_chr7:149765919_G_A_chr7:149765921_C_T_chr7:149765943_G_GGCCCTCGCCCCGGTGCAGCC_chr7:149765949_C_T_chr7:149765997_A_G_chr7:149766240_C_T_chr7:149769116_T_C_chr7:149769138_C_A_chr7:149769201_C_T_chr7:149776090_G_A_chr7:149776347_C_T_chr7:149776348_G_A_chr7:149776398_C_T_chr7:149776443_C_T_chr7:149776455_C_T_chr7:149776948_C_T_chr7:149776966_C_T_chr7:149776993_T_TG_chr7:149776994_G_T_chr7:149777232_G_T_chr7:149777723_G_A_chr7:149777758_C_T_chr7:149777792_C_T_chr7:149777851_C_T_chr7:149777967_G_A_chr7:149778001_T_G_chr7:149778045_G_A;chr7:149765839_G_T;chr7:149765955_G_A;chr7:149776935_A_T	0.00228828318010611;0.000344268934791414;0.000911373946856773;0.000385098706879079	0.660034	0.422776	0.0103166	0.0234539	0.586562	0.658495	0.416974	0.0104161	0.0235662
NDUFA4L2_ENSG00000185633	0.593308	1	0	0	0	0	0	0	1	ultra_rare_collpase_chr12:57235748_C_T;chr12:57235788_CG_C	2.02502936292576e-05;0.000425273390036452	0.52838	0.541688	-0.0417968	0.0662935	0.590405	0.525763	0.538997	-0.0423296	0.0667147
VNN1_ENSG00000112299	0.593397	0	0	0	0	0	0	3	1	ultra_rare_collpase_chr6:132683270_A_G_chr6:132683306_C_T_chr6:132683307_G_A_chr6:132683310_C_T_chr6:132684405_G_C_chr6:132684460_C_T_chr6:132692237_G_A_chr6:132692258_C_T_chr6:132692393_C_T_chr6:132692431_G_T_chr6:132692517_T_G_chr6:132693080_C_T_chr6:132693179_A_T_chr6:132693241_A_C_chr6:132693284_T_C_chr6:132694000_C_T_chr6:132694001_G_A_chr6:132694057_C_T_chr6:132694067_G_A_chr6:132694097_T_A_chr6:132694108_A_G_chr6:132711716_G_A_chr6:132711727_G_A_chr6:132711835_G_A_chr6:132713942_G_A_chr6:132713953_G_A;chr6:132694004_C_A;chr6:132694049_G_C;chr6:132711809_C_T	0.0010530152687214;0.000263253817180349;0.000263253817180349;0.00034425499169738	0.70915	0.420331	-0.0127552	0.0341964	0.588829	0.707983	0.416243	-0.0128622	0.034339
SEMA3G_ENSG00000010319	0.593466	0	0	0	0	0	0	3	3	ultra_rare_collpase_chr3:52435716_G_A_chr3:52435722_G_A_chr3:52435728_G_A_chr3:52435818_G_T_chr3:52435823_A_T_chr3:52435931_A_G_chr3:52435949_C_T_chr3:52435950_G_A_chr3:52436007_C_T_chr3:52436013_G_A_chr3:52436036_C_G_chr3:52436057_C_T_chr3:52436058_G_A_chr3:52436066_G_A_chr3:52437612_C_A_chr3:52437624_G_A_chr3:52437628_C_T_chr3:52438028_G_A_chr3:52438030_C_T_chr3:52438031_G_A_chr3:52438037_G_A_chr3:52438058_G_A_chr3:52438088_C_T_chr3:52438124_A_G_chr3:52438134_G_GT_chr3:52438148_G_GGTGCAGCCGCAGCTGGGCCAC_chr3:52438178_G_A_chr3:52438931_A_C_chr3:52439680_C_T_chr3:52439713_C_A_chr3:52439971_C_T_chr3:52439989_A_G_chr3:52440016_C_T_chr3:52440032_C_G_chr3:52440099_C_T_chr3:52440387_C_T_chr3:52440388_G_A_chr3:52440411_T_C_chr3:52440412_A_G_chr3:52440457_C_T_chr3:52440502_C_T_chr3:52440808_A_C_chr3:52440970_C_T_chr3:52441274_C_T_chr3:52441275_G_A_chr3:52441284_G_A_chr3:52441314_C_T_chr3:52441328_G_A_chr3:52441604_G_A_chr3:52441615_C_T_chr3:52441626_A_C_chr3:52441649_G_A_chr3:52441872_C_A_chr3:52442192_C_T_chr3:52442261_C_T_chr3:52442263_G_T_chr3:52442282_C_T_chr3:52442286_C_T_chr3:52442295_C_T_chr3:52442608_G_A_chr3:52442817_C_T_chr3:52442823_C_T_chr3:52442833_C_T_chr3:52442890_G_A_chr3:52444925_G_T_chr3:52444928_G_A_chr3:52444934_G_A;chr3:52435791_G_A;chr3:52439712_C_T;chr3:52439914_C_T;chr3:52440068_G_A;chr3:52440772_G_A	0.00273378963994978;0.000324083451488758;0.000486184263835994;0.000506257340731441;0.000243013365735115;0.000243013365735115	0.708687	0.412088	0.00847964	0.0226959	0.561197	0.702707	0.38408	0.00884621	0.0231777
GPAM_ENSG00000119927	0.593498	0	0	0	0	0	0	2	2	ultra_rare_collpase_chr10:112157338_T_A_chr10:112158339_A_G_chr10:112159921_G_A_chr10:112159930_T_C_chr10:112159940_G_A_chr10:112159957_G_A_chr10:112159963_C_T_chr10:112159976_C_A_chr10:112159983_G_C_chr10:112160608_G_C_chr10:112160678_G_A_chr10:112160769_C_T_chr10:112160814_G_C_chr10:112160864_A_G_chr10:112161729_T_C_chr10:112163767_T_C_chr10:112163808_T_A_chr10:112164589_G_T_chr10:112166422_C_T_chr10:112166445_T_C_chr10:112166479_C_T_chr10:112168328_T_C_chr10:112168346_C_T_chr10:112168436_C_T_chr10:112168505_C_T_chr10:112168854_C_T_chr10:112168861_G_A_chr10:112168899_G_A_chr10:112168918_G_A_chr10:112168919_T_C_chr10:112172314_T_C_chr10:112173053_C_A_chr10:112173802_C_G_chr10:112175661_G_A_chr10:112175691_G_A_chr10:112175706_C_T_chr10:112175708_C_T_chr10:112175709_G_A_chr10:112177988_T_C_chr10:112180525_C_T_chr10:112180526_G_A_chr10:112180535_G_T_chr10:112208489_T_C;chr10:112160706_C_G;chr10:112168356_A_C;chr10:112182793_C_T	0.00166052407759913;0.000222753229921834;0.000951802349129202;0.000384755578955895	0.921528	0.424357	-0.00272139	0.0276259	0.589047	0.921184	0.420376	-0.00274387	0.0277321
KLHDC4_ENSG00000104731	0.593514	0	0	0	0	0	0	6	3	ultra_rare_collpase_chr16:87708388_T_C_chr16:87709345_C_T_chr16:87709346_G_A_chr16:87709406_T_C_chr16:87709412_T_TG_chr16:87709414_G_C_chr16:87709492_G_T_chr16:87709639_C_A_chr16:87709643_G_A_chr16:87711305_G_A_chr16:87711342_C_T_chr16:87711365_G_A_chr16:87711404_T_C_chr16:87711413_G_A_chr16:87711426_G_A_chr16:87714532_G_C_chr16:87714536_G_A_chr16:87714539_T_C_chr16:87714548_C_A_chr16:87714558_C_T_chr16:87714569_ACT_A_chr16:87726800_C_A_chr16:87726803_G_A_chr16:87726814_G_A_chr16:87726856_G_C_chr16:87726905_C_A_chr16:87730552_C_T_chr16:87730561_T_G_chr16:87730589_G_A_chr16:87730592_T_C_chr16:87730609_C_T_chr16:87730610_G_A_chr16:87730621_C_T_chr16:87730628_A_C_chr16:87730642_G_A_chr16:87748680_G_C_chr16:87748805_A_G_chr16:87755204_C_G_chr16:87755207_C_T_chr16:87755208_G_A_chr16:87755218_TG_T_chr16:87755219_G_C_chr16:87755226_G_A_chr16:87756398_C_CT_chr16:87756407_C_T_chr16:87762001_C_T_chr16:87765806_A_G_chr16:87765860_CCTT_C_chr16:87765860_C_G;chr16:87709529_C_T;chr16:87711273_C_T;chr16:87730622_G_A;chr16:87755270_T_C;chr16:87756472_T_C;chr16:87762027_G_A;chr16:87765808_C_T;chr16:87765868_TCCTTCTTGC_T	0.00230853347373537;0.00034425499169738;0.000384755578955895;0.000243013365735115;0.000283515593357635;0.000263264479546375;0.00052652895909275;0.000486341898354543;0.000243003523551091	0.396551	0.663236	0.0167228	0.019725	0.590751	0.394221	0.657434	0.0168884	0.0198223
KNSTRN_ENSG00000128944	0.593617	0	0	0	0	0	0	1	2	ultra_rare_collpase_chr15:40382830_T_C_chr15:40382848_G_T_chr15:40382885_G_A_chr15:40382918_C_T_chr15:40382930_G_A_chr15:40386373_C_T_chr15:40386374_G_A_chr15:40386390_T_A_chr15:40386493_G_A_chr15:40389606_A_T_chr15:40389848_G_C_chr15:40389872_CT_C_chr15:40389884_C_T_chr15:40389897_T_C_chr15:40391550_CTA_C_chr15:40391967_C_T_chr15:40391976_C_A_chr15:40393493_A_C_chr15:40393508_C_T;chr15:40382878_A_G;chr15:40391991_G_A	0.00085051233242882;0.000465775617658971;0.000384755578955895	0.435274	0.495215	0.0296804	0.0380421	0.591791	0.433624	0.492156	0.0298942	0.0381787
ZNF20_ENSG00000132010	0.593644	0	0	0	0	0	0	1	1	ultra_rare_collpase_chr19:12132922_G_T_chr19:12132955_G_A_chr19:12133089_G_A_chr19:12133584_C_A_chr19:12133621_G_A;chr19:12133417_A_G	0.000243003523551091;0.000526507634360698	0.462505	0.681967	-0.0411341	0.0559855	0.592075	0.461019	0.680032	-0.0414078	0.0561713
PDLIM7_ENSG00000196923	0.593725	0	0	0	0	0	0	3	2	ultra_rare_collpase_chr5:177483652_G_C_chr5:177483676_G_A_chr5:177483901_C_T_chr5:177483943_T_G_chr5:177483961_G_A_chr5:177484108_G_A_chr5:177484118_G_A_chr5:177488075_ATCT_A_chr5:177488117_T_C_chr5:177488120_T_C_chr5:177488220_C_T_chr5:177489394_G_A_chr5:177489510_G_A_chr5:177489511_TGGCC_T_chr5:177489528_C_T_chr5:177489529_G_A_chr5:177489546_G_A_chr5:177489565_G_A_chr5:177489597_G_A_chr5:177489600_C_T_chr5:177490488_A_G_chr5:177490501_G_A_chr5:177490509_G_A_chr5:177490514_G_A_chr5:177491010_T_C_chr5:177491016_C_T_chr5:177491042_C_T_chr5:177491043_G_A_chr5:177491052_G_A_chr5:177491078_C_T_chr5:177491105_C_T_chr5:177491106_G_A_chr5:177491388_A_AG_chr5:177491390_G_A_chr5:177491844_C_T_chr5:177491856_G_A_chr5:177491893_G_A_chr5:177491898_G_A_chr5:177491903_G_C_chr5:177492530_T_C_chr5:177492554_C_G_chr5:177492647_C_T_chr5:177494800_C_G_chr5:177494821_T_C_chr5:177496439_T_C_chr5:177496446_C_A_chr5:177496464_G_A;chr5:177483868_G_A;chr5:177484100_T_C;chr5:177488243_C_T;chr5:177490518_G_A	0.00212628083107205;0.000222753229921834;0.000263275142776135;0.000951802349129202;0.000303754404438864	0.968821	0.428672	0.000877041	0.022438	0.589332	0.968636	0.424813	0.000884407	0.0224934
SPO11_ENSG00000054796	0.593807	0	0	0	0	0	0	2	0	ultra_rare_collpase_chr20:57329905_T_C_chr20:57331859_A_G_chr20:57331891_A_G_chr20:57333738_C_G_chr20:57334760_CA_C_chr20:57334835_C_T_chr20:57335807_C_T_chr20:57335906_C_T_chr20:57338376_G_C_chr20:57340135_C_A_chr20:57342746_A_G_chr20:57343342_T_C;chr20:57331867_C_T	0.000384755578955895;0.000364505285326637	0.463195	0.76387	-0.0410829	0.0560021	0.592598	0.46207	0.762832	-0.0412899	0.0561429
ZWINT_ENSG00000122952	0.593808	0	0	0	0	0	0	1	0	ultra_rare_collpase_chr10:56358615_G_A_chr10:56358808_T_C_chr10:56359686_C_A_chr10:56359709_G_A_chr10:56359716_G_A_chr10:56359805_G_A_chr10:56360018_G_A_chr10:56360071_G_T_chr10:56360307_C_T_chr10:56360314_C_A	0.000384756	NA	NA	NA	NA	0.592662	NA	NA	NA	NA
CPZ_ENSG00000109625	0.593815	0	0	0	0	0	1	4	4	ultra_rare_collpase_chr4:8592839_G_GC_chr4:8592918_G_GC_chr4:8599451_A_G_chr4:8599453_G_C_chr4:8599458_T_C_chr4:8599485_G_T_chr4:8601132_TGGACCTGCAGCTCA_T_chr4:8601158_G_A_chr4:8601185_C_T_chr4:8601231_C_T_chr4:8601236_T_C_chr4:8601237_A_G_chr4:8601278_T_C_chr4:8601324_G_A_chr4:8601356_C_T_chr4:8601404_G_A_chr4:8601480_C_T_chr4:8601495_G_A_chr4:8603993_G_A_chr4:8604062_C_T_chr4:8604078_C_T_chr4:8604080_G_A_chr4:8604119_G_A_chr4:8604134_G_A_chr4:8604167_C_T_chr4:8604190_T_C_chr4:8606001_T_G_chr4:8606012_G_A_chr4:8606030_G_A_chr4:8606042_C_T_chr4:8606045_G_T_chr4:8606064_C_T_chr4:8606079_C_G_chr4:8606099_CCCCGCATCCAGCGCCTGCTCAACACCA_C_chr4:8606111_C_T_chr4:8606121_A_C_chr4:8606123_ACCACCCGCAT_A_chr4:8606162_G_C_chr4:8606175_C_T_chr4:8606756_G_A_chr4:8606824_T_A_chr4:8606830_C_T_chr4:8606831_G_A_chr4:8606845_C_T_chr4:8606860_G_A_chr4:8606870_C_T_chr4:8606891_G_A_chr4:8607266_G_C_chr4:8607339_G_C_chr4:8607360_T_TAG_chr4:8607363_C_T_chr4:8607399_ATGT_A_chr4:8612036_CT_C_chr4:8612060_G_A_chr4:8612076_T_C_chr4:8612077_G_A_chr4:8612097_G_A_chr4:8612139_C_T_chr4:8612157_C_T_chr4:8612164_T_G_chr4:8614378_C_A_chr4:8614404_C_T_chr4:8614428_T_TC_chr4:8614439_G_A_chr4:8614472_G_C_chr4:8618435_C_T_chr4:8618478_T_A_chr4:8618486_G_C_chr4:8618494_CTCAG_C_chr4:8618510_C_T_chr4:8618511_G_A_chr4:8618521_C_G_chr4:8619270_G_A_chr4:8619335_CAA_C_chr4:8619385_G_A_chr4:8619522_C_T_chr4:8619557_G_A_chr4:8619558_T_G_chr4:8619560_G_A_chr4:8619562_G_C_chr4:8619611_G_C;chr4:8601401_G_C;chr4:8604074_C_T;chr4:8606102_C_T;chr4:8606779_C_T;chr4:8606855_G_A;chr4:8606892_G_T;chr4:8607397_A_T;chr4:8619301_T_TC	0.0035843019723786;0.000405005872585152;0.000526507634360698;0.000243003523551091;0.000486007047102183;0.000405005872585152;0.000303766707168894;0.000202527543745949;0.000445542549313459	0.397696	0.97606	-0.0161132	0.0190521	0.59148	0.395722	0.975401	-0.0162484	0.0191318
RAB11FIP1_ENSG00000156675	0.593824	0	0	0	0	0	0	1	2	ultra_rare_collpase_chr8:37862929_G_A_chr8:37862935_C_T_chr8:37862950_G_A_chr8:37863002_G_A_chr8:37863028_G_A_chr8:37863060_C_T_chr8:37863064_T_C_chr8:37863065_C_T_chr8:37863100_G_A_chr8:37870437_T_C_chr8:37870509_T_C_chr8:37871278_C_A_chr8:37871414_C_CT_chr8:37871432_C_T_chr8:37871942_C_T_chr8:37872011_C_T_chr8:37872701_G_A_chr8:37872956_G_A_chr8:37874515_C_T_chr8:37874603_C_T_chr8:37874863_T_G_chr8:37875043_G_C_chr8:37875107_G_C_chr8:37875118_G_A_chr8:37875203_G_A_chr8:37875217_G_C_chr8:37875220_C_T_chr8:37875221_G_A_chr8:37877126_G_A_chr8:37877132_T_A_chr8:37877159_G_A_chr8:37877224_C_G_chr8:37877322_C_T_chr8:37877352_C_T_chr8:37877360_G_A_chr8:37877390_T_C_chr8:37877462_G_C_chr8:37877513_T_A_chr8:37877546_T_C_chr8:37899144_G_T_chr8:37899275_A_G_chr8:37899425_G_C;chr8:37877472_T_G;chr8:37899329_G_C	0.00192377789477947;0.000283504110809607;0.000526592943654555	0.445982	0.514003	0.0224767	0.0294919	0.583222	0.440266	0.498089	0.0230465	0.0298629
HLA-F_ENSG00000204642	0.593923	0	0	0	0	0	0	0	2	ultra_rare_collpase_chr6:29723702_G_A_chr6:29723799_G_C_chr6:29723819_G_A_chr6:29723832_A_G_chr6:29724188_A_G_chr6:29724244_C_T_chr6:29724292_C_A_chr6:29724444_CGCAGGTACCAGGG_C_chr6:29725186_C_A_chr6:29725219_G_A_chr6:29726900_G_A_chr6:29726948_C_A_chr6:29727011_G_T;chr6:29727039_T_C	0.000486007047102183;0.000445506459843668	0.462128	0.758421	-0.0401819	0.0546435	0.592196	0.460533	0.756841	-0.0404688	0.054838
MED10_ENSG00000133398	0.593964	0	0	0	0	0	0	1	0	ultra_rare_collpase_chr5:6372513_G_A_chr5:6372520_C_T_chr5:6372533_G_T_chr5:6372546_G_C_chr5:6372550_T_C_chr5:6372558_G_A_chr5:6374350_C_G_chr5:6374383_A_G_chr5:6377181_G_A	0.000344255	NA	NA	NA	NA	0.592823	NA	NA	NA	NA
DNAJC7_ENSG00000168259	0.593976	0	0	0	0	0	1	2	2	ultra_rare_collpase_chr17:41972008_G_A_chr17:41973541_A_G_chr17:41973542_C_T_chr17:41973553_C_T_chr17:41973590_C_T_chr17:41973640_C_T_chr17:41973641_G_A_chr17:41973658_G_A_chr17:41973689_C_T_chr17:41973731_G_A_chr17:41973742_G_A_chr17:41973763_C_T_chr17:41973778_T_A_chr17:41973886_C_T_chr17:41975329_G_A_chr17:41977285_C_T_chr17:41981903_G_A_chr17:41982270_A_G_chr17:41982377_G_A_chr17:41982380_T_G_chr17:41983601_C_T_chr17:41983614_C_G_chr17:41987596_G_A_chr17:41987597_T_C_chr17:41987821_C_G_chr17:41987903_T_C_chr17:41988745_G_A_chr17:41988760_T_A_chr17:41988877_G_C_chr17:41989546_C_T_chr17:41990274_A_G_chr17:41990291_C_T_chr17:41990334_G_A_chr17:41994883_C_T_chr17:41994886_T_C_chr17:41996322_C_A_chr17:41997144_A_C_chr17:41997236_A_G_chr17:42003006_T_C_chr17:42003098_G_A;chr17:41973571_C_G;chr17:41973631_C_T;chr17:41973723_G_A;chr17:41994867_T_C	0.00170102466485764;0.000364505285326637;0.000202511138112596;0.000303766707168894;0.000546757927989956	0.412739	0.425347	-0.0229161	0.0279778	0.591666	0.410728	0.421004	-0.0231139	0.0280981
SIX4_ENSG00000100625	0.593984	0	0	0	0	0	1	2	3	ultra_rare_collpase_chr14:60713594_T_A_chr14:60713648_G_C_chr14:60713732_T_C_chr14:60713748_G_T_chr14:60713766_T_C_chr14:60713790_A_T_chr14:60713816_G_A_chr14:60713817_G_T_chr14:60713954_G_A_chr14:60714015_G_A_chr14:60714086_G_A_chr14:60714102_T_G_chr14:60714159_T_C_chr14:60714191_A_G_chr14:60719795_A_G_chr14:60719841_C_T_chr14:60719852_A_T_chr14:60719964_G_A_chr14:60720008_G_A_chr14:60720044_T_C_chr14:60720065_G_A_chr14:60720098_C_T_chr14:60720179_A_G_chr14:60720213_C_T_chr14:60720228_G_A_chr14:60720246_C_G_chr14:60720257_T_C_chr14:60720378_G_A_chr14:60721012_A_C_chr14:60721120_T_C_chr14:60721146_T_C_chr14:60721445_G_A_chr14:60721508_G_T_chr14:60721509_C_A_chr14:60721526_T_A_chr14:60721556_T_G_chr14:60721565_G_A_chr14:60721586_C_G_chr14:60721912_T_C_chr14:60722494_T_C_chr14:60723004_G_A_chr14:60723099_G_A_chr14:60723101_A_G_chr14:60723158_C_A_chr14:60723166_G_C_chr14:60723171_G_C_chr14:60723186_G_A_chr14:60723231_A_T_chr14:60723283_G_T_chr14:60723347_T_C_chr14:60723355_C_T_chr14:60723367_G_A_chr14:60723413_C_G_chr14:60723427_C_T_chr14:60723548_G_A_chr14:60723583_C_T_chr14:60723672_A_C_chr14:60723692_C_A_chr14:60723755_G_A_chr14:60723769_CGCGGCGGCG_C_chr14:60723770_G_T_chr14:60723872_T_A_chr14:60724028_A_G_chr14:60724058_G_A_chr14:60724114_A_C_chr14:60724183_G_A_chr14:60724193_C_T_chr14:60724218_A_T_chr14:60724237_C_T_chr14:60724240_C_A_chr14:60724262_G_C_chr14:60724300_C_T_chr14:60724312_C_A;chr14:60719883_C_T;chr14:60722499_A_G;chr14:60723815_T_C;chr14:60724191_C_T;chr14:60724235_TC_T	0.00328054756793974;0.000222753229921834;0.000202535747559444;0.000795204306337167;0.000426257459505541;0.00026369168356998	0.52967	0.417045	0.0139673	0.0222229	0.58916	0.527773	0.412786	0.0140963	0.0223251
PDZD2_ENSG00000133401	0.593995	0	0	0	0	0	0	5	4	ultra_rare_collpase_chr5:31640273_C_T_chr5:31799262_A_G_chr5:31799372_C_A_chr5:31799441_G_A_chr5:31799519_C_T_chr5:31799528_G_A_chr5:31799546_C_T_chr5:31799547_G_T_chr5:31799556_G_A_chr5:31799577_A_C_chr5:31799664_G_A_chr5:31846997_T_A_chr5:31854378_T_C_chr5:31854804_G_T_chr5:31854812_G_GAC_chr5:31854890_T_A_chr5:31854891_C_A_chr5:31855168_G_A_chr5:31855387_G_C_chr5:31922090_T_C_chr5:31936170_G_A_chr5:31936253_G_A_chr5:31939268_T_C_chr5:31941544_G_A_chr5:31967210_T_C_chr5:31967214_A_G_chr5:31983210_C_T_chr5:31983255_A_T_chr5:31983435_G_A_chr5:31983483_G_T_chr5:31983522_G_C_chr5:31983523_A_C_chr5:31983622_A_G_chr5:31983625_C_T_chr5:31995681_G_A_chr5:32000180_A_G_chr5:32000183_G_A_chr5:32000209_G_A_chr5:32000256_TGTG_T_chr5:32010363_T_C_chr5:32010388_G_A_chr5:32010441_G_A_chr5:32037333_C_T_chr5:32048547_C_T_chr5:32048550_C_T_chr5:32048589_C_T_chr5:32048590_G_A_chr5:32048604_C_T_chr5:32048605_G_A_chr5:32048628_C_T_chr5:32048629_G_A_chr5:32052615_A_G_chr5:32052638_C_T_chr5:32052699_C_T_chr5:32053797_G_A_chr5:32057911_C_T_chr5:32057965_A_G_chr5:32057981_C_T_chr5:32058049_C_T_chr5:32058050_G_A_chr5:32058079_G_A_chr5:32061042_C_T_chr5:32061102_C_T_chr5:32061103_G_A_chr5:32069639_C_T_chr5:32071386_A_T_chr5:32072206_G_A_chr5:32073870_G_A_chr5:32073888_C_T_chr5:32073968_C_A_chr5:32073979_G_A_chr5:32074170_C_T_chr5:32074198_C_T_chr5:32074491_A_G_chr5:32087974_C_G_chr5:32087980_A_T_chr5:32088856_A_G_chr5:32088903_G_A_chr5:32090104_C_T_chr5:32090151_C_T_chr5:32090226_G_A_chr5:32090273_G_C_chr5:32090398_G_A_chr5:32090448_T_C_chr5:32090488_A_G_chr5:32090497_G_A_chr5:32090533_C_T_chr5:32090571_G_A_chr5:32090631_C_T_chr5:32090664_G_A_chr5:32090716_T_C_chr5:32090857_G_A_chr5:32090883_C_T_chr5:32090962_C_T_chr5:32092968_G_A_chr5:32097281_TGAA_T_chr5:32097340_G_A_chr5:32097369_A_G_chr5:32098469_G_A_chr5:32101181_TG_T_chr5:32101212_C_T_chr5:32108022_A_G_chr5:32108119_A_G_chr5:32110859_T_C;chr5:31799271_C_T;chr5:31983640_G_T;chr5:32069603_G_A;chr5:32087976_G_A;chr5:32088862_T_G;chr5:32090496_C_T;chr5:32090943_G_A;chr5:32101125_G_A	0.00453606577295371;0.000364520048602673;0.00042525616621441;0.000303766707168894;0.000283504110809607;0.000405071495118888;0.000222762251923856;0.000526507634360698;0.00054678007290401	0.401833	0.974605	-0.0149557	0.0178395	0.591794	0.399947	0.973943	-0.0150759	0.0179109
DBNL_ENSG00000136279	0.594002	0	0	0	0	0	0	1	1	ultra_rare_collpase_chr7:44044773_G_A_chr7:44050263_G_A_chr7:44052892_G_A_chr7:44052904_G_A_chr7:44056781_C_T;chr7:44056886_G_C	0.00042525616621441;0.000405038681194054	0.462727	0.761975	-0.0377259	0.0513723	0.592169	0.461035	0.760342	-0.0380119	0.0515665
SUV39H1_ENSG00000101945	0.594098	0	0	0	0	0	0	2	1	ultra_rare_collpase_chrX:48696724_C_T_chrX:48696726_G_T_chrX:48696756_G_A_chrX:48696767_C_T_chrX:48696954_CCTGGTGCGCGGGG_C_chrX:48696991_G_A_chrX:48700119_G_A_chrX:48700425_G_A_chrX:48700610_G_A_chrX:48706310_C_T_chrX:48706509_C_T_chrX:48706539_C_T_chrX:48707514_C_T;chrX:48696992_C_T;chrX:48697111_C_G	0.000465756753472925;0.000229415199799783;0.000267148904689491	0.436504	0.867261	-0.0326883	0.0420099	0.592082	0.434687	0.865914	-0.0329479	0.0421762
NTN3_ENSG00000162068	0.594177	0	0	0	0	0	0	0	3	ultra_rare_collpase_chr16:2471476_T_C_chr16:2471790_G_A_chr16:2471800_G_A_chr16:2471850_G_A_chr16:2471878_C_A_chr16:2471961_C_T_chr16:2472059_G_A_chr16:2472098_G_A_chr16:2472120_A_G_chr16:2472138_C_T_chr16:2472144_GCTT_G_chr16:2472271_TCTG_T_chr16:2472315_T_C_chr16:2472350_G_A_chr16:2472434_G_A_chr16:2472443_G_A_chr16:2472462_G_A_chr16:2472471_G_A_chr16:2472479_C_G_chr16:2472489_G_A_chr16:2472510_G_A_chr16:2472542_G_A_chr16:2472561_G_A_chr16:2472570_C_A_chr16:2472596_C_T_chr16:2472597_G_A_chr16:2472606_C_T_chr16:2472608_C_T_chr16:2472609_G_A_chr16:2472719_A_G_chr16:2472725_G_A_chr16:2472727_C_T_chr16:2472728_G_A_chr16:2472742_A_G_chr16:2472750_G_A_chr16:2472770_G_A_chr16:2472797_G_A_chr16:2472808_G_A_chr16:2472814_C_T_chr16:2472832_C_T_chr16:2472833_G_A_chr16:2472860_G_A_chr16:2472985_C_A_chr16:2472990_G_A_chr16:2473014_G_A_chr16:2473039_G_A_chr16:2473062_G_A_chr16:2473083_C_T_chr16:2473089_G_A_chr16:2473111_G_A_chr16:2473123_C_T_chr16:2473455_C_T_chr16:2473468_G_T_chr16:2473492_A_G_chr16:2473500_T_C_chr16:2473754_A_G_chr16:2473779_C_T_chr16:2473786_A_AGGCGCGC_chr16:2473842_G_A_chr16:2473850_G_C_chr16:2473858_G_A_chr16:2473983_G_A_chr16:2473986_CG_C_chr16:2474010_C_G_chr16:2474041_C_T_chr16:2474053_G_C_chr16:2474083_G_T_chr16:2474085_G_C_chr16:2475170_G_C;chr16:2472431_T_G;chr16:2472848_G_A	0.00317929609979345;0.000708903832131573;0.000891085098626919	0.670244	0.438884	-0.0092195	0.0216515	0.589727	0.668673	0.434777	-0.00931288	0.0217606
GEMIN8_ENSG00000046647	0.594245	0	0	0	0	0	0	1	1	ultra_rare_collpase_chrX:14008933_C_A_chrX:14008956_C_T_chrX:14008990_C_T_chrX:14009052_C_T_chrX:14009088_G_A_chrX:14009163_T_C;chrX:14009128_C_T	0.000263253817180349;0.000851305334846765	0.462275	0.678146	-0.03017	0.0410418	0.592662	0.460791	0.676216	-0.0303704	0.0411777
RFWD3_ENSG00000168411	0.594288	0	0	0	0	0	1	0	2	ultra_rare_collpase_chr16:74623962_G_A_chr16:74623977_T_C_chr16:74623987_G_A_chr16:74624061_G_C_chr16:74626366_C_A_chr16:74626378_C_T_chr16:74626395_T_C_chr16:74626482_A_T_chr16:74628461_A_G_chr16:74628635_T_C_chr16:74628666_T_A_chr16:74630827_G_A_chr16:74630949_G_C_chr16:74632589_G_A_chr16:74632595_C_G_chr16:74636408_T_C_chr16:74636420_C_T_chr16:74636421_G_A_chr16:74636475_T_C_chr16:74637864_G_A_chr16:74637884_T_G_chr16:74644591_A_G_chr16:74644626_C_T_chr16:74644657_G_C_chr16:74652081_G_T_chr16:74660951_G_A_chr16:74660975_G_A_chr16:74661007_G_A_chr16:74661163_G_C;chr16:74636393_C_T;chr16:74644639_C_T	0.00141752055404803;0.000202511138112596;0.000749291211016606	0.732003	0.453221	0.0113322	0.0330904	0.591027	0.730973	0.450199	0.0114227	0.0332217
MEST_ENSG00000106484	0.594373	0	0	0	0	0	0	2	2	ultra_rare_collpase_chr7:130488506_T_C_chr7:130490420_G_A_chr7:130490424_A_G_chr7:130491380_A_C_chr7:130492054_C_T_chr7:130492273_G_A_chr7:130492294_C_T_chr7:130492309_C_T_chr7:130492338_AGGTGAGTGTGC_A_chr7:130493708_G_A_chr7:130495500_G_A_chr7:130497216_C_G_chr7:130497955_T_G_chr7:130498214_C_T_chr7:130498215_G_A_chr7:130498265_C_A_chr7:130498442_G_A_chr7:130499896_G_A_chr7:130499899_C_T_chr7:130500818_G_C_chr7:130502684_C_T_chr7:130503974_C_G_chr7:130504928_T_C_chr7:130506290_A_G_chr7:130506705_C_T_chr7:130506776_A_G_chr7:130506804_T_C_chr7:130507355_T_C_chr7:130507705_C_T_chr7:130507756_G_T_chr7:130508621_G_A;chr7:130487039_C_G;chr7:130498465_C_T;chr7:130507702_G_A	0.00103276497509214;0.000364564345607;0.000445524503847712;0.000222762251923856	0.739272	0.418027	-0.0114386	0.034369	0.57159	0.736125	0.402871	-0.0117245	0.0347919
HORMAD2_ENSG00000176635	0.594396	0	0	0	0	0	0	0	3	ultra_rare_collpase_chr22:30098918_G_T_chr22:30098981_C_T_chr22:30103457_C_T_chr22:30103478_G_A_chr22:30104412_G_A_chr22:30105215_T_C_chr22:30112503_C_T_chr22:30118997_C_A_chr22:30121691_G_A_chr22:30121700_T_C_chr22:30121767_G_C_chr22:30121781_A_G_chr22:30121985_C_A_chr22:30122068_A_G_chr22:30122143_C_T_chr22:30122147_A_G_chr22:30157322_A_G_chr22:30176114_A_G;chr22:30121635_T_TA;chr22:30121726_C_T	0.000810011745170305;0.000668286755771567;0.000526507634360698	0.74029	0.438738	-0.0115546	0.0348588	0.590554	0.73931	0.435291	-0.0116448	0.0349938
P4HB_ENSG00000185624	0.59449	0	0	0	0	0	1	2	1	ultra_rare_collpase_chr17:81843598_G_A_chr17:81844025_T_C_chr17:81845209_G_A_chr17:81845215_C_T_chr17:81845562_G_A_chr17:81845645_C_T_chr17:81845706_G_A_chr17:81845910_C_T_chr17:81845966_G_A_chr17:81846481_G_A_chr17:81846554_C_G_chr17:81846586_C_T_chr17:81846612_G_A_chr17:81846633_G_A_chr17:81846999_T_C_chr17:81847000_A_C_chr17:81847015_T_G_chr17:81847263_C_T_chr17:81847308_T_C_chr17:81847334_C_T_chr17:81855150_A_C_chr17:81855171_C_A_chr17:81855192_C_T_chr17:81855198_T_A_chr17:81855228_C_T_chr17:81855269_G_A_chr17:81855473_C_T_chr17:81855479_C_T_chr17:81855535_G_A_chr17:81855541_G_A_chr17:81855544_C_A_chr17:81855545_G_A_chr17:81855549_C_T_chr17:81859185_A_G_chr17:81859213_T_C_chr17:81859250_C_T_chr17:81859300_C_G_chr17:81860339_G_A_chr17:81860368_G_A_chr17:81860400_GTCC_G_chr17:81860409_C_T_chr17:81860411_C_T_chr17:81860513_G_A_chr17:81860532_G_A_chr17:81860553_T_A;chr17:81845682_G_A;chr17:81855455_T_C;chr17:81860536_G_A	0.00210603053744279;0.000222762251923856;0.00020265067077372;0.000303852854191144	0.662987	0.441302	0.0121005	0.0277666	0.590527	0.661487	0.43759	0.0122154	0.0278978
GPR61_ENSG00000156097	0.594544	0	0	0	0	0	0	2	0	ultra_rare_collpase_chr1:109539883_G_GGCTTCAGCAGCCTTGGAGAA_chr1:109539954_G_A_chr1:109543206_G_A_chr1:109543417_C_T_chr1:109543468_G_A_chr1:109543473_G_A_chr1:109543482_A_C;chr1:109543215_G_A	0.00034425499169738;0.000384771162413933	0.46368	0.76325	-0.0410823	0.056062	0.593292	0.462526	0.762172	-0.0412946	0.0562065
KLK13_ENSG00000167759	0.594601	0	0	0	0	0	0	2	0	ultra_rare_collpase_chr19:51056634_G_A_chr19:51056706_A_G_chr19:51058570_C_T_chr19:51058632_C_T_chr19:51058633_G_A_chr19:51058644_T_C_chr19:51058648_C_T_chr19:51060056_G_A_chr19:51060482_C_A;chr19:51060500_G_A	0.00034425499169738;0.000324057196095111	0.46326	0.75855	-0.0413988	0.056441	0.592767	0.461566	0.756894	-0.0417131	0.0566546
ANKRD39_ENSG00000213337	0.594604	0	0	0	0	0	0	2	0	ultra_rare_collpase_chr2:96853421_C_T_chr2:96853433_C_T_chr2:96853470_CG_C_chr2:96853502_G_A_chr2:96853510_G_A_chr2:96853550_C_T_chr2:96853592_G_A_chr2:96853597_G_C_chr2:96854345_G_C_chr2:96854359_G_T_chr2:96854361_C_T_chr2:96854385_T_C_chr2:96854405_C_T;chr2:96853469_G_A	0.000405005872585152;0.000263253817180349	0.462276	0.746618	-0.04139	0.056305	0.592765	0.460572	0.744783	-0.0417059	0.0565193
STAP2_ENSG00000178078	0.594744	0	0	0	0	0	0	2	0	ultra_rare_collpase_chr19:4329980_G_A_chr19:4332044_C_T_chr19:4332053_A_G_chr19:4332060_G_A_chr19:4333716_C_T_chr19:4333984_G_A_chr19:4333996_A_G_chr19:4334027_C_T_chr19:4338651_C_T;chr19:4324613_CTT_C	0.000303754404438864;0.00040859687831985	0.463117	0.757106	-0.0412301	0.0561929	0.593351	0.461829	0.755824	-0.0414679	0.0563546
LRRC52_ENSG00000162763	0.594745	0	0	0	0	0	0	0	2	ultra_rare_collpase_chr1:165544358_T_G_chr1:165544463_G_A_chr1:165544529_A_T_chr1:165544688_A_G_chr1:165544702_C_T_chr1:165544758_C_A_chr1:165544777_G_A_chr1:165544832_T_TGTTTCTGAGTGGAAACCCC_chr1:165563573_C_T_chr1:165563579_C_T_chr1:165563654_G_A_chr1:165563655_C_T_chr1:165563667_C_T;chr1:165544612_C_T	0.000526507634360698;0.000951802349129202	0.937485	0.467605	-0.00303118	0.0386475	0.597555	0.93723	0.464936	-0.00305424	0.038783
UBXN8_ENSG00000104691	0.594948	0	0	0	0	0	0	0	1	ultra_rare_collpase_chr8:30744193_G_A_chr8:30744242_T_C_chr8:30751426_G_A_chr8:30751440_C_G_chr8:30760927_GAAGT_G_chr8:30763291_C_T_chr8:30766274_C_G_chr8:30766279_T_TTA_chr8:30766287_T_G	0.000506257	NA	NA	NA	NA	0.593679	NA	NA	NA	NA
CSTF2T_ENSG00000177613	0.594954	0	0	0	0	0	0	2	3	ultra_rare_collpase_chr10:51697883_C_T_chr10:51698085_G_A_chr10:51698093_C_T_chr10:51698157_G_C_chr10:51698228_C_G_chr10:51698273_T_G_chr10:51698289_G_A_chr10:51698362_T_C_chr10:51698380_C_T_chr10:51698432_C_T_chr10:51698474_T_G_chr10:51698531_C_G_chr10:51698571_G_A_chr10:51698610_T_C_chr10:51698632_C_G_chr10:51698706_G_A_chr10:51698730_C_T_chr10:51698814_G_A_chr10:51698933_T_A_chr10:51699075_G_A_chr10:51699089_C_G_chr10:51699156_C_T_chr10:51699283_C_T_chr10:51699317_T_C_chr10:51699349_C_A_chr10:51699373_A_G_chr10:51699412_C_A_chr10:51699490_C_T_chr10:51699543_T_G;chr10:51698938_T_C;chr10:51699105_G_C;chr10:51699271_G_A;chr10:51699550_G_T	0.00129601879227249;0.000486007047102183;0.00052652895909275;0.000222762251923856;0.000303754404438864	0.408865	0.496358	0.0240607	0.029133	0.580974	0.399578	0.469269	0.0250296	0.0297131
DDX25_ENSG00000109832	0.59498	0	0	0	0	0	0	4	1	ultra_rare_collpase_chr11:125908272_A_G_chr11:125908274_G_C_chr11:125908288_C_T_chr11:125908289_G_A_chr11:125908448_C_T_chr11:125908461_G_C_chr11:125908471_A_G_chr11:125910418_G_T_chr11:125910437_G_C_chr11:125910467_G_A_chr11:125911398_A_G_chr11:125911413_G_A_chr11:125911479_G_A_chr11:125911485_A_G_chr11:125917087_C_T_chr11:125917112_T_C_chr11:125917121_G_A_chr11:125917150_C_T_chr11:125917151_G_A_chr11:125917162_G_A_chr11:125917254_A_G_chr11:125918631_C_T_chr11:125918640_G_A_chr11:125918697_G_A_chr11:125918709_G_A_chr11:125918734_A_C_chr11:125918787_C_T_chr11:125921257_C_T_chr11:125921298_C_T_chr11:125922880_G_A_chr11:125946063_G_T_chr11:125947788_C_G_chr11:125948344_C_G_chr11:125948374_C_T_chr11:125948388_G_A_chr11:125948424_C_T_chr11:125948497_G_A_chr11:125948538_G_A_chr11:125948578_T_G;chr11:125910477_A_T;chr11:125911472_A_G;chr11:125917120_C_T;chr11:125948385_C_T	0.0020047790692965;0.000243003523551091;0.000283504110809607;0.000222753229921834;0.00030377901089554	0.420251	0.951889	-0.0229739	0.0285041	0.593222	0.418686	0.951233	-0.0231289	0.0286
PEG10_ENSG00000242265	0.595001	0	0	0	0	0	0	1	0	ultra_rare_collpase_chr7:94663354_C_CA_chr7:94663388_T_G_chr7:94663458_G_C_chr7:94663498_A_C_chr7:94664145_T_C_chr7:94664157_G_A_chr7:94667955_A_G_chr7:94668220_G_T_chr7:94669178_G_A_chr7:94669205_G_A	0.000384756	NA	NA	NA	NA	0.593834	NA	NA	NA	NA
CBX6_ENSG00000183741	0.595057	0	0	0	0	0	0	1	1	ultra_rare_collpase_chr22:38861471_G_A_chr22:38861575_A_G_chr22:38866283_C_G_chr22:38866735_G_C_chr22:38866767_C_T_chr22:38866850_G_A_chr22:38867014_C_T_chr22:38867191_T_TGGGCCC_chr22:38871367_G_A_chr22:38871407_C_T_chr22:38871471_C_G_chr22:38871536_G_T_chr22:38871730_G_A_chr22:38871993_G_A_chr22:38872176_T_C_chr22:38872182_C_T_chr22:38872243_C_A;chr22:38872000_CGAG_C	0.00109351585597991;0.000283573020052664	0.579587	0.471886	0.0198876	0.035899	0.591123	0.57717	0.468147	0.020142	0.0361276
ADIRF_ENSG00000148671	0.595086	0	0	0	0	0	0	1	0	ultra_rare_collpase_chr10:86968553_C_T_chr10:86968599_G_A_chr10:86970475_G_A_chr10:86970514_G_A_chr10:86970578_A_T	0.000384756	NA	NA	NA	NA	0.594173	NA	NA	NA	NA
SSR3_ENSG00000114850	0.595091	0	0	0	0	0	0	1	1	ultra_rare_collpase_chr3:156536665_C_G_chr3:156536725_G_C_chr3:156536947_T_C_chr3:156543253_T_C_chr3:156544317_T_C_chr3:156544357_C_T_chr3:156544390_A_C_chr3:156548909_C_A_chr3:156548920_T_C_chr3:156548960_G_A_chr3:156553759_A_AT_chr3:156553761_G_A_chr3:156555041_G_A_chr3:156555070_G_A_chr3:156555077_C_T;chr3:156536726_CAAG_C	0.000486007047102183;0.000243003523551091	0.462255	0.725573	-0.041156	0.0559841	0.593394	0.46067	0.723669	-0.0414481	0.0561822
CH25H_ENSG00000138135	0.59516	0	0	0	0	0	0	1	0	ultra_rare_collpase_chr10:89206666_C_A_chr10:89206759_T_C_chr10:89206770_T_C_chr10:89206808_T_C_chr10:89206819_C_T_chr10:89206985_G_A_chr10:89207036_G_A_chr10:89207088_G_T_chr10:89207097_G_A_chr10:89207211_T_C	0.000344255	NA	NA	NA	NA	0.593811	NA	NA	NA	NA
LCE2A_ENSG00000187173	0.595181	0	0	0	0	0	0	1	0	ultra_rare_collpase_chr1:152698911_C_T_chr1:152698912_A_G_chr1:152698997_C_A_chr1:152699066_C_G_chr1:152699082_A_G	0.000324005	NA	NA	NA	NA	0.59366	NA	NA	NA	NA
PATL2_ENSG00000229474	0.595197	0	0	0	0	0	0	1	3	ultra_rare_collpase_chr15:44669062_A_G_chr15:44669077_C_T_chr15:44669093_T_TC_chr15:44669281_C_T_chr15:44669326_C_T_chr15:44669521_G_A_chr15:44669814_C_T_chr15:44669842_C_T_chr15:44669860_C_T_chr15:44670002_G_A_chr15:44670030_T_G_chr15:44670041_A_G_chr15:44672067_T_C_chr15:44672115_T_C_chr15:44672158_T_C_chr15:44672424_C_T_chr15:44672425_G_A_chr15:44673236_T_C_chr15:44673253_G_A;chr15:44669839_C_T;chr15:44672437_G_A;chr15:44675622_T_C	0.000567008221619213;0.000749321560209;0.000668259689765502;0.000303754404438864	0.426574	0.466659	-0.0225352	0.0283437	0.592208	0.423904	0.461047	-0.0227963	0.0285073
AEN_ENSG00000181026	0.59524	0	0	0	0	0	0	1	1	ultra_rare_collpase_chr15:88626289_G_A_chr15:88626312_C_T_chr15:88626324_C_T_chr15:88626325_G_A_chr15:88626337_G_A_chr15:88626354_G_A_chr15:88626361_G_C_chr15:88626568_C_T_chr15:88626573_C_T_chr15:88626576_C_T_chr15:88626598_C_T_chr15:88626600_C_T_chr15:88626601_G_A_chr15:88626669_G_A_chr15:88626679_G_A_chr15:88626714_C_T_chr15:88629260_G_A_chr15:88629265_G_A_chr15:88629325_A_C_chr15:88629358_G_C_chr15:88629371_G_A_chr15:88629377_G_A_chr15:88629401_T_C_chr15:88629428_T_G_chr15:88630064_C_T_chr15:88630077_C_A_chr15:88630127_G_A;chr15:88626678_C_T	0.00141752055404803;0.000324004698068122	0.470162	0.516522	0.0271786	0.0376322	0.593306	0.468332	0.514085	0.0274031	0.0377872
DMBT1_ENSG00000187908	0.595313	0	0	0	0	0	1	2	6	ultra_rare_collpase_chr10:122568640_G_A_chr10:122576434_G_A_chr10:122576456_G_A_chr10:122576594_G_A_chr10:122576691_C_CA_chr10:122576692_C_A_chr10:122576719_T_C_chr10:122576723_G_A_chr10:122579628_C_T_chr10:122579635_G_A_chr10:122579652_C_T_chr10:122579655_G_A_chr10:122579668_C_A_chr10:122579700_G_A_chr10:122580895_G_T_chr10:122586119_G_T_chr10:122586151_C_CT_chr10:122586281_G_A_chr10:122586353_C_T_chr10:122589001_G_A_chr10:122589076_T_C_chr10:122589091_G_A_chr10:122589238_A_C_chr10:122589250_C_T_chr10:122589259_T_C_chr10:122592270_A_C_chr10:122592328_C_T_chr10:122592359_G_A_chr10:122592364_G_A_chr10:122592403_G_A_chr10:122592410_G_A_chr10:122592456_GT_G_chr10:122592511_G_A_chr10:122598012_G_A_chr10:122598831_G_A_chr10:122598872_G_A_chr10:122598897_C_T_chr10:122598912_G_A_chr10:122598963_G_T_chr10:122599007_G_A_chr10:122599089_T_A_chr10:122599097_G_A_chr10:122618074_G_A_chr10:122618095_G_A_chr10:122618109_G_A_chr10:122618139_G_A_chr10:122618185_C_T_chr10:122618202_T_C_chr10:122618251_G_A_chr10:122619307_G_T_chr10:122621107_C_T_chr10:122621278_G_A_chr10:122621321_A_C_chr10:122629965_C_T_chr10:122630430_C_T_chr10:122630490_G_A_chr10:122631153_G_T_chr10:122631264_C_T_chr10:122633205_G_A_chr10:122633226_T_A_chr10:122633263_A_C_chr10:122633265_C_G_chr10:122633274_G_T_chr10:122635995_G_C_chr10:122636121_C_T_chr10:122636176_C_G_chr10:122637241_T_C_chr10:122640133_A_G_chr10:122640160_G_T_chr10:122640287_C_T_chr10:122640442_C_T_chr10:122643271_C_G_chr10:122643319_C_T_chr10:122643339_G_A;chr10:122589063_G_A;chr10:122598866_G_A;chr10:122598905_G_A;chr10:122598974_G_C;chr10:122618211_G_A;chr10:122621114_G_A;chr10:122630341_C_T;chr10:122633298_G_A	0.00370580373415415;0.000688676489002045;0.000749260864282532;0.000263253817180349;0.000506257340731441;0.000202535747559444;0.000425273390036452;0.000445506459843668;0.000303766707168894	0.771081	0.402686	0.00514562	0.0176849	0.569668	0.767911	0.3824	0.00529145	0.0179306
OR5K1_ENSG00000232382	0.595315	0	0	0	0	0	0	1	1	ultra_rare_collpase_chr3:98469683_T_C_chr3:98469722_T_C_chr3:98469767_G_A_chr3:98469941_G_A_chr3:98470081_T_G_chr3:98470118_T_C_chr3:98470130_A_G_chr3:98470184_C_A_chr3:98470264_T_C_chr3:98470300_G_A_chr3:98470436_C_T_chr3:98470441_A_G_chr3:98470459_A_G;chr3:98469833_T_C	0.000465756753472925;0.000243003523551091	0.463224	0.752397	-0.0412276	0.0562031	0.593593	0.461635	0.750745	-0.0415212	0.0564026
TRIM2_ENSG00000109654	0.59534	0	0	0	0	0	0	1	2	ultra_rare_collpase_chr4:153153032_CTGTCATCTT_C_chr4:153167405_T_C_chr4:153204315_A_G_chr4:153204400_C_G_chr4:153204427_G_A_chr4:153204428_G_A_chr4:153205053_G_C_chr4:153257347_A_G_chr4:153257419_G_C_chr4:153257578_C_T_chr4:153270347_G_T_chr4:153270487_G_A_chr4:153270514_C_T_chr4:153293034_C_T_chr4:153295488_G_A_chr4:153295614_G_A_chr4:153295640_T_A_chr4:153295875_G_A_chr4:153295937_G_A_chr4:153295977_T_A_chr4:153315514_A_T_chr4:153315553_A_G_chr4:153315832_A_T_chr4:153315842_A_G_chr4:153315863_G_A_chr4:153315985_G_A_chr4:153334865_C_T;chr4:153222601_C_T;chr4:153334847_A_G	0.00127576849864323;0.000749260864282532;0.000222753229921834	0.69905	0.441508	-0.0133044	0.0344136	0.591529	0.697838	0.438007	-0.013417	0.0345584
OR1L1_ENSG00000173679	0.595471	0	0	0	0	0	0	1	0	ultra_rare_collpase_chr9:122661773_C_T_chr9:122661783_A_G_chr9:122661819_A_G_chr9:122662079_C_T_chr9:122662253_G_A_chr9:122662400_C_A_chr9:122662491_A_G	0.000344255	NA	NA	NA	NA	0.594175	NA	NA	NA	NA
OR52E4_ENSG00000180974	0.595487	0	0	0	0	0	0	1	1	ultra_rare_collpase_chr11:5884332_T_C_chr11:5884588_G_A_chr11:5884677_T_C_chr11:5884780_T_G_chr11:5884995_C_T_chr11:5885005_C_T_chr11:5885026_A_T_chr11:5885030_CTG_C_chr11:5885038_T_C_chr11:5885077_C_T_chr11:5885161_C_T_chr11:5885185_A_C_chr11:5885203_T_C_chr11:5885220_C_T;chr11:5885137_T_C	0.000465756753472925;0.000324004698068122	0.464378	0.762172	-0.0412319	0.0563541	0.593727	0.462754	0.760629	-0.0415322	0.0565588
IFT22_ENSG00000128581	0.595534	0	0	0	0	0	0	1	1	ultra_rare_collpase_chr7:101315151_TCTC_T_chr7:101315219_C_T_chr7:101316336_T_C_chr7:101316376_G_A_chr7:101316480_G_A_chr7:101316486_A_C_chr7:101316522_G_A_chr7:101318144_C_G_chr7:101318146_A_G_chr7:101318956_C_T;chr7:101318133_C_G	0.000506257340731441;0.000222753229921834	0.463226	0.703317	-0.0411539	0.0561028	0.593933	0.461725	0.701406	-0.0414306	0.0562909
STAT5B_ENSG00000173757	0.595617	0	0	0	0	0	0	1	1	ultra_rare_collpase_chr17:42201743_A_G_chr17:42201773_T_C_chr17:42201778_C_T_chr17:42202362_G_A_chr17:42202406_G_A_chr17:42210462_T_A_chr17:42210488_G_A_chr17:42212073_C_T_chr17:42212135_G_A_chr17:42212183_A_T_chr17:42218262_C_T_chr17:42218769_C_T_chr17:42218793_C_T_chr17:42218832_G_A_chr17:42218843_C_T_chr17:42218849_T_A_chr17:42219358_C_T_chr17:42219755_G_C_chr17:42219794_C_T_chr17:42223468_G_A_chr17:42223503_C_G_chr17:42224856_G_A_chr17:42227534_G_A_chr17:42232081_T_C_chr17:42232120_A_G_chr17:42248753_C_T_chr17:42248754_C_CG_chr17:42248755_G_A_chr17:42248773_C_T_chr17:42248776_T_C_chr17:42248842_C_T_chr17:42248858_G_C_chr17:42255283_A_G_chr17:42269439_A_T_chr17:42272713_T_G_chr17:42272757_C_T_chr17:42274849_C_A_chr17:42275441_A_G_chr17:42275513_T_C_chr17:42275718_T_C_chr17:42275721_G_A_chr17:42276372_G_C_chr17:42276380_G_A_chr17:42276417_G_A_chr17:42276419_GGC_G_chr17:42276419_G_A_chr17:42276423_C_A;chr17:42276373_G_A	0.00198452877566725;0.00032832635639826	0.863674	0.479563	0.00539511	0.0314219	0.592692	0.862998	0.476812	0.00544891	0.031577
BCL7C_ENSG00000099385	0.595631	0	0	0	0	0	0	2	4	ultra_rare_collpase_chr16:30835036_G_A_chr16:30887984_C_T_chr16:30887989_G_A_chr16:30888904_T_C_chr16:30888940_C_T_chr16:30892604_G_A_chr16:30892606_G_C_chr16:30892874_T_A_chr16:30892921_C_G_chr16:30892927_C_T_chr16:30893252_C_T_chr16:30893282_C_T_chr16:30893880_A_G_chr16:30893893_T_C_chr16:30894011_C_T_chr16:30894107_C_T_chr16:30894196_G_A_chr16:30899490_C_T_chr16:30899510_G_T;chr16:30887900_G_GT;chr16:30892667_G_T;chr16:30892740_G_A;chr16:30893891_G_A;chr16:30894215_CCGCCCCCTTGGAGCGCCTGGACGCTCAG_C	0.000830262038799563;0.000324004698068122;0.000243052742445111;0.00050627784528149;0.000426136363636364;0.000607779578606159	0.411237	0.846831	-0.0226757	0.0275955	0.593259	0.40921	0.844173	-0.0228727	0.027715
PAFAH1B1_ENSG00000007168	0.595723	0	0	0	0	0	0	5	4	ultra_rare_collpase_chr17:2593550_C_T_chr17:2593596_C_T_chr17:2593611_C_T_chr17:2593676_C_T_chr17:2593678_G_A_chr17:2593679_C_T_chr17:2593683_G_A_chr17:2593690_G_C_chr17:2593817_C_G_chr17:2593957_G_C_chr17:2594108_C_T_chr17:2594126_C_T_chr17:2594140_G_A_chr17:2594154_C_T_chr17:2594170_C_A_chr17:2594188_C_T_chr17:2594350_C_T_chr17:2594353_A_T_chr17:2594379_A_G_chr17:2594381_G_C_chr17:2594384_G_A_chr17:2595712_T_C_chr17:2595960_A_G_chr17:2638101_G_A_chr17:2665398_G_A_chr17:2665450_A_C_chr17:2670329_A_C_chr17:2672694_A_G_chr17:2674182_C_T_chr17:2676595_C_A_chr17:2680241_G_A_chr17:2680248_C_T_chr17:2681741_C_T_chr17:2681755_G_A_chr17:2681840_G_A_chr17:2681903_C_T_chr17:2681969_G_A_chr17:2681980_G_C_chr17:2682024_T_G_chr17:2682110_G_A_chr17:2682189_T_C_chr17:2682215_CT_C_chr17:2682359_A_G_chr17:2682398_G_A_chr17:2682632_T_G_chr17:2682692_G_A_chr17:2683849_G_A_chr17:2683887_ATGTCT_A_chr17:2684091_G_A_chr17:2684297_G_C_chr17:2684343_C_CT_chr17:2684384_T_G_chr17:2684400_A_G_chr17:2684444_T_C_chr17:2684544_T_C_chr17:2684546_C_G_chr17:2684678_T_C_chr17:2684728_G_A_chr17:2684857_G_C_chr17:2684869_G_A_chr17:2684985_G_T_chr17:2684990_G_A_chr17:2685218_G_A_chr17:2685240_A_G_chr17:2685254_T_C_chr17:2685447_T_C_chr17:2685489_T_C_chr17:2685534_AAAAC_A_chr17:2685554_T_G_chr17:2685576_A_C_chr17:2685577_T_C_chr17:2689418_T_A;chr17:2594153_CCTT_C;chr17:2676562_A_G;chr17:2682488_T_A;chr17:2684982_G_A;chr17:2685244_T_G;chr17:2685249_G_C;chr17:2685433_G_A;chr17:2689440_T_A	0.0029160422826131;0.000830901426718547;0.000243003523551091;0.000324004698068122;0.000405005872585152;0.000830295666261644;0.00076951115791179;0.000324017820980154;0.000243033052495139	0.633986	0.396471	0.00892114	0.018737	0.589958	0.632712	0.391648	0.00898809	0.0188069
ZNF407_ENSG00000215421	0.595739	0	0	0	0	0	0	24	10	ultra_rare_collpase_chr18:74597880_C_T_chr18:74597920_G_T_chr18:74597922_T_G_chr18:74598004_T_G_chr18:74598100_C_T_chr18:74619558_T_C_chr18:74619774_T_G_chr18:74619837_G_A_chr18:74619839_C_T_chr18:74629818_A_T_chr18:74629822_A_G_chr18:74631801_C_T_chr18:74631828_G_A_chr18:74631830_C_T_chr18:74631848_C_T_chr18:74631959_A_T_chr18:74631965_G_C_chr18:74632053_T_C_chr18:74632055_G_A_chr18:74632272_G_A_chr18:74632302_G_A_chr18:74632305_G_A_chr18:74632308_G_A_chr18:74632697_C_T_chr18:74632809_C_G_chr18:74632935_A_G_chr18:74633163_G_T_chr18:74633174_G_T_chr18:74633177_C_T_chr18:74633193_A_C_chr18:74633312_A_G_chr18:74633342_A_G_chr18:74633369_G_T_chr18:74633542_A_C_chr18:74633567_C_T_chr18:74633736_G_A_chr18:74633780_G_T_chr18:74634123_A_G_chr18:74634131_C_T_chr18:74634183_C_T_chr18:74634192_G_A_chr18:74634483_A_T_chr18:74635068_T_G_chr18:74635070_T_C_chr18:74635248_A_G_chr18:74635385_G_A_chr18:74635425_T_A_chr18:74635437_A_T_chr18:74635488_A_G_chr18:74635559_C_T_chr18:74635563_A_T_chr18:74636388_A_G_chr18:74636534_T_C_chr18:74636545_A_G_chr18:74636579_G_A_chr18:74636994_A_C_chr18:74637031_T_G_chr18:74637045_G_C_chr18:74637109_T_G_chr18:74637112_A_G_chr18:74637114_A_G_chr18:74637156_T_A_chr18:74637160_G_C_chr18:74637193_A_G_chr18:74637270_G_A_chr18:74637310_A_G_chr18:74637371_G_A_chr18:74637468_G_T_chr18:74637484_A_G_chr18:74637793_T_C_chr18:74639543_T_C_chr18:74639741_T_C_chr18:74641222_A_G_chr18:74641223_A_G_chr18:74641257_G_C_chr18:74641275_G_A_chr18:74641303_C_T_chr18:74641343_A_G_chr18:74641364_A_G_chr18:74643271_ATTAG_A_chr18:74643311_A_G_chr18:74645720_G_T_chr18:74645731_C_T_chr18:74645732_A_G_chr18:74645755_A_G_chr18:74645767_C_T_chr18:74645780_C_T_chr18:74645781_G_A_chr18:74645789_G_A_chr18:74645880_C_T_chr18:74645893_C_T_chr18:74645894_G_A_chr18:74645906_C_T_chr18:74646018_A_C_chr18:74646023_G_C_chr18:74646074_C_T_chr18:74646084_A_G_chr18:74646126_A_G_chr18:74646172_T_G_chr18:74650819_T_C_chr18:74650852_TAGAG_T_chr18:74651067_C_T_chr18:74651098_G_C_chr18:74651167_A_T_chr18:74651173_T_C_chr18:74651199_T_C_chr18:74651229_C_T_chr18:74651230_G_A_chr18:74651368_C_G_chr18:74651377_G_A_chr18:74651408_A_G_chr18:74651425_A_G_chr18:74651441_G_A_chr18:74651457_C_T_chr18:74651458_G_A_chr18:74651507_C_T_chr18:74651515_T_G_chr18:74651536_A_G_chr18:74651540_A_G_chr18:74651551_AC_A_chr18:74651553_A_T_chr18:74651562_CAG_C_chr18:74651603_TG_T_chr18:74651656_A_G_chr18:74651751_G_A_chr18:74651813_G_A_chr18:74651829_A_T_chr18:74651889_G_C_chr18:74654950_C_T_chr18:74659775_T_C_chr18:74660000_T_C_chr18:74660015_C_T_chr18:74660026_T_C_chr18:74660052_A_G_chr18:74660082_C_T_chr18:74660102_A_G_chr18:74660119_T_C_chr18:74660121_A_G_chr18:74660149_C_A_chr18:74660205_C_G_chr18:74660211_C_G_chr18:74660226_G_C_chr18:74660235_G_T_chr18:74660336_A_G_chr18:74660386_TCATC_T_chr18:74660407_G_A_chr18:74660451_G_C_chr18:74660482_T_TC_chr18:74660493_T_C_chr18:74661136_A_C_chr18:74661172_G_C_chr18:74662635_T_C_chr18:74662665_G_T_chr18:74662741_C_T_chr18:74662742_A_C_chr18:74662765_CTTGT_C_chr18:74662780_A_G_chr18:74662843_A_C_chr18:74662868_T_C_chr18:74662905_A_G_chr18:74662919_G_A_chr18:74683672_T_C_chr18:74683778_A_T_chr18:74683810_T_C_chr18:74683812_A_G_chr18:74683914_C_G_chr18:74687680_T_C_chr18:74687932_T_C_chr18:74697949_A_G_chr18:74705758_A_G_chr18:74708610_A_G_chr18:74708724_C_G_chr18:74708787_T_C_chr18:74708804_G_A_chr18:74708810_A_C_chr18:74708841_G_C_chr18:74708872_A_G_chr18:74708937_C_T_chr18:74708996_A_T_chr18:74709772_T_C_chr18:74709797_G_A_chr18:74714310_A_G_chr18:74714345_G_A_chr18:74714424_A_T_chr18:74733739_C_G_chr18:74733797_G_C_chr18:74733888_C_T_chr18:74734035_T_C_chr18:74734099_G_A_chr18:74735423_T_C_chr18:74735494_G_A_chr18:74735510_A_G_chr18:74735648_T_C_chr18:74735662_G_A_chr18:74735684_T_C_chr18:74735911_T_A_chr18:74735974_T_C_chr18:74736005_G_A_chr18:74736007_G_A_chr18:74736042_T_C_chr18:74736059_T_C_chr18:74736067_T_C_chr18:74737164_AATTT_A_chr18:74737174_T_C_chr18:74737252_G_A_chr18:74737255_A_G_chr18:74748959_G_C_chr18:74748970_A_G_chr18:74748984_T_A_chr18:74749011_T_C_chr18:74749047_G_A_chr18:74749051_C_T_chr18:74749107_A_G_chr18:74749136_T_C_chr18:74780394_G_C_chr18:74780433_ATC_A_chr18:74780470_A_G_chr18:74780501_G_A_chr18:74780529_G_A_chr18:74780569_T_G_chr18:74780607_G_A_chr18:74781429_G_A_chr18:74784198_G_T_chr18:74784329_A_C_chr18:74796565_T_A_chr18:74796727_A_G_chr18:74796729_G_A_chr18:74796744_T_C_chr18:74796767_T_G_chr18:74796814_G_A_chr18:74796845_A_G_chr18:74796881_AT_A_chr18:74796922_TAAG_T_chr18:74796933_G_A_chr18:74797009_A_G_chr18:74797045_A_G_chr18:74797068_A_G_chr18:74797107_G_A_chr18:74797111_C_CT_chr18:74797134_C_G_chr18:74797168_C_A_chr18:74797191_G_A_chr18:74797203_C_T_chr18:74797215_C_T_chr18:74797248_A_G_chr18:74797265_G_A_chr18:74797368_C_T_chr18:74797398_C_T_chr18:74797489_A_G_chr18:74797627_G_C_chr18:74797712_G_T_chr18:74799031_TGTTA_T_chr18:74799152_A_C_chr18:74799153_A_C_chr18:74804729_C_T_chr18:74804731_G_T_chr18:74804742_G_A_chr18:74804764_G_A_chr18:74804777_T_C_chr18:74804816_C_T_chr18:74804911_A_G_chr18:74804978_G_A_chr18:74804992_C_T_chr18:74805020_A_G_chr18:74844996_T_C_chr18:74851585_G_C_chr18:74851596_C_T_chr18:74851633_A_G_chr18:74851659_A_G_chr18:74851663_T_G_chr18:74851672_T_C_chr18:74851675_T_TC_chr18:74851677_ATTTAT_A_chr18:74851680_T_C_chr18:74851720_C_A_chr18:74851722_C_T_chr18:74856030_T_C_chr18:74856103_A_G_chr18:74856244_A_T_chr18:74856331_A_G_chr18:74856471_T_C_chr18:74856682_T_C_chr18:74856717_A_G_chr18:74856726_T_C_chr18:74856739_T_C_chr18:74856747_T_C_chr18:74856765_C_G_chr18:74856782_C_T_chr18:74856789_A_G_chr18:74856793_G_A_chr18:74856823_A_G_chr18:74856837_A_G_chr18:74856931_A_G_chr18:74856941_C_T_chr18:74856967_G_A_chr18:74856976_AT_A_chr18:74857010_G_A_chr18:74857061_G_A_chr18:74857089_G_C_chr18:74859072_TATG_T_chr18:74859087_A_G_chr18:74859158_C_T_chr18:74861316_A_G_chr18:74861383_T_G_chr18:74875297_G_A_chr18:74875375_GGTTTCATAGATGTAATTTTGTTAAAT_G_chr18:74875432_T_C_chr18:74875455_G_A_chr18:74875511_T_C_chr18:74875585_G_A_chr18:74875620_A_T_chr18:74875656_A_AT_chr18:74875659_T_C_chr18:74876844_A_G_chr18:74876854_G_A_chr18:74876976_C_T_chr18:74876992_G_A_chr18:74877205_C_T_chr18:74877258_A_G_chr18:74877271_C_T_chr18:74878441_C_T_chr18:74878442_G_A_chr18:74878447_A_C_chr18:74878474_A_G_chr18:74878483_G_A_chr18:74878521_G_A_chr18:74878573_A_G_chr18:74878586_G_T_chr18:74878591_G_A_chr18:74878597_T_C_chr18:74878602_T_C_chr18:74878605_A_AC_chr18:74879523_T_C_chr18:74880716_A_T_chr18:74880745_A_G_chr18:74880748_G_A_chr18:74880810_T_TG_chr18:74880828_T_C_chr18:74880856_T_A_chr18:74880858_C_T_chr18:74880895_C_T_chr18:74880896_G_A_chr18:74880942_T_G_chr18:74880993_T_C_chr18:74880996_G_T_chr18:74881006_C_T_chr18:74881009_T_C_chr18:74881074_G_A_chr18:74883075_G_A_chr18:74883125_T_C_chr18:74883558_G_C_chr18:74901943_A_G_chr18:74902012_A_G_chr18:74902143_T_C_chr18:74902297_C_T_chr18:74902301_G_A_chr18:74902336_G_A_chr18:74902347_C_T_chr18:74902350_C_T_chr18:74902364_C_T_chr18:74902414_G_T_chr18:74902422_A_G_chr18:74902439_G_A_chr18:74902447_T_C_chr18:74902448_A_G_chr18:74920605_G_A_chr18:74929453_A_G_chr18:74938656_A_C_chr18:74976548_G_A_chr18:74997003_A_G_chr18:74997110_T_C_chr18:74997124_G_A_chr18:74997226_G_A_chr18:74997255_T_A_chr18:74997260_A_G_chr18:74997269_C_T_chr18:74997278_G_A_chr18:74997295_C_T_chr18:75004938_G_A_chr18:75005013_G_T_chr18:75005020_A_G_chr18:75005052_A_T_chr18:75005072_G_A_chr18:75005094_T_C_chr18:75005098_G_A_chr18:75005102_C_G_chr18:75005105_A_G_chr18:75005150_T_C_chr18:75005154_T_G_chr18:75005186_G_A_chr18:75015795_T_G_chr18:75024702_G_C_chr18:75024731_A_G_chr18:75024771_G_A_chr18:75024969_T_C_chr18:75024979_TAATG_T_chr18:75024982_T_C_chr18:75025020_C_T_chr18:75025051_CAT_C_chr18:75025101_A_G_chr18:75025119_A_G_chr18:75025140_A_G_chr18:75025220_A_T_chr18:75025222_G_A_chr18:75025270_A_G_chr18:75025309_G_A_chr18:75025350_A_G_chr18:75025465_G_A_chr18:75031508_TAGAC_T_chr18:75031627_C_T_chr18:75031636_AG_A_chr18:75031678_C_A_chr18:75031735_G_A_chr18:75033445_A_T_chr18:75033521_C_G_chr18:75033585_A_G_chr18:75033588_G_A_chr18:75033612_G_A_chr18:75033657_G_A_chr18:75033685_G_A_chr18:75034936_C_G_chr18:75036483_A_T_chr18:75036552_T_C_chr18:75036694_A_G_chr18:75036845_A_G_chr18:75037006_A_C_chr18:75037065_C_G_chr18:75037075_C_T_chr18:75037127_G_A_chr18:75037152_A_G_chr18:75037179_A_G_chr18:75037186_G_C_chr18:75037204_TATC_T_chr18:75037209_T_C_chr18:75037217_C_A_chr18:75037219_T_C_chr18:75037245_T_C_chr18:75037342_G_A_chr18:75038002_A_G_chr18:75038064_A_G_chr18:75038075_A_G_chr18:75038089_C_T_chr18:75038986_G_A_chr18:75038996_A_G_chr18:75039370_T_C_chr18:75054271_G_A_chr18:75057461_A_G_chr18:75057478_G_GT_chr18:75057656_A_AT_chr18:75057668_A_G_chr18:75057680_A_G_chr18:75057797_A_G_chr18:75057814_T_C_chr18:75057891_A_AG_chr18:75057907_A_G_chr18:75058867_T_C_chr18:75063218_C_T_chr18:75063228_C_T_chr18:75063231_C_T_chr18:75063242_G_A_chr18:75063302_G_A_chr18:75063338_G_A_chr18:75063363_C_T_chr18:75063378_C_T_chr18:75063396_C_T_chr18:75063402_C_T_chr18:75063404_A_G_chr18:75063410_G_A_chr18:75063416_G_T_chr18:75063422_C_T_chr18:75063438_C_T_chr18:75063473_G_A_chr18:75063515_G_A_chr18:75063548_G_A_chr18:75063705_C_T_chr18:75063836_G_A_chr18:75063968_G_A_chr18:75063996_C_T_chr18:75063999_C_T_chr18:75064009_G_C_chr18:75064019_G_T_chr18:75064046_G_A_chr18:75064053_G_A_chr18:75064058_G_A_chr18:75064139_G_A_chr18:75064167_A_G_chr18:75064224_C_T_chr18:75064328_G_A_chr18:75064413_C_T;chr18:74631611_T_G;chr18:74633571_C_T;chr18:74634091_T_G;chr18:74637293_C_T;chr18:74643361_A_G;chr18:74646171_A_G;chr18:74651268_T_G;chr18:74651754_G_A;chr18:74708901_T_C;chr18:74708938_G_A;chr18:74733766_A_C;chr18:74796610_T_C;chr18:74796974_G_T;chr18:74797270_A_T;chr18:74797311_G_A;chr18:74797895_A_G;chr18:74804941_C_T;chr18:74856139_A_G;chr18:74856762_T_C;chr18:74857117_G_C;chr18:74876959_T_C;chr18:74878524_G_A;chr18:74878527_G_A;chr18:74880813_T_C;chr18:74880836_C_T;chr18:74902263_C_T;chr18:75024983_G_A;chr18:75036861_T_G;chr18:75037035_T_C;chr18:75057674_T_C;chr18:75063423_G_A;chr18:75064022_G_A;chr18:75064172_C_A	0.0215260621279009;0.000445506459843668;0.000263253817180349;0.000364505285326637;0.00076951115791179;0.00042525616621441;0.000243013365735115;0.000324004698068122;0.000243003523551091;0.000263253817180349;0.000324004698068122;0.000526507634360698;0.000263253817180349;0.00042525616621441;0.000668259689765502;0.000405005872585152;0.000263253817180349;0.000263253817180349;0.000243003523551091;0.000243003523551091;0.000405022276225192;0.000324017820980154;0.000364505285326637;0.000567054153671676;0.000263253817180349;0.000729010570653275;0.000384802333117304;0.000283504110809607;0.000283504110809607;0.000465775617658971;0.000243013365735115;0.000222780298120544;0.000384755578955895;0.000283538561244329	0.383908	0.918742	-0.00950362	0.0109147	0.593372	0.381987	0.915082	-0.0095806	0.0109588
LCOR_ENSG00000196233	0.595741	0	0	0	0	0	0	4	3	ultra_rare_collpase_chr10:96832294_C_T_chr10:96832297_C_T_chr10:96832311_G_A_chr10:96832318_A_C_chr10:96832319_G_A_chr10:96832320_G_A_chr10:96832331_G_C_chr10:96832370_C_T_chr10:96832511_C_T_chr10:96832949_G_C_chr10:96832990_G_A_chr10:96833055_G_T_chr10:96833139_GGTGTC_G_chr10:96833141_TGTC_T_chr10:96833345_G_A_chr10:96833375_CTG_C_chr10:96833398_C_T_chr10:96833415_C_T_chr10:96833466_C_T_chr10:96833468_C_T_chr10:96833471_C_T_chr10:96833502_C_T_chr10:96833512_C_T_chr10:96833524_G_A_chr10:96833528_C_T_chr10:96833566_T_C_chr10:96833571_A_G_chr10:96833782_C_A_chr10:96833797_T_C_chr10:96833814_G_A_chr10:96833815_G_T_chr10:96833829_G_A_chr10:96833840_C_G_chr10:96833873_G_A_chr10:96833896_A_G_chr10:96833903_T_C_chr10:96833921_G_C_chr10:96833923_G_A_chr10:96833929_G_T_chr10:96833938_A_C_chr10:96833954_A_G_chr10:96833997_T_G_chr10:96834009_T_A_chr10:96897394_A_C_chr10:96907707_A_G_chr10:96944195_G_A_chr10:96944234_T_G_chr10:96949025_G_A_chr10:96949188_C_T_chr10:96952142_C_A_chr10:96952147_A_G_chr10:96952166_C_G_chr10:96954559_T_G_chr10:96954616_T_C_chr10:96954658_C_T_chr10:96954861_A_G_chr10:96954978_C_T_chr10:96954979_G_A_chr10:96955069_A_G_chr10:96955084_G_A_chr10:96955099_G_A_chr10:96955129_C_T_chr10:96955188_T_C_chr10:96955236_C_T_chr10:96955269_A_C_chr10:96955396_G_A_chr10:96955401_A_G_chr10:96955422_C_T_chr10:96955459_T_C_chr10:96955522_G_A_chr10:96955537_A_G_chr10:96955548_G_A_chr10:96955608_CAAG_C_chr10:96955911_A_C_chr10:96955917_G_A_chr10:96980878_C_T_chr10:96980900_G_A_chr10:96980921_C_G_chr10:96981491_T_C_chr10:96981550_G_T_chr10:96981617_A_T_chr10:96981626_G_C_chr10:96981700_G_A_chr10:96981767_C_T_chr10:96981817_C_T_chr10:96981818_G_A_chr10:96981874_G_A_chr10:96981919_C_A_chr10:96981988_T_G_chr10:96982871_A_T_chr10:96983327_A_G_chr10:96983794_G_A_chr10:96983840_A_G_chr10:96984005_A_G_chr10:96984046_C_G_chr10:96984185_T_A_chr10:96984232_T_G_chr10:96984245_G_A_chr10:96984332_A_G_chr10:96984349_C_A_chr10:96984350_C_T_chr10:96984382_C_T_chr10:96984383_G_A_chr10:96984655_C_T_chr10:96984700_G_A_chr10:96984864_C_G_chr10:96984954_G_C_chr10:96985089_G_T_chr10:96985096_T_C;chr10:96833037_G_C;chr10:96833309_G_C;chr10:96833832_A_G;chr10:96955471_C_T;chr10:96984335_A_G;chr10:96984781_G_A	0.00538657810538253;0.000243033052495139;0.000364712080074563;0.000486007047102183;0.000243003523551091;0.000830262038799563;0.000303754404438864	0.423427	0.568516	0.0155434	0.0194173	0.593678	0.421587	0.56478	0.015667	0.0194943
UBE2E3_ENSG00000170035	0.59598	0	0	0	0	0	0	2	1	ultra_rare_collpase_chr2:180970024_A_G_chr2:180975097_A_G_chr2:180980255_G_A_chr2:180980297_G_C_chr2:180980655_G_GGCT_chr2:180981190_C_T_chr2:180981195_C_T_chr2:180981197_GCGTGGCCGCCGCCGCCGGC_G_chr2:180981201_G_A_chr2:180981227_C_T_chr2:180981235_G_A_chr2:180981263_CTTTG_C_chr2:180981271_ATTTG_A_chr2:180981319_C_T_chr2:180981413_G_C_chr2:180981414_G_C_chr2:180981416_G_A_chr2:180981487_T_C_chr2:180981516_G_C_chr2:180981518_C_T_chr2:180981585_C_T_chr2:180981636_T_C_chr2:180981656_T_C_chr2:180981696_A_G_chr2:180981703_A_G_chr2:180981763_C_T_chr2:180981767_TGATA_T_chr2:180981769_A_G_chr2:180981773_A_G_chr2:180981810_CTAACTTGAGTTCGGCAAATCCCT_C_chr2:180982012_TAAA_T_chr2:180982147_A_G_chr2:180982167_C_T_chr2:180982185_A_G_chr2:180983575_T_C_chr2:180983647_G_A_chr2:180983693_C_T_chr2:180983698_C_T_chr2:180983715_A_G_chr2:180983867_T_G_chr2:180983966_G_C_chr2:180984014_CTT_C_chr2:180984036_C_CT_chr2:180984470_A_G_chr2:180985224_T_A_chr2:180993487_A_G_chr2:180993533_A_G_chr2:180993727_A_G_chr2:181060761_A_G_chr2:181060782_A_G_chr2:181063083_T_C_chr2:181063112_T_G_chr2:181063262_A_G;chr2:180980823_C_T;chr2:180981267_GTTTA_G	0.0020047790692965;0.000224343286017295;0.000283527076835838	0.46137	0.717621	-0.0212808	0.0288909	0.593411	0.458944	0.714255	-0.0215122	0.0290475
CCDC116_ENSG00000161180	0.596002	0	0	0	0	0	0	1	0	ultra_rare_collpase_chr22:21634037_A_T_chr22:21634133_C_T_chr22:21634177_CCTAA_C_chr22:21634772_C_T_chr22:21634774_G_GC_chr22:21635037_G_A_chr22:21635042_G_A_chr22:21635062_TC_T_chr22:21635063_C_T_chr22:21636612_G_A_chr22:21636661_G_C_chr22:21636700_C_T_chr22:21636712_G_A	0.000405006	NA	NA	NA	NA	0.59505	NA	NA	NA	NA
TMEM181_ENSG00000146433	0.596087	0	0	0	0	0	0	2	3	ultra_rare_collpase_chr6:158536662_G_A_chr6:158536763_C_T_chr6:158536828_G_T_chr6:158536838_C_A_chr6:158573425_C_T_chr6:158573428_C_T_chr6:158573434_G_A_chr6:158573454_C_T_chr6:158583951_CAGCTAA_C_chr6:158584014_A_G_chr6:158585310_C_A_chr6:158585399_C_T_chr6:158589673_A_C_chr6:158589718_C_T_chr6:158607295_G_A_chr6:158607309_G_A_chr6:158608336_C_T_chr6:158608405_T_C_chr6:158608689_C_T_chr6:158608740_A_G_chr6:158623572_A_G_chr6:158623588_T_C_chr6:158623599_A_T_chr6:158625116_T_G_chr6:158625170_C_T_chr6:158625171_G_A_chr6:158625186_T_C_chr6:158625189_G_A_chr6:158628437_C_T_chr6:158629769_A_G_chr6:158631376_G_T;chr6:158573481_T_G;chr6:158607265_C_T;chr6:158608459_T_C;chr6:158608702_T_C	0.00143777084767729;0.000506298351492568;0.000243003523551091;0.000222789322315389;0.000465756753472925	0.460512	0.413732	-0.0212463	0.0287889	0.591378	0.458799	0.409667	-0.0214089	0.0288987
PARP4_ENSG00000102699	0.596088	0	0	0	0	0	0	4	2	ultra_rare_collpase_chr13:24421201_G_A_chr13:24421229_G_A_chr13:24421240_G_A_chr13:24421273_T_A_chr13:24426536_G_A_chr13:24426550_A_G_chr13:24434607_G_A_chr13:24434673_G_A_chr13:24435296_T_TC_chr13:24435441_G_GT_chr13:24441969_C_T_chr13:24442591_C_T_chr13:24442633_G_C_chr13:24443684_T_C_chr13:24443708_C_T_chr13:24443709_G_A_chr13:24447054_G_A_chr13:24449782_G_A_chr13:24449804_G_A_chr13:24449806_T_C_chr13:24452439_C_T_chr13:24452456_C_G_chr13:24452475_T_A_chr13:24452511_C_T_chr13:24452521_G_A_chr13:24453633_T_C_chr13:24453636_G_A_chr13:24455023_C_T_chr13:24455083_T_A_chr13:24455194_G_C_chr13:24455207_G_A_chr13:24456343_C_T_chr13:24456474_G_A_chr13:24456478_G_A_chr13:24459060_T_C_chr13:24459259_C_G_chr13:24459270_T_G_chr13:24460070_T_C_chr13:24460101_AG_A_chr13:24460136_C_T_chr13:24469025_G_A_chr13:24469028_G_A_chr13:24469034_T_C_chr13:24469050_C_T_chr13:24469108_A_C_chr13:24469903_T_C_chr13:24469957_CAAAGG_C_chr13:24469986_G_A_chr13:24469989_C_T_chr13:24475487_T_C_chr13:24475488_A_T_chr13:24475552_C_T_chr13:24475589_C_G_chr13:24477824_C_A_chr13:24477847_A_T_chr13:24478134_GCA_G_chr13:24478143_C_T_chr13:24478203_C_T_chr13:24478214_T_C_chr13:24478253_G_A_chr13:24484693_C_T_chr13:24484742_C_A_chr13:24486208_G_A_chr13:24486277_A_G_chr13:24486307_T_C_chr13:24490690_C_T_chr13:24490778_G_T_chr13:24490794_T_C_chr13:24490823_T_C_chr13:24492507_C_CT_chr13:24493592_T_C_chr13:24494613_G_C_chr13:24494668_C_G_chr13:24498189_A_G_chr13:24499316_A_T_chr13:24499317_T_C_chr13:24499338_T_C_chr13:24499366_G_A_chr13:24501712_T_A_chr13:24503674_C_T;chr13:24435475_C_T;chr13:24447155_G_A;chr13:24452512_G_A;chr13:24459093_G_A;chr13:24494662_A_G	0.00453606577295371;0.000688537869582827;0.000405022276225192;0.000222753229921834;0.000222753229921834;0.000243003523551091	0.436878	0.526508	-0.015835	0.0203672	0.593517	0.434542	0.52234	-0.0159969	0.0204709
THBS2_ENSG00000186340	0.596089	0	0	0	0	0	1	3	3	ultra_rare_collpase_chr6:169215888_CATAA_C_chr6:169215898_T_G_chr6:169215911_T_C_chr6:169216004_CA_C_chr6:169217471_T_G_chr6:169220330_C_G_chr6:169221461_G_C_chr6:169222228_G_A_chr6:169222244_C_T_chr6:169222304_G_A_chr6:169222333_G_A_chr6:169222338_C_T_chr6:169222363_C_T_chr6:169222424_C_T_chr6:169222460_C_T_chr6:169223254_C_T_chr6:169223292_T_C_chr6:169223358_A_G_chr6:169223390_G_A_chr6:169223457_A_T_chr6:169223466_C_T_chr6:169223467_G_A_chr6:169225147_T_C_chr6:169225180_C_T_chr6:169225199_C_T_chr6:169225235_C_T_chr6:169225238_C_T_chr6:169225247_C_T_chr6:169225274_C_T_chr6:169225316_C_T_chr6:169225334_CGTT_C_chr6:169225376_C_T_chr6:169226179_C_T_chr6:169226199_AG_A_chr6:169226230_C_T_chr6:169226232_T_C_chr6:169226241_G_A_chr6:169226284_G_A_chr6:169228149_C_T_chr6:169228217_C_T_chr6:169228254_G_A_chr6:169229589_C_T_chr6:169229601_C_T_chr6:169229619_C_T_chr6:169229640_A_G_chr6:169231987_C_T_chr6:169232010_G_A_chr6:169232015_C_A_chr6:169232047_G_A_chr6:169232049_G_A_chr6:169232079_G_A_chr6:169232106_C_T_chr6:169232148_C_G_chr6:169232160_G_A_chr6:169232668_T_G_chr6:169232699_C_T_chr6:169232738_G_A_chr6:169232901_C_T_chr6:169232985_C_T_chr6:169234767_G_A_chr6:169234841_C_T_chr6:169234851_C_T_chr6:169234874_G_A_chr6:169234880_G_A_chr6:169237263_G_A_chr6:169237268_C_T_chr6:169237332_C_T_chr6:169237344_G_A_chr6:169237627_C_A_chr6:169237686_G_A_chr6:169237768_G_A_chr6:169237769_G_A_chr6:169237777_C_T_chr6:169239623_C_T_chr6:169239640_G_A_chr6:169239661_G_A_chr6:169239692_A_G_chr6:169240460_T_C_chr6:169240465_G_A_chr6:169240489_G_A_chr6:169240510_C_T_chr6:169241779_C_T_chr6:169241847_G_A_chr6:169241910_G_A_chr6:169248500_C_A_chr6:169248521_G_A_chr6:169248791_G_A_chr6:169248889_C_T;chr6:169221478_G_A;chr6:169222396_G_A;chr6:169231996_G_T;chr6:169237646_G_C;chr6:169241794_C_T;chr6:169241811_G_A	0.00457656636021222;0.000243003523551091;0.000202511138112596;0.000324017820980154;0.000243003523551091;0.000891012919687335;0.000648035641960308	0.721124	0.419965	0.00674143	0.0188859	0.569415	0.716787	0.399495	0.00696023	0.0191871
IL21_ENSG00000138684	0.596118	0	0	0	0	0	0	1	0	ultra_rare_collpase_chr4:122612756_A_G_chr4:122617119_A_G_chr4:122617254_A_G_chr4:122617260_G_T_chr4:122617263_C_CT_chr4:122617420_G_A_chr4:122617474_A_T_chr4:122619906_A_G_chr4:122620893_C_T	0.000364505	NA	NA	NA	NA	0.595099	NA	NA	NA	NA
SLC47A2_ENSG00000180638	0.596134	0	0	0	0	0	0	0	2	ultra_rare_collpase_chr17:19703168_C_T_chr17:19706704_C_CTGG_chr17:19707836_C_T_chr17:19713895_G_A_chr17:19713916_CCA_C_chr17:19713942_C_T_chr17:19713950_C_G_chr17:19714774_C_T_chr17:19715163_C_T_chr17:19716443_G_A_chr17:19716543_G_A;chr17:19681388_GT_G	0.000546757927989956;0.000486007047102183	0.742012	0.465322	0.0158132	0.0480366	0.593303	0.741096	0.462714	0.0159293	0.0482119
PRKX_ENSG00000183943	0.596237	0	0	0	0	0	0	3	0	ultra_rare_collpase_chrX:3612316_C_T_chrX:3615850_C_T_chrX:3626431_T_G_chrX:3641946_C_T_chrX:3655183_T_C_chrX:3655372_T_C_chrX:3655390_G_A_chrX:3674739_A_G;chrX:3615864_C_T;chrX:3655393_C_T	0.000324004698068122;0.000364638197876995;0.000303939050089155	0.436973	0.893416	-0.0309693	0.0398414	0.594554	0.435476	0.892494	-0.0311719	0.0399713
DMAC2_ENSG00000105341	0.596328	0	0	0	0	0	0	1	4	ultra_rare_collpase_chr19:41426405_C_T_chr19:41426406_G_A_chr19:41426430_G_A_chr19:41426445_G_A_chr19:41426450_G_T_chr19:41426544_G_A_chr19:41426552_T_C_chr19:41426597_C_A_chr19:41426664_G_A_chr19:41426709_C_T_chr19:41426754_A_T_chr19:41426774_C_T_chr19:41427449_GC_G_chr19:41427517_G_A_chr19:41427787_G_A_chr19:41432295_GC_G_chr19:41432356_G_C_chr19:41432367_G_A_chr19:41433321_C_T_chr19:41433366_G_A_chr19:41433381_C_T_chr19:41433537_G_A_chr19:41433669_G_A_chr19:41436399_C_T_chr19:41443227_C_T_chr19:41443349_T_G_chr19:41444032_G_C_chr19:41444048_T_G;chr19:41432401_G_A;chr19:41433291_C_T;chr19:41433312_G_A;chr19:41444015_C_T	0.00151877202219432;0.000222753229921834;0.000486007047102183;0.000546802219611973;0.000526571613739469	0.863016	0.411371	-0.00468953	0.0271799	0.591266	0.862446	0.407	-0.00472808	0.0272888
ANKRD55_ENSG00000164512	0.596337	0	0	0	0	0	0	1	1	ultra_rare_collpase_chr5:56100248_G_A_chr5:56100283_C_T_chr5:56100296_C_A_chr5:56102493_C_T_chr5:56111235_T_C_chr5:56111339_G_A_chr5:56111430_T_C_chr5:56111468_T_G_chr5:56116631_G_A_chr5:56116654_C_T_chr5:56116655_C_T_chr5:56116699_C_T_chr5:56116700_G_A_chr5:56116709_T_C_chr5:56116739_C_T_chr5:56126979_A_G_chr5:56126994_C_G_chr5:56127096_C_T_chr5:56143801_C_G_chr5:56143841_A_G_chr5:56143845_G_A_chr5:56143880_G_A_chr5:56143890_G_T_chr5:56143900_G_A_chr5:56159853_T_A_chr5:56159885_G_A_chr5:56159889_G_A_chr5:56170699_A_T_chr5:56170733_C_T_chr5:56170734_G_A_chr5:56170739_T_C_chr5:56176180_C_T_chr5:56176228_A_G_chr5:56176243_G_A_chr5:56176249_C_T_chr5:56176250_G_A_chr5:56176259_C_T_chr5:56176261_G_A_chr5:56183578_C_G_chr5:56229247_T_C_chr5:56232858_C_A_chr5:56232894_A_G;chr5:56111441_C_T	0.00226803288647685;0.000243013365735115	0.480652	0.641037	-0.0214065	0.030353	0.594213	0.478633	0.638672	-0.0216041	0.0304926
BAZ1B_ENSG00000009954	0.596365	0	0	0	0	0	1	1	2	ultra_rare_collpase_chr7:73435422_A_G_chr7:73435553_A_G_chr7:73435554_T_C_chr7:73435598_T_C_chr7:73440436_T_G_chr7:73442212_C_T_chr7:73442288_G_A_chr7:73442387_G_A_chr7:73442435_G_C_chr7:73442453_G_A_chr7:73442467_G_T_chr7:73442528_C_T_chr7:73442786_G_C_chr7:73443708_A_G_chr7:73444064_G_A_chr7:73444070_C_G_chr7:73444109_G_A_chr7:73447314_T_C_chr7:73447362_G_C_chr7:73459552_A_G_chr7:73463077_T_C_chr7:73463080_A_T_chr7:73465501_C_G_chr7:73465514_T_A_chr7:73465515_C_A_chr7:73469532_C_T_chr7:73469594_T_C_chr7:73470382_G_A_chr7:73470405_A_G_chr7:73477567_T_C_chr7:73477768_G_A_chr7:73477884_T_C_chr7:73477905_C_T_chr7:73478061_G_A_chr7:73478127_T_C_chr7:73478187_T_C_chr7:73478340_G_A_chr7:73478524_G_A_chr7:73478553_G_A_chr7:73489277_C_T_chr7:73489370_C_A_chr7:73498539_CCTT_C_chr7:73498604_G_A_chr7:73498698_C_T_chr7:73508364_A_G_chr7:73508444_A_G_chr7:73508466_T_C_chr7:73510829_C_T_chr7:73521821_G_T_chr7:73521843_C_T_chr7:73521891_G_A_chr7:73522252_G_A;chr7:73435674_G_A;chr7:73442803_C_T;chr7:73477327_C_T	0.00176177554574541;0.000202511138112596;0.00042525616621441;0.000283515593357635	0.435039	0.918782	-0.0223671	0.0286538	0.594174	0.433005	0.917616	-0.0225657	0.0287806
IDI2_ENSG00000148377	0.596486	0	0	0	0	0	0	1	3	ultra_rare_collpase_chr10:1014298_G_A_chr10:1015762_G_A_chr10:1015783_C_T_chr10:1015808_G_A_chr10:1015844_G_A_chr10:1015873_G_A_chr10:1015886_G_A_chr10:1015889_A_T_chr10:1017097_T_C_chr10:1017159_G_A_chr10:1017219_A_G_chr10:1019602_A_G_chr10:1019684_A_G_chr10:1019692_CT_C_chr10:1020783_C_T_chr10:1020888_G_A_chr10:1020898_C_T_chr10:1020899_T_C_chr10:1022691_G_A_chr10:1022706_G_A_chr10:1022715_T_C_chr10:1022728_G_A_chr10:1022751_A_G_chr10:1022764_G_A_chr10:1024642_C_A_chr10:1024681_G_A_chr10:1024690_G_A;chr10:1015896_G_A;chr10:1020846_AG_A;chr10:1022763_C_T	0.00129601879227249;0.000567031186715269;0.00085051233242882;0.000303754404438864	0.428272	0.879454	-0.0222245	0.0280559	0.598285	0.426531	0.87802	-0.0223924	0.0281615
RAB7A_ENSG00000075785	0.596562	0	0	0	0	0	0	0	1	ultra_rare_collpase_chr3:128726124_C_T_chr3:128726137_C_T_chr3:128726142_G_A_chr3:128726198_G_C_chr3:128726204_G_A_chr3:128797978_A_G_chr3:128798056_T_C_chr3:128807646_C_T_chr3:128813331_C_T_chr3:128813366_A_G_chr3:128813375_G_A_chr3:128813400_C_T	0.000465757	NA	NA	NA	NA	0.595283	NA	NA	NA	NA
MAP1LC3B2_ENSG00000258102	0.596569	0	0	0	0	0	1	2	0	ultra_rare_collpase_chr12:116558839_C_A_chr12:116559919_C_T_chr12:116576003_C_T_chr12:116576037_C_T_chr12:116576046_T_C_chr12:116576181_TC_T;chr12:116559796_G_A;chr12:116576300_G_A	0.000121501761775546;0.000344268934791414;0.000263275142776135	0.438292	0.888895	-0.0411829	0.0531338	0.594883	0.436789	0.887935	-0.0414538	0.053308
LCE1C_ENSG00000197084	0.596625	0	0	0	0	0	0	1	0	ultra_rare_collpase_chr1:152805165_C_A_chr1:152805235_G_A_chr1:152805247_T_G_chr1:152805350_G_T_chr1:152805366_G_A_chr1:152805398_TG_T_chr1:152805460_G_C	0.000303754	NA	NA	NA	NA	0.594864	NA	NA	NA	NA
DRAM1_ENSG00000136048	0.596636	0	0	0	0	0	0	0	1	ultra_rare_collpase_chr12:101877723_C_A_chr12:101877829_C_T_chr12:101877914_A_G_chr12:101897868_C_T_chr12:101908253_C_T_chr12:101908294_T_G_chr12:101921229_G_A_chr12:101923754_A_G_chr12:101925539_G_T_chr12:101936455_T_C_chr12:101936697_A_C_chr12:101958225_T_C_chr12:101958231_A_C_chr12:101961600_G_A	0.000445506	NA	NA	NA	NA	0.595365	NA	NA	NA	NA
PACRGL_ENSG00000163138	0.59664	0	0	0	0	0	0	3	2	ultra_rare_collpase_chr4:20707818_C_T_chr4:20709688_T_C_chr4:20709725_T_A_chr4:20712789_G_A_chr4:20712822_TGTCAAAGGAGGGTTTTAGAGAATTACTTTTG_T_chr4:20712827_A_G_chr4:20712842_G_A_chr4:20713442_A_G_chr4:20713513_G_A_chr4:20713540_G_GT_chr4:20724806_A_C_chr4:20724831_G_C_chr4:20728630_CTTTTA_C_chr4:20728704_T_TACATGTATTGTACTACTCTTAATTTCTACAC_chr4:20728706_C_T_chr4:20728714_G_A_chr4:20728730_C_G_chr4:20728772_A_ACACCAGAATAGATACCTGATTTATTGTTGC_chr4:20729737_A_G_chr4:20729897_A_G_chr4:20729961_TTGTTTGCATAATA_T_chr4:20729999_C_G_chr4:20730113_C_T_chr4:20730114_G_A_chr4:20730119_A_G_chr4:20732048_A_G_chr4:20732712_G_A;chr4:20712899_A_C;chr4:20724841_G_A;chr4:20728734_A_G;chr4:20728777_A_AGAATAGATACCTGATTTATTGTTGC	0.00157952290308209;0.000243013365735115;0.000364505285326637;0.000405005872585152;0.000445506459843668	0.41	0.972323	-0.022973	0.0278835	0.594665	0.408287	0.971883	-0.0231415	0.0279855
OR13G1_ENSG00000197437	0.596665	0	0	0	0	0	0	2	1	ultra_rare_collpase_chr1:247672329_C_T_chr1:247672686_C_T_chr1:247672687_G_A_chr1:247672917_A_G;chr1:247672333_T_G;chr1:247672744_A_ACT	0.000222753229921834;0.000222753229921834;0.000587258515248471	0.436688	0.884519	-0.0411802	0.0529446	0.595226	0.435403	0.883672	-0.0414112	0.0530927
FER_ENSG00000151422	0.596708	0	0	0	0	0	0	3	2	ultra_rare_collpase_chr5:108748488_G_A_chr5:108748861_C_G_chr5:108748868_A_G_chr5:108748979_C_T_chr5:108785490_A_G_chr5:108798249_C_T_chr5:108832804_TTAG_T_chr5:108832867_T_C_chr5:108832878_G_T_chr5:108867788_A_G_chr5:108867799_G_A_chr5:108867848_C_T_chr5:108867893_C_G_chr5:108871391_A_G_chr5:108871448_C_T_chr5:108871465_C_G_chr5:108872187_T_G_chr5:108883505_GAGA_G_chr5:108897795_G_A_chr5:108898127_A_G_chr5:108946136_A_C_chr5:108954774_G_A_chr5:108954837_T_A_chr5:108954928_T_G_chr5:108959298_A_G_chr5:109037105_A_G_chr5:109037480_T_C_chr5:109047125_T_C_chr5:109047141_C_T_chr5:109100444_T_C_chr5:109180818_G_A_chr5:109180826_G_C_chr5:109186298_C_G;chr5:108897786_G_T;chr5:108959268_A_T;chr5:109044720_A_G;chr5:109100447_A_G	0.00131626908590175;0.00076951115791179;0.00030377901089554;0.000263253817180349;0.000243033052495139	0.419084	0.590431	-0.0202276	0.0250338	0.594528	0.417178	0.586712	-0.0203938	0.0251364
ZNF420_ENSG00000197050	0.596724	0	0	0	0	0	0	0	1	ultra_rare_collpase_chr19:37089125_C_T_chr19:37127333_T_G_chr19:37127399_G_T_chr19:37127485_A_C_chr19:37127898_G_A_chr19:37127911_A_G_chr19:37127979_A_G_chr19:37128163_A_G_chr19:37128337_G_A_chr19:37128579_C_A_chr19:37128727_G_A_chr19:37128751_A_G_chr19:37129487_T_G	0.000465757	NA	NA	NA	NA	0.595319	NA	NA	NA	NA
LCN12_ENSG00000184925	0.596726	0	0	0	0	0	1	0	1	ultra_rare_collpase_chr9:136952923_C_T_chr9:136953028_G_A_chr9:136953029_G_C_chr9:136953878_T_C_chr9:136953965_G_C_chr9:136954223_C_T;chr9:136953027_C_T	0.000162002349034061;0.000627809955850784	0.464173	0.712256	-0.0404018	0.0551943	0.594344	0.461944	0.709443	-0.0408061	0.0554695
KIAA0040_ENSG00000235750	0.596786	0	0	0	0	0	1	0	1	ultra_rare_collpase_chr1:175160797_T_A_chr1:175160940_T_C_chr1:175160959_G_A;chr1:175160752_G_A	0.000202502936292576;0.000506257340731441	0.468237	0.654036	-0.0411599	0.0567448	0.595141	0.466679	0.651997	-0.0414486	0.0569433
SLC17A9_ENSG00000101194	0.596806	0	0	0	0	0	0	3	1	ultra_rare_collpase_chr20:62956769_G_A_chr20:62956785_C_T_chr20:62956832_A_G_chr20:62956898_G_A_chr20:62956946_G_A_chr20:62956952_C_T_chr20:62956962_G_A_chr20:62957443_T_C_chr20:62957494_C_T_chr20:62957557_G_A_chr20:62960561_G_A_chr20:62960581_G_A_chr20:62962637_G_A_chr20:62962689_A_G_chr20:62962695_C_T_chr20:62962697_G_A_chr20:62963344_C_T_chr20:62963353_C_T_chr20:62964243_G_A_chr20:62964246_G_C_chr20:62964320_G_A_chr20:62965152_C_T_chr20:62965153_G_A_chr20:62965641_C_G_chr20:62966557_C_T_chr20:62966565_G_A_chr20:62966568_G_A_chr20:62966723_G_A_chr20:62967369_A_G_chr20:62967418_T_A_chr20:62967429_G_T;chr20:62956892_G_A;chr20:62957470_C_G;chr20:62963347_C_G	0.00123526791138472;0.000243033052495139;0.00026334980957783;0.000384817920362944	0.733402	0.428347	-0.0118166	0.0346931	0.593387	0.732547	0.425239	-0.0118951	0.0348076
SDR42E2_ENSG00000183921	0.596817	0	0	0	0	0	0	2	2	ultra_rare_collpase_chr16:22165596_C_G_chr16:22166316_G_A_chr16:22166349_AC_A_chr16:22166387_C_T_chr16:22166913_C_T_chr16:22166918_TGAA_T_chr16:22166934_C_T_chr16:22166938_C_A_chr16:22166988_G_A_chr16:22167000_G_T_chr16:22169461_T_C_chr16:22170841_C_T_chr16:22170842_G_A_chr16:22170845_G_A_chr16:22172275_G_A_chr16:22172289_G_A_chr16:22172292_G_A_chr16:22172295_C_T_chr16:22172314_A_G_chr16:22172326_T_A_chr16:22178144_C_T_chr16:22178159_C_T_chr16:22178160_G_A_chr16:22178171_A_T_chr16:22178175_A_ACGG_chr16:22181550_G_A_chr16:22181570_C_T_chr16:22181582_G_C_chr16:22181651_G_A_chr16:22182222_C_T_chr16:22182248_G_A_chr16:22184217_G_A_chr16:22186739_TCCATCTGGCCCTGAGAC_T_chr16:22186786_C_T_chr16:22190214_T_C_chr16:22190245_T_C_chr16:22190289_C_G_chr16:22190295_C_T_chr16:22190331_C_T;chr16:22166315_G_A;chr16:22170847_C_T;chr16:22186783_A_G	0.00182252642663319;0.000344394473481626;0.00052652895909275;0.000222825426406839	0.432604	0.921304	-0.0221833	0.0282682	0.594504	0.430489	0.920122	-0.0223879	0.0283982
C3orf18_ENSG00000088543	0.596849	0	0	0	0	0	1	1	0	ultra_rare_collpase_chr3:50559673_T_C_chr3:50559697_C_T_chr3:50559698_G_A_chr3:50559709_T_C_chr3:50559731_G_T_chr3:50560969_C_T_chr3:50560970_G_A_chr3:50561021_C_T;chr3:50561051_G_A	0.000405005872585152;0.000202511138112596	0.463906	0.728226	-0.0413604	0.0564701	0.595119	0.462292	0.726296	-0.0416597	0.0566739
MRPL51_ENSG00000111639	0.596852	0	0	0	0	0	0	0	1	ultra_rare_collpase_chr12:6492365_A_G_chr12:6492380_C_T_chr12:6492389_C_T_chr12:6492426_TG_T_chr12:6492460_A_G_chr12:6492871_C_T_chr12:6492928_T_C_chr12:6492966_G_A_chr12:6493065_G_C_chr12:6493068_G_A_chr12:6495075_G_A_chr12:6495141_G_A	0.000506257	NA	NA	NA	NA	0.595614	NA	NA	NA	NA
RARS2_ENSG00000146282	0.596893	0	0	0	0	0	0	3	4	ultra_rare_collpase_chr6:87509047_C_G_chr6:87509122_C_T_chr6:87511474_C_T_chr6:87511820_A_C_chr6:87511884_A_G_chr6:87514970_G_A_chr6:87516819_G_C_chr6:87516837_TG_T_chr6:87516848_T_C_chr6:87518640_G_A_chr6:87518643_C_T_chr6:87518676_C_T_chr6:87518679_GACTCTGGAAAACACGATCCCAGCTGA_G_chr6:87518679_G_A_chr6:87518682_T_C_chr6:87518693_C_T_chr6:87518694_G_A_chr6:87518718_A_G_chr6:87518847_C_T_chr6:87518872_G_T_chr6:87518876_T_C_chr6:87519644_G_T_chr6:87519697_C_T_chr6:87520235_G_A_chr6:87520236_CT_C_chr6:87521473_C_T_chr6:87521501_C_T_chr6:87524566_TAG_T_chr6:87524566_T_C_chr6:87524587_C_T_chr6:87524588_G_A_chr6:87524629_A_G_chr6:87529603_G_A_chr6:87530908_T_A_chr6:87545634_C_T_chr6:87545691_T_C_chr6:87548597_T_C_chr6:87548620_T_C_chr6:87555409_T_C_chr6:87555480_T_C_chr6:87562713_GCTCT_G_chr6:87564158_T_A_chr6:87569584_TG_T;chr6:87511402_T_G;chr6:87514472_G_A;chr6:87529647_C_T;chr6:87530801_A_T;chr6:87545676_CTTT_C;chr6:87548600_T_C	0.00178202583937467;0.00034425499169738;0.000263253817180349;0.000708760277024017;0.000283504110809607;0.000486007047102183;0.000688509983394759	0.807217	0.403945	-0.00547838	0.0224508	0.591187	0.806453	0.399109	-0.00552221	0.0225393
CTAGE1_ENSG00000212710	0.596899	0	0	0	0	0	0	1	0	ultra_rare_collpase_chr18:22415833_A_G_chr18:22415955_T_G_chr18:22415965_G_A_chr18:22415998_C_T_chr18:22416388_T_C_chr18:22416880_G_T_chr18:22417424_A_G	0.000364505	NA	NA	NA	NA	0.595366	NA	NA	NA	NA
KMT5A_ENSG00000183955	0.596977	0	0	0	0	0	1	1	1	ultra_rare_collpase_chr12:123384167_C_T_chr12:123388837_G_A_chr12:123389684_G_A_chr12:123389686_G_A_chr12:123389733_A_G_chr12:123390661_A_T_chr12:123390705_C_T_chr12:123390732_C_G_chr12:123390734_C_G_chr12:123390750_G_C_chr12:123395073_C_T_chr12:123395086_A_G_chr12:123395106_A_G_chr12:123395125_C_A_chr12:123395130_G_A_chr12:123396359_C_T_chr12:123396370_C_T_chr12:123396371_G_A;chr12:123389651_CGGGCCGCTTCCTTT_C;chr12:123395160_G_C	0.000465756753472925;0.000205145037541542;0.000263253817180349	0.43752	0.886082	-0.0410881	0.0529221	0.595509	0.436207	0.885226	-0.0413238	0.0530736
UCHL1_ENSG00000154277	0.59698	0	0	0	0	0	0	0	1	ultra_rare_collpase_chr4:41256691_C_G_chr4:41256739_T_A_chr4:41256923_C_A_chr4:41256931_T_C_chr4:41256998_A_C_chr4:41257450_C_T_chr4:41257605_G_A_chr4:41257627_G_A_chr4:41260764_G_A_chr4:41261772_A_G_chr4:41261900_G_A_chr4:41261921_C_T_chr4:41261926_A_G_chr4:41263258_T_C_chr4:41268017_G_A	0.000870763	NA	NA	NA	NA	0.595374	NA	NA	NA	NA
PSMC4_ENSG00000013275	0.597015	0	0	0	0	0	0	1	0	ultra_rare_collpase_chr19:39971199_C_T_chr19:39971202_T_C_chr19:39974548_C_T_chr19:39979828_C_A_chr19:39979885_C_T_chr19:39980353_G_A_chr19:39980405_C_T_chr19:39981228_G_A_chr19:39981279_G_A_chr19:39981423_A_G	0.000405006	NA	NA	NA	NA	0.596063	NA	NA	NA	NA
B3GNT2_ENSG00000170340	0.597029	0	0	0	0	0	0	1	0	ultra_rare_collpase_chr2:62196261_C_T_chr2:62196281_G_A_chr2:62196285_G_A_chr2:62222432_A_G_chr2:62222558_C_T_chr2:62222624_C_T_chr2:62223172_A_G_chr2:62223256_G_A_chr2:62223272_A_G	0.000364505	NA	NA	NA	NA	0.595941	NA	NA	NA	NA
OR6N1_ENSG00000197403	0.597373	0	0	0	0	0	0	0	1	ultra_rare_collpase_chr1:158765793_A_T_chr1:158765902_G_A_chr1:158765964_G_A_chr1:158765976_T_C_chr1:158766320_A_T_chr1:158766480_A_T_chr1:158766511_G_T_chr1:158766529_C_A_chr1:158766562_C_G_chr1:158766668_G_T	0.000445506	NA	NA	NA	NA	0.59604	NA	NA	NA	NA
CD1B_ENSG00000158485	0.597377	0	0	0	0	0	0	1	0	ultra_rare_collpase_chr1:158328249_T_C_chr1:158329466_G_A_chr1:158329486_G_A_chr1:158329489_T_C_chr1:158329538_G_A_chr1:158330948_T_C_chr1:158330961_T_A_chr1:158331020_G_A	0.000283504	NA	NA	NA	NA	0.595513	NA	NA	NA	NA
SF3B3_ENSG00000189091	0.597409	0	0	0	0	0	0	2	2	ultra_rare_collpase_chr16:70519682_A_G_chr16:70519686_T_G_chr16:70519724_A_G_chr16:70523370_C_T_chr16:70523375_C_T_chr16:70523390_G_C_chr16:70523393_C_G_chr16:70523444_C_T_chr16:70523456_A_G_chr16:70528979_C_T_chr16:70529548_A_G_chr16:70529558_G_C_chr16:70532489_A_G_chr16:70532519_C_T_chr16:70539143_G_A_chr16:70541701_A_G_chr16:70550585_A_G_chr16:70556222_C_T_chr16:70556249_A_G_chr16:70556968_A_T_chr16:70556977_A_G_chr16:70556989_G_A_chr16:70560572_G_A_chr16:70563958_C_T_chr16:70563968_G_A_chr16:70563992_C_T_chr16:70564009_A_C_chr16:70564015_G_T_chr16:70564019_C_T_chr16:70565203_G_C_chr16:70565215_A_G_chr16:70565430_A_G_chr16:70565490_T_G_chr16:70567412_C_G_chr16:70568377_G_A_chr16:70568440_G_A_chr16:70568442_C_G_chr16:70568458_C_G_chr16:70569052_C_T_chr16:70569065_A_G_chr16:70569095_A_T_chr16:70569125_A_G_chr16:70570040_C_T_chr16:70571722_A_G;chr16:70535423_A_G;chr16:70538425_A_G;chr16:70567417_G_T	0.0020047790692965;0.000465756753472925;0.000263253817180349;0.000243013365735115	0.428661	0.937203	-0.0219578	0.0277425	0.601264	0.426674	0.936285	-0.0221472	0.0278618
TRIM11_ENSG00000154370	0.59747	0	0	0	0	0	0	0	2	ultra_rare_collpase_chr1:228395064_C_G_chr1:228395091_G_A_chr1:228395141_C_T_chr1:228396959_G_A_chr1:228400995_C_T_chr1:228401008_C_T_chr1:228402121_A_G_chr1:228402131_G_A_chr1:228406823_G_A_chr1:228408382_A_C_chr1:228408482_C_T_chr1:228408485_G_T_chr1:228408508_C_T_chr1:228408509_G_A_chr1:228408720_G_C_chr1:228408725_C_T_chr1:228409202_C_T_chr1:228411082_A_G;chr1:228408356_C_T	0.00085051233242882;0.000486026731470231	0.892283	0.465678	0.0058813	0.0434314	0.594716	0.891887	0.463129	0.00592373	0.0435836
WDR5_ENSG00000196363	0.597499	0	0	0	0	0	0	0	1	ultra_rare_collpase_chr9:134136141_G_T_chr9:134136142_C_T_chr9:134139936_C_T_chr9:134139948_C_T_chr9:134139958_G_A_chr9:134140785_C_T_chr9:134141961_G_A_chr9:134142030_G_A_chr9:134142648_G_A_chr9:134155735_A_G_chr9:134156530_A_G_chr9:134159890_T_G_chr9:134159949_A_C	0.000425256	NA	NA	NA	NA	0.59602	NA	NA	NA	NA
RTP2_ENSG00000198471	0.5976	0	0	0	0	0	0	1	1	ultra_rare_collpase_chr3:187698535_TAAAC_T_chr3:187698655_T_A_chr3:187698706_G_A_chr3:187698724_C_T_chr3:187698746_G_A_chr3:187698823_A_G_chr3:187698881_A_G_chr3:187698938_G_T_chr3:187698952_T_C_chr3:187698996_C_T_chr3:187701983_T_C_chr3:187702055_T_C_chr3:187702080_T_C;chr3:187698690_G_C	0.000567008221619213;0.000222753229921834	0.465312	0.702326	-0.0413344	0.0566126	0.596073	0.463877	0.700488	-0.0416008	0.0567946
ACAT2_ENSG00000120437	0.597605	0	0	0	0	0	0	0	1	ultra_rare_collpase_chr6:159762144_T_C_chr6:159763039_A_T_chr6:159767005_G_A_chr6:159767064_C_T_chr6:159767118_G_T_chr6:159778261_T_TTGGATTAAACCCAGAGAAGGTAAAGATGCAC	0.000445506	NA	NA	NA	NA	0.596369	NA	NA	NA	NA
RAP1GAP_ENSG00000076864	0.59762	0	0	0	0	0	2	3	3	ultra_rare_collpase_chr1:21597724_C_T_chr1:21598038_C_T_chr1:21598055_C_T_chr1:21598066_T_G_chr1:21598087_G_C_chr1:21598468_C_T_chr1:21599508_C_T_chr1:21599538_C_T_chr1:21599564_G_A_chr1:21599571_G_A_chr1:21601760_C_T_chr1:21602816_A_C_chr1:21602820_C_A_chr1:21602873_G_A_chr1:21603809_G_C_chr1:21603822_C_T_chr1:21603825_G_A_chr1:21603843_C_T_chr1:21603870_G_A_chr1:21603896_C_A_chr1:21603903_T_C_chr1:21606097_T_C_chr1:21606187_C_T_chr1:21606196_C_T_chr1:21606197_G_A_chr1:21608322_G_A_chr1:21608325_T_C_chr1:21608896_T_C_chr1:21610191_C_T_chr1:21610195_C_G_chr1:21610200_C_T_chr1:21611471_G_A_chr1:21611517_G_A_chr1:21611553_C_T_chr1:21611577_G_A_chr1:21611641_G_A_chr1:21612069_C_G_chr1:21612076_C_T_chr1:21612094_C_T_chr1:21613195_T_C_chr1:21613210_T_C_chr1:21613628_C_T_chr1:21613650_G_A_chr1:21617335_G_A_chr1:21617482_G_A_chr1:21617947_G_A_chr1:21621883_G_C_chr1:21621894_C_A_chr1:21622581_GGGGGCGGGGCGCCAGGTACGGGCGGCACGGCGC_G_chr1:21623732_C_T_chr1:21623741_T_C_chr1:21632281_T_G_chr1:21632405_G_A_chr1:21651788_G_A_chr1:21651805_G_A_chr1:21651814_G_A_chr1:21651891_G_A_chr1:21651896_C_T_chr1:21651903_G_A_chr1:21652006_C_T_chr1:21653976_G_A_chr1:21659324_G_A_chr1:21659326_C_T_chr1:21669351_G_T_chr1:21669352_C_T_chr1:21669360_G_A;chr1:21598016_G_A;chr1:21598052_G_A;chr1:21598447_G_A;chr1:21599570_C_T;chr1:21610278_G_A;chr1:21651903_GCCCCGC_G;chr1:21651997_T_A	0.00265278846543275;0.000445723084403744;0.000587425052665694;0.000202519340597027;0.000202511138112596;0.000263264479546375;0.000223350253807107;0.000365185636031649	0.696899	0.401477	0.00876621	0.0225057	0.565231	0.691785	0.377032	0.00907826	0.0228998
SEC14L2_ENSG00000100003	0.597637	0	0	0	0	0	0	1	1	ultra_rare_collpase_chr22:30393177_A_C_chr22:30396965_C_A_chr22:30397145_C_G_chr22:30397464_G_A_chr22:30397520_G_A_chr22:30399649_G_A_chr22:30399671_C_T_chr22:30399680_C_T_chr22:30406381_G_A_chr22:30407108_G_A_chr22:30407123_T_C_chr22:30407425_A_G_chr22:30407488_T_C_chr22:30407550_A_G_chr22:30407559_G_A_chr22:30407566_A_G_chr22:30407580_G_A_chr22:30407608_G_A_chr22:30409225_C_T_chr22:30409238_G_C_chr22:30409436_T_C_chr22:30409456_G_A_chr22:30410596_C_T_chr22:30410655_C_G_chr22:30410668_T_C_chr22:30415762_A_G_chr22:30415795_C_G_chr22:30415807_C_T_chr22:30415988_G_A_chr22:30416014_C_T_chr22:30416383_C_T_chr22:30416398_G_A;chr22:30399644_T_A	0.00162002349034061;0.000364505285326637	0.551031	0.478864	0.0212034	0.0355633	0.577099	0.545193	0.464557	0.0218293	0.0360828
ARHGEF28_ENSG00000214944	0.597646	0	0	0	0	0	0	4	3	ultra_rare_collpase_chr5:73684870_G_A_chr5:73684885_G_A_chr5:73753029_G_A_chr5:73773894_G_A_chr5:73773966_A_G_chr5:73776547_C_T_chr5:73776633_T_TTTGTTGGAGGCAGATA_chr5:73776661_C_T_chr5:73794454_G_A_chr5:73812655_A_C_chr5:73812705_A_G_chr5:73813275_T_C_chr5:73813442_T_C_chr5:73813608_C_T_chr5:73813611_C_A_chr5:73813640_A_G_chr5:73832340_C_T_chr5:73832436_G_A_chr5:73840480_G_A_chr5:73846290_G_A_chr5:73846393_A_G_chr5:73846429_T_A_chr5:73846436_G_T_chr5:73848997_C_T_chr5:73848998_G_A_chr5:73849003_C_T_chr5:73849004_G_A_chr5:73849058_G_A_chr5:73849088_G_C_chr5:73857680_A_C_chr5:73857730_C_A_chr5:73857751_G_A_chr5:73857766_G_A_chr5:73858180_G_A_chr5:73858224_G_A_chr5:73867852_T_G_chr5:73868180_T_C_chr5:73870075_T_C_chr5:73873006_G_A_chr5:73873221_G_A_chr5:73882514_G_T_chr5:73883771_G_A_chr5:73883792_G_A_chr5:73885850_A_G_chr5:73885939_G_A_chr5:73885941_G_A_chr5:73885994_C_T_chr5:73886083_A_G_chr5:73886096_G_A_chr5:73887677_G_A_chr5:73892190_C_T_chr5:73892202_A_T_chr5:73892208_C_T_chr5:73892230_G_A_chr5:73892233_A_G_chr5:73893230_A_T_chr5:73894456_CT_C_chr5:73894477_G_T_chr5:73894503_C_T_chr5:73901211_G_A_chr5:73904382_A_G_chr5:73904386_G_A_chr5:73904394_T_C_chr5:73909440_T_C_chr5:73909596_A_G_chr5:73909604_C_T_chr5:73909676_G_A_chr5:73909730_G_T_chr5:73909773_G_A_chr5:73911290_C_T_chr5:73911336_C_A_chr5:73911458_G_C_chr5:73911508_G_T_chr5:73940223_G_A_chr5:73941008_C_T;chr5:73638857_T_C;chr5:73773936_C_T;chr5:73776676_G_T;chr5:73885877_G_A;chr5:73894476_G_A;chr5:73909422_C_A	0.00328054756793974;0.000405005872585152;0.000324004698068122;0.000688509983394759;0.00034425499169738;0.000587258515248471;0.000324004698068122	0.412095	0.57992	-0.0152707	0.018618	0.594582	0.409429	0.57383	-0.0154456	0.0187242
CABP4_ENSG00000175544	0.597673	0	0	0	0	0	0	1	0	ultra_rare_collpase_chr11:67455715_CGACATCGTCCT_C_chr11:67455715_C_T_chr11:67455775_C_T_chr11:67455790_G_T_chr11:67457677_C_T_chr11:67458392_C_T	0.000303754	NA	NA	NA	NA	0.595993	NA	NA	NA	NA
DEPDC4_ENSG00000166153	0.597682	0	0	0	0	0	0	2	1	ultra_rare_collpase_chr12:100256156_CA_C_chr12:100262260_T_C_chr12:100262353_ATTCT_A_chr12:100263496_C_T_chr12:100263576_T_C_chr12:100263759_C_G_chr12:100263851_A_G_chr12:100263852_T_C_chr12:100263857_T_G_chr12:100263859_C_T_chr12:100263889_G_C_chr12:100267039_G_T_chr12:100267049_C_A_chr12:100267277_A_G_chr12:100267657_G_T;chr12:100267147_G_A;chr12:100267397_G_A	0.000546757927989956;0.000283515593357635;0.000384786747134351	0.851766	0.438868	0.00832654	0.044559	0.594528	0.851296	0.436049	0.00837908	0.0446968
OR13C2_ENSG00000276119	0.597689	0	0	0	0	0	0	1	1	ultra_rare_collpase_chr9:104604765_G_C_chr9:104604795_T_C_chr9:104604846_T_C_chr9:104604873_T_C_chr9:104605062_C_T_chr9:104605099_A_C_chr9:104605126_A_C_chr9:104605435_T_TC_chr9:104605453_T_C_chr9:104605455_G_C_chr9:104605506_C_A_chr9:104605575_G_A_chr9:104605614_T_C;chr9:104605419_T_C	0.000486007047102183;0.000344813597825646	0.468791	0.656572	-0.041835	0.0577474	0.595316	0.466527	0.653602	-0.0422623	0.0580414
DENND6A_ENSG00000174839	0.597727	0	0	0	0	0	0	0	2	ultra_rare_collpase_chr3:57627843_CCT_C_chr3:57627910_A_C_chr3:57628005_A_G_chr3:57628227_G_A_chr3:57628842_A_G_chr3:57628883_G_T_chr3:57630441_G_C_chr3:57630487_A_C_chr3:57630509_G_C_chr3:57633291_G_C_chr3:57633302_T_C_chr3:57633314_A_G_chr3:57633339_G_A_chr3:57634761_G_T_chr3:57641668_C_T_chr3:57641728_C_T_chr3:57645667_T_G_chr3:57645679_G_A_chr3:57645687_T_C_chr3:57645698_T_C_chr3:57645759_G_A_chr3:57646359_G_C_chr3:57646368_C_T_chr3:57646370_A_G_chr3:57646436_C_A_chr3:57659177_G_A_chr3:57659180_C_A_chr3:57660777_T_G_chr3:57663670_C_T_chr3:57666175_G_A_chr3:57692583_C_G_chr3:57692600_C_G_chr3:57692809_G_T_chr3:57692845_G_A_chr3:57692898_C_A_chr3:57692987_G_A_chr3:57693005_C_A_chr3:57693028_C_G_chr3:57693056_G_T_chr3:57693064_CGCAGAGCGCGCTTGCCTCCGCGCA_C;chr3:57628332_C_G	0.00147827143493581;0.000830262038799563	0.464573	0.737382	0.0217658	0.0297617	0.595141	0.46216	0.734538	0.0220019	0.0299225
OR2T1_ENSG00000175143	0.597787	0	0	0	0	0	0	1	0	ultra_rare_collpase_chr1:248406311_A_G_chr1:248406426_T_TGTGG_chr1:248406509_G_A_chr1:248406533_T_C_chr1:248406590_G_T_chr1:248406649_T_C_chr1:248406737_T_G_chr1:248406901_G_A_chr1:248406976_T_C	0.000324005	NA	NA	NA	NA	0.596599	NA	NA	NA	NA
NUDT4_ENSG00000173598	0.597846	0	0	0	0	0	0	0	1	ultra_rare_collpase_chr12:93378261_C_T_chr12:93378321_C_T_chr12:93378323_A_G_chr12:93378334_C_A_chr12:93394666_A_T_chr12:93394699_G_A_chr12:93395499_A_G_chr12:93395545_A_G_chr12:93398741_T_G_chr12:93399216_A_G_chr12:93399288_A_G_chr12:93399313_TC_T	0.000546758	NA	NA	NA	NA	0.59668	NA	NA	NA	NA
TEFM_ENSG00000172171	0.597889	0	0	0	0	0	0	1	1	ultra_rare_collpase_chr17:30894605_C_T_chr17:30894611_G_A_chr17:30894688_G_C_chr17:30894907_CCCTTAATGTT_C_chr17:30895086_A_G_chr17:30899311_C_T_chr17:30899312_G_A_chr17:30899374_C_T_chr17:30899375_G_A_chr17:30899388_C_T_chr17:30899389_A_G_chr17:30899566_T_C_chr17:30899585_T_C_chr17:30899599_G_A_chr17:30900525_C_T_chr17:30900526_G_A_chr17:30904065_C_T_chr17:30904191_T_C_chr17:30904241_C_T_chr17:30906165_T_C;chr17:30894054_G_C	0.000526507634360698;0.000243003523551091	0.464864	0.732366	-0.0411092	0.0562477	0.596346	0.463413	0.730651	-0.0413768	0.0564303
ZNF705E_ENSG00000214534	0.597979	0	0	0	0	0	0	1	1	ultra_rare_collpase_chr11:71816538_A_G_chr11:71816633_C_T_chr11:71816732_T_C_chr11:71818810_C_T_chr11:71819700_C_A;chr11:71816983_A_T	0.00034425499169738;0.000546757927989956	0.467048	0.767265	-0.0399546	0.0549362	0.596448	0.465634	0.765973	-0.0402086	0.0551104
LSM10_ENSG00000181817	0.597993	0	0	0	0	0	0	1	1	ultra_rare_collpase_chr1:36393855_G_A_chr1:36393862_T_C_chr1:36393886_C_T_chr1:36393951_G_A_chr1:36393972_C_T_chr1:36394005_C_T_chr1:36394009_C_T_chr1:36394029_C_T;chr1:36393882_T_C	0.000324004698068122;0.00042525616621441	0.466076	0.759846	-0.0412465	0.056589	0.596427	0.464634	0.758411	-0.0415137	0.0567719
IGLL5_ENSG00000254709	0.598033	0	0	0	0	0	1	1	0	ultra_rare_collpase_chr22:22888231_C_T_chr22:22888260_G_A_chr22:22895392_C_T_chr22:22895477_C_T_chr22:22895528_G_A_chr22:22895575_G_A_chr22:22895634_C_G;chr22:22895557_A_C	0.000202502936292576;0.000405071495118888	0.466856	0.766048	-0.0413859	0.0568798	0.596077	0.465048	0.764361	-0.0417226	0.0571105
CETN1_ENSG00000177143	0.598046	0	0	0	0	0	0	2	0	ultra_rare_collpase_chr18:580511_G_A_chr18:580550_A_C_chr18:580614_TGAA_T_chr18:580761_C_A_chr18:580812_A_T_chr18:580817_C_T_chr18:580862_G_A_chr18:580883_G_A;chr18:580594_CGAACCCAG_C	0.000303754404438864;0.000384755578955895	0.466283	0.761844	-0.0411444	0.056475	0.596751	0.465083	0.760675	-0.041366	0.0566268
NTPCR_ENSG00000135778	0.598084	0	0	0	0	0	0	1	0	ultra_rare_collpase_chr1:232950729_C_G_chr1:232950736_G_A_chr1:232955637_G_A_chr1:232955679_G_A_chr1:232955691_G_A_chr1:232955697_C_T_chr1:232955698_G_A_chr1:232955710_C_T_chr1:232956345_A_G_chr1:232956378_C_T_chr1:232969958_T_C_chr1:232978211_G_A	0.000364505	NA	NA	NA	NA	0.596879	NA	NA	NA	NA
C3orf38_ENSG00000179021	0.598094	0	0	0	0	0	0	0	1	ultra_rare_collpase_chr3:88150167_C_T_chr3:88153256_A_G_chr3:88153265_G_A_chr3:88153284_G_A_chr3:88153298_C_T_chr3:88153316_T_G_chr3:88156070_GAGA_G_chr3:88156133_C_G_chr3:88156190_A_G_chr3:88156237_G_A_chr3:88156292_A_G_chr3:88156417_C_T_chr3:88156451_A_G_chr3:88156585_C_T	0.000749261	NA	NA	NA	NA	0.596546	NA	NA	NA	NA
ARHGAP12_ENSG00000165322	0.598153	0	0	0	0	0	0	2	3	ultra_rare_collpase_chr10:31806703_A_G_chr10:31807572_G_C_chr10:31807663_G_A_chr10:31807666_C_T_chr10:31807791_C_T_chr10:31807797_T_C_chr10:31807827_A_G_chr10:31809014_T_A_chr10:31809235_T_C_chr10:31810729_T_C_chr10:31812781_G_T_chr10:31812799_G_C_chr10:31812823_G_T_chr10:31814261_C_T_chr10:31814316_G_A_chr10:31814324_G_A_chr10:31814348_T_A_chr10:31817799_T_C_chr10:31817831_A_G_chr10:31817844_T_C_chr10:31817876_C_T_chr10:31817885_A_C_chr10:31820479_T_G_chr10:31822250_G_C_chr10:31822276_T_C_chr10:31822322_A_G_chr10:31822348_G_A_chr10:31826362_G_A_chr10:31831740_G_A_chr10:31831743_C_A_chr10:31839707_G_C_chr10:31843466_C_T_chr10:31843522_T_C_chr10:31843552_A_G_chr10:31843570_T_C_chr10:31843588_T_C_chr10:31852560_T_C_chr10:31854089_T_C_chr10:31854107_G_A_chr10:31854152_G_A_chr10:31854185_A_G_chr10:31854196_G_A_chr10:31861453_C_T_chr10:31861454_G_A_chr10:31861459_G_C_chr10:31861504_C_T_chr10:31861538_C_T_chr10:31908177_T_C_chr10:31908260_C_G_chr10:31908377_T_C_chr10:31908392_T_C_chr10:31908393_T_C_chr10:31908402_G_A_chr10:31908458_T_C_chr10:31908459_T_G_chr10:31908461_G_C_chr10:31908468_G_A_chr10:31908507_C_T_chr10:31908591_T_C_chr10:31908618_G_A_chr10:31908636_G_A_chr10:31908898_T_C_chr10:31910524_C_A_chr10:31927935_G_A_chr10:31928339_G_A_chr10:31928341_GGGGC_G_chr10:31928351_G_A_chr10:31928377_G_A_chr10:31928406_T_C_chr10:31928818_G_A_chr10:31928827_G_C_chr10:31928852_GGCGCGGGGGCGGGGCTCACGTGAC_G_chr10:31928870_A_G;chr10:31806300_G_GA;chr10:31808696_T_C;chr10:31908467_C_T;chr10:31928359_C_A	0.00303754404438864;0.000263253817180349;0.00042525616621441;0.000830262038799563;0.000324083451488758	0.419401	0.962968	-0.018497	0.0229076	0.595929	0.417428	0.962312	-0.0186544	0.0230047
TBPL2_ENSG00000182521	0.598195	0	0	0	0	0	0	0	1	ultra_rare_collpase_chr14:55424204_G_A_chr14:55424219_T_A_chr14:55428831_A_G_chr14:55428862_C_T_chr14:55428952_C_T_chr14:55433642_G_A_chr14:55433660_G_A_chr14:55433690_T_C_chr14:55433694_G_A_chr14:55435844_T_C_chr14:55435902_T_G_chr14:55436562_G_A	0.000486007	NA	NA	NA	NA	0.596973	NA	NA	NA	NA
MINDY1_ENSG00000143409	0.598258	0	0	0	0	0	0	2	2	ultra_rare_collpase_chr1:150994650_G_C_chr1:150994661_A_G_chr1:150995315_A_C_chr1:150997310_C_T_chr1:150997346_G_A_chr1:150997360_C_T_chr1:150997647_G_A_chr1:150998174_C_T_chr1:150998243_C_G_chr1:150999385_G_C_chr1:150999403_C_T_chr1:150999404_G_A_chr1:150999422_C_T_chr1:150999478_G_A_chr1:150999479_C_T_chr1:150999491_G_A_chr1:150999497_G_T_chr1:150999871_C_T_chr1:150999896_G_T_chr1:150999897_C_A_chr1:150999907_T_C_chr1:151000485_A_G_chr1:151000519_C_T_chr1:151001308_C_T_chr1:151001748_G_A_chr1:151001755_T_A_chr1:151002191_T_C_chr1:151002245_G_A_chr1:151002262_A_G_chr1:151002277_T_C;chr1:150994623_G_T;chr1:151001768_C_CG;chr1:151002264_C_T	0.00147827143493581;0.000303754404438864;0.000222753229921834;0.000587282300526529	0.432084	0.462426	0.0230773	0.0293743	0.590104	0.427058	0.447873	0.023585	0.0296952
HAO1_ENSG00000101323	0.598325	0	0	0	0	0	0	2	1	ultra_rare_collpase_chr20:7883660_C_T_chr20:7885541_C_A_chr20:7885542_G_A_chr20:7885578_C_A_chr20:7885795_G_A_chr20:7885863_A_G_chr20:7887661_A_G_chr20:7895150_C_T_chr20:7895152_AG_A_chr20:7906219_C_T_chr20:7906287_C_CT_chr20:7909109_A_G_chr20:7909256_C_G_chr20:7914176_G_A_chr20:7914194_C_T_chr20:7914216_C_A_chr20:7914299_C_T_chr20:7914300_G_A_chr20:7914314_T_C_chr20:7914353_G_A_chr20:7914374_G_T_chr20:7914392_A_G_chr20:7914393_T_G_chr20:7914401_G_A_chr20:7934505_C_T_chr20:7934610_G_A_chr20:7934616_T_A_chr20:7934618_C_A_chr20:7940298_G_A_chr20:7940316_G_A_chr20:7940388_T_C;chr20:7895173_G_A;chr20:7914276_G_A	0.00180227613300393;0.00034425499169738;0.000283504110809607	0.451947	0.839255	-0.0221104	0.0293954	0.595967	0.449724	0.83489	-0.0223285	0.0295399
NUDT8_ENSG00000167799	0.598358	0	0	0	0	0	0	0	3	ultra_rare_collpase_chr11:67628071_C_CA_chr11:67628102_G_C_chr11:67628128_G_A_chr11:67628186_G_C_chr11:67628208_G_GT_chr11:67628229_G_A_chr11:67628397_T_G_chr11:67628984_C_T_chr11:67628999_G_C_chr11:67629725_C_T_chr11:67629766_T_G_chr11:67629807_G_A_chr11:67629816_G_A_chr11:67629824_CG_C_chr11:67631732_C_T_chr11:67632327_T_A_chr11:67632375_G_A_chr11:67632395_G_C_chr11:67632636_G_A_chr11:67632652_C_T_chr11:67632987_C_G_chr11:67632989_C_T_chr11:67633004_A_T_chr11:67633042_C_T_chr11:67633043_G_A_chr11:67633060_A_G_chr11:67633069_C_T_chr11:67633081_C_T_chr11:67633089_A_G_chr11:67634194_C_T_chr11:67634216_G_A_chr11:67634250_C_T_chr11:67634251_G_A_chr11:67634281_C_T_chr11:67634296_C_T_chr11:67634298_C_T_chr11:67634337_C_G_chr11:67634811_C_T;chr11:67628034_G_C;chr11:67629715_T_C	0.00157952290308209;0.000830262038799563;0.000931551235317943	0.442436	0.820908	-0.0221663	0.0288591	0.596467	0.440719	0.819265	-0.0223334	0.0289676
VPS29_ENSG00000111237	0.598375	0	0	0	0	0	0	2	0	ultra_rare_collpase_chr12:110486557_C_T_chr12:110486695_C_T_chr12:110486705_G_A_chr12:110486709_C_A_chr12:110487926_A_T_chr12:110491895_A_G_chr12:110492996_G_A_chr12:110493200_G_C_chr12:110493225_T_G_chr12:110493230_T_C_chr12:110496078_T_C_chr12:110496116_T_G;chr12:110486590_T_G	0.000303754404438864;0.000384755578955895	0.467255	0.766839	-0.0411743	0.0566395	0.596921	0.46591	0.765596	-0.0414233	0.0568104
TRIM38_ENSG00000112343	0.598412	0	0	0	0	0	0	1	0	ultra_rare_collpase_chr6:25966628_T_C_chr6:25966737_G_A_chr6:25966863_G_A_chr6:25966899_C_T_chr6:25966911_A_G_chr6:25969324_G_A_chr6:25973052_A_G_chr6:25983449_TG_T	0.000243004	NA	NA	NA	NA	0.59556	NA	NA	NA	NA
TRIM48_ENSG00000150244	0.598458	0	0	0	0	0	1	0	1	ultra_rare_collpase_chr11:55262310_C_T_chr11:55265031_G_A_chr11:55268359_G_C_chr11:55269313_T_G_chr11:55270435_A_T;chr11:55265599_G_A	0.000141752055404803;0.000624557605029771	0.472839	0.646624	-0.0364581	0.0507866	0.596705	0.47117	0.64448	-0.0367337	0.0509781
ADTRP_ENSG00000111863	0.598485	0	0	0	0	0	0	3	0	ultra_rare_collpase_chr6:11723384_T_C_chr6:11735568_C_T_chr6:11739123_G_T_chr6:11739161_A_T_chr6:11739238_A_G_chr6:11739248_G_A_chr6:11753591_T_C_chr6:11766335_C_T_chr6:11766336_G_A_chr6:11766338_T_C_chr6:11768362_C_T_chr6:11778629_T_A;chr6:11735578_A_C;chr6:11739097_T_C	0.000384755578955895;0.000405022276225192;0.000222753229921834	0.437724	0.874517	-0.0410477	0.0528936	0.597313	0.436667	0.873769	-0.0412372	0.0530154
NDFIP2_ENSG00000102471	0.59849	0	0	0	0	0	0	1	1	ultra_rare_collpase_chr13:79481213_C_T_chr13:79481276_G_A_chr13:79481301_A_C_chr13:79481316_C_T_chr13:79481327_G_A_chr13:79481406_C_A_chr13:79481465_C_T_chr13:79520969_A_G_chr13:79533347_A_G_chr13:79533376_A_G_chr13:79543560_G_T_chr13:79543609_A_G_chr13:79543641_G_A_chr13:79547850_G_A_chr13:79549119_A_G;chr13:79481507_A_C	0.00042525616621441;0.000283607487237663	0.467302	0.766405	-0.041089	0.0565282	0.596905	0.465836	0.765042	-0.0413599	0.0567141
HSPBAP1_ENSG00000169087	0.598525	0	0	0	0	0	0	0	1	ultra_rare_collpase_chr3:122740405_C_A_chr3:122740427_G_A_chr3:122740663_CTCCGGTTTGTCTGT_C_chr3:122740779_G_A_chr3:122741074_G_A_chr3:122741094_C_T_chr3:122752652_C_T_chr3:122755276_G_A_chr3:122755402_T_C_chr3:122759249_T_G_chr3:122759312_T_G_chr3:122759339_C_T_chr3:122759359_T_A_chr3:122768747_T_G_chr3:122768838_C_T_chr3:122768847_C_T_chr3:122777780_G_A_chr3:122777809_T_TGGCCA_chr3:122777825_A_G	0.000810012	NA	NA	NA	NA	0.596949	NA	NA	NA	NA
LAMTOR2_ENSG00000116586	0.598526	0	0	0	0	0	0	0	1	ultra_rare_collpase_chr1:156050336_G_A_chr1:156050385_C_T_chr1:156050468_C_T_chr1:156050473_G_A_chr1:156050510_G_A_chr1:156051121_G_A_chr1:156051181_C_T_chr1:156051226_G_A_chr1:156053607_G_A_chr1:156053686_C_T_chr1:156053693_C_T_chr1:156053701_T_TGCC_chr1:156053745_C_T_chr1:156053757_C_T_chr1:156054936_C_T_chr1:156055375_A_C_chr1:156055405_T_C_chr1:156055410_C_T_chr1:156055569_A_G	0.000810012	NA	NA	NA	NA	0.597004	NA	NA	NA	NA
TEX35_ENSG00000240021	0.598569	0	0	0	0	0	0	1	1	ultra_rare_collpase_chr1:178513193_C_T_chr1:178513212_GA_G_chr1:178514184_A_G_chr1:178515871_G_C_chr1:178516619_A_G_chr1:178516640_T_G_chr1:178520378_C_A_chr1:178520384_G_T_chr1:178520695_G_A_chr1:178521261_C_T_chr1:178542677_G_A;chr1:178520875_G_A	0.000607508808877729;0.000324004698068122	0.595537	0.465572	0.0281797	0.0530861	0.596015	0.594251	0.463189	0.0283769	0.0532713
SMIM23_ENSG00000185662	0.59858	0	0	0	0	0	0	1	0	ultra_rare_collpase_chr5:171790282_G_A_chr5:171790506_G_C_chr5:171790514_G_A_chr5:171790882_G_A_chr5:171790935_A_C_chr5:171791012_G_A	0.000303754	NA	NA	NA	NA	0.597079	NA	NA	NA	NA
KIAA0319_ENSG00000137261	0.598653	0	0	0	0	0	0	3	1	ultra_rare_collpase_chr6:24547331_C_T_chr6:24551511_T_G_chr6:24554631_T_G_chr6:24556678_C_T_chr6:24556694_C_T_chr6:24563401_G_A_chr6:24563492_G_C_chr6:24564259_C_T_chr6:24564289_C_T_chr6:24566638_A_G_chr6:24566677_A_T_chr6:24566718_C_T_chr6:24568847_G_A_chr6:24568859_T_C_chr6:24569997_T_C_chr6:24570020_G_A_chr6:24572577_G_C_chr6:24572622_G_C_chr6:24572661_T_G_chr6:24572688_G_A_chr6:24576411_C_T_chr6:24576415_C_G_chr6:24576435_T_C_chr6:24576436_C_T_chr6:24576490_T_G_chr6:24576508_T_C_chr6:24576516_G_A_chr6:24576525_T_C_chr6:24576574_C_T_chr6:24578230_T_A_chr6:24579857_C_T_chr6:24579858_G_A_chr6:24580965_C_T_chr6:24580986_C_T_chr6:24581004_C_T_chr6:24582254_A_T_chr6:24596360_C_T_chr6:24596408_TCA_T_chr6:24596445_A_G_chr6:24596448_G_A_chr6:24596454_C_T;chr6:24556708_C_G;chr6:24559073_G_A;chr6:24596450_C_T	0.00178202583937467;0.000324017820980154;0.000283515593357635;0.000324017820980154	0.437083	0.915285	-0.0223641	0.0287778	0.596403	0.434995	0.914038	-0.0225683	0.0289088
CD3G_ENSG00000160654	0.598747	0	0	0	0	0	0	1	1	ultra_rare_collpase_chr11:118339482_T_C_chr11:118339483_G_T_chr11:118339770_C_T_chr11:118342556_G_T_chr11:118344479_G_T_chr11:118349826_T_C_chr11:118349868_A_T_chr11:118349959_T_A_chr11:118349962_A_G_chr11:118350552_T_C_chr11:118350597_T_C_chr11:118351655_A_G_chr11:118351671_G_A_chr11:118352441_T_C;chr11:118352431_T_C	0.000486007047102183;0.000283504110809607	0.46692	0.761797	-0.0412641	0.0567205	0.596977	0.465282	0.76019	-0.0415682	0.056929
DLX2_ENSG00000115844	0.59882	0	0	0	0	0	0	5	1	ultra_rare_collpase_chr2:172099468_T_A_chr2:172099737_G_A_chr2:172099772_G_A_chr2:172099815_A_G_chr2:172099837_C_T_chr2:172099851_A_AT_chr2:172099879_C_T_chr2:172099880_G_T_chr2:172099887_C_T_chr2:172100632_G_C_chr2:172100682_T_A_chr2:172100709_G_A_chr2:172101479_C_T_chr2:172101639_C_T_chr2:172102145_C_T_chr2:172102147_T_A_chr2:172102214_C_G_chr2:172102261_T_C_chr2:172102277_C_T_chr2:172102281_G_A_chr2:172102292_G_C_chr2:172102364_A_G_chr2:172102438_C_T_chr2:172102622_G_C_chr2:172102669_G_A_chr2:172102861_G_A;chr2:172099584_A_T;chr2:172100698_C_A;chr2:172101602_G_A;chr2:172102224_C_G;chr2:172102533_A_G	0.00107326556235065;0.000303754404438864;0.000243082283352915;0.000222753229921834;0.000405038681194054;0.000384817920362944	0.82936	0.407076	0.00666637	0.0309312	0.594297	0.828815	0.403226	0.00670894	0.0310281
SDHAF3_ENSG00000196636	0.598863	0	0	0	0	0	0	1	1	ultra_rare_collpase_chr7:97117725_T_C_chr7:97117748_G_A_chr7:97117749_T_C_chr7:97117808_T_C_chr7:97117812_T_C_chr7:97117815_G_A_chr7:97117845_G_A_chr7:97117848_A_G_chr7:97181016_A_ATGCAACAGCGTTAT_chr7:97181028_T_C_chr7:97181036_C_T_chr7:97181127_A_C_chr7:97181177_C_T;chr7:97117856_G_T	0.000526507634360698;0.000222753229921834	0.536868	0.471632	0.0333355	0.0539797	0.596301	0.535229	0.469179	0.0336044	0.0541968
GATC_ENSG00000257218	0.598868	0	0	0	0	0	0	0	2	ultra_rare_collpase_chr12:120446232_A_G_chr12:120446286_C_T_chr12:120446333_C_T_chr12:120446678_G_A_chr12:120446690_C_T_chr12:120446706_C_T_chr12:120446768_G_T_chr12:120446795_G_C_chr12:120446823_A_C_chr12:120446828_A_T_chr12:120457125_G_C_chr12:120457170_G_GC_chr12:120457180_G_A_chr12:120461803_C_T_chr12:120461947_T_C_chr12:120461969_A_G_chr12:120462038_G_C_chr12:120462058_C_G_chr12:120462080_C_T_chr12:120464113_G_A_chr12:120464780_T_C_chr12:120464902_T_C;chr12:120461699_A_C	0.00117451703049694;0.000627759102506986	0.466121	0.729297	0.0274301	0.0376372	0.597016	0.464402	0.72736	0.0276422	0.0377822
MKKS_ENSG00000125863	0.59893	0	0	0	0	0	0	2	2	ultra_rare_collpase_chr20:10405321_T_C_chr20:10405335_A_C_chr20:10405430_C_T_chr20:10405506_G_A_chr20:10407672_C_A_chr20:10408678_A_T_chr20:10412548_G_A_chr20:10412656_G_T_chr20:10412685_A_G_chr20:10412712_A_C_chr20:10412739_GT_G_chr20:10412758_A_G_chr20:10412860_G_A_chr20:10413052_G_A_chr20:10413099_C_T_chr20:10413100_G_A_chr20:10413102_C_T_chr20:10413134_GC_G_chr20:10413369_C_A_chr20:10413405_T_C_chr20:10413480_C_T_chr20:10413508_G_A_chr20:10413778_A_G;chr20:10405597_C_T;chr20:10408660_T_C;chr20:10420728_G_A	0.00125551820501397;0.000222753229921834;0.000222753229921834;0.000506257340731441	0.629012	0.433139	-0.0159362	0.0329862	0.601386	0.627573	0.429308	-0.01607	0.033124
ZPLD1_ENSG00000170044	0.598999	0	0	0	0	0	0	1	2	ultra_rare_collpase_chr3:102297606_T_C_chr3:102297726_A_G_chr3:102297778_T_C_chr3:102394333_A_G_chr3:102394478_A_G_chr3:102438596_A_C_chr3:102442691_T_A_chr3:102452931_T_C_chr3:102452961_C_T_chr3:102452982_C_T_chr3:102452994_C_T_chr3:102453063_A_G_chr3:102456332_G_A_chr3:102456374_C_T_chr3:102457859_T_C_chr3:102462374_G_C_chr3:102464188_A_G_chr3:102464227_A_G_chr3:102464232_C_T_chr3:102464242_T_C_chr3:102464872_G_A_chr3:102468993_T_C_chr3:102469020_G_T_chr3:102469134_C_T_chr3:102470466_G_A_chr3:102470467_C_G_chr3:102477033_C_T_chr3:102477484_A_C;chr3:102394355_A_G;chr3:102468969_A_G	0.00141752055404803;0.000810011745170305;0.000303754404438864	0.540853	0.455239	-0.0187304	0.0306291	0.595194	0.539047	0.45174	-0.0188979	0.0307655
COQ6_ENSG00000119723	0.599017	0	0	0	0	0	0	1	3	ultra_rare_collpase_chr14:73953518_T_TA_chr14:73953520_C_G_chr14:73955499_G_A_chr14:73955814_G_A_chr14:73955862_A_T_chr14:73955912_G_A_chr14:73958152_G_A_chr14:73958158_G_A_chr14:73958189_C_T_chr14:73959002_G_A_chr14:73959079_G_T_chr14:73959223_C_T_chr14:73959224_G_A_chr14:73961192_C_T_chr14:73961195_A_T_chr14:73961198_T_C_chr14:73961261_C_T_chr14:73961263_G_A_chr14:73961267_G_A_chr14:73961320_C_T_chr14:73961360_G_A_chr14:73961372_T_C_chr14:73961469_G_A_chr14:73961475_A_G_chr14:73961478_C_T_chr14:73961765_A_C_chr14:73961778_C_T_chr14:73961779_G_A_chr14:73961810_C_G_chr14:73961863_C_T_chr14:73962973_C_G_chr14:73962992_G_A_chr14:73966968_G_A;chr14:73955498_C_T;chr14:73961845_C_A;chr14:73966986_G_A	0.00166052407759913;0.00042525616621441;0.000303754404438864;0.000627784528149048	0.428466	0.934092	-0.0226137	0.0285591	0.596995	0.426628	0.9332	-0.022794	0.0286727
RAX_ENSG00000134438	0.599042	0	0	0	0	0	0	3	2	ultra_rare_collpase_chr18:59269020_G_T_chr18:59269078_T_C_chr18:59269090_C_T_chr18:59269130_G_A_chr18:59269142_G_GGGC_chr18:59269149_G_A_chr18:59269156_C_A_chr18:59269194_A_C_chr18:59269207_G_T_chr18:59269210_G_C_chr18:59269285_C_T_chr18:59269291_C_G_chr18:59269348_C_G_chr18:59269420_G_A_chr18:59269435_G_T_chr18:59269457_C_G_chr18:59271743_G_T_chr18:59271780_T_C_chr18:59272368_C_T_chr18:59272393_C_G_chr18:59272415_C_T_chr18:59272434_T_G_chr18:59272484_G_A_chr18:59272537_C_T_chr18:59272585_C_T_chr18:59272609_G_T_chr18:59273023_C_T_chr18:59273067_A_T_chr18:59273090_C_T_chr18:59273170_C_G_chr18:59275997_G_A_chr18:59276013_G_T_chr18:59276016_G_T_chr18:59276017_T_C_chr18:59276037_A_G_chr18:59276080_G_A_chr18:59276458_G_A;chr18:59269178_C_A;chr18:59269227_C_T;chr18:59269245_G_A;chr18:59272388_C_T	0.00188327730752096;0.000283504110809607;0.000283504110809607;0.000243052742445111;0.00050627784528149	0.421924	0.961331	-0.0226781	0.0282386	0.597167	0.420262	0.960757	-0.0228408	0.0283396
ZNF311_ENSG00000197935	0.599076	0	0	0	0	0	0	1	1	ultra_rare_collpase_chr6:28995102_GTTTTC_G_chr6:28995209_A_T_chr6:28995225_G_A_chr6:28995531_G_A_chr6:28995599_T_C_chr6:28995699_G_A_chr6:28995939_C_T_chr6:28996089_A_G_chr6:28998751_AG_A_chr6:29003512_C_A;chr6:28996557_C_A	0.000526507634360698;0.000222753229921834	0.484467	0.586284	-0.0392608	0.0561561	0.597342	0.482815	0.584309	-0.0395585	0.0563685
EVC2_ENSG00000173040	0.599196	0	0	0	0	0	0	4	4	ultra_rare_collpase_chr4:5562892_A_G_chr4:5562896_C_A_chr4:5563048_G_A_chr4:5565256_A_G_chr4:5565330_T_C_chr4:5568589_TGGCCCCG_T_chr4:5568619_G_T_chr4:5576247_G_A_chr4:5576426_T_C_chr4:5576451_G_A_chr4:5584739_T_A_chr4:5584751_G_A_chr4:5584766_A_T_chr4:5584801_T_G_chr4:5615421_C_T_chr4:5615493_G_A_chr4:5615512_C_G_chr4:5615519_C_T_chr4:5618479_T_C_chr4:5618530_C_T_chr4:5618531_G_A_chr4:5618564_G_A_chr4:5618569_C_T_chr4:5618570_G_A_chr4:5618659_G_C_chr4:5622561_C_T_chr4:5622617_C_A_chr4:5622679_G_A_chr4:5622723_A_G_chr4:5622742_G_A_chr4:5622775_G_A_chr4:5622780_C_T_chr4:5622781_G_A_chr4:5622783_C_T_chr4:5622784_G_A_chr4:5622790_C_T_chr4:5622859_G_A_chr4:5622979_G_A_chr4:5625864_C_T_chr4:5625865_G_A_chr4:5625907_C_T_chr4:5628563_C_T_chr4:5628623_G_A_chr4:5628711_G_C_chr4:5628716_T_C_chr4:5631795_G_A_chr4:5631842_A_G_chr4:5631869_A_G_chr4:5631891_G_C_chr4:5631914_G_A_chr4:5631920_T_C_chr4:5631929_G_A_chr4:5640585_C_T_chr4:5640591_T_C_chr4:5640638_C_T_chr4:5640642_C_T_chr4:5640770_T_C_chr4:5640816_G_A_chr4:5640828_C_G_chr4:5640830_A_G_chr4:5663141_C_T_chr4:5665517_G_A_chr4:5665578_C_T_chr4:5681298_T_A_chr4:5689261_G_A_chr4:5689291_T_G_chr4:5691278_T_C;chr4:5622728_C_A;chr4:5625756_A_G;chr4:5631998_A_C;chr4:5640776_C_T;chr4:5665556_G_A;chr4:5665607_C_A;chr4:5665616_A_T	0.00382730549592969;0.000263275142776135;0.000324004698068122;0.000222762251923856;0.000891012919687335;0.000222753229921834;0.000567008221619213;0.000567100093166444	0.862917	0.428411	0.00270504	0.0156666	0.590923	0.862117	0.421539	0.00273629	0.0157548
LAT2_ENSG00000086730	0.599263	0	0	0	0	0	0	1	0	ultra_rare_collpase_chr7:74216054_C_T_chr7:74216063_C_T_chr7:74221638_G_C_chr7:74221667_G_C_chr7:74223744_G_A_chr7:74224686_G_A_chr7:74224702_C_T_chr7:74224710_G_A	0.000303754	NA	NA	NA	NA	0.597815	NA	NA	NA	NA
MORF4L2_ENSG00000123562	0.599282	0	0	0	0	0	0	1	1	ultra_rare_collpase_chrX:103676781_G_A_chrX:103676999_G_C_chrX:103686078_T_A_chrX:103686497_T_G_chrX:103686679_C_T_chrX:103686718_C_T_chrX:103686795_A_C_chrX:103686804_A_C_chrX:103687194_A_G_chrX:103687198_G_A_chrX:103687231_G_A;chrX:103687044_G_A	0.000486007047102183;0.000263680986572553	0.647271	0.46645	0.0218398	0.0477314	0.59599	0.645807	0.463386	0.0220344	0.0479431
NDUFB10_ENSG00000140990	0.599314	0	0	0	0	0	0	0	2	ultra_rare_collpase_chr16:1959692_C_A_chr16:1959701_A_G_chr16:1959727_G_T_chr16:1961180_A_C_chr16:1961210_G_A_chr16:1961213_G_A_chr16:1961219_C_G_chr16:1961269_G_A_chr16:1961296_G_A_chr16:1961497_C_CA_chr16:1961531_G_C_chr16:1961556_G_T_chr16:1961613_T_C_chr16:1961616_C_T_chr16:1961627_C_G_chr16:1961634_G_A_chr16:1961641_G_A_chr16:1962112_C_T_chr16:1962136_C_T_chr16:1962143_T_C_chr16:1962190_A_G_chr16:1962646_C_T_chr16:1962763_G_A_chr16:1962876_C_T_chr16:1962885_T_C_chr16:1964462_G_T_chr16:1964467_G_A_chr16:1964496_G_T_chr16:1964502_G_A_chr16:1964576_G_A_chr16:1964606_G_T_chr16:1964808_T_C_chr16:1964809_G_A;chr16:1962519_G_A	0.00155927260945284;0.000546757927989956	0.659416	0.467952	0.0152249	0.0345457	0.596358	0.658021	0.465153	0.0153581	0.0346961
GGA1_ENSG00000100083	0.599381	0	0	0	0	0	0	2	3	ultra_rare_collpase_chr22:37608827_G_A_chr22:37608861_A_G_chr22:37608864_G_A_chr22:37608868_C_T_chr22:37608878_G_A_chr22:37608900_A_G_chr22:37608917_A_AG_chr22:37608929_C_CGGACCG_chr22:37610049_G_A_chr22:37614216_G_A_chr22:37614222_G_A_chr22:37614240_G_A_chr22:37616932_G_A_chr22:37616996_C_T_chr22:37618475_G_A_chr22:37618476_G_A_chr22:37618482_G_A_chr22:37618541_C_T_chr22:37620289_C_G_chr22:37620834_A_G_chr22:37620840_C_G_chr22:37621647_C_T_chr22:37621659_G_A_chr22:37621661_G_A_chr22:37623337_G_A_chr22:37623361_T_C_chr22:37623453_G_A_chr22:37623465_A_G_chr22:37629999_C_T_chr22:37630167_G_A_chr22:37630925_C_T_chr22:37630926_G_A_chr22:37630938_G_A_chr22:37631051_G_A_chr22:37631083_G_A_chr22:37632010_G_A_chr22:37632031_G_A_chr22:37632059_G_A_chr22:37632076_C_T_chr22:37632077_G_A_chr22:37632127_C_T_chr22:37632637_A_G_chr22:37632643_G_T_chr22:37632658_G_A_chr22:37632678_G_C_chr22:37632686_C_G_chr22:37633135_G_A_chr22:37633530_A_G;chr22:37608931_G_GACCGGA;chr22:37632038_G_A;chr22:37633106_G_GT;chr22:37633107_G_T	0.00182252642663319;0.000225807775998686;0.000263275142776135;0.000627809955850784;0.000627809955850784	0.435034	0.941725	-0.0190514	0.0244059	0.597505	0.43332	0.940984	-0.0191939	0.0244969
CDCA2_ENSG00000184661	0.599438	0	0	0	0	0	0	3	1	ultra_rare_collpase_chr8:25466173_A_G_chr8:25466236_C_G_chr8:25483399_G_A_chr8:25483416_CTA_C_chr8:25484026_C_T_chr8:25484065_C_T_chr8:25484089_G_A_chr8:25487335_G_A_chr8:25487336_T_C_chr8:25488550_A_G_chr8:25488625_AAATT_A_chr8:25488639_A_G_chr8:25506536_G_A_chr8:25507199_G_GA_chr8:25507338_G_A_chr8:25507393_ACTTCCACTTC_A_chr8:25507488_CTG_C_chr8:25507602_GTA_G_chr8:25507642_C_CA;chr8:25466256_G_A;chr8:25480075_G_A;chr8:25484076_A_G	0.00076951115791179;0.000243003523551091;0.000364505285326637;0.000283504110809607	0.832301	0.425762	-0.00777162	0.0367015	0.599821	0.831714	0.42222	-0.00782607	0.0368279
GSTA5_ENSG00000182793	0.599468	0	0	0	0	0	0	0	2	ultra_rare_collpase_chr6:52831943_G_A_chr6:52831970_C_T_chr6:52832923_A_T_chr6:52832932_A_G_chr6:52832956_C_A_chr6:52836262_A_C_chr6:52836305_G_T_chr6:52836313_CA_C_chr6:52836324_C_T_chr6:52840726_C_T_chr6:52840734_C_T_chr6:52840755_C_T_chr6:52840756_G_A_chr6:52840759_T_A_chr6:52840768_T_C_chr6:52840776_C_T_chr6:52840777_G_A_chr6:52840811_C_T;chr6:52832871_GA_G	0.000891012919687335;0.000911263213316593	0.879645	0.466632	-0.00577116	0.0381138	0.595661	0.879023	0.463095	-0.0058302	0.0383042
INHBE_ENSG00000139269	0.599485	0	0	0	0	0	0	0	2	ultra_rare_collpase_chr12:57451548_C_T_chr12:57452376_CGTAA_C_chr12:57452377_G_A_chr12:57455594_C_T_chr12:57455654_C_T_chr12:57455835_G_T_chr12:57456371_CAG_C_chr12:57456719_G_GA;chr12:57456093_G_C	0.000526507634360698;0.000465756753472925	0.730466	0.468422	0.0166744	0.0484009	0.59658	0.72948	0.465732	0.016801	0.0485835
PHAX_ENSG00000164902	0.599514	0	0	0	0	0	0	2	2	ultra_rare_collpase_chr5:126600973_A_C_chr5:126600987_G_A_chr5:126601059_G_C_chr5:126603663_G_A_chr5:126603724_G_A_chr5:126603802_G_A_chr5:126603804_G_A_chr5:126603825_T_C_chr5:126603855_G_A_chr5:126603879_A_G_chr5:126603901_T_C_chr5:126603946_A_G_chr5:126604006_A_G_chr5:126604093_T_C_chr5:126604126_G_A_chr5:126604148_T_G_chr5:126608396_G_A_chr5:126608443_G_A_chr5:126608449_G_A_chr5:126617322_G_C_chr5:126624619_A_G_chr5:126624631_G_C_chr5:126624696_A_G_chr5:126624710_C_T_chr5:126624732_C_T_chr5:126624773_C_T_chr5:126624827_G_C_chr5:126631751_A_T;chr5:126600994_G_A;chr5:126617302_A_G;chr5:126624658_G_A	0.000992264387833624;0.000243013365735115;0.000607582631237848;0.000263253817180349	0.649614	0.429059	-0.0149281	0.0328597	0.588994	0.648197	0.424864	-0.0150574	0.0330013
ATG16L1_ENSG00000085978	0.599537	0	0	0	0	0	0	3	2	ultra_rare_collpase_chr2:233251671_G_A_chr2:233251887_A_G_chr2:233264948_G_A_chr2:233273725_C_T_chr2:233273736_G_A_chr2:233273772_C_G_chr2:233273921_T_G_chr2:233273997_C_T_chr2:233274039_C_G_chr2:233275791_C_G_chr2:233275918_T_TC_chr2:233275941_A_T_chr2:233289909_A_G_chr2:233289912_C_T_chr2:233290250_A_G_chr2:233290305_G_A_chr2:233292258_G_A_chr2:233292392_C_G_chr2:233293299_C_G_chr2:233294268_A_G_chr2:233294285_C_T_chr2:233294340_C_T;chr2:233251829_TGTC_T;chr2:233265049_A_G;chr2:233275892_A_G;chr2:233293276_C_T	0.00117451703049694;0.000222753229921834;0.000243003523551091;0.000465756753472925;0.000405005872585152	0.757872	0.418768	0.00994683	0.0322659	0.595427	0.757078	0.4152	0.0100138	0.0323735
PTPN23_ENSG00000076201	0.599546	0	0	0	0	0	1	11	7	ultra_rare_collpase_chr3:47381161_T_A_chr3:47396222_G_A_chr3:47404658_G_C_chr3:47404661_C_T_chr3:47404662_G_A_chr3:47404671_G_A_chr3:47404694_C_T_chr3:47404697_C_T_chr3:47405973_G_A_chr3:47406012_G_A_chr3:47406024_C_T_chr3:47406325_G_A_chr3:47406508_C_T_chr3:47406526_G_A_chr3:47406548_G_A_chr3:47406571_C_G_chr3:47406598_G_A_chr3:47406604_G_A_chr3:47406612_T_A_chr3:47406749_G_A_chr3:47407151_C_G_chr3:47407154_G_A_chr3:47407315_C_T_chr3:47407334_C_T_chr3:47407339_C_T_chr3:47407348_A_G_chr3:47407358_T_C_chr3:47407531_A_G_chr3:47407552_T_C_chr3:47407695_A_C_chr3:47407714_C_A_chr3:47408436_G_A_chr3:47408452_G_A_chr3:47408794_C_T_chr3:47408932_G_A_chr3:47408962_A_G_chr3:47408993_C_T_chr3:47409024_C_T_chr3:47409036_G_A_chr3:47409040_C_T_chr3:47409054_C_T_chr3:47409055_G_A_chr3:47409174_G_A_chr3:47409193_G_A_chr3:47409265_A_G_chr3:47409493_G_A_chr3:47409522_G_A_chr3:47409537_G_A_chr3:47409541_G_A_chr3:47409555_G_A_chr3:47409699_A_T_chr3:47409711_T_C_chr3:47409720_C_T_chr3:47409779_C_T_chr3:47409780_G_A_chr3:47409783_C_T_chr3:47409809_G_A_chr3:47409945_C_T_chr3:47409972_C_T_chr3:47410014_G_A_chr3:47410028_G_A_chr3:47410034_C_T_chr3:47410431_G_A_chr3:47411169_C_T_chr3:47411342_C_T_chr3:47411423_C_T_chr3:47411424_G_A_chr3:47411441_C_T_chr3:47411462_C_T_chr3:47411507_C_T_chr3:47411508_G_A_chr3:47411543_G_A_chr3:47411635_G_A_chr3:47411639_A_C_chr3:47411795_C_T_chr3:47411796_G_A_chr3:47411855_A_T_chr3:47411864_C_T_chr3:47411889_G_A_chr3:47411927_C_T_chr3:47411928_G_A_chr3:47411930_T_G_chr3:47412168_C_T_chr3:47412296_C_T_chr3:47412381_G_A_chr3:47412384_G_A_chr3:47412389_C_T_chr3:47412390_G_A_chr3:47412420_A_C_chr3:47412556_G_A_chr3:47412989_C_A_chr3:47412997_T_G_chr3:47413057_C_T_chr3:47413058_G_A_chr3:47413069_C_T_chr3:47413877_A_C_chr3:47414000_G_T_chr3:47414016_G_A_chr3:47414042_C_T_chr3:47414215_G_A_chr3:47414235_T_C_chr3:47414263_A_T_chr3:47414265_G_T_chr3:47414295_C_T_chr3:47414296_G_A_chr3:47414319_C_T_chr3:47414633_G_A_chr3:47414645_C_T_chr3:47414871_C_T_chr3:47414885_G_A_chr3:47414891_G_T_chr3:47414906_C_T_chr3:47414943_C_T_chr3:47415130_G_A_chr3:47415158_C_T_chr3:47417133_G_C_chr3:47417198_C_T_chr3:47417312_G_A_chr3:47417315_C_T_chr3:47417323_C_T_chr3:47417324_G_A_chr3:47417464_G_A_chr3:47417521_C_T_chr3:47417567_G_A_chr3:47417581_C_T_chr3:47417588_G_A_chr3:47417644_A_T_chr3:47418141_G_A_chr3:47418143_G_A_chr3:47418147_T_C_chr3:47418165_C_T_chr3:47418173_G_A_chr3:47418228_C_T_chr3:47418332_C_T_chr3:47418409_C_T_chr3:47418410_G_A_chr3:47418412_C_T_chr3:47418413_G_A_chr3:47418416_C_T;chr3:47405924_G_T;chr3:47407340_G_A;chr3:47408451_C_T;chr3:47409025_G_A;chr3:47409268_A_G;chr3:47409505_C_G;chr3:47410173_C_T;chr3:47411282_C_T;chr3:47411546_G_A;chr3:47411571_C_T;chr3:47411681_GAGA_G;chr3:47412126_G_A;chr3:47412175_C_G;chr3:47414317_C_G;chr3:47414335_C_T;chr3:47414586_C_T;chr3:47417150_T_C;chr3:47417507_C_T	0.00668259689765502;0.000222753229921834;0.000405087904075184;0.000486007047102183;0.000324004698068122;0.000243003523551091;0.000202511138112596;0.000506380392951185;0.000405087904075184;0.00022277127465673;0.00046586996151509;0.000243033052495139;0.000405022276225192;0.000465794483373162;0.000263253817180349;0.000324004698068122;0.000283504110809607;0.000425307841866494;0.00067097718677565	0.391189	0.613465	0.011642	0.0135773	0.59292	0.386688	0.592012	0.0118648	0.0137064
GCLC_ENSG00000001084	0.599569	0	0	0	0	0	0	0	2	ultra_rare_collpase_chr6:53498585_T_C_chr6:53498786_A_C_chr6:53498856_C_T_chr6:53500270_T_C_chr6:53500508_A_G_chr6:53506999_C_T_chr6:53507019_T_C_chr6:53507518_G_A_chr6:53507533_T_C_chr6:53508605_C_T_chr6:53509229_T_C_chr6:53514259_G_A_chr6:53514311_G_C_chr6:53514335_A_G_chr6:53520878_C_T_chr6:53520893_C_T_chr6:53522482_G_A_chr6:53522501_A_C_chr6:53544552_G_A_chr6:53545025_C_T_chr6:53545028_C_T_chr6:53545067_T_C_chr6:53548175_G_A_chr6:53548182_T_C_chr6:53548253_T_C;chr6:53548183_T_G	0.00131626908590175;0.000546802219611973	0.686768	0.467292	0.0137376	0.0340676	0.595473	0.685007	0.463429	0.0139009	0.0342689
MAP2K2_ENSG00000126934	0.599613	0	0	0	0	0	0	2	1	ultra_rare_collpase_chr19:4090614_G_A_chr19:4090660_C_T_chr19:4095424_A_C_chr19:4095449_G_A_chr19:4097325_C_T_chr19:4099213_G_A_chr19:4099230_C_T_chr19:4099231_G_A_chr19:4099236_G_A_chr19:4099279_G_A_chr19:4101032_C_T_chr19:4101081_C_A_chr19:4101113_G_C_chr19:4101256_G_A_chr19:4101273_C_T_chr19:4101274_G_A_chr19:4102378_C_T_chr19:4102413_C_A_chr19:4102419_G_A_chr19:4102447_C_T_chr19:4110589_C_T_chr19:4117431_G_C_chr19:4117433_T_A_chr19:4117441_G_A_chr19:4117448_T_C_chr19:4117505_C_T_chr19:4123917_G_A;chr19:4099227_G_A;chr19:4123843_C_T	0.00117451703049694;0.000283550046583222;0.000243141386716376	0.449808	0.526925	0.0286198	0.0378701	0.597712	0.448017	0.52396	0.0288465	0.0380197
SLC25A34_ENSG00000162461	0.599645	0	0	0	0	0	0	11	2	ultra_rare_collpase_chr1:15731884_C_T_chr1:15731927_C_T_chr1:15731932_C_T_chr1:15731940_C_T_chr1:15731941_G_A_chr1:15731995_G_A_chr1:15732371_C_T_chr1:15732375_G_A_chr1:15732413_C_T_chr1:15732414_G_A_chr1:15732448_C_T_chr1:15732482_G_A_chr1:15732503_G_A_chr1:15732717_A_G_chr1:15733845_T_C_chr1:15733863_C_G_chr1:15733875_G_A_chr1:15733884_C_T_chr1:15733902_C_T_chr1:15733905_G_A_chr1:15733918_G_A_chr1:15736568_A_T_chr1:15736580_C_T_chr1:15736609_GC_G_chr1:15736670_G_A_chr1:15736695_G_A_chr1:15736709_C_T_chr1:15736711_G_A_chr1:15736718_T_G_chr1:15736744_C_T_chr1:15736745_G_A_chr1:15736757_ACAGCCTGGCGTGC_A_chr1:15736770_C_A_chr1:15736828_G_A_chr1:15737938_C_T_chr1:15737986_A_T_chr1:15738123_C_T_chr1:15738124_G_A_chr1:15738156_G_A_chr1:15738174_C_T_chr1:15738196_C_T_chr1:15738226_C_T_chr1:15738230_G_T_chr1:15738243_C_T_chr1:15738247_TGAG_T_chr1:15738593_G_C_chr1:15738607_AC_A_chr1:15738618_G_T_chr1:15738649_T_C_chr1:15738654_G_A_chr1:15738691_C_T_chr1:15739234_A_G_chr1:15739239_G_A_chr1:15739321_G_A_chr1:15739348_T_C_chr1:15739369_G_A_chr1:15742621_C_T_chr1:15742877_T_A_chr1:15743025_C_T_chr1:15743048_C_T_chr1:15743141_G_A_chr1:15743157_C_T_chr1:15743163_G_T_chr1:15743198_A_G_chr1:15744223_G_A_chr1:15744227_T_C_chr1:15744287_T_G_chr1:15744291_C_A_chr1:15744328_C_T_chr1:15744358_G_A_chr1:15744440_G_A_chr1:15744463_G_A_chr1:15744539_C_T_chr1:15744562_C_G;chr1:15731966_G_A;chr1:15733895_T_C;chr1:15739265_CT_C;chr1:15739323_C_A;chr1:15742609_T_G;chr1:15742617_G_T;chr1:15743112_C_T;chr1:15743153_T_C;chr1:15744200_T_C;chr1:15744212_C_T;chr1:15744439_C_T;chr1:15744563_T_G	0.00336154874245677;0.000405055087491899;0.000243033052495139;0.000243003523551091;0.000263264479546375;0.000344981533341451;0.00022289766970618;0.000243052742445111;0.000222969959865407;0.000263275142776135;0.000222780298120544;0.000283515593357635;0.000486007047102183	0.397067	0.546511	-0.0161529	0.0190736	0.597435	0.395203	0.540962	-0.0162808	0.0191489
C11orf97_ENSG00000257057	0.599654	0	0	0	0	0	0	0	1	ultra_rare_collpase_chr11:94512538_G_A_chr11:94512578_C_T_chr11:94512593_A_G_chr11:94517630_C_G_chr11:94517643_G_A_chr11:94528126_TG_T_chr11:94528126_T_C_chr11:94528197_G_A_chr11:94528200_G_A	0.000465757	NA	NA	NA	NA	0.598315	NA	NA	NA	NA
EFNB3_ENSG00000108947	0.599703	0	0	0	0	0	0	1	4	ultra_rare_collpase_chr17:7700754_G_A_chr17:7700766_G_C_chr17:7701415_T_A_chr17:7701482_A_G_chr17:7701490_C_T_chr17:7701491_A_G_chr17:7701494_T_C_chr17:7701509_C_T_chr17:7701520_C_T_chr17:7701521_G_A_chr17:7701542_A_G_chr17:7701672_G_A_chr17:7701763_G_A_chr17:7701771_G_A_chr17:7701773_G_A_chr17:7701789_G_C_chr17:7702364_G_A_chr17:7702399_G_A_chr17:7702412_T_C_chr17:7702422_A_G_chr17:7702427_C_T_chr17:7702428_G_A_chr17:7702463_C_T_chr17:7702515_A_C_chr17:7702520_G_A_chr17:7702547_C_T_chr17:7702770_C_T_chr17:7702997_G_A_chr17:7703118_A_G_chr17:7703123_G_A_chr17:7703286_C_T_chr17:7703287_G_A_chr17:7703311_G_T_chr17:7703319_G_A_chr17:7703356_G_A_chr17:7703396_TG_T_chr17:7705233_C_T_chr17:7705363_G_T_chr17:7705377_G_A_chr17:7705405_T_C_chr17:7705577_C_T_chr17:7705589_T_G_chr17:7705604_G_C_chr17:7705674_T_G_chr17:7705724_A_G_chr17:7706109_A_G_chr17:7707620_A_G_chr17:7707672_G_C_chr17:7708025_C_T_chr17:7708032_G_A_chr17:7708170_G_A_chr17:7708219_G_A_chr17:7708640_C_T_chr17:7709218_C_A_chr17:7709251_G_T_chr17:7709277_G_A_chr17:7709313_C_T_chr17:7709314_G_A_chr17:7709329_C_T_chr17:7709434_G_T_chr17:7709445_C_T_chr17:7709446_G_A_chr17:7709454_G_A_chr17:7709466_C_A_chr17:7709479_C_T_chr17:7709526_G_A_chr17:7709538_C_T_chr17:7709551_C_T;chr17:7701460_G_A;chr17:7701753_C_T;chr17:7703396_T_TG;chr17:7705389_G_T	0.00226803288647685;0.000445560596241089;0.000384755578955895;0.000872848327379019;0.000870938993761646	0.415817	0.868527	0.0182046	0.0223726	0.597276	0.413707	0.866383	0.0183698	0.0224738
MCM4_ENSG00000104738	0.599757	0	0	0	0	0	1	4	5	ultra_rare_collpase_chr8:47961149_C_G_chr8:47961543_C_T_chr8:47962062_T_C_chr8:47962100_C_G_chr8:47962143_G_A_chr8:47962797_AAAG_A_chr8:47962803_G_A_chr8:47963040_G_A_chr8:47964595_A_G_chr8:47964601_G_A_chr8:47964619_G_T_chr8:47964622_C_T_chr8:47964623_G_A_chr8:47964667_T_C_chr8:47966187_A_G_chr8:47966213_G_A_chr8:47966294_C_T_chr8:47966309_C_T_chr8:47966310_G_A_chr8:47966312_G_A_chr8:47966351_A_G_chr8:47966381_C_T_chr8:47966382_G_A_chr8:47967365_A_G_chr8:47967383_C_T_chr8:47967384_C_T_chr8:47967395_C_T_chr8:47969816_C_T_chr8:47969822_G_A_chr8:47969849_A_T_chr8:47969888_G_A_chr8:47969956_C_T_chr8:47970710_C_T_chr8:47970779_A_G_chr8:47970830_C_T_chr8:47970838_C_T_chr8:47971369_G_A_chr8:47972909_C_T_chr8:47972910_G_A_chr8:47973008_G_A_chr8:47973029_C_T_chr8:47974734_G_A_chr8:47974767_C_T_chr8:47974773_A_G_chr8:47974785_T_C_chr8:47974789_C_T_chr8:47974845_T_G_chr8:47974854_G_C_chr8:47974884_C_T_chr8:47974893_C_T_chr8:47974894_G_A_chr8:47974917_A_G_chr8:47974927_G_A_chr8:47974930_C_G_chr8:47974938_G_A_chr8:47974963_G_A_chr8:47975733_G_A_chr8:47975738_C_T_chr8:47975739_G_A_chr8:47975831_C_T_chr8:47975846_A_C;chr8:47960085_C_T;chr8:47961175_C_G;chr8:47962392_A_G;chr8:47966202_T_C;chr8:47966253_A_G;chr8:47970001_G_A;chr8:47970674_C_T;chr8:47974829_T_C;chr8:47976720_G_A	0.00275403993357904;0.000465832219386722;0.000425359530078995;0.000384755578955895;0.00050627784528149;0.000202519340597027;0.000283504110809607;0.000222753229921834;0.000263253817180349;0.000506257340731441	0.406646	0.394362	0.0151174	0.0182179	0.554266	0.395681	0.358687	0.0158372	0.018646
AP5Z1_ENSG00000242802	0.599789	0	0	0	0	0	0	1	3	ultra_rare_collpase_chr7:4781173_A_C_chr7:4781213_G_A_chr7:4781260_G_A_chr7:4781297_C_T_chr7:4781308_C_T_chr7:4781309_G_A_chr7:4781581_T_C_chr7:4781606_T_G_chr7:4781659_C_T_chr7:4781660_G_A_chr7:4781671_C_T_chr7:4781672_C_G_chr7:4781740_G_A_chr7:4783361_C_T_chr7:4783376_C_T_chr7:4783407_T_A_chr7:4783443_C_T_chr7:4783712_C_T_chr7:4783713_G_A_chr7:4783731_G_A_chr7:4783752_G_A_chr7:4783773_T_G_chr7:4783793_C_T_chr7:4784237_C_G_chr7:4784252_C_T_chr7:4784932_C_G_chr7:4784941_C_T_chr7:4784970_C_T_chr7:4784980_C_T_chr7:4784995_T_A_chr7:4784997_C_T_chr7:4785012_G_A_chr7:4785024_C_T_chr7:4785025_G_A_chr7:4785048_C_T_chr7:4785438_G_A_chr7:4785452_T_TGTAA_chr7:4785537_G_A_chr7:4785585_C_T_chr7:4785601_T_C_chr7:4785604_A_C_chr7:4785618_C_T_chr7:4785645_C_T_chr7:4785658_C_T_chr7:4786262_C_T_chr7:4786368_C_T_chr7:4787632_A_G_chr7:4787641_C_T_chr7:4787644_G_A_chr7:4787656_C_T_chr7:4787667_G_A_chr7:4787680_T_C_chr7:4787686_C_T_chr7:4787710_C_T_chr7:4787721_C_A_chr7:4787730_CTGCTGGACCTGCCCTGCTTGACGGCGG_C_chr7:4787752_C_T_chr7:4787755_C_T_chr7:4788173_G_A_chr7:4788218_G_A_chr7:4788227_C_T_chr7:4788266_C_T_chr7:4788267_G_A_chr7:4788294_G_T_chr7:4788886_C_T_chr7:4788889_G_A_chr7:4788917_C_T_chr7:4789848_T_G_chr7:4790683_T_G_chr7:4790685_G_A_chr7:4790712_C_T_chr7:4790724_G_A_chr7:4790734_TCAA_T_chr7:4790749_A_C_chr7:4790759_G_A_chr7:4790779_C_T_chr7:4790787_C_T_chr7:4790813_T_TC_chr7:4790845_C_T_chr7:4790866_G_A_chr7:4791125_T_C_chr7:4791136_G_A_chr7:4791209_C_T_chr7:4791210_G_A_chr7:4791248_G_A_chr7:4791252_C_T_chr7:4791294_G_A_chr7:4791302_C_T_chr7:4791305_G_A_chr7:4791313_C_A_chr7:4791347_C_T_chr7:4791354_T_G;chr7:4785045_C_T;chr7:4785595_C_T;chr7:4790698_C_T	0.00475881900287554;0.000263296471827277;0.000425273390036452;0.000425290615253757	0.460749	0.848877	-0.0155935	0.0211405	0.597646	0.458711	0.847014	-0.0157357	0.0212366
OAZ1_ENSG00000104904	0.5998	0	0	0	0	0	0	1	1	ultra_rare_collpase_chr19:2269452_G_A_chr19:2269527_G_A_chr19:2269537_C_T_chr19:2269538_AGCG_A_chr19:2269541_G_A_chr19:2269543_C_G_chr19:2269551_C_T_chr19:2269554_A_G_chr19:2269561_C_T_chr19:2269573_T_G;chr19:2269538_A_AGCG	0.000445506459843668;0.000263413843410601	0.466739	0.742063	-0.0413046	0.056753	0.597819	0.464889	0.73996	-0.0416483	0.0569885
ATP5MGL_ENSG00000249222	0.59986	0	0	0	0	0	0	1	0	ultra_rare_collpase_chr22:42640100_TACTG_T_chr22:42640124_G_A_chr22:42640199_G_A	0.000243004	NA	NA	NA	NA	0.597718	NA	NA	NA	NA
KIAA0232_ENSG00000170871	0.599871	0	0	0	0	0	0	1	3	ultra_rare_collpase_chr4:6824478_G_T_chr4:6824678_G_T_chr4:6842157_A_T_chr4:6842179_A_T_chr4:6855820_C_T_chr4:6856162_TG_T_chr4:6856169_T_A_chr4:6857171_G_C_chr4:6858448_G_C_chr4:6858472_G_C_chr4:6860938_G_T_chr4:6861064_G_C_chr4:6861142_G_A_chr4:6861202_C_A_chr4:6861349_C_G_chr4:6861364_C_T_chr4:6861365_G_A_chr4:6861373_C_A_chr4:6861475_C_T_chr4:6861656_G_A_chr4:6861709_G_A_chr4:6861902_C_T_chr4:6862022_T_A_chr4:6862139_A_G_chr4:6862295_T_C_chr4:6862375_G_A_chr4:6862600_G_A_chr4:6862753_G_A_chr4:6863045_G_A_chr4:6863155_G_A_chr4:6863234_C_G_chr4:6863249_G_A_chr4:6863270_C_T_chr4:6863276_A_G_chr4:6863326_T_G_chr4:6863350_T_C_chr4:6863435_A_G_chr4:6863605_A_G_chr4:6863645_G_C_chr4:6863696_G_A_chr4:6863707_C_T_chr4:6863713_A_G_chr4:6864070_T_G_chr4:6864091_G_A_chr4:6864132_T_G_chr4:6864183_G_C_chr4:6876683_G_A_chr4:6876738_G_A_chr4:6880910_G_A_chr4:6880916_G_A_chr4:6880944_T_C_chr4:6880953_G_A;chr4:6862435_C_A;chr4:6862648_G_A;chr4:6862783_G_C	0.00247053582276943;0.000951763800575108;0.000263253817180349;0.000749260864282532	0.668222	0.437612	0.0099081	0.0231179	0.595791	0.66692	0.433884	0.00999075	0.0232138
WNT9B_ENSG00000158955	0.599949	0	0	0	0	0	0	4	2	ultra_rare_collpase_chr17:46841983_C_A_chr17:46841986_C_G_chr17:46848077_A_G_chr17:46851622_G_T_chr17:46851666_G_T_chr17:46869182_A_G_chr17:46872528_G_A_chr17:46872624_G_A_chr17:46872626_C_T_chr17:46872627_G_A_chr17:46872645_G_A_chr17:46872749_G_A_chr17:46875128_C_T_chr17:46875163_C_T_chr17:46875164_G_A_chr17:46875182_G_A_chr17:46875226_C_T_chr17:46875227_G_A_chr17:46875332_G_A_chr17:46876287_G_A_chr17:46876305_G_A_chr17:46876417_G_A_chr17:46876518_C_T_chr17:46876522_C_T_chr17:46876578_AGCAGCCTGTGCTGCGG_A_chr17:46876596_C_T_chr17:46876617_C_T_chr17:46876630_TCTC_T_chr17:46876696_T_C;chr17:46872644_C_T;chr17:46872729_G_A;chr17:46875220_G_A;chr17:46876345_C_T;chr17:46876366_G_A	0.0011947673241262;0.000243023208716432;0.000263435194942044;0.000830262038799563;0.000324004698068122;0.00034425499169738	0.418792	0.552124	-0.0224917	0.0278184	0.598115	0.417215	0.548338	-0.0226444	0.0279125
TLX3_ENSG00000164438	0.600176	0	0	0	0	0	0	1	2	ultra_rare_collpase_chr5:171309331_C_CGCCCA_chr5:171309332_G_C_chr5:171309365_G_A_chr5:171309391_C_T_chr5:171309483_G_C_chr5:171309576_G_A_chr5:171309621_G_A_chr5:171309700_C_G_chr5:171309755_C_T_chr5:171309778_G_C_chr5:171310268_G_A_chr5:171311421_G_A_chr5:171311450_C_A_chr5:171311451_T_A_chr5:171311509_T_C_chr5:171311568_C_G_chr5:171311582_G_C_chr5:171311881_C_T_chr5:171311915_T_C_chr5:171311981_C_A_chr5:171312115_T_TA;chr5:171310152_G_A;chr5:171311418_A_G	0.00117451703049694;0.000384771162413933;0.000650274334484861	0.657399	0.440824	-0.0146568	0.0330475	0.596668	0.656241	0.437649	-0.0147625	0.0331661
PIGW_ENSG00000277161	0.600231	0	0	0	0	0	0	1	0	ultra_rare_collpase_chr17:36537396_C_T_chr17:36537715_CTGTT_C_chr17:36537747_C_T_chr17:36538102_AAG_A_chr17:36538197_C_T_chr17:36538465_C_G	0.000384756	NA	NA	NA	NA	0.599205	NA	NA	NA	NA
RAB2A_ENSG00000104388	0.600276	0	0	0	0	0	0	2	1	ultra_rare_collpase_chr8:60517156_G_A_chr8:60517216_C_T_chr8:60517358_C_G_chr8:60517381_A_G_chr8:60517386_C_T_chr8:60517928_C_T_chr8:60558872_T_C_chr8:60572073_C_G_chr8:60583524_T_A_chr8:60583668_A_G_chr8:60583682_C_A_chr8:60583695_C_T_chr8:60583758_A_G_chr8:60583778_T_C_chr8:60583817_A_G_chr8:60583901_A_T_chr8:60583904_C_T_chr8:60583960_T_C_chr8:60584227_G_A_chr8:60584290_G_A_chr8:60584767_G_A_chr8:60584779_A_G_chr8:60591925_A_G_chr8:60614034_G_A_chr8:60614039_A_G_chr8:60616740_A_T_chr8:60616757_A_G_chr8:60616761_C_T_chr8:60616888_G_C_chr8:60619878_G_A_chr8:60619978_A_G_chr8:60619984_C_A_chr8:60620013_G_A_chr8:60620017_A_G_chr8:60620045_C_T_chr8:60620181_CTG_C_chr8:60620702_A_G_chr8:60620758_G_A_chr8:60620873_T_C;chr8:60583747_A_G;chr8:60619952_G_A	0.00153902231582358;0.000263264479546375;0.000222753229921834	0.573592	0.459372	0.0200785	0.035678	0.597597	0.572213	0.456829	0.0202231	0.0358061
GML_ENSG00000104499	0.600386	0	0	0	0	0	0	2	1	ultra_rare_collpase_chr8:142841130_T_G_chr8:142841225_C_T_chr8:142846395_G_T_chr8:142846406_C_T_chr8:142846509_T_C_chr8:142846512_A_G_chr8:142846577_A_AT;chr8:142841146_T_G;chr8:142841220_C_T	0.00042525616621441;0.000303754404438864;0.000222762251923856	0.44163	0.891614	-0.0409686	0.0532444	0.599021	0.440406	0.890848	-0.0411883	0.0533869
PTGER3_ENSG00000050628	0.60042	0	0	0	0	0	0	1	1	ultra_rare_collpase_chr1:70974296_C_G_chr1:71012316_T_C_chr1:71012318_C_T_chr1:71012319_G_A_chr1:71012395_TAAG_T_chr1:71012441_T_G_chr1:71046701_C_T_chr1:71046721_C_G_chr1:71046729_C_G_chr1:71046741_C_T_chr1:71046794_C_T_chr1:71046886_G_A_chr1:71046887_C_T_chr1:71046932_C_T_chr1:71047332_G_C_chr1:71047339_C_T_chr1:71047346_G_C_chr1:71047465_G_T;chr1:71047257_G_A	0.000526507634360698;0.000222753229921834	0.484971	0.586927	-0.0414948	0.0594201	0.598362	0.483008	0.584565	-0.0418689	0.0596871
OR6C70_ENSG00000184954	0.600498	0	0	0	0	0	0	1	1	ultra_rare_collpase_chr12:55469563_T_TAA_chr12:55469754_G_A_chr12:55469769_T_C_chr12:55469910_G_A_chr12:55470092_G_A;chr12:55469270_A_G	0.000405005872585152;0.000526507634360698	0.468958	0.769165	-0.0400749	0.0553387	0.59907	0.467637	0.767949	-0.0403135	0.055503
TAF8_ENSG00000137413	0.600525	0	0	0	0	0	0	0	2	ultra_rare_collpase_chr6:42045733_T_G_chr6:42045760_A_G_chr6:42045802_C_T_chr6:42045815_C_A_chr6:42045837_T_A_chr6:42045838_C_A_chr6:42045847_G_A_chr6:42048496_C_A_chr6:42048728_G_GA_chr6:42050535_G_A_chr6:42050546_C_T_chr6:42050557_G_A_chr6:42050561_C_T_chr6:42050570_C_T_chr6:42050747_G_C_chr6:42050781_T_C_chr6:42051397_A_G_chr6:42051427_T_G_chr6:42055572_C_T_chr6:42055585_C_T_chr6:42055602_G_A_chr6:42055608_G_A_chr6:42055630_G_GA_chr6:42057392_C_T_chr6:42057433_G_A_chr6:42057443_G_A_chr6:42057452_C_T_chr6:42057463_C_T_chr6:42057472_T_G_chr6:42066372_C_T_chr6:42066397_G_A_chr6:42066417_G_A_chr6:42066423_C_CA_chr6:42066450_A_G_chr6:42068555_C_T_chr6:42077099_G_A_chr6:42077115_G_A_chr6:42077118_AAGG_A_chr6:42077139_C_T_chr6:42077158_C_T_chr6:42077206_G_A_chr6:42077229_C_T_chr6:42077230_G_A_chr6:42077236_A_G;chr6:42066375_G_A	0.00204527965655502;0.00042525616621441	0.479852	0.673368	-0.0214293	0.0303298	0.598036	0.477473	0.670471	-0.0216622	0.0304941
REC8_ENSG00000100918	0.60053	0	0	0	0	0	0	1	0	ultra_rare_collpase_chr14:24172004_G_A_chr14:24172772_T_G_chr14:24172786_G_T_chr14:24172945_C_A_chr14:24172999_G_A_chr14:24173033_A_ACCTCGTGGGTAAGGCTG_chr14:24173149_C_T_chr14:24173310_A_C_chr14:24173395_C_T_chr14:24177714_A_AC_chr14:24178089_AGAG_A	0.000364505	NA	NA	NA	NA	0.599437	NA	NA	NA	NA
TMOD4_ENSG00000163157	0.600581	0	0	0	0	0	1	5	2	ultra_rare_collpase_chr1:151165156_C_G_chr1:151165245_G_C_chr1:151165248_G_A_chr1:151166166_G_A_chr1:151166179_T_C_chr1:151166207_A_C_chr1:151166479_A_T_chr1:151166502_A_G_chr1:151167001_G_A_chr1:151167139_G_A_chr1:151167153_G_C_chr1:151167401_C_T_chr1:151167404_C_T_chr1:151167405_G_A_chr1:151168325_C_T_chr1:151168331_C_T_chr1:151168335_G_A_chr1:151169019_G_C_chr1:151169048_C_T_chr1:151169057_A_G_chr1:151169062_C_T_chr1:151169599_G_A_chr1:151170100_C_T_chr1:151170560_C_T_chr1:151170561_G_A_chr1:151170583_G_A_chr1:151170594_G_A_chr1:151170621_C_T_chr1:151170662_C_T_chr1:151170663_G_A_chr1:151170933_C_T_chr1:151170961_G_A_chr1:151170987_C_T_chr1:151171012_C_T_chr1:151171015_T_A_chr1:151171036_G_A_chr1:151171479_C_T_chr1:151171648_G_T_chr1:151171673_T_C_chr1:151171722_G_A_chr1:151171730_G_A_chr1:151171764_C_G_chr1:151172298_C_T_chr1:151173534_G_C_chr1:151173583_G_A_chr1:151173615_C_G_chr1:151174391_C_T_chr1:151174411_G_T_chr1:151174460_A_C_chr1:151174477_C_T_chr1:151174492_G_A_chr1:151174509_C_T_chr1:151174517_G_A_chr1:151174825_A_T_chr1:151176073_G_A_chr1:151176078_G_A_chr1:151176102_A_G_chr1:151176675_C_T_chr1:151176694_G_C_chr1:151176802_C_T_chr1:151176808_C_T_chr1:151176844_C_G_chr1:151176873_C_T_chr1:151176886_T_C_chr1:151176916_C_T_chr1:151176951_C_T_chr1:151178095_G_A_chr1:151178138_A_G_chr1:151178140_A_G;chr1:151166193_A_G;chr1:151166525_A_T;chr1:151170519_G_A;chr1:151170536_G_T;chr1:151170567_C_T;chr1:151170593_C_T;chr1:151176789_T_C	0.00313879551253493;0.000283504110809607;0.000243013365735115;0.000202511138112596;0.000263264479546375;0.00085051233242882;0.000243003523551091;0.000324030944955243	0.650321	0.414944	-0.00939331	0.0207213	0.582299	0.647076	0.401299	-0.00958019	0.0209253
GPI_ENSG00000105220	0.600599	0	0	0	0	0	0	1	1	ultra_rare_collpase_chr19:34365168_T_C_chr19:34365170_A_G_chr19:34365258_A_G_chr19:34365282_C_T_chr19:34366393_G_A_chr19:34366415_A_G_chr19:34366418_C_T_chr19:34366807_G_A_chr19:34366828_G_T_chr19:34368586_C_T_chr19:34368601_G_A_chr19:34368643_G_T_chr19:34368662_A_G_chr19:34377513_G_A_chr19:34377515_G_A_chr19:34377575_G_A_chr19:34377581_G_A_chr19:34377786_C_T_chr19:34377787_G_C_chr19:34377789_G_A_chr19:34377832_C_T_chr19:34378959_C_T_chr19:34378971_C_T_chr19:34378974_C_T_chr19:34381469_A_G_chr19:34393276_C_T_chr19:34393281_A_G_chr19:34393305_G_A_chr19:34393742_G_A_chr19:34393933_C_T_chr19:34394002_G_A_chr19:34396304_G_A_chr19:34396347_G_A_chr19:34396370_A_G_chr19:34396587_A_G_chr19:34396616_G_A_chr19:34396637_C_T_chr19:34399259_C_T_chr19:34399273_C_T_chr19:34399274_G_A_chr19:34399334_A_C;chr19:34368617_G_A	0.00176177554574541;0.000303754404438864	0.484358	0.478918	0.026096	0.0373168	0.598462	0.482812	0.476875	0.0262811	0.0374489
YAP1_ENSG00000137693	0.600611	0	0	0	0	0	0	6	3	ultra_rare_collpase_chr11:102110470_A_G_chr11:102110480_AAGGG_A_chr11:102110490_G_A_chr11:102110507_G_T_chr11:102110645_G_A_chr11:102110647_AGCCGGGGCGCAGGGCGGGGGCGGAGGC_A_chr11:102110686_G_A_chr11:102110693_G_A_chr11:102110883_C_T_chr11:102110888_C_A_chr11:102110948_G_A_chr11:102110990_C_T_chr11:102111011_G_C_chr11:102111055_C_T_chr11:102111096_C_G_chr11:102111164_C_A_chr11:102111555_TGC_T_chr11:102111611_G_C_chr11:102111612_G_A_chr11:102111722_T_C_chr11:102111730_G_C_chr11:102111740_A_G_chr11:102111773_T_TG_chr11:102111927_T_C_chr11:102112155_G_A_chr11:102112157_C_T_chr11:102112198_T_C_chr11:102112258_G_A_chr11:102112486_G_C_chr11:102112511_A_C_chr11:102115722_A_C_chr11:102115742_T_G_chr11:102144603_G_A_chr11:102145165_G_A_chr11:102148314_T_C_chr11:102157342_T_C_chr11:102157407_T_A_chr11:102162521_C_A_chr11:102162532_A_G_chr11:102162563_C_T_chr11:102186077_A_G_chr11:102187025_T_G_chr11:102187044_T_A_chr11:102187946_C_T_chr11:102187990_C_T_chr11:102188012_G_C_chr11:102205907_A_G_chr11:102206080_G_T_chr11:102209374_T_C_chr11:102209556_A_G_chr11:102216940_A_C_chr11:102223628_G_T_chr11:102223716_C_T_chr11:102223733_T_G_chr11:102227518_A_G_chr11:102229723_C_T_chr11:102229779_A_G_chr11:102229818_A_G_chr11:102230586_T_C_chr11:102231620_A_G_chr11:102232731_A_G_chr11:102233249_T_C_chr11:102233317_G_A_chr11:102233334_G_A_chr11:102233368_T_C_chr11:102233377_T_C;chr11:102110654_G_A;chr11:102111553_A_C;chr11:102112237_T_C;chr11:102144593_G_C;chr11:102205922_C_T;chr11:102209523_C_T;chr11:102231660_T_C;chr11:102232025_A_G	0.00398930784496375;0.000222834454258164;0.000263392495339979;0.00076951115791179;0.000263264479546375;0.000891049007695423;0.000263253817180349;0.000384755578955895;0.000222753229921834	0.40882	0.696005	0.0153246	0.0185534	0.598508	0.407004	0.691971	0.0154436	0.0186253
PDGFC_ENSG00000145431	0.600618	0	0	0	0	0	0	1	1	ultra_rare_collpase_chr4:156763152_C_T_chr4:156763190_G_C_chr4:156767865_C_T_chr4:156767900_C_G_chr4:156770096_T_C_chr4:156770119_A_T_chr4:156770191_G_A_chr4:156772703_A_G_chr4:156772787_C_T_chr4:156772872_G_A_chr4:156805843_T_C_chr4:156805882_C_T_chr4:156806925_G_A_chr4:156807004_A_G_chr4:156810904_C_T_chr4:156810968_G_A_chr4:156810996_C_G_chr4:156815985_T_C_chr4:156830569_G_A_chr4:156850242_T_A_chr4:156861508_A_T_chr4:156942116_A_G_chr4:156954619_A_G_chr4:156959445_C_T_chr4:156968676_G_GC_chr4:156968677_C_T_chr4:156969923_T_C_chr4:156969951_T_C_chr4:156970061_C_T_chr4:156970069_TGA_T_chr4:156970152_C_T_chr4:156970839_G_A_chr4:156970936_G_A_chr4:156971082_C_T_chr4:156971111_G_T_chr4:156971274_G_T;chr4:156861552_G_A	0.00170102466485764;0.000283504110809607	0.731014	0.486264	0.0114078	0.0331838	0.59787	0.729758	0.483623	0.0115188	0.0333445
CRH_ENSG00000147571	0.600624	0	0	0	0	0	0	0	1	ultra_rare_collpase_chr8:66174549_C_T_chr8:66176787_TAAAC_T_chr8:66176817_T_A_chr8:66177024_T_C_chr8:66177149_T_C_chr8:66177533_AAGAG_A_chr8:66177662_A_C	0.000486007	NA	NA	NA	NA	0.599409	NA	NA	NA	NA
SIRT6_ENSG00000077463	0.600717	0	0	0	0	0	0	1	0	ultra_rare_collpase_chr19:4174663_GGGGC_G_chr19:4179120_G_A_chr19:4179173_C_T_chr19:4179181_C_A_chr19:4179191_G_A_chr19:4179212_C_T_chr19:4179220_C_T_chr19:4179224_A_G_chr19:4179289_G_A_chr19:4180901_G_A_chr19:4180903_C_T_chr19:4182558_A_C_chr19:4184147_C_T_chr19:4184194_G_A	0.000405006	NA	NA	NA	NA	0.599861	NA	NA	NA	NA
GALR2_ENSG00000182687	0.600719	0	0	0	0	0	0	2	1	ultra_rare_collpase_chr17:76079904_G_A_chr17:76079994_C_T_chr17:76080260_G_C_chr17:76080262_G_A_chr17:76080288_G_T_chr17:76080307_G_A_chr17:76080386_G_A_chr17:76080430_G_T_chr17:76081317_T_C_chr17:76081656_C_T_chr17:76081684_T_C_chr17:76081749_C_A_chr17:76081921_G_A_chr17:76082516_C_T;chr17:76081561_C_T;chr17:76081602_G_A	0.000749260864282532;0.000364520048602673;0.000324017820980154	0.892293	0.43934	-0.0051635	0.0381342	0.59632	0.891798	0.435369	-0.00520978	0.0382989
SFT2D1_ENSG00000198818	0.60078	0	0	0	0	0	0	1	1	ultra_rare_collpase_chr6:166324562_T_G_chr6:166328313_A_G_chr6:166328349_A_G_chr6:166329516_G_A_chr6:166329517_C_G_chr6:166330167_AG_A_chr6:166330240_T_A_chr6:166330247_C_T_chr6:166342417_A_G_chr6:166342445_C_G_chr6:166342463_C_T_chr6:166342472_G_T;chr6:166330231_G_A	0.000486007047102183;0.000222762251923856	0.467615	0.731607	-0.041438	0.0570485	0.59901	0.465955	0.729621	-0.0417477	0.0572611
MOSPD1_ENSG00000101928	0.600783	0	0	0	0	0	0	0	2	ultra_rare_collpase_chrX:134891574_G_A_chrX:134896933_T_C_chrX:134896979_G_A_chrX:134897020_C_T_chrX:134897026_C_T_chrX:134899379_C_T_chrX:134915173_G_C;chrX:134899124_C_T	0.000445506459843668;0.000465813350615684	0.648385	0.469033	0.0203878	0.0447095	0.59796	0.647169	0.466416	0.020539	0.0448745
CNGA2_ENSG00000183862	0.600795	0	0	0	0	0	1	2	1	ultra_rare_collpase_chrX:151738565_G_T_chrX:151739606_AT_A_chrX:151739633_A_C_chrX:151739644_G_A_chrX:151739647_C_T_chrX:151739653_C_T_chrX:151739660_C_T_chrX:151740798_A_G_chrX:151740813_G_T_chrX:151740862_C_T_chrX:151740870_G_A_chrX:151742631_G_A_chrX:151742637_G_A_chrX:151743266_C_T_chrX:151743269_A_G_chrX:151743287_C_T_chrX:151743299_C_T_chrX:151743354_T_C_chrX:151743416_G_A_chrX:151743585_T_C_chrX:151743605_G_A_chrX:151743647_C_T_chrX:151743657_T_C_chrX:151743677_G_A_chrX:151743693_A_T_chrX:151743698_C_T_chrX:151743857_G_C_chrX:151743861_G_A_chrX:151743864_T_C_chrX:151743915_G_A_chrX:151743941_T_G_chrX:151743950_C_T_chrX:151743951_G_A_chrX:151744110_G_A_chrX:151744125_G_A_chrX:151744160_A_G_chrX:151744161_A_G_chrX:151744233_T_G_chrX:151744245_A_G_chrX:151744271_G_T_chrX:151744337_T_G_chrX:151744371_C_T_chrX:151744373_G_A_chrX:151744420_G_C;chrX:151743384_A_G;chrX:151743683_C_T;chrX:151744109_C_T	0.00236928435462314;0.000330223726574754;0.000202839756592292;0.000224169553698798	0.63888	0.44838	0.0120443	0.0256662	0.597699	0.637607	0.445452	0.0121357	0.0257633
SCML4_ENSG00000146285	0.600868	0	0	0	0	0	2	0	1	ultra_rare_collpase_chr6:107702219_T_G_chr6:107704045_T_G_chr6:107705223_T_G_chr6:107705321_A_G_chr6:107707865_C_T_chr6:107707910_C_T_chr6:107720879_G_A_chr6:107720943_G_A_chr6:107745036_C_T_chr6:107745072_G_A_chr6:107746713_C_T_chr6:107746752_C_T_chr6:107746758_C_T_chr6:107746820_G_A_chr6:107746856_C_G_chr6:107746862_T_C_chr6:107749770_G_A_chr6:107749804_G_A_chr6:107749812_A_G_chr6:107772180_C_T_chr6:107772212_A_G_chr6:107772272_G_A_chr6:107772291_G_A_chr6:107821022_A_G;chr6:107746724_A_T;chr6:107749761_G_A	0.00121501761775546;0.000202576776598331;0.000202511138112596	0.449354	0.505021	0.0283718	0.0375045	0.589551	0.441049	0.481559	0.0294249	0.0381932
ETNK1_ENSG00000139163	0.600871	0	0	0	0	0	0	0	2	ultra_rare_collpase_chr12:22625137_T_G_chr12:22625140_C_T_chr12:22625148_T_A_chr12:22625157_C_T_chr12:22625162_G_A_chr12:22625189_G_T_chr12:22625314_C_T_chr12:22625438_A_G_chr12:22625445_C_T_chr12:22625468_A_G_chr12:22625500_C_G_chr12:22625510_A_T_chr12:22625519_G_A_chr12:22625591_C_T_chr12:22643818_T_C_chr12:22643829_G_A_chr12:22643947_A_G_chr12:22643996_G_T_chr12:22659136_A_G_chr12:22668560_A_C_chr12:22668603_G_A_chr12:22668749_A_T_chr12:22668775_G_A_chr12:22673559_C_T;chr12:22625333_G_T	0.000931513506945851;0.00050627784528149	0.468288	0.645474	0.0272499	0.0375722	0.598225	0.46579	0.642126	0.0275569	0.0377831
SGTB_ENSG00000197860	0.600907	0	0	0	0	0	0	1	0	ultra_rare_collpase_chr5:65671911_T_G_chr5:65671915_G_A_chr5:65671972_A_G_chr5:65672280_G_A_chr5:65680690_A_G_chr5:65685434_G_A_chr5:65712971_G_A	0.000405006	NA	NA	NA	NA	0.599984	NA	NA	NA	NA
EGF_ENSG00000138798	0.600911	0	0	0	0	0	0	0	3	ultra_rare_collpase_chr4:109944068_CAGTA_C_chr4:109959374_C_T_chr4:109959422_CGGAAGTACTGTGAAGGTAATGACT_C_chr4:109960897_G_A_chr4:109960912_G_C_chr4:109960942_C_A_chr4:109960989_C_T_chr4:109964442_C_T_chr4:109964449_T_C_chr4:109964534_T_A_chr4:109968980_G_T_chr4:109969095_G_A_chr4:109974791_G_A_chr4:109974807_A_C_chr4:109976013_A_G_chr4:109976046_C_T_chr4:109976059_C_T_chr4:109976080_G_A_chr4:109976101_A_G_chr4:109976148_T_A_chr4:109980053_A_G_chr4:109980056_G_A_chr4:109980865_A_G_chr4:109980906_C_T_chr4:109980913_G_C_chr4:109980975_G_A_chr4:109983535_G_A_chr4:109987860_G_T_chr4:109988589_G_A_chr4:109988649_G_A_chr4:109988662_T_C_chr4:109993253_A_G_chr4:109999716_C_T_chr4:109999783_C_T_chr4:109999847_G_A_chr4:110008218_C_T_chr4:110011318_C_T;chr4:109961971_G_A;chr4:109963276_T_A	0.00166052407759913;0.000465756753472925;0.000749291211016606	0.541545	0.446752	-0.0188253	0.0308369	0.59759	0.540058	0.443686	-0.0189639	0.0309501
ELAC2_ENSG00000006744	0.600947	0	0	0	0	0	0	1	1	ultra_rare_collpase_chr17:12992844_G_A_chr17:12994783_GC_G_chr17:12995733_T_C_chr17:12995796_G_A_chr17:12995945_C_T_chr17:12998464_A_C_chr17:12998473_C_G_chr17:13000256_G_C_chr17:13000276_T_C_chr17:13002295_C_T_chr17:13002473_T_C_chr17:13002517_C_T_chr17:13003549_C_T_chr17:13005782_C_T_chr17:13013220_C_G_chr17:13013255_G_A_chr17:13014484_C_T_chr17:13015805_C_G_chr17:13015815_T_C_chr17:13016918_C_T_chr17:13016931_AC_A_chr17:13016934_T_A_chr17:13017108_A_G_chr17:13017699_T_C_chr17:13017724_T_C_chr17:13017733_G_A_chr17:13017850_C_A_chr17:13017853_G_C_chr17:13017862_C_A_chr17:13017863_G_A_chr17:13017878_G_A_chr17:13017946_A_G;chr17:13015806_C_T	0.00143777084767729;0.000222753229921834	0.561302	0.483361	0.0208669	0.0359211	0.598148	0.559426	0.480687	0.0210674	0.0360931
NFKBIB_ENSG00000104825	0.600949	0	0	0	0	0	0	1	2	ultra_rare_collpase_chr19:38905050_C_T_chr19:38905082_G_A_chr19:38905095_T_C_chr19:38905290_G_A_chr19:38905302_C_T_chr19:38905362_C_T_chr19:38905364_C_T_chr19:38905370_C_T_chr19:38907229_C_T_chr19:38907411_G_A_chr19:38907414_C_T_chr19:38907415_G_A_chr19:38907420_C_T_chr19:38907498_C_T_chr19:38907507_G_A_chr19:38907540_C_T_chr19:38907570_C_T_chr19:38907579_G_A_chr19:38907660_G_A_chr19:38908737_TACG_T_chr19:38908740_G_A_chr19:38909244_C_T_chr19:38909291_T_C_chr19:38909297_A_G;chr19:38907561_C_T;chr19:38908731_G_A	0.00131626908590175;0.000749291211016606;0.000222780298120544	0.796784	0.452887	0.00827721	0.0321431	0.597516	0.795997	0.449709	0.00834237	0.0322684
MUC6_ENSG00000184956	0.600958	0	0	0	0	0	1	4	2	ultra_rare_collpase_chr11:1015761_C_G_chr11:1016001_TGA_T_chr11:1016855_AC_A_chr11:1018021_T_G_chr11:1018483_CAG_C_chr11:1018491_G_C_chr11:1018631_TTGAG_T_chr11:1020146_T_TG_chr11:1020722_G_A_chr11:1023512_C_T_chr11:1023534_CTG_C_chr11:1023641_C_T_chr11:1023946_C_T_chr11:1023974_C_T_chr11:1024022_C_T_chr11:1024025_A_G_chr11:1024029_ACACT_A_chr11:1024037_A_G_chr11:1024070_G_A_chr11:1024073_C_T_chr11:1024082_C_T_chr11:1024843_C_T_chr11:1024893_C_T_chr11:1024911_C_T_chr11:1025025_G_A_chr11:1025050_C_T_chr11:1025061_CCA_C_chr11:1025192_C_T_chr11:1025237_G_A_chr11:1025307_G_A_chr11:1025325_C_T_chr11:1025333_G_A_chr11:1025839_A_G_chr11:1025843_C_T_chr11:1025861_C_T_chr11:1025893_G_T_chr11:1026000_C_T_chr11:1026018_G_T_chr11:1026029_C_T_chr11:1026047_C_T_chr11:1026055_G_T_chr11:1026074_C_T_chr11:1026400_C_T_chr11:1026405_G_T_chr11:1026409_C_T_chr11:1026430_C_T_chr11:1026445_C_T_chr11:1026972_G_A_chr11:1026978_G_A_chr11:1026987_G_A_chr11:1026993_A_G_chr11:1027011_T_A_chr11:1027044_C_T_chr11:1027176_C_T_chr11:1027278_C_T_chr11:1027334_G_A_chr11:1027407_C_T_chr11:1027440_G_A_chr11:1027445_G_A_chr11:1027735_G_A_chr11:1027763_C_T_chr11:1027790_C_T_chr11:1027969_T_A_chr11:1027970_A_G_chr11:1028006_C_T_chr11:1028239_C_T_chr11:1028261_C_T_chr11:1028271_C_T_chr11:1028292_G_A_chr11:1028316_C_T_chr11:1028334_C_T_chr11:1028357_G_A_chr11:1028367_C_T_chr11:1028658_C_T_chr11:1028774_G_A_chr11:1028961_C_T_chr11:1029099_C_T_chr11:1029108_C_T_chr11:1029129_C_T_chr11:1029263_G_A_chr11:1029332_G_A_chr11:1029526_C_T_chr11:1029577_C_T_chr11:1030218_G_A_chr11:1030231_C_T_chr11:1030320_G_A_chr11:1030741_CAG_C_chr11:1030777_G_A_chr11:1030946_C_T_chr11:1030961_G_A_chr11:1031000_C_T_chr11:1031186_T_TCC_chr11:1031187_C_T_chr11:1031205_C_CA_chr11:1031223_C_T_chr11:1031247_G_A_chr11:1031662_G_T_chr11:1031684_C_T_chr11:1031714_T_C_chr11:1031814_C_T_chr11:1031885_G_A_chr11:1031906_C_T_chr11:1031907_G_A_chr11:1032000_C_T_chr11:1032055_T_C;chr11:1021277_C_T;chr11:1024897_C_T;chr11:1026418_C_T;chr11:1027463_C_T;chr11:1029262_C_T;chr11:1029555_CAG_C	0.00538657810538253;0.000202511138112596;0.000344268934791414;0.000344296824368114;0.000364534813074649;0.000486046417432865;0.000222753229921834	0.43478	0.654393	0.0152425	0.0195157	0.59908	0.433078	0.651198	0.0153557	0.0195879
CTHRC1_ENSG00000164932	0.601011	0	0	0	0	0	0	2	1	ultra_rare_collpase_chr8:103371670_GCCCCGCCGCCT_G_chr8:103371701_CCTCCTGCTG_C_chr8:103371715_TGCTGCTGCA_T_chr8:103371759_A_G_chr8:103371808_T_G_chr8:103372390_A_G_chr8:103373353_A_G_chr8:103375739_A_G_chr8:103375780_C_T_chr8:103375811_C_T_chr8:103375835_G_A_chr8:103375880_T_A_chr8:103375913_G_A_chr8:103378048_C_T_chr8:103378049_G_A_chr8:103378090_C_T_chr8:103378120_C_T_chr8:103378121_G_A_chr8:103378201_C_T_chr8:103378216_A_G_chr8:103378232_G_A_chr8:103382476_G_A_chr8:103382572_G_A_chr8:103382578_T_C;chr8:103371773_G_C;chr8:103382550_A_T	0.00115426673686768;0.000344282879014946;0.000222753229921834	0.442331	0.494221	0.0288939	0.0376093	0.589728	0.435	0.474581	0.0298329	0.0382148
OR5B17_ENSG00000197786	0.601184	0	0	0	0	0	0	1	1	ultra_rare_collpase_chr11:58358295_G_A_chr11:58358300_T_C_chr11:58358427_A_G_chr11:58358680_A_T_chr11:58358712_G_A_chr11:58358723_A_G_chr11:58358802_T_A;chr11:58358687_AG_A	0.000486007047102183;0.000283504110809607	0.468966	0.701982	-0.0412498	0.0569621	0.599485	0.46736	0.699911	-0.0415485	0.0571678
PODXL2_ENSG00000114631	0.601212	0	0	0	0	0	0	1	0	ultra_rare_collpase_chr3:127639343_G_A_chr3:127639352_G_A_chr3:127639404_C_G_chr3:127639500_G_A_chr3:127660704_G_A_chr3:127660750_C_G_chr3:127661157_C_A	0.000303754	NA	NA	NA	NA	0.599799	NA	NA	NA	NA
FARP2_ENSG00000006607	0.601243	0	0	0	0	0	0	5	5	ultra_rare_collpase_chr2:241373127_C_G_chr2:241373156_C_T_chr2:241373168_C_T_chr2:241379674_G_A_chr2:241403831_A_G_chr2:241403861_G_A_chr2:241404802_T_G_chr2:241404838_C_T_chr2:241407579_C_T_chr2:241411113_C_T_chr2:241413337_A_T_chr2:241413339_C_T_chr2:241413375_C_G_chr2:241417982_C_T_chr2:241418009_G_A_chr2:241418067_G_T_chr2:241418098_C_T_chr2:241418110_G_A_chr2:241431719_G_A_chr2:241434192_G_A_chr2:241436504_C_A_chr2:241436509_C_T_chr2:241436528_T_C_chr2:241441478_C_T_chr2:241441491_T_TGGCTGGA_chr2:241441836_CCTT_C_chr2:241442096_G_C_chr2:241442112_G_A_chr2:241442136_G_A_chr2:241442142_T_C_chr2:241442265_A_C_chr2:241442274_G_A_chr2:241442289_C_T_chr2:241442406_C_T_chr2:241442456_G_T_chr2:241456794_C_A_chr2:241456905_G_A_chr2:241462521_A_G_chr2:241462536_A_G_chr2:241462561_G_C_chr2:241462577_C_T_chr2:241462605_T_C_chr2:241463377_ACT_A_chr2:241463939_C_T_chr2:241463940_G_A_chr2:241463967_T_C_chr2:241468165_A_G_chr2:241468170_G_A_chr2:241468258_A_G_chr2:241468263_CCT_C_chr2:241468311_C_T_chr2:241468312_G_A_chr2:241468326_C_T_chr2:241468327_G_A_chr2:241468333_G_A_chr2:241468348_C_T_chr2:241475859_G_A_chr2:241475895_C_T_chr2:241475947_G_A_chr2:241483475_G_A_chr2:241483538_G_A_chr2:241484241_G_A_chr2:241484249_A_G_chr2:241484296_C_T_chr2:241484297_G_A_chr2:241484302_C_T_chr2:241484314_C_T_chr2:241489722_G_A_chr2:241489990_T_A_chr2:241489996_ACT_A_chr2:241490014_C_T_chr2:241490031_G_A_chr2:241491065_C_T_chr2:241491070_GGAGA_G_chr2:241491104_G_A_chr2:241491137_GC_G_chr2:241491554_G_A_chr2:241491572_C_T_chr2:241491603_G_A_chr2:241491623_G_A_chr2:241491657_C_G_chr2:241491677_G_A_chr2:241492944_T_G_chr2:241492946_T_G_chr2:241492966_AC_A_chr2:241492995_G_A_chr2:241493002_C_T_chr2:241493005_A_ACTT_chr2:241493005_A_G_chr2:241493015_G_GTTCT_chr2:241493032_A_G_chr2:241493326_G_T_chr2:241493356_G_A_chr2:241493360_G_A_chr2:241493365_C_A_chr2:241493373_CTA_C_chr2:241493381_T_C_chr2:241493412_C_A_chr2:241493413_T_C_chr2:241493416_C_T_chr2:241494014_G_A_chr2:241494016_A_T_chr2:241494045_G_A_chr2:241495667_G_A_chr2:241495693_T_C_chr2:241496444_C_T_chr2:241496477_TCTC_T_chr2:241496483_G_A_chr2:241496494_G_A_chr2:241497621_C_T_chr2:241497633_G_A_chr2:241497641_G_A_chr2:241497662_G_A_chr2:241498287_G_A_chr2:241498291_G_A_chr2:241498300_G_C_chr2:241498314_A_C_chr2:241498667_C_T_chr2:241498681_G_A_chr2:241498710_C_T_chr2:241498714_G_A_chr2:241498763_G_A_chr2:241498993_C_T_chr2:241499096_G_A;chr2:241431701_T_C;chr2:241431753_C_G;chr2:241434299_C_T;chr2:241434315_G_A;chr2:241442217_G_C;chr2:241442456_G_GA;chr2:241489730_C_T;chr2:241490011_A_G;chr2:241495666_C_T	0.00573083309707991;0.000384755578955895;0.000972014094204366;0.000324044069993519;0.000506257340731441;0.000263264479546375;0.000749260864282532;0.000445578644630777;0.000405005872585152;0.000222753229921834	0.660275	0.404284	0.00717944	0.0163343	0.57532	0.655786	0.38387	0.00738252	0.0165624
ZWILCH_ENSG00000174442	0.601266	0	0	0	0	0	0	2	4	ultra_rare_collpase_chr15:66500327_T_C_chr15:66500340_G_A_chr15:66500975_T_A_chr15:66501009_C_T_chr15:66501010_G_A_chr15:66501040_G_A_chr15:66501053_A_G_chr15:66501058_G_A_chr15:66501059_A_G_chr15:66501073_T_C_chr15:66501083_G_T_chr15:66501084_C_T_chr15:66501088_C_T_chr15:66501379_G_T_chr15:66501414_C_T_chr15:66501453_G_A_chr15:66501500_T_C_chr15:66501832_C_G_chr15:66501907_G_A_chr15:66502045_T_C_chr15:66502050_T_C_chr15:66502076_A_C_chr15:66502633_G_A_chr15:66502676_T_C_chr15:66502692_C_T_chr15:66502695_C_T_chr15:66502696_G_A_chr15:66502736_G_A_chr15:66502762_G_T_chr15:66502829_C_T_chr15:66502834_A_G_chr15:66502848_C_A_chr15:66502890_G_A_chr15:66503276_A_G_chr15:66503398_G_A_chr15:66503399_C_T_chr15:66503439_T_C_chr15:66503444_G_C_chr15:66503481_A_G_chr15:66503508_A_G_chr15:66504624_G_A_chr15:66514066_T_C_chr15:66515640_G_T_chr15:66515645_G_A_chr15:66518893_T_G_chr15:66518923_C_T_chr15:66518925_C_T_chr15:66518934_A_T_chr15:66518964_C_T_chr15:66519015_G_A_chr15:66519061_A_G_chr15:66520635_A_G_chr15:66520649_C_T_chr15:66521186_T_C_chr15:66523695_G_C_chr15:66523755_A_T_chr15:66527899_A_G_chr15:66528859_A_C_chr15:66529542_A_G_chr15:66529554_G_A_chr15:66532266_G_A_chr15:66532275_G_A_chr15:66532286_C_T_chr15:66532308_T_C_chr15:66532326_G_T_chr15:66532329_G_T_chr15:66532997_C_T_chr15:66535979_G_A_chr15:66535997_A_T_chr15:66536010_A_G_chr15:66536012_TAGTC_T_chr15:66536014_G_A_chr15:66537200_T_C_chr15:66537205_G_T_chr15:66537250_A_G_chr15:66540114_T_C_chr15:66540212_T_C_chr15:66548575_G_A_chr15:66550050_G_A_chr15:66551709_A_G_chr15:66551720_G_A_chr15:66551732_C_T_chr15:66551765_T_C_chr15:66551796_C_T_chr15:66551810_T_C_chr15:66552051_A_G_chr15:66552127_C_T_chr15:66552138_A_G_chr15:66553051_G_C_chr15:66553060_G_T_chr15:66553085_G_A_chr15:66553141_C_T_chr15:66553145_T_C_chr15:66553172_C_T_chr15:66553216_G_A;chr15:66502891_C_T;chr15:66503283_C_T;chr15:66519073_G_A;chr15:66537196_C_T;chr15:66553100_T_G	0.00354380138512008;0.000243003523551091;0.000303754404438864;0.000688509983394759;0.000465756753472925;0.000850581230507513	0.420199	0.72135	-0.0159239	0.0197548	0.59879	0.418023	0.717457	-0.0160735	0.0198473
MGAT5_ENSG00000152127	0.601285	0	0	0	0	0	1	2	2	ultra_rare_collpase_chr2:134120054_G_A_chr2:134120118_C_T_chr2:134120134_T_TCGGCGGCGGCCCTGCGGCTCCCG_chr2:134120145_C_T_chr2:134120147_T_TGCGGCTCCCGCGGCGGCGGCCCC_chr2:134121008_A_C_chr2:134121015_G_C_chr2:134121353_G_A_chr2:134254513_G_A_chr2:134254540_T_C_chr2:134254543_G_A_chr2:134270400_C_G_chr2:134270449_C_T_chr2:134270511_G_A_chr2:134317564_C_T_chr2:134317570_A_G_chr2:134317571_T_C_chr2:134318669_G_A_chr2:134318672_C_T_chr2:134318685_C_T_chr2:134318693_A_G_chr2:134324495_G_A_chr2:134324526_T_C_chr2:134324559_G_A_chr2:134324563_G_A_chr2:134324639_A_G_chr2:134324650_A_G_chr2:134324668_A_G_chr2:134338260_C_T_chr2:134338269_G_A_chr2:134338275_A_C_chr2:134338319_C_T_chr2:134338320_G_A_chr2:134338340_C_T_chr2:134338341_G_A_chr2:134338373_A_C_chr2:134338413_G_A_chr2:134341632_A_C_chr2:134341729_G_A_chr2:134341835_T_C_chr2:134341869_G_A_chr2:134341941_T_C_chr2:134344985_A_G_chr2:134345034_A_G_chr2:134349809_A_G_chr2:134412920_A_G_chr2:134422839_G_A_chr2:134422849_A_G_chr2:134428393_C_T_chr2:134428398_G_A_chr2:134428444_G_C_chr2:134441776_G_C_chr2:134441797_G_A_chr2:134441810_A_G_chr2:134448741_A_C_chr2:134448747_T_G_chr2:134448767_G_A_chr2:134452711_G_A_chr2:134452716_G_T_chr2:134452929_C_T_chr2:134453023_T_C_chr2:134454554_CTT_C_chr2:134456725_C_T_chr2:134456738_C_T_chr2:134456739_G_A_chr2:134458081_C_T_chr2:134458101_G_A_chr2:134458122_G_A_chr2:134458123_C_T_chr2:134458150_C_T;chr2:134120134_TCGGCGGCGGCCCTGCGGCTCCCG_T;chr2:134324530_G_A;chr2:134338262_G_A;chr2:134422848_C_T	0.00277429022720829;0.000202955025166423;0.000506257340731441;0.000324004698068122;0.000384771162413933	0.981122	0.424103	-0.000410206	0.0173362	0.596924	0.980961	0.420211	-0.000413671	0.0173348
LILRA5_ENSG00000187116	0.601306	0	0	0	0	0	0	1	1	ultra_rare_collpase_chr19:54311481_A_T_chr19:54312085_A_G_chr19:54312106_A_G_chr19:54312127_A_C;chr19:54307510_C_T	0.000324004698068122;0.000567100093166444	0.468009	0.735701	-0.0393414	0.0542101	0.599838	0.46663	0.734049	-0.0395856	0.0543779
FOXP4_ENSG00000137166	0.601311	0	0	0	0	0	0	3	1	ultra_rare_collpase_chr6:41546495_GGGCGCGGCGCAGGCGGCGGC_G_chr6:41546504_G_A_chr6:41546586_C_T_chr6:41546928_C_A_chr6:41546962_C_T_chr6:41547279_G_A_chr6:41547281_G_T_chr6:41548359_G_C_chr6:41550271_G_A_chr6:41555708_T_C_chr6:41555750_G_A_chr6:41555762_G_A_chr6:41555784_C_A_chr6:41555786_A_G_chr6:41555820_G_T_chr6:41555821_C_T_chr6:41555832_A_G_chr6:41555839_A_G_chr6:41555846_A_G_chr6:41560626_C_T_chr6:41560627_A_G_chr6:41560663_G_C_chr6:41560730_A_G_chr6:41560872_CA_C_chr6:41560877_G_T_chr6:41562328_T_A_chr6:41562341_G_A_chr6:41565818_G_A_chr6:41565894_A_G_chr6:41565962_C_A_chr6:41568872_A_G_chr6:41568928_A_G_chr6:41571790_G_A_chr6:41573463_A_G_chr6:41577992_C_G_chr6:41578001_C_G_chr6:41578002_G_A_chr6:41578918_T_G_chr6:41584808_A_G_chr6:41585447_A_G_chr6:41586798_G_A_chr6:41587031_C_T_chr6:41587340_G_A_chr6:41587352_G_A_chr6:41587377_A_T_chr6:41587386_G_A_chr6:41587437_C_A_chr6:41587483_G_T_chr6:41588272_G_A_chr6:41588349_C_T_chr6:41588383_C_T_chr6:41588389_G_A_chr6:41588417_G_A_chr6:41588420_A_G_chr6:41588663_G_A_chr6:41588694_G_A_chr6:41589822_C_T_chr6:41589829_C_T_chr6:41589848_C_A_chr6:41590048_C_T_chr6:41590346_A_G_chr6:41593494_T_A_chr6:41593622_C_T_chr6:41593709_C_T_chr6:41593735_G_A_chr6:41593747_A_G_chr6:41593787_G_A_chr6:41593813_G_T_chr6:41593852_G_A_chr6:41594909_G_A_chr6:41594924_G_A_chr6:41594955_G_A_chr6:41594959_G_A_chr6:41594982_A_G_chr6:41597806_CCCT_C_chr6:41597811_C_A_chr6:41597847_A_G_chr6:41597921_C_T_chr6:41597931_C_T_chr6:41597932_T_C_chr6:41597938_C_T_chr6:41597952_T_G_chr6:41598791_A_G_chr6:41598829_G_A_chr6:41598887_C_T_chr6:41598914_T_C_chr6:41600481_G_A;chr6:41562407_A_G;chr6:41593737_A_G;chr6:41593802_G_A	0.00350330079786157;0.000283515593357635;0.000263253817180349;0.000384786747134351	0.701457	0.449761	0.00922402	0.0240613	0.598056	0.700312	0.446679	0.00929825	0.0241577
ZNF85_ENSG00000105750	0.601343	0	0	0	0	0	0	1	1	ultra_rare_collpase_chr19:20934120_T_G_chr19:20949140_A_G_chr19:20949163_C_CT_chr19:20949293_G_A_chr19:20949319_C_T_chr19:20949361_G_C_chr19:20949392_A_G_chr19:20949455_A_G_chr19:20949460_T_C_chr19:20949476_A_G_chr19:20949529_G_T_chr19:20949592_CAT_C_chr19:20949694_G_A_chr19:20949845_A_G_chr19:20949865_G_A_chr19:20949960_CA_C_chr19:20950013_A_G_chr19:20950115_G_T_chr19:20950142_G_A_chr19:20950165_T_C_chr19:20950288_A_G;chr19:20950130_CAT_C	0.00115426673686768;0.000364505285326637	0.6309	0.472059	0.0168286	0.0350261	0.59705	0.62865	0.467973	0.017051	0.0352564
EFCAB1_ENSG00000034239	0.60141	0	0	0	0	0	0	1	1	ultra_rare_collpase_chr8:48729762_ATCAGGGTCT_A_chr8:48729839_C_T_chr8:48730566_C_T_chr8:48730623_T_C_chr8:48730639_G_A_chr8:48731365_T_C_chr8:48731414_G_A_chr8:48731467_A_G_chr8:48731480_G_A_chr8:48731496_T_A;chr8:48731413_C_T	0.000465756753472925;0.000222762251923856	0.562767	0.469043	0.031387	0.0542337	0.59843	0.561081	0.466228	0.0316585	0.0544675
SEMA3E_ENSG00000170381	0.601419	0	0	0	0	0	0	0	2	ultra_rare_collpase_chr7:83367615_G_A_chr7:83367635_C_T_chr7:83367694_T_C_chr7:83367762_C_T_chr7:83367781_C_A_chr7:83367923_G_A_chr7:83368027_A_T_chr7:83385314_G_A_chr7:83385343_G_A_chr7:83385355_C_T_chr7:83385430_T_C_chr7:83387027_C_T_chr7:83387048_C_T_chr7:83392585_C_T_chr7:83394298_C_T_chr7:83396653_T_A_chr7:83400046_C_T_chr7:83400180_G_A_chr7:83400250_A_G_chr7:83402694_C_T_chr7:83402699_T_C_chr7:83402700_G_C_chr7:83402726_C_T_chr7:83402727_G_A_chr7:83402741_T_C_chr7:83405499_T_A_chr7:83407156_C_A_chr7:83407172_G_T_chr7:83407192_C_A_chr7:83408380_G_A_chr7:83408427_C_T_chr7:83416179_G_A_chr7:83416192_G_T_chr7:83418429_G_A_chr7:83490157_A_G_chr7:83490172_C_T_chr7:83490194_A_G_chr7:83490223_A_G_chr7:83507206_T_C_chr7:83535943_A_C_chr7:83547853_A_G_chr7:83648668_A_C_chr7:83648773_G_A_chr7:83649003_C_G_chr7:83649025_C_T;chr7:83547829_A_G	0.00212628083107205;0.000546757927989956	0.473676	0.718394	0.0213794	0.0298382	0.59939	0.471738	0.7159	0.0215673	0.0299689
SOX10_ENSG00000100146	0.601462	0	0	0	0	0	0	2	1	ultra_rare_collpase_chr22:37967629_C_T_chr22:37967675_A_G_chr22:37967710_G_A_chr22:37968092_G_A_chr22:37968188_T_C_chr22:37968208_T_C_chr22:37968232_G_T_chr22:37968945_C_T_chr22:37968998_G_A_chr22:37969021_G_T_chr22:37969036_G_A_chr22:37972396_G_A_chr22:37973604_G_A_chr22:37973675_G_A_chr22:37973707_G_A_chr22:37973803_C_G_chr22:37973865_G_A_chr22:37973920_C_T_chr22:37973978_G_A_chr22:37973991_G_A_chr22:37974024_G_A_chr22:37974070_C_T;chr22:37973612_C_A;chr22:37973655_T_G	0.000627759102506986;0.000222762251923856;0.000222960921031296	0.466437	0.730174	-0.0284115	0.0390114	0.600065	0.465118	0.728789	-0.02858	0.0391268
DNAAF3_ENSG00000167646	0.601485	0	0	0	0	0	0	1	0	ultra_rare_collpase_chr19:55160638_ACCTGGAGTC_A_chr19:55160690_T_TC_chr19:55161694_GGCGTCGTAGCGGGA_G_chr19:55165368_AC_A_chr19:55165421_T_C_chr19:55165902_G_A_chr19:55166517_C_T	0.000384756	NA	NA	NA	NA	0.600587	NA	NA	NA	NA
PLXDC2_ENSG00000120594	0.601573	0	0	0	0	0	0	2	2	ultra_rare_collpase_chr10:19816610_ACAGAGGAAAGTTCCTG_A_chr10:19816701_G_C_chr10:19817084_C_A_chr10:19819635_A_G_chr10:19863283_G_T_chr10:19922835_T_G_chr10:19968911_G_A_chr10:19968934_G_A_chr10:20046903_T_C_chr10:20046929_C_T_chr10:20046930_G_A_chr10:20143325_G_A_chr10:20164540_G_A_chr10:20164566_C_T_chr10:20177005_G_A_chr10:20177031_C_T_chr10:20193761_T_C_chr10:20193824_T_C_chr10:20193864_A_G_chr10:20193871_A_T_chr10:20193872_A_G_chr10:20211689_G_A_chr10:20217562_G_A_chr10:20245365_G_A_chr10:20245462_T_C_chr10:20279725_C_T_chr10:20279778_G_T_chr10:20279813_G_C;chr10:19817146_G_C;chr10:20068196_A_G;chr10:20279716_G_A	0.00121501761775546;0.000384755578955895;0.000607508808877729;0.000243003523551091	0.433278	0.831862	0.0229377	0.0292723	0.599013	0.430994	0.829377	0.0231661	0.0294176
NPAS2_ENSG00000170485	0.601748	0	0	0	0	0	0	4	2	ultra_rare_collpase_chr2:100820148_A_G_chr2:100820171_G_A_chr2:100820178_G_T_chr2:100820420_G_T_chr2:100821202_A_C_chr2:100821215_T_A_chr2:100846483_A_G_chr2:100925148_C_A_chr2:100925292_A_G_chr2:100932925_C_T_chr2:100937820_C_T_chr2:100948326_C_T_chr2:100949466_G_A_chr2:100949471_TACA_T_chr2:100958081_G_A_chr2:100958114_G_A_chr2:100964109_G_A_chr2:100970994_G_A_chr2:100974911_A_G_chr2:100982289_G_A_chr2:100988233_C_T_chr2:100988247_C_T_chr2:100988263_T_C_chr2:100990275_G_A_chr2:100990437_G_A_chr2:100990817_G_A_chr2:100990862_C_T_chr2:100990863_G_A_chr2:100990877_G_A_chr2:100993433_G_A_chr2:100995535_G_T_chr2:100995554_C_T_chr2:100995578_G_A_chr2:100996033_GATTATTTTTC_G_chr2:100996038_T_G_chr2:100996063_T_C_chr2:100996364_A_G_chr2:100996650_G_A_chr2:100996685_A_G_chr2:100996686_T_C_chr2:100996790_G_C;chr2:100971004_G_A;chr2:100988209_G_A;chr2:100993498_C_T;chr2:100996645_G_A;chr2:100996681_T_G	0.00174152525211616;0.00030377901089554;0.000303754404438864;0.000243023208716432;0.000688509983394759;0.000263253817180349	0.410984	0.987427	-0.0229963	0.0279704	0.599923	0.4094	0.987205	-0.0231522	0.028065
AGPAT3_ENSG00000160216	0.601749	0	0	0	0	0	1	0	1	ultra_rare_collpase_chr21:43959767_A_G_chr21:43959814_C_G_chr21:43959835_C_T_chr21:43959836_G_A_chr21:43968099_G_A_chr21:43969154_G_A_chr21:43970698_C_T_chr21:43970797_C_T_chr21:43970798_G_A_chr21:43978047_A_G_chr21:43980992_G_A_chr21:43980993_C_T_chr21:43981029_C_T_chr21:43986593_A_G_chr21:43986602_T_C;chr21:43968009_C_T	0.000506257340731441;0.000202601402001702	0.468572	0.746209	-0.0411845	0.0568215	0.60003	0.466962	0.744395	-0.0414832	0.057027
CFAP73_ENSG00000186710	0.60188	0	0	0	0	0	1	0	1	ultra_rare_collpase_chr12:113149880_A_G_chr12:113149886_G_T_chr12:113149915_T_A_chr12:113154485_GGAGCGCGAGCAGCTCGCGGAGCTGGAGGCGGCGC_G_chr12:113155403_G_GGTCC_chr12:113157667_CCCTG_C;chr12:113154501_G_GC	0.000141752055404803;0.000546802219611973	0.476249	0.630232	-0.0429461	0.0602881	0.600126	0.474475	0.62795	-0.0432925	0.0605305
OXR1_ENSG00000164830	0.601882	0	0	0	0	0	1	2	1	ultra_rare_collpase_chr8:106518961_G_T_chr8:106518966_T_G_chr8:106518984_G_A_chr8:106519113_G_A_chr8:106519115_G_A_chr8:106618184_G_T_chr8:106657994_A_G_chr8:106658080_C_G_chr8:106658102_A_G_chr8:106658406_T_A_chr8:106679222_A_G_chr8:106679252_G_A_chr8:106679256_G_A_chr8:106679270_C_G_chr8:106679285_A_G_chr8:106683244_A_G_chr8:106683247_A_G_chr8:106683256_G_A_chr8:106692783_G_A_chr8:106692792_G_A_chr8:106703077_G_A_chr8:106706493_C_A_chr8:106706524_T_C_chr8:106710640_A_G_chr8:106713869_T_C_chr8:106713936_C_T_chr8:106726043_C_T_chr8:106726109_A_G_chr8:106726250_C_T_chr8:106726296_A_G_chr8:106726310_G_A_chr8:106726313_A_T_chr8:106726318_T_G_chr8:106737539_A_G_chr8:106737545_G_A_chr8:106737553_G_A_chr8:106737593_G_A_chr8:106737811_T_A_chr8:106739501_T_C_chr8:106740494_A_G_chr8:106742238_C_T_chr8:106742307_C_T_chr8:106745808_A_G_chr8:106745834_A_G_chr8:106750859_C_G_chr8:106750919_T_C_chr8:106751868_A_G_chr8:106751896_G_C_chr8:106752236_G_T_chr8:106752593_T_C;chr8:106658190_G_A;chr8:106692816_A_C;chr8:106706468_G_A	0.00208578024381354;0.000222789322315389;0.000202511138112596;0.000263253817180349	0.452793	0.842218	-0.0221688	0.0295282	0.599713	0.450735	0.840208	-0.0223713	0.0296627
C15orf41_ENSG00000186073	0.601908	0	0	0	0	0	0	20	11	ultra_rare_collpase_chr15:36579856_C_T_chr15:36579905_A_C_chr15:36579906_G_A_chr15:36579938_G_A_chr15:36579965_A_G_chr15:36594664_C_T_chr15:36594698_G_C_chr15:36594718_G_A_chr15:36595677_T_C_chr15:36595685_A_G_chr15:36595691_G_A_chr15:36595716_G_A_chr15:36595744_A_G_chr15:36595813_G_A_chr15:36595925_G_A_chr15:36595990_A_G_chr15:36597077_A_G_chr15:36599593_A_G_chr15:36599796_C_T_chr15:36599819_A_G_chr15:36599892_T_TA_chr15:36599904_A_G_chr15:36599931_C_T_chr15:36599983_T_A_chr15:36600007_G_C_chr15:36600027_A_G_chr15:36600028_T_C_chr15:36600122_G_C_chr15:36600127_G_A_chr15:36600186_T_G_chr15:36600220_G_A_chr15:36600283_C_A_chr15:36600332_G_A_chr15:36600353_G_A_chr15:36600354_T_C_chr15:36600390_C_T_chr15:36600569_A_G_chr15:36604269_C_T_chr15:36604325_T_G_chr15:36605727_A_G_chr15:36605916_A_G_chr15:36610775_T_C_chr15:36610944_A_G_chr15:36644282_T_C_chr15:36644283_C_T_chr15:36644288_G_C_chr15:36644297_C_T_chr15:36644356_G_T_chr15:36644365_T_C_chr15:36644379_T_A_chr15:36644425_G_A_chr15:36644456_G_A_chr15:36644462_G_A_chr15:36644476_C_T_chr15:36644494_CATCT_C_chr15:36644551_T_C_chr15:36644658_A_G_chr15:36644684_T_G_chr15:36644692_G_A_chr15:36644754_G_T_chr15:36644769_C_G_chr15:36644786_A_G_chr15:36644817_T_G_chr15:36644828_A_C_chr15:36644831_T_C_chr15:36644890_A_G_chr15:36645227_A_G_chr15:36645249_ACAT_A_chr15:36645269_T_C_chr15:36645272_A_C_chr15:36645288_G_C_chr15:36655024_A_G_chr15:36656598_G_A_chr15:36656610_A_G_chr15:36656653_G_C_chr15:36656682_A_C_chr15:36656717_G_A_chr15:36656761_T_C_chr15:36657857_G_T_chr15:36657860_C_T_chr15:36658342_A_G_chr15:36658391_G_GA_chr15:36658429_A_G_chr15:36658432_A_G_chr15:36658441_G_A_chr15:36658478_A_G_chr15:36658571_G_A_chr15:36658583_A_G_chr15:36658617_A_G_chr15:36658619_T_C_chr15:36658647_A_G_chr15:36658651_T_G_chr15:36658659_T_G_chr15:36658692_G_A_chr15:36658983_T_C_chr15:36659002_C_T_chr15:36659003_G_A_chr15:36659011_CAAGA_C_chr15:36659074_A_G_chr15:36659126_T_C_chr15:36659263_A_G_chr15:36659325_T_C_chr15:36659572_A_G_chr15:36660008_G_T_chr15:36660020_G_T_chr15:36660210_A_T_chr15:36660253_T_A_chr15:36660290_A_G_chr15:36660324_A_G_chr15:36667573_G_T_chr15:36672715_T_A_chr15:36672785_G_A_chr15:36672841_CT_C_chr15:36672842_T_C_chr15:36672847_A_C_chr15:36672943_A_G_chr15:36672955_G_A_chr15:36672991_CA_C_chr15:36673075_T_C_chr15:36673130_C_T_chr15:36673141_ATAAATT_A_chr15:36673171_A_G_chr15:36673190_C_T_chr15:36673215_G_A_chr15:36673260_C_A_chr15:36673276_A_G_chr15:36673296_A_G_chr15:36673320_T_C_chr15:36673373_A_G_chr15:36673388_C_T_chr15:36673395_A_G_chr15:36673417_C_T_chr15:36673551_T_C_chr15:36673644_T_C_chr15:36674162_T_C_chr15:36674175_A_G_chr15:36674202_C_T_chr15:36674251_G_A_chr15:36674359_T_C_chr15:36674362_A_AT_chr15:36674367_T_C_chr15:36674382_T_C_chr15:36674394_A_G_chr15:36674477_A_C_chr15:36674518_T_G_chr15:36674548_A_G_chr15:36674556_A_G_chr15:36674563_A_G_chr15:36674571_C_T_chr15:36674572_G_A_chr15:36674587_T_C_chr15:36674597_A_G_chr15:36674612_C_A_chr15:36674616_C_A_chr15:36674625_A_G_chr15:36674751_G_A_chr15:36674766_A_G_chr15:36674825_C_T_chr15:36674826_G_A_chr15:36674843_A_G_chr15:36674850_ACT_A_chr15:36674907_A_T_chr15:36674915_A_G_chr15:36674921_G_A_chr15:36675246_T_A_chr15:36675730_A_G_chr15:36691664_T_C_chr15:36691684_G_T_chr15:36691687_T_A_chr15:36691715_G_A_chr15:36691756_G_T_chr15:36691809_G_T_chr15:36691819_G_C_chr15:36691827_T_C_chr15:36691911_AG_A_chr15:36692138_G_A_chr15:36692150_G_A_chr15:36692199_G_A_chr15:36692207_A_G_chr15:36693553_A_G_chr15:36693618_A_G_chr15:36693642_G_A_chr15:36693708_G_A_chr15:36693806_G_A_chr15:36697324_G_A_chr15:36697503_TTATCTTTTATTGATTTGG_T_chr15:36697593_A_G_chr15:36697594_T_C_chr15:36708082_G_A_chr15:36708191_G_A_chr15:36708214_C_CT_chr15:36708234_G_A_chr15:36708413_T_A_chr15:36709285_G_T_chr15:36709989_A_G_chr15:36710939_A_G_chr15:36711067_A_G_chr15:36726520_T_C_chr15:36727164_A_G_chr15:36727241_A_G_chr15:36727278_A_G_chr15:36727291_A_G_chr15:36727317_A_G_chr15:36727342_A_G_chr15:36727424_CCTCATAATAAA_C_chr15:36727482_G_A_chr15:36727527_A_C_chr15:36727552_A_G_chr15:36727591_A_G_chr15:36727606_T_C_chr15:36727679_T_C_chr15:36727691_A_T_chr15:36729502_G_A_chr15:36731055_A_G_chr15:36731099_T_C_chr15:36731119_A_T_chr15:36731306_A_AT_chr15:36733791_T_A_chr15:36733998_T_C_chr15:36735195_T_G_chr15:36735284_T_G_chr15:36748971_A_G_chr15:36749139_A_G_chr15:36753321_T_C_chr15:36753599_A_G_chr15:36753605_A_G_chr15:36754944_A_G_chr15:36754948_T_G_chr15:36755009_T_C_chr15:36755013_A_G_chr15:36755031_T_G_chr15:36755114_A_G_chr15:36755147_T_A_chr15:36755152_A_G_chr15:36755161_G_T_chr15:36755296_A_G_chr15:36755299_C_T_chr15:36755315_G_A_chr15:36755329_T_C_chr15:36755334_G_C_chr15:36755349_C_G_chr15:36755399_G_A_chr15:36755423_A_G_chr15:36755430_G_T_chr15:36755446_A_G_chr15:36755491_C_T_chr15:36755544_T_C_chr15:36755575_C_T_chr15:36755579_T_A_chr15:36755606_T_G_chr15:36755620_T_G_chr15:36755665_G_A_chr15:36755677_G_A_chr15:36755683_G_C_chr15:36755724_C_T_chr15:36755756_G_A_chr15:36755789_T_G_chr15:36756437_G_A_chr15:36756541_T_C_chr15:36756565_A_G_chr15:36756664_C_A_chr15:36756769_A_G_chr15:36756811_G_A_chr15:36756841_C_T_chr15:36756874_A_G_chr15:36756924_AG_A_chr15:36756928_G_A_chr15:36756930_G_A_chr15:36756962_A_G_chr15:36756981_A_G_chr15:36757037_A_G_chr15:36761485_G_A_chr15:36774953_A_G_chr15:36775006_A_G_chr15:36775062_A_G_chr15:36775093_A_G_chr15:36775261_A_G_chr15:36775288_T_C_chr15:36775393_T_C_chr15:36775400_C_G_chr15:36775436_G_C_chr15:36775457_A_C_chr15:36778925_A_G_chr15:36783328_A_G_chr15:36791965_A_T_chr15:36797333_A_C_chr15:36799037_A_G_chr15:36806323_T_C_chr15:36806446_G_A_chr15:36807150_GCCGTGA_G_chr15:36807323_T_G_chr15:36807355_A_T_chr15:36807419_A_G_chr15:36807483_T_C_chr15:36808382_C_T_chr15:36808383_G_A_chr15:36808389_G_A_chr15:36808395_T_G_chr15:36808497_C_T_chr15:36808610_A_AAT_chr15:36808718_T_C;chr15:36579886_A_G;chr15:36579958_C_T;chr15:36595843_C_T;chr15:36596984_A_G;chr15:36600153_G_A;chr15:36600363_G_A;chr15:36654973_C_T;chr15:36655012_A_G;chr15:36656579_C_T;chr15:36658454_G_A;chr15:36658606_T_TA;chr15:36659223_A_G;chr15:36660229_A_G;chr15:36672779_A_G;chr15:36674190_T_A;chr15:36674470_T_C;chr15:36691898_A_G;chr15:36693559_T_G;chr15:36708107_G_A;chr15:36709995_G_A;chr15:36727197_T_C;chr15:36727209_A_C;chr15:36727220_A_T;chr15:36727465_G_T;chr15:36727655_C_A;chr15:36727661_A_G;chr15:36748943_A_G;chr15:36755408_A_G;chr15:36756847_G_A;chr15:36756886_A_T	0.0131221902717589;0.000546757927989956;0.000445506459843668;0.00085051233242882;0.00034425499169738;0.000324004698068122;0.000283504110809607;0.000425273390036452;0.000567008221619213;0.000243003523551091;0.000243003523551091;0.000668259689765502;0.000243003523551091;0.000303766707168894;0.000708760277024017;0.000222753229921834;0.00034425499169738;0.000222753229921834;0.000486007047102183;0.000324004698068122;0.000243003523551091;0.000222753229921834;0.000243003523551091;0.000243003523551091;0.000243003523551091;0.000384755578955895;0.00034425499169738;0.000465756753472925;0.000486007047102183;0.000263253817180349;0.000243003523551091	0.386794	0.79757	-0.00954117	0.0110246	0.598264	0.384346	0.787114	-0.00963989	0.0110814
NDUFA6_ENSG00000184983	0.601956	0	0	0	0	0	0	1	0	ultra_rare_collpase_chr22:42086273_CTGCTTCCATACTTTAAT_C_chr22:42086285_TTTAA_T_chr22:42087157_TC_T_chr22:42090599_C_G_chr22:42090677_C_G_chr22:42090735_TC_T_chr22:42090740_G_C	0.000344255	NA	NA	NA	NA	0.599875	NA	NA	NA	NA
TMEM151B_ENSG00000178233	0.601985	0	0	0	0	0	0	1	0	ultra_rare_collpase_chr6:44270753_CT_C_chr6:44270870_G_A_chr6:44273126_C_T_chr6:44273149_C_T_chr6:44273315_G_A_chr6:44273340_G_A_chr6:44273384_C_T_chr6:44273385_G_A_chr6:44273400_A_G_chr6:44273414_T_G_chr6:44273454_G_A_chr6:44273481_A_G	0.000364505	NA	NA	NA	NA	0.600913	NA	NA	NA	NA
PACSIN1_ENSG00000124507	0.602018	0	0	0	0	0	0	1	1	ultra_rare_collpase_chr6:34466120_G_A_chr6:34514774_C_T_chr6:34514783_C_T_chr6:34514787_CAGAAGGAGGTGGGTGGCTGG_C_chr6:34514973_G_A_chr6:34515068_G_A_chr6:34527357_A_G_chr6:34527384_G_A_chr6:34527476_C_A_chr6:34528647_C_T_chr6:34528824_G_T_chr6:34529485_C_T_chr6:34529509_A_G_chr6:34529775_G_A_chr6:34529813_C_T_chr6:34530334_G_A_chr6:34530580_C_T_chr6:34530583_G_A_chr6:34531691_G_A_chr6:34534841_G_A_chr6:34535126_TTGTACATGATTGTG_T_chr6:34538300_C_T_chr6:34538326_C_T_chr6:34538327_G_A_chr6:34538376_G_A_chr6:34538387_C_T_chr6:34538450_T_C_chr6:34539259_T_C_chr6:34539533_C_T_chr6:34539545_G_A_chr6:34539562_G_A;chr6:34527462_A_G	0.00153902231582358;0.000243033052495139	0.480062	0.49418	0.026573	0.037628	0.600209	0.478327	0.491905	0.0267835	0.0377767
PITPNM3_ENSG00000091622	0.602119	0	0	0	0	0	0	1	2	ultra_rare_collpase_chr17:6457619_G_A_chr17:6457634_A_G_chr17:6461389_C_T_chr17:6461422_T_C_chr17:6463787_C_T_chr17:6463861_A_G_chr17:6464218_C_T_chr17:6464282_G_A_chr17:6464720_G_A_chr17:6464764_G_A_chr17:6468250_C_T_chr17:6468265_C_T_chr17:6468266_G_A_chr17:6468335_G_A_chr17:6471163_C_T_chr17:6471164_G_A_chr17:6471202_G_A_chr17:6471219_G_C_chr17:6471247_C_T_chr17:6471274_G_A_chr17:6471298_G_A_chr17:6471319_T_G_chr17:6472678_C_T_chr17:6472702_G_A_chr17:6472803_C_T_chr17:6474459_G_A_chr17:6474504_C_T_chr17:6474513_C_T_chr17:6474591_C_T_chr17:6477063_C_T_chr17:6477087_T_C_chr17:6477096_G_A_chr17:6478022_C_T_chr17:6478049_T_C_chr17:6478555_T_C_chr17:6478644_G_A_chr17:6478717_C_T_chr17:6479775_A_G_chr17:6479853_G_A_chr17:6483597_G_T_chr17:6483601_T_C_chr17:6483607_C_T_chr17:6483710_G_T_chr17:6483722_G_A_chr17:6483742_G_A_chr17:6484281_G_A_chr17:6489072_T_C_chr17:6497102_G_A_chr17:6497133_C_T_chr17:6503526_C_T_chr17:6525398_C_T_chr17:6525407_T_C_chr17:6525437_T_C_chr17:6538028_T_C_chr17:6538070_G_A_chr17:6548427_G_C_chr17:6555843_G_A;chr17:6470345_G_A;chr17:6484280_C_T	0.0025312867036572;0.000546846518410499;0.000344268934791414	0.452997	0.596986	0.0191725	0.0255488	0.599534	0.45056	0.593092	0.01938	0.0256866
DAPK1_ENSG00000196730	0.602165	0	0	0	0	0	0	6	3	ultra_rare_collpase_chr9:87497653_G_C_chr9:87497662_T_G_chr9:87497670_G_A_chr9:87497672_G_A_chr9:87497717_G_A_chr9:87497773_G_A_chr9:87497778_T_A_chr9:87497782_C_T_chr9:87498402_C_T_chr9:87498410_G_T_chr9:87498413_G_A_chr9:87498416_C_CGCCGGGTCG_chr9:87498989_AGG_A_chr9:87499035_G_C_chr9:87499101_C_T_chr9:87499708_G_T_chr9:87570900_A_T_chr9:87571074_T_C_chr9:87592791_T_C_chr9:87604983_G_A_chr9:87605010_C_T_chr9:87605052_G_A_chr9:87605074_C_G_chr9:87605151_C_T_chr9:87605156_G_A_chr9:87637980_A_C_chr9:87639391_A_C_chr9:87640303_G_C_chr9:87640347_G_A_chr9:87641974_A_C_chr9:87642034_G_T_chr9:87643375_G_A_chr9:87643382_G_A_chr9:87643395_C_T_chr9:87643457_G_A_chr9:87646495_G_A_chr9:87646541_A_C_chr9:87647392_G_A_chr9:87648811_C_T_chr9:87648826_G_A_chr9:87649961_A_G_chr9:87649993_G_A_chr9:87650002_G_A_chr9:87650018_G_A_chr9:87650071_G_A_chr9:87650098_G_A_chr9:87650113_G_A_chr9:87651530_G_A_chr9:87651568_G_C_chr9:87651611_G_A_chr9:87658039_C_T_chr9:87658063_A_G_chr9:87658065_G_A_chr9:87658084_G_A_chr9:87658110_G_A_chr9:87668670_G_A_chr9:87681489_C_T_chr9:87686691_G_A_chr9:87686727_G_A_chr9:87697024_G_A_chr9:87697048_G_A_chr9:87697201_A_G_chr9:87698661_G_A_chr9:87698709_G_A_chr9:87700143_A_G_chr9:87700176_G_C_chr9:87700193_G_A_chr9:87703088_G_T_chr9:87703117_C_T_chr9:87703140_G_A_chr9:87703185_C_T_chr9:87706184_G_A_chr9:87706201_G_A_chr9:87706238_C_T_chr9:87706297_A_G_chr9:87706327_G_A_chr9:87706349_G_A_chr9:87706358_G_A_chr9:87706412_G_A_chr9:87706561_G_A_chr9:87706595_A_G_chr9:87706607_G_A_chr9:87706667_G_A_chr9:87706679_C_T_chr9:87706886_T_TG_chr9:87707000_G_A_chr9:87707006_A_G_chr9:87707012_G_C_chr9:87707032_G_A_chr9:87707035_C_A_chr9:87707089_G_A_chr9:87707113_G_A_chr9:87707149_G_A_chr9:87707158_C_T_chr9:87707168_C_A_chr9:87707217_G_C;chr9:87498404_C_G;chr9:87613914_T_C;chr9:87640366_A_G;chr9:87651594_G_T;chr9:87681615_C_T;chr9:87706222_G_A;chr9:87706345_G_A;chr9:87707102_A_C	0.00380705520230043;0.000364608653378707;0.000364505285326637;0.000324004698068122;0.000222753229921834;0.00054678007290401;0.000243003523551091;0.000465794483373162;0.000344268934791414	0.411237	0.680811	0.0155282	0.0188972	0.59921	0.409163	0.673727	0.0156662	0.0189809
ZNF621_ENSG00000172888	0.602187	0	0	0	0	0	0	0	2	ultra_rare_collpase_chr3:40529414_G_C_chr3:40530262_G_A_chr3:40530270_G_A_chr3:40530316_G_A_chr3:40532203_C_T_chr3:40532207_G_A_chr3:40532251_C_T_chr3:40532543_C_T_chr3:40532612_A_G_chr3:40532698_C_T_chr3:40532759_G_A_chr3:40532975_T_C;chr3:40529376_C_G	0.000567008221619213;0.000668259689765502	0.720996	0.470694	0.0173702	0.0486385	0.599438	0.720031	0.468149	0.0174953	0.0488126
MAU2_ENSG00000129933	0.602249	0	0	0	0	0	0	1	0	ultra_rare_collpase_chr19:19335724_A_G_chr19:19340848_C_T_chr19:19341268_G_A_chr19:19341289_C_T_chr19:19343849_G_A_chr19:19343927_C_T_chr19:19347310_A_G_chr19:19348896_G_A_chr19:19349169_G_A_chr19:19354410_T_C_chr19:19355308_G_A_chr19:19355721_C_T	0.000364505	NA	NA	NA	NA	0.600966	NA	NA	NA	NA
ZNF26_ENSG00000198393	0.602278	0	0	0	0	0	0	1	0	ultra_rare_collpase_chr12:133010747_G_A_chr12:133010770_G_C_chr12:133010805_C_A_chr12:133010862_A_G_chr12:133010928_C_T_chr12:133010987_T_C_chr12:133011083_G_A_chr12:133011110_T_G_chr12:133011174_A_G_chr12:133011309_C_T_chr12:133011464_C_T	0.000364505	NA	NA	NA	NA	0.601042	NA	NA	NA	NA
C20orf203_ENSG00000198547	0.602329	0	0	0	0	0	0	1	0	ultra_rare_collpase_chr20:32650442_A_G_chr20:32650644_C_T_chr20:32650652_A_C_chr20:32650660_A_G_chr20:32650667_C_T_chr20:32650800_G_A	0.000364505	NA	NA	NA	NA	0.601027	NA	NA	NA	NA
IGSF6_ENSG00000140749	0.602349	0	0	0	0	0	0	1	1	ultra_rare_collpase_chr16:21643141_C_T_chr16:21643551_TTG_T_chr16:21647241_T_A_chr16:21647386_G_C_chr16:21647402_A_G_chr16:21647456_G_A_chr16:21652532_C_T_chr16:21655296_A_G_chr16:21655301_C_T_chr16:21655632_T_C_chr16:21655892_C_T_chr16:21655906_T_C_chr16:21656352_A_G_chr16:21657367_C_G_chr16:21657449_A_G;chr16:21655755_G_T	0.000668259689765502;0.000243003523551091	0.474129	0.655247	-0.0412726	0.0576613	0.600928	0.472771	0.653467	-0.0415267	0.0578383
NOC2L_ENSG00000188976	0.602386	0	0	0	0	0	1	6	5	ultra_rare_collpase_chr1:939296_A_T_chr1:939368_T_C_chr1:939382_C_T_chr1:939383_G_A_chr1:939392_ACCTGGG_A_chr1:941215_C_T_chr1:941219_C_T_chr1:941258_A_G_chr1:941294_C_T_chr1:941974_C_T_chr1:942149_C_T_chr1:942155_C_T_chr1:942200_C_G_chr1:942231_C_T_chr1:942425_C_T_chr1:942435_G_A_chr1:942436_G_T_chr1:942453_G_C_chr1:942469_C_T_chr1:942474_G_A_chr1:942476_A_G_chr1:942485_C_T_chr1:942590_A_G_chr1:942684_T_C_chr1:942685_G_A_chr1:942726_C_G_chr1:942758_A_C_chr1:942987_G_A_chr1:943017_C_T_chr1:943029_C_T_chr1:943035_C_T_chr1:943043_C_T_chr1:943264_G_A_chr1:943280_GGGA_G_chr1:943345_G_A_chr1:943355_C_T_chr1:943363_G_C_chr1:943375_C_T_chr1:943774_T_TGAAGCTGGGGCC_chr1:943778_G_A_chr1:943801_G_A_chr1:943804_C_T_chr1:943908_G_A_chr1:943909_T_G_chr1:943917_C_T_chr1:943918_G_A_chr1:943944_A_G_chr1:943957_C_G_chr1:943995_C_T_chr1:943998_G_GAAATCGGC_chr1:944026_C_T_chr1:944029_C_G_chr1:944100_G_A_chr1:944131_A_C_chr1:944145_C_G_chr1:944699_C_T_chr1:944702_CCT_C_chr1:944705_CTG_C_chr1:944710_A_C_chr1:944740_C_G_chr1:945562_A_G_chr1:946208_G_A_chr1:946213_C_T_chr1:946404_C_T_chr1:946406_GC_G_chr1:946502_C_T_chr1:946503_G_A_chr1:946505_C_G_chr1:946514_G_A_chr1:946524_A_G_chr1:946530_G_A_chr1:948208_C_T_chr1:948497_G_A_chr1:948519_T_G_chr1:948566_C_T_chr1:948567_G_A_chr1:951140_G_A_chr1:951149_G_A_chr1:951161_C_T_chr1:951173_G_A_chr1:951179_A_G_chr1:951182_G_A_chr1:951191_C_T_chr1:951192_G_A_chr1:951195_T_TG_chr1:951206_C_T_chr1:952028_G_T_chr1:952033_T_C_chr1:952042_G_A_chr1:952082_G_A_chr1:952106_C_G_chr1:952117_T_C_chr1:952139_C_T_chr1:952423_T_G_chr1:952427_CATGGCGTTGCGCAGGTGT_C_chr1:952428_A_G_chr1:952468_G_A_chr1:952474_C_T_chr1:952515_G_A_chr1:952587_G_A_chr1:952596_A_G_chr1:953186_G_A_chr1:953192_G_A_chr1:953209_T_G_chr1:953212_C_T_chr1:953216_A_C_chr1:953795_C_T_chr1:953818_G_C_chr1:953847_G_A_chr1:953867_G_A_chr1:953876_G_A_chr1:954059_G_A_chr1:954075_G_A_chr1:955963_G_A_chr1:956106_G_A_chr1:956137_C_T_chr1:956143_C_T_chr1:956212_G_A_chr1:957012_T_C_chr1:957021_G_A_chr1:957140_C_T_chr1:957154_G_A_chr1:957158_C_T_chr1:957230_G_A_chr1:957256_G_A_chr1:957259_C_T_chr1:959025_G_A_chr1:959029_C_CG_chr1:959038_AG_A_chr1:959064_G_C_chr1:959239_A_G_chr1:960734_G_T_chr1:960755_G_A_chr1:961319_G_C_chr1:961375_G_T_chr1:961412_A_G_chr1:961432_A_G_chr1:961433_G_A_chr1:961467_C_T_chr1:961475_A_C_chr1:961488_G_A_chr1:961517_C_T_chr1:961520_C_T_chr1:961528_C_T_chr1:961533_C_T_chr1:961554_C_T_chr1:961631_G_A_chr1:961662_C_G_chr1:961686_C_T_chr1:961690_G_A_chr1:961710_C_T_chr1:961718_G_T_chr1:961725_T_C_chr1:961734_G_C_chr1:961905_A_G_chr1:961919_C_T_chr1:961926_T_A_chr1:961950_C_T_chr1:961964_C_T_chr1:961970_G_A_chr1:961973_G_A_chr1:961979_A_G_chr1:962018_G_A_chr1:962355_G_A_chr1:962374_G_A_chr1:962406_G_A_chr1:962413_G_A_chr1:962418_G_A_chr1:962424_A_G_chr1:962425_G_A_chr1:962442_G_A_chr1:962467_C_T_chr1:962758_G_A_chr1:962823_G_C_chr1:962867_G_A_chr1:962872_C_T_chr1:962873_G_A_chr1:962879_G_A_chr1:962882_G_A_chr1:963111_G_T_chr1:963140_C_G_chr1:963148_C_G_chr1:963153_G_A_chr1:963162_A_G_chr1:963168_C_T_chr1:963189_A_G_chr1:963208_G_A_chr1:963223_C_T_chr1:963235_G_A_chr1:963252_G_A_chr1:963365_G_A_chr1:963402_C_T_chr1:963405_A_C_chr1:963413_A_C_chr1:963470_G_A_chr1:963489_C_T_chr1:963928_G_A_chr1:963945_G_A_chr1:963963_G_A_chr1:963979_G_A_chr1:963985_G_A_chr1:964003_C_T_chr1:964109_G_A_chr1:964116_T_C_chr1:964138_C_T;chr1:939334_C_T;chr1:941970_G_A;chr1:942203_C_T;chr1:946174_C_T;chr1:946207_C_T;chr1:948503_T_C;chr1:956004_G_A;chr1:959222_G_A;chr1:963177_G_A;chr1:963407_G_T;chr1:963994_G_A	0.00893037949050261;0.00064827195008306;0.000303877476601434;0.000243190661478599;0.000425273390036452;0.000222789322315389;0.000263381822602212;0.000222780298120544;0.000546868670501499;0.000202511138112596;0.000708846403110823;0.000243003523551091	0.42383	0.513391	0.012238	0.0153015	0.60023	0.421903	0.509048	0.0123401	0.0153651
IL1B_ENSG00000125538	0.602437	0	0	0	0	0	0	0	1	ultra_rare_collpase_chr2:112830459_T_C_chr2:112831327_C_T_chr2:112831352_C_A_chr2:112832695_G_A_chr2:112832725_C_T_chr2:112835567_T_G_chr2:112836202_C_T_chr2:112836217_G_T_chr2:112836228_A_G	0.000465757	NA	NA	NA	NA	0.601178	NA	NA	NA	NA
TMPRSS3_ENSG00000160183	0.602449	0	0	0	0	0	0	4	2	ultra_rare_collpase_chr21:42375757_G_A_chr21:42375844_A_G_chr21:42375863_G_C_chr21:42376575_G_A_chr21:42376576_C_T_chr21:42376584_A_T_chr21:42376606_C_T_chr21:42376648_G_T_chr21:42376651_C_T_chr21:42376656_G_A_chr21:42380137_C_T_chr21:42380161_C_G_chr21:42382109_T_C_chr21:42383072_G_A_chr21:42383084_C_A_chr21:42383088_C_T_chr21:42383169_G_A_chr21:42383991_C_T_chr21:42384002_G_T_chr21:42385439_A_G_chr21:42388402_C_A_chr21:42388424_C_T_chr21:42388458_C_T_chr21:42388482_C_A_chr21:42388503_C_T_chr21:42388523_C_T_chr21:42388524_G_A_chr21:42388934_C_T_chr21:42389017_T_G_chr21:42389039_A_G_chr21:42389992_T_C_chr21:42395335_G_A_chr21:42395379_G_C;chr21:42382101_C_T;chr21:42382161_A_T;chr21:42385485_G_A;chr21:42388971_C_T;chr21:42389042_TG_T	0.00135676967316026;0.000364520048602673;0.000263275142776135;0.00026330713764887;0.000303754404438864;0.000891049007695423	0.420386	0.815439	0.0202025	0.0250728	0.6002	0.418447	0.812613	0.0203714	0.0251773
ERFE_ENSG00000178752	0.602463	0	0	0	0	0	0	1	1	ultra_rare_collpase_chr2:238159125_G_GCCCGCAGGGAGCCGCC_chr2:238161631_G_A_chr2:238163755_AGC_A_chr2:238163998_TGGTGAGTGCCGGCGCGCGGGAGGGCG_T_chr2:238164075_C_T_chr2:238164091_C_T_chr2:238164108_G_A_chr2:238164312_A_G_chr2:238164342_C_T;chr2:238162818_A_T	0.000465756753472925;0.000283538561244329	0.469715	0.757186	-0.0411796	0.056961	0.60079	0.468168	0.755569	-0.0414669	0.0571592
ATP6V1F_ENSG00000128524	0.602465	0	0	0	0	0	0	4	4	ultra_rare_collpase_chr7:128858030_C_T_chr7:128858067_G_A_chr7:128858136_A_C_chr7:128858148_C_T_chr7:128858149_G_A_chr7:128858160_C_T_chr7:128858343_C_T_chr7:128859230_A_G_chr7:128865379_A_T_chr7:128865390_C_T_chr7:128865459_C_T_chr7:128865477_G_A_chr7:128865537_C_T_chr7:128865562_C_T_chr7:128866292_G_A_chr7:128866411_T_C_chr7:128866417_G_A_chr7:128866486_G_A_chr7:128866494_T_C_chr7:128866533_A_G_chr7:128866551_C_T_chr7:128866725_G_A_chr7:128866738_G_A_chr7:128866783_G_A_chr7:128866803_A_G_chr7:128866804_C_A_chr7:128868698_A_G_chr7:128868702_T_A_chr7:128868743_G_A_chr7:128868756_C_A;chr7:128858104_G_A;chr7:128862754_GTGTTGCTGTTAATGCGCA_G;chr7:128862915_G_T;chr7:128862918_G_T;chr7:128865574_G_A;chr7:128866678_C_T;chr7:128869621_A_G	0.00137701996678952;0.000406735540551533;0.000972053462940462;0.000830295666261644;0.000263264479546375;0.000283515593357635;0.000324754404481611;0.000547378664396059	0.410572	0.813947	-0.0180365	0.0219186	0.600451	0.408857	0.810936	-0.0181689	0.0219988
OR4C5_ENSG00000176540	0.602593	0	0	0	0	0	0	2	0	ultra_rare_collpase_chr11:48365648_C_T_chr11:48365666_C_G_chr11:48365738_A_T_chr11:48365749_G_GT_chr11:48365867_C_T;chr11:48366380_T_A	0.000324004698068122;0.000324017820980154	0.471275	0.771154	-0.0412054	0.0571975	0.601034	0.469832	0.769845	-0.0414741	0.0573835
ASB6_ENSG00000148331	0.602675	0	0	0	0	0	0	0	3	ultra_rare_collpase_chr9:129632718_G_T_chr9:129632765_A_G_chr9:129632824_G_A_chr9:129632840_G_A_chr9:129634123_C_T_chr9:129634156_A_G_chr9:129635246_C_T_chr9:129635253_A_G_chr9:129635273_G_A_chr9:129635339_G_A_chr9:129635357_G_A_chr9:129635405_G_C_chr9:129637825_T_A_chr9:129637870_C_G_chr9:129637905_C_T_chr9:129637906_G_A_chr9:129637931_G_A_chr9:129637938_G_A_chr9:129637992_G_A_chr9:129638086_G_A_chr9:129638221_A_G_chr9:129638268_G_T_chr9:129638278_C_T_chr9:129638308_C_T_chr9:129638338_A_G_chr9:129638345_G_A_chr9:129638347_G_A_chr9:129638621_C_T_chr9:129639214_C_T_chr9:129639240_A_C_chr9:129639247_G_A_chr9:129639253_G_A_chr9:129639264_C_T_chr9:129639267_T_G_chr9:129639277_C_T_chr9:129639436_A_G_chr9:129639457_G_A_chr9:129639466_C_T_chr9:129639490_G_A_chr9:129640559_C_T_chr9:129640583_C_A_chr9:129640585_G_A_chr9:129640624_T_C_chr9:129641978_G_T_chr9:129641985_G_A;chr9:129639473_C_T;chr9:129639478_A_G	0.00240978494188166;0.000648035641960308;0.00052652895909275	0.446406	0.542842	0.019522	0.0256389	0.600245	0.444139	0.53894	0.0197173	0.0257667
RILP_ENSG00000167705	0.602689	0	0	0	0	0	0	1	0	ultra_rare_collpase_chr17:1649214_G_A_chr17:1649411_C_T_chr17:1650914_G_A_chr17:1651152_A_C_chr17:1651220_G_A_chr17:1651292_A_G_chr17:1651466_T_C_chr17:1651469_T_C_chr17:1651730_C_T_chr17:1651750_G_A_chr17:1653554_G_A_chr17:1653896_T_C	0.000324005	NA	NA	NA	NA	0.601571	NA	NA	NA	NA
DHRS12_ENSG00000102796	0.602713	0	0	0	0	0	0	0	1	ultra_rare_collpase_chr13:51768187_C_CTATT_chr13:51768293_C_T_chr13:51769155_C_A_chr13:51769208_C_CCA_chr13:51769231_G_A_chr13:51769281_G_T_chr13:51771830_C_T_chr13:51773982_A_C_chr13:51774028_C_T_chr13:51777064_C_T_chr13:51777082_T_C_chr13:51777106_G_A_chr13:51790040_AG_A_chr13:51797857_CT_C_chr13:51799537_G_A_chr13:51799557_GTTGC_G_chr13:51799573_C_T_chr13:51799659_T_C_chr13:51806749_A_G	0.000870763	NA	NA	NA	NA	0.601294	NA	NA	NA	NA
PCYOX1_ENSG00000116005	0.602783	0	0	0	0	0	0	1	2	ultra_rare_collpase_chr2:70258262_C_T_chr2:70258278_T_C_chr2:70259360_C_A_chr2:70259372_C_T_chr2:70259374_G_A_chr2:70259399_A_G_chr2:70261323_G_A_chr2:70261344_G_A_chr2:70261346_A_G_chr2:70261382_A_G_chr2:70261386_G_A_chr2:70274966_C_T_chr2:70274985_A_G_chr2:70275053_C_T_chr2:70275170_G_A_chr2:70275604_A_G_chr2:70276750_G_A_chr2:70276776_C_T_chr2:70276829_C_T_chr2:70276856_A_G_chr2:70276867_T_TC_chr2:70276944_T_G_chr2:70277070_CA_C_chr2:70277097_T_C_chr2:70277111_C_T_chr2:70277125_A_C_chr2:70277148_A_G_chr2:70277159_G_A_chr2:70277165_A_C_chr2:70277174_C_G_chr2:70277223_TC_T_chr2:70277256_A_T_chr2:70277301_A_G_chr2:70277303_G_A;chr2:70275511_CAG_C;chr2:70277084_G_A	0.00117451703049694;0.000486026731470231;0.000243003523551091	0.820006	0.454977	-0.00834474	0.0366743	0.599697	0.819365	0.452101	-0.00840472	0.0368045
FLOT1_ENSG00000137312	0.602847	0	0	0	0	0	0	2	1	ultra_rare_collpase_chr6:30730497_C_A_chr6:30730529_G_A_chr6:30730957_C_CGCTTCCGCTG_chr6:30731049_C_T;chr6:30730465_G_A;chr6:30730941_C_T	0.000263253817180349;0.00042525616621441;0.00030377901089554	0.817571	0.442832	0.0105122	0.0455722	0.598967	0.816882	0.439362	0.0105921	0.045743
DCAF4L1_ENSG00000182308	0.602902	0	0	0	0	0	0	0	1	ultra_rare_collpase_chr4:41981824_A_G_chr4:41981940_C_T_chr4:41982075_G_A_chr4:41982098_CA_C_chr4:41982327_A_T_chr4:41982576_T_G_chr4:41982588_C_T_chr4:41982633_G_A_chr4:41982951_C_T	0.000567008	NA	NA	NA	NA	0.600486	NA	NA	NA	NA
OR13C5_ENSG00000277556	0.602945	0	0	0	0	0	0	1	1	ultra_rare_collpase_chr9:104598537_G_C_chr9:104598699_A_G_chr9:104599022_C_A_chr9:104599136_G_A;chr9:104598967_C_G	0.000303754404438864;0.000486046417432865	0.469876	0.751845	-0.0411532	0.0569452	0.601376	0.468415	0.750248	-0.0414244	0.0571323
EHMT1_ENSG00000181090	0.602999	0	0	0	0	0	0	3	2	ultra_rare_collpase_chr9:137614084_C_T_chr9:137614092_G_A_chr9:137614096_T_C_chr9:137614110_A_G_chr9:137614119_C_T_chr9:137614120_G_A_chr9:137614332_G_A_chr9:137614368_G_A_chr9:137614383_C_T_chr9:137614387_C_T_chr9:137614395_C_T_chr9:137614398_G_A_chr9:137614429_C_T_chr9:137614438_C_T_chr9:137614605_T_C_chr9:137614672_CCCACCCCTGGTGGTGCCTTCCGCA_C_chr9:137614694_G_A_chr9:137614716_A_C_chr9:137614899_G_A_chr9:137614965_T_C_chr9:137615083_C_T_chr9:137641272_T_A_chr9:137710977_C_T_chr9:137710983_G_A_chr9:137710985_G_C_chr9:137716640_G_A_chr9:137716763_G_C_chr9:137716791_G_A_chr9:137716808_C_T_chr9:137716901_G_A_chr9:137716977_C_T_chr9:137717006_C_G_chr9:137717084_G_A_chr9:137717129_G_A_chr9:137717135_A_G_chr9:137717136_A_G_chr9:137717163_C_T_chr9:137728461_C_A_chr9:137728472_C_T_chr9:137728476_A_C_chr9:137743361_T_C_chr9:137743479_C_T_chr9:137743902_G_C_chr9:137743963_C_T_chr9:137743974_G_A_chr9:137743989_G_A_chr9:137743996_A_G_chr9:137752341_A_C_chr9:137752373_G_A_chr9:137752391_G_A_chr9:137754205_A_G_chr9:137757883_C_G_chr9:137757954_G_A_chr9:137762686_G_A_chr9:137762726_C_T_chr9:137762740_C_T_chr9:137775116_G_A_chr9:137775122_C_A_chr9:137775251_C_T_chr9:137776642_G_A_chr9:137776777_G_A_chr9:137778049_C_T_chr9:137782377_A_G_chr9:137790854_G_A_chr9:137790870_G_C_chr9:137798903_G_A_chr9:137800928_G_A_chr9:137800967_A_G_chr9:137800977_G_A_chr9:137811503_G_A_chr9:137811545_C_T_chr9:137811551_G_A_chr9:137811570_C_T_chr9:137811575_C_G_chr9:137811600_G_A_chr9:137813059_C_T_chr9:137813083_A_G_chr9:137813100_G_A_chr9:137813108_G_T_chr9:137813111_G_A_chr9:137813139_G_A_chr9:137813393_G_A_chr9:137813408_C_T_chr9:137813409_G_A_chr9:137813412_T_A_chr9:137813424_G_C_chr9:137813435_G_A_chr9:137813457_G_T_chr9:137814471_T_C_chr9:137814503_G_A_chr9:137815992_A_G_chr9:137816010_G_A_chr9:137816043_G_A_chr9:137816046_G_A_chr9:137817439_G_C_chr9:137817456_A_G_chr9:137817464_C_T_chr9:137818097_G_A_chr9:137834426_C_T_chr9:137834492_C_T_chr9:137834808_G_T_chr9:137834847_G_A_chr9:137834904_A_C_chr9:137835764_T_C_chr9:137835792_A_G_chr9:137835820_G_A_chr9:137835923_T_G_chr9:137835945_C_T_chr9:137836085_T_C_chr9:137836097_G_A_chr9:137836105_T_TA_chr9:137836112_A_C;chr9:137711015_G_A;chr9:137743452_A_G;chr9:137811515_G_A;chr9:137813166_G_A	0.00585233485885545;0.000324017820980154;0.000222762251923856;0.000263275142776135;0.00085051233242882	0.838912	0.452376	-0.00391326	0.0192501	0.599594	0.838212	0.449233	-0.00394748	0.0193333
PPIG_ENSG00000138398	0.603022	0	0	0	0	0	0	4	3	ultra_rare_collpase_chr2:169584406_G_A_chr2:169584429_C_T_chr2:169584436_T_G_chr2:169584778_TC_T_chr2:169584788_A_C_chr2:169584818_C_A_chr2:169604067_G_A_chr2:169604094_A_G_chr2:169607147_A_G_chr2:169614381_T_G_chr2:169614709_A_T_chr2:169630930_G_A_chr2:169630962_A_G_chr2:169631773_A_G_chr2:169631774_G_A_chr2:169631806_C_T_chr2:169631818_G_C_chr2:169631909_G_A_chr2:169636099_G_A_chr2:169636129_G_A_chr2:169636525_G_A_chr2:169636532_A_C_chr2:169636546_A_G_chr2:169636550_C_T_chr2:169636562_A_G_chr2:169636565_G_A_chr2:169636720_A_G_chr2:169636749_TAAAGAA_T_chr2:169636820_A_C_chr2:169636879_C_T_chr2:169636882_G_A_chr2:169636924_C_T_chr2:169636952_G_A_chr2:169636961_G_C_chr2:169636964_G_T_chr2:169637006_A_T_chr2:169637008_C_T_chr2:169637009_G_A_chr2:169637036_A_C_chr2:169637057_G_C_chr2:169637078_G_A_chr2:169637146_A_G_chr2:169637200_G_A_chr2:169637232_TGA_T_chr2:169637263_C_T_chr2:169637333_TAAAAC_T_chr2:169637459_A_G_chr2:169637516_G_A_chr2:169641114_T_C_chr2:169641179_T_G_chr2:169641274_ATGC_A_chr2:169645941_T_C_chr2:169645944_T_C_chr2:169646022_A_G;chr2:169584389_G_GA;chr2:169636467_G_C;chr2:169637082_GAGA_G;chr2:169637087_G_C;chr2:169637264_G_A;chr2:169641343_A_C	0.00283504110809607;0.000911300121506683;0.000222753229921834;0.00034425499169738;0.000567054153671676;0.000283504110809607;0.000243003523551091	0.422709	0.805926	0.0158129	0.0197235	0.600643	0.42063	0.802712	0.015955	0.0198118
GNRH2_ENSG00000125787	0.603047	0	0	0	0	0	0	2	2	ultra_rare_collpase_chr20:3044437_T_G_chr20:3044520_C_T_chr20:3044568_G_C_chr20:3044738_GATGCCCTGGCTCCCCTGGACGACAGC_G_chr20:3044757_A_ACTGT_chr20:3044813_C_T_chr20:3046171_G_A_chr20:3046186_G_A_chr20:3046417_G_A_chr20:3046482_T_C_chr20:3046723_GTGC_G_chr20:3047741_G_A_chr20:3047777_C_T_chr20:3047778_G_A_chr20:3047816_T_G_chr20:3047832_A_G;chr20:3044430_C_T;chr20:3047766_A_C;chr20:3047843_G_A	0.00111376614960917;0.000222753229921834;0.000384802333117304;0.000648009396136244	0.889299	0.434799	0.00425295	0.0305548	0.599032	0.888875	0.431172	0.00428471	0.0306647
MIDN_ENSG00000167470	0.603073	0	0	0	0	0	0	5	2	ultra_rare_collpase_chr19:1249860_A_C_chr19:1249861_CT_C_chr19:1249861_C_CT_chr19:1249861_C_G_chr19:1249863_T_C_chr19:1249864_T_C_chr19:1250339_G_A_chr19:1250350_CGCCTGCGAGCTGGGCCCGGCGGCCGAG_C_chr19:1250542_CG_C_chr19:1250595_C_A_chr19:1250858_C_T_chr19:1250957_C_T_chr19:1251064_G_T_chr19:1251070_G_A_chr19:1251072_G_A_chr19:1251082_C_T_chr19:1251599_G_T_chr19:1251840_C_T_chr19:1251846_C_T_chr19:1251852_G_A_chr19:1251855_C_T_chr19:1252474_G_A_chr19:1252637_C_T_chr19:1253986_C_T_chr19:1254188_C_T_chr19:1254221_G_A_chr19:1254236_G_A_chr19:1254363_C_T_chr19:1254390_C_T_chr19:1254474_C_T_chr19:1254911_T_C_chr19:1254986_C_T_chr19:1254993_G_A_chr19:1255007_G_A_chr19:1255013_G_A_chr19:1255040_G_A_chr19:1255057_C_T_chr19:1255425_C_T_chr19:1255457_C_T_chr19:1255475_G_A_chr19:1255481_A_G_chr19:1255518_G_A_chr19:1255552_G_T_chr19:1255595_G_A_chr19:1255622_G_A_chr19:1255676_C_T_chr19:1257045_C_T_chr19:1257073_G_A_chr19:1257097_A_G_chr19:1257100_C_T_chr19:1257130_G_A_chr19:1257181_G_C_chr19:1258166_C_G_chr19:1259119_A_G_chr19:1260825_G_A_chr19:1261144_C_T_chr19:1261194_A_AG;chr19:1249913_T_G;chr19:1253672_G_A;chr19:1255458_G_A;chr19:1257028_C_T;chr19:1257129_C_T;chr19:1260838_C_T	0.0023895346482524;0.000572035629647789;0.000405120725976341;0.000344282879014946;0.000405153553196662;0.000384864689677524;0.000222870572979982	0.403673	0.968105	-0.0187347	0.0224347	0.600971	0.401879	0.967434	-0.018878	0.0225202
HINFP_ENSG00000172273	0.603103	0	0	0	0	0	0	0	1	ultra_rare_collpase_chr11:119126999_T_A_chr11:119127020_T_C_chr11:119127062_C_A_chr11:119127090_A_T_chr11:119130731_A_G_chr11:119130734_TCTC_T_chr11:119130757_G_A_chr11:119130773_A_G_chr11:119130793_C_T_chr11:119130794_G_A_chr11:119131539_C_A_chr11:119131610_G_A_chr11:119131628_G_T_chr11:119131854_G_A_chr11:119131962_G_A_chr11:119131974_C_T_chr11:119132537_A_G_chr11:119132670_A_G_chr11:119132931_G_A_chr11:119132988_C_T_chr11:119133173_C_T_chr11:119134259_AAGGAAG_A	0.000972014	NA	NA	NA	NA	0.601636	NA	NA	NA	NA
EMC1_ENSG00000127463	0.603108	0	0	0	0	0	0	1	2	ultra_rare_collpase_chr1:19219307_C_T_chr1:19219385_C_G_chr1:19219446_C_T_chr1:19219618_C_T_chr1:19219658_G_GT_chr1:19220794_C_T_chr1:19220795_G_A_chr1:19222636_G_A_chr1:19222658_G_A_chr1:19222666_C_T_chr1:19222675_C_T_chr1:19222680_A_T_chr1:19222689_G_A_chr1:19222731_C_A_chr1:19222732_G_A_chr1:19222779_T_C_chr1:19222792_C_T_chr1:19222801_C_T_chr1:19222807_G_A_chr1:19223448_T_C_chr1:19223469_C_T_chr1:19223479_C_T_chr1:19223508_G_A_chr1:19223566_G_A_chr1:19227345_G_A_chr1:19227375_G_A_chr1:19227410_G_T_chr1:19230848_C_T_chr1:19230849_G_A_chr1:19230854_C_T_chr1:19230855_G_A_chr1:19230906_A_G_chr1:19230909_G_A_chr1:19230942_G_A_chr1:19230959_G_C_chr1:19231343_C_T_chr1:19231399_A_C_chr1:19231404_G_A_chr1:19232663_G_A_chr1:19232762_A_G_chr1:19232952_A_G_chr1:19233022_T_G_chr1:19233030_C_T_chr1:19233064_G_A_chr1:19233076_A_G_chr1:19233102_G_A_chr1:19233124_C_G_chr1:19235202_A_C_chr1:19235229_G_A_chr1:19237192_C_T_chr1:19238018_C_T_chr1:19238028_G_A_chr1:19238043_C_G_chr1:19238079_G_A_chr1:19238120_T_C_chr1:19238794_C_T_chr1:19239227_TCAC_T_chr1:19239236_C_T_chr1:19239242_G_A_chr1:19239265_G_A_chr1:19239277_G_C_chr1:19239827_G_A_chr1:19239873_T_C_chr1:19239910_G_A_chr1:19239949_G_A_chr1:19240328_G_A_chr1:19240346_T_G_chr1:19240439_A_G_chr1:19241050_T_C_chr1:19241074_G_A_chr1:19241084_C_T_chr1:19241113_G_A_chr1:19241121_C_T_chr1:19241122_A_G_chr1:19242344_C_A_chr1:19242365_C_A_chr1:19242390_T_A_chr1:19243651_C_T_chr1:19243655_GTTA_G_chr1:19243689_T_C_chr1:19243708_C_T_chr1:19243953_G_C_chr1:19243956_C_T_chr1:19244010_G_A_chr1:19244921_G_A_chr1:19244942_C_T_chr1:19244998_G_A_chr1:19245022_T_C;chr1:19223488_T_A;chr1:19240366_G_C	0.0037260540277834;0.000222762251923856;0.000526507634360698	0.474459	0.755235	-0.0174177	0.0243521	0.601073	0.472598	0.752649	-0.0175648	0.0244547
RBP2_ENSG00000114113	0.603159	0	0	0	0	0	0	1	1	ultra_rare_collpase_chr3:139453121_TC_T_chr3:139454569_G_A_chr3:139454736_A_G_chr3:139454767_C_T_chr3:139454785_C_A_chr3:139462123_G_A_chr3:139462189_G_A_chr3:139462210_T_C_chr3:139462220_A_G_chr3:139462225_C_A_chr3:139462245_G_A_chr3:139462287_A_G_chr3:139476392_G_A_chr3:139476437_GT_G;chr3:139476399_T_C	0.000567008221619213;0.000384771162413933	0.573668	0.469941	0.0297681	0.0529063	0.600732	0.5724	0.467672	0.0299653	0.053081
AC004076.1_ENSG00000268163	0.60318	0	0	0	0	0	0	1	0	ultra_rare_collpase_chr19:57438057_C_T_chr19:57456125_C_A	0.000222753	NA	NA	NA	NA	0.600869	NA	NA	NA	NA
SAMD5_ENSG00000203727	0.603239	0	0	0	0	0	1	0	3	ultra_rare_collpase_chr6:147508697_G_T_chr6:147508994_C_T_chr6:147509052_G_A_chr6:147509088_C_G_chr6:147509286_A_G_chr6:147509303_C_T_chr6:147509308_A_G_chr6:147509358_C_T_chr6:147509370_C_G_chr6:147509373_C_T_chr6:147509378_C_T_chr6:147509385_A_G_chr6:147545185_G_A_chr6:147564405_T_TGGCA_chr6:147564407_G_A_chr6:147564411_C_G_chr6:147564415_G_A_chr6:147564446_AG_A_chr6:147586276_A_T_chr6:147586280_A_G_chr6:147627563_T_C_chr6:147627588_G_A_chr6:147627632_A_G_chr6:147660010_T_C_chr6:147699505_A_G_chr6:147699525_G_A_chr6:147699579_T_G_chr6:147699627_T_C_chr6:147735213_A_G;chr6:147509321_G_T;chr6:147509351_C_T;chr6:147564452_G_A	0.00145802114130655;0.000627911687259469;0.000202552157180474;0.000587258515248471	0.433329	0.433943	-0.022253	0.0284017	0.598927	0.431307	0.429764	-0.0224491	0.0285265
NADK_ENSG00000008130	0.603271	0	0	0	0	0	0	2	2	ultra_rare_collpase_chr1:1752944_G_A_chr1:1752947_T_G_chr1:1752960_C_T_chr1:1753005_C_T_chr1:1753014_G_A_chr1:1753580_G_A_chr1:1753586_CTT_C_chr1:1753607_A_G_chr1:1754068_C_T_chr1:1754137_T_G_chr1:1754149_T_C_chr1:1754163_G_A_chr1:1754353_G_A_chr1:1754677_C_T_chr1:1754693_C_T_chr1:1755369_C_T_chr1:1756298_C_T_chr1:1756325_T_C_chr1:1756508_C_T_chr1:1756509_G_A_chr1:1757255_C_T_chr1:1757278_G_A_chr1:1759201_G_A_chr1:1759763_G_A_chr1:1759798_G_C_chr1:1759888_G_C_chr1:1762024_G_C_chr1:1762028_G_A_chr1:1765292_G_A_chr1:1765322_C_T_chr1:1765339_C_T_chr1:1765340_A_G_chr1:1765447_CTTAAT_C;chr1:1754365_T_A;chr1:1756566_G_A;chr1:1757291_T_G	0.00141752055404803;0.000729187765849706;0.000324070323260147;0.000303877476601434	0.975768	0.444692	0.000780697	0.0257025	0.598876	0.975595	0.440699	0.00078735	0.0257374
THRSP_ENSG00000151365	0.603291	0	0	0	0	0	0	1	1	ultra_rare_collpase_chr11:78063937_G_A_chr11:78063948_G_A_chr11:78063966_C_A_chr11:78064102_T_C_chr11:78064110_C_T_chr11:78064218_T_A_chr11:78069991_C_T_chr11:78069997_G_A_chr11:78073093_T_C_chr11:78073120_T_C_chr11:78073132_C_T_chr11:78073133_G_A;chr11:78063883_T_C	0.000546757927989956;0.000263317804334616	0.470042	0.748197	-0.041119	0.0569191	0.601787	0.468632	0.746618	-0.0413805	0.0570997
PIR_ENSG00000087842	0.60331	0	0	0	0	0	0	2	0	ultra_rare_collpase_chrX:15455930_T_C_chrX:15455940_G_A_chrX:15456036_C_T_chrX:15456038_C_T_chrX:15456044_G_A_chrX:15479743_G_A;chrX:15407529_G_A	0.000405005872585152;0.000364579113667666	0.470372	0.756666	-0.0327355	0.045348	0.601324	0.468518	0.754696	-0.0330097	0.0455373
MMACHC_ENSG00000132763	0.603394	0	0	0	0	0	0	2	0	ultra_rare_collpase_chr1:45499540_G_A_chr1:45500340_C_G_chr1:45500351_G_A_chr1:45500380_A_G_chr1:45500405_C_A_chr1:45507491_C_T_chr1:45508266_C_T;chr1:45500372_G_A	0.00034425499169738;0.000263253817180349	0.532225	0.477883	0.0347516	0.0556371	0.59988	0.529915	0.474519	0.0351444	0.0559503
ZNF843_ENSG00000176723	0.603463	0	1	0	0	0	0	0	1	ultra_rare_collpase_chr16:31435947_GGCCGCTCT_G;chr16:31436648_G_C	4.05005872585152e-05;0.000567008221619213	0.509211	0.553029	-0.041263	0.0625134	0.601753	0.507606	0.551279	-0.0415765	0.0627504
SIGLEC9_ENSG00000129450	0.603498	0	0	0	0	0	0	0	1	ultra_rare_collpase_chr19:51125074_G_A_chr19:51125243_G_A_chr19:51127121_TCCCCCTGCCAGGCTGAG_T_chr19:51127180_C_A_chr19:51127188_G_A_chr19:51127246_C_T_chr19:51127260_G_A_chr19:51127972_CAG_C	0.000445506	NA	NA	NA	NA	0.602272	NA	NA	NA	NA
SPSB4_ENSG00000175093	0.60352	0	0	0	0	0	0	4	1	ultra_rare_collpase_chr3:141051352_G_A_chr3:141051373_G_C_chr3:141051939_G_A_chr3:141051954_G_A_chr3:141052352_G_T_chr3:141066133_A_G_chr3:141066166_C_A_chr3:141066289_C_T_chr3:141066319_G_C_chr3:141066388_G_A_chr3:141066424_G_A_chr3:141066429_C_T_chr3:141066456_G_A_chr3:141066471_C_A_chr3:141066493_C_T_chr3:141066547_G_A_chr3:141066562_G_A_chr3:141066588_C_A_chr3:141066607_A_G_chr3:141066684_G_T_chr3:141066711_G_A_chr3:141066736_C_T_chr3:141077226_A_G_chr3:141104771_T_C_chr3:141147144_G_A_chr3:141147171_C_T_chr3:141147184_G_A_chr3:141147189_G_A_chr3:141147199_G_A_chr3:141147204_C_T_chr3:141147229_C_T;chr3:141051365_A_C;chr3:141051366_G_C;chr3:141066279_G_A;chr3:141066699_G_A	0.00121501761775546;0.000243170949177272;0.000243052742445111;0.000263264479546375;0.000222753229921834	0.846461	0.436864	0.00540015	0.0278882	0.597619	0.845594	0.43149	0.00546125	0.0280433
LY86_ENSG00000112799	0.603562	0	0	0	0	0	0	1	1	ultra_rare_collpase_chr6:6588865_G_A_chr6:6588870_G_A_chr6:6625004_T_G_chr6:6625009_CTGAG_C_chr6:6626392_A_G_chr6:6649633_T_C_chr6:6654561_G_T_chr6:6654592_G_A_chr6:6654605_A_G;chr6:6588856_T_C	0.000546757927989956;0.000222798347241351	0.470247	0.730957	-0.0411137	0.0569381	0.602038	0.468813	0.729215	-0.0413798	0.0571219
C8orf58_ENSG00000241852	0.603658	0	0	0	0	0	1	1	2	ultra_rare_collpase_chr8:22601109_TC_T_chr8:22601141_G_GC_chr8:22601971_G_A_chr8:22603250_T_C_chr8:22603280_C_T_chr8:22603281_G_A_chr8:22603295_T_C_chr8:22604756_G_A_chr8:22604766_T_G_chr8:22604771_T_TGGC_chr8:22604789_C_T_chr8:22604797_G_A_chr8:22604816_C_T_chr8:22604820_G_A_chr8:22605222_TC_T_chr8:22605802_A_G_chr8:22606085_G_C_chr8:22606096_A_G_chr8:22606969_A_G_chr8:22607233_T_C_chr8:22608004_C_G_chr8:22608046_C_T_chr8:22608062_G_A;chr8:22604638_C_T;chr8:22605220_C_T;chr8:22605270_AT_A	0.000911263213316593;0.000425273390036452;0.000202511138112596;0.000303754404438864	0.814743	0.433865	-0.00853107	0.0364091	0.599724	0.814049	0.430284	-0.0085956	0.036545
AP3S2_ENSG00000157823	0.603672	0	0	0	0	0	0	0	1	ultra_rare_collpase_chr15:89835573_C_T_chr15:89835574_G_A_chr15:89835619_G_A_chr15:89835643_C_A_chr15:89837689_C_A_chr15:89837715_T_C_chr15:89871516_C_T_chr15:89888555_G_A_chr15:89888562_C_T_chr15:89888598_G_A_chr15:89888609_T_C_chr15:89889081_A_G_chr15:89889086_G_A_chr15:89889112_C_T_chr15:89889116_C_T_chr15:89893886_G_T_chr15:89893893_G_A_chr15:89893947_C_T	0.000891013	NA	NA	NA	NA	0.602024	NA	NA	NA	NA
ZNF789_ENSG00000198556	0.60377	0	0	0	0	0	0	2	0	ultra_rare_collpase_chr7:99484034_T_G_chr7:99486787_C_T_chr7:99486872_G_T_chr7:99486913_G_A_chr7:99486976_C_T_chr7:99487009_C_T_chr7:99487277_T_G;chr7:99487034_A_G	0.000324004698068122;0.000384755578955895	0.471858	0.768774	-0.0410545	0.057063	0.602594	0.470764	0.767742	-0.0412573	0.0572036
PHKB_ENSG00000102893	0.603839	0	0	0	0	0	1	6	3	ultra_rare_collpase_chr16:47460818_A_G_chr16:47460891_G_A_chr16:47460900_G_A_chr16:47460949_C_A_chr16:47460959_G_C_chr16:47461017_G_A_chr16:47461028_C_T_chr16:47461082_G_A_chr16:47461091_G_A_chr16:47461095_G_A_chr16:47461351_A_G_chr16:47461366_G_A_chr16:47461395_C_T_chr16:47463927_C_T_chr16:47463988_G_C_chr16:47497456_T_A_chr16:47497486_T_C_chr16:47499860_G_A_chr16:47502900_A_G_chr16:47502993_G_A_chr16:47503006_C_T_chr16:47503041_T_C_chr16:47503076_C_T_chr16:47503077_G_A_chr16:47511676_T_G_chr16:47511689_C_T_chr16:47511704_C_T_chr16:47511750_A_G_chr16:47515537_T_C_chr16:47515551_C_T_chr16:47515557_G_A_chr16:47515588_A_G_chr16:47547545_C_T_chr16:47580300_T_C_chr16:47580338_T_C_chr16:47587729_T_C_chr16:47587735_C_T_chr16:47588927_C_T_chr16:47588948_T_C_chr16:47593521_G_T_chr16:47593545_A_G_chr16:47594135_A_G_chr16:47594163_G_A_chr16:47596425_T_A_chr16:47596445_G_A_chr16:47596453_C_T_chr16:47596454_G_A_chr16:47596475_G_A_chr16:47596487_T_C_chr16:47610840_A_T_chr16:47610867_C_T_chr16:47610868_G_A_chr16:47610891_C_T_chr16:47610923_A_G_chr16:47641075_T_C_chr16:47641087_A_G_chr16:47641604_A_G_chr16:47641628_T_C_chr16:47641630_C_T_chr16:47648540_T_C_chr16:47648567_G_A_chr16:47648614_A_G_chr16:47649107_G_A_chr16:47650587_G_A_chr16:47650610_C_T_chr16:47650844_A_G_chr16:47650913_C_T_chr16:47660698_A_G_chr16:47660700_C_T_chr16:47660715_C_T_chr16:47660775_G_A_chr16:47661729_G_T_chr16:47663709_A_G_chr16:47663724_C_T_chr16:47664889_G_A_chr16:47664896_G_A_chr16:47664965_A_G_chr16:47665940_A_C_chr16:47665944_C_T_chr16:47665945_G_A_chr16:47665952_C_T_chr16:47669236_C_T_chr16:47669276_T_G_chr16:47669354_A_G_chr16:47669368_A_G_chr16:47669375_A_G_chr16:47669380_C_G_chr16:47669416_G_A_chr16:47676727_C_A_chr16:47676775_T_C_chr16:47689043_G_A_chr16:47689057_A_G_chr16:47689078_C_T_chr16:47689079_G_A_chr16:47693395_G_A_chr16:47693404_A_G_chr16:47693431_G_C_chr16:47693464_G_A_chr16:47693473_A_G_chr16:47693494_A_T_chr16:47696408_T_A_chr16:47696432_G_A_chr16:47696487_A_G_chr16:47698529_A_G;chr16:47461376_C_T;chr16:47511729_C_T;chr16:47587674_T_G;chr16:47596373_G_A;chr16:47596519_G_A;chr16:47648555_A_G;chr16:47660809_A_C;chr16:47660818_A_G;chr16:47665934_GC_G	0.0053055769308655;0.000384771162413933;0.000222753229921834;0.000729010570653275;0.00034425499169738;0.000202511138112596;0.000364505285326637;0.000303766707168894;0.000222753229921834;0.000668259689765502	0.414096	0.714898	0.0135979	0.0166497	0.601386	0.411951	0.710236	0.0137232	0.0167261
PCSK1N_ENSG00000102109	0.603915	0	0	0	0	0	1	0	1	ultra_rare_collpase_chrX:48829443_A_C_chrX:48831307_C_G_chrX:48831891_C_A_chrX:48831932_G_A_chrX:48832002_C_T_chrX:48832106_C_A_chrX:48832236_C_T_chrX:48832287_G_A_chrX:48832301_T_C_chrX:48832335_G_A_chrX:48835549_G_A;chrX:48832245_C_T	0.000627759102506986;0.000202782171391491	0.472335	0.675023	-0.0338208	0.0470593	0.60215	0.470656	0.672805	-0.0340777	0.0472375
DNAH10_ENSG00000197653	0.603936	0	0	0	0	0	1	15	11	ultra_rare_collpase_chr12:123774178_G_A_chr12:123774221_T_C_chr12:123781080_G_GT_chr12:123781230_C_T_chr12:123783109_G_A_chr12:123783260_C_T_chr12:123783946_G_A_chr12:123784005_C_T_chr12:123784146_G_A_chr12:123784174_C_G_chr12:123785753_C_T_chr12:123785758_G_A_chr12:123785833_C_T_chr12:123785843_A_G_chr12:123785851_G_A_chr12:123785862_T_TCCG_chr12:123785864_C_T_chr12:123785881_G_A_chr12:123785893_G_A_chr12:123785908_C_T_chr12:123787902_C_T_chr12:123787905_C_T_chr12:123787935_G_A_chr12:123787941_G_A_chr12:123787962_A_G_chr12:123789948_A_G_chr12:123789976_C_T_chr12:123789990_C_T_chr12:123790057_C_T_chr12:123793945_A_G_chr12:123794017_A_G_chr12:123794041_C_T_chr12:123796753_C_A_chr12:123796764_C_T_chr12:123799372_G_C_chr12:123800373_A_G_chr12:123804835_G_A_chr12:123804862_C_T_chr12:123804881_T_TG_chr12:123804895_C_T_chr12:123804896_G_A_chr12:123804990_C_A_chr12:123808931_G_T_chr12:123808939_G_A_chr12:123808948_A_T_chr12:123813174_G_A_chr12:123813255_A_T_chr12:123813350_T_G_chr12:123813357_G_A_chr12:123813393_T_A_chr12:123813482_C_T_chr12:123813594_A_G_chr12:123813887_G_A_chr12:123819017_C_G_chr12:123819037_C_T_chr12:123819202_C_T_chr12:123819203_G_A_chr12:123820600_T_G_chr12:123820634_G_A_chr12:123820703_T_C_chr12:123820711_G_C_chr12:123820745_A_G_chr12:123826691_C_T_chr12:123826730_A_G_chr12:123826732_G_A_chr12:123826789_C_T_chr12:123826790_G_C_chr12:123826799_G_A_chr12:123826853_C_T_chr12:123830572_C_A_chr12:123830595_G_A_chr12:123830617_T_C_chr12:123833153_T_C_chr12:123833166_A_G_chr12:123833179_CACACAGGA_C_chr12:123833216_G_A_chr12:123833319_C_T_chr12:123833325_C_A_chr12:123835470_G_T_chr12:123835482_C_T_chr12:123838461_G_A_chr12:123838483_G_A_chr12:123838497_C_G_chr12:123838507_C_A_chr12:123838540_G_A_chr12:123838586_C_T_chr12:123838627_G_A_chr12:123838657_G_A_chr12:123841382_T_C_chr12:123841385_G_A_chr12:123841401_AAGG_A_chr12:123841412_A_G_chr12:123841460_A_G_chr12:123841464_C_T_chr12:123841469_G_A_chr12:123841505_AC_A_chr12:123841511_G_A_chr12:123845623_A_G_chr12:123845657_G_T_chr12:123845679_G_A_chr12:123845736_A_G_chr12:123845793_G_A_chr12:123845984_C_T_chr12:123846026_C_T_chr12:123846027_G_A_chr12:123846050_C_T_chr12:123846060_C_T_chr12:123846101_G_A_chr12:123846117_C_T_chr12:123846128_G_A_chr12:123847970_A_G_chr12:123848037_C_T_chr12:123848071_C_G_chr12:123848746_T_C_chr12:123848796_C_T_chr12:123850918_C_T_chr12:123850919_G_A_chr12:123850961_G_A_chr12:123850979_C_T_chr12:123850988_C_T_chr12:123851081_G_A_chr12:123853213_C_T_chr12:123853245_C_T_chr12:123853246_G_A_chr12:123853287_A_G_chr12:123857059_G_A_chr12:123857074_G_A_chr12:123857081_G_A_chr12:123857088_G_C_chr12:123857096_C_T_chr12:123857116_G_A_chr12:123859170_G_A_chr12:123859190_G_A_chr12:123859196_C_T_chr12:123859199_C_T_chr12:123859221_A_AG_chr12:123859232_C_A_chr12:123859238_TC_T_chr12:123859246_ACT_A_chr12:123861076_G_A_chr12:123861124_A_G_chr12:123861139_A_G_chr12:123861161_A_T_chr12:123864595_G_T_chr12:123864686_G_A_chr12:123864693_G_A_chr12:123865991_G_A_chr12:123866032_C_T_chr12:123866071_A_G_chr12:123867515_C_T_chr12:123867597_A_G_chr12:123868089_G_C_chr12:123871489_A_G_chr12:123871494_G_T_chr12:123871502_T_C_chr12:123871558_G_T_chr12:123873585_C_T_chr12:123873586_G_A_chr12:123873627_G_A_chr12:123873637_G_A_chr12:123873672_C_T_chr12:123873691_A_T_chr12:123873692_T_A_chr12:123873704_G_A_chr12:123873706_C_T_chr12:123875247_C_T_chr12:123875289_G_C_chr12:123875297_T_C_chr12:123875303_C_T_chr12:123875366_G_C_chr12:123875378_C_T_chr12:123875379_G_A_chr12:123875382_A_G_chr12:123875424_A_G_chr12:123877809_T_C_chr12:123877830_C_T_chr12:123877871_C_T_chr12:123877902_C_T_chr12:123877907_C_T_chr12:123877908_G_A_chr12:123879271_A_G_chr12:123879272_C_T_chr12:123879329_G_A_chr12:123879337_A_C_chr12:123879634_G_A_chr12:123881703_C_T_chr12:123881731_G_A_chr12:123881751_G_A_chr12:123881760_G_A_chr12:123881782_C_T_chr12:123887187_C_T_chr12:123887254_C_T_chr12:123893392_C_T_chr12:123894660_G_A_chr12:123897788_C_T_chr12:123897841_G_A_chr12:123897880_C_T_chr12:123897881_G_A_chr12:123897890_A_G_chr12:123897968_G_A_chr12:123898665_G_A_chr12:123898715_G_A_chr12:123898716_A_G_chr12:123898776_A_G_chr12:123902941_G_A_chr12:123903025_G_A_chr12:123903064_G_A_chr12:123903073_G_A_chr12:123903095_C_T_chr12:123909263_C_T_chr12:123909278_C_T_chr12:123909301_G_A_chr12:123909302_A_T_chr12:123909367_G_A_chr12:123909371_C_T_chr12:123913135_G_A_chr12:123913165_C_T_chr12:123913212_G_A_chr12:123913263_C_T_chr12:123913287_A_G_chr12:123913291_C_T_chr12:123914356_G_A_chr12:123914361_G_A_chr12:123914363_C_T_chr12:123914364_G_A_chr12:123914383_C_G_chr12:123914390_C_T_chr12:123914396_G_A_chr12:123914397_C_T_chr12:123914414_G_C_chr12:123914438_C_T_chr12:123914474_A_T_chr12:123914483_C_T_chr12:123914510_C_T_chr12:123914529_C_T_chr12:123914877_G_A_chr12:123914913_C_T_chr12:123914942_C_T_chr12:123914997_C_T_chr12:123916470_A_G_chr12:123916479_A_C_chr12:123916535_G_A_chr12:123916536_A_C_chr12:123916571_G_A_chr12:123916575_T_C_chr12:123916578_A_G_chr12:123916587_TAA_T_chr12:123916605_G_A_chr12:123916641_A_G_chr12:123916703_G_A_chr12:123917587_C_T_chr12:123917634_G_A_chr12:123917682_A_G_chr12:123917740_C_T_chr12:123917746_C_T_chr12:123917813_G_A_chr12:123918698_C_T_chr12:123918722_A_T_chr12:123918742_C_T_chr12:123918743_G_A_chr12:123918758_G_C_chr12:123918778_G_C_chr12:123918883_C_G_chr12:123918892_C_T_chr12:123918904_A_C_chr12:123923822_G_T_chr12:123923843_G_C_chr12:123924355_C_T_chr12:123924400_G_A_chr12:123925058_C_A_chr12:123925138_G_A_chr12:123925155_C_T_chr12:123925156_G_A_chr12:123925165_G_A_chr12:123925198_G_A_chr12:123926653_A_G_chr12:123926679_G_C_chr12:123926750_A_G_chr12:123926782_C_T_chr12:123926783_G_A_chr12:123926820_G_A_chr12:123928405_G_C_chr12:123928412_C_T_chr12:123928464_G_A_chr12:123928538_C_T_chr12:123928550_A_G_chr12:123928572_G_A_chr12:123928580_C_A_chr12:123929312_T_C_chr12:123929360_C_T_chr12:123929378_C_T_chr12:123929387_A_G_chr12:123929413_G_A_chr12:123929429_A_C_chr12:123929458_T_C_chr12:123929468_A_G_chr12:123929673_G_A_chr12:123929686_C_T_chr12:123929752_T_C_chr12:123930417_C_T_chr12:123930418_G_A_chr12:123930438_C_T_chr12:123930441_C_T_chr12:123930463_A_C_chr12:123930483_A_G_chr12:123930498_C_T_chr12:123930510_T_G_chr12:123931430_C_T_chr12:123933418_CG_C;chr12:123771700_T_G;chr12:123783947_G_A;chr12:123787934_C_T;chr12:123799289_A_T;chr12:123803676_T_A;chr12:123808880_T_C;chr12:123813221_G_A;chr12:123820666_G_A;chr12:123833190_G_A;chr12:123845751_G_A;chr12:123850960_C_T;chr12:123857131_G_A;chr12:123868056_C_T;chr12:123879751_C_T;chr12:123879752_G_A;chr12:123879802_G_T;chr12:123887197_T_A;chr12:123893349_G_A;chr12:123894703_C_T;chr12:123897898_C_A;chr12:123902995_A_G;chr12:123914504_C_G;chr12:123916492_G_A;chr12:123918806_C_T;chr12:123924323_G_T;chr12:123929712_C_T	0.0144789599449192;0.000222753229921834;0.000263253817180349;0.000243013365735115;0.000931551235317943;0.000445542549313459;0.000243003523551091;0.000749260864282532;0.000222753229921834;0.000627759102506986;0.000648035641960308;0.000465775617658971;0.000263264479546375;0.000465756753472925;0.00034425499169738;0.000283504110809607;0.00022277127465673;0.000324057196095111;0.000749260864282532;0.000283504110809607;0.000283504110809607;0.000668259689765502;0.000222753229921834;0.00034425499169738;0.000607558021791081;0.000222753229921834;0.000202511138112596	0.810157	0.395034	-0.00278306	0.0115853	0.582277	0.808343	0.378436	-0.0028365	0.0116938
RGPD8_ENSG00000169629	0.603995	0	0	0	0	0	1	0	2	ultra_rare_collpase_chr2:112382474_G_C_chr2:112382532_CT_C_chr2:112382537_T_C_chr2:112382551_T_A_chr2:112382552_C_T_chr2:112389214_G_T_chr2:112389512_G_A_chr2:112389569_C_T_chr2:112389583_G_A_chr2:112389604_G_A_chr2:112389635_C_T_chr2:112389646_C_T_chr2:112389647_G_A_chr2:112389816_C_T_chr2:112389819_T_A_chr2:112389820_T_C_chr2:112389824_C_T_chr2:112390085_G_A_chr2:112399739_C_T_chr2:112417238_G_A_chr2:112417242_G_C_chr2:112417259_T_C_chr2:112417270_TAA_T_chr2:112417290_G_A_chr2:112417305_C_G_chr2:112422633_T_C_chr2:112424288_T_C_chr2:112433386_C_G_chr2:112433421_G_C_chr2:112433423_A_G_chr2:112433438_C_T;chr2:112389563_C_T;chr2:112433420_C_G	0.00139727026041878;0.000911743253099927;0.000202691746392087	0.466683	0.632164	-0.0212677	0.0292184	0.601374	0.46426	0.628642	-0.0214997	0.0293772
OR6Q1_ENSG00000279051	0.604061	0	0	0	0	0	1	2	1	ultra_rare_collpase_chr11:58030984_TAACTG_T_chr11:58030994_T_A_chr11:58031118_C_T_chr11:58031323_A_G_chr11:58031359_A_G_chr11:58031616_T_C_chr11:58031649_C_T_chr11:58031665_G_A_chr11:58031722_G_T;chr11:58031326_A_T;chr11:58031520_G_A;chr11:58031664_C_T	0.000789761451541047;0.000364520048602673;0.000344282879014946;0.000202511138112596	0.852944	0.430077	-0.00696809	0.0375914	0.600366	0.852437	0.426732	-0.00701582	0.0377174
ADO_ENSG00000181915	0.604114	0	0	0	0	0	0	1	2	ultra_rare_collpase_chr10:62804754_T_C_chr10:62804991_G_A_chr10:62805010_G_A_chr10:62805012_C_T_chr10:62805064_C_T_chr10:62805098_C_T_chr10:62805138_G_A_chr10:62805179_G_A_chr10:62805259_A_G_chr10:62805331_A_G_chr10:62805335_G_A_chr10:62805396_G_T_chr10:62805416_C_T_chr10:62805555_C_T_chr10:62805624_C_G_chr10:62806157_A_G_chr10:62806349_G_T_chr10:62806465_CTA_C_chr10:62806468_T_C;chr10:62805062_G_A;chr10:62805492_C_T	0.00076951115791179;0.000405087904075184;0.000870762626058078	0.835419	0.447993	-0.00750166	0.0361078	0.600621	0.834829	0.444827	-0.00755555	0.0362354
STOX2_ENSG00000173320	0.604139	0	0	0	0	0	0	3	2	ultra_rare_collpase_chr4:183797705_TGGA_T_chr4:183797890_T_C_chr4:183797944_G_A_chr4:183798001_G_C_chr4:183798034_G_C_chr4:183798035_G_A_chr4:183821298_G_A_chr4:183906159_G_A_chr4:183906534_G_T_chr4:183906595_A_G_chr4:183906635_G_A_chr4:183906688_G_A_chr4:183906807_G_A_chr4:183906843_TCTCGGACCGGGC_T_chr4:183906846_C_T_chr4:183906851_C_T_chr4:183906857_T_G_chr4:183906938_C_T_chr4:183908007_T_A_chr4:183959433_G_A_chr4:183959894_G_A_chr4:183959925_T_C_chr4:183960026_G_A_chr4:183960097_G_A_chr4:183960107_G_A_chr4:183960117_C_G_chr4:183960154_A_G_chr4:183960201_T_C_chr4:183960217_T_G_chr4:183960245_G_A_chr4:183960247_A_G_chr4:183960290_G_A_chr4:183987620_ACAT_A_chr4:183987645_G_A_chr4:183988266_C_G_chr4:183988788_G_T_chr4:183988790_G_A_chr4:183988801_A_G_chr4:184001336_C_G_chr4:184001444_G_A_chr4:184001445_C_A_chr4:184009253_G_A_chr4:184009300_C_A_chr4:184009312_C_T_chr4:184009374_C_T_chr4:184009386_C_T_chr4:184009427_G_A_chr4:184009545_C_A_chr4:184009563_G_T_chr4:184009577_T_C_chr4:184009637_G_A_chr4:184009761_G_A_chr4:184009767_T_C_chr4:184009832_G_A_chr4:184009835_C_T_chr4:184009869_G_A_chr4:184009886_T_C_chr4:184009967_C_T_chr4:184009968_G_A_chr4:184010021_A_G_chr4:184010198_C_G_chr4:184010217_G_A_chr4:184010249_C_G_chr4:184010267_C_G_chr4:184010305_G_A_chr4:184010396_G_A_chr4:184010576_G_A_chr4:184010666_G_C_chr4:184010673_C_T_chr4:184010682_C_T_chr4:184010685_C_T_chr4:184010743_G_A_chr4:184010870_G_A_chr4:184010873_C_T_chr4:184011012_A_G_chr4:184011021_C_T_chr4:184011043_G_T_chr4:184011051_G_A_chr4:184011136_C_T_chr4:184011230_G_T_chr4:184011260_C_T_chr4:184011306_C_G_chr4:184011329_G_A_chr4:184011357_A_G_chr4:184011365_C_T_chr4:184011590_T_C_chr4:184011626_A_G_chr4:184017166_CCCATGGTGGAGCTGGTCCAGCCTTCAACTT_C_chr4:184017171_G_A_chr4:184017198_C_T_chr4:184017347_G_T_chr4:184017410_C_T_chr4:184017624_C_G_chr4:184020045_T_C_chr4:184020073_T_C_chr4:184020231_T_G_chr4:184021023_T_C;chr4:183798028_C_T;chr4:184009800_A_G;chr4:184011422_C_T;chr4:184017591_T_C	0.00483982017739257;0.000243052742445111;0.000243013365735115;0.000486007047102183;0.000263275142776135	0.459484	0.450356	-0.0153098	0.0206973	0.6004	0.457413	0.446907	-0.0154514	0.0207928
ELF3_ENSG00000163435	0.604143	0	0	0	0	0	0	1	3	ultra_rare_collpase_chr1:202011156_T_C_chr1:202012002_C_T_chr1:202012026_A_G_chr1:202012036_G_A_chr1:202012049_G_A_chr1:202012052_G_A_chr1:202012061_A_G_chr1:202012124_C_T_chr1:202012134_T_G_chr1:202012344_C_T_chr1:202012390_G_A_chr1:202012663_G_A_chr1:202012961_C_T_chr1:202012965_G_A_chr1:202013233_G_A_chr1:202013829_C_T_chr1:202013905_G_A_chr1:202013927_G_A_chr1:202013943_G_A_chr1:202013963_C_T_chr1:202015309_C_T_chr1:202015315_C_T;chr1:202011149_T_C;chr1:202012720_G_A;chr1:202013932_C_T	0.00121501761775546;0.000445542549313459;0.00042525616621441;0.000222753229921834	0.435659	0.89277	-0.0223648	0.0286896	0.601243	0.433043	0.890803	-0.0226206	0.028853
CMTM3_ENSG00000140931	0.604242	0	0	0	0	0	0	1	1	ultra_rare_collpase_chr16:66604905_C_T_chr16:66604938_C_G_chr16:66604942_T_C_chr16:66604945_C_G_chr16:66608343_C_T_chr16:66609445_G_A_chr16:66609453_A_C_chr16:66609457_C_T_chr16:66609525_G_A;chr16:66604888_G_A	0.000465756753472925;0.000222753229921834	0.470808	0.742381	-0.0411886	0.0571139	0.602542	0.469183	0.740495	-0.0414907	0.0573228
RAB19_ENSG00000146955	0.604247	0	0	0	0	0	0	0	2	ultra_rare_collpase_chr7:140404053_C_T_chr7:140404423_G_A_chr7:140407648_T_C_chr7:140407714_T_C_chr7:140407717_G_C_chr7:140407726_A_G_chr7:140407738_C_T_chr7:140407742_T_C_chr7:140407746_G_A_chr7:140407761_T_C_chr7:140407795_T_C_chr7:140407816_G_A_chr7:140407833_G_A_chr7:140407837_A_C_chr7:140411904_C_T_chr7:140411908_T_C_chr7:140411910_C_T_chr7:140411911_G_A_chr7:140411916_A_G_chr7:140411922_C_T_chr7:140411973_C_T_chr7:140411976_C_T_chr7:140411988_G_A_chr7:140425899_TG_T_chr7:140425909_G_A_chr7:140425914_G_A_chr7:140425920_T_C_chr7:140425935_A_T_chr7:140425965_G_A_chr7:140425999_TAGA_T_chr7:140426017_T_C_chr7:140426038_C_T_chr7:140426040_C_T;chr7:140412003_T_C	0.00155927260945284;0.000688537869582827	0.661343	0.472803	0.0151449	0.0345727	0.601261	0.659929	0.469967	0.0152799	0.0347261
C16orf96_ENSG00000205832	0.604269	0	0	0	0	0	0	3	2	ultra_rare_collpase_chr16:4556506_C_T_chr16:4556529_G_A_chr16:4556544_G_A_chr16:4556566_T_C_chr16:4556583_G_A_chr16:4556626_T_G_chr16:4556679_G_A_chr16:4556748_C_T_chr16:4556826_G_A_chr16:4556871_C_T_chr16:4556893_A_G_chr16:4556895_G_A_chr16:4556897_A_C_chr16:4571588_A_G_chr16:4575003_C_T_chr16:4575011_G_A_chr16:4575041_G_T_chr16:4575240_C_T_chr16:4575276_C_T_chr16:4576233_G_A_chr16:4576494_C_T_chr16:4576575_T_C_chr16:4576620_C_T_chr16:4579018_G_C_chr16:4588203_C_T_chr16:4588204_G_A_chr16:4588239_G_A_chr16:4591715_G_A_chr16:4591786_T_C_chr16:4592310_T_C_chr16:4592318_C_T_chr16:4592342_C_T_chr16:4592368_G_A_chr16:4593240_C_T_chr16:4593291_G_A_chr16:4593301_A_C_chr16:4594413_G_C_chr16:4594461_T_C_chr16:4594467_C_T_chr16:4594486_T_TC_chr16:4594487_C_T_chr16:4594707_G_A_chr16:4594725_G_A_chr16:4594732_G_C_chr16:4594749_C_T_chr16:4594773_C_T_chr16:4600099_G_A_chr16:4600178_C_G_chr16:4600276_C_T;chr16:4556525_C_G;chr16:4576314_G_T;chr16:4576527_G_A;chr16:4588317_G_A	0.00285529140172533;0.000303754404438864;0.000243013365735115;0.000283504110809607;0.000911263213316593	0.441603	0.88577	-0.0179535	0.0233317	0.602094	0.439636	0.884121	-0.0181085	0.0234321
FAM240A_ENSG00000283473	0.604284	0	0	0	0	0	0	1	0	ultra_rare_collpase_chr3:46617207_C_T_chr3:46617208_G_A_chr3:46617286_G_A_chr3:46617303_C_T_chr3:46617318_G_A_chr3:46625175_G_A_chr3:46625182_TC_T	0.000364505	NA	NA	NA	NA	0.602985	NA	NA	NA	NA
TRAF3IP3_ENSG00000009790	0.604287	0	0	0	0	0	0	0	1	ultra_rare_collpase_chr1:209760100_G_A_chr1:209760112_C_T_chr1:209760127_C_T_chr1:209760128_G_A_chr1:209760136_C_T_chr1:209760140_G_A_chr1:209760145_C_T_chr1:209760146_G_A_chr1:209760218_C_G_chr1:209762660_G_A_chr1:209762826_G_C_chr1:209762851_G_A_chr1:209763072_G_A_chr1:209768661_G_C_chr1:209769549_G_A_chr1:209772974_G_C_chr1:209773005_T_C_chr1:209781420_C_T	0.000749261	NA	NA	NA	NA	0.602404	NA	NA	NA	NA
OTUB2_ENSG00000089723	0.604332	0	0	0	0	0	0	0	1	ultra_rare_collpase_chr14:94026454_G_A_chr14:94026581_G_A_chr14:94037434_C_T_chr14:94037435_G_A_chr14:94037461_C_T_chr14:94038990_C_T_chr14:94038996_A_G_chr14:94039005_G_C_chr14:94039033_G_C_chr14:94043981_C_T_chr14:94043993_A_G_chr14:94044030_A_G_chr14:94044051_A_G_chr14:94044676_G_A_chr14:94044718_C_T_chr14:94044719_G_A_chr14:94045736_G_A_chr14:94045759_C_T_chr14:94045768_C_T_chr14:94045836_G_A_chr14:94045851_G_A_chr14:94045866_T_C_chr14:94045909_C_T_chr14:94051242_CTTCT_C_chr14:94051335_C_G_chr14:94051393_C_T_chr14:94051394_G_A_chr14:94051432_C_T_chr14:94051436_G_A_chr14:94051448_G_C_chr14:94053031_G_A_chr14:94053067_G_A_chr14:94053084_C_T_chr14:94053117_C_T	0.00190353	NA	NA	NA	NA	0.602566	NA	NA	NA	NA
TRAPPC8_ENSG00000153339	0.604342	0	0	0	0	0	0	2	2	ultra_rare_collpase_chr18:31830787_T_C_chr18:31830828_G_A_chr18:31830847_T_C_chr18:31830888_G_C_chr18:31832138_T_C_chr18:31839346_G_A_chr18:31839360_G_A_chr18:31839425_G_A_chr18:31846750_A_G_chr18:31846775_G_C_chr18:31849624_G_T_chr18:31849699_C_T_chr18:31849702_T_A_chr18:31852465_A_G_chr18:31852660_G_A_chr18:31853855_T_C_chr18:31853914_A_G_chr18:31853933_C_T_chr18:31855767_G_A_chr18:31855775_C_A_chr18:31857541_G_A_chr18:31857579_A_G_chr18:31857619_G_A_chr18:31857628_T_C_chr18:31857778_C_T_chr18:31857825_G_A_chr18:31857868_G_A_chr18:31857903_T_C_chr18:31864658_G_A_chr18:31864659_G_A_chr18:31866923_A_G_chr18:31867416_C_T_chr18:31867466_T_G_chr18:31870937_G_C_chr18:31870968_T_C_chr18:31871018_T_C_chr18:31871049_C_T_chr18:31871072_G_A_chr18:31871086_A_T_chr18:31871106_C_A_chr18:31873450_T_C_chr18:31873465_C_T_chr18:31873517_C_T_chr18:31874589_C_G_chr18:31874598_T_C_chr18:31874601_G_C_chr18:31874688_C_T_chr18:31890748_C_T_chr18:31890805_T_C_chr18:31890813_T_A_chr18:31897810_A_G_chr18:31897845_A_G_chr18:31897849_T_C_chr18:31897887_T_C_chr18:31900931_A_T_chr18:31907515_G_A_chr18:31907546_G_A_chr18:31907605_G_A_chr18:31908324_A_C_chr18:31908348_A_C_chr18:31908349_C_T_chr18:31908770_C_A_chr18:31908804_G_A_chr18:31908840_C_T_chr18:31908917_G_C_chr18:31909676_C_T_chr18:31909709_T_A_chr18:31913372_G_C_chr18:31913388_T_C_chr18:31916468_G_A_chr18:31931368_T_G_chr18:31931374_C_T_chr18:31931425_G_A_chr18:31942621_G_A_chr18:31942625_G_C_chr18:31942661_T_C_chr18:31942693_G_A_chr18:31942721_G_A_chr18:31942723_G_A_chr18:31942743_C_T_chr18:31942862_C_T_chr18:31942866_C_G_chr18:31943087_G_A_chr18:31943114_C_G_chr18:31943128_C_G;chr18:31830838_C_A;chr18:31907483_T_C;chr18:31917584_A_T	0.00402980843222227;0.000283504110809607;0.000364505285326637;0.00042525616621441	0.456024	0.561488	0.0171712	0.0230359	0.602489	0.454266	0.558571	0.0173055	0.0231258
CASKIN2_ENSG00000177303	0.604373	0	0	0	0	0	0	1	1	ultra_rare_collpase_chr17:75503387_ACCGAGCTTGTTGACC_A_chr17:75505576_C_T_chr17:75505582_T_C_chr17:75505604_G_A_chr17:75505824_G_A_chr17:75505844_C_T_chr17:75505896_T_C_chr17:75505901_G_A_chr17:75505916_A_G_chr17:75505917_C_T_chr17:75505919_T_C_chr17:75506318_C_T_chr17:75506369_G_A_chr17:75506628_G_A_chr17:75506989_C_T_chr17:75506992_A_G_chr17:75507031_C_T_chr17:75507043_C_T_chr17:75507066_C_T_chr17:75507093_C_T_chr17:75507123_C_T_chr17:75507676_G_A_chr17:75508256_C_T_chr17:75508276_C_G_chr17:75509948_A_G_chr17:75513738_C_T_chr17:75513774_C_T_chr17:75513797_C_T_chr17:75514462_A_G_chr17:75514477_G_A_chr17:75514995_C_T_chr17:75515009_A_G_chr17:75515017_G_C_chr17:75515027_G_A_chr17:75515147_C_T_chr17:75515271_G_A_chr17:75515276_G_T_chr17:75515420_G_A_chr17:75516562_T_C_chr17:75516750_C_T_chr17:75516828_G_A_chr17:75516842_G_C_chr17:75517012_C_T_chr17:75517172_G_T_chr17:75517226_C_T_chr17:75517561_C_T;chr17:75505845_G_A	0.00151877202219432;0.000344408427876823	0.592438	0.480176	0.019096	0.035673	0.601802	0.590887	0.477708	0.0192562	0.0358222
RUNDC1_ENSG00000198863	0.604391	0	0	0	0	0	1	2	2	ultra_rare_collpase_chr17:42981055_G_A_chr17:42981056_G_A_chr17:42987274_G_A_chr17:42987326_A_C_chr17:42989341_G_T_chr17:42989422_C_G_chr17:42989428_G_T_chr17:42989530_T_G_chr17:42990322_G_A_chr17:42990916_G_A_chr17:42991141_A_G_chr17:42991153_C_T_chr17:42991154_G_A_chr17:42991268_C_T_chr17:42991283_T_C_chr17:42991316_A_G_chr17:42991331_G_A_chr17:42991355_G_A_chr17:42991412_A_G_chr17:42991429_G_A_chr17:42991471_A_G_chr17:42991523_G_A_chr17:42991570_G_A_chr17:42991571_A_G_chr17:42991624_C_T_chr17:42991639_C_T_chr17:42991640_G_A_chr17:42991685_G_A_chr17:42991711_T_A;chr17:42987380_C_T;chr17:42989395_A_C;chr17:42989425_C_T;chr17:42991532_C_G	0.0011947673241262;0.00042525616621441;0.000202511138112596;0.000263253817180349;0.00034425499169738	0.614917	0.417566	-0.0159891	0.0317833	0.59998	0.613619	0.413707	-0.0161065	0.0318994
CCR1_ENSG00000163823	0.604407	0	0	0	0	0	0	1	0	ultra_rare_collpase_chr3:46203275_C_T_chr3:46203281_A_G_chr3:46203295_C_A_chr3:46203410_C_T_chr3:46203457_G_A_chr3:46203598_C_T_chr3:46203931_G_A_chr3:46204010_C_T_chr3:46204057_G_A_chr3:46204205_G_T	0.000364505	NA	NA	NA	NA	0.603133	NA	NA	NA	NA
FAM237B_ENSG00000283267	0.604411	0	0	0	0	0	0	1	0	ultra_rare_collpase_chr7:90319388_TG_T_chr7:90319402_T_C_chr7:90319412_C_A_chr7:90319432_A_G_chr7:90319434_C_G_chr7:90319447_T_C_chr7:90319524_C_G_chr7:90319528_A_G_chr7:90319603_C_T	0.000405006	NA	NA	NA	NA	0.602947	NA	NA	NA	NA
PILRA_ENSG00000085514	0.604421	0	0	0	0	0	0	1	2	ultra_rare_collpase_chr7:100374181_A_T_chr7:100374266_G_A_chr7:100399323_A_C_chr7:100399800_T_C_chr7:100399878_G_A_chr7:100402572_G_A_chr7:100405014_T_A;chr7:100397913_G_C;chr7:100401097_C_T	0.000303754404438864;0.000486007047102183;0.000526507634360698	0.897379	0.445866	-0.00492899	0.0382174	0.599494	0.896854	0.441423	-0.00497798	0.0383995
XIAP_ENSG00000101966	0.604426	0	0	0	0	0	0	0	1	ultra_rare_collpase_chrX:123859919_T_G_chrX:123860150_C_T_chrX:123886078_A_G_chrX:123886305_C_T_chrX:123886350_G_A_chrX:123886500_A_C_chrX:123888703_C_G_chrX:123900493_A_G_chrX:123900584_T_G	0.000486007	NA	NA	NA	NA	0.602949	NA	NA	NA	NA
AP1B1_ENSG00000100280	0.60445	0	0	0	0	0	0	3	2	ultra_rare_collpase_chr22:29328828_T_C_chr22:29328856_C_T_chr22:29330415_G_A_chr22:29330488_C_T_chr22:29330527_C_A_chr22:29330647_T_G_chr22:29330697_A_T_chr22:29331479_G_T_chr22:29331512_C_T_chr22:29331897_C_T_chr22:29331900_C_T_chr22:29333228_A_G_chr22:29334272_G_A_chr22:29334282_G_A_chr22:29339028_C_T_chr22:29340727_C_T_chr22:29340736_G_T_chr22:29341507_G_A_chr22:29341510_C_T_chr22:29341511_G_A_chr22:29341561_C_A_chr22:29341595_C_T_chr22:29341601_A_G_chr22:29341637_G_C_chr22:29349234_T_C_chr22:29349277_C_T_chr22:29349319_C_T_chr22:29349321_C_T_chr22:29349325_C_T_chr22:29350072_C_T_chr22:29351239_T_C_chr22:29351242_C_T_chr22:29351710_C_T_chr22:29351713_T_C_chr22:29351740_T_C_chr22:29354668_T_C_chr22:29354705_C_T_chr22:29356438_C_T_chr22:29356439_G_A_chr22:29356507_T_C_chr22:29356519_A_G_chr22:29358794_C_T_chr22:29358802_T_C_chr22:29358958_G_A_chr22:29363050_CCTT_C_chr22:29367259_G_A_chr22:29388483_G_A_chr22:29388564_G_A_chr22:29388572_C_T_chr22:29388577_G_T_chr22:29388623_G_A_chr22:29388626_C_T_chr22:29419170_A_G_chr22:29419171_C_T_chr22:29419173_G_T_chr22:29419202_C_T_chr22:29419204_CCTT_C_chr22:29419213_TCTC_T_chr22:29419249_C_T;chr22:29334257_G_A;chr22:29340673_C_T;chr22:29341532_C_T;chr22:29341562_T_C	0.00273378963994978;0.000344296824368114;0.000222753229921834;0.000810044552450385;0.00030377901089554	0.437909	0.501075	-0.0179864	0.0231864	0.602135	0.435833	0.496996	-0.0181498	0.0232914
PRR5-ARHGAP8_ENSG00000248405	0.604457	0	0	0	0	0	0	1	0	ultra_rare_collpase_chr22:44786455_A_G_chr22:44802163_GAGTA_G_chr22:44814741_C_CT_chr22:44848954_C_CT_chr22:44849031_AG_A_chr22:44862274_G_C	0.000384756	NA	NA	NA	NA	0.6036	NA	NA	NA	NA
COQ8A_ENSG00000163050	0.604538	0	0	0	0	0	1	3	1	ultra_rare_collpase_chr1:226894064_C_T_chr1:226894079_G_A_chr1:226894090_A_C_chr1:226894097_C_T_chr1:226895452_C_A_chr1:226895536_G_A_chr1:226895548_A_C_chr1:226943207_T_C_chr1:226961420_C_T_chr1:226961447_C_T_chr1:226961482_G_A_chr1:226961522_C_T_chr1:226965001_G_A_chr1:226965031_AG_A_chr1:226965166_C_G_chr1:226965366_C_T_chr1:226965367_G_A_chr1:226965381_C_T_chr1:226965400_A_G_chr1:226965687_G_A_chr1:226965692_C_T_chr1:226965708_C_T_chr1:226965719_C_T_chr1:226977457_G_A_chr1:226977472_G_A_chr1:226977505_C_T_chr1:226977506_G_A_chr1:226982054_C_T_chr1:226982081_G_A_chr1:226982090_G_A_chr1:226982093_C_T_chr1:226982107_C_T_chr1:226982114_C_T_chr1:226982684_C_T_chr1:226982716_G_A_chr1:226982719_C_T_chr1:226982725_C_T_chr1:226982735_C_T_chr1:226982759_T_C_chr1:226982927_C_T_chr1:226982928_G_A_chr1:226982975_A_G_chr1:226982976_T_C_chr1:226982984_G_A_chr1:226982996_C_T_chr1:226983011_C_T_chr1:226983561_G_A_chr1:226983579_A_G_chr1:226983603_G_A_chr1:226983772_G_A_chr1:226983791_T_C_chr1:226983796_C_T_chr1:226983797_G_A_chr1:226983826_C_T_chr1:226984095_G_A_chr1:226984153_G_A_chr1:226984228_G_A_chr1:226984234_A_AGGTTT_chr1:226984235_GGTTT_G_chr1:226984558_A_G_chr1:226984627_A_G_chr1:226986534_C_CA_chr1:226986631_T_TG;chr1:226961396_T_A;chr1:226965343_C_A;chr1:226983003_A_G;chr1:226984123_A_G	0.00303754404438864;0.000243033052495139;0.000222789322315389;0.000405071495118888;0.000202527543745949	0.592551	0.440569	-0.0132553	0.0247697	0.601155	0.59114	0.437479	-0.0133565	0.0248638
C8orf88_ENSG00000253250	0.604564	0	0	0	0	0	0	1	0	ultra_rare_collpase_chr8:90978591_A_T_chr8:90978603_C_G_chr8:90978637_A_G_chr8:90980428_G_GT_chr8:90980463_T_C_chr8:90985157_G_C_chr8:90985193_C_T	0.000405006	NA	NA	NA	NA	0.603695	NA	NA	NA	NA
KPTN_ENSG00000118162	0.60462	0	0	0	0	0	0	3	0	ultra_rare_collpase_chr19:47477706_C_T_chr19:47477707_G_A_chr19:47477716_C_T_chr19:47480372_G_A_chr19:47480408_C_A_chr19:47480760_C_CTA_chr19:47480977_G_T_chr19:47481031_A_G_chr19:47483294_C_T;chr19:47479889_A_G;chr19:47480972_G_T	0.000364505285326637;0.000304025294904536;0.000283504110809607	0.753356	0.445014	0.0149402	0.0475473	0.601412	0.752595	0.442134	0.015035	0.0476969
OR8B3_ENSG00000284609	0.60466	0	0	0	0	0	0	1	0	ultra_rare_collpase_chr11:124396495_G_A_chr11:124396523_A_T_chr11:124396801_AG_A_chr11:124396873_G_C_chr11:124396981_A_C_chr11:124397072_A_T_chr11:124397257_A_G	0.000324005	NA	NA	NA	NA	0.602956	NA	NA	NA	NA
FGF23_ENSG00000118972	0.604746	0	0	0	0	0	0	1	1	ultra_rare_collpase_chr12:4370459_C_T_chr12:4370473_T_G_chr12:4370506_C_T_chr12:4370525_C_T_chr12:4379372_T_C_chr12:4379418_G_T_chr12:4379436_G_C_chr12:4379495_G_A_chr12:4379755_A_T_chr12:4379842_G_A_chr12:4379846_G_A_chr12:4379910_G_A;chr12:4370584_G_A	0.000526507634360698;0.00026330713764887	0.473019	0.694336	-0.041237	0.0574672	0.603117	0.471474	0.692314	-0.0415255	0.0576677
OTX1_ENSG00000115507	0.604757	0	0	0	0	0	0	1	0	ultra_rare_collpase_chr2:63052977_A_G_chr2:63053021_G_A_chr2:63053030_G_C_chr2:63055575_CAAG_C_chr2:63055735_G_C_chr2:63056040_G_C_chr2:63056052_G_A_chr2:63056072_G_T_chr2:63056194_G_A_chr2:63056300_G_C	0.000324005	NA	NA	NA	NA	0.603683	NA	NA	NA	NA
FAM126A_ENSG00000122591	0.604762	0	0	0	0	0	0	0	4	ultra_rare_collpase_chr7:22945636_C_G_chr7:22945704_C_A_chr7:22945732_C_T_chr7:22945935_C_T_chr7:22945977_T_C_chr7:22945984_C_G_chr7:22946007_C_T_chr7:22946008_G_A_chr7:22946108_C_G_chr7:22946865_A_T_chr7:22946885_A_G_chr7:22946930_G_A_chr7:22947019_A_G_chr7:22947048_G_C_chr7:22947098_G_A_chr7:22947148_T_C_chr7:22947154_T_G_chr7:22947170_C_T_chr7:22947234_G_A_chr7:22960279_C_T_chr7:22960286_A_T_chr7:22960315_C_T_chr7:22960369_G_A_chr7:22960403_T_C_chr7:22961234_C_A_chr7:22961317_T_G_chr7:22964449_T_C_chr7:22964484_C_A_chr7:22964502_T_C_chr7:22964508_C_T_chr7:22964524_C_T_chr7:22976702_G_A_chr7:22976762_T_C_chr7:22976807_G_A_chr7:22977378_G_A_chr7:22978300_A_G_chr7:22978321_T_C_chr7:22978378_G_A_chr7:22983971_A_AT_chr7:22991075_A_C_chr7:22991093_C_G_chr7:23014130_T_C;chr7:22947064_T_C;chr7:22961300_C_G;chr7:23013921_T_A	0.0020047790692965;0.00076951115791179;0.000870797893884164;0.000425325069874833	0.429325	0.802743	-0.0179277	0.0226833	0.598077	0.427108	0.800006	-0.0181004	0.0227922
UBE2D4_ENSG00000078967	0.604782	0	0	0	0	0	0	1	0	ultra_rare_collpase_chr7:43938453_A_G_chr7:43938461_G_A_chr7:43942850_T_C_chr7:43942856_C_T_chr7:43942978_G_GT_chr7:43943012_AC_A_chr7:43943015_C_T_chr7:43950601_C_G_chr7:43950661_A_G_chr7:43950682_G_A_chr7:43950684_CAGAG_C	0.000364505	NA	NA	NA	NA	0.603633	NA	NA	NA	NA
EHBP1L1_ENSG00000173442	0.604828	0	0	0	0	0	1	4	4	ultra_rare_collpase_chr11:65571385_T_G_chr11:65571529_T_A_chr11:65571611_G_A_chr11:65571655_T_C_chr11:65571712_G_T_chr11:65572485_G_C_chr11:65572493_C_G_chr11:65572510_G_A_chr11:65572515_A_C_chr11:65572518_C_T_chr11:65572676_G_A_chr11:65572733_C_T_chr11:65572779_C_T_chr11:65572904_G_C_chr11:65572910_C_T_chr11:65572917_C_T_chr11:65572972_G_A_chr11:65573383_C_T_chr11:65573423_A_G_chr11:65573483_C_T_chr11:65573597_G_A_chr11:65576363_G_A_chr11:65576365_G_A_chr11:65576383_A_G_chr11:65577161_G_A_chr11:65577169_C_T_chr11:65577213_A_C_chr11:65577215_G_A_chr11:65577270_G_A_chr11:65577642_T_A_chr11:65577645_G_T_chr11:65578864_G_A_chr11:65579112_C_T_chr11:65579118_C_T_chr11:65579119_G_A_chr11:65579122_G_A_chr11:65579131_C_G_chr11:65579137_T_G_chr11:65579342_C_T_chr11:65579344_C_T_chr11:65579357_C_T_chr11:65579375_A_C_chr11:65579377_C_T_chr11:65579380_G_A_chr11:65579386_G_A_chr11:65579415_C_G_chr11:65579432_A_G_chr11:65579940_C_T_chr11:65580096_C_T_chr11:65580097_G_A_chr11:65580112_C_T_chr11:65580117_G_A_chr11:65580147_G_A_chr11:65580174_C_T_chr11:65580231_G_A_chr11:65580234_G_C_chr11:65580341_G_A_chr11:65580441_C_T_chr11:65580459_G_A_chr11:65581067_G_A_chr11:65581079_C_T_chr11:65581321_G_A_chr11:65581322_G_T_chr11:65581340_C_T_chr11:65581351_C_T_chr11:65581586_G_A_chr11:65581808_A_T_chr11:65582425_C_T_chr11:65582428_GAGAA_G_chr11:65582503_G_T_chr11:65583140_AG_A_chr11:65584268_C_G_chr11:65584320_G_A_chr11:65584388_C_T_chr11:65584496_T_C_chr11:65584987_T_C_chr11:65584996_T_C_chr11:65585010_G_A_chr11:65585013_A_G_chr11:65585038_A_G_chr11:65585051_G_T_chr11:65585053_C_T_chr11:65585205_C_T_chr11:65585229_C_T_chr11:65585241_G_A_chr11:65585388_G_T_chr11:65585449_C_T_chr11:65585476_CCTT_C_chr11:65585548_C_T_chr11:65590091_G_A_chr11:65590093_T_C_chr11:65590097_A_G_chr11:65590106_G_A_chr11:65590114_G_A_chr11:65590130_A_T_chr11:65590138_G_A_chr11:65590155_G_A_chr11:65590165_C_T_chr11:65590169_C_T_chr11:65590188_G_C_chr11:65590549_A_G_chr11:65590567_C_T_chr11:65590568_G_A_chr11:65590588_C_A_chr11:65592040_G_A_chr11:65592059_C_G_chr11:65592081_A_G_chr11:65592259_T_G_chr11:65592280_G_A;chr11:65572503_G_T;chr11:65572911_G_C;chr11:65573630_A_G;chr11:65579129_C_T;chr11:65579368_A_G;chr11:65584316_G_A;chr11:65584358_G_C;chr11:65585500_A_C	0.00520432546271921;0.000526571613739469;0.000243358345163253;0.00030377901089554;0.000587520259319287;0.000344268934791414;0.00020259319286872;0.000243111831442464;0.000466474668397355	0.417082	0.621626	0.0145016	0.0178703	0.602386	0.414934	0.61666	0.0146357	0.0179526
CXorf58_ENSG00000165182	0.604887	0	0	0	0	0	0	0	1	ultra_rare_collpase_chrX:23907699_A_G_chrX:23910363_C_T_chrX:23910396_C_T_chrX:23915718_G_A_chrX:23915745_G_A_chrX:23935211_G_A_chrX:23935413_T_C_chrX:23935416_C_T_chrX:23938621_G_A	0.000587259	NA	NA	NA	NA	0.60359	NA	NA	NA	NA
FABP7_ENSG00000164434	0.604894	0	0	0	0	0	0	0	1	ultra_rare_collpase_chr6:122779798_G_T_chr6:122779821_G_C_chr6:122779822_A_G_chr6:122779856_T_C_chr6:122779865_T_C_chr6:122780291_G_A_chr6:122780293_G_A_chr6:122780336_C_T_chr6:122781094_CTGT_C_chr6:122781162_G_A_chr6:122783744_G_A_chr6:122783747_C_T	0.000911263	NA	NA	NA	NA	0.603562	NA	NA	NA	NA
GYS2_ENSG00000111713	0.6049	0	0	0	0	0	0	1	1	ultra_rare_collpase_chr12:21539268_G_A_chr12:21540436_G_T_chr12:21540474_C_T_chr12:21540481_G_A_chr12:21540509_A_G_chr12:21540510_A_G_chr12:21540529_A_G_chr12:21540535_C_T_chr12:21540546_C_T_chr12:21540547_G_A_chr12:21540552_C_T_chr12:21542491_C_T_chr12:21542522_T_G_chr12:21542544_C_T_chr12:21542561_ACACTGGGGATACCCATCACAGTG_A_chr12:21542594_G_T_chr12:21546344_C_G_chr12:21546416_A_T_chr12:21546457_G_T_chr12:21546471_C_T_chr12:21558205_CTCTA_C_chr12:21558216_C_T_chr12:21558258_G_A_chr12:21558291_G_T_chr12:21559135_G_A_chr12:21559170_C_T_chr12:21559691_T_G_chr12:21560382_T_C_chr12:21560399_G_A_chr12:21560407_T_A_chr12:21562917_C_A_chr12:21562965_C_G_chr12:21562968_C_T_chr12:21563243_C_T_chr12:21563244_G_A_chr12:21563256_G_T_chr12:21568889_C_T_chr12:21568935_G_C_chr12:21568967_G_A_chr12:21568977_C_G_chr12:21568978_T_G_chr12:21574187_T_C_chr12:21574206_C_T_chr12:21574221_T_A_chr12:21574226_G_A_chr12:21574275_G_A_chr12:21575865_C_A_chr12:21575922_G_A_chr12:21575931_A_G_chr12:21575949_A_G_chr12:21576021_A_G_chr12:21580404_A_T_chr12:21580430_T_C_chr12:21604477_T_C_chr12:21604580_G_A;chr12:21568952_G_A	0.00261228787817423;0.000405022276225192	0.613327	0.485707	0.0143775	0.0284518	0.602443	0.611843	0.48335	0.014498	0.0285706
ASB12_ENSG00000198881	0.604913	0	0	0	0	0	0	1	2	ultra_rare_collpase_chrX:64224439_G_A_chrX:64224460_G_A_chrX:64224908_G_A_chrX:64225022_T_G_chrX:64225058_C_T_chrX:64225059_G_A_chrX:64225070_A_T_chrX:64225086_C_T_chrX:64225208_C_T_chrX:64225226_G_A_chrX:64225263_C_G_chrX:64225284_G_A_chrX:64225287_C_T_chrX:64225326_G_A_chrX:64225328_G_A_chrX:64225361_G_A_chrX:64225395_A_T_chrX:64225466_C_T_chrX:64225467_G_A_chrX:64225476_G_A_chrX:64225527_C_G_chrX:64225613_A_G_chrX:64230459_T_A;chrX:64224844_CA_C;chrX:64224980_C_T	0.00155927260945284;0.000345065562456867;0.000486578541886303	0.595605	0.445604	-0.0147942	0.027875	0.601424	0.594168	0.442361	-0.0149098	0.0279835
RRP9_ENSG00000114767	0.604926	0	0	0	0	0	0	2	2	ultra_rare_collpase_chr3:51933568_G_A_chr3:51933765_C_T_chr3:51934503_C_T_chr3:51934504_G_A_chr3:51934531_G_A_chr3:51934726_C_T_chr3:51935230_T_C_chr3:51935390_C_T_chr3:51935391_G_T_chr3:51935406_G_A_chr3:51935417_G_A_chr3:51935433_G_A_chr3:51935437_C_G_chr3:51935588_TCA_T_chr3:51935595_G_A_chr3:51935602_C_T_chr3:51935644_C_T_chr3:51935673_C_T_chr3:51935679_C_T_chr3:51935680_G_A_chr3:51936271_G_A_chr3:51936337_G_A_chr3:51936348_G_A_chr3:51936442_C_T_chr3:51936466_G_A_chr3:51936504_C_T_chr3:51936519_G_A_chr3:51937580_G_C_chr3:51937716_G_A_chr3:51938096_T_C_chr3:51938103_C_T_chr3:51938104_G_A_chr3:51941839_C_A_chr3:51941864_A_G_chr3:51944212_C_T_chr3:51944451_T_C_chr3:51944452_T_C_chr3:51944478_A_G_chr3:51944487_G_T_chr3:51944496_G_A_chr3:51944537_G_A_chr3:51944870_C_T_chr3:51944879_G_A_chr3:51944892_A_G_chr3:51945011_G_A_chr3:51945053_CGAGGCCTTG_C_chr3:51945213_G_T_chr3:51945510_G_C_chr3:51945923_T_C_chr3:51946203_G_A_chr3:51946235_G_A_chr3:51946250_C_T_chr3:51946265_C_T_chr3:51946271_A_G_chr3:51946289_C_T_chr3:51946290_G_A;chr3:51936258_G_A;chr3:51944457_A_T;chr3:51946216_G_C	0.00265278846543275;0.00034425499169738;0.000324004698068122;0.00052652895909275	0.451386	0.568342	0.0190303	0.0252692	0.602543	0.449122	0.56444	0.0192214	0.0253956
ZDHHC11_ENSG00000188818	0.604931	0	0	0	0	0	0	1	0	ultra_rare_collpase_chr5:837463_T_C_chr5:840605_G_A_chr5:847541_T_C_chr5:848551_G_A_chr5:848660_C_T_chr5:850380_C_T_chr5:850466_C_G_chr5:850499_G_A_chr5:850506_C_T	0.000344255	NA	NA	NA	NA	0.60304	NA	NA	NA	NA
CALY_ENSG00000130643	0.605091	0	0	0	0	0	0	0	2	ultra_rare_collpase_chr10:133325906_G_C_chr10:133326019_G_T_chr10:133326070_G_A_chr10:133326880_G_A_chr10:133326892_C_T_chr10:133326913_C_T_chr10:133326957_G_A_chr10:133326979_G_A_chr10:133328974_A_G_chr10:133328977_C_T;chr10:133328015_C_T	0.00042525616621441;0.00050627784528149	0.66319	0.472984	0.0220419	0.0506114	0.602082	0.661933	0.470185	0.0222173	0.0508118
CEP78_ENSG00000148019	0.605109	0	0	0	0	0	0	1	1	ultra_rare_collpase_chr9:78236391_ACTT_A_chr9:78236439_C_T_chr9:78236454_G_T_chr9:78236489_G_A_chr9:78236498_C_T_chr9:78236501_C_A_chr9:78236519_C_T_chr9:78236544_A_G_chr9:78236549_G_A_chr9:78236603_G_A_chr9:78240053_G_A_chr9:78240145_G_GA_chr9:78240191_C_T_chr9:78240314_T_C_chr9:78241708_G_T_chr9:78243463_A_G_chr9:78243472_T_C_chr9:78243513_A_G_chr9:78243538_C_T_chr9:78243550_G_A_chr9:78243568_A_G_chr9:78246692_C_G_chr9:78246768_A_G_chr9:78248316_C_CA_chr9:78248338_A_G_chr9:78248792_G_A_chr9:78248830_A_G_chr9:78250237_T_C_chr9:78251961_G_A_chr9:78251986_C_T_chr9:78252003_T_C_chr9:78252010_C_T_chr9:78252027_C_T_chr9:78253240_C_T_chr9:78254857_G_C_chr9:78254885_A_C_chr9:78262958_C_T_chr9:78264171_T_G_chr9:78264179_T_A_chr9:78264262_T_C_chr9:78264298_A_C_chr9:78265493_G_A_chr9:78265865_A_G_chr9:78265871_A_G_chr9:78265886_A_G_chr9:78265902_T_C_chr9:78266605_C_G_chr9:78266608_C_T_chr9:78266628_G_A_chr9:78266722_ACT_A;chr9:78240356_G_A	0.00243003523551092;0.000243023208716432	0.498448	0.61118	-0.0208815	0.0308473	0.603205	0.496636	0.609163	-0.0210583	0.0309775
TRADD_ENSG00000102871	0.605126	0	0	0	0	0	0	1	0	ultra_rare_collpase_chr16:67154727_C_T_chr16:67154771_C_T_chr16:67154872_C_T_chr16:67154920_G_A	0.000243004	NA	NA	NA	NA	0.603015	NA	NA	NA	NA
ZBTB34_ENSG00000177125	0.605164	0	0	0	0	0	0	1	2	ultra_rare_collpase_chr9:126861809_T_C_chr9:126861852_A_G_chr9:126861872_C_A_chr9:126880016_G_T_chr9:126880033_G_A_chr9:126880102_A_C_chr9:126880135_G_A_chr9:126880220_T_C_chr9:126880366_C_T_chr9:126880367_G_A_chr9:126880373_G_A_chr9:126880789_C_T_chr9:126880909_G_A_chr9:126883494_A_G_chr9:126885014_T_C_chr9:126885584_T_G_chr9:126885677_T_C_chr9:126885700_A_G_chr9:126885728_A_G_chr9:126885814_T_C;chr9:126860903_GCGGGCGGGAGCCGAGGC_G;chr9:126861834_G_A	0.000951763800575108;0.000507696681694488;0.000263253817180349	0.630706	0.443006	-0.0157482	0.0327587	0.599333	0.628619	0.437686	-0.0159408	0.0329579
ZNF696_ENSG00000185730	0.605211	0	0	0	0	0	0	1	0	ultra_rare_collpase_chr8:143296134_C_G_chr8:143296340_C_T_chr8:143296435_C_T_chr8:143296585_C_T_chr8:143296628_A_T_chr8:143296642_T_C_chr8:143296706_C_T_chr8:143296738_G_A_chr8:143296773_G_GC	0.000283504	NA	NA	NA	NA	0.603002	NA	NA	NA	NA
SF3B2_ENSG00000087365	0.605224	0	0	0	0	0	1	0	3	ultra_rare_collpase_chr11:66052684_G_T_chr11:66055206_C_T_chr11:66055242_CAGA_C_chr11:66055254_G_A_chr11:66055269_A_G_chr11:66055548_C_T_chr11:66056866_A_G_chr11:66056935_G_A_chr11:66057265_G_A_chr11:66057314_T_C_chr11:66057328_C_G_chr11:66057335_C_A_chr11:66057344_C_T_chr11:66058054_A_C_chr11:66058123_C_T_chr11:66058340_C_T_chr11:66058842_C_T_chr11:66058843_G_A_chr11:66058882_G_A_chr11:66058912_G_A_chr11:66058917_A_G_chr11:66058929_C_T_chr11:66058975_A_G_chr11:66059226_A_G_chr11:66059530_G_A_chr11:66059537_A_G_chr11:66059845_G_A_chr11:66061952_C_T_chr11:66063100_A_G_chr11:66063428_G_A;chr11:66057350_C_T;chr11:66058973_G_C;chr11:66068335_T_C	0.00121501761775546;0.000951763800575108;0.000465775617658971;0.000202543952037592	0.45028	0.443595	-0.0214231	0.0283769	0.600855	0.448402	0.439642	-0.021601	0.0284943
HPCAL4_ENSG00000116983	0.605242	0	0	0	0	0	1	3	0	ultra_rare_collpase_chr1:39682628_T_C_chr1:39682675_G_A_chr1:39682685_C_T_chr1:39683969_T_A_chr1:39683989_T_G_chr1:39684010_T_C_chr1:39684447_T_C_chr1:39684513_A_G_chr1:39692254_G_A;chr1:39682663_C_T;chr1:39684119_G_T;chr1:39684540_A_G	0.00034425499169738;0.000243013365735115;0.000243003523551091;0.000202609611799984	0.758703	0.431201	0.0145372	0.0473239	0.601681	0.758014	0.428071	0.0146224	0.0474613
ANKRD27_ENSG00000105186	0.605254	0	0	0	0	0	0	3	5	ultra_rare_collpase_chr19:32598153_G_A_chr19:32598260_G_A_chr19:32598354_TCA_T_chr19:32599748_T_C_chr19:32599969_CACTT_C_chr19:32602125_T_G_chr19:32604277_C_T_chr19:32604285_G_A_chr19:32604288_C_T_chr19:32604295_G_A_chr19:32604343_C_T_chr19:32604346_C_T_chr19:32604371_C_CTCGTGCAGCGCTGTGTTGCCCTTATT_chr19:32607667_G_A_chr19:32607709_C_T_chr19:32607713_C_A_chr19:32607747_T_C_chr19:32607757_C_T_chr19:32607771_G_A_chr19:32615701_C_G_chr19:32615740_T_A_chr19:32615744_C_T_chr19:32615776_C_T_chr19:32619327_G_C_chr19:32619363_G_A_chr19:32622438_C_T_chr19:32622450_G_A_chr19:32622483_G_A_chr19:32622487_C_T_chr19:32622516_T_C_chr19:32622528_C_T_chr19:32622541_G_A_chr19:32622545_AG_A_chr19:32622577_G_A_chr19:32622585_G_A_chr19:32625873_C_T_chr19:32625879_C_T_chr19:32625911_G_A_chr19:32626713_G_A_chr19:32626752_G_A_chr19:32626783_C_T_chr19:32626794_T_C_chr19:32626828_C_T_chr19:32628082_C_T_chr19:32628100_T_A_chr19:32628112_T_C_chr19:32628737_T_C_chr19:32631416_C_T_chr19:32631427_G_A_chr19:32639374_GC_G_chr19:32639385_G_A_chr19:32639468_A_G_chr19:32640322_G_A_chr19:32640338_A_G_chr19:32640376_T_C_chr19:32642041_T_C_chr19:32642066_G_A_chr19:32642119_T_C_chr19:32643153_T_C_chr19:32643195_G_A_chr19:32643352_T_C_chr19:32643436_C_G_chr19:32643459_T_G_chr19:32644359_C_T_chr19:32644368_C_T_chr19:32644399_G_A_chr19:32644402_C_T_chr19:32644437_A_G_chr19:32644476_T_C_chr19:32646432_AGAAAAAGGTTTTTTCTCCCAGAATACCT_A_chr19:32646486_G_A_chr19:32646537_C_T_chr19:32649682_C_T_chr19:32649785_A_T_chr19:32658921_T_G_chr19:32658975_T_C_chr19:32675206_G_A_chr19:32676292_T_A_chr19:32676355_CGGACTCGCA_C_chr19:32676359_C_G_chr19:32676368_C_T_chr19:32676401_G_A_chr19:32676432_C_T_chr19:32676537_G_C_chr19:32676561_GGCGCCGCGTTCCCGCTGCAC_G_chr19:32676574_C_T_chr19:32676577_T_A_chr19:32676627_TCCGGCGTGGCGGCGCGCGCGCTGAGCAC_T_chr19:32676649_T_C_chr19:32676653_C_G_chr19:32676657_C_T_chr19:32676708_G_A_chr19:32676746_C_T_chr19:32676751_A_G_chr19:32676820_T_G_chr19:32676826_C_T_chr19:32676846_T_G_chr19:32676855_T_A_chr19:32676900_G_T_chr19:32676962_G_A_chr19:32676964_T_A_chr19:32677208_A_T_chr19:32677215_A_G_chr19:32677218_A_G;chr19:32604294_C_T;chr19:32607742_G_A;chr19:32626789_C_T;chr19:32628747_C_T;chr19:32628821_A_G;chr19:32676628_C_G;chr19:32676660_A_C	0.00528532663723624;0.000243003523551091;0.000627860817434277;0.00052655028555227;0.000263253817180349;0.000668259689765502;0.000263285806869734;0.000486026731470231	0.831772	0.421792	0.00392681	0.0184853	0.579433	0.829213	0.400609	0.00404596	0.0187564
TLCD3A_ENSG00000167695	0.605349	0	0	0	0	0	1	3	3	ultra_rare_collpase_chr17:732711_G_C_chr17:732735_T_C_chr17:732747_G_C_chr17:732756_A_T_chr17:733142_T_C_chr17:737859_C_T_chr17:737876_T_A_chr17:737891_G_A_chr17:737911_T_C_chr17:737932_G_A_chr17:740512_G_A_chr17:740528_CTTCT_C_chr17:740542_G_A_chr17:740544_A_G_chr17:740547_T_C_chr17:740578_C_T_chr17:740585_CAGGGTTCTGATTCAGGCATGTATGAATGAAATGACAGAGAGTGTG_C_chr17:741328_A_C_chr17:741347_C_T_chr17:741409_C_T_chr17:741532_C_T_chr17:741533_G_A_chr17:741556_A_G_chr17:741562_G_A_chr17:744900_C_T_chr17:744904_G_A_chr17:744976_T_G_chr17:745108_A_G_chr17:745228_C_T_chr17:745327_C_T_chr17:745386_T_C_chr17:745510_C_T_chr17:745589_C_G_chr17:745611_G_A_chr17:745713_A_C_chr17:745746_A_T_chr17:745753_C_T_chr17:745762_G_A_chr17:745770_C_G_chr17:745846_G_A_chr17:745962_G_A_chr17:745971_G_C_chr17:746281_G_A_chr17:746304_T_G_chr17:746373_G_A_chr17:746400_G_A_chr17:746424_T_C_chr17:746450_G_C_chr17:746541_C_A_chr17:746614_G_A_chr17:746703_A_G_chr17:746737_C_T_chr17:746766_G_A_chr17:746794_G_A_chr17:746826_A_G_chr17:746832_G_A_chr17:747004_G_A_chr17:747062_C_A_chr17:747127_C_T_chr17:747132_G_A_chr17:747150_C_T_chr17:747151_G_A_chr17:747154_C_G_chr17:747222_G_C_chr17:747277_C_T_chr17:747327_G_A_chr17:747379_C_T_chr17:747537_T_G_chr17:747574_C_T_chr17:747607_C_T_chr17:747612_A_C_chr17:747703_C_T_chr17:747747_GAGA_G_chr17:747754_A_G_chr17:747772_G_A_chr17:747816_T_C_chr17:747913_G_A;chr17:740574_G_C;chr17:741371_G_A;chr17:745198_G_A;chr17:745653_G_A;chr17:746463_T_C;chr17:746775_T_C	0.0034425499169738;0.000243003523551091;0.00050627784528149;0.000972014094204366;0.000243023208716432;0.000202511138112596;0.000364534813074649	0.417057	0.592327	0.016549	0.0203921	0.603137	0.415126	0.587869	0.0166865	0.0204765
PRELID3B_ENSG00000101166	0.605378	0	0	0	1	0	0	0	1	ultra_rare_collpase_chr20:59035098_TG_T_chr20:59038580_C_T_chr20:59038603_T_C_chr20:59038618_C_T;chr20:59038550_C_G	8.10011745170305e-05;0.000587258515248471	0.492878	0.583546	-0.0412113	0.0600976	0.603785	0.49135	0.581737	-0.0415031	0.0603099
SFXN4_ENSG00000183605	0.605398	0	0	0	0	0	0	1	1	ultra_rare_collpase_chr10:119136559_T_C_chr10:119136565_C_T_chr10:119136619_C_T_chr10:119136629_A_C_chr10:119137096_G_A_chr10:119146354_C_G_chr10:119146355_T_C_chr10:119147847_G_A_chr10:119155145_G_A_chr10:119157669_C_T_chr10:119160924_G_A_chr10:119164184_G_A;chr10:119155144_C_T	0.000486007047102183;0.000222762251923856	0.472703	0.716212	-0.0398244	0.0554589	0.603527	0.470927	0.713945	-0.0401446	0.0556813
FDFT1_ENSG00000079459	0.605536	0	0	0	0	0	1	1	3	ultra_rare_collpase_chr8:11802861_C_T_chr8:11802876_A_G_chr8:11802918_C_T_chr8:11802921_A_C_chr8:11802925_G_A_chr8:11802934_G_A_chr8:11802942_CCT_C_chr8:11802942_C_T_chr8:11808369_GGCGGGGCT_G_chr8:11808530_G_A_chr8:11808896_G_A_chr8:11809777_T_G_chr8:11809798_G_A_chr8:11809833_C_G_chr8:11821793_T_A_chr8:11821810_C_T_chr8:11821820_G_A_chr8:11821843_GATAAGC_G_chr8:11826034_A_G_chr8:11826067_G_A_chr8:11826102_G_A_chr8:11826121_G_A_chr8:11830275_A_G_chr8:11830281_C_T_chr8:11830307_G_A_chr8:11830351_C_G_chr8:11830358_G_A_chr8:11831549_A_G_chr8:11838454_C_T_chr8:11838455_G_A_chr8:11838490_C_G_chr8:11838498_C_G_chr8:11838587_A_G;chr8:11808804_G_A;chr8:11809774_C_G;chr8:11831568_C_G;chr8:11838422_C_G	0.00153902231582358;0.000202519340597027;0.000445506459843668;0.000668259689765502;0.000405005872585152	0.422427	0.964845	-0.0226096	0.0281838	0.603374	0.420515	0.964241	-0.0227963	0.0282998
TSPAN19_ENSG00000231738	0.605543	0	0	0	0	0	0	1	0	ultra_rare_collpase_chr12:85015943_T_C_chr12:85015967_C_A_chr12:85017467_T_C_chr12:85017493_C_T_chr12:85017520_G_C_chr12:85017551_T_C_chr12:85017565_C_T_chr12:85017577_T_C_chr12:85019676_T_C_chr12:85029882_A_C	0.000344255	NA	NA	NA	NA	0.604488	NA	NA	NA	NA
ZP3_ENSG00000188372	0.605646	0	0	0	0	0	0	1	0	ultra_rare_collpase_chr7:76425089_T_C_chr7:76425257_A_C_chr7:76429584_A_G_chr7:76429623_C_T_chr7:76432928_C_T_chr7:76432980_C_T_chr7:76433504_C_G_chr7:76433586_G_A_chr7:76434087_C_T_chr7:76440253_T_C_chr7:76440296_C_G_chr7:76440524_G_A	0.000364505	NA	NA	NA	NA	0.604615	NA	NA	NA	NA
FEM1C_ENSG00000145780	0.605718	0	0	0	0	0	0	0	1	ultra_rare_collpase_chr5:115524474_G_A_chr5:115524508_C_T_chr5:115524816_A_G_chr5:115524927_A_G_chr5:115525099_T_C_chr5:115525432_G_A_chr5:115542034_T_A_chr5:115543270_T_C_chr5:115543279_C_A_chr5:115543417_T_C	0.000425256	NA	NA	NA	NA	0.604388	NA	NA	NA	NA
CYSTM1_ENSG00000120306	0.605725	0	0	0	0	0	0	1	0	ultra_rare_collpase_chr5:140194444_A_G_chr5:140194503_G_A_chr5:140194591_CT_C_chr5:140194623_G_T_chr5:140205391_T_C_chr5:140243319_G_A_chr5:140243334_G_A_chr5:140243371_C_T_chr5:140246035_C_T_chr5:140246052_T_C_chr5:140246392_T_C	0.000384756	NA	NA	NA	NA	0.604845	NA	NA	NA	NA
PIKFYVE_ENSG00000115020	0.605731	0	0	0	0	0	0	5	3	ultra_rare_collpase_chr2:208266403_G_A_chr2:208271656_A_G_chr2:208271679_C_T_chr2:208271680_G_A_chr2:208273593_A_G_chr2:208273653_C_G_chr2:208273716_G_A_chr2:208273734_G_A_chr2:208276723_A_G_chr2:208276756_C_T_chr2:208276804_A_G_chr2:208285730_C_A_chr2:208285763_C_CT_chr2:208285797_A_G_chr2:208285798_T_C_chr2:208285819_T_C_chr2:208285867_G_A_chr2:208285891_C_T_chr2:208285896_C_T_chr2:208285921_T_G_chr2:208288790_G_A_chr2:208298658_A_C_chr2:208298687_A_G_chr2:208298714_A_G_chr2:208298730_G_A_chr2:208301009_C_T_chr2:208301025_C_T_chr2:208302252_A_G_chr2:208302283_G_A_chr2:208302303_C_T_chr2:208304826_C_T_chr2:208304856_T_A_chr2:208304873_C_T_chr2:208304932_G_A_chr2:208304984_A_C_chr2:208304998_C_A_chr2:208314308_C_T_chr2:208314326_T_C_chr2:208314345_C_T_chr2:208315275_A_G_chr2:208315351_G_A_chr2:208315365_A_G_chr2:208317897_G_C_chr2:208317903_A_G_chr2:208320294_T_A_chr2:208324236_A_G_chr2:208324238_A_G_chr2:208324251_A_G_chr2:208325446_A_G_chr2:208325452_C_T_chr2:208325871_G_C_chr2:208325977_A_G_chr2:208325998_C_T_chr2:208325999_G_A_chr2:208326016_A_T_chr2:208326218_C_G_chr2:208326242_A_G_chr2:208326248_A_G_chr2:208326271_G_A_chr2:208328201_A_T_chr2:208329852_A_G_chr2:208329895_TAG_T_chr2:208330523_G_A_chr2:208330582_G_A_chr2:208330638_G_A_chr2:208333340_A_G_chr2:208333405_C_T_chr2:208335320_G_A_chr2:208335364_C_T_chr2:208335904_A_G_chr2:208336053_A_C_chr2:208336062_T_C_chr2:208336104_C_G_chr2:208338529_C_G_chr2:208339472_T_C_chr2:208342612_G_A_chr2:208346075_A_G_chr2:208346120_C_T_chr2:208346121_G_A_chr2:208346152_G_A_chr2:208347928_A_G_chr2:208347937_A_G_chr2:208347940_C_A_chr2:208347945_C_T_chr2:208347946_G_A_chr2:208347971_G_C_chr2:208348024_G_T_chr2:208350034_TGGA_T_chr2:208350069_C_T_chr2:208350816_C_T_chr2:208351382_G_A_chr2:208351405_G_A_chr2:208351430_A_T_chr2:208352664_C_T_chr2:208354063_A_G_chr2:208354124_A_G;chr2:208266420_G_A;chr2:208315320_G_A;chr2:208317904_A_G;chr2:208320333_A_G;chr2:208325360_C_T;chr2:208354144_G_A;chr2:208355291_G_A	0.00441456401117816;0.00052655028555227;0.000384755578955895;0.000303754404438864;0.000465756753472925;0.000222762251923856;0.000222753229921834;0.000283504110809607	0.556322	0.42195	0.0116016	0.01972	0.57545	0.549283	0.396504	0.0120191	0.0200707
TBC1D17_ENSG00000104946	0.605752	0	0	0	0	0	1	2	2	ultra_rare_collpase_chr19:49872920_C_T_chr19:49872947_C_T_chr19:49872955_T_C_chr19:49873174_G_A_chr19:49873177_C_T_chr19:49873219_G_A_chr19:49873229_G_A_chr19:49873234_C_T_chr19:49873282_C_T_chr19:49873288_G_A_chr19:49873298_G_A_chr19:49876253_G_T_chr19:49876553_G_A_chr19:49876595_C_A_chr19:49876629_G_A_chr19:49877722_C_G_chr19:49877740_A_G_chr19:49877744_G_A_chr19:49878168_A_G_chr19:49878212_A_G_chr19:49878216_C_G_chr19:49878228_G_A_chr19:49878523_C_T_chr19:49878545_T_C_chr19:49880289_G_T_chr19:49880298_CAT_C_chr19:49880337_A_G_chr19:49880369_C_T_chr19:49881336_C_T_chr19:49881337_G_A_chr19:49881339_C_T_chr19:49881372_G_A_chr19:49881385_A_G_chr19:49881405_G_A_chr19:49881412_A_G_chr19:49881420_C_T_chr19:49881421_G_A_chr19:49881432_C_T_chr19:49881433_G_A_chr19:49881456_C_T_chr19:49881473_CA_C_chr19:49882026_CCTCCCGCCTCCCAGCTCCCCGCAGGA_C_chr19:49882038_C_T_chr19:49882051_G_A_chr19:49882055_C_T_chr19:49882069_G_T_chr19:49882081_G_A_chr19:49882093_C_T_chr19:49882103_C_T_chr19:49882111_C_T_chr19:49882243_G_A_chr19:49882285_C_T_chr19:49882287_C_T_chr19:49882306_G_A_chr19:49882320_C_T_chr19:49882363_A_G_chr19:49882376_G_T_chr19:49882779_C_T_chr19:49882788_G_A_chr19:49882794_C_T_chr19:49882795_G_A_chr19:49882888_C_T_chr19:49882991_C_T_chr19:49882992_G_A_chr19:49882994_C_T_chr19:49882997_G_A_chr19:49883053_C_G_chr19:49883066_C_T_chr19:49883067_G_A_chr19:49883664_C_T_chr19:49883667_A_G_chr19:49883695_C_T_chr19:49883706_C_T_chr19:49883707_G_A_chr19:49883734_G_A_chr19:49884268_G_A_chr19:49884303_G_A_chr19:49884310_C_T_chr19:49884339_C_T_chr19:49884474_T_C_chr19:49884492_C_T_chr19:49884557_G_A_chr19:49884667_CTT_C_chr19:49884678_G_A_chr19:49884690_T_C_chr19:49884691_G_C_chr19:49884755_CTGGG_C_chr19:49887528_GT_G_chr19:49887766_T_G_chr19:49887781_A_G_chr19:49887816_C_T_chr19:49888249_A_G_chr19:49888267_G_A_chr19:49888288_G_A_chr19:49889873_C_A_chr19:49890049_T_C_chr19:49890092_C_T_chr19:49890149_C_G_chr19:49890166_G_A_chr19:49890184_G_T_chr19:49890188_C_T_chr19:49890222_G_A_chr19:49890243_A_G_chr19:49890251_TTGAG_T_chr19:49890270_G_C_chr19:49890357_GT_G_chr19:49890982_G_T_chr19:49891019_C_T_chr19:49891071_C_T_chr19:49891107_C_T_chr19:49891412_G_A;chr19:49876566_TC_T;chr19:49882151_C_G;chr19:49882995_G_A;chr19:49890301_CT_C	0.00490057105828035;0.000445524503847712;0.000243033052495139;0.000222762251923856;0.000202511138112596	0.452784	0.455717	0.0158429	0.0211018	0.603646	0.450831	0.45251	0.0159802	0.021193
CAMSAP2_ENSG00000118200	0.605758	0	0	0	0	0	0	0	1	ultra_rare_collpase_chr1:200739815_G_C_chr1:200739859_G_A_chr1:200739931_A_G_chr1:200739942_C_G_chr1:200760946_C_T_chr1:200760977_C_T_chr1:200761042_A_G_chr1:200761070_G_A_chr1:200807418_A_G_chr1:200807500_A_G_chr1:200815579_G_A_chr1:200828606_G_A_chr1:200832204_G_A_chr1:200832323_G_A_chr1:200832336_T_C_chr1:200844850_A_T_chr1:200847217_G_A_chr1:200848048_G_A_chr1:200848358_T_C_chr1:200848420_G_A_chr1:200848726_C_T_chr1:200848814_C_G_chr1:200848987_C_T_chr1:200849186_C_T_chr1:200849267_C_T_chr1:200849368_C_T_chr1:200849630_G_A_chr1:200849699_C_T_chr1:200849701_C_T_chr1:200849960_C_T_chr1:200850223_T_A_chr1:200852577_C_T_chr1:200853354_C_T_chr1:200853403_G_A_chr1:200854723_G_A_chr1:200854783_T_A_chr1:200854846_A_G_chr1:200854847_C_T_chr1:200856057_G_A_chr1:200857829_A_G_chr1:200858904_A_G_chr1:200859153_G_C_chr1:200859275_G_A_chr1:200859593_T_TA_chr1:200859637_ATGT_A_chr1:200860476_GTTACAGTTTTAT_G_chr1:200860624_C_T_chr1:200860673_C_T	0.00192378	NA	NA	NA	NA	0.604272	NA	NA	NA	NA
OR3A1_ENSG00000180090	0.605785	0	0	0	0	0	0	1	1	ultra_rare_collpase_chr17:3291793_G_A_chr17:3291895_G_A_chr17:3291900_A_T_chr17:3291921_T_C_chr17:3292014_A_T_chr17:3292020_A_T_chr17:3292210_G_A_chr17:3292449_T_C;chr17:3292492_A_G	0.000263253817180349;0.000486066104990279	0.472316	0.742658	-0.0412837	0.0574409	0.604297	0.47089	0.740986	-0.0415499	0.0576256
RNASE7_ENSG00000165799	0.605805	0	0	0	0	0	0	1	1	ultra_rare_collpase_chr14:21043068_G_C_chr14:21043267_A_G_chr14:21043342_C_T_chr14:21044444_T_G;chr14:21044473_C_T	0.000243003523551091;0.000465756753472925	0.472595	0.726077	-0.0413343	0.0575475	0.603908	0.470804	0.723846	-0.0416693	0.0577801
ZNF185_ENSG00000147394	0.605817	0	0	0	0	0	0	0	1	ultra_rare_collpase_chrX:152914776_C_T_chrX:152917145_G_C_chrX:152917169_G_A_chrX:152917349_G_A_chrX:152920368_C_T_chrX:152920741_G_A_chrX:152922258_T_C_chrX:152928607_T_C_chrX:152928633_C_G_chrX:152932871_A_C_chrX:152932972_G_A_chrX:152938160_AG_A_chrX:152969426_A_G_chrX:152969437_A_G_chrX:152970470_G_A_chrX:152970473_C_T	0.000729011	NA	NA	NA	NA	0.604213	NA	NA	NA	NA
HNMT_ENSG00000150540	0.605847	0	0	0	0	0	0	1	1	ultra_rare_collpase_chr2:137964598_T_C_chr2:137964633_C_A_chr2:137965268_A_T_chr2:138000981_A_G_chr2:138002177_T_G_chr2:138005142_A_G_chr2:138005210_A_G_chr2:138013784_G_T_chr2:138013889_T_G_chr2:138013976_A_AT_chr2:138014060_A_C_chr2:138014114_T_C;chr2:138014016_AC_A	0.000567008221619213;0.000283504110809607	0.625032	0.472633	0.0250732	0.0513026	0.603364	0.623864	0.470313	0.0252425	0.0514752
OR51I2_ENSG00000187918	0.60597	0	0	0	0	0	1	0	1	ultra_rare_collpase_chr11:5453722_GC_G_chr11:5453775_CCTGT_C_chr11:5454328_C_A_chr11:5454389_C_T;chr11:5453791_GTT_G	0.000121501761775546;0.000708760277024017	0.483744	0.622586	-0.0400853	0.0572406	0.607317	0.482214	0.620654	-0.0403664	0.0574409
CCNC_ENSG00000112237	0.605971	0	0	0	0	0	0	2	0	ultra_rare_collpase_chr6:99545119_G_A_chr6:99549549_G_A_chr6:99550500_G_A_chr6:99550529_G_A_chr6:99551009_T_C_chr6:99562844_T_C_chr6:99562908_G_A_chr6:99562937_A_C;chr6:99550570_C_CA	0.000303754404438864;0.00034425499169738	0.474321	0.773236	-0.0404633	0.0565551	0.603986	0.472476	0.771563	-0.0408019	0.0567911
CRHBP_ENSG00000145708	0.606013	0	0	0	0	0	0	2	0	ultra_rare_collpase_chr5:76954050_T_A_chr5:76954089_T_C_chr5:76954142_T_C_chr5:76955726_G_A_chr5:76958804_G_A_chr5:76958875_G_C_chr5:76968794_G_A;chr5:76954083_C_T	0.000243003523551091;0.000405022276225192	0.472547	0.749122	-0.0411376	0.0572674	0.604669	0.471284	0.747694	-0.0413725	0.0574306
KDM3A_ENSG00000115548	0.606058	0	0	0	0	0	0	1	5	ultra_rare_collpase_chr2:86441151_T_C_chr2:86441165_G_A_chr2:86441193_A_G_chr2:86441207_T_C_chr2:86441209_GT_G_chr2:86441209_G_T_chr2:86441327_G_A_chr2:86441343_G_A_chr2:86441351_C_T_chr2:86441353_T_C_chr2:86441429_G_A_chr2:86441491_G_A_chr2:86441815_G_C_chr2:86441984_G_A_chr2:86442031_C_T_chr2:86442045_A_C_chr2:86442069_A_G_chr2:86442075_C_T_chr2:86442187_C_T_chr2:86442225_G_T_chr2:86442843_G_A_chr2:86442844_G_A_chr2:86443091_A_G_chr2:86449828_G_C_chr2:86449895_A_G_chr2:86451154_C_T_chr2:86451188_C_G_chr2:86451200_T_G_chr2:86451210_A_G_chr2:86455101_G_A_chr2:86456456_G_C_chr2:86456493_C_T_chr2:86456808_C_A_chr2:86460777_A_G_chr2:86460790_T_C_chr2:86464084_T_C_chr2:86470243_T_A_chr2:86470248_A_G_chr2:86470249_A_G_chr2:86470333_G_A_chr2:86470341_A_G_chr2:86470342_G_T_chr2:86470390_G_A_chr2:86474823_C_T_chr2:86474846_G_A_chr2:86474881_TGTG_T_chr2:86474934_A_G_chr2:86474975_A_G_chr2:86478674_C_G_chr2:86480198_G_A_chr2:86480296_G_A_chr2:86480326_G_A_chr2:86480338_G_A_chr2:86481932_A_G_chr2:86482046_G_A_chr2:86482073_C_T_chr2:86482074_G_A_chr2:86482594_C_A_chr2:86482649_T_A_chr2:86484099_A_G_chr2:86485003_A_T_chr2:86485017_T_C_chr2:86489339_G_A_chr2:86489555_G_A_chr2:86490954_G_A_chr2:86490969_G_A_chr2:86491201_A_G_chr2:86492084_C_CT;chr2:86441209_G_GT;chr2:86441451_G_A;chr2:86442033_G_A;chr2:86478647_C_T;chr2:86491153_T_C	0.00321979668705196;0.000810077362388108;0.000567054153671676;0.000546757927989956;0.000951763800575108;0.000384755578955895	0.415137	0.544917	-0.0157243	0.0192962	0.603695	0.413077	0.540033	-0.0158635	0.0193814
DIMT1_ENSG00000086189	0.606086	0	0	0	0	0	0	2	2	ultra_rare_collpase_chr5:62385547_C_T_chr5:62385842_T_C_chr5:62385967_G_A_chr5:62386083_A_G_chr5:62386101_T_G_chr5:62386178_T_C_chr5:62386187_G_A_chr5:62386421_T_C_chr5:62386596_T_C_chr5:62386683_A_G_chr5:62386898_T_C_chr5:62389021_G_A_chr5:62390787_T_G_chr5:62390796_T_C_chr5:62390891_A_G_chr5:62390903_C_T_chr5:62390910_G_A_chr5:62392170_C_A_chr5:62392201_GT_G_chr5:62392971_C_T_chr5:62393999_C_T_chr5:62394004_C_A_chr5:62394009_T_G_chr5:62394497_T_C_chr5:62394503_C_T_chr5:62394504_G_A_chr5:62394540_A_G_chr5:62394561_C_T_chr5:62394593_A_G_chr5:62394605_C_T_chr5:62398523_C_T_chr5:62398524_G_A_chr5:62398529_A_G_chr5:62398556_G_A_chr5:62398679_G_A_chr5:62398725_T_C_chr5:62398819_C_T_chr5:62398820_G_A_chr5:62398822_G_A_chr5:62398874_G_C_chr5:62402062_C_T_chr5:62402083_G_A_chr5:62403692_A_G_chr5:62403758_C_A;chr5:62385851_A_G;chr5:62394576_C_A;chr5:62403296_TGA_T	0.00180227613300393;0.000243003523551091;0.000607508808877729;0.000222753229921834	0.444954	0.922504	-0.0221274	0.0289681	0.604284	0.443269	0.921567	-0.0222915	0.0290752
ZNF233_ENSG00000159915	0.606088	0	0	0	0	0	0	1	0	ultra_rare_collpase_chr19:44266313_T_G_chr19:44272898_G_C_chr19:44273892_C_T_chr19:44273987_C_T_chr19:44274153_A_C_chr19:44274173_G_C_chr19:44274239_CAG_C_chr19:44274285_G_A_chr19:44274449_T_G_chr19:44274452_A_T_chr19:44274504_C_T_chr19:44274619_T_A	0.000344255	NA	NA	NA	NA	0.605006	NA	NA	NA	NA
GALNT2_ENSG00000143641	0.606111	0	0	0	0	0	0	5	2	ultra_rare_collpase_chr1:230066854_C_T_chr1:230067038_G_A_chr1:230067043_C_G_chr1:230067129_G_A_chr1:230067150_C_G_chr1:230067152_C_T_chr1:230067185_C_T_chr1:230203185_C_T_chr1:230203221_A_G_chr1:230236034_G_A_chr1:230236057_G_A_chr1:230236076_A_G_chr1:230236370_C_G_chr1:230236660_C_T_chr1:230243326_C_T_chr1:230243332_G_A_chr1:230243335_G_A_chr1:230246072_C_T_chr1:230249223_C_T_chr1:230249244_G_A_chr1:230250537_A_T_chr1:230255232_G_A_chr1:230255275_G_A_chr1:230262621_C_A_chr1:230262647_G_T_chr1:230262961_C_T_chr1:230262965_C_G_chr1:230262970_C_T_chr1:230262994_T_C_chr1:230265280_G_T_chr1:230274485_A_G_chr1:230274493_C_G_chr1:230274509_G_A_chr1:230274538_G_A_chr1:230279318_G_A_chr1:230279325_A_G_chr1:230279333_C_T_chr1:230279346_G_A_chr1:230279370_G_A_chr1:230279384_G_T_chr1:230279421_C_T_chr1:230279560_T_C_chr1:230279573_C_T_chr1:230281954_A_G_chr1:230282091_T_C;chr1:230067104_G_A;chr1:230067105_G_C;chr1:230249261_G_A;chr1:230265260_A_G;chr1:230279342_G_A;chr1:230281977_C_T	0.00176177554574541;0.000223713646532438;0.000325375198275511;0.000405005872585152;0.000364520048602673;0.000283504110809607;0.000587282300526529	0.420588	0.796006	-0.0179942	0.022342	0.603183	0.418071	0.791732	-0.0181899	0.0224629
SYDE1_ENSG00000105137	0.606131	0	0	0	0	0	0	1	0	ultra_rare_collpase_chr19:15107433_C_A_chr19:15107444_C_T_chr19:15107797_T_G_chr19:15109289_G_A_chr19:15109725_C_G_chr19:15109796_G_C_chr19:15109806_G_A_chr19:15109857_C_T_chr19:15113924_GGA_G	0.000384756	NA	NA	NA	NA	0.605289	NA	NA	NA	NA
CCDC182_ENSG00000166329	0.606135	0	0	0	0	0	0	1	0	ultra_rare_collpase_chr17:57744896_C_T_chr17:57744897_G_A_chr17:57744963_C_G_chr17:57744992_G_A_chr17:57744993_C_G_chr17:57745161_A_G_chr17:57745206_TC_T_chr17:57745215_T_C	0.000303754	NA	NA	NA	NA	0.60504	NA	NA	NA	NA
LINGO4_ENSG00000213171	0.606154	0	0	0	0	0	0	1	0	ultra_rare_collpase_chr1:151800925_A_C_chr1:151800945_C_T_chr1:151801459_G_A_chr1:151801556_AG_A_chr1:151801556_A_AG_chr1:151801825_G_A_chr1:151802212_C_CCCCAA	0.000384756	NA	NA	NA	NA	0.60529	NA	NA	NA	NA
SLC12A3_ENSG00000070915	0.606297	0	0	0	0	0	2	8	5	ultra_rare_collpase_chr16:56865287_G_A_chr16:56865291_G_A_chr16:56865324_A_G_chr16:56865395_C_T_chr16:56865396_G_A_chr16:56865414_C_T_chr16:56865422_G_A_chr16:56865437_G_A_chr16:56865469_G_GCC_chr16:56865483_G_A_chr16:56867059_T_G_chr16:56867068_A_C_chr16:56867184_C_A_chr16:56867190_C_T_chr16:56868301_G_A_chr16:56868324_G_A_chr16:56868327_A_T_chr16:56868340_G_A_chr16:56868349_G_A_chr16:56868372_G_A_chr16:56869761_ACGGTG_A_chr16:56870120_G_A_chr16:56870152_G_A_chr16:56870164_G_A_chr16:56870174_A_G_chr16:56870179_G_A_chr16:56870183_G_A_chr16:56870221_C_T_chr16:56870227_C_A_chr16:56870644_G_A_chr16:56870659_G_A_chr16:56870665_C_T_chr16:56870666_G_A_chr16:56870684_C_T_chr16:56870699_T_C_chr16:56870731_T_A_chr16:56870734_A_C_chr16:56870741_G_A_chr16:56872436_C_T_chr16:56872442_A_G_chr16:56872459_C_T_chr16:56872692_G_A_chr16:56872715_G_A_chr16:56872737_C_T_chr16:56872758_C_T_chr16:56878074_CAGGA_C_chr16:56878126_C_T_chr16:56878162_G_T_chr16:56879084_G_GTGCGTGA_chr16:56879141_G_A_chr16:56879153_T_C_chr16:56879567_C_T_chr16:56879579_C_T_chr16:56879593_G_A_chr16:56879602_C_G_chr16:56879606_C_T_chr16:56879611_G_A_chr16:56879612_C_T_chr16:56879618_C_T_chr16:56880163_G_A_chr16:56880171_C_A_chr16:56880205_C_T_chr16:56882401_C_T_chr16:56882410_A_G_chr16:56882428_A_C_chr16:56882429_A_G_chr16:56882476_G_A_chr16:56884075_A_T_chr16:56884111_G_A_chr16:56884162_G_A_chr16:56884184_A_G_chr16:56885364_G_A_chr16:56886363_GC_G_chr16:56886366_C_T_chr16:56886384_C_T_chr16:56886401_C_T_chr16:56886437_C_T_chr16:56886438_G_A_chr16:56886467_G_A_chr16:56887044_C_T_chr16:56887067_C_T_chr16:56887068_G_A_chr16:56887937_G_A_chr16:56887945_G_A_chr16:56888019_T_C_chr16:56890317_C_T_chr16:56890318_G_A_chr16:56890324_G_A_chr16:56892951_A_G_chr16:56892992_C_G_chr16:56894563_C_T_chr16:56894587_A_G_chr16:56894608_G_A_chr16:56894643_G_GT_chr16:56899545_G_A_chr16:56902386_G_A_chr16:56902408_G_A_chr16:56902450_T_C_chr16:56902452_C_T_chr16:56902453_G_A_chr16:56902456_G_A_chr16:56902502_A_C_chr16:56904401_C_T_chr16:56904402_G_A_chr16:56913265_A_C_chr16:56913269_T_C_chr16:56913293_G_A_chr16:56913298_A_AGCTC_chr16:56913364_C_T_chr16:56913401_A_G;chr16:56867109_C_T;chr16:56870188_G_A;chr16:56880229_A_G;chr16:56882492_C_T;chr16:56884088_C_T;chr16:56884174_C_T;chr16:56886405_C_T;chr16:56886426_G_A;chr16:56887967_G_A;chr16:56893003_T_A;chr16:56894558_T_C;chr16:56902455_C_T;chr16:56902509_G_T;chr16:56913277_G_A	0.00571058280345065;0.000283550046583222;0.00034425499169738;0.000951763800575108;0.000303766707168894;0.000202535747559444;0.000222762251923856;0.000303766707168894;0.000202535747559444;0.000851857861431121;0.000729069626149297;0.000263285806869734;0.000263392495339979;0.000450376678676711;0.000222753229921834	0.40276	0.941332	-0.0127286	0.0152129	0.603627	0.400839	0.938231	-0.0128328	0.0152749
SELENOV_ENSG00000186838	0.606307	0	0	0	0	0	0	2	0	ultra_rare_collpase_chr19:39515330_C_T_chr19:39515342_C_T_chr19:39515751_C_A_chr19:39518746_C_G_chr19:39518767_C_T_chr19:39518793_TGTAA_T_chr19:39519075_G_A_chr19:39519110_A_T_chr19:39519158_GGTGGAGCTGGAGGTGAGC_G;chr19:39518610_G_A	0.000405005872585152;0.000222762251923856	0.4728	0.745469	-0.0412494	0.0574559	0.604717	0.471304	0.743744	-0.0415287	0.0576499
TMEM50A_ENSG00000183726	0.606343	0	0	0	0	0	0	1	0	ultra_rare_collpase_chr1:25340484_AAAAT_A_chr1:25340536_G_A_chr1:25340550_A_G_chr1:25340571_G_A_chr1:25340577_C_T_chr1:25343073_TGTAA_T_chr1:25351654_C_T_chr1:25351655_G_A_chr1:25352912_T_C_chr1:25352947_A_G	0.000384756	NA	NA	NA	NA	0.604318	NA	NA	NA	NA
TLR7_ENSG00000196664	0.606377	0	0	0	0	0	0	1	1	ultra_rare_collpase_chrX:12885934_A_G_chrX:12886064_C_T_chrX:12886293_G_A_chrX:12887108_A_G_chrX:12887358_A_C_chrX:12887678_A_C_chrX:12887783_A_G_chrX:12887925_C_T_chrX:12888156_G_A_chrX:12888224_G_A_chrX:12888293_G_C_chrX:12888471_T_C_chrX:12888564_C_T;chrX:12888602_G_A	0.000627759102506986;0.000283745439805432	0.473268	0.721259	-0.0325572	0.0453966	0.604756	0.471726	0.719317	-0.0327846	0.0455548
GPR65_ENSG00000140030	0.606438	0	0	0	0	0	0	0	1	ultra_rare_collpase_chr14:88010963_C_T_chr14:88011148_A_G_chr14:88011182_G_A_chr14:88011320_A_C_chr14:88011493_A_G_chr14:88011671_C_T_chr14:88011749_T_C	0.000486007	NA	NA	NA	NA	0.605242	NA	NA	NA	NA
OAZ3_ENSG00000143450	0.606635	0	0	0	0	0	0	3	1	ultra_rare_collpase_chr1:151760110_A_ATATC_chr1:151760126_G_A_chr1:151760840_C_A_chr1:151760845_G_A_chr1:151760886_A_C_chr1:151761460_G_T_chr1:151761467_C_T_chr1:151761503_T_C_chr1:151761512_A_G_chr1:151762105_C_T_chr1:151762121_G_A_chr1:151762134_C_T_chr1:151762403_G_C_chr1:151762441_G_C_chr1:151763004_G_A_chr1:151763011_T_A_chr1:151763015_C_G_chr1:151763029_T_C_chr1:151763039_C_G_chr1:151763077_G_A_chr1:151763086_G_A_chr1:151763118_T_A_chr1:151763125_A_T_chr1:151763340_A_T_chr1:151763475_G_A_chr1:151766772_G_C_chr1:151766812_C_T_chr1:151766842_T_C_chr1:151766846_G_A_chr1:151766851_A_G_chr1:151766858_G_A_chr1:151767192_C_T_chr1:151767285_A_T_chr1:151767298_C_T_chr1:151768056_A_C_chr1:151768130_C_T_chr1:151768181_C_T_chr1:151768191_T_C_chr1:151768226_C_T_chr1:151770219_CTG_C_chr1:151771101_A_T_chr1:151775148_C_G_chr1:151775412_A_G_chr1:151776157_G_A_chr1:151776184_C_T_chr1:151776193_G_A_chr1:151776198_C_T;chr1:151761468_G_A;chr1:151770222_T_C;chr1:151771089_G_A	0.0018630270138917;0.000222753229921834;0.000283504110809607;0.000243003523551091	0.449971	0.893563	-0.0222004	0.0293865	0.604239	0.447696	0.891906	-0.022424	0.029534
ISG15_ENSG00000187608	0.606653	0	0	0	0	0	0	2	0	ultra_rare_collpase_chr1:1014182_G_A_chr1:1014234_T_C_chr1:1014251_G_A_chr1:1014290_G_A_chr1:1014299_C_G_chr1:1014332_C_T_chr1:1014420_C_T;chr1:1014422_G_A	0.000324004698068122;0.000405087904075184	0.474319	0.769399	-0.0410565	0.057384	0.605494	0.473237	0.76836	-0.0412578	0.0575243
OAS1_ENSG00000089127	0.60667	0	0	0	0	0	0	2	2	ultra_rare_collpase_chr12:112907097_C_T_chr12:112907151_T_C_chr12:112907202_G_A_chr12:112908569_G_A_chr12:112908572_C_T_chr12:112908579_A_C_chr12:112908639_G_A_chr12:112908704_G_A_chr12:112908743_C_T_chr12:112908768_C_T_chr12:112908818_G_A_chr12:112911209_C_T_chr12:112911236_G_A_chr12:112916561_C_T_chr12:112916564_T_C_chr12:112916620_C_T_chr12:112916624_C_T_chr12:112916660_G_A_chr12:112917564_C_T_chr12:112917569_G_C_chr12:112917621_C_T_chr12:112917642_T_C_chr12:112919490_C_T;chr12:112907178_C_T;chr12:112916614_G_A;chr12:112917588_G_A	0.00123526791138472;0.000243003523551091;0.000648009396136244;0.000263264479546375	0.689505	0.435979	-0.0136997	0.0342898	0.602581	0.688338	0.432238	-0.0138081	0.0344247
MRAS_ENSG00000158186	0.606723	0	0	0	0	0	0	2	0	ultra_rare_collpase_chr3:138348610_G_T_chr3:138348852_G_A_chr3:138356953_G_A_chr3:138356990_A_G_chr3:138397421_G_A_chr3:138397443_C_T_chr3:138397467_G_GTCAAAGACAGGTGAGCA_chr3:138400574_A_G_chr3:138402174_C_A_chr3:138402243_C_T;chr3:138372905_A_G	0.000405005872585152;0.000405005872585152	0.474048	0.760606	-0.0393606	0.05498	0.605482	0.472891	0.759431	-0.039567	0.0551238
PCDHB8_ENSG00000120322	0.606778	0	0	0	0	0	0	3	2	ultra_rare_collpase_chr5:141182834_G_A_chr5:141182843_T_C_chr5:141182920_C_CTGAGGG_chr5:141183121_G_C_chr5:141183208_G_A_chr5:141183266_A_G_chr5:141183318_G_C_chr5:141183396_C_A_chr5:141183668_T_A_chr5:141183682_T_A_chr5:141183685_G_A_chr5:141183728_C_T_chr5:141183752_A_G_chr5:141183793_GAAGC_G_chr5:141183811_A_G_chr5:141183836_TG_T_chr5:141183900_C_A_chr5:141183943_G_C_chr5:141183958_G_A_chr5:141184042_G_A_chr5:141184106_T_C_chr5:141184259_A_G_chr5:141184349_G_A_chr5:141184390_G_A_chr5:141184457_G_T_chr5:141184460_A_G_chr5:141184625_A_T_chr5:141184642_G_C_chr5:141184694_G_T_chr5:141184753_T_C_chr5:141184789_A_G_chr5:141184806_C_G_chr5:141184823_T_C;chr5:141182717_G_C;chr5:141183401_T_A;chr5:141183760_T_C;chr5:141184103_C_T	0.00159977319671135;0.000283515593357635;0.000486007047102183;0.000222753229921834;0.000365675280351048	0.427064	0.464504	0.0236031	0.0297183	0.599405	0.422372	0.450501	0.0240856	0.0300201
BTNL3_ENSG00000168903	0.607061	0	0	0	0	0	1	2	0	ultra_rare_collpase_chr5:181005498_T_C_chr5:181005598_G_T_chr5:181005664_T_TC_chr5:181005687_C_T_chr5:181005694_G_A_chr5:181005706_A_T;chr5:181005358_C_T;chr5:181005379_T_A	0.000283504110809607;0.000202519340597027;0.000263275142776135	0.447239	0.895663	-0.041063	0.0540284	0.605586	0.44591	0.894854	-0.0413036	0.0541863
POMT1_ENSG00000130714	0.607165	0	0	0	0	0	0	2	1	ultra_rare_collpase_chr9:131506121_G_A_chr9:131506123_A_C_chr9:131506188_C_T_chr9:131507388_G_C_chr9:131507400_C_T_chr9:131507476_A_C_chr9:131508963_AT_A_chr9:131508982_G_A_chr9:131509762_T_C_chr9:131509917_G_A_chr9:131509926_C_T_chr9:131509959_A_C_chr9:131510293_G_A_chr9:131510303_T_G_chr9:131510312_C_T_chr9:131510363_G_A_chr9:131510377_G_A_chr9:131510390_C_T_chr9:131511356_C_G_chr9:131511415_G_A_chr9:131511464_T_C_chr9:131511468_G_A_chr9:131512044_T_A_chr9:131512066_C_T_chr9:131512106_A_G_chr9:131512128_T_A_chr9:131513248_G_A_chr9:131513273_G_C_chr9:131513283_G_A_chr9:131513319_G_A_chr9:131513323_C_T_chr9:131515439_G_GC_chr9:131515503_C_T_chr9:131518484_A_C_chr9:131518502_C_T_chr9:131518862_G_C_chr9:131518910_A_G_chr9:131518915_G_A_chr9:131518945_C_T_chr9:131519406_C_T_chr9:131519467_C_T_chr9:131520194_G_A_chr9:131521374_T_C_chr9:131521440_G_A_chr9:131521442_C_T_chr9:131521443_G_A_chr9:131522058_C_T_chr9:131522088_G_A_chr9:131522987_G_A_chr9:131522996_G_A_chr9:131523012_G_A_chr9:131523060_C_T_chr9:131523095_C_T_chr9:131525057_T_C_chr9:131525098_G_C_chr9:131525122_G_T_chr9:131525125_C_T_chr9:131525137_C_T_chr9:131525155_C_T_chr9:131525931_A_G;chr9:131510349_G_C;chr9:131513306_G_A	0.00279454052083755;0.000283527076835838;0.000324017820980154	0.802736	0.466715	-0.00686555	0.0274833	0.604256	0.801961	0.463932	-0.00692044	0.0275923
EED_ENSG00000074266	0.607236	0	0	0	0	0	0	2	3	ultra_rare_collpase_chr11:86244780_C_T_chr11:86244967_A_G_chr11:86244972_G_T_chr11:86245026_C_T_chr11:86245077_C_T_chr11:86245091_G_C_chr11:86245125_G_A_chr11:86245156_G_A_chr11:86245162_C_G_chr11:86245175_G_T_chr11:86245195_C_T_chr11:86245210_C_T_chr11:86245240_G_A_chr11:86245245_G_A_chr11:86245258_C_T_chr11:86245274_G_T_chr11:86245276_C_T_chr11:86245295_G_A_chr11:86245347_A_C_chr11:86245453_A_G_chr11:86245670_A_G_chr11:86250311_A_G_chr11:86250365_G_A_chr11:86255276_G_C_chr11:86266176_A_G_chr11:86270090_G_A_chr11:86270126_A_G_chr11:86270146_C_T_chr11:86276992_G_T_chr11:86277042_T_G_chr11:86278449_G_A_chr11:86278575_T_C_chr11:86278689_T_C;chr11:86244973_C_G;chr11:86250329_A_C;chr11:86256492_A_G;chr11:86278607_T_G	0.001336519379531;0.000222933808925459;0.000364505285326637;0.000870762626058078;0.00054678007290401	0.766084	0.429545	-0.00778291	0.026161	0.595769	0.76454	0.420801	-0.00788785	0.0263346
LRPAP1_ENSG00000163956	0.607268	0	0	0	0	0	0	3	4	ultra_rare_collpase_chr4:3512991_G_A_chr4:3514802_G_A_chr4:3514826_C_T_chr4:3514861_G_A_chr4:3514910_C_T_chr4:3516141_G_A_chr4:3516160_C_A_chr4:3516184_T_C_chr4:3518070_G_A_chr4:3518075_C_T_chr4:3518076_G_T_chr4:3518079_C_T_chr4:3518874_C_T_chr4:3518910_C_T_chr4:3518928_G_A_chr4:3518933_AG_A_chr4:3520167_C_T_chr4:3520168_G_T_chr4:3524919_G_A_chr4:3524988_C_T_chr4:3525024_C_T_chr4:3525036_C_T_chr4:3532325_T_A_chr4:3532408_G_A;chr4:3512988_G_C;chr4:3514753_G_A;chr4:3518903_T_C;chr4:3520077_G_A;chr4:3524958_C_T;chr4:3532251_G_A	0.00145802114130655;0.000830262038799563;0.000567008221619213;0.00068870523415978;0.000405005872585152;0.000384755578955895;0.000263275142776135	0.413225	0.631178	-0.0179705	0.0219627	0.605041	0.411321	0.626383	-0.0181174	0.0220521
OR10J1_ENSG00000196184	0.607337	0	0	0	0	0	1	2	0	ultra_rare_collpase_chr1:159440125_T_C_chr1:159440147_G_T_chr1:159440162_T_A_chr1:159440172_C_A_chr1:159440621_A_G_chr1:159440647_C_T_chr1:159440675_A_G;chr1:159439964_C_A;chr1:159439969_T_C	0.000283504110809607;0.000222762251923856;0.000202511138112596	0.446966	0.899015	-0.0415683	0.0546605	0.605411	0.445234	0.897989	-0.0418858	0.0548686
VWA8_ENSG00000102763	0.607358	0	0	0	0	0	0	6	11	ultra_rare_collpase_chr13:41568226_A_G_chr13:41568280_G_A_chr13:41569198_G_A_chr13:41570468_C_T_chr13:41570579_T_G_chr13:41570613_C_T_chr13:41570615_GCTT_G_chr13:41570652_T_C_chr13:41570699_T_C_chr13:41587520_TCTC_T_chr13:41587528_T_C_chr13:41587558_A_G_chr13:41587582_C_T_chr13:41587583_G_A_chr13:41587604_G_A_chr13:41587613_T_C_chr13:41587622_C_T_chr13:41587624_T_A_chr13:41587637_G_A_chr13:41587642_C_T_chr13:41590655_AC_A_chr13:41590662_C_T_chr13:41590681_C_T_chr13:41590752_T_C_chr13:41590759_C_T_chr13:41605191_G_A_chr13:41605209_G_A_chr13:41605212_G_A_chr13:41611615_C_A_chr13:41611687_C_T_chr13:41611732_C_G_chr13:41614982_C_T_chr13:41615027_C_T_chr13:41615038_T_C_chr13:41615050_C_A_chr13:41615061_ACCACTGTCTCTGT_A_chr13:41648468_T_A_chr13:41648578_T_C_chr13:41670984_A_G_chr13:41670998_C_T_chr13:41670999_G_A_chr13:41671008_G_A_chr13:41671133_G_A_chr13:41675229_A_T_chr13:41675233_C_T_chr13:41675267_T_C_chr13:41675270_A_T_chr13:41685061_T_C_chr13:41685070_G_A_chr13:41685122_T_TA_chr13:41689493_A_G_chr13:41690219_T_C_chr13:41690269_A_C_chr13:41691353_T_G_chr13:41691920_T_C_chr13:41691930_A_C_chr13:41692861_C_T_chr13:41692956_A_G_chr13:41695067_G_A_chr13:41695068_C_T_chr13:41695071_C_T_chr13:41699081_T_C_chr13:41699091_C_CT_chr13:41699100_T_C_chr13:41699249_T_C_chr13:41701529_C_T_chr13:41703323_T_C_chr13:41703391_G_A_chr13:41703412_C_A_chr13:41719637_C_T_chr13:41719708_C_T_chr13:41719709_G_A_chr13:41719744_T_C_chr13:41719753_A_C_chr13:41721410_TA_T_chr13:41721472_CT_C_chr13:41721527_T_C_chr13:41721530_G_A_chr13:41721539_T_C_chr13:41721557_T_C_chr13:41727199_G_C_chr13:41727307_G_A_chr13:41729551_T_C_chr13:41729553_C_A_chr13:41729595_G_A_chr13:41729610_G_A_chr13:41729640_T_C_chr13:41729643_A_G_chr13:41729646_A_G_chr13:41729647_C_T_chr13:41732096_T_A_chr13:41732102_A_G_chr13:41732132_G_A_chr13:41761179_T_C_chr13:41761185_A_T_chr13:41783808_T_C_chr13:41783843_T_TTC_chr13:41783850_T_C_chr13:41783856_G_A_chr13:41787542_A_C_chr13:41811224_C_T_chr13:41811286_G_A_chr13:41811288_C_T_chr13:41811298_G_C_chr13:41811325_C_G_chr13:41811327_G_A_chr13:41816699_G_A_chr13:41816724_T_G_chr13:41819283_T_C_chr13:41819298_G_A_chr13:41819305_C_A_chr13:41819336_G_T_chr13:41830527_A_C_chr13:41830529_C_G_chr13:41833389_G_A_chr13:41833404_C_T_chr13:41833405_G_A_chr13:41833413_C_T_chr13:41833430_C_G_chr13:41833467_C_T_chr13:41833519_G_A_chr13:41865734_A_G_chr13:41865803_T_C_chr13:41865903_T_G_chr13:41865925_C_G_chr13:41865939_G_A_chr13:41866037_CTATAATTAAAGAGAG_C_chr13:41866038_T_A_chr13:41868389_G_A_chr13:41868476_C_T_chr13:41868477_G_A_chr13:41883446_A_G_chr13:41885935_AG_A_chr13:41885948_T_C_chr13:41885953_AG_A_chr13:41886802_C_T_chr13:41887240_C_T_chr13:41887269_A_C_chr13:41887303_C_T_chr13:41887304_G_A_chr13:41891428_G_A_chr13:41891460_C_T_chr13:41891491_C_G_chr13:41891496_A_C_chr13:41891517_A_C_chr13:41891556_G_C_chr13:41891574_G_A_chr13:41891583_G_A_chr13:41907593_A_G_chr13:41907614_C_T_chr13:41907615_G_A_chr13:41907624_G_A_chr13:41907627_G_A_chr13:41907657_T_C_chr13:41907683_C_T_chr13:41912055_T_G_chr13:41912061_G_A_chr13:41912064_G_A_chr13:41912155_CAG_C_chr13:41916786_T_C_chr13:41926738_T_C_chr13:41949966_T_A_chr13:41949998_A_G;chr13:41568273_A_G;chr13:41575759_T_G;chr13:41575760_G_T;chr13:41575813_T_G;chr13:41699117_G_A;chr13:41699281_A_G;chr13:41703346_T_G;chr13:41721551_A_G;chr13:41787471_ATCAG_A;chr13:41811297_C_T;chr13:41868383_A_G;chr13:41887245_A_AG;chr13:41891440_G_A;chr13:41891502_T_C;chr13:41907684_G_A;chr13:41950007_G_A	0.00745210805556681;0.000587258515248471;0.000951763800575108;0.000972014094204366;0.000587258515248471;0.000627759102506986;0.000546757927989956;0.000384755578955895;0.000243003523551091;0.000749260864282532;0.000384755578955895;0.000648009396136244;0.000243013365735115;0.000749260864282532;0.000384755578955895;0.000992264387833624;0.000384771162413933	0.393444	0.496243	-0.0103247	0.0120984	0.604928	0.391435	0.48935	-0.0104126	0.0121498
C1orf210_ENSG00000253313	0.607361	0	0	0	0	0	0	1	0	ultra_rare_collpase_chr1:43282834_C_G_chr1:43282838_G_T_chr1:43282928_G_A_chr1:43282934_G_A_chr1:43282947_G_T_chr1:43282952_G_A_chr1:43282976_C_A_chr1:43283030_C_T	0.000324005	NA	NA	NA	NA	0.605964	NA	NA	NA	NA
ABCA6_ENSG00000154262	0.607381	0	0	0	0	0	0	2	3	ultra_rare_collpase_chr17:69078977_G_C_chr17:69082873_C_G_chr17:69082948_A_G_chr17:69083008_A_G_chr17:69083211_C_T_chr17:69083231_T_C_chr17:69083237_C_T_chr17:69083242_C_T_chr17:69083243_G_A_chr17:69083260_G_A_chr17:69083293_CCT_C_chr17:69084288_A_G_chr17:69084294_G_A_chr17:69084492_GA_G_chr17:69085062_G_A_chr17:69085066_C_G_chr17:69085169_C_A_chr17:69085173_T_A_chr17:69085632_G_A_chr17:69085669_A_G_chr17:69085696_C_T_chr17:69086633_AAG_A_chr17:69086633_A_G_chr17:69086658_C_A_chr17:69087468_G_A_chr17:69088200_C_A_chr17:69096287_G_A_chr17:69096320_CAA_C_chr17:69096728_T_G_chr17:69096755_G_A_chr17:69097999_GGCAACCCAGTCCA_G_chr17:69100825_A_G_chr17:69100835_T_G_chr17:69100855_A_G_chr17:69102894_T_C_chr17:69102926_T_G_chr17:69102941_G_T_chr17:69105492_G_A_chr17:69105630_T_C_chr17:69106082_A_G_chr17:69107696_C_T_chr17:69107812_T_A_chr17:69113242_T_C_chr17:69113348_C_A_chr17:69113655_T_C_chr17:69113700_A_C_chr17:69114828_GGTGA_G_chr17:69114922_T_C_chr17:69115397_C_G_chr17:69115409_T_A_chr17:69115434_A_T_chr17:69115442_C_A_chr17:69115453_G_A_chr17:69117901_T_C_chr17:69117921_G_A_chr17:69117924_T_C_chr17:69123276_G_A_chr17:69123355_A_T_chr17:69123377_A_G_chr17:69124890_G_A_chr17:69124940_CA_C_chr17:69124974_T_C_chr17:69128648_G_A_chr17:69128782_C_CAT_chr17:69129623_T_C_chr17:69129625_TA_T_chr17:69129626_A_T_chr17:69129695_G_A_chr17:69133717_A_T_chr17:69134642_T_C_chr17:69136116_G_A_chr17:69137296_C_T_chr17:69137361_T_C_chr17:69137434_G_A_chr17:69137478_A_G_chr17:69140614_GCT_G_chr17:69140614_G_C;chr17:69079220_G_A;chr17:69088219_A_C;chr17:69113294_G_T;chr17:69114850_T_C	0.00303754404438864;0.000303754404438864;0.00042525616621441;0.000384755578955895;0.000465756753472925	0.430472	0.509973	-0.0178785	0.0226774	0.605168	0.428474	0.505904	-0.0180339	0.0227756
AP1S2_ENSG00000182287	0.607402	0	0	0	0	0	0	1	1	ultra_rare_collpase_chrX:15831547_C_T_chrX:15831564_C_T_chrX:15831565_G_A_chrX:15840468_G_T_chrX:15840600_T_C_chrX:15852413_C_T_chrX:15854370_G_A_chrX:15854374_A_G_chrX:15854376_A_G_chrX:15854691_G_A_chrX:15854695_G_A_chrX:15854869_C_T;chrX:15840480_G_A	0.000546757927989956;0.000405120725976341	0.47579	0.772096	-0.0293493	0.0411579	0.605865	0.474335	0.770775	-0.0295432	0.0412935
PORCN_ENSG00000102312	0.607476	0	0	0	0	0	0	2	1	ultra_rare_collpase_chrX:48508970_G_A_chrX:48508972_C_T_chrX:48509005_G_A_chrX:48509011_G_A_chrX:48509963_G_A_chrX:48511410_C_T_chrX:48511483_A_G_chrX:48511485_G_A_chrX:48512389_T_C_chrX:48512500_G_A_chrX:48512505_C_G_chrX:48512617_G_A_chrX:48512716_G_A_chrX:48514533_C_T_chrX:48514607_T_A_chrX:48515911_G_A;chrX:48514314_C_T;chrX:48514575_T_C	0.000810011745170305;0.00024333860566979;0.000223087531435061	0.447689	0.861093	-0.0281005	0.0370098	0.605916	0.44625	0.858495	-0.0282789	0.0371269
CNIH4_ENSG00000143771	0.607533	0	0	0	0	0	0	1	0	ultra_rare_collpase_chr1:224356929_A_C_chr1:224356966_C_T_chr1:224356993_C_G_chr1:224365991_G_A_chr1:224375796_A_G_chr1:224375805_G_A_chr1:224375817_G_T	0.000283504	NA	NA	NA	NA	0.605718	NA	NA	NA	NA
NR0B1_ENSG00000169297	0.607561	0	0	0	0	0	0	0	2	ultra_rare_collpase_chrX:30304643_C_T_chrX:30304794_T_C_chrX:30308213_G_A_chrX:30308385_C_T_chrX:30308391_G_A_chrX:30308399_G_C_chrX:30308757_C_T_chrX:30308895_G_A_chrX:30309335_C_T;chrX:30308764_G_C	0.000465756753472925;0.000567790079896175	0.837286	0.474519	0.00838383	0.0408237	0.604259	0.83657	0.47143	0.00845792	0.0410016
SMCO1_ENSG00000214097	0.607607	0	0	0	1	0	0	0	1	ultra_rare_collpase_chr3:196509535_G_A_chr3:196515159_C_T_chr3:196515164_T_C;chr3:196507997_G_A	8.10011745170305e-05;0.000506257340731441	0.484085	0.630649	-0.0412873	0.0590032	0.605743	0.48229	0.62836	-0.0416273	0.0592455
PXN_ENSG00000089159	0.607624	0	0	0	0	0	0	5	3	ultra_rare_collpase_chr12:120211692_G_A_chr12:120212421_C_T_chr12:120212474_T_C_chr12:120212498_C_T_chr12:120212499_G_A_chr12:120212517_C_T_chr12:120212556_C_T_chr12:120212570_G_A_chr12:120213912_G_A_chr12:120213958_G_A_chr12:120214162_T_C_chr12:120214192_G_A_chr12:120214839_C_T_chr12:120214872_T_C_chr12:120214895_G_A_chr12:120214923_G_A_chr12:120214945_G_A_chr12:120214965_C_T_chr12:120214968_G_A_chr12:120214976_G_A_chr12:120215111_C_T_chr12:120215131_C_A_chr12:120215132_C_T_chr12:120215224_G_A_chr12:120215237_G_A_chr12:120215260_C_G_chr12:120215559_C_G_chr12:120216989_G_T_chr12:120217040_C_T_chr12:120217041_G_A_chr12:120217043_C_T_chr12:120217044_G_A_chr12:120217061_C_T_chr12:120217062_G_A_chr12:120219223_A_G_chr12:120221652_C_T_chr12:120221720_G_A_chr12:120221733_C_T_chr12:120221736_C_A_chr12:120221756_G_A_chr12:120222550_C_T_chr12:120222562_C_T_chr12:120222572_C_T_chr12:120222587_A_C_chr12:120222603_C_T_chr12:120222621_C_T_chr12:120222702_T_C_chr12:120222729_G_C_chr12:120222896_C_A_chr12:120222916_C_T_chr12:120222920_C_T_chr12:120222949_G_A_chr12:120223725_C_T_chr12:120223781_G_A_chr12:120224225_C_T_chr12:120224237_G_A_chr12:120224246_C_T_chr12:120224258_C_T_chr12:120224314_G_A_chr12:120224324_C_T_chr12:120224326_G_A_chr12:120224365_G_A_chr12:120224375_C_T_chr12:120257271_G_A_chr12:120257321_A_G_chr12:120262181_G_A_chr12:120262186_T_A_chr12:120262821_T_A_chr12:120263814_G_C_chr12:120264095_G_T_chr12:120264656_T_G_chr12:120264781_G_A_chr12:120265007_G_T_chr12:120265736_G_C;chr12:120212501_C_T;chr12:120213910_G_A;chr12:120216292_G_A;chr12:120217109_G_T;chr12:120221754_C_T;chr12:120222970_G_A;chr12:120249644_T_C	0.00350330079786157;0.000263264479546375;0.000222753229921834;0.000486125177233138;0.00022277127465673;0.000243013365735115;0.000506462461002391;0.000344268934791414	0.602044	0.417268	-0.0108819	0.0208679	0.602962	0.600647	0.413165	-0.0109655	0.0209478
LRRC47_ENSG00000130764	0.607636	0	0	0	0	0	0	0	2	ultra_rare_collpase_chr1:3781126_G_C_chr1:3781331_C_A_chr1:3782689_G_T_chr1:3783998_G_A_chr1:3784008_G_A_chr1:3784015_T_A_chr1:3784045_C_T_chr1:3784065_C_T_chr1:3784077_T_C_chr1:3784089_T_A_chr1:3785106_C_T_chr1:3785146_C_T_chr1:3786860_G_A_chr1:3786866_G_A_chr1:3786934_T_G_chr1:3786982_G_A_chr1:3787055_G_A_chr1:3787150_C_T_chr1:3787151_G_A_chr1:3787229_G_A_chr1:3787234_T_C_chr1:3787261_G_A_chr1:3787309_G_A_chr1:3796065_C_A_chr1:3796094_AGGCCCGGCGGCTCGGCGGGGCCCAGGCCTT_A_chr1:3796151_T_C_chr1:3796397_G_A;chr1:3796130_G_C	0.000992264387833624;0.000648140646520295	0.474779	0.751682	0.0267959	0.0374913	0.605271	0.472571	0.749379	0.0270647	0.0376786
ARMCX4_ENSG00000196440	0.607641	0	0	0	0	0	0	0	1	ultra_rare_collpase_chrX:101485437_A_C_chrX:101488006_A_G_chrX:101488644_G_A_chrX:101489132_G_T_chrX:101491873_A_G_chrX:101492148_G_C_chrX:101493422_G_T_chrX:101493460_C_A_chrX:101493526_C_A_chrX:101493736_A_G_chrX:101494820_A_C_chrX:101495031_A_C_chrX:101495053_G_A_chrX:101495098_G_A	0.000627759	NA	NA	NA	NA	0.606438	NA	NA	NA	NA
TAS2R41_ENSG00000221855	0.60767	0	0	0	0	0	0	1	0	ultra_rare_collpase_chr7:143477928_T_C_chr7:143477948_T_C_chr7:143477988_G_C_chr7:143478139_G_A_chr7:143478204_T_C_chr7:143478313_G_GT_chr7:143478489_C_A_chr7:143478551_C_T	0.000405006	NA	NA	NA	NA	0.606795	NA	NA	NA	NA
NCR2_ENSG00000096264	0.607743	0	0	0	0	0	0	1	0	ultra_rare_collpase_chr6:41335928_G_C_chr6:41336098_C_T_chr6:41336196_G_A_chr6:41342128_T_C_chr6:41342150_G_A_chr6:41350751_C_T_chr6:41350771_G_A	0.000344255	NA	NA	NA	NA	0.606571	NA	NA	NA	NA
GPR137_ENSG00000173264	0.607778	0	0	0	0	0	1	0	1	ultra_rare_collpase_chr11:64293019_A_G_chr11:64293041_C_T_chr11:64293194_G_C;chr11:64284712_CA_C	0.000202502936292576;0.00052652895909275	0.475441	0.70799	-0.041167	0.0576847	0.606133	0.473873	0.705958	-0.0414599	0.0578894
CDR1_ENSG00000184258	0.607817	0	0	0	0	0	0	0	1	ultra_rare_collpase_chrX:140783666_C_T_chrX:140783750_C_T_chrX:140783806_TGTCTTCCAGAAAATCCATGTCTTCCAGTAACCTCCCA_T_chrX:140783886_C_T_chrX:140784266_A_G	0.000425256	NA	NA	NA	NA	0.606583	NA	NA	NA	NA
TMEM31_ENSG00000179363	0.607859	0	0	0	0	0	0	0	1	ultra_rare_collpase_chrX:103707318_C_T_chrX:103707364_G_A_chrX:103707409_T_A_chrX:103713525_G_A_chrX:103713531_G_A_chrX:103713572_C_T_chrX:103713633_C_A_chrX:103713722_TACTGAGTGGATTTTCA_T_chrX:103713963_C_CT	0.000627759	NA	NA	NA	NA	0.606139	NA	NA	NA	NA
MTG2_ENSG00000101181	0.607882	0	0	0	0	0	0	1	2	ultra_rare_collpase_chr20:62195850_G_A_chr20:62195865_A_G_chr20:62195904_C_G_chr20:62195920_G_A_chr20:62197938_G_A_chr20:62197941_C_T_chr20:62197942_G_A_chr20:62197965_C_T_chr20:62198647_C_T_chr20:62198713_C_T_chr20:62198721_G_A_chr20:62198791_G_A_chr20:62198809_G_A_chr20:62198827_T_A_chr20:62199132_A_G_chr20:62199134_G_A_chr20:62199137_G_A_chr20:62199155_C_T_chr20:62199170_G_A_chr20:62199177_C_T_chr20:62199195_C_T_chr20:62199212_C_T_chr20:62199221_G_A_chr20:62199236_G_A_chr20:62199249_A_C_chr20:62199254_G_A_chr20:62200697_G_A_chr20:62200760_C_T_chr20:62200761_G_A_chr20:62200767_G_A_chr20:62200779_T_G_chr20:62200781_G_A_chr20:62200934_C_T_chr20:62201006_C_G;chr20:62195886_C_T;chr20:62199156_G_A	0.00111376614960917;0.000243042897071333;0.000729099157485418	0.625874	0.464288	-0.0158936	0.0325993	0.604084	0.624286	0.460733	-0.0160398	0.0327486
ECD_ENSG00000122882	0.607885	0	0	0	0	0	0	3	1	ultra_rare_collpase_chr10:73134627_C_CA_chr10:73136876_T_C_chr10:73138020_T_C_chr10:73138026_A_C_chr10:73138032_G_A_chr10:73138069_C_T_chr10:73139637_C_T_chr10:73139702_G_A_chr10:73146324_A_T_chr10:73146334_G_A_chr10:73146348_C_G_chr10:73148352_C_T_chr10:73148406_T_C_chr10:73152318_C_T_chr10:73152345_A_T_chr10:73152361_G_A_chr10:73152363_C_T_chr10:73152385_G_C_chr10:73154269_C_T_chr10:73154322_G_T_chr10:73154342_G_T_chr10:73154350_G_A_chr10:73154387_C_G_chr10:73154395_G_T_chr10:73156297_C_A_chr10:73160495_C_A;chr10:73139710_T_A;chr10:73156434_TC_T;chr10:73156648_C_A	0.000891012919687335;0.000222762251923856;0.000283504110809607;0.000384755578955895	0.817678	0.436984	-0.00840986	0.0364802	0.603907	0.817013	0.43338	-0.00847167	0.0366123
DNAL1_ENSG00000119661	0.607934	0	0	0	0	0	0	0	2	ultra_rare_collpase_chr14:73644980_G_T_chr14:73644994_C_T_chr14:73645017_C_T_chr14:73645092_G_A_chr14:73654877_G_A_chr14:73654878_C_T_chr14:73687308_T_C_chr14:73689473_G_A_chr14:73695922_G_C_chr14:73697422_G_A_chr14:73701831_T_C_chr14:73701905_G_C;chr14:73695974_T_C	0.000465756753472925;0.000567008221619213	0.861741	0.474574	-0.00659181	0.0378496	0.603027	0.860817	0.469982	-0.00667975	0.0380973
