## Supplementary table 2 for "Rare variants in SLC34A3 explain missing heritability of urinary stone disease" (part 12 of 19)

### Sheet: stone_association_rare_burden_s (continued)
Supplementary table 2 – full summary statistics from the rare variant burden analysis of stone cases versus controls using SAIGE-GENE . Each line represents a gene, it's P-value association (with SKAT-O), the markerIDs used for the burden test and their relative AFs. The MACs represent the MAC bins used for each marker. BETAs are also provided but are unreliable with rare variant collapsing tests. Full breakdown can be found at: https://saigegit.github.io//SAIGE-doc/docs/set_step2.html
PTPRT_ENSG00000196090	0.607951	0	0	0	0	0	2	9	8	ultra_rare_collpase_chr20:42081913_C_T_chr20:42081933_G_C_chr20:42084713_C_T_chr20:42084767_G_A_chr20:42084787_C_T_chr20:42084788_G_C_chr20:42084793_G_A_chr20:42084829_C_T_chr20:42084838_T_C_chr20:42085729_C_T_chr20:42085784_C_T_chr20:42098477_C_T_chr20:42098528_C_G_chr20:42100359_T_A_chr20:42102128_A_G_chr20:42102216_T_C_chr20:42102236_C_T_chr20:42102251_A_G_chr20:42102264_C_T_chr20:42104586_T_C_chr20:42104640_G_A_chr20:42104697_C_T_chr20:42104708_A_T_chr20:42106817_C_T_chr20:42106826_C_T_chr20:42106827_G_A_chr20:42106881_T_C_chr20:42110369_T_C_chr20:42110387_C_T_chr20:42110424_C_T_chr20:42115219_G_A_chr20:42115225_C_T_chr20:42115279_C_A_chr20:42118435_C_T_chr20:42119989_A_C_chr20:42128788_G_A_chr20:42134254_T_C_chr20:42136415_G_A_chr20:42138958_T_G_chr20:42138998_T_C_chr20:42139046_A_G_chr20:42141905_G_C_chr20:42141948_G_A_chr20:42152425_G_C_chr20:42161354_C_T_chr20:42161372_C_T_chr20:42161425_C_T_chr20:42161449_C_T_chr20:42161453_G_A_chr20:42161482_C_T_chr20:42161503_G_A_chr20:42161528_C_T_chr20:42164698_A_G_chr20:42164704_G_A_chr20:42164757_G_T_chr20:42179585_T_C_chr20:42199246_C_T_chr20:42199287_C_A_chr20:42204472_T_C_chr20:42218858_C_T_chr20:42218860_A_G_chr20:42218864_G_A_chr20:42218868_T_C_chr20:42219113_G_A_chr20:42236177_A_G_chr20:42236248_A_G_chr20:42246637_T_C_chr20:42248697_T_C_chr20:42248703_G_A_chr20:42248748_T_C_chr20:42248791_C_A_chr20:42270484_C_A_chr20:42277280_T_C_chr20:42282503_C_T_chr20:42303260_A_G_chr20:42309260_A_C_chr20:42315727_T_C_chr20:42315887_C_T_chr20:42315905_G_A_chr20:42315914_C_T_chr20:42315938_T_A_chr20:42338135_T_C_chr20:42338153_G_T_chr20:42338168_A_G_chr20:42338210_T_G_chr20:42350668_C_T_chr20:42350679_G_A_chr20:42350710_C_T_chr20:42352131_T_A_chr20:42352152_G_T_chr20:42352176_T_A_chr20:42352209_C_T_chr20:42352210_G_A_chr20:42352221_A_G_chr20:42352239_G_A_chr20:42352275_T_C_chr20:42355827_T_C_chr20:42355963_T_C_chr20:42355975_A_G_chr20:42355991_A_G_chr20:42356037_A_C_chr20:42356043_T_C_chr20:42381997_T_C_chr20:42387284_A_G_chr20:42442588_T_A_chr20:42442659_T_C_chr20:42442780_T_C_chr20:42442795_T_C_chr20:42442827_A_G_chr20:42463471_A_T_chr20:42463495_T_C_chr20:42472296_C_T_chr20:42472298_C_G_chr20:42472307_C_T_chr20:42472314_C_T_chr20:42472340_C_T_chr20:42472341_G_A_chr20:42472404_C_T_chr20:42472434_A_G_chr20:42472464_G_A_chr20:42472485_C_T_chr20:42472514_C_T_chr20:42472539_C_T_chr20:42472542_T_C_chr20:42472554_G_A_chr20:42472559_G_A_chr20:42479157_A_G_chr20:42507991_A_G_chr20:42551426_A_C_chr20:42570506_T_A_chr20:42574398_A_G_chr20:42605482_G_T_chr20:42612270_T_C_chr20:42624191_A_C_chr20:42624204_T_C_chr20:42624343_A_G_chr20:42677904_G_A_chr20:42678003_A_G_chr20:42678021_G_A_chr20:42678055_G_T_chr20:42678150_G_A_chr20:42682855_T_G_chr20:42699906_T_C_chr20:42731307_G_A_chr20:42731327_G_A_chr20:42731354_A_C_chr20:42756513_G_A_chr20:42756542_C_T_chr20:42756588_G_A_chr20:42756599_C_T_chr20:42780245_C_T_chr20:42791248_C_T_chr20:42791317_C_T_chr20:42791343_T_C_chr20:42791344_C_T_chr20:42791347_G_A_chr20:42795291_C_T_chr20:42795428_T_G_chr20:42795434_T_C_chr20:42795471_G_A_chr20:42800623_T_G_chr20:42854832_A_G_chr20:42885818_G_T_chr20:42885888_C_A_chr20:42891492_T_G_chr20:42891555_T_G_chr20:42891586_T_C_chr20:42897128_T_C_chr20:42897149_G_T_chr20:42920858_T_C_chr20:42928337_G_A_chr20:42938807_T_C_chr20:42957803_T_C_chr20:42957915_T_G_chr20:42980024_A_C_chr20:43007519_T_C_chr20:43014701_G_A_chr20:43014746_A_C_chr20:43014805_A_G_chr20:43047322_T_C_chr20:43047335_T_C_chr20:43047364_T_C_chr20:43055094_A_G_chr20:43055168_A_G_chr20:43062677_T_C_chr20:43072707_T_C_chr20:43072806_A_G_chr20:43072825_T_C_chr20:43072862_T_C_chr20:43086596_T_C_chr20:43102403_T_C_chr20:43113272_T_C_chr20:43113286_A_T_chr20:43113343_G_A_chr20:43113367_A_G_chr20:43140786_G_A_chr20:43146247_A_C_chr20:43146251_T_C_chr20:43146258_A_T_chr20:43152731_T_C_chr20:43161924_A_G_chr20:43187820_A_G_chr20:43187837_A_G_chr20:43187865_A_G_chr20:43187898_T_G_chr20:43187899_G_C;chr20:42084781_G_A;chr20:42100310_T_A;chr20:42104639_C_T;chr20:42199316_G_T;chr20:42270426_G_A;chr20:42315944_C_A;chr20:42338224_T_G;chr20:42355826_A_G;chr20:42731258_A_T;chr20:42791346_C_T;chr20:42795440_T_C;chr20:42795523_A_G;chr20:42862771_T_C;chr20:42885872_T_C;chr20:42885912_G_C;chr20:42897083_A_G;chr20:43014762_C_A;chr20:43062670_G_A	0.00953788829938034;0.000870797893884164;0.000972014094204366;0.000202519340597027;0.000222753229921834;0.000263339140298991;0.000303754404438864;0.000324004698068122;0.000243013365735115;0.000324017820980154;0.000263253817180349;0.000911300121506683;0.000263264479546375;0.000729010570653275;0.000243023208716432;0.000425273390036452;0.000870762626058078;0.000465756753472925;0.000202511138112596	0.405547	0.677125	-0.0106594	0.0128155	0.604919	0.403526	0.667153	-0.0107513	0.0128706
SPIN1_ENSG00000106723	0.607961	0	0	0	0	0	0	1	0	ultra_rare_collpase_chr9:88388447_G_A_chr9:88426590_A_G_chr9:88462512_G_T_chr9:88468396_A_G_chr9:88468596_C_T_chr9:88475077_G_A_chr9:88475165_C_T	0.000364505	NA	NA	NA	NA	0.607006	NA	NA	NA	NA
BORCS8-MEF2B_ENSG00000064489	0.607964	0	0	0	0	0	1	0	1	ultra_rare_collpase_chr19:19145849_C_T_chr19:19145862_C_T_chr19:19145878_G_A_chr19:19145946_A_C_chr19:19145960_G_A_chr19:19146600_C_T_chr19:19146639_A_G_chr19:19146809_G_A_chr19:19146837_T_A_chr19:19147044_C_T_chr19:19147080_C_T_chr19:19147134_G_A_chr19:19147705_C_T_chr19:19147736_C_T_chr19:19147750_C_T_chr19:19147751_G_A_chr19:19147805_C_T_chr19:19147822_C_T_chr19:19149228_C_T_chr19:19149248_C_T_chr19:19149293_C_T_chr19:19149294_G_A_chr19:19149305_G_A_chr19:19150707_C_G_chr19:19172254_C_G_chr19:19172263_C_T_chr19:19182607_G_A_chr19:19182640_C_T_chr19:19186086_G_A_chr19:19186958_A_G_chr19:19186984_C_T;chr19:19186924_C_T	0.00166052407759913;0.000202511138112596	0.537156	0.487408	0.0222385	0.0360359	0.594874	0.533273	0.477771	0.0226645	0.0363786
TTC28_ENSG00000100154	0.607973	0	0	0	0	0	2	12	14	ultra_rare_collpase_chr22:27982297_C_T_chr22:27982373_C_T_chr22:27982410_C_A_chr22:27982454_CCTT_C_chr22:27982469_G_A_chr22:27982531_C_T_chr22:27982593_A_G_chr22:27982622_C_G_chr22:27982655_C_G_chr22:27982670_G_A_chr22:27982685_A_G_chr22:27982717_C_T_chr22:27982744_G_T_chr22:27982844_C_T_chr22:27982855_G_A_chr22:27982862_G_A_chr22:27982917_G_A_chr22:27982925_C_T_chr22:27982934_C_T_chr22:27982936_T_C_chr22:27983044_G_A_chr22:27983131_C_T_chr22:27983212_T_G_chr22:27983239_G_A_chr22:27983316_G_C_chr22:27983368_T_C_chr22:27983380_G_A_chr22:27983486_T_C_chr22:27983531_G_A_chr22:27983609_G_A_chr22:27983674_A_G_chr22:27983788_G_A_chr22:27985282_G_A_chr22:27985291_G_A_chr22:27985293_C_T_chr22:27989881_G_A_chr22:27989907_G_A_chr22:27989913_C_T_chr22:27989980_C_A_chr22:27989996_C_T_chr22:27990816_C_T_chr22:27990843_GAA_G_chr22:27990867_G_A_chr22:27990879_G_A_chr22:27992589_G_A_chr22:27993370_C_T_chr22:27993383_G_A_chr22:27993392_G_A_chr22:27993404_C_T_chr22:27993434_C_T_chr22:27996139_T_C_chr22:27996151_C_T_chr22:27996164_G_A_chr22:27996220_G_A_chr22:27998555_G_A_chr22:27998589_C_T_chr22:27998650_T_C_chr22:27998711_C_T_chr22:27998714_C_T_chr22:27998740_G_A_chr22:27998753_C_T_chr22:27998758_G_A_chr22:27998779_T_A_chr22:27998831_C_T_chr22:27998834_C_T_chr22:27998863_G_A_chr22:27998885_C_T_chr22:27998926_G_A_chr22:27998972_C_T_chr22:27998983_G_A_chr22:27998990_C_G_chr22:27999064_C_T_chr22:27999103_C_A_chr22:27999107_G_A_chr22:27999142_G_A_chr22:27999188_G_A_chr22:27999211_G_A_chr22:28001391_G_A_chr22:28001393_G_A_chr22:28001397_G_A_chr22:28001458_C_T_chr22:28001469_C_T_chr22:28001477_A_G_chr22:28001516_C_T_chr22:28001522_C_T_chr22:28001529_C_T_chr22:28014291_G_A_chr22:28014294_G_A_chr22:28014306_G_A_chr22:28014348_G_A_chr22:28030247_C_T_chr22:28030256_C_T_chr22:28030257_G_A_chr22:28030268_G_A_chr22:28030305_C_T_chr22:28051653_A_G_chr22:28052098_G_C_chr22:28053041_G_A_chr22:28094114_G_A_chr22:28094126_T_C_chr22:28094189_C_T_chr22:28094230_T_C_chr22:28096319_CTTG_C_chr22:28096399_T_A_chr22:28098924_C_T_chr22:28098980_T_C_chr22:28099017_T_C_chr22:28099040_T_C_chr22:28101202_G_A_chr22:28101203_C_T_chr22:28101253_C_T_chr22:28105372_C_T_chr22:28105437_A_T_chr22:28105453_G_T_chr22:28105570_C_T_chr22:28105618_T_C_chr22:28105642_G_A_chr22:28107066_G_A_chr22:28107084_G_A_chr22:28107110_C_T_chr22:28107111_G_A_chr22:28107125_G_A_chr22:28107126_C_T_chr22:28107138_A_G_chr22:28107158_G_A_chr22:28107210_C_A_chr22:28107212_C_T_chr22:28107222_C_T_chr22:28107285_T_C_chr22:28107296_A_G_chr22:28107304_C_G_chr22:28107327_T_C_chr22:28107335_T_C_chr22:28107356_G_A_chr22:28107365_A_G_chr22:28107407_G_A_chr22:28107432_T_G_chr22:28107584_G_C_chr22:28107596_C_T_chr22:28107665_T_C_chr22:28107695_A_T_chr22:28107894_G_C_chr22:28107917_G_A_chr22:28107993_C_G_chr22:28108001_G_C_chr22:28108194_C_T_chr22:28108274_T_A_chr22:28108338_T_C_chr22:28108382_C_T_chr22:28116486_G_A_chr22:28146652_A_G_chr22:28151150_T_G_chr22:28151197_G_A_chr22:28163134_G_A_chr22:28163170_G_C_chr22:28163172_T_A_chr22:28163196_C_T_chr22:28163198_C_A_chr22:28163293_T_C_chr22:28163298_T_A_chr22:28163313_C_T_chr22:28163361_C_T_chr22:28163427_T_A_chr22:28163440_T_C_chr22:28163442_T_C_chr22:28163445_A_G_chr22:28163538_T_C_chr22:28163566_C_T_chr22:28163598_G_A_chr22:28173201_T_C_chr22:28248116_T_C_chr22:28248150_G_T_chr22:28248208_T_C_chr22:28249780_A_G_chr22:28269163_T_C_chr22:28283442_A_C_chr22:28283485_T_C_chr22:28297587_C_G_chr22:28297827_C_G_chr22:28297837_G_C_chr22:28306502_T_C_chr22:28306556_G_A_chr22:28306562_G_C_chr22:28306573_G_A_chr22:28306585_G_A_chr22:28321250_T_C_chr22:28321340_G_A_chr22:28321366_T_C_chr22:28321389_T_A_chr22:28351467_G_A_chr22:28351489_A_G_chr22:28351543_C_T_chr22:28351889_G_A_chr22:28381756_A_G_chr22:28418140_A_C_chr22:28425006_T_C_chr22:28430257_T_C_chr22:28430274_A_C_chr22:28441153_T_C_chr22:28441171_A_T_chr22:28441673_T_C_chr22:28441759_A_G_chr22:28441852_A_C_chr22:28442087_T_G_chr22:28442146_A_G_chr22:28442166_T_C_chr22:28442243_A_G_chr22:28442244_C_CA_chr22:28442411_C_CG_chr22:28442420_G_T_chr22:28442895_G_A_chr22:28442911_A_AT_chr22:28443082_C_T_chr22:28443125_C_T_chr22:28443301_A_C_chr22:28443334_A_G_chr22:28443345_A_G_chr22:28443358_C_T_chr22:28443362_C_T_chr22:28443368_G_T_chr22:28443378_A_G_chr22:28443392_G_C_chr22:28443398_A_AT_chr22:28443480_G_A_chr22:28443523_T_C_chr22:28443623_T_C_chr22:28443627_A_G_chr22:28443640_A_G_chr22:28454798_T_C_chr22:28454821_A_G_chr22:28471681_G_A_chr22:28486328_G_A_chr22:28486355_T_G_chr22:28486389_A_C_chr22:28514371_T_C_chr22:28514728_T_C_chr22:28629575_G_A_chr22:28629589_G_A_chr22:28629628_T_C_chr22:28629655_A_G_chr22:28629674_C_T_chr22:28629682_G_A_chr22:28629700_A_T_chr22:28629701_T_C_chr22:28629706_G_A_chr22:28629745_C_T_chr22:28629776_G_T_chr22:28679580_T_C_chr22:28679581_C_G_chr22:28679583_CAAAG_C_chr22:28679598_G_C_chr22:28679605_G_T_chr22:28679669_T_C_chr22:28679716_T_C_chr22:28679775_G_GGC_chr22:28679778_GCGCGCGCCGGTTC_G_chr22:28679780_G_C_chr22:28679800_A_G;chr22:27978194_G_A;chr22:27982792_C_T;chr22:27983282_C_T;chr22:27985257_G_C;chr22:27990835_AAAAG_A;chr22:27992588_C_T;chr22:27999113_C_T;chr22:28001535_C_T;chr22:28030245_G_A;chr22:28105356_G_A;chr22:28105627_C_A;chr22:28107206_T_C;chr22:28107213_G_A;chr22:28107508_C_G;chr22:28108025_C_T;chr22:28108095_C_T;chr22:28108197_G_A;chr22:28146657_G_A;chr22:28181389_T_C;chr22:28222142_A_C;chr22:28441199_G_T;chr22:28442151_T_C;chr22:28443401_T_A;chr22:28443402_C_T;chr22:28443669_C_T;chr22:28486390_T_C;chr22:28514593_G_A	0.0117249200113402;0.000364505285326637;0.000546868670501499;0.000405005872585152;0.000972014094204366;0.000364505285326637;0.000425273390036452;0.000506257340731441;0.000202519340597027;0.000567008221619213;0.00034425499169738;0.000202511138112596;0.000587258515248471;0.000243003523551091;0.000283504110809607;0.000222762251923856;0.000263253817180349;0.000526507634360698;0.000789761451541047;0.00076951115791179;0.000870762626058078;0.000303754404438864;0.000243023208716432;0.000668259689765502;0.000668259689765502;0.000567031186715269;0.000364593882924853;0.000364505285326637	0.590365	0.390713	-0.00562796	0.0104549	0.596373	0.588442	0.381644	-0.00568625	0.0105088
CYB5R3_ENSG00000100243	0.608025	0	0	0	0	0	0	3	1	ultra_rare_collpase_chr22:42619934_C_T_chr22:42623803_T_C_chr22:42623809_G_A_chr22:42623828_G_A_chr22:42623885_C_T_chr22:42627326_C_T_chr22:42627346_G_T_chr22:42627350_T_G_chr22:42627360_C_T_chr22:42627362_C_T_chr22:42627363_G_A_chr22:42627617_C_T_chr22:42627674_G_A_chr22:42628179_T_C_chr22:42628188_G_A_chr22:42628208_A_G_chr22:42628209_T_C_chr22:42630917_C_T_chr22:42630956_C_T_chr22:42630964_C_T_chr22:42630980_T_C_chr22:42631378_C_T_chr22:42631422_C_T_chr22:42631428_C_T_chr22:42631432_G_A_chr22:42636719_C_T_chr22:42636720_G_A_chr22:42636731_C_T_chr22:42636750_C_T_chr22:42636752_G_A_chr22:42636759_C_T_chr22:42636779_G_A_chr22:42636783_G_A_chr22:42639976_C_G_chr22:42640180_T_C_chr22:42640195_A_G;chr22:42627673_C_T;chr22:42627680_C_T;chr22:42630970_G_A	0.00194402818840873;0.000243013365735115;0.000222762251923856;0.000364534813074649	0.448257	0.914634	-0.0221464	0.0292044	0.606104	0.446434	0.91353	-0.0223247	0.0293217
RBM18_ENSG00000119446	0.608039	0	0	0	0	0	0	2	1	ultra_rare_collpase_chr9:122241898_T_C_chr9:122241906_G_A_chr9:122241966_G_A_chr9:122242020_A_G_chr9:122245305_T_C_chr9:122247532_G_C_chr9:122251864_T_C_chr9:122254433_A_G;chr9:122241888_C_T;chr9:122253109_T_C	0.000445506459843668;0.000222753229921834;0.000222753229921834	0.448851	0.89373	-0.0410353	0.0541841	0.606557	0.447487	0.891973	-0.0412825	0.0543469
SMPD4_ENSG00000136699	0.608044	0	0	0	0	0	0	1	1	ultra_rare_collpase_chr2:130152571_T_C_chr2:130152703_G_A_chr2:130152706_C_T_chr2:130152707_G_A_chr2:130152724_C_T_chr2:130152725_G_A_chr2:130152743_C_T_chr2:130152746_G_A_chr2:130152827_G_A_chr2:130152853_C_T_chr2:130152854_G_A_chr2:130152856_G_T_chr2:130153143_A_G_chr2:130153156_G_A_chr2:130153164_T_C_chr2:130153335_G_A_chr2:130153338_G_A_chr2:130153428_T_G_chr2:130153440_G_A_chr2:130153700_A_G_chr2:130153704_G_A_chr2:130153758_G_A_chr2:130153809_T_G_chr2:130153878_C_T_chr2:130154342_C_T_chr2:130154425_A_G_chr2:130155147_G_A_chr2:130155186_T_C_chr2:130155188_C_T_chr2:130155189_G_A_chr2:130155194_G_A_chr2:130155195_C_T_chr2:130155197_C_T_chr2:130155257_G_A_chr2:130156044_GAC_G_chr2:130156054_G_A_chr2:130156608_G_A_chr2:130156629_G_C_chr2:130157270_G_A_chr2:130157392_G_A_chr2:130161236_C_T_chr2:130161246_A_G_chr2:130161259_T_C_chr2:130164381_T_G_chr2:130167496_C_T_chr2:130167535_G_A_chr2:130167589_T_C_chr2:130172476_G_A_chr2:130172669_C_T_chr2:130172882_G_A_chr2:130173302_C_T_chr2:130173542_T_C_chr2:130173554_G_A_chr2:130173578_G_A_chr2:130173602_C_A_chr2:130173650_G_A_chr2:130174979_TAG_T_chr2:130176634_AC_A;chr2:130153799_T_C	0.00236928435462314;0.000324030944955243	0.491678	0.656033	-0.0210318	0.0305853	0.606193	0.489902	0.653933	-0.0212047	0.0307107
CXCL8_ENSG00000169429	0.608131	0	0	0	0	0	0	1	0	ultra_rare_collpase_chr4:73740721_A_C_chr4:73740722_G_A_chr4:73740723_G_GT_chr4:73741569_A_C_chr4:73741616_A_G_chr4:73741979_T_A	0.000283504	NA	NA	NA	NA	0.606241	NA	NA	NA	NA
USB1_ENSG00000103005	0.608136	0	0	0	0	0	1	1	3	ultra_rare_collpase_chr16:57996570_C_T_chr16:57996638_T_C_chr16:57996827_G_A_chr16:57996856_AGAG_A_chr16:57996860_GAGA_G_chr16:57996922_C_T_chr16:57996927_G_T_chr16:57996950_C_T_chr16:57996998_G_A_chr16:57997007_A_G_chr16:57997026_G_C_chr16:57997063_G_A_chr16:57997099_G_A_chr16:57997120_C_T_chr16:57997338_T_C_chr16:57997411_G_A_chr16:57997426_G_A_chr16:57997575_T_G_chr16:57997893_C_T_chr16:57997994_G_A_chr16:57998009_G_A_chr16:57998013_G_A_chr16:57998016_C_T_chr16:57998028_C_T_chr16:57998162_G_A_chr16:57998285_G_C_chr16:57999725_G_A_chr16:58000126_T_C_chr16:58000263_G_T_chr16:58000598_T_C_chr16:58001414_G_A_chr16:58001484_A_G_chr16:58001503_T_C_chr16:58002582_G_A_chr16:58002588_C_T_chr16:58002589_G_A_chr16:58002594_C_T_chr16:58002595_G_A_chr16:58002625_C_T_chr16:58002633_G_A_chr16:58014308_CCAAT_C_chr16:58017363_G_A_chr16:58018985_A_G_chr16:58018996_G_A_chr16:58019008_G_A_chr16:58019055_G_A_chr16:58020147_G_A_chr16:58020151_A_T_chr16:58020180_C_T_chr16:58020181_G_A_chr16:58020202_G_A_chr16:58020235_C_T;chr16:57996752_C_A;chr16:57997327_C_T;chr16:57997360_C_G;chr16:58017342_T_C	0.00208578024381354;0.000810044552450385;0.000202511138112596;0.000324004698068122;0.000567008221619213	0.444287	0.431882	0.0193149	0.0252491	0.603446	0.442326	0.427708	0.0194816	0.0253577
CELF2_ENSG00000048740	0.608239	0	0	0	0	0	0	12	9	ultra_rare_collpase_chr10:10798462_G_A_chr10:10830842_A_G_chr10:10871057_G_A_chr10:10873269_A_G_chr10:10873271_G_C_chr10:10873286_T_C_chr10:10875306_A_G_chr10:10875342_A_G_chr10:10875364_A_G_chr10:10875376_G_A_chr10:10875476_A_G_chr10:10875939_T_C_chr10:10907245_G_A_chr10:10907317_A_T_chr10:10907347_A_T_chr10:10907381_A_G_chr10:10930352_A_C_chr10:10946170_T_A_chr10:10953110_A_G_chr10:10953145_A_G_chr10:10953153_T_A_chr10:10958162_T_C_chr10:10974507_T_C_chr10:10985197_A_G_chr10:10985313_A_T_chr10:11005135_T_C_chr10:11005355_A_G_chr10:11005432_G_A_chr10:11005806_C_T_chr10:11005821_G_A_chr10:11005943_A_C_chr10:11006108_G_A_chr10:11006121_G_GA_chr10:11006157_T_C_chr10:11006198_G_T_chr10:11006209_C_A_chr10:11006214_G_A_chr10:11006283_A_C_chr10:11006423_T_C_chr10:11006424_T_G_chr10:11006480_G_A_chr10:11008580_A_T_chr10:11008601_T_C_chr10:11013920_A_C_chr10:11014158_A_G_chr10:11014812_C_G_chr10:11015673_C_G_chr10:11015689_CCTCT_C_chr10:11015714_C_T_chr10:11015715_T_C_chr10:11015749_C_T_chr10:11015766_C_T_chr10:11015785_A_G_chr10:11015788_A_C_chr10:11017841_G_T_chr10:11017857_C_T_chr10:11017889_C_A_chr10:11017919_T_G_chr10:11017928_G_T_chr10:11017935_T_C_chr10:11017950_G_A_chr10:11017992_G_A_chr10:11017993_C_A_chr10:11017998_C_T_chr10:11018022_G_A_chr10:11018043_G_T_chr10:11018045_G_C_chr10:11018055_G_GC_chr10:11018090_A_C_chr10:11018118_T_G_chr10:11018158_C_T_chr10:11018706_G_C_chr10:11018712_A_G_chr10:11018961_T_C_chr10:11023419_A_G_chr10:11023458_G_C_chr10:11031661_T_C_chr10:11031686_A_G_chr10:11031713_G_A_chr10:11035737_C_A_chr10:11035801_A_T_chr10:11035937_T_G_chr10:11046542_G_A_chr10:11049028_A_G_chr10:11049037_G_A_chr10:11055876_T_G_chr10:11086741_G_A_chr10:11086744_A_G_chr10:11086746_T_C_chr10:11086779_G_T_chr10:11101794_G_A_chr10:11153303_A_G_chr10:11153338_A_G_chr10:11153347_G_A_chr10:11153367_A_G_chr10:11153370_T_G_chr10:11153445_G_A_chr10:11153973_T_A_chr10:11164510_A_G_chr10:11164582_A_T_chr10:11164609_G_A_chr10:11164624_T_C_chr10:11164770_A_G_chr10:11164821_A_G_chr10:11164866_T_C_chr10:11164905_C_T_chr10:11164918_A_G_chr10:11164923_A_G_chr10:11164926_A_G_chr10:11164959_C_T_chr10:11164995_T_G_chr10:11165192_C_T_chr10:11165216_C_T_chr10:11165228_C_T_chr10:11165239_G_A_chr10:11165247_C_A_chr10:11165268_C_T_chr10:11165269_G_T_chr10:11165432_T_A_chr10:11165440_C_T_chr10:11165503_A_G_chr10:11165541_C_T_chr10:11165564_C_T_chr10:11165573_C_T_chr10:11168354_T_A_chr10:11168388_T_C_chr10:11175292_G_A_chr10:11175293_G_T_chr10:11175405_G_C_chr10:11195892_G_A_chr10:11217608_T_C_chr10:11217615_T_G_chr10:11219780_A_G_chr10:11219822_G_T_chr10:11219854_A_G_chr10:11219868_A_G_chr10:11219909_A_C_chr10:11219947_A_C_chr10:11219962_C_T_chr10:11219979_A_G_chr10:11220087_A_C_chr10:11220149_G_C_chr10:11221653_A_G_chr10:11221812_T_C_chr10:11242249_T_C_chr10:11253588_C_T_chr10:11265342_T_G_chr10:11265384_T_C_chr10:11265411_A_G_chr10:11265463_T_C_chr10:11265560_A_G_chr10:11265565_T_G_chr10:11266396_G_A_chr10:11266605_G_A_chr10:11266623_A_C_chr10:11266630_A_G_chr10:11267554_T_C_chr10:11267891_G_A_chr10:11270681_A_G_chr10:11270744_G_A_chr10:11270824_G_A_chr10:11274829_A_T_chr10:11274904_A_AT_chr10:11275704_A_C_chr10:11279705_CATTAA_C_chr10:11279706_A_G_chr10:11279717_T_G_chr10:11279719_T_C_chr10:11279737_T_C_chr10:11288528_G_A_chr10:11315906_G_A_chr10:11315930_T_C_chr10:11315983_T_C_chr10:11316165_G_A_chr10:11321168_A_G_chr10:11321235_C_T_chr10:11321317_G_A_chr10:11321320_G_A_chr10:11329107_A_G_chr10:11329165_A_G_chr10:11329462_C_T_chr10:11329567_G_A_chr10:11329569_CAGGAGAAGCA_C_chr10:11329631_GATTTT_G_chr10:11329684_C_T_chr10:11329768_CTACAGGGTTTAAAAAA_C_chr10:11329774_G_A_chr10:11329827_TTAA_T_chr10:11329938_CAG_C_chr10:11329952_GTTA_G_chr10:11329952_G_T_chr10:11329962_G_A_chr10:11330033_A_G_chr10:11330054_G_A_chr10:11330106_G_A_chr10:11330403_T_G_chr10:11330443_G_GTTTTTTC_chr10:11330505_G_A_chr10:11330581_CTGACCTTTGATCTAGTT_C_chr10:11330788_G_A_chr10:11331002_T_C_chr10:11331108_A_C_chr10:11331236_A_G_chr10:11331427_T_C_chr10:11334267_A_G_chr10:11334295_A_G_chr10:11334309_G_A_chr10:11334313_T_A_chr10:11334318_T_C_chr10:11334347_A_G_chr10:11334376_G_A_chr10:11336233_A_G_chr10:11336259_G_A;chr10:10798477_G_T;chr10:10871064_T_C;chr10:10875429_A_C;chr10:10930324_T_C;chr10:10985433_A_G;chr10:11005437_T_C;chr10:11005625_A_G;chr10:11008576_AATT_A;chr10:11012790_G_A;chr10:11014759_A_C;chr10:11018004_T_A;chr10:11086691_A_G;chr10:11165621_C_T;chr10:11219848_A_G;chr10:11279722_A_T;chr10:11321250_G_A;chr10:11329183_T_C;chr10:11329443_A_T;chr10:11329864_AAAAG_A;chr10:11329966_A_G	0.00961888947389737;0.000445506459843668;0.000708875116458055;0.000587282300526529;0.000283504110809607;0.000384755578955895;0.00034425499169738;0.000607508808877729;0.000364505285326637;0.000222753229921834;0.000263253817180349;0.000385974891317596;0.000324044069993519;0.000344268934791414;0.000405005872585152;0.000830262038799563;0.000243013365735115;0.000951840900806027;0.000324004698068122;0.000546757927989956;0.000486007047102183	0.399053	0.800036	-0.0104197	0.0123557	0.605873	0.397066	0.794671	-0.0105078	0.0124077
RFC2_ENSG00000049541	0.60824	0	0	0	0	0	1	0	1	ultra_rare_collpase_chr7:74232119_G_A_chr7:74232185_T_C_chr7:74235597_C_A_chr7:74237378_A_G_chr7:74237406_T_C_chr7:74240059_G_A_chr7:74243144_A_T_chr7:74243154_T_C_chr7:74243242_T_A_chr7:74243245_T_C_chr7:74246753_C_T_chr7:74249027_T_C_chr7:74249045_T_TCTTTGAG_chr7:74249073_G_A_chr7:74249743_A_G_chr7:74252443_C_T_chr7:74254283_T_C;chr7:74240036_G_A	0.000688509983394759;0.000202519340597027	0.531046	0.486165	0.0348441	0.055625	0.606287	0.529706	0.484282	0.0350717	0.0558062
METTL17_ENSG00000165792	0.608344	0	0	0	0	0	0	1	0	ultra_rare_collpase_chr14:20990034_T_G_chr14:20990081_A_G_chr14:20990261_A_C_chr14:20990509_G_C_chr14:20990519_G_A_chr14:20992175_G_A_chr14:20992618_A_G_chr14:20993121_C_T_chr14:20993128_G_A_chr14:20993167_GCTCAGGTACTGGTT_G_chr14:20994000_C_T_chr14:20994001_G_A	0.000405006	NA	NA	NA	NA	0.607481	NA	NA	NA	NA
OR4E2_ENSG00000221977	0.608362	0	0	0	0	0	0	3	2	ultra_rare_collpase_chr14:21665116_T_C_chr14:21665206_A_G_chr14:21665258_T_C_chr14:21665312_C_T_chr14:21665318_C_T_chr14:21665405_C_T_chr14:21665437_G_A_chr14:21665438_C_T_chr14:21665441_A_G_chr14:21665446_C_T_chr14:21665488_A_G_chr14:21665489_T_G_chr14:21665537_G_T_chr14:21665549_C_T_chr14:21665570_C_T_chr14:21665575_C_T_chr14:21665645_C_T_chr14:21665758_C_T_chr14:21665795_C_T_chr14:21665842_T_C_chr14:21665845_A_G_chr14:21665861_G_A_chr14:21665962_G_C_chr14:21665998_G_GT_chr14:21670029_T_C_chr14:21670043_A_G_chr14:21670068_T_A_chr14:21670139_G_C_chr14:21670160_A_T_chr14:21670205_C_CAGGT_chr14:21670479_A_T_chr14:21670517_A_C_chr14:21670611_G_T_chr14:21670721_A_G_chr14:21670724_G_C_chr14:21670860_T_A;chr14:21665759_G_A;chr14:21665791_C_G;chr14:21670560_G_A;chr14:21670748_A_G	0.00153902231582358;0.00042525616621441;0.000283515593357635;0.000303754404438864;0.000222762251923856	0.423123	0.967967	-0.0223614	0.0279164	0.606184	0.421199	0.967399	-0.0225474	0.0280321
KRBA1_ENSG00000133619	0.608408	0	0	0	0	0	0	4	1	ultra_rare_collpase_chr7:149719636_G_A_chr7:149719643_G_A_chr7:149720838_G_T_chr7:149720858_C_T_chr7:149720943_G_A_chr7:149720951_C_T_chr7:149721409_C_T_chr7:149722553_G_A_chr7:149722843_T_C_chr7:149722854_C_T_chr7:149723788_T_G_chr7:149723853_C_T_chr7:149724831_T_C_chr7:149725357_G_A_chr7:149725964_C_T_chr7:149725986_C_T_chr7:149728565_G_A_chr7:149729313_C_T_chr7:149730168_C_T_chr7:149730207_C_A_chr7:149730221_C_T_chr7:149730273_C_T_chr7:149733322_C_T_chr7:149733350_T_G_chr7:149733463_C_T_chr7:149733470_G_A_chr7:149733500_G_A_chr7:149733538_C_T_chr7:149733593_C_T_chr7:149733816_CG_C_chr7:149734033_T_TG;chr7:149722842_G_A;chr7:149725356_T_A;chr7:149731774_C_G;chr7:149733589_G_A	0.00155927260945284;0.000364520048602673;0.000263264479546375;0.000303754404438864;0.000405005872585152	0.425317	0.500977	-0.0225233	0.028252	0.606219	0.423382	0.496681	-0.0227121	0.02837
RWDD4_ENSG00000182552	0.608419	0	0	0	0	0	0	0	1	ultra_rare_collpase_chr4:183646493_C_T_chr4:183649471_C_T_chr4:183650997_G_A_chr4:183651043_C_T_chr4:183651219_T_C_chr4:183651228_T_TA_chr4:183663931_C_G_chr4:183664018_A_G	0.000425256	NA	NA	NA	NA	0.606985	NA	NA	NA	NA
TRIM61_ENSG00000183439	0.608428	0	0	0	0	0	0	0	1	ultra_rare_collpase_chr4:164957063_T_C_chr4:164969539_A_ACT_chr4:164969597_C_G_chr4:164969620_T_C_chr4:164969656_C_T_chr4:164969670_GTCTT_G_chr4:164969681_A_G_chr4:164969947_C_G_chr4:164969955_A_T	0.000486007	NA	NA	NA	NA	0.607242	NA	NA	NA	NA
PRKAR2B_ENSG00000005249	0.608456	0	0	0	0	0	0	1	1	ultra_rare_collpase_chr7:107044773_C_G_chr7:107044917_G_A_chr7:107045068_A_C_chr7:107045082_G_A_chr7:107046081_A_G_chr7:107046108_G_A_chr7:107051583_A_C_chr7:107051622_G_A_chr7:107070296_G_A_chr7:107140874_A_G;chr7:107140925_G_A	0.00042525616621441;0.000283504110809607	0.475856	0.769532	-0.0410933	0.0576357	0.606881	0.474385	0.768101	-0.0413678	0.0578277
LDB2_ENSG00000169744	0.608461	0	0	0	0	0	0	6	2	ultra_rare_collpase_chr4:16501557_G_A_chr4:16501652_T_A_chr4:16501990_T_C_chr4:16502199_A_G_chr4:16502306_C_A_chr4:16502655_C_T_chr4:16502696_G_A_chr4:16502731_G_A_chr4:16502756_C_T_chr4:16502764_A_C_chr4:16502768_C_T_chr4:16503508_A_AAAAC_chr4:16503523_C_G_chr4:16505822_C_A_chr4:16505827_A_G_chr4:16505901_C_A_chr4:16508526_G_A_chr4:16511990_C_A_chr4:16512037_C_T_chr4:16532510_G_T_chr4:16533949_A_G_chr4:16545717_A_T_chr4:16545869_A_T_chr4:16572770_T_C_chr4:16588756_A_G_chr4:16591992_T_C_chr4:16592045_T_C_chr4:16592076_C_G_chr4:16592089_G_A_chr4:16592111_A_G_chr4:16592121_A_T_chr4:16592139_G_A_chr4:16595822_C_T_chr4:16595839_G_A_chr4:16595866_C_T_chr4:16595870_C_T_chr4:16617344_A_G_chr4:16652891_G_A_chr4:16652922_A_G_chr4:16652953_T_C_chr4:16653000_A_G_chr4:16653058_C_A_chr4:16654970_T_C_chr4:16655296_T_C_chr4:16659377_C_T_chr4:16672582_A_G_chr4:16692499_A_G_chr4:16707696_A_G_chr4:16729556_A_C_chr4:16729569_C_T_chr4:16729570_C_T_chr4:16745512_T_C_chr4:16757311_G_A_chr4:16757314_A_C_chr4:16757316_T_A_chr4:16757352_T_C_chr4:16758577_G_A_chr4:16759163_C_T_chr4:16759236_C_T_chr4:16768075_A_G_chr4:16768081_T_C_chr4:16785935_G_A_chr4:16785964_A_C_chr4:16789040_T_C_chr4:16809783_T_TATTG_chr4:16809889_A_G_chr4:16809925_A_G_chr4:16809959_A_G_chr4:16810003_A_T_chr4:16823819_T_C_chr4:16846522_A_C_chr4:16858556_A_G_chr4:16858618_C_T_chr4:16858654_G_A_chr4:16858666_G_T_chr4:16858683_T_C_chr4:16858779_A_G_chr4:16863181_A_G_chr4:16863208_T_C_chr4:16876594_T_A_chr4:16876626_T_C_chr4:16876636_A_T_chr4:16876687_T_C_chr4:16876690_A_G_chr4:16897331_A_G_chr4:16898259_A_G_chr4:16898493_G_A_chr4:16898541_G_A;chr4:16503657_G_C;chr4:16508612_C_T;chr4:16592138_C_T;chr4:16652898_G_C;chr4:16745532_A_G;chr4:16858647_G_C;chr4:16858675_T_TG	0.00384755578955895;0.000364505285326637;0.000384755578955895;0.000222753229921834;0.000405005872585152;0.00034425499169738;0.000243003523551091;0.000830295666261644	0.968406	0.423685	-0.000711136	0.0179547	0.603736	0.968223	0.419483	-0.000717026	0.0179988
ASPG_ENSG00000166183	0.608571	0	0	0	0	0	0	1	3	ultra_rare_collpase_chr14:104085822_G_A_chr14:104085824_CACCATT_C_chr14:104092734_G_A_chr14:104093501_C_T_chr14:104093511_G_C_chr14:104093534_T_G_chr14:104093547_T_C_chr14:104095546_T_C_chr14:104095598_C_T_chr14:104095630_A_C_chr14:104095652_C_T_chr14:104097578_G_A_chr14:104097624_A_T_chr14:104098869_A_G_chr14:104098883_C_T_chr14:104098892_C_T_chr14:104098899_C_T_chr14:104098914_G_A_chr14:104098922_G_A_chr14:104098938_C_T_chr14:104098950_C_T_chr14:104103634_G_A_chr14:104104355_G_A_chr14:104104380_C_A_chr14:104104382_G_A_chr14:104104416_G_A_chr14:104104418_G_A_chr14:104104434_A_G_chr14:104104442_C_T_chr14:104104472_T_C_chr14:104104647_C_T_chr14:104104689_C_T_chr14:104104707_C_T_chr14:104105346_C_T_chr14:104105347_G_A_chr14:104106838_G_T_chr14:104106859_G_A_chr14:104106877_C_T_chr14:104106895_G_T_chr14:104106896_T_C_chr14:104107236_G_A_chr14:104107290_G_A_chr14:104107335_G_A_chr14:104109255_G_A_chr14:104109263_G_A_chr14:104111518_G_A_chr14:104111581_G_A_chr14:104111603_T_C_chr14:104111999_C_T_chr14:104112524_G_A;chr14:104098868_C_T;chr14:104109303_C_T;chr14:104111602_G_A	0.00230853347373537;0.000830329296447811;0.000506318859364874;0.000283515593357635	0.581458	0.443671	0.0131851	0.0239183	0.603988	0.579663	0.439392	0.0133105	0.0240316
LHFPL4_ENSG00000156959	0.608624	0	0	0	0	0	0	1	0	ultra_rare_collpase_chr3:9502221_T_A_chr3:9502273_C_T_chr3:9505965_G_A_chr3:9506001_G_T_chr3:9506024_C_T_chr3:9552412_T_C_chr3:9552610_C_G_chr3:9552673_G_A_chr3:9553806_G_C	0.000283504	NA	NA	NA	NA	0.606835	NA	NA	NA	NA
RANBP3_ENSG00000031823	0.608724	0	0	0	0	0	0	2	2	ultra_rare_collpase_chr19:5914203_G_T_chr19:5914456_C_A_chr19:5914485_G_T_chr19:5914571_G_A_chr19:5914580_A_G_chr19:5914601_T_A_chr19:5914702_G_A_chr19:5914708_C_A_chr19:5914713_T_A_chr19:5914739_G_A_chr19:5914959_G_A_chr19:5914997_C_T_chr19:5915019_C_T_chr19:5915021_G_A_chr19:5915036_G_A_chr19:5915039_G_A_chr19:5915072_A_C_chr19:5915076_G_C_chr19:5915087_G_A_chr19:5915103_G_A_chr19:5915105_C_T_chr19:5915141_G_A_chr19:5915231_C_T_chr19:5915243_A_G_chr19:5915254_G_A_chr19:5915261_G_A_chr19:5915266_T_G_chr19:5915270_T_C_chr19:5915276_C_T_chr19:5915296_A_G_chr19:5915300_T_C_chr19:5916149_A_C_chr19:5916181_T_C_chr19:5916234_G_A_chr19:5917372_G_A_chr19:5917402_A_G_chr19:5917642_C_T_chr19:5917814_G_A_chr19:5917842_C_T_chr19:5917851_C_T_chr19:5917914_G_A_chr19:5918497_G_A_chr19:5918554_C_G_chr19:5918556_C_T_chr19:5923261_G_A_chr19:5923832_T_C_chr19:5923838_G_A_chr19:5923880_G_C_chr19:5923884_C_G_chr19:5924880_C_T_chr19:5924898_T_A_chr19:5925658_T_C_chr19:5925668_C_T_chr19:5931504_C_A_chr19:5933417_C_T_chr19:5939561_A_AT_chr19:5941665_C_T_chr19:5941704_G_C_chr19:5951409_G_A_chr19:5951571_G_A_chr19:5957950_C_T_chr19:5977714_G_C_chr19:5978053_T_C_chr19:5978054_C_G_chr19:5978074_G_A_chr19:5978095_A_G_chr19:5978108_G_A_chr19:5978119_G_A;chr19:5915080_G_C;chr19:5915123_G_A;chr19:5932512_G_A	0.00265278846543275;0.000546757927989956;0.000364505285326637;0.000243003523551091	0.453929	0.56995	0.0189187	0.0252627	0.606586	0.45189	0.566399	0.0190901	0.0253767
GMFB_ENSG00000197045	0.608735	0	0	0	0	0	0	1	0	ultra_rare_collpase_chr14:54478114_G_A_chr14:54481419_G_A_chr14:54481430_T_C_chr14:54481451_G_A_chr14:54482181_C_T_chr14:54483683_C_T_chr14:54483707_G_A_chr14:54483737_C_T_chr14:54488997_C_G	0.000384756	NA	NA	NA	NA	0.607834	NA	NA	NA	NA
TRIM64B_ENSG00000189253	0.608773	0	0	0	0	0	0	0	1	ultra_rare_collpase_chr11:89870655_G_A_chr11:89870659_AAG_A_chr11:89870709_T_A_chr11:89870710_C_CA_chr11:89870748_A_G_chr11:89870758_G_A_chr11:89870773_G_A_chr11:89870830_T_A_chr11:89870841_A_T_chr11:89870962_A_G_chr11:89872229_A_T_chr11:89875711_A_G_chr11:89875734_T_C_chr11:89875819_T_G_chr11:89875923_T_C_chr11:89875944_G_A	0.000486007	NA	NA	NA	NA	0.607568	NA	NA	NA	NA
RBM14_ENSG00000239306	0.608773	0	0	0	0	0	0	5	2	ultra_rare_collpase_chr11:66616612_G_A_chr11:66616616_C_G_chr11:66616618_C_T_chr11:66616633_C_T_chr11:66616717_C_T_chr11:66616719_A_C_chr11:66616752_C_T_chr11:66616800_C_T_chr11:66616825_A_G_chr11:66616831_C_T_chr11:66616933_G_A_chr11:66616984_T_G_chr11:66617062_CGCGGAGGCGCGCTCGGGG_C_chr11:66617066_G_C_chr11:66617067_AGGCGCGCTCGGGGGCGGG_A_chr11:66617067_A_AGGCGCGCTCGGGGGCGGG_chr11:66617091_GCTCGGGGCA_G_chr11:66617121_C_T_chr11:66617139_C_T_chr11:66617171_C_T_chr11:66617191_TG_T_chr11:66617347_G_T_chr11:66617405_A_C_chr11:66617419_G_A_chr11:66617606_G_A_chr11:66619328_T_G_chr11:66624264_G_A_chr11:66624265_C_T_chr11:66624280_A_G_chr11:66624396_G_A_chr11:66624432_G_A_chr11:66624435_T_C_chr11:66624512_C_T_chr11:66624529_G_A_chr11:66624552_T_A_chr11:66624658_A_G_chr11:66624682_A_G_chr11:66624814_C_T_chr11:66625000_GCTCCTACGGGGCTCAGGCAGC_G_chr11:66625027_A_G_chr11:66625032_G_A_chr11:66625045_C_T_chr11:66625072_C_T_chr11:66625135_A_C_chr11:66625161_C_G_chr11:66625174_T_C_chr11:66625246_T_C_chr11:66625299_G_A_chr11:66625369_A_G_chr11:66625392_G_T_chr11:66625537_C_T_chr11:66625542_G_A_chr11:66625623_C_T_chr11:66625665_G_A_chr11:66625688_G_GC_chr11:66625688_G_T_chr11:66626136_G_A_chr11:66626409_G_C_chr11:66626439_A_C_chr11:66626475_G_A_chr11:66626503_C_T_chr11:66626527_G_A_chr11:66626532_G_T_chr11:66626535_G_A_chr11:66626568_G_A_chr11:66626594_G_A_chr11:66626601_A_G_chr11:66626670_G_A_chr11:66626871_T_A_chr11:66627034_G_A;chr11:66616865_C_T;chr11:66617579_C_T;chr11:66624826_C_G;chr11:66625333_A_G;chr11:66626834_A_G;chr11:66626983_G_A	0.00293629257624236;0.000384771162413933;0.000324122842557329;0.000465756753472925;0.000283618978161339;0.000303754404438864;0.000324004698068122	0.418111	0.690552	-0.01826	0.0225515	0.606891	0.416451	0.687055	-0.0183906	0.0226319
MRGPRX1_ENSG00000170255	0.608793	0	0	0	0	0	0	3	0	ultra_rare_collpase_chr11:18933966_G_T_chr11:18934369_G_A_chr11:18934420_A_G_chr11:18934426_C_T_chr11:18934569_G_C_chr11:18934663_C_G;chr11:18933866_G_A;chr11:18933970_T_C	0.00034425499169738;0.000244081034903588;0.000284575981787137	0.448185	0.90152	-0.0411501	0.054256	0.607482	0.447006	0.900837	-0.0413641	0.0543968
TOR3A_ENSG00000186283	0.608797	0	0	0	0	0	0	2	1	ultra_rare_collpase_chr1:179082298_C_A_chr1:179082300_C_T_chr1:179082309_C_T_chr1:179082333_C_T_chr1:179083024_G_A_chr1:179083042_A_G_chr1:179083052_A_T_chr1:179083055_T_C_chr1:179085753_GGC_G_chr1:179085753_G_A_chr1:179085773_G_C_chr1:179085776_CT_C_chr1:179085786_C_T_chr1:179085811_G_A_chr1:179085816_G_A_chr1:179085832_G_A_chr1:179085880_T_TG_chr1:179085894_G_A_chr1:179087933_G_C_chr1:179087956_C_G_chr1:179087975_A_G_chr1:179087981_C_T_chr1:179087987_A_C_chr1:179087996_C_T_chr1:179088014_T_C_chr1:179088019_C_T_chr1:179088026_T_C_chr1:179088031_C_T_chr1:179088070_ACTAT_A_chr1:179088072_TA_T_chr1:179094096_T_A_chr1:179094154_C_T_chr1:179094170_T_A_chr1:179094181_G_A_chr1:179094203_T_C_chr1:179094217_GGTGA_G_chr1:179095007_T_A_chr1:179095045_C_T_chr1:179095051_G_A_chr1:179095066_C_T_chr1:179095196_G_T_chr1:179095208_TC_T;chr1:179087961_CCT_C;chr1:179094144_TG_T	0.00230853347373537;0.000222753229921834;0.000364505285326637	0.487837	0.666274	-0.0209779	0.0302383	0.60684	0.485944	0.663965	-0.0211609	0.0303698
ARG2_ENSG00000081181	0.608859	0	0	0	0	0	0	1	1	ultra_rare_collpase_chr14:67619982_C_A_chr14:67620954_C_G_chr14:67642210_A_G_chr14:67642269_C_T_chr14:67642270_G_A_chr14:67642302_G_A_chr14:67645653_G_A_chr14:67645689_C_T_chr14:67646643_G_C_chr14:67647000_C_T_chr14:67650849_A_ATTGTCTATGACCAACTTCCTACTCCC;chr14:67620583_G_A	0.000668259689765502;0.000405005872585152	0.474781	0.746698	-0.0414779	0.0580336	0.607569	0.473564	0.745282	-0.0417068	0.0581934
PCMT1_ENSG00000120265	0.608922	0	0	0	0	0	0	2	0	ultra_rare_collpase_chr6:149772086_T_C_chr6:149790054_G_A_chr6:149793549_G_A_chr6:149793625_A_G_chr6:149793630_G_A_chr6:149802384_ATCTTCTGCTCTT_A_chr6:149802404_C_T_chr6:149811317_G_A;chr6:149789980_T_G	0.000283504110809607;0.00034425499169738	0.47545	0.757361	-0.041333	0.0579187	0.607237	0.473868	0.75564	-0.04163	0.0581261
HIBADH_ENSG00000106049	0.608986	0	0	0	0	0	0	3	4	ultra_rare_collpase_chr7:27526321_G_A_chr7:27531245_C_T_chr7:27531248_C_G_chr7:27531257_C_T_chr7:27531287_A_G_chr7:27531295_C_T_chr7:27531296_G_A_chr7:27531304_C_G_chr7:27532080_A_G_chr7:27533522_A_C_chr7:27533611_CTGAAG_C_chr7:27533740_C_T_chr7:27533761_A_G_chr7:27533806_G_A_chr7:27533809_C_T_chr7:27533816_A_G_chr7:27533859_CAT_C_chr7:27533876_A_G_chr7:27534110_A_G_chr7:27536092_A_G_chr7:27537183_G_A_chr7:27537281_C_T_chr7:27537295_CAACTT_C_chr7:27537313_T_C_chr7:27537341_C_A_chr7:27538248_T_C_chr7:27538366_C_T_chr7:27543001_T_C_chr7:27543014_A_G_chr7:27543070_G_A_chr7:27543086_G_A_chr7:27551797_CTTAAT_C_chr7:27551906_A_G_chr7:27551984_T_G_chr7:27552022_A_T_chr7:27552096_A_G_chr7:27552104_T_C_chr7:27552117_T_C_chr7:27552147_T_C_chr7:27552151_C_T_chr7:27552154_G_GCACAA_chr7:27552156_ACAAT_A_chr7:27552285_G_A_chr7:27553208_AAAG_A_chr7:27553266_A_C_chr7:27553283_CAGAAGATCT_C_chr7:27553310_G_A_chr7:27553316_T_C_chr7:27553373_A_C_chr7:27576475_C_T_chr7:27576511_CA_C_chr7:27576543_A_G_chr7:27577948_G_A_chr7:27577952_A_G_chr7:27577973_T_G_chr7:27586833_C_T_chr7:27586951_A_G_chr7:27586959_C_T_chr7:27586985_C_A_chr7:27587072_T_C_chr7:27587077_C_T_chr7:27587099_C_T_chr7:27587297_T_C_chr7:27604965_A_G_chr7:27605872_T_C_chr7:27605880_G_C_chr7:27606201_G_C_chr7:27606299_G_A_chr7:27606320_G_A_chr7:27606341_A_G_chr7:27606407_T_C_chr7:27606410_T_A_chr7:27606493_T_C_chr7:27606503_C_T_chr7:27606525_C_T_chr7:27606535_T_C_chr7:27606583_T_G_chr7:27606609_T_C_chr7:27606664_T_C_chr7:27610691_T_C_chr7:27610887_A_G_chr7:27629452_T_C_chr7:27629488_C_T_chr7:27632355_C_T_chr7:27632424_C_T_chr7:27649517_C_T_chr7:27649528_A_G_chr7:27649540_C_T_chr7:27649573_C_T_chr7:27649591_A_G_chr7:27662772_C_G;chr7:27532043_A_G;chr7:27532062_TAAAAC_T;chr7:27533631_C_G;chr7:27552255_G_A;chr7:27553264_AGAAAACATTAGTTTTCT_A;chr7:27553341_C_T	0.00453606577295371;0.000222753229921834;0.000648009396136244;0.000303754404438864;0.00085051233242882;0.000486007047102183;0.000283504110809607	0.43017	0.742824	0.0150449	0.0190707	0.603539	0.427038	0.730416	0.0152501	0.0192002
SULT1E1_ENSG00000109193	0.609048	0	0	0	0	0	0	1	1	ultra_rare_collpase_chr4:69844206_G_T_chr4:69844286_T_C_chr4:69847714_T_C_chr4:69847769_G_A_chr4:69849488_G_C_chr4:69849526_A_G_chr4:69849548_G_A_chr4:69855393_A_G_chr4:69857538_C_G_chr4:69860048_C_T;chr4:69857541_G_C	0.000506257340731441;0.000303754404438864	0.476021	0.765694	-0.041086	0.0576469	0.607601	0.474665	0.764315	-0.0413389	0.0578239
VAX2_ENSG00000116035	0.609136	0	0	0	0	0	1	0	1	ultra_rare_collpase_chr2:70900622_A_G_chr2:70900637_G_A_chr2:70900644_G_A_chr2:70900676_G_A_chr2:70900800_G_A_chr2:70921137_G_C_chr2:70921151_C_T_chr2:70921161_G_A_chr2:70921166_C_T_chr2:70921184_G_A_chr2:70921196_C_T_chr2:70921197_G_A_chr2:70921218_G_A_chr2:70921221_G_C_chr2:70921228_T_G_chr2:70921238_C_T_chr2:70921239_G_A_chr2:70921244_C_T_chr2:70921245_G_A_chr2:70921260_G_A_chr2:70921277_G_A_chr2:70921284_A_G_chr2:70932788_C_T_chr2:70932834_G_A_chr2:70932881_C_T_chr2:70932882_G_A_chr2:70932890_G_A_chr2:70932900_G_A_chr2:70932902_C_T_chr2:70932936_C_T_chr2:70932988_A_C_chr2:70933044_C_G_chr2:70933086_C_T_chr2:70933088_GC_G_chr2:70933131_C_T_chr2:70933134_C_G_chr2:70933153_G_T_chr2:70935958_G_T_chr2:70936037_C_T_chr2:70936063_C_G_chr2:70936066_C_T_chr2:70936067_G_A;chr2:70921259_C_T	0.00162002349034061;0.000202543952037592	0.548616	0.503283	0.0219548	0.0366014	0.606892	0.546936	0.501138	0.0221397	0.0367551
CNNM4_ENSG00000158158	0.609153	0	0	0	0	0	1	1	2	ultra_rare_collpase_chr2:96761018_GGCGGGCGCCCGGTCGGCGGACCGGCCC_G_chr2:96761046_G_A_chr2:96761226_T_G_chr2:96761277_TC_T_chr2:96761428_G_C_chr2:96761656_C_T_chr2:96761755_G_C_chr2:96761787_A_G_chr2:96761891_G_T_chr2:96761962_C_T_chr2:96761966_C_T_chr2:96762194_G_A_chr2:96762296_G_A_chr2:96762388_G_A_chr2:96797029_A_G_chr2:96797040_G_A_chr2:96797050_G_A_chr2:96797126_C_T_chr2:96797527_C_T_chr2:96797534_G_A_chr2:96797554_C_T_chr2:96797626_G_T_chr2:96799149_G_A_chr2:96799170_C_T_chr2:96799188_C_T_chr2:96799198_C_T_chr2:96799603_G_A_chr2:96799648_G_A_chr2:96808564_G_A_chr2:96809334_G_A_chr2:96809338_C_T_chr2:96809359_C_T_chr2:96809360_G_A_chr2:96809470_G_A_chr2:96809473_C_T_chr2:96809474_G_A_chr2:96809503_G_A;chr2:96761090_T_C;chr2:96799556_A_C;chr2:96808747_G_A	0.00168077437122838;0.000223549973580458;0.000202511138112596;0.000627759102506986	0.452116	0.912302	-0.0218853	0.029107	0.607229	0.450302	0.911187	-0.0220613	0.0292237
TRAPPC6B_ENSG00000182400	0.609163	0	0	0	0	0	0	0	2	ultra_rare_collpase_chr14:39151740_A_G_chr14:39151755_T_C_chr14:39151776_C_A_chr14:39151782_T_A_chr14:39154235_T_C_chr14:39154245_G_C_chr14:39154249_T_C_chr14:39154261_G_C_chr14:39154263_C_A_chr14:39154269_T_C_chr14:39154287_T_C_chr14:39154294_CCT_C_chr14:39158282_T_C_chr14:39158308_C_T_chr14:39158349_A_G_chr14:39158391_T_A_chr14:39159478_C_A_chr14:39159541_G_A_chr14:39159559_A_T;chr14:39158329_T_C	0.001336519379531;0.000729010570653275	0.713723	0.475733	-0.0125817	0.0342957	0.605964	0.712532	0.472736	-0.0126911	0.0344439
SERPINA1_ENSG00000197249	0.609206	0	0	0	0	0	0	4	2	ultra_rare_collpase_chr14:94378570_GC_G_chr14:94378603_C_T_chr14:94378631_T_C_chr14:94379468_G_A_chr14:94379499_C_T_chr14:94380944_C_T_chr14:94380953_G_T_chr14:94380968_C_T_chr14:94381067_T_A_chr14:94381070_C_T_chr14:94381087_A_T_chr14:94381088_C_T_chr14:94381091_G_T_chr14:94381140_GC_G_chr14:94382613_C_G_chr14:94382625_CTG_C_chr14:94382651_A_G_chr14:94382685_C_T_chr14:94382823_C_T_chr14:94382865_G_A_chr14:94382890_G_C_chr14:94382912_G_A_chr14:94383044_A_G;chr14:94378529_G_A;chr14:94380949_T_A;chr14:94382988_C_T;chr14:94383008_GAGA_G;chr14:94383032_G_A	0.00123526791138472;0.000425307841866494;0.000303754404438864;0.000364505285326637;0.000222753229921834;0.000283515593357635	0.414397	0.567456	-0.0226929	0.0278038	0.607036	0.412519	0.562858	-0.022876	0.0279156
C17orf50_ENSG00000270806	0.60926	0	0	0	0	0	0	1	0	ultra_rare_collpase_chr17:35760955_G_A_chr17:35764006_G_A_chr17:35764504_CGA_C	0.000364505	NA	NA	NA	NA	0.6084	NA	NA	NA	NA
RNF146_ENSG00000118518	0.609274	0	0	0	0	0	0	1	1	ultra_rare_collpase_chr6:127266892_A_G_chr6:127267073_G_GGCC_chr6:127267079_G_C_chr6:127267793_T_A_chr6:127286759_G_T_chr6:127286776_G_A_chr6:127286875_T_G_chr6:127286971_C_T_chr6:127287083_G_T_chr6:127287125_T_C_chr6:127287131_T_C_chr6:127287132_A_G_chr6:127287145_G_A_chr6:127287582_CGATCGATCAGATCGATCGGGAACT_C_chr6:127287761_T_G_chr6:127287779_G_A_chr6:127287863_T_G_chr6:127287864_TATTTA_T_chr6:127288336_T_TTAA_chr6:127288352_T_G_chr6:127289906_A_G_chr6:127290098_A_C_chr6:127290110_A_G_chr6:127290183_C_T_chr6:127290200_C_T_chr6:127290201_G_A_chr6:127290246_C_T_chr6:127290273_T_C;chr6:127286713_G_A	0.00127576849864323;0.000384755578955895	0.478122	0.600981	0.0265184	0.0373853	0.607526	0.476448	0.598675	0.0267206	0.0375275
LY6H_ENSG00000176956	0.609285	0	0	0	0	1	0	0	1	ultra_rare_collpase_chr8:143158850_G_A_chr8:143160184_G_T_chr8:143160186_G_A;chr8:143158841_G_A	0.000101251468146288;0.000567031186715269	0.48933	0.613224	-0.0411724	0.0595515	0.607752	0.487851	0.611383	-0.0414533	0.0597541
HAND1_ENSG00000113196	0.609291	0	0	0	0	0	0	1	0	ultra_rare_collpase_chr5:154475807_C_T_chr5:154477509_T_C_chr5:154477701_T_C_chr5:154477759_G_A_chr5:154477764_G_A_chr5:154477863_G_C_chr5:154477887_T_C_chr5:154478002_G_C	0.000324005	NA	NA	NA	NA	0.607992	NA	NA	NA	NA
PIGV_ENSG00000060642	0.609309	0	0	0	0	0	0	0	2	ultra_rare_collpase_chr1:26790870_C_T_chr1:26794114_C_G_chr1:26794149_G_A_chr1:26794168_G_A_chr1:26794180_C_A_chr1:26794232_G_A_chr1:26794257_G_A_chr1:26794348_T_C_chr1:26794348_T_TA_chr1:26794369_G_A_chr1:26794501_G_A_chr1:26794641_C_T_chr1:26794648_A_G_chr1:26794885_G_A_chr1:26794890_C_T_chr1:26794954_T_A_chr1:26794970_G_T_chr1:26795014_A_G_chr1:26795056_C_A_chr1:26795223_A_G_chr1:26797777_T_C_chr1:26797826_C_A;chr1:26797731_C_T	0.00131626908590175;0.000526507634360698	0.719114	0.476054	0.0120441	0.033489	0.605559	0.717655	0.472501	0.0121747	0.0336695
SS18L2_ENSG00000008324	0.609356	0	0	0	0	0	0	2	0	ultra_rare_collpase_chr3:42591597_G_A_chr3:42594472_A_G;chr3:42594443_A_G	0.000263253817180349;0.000243003523551091	0.476046	0.759531	-0.0418247	0.0586869	0.606906	0.473747	0.757085	-0.0422621	0.0589926
MRPL42_ENSG00000198015	0.609441	0	0	0	0	0	0	1	1	ultra_rare_collpase_chr12:93476987_C_T_chr12:93476998_C_G_chr12:93477004_G_T_chr12:93479389_A_G_chr12:93479392_G_A_chr12:93479444_C_G_chr12:93479478_T_A_chr12:93487515_C_T_chr12:93487632_A_G_chr12:93487641_C_T_chr12:93487642_G_A_chr12:93487659_C_T_chr12:93501180_C_G_chr12:93501189_C_T_chr12:93501190_G_T;chr12:93479413_G_C	0.000607508808877729;0.000263264479546375	0.604611	0.475732	0.0273111	0.0527465	0.607097	0.603432	0.473521	0.0274896	0.0529183
TAC1_ENSG00000006128	0.609454	0	0	0	0	0	0	1	0	ultra_rare_collpase_chr7:97733733_C_G_chr7:97734257_T_C_chr7:97734282_G_T_chr7:97736292_T_C_chr7:97736338_G_T_chr7:97739876_G_A	0.000344255	NA	NA	NA	NA	0.608505	NA	NA	NA	NA
EEPD1_ENSG00000122547	0.609516	0	0	0	0	0	0	1	2	ultra_rare_collpase_chr7:36154446_A_G_chr7:36154481_C_T_chr7:36154595_C_G_chr7:36154661_T_A_chr7:36154779_G_A_chr7:36154829_G_C_chr7:36155052_C_T_chr7:36155090_G_A_chr7:36284779_G_A_chr7:36287639_G_C_chr7:36287735_C_T_chr7:36287736_G_A_chr7:36297134_C_T_chr7:36299052_C_T_chr7:36299072_G_A_chr7:36299148_G_A_chr7:36299174_C_T_chr7:36299202_G_A;chr7:36297145_G_A;chr7:36299059_C_G	0.00076951115791179;0.000607533414337789;0.000324004698068122	0.590529	0.454208	-0.0172819	0.0321184	0.604046	0.588282	0.449132	-0.0174914	0.0323121
OR10G8_ENSG00000234560	0.609523	0	0	0	0	0	0	1	1	ultra_rare_collpase_chr11:124029816_C_T_chr11:124029837_C_T_chr11:124029950_G_A_chr11:124029953_T_C_chr11:124029983_C_T_chr11:124030137_G_A_chr11:124030340_T_C_chr11:124030350_A_G_chr11:124030458_C_T;chr11:124030502_G_T	0.000465756753472925;0.000283504110809607	0.481812	0.658374	-0.0413004	0.0587161	0.607618	0.479977	0.655966	-0.041647	0.0589618
MRPL30_ENSG00000185414	0.609552	0	0	0	0	0	0	1	0	ultra_rare_collpase_chr2:99188222_C_T_chr2:99188223_G_A_chr2:99194856_T_A_chr2:99195177_A_G_chr2:99195179_C_T_chr2:99195596_A_G_chr2:99195610_G_C_chr2:99195629_C_T_chr2:99195701_C_T	0.000364505	NA	NA	NA	NA	0.60837	NA	NA	NA	NA
AC004997.1_ENSG00000248751	0.609623	0	0	0	0	0	0	2	0	ultra_rare_collpase_chr22:30285646_G_A_chr22:30285682_C_T_chr22:30285836_G_T_chr22:30285839_T_A_chr22:30285882_C_T_chr22:30286043_G_A_chr22:30286269_T_C_chr22:30286306_C_T_chr22:30286329_G_A_chr22:30286876_G_A_chr22:30286907_G_A_chr22:30286936_G_A;chr22:30286868_C_T	0.000405005872585152;0.000283504110809607	0.476328	0.763472	-0.0410606	0.0576514	0.608389	0.475193	0.762289	-0.0412721	0.0577996
LNPK_ENSG00000144320	0.609659	0	0	0	0	0	0	2	2	ultra_rare_collpase_chr2:175937460_T_G_chr2:175937509_G_A_chr2:175937511_A_C_chr2:175938315_A_G_chr2:175938340_C_T_chr2:175938381_T_C_chr2:175939612_C_T_chr2:175939613_G_A_chr2:175939624_G_A_chr2:175947244_C_T_chr2:175947274_A_C_chr2:175947327_T_C_chr2:175947335_T_C_chr2:175947362_T_C_chr2:175947503_G_T_chr2:175947545_G_A_chr2:175947564_G_C_chr2:175947686_C_T_chr2:175964347_C_A_chr2:175964555_G_A_chr2:175964826_TGAG_T_chr2:175964883_C_T_chr2:175964892_T_C_chr2:175964921_G_A_chr2:175964926_G_A_chr2:175964965_ATTAAT_A_chr2:175964965_A_G_chr2:175964980_G_A_chr2:175964983_G_A_chr2:175965024_A_C_chr2:175965040_G_A_chr2:175970772_T_C_chr2:175979851_G_C_chr2:175992327_T_G_chr2:175992362_C_A_chr2:175993211_T_C;chr2:175947504_G_A;chr2:175964855_A_C;chr2:175964873_A_G	0.00232878376736463;0.000263253817180349;0.000405022276225192;0.000546757927989956	0.454907	0.591737	0.0190865	0.025542	0.607292	0.452655	0.58784	0.0192777	0.0256695
CFP_ENSG00000126759	0.60967	0	0	0	0	0	1	1	1	ultra_rare_collpase_chrX:47619365_G_A_chrX:47623726_G_A_chrX:47623944_C_T_chrX:47624381_G_A_chrX:47626115_C_T_chrX:47626122_G_A_chrX:47626848_G_A_chrX:47627327_C_T_chrX:47627633_C_T_chrX:47629522_A_C;chrX:47627569_C_T;chrX:47629663_C_T	0.000729010570653275;0.000202946787352356;0.000244150559511699	0.448653	0.890741	-0.0289249	0.0381765	0.608131	0.447229	0.888537	-0.0291067	0.0382962
ANKRD16_ENSG00000134461	0.609734	0	0	0	0	0	0	2	3	ultra_rare_collpase_chr10:5878200_C_A_chr10:5878264_G_A_chr10:5883008_T_C_chr10:5883056_C_G_chr10:5883995_C_T_chr10:5884022_C_T_chr10:5885738_T_C_chr10:5885752_A_G_chr10:5887904_A_G_chr10:5887917_G_A_chr10:5887959_GA_G_chr10:5888054_T_A_chr10:5888055_C_T_chr10:5889036_C_T_chr10:5889042_A_G_chr10:5889045_C_T_chr10:5889071_G_GC_chr10:5889122_G_A_chr10:5889126_C_G_chr10:5889127_G_C_chr10:5889224_G_GCGCA_chr10:5889246_C_T_chr10:5890209_C_T_chr10:5890214_A_G;chr10:5878272_C_G;chr10:5884069_T_C;chr10:5890362_G_A;chr10:5890364_C_G	0.00135676967316026;0.00030377901089554;0.000465756753472925;0.000283722438391699;0.000709363599513579	0.541202	0.428065	0.0172312	0.0282019	0.605341	0.539747	0.424216	0.0173553	0.028303
TIMM10_ENSG00000134809	0.60974	0	0	0	0	0	0	1	0	ultra_rare_collpase_chr11:57528800_G_A_chr11:57528807_G_A_chr11:57528821_T_C_chr11:57528832_C_T_chr11:57528839_G_A_chr11:57528840_G_T_chr11:57528851_C_T_chr11:57528894_C_T_chr11:57530168_G_A_chr11:57530174_C_A	0.000324005	NA	NA	NA	NA	0.608498	NA	NA	NA	NA
SPSB2_ENSG00000111671	0.609741	0	0	0	0	0	0	1	0	ultra_rare_collpase_chr12:6871207_G_T_chr12:6872281_CCA_C_chr12:6872362_G_T_chr12:6872450_T_TG_chr12:6872496_C_CGATG_chr12:6872585_A_ACCACGGCATGCGTG_chr12:6872895_G_A	0.000384756	NA	NA	NA	NA	0.608872	NA	NA	NA	NA
GNGT1_ENSG00000127928	0.609746	0	0	0	0	0	1	1	0	ultra_rare_collpase_chr7:93606473_A_G_chr7:93906747_A_G_chr7:93906823_T_C_chr7:93910808_GAAGT_G_chr7:93910832_C_T_chr7:93910860_G_T_chr7:93910906_T_C;chr7:93910885_C_A	0.000202502936292576;0.000222753229921834	0.477768	0.720564	-0.0348729	0.0491239	0.606468	0.474626	0.716487	-0.035373	0.0494746
POC1A_ENSG00000164087	0.609794	0	0	0	0	0	0	4	1	ultra_rare_collpase_chr3:52075933_T_C_chr3:52075963_C_T_chr3:52108489_G_T_chr3:52109816_A_G_chr3:52118407_T_C_chr3:52122409_TG_T_chr3:52138197_C_T_chr3:52138213_C_T_chr3:52138228_T_G_chr3:52138266_G_A_chr3:52138285_TCACTGCTG_T_chr3:52145867_G_A_chr3:52145876_G_A_chr3:52145879_C_T_chr3:52145912_C_G_chr3:52145914_G_C_chr3:52145926_G_A_chr3:52145930_C_T_chr3:52145935_G_A_chr3:52145954_T_C_chr3:52147085_C_T_chr3:52149220_G_A_chr3:52149367_G_A_chr3:52149849_C_T_chr3:52149876_G_A_chr3:52149924_C_T_chr3:52149925_G_A_chr3:52151037_T_C_chr3:52151064_G_A_chr3:52151090_G_A_chr3:52151099_T_C_chr3:52154451_T_C;chr3:52096609_G_A;chr3:52138198_G_A;chr3:52138206_A_G;chr3:52149838_C_G	0.00101251468146288;0.000263253817180349;0.000303754404438864;0.000222762251923856;0.000283515593357635	0.429578	0.780483	0.0233341	0.0295401	0.60683	0.426983	0.776518	0.0235975	0.0297061
ILF2_ENSG00000143621	0.609799	0	0	0	0	0	0	0	1	ultra_rare_collpase_chr1:153658769_T_A_chr1:153658856_A_G_chr1:153659141_G_C_chr1:153659167_T_C_chr1:153659172_A_G_chr1:153659173_A_G_chr1:153659508_A_G_chr1:153661212_C_T_chr1:153662452_TCTC_T_chr1:153662485_G_T_chr1:153662495_A_G_chr1:153662718_C_T_chr1:153662765_C_T_chr1:153663056_T_C_chr1:153663255_T_G_chr1:153664431_A_G_chr1:153664470_A_G_chr1:153664486_A_G_chr1:153667612_T_C_chr1:153668461_C_G_chr1:153668539_G_A_chr1:153669878_C_T_chr1:153670944_T_C	0.000931514	NA	NA	NA	NA	0.608354	NA	NA	NA	NA
OXCT2_ENSG00000198754	0.609823	0	0	0	0	0	0	1	1	ultra_rare_collpase_chr1:39769730_AG_A_chr1:39769758_C_T_chr1:39770168_G_A_chr1:39770416_CTCAAT_C_chr1:39770420_A_G_chr1:39770559_G_A_chr1:39775027_G_A;chr1:39770156_G_A	0.000243003523551091;0.000484271697477576	0.476482	0.75886	-0.0391131	0.0549363	0.607884	0.474661	0.756922	-0.0394369	0.055163
MTFP1_ENSG00000242114	0.609872	0	0	0	0	0	0	1	1	ultra_rare_collpase_chr22:30424246_TTAGGGACTGTC_T_chr22:30425930_G_C_chr22:30425934_G_A_chr22:30426735_G_A_chr22:30426803_G_T_chr22:30427279_C_T_chr22:30427280_G_A_chr22:30427282_G_A_chr22:30427301_A_G_chr22:30427339_C_T_chr22:30427340_G_A_chr22:30428493_C_T_chr22:30428494_G_A;chr22:30424236_T_C	0.000486007047102183;0.000364520048602673	0.577659	0.47624	0.0296131	0.0531839	0.607174	0.576218	0.473698	0.0298377	0.0533848
ZCCHC18_ENSG00000166707	0.60992	0	0	0	0	0	1	0	1	ultra_rare_collpase_chrX:104110828_A_G_chrX:104112193_T_C_chrX:104114236_A_T_chrX:104114941_A_C;chrX:104114483_T_TG	0.000202502936292576;0.000628573745893994	0.486479	0.645816	-0.0295687	0.0424886	0.607523	0.484164	0.642875	-0.0298837	0.0427142
METTL2B_ENSG00000165055	0.609946	0	0	0	0	0	0	1	2	ultra_rare_collpase_chr7:128476838_C_A_chr7:128476848_C_T_chr7:128476872_C_T_chr7:128477099_CG_C_chr7:128477147_TCCAGCGGGTGTG_T_chr7:128477158_T_C_chr7:128477167_A_G_chr7:128479173_A_G_chr7:128479218_G_A_chr7:128479250_G_A_chr7:128479261_G_A_chr7:128479268_C_T_chr7:128479299_G_A_chr7:128479442_C_T_chr7:128479482_C_T_chr7:128479502_C_T_chr7:128480659_G_A_chr7:128480665_AAC_A_chr7:128480666_A_G_chr7:128480690_C_T_chr7:128488100_G_A_chr7:128488103_A_G_chr7:128488113_CTT_C_chr7:128493821_T_A_chr7:128493828_C_T_chr7:128493925_C_T_chr7:128493927_G_A_chr7:128498038_T_C_chr7:128498082_G_A_chr7:128498097_C_T_chr7:128498098_G_A_chr7:128498109_C_T_chr7:128498110_G_A_chr7:128498130_C_T_chr7:128501822_G_A_chr7:128501825_G_A_chr7:128501827_C_A_chr7:128501864_G_A_chr7:128501877_G_T;chr7:128493849_G_A;chr7:128498073_A_G	0.00188327730752096;0.000445524503847712;0.000222753229921834	0.450954	0.580217	0.0225086	0.0298592	0.607533	0.448691	0.576397	0.0227343	0.0300084
UBXN2B_ENSG00000215114	0.610017	0	0	0	0	0	0	1	1	ultra_rare_collpase_chr8:58411389_G_A_chr8:58411395_G_A_chr8:58411399_G_A_chr8:58411459_G_A_chr8:58416958_G_A_chr8:58434402_T_C_chr8:58434437_G_A_chr8:58439655_C_T_chr8:58446036_T_A_chr8:58447403_G_A_chr8:58447413_T_G_chr8:58447526_C_T;chr8:58447534_C_T	0.000465756753472925;0.000283515593357635	0.477174	0.769729	-0.041052	0.0577501	0.608562	0.475815	0.768392	-0.0413055	0.057928
ANKAR_ENSG00000151687	0.610057	0	0	0	0	0	0	4	3	ultra_rare_collpase_chr2:189676512_G_T_chr2:189676543_A_C_chr2:189676651_G_T_chr2:189676668_G_A_chr2:189676674_C_T_chr2:189676930_T_C_chr2:189677016_C_T_chr2:189677056_CAAAT_C_chr2:189689672_C_G_chr2:189689767_A_G_chr2:189689775_A_G_chr2:189689795_A_T_chr2:189692275_C_T_chr2:189692276_G_A_chr2:189692306_A_AT_chr2:189692378_T_C_chr2:189693083_GA_G_chr2:189693123_A_T_chr2:189695037_AGTG_A_chr2:189695040_G_C_chr2:189695130_AG_A_chr2:189696152_T_A_chr2:189696167_G_A_chr2:189696174_G_A_chr2:189696216_C_T_chr2:189696217_G_A_chr2:189696261_T_C_chr2:189696294_A_G_chr2:189696348_C_T_chr2:189696349_G_A_chr2:189705037_C_T_chr2:189705083_T_C_chr2:189705218_C_T_chr2:189707005_T_C_chr2:189707009_T_A_chr2:189707045_A_G_chr2:189707081_C_T_chr2:189711049_A_C_chr2:189711076_G_A_chr2:189711112_G_T_chr2:189719590_T_G_chr2:189719662_A_T_chr2:189719781_C_T_chr2:189720694_C_T_chr2:189720695_G_A_chr2:189720749_G_T_chr2:189727957_G_A_chr2:189728072_CTAAAT_C_chr2:189728349_T_G_chr2:189728376_T_C_chr2:189728377_A_G_chr2:189728404_TA_T_chr2:189728425_G_T_chr2:189728668_G_A_chr2:189728715_A_G_chr2:189728732_T_C_chr2:189728789_G_A_chr2:189730513_A_G_chr2:189733106_G_A_chr2:189733134_A_G_chr2:189733140_C_G_chr2:189737798_T_G_chr2:189737829_G_T_chr2:189738617_C_A_chr2:189743446_C_T_chr2:189746448_GTAAC_G;chr2:189676588_C_CT;chr2:189676920_G_A;chr2:189728364_G_A;chr2:189728685_TAAGG_T;chr2:189737728_A_G;chr2:189743426_T_A	0.00299704345713013;0.000405005872585152;0.000243003523551091;0.00076951115791179;0.000627759102506986;0.000303754404438864;0.000283504110809607	0.572756	0.423795	0.0118522	0.0210146	0.598026	0.570146	0.414659	0.0120135	0.0211567
GLP2R_ENSG00000065325	0.610074	0	0	0	0	0	0	2	2	ultra_rare_collpase_chr17:9821803_A_C_chr17:9821983_T_C_chr17:9821999_C_T_chr17:9822023_G_A_chr17:9833807_G_A_chr17:9833822_C_T_chr17:9833832_C_T_chr17:9833855_A_G_chr17:9842593_G_A_chr17:9854565_C_T_chr17:9857422_G_A_chr17:9857425_A_G_chr17:9857437_C_T_chr17:9857439_C_T_chr17:9857482_G_A_chr17:9857485_C_A_chr17:9857500_T_C_chr17:9857548_A_C_chr17:9859957_C_T_chr17:9860021_G_A_chr17:9860068_C_T_chr17:9860096_G_A_chr17:9862052_T_C_chr17:9870771_A_G_chr17:9870807_C_A_chr17:9880481_C_T_chr17:9887966_A_G_chr17:9889404_T_G_chr17:9889589_C_T_chr17:9889691_G_A;chr17:9821951_G_T;chr17:9848758_T_C;chr17:9887969_G_C	0.00121501761775546;0.000222753229921834;0.000526507634360698;0.000263253817180349	0.671722	0.438702	-0.0139308	0.0328721	0.605689	0.670408	0.434674	-0.014049	0.0330109
AS3MT_ENSG00000214435	0.610083	0	0	0	0	0	0	1	0	ultra_rare_collpase_chr10:102869846_G_A_chr10:102870108_A_T_chr10:102873137_AAT_A_chr10:102874620_G_GAT_chr10:102874662_G_A	0.000324005	NA	NA	NA	NA	0.608649	NA	NA	NA	NA
WTIP_ENSG00000142279	0.610098	0	0	0	0	0	0	0	1	ultra_rare_collpase_chr19:34481929_G_A_chr19:34482038_G_A_chr19:34482111_C_T_chr19:34482194_C_T_chr19:34482234_G_A_chr19:34482351_C_T_chr19:34482360_G_A_chr19:34482381_C_T_chr19:34482545_C_T_chr19:34490394_G_C_chr19:34490421_C_T_chr19:34493058_C_T_chr19:34493094_A_T_chr19:34493543_G_A_chr19:34493550_A_G_chr19:34493606_G_A_chr19:34494605_G_A_chr19:34494618_G_A_chr19:34495739_A_G_chr19:34495751_G_A_chr19:34500135_G_A_chr19:34500154_A_G_chr19:34500216_C_T_chr19:34500255_G_A	0.000850512	NA	NA	NA	NA	0.60863	NA	NA	NA	NA
PRRT1B_ENSG00000283526	0.610105	0	0	0	0	0	0	1	1	ultra_rare_collpase_chr9:131546856_C_G_chr9:131554669_G_C_chr9:131554730_G_A_chr9:131554782_C_T_chr9:131554832_G_A_chr9:131554853_G_A_chr9:131554859_C_T_chr9:131556135_CT_C_chr9:131556139_A_G_chr9:131556147_G_T_chr9:131558104_C_T_chr9:131558176_G_A;chr9:131554655_C_A	0.000384755578955895;0.000445831475702185	0.477977	0.775359	-0.0411321	0.0579685	0.608777	0.476721	0.774202	-0.0413672	0.0581338
OTUB1_ENSG00000167770	0.610156	0	0	0	0	0	1	2	0	ultra_rare_collpase_chr11:63986411_G_A_chr11:63986445_C_T_chr11:63986462_G_A_chr11:63986471_A_C_chr11:63986494_C_T;chr11:63986435_G_C;chr11:63988685_G_A	0.000243003523551091;0.000303791315618924;0.000202511138112596	0.448754	0.893356	-0.0410316	0.0541676	0.608828	0.447553	0.89261	-0.0412492	0.0543109
MICAL3_ENSG00000243156	0.610189	0	0	0	0	0	0	9	4	ultra_rare_collpase_chr22:17790915_A_T_chr22:17791012_C_T_chr22:17791019_G_A_chr22:17791066_C_T_chr22:17791217_G_A_chr22:17791226_C_T_chr22:17791243_C_G_chr22:17791277_T_C_chr22:17791389_G_A_chr22:17793246_A_G_chr22:17793560_A_G_chr22:17793723_C_T_chr22:17793730_T_C_chr22:17793759_G_A_chr22:17793770_C_T_chr22:17793780_C_T_chr22:17803804_T_C_chr22:17803807_A_G_chr22:17803857_A_G_chr22:17803888_A_T_chr22:17808861_G_C_chr22:17808862_C_T_chr22:17808877_C_T_chr22:17808894_C_T_chr22:17808897_C_T_chr22:17808918_T_A_chr22:17808928_G_A_chr22:17810710_C_T_chr22:17810719_C_T_chr22:17810750_G_A_chr22:17810767_C_T_chr22:17810768_G_A_chr22:17810770_C_T_chr22:17810771_G_A_chr22:17810806_G_A_chr22:17812544_G_A_chr22:17812567_G_A_chr22:17816694_C_T_chr22:17816731_C_T_chr22:17816752_C_T_chr22:17816772_C_T_chr22:17816773_G_A_chr22:17817344_C_T_chr22:17817355_G_A_chr22:17817395_C_T_chr22:17817418_T_C_chr22:17817523_T_G_chr22:17817524_T_A_chr22:17817557_G_A_chr22:17817593_C_T_chr22:17817627_G_C_chr22:17817637_G_A_chr22:17817813_C_A_chr22:17817824_T_C_chr22:17817832_C_T_chr22:17817833_G_A_chr22:17817851_C_T_chr22:17817853_G_A_chr22:17817871_A_T_chr22:17817872_T_C_chr22:17817875_G_A_chr22:17817965_C_T_chr22:17818058_C_T_chr22:17818064_TGTC_T_chr22:17818078_T_C_chr22:17818114_C_G_chr22:17818132_C_T_chr22:17818141_T_C_chr22:17818175_G_A_chr22:17818244_G_A_chr22:17818285_G_A_chr22:17818301_T_C_chr22:17818305_C_A_chr22:17818306_A_G_chr22:17818363_C_T_chr22:17818408_T_C_chr22:17818436_C_T_chr22:17818442_G_A_chr22:17818627_C_T_chr22:17818646_C_T_chr22:17818702_C_T_chr22:17818732_C_A_chr22:17818819_C_T_chr22:17818852_G_A_chr22:17818928_G_A_chr22:17818970_G_A_chr22:17822081_C_T_chr22:17822149_G_C_chr22:17822160_C_G_chr22:17822162_A_G_chr22:17823061_C_T_chr22:17826353_T_C_chr22:17826402_G_A_chr22:17826410_A_G_chr22:17826448_G_A_chr22:17826465_G_A_chr22:17826484_C_T_chr22:17826489_G_A_chr22:17826495_C_T_chr22:17826496_G_A_chr22:17826511_C_T_chr22:17826514_G_A_chr22:17827700_C_T_chr22:17827779_C_T_chr22:17830149_C_T_chr22:17831875_C_T_chr22:17831878_C_T_chr22:17831986_C_G_chr22:17831998_C_T_chr22:17832010_C_T_chr22:17832024_G_A_chr22:17832049_G_A_chr22:17832085_C_T_chr22:17841841_C_T_chr22:17841859_C_T_chr22:17841877_C_T_chr22:17841982_C_T_chr22:17860144_A_C_chr22:17860179_C_G_chr22:17864709_G_A_chr22:17864718_T_C_chr22:17864734_C_T_chr22:17864754_A_G_chr22:17864765_G_T_chr22:17864787_T_C_chr22:17864876_G_A_chr22:17864890_T_C_chr22:17864973_G_A_chr22:17865929_C_G_chr22:17865976_A_T_chr22:17865977_G_A_chr22:17865982_T_A_chr22:17866002_G_A_chr22:17871843_C_T_chr22:17871849_C_T_chr22:17871855_C_T_chr22:17871869_C_T_chr22:17871870_G_A_chr22:17871882_C_T_chr22:17871971_T_C_chr22:17872756_C_G_chr22:17872763_A_G_chr22:17872772_T_C_chr22:17872806_T_C_chr22:17872835_G_A_chr22:17872840_C_T_chr22:17875451_C_T_chr22:17875461_C_T_chr22:17875482_G_A_chr22:17875532_C_T_chr22:17879406_T_C_chr22:17881248_G_A_chr22:17881275_C_G_chr22:17881300_G_A_chr22:17884275_C_A_chr22:17884286_G_A_chr22:17884330_G_A_chr22:17884346_G_A_chr22:17884352_G_C_chr22:17885885_C_T_chr22:17885909_G_A_chr22:17886027_C_T_chr22:17887324_T_C_chr22:17887339_C_T_chr22:17887358_G_A_chr22:17887370_A_C_chr22:17889064_C_T_chr22:17889085_T_A_chr22:17889129_T_C_chr22:17889195_T_C_chr22:17891501_A_G_chr22:17891506_T_C_chr22:17891513_T_C_chr22:17891613_G_T_chr22:17891615_T_C_chr22:17891620_C_T_chr22:17893856_T_C_chr22:17893867_A_G_chr22:17893900_C_T_chr22:17895303_T_C_chr22:17895343_T_C_chr22:17896273_G_A_chr22:17896798_C_T_chr22:17896833_A_G_chr22:17896966_C_G_chr22:17896972_C_T_chr22:17899449_T_C_chr22:17899461_C_T_chr22:17900992_G_A_chr22:17901976_A_G_chr22:17902631_G_A_chr22:17902635_A_C_chr22:17902660_A_G_chr22:17902742_G_A_chr22:17904667_T_C_chr22:17904767_C_G_chr22:17906578_T_C_chr22:17906599_G_A_chr22:17906629_C_T_chr22:17906666_G_C_chr22:17906674_G_A_chr22:17906761_G_A_chr22:18001505_G_A_chr22:18001514_G_A_chr22:18001515_G_C;chr22:17816769_C_T;chr22:17864832_C_T;chr22:17872009_C_G;chr22:17872830_C_T;chr22:17875494_G_A;chr22:17889204_T_C;chr22:17893901_G_A;chr22:17896779_C_T;chr22:17896950_C_T;chr22:17906437_T_C;chr22:17906760_C_T;chr22:18001529_T_A	0.00868737596695152;0.000384771162413933;0.000222780298120544;0.000283515593357635;0.00076951115791179;0.000830362929358393;0.000243003523551091;0.000222762251923856;0.000222753229921834;0.00022277127465673;0.000384755578955895;0.000324004698068122;0.00054691298006806	0.417827	0.499939	-0.0121346	0.0149773	0.608175	0.416048	0.495371	-0.0122275	0.0150345
TTR_ENSG00000118271	0.6102	0	0	0	0	0	0	1	0	ultra_rare_collpase_chr18:31591971_G_A_chr18:31592974_G_A_chr18:31595154_A_G_chr18:31595157_A_G_chr18:31595158_C_T_chr18:31595199_G_C_chr18:31598586_G_A_chr18:31598592_G_C	0.000283504	NA	NA	NA	NA	0.60846	NA	NA	NA	NA
DCAF8_ENSG00000132716	0.610239	0	0	0	0	0	1	4	4	ultra_rare_collpase_chr1:160210740_A_T_chr1:160210778_G_A_chr1:160211557_G_A_chr1:160213630_G_A_chr1:160213649_G_GT_chr1:160214610_A_G_chr1:160215021_A_G_chr1:160217693_C_T_chr1:160217701_C_T_chr1:160218334_C_T_chr1:160218432_C_T_chr1:160219324_T_C_chr1:160224507_T_C_chr1:160225625_T_C_chr1:160225626_T_C_chr1:160231333_T_G_chr1:160231339_T_C_chr1:160231376_T_C_chr1:160237138_G_A_chr1:160237144_C_T_chr1:160239749_C_T_chr1:160239894_C_A_chr1:160239917_C_T_chr1:160239974_C_T_chr1:160240002_C_A_chr1:160240021_CTCA_C_chr1:160240047_G_A_chr1:160240055_C_T_chr1:160240056_G_A_chr1:160240071_G_A_chr1:160240074_G_A_chr1:160240083_G_GCTCTTCTTCCTC_chr1:160240245_G_A_chr1:160244032_A_G_chr1:160245321_T_C_chr1:160245335_T_C_chr1:160251252_T_C_chr1:160261716_TAC_T_chr1:160261737_C_T_chr1:160261744_C_T_chr1:160261955_G_T_chr1:160261965_G_A_chr1:160262271_C_G_chr1:160262272_A_G_chr1:160262279_G_A_chr1:160262280_T_G_chr1:160262282_G_A_chr1:160262291_AG_A_chr1:160262291_A_AG_chr1:160262350_G_A_chr1:160262363_G_A_chr1:160262372_T_C_chr1:160262400_G_A_chr1:160262439_G_A_chr1:160262440_C_T_chr1:160262451_T_C_chr1:160262484_C_T_chr1:160262515_C_T_chr1:160262647_G_A;chr1:160211570_A_G;chr1:160211579_C_A;chr1:160213184_A_C;chr1:160240032_A_G;chr1:160240070_C_T;chr1:160240077_G_A;chr1:160262268_A_T;chr1:160262414_G_A	0.00265278846543275;0.000283504110809607;0.000405005872585152;0.000830329296447811;0.000202511138112596;0.000243003523551091;0.000243003523551091;0.000952110850012155;0.000789857420609203	0.408958	0.864554	-0.0154028	0.0186536	0.607757	0.406848	0.861474	-0.0155419	0.0187376
CWF19L1_ENSG00000095485	0.610274	0	0	0	0	0	0	1	1	ultra_rare_collpase_chr10:100229437_G_A_chr10:100229440_C_A_chr10:100229446_G_C_chr10:100229482_C_T_chr10:100229501_G_A_chr10:100229514_G_A_chr10:100229537_C_A_chr10:100229539_G_T_chr10:100233254_C_A_chr10:100233286_TCTC_T_chr10:100233328_A_G_chr10:100235683_G_T_chr10:100238035_T_C_chr10:100238072_A_T_chr10:100238096_G_A_chr10:100238111_T_C_chr10:100238112_A_G_chr10:100238166_G_C_chr10:100238174_T_C_chr10:100243699_T_C_chr10:100243705_C_A_chr10:100243706_C_T_chr10:100243720_A_G_chr10:100245793_A_G_chr10:100245798_C_T_chr10:100245823_G_A_chr10:100245859_G_A_chr10:100246821_TG_T_chr10:100246871_G_A_chr10:100246873_C_T_chr10:100246907_A_G_chr10:100250292_G_A_chr10:100250304_G_A_chr10:100250327_T_C_chr10:100253422_G_A_chr10:100253424_T_C_chr10:100253465_A_G_chr10:100253477_T_G_chr10:100256275_A_C_chr10:100256285_C_T_chr10:100256291_TG_T_chr10:100256294_G_A_chr10:100256365_G_T_chr10:100256453_T_G_chr10:100256459_T_TGAA_chr10:100256473_C_T_chr10:100256476_C_A_chr10:100260269_A_G_chr10:100260289_T_C_chr10:100260290_T_C_chr10:100261001_G_C_chr10:100267574_C_A;chr10:100253464_A_G	0.00243003523551092;0.00034425499169738	0.502056	0.622616	-0.0206597	0.0307776	0.608515	0.500369	0.620722	-0.0208232	0.0308991
HCN3_ENSG00000143630	0.610326	0	0	0	0	0	0	1	0	ultra_rare_collpase_chr1:155282460_G_A_chr1:155282691_T_C_chr1:155282712_C_A_chr1:155282822_C_A_chr1:155283974_A_T_chr1:155284023_A_C_chr1:155284025_C_A_chr1:155284029_T_C_chr1:155284106_G_A_chr1:155287792_TC_T_chr1:155287945_TG_T	0.000384756	NA	NA	NA	NA	0.609476	NA	NA	NA	NA
ZNF273_ENSG00000198039	0.610337	0	0	0	0	0	0	1	0	ultra_rare_collpase_chr7:64917600_A_G_chr7:64927745_T_G_chr7:64927965_A_G_chr7:64928041_CAT_C_chr7:64928045_T_G_chr7:64928120_T_G_chr7:64928130_G_C_chr7:64928169_A_T_chr7:64928179_A_G_chr7:64928211_T_C_chr7:64928300_C_CA_chr7:64928436_G_A_chr7:64928539_G_A_chr7:64928969_T_G	0.000364505	NA	NA	NA	NA	0.609429	NA	NA	NA	NA
NUFIP2_ENSG00000108256	0.610379	0	0	0	0	0	1	1	1	ultra_rare_collpase_chr17:29286021_A_G_chr17:29286093_A_G_chr17:29286102_G_A_chr17:29286103_T_C_chr17:29286115_G_C_chr17:29286132_A_G_chr17:29286249_G_C_chr17:29286286_G_A_chr17:29286318_G_C_chr17:29286328_T_C_chr17:29286561_A_G_chr17:29286634_G_A_chr17:29286699_C_T_chr17:29286787_T_C_chr17:29286835_TAGATGATGA_T_chr17:29286848_TGATGAA_T_chr17:29286876_G_C_chr17:29286996_G_A_chr17:29287056_T_C_chr17:29287087_T_C_chr17:29287308_T_C_chr17:29287312_G_A_chr17:29287383_C_T_chr17:29287566_G_A_chr17:29287713_T_C_chr17:29292479_T_G_chr17:29292494_G_A_chr17:29292495_C_G_chr17:29292703_G_A_chr17:29292716_G_A_chr17:29292739_CGGCCGCTGGCGCGCGGGGCCCTGCGCAGGCCGCTCCCCTCGT_C_chr17:29292774_CCCCTCGTGGCCGCTT_C_chr17:29293008_C_A_chr17:29293009_C_T_chr17:29293023_G_A_chr17:29293031_G_A_chr17:29293103_CGCGCCGGCTCTGGGGGGAGCGGGCGCGGG_C_chr17:29293106_G_A_chr17:29293109_G_A_chr17:29293114_T_TG_chr17:29293123_C_A_chr17:29293273_G_A_chr17:29293758_C_T_chr17:29293797_G_T_chr17:29293818_A_T_chr17:29293827_T_C_chr17:29293907_GTGA_G_chr17:29294018_G_C_chr17:29294039_C_G_chr17:29294088_G_A_chr17:29294099_C_T_chr17:29294102_C_T_chr17:29294109_A_G_chr17:29294113_T_G_chr17:29294117_A_G_chr17:29294120_C_T_chr17:29294126_C_T_chr17:29294146_T_G;chr17:29286156_A_C;chr17:29286759_G_A	0.00247053582276943;0.000202519340597027;0.000243003523551091	0.611974	0.475589	0.0145064	0.0285977	0.607543	0.610359	0.472866	0.0146383	0.0287272
HLA-A_ENSG00000206503	0.610379	0	0	0	0	0	0	4	0	ultra_rare_collpase_chr6:29942570_C_T_chr6:29942854_C_A_chr6:29943525_G_A_chr6:29943532_T_C_chr6:29944229_C_T_chr6:29944248_C_T_chr6:29944270_G_C_chr6:29944355_G_T_chr6:29944392_G_A;chr6:29944186_G_A;chr6:29944293_C_T;chr6:29945243_G_T	0.000263253817180349;0.000243457090687766;0.000304766548823601;0.000303803621339166	0.496899	0.779368	-0.019194	0.0282524	0.608706	0.495331	0.777594	-0.0193341	0.0283553
FAIM_ENSG00000158234	0.610418	0	0	0	0	0	0	1	1	ultra_rare_collpase_chr3:138621441_G_A_chr3:138621468_G_A_chr3:138621516_C_T_chr3:138622213_T_A_chr3:138622225_G_T_chr3:138622264_C_T_chr3:138622304_A_T_chr3:138632937_T_C_chr3:138632957_A_T_chr3:138632972_G_A_chr3:138633003_G_A_chr3:138633014_C_T;chr3:138633032_C_T	0.000567008221619213;0.000222762251923856	0.577692	0.47713	0.0299875	0.0538608	0.607191	0.575916	0.47406	0.030268	0.0541118
HERPUD2_ENSG00000122557	0.610503	0	0	0	0	0	0	1	0	ultra_rare_collpase_chr7:35635180_AAAG_A_chr7:35635216_G_A_chr7:35635258_T_C_chr7:35667497_C_T_chr7:35667498_G_A_chr7:35667509_C_T_chr7:35667581_T_C_chr7:35670283_G_A_chr7:35673230_G_A_chr7:35694217_T_C_chr7:35694314_A_G_chr7:35695190_G_C	0.000384756	NA	NA	NA	NA	0.609663	NA	NA	NA	NA
GIGYF2_ENSG00000204120	0.610553	0	0	0	0	0	1	2	4	ultra_rare_collpase_chr2:232697315_T_C_chr2:232697316_G_C_chr2:232697339_T_G_chr2:232697353_G_A_chr2:232697356_T_C_chr2:232697525_G_T_chr2:232697562_C_A_chr2:232697980_G_A_chr2:232735216_A_G_chr2:232735764_T_G_chr2:232747646_A_G_chr2:232747717_G_T_chr2:232749017_C_G_chr2:232749065_T_C_chr2:232756237_G_A_chr2:232756300_G_A_chr2:232760506_T_C_chr2:232760555_G_A_chr2:232787171_G_T_chr2:232787196_G_A_chr2:232787917_T_C_chr2:232790706_C_T_chr2:232790799_C_T_chr2:232790803_C_T_chr2:232791080_T_A_chr2:232791143_G_C_chr2:232791330_A_G_chr2:232794778_C_T_chr2:232794931_A_G_chr2:232806530_C_T_chr2:232806599_T_C_chr2:232809754_A_G_chr2:232811260_G_A_chr2:232815670_T_C_chr2:232816882_GAGA_G_chr2:232816907_A_G_chr2:232816947_G_A_chr2:232816974_G_A_chr2:232817001_G_A_chr2:232817005_GGAA_G_chr2:232819839_C_T_chr2:232819842_C_T_chr2:232819879_G_A_chr2:232819977_C_T_chr2:232832872_A_G_chr2:232832882_G_A_chr2:232832931_G_A_chr2:232832937_G_A_chr2:232833053_T_TGCA_chr2:232839910_C_T_chr2:232839955_G_A_chr2:232844067_T_A_chr2:232844152_C_T_chr2:232844254_C_T_chr2:232844487_A_T_chr2:232844495_A_G_chr2:232844565_C_A_chr2:232845116_T_C_chr2:232845751_A_G_chr2:232845773_A_T_chr2:232845857_A_G_chr2:232845869_C_T_chr2:232847429_C_T_chr2:232847468_G_A_chr2:232847493_GCAGCGTCAGCAGCAGCAGCTGCCA_G_chr2:232847497_C_T_chr2:232847498_G_A_chr2:232847502_GCAGCAGCAGCTGCCACAGCAGCAGCAGCAGCAGCCGCCA_G_chr2:232850301_G_A_chr2:232850309_G_C_chr2:232856844_C_T_chr2:232856887_TCTCCTGTCTGCCGA_T_chr2:232857142_C_G_chr2:232857457_T_A_chr2:232857666_T_C_chr2:232857707_G_A_chr2:232857713_T_C_chr2:232857732_G_A_chr2:232857751_T_C_chr2:232858406_A_G_chr2:232858499_G_A_chr2:232858546_A_C;chr2:232697372_A_T;chr2:232747740_A_G;chr2:232790808_A_G;chr2:232790836_G_C;chr2:232839964_G_A;chr2:232856990_C_G	0.00338179903608602;0.000487052520496794;0.00050627784528149;0.000202511138112596;0.000303754404438864;0.000749260864282532;0.000283515593357635	0.901416	0.424556	-0.00252785	0.0204069	0.605655	0.900983	0.420203	-0.00254933	0.0204897
ERC1_ENSG00000082805	0.610582	0	0	0	0	0	0	9	2	ultra_rare_collpase_chr12:990790_G_A_chr12:990851_T_C_chr12:991220_G_A_chr12:991327_G_A_chr12:991465_C_G_chr12:991479_G_C_chr12:991489_T_G_chr12:992056_A_C_chr12:1027919_C_T_chr12:1027920_G_A_chr12:1027941_C_T_chr12:1027967_C_T_chr12:1027979_C_T_chr12:1028001_G_A_chr12:1028069_A_G_chr12:1028117_A_G_chr12:1028144_G_A_chr12:1028186_G_T_chr12:1028193_G_A_chr12:1028237_A_C_chr12:1028358_T_C_chr12:1028450_A_G_chr12:1035067_A_G_chr12:1035129_T_G_chr12:1083162_A_T_chr12:1083184_G_T_chr12:1083204_G_A_chr12:1083260_G_A_chr12:1083264_C_T_chr12:1083291_A_G_chr12:1083321_G_A_chr12:1083498_G_A_chr12:1083525_A_G_chr12:1084038_G_A_chr12:1084050_A_G_chr12:1110192_G_C_chr12:1110212_G_A_chr12:1110226_G_A_chr12:1110274_G_A_chr12:1110343_A_G_chr12:1112243_C_T_chr12:1116006_G_T_chr12:1141633_G_A_chr12:1141725_A_T_chr12:1141743_A_G_chr12:1141761_C_T_chr12:1181928_C_T_chr12:1181929_G_A_chr12:1181935_T_C_chr12:1181940_C_T_chr12:1181964_G_A_chr12:1182029_A_C_chr12:1183308_G_T_chr12:1183347_C_T_chr12:1183383_A_G_chr12:1183405_A_C_chr12:1183416_A_G_chr12:1189859_G_A_chr12:1189907_C_T_chr12:1189980_G_A_chr12:1204450_T_G_chr12:1204504_C_T_chr12:1236819_A_G_chr12:1236834_A_G_chr12:1236851_G_C_chr12:1236866_C_T_chr12:1236867_G_A_chr12:1236884_G_A_chr12:1236902_C_A_chr12:1263112_C_T_chr12:1263113_G_A_chr12:1289993_G_C_chr12:1318411_T_G_chr12:1318736_G_A_chr12:1350532_A_G_chr12:1371939_C_T_chr12:1371940_G_A_chr12:1374085_T_C_chr12:1374428_G_A_chr12:1408161_A_C_chr12:1408190_TG_T_chr12:1408230_A_G_chr12:1444647_G_A_chr12:1444659_T_C_chr12:1444664_C_T_chr12:1444689_A_G_chr12:1444700_G_A_chr12:1444710_C_T_chr12:1490120_C_T_chr12:1495693_G_A_chr12:1495815_A_G_chr12:1495824_G_A;chr12:991492_G_C;chr12:1027951_G_C;chr12:1028562_A_C;chr12:1104799_C_G;chr12:1115866_A_G;chr12:1141762_G_A;chr12:1181941_G_A;chr12:1183386_G_C;chr12:1318940_A_G;chr12:1371855_A_G	0.00394880725770524;0.000263766586860366;0.00034425499169738;0.000283504110809607;0.000243003523551091;0.000243003523551091;0.000243003523551091;0.000222753229921834;0.000263253817180349;0.000729010570653275;0.00034425499169738	0.660089	0.411985	-0.008299	0.0188704	0.596287	0.657684	0.400916	-0.00842419	0.0190114
CSTF2_ENSG00000101811	0.610594	0	0	0	0	0	0	1	1	ultra_rare_collpase_chrX:100823355_C_T_chrX:100824147_C_T_chrX:100824150_A_G_chrX:100824151_C_T_chrX:100826739_G_A_chrX:100830852_A_G_chrX:100831522_G_A_chrX:100831563_C_T_chrX:100832769_T_C_chrX:100833191_C_T_chrX:100833284_C_T_chrX:100833447_C_T_chrX:100837414_G_A;chrX:100826689_G_T	0.000648009396136244;0.000283618978161339	0.478749	0.700656	-0.030151	0.0425672	0.608946	0.477171	0.698584	-0.0303679	0.0427199
CLDN11_ENSG00000013297	0.61062	0	0	0	0	0	0	1	0	ultra_rare_collpase_chr3:170423183_G_A_chr3:170423256_G_A_chr3:170423291_C_T_chr3:170423331_A_G_chr3:170432728_C_T_chr3:170432751_G_A_chr3:170437366_G_C_chr3:170437548_G_A	0.000364505	NA	NA	NA	NA	0.60933	NA	NA	NA	NA
MAB21L4_ENSG00000172478	0.610672	0	0	0	0	0	1	0	3	ultra_rare_collpase_chr2:240887131_C_T_chr2:240888295_G_T_chr2:240888296_T_C_chr2:240888422_C_T_chr2:240888423_G_A_chr2:240888435_C_T_chr2:240888481_G_T_chr2:240888528_G_A_chr2:240888548_A_T_chr2:240888576_G_A_chr2:240888582_C_T_chr2:240888587_C_T_chr2:240888632_G_A_chr2:240890037_G_A_chr2:240890058_C_T_chr2:240890070_G_A_chr2:240890073_C_T_chr2:240890097_G_A_chr2:240890102_C_T_chr2:240891540_C_T_chr2:240891559_G_A_chr2:240891565_A_G_chr2:240891701_C_T_chr2:240895570_A_G_chr2:240895777_G_T_chr2:240895783_A_G_chr2:240895811_G_A_chr2:240895823_C_T_chr2:240895832_G_A_chr2:240895838_C_T_chr2:240895864_G_A_chr2:240895868_G_A_chr2:240895885_C_T_chr2:240895903_C_T_chr2:240895922_G_A;chr2:240887141_C_T;chr2:240888383_C_T;chr2:240888459_C_T	0.00192377789477947;0.000465756753472925;0.000425273390036452;0.000202519340597027	0.444431	0.932639	-0.0220361	0.0288155	0.608836	0.442716	0.931795	-0.0222024	0.0289239
HIP1R_ENSG00000130787	0.610767	0	0	0	0	0	2	4	2	ultra_rare_collpase_chr12:122835616_C_G_chr12:122835617_G_A_chr12:122835631_C_T_chr12:122835642_A_AGGCGAGCGGGCGGCG_chr12:122835686_G_GGCGGGCAA_chr12:122836310_A_G_chr12:122836311_C_A_chr12:122848091_C_T_chr12:122848092_G_A_chr12:122848532_C_T_chr12:122848573_G_A_chr12:122848607_A_G_chr12:122848814_C_T_chr12:122848820_C_T_chr12:122848838_A_T_chr12:122849890_C_T_chr12:122849891_G_A_chr12:122850850_G_A_chr12:122851257_G_A_chr12:122854099_C_T_chr12:122854111_CTCATCCAGG_C_chr12:122854154_C_T_chr12:122854911_C_T_chr12:122854929_G_A_chr12:122854940_C_T_chr12:122855061_ACTT_A_chr12:122855081_G_A_chr12:122855100_G_A_chr12:122855118_G_A_chr12:122855341_C_T_chr12:122855348_TGAG_T_chr12:122855356_C_T_chr12:122855576_C_T_chr12:122855602_AAGGACGACAGGTG_A_chr12:122855608_G_A_chr12:122855842_T_A_chr12:122855875_G_A_chr12:122855893_T_G_chr12:122856046_C_T_chr12:122856073_G_T_chr12:122856089_G_A_chr12:122856094_G_A_chr12:122856099_GGCCCAGCTGAGGGCT_G_chr12:122856139_C_G_chr12:122856148_C_T_chr12:122856344_G_A_chr12:122856457_C_T_chr12:122856472_G_A_chr12:122856489_C_T_chr12:122856538_C_T_chr12:122856650_A_C_chr12:122857042_C_T_chr12:122857091_G_A_chr12:122857156_C_T_chr12:122857168_C_T_chr12:122857169_G_A_chr12:122858123_C_T_chr12:122858176_G_C_chr12:122858216_G_A_chr12:122858231_C_G_chr12:122858244_C_G_chr12:122858354_C_G_chr12:122858372_G_A_chr12:122858375_G_A_chr12:122858867_C_T_chr12:122858901_A_G_chr12:122858916_C_T_chr12:122858945_C_T_chr12:122859466_T_C_chr12:122859480_G_A_chr12:122859493_C_T_chr12:122859505_C_T_chr12:122859511_T_C_chr12:122859790_C_T_chr12:122859796_G_A_chr12:122859803_C_T_chr12:122860154_C_T_chr12:122860155_G_A_chr12:122860173_C_G_chr12:122860184_CAGA_C_chr12:122860187_AAGG_A_chr12:122860440_G_A_chr12:122860471_G_C_chr12:122860484_C_T_chr12:122860487_C_T_chr12:122860731_G_A_chr12:122860743_G_A_chr12:122860916_G_A_chr12:122860940_C_T_chr12:122860949_C_T_chr12:122860977_A_G_chr12:122861007_C_A_chr12:122861044_G_A_chr12:122861148_G_A_chr12:122861172_A_C_chr12:122861188_C_T_chr12:122861190_C_A_chr12:122861311_C_T_chr12:122861312_G_A_chr12:122861322_G_C_chr12:122861339_AGGCTGAACGCATGC_A_chr12:122861347_C_T_chr12:122861353_C_T_chr12:122861368_C_T_chr12:122861440_G_GC_chr12:122861446_C_T_chr12:122861453_TAACCACCAAGA_T_chr12:122861507_A_C_chr12:122861514_G_A_chr12:122867120_TGGA_T_chr12:122867153_C_T_chr12:122867159_G_A_chr12:122867183_G_A_chr12:122867238_G_C_chr12:122867240_G_T_chr12:122867309_G_A_chr12:122867560_G_A_chr12:122867591_A_T;chr12:122854069_G_A;chr12:122854949_G_A;chr12:122855368_T_C;chr12:122856525_G_A;chr12:122860710_G_A;chr12:122867135_G_A;chr12:122867361_G_A	0.00575108339070917;0.000688788946963251;0.000243023208716432;0.00020262603339277;0.000243052742445111;0.000202527543745949;0.000263285806869734;0.000213101478924264	0.439832	0.775233	-0.0143533	0.0185809	0.608435	0.437695	0.771658	-0.0144878	0.0186677
TEX46_ENSG00000227868	0.610839	0	0	0	0	0	0	1	0	ultra_rare_collpase_chr1:23011001_G_C_chr1:23011066_C_T_chr1:23011067_A_T_chr1:23011078_C_A_chr1:23011085_C_T_chr1:23011086_G_A	0.000364505	NA	NA	NA	NA	0.609898	NA	NA	NA	NA
C17orf113_ENSG00000267221	0.610888	0	0	0	0	0	1	0	1	ultra_rare_collpase_chr17:42039822_GC_G;chr17:42039822_G_GC	0.000141752055404803;0.000587329876863253	0.483402	0.658074	-0.0411538	0.0587206	0.609393	0.481953	0.656172	-0.0414271	0.0589151
SMCO2_ENSG00000165935	0.610911	0	0	0	0	0	0	1	0	ultra_rare_collpase_chr12:27470695_G_T_chr12:27474867_C_T_chr12:27474885_C_T_chr12:27474914_G_A_chr12:27474914_G_GT_chr12:27475683_T_C_chr12:27488470_G_A_chr12:27501922_G_A_chr12:27501999_G_C_chr12:27502066_G_A	0.000405006	NA	NA	NA	NA	0.609619	NA	NA	NA	NA
ODF3L2_ENSG00000181781	0.610934	0	0	0	0	0	0	1	0	ultra_rare_collpase_chr19:467663_C_T_chr19:467690_C_T_chr19:467696_C_T_chr19:467697_G_A_chr19:472417_G_A_chr19:472498_G_A_chr19:474690_G_A	0.000344255	NA	NA	NA	NA	0.609814	NA	NA	NA	NA
ALOX5AP_ENSG00000132965	0.610964	0	0	0	0	0	0	1	1	ultra_rare_collpase_chr13:30735663_G_A_chr13:30744086_G_C_chr13:30744125_G_A_chr13:30752086_G_T_chr13:30752102_C_T_chr13:30763976_T_G_chr13:30764050_G_A_chr13:30764066_C_T;chr13:30764017_T_C	0.000445506459843668;0.000303766707168894	0.478251	0.772298	-0.0410641	0.0579088	0.609479	0.47687	0.770967	-0.0413223	0.0580903
LYSMD3_ENSG00000176018	0.611051	0	0	0	0	0	0	4	2	ultra_rare_collpase_chr5:90512079_T_G_chr5:90515772_A_G_chr5:90515793_T_C_chr5:90518929_C_A_chr5:90518946_G_A_chr5:90518982_G_T_chr5:90519020_A_G_chr5:90519045_GTTA_G_chr5:90519112_A_G_chr5:90519119_G_T_chr5:90519208_T_C_chr5:90519349_G_A_chr5:90519385_C_T_chr5:90519388_T_C_chr5:90519390_A_G_chr5:90519417_T_C_chr5:90519459_T_C_chr5:90519476_A_G_chr5:90525109_C_T_chr5:90525121_C_T_chr5:90529580_T_C_chr5:90529581_C_G_chr5:90529658_G_C;chr5:90515849_T_G;chr5:90519192_T_C;chr5:90519238_T_C;chr5:90525212_A_C;chr5:90529586_C_T	0.00127576849864323;0.000283504110809607;0.000283504110809607;0.000587282300526529;0.00030377901089554;0.000283515593357635	0.854824	0.419709	0.00559501	0.0305795	0.606731	0.854346	0.415952	0.00563155	0.030677
HLF_ENSG00000108924	0.611111	0	0	0	0	0	0	2	5	ultra_rare_collpase_chr17:55264990_C_T_chr17:55265176_T_C_chr17:55265292_G_GT_chr17:55265327_T_A_chr17:55265509_C_T_chr17:55265587_C_T_chr17:55266222_A_G_chr17:55266244_G_A_chr17:55267541_C_T_chr17:55267546_G_A_chr17:55267768_G_A_chr17:55267779_G_T_chr17:55267867_G_A_chr17:55267872_T_C_chr17:55267927_C_T_chr17:55268020_C_T_chr17:55268082_A_G_chr17:55268089_A_G_chr17:55273678_G_T_chr17:55273704_C_T_chr17:55273705_G_A_chr17:55274048_G_A_chr17:55276771_A_AGG_chr17:55276864_A_G_chr17:55277171_T_G_chr17:55277188_T_C_chr17:55278242_G_A_chr17:55281855_A_T_chr17:55285602_A_T_chr17:55285657_C_T_chr17:55295614_G_A_chr17:55315362_G_A_chr17:55315367_C_T_chr17:55315368_G_A_chr17:55320793_C_T_chr17:55320794_G_A_chr17:55320973_C_G_chr17:55321468_T_C_chr17:55321475_T_C_chr17:55321571_CAG_C_chr17:55321597_C_T_chr17:55321668_C_T_chr17:55322254_G_A_chr17:55322358_A_G_chr17:55322377_ATATAT_A_chr17:55322517_T_C_chr17:55322740_A_C_chr17:55324932_G_A_chr17:55324999_T_C;chr17:55264970_G_C;chr17:55277117_T_G;chr17:55285734_G_A;chr17:55320785_C_T;chr17:55321604_C_T;chr17:55322714_G_A	0.00226803288647685;0.000957581190660527;0.000627784528149048;0.000303766707168894;0.000627784528149048;0.000283504110809607;0.000648035641960308	0.820977	0.414404	0.00442134	0.0195385	0.59452	0.819209	0.400231	0.00450894	0.0197274
ACTRT3_ENSG00000184378	0.611131	0	0	0	0	0	0	3	1	ultra_rare_collpase_chr3:169767439_C_T_chr3:169767463_C_A_chr3:169767529_G_A_chr3:169767625_C_T_chr3:169767673_T_C_chr3:169767740_T_C_chr3:169767790_C_G_chr3:169767796_A_G_chr3:169767850_T_C_chr3:169768055_C_G_chr3:169768108_G_T_chr3:169768139_C_T_chr3:169768257_A_T_chr3:169768261_G_A_chr3:169769426_G_C_chr3:169769448_G_A_chr3:169769480_G_C_chr3:169773400_A_T_chr3:169774329_G_A_chr3:169774516_A_G_chr3:169774552_A_C;chr3:169767626_G_A;chr3:169767802_T_C;chr3:169769411_C_A	0.000870762626058078;0.000324017820980154;0.000263253817180349;0.000386147467685554	0.906629	0.437473	-0.00449844	0.0383525	0.607778	0.906325	0.434405	-0.00452655	0.0384664
PYHIN1_ENSG00000163564	0.611147	0	0	0	0	0	1	0	1	ultra_rare_collpase_chr1:158942028_C_T_chr1:158942241_G_A;chr1:158943904_C_T	0.000162002349034061;0.000486007047102183	0.479754	0.695249	-0.0412337	0.058347	0.609322	0.478003	0.692941	-0.0415631	0.0585794
VN1R4_ENSG00000228567	0.611176	0	0	0	0	0	0	1	0	ultra_rare_collpase_chr19:53266821_G_C_chr19:53266851_A_G_chr19:53266856_T_TG_chr19:53266959_AG_A_chr19:53267626_G_A	0.000344255	NA	NA	NA	NA	0.61008	NA	NA	NA	NA
GLDN_ENSG00000186417	0.611217	0	0	0	0	0	0	1	3	ultra_rare_collpase_chr15:51341765_GGC_G_chr15:51341811_G_C_chr15:51342011_T_C_chr15:51342021_A_C_chr15:51342022_T_C_chr15:51342038_C_T_chr15:51342046_C_G_chr15:51342054_G_T_chr15:51353892_G_A_chr15:51377453_G_A_chr15:51377465_A_G_chr15:51383803_G_T_chr15:51383817_A_G_chr15:51383820_G_A_chr15:51383848_G_T_chr15:51394969_G_A_chr15:51397488_G_A_chr15:51397496_G_A_chr15:51397524_G_T_chr15:51400449_GTC_G_chr15:51400472_G_A_chr15:51404275_A_G_chr15:51404314_C_T_chr15:51404330_A_G_chr15:51404339_G_A_chr15:51404403_G_A_chr15:51404414_C_T_chr15:51404428_G_A_chr15:51404526_C_A_chr15:51404711_TG_T;chr15:51342000_G_A;chr15:51400393_G_A;chr15:51404495_C_T	0.00174152525211616;0.000465756753472925;0.000243003523551091;0.000506257340731441	0.448396	0.919421	-0.0218807	0.0288629	0.609183	0.446482	0.918343	-0.0220657	0.0289845
CCDC63_ENSG00000173093	0.611265	0	0	0	0	0	0	1	2	ultra_rare_collpase_chr12:110852955_A_G_chr12:110853490_G_A_chr12:110853520_T_C_chr12:110853528_C_T_chr12:110853529_G_A_chr12:110853546_C_T_chr12:110858593_A_G_chr12:110858614_C_T_chr12:110858695_C_T_chr12:110858701_C_G_chr12:110873854_G_GA_chr12:110873950_C_T_chr12:110873951_G_A_chr12:110879952_G_A_chr12:110880003_A_G_chr12:110880011_C_T_chr12:110880037_GA_G_chr12:110881131_C_T_chr12:110881153_G_A_chr12:110881178_C_G_chr12:110881281_G_A_chr12:110881282_C_T_chr12:110884104_C_A_chr12:110884131_C_CT_chr12:110884182_C_T_chr12:110884242_C_T_chr12:110893094_C_T_chr12:110898936_A_G_chr12:110898947_G_T_chr12:110899013_G_T_chr12:110899024_T_C_chr12:110899086_A_G_chr12:110904594_T_C_chr12:110904701_G_T_chr12:110904776_G_A;chr12:110873914_C_T;chr12:110904639_G_A	0.00174152525211616;0.000364505285326637;0.000708817692089595	0.455048	0.582549	0.0222886	0.0298364	0.609243	0.453136	0.579378	0.0224781	0.0299629
KHDRBS3_ENSG00000131773	0.611308	0	0	0	0	0	0	0	3	ultra_rare_collpase_chr8:135457868_TGGA_T_chr8:135457902_G_A_chr8:135457940_G_T_chr8:135459169_C_A_chr8:135508492_T_C_chr8:135508513_T_C_chr8:135548866_A_G_chr8:135557472_G_A_chr8:135581904_C_T_chr8:135581969_G_A_chr8:135582000_G_A_chr8:135582048_C_T_chr8:135582060_C_T_chr8:135606959_A_G_chr8:135645070_A_G_chr8:135647035_C_T_chr8:135647052_G_A_chr8:135647688_A_G_chr8:135647757_G_T_chr8:135647936_G_C_chr8:135647983_T_G_chr8:135648150_CACTT_C_chr8:135648208_C_T_chr8:135648298_G_T_chr8:135648514_A_T;chr8:135616513_G_A;chr8:135645081_G_A	0.000931513506945851;0.000567008221619213;0.000729040097205346	0.448927	0.50428	-0.0218095	0.0288026	0.60845	0.446328	0.499299	-0.0220603	0.0289676
KHSRP_ENSG00000088247	0.611387	0	0	0	0	0	0	0	1	ultra_rare_collpase_chr19:6413353_TTTG_T_chr19:6413365_T_C_chr19:6413374_A_C_chr19:6413387_C_T_chr19:6413875_G_A_chr19:6414483_CCT_C_chr19:6415102_G_T_chr19:6415107_A_G_chr19:6415232_G_A_chr19:6415412_G_A_chr19:6415650_A_C_chr19:6415841_G_A_chr19:6415872_C_T_chr19:6416353_T_C_chr19:6416363_AGGGCCTGGGCCACCT_A_chr19:6416581_G_A_chr19:6416833_C_T_chr19:6417983_C_T_chr19:6418035_T_C_chr19:6418048_C_T_chr19:6418072_C_G_chr19:6418767_T_G_chr19:6418835_C_T	0.000911263	NA	NA	NA	NA	0.610071	NA	NA	NA	NA
RHEBL1_ENSG00000167550	0.611417	0	0	0	0	0	0	1	1	ultra_rare_collpase_chr12:49064699_T_G_chr12:49065360_C_T_chr12:49065394_ACT_A_chr12:49066477_G_A_chr12:49066664_C_G_chr12:49069744_G_A_chr12:49069748_C_G_chr12:49069945_A_T;chr12:49065384_G_A	0.000445506459843668;0.00034425499169738	0.479551	0.77875	-0.0410312	0.0580337	0.610063	0.478287	0.777629	-0.0412676	0.0582004
CD200R1L_ENSG00000206531	0.611493	0	0	0	0	0	0	2	1	ultra_rare_collpase_chr3:112827094_G_A_chr3:112827153_C_A_chr3:112827169_G_A_chr3:112827173_G_A_chr3:112827456_G_A;chr3:112819831_AAG_A;chr3:112827436_C_T	0.000243003523551091;0.000263253817180349;0.000587258515248471	0.449323	0.886957	-0.0396914	0.0524641	0.610146	0.448096	0.886155	-0.0399065	0.0526059
KCNK12_ENSG00000184261	0.611532	0	0	0	0	0	0	1	1	ultra_rare_collpase_chr2:47520356_A_G_chr2:47520409_G_A_chr2:47520431_C_T_chr2:47520811_A_T_chr2:47521093_G_A_chr2:47521099_C_T_chr2:47521200_C_T_chr2:47521233_G_GGCAGCAGCGCGC_chr2:47521235_C_A_chr2:47521300_G_A_chr2:47521309_G_T_chr2:47521381_C_T_chr2:47521705_C_T_chr2:47565600_T_C_chr2:47568295_T_G_chr2:47568344_G_A_chr2:47568400_T_C_chr2:47568428_T_C_chr2:47570019_C_T_chr2:47570036_G_A_chr2:47570038_C_G_chr2:47570211_G_A_chr2:47570250_GGCA_G_chr2:47570392_C_T_chr2:47570411_A_AGG_chr2:47570442_GGAGCCCCTCGCCGCCTTCGCA_G_chr2:47571010_A_G_chr2:47571106_G_A_chr2:47571210_CTT_C_chr2:47571436_C_T_chr2:47571668_G_T;chr2:47570664_C_T	0.00111376614960917;0.000365319045299562	0.479021	0.630955	0.0264596	0.0373788	0.60927	0.476856	0.627995	0.0267209	0.0375627
TCF7L1_ENSG00000152284	0.611672	0	0	0	0	0	1	3	1	ultra_rare_collpase_chr2:85133425_C_T_chr2:85133742_G_A_chr2:85133912_G_C_chr2:85134023_G_C_chr2:85134073_G_A_chr2:85134079_G_A_chr2:85134422_G_C_chr2:85135150_G_A_chr2:85135158_T_A_chr2:85135186_G_A_chr2:85135192_A_G_chr2:85163209_G_A_chr2:85182399_G_A_chr2:85189731_T_C_chr2:85189737_A_C_chr2:85189760_G_A_chr2:85189925_G_A_chr2:85198237_T_G_chr2:85215572_A_G_chr2:85215609_G_A_chr2:85215655_G_C_chr2:85215809_C_T_chr2:85215927_G_A_chr2:85215957_G_T_chr2:85215963_G_A_chr2:85215972_T_C_chr2:85215984_G_A_chr2:85215997_A_G_chr2:85235055_A_G_chr2:85235179_T_C_chr2:85240994_T_C_chr2:85241014_A_G_chr2:85247752_T_G_chr2:85255992_T_C_chr2:85270190_T_C_chr2:85270231_G_C_chr2:85277986_G_A_chr2:85278017_G_T_chr2:85283504_A_G_chr2:85283528_C_T_chr2:85283541_C_T_chr2:85283553_C_T_chr2:85283562_C_G_chr2:85302527_C_T_chr2:85302587_A_C_chr2:85303903_C_T_chr2:85303904_G_A_chr2:85303910_C_G_chr2:85303978_C_T_chr2:85304259_G_C_chr2:85304310_G_A_chr2:85304325_G_A_chr2:85305274_G_A_chr2:85305288_A_G_chr2:85305331_C_T_chr2:85305345_G_A_chr2:85305357_G_A_chr2:85306222_G_A_chr2:85306468_G_A_chr2:85306549_G_A_chr2:85307685_C_T_chr2:85309079_G_A_chr2:85309112_G_A_chr2:85309199_C_T_chr2:85309229_C_T_chr2:85309230_G_A_chr2:85309245_T_C_chr2:85309286_T_C_chr2:85309326_G_A_chr2:85309374_C_T_chr2:85309400_C_T_chr2:85309422_A_G_chr2:85309431_C_G_chr2:85309442_G_A_chr2:85310082_A_G_chr2:85310284_T_G;chr2:85133727_A_G;chr2:85133847_A_G;chr2:85278064_A_C;chr2:85302571_G_A	0.00378680490867118;0.000305772994129158;0.000202864445977198;0.000222762251923856;0.000243023208716432	0.460283	0.882743	-0.0176737	0.0239358	0.609779	0.458521	0.881203	-0.0178129	0.0240298
MDFIC_ENSG00000135272	0.611733	0	0	0	0	0	0	3	3	ultra_rare_collpase_chr7:114922511_C_T_chr7:114922594_A_T_chr7:114922847_G_C_chr7:114922989_C_G_chr7:114923010_G_T_chr7:114923034_A_G_chr7:114923040_G_C_chr7:114923129_T_G_chr7:114923305_C_G_chr7:114926581_T_A_chr7:114926612_G_A_chr7:114930559_G_A_chr7:114942399_T_G_chr7:114946357_T_C_chr7:114946619_A_G_chr7:114975130_T_C_chr7:114975190_T_A_chr7:114975222_G_A_chr7:114975243_CAG_C_chr7:114975331_A_G_chr7:114979649_C_T_chr7:114979671_C_T_chr7:114979673_C_CA_chr7:114979683_A_G_chr7:114979729_G_C_chr7:114979754_T_C_chr7:114979781_G_A_chr7:114980874_A_G_chr7:114980926_T_C_chr7:114980929_T_A_chr7:115001304_A_G_chr7:115015726_G_A_chr7:115015901_G_T_chr7:115015916_G_A_chr7:115015927_C_T;chr7:114922828_T_C;chr7:114926597_G_A;chr7:114979664_C_T;chr7:114979736_A_G;chr7:115015790_C_A	0.00164027378396987;0.000243033052495139;0.00050627784528149;0.000222753229921834;0.000465756753472925;0.000222762251923856	0.547488	0.419961	0.0168734	0.0280509	0.602155	0.545255	0.412191	0.0170617	0.0282065
SAMSN1_ENSG00000155307	0.61182	0	0	0	0	0	0	2	2	ultra_rare_collpase_chr21:14485926_C_T_chr21:14485979_T_G_chr21:14486001_C_T_chr21:14495291_G_A_chr21:14495392_T_C_chr21:14495444_T_A_chr21:14498532_T_C_chr21:14510310_C_T_chr21:14510347_G_A_chr21:14510356_G_A_chr21:14510372_G_A_chr21:14510383_G_C_chr21:14510387_C_T_chr21:14510402_C_T_chr21:14510414_G_A_chr21:14510425_C_T_chr21:14512454_C_G_chr21:14512473_T_C_chr21:14512519_C_T_chr21:14516920_T_C_chr21:14516962_A_AT_chr21:14521187_C_T_chr21:14521193_C_T_chr21:14521221_G_A_chr21:14532053_G_C_chr21:14532094_T_G_chr21:14532218_G_A_chr21:14532248_G_C_chr21:14532363_T_C_chr21:14546381_A_G_chr21:14582137_C_T_chr21:14582149_A_T_chr21:14583679_T_C_chr21:14598246_G_A_chr21:14609456_T_C_chr21:14612914_C_G_chr21:14657682_A_G_chr21:14658747_C_T;chr21:14512532_A_C;chr21:14516908_G_T;chr21:14532229_C_T	0.00166052407759913;0.000951763800575108;0.000263253817180349;0.000243003523551091	0.448218	0.930771	-0.0218041	0.0287506	0.609948	0.446469	0.929883	-0.0219725	0.0288612
DDN_ENSG00000181418	0.611836	0	0	0	0	0	0	1	1	ultra_rare_collpase_chr12:48995152_A_G_chr12:48995174_C_G_chr12:48995215_C_T_chr12:48995305_T_G_chr12:48995319_C_A_chr12:48995356_T_G_chr12:48995572_G_A_chr12:48996840_CTG_C_chr12:48996971_G_A_chr12:48997084_G_A_chr12:48997225_G_A_chr12:48997250_C_G;chr12:48995306_G_C	0.000567008221619213;0.000303754404438864	0.622386	0.47818	0.0256447	0.0520736	0.609463	0.621248	0.475945	0.0258124	0.0522433
CD36_ENSG00000135218	0.611848	0	0	0	0	0	0	6	4	ultra_rare_collpase_chr7:80646744_G_T_chr7:80646745_G_T_chr7:80646759_T_G_chr7:80646763_G_A_chr7:80646784_T_C_chr7:80646789_G_A_chr7:80646799_C_A_chr7:80646829_G_T_chr7:80656552_G_A_chr7:80656559_G_T_chr7:80656581_G_T_chr7:80656639_C_T_chr7:80656655_ACAG_A_chr7:80656658_G_C_chr7:80656684_G_T_chr7:80656685_G_T_chr7:80656687_C_T_chr7:80661067_C_T_chr7:80661089_T_G_chr7:80661127_C_T_chr7:80661172_G_C_chr7:80661211_G_A_chr7:80661212_T_TG_chr7:80661215_G_T_chr7:80663003_T_A_chr7:80663005_T_TATCA_chr7:80663063_CTA_C_chr7:80663098_T_C_chr7:80663099_G_A_chr7:80663102_G_A_chr7:80663104_T_C_chr7:80663110_G_A_chr7:80663136_C_A_chr7:80663156_G_A_chr7:80663170_G_A_chr7:80663173_A_G_chr7:80664404_A_G_chr7:80664405_G_A_chr7:80664421_G_C_chr7:80664425_G_A_chr7:80664431_A_G_chr7:80664445_G_A_chr7:80664451_GATAAC_G_chr7:80664452_A_G_chr7:80664453_TAACATAAGTA_T_chr7:80664458_TAAGTA_T_chr7:80664486_TAAAGGTA_T_chr7:80664491_G_T_chr7:80664496_AG_A_chr7:80666454_A_G_chr7:80666471_G_A_chr7:80666491_T_A_chr7:80669955_G_T_chr7:80669968_C_T_chr7:80669983_A_G_chr7:80669989_AGGTATTGCAGTTCTTTTCTTCT_A_chr7:80669997_C_T_chr7:80669999_GTTCTT_G_chr7:80671002_G_A_chr7:80671012_TG_T_chr7:80671029_T_C_chr7:80671030_A_G_chr7:80671032_A_G_chr7:80671033_G_T_chr7:80671036_T_C_chr7:80671060_C_A_chr7:80671080_G_C_chr7:80671090_G_T_chr7:80671095_T_A_chr7:80671097_C_A_chr7:80671101_G_GA_chr7:80671102_A_G_chr7:80671138_T_C_chr7:80671158_AAAG_A_chr7:80671158_A_G_chr7:80671166_T_G_chr7:80671928_C_T_chr7:80671934_A_G_chr7:80671943_T_G_chr7:80671960_G_C_chr7:80671960_G_GCAAGT_chr7:80671976_C_CAGAACCTATTGATGGATTAAACCCAAATGAAGAAGAA_chr7:80671999_C_A_chr7:80672000_C_CAAATGAAGAAGAACATAGGACATA_chr7:80672015_A_G_chr7:80672018_G_GGACATACTTGGATATTGAACCTGTAAGAAAACACCTTATTGATCTGATTT_chr7:80672038_C_A_chr7:80672039_C_T_chr7:80672041_G_A_chr7:80672782_A_C_chr7:80672788_C_T_chr7:80672791_T_A_chr7:80672795_C_CA_chr7:80672795_C_T_chr7:80672801_G_A_chr7:80672822_T_TCAAGC_chr7:80672835_A_AAAAATTCAGTGAGTCTCTTG_chr7:80673353_A_G_chr7:80673356_GTATT_G_chr7:80673380_T_C_chr7:80673384_T_C_chr7:80673389_C_T_chr7:80673393_T_C_chr7:80673410_G_A_chr7:80673974_TGATTACA_T_chr7:80673993_T_C_chr7:80674008_C_CAA_chr7:80674059_T_C_chr7:80674082_G_A_chr7:80674106_A_ATGAT_chr7:80674133_A_G;chr7:80634673_A_G;chr7:80661160_T_C;chr7:80662988_A_G;chr7:80663132_C_T;chr7:80671994_T_G;chr7:80672015_A_ATAGGACATACTTGGATATTGAACC;chr7:80672777_G_T;chr7:80672800_C_T;chr7:80674083_G_C	0.00643959337410392;0.000243013365735115;0.000283504110809607;0.000405005872585152;0.000465794483373162;0.000405022276225192;0.000263264479546375;0.00042525616621441;0.000445524503847712;0.00034425499169738	0.629191	0.421901	0.00717912	0.0148677	0.591285	0.625243	0.405915	0.00734481	0.0150375
GOLGA6D_ENSG00000140478	0.611855	0	0	0	0	0	0	2	0	ultra_rare_collpase_chr15:75293164_G_A_chr15:75293165_G_C_chr15:75293808_C_A_chr15:75294346_A_C_chr15:75294360_TGAGCCTGGACAACAACGTG_T_chr15:75294428_A_C_chr15:75294429_C_G;chr15:75293774_C_T	0.000243003523551091;0.000357428198982381	0.479077	0.773838	-0.0410161	0.0579497	0.609978	0.47732	0.772151	-0.0413446	0.0581811
TTLL11_ENSG00000175764	0.611862	0	0	0	0	0	2	3	2	ultra_rare_collpase_chr9:121821995_A_G_chr9:121822744_C_T_chr9:121822771_T_C_chr9:121840125_T_C_chr9:121840133_G_A_chr9:121857852_T_C_chr9:121857919_A_G_chr9:121860375_C_T_chr9:121860382_T_C_chr9:121860403_C_T_chr9:121860444_C_T_chr9:121870519_T_C_chr9:121870570_T_G_chr9:121870590_C_T_chr9:121870713_T_C_chr9:121871093_G_A_chr9:121881179_T_C_chr9:121881194_A_T_chr9:121881245_A_G_chr9:121887080_T_C_chr9:121955137_T_C_chr9:121974883_C_A_chr9:121974954_A_C_chr9:121989214_G_A_chr9:121989223_G_A_chr9:121989268_G_A_chr9:121989277_G_A_chr9:121989281_TAATCACCACGGAGATGATGTCAGACCAG_T_chr9:121989295_A_C_chr9:121989491_C_T_chr9:121989512_C_T_chr9:121989568_C_T_chr9:121989628_G_A_chr9:121989658_C_T_chr9:121989706_C_T_chr9:121989722_C_T_chr9:121989731_T_C_chr9:122016825_T_G_chr9:122031759_C_G_chr9:122031760_C_A_chr9:122031767_G_A_chr9:122031818_C_T_chr9:122039356_G_A_chr9:122053962_A_T_chr9:122092698_T_C_chr9:122092729_C_T_chr9:122092826_T_G_chr9:122092865_G_A_chr9:122093006_G_C_chr9:122093178_C_T_chr9:122093256_C_A_chr9:122093259_G_A_chr9:122093276_T_G_chr9:122093294_T_C_chr9:122093334_G_A_chr9:122093384_G_GTGAC_chr9:122093406_C_G;chr9:121822730_G_A;chr9:121822762_G_T;chr9:121822884_G_A;chr9:121913374_T_G;chr9:122039352_C_T;chr9:122093315_T_A	0.00245028552914017;0.000202511138112596;0.000283504110809607;0.000405005872585152;0.000506257340731441;0.000243003523551091;0.00020259319286872	0.602514	0.432152	0.0123858	0.0237829	0.606432	0.600846	0.427367	0.0124998	0.0238918
EFNB2_ENSG00000125266	0.611922	0	0	0	0	0	0	7	6	ultra_rare_collpase_chr13:106489781_A_G_chr13:106489799_C_T_chr13:106489916_T_C_chr13:106489963_A_C_chr13:106489995_C_T_chr13:106489996_G_A_chr13:106490006_T_C_chr13:106490009_A_G_chr13:106490064_GAC_G_chr13:106490075_TAAAC_T_chr13:106490088_G_A_chr13:106490168_A_C_chr13:106490242_G_GT_chr13:106490248_C_T_chr13:106490377_G_A_chr13:106490413_T_C_chr13:106490422_T_C_chr13:106490467_T_C_chr13:106490502_TCA_T_chr13:106490753_AATATATATTGTAG_A_chr13:106490921_A_G_chr13:106491851_T_G_chr13:106493057_T_C_chr13:106493065_G_A_chr13:106493117_C_T_chr13:106493127_C_T_chr13:106493129_C_T_chr13:106493147_C_T_chr13:106493206_C_T_chr13:106493213_G_A_chr13:106493364_G_C_chr13:106493372_C_T_chr13:106493373_G_A_chr13:106493399_G_A_chr13:106493414_C_T_chr13:106494916_C_T_chr13:106494950_G_A_chr13:106495245_G_A_chr13:106495274_G_C_chr13:106495908_A_G_chr13:106495916_A_G_chr13:106504257_A_G_chr13:106504277_G_T_chr13:106512734_A_T_chr13:106512791_C_A_chr13:106513425_A_G_chr13:106523724_A_G_chr13:106523796_T_G_chr13:106523804_G_A_chr13:106523878_G_C_chr13:106527984_G_A_chr13:106527992_G_A_chr13:106528008_T_C_chr13:106528012_C_T_chr13:106528018_TAAC_T_chr13:106528041_A_G_chr13:106529552_A_G_chr13:106529566_A_T_chr13:106529661_A_C_chr13:106529733_AT_A_chr13:106529741_C_T_chr13:106529756_T_C_chr13:106529765_T_C_chr13:106529777_A_G_chr13:106529785_A_G_chr13:106529847_T_C_chr13:106530025_C_T_chr13:106530026_G_A_chr13:106530051_T_C_chr13:106530356_A_G_chr13:106531366_T_C_chr13:106531367_C_T_chr13:106531383_G_C_chr13:106531496_G_A_chr13:106531506_A_G_chr13:106531548_T_C_chr13:106531569_G_A_chr13:106531573_G_A_chr13:106531581_T_C_chr13:106532320_C_T_chr13:106533136_G_A_chr13:106533138_G_T_chr13:106534852_G_A_chr13:106534865_A_G_chr13:106534935_C_T_chr13:106535209_G_T_chr13:106535259_G_A_chr13:106535573_G_C_chr13:106535641_G_A;chr13:106489786_A_G;chr13:106489884_C_T;chr13:106490540_G_A;chr13:106493195_CGTT_C;chr13:106493325_G_A;chr13:106494081_T_G;chr13:106523788_GAGTCTTCTC_G;chr13:106523859_G_A;chr13:106529638_C_T;chr13:106529843_T_G;chr13:106529954_T_C;chr13:106530162_T_C	0.00350330079786157;0.000607508808877729;0.000384771162413933;0.000283515593357635;0.000465756753472925;0.000222753229921834;0.000263253817180349;0.000303754404438864;0.000587258515248471;0.00042525616621441;0.00034425499169738;0.000263264479546375;0.000648009396136244	0.58012	0.399858	-0.00911538	0.0164773	0.596453	0.577056	0.386759	-0.00926321	0.01661
ZBED4_ENSG00000100426	0.611942	0	0	0	0	0	0	1	1	ultra_rare_collpase_chr22:49883714_GATAAA_G_chr22:49883795_G_A_chr22:49883966_G_A_chr22:49883991_G_A_chr22:49884107_G_A_chr22:49884164_G_A_chr22:49884558_T_C_chr22:49884668_C_T_chr22:49884669_G_A_chr22:49884677_G_A_chr22:49884831_C_T_chr22:49885038_C_T_chr22:49885050_A_G_chr22:49885088_G_A_chr22:49885095_G_A_chr22:49885107_G_T_chr22:49885118_C_T_chr22:49885170_G_A_chr22:49885233_C_T_chr22:49885257_A_G_chr22:49885551_C_T_chr22:49885682_T_G_chr22:49885863_T_C_chr22:49885902_C_T_chr22:49885935_G_A_chr22:49885938_C_T_chr22:49885962_C_T_chr22:49885980_C_T_chr22:49885994_G_A_chr22:49886154_C_T_chr22:49886168_G_A_chr22:49886174_G_A_chr22:49886184_A_C_chr22:49886237_C_T_chr22:49886259_C_T_chr22:49886277_A_C_chr22:49886360_G_A_chr22:49886435_G_A_chr22:49886459_G_A_chr22:49886559_G_C_chr22:49886664_G_A_chr22:49886719_G_C_chr22:49886762_G_A_chr22:49886820_C_T_chr22:49886982_A_G;chr22:49885413_G_A	0.00226803288647685;0.000303754404438864	0.485153	0.731208	-0.0209961	0.0300787	0.609846	0.483129	0.728592	-0.0211913	0.0302181
FAM240C_ENSG00000216921	0.611974	0	0	1	0	0	0	0	1	ultra_rare_collpase_chr2:241897261_C_T;chr2:241897308_C_G	6.07508808877729e-05;0.000729040097205346	0.503654	0.579844	-0.0416524	0.0622839	0.610312	0.502056	0.577992	-0.0419653	0.0625173
NGLY1_ENSG00000151092	0.611984	0	0	0	0	0	0	1	3	ultra_rare_collpase_chr3:25719473_A_T_chr3:25719504_C_T_chr3:25719617_T_C_chr3:25719621_A_G_chr3:25720014_C_T_chr3:25720154_T_C_chr3:25720166_G_A_chr3:25729183_C_T_chr3:25729275_G_A_chr3:25732378_C_G_chr3:25732444_G_A_chr3:25736090_A_G_chr3:25737354_C_T_chr3:25737406_C_T_chr3:25737430_C_T_chr3:25737440_C_A_chr3:25737448_T_A_chr3:25739617_G_A_chr3:25739635_C_T_chr3:25739640_C_G_chr3:25739730_T_G_chr3:25751160_G_A_chr3:25751202_T_C_chr3:25751212_C_T_chr3:25751214_T_A_chr3:25764254_G_A_chr3:25764267_C_A_chr3:25778638_A_C_chr3:25778647_T_C_chr3:25778653_A_G_chr3:25778656_C_T_chr3:25783268_G_A_chr3:25783366_A_T_chr3:25783378_CCGCCGCCGCCATGCTTGAGCGCCAGCGGG_C_chr3:25783383_G_A_chr3:25783390_T_C;chr3:25733897_T_A;chr3:25733931_T_A;chr3:25751113_T_C	0.00162002349034061;0.000263275142776135;0.00052652895909275;0.000526507634360698	0.440802	0.939276	-0.0220335	0.0285838	0.609863	0.438846	0.938388	-0.0222226	0.028706
VEGFB_ENSG00000173511	0.612014	0	0	0	0	0	0	1	0	ultra_rare_collpase_chr11:64235501_G_A_chr11:64235839_C_T_chr11:64235840_G_A_chr11:64235858_G_A_chr11:64235863_G_T_chr11:64235871_G_A_chr11:64235926_G_A_chr11:64235939_G_A_chr11:64236001_C_T_chr11:64236002_G_A_chr11:64237190_TA_T	0.000283504	NA	NA	NA	NA	0.610438	NA	NA	NA	NA
METTL9_ENSG00000197006	0.612041	0	0	0	0	0	0	0	1	ultra_rare_collpase_chr16:21599690_G_T_chr16:21599734_A_G_chr16:21599771_C_T_chr16:21599793_G_A_chr16:21599807_G_A_chr16:21599813_C_G_chr16:21599938_C_T_chr16:21602273_T_C_chr16:21612672_T_C_chr16:21612715_A_G_chr16:21612804_A_G_chr16:21624931_A_G_chr16:21625044_G_A	0.000425256	NA	NA	NA	NA	0.610829	NA	NA	NA	NA
MRPS17_ENSG00000239789	0.612072	0	0	0	0	0	0	2	1	ultra_rare_collpase_chr7:55953209_G_A_chr7:55953248_T_C_chr7:55953254_C_G_chr7:55953289_A_G_chr7:55953299_T_G_chr7:55953308_A_G_chr7:55954919_A_G_chr7:55954922_G_A_chr7:55954931_A_G_chr7:55954942_G_A_chr7:55955003_G_A_chr7:55955087_C_CT;chr7:55954992_A_T;chr7:55954993_C_T	0.000486007047102183;0.000283504110809607;0.000283504110809607	0.482325	0.762799	-0.0273417	0.0389168	0.610068	0.48045	0.761007	-0.0275763	0.0390833
BMPR1A_ENSG00000107779	0.612277	0	0	0	0	0	0	0	3	ultra_rare_collpase_chr10:86756868_G_T_chr10:86757229_G_C_chr10:86757523_C_T_chr10:86824393_T_G_chr10:86838875_A_G_chr10:86868556_C_T_chr10:86868640_G_C_chr10:86876023_C_T_chr10:86890088_G_C_chr10:86890177_C_T_chr10:86892172_A_G_chr10:86899843_A_G_chr10:86900074_A_G_chr10:86912281_G_A_chr10:86912343_C_A_chr10:86917134_G_T_chr10:86917171_G_A_chr10:86917189_G_A_chr10:86917218_C_T_chr10:86919456_G_A_chr10:86921569_C_T_chr10:86921627_A_T_chr10:86921653_G_A_chr10:86923453_G_C_chr10:86923465_C_T_chr10:86923490_G_A_chr10:86923601_G_A_chr10:86923618_A_G_chr10:86923633_G_A_chr10:86923693_G_A;chr10:86921596_G_A;chr10:86921680_C_T	0.00076951115791179;0.000445506459843668;0.000870762626058078	0.451186	0.579017	-0.021808	0.0289445	0.609311	0.448504	0.57415	-0.0220673	0.0291159
ITPK1_ENSG00000100605	0.612297	0	0	0	0	0	1	0	1	ultra_rare_collpase_chr14:92941578_T_C_chr14:92941583_G_A_chr14:92941592_G_A_chr14:92941608_G_A_chr14:92941616_G_A_chr14:92941617_G_A_chr14:92941652_G_A_chr14:92941659_T_G_chr14:92941697_G_A_chr14:92941748_C_T_chr14:92941749_G_A_chr14:92941776_C_T_chr14:92941844_T_G_chr14:92941890_T_C_chr14:92946342_T_C_chr14:92946355_C_T_chr14:92946409_C_T_chr14:92946433_G_A_chr14:92946454_C_T_chr14:92946466_G_A_chr14:92946475_C_T_chr14:92946493_G_A_chr14:92951971_G_A_chr14:92951982_G_C_chr14:92952010_C_T_chr14:92958213_C_T_chr14:92958329_A_G_chr14:92962847_C_A_chr14:92993928_G_A_chr14:93016759_C_T_chr14:93016767_G_T_chr14:93016789_G_A_chr14:93016795_G_A_chr14:93056786_A_G_chr14:93056832_T_A_chr14:93076596_T_C_chr14:93115075_A_T_chr14:93115077_C_T_chr14:93115087_G_A_chr14:93115140_C_A_chr14:93115143_C_G_chr14:93115145_C_G_chr14:93115156_G_A_chr14:93115181_G_A_chr14:93115215_A_T_chr14:93115241_G_A_chr14:93115246_TG_T_chr14:93115258_C_G_chr14:93115277_A_C_chr14:93115297_C_T_chr14:93115943_G_A;chr14:92993988_C_T	0.00251103641002795;0.000202658884565499	0.501903	0.63386	-0.0207906	0.0309615	0.610433	0.500109	0.631822	-0.0209655	0.0310914
ANKS6_ENSG00000165138	0.612318	0	0	0	0	0	1	4	4	ultra_rare_collpase_chr9:98736557_T_C_chr9:98736617_C_T_chr9:98736619_C_T_chr9:98745567_C_T_chr9:98745584_G_A_chr9:98751050_CTGA_C_chr9:98751087_G_C_chr9:98751096_T_C_chr9:98756521_G_A_chr9:98756569_G_A_chr9:98768167_G_A_chr9:98768194_C_T_chr9:98770901_C_T_chr9:98770925_C_T_chr9:98770926_G_A_chr9:98770985_G_A_chr9:98770989_T_C_chr9:98771009_C_T_chr9:98773881_T_C_chr9:98773920_C_A_chr9:98773926_G_C_chr9:98773977_C_T_chr9:98774001_C_A_chr9:98777405_C_T_chr9:98778325_C_T_chr9:98778364_G_T_chr9:98778372_G_A_chr9:98778393_C_T_chr9:98778400_G_A_chr9:98778402_T_C_chr9:98780197_C_T_chr9:98780238_C_T_chr9:98780239_G_A_chr9:98780277_C_T_chr9:98780305_A_G_chr9:98780323_G_A_chr9:98780331_T_A_chr9:98780332_C_A_chr9:98780334_G_A_chr9:98782521_G_A_chr9:98782533_C_T_chr9:98782544_T_C_chr9:98782571_T_C_chr9:98783966_C_A_chr9:98784016_G_A_chr9:98784097_T_C_chr9:98784121_T_A_chr9:98784137_CTT_C_chr9:98784861_C_T_chr9:98790130_G_A_chr9:98790194_C_G_chr9:98790200_C_T_chr9:98790215_G_C_chr9:98790221_C_T_chr9:98790276_C_T_chr9:98790323_C_T_chr9:98790343_C_T_chr9:98790503_C_T_chr9:98790506_C_T_chr9:98790533_C_T_chr9:98790541_C_T_chr9:98790553_T_C_chr9:98790584_G_A_chr9:98796167_G_A_chr9:98796343_GCCGGCTCCGCGCCCGCCT_G_chr9:98796345_C_T_chr9:98796431_C_T_chr9:98796447_G_A_chr9:98796456_C_T_chr9:98796466_G_T;chr9:98736542_G_A;chr9:98736571_A_G;chr9:98756479_G_A;chr9:98756513_C_T;chr9:98756534_T_C;chr9:98780235_T_C;chr9:98784113_G_T;chr9:98784128_C_T	0.00315904580616419;0.000202527543745949;0.000708932550131659;0.00052652895909275;0.000283527076835838;0.00026334980957783;0.000729010570653275;0.000243033052495139;0.000384802333117304	0.603762	0.411976	0.00966024	0.0186132	0.565139	0.594591	0.374961	0.0101558	0.0190829
IL17A_ENSG00000112115	0.612324	0	0	0	0	0	0	1	1	ultra_rare_collpase_chr6:52186649_G_A_chr6:52187660_C_T_chr6:52187702_C_T_chr6:52187787_C_T_chr6:52189095_G_A_chr6:52189107_C_T_chr6:52189108_G_A_chr6:52189192_G_A;chr6:52189240_T_C	0.00042525616621441;0.000303754404438864	0.479496	0.773288	-0.0410308	0.0580258	0.610877	0.47814	0.771981	-0.0412844	0.0582047
SLC1A6_ENSG00000105143	0.612332	0	0	0	0	0	0	1	2	ultra_rare_collpase_chr19:14950204_A_ACT_chr19:14950209_C_T_chr19:14950220_C_T_chr19:14950221_G_A_chr19:14950316_C_T_chr19:14950317_G_A_chr19:14950343_G_A_chr19:14950365_C_T_chr19:14950386_G_A_chr19:14952955_G_A_chr19:14952977_C_T_chr19:14956524_A_G_chr19:14956542_C_T_chr19:14956609_C_T_chr19:14962162_C_T_chr19:14962213_G_A_chr19:14962321_C_T_chr19:14962326_G_A_chr19:14964372_A_G_chr19:14968349_G_A_chr19:14968357_C_T_chr19:14968462_C_T_chr19:14968475_G_A_chr19:14971829_C_T_chr19:14971850_C_T_chr19:14972799_G_A_chr19:14972804_C_T_chr19:14972829_CCTGCAGCCG_C_chr19:14972880_G_A_chr19:14992884_A_G_chr19:15003614_A_G;chr19:14972838_G_A;chr19:14972906_C_T	0.00121501761775546;0.000243003523551091;0.000870797893884164	0.451749	0.589727	-0.0218174	0.0289931	0.609757	0.449405	0.585584	-0.0220441	0.0291432
TFCP2_ENSG00000135457	0.612344	0	0	0	0	0	0	1	0	ultra_rare_collpase_chr12:51095257_T_C_chr12:51103699_G_A_chr12:51103714_C_T_chr12:51104166_G_A_chr12:51106557_G_A_chr12:51106568_G_A_chr12:51106591_G_A_chr12:51109149_G_A_chr12:51109174_C_T_chr12:51118727_C_G_chr12:51172922_C_T	0.000364505	NA	NA	NA	NA	0.611449	NA	NA	NA	NA
RAB43_ENSG00000172780	0.612346	0	0	0	0	0	0	1	0	ultra_rare_collpase_chr3:129091187_C_T_chr3:129091202_G_A_chr3:129091251_A_G_chr3:129091263_C_T_chr3:129095006_T_C_chr3:129095099_T_C_chr3:129095108_C_T_chr3:129095113_G_T_chr3:129095132_C_T_chr3:129120681_G_A_chr3:129120684_G_A_chr3:129120716_A_C_chr3:129120780_A_G_chr3:129121293_C_A	0.000405006	NA	NA	NA	NA	0.611553	NA	NA	NA	NA
KRTAP9-4_ENSG00000241595	0.612346	0	0	0	0	0	1	1	0	ultra_rare_collpase_chr17:41249740_C_T_chr17:41250121_G_A_chr17:41250163_G_T_chr17:41255495_G_T_chr17:41255627_G_A;chr17:41249791_G_A	0.000364505285326637;0.000202511138112596	0.480305	0.778403	-0.0414637	0.058746	0.610358	0.478447	0.776735	-0.0418152	0.0589943
FNDC10_ENSG00000228594	0.612387	0	0	0	0	0	0	1	1	ultra_rare_collpase_chr1:1599346_T_C_chr1:1599361_G_A_chr1:1599380_G_C_chr1:1599475_G_C_chr1:1599486_G_A_chr1:1599647_G_A_chr1:1599685_A_C_chr1:1599690_T_C_chr1:1599860_G_GCGCCCGC_chr1:1599972_G_A;chr1:1599358_G_A	0.000465756753472925;0.000222852512155592	0.7071	0.479943	0.0178912	0.0476141	0.607969	0.705454	0.475818	0.018102	0.0478928
MCRIP2_ENSG00000172366	0.612413	0	0	0	0	0	0	1	0	ultra_rare_collpase_chr16:641880_G_T_chr16:642158_C_T_chr16:642168_G_T_chr16:642203_C_T_chr16:647804_A_AGCTG	0.000324005	NA	NA	NA	NA	0.611477	NA	NA	NA	NA
PATE2_ENSG00000196844	0.612486	0	0	0	0	0	0	1	1	ultra_rare_collpase_chr11:125777403_G_C_chr11:125777407_T_C_chr11:125777488_G_A_chr11:125777489_A_G_chr11:125777973_T_A_chr11:125778721_C_A;chr11:125777401_T_C	0.000303754404438864;0.000425307841866494	0.480295	0.779865	-0.0413993	0.0586535	0.610744	0.478669	0.778426	-0.0417065	0.0588705
KLF13_ENSG00000169926	0.61255	0	0	0	0	0	0	0	2	ultra_rare_collpase_chr15:31326878_A_G_chr15:31327042_G_A_chr15:31327107_G_A_chr15:31327109_G_A_chr15:31327220_C_T_chr15:31327257_C_A_chr15:31327306_G_C_chr15:31327318_G_C_chr15:31327401_G_A_chr15:31327414_C_T_chr15:31327571_C_T_chr15:31327624_G_A_chr15:31327650_C_T_chr15:31327669_C_T_chr15:31327689_C_T_chr15:31327715_A_G_chr15:31327767_G_C_chr15:31327795_T_A_chr15:31328283_A_T_chr15:31328466_C_T_chr15:31353702_G_A_chr15:31353717_G_A_chr15:31372169_C_T_chr15:31372180_G_A_chr15:31372193_C_T_chr15:31372207_C_T_chr15:31372213_G_A_chr15:31372231_G_A;chr15:31327328_C_T	0.000891012919687335;0.000773080522439679	0.766348	0.47906	-0.010609	0.035702	0.608898	0.765216	0.475641	-0.0107146	0.0358782
EFCC1_ENSG00000114654	0.612553	0	0	0	0	0	0	2	2	ultra_rare_collpase_chr3:128999214_C_T_chr3:129001669_G_T_chr3:129001709_GCA_G_chr3:129001716_C_T_chr3:129001717_T_G_chr3:129001726_C_T_chr3:129001811_G_A_chr3:129001867_G_A_chr3:129002010_G_A_chr3:129002043_G_C_chr3:129002067_G_A_chr3:129002068_C_T_chr3:129002113_C_T_chr3:129002139_G_A_chr3:129002167_G_A_chr3:129002175_C_T_chr3:129002216_CTG_C_chr3:129002229_G_A_chr3:129002232_C_T_chr3:129002236_TGGA_T_chr3:129002241_G_A_chr3:129002253_A_C_chr3:129002259_C_G_chr3:129002277_CTGCGCGCCGCGCTGCAGAGCAGTGA_C_chr3:129002284_C_T_chr3:129002299_G_A_chr3:129003863_G_A_chr3:129003908_G_C_chr3:129003948_G_A_chr3:129003989_C_G_chr3:129004005_A_C_chr3:129032821_G_T_chr3:129032838_C_G_chr3:129032840_G_A_chr3:129032860_G_A_chr3:129034171_G_A_chr3:129037007_G_A_chr3:129037035_T_C_chr3:129037041_C_A_chr3:129037043_G_A_chr3:129037052_C_T_chr3:129037053_G_A_chr3:129037085_G_A_chr3:129037101_A_G_chr3:129038838_C_T_chr3:129038889_A_T_chr3:129039732_G_A;chr3:129001737_C_T;chr3:129002051_C_T;chr3:129037032_T_TG	0.00216678141833057;0.000384802333117304;0.000405071495118888;0.000486046417432865	0.449325	0.931433	-0.0221717	0.0293067	0.610941	0.447799	0.930665	-0.0223213	0.0294053
CHP1_ENSG00000187446	0.612586	0	0	0	0	0	0	1	0	ultra_rare_collpase_chr15:41256914_G_C_chr15:41262776_G_A_chr15:41262830_G_A_chr15:41262853_C_G_chr15:41270602_G_A_chr15:41279419_T_C_chr15:41281385_T_C_chr15:41281826_CTTATTG_C_chr15:41286091_G_A	0.000384756	NA	NA	NA	NA	0.611733	NA	NA	NA	NA
PTGFRN_ENSG00000134247	0.612615	0	0	0	0	0	0	4	1	ultra_rare_collpase_chr1:116909943_G_A_chr1:116909959_G_A_chr1:116910053_C_T_chr1:116910070_G_C_chr1:116910081_G_T_chr1:116910086_A_G_chr1:116910125_A_G_chr1:116910132_G_A_chr1:116910133_C_T_chr1:116910166_A_C_chr1:116910199_C_G_chr1:116910579_G_T_chr1:116910648_A_G_chr1:116915477_T_A_chr1:116941199_A_G_chr1:116941751_C_T_chr1:116942062_G_C_chr1:116942071_G_C_chr1:116944744_G_T_chr1:116944747_G_A_chr1:116944864_G_A_chr1:116944903_T_C_chr1:116944949_A_G_chr1:116944961_T_C_chr1:116944966_C_T_chr1:116949273_G_A_chr1:116949287_C_T_chr1:116949293_G_A_chr1:116949356_C_T_chr1:116949357_G_A_chr1:116949366_G_A_chr1:116949387_C_T_chr1:116949396_T_G_chr1:116949440_C_T_chr1:116949533_G_A_chr1:116955627_A_G_chr1:116961284_G_A_chr1:116961317_C_T_chr1:116961354_G_A_chr1:116961360_C_T_chr1:116961389_C_T_chr1:116961413_G_A_chr1:116961434_G_A_chr1:116961444_C_T_chr1:116961473_C_T_chr1:116961531_G_A_chr1:116961600_G_A_chr1:116967015_C_T_chr1:116967054_G_A_chr1:116967070_A_G_chr1:116967132_G_A_chr1:116967164_A_G_chr1:116967267_A_G_chr1:116967268_G_A_chr1:116967310_A_AGATAGACTTCCAAACCTCAGGTGAGCAGT_chr1:116967311_G_A_chr1:116974236_G_A_chr1:116974263_C_T_chr1:116974264_G_A_chr1:116974302_G_A_chr1:116984746_T_C_chr1:116984758_T_G_chr1:116984763_C_T_chr1:116984787_C_T_chr1:116984821_G_A_chr1:116984868_C_G_chr1:116984895_G_A_chr1:116984913_T_A_chr1:116984919_A_G_chr1:116986849_C_T_chr1:116986929_C_T_chr1:116986936_G_A_chr1:116986938_C_T_chr1:116986951_C_T;chr1:116944819_G_A;chr1:116967102_G_A;chr1:116984901_C_T;chr1:116986839_G_A	0.00348305050423231;0.000222753229921834;0.000222753229921834;0.000324004698068122;0.000222762251923856	0.647637	0.460759	0.0111314	0.024355	0.60918	0.646175	0.457551	0.0112306	0.0244631
DDX56_ENSG00000136271	0.61262	0	0	0	0	0	1	1	1	ultra_rare_collpase_chr7:44566063_T_C_chr7:44566080_C_CT_chr7:44566482_C_T_chr7:44566507_C_T_chr7:44566509_C_T_chr7:44566513_G_C_chr7:44568148_G_A_chr7:44568150_T_G_chr7:44568184_G_A_chr7:44568908_G_A_chr7:44569129_C_T_chr7:44569143_C_T_chr7:44569144_G_A_chr7:44569168_G_A_chr7:44569886_T_C_chr7:44569893_C_T_chr7:44570099_C_T_chr7:44570102_G_A_chr7:44570818_G_A_chr7:44571496_A_G_chr7:44571499_G_A_chr7:44571510_T_G_chr7:44571559_G_A_chr7:44571565_G_A_chr7:44571603_T_C_chr7:44571610_G_A_chr7:44571729_A_G_chr7:44572382_C_T_chr7:44572426_C_T_chr7:44572427_G_A_chr7:44572923_T_C_chr7:44572939_C_T_chr7:44572941_C_T_chr7:44572960_G_A_chr7:44572987_G_A_chr7:44573022_C_T_chr7:44573608_A_G_chr7:44573666_G_A_chr7:44573728_C_T_chr7:44573746_T_G_chr7:44573859_C_A;chr7:44569122_CAGCTCACCCTGCAGCGAT_C;chr7:44570079_C_T	0.00210603053744279;0.000202511138112596;0.00034425499169738	0.472402	0.795353	-0.0215375	0.0299725	0.610799	0.470643	0.792415	-0.021709	0.0300915
ATP13A5_ENSG00000187527	0.612633	0	0	0	0	0	0	1	3	ultra_rare_collpase_chr3:193276770_A_G_chr3:193279361_C_T_chr3:193284919_G_A_chr3:193284934_C_T_chr3:193284958_A_G_chr3:193284986_T_TG_chr3:193285012_T_TA_chr3:193285013_C_A_chr3:193285094_TTTGG_T_chr3:193289886_T_G_chr3:193289924_A_T_chr3:193289966_G_T_chr3:193299129_A_G_chr3:193301218_A_C_chr3:193301257_G_A_chr3:193301293_G_C_chr3:193301300_G_A_chr3:193305589_G_C_chr3:193307329_C_T_chr3:193307335_C_T_chr3:193307359_C_G_chr3:193310659_A_G_chr3:193310718_C_G_chr3:193314031_A_G_chr3:193314178_G_A_chr3:193315056_TGAG_T_chr3:193315097_CT_C_chr3:193319057_C_T_chr3:193319058_G_A_chr3:193319072_G_A_chr3:193319075_T_C_chr3:193321762_G_A_chr3:193321800_G_A_chr3:193324882_C_T_chr3:193324953_C_T_chr3:193327023_C_T_chr3:193331133_C_T_chr3:193331161_T_C_chr3:193331230_T_C_chr3:193331257_G_T_chr3:193331271_A_T_chr3:193333763_T_C_chr3:193333778_T_C_chr3:193333829_G_A_chr3:193333833_C_T_chr3:193333859_C_T_chr3:193334924_C_T_chr3:193334941_C_T_chr3:193334950_G_A_chr3:193335040_T_C_chr3:193335066_G_A_chr3:193343951_C_T_chr3:193343984_G_A_chr3:193344020_C_T_chr3:193345074_T_A_chr3:193351071_C_T_chr3:193351072_G_A_chr3:193351120_T_C_chr3:193351130_G_C_chr3:193351194_T_C_chr3:193354126_C_T_chr3:193362580_A_G_chr3:193362583_G_A_chr3:193362622_C_T_chr3:193362634_G_A_chr3:193363383_CT_C_chr3:193364187_A_G_chr3:193364216_G_A_chr3:193364234_A_C_chr3:193364239_GA_G_chr3:193364249_C_T_chr3:193364250_G_A_chr3:193364265_G_A_chr3:193364266_G_C_chr3:193378679_C_T_chr3:193378724_A_G;chr3:193315044_G_A;chr3:193362429_A_C;chr3:193364220_G_T	0.00380705520230043;0.000465775617658971;0.000688509983394759;0.000283504110809607	0.462491	0.530012	0.0168598	0.0229463	0.610601	0.460532	0.526671	0.0170077	0.0230466
MCF2_ENSG00000101977	0.6127	0	0	0	0	0	1	2	0	ultra_rare_collpase_chrX:139596759_A_T_chrX:139598434_C_T_chrX:139604877_G_T_chrX:139605763_G_C_chrX:139605778_G_A_chrX:139610303_T_C_chrX:139616313_T_G_chrX:139616470_G_A_chrX:139645624_G_C;chrX:139617602_G_A;chrX:139642586_T_C	0.000303754404438864;0.000202601402001702;0.000364638197876995	0.451749	0.89759	-0.0326679	0.0434123	0.611157	0.450345	0.896747	-0.0328709	0.0435468
RAB9A_ENSG00000123595	0.612718	0	0	0	0	0	0	0	1	ultra_rare_collpase_chrX:13690023_A_G_chrX:13708900_G_A_chrX:13708919_T_C_chrX:13709021_C_T_chrX:13709046_C_T_chrX:13709087_C_T_chrX:13709108_T_C_chrX:13709134_G_A	0.000486007	NA	NA	NA	NA	0.611425	NA	NA	NA	NA
HSD17B13_ENSG00000170509	0.612729	0	0	0	0	0	0	2	3	ultra_rare_collpase_chr4:87305247_C_T_chr4:87310225_GTTCTGTGCTGTACTTAC_G_chr4:87310336_T_C_chr4:87310357_A_G_chr4:87315494_A_C_chr4:87315511_G_A_chr4:87315527_C_T_chr4:87315574_A_G_chr4:87317160_C_T_chr4:87318367_A_G_chr4:87318406_G_A_chr4:87322631_C_T_chr4:87322667_G_A_chr4:87322732_T_A_chr4:87322780_G_A;chr4:87313832_G_A;chr4:87317141_T_C;chr4:87318348_ATCTCT_A;chr4:87322796_A_T	0.000749260864282532;0.000263275142776135;0.000486007047102183;0.000384755578955895;0.00076951115791179	0.432839	0.519833	-0.0216331	0.0275812	0.60663	0.428612	0.506513	-0.022033	0.0278346
RALYL_ENSG00000184672	0.612748	0	0	0	0	0	0	0	1	ultra_rare_collpase_chr8:84183214_T_TTGCGTG_chr8:84183609_T_G_chr8:84183756_C_A_chr8:84183759_G_A_chr8:84183925_C_A_chr8:84183942_C_CT_chr8:84184354_A_AT_chr8:84184428_C_T_chr8:84184443_G_A_chr8:84185004_T_TA_chr8:84221102_A_G_chr8:84303500_T_C_chr8:84328394_TGACA_T_chr8:84337594_A_G_chr8:84337617_G_A_chr8:84337693_ACTT_A_chr8:84429175_G_A_chr8:84429215_T_G_chr8:84450313_T_A_chr8:84450322_G_A_chr8:84450345_A_G_chr8:84450452_G_A_chr8:84450476_T_A_chr8:84452062_A_G_chr8:84452071_A_G_chr8:84529478_G_A_chr8:84529499_G_A_chr8:84529509_T_C_chr8:84577038_G_A_chr8:84577042_G_A_chr8:84679727_T_C_chr8:84679732_A_G_chr8:84705908_T_C_chr8:84705982_G_T_chr8:84706045_C_T_chr8:84706259_T_A_chr8:84706263_A_G_chr8:84716143_A_G_chr8:84764663_A_T_chr8:84764734_A_G_chr8:84774615_C_A_chr8:84804802_G_GGTAA_chr8:84819710_A_C_chr8:84849981_G_A_chr8:84862315_C_T_chr8:84862316_G_A_chr8:84862334_G_A_chr8:84862381_C_T_chr8:84862382_G_A_chr8:84873284_T_C_chr8:84873323_C_G_chr8:84873352_C_G_chr8:84873358_C_T_chr8:84873371_T_C_chr8:84887679_C_T_chr8:84887714_G_A_chr8:84887727_T_C_chr8:84918477_T_C_chr8:84920893_G_T_chr8:84920903_A_T	0.00269329	NA	NA	NA	NA	0.610858	NA	NA	NA	NA
VWA3A_ENSG00000175267	0.612796	0	0	0	0	0	0	1	5	ultra_rare_collpase_chr16:22097691_TACTGGTAAAGACC_T_chr16:22100477_G_A_chr16:22103532_A_G_chr16:22109491_C_T_chr16:22109516_T_A_chr16:22110897_G_A_chr16:22115351_C_T_chr16:22115397_G_A_chr16:22116811_G_A_chr16:22116863_C_T_chr16:22117125_C_A_chr16:22119028_G_A_chr16:22121092_A_G_chr16:22123115_G_A_chr16:22123155_A_G_chr16:22123634_C_T_chr16:22123649_C_T_chr16:22123650_G_A_chr16:22123670_G_A_chr16:22126166_G_A_chr16:22126194_G_A_chr16:22126246_G_A_chr16:22131225_G_A_chr16:22131272_G_A_chr16:22131280_G_A_chr16:22131631_G_A_chr16:22131637_C_T_chr16:22131683_C_T_chr16:22131718_G_A_chr16:22132912_G_A_chr16:22132942_G_A_chr16:22132957_G_A_chr16:22133072_G_A_chr16:22134377_A_G_chr16:22134428_A_G_chr16:22138361_G_C_chr16:22140219_CAG_C_chr16:22141693_G_A_chr16:22144247_TG_T_chr16:22144365_T_G_chr16:22146315_A_G_chr16:22146329_C_T_chr16:22146344_G_A_chr16:22148168_G_A_chr16:22148210_T_C_chr16:22148245_C_T_chr16:22149836_C_G_chr16:22149861_G_A_chr16:22149878_T_C_chr16:22149930_T_C_chr16:22150740_G_A_chr16:22150743_G_A_chr16:22150744_G_T_chr16:22150819_A_G_chr16:22152509_A_G_chr16:22152516_C_T_chr16:22155606_A_T;chr16:22118921_T_C;chr16:22121055_A_T;chr16:22123643_G_A;chr16:22132936_G_A;chr16:22133039_C_A	0.00275403993357904;0.000405005872585152;0.000891012919687335;0.000486105484890221;0.00054678007290401;0.000708817692089595	0.889662	0.419269	0.00269074	0.0193953	0.606343	0.889108	0.413649	0.002717	0.0194861
RAC2_ENSG00000128340	0.612815	0	0	0	0	0	0	1	0	ultra_rare_collpase_chr22:37226707_G_A_chr22:37226800_G_A_chr22:37230191_G_C_chr22:37231374_C_T_chr22:37231939_C_T_chr22:37241654_C_T_chr22:37241668_A_G_chr22:37244284_A_G	0.000405006	NA	NA	NA	NA	0.612007	NA	NA	NA	NA
SMIM3_ENSG00000256235	0.612864	0	0	0	0	0	0	1	0	ultra_rare_collpase_chr5:150795441_A_G_chr5:150795445_A_T_chr5:150795481_C_T_chr5:150795532_T_C_chr5:150795585_C_T_chr5:150795589_T_G_chr5:150795592_G_A_chr5:150795601_C_T	0.000303754	NA	NA	NA	NA	0.611587	NA	NA	NA	NA
BZW1_ENSG00000082153	0.612864	0	0	0	0	0	0	1	3	ultra_rare_collpase_chr2:200811857_G_C_chr2:200811881_G_A_chr2:200811906_C_G_chr2:200811920_G_T_chr2:200811926_G_A_chr2:200811934_G_A_chr2:200811960_T_A_chr2:200811966_C_T_chr2:200811975_C_T_chr2:200812396_G_C_chr2:200812407_G_T_chr2:200812418_C_T_chr2:200812447_G_T_chr2:200812471_C_T_chr2:200812481_C_T_chr2:200815474_T_C_chr2:200815727_A_G_chr2:200816337_T_C_chr2:200816381_A_G_chr2:200818081_ATGGT_A_chr2:200818239_A_G_chr2:200818247_A_G_chr2:200818325_A_G_chr2:200820009_A_G_chr2:200821273_A_T_chr2:200821274_G_C_chr2:200822268_C_G_chr2:200822304_AATTTT_A_chr2:200822338_A_G_chr2:200822413_T_G_chr2:200822504_T_C_chr2:200823402_T_C;chr2:200815688_A_G;chr2:200815713_C_T;chr2:200817139_G_A	0.00117451703049694;0.000567031186715269;0.000830262038799563;0.000222753229921834	0.890656	0.441407	0.00418464	0.0304394	0.608474	0.8902	0.437426	0.00421859	0.0305583
MAP7D1_ENSG00000116871	0.612873	0	0	0	0	0	0	2	2	ultra_rare_collpase_chr1:36151047_G_A_chr1:36152094_T_G_chr1:36155862_AGTC_A_chr1:36155903_C_T_chr1:36155924_A_AG_chr1:36155926_G_C_chr1:36155927_G_C_chr1:36156154_A_G_chr1:36156159_G_A_chr1:36156173_C_CGGGACT_chr1:36156357_G_C_chr1:36156455_C_T_chr1:36156970_C_G_chr1:36157086_C_T_chr1:36157088_G_A_chr1:36157092_A_T_chr1:36157093_A_T_chr1:36157101_G_C_chr1:36157108_G_A_chr1:36157126_G_C_chr1:36157468_C_T_chr1:36157486_G_A_chr1:36157551_C_T_chr1:36157563_G_A_chr1:36157612_CAG_C_chr1:36161044_G_A_chr1:36161066_T_C_chr1:36161092_T_C_chr1:36170985_A_C_chr1:36171033_C_T_chr1:36171070_C_T_chr1:36172464_C_T_chr1:36172514_C_T_chr1:36172541_C_T_chr1:36172544_C_T_chr1:36172559_C_T_chr1:36172560_G_A_chr1:36172581_G_A_chr1:36172599_G_A_chr1:36172601_C_G_chr1:36172604_C_T_chr1:36172609_G_A_chr1:36173367_C_T_chr1:36173412_G_A_chr1:36173445_G_T_chr1:36173472_A_C_chr1:36174893_T_G_chr1:36174964_G_A_chr1:36176211_A_G_chr1:36176564_C_T_chr1:36176706_AAGG_A_chr1:36176709_GAGA_G_chr1:36176718_G_A_chr1:36176732_AAACGAG_A_chr1:36176736_GAGA_G_chr1:36176739_AAGG_A_chr1:36176761_G_A_chr1:36176766_C_T_chr1:36176767_G_A_chr1:36176812_G_A_chr1:36176818_C_G_chr1:36177974_C_T_chr1:36178006_A_G_chr1:36178019_G_A_chr1:36178127_C_T_chr1:36178151_C_T_chr1:36178203_T_G_chr1:36178710_C_G_chr1:36178790_C_CGAGCAGGAG_chr1:36178954_G_T_chr1:36178955_C_T_chr1:36178961_G_A_chr1:36179936_A_G_chr1:36179959_G_A_chr1:36179987_G_A_chr1:36180014_C_T;chr1:36171022_C_A;chr1:36172515_G_A;chr1:36173439_G_T	0.0031995463934227;0.000518070291777188;0.000263253817180349;0.000364520048602673	0.460546	0.906948	-0.0175503	0.0237826	0.610765	0.458518	0.905627	-0.0177095	0.0238901
NFE2L1_ENSG00000082641	0.61289	0	0	0	0	0	0	6	7	ultra_rare_collpase_chr17:48048333_G_A_chr17:48048338_A_G_chr17:48048358_T_G_chr17:48048374_G_T_chr17:48048400_G_A_chr17:48048408_C_T_chr17:48048411_G_T_chr17:48048441_G_T_chr17:48048663_G_C_chr17:48048739_G_A_chr17:48048791_C_T_chr17:48048856_C_T_chr17:48048862_C_T_chr17:48048863_G_A_chr17:48048871_G_T_chr17:48050803_T_C_chr17:48050812_T_C_chr17:48051089_A_G_chr17:48051227_C_T_chr17:48051228_C_T_chr17:48051298_T_C_chr17:48051352_C_T_chr17:48051360_G_A_chr17:48051362_C_T_chr17:48051363_G_A_chr17:48051416_G_T_chr17:48051454_T_A_chr17:48051531_A_G_chr17:48051540_G_A_chr17:48051552_C_T_chr17:48051559_G_A_chr17:48051565_C_T_chr17:48051567_G_A_chr17:48051598_C_G_chr17:48053395_G_A_chr17:48053429_A_G_chr17:48053556_T_C_chr17:48053596_G_A_chr17:48053597_G_A_chr17:48053657_G_C_chr17:48054310_C_T_chr17:48054316_G_A_chr17:48054454_C_T_chr17:48054463_C_G_chr17:48054472_G_A_chr17:48054527_GCT_G_chr17:48054554_T_G_chr17:48054588_G_A_chr17:48054751_C_T_chr17:48054774_T_G_chr17:48054775_G_T_chr17:48055005_T_G_chr17:48055015_G_C_chr17:48055065_A_C_chr17:48055093_G_A_chr17:48055155_G_T_chr17:48055869_G_A_chr17:48056361_T_C_chr17:48056414_G_A_chr17:48056465_G_A_chr17:48056548_G_A_chr17:48057075_G_T_chr17:48057351_C_T_chr17:48057437_G_A_chr17:48057482_A_C_chr17:48058299_T_C_chr17:48058323_A_G_chr17:48058372_C_G_chr17:48058379_C_G_chr17:48058419_C_T_chr17:48058497_C_T_chr17:48058506_C_T_chr17:48058521_A_G_chr17:48058536_A_G_chr17:48058619_G_C_chr17:48058637_G_C_chr17:48058655_G_T_chr17:48058658_A_G_chr17:48058694_G_A_chr17:48058733_G_A_chr17:48058887_G_A_chr17:48058957_G_T_chr17:48059057_A_G_chr17:48059066_A_G_chr17:48059082_C_T_chr17:48059111_A_G_chr17:48059238_A_G_chr17:48059276_C_T_chr17:48059340_A_G_chr17:48059394_G_A_chr17:48059492_C_T_chr17:48059514_G_A_chr17:48059523_C_T_chr17:48059549_G_A_chr17:48059564_GTCC_G_chr17:48059567_C_T_chr17:48059570_C_A_chr17:48059573_A_T_chr17:48059603_C_T_chr17:48059604_G_A_chr17:48059606_C_T_chr17:48059630_C_T_chr17:48059764_A_G_chr17:48060139_G_A_chr17:48060492_G_GCCTGCATGTGTATGCC_chr17:48060696_A_G_chr17:48060837_G_A_chr17:48060942_G_A_chr17:48060969_T_C_chr17:48061382_ATTTTAT_A_chr17:48061406_G_A;chr17:48048381_G_A;chr17:48049294_T_C;chr17:48051595_A_G;chr17:48054282_A_G;chr17:48054371_A_C;chr17:48054756_T_C;chr17:48058365_A_C;chr17:48058980_G_A;chr17:48059373_G_A;chr17:48059406_G_A;chr17:48059546_T_C;chr17:48060858_T_C	0.00488032076465109;0.000384802333117304;0.000486007047102183;0.000243033052495139;0.0005881637123271;0.00040551500405515;0.000447190828522644;0.000567054153671676;0.000425273390036452;0.000405022276225192;0.000222753229921834;0.000344324718463907;0.000425273390036452	0.407638	0.602612	0.0137126	0.0165599	0.610809	0.405851	0.597238	0.0138173	0.016623
GAREM2_ENSG00000157833	0.612951	0	0	0	0	0	0	0	2	ultra_rare_collpase_chr2:26174105_G_A_chr2:26174123_G_A_chr2:26175312_G_A_chr2:26176352_G_A_chr2:26176361_G_A_chr2:26176371_G_A_chr2:26176397_C_T_chr2:26183092_G_A_chr2:26184240_C_T_chr2:26184257_G_T_chr2:26184306_T_C_chr2:26184345_A_G_chr2:26184392_G_A_chr2:26184682_C_T_chr2:26184725_A_G_chr2:26184881_G_A_chr2:26184924_C_T_chr2:26184989_T_C_chr2:26184990_G_C_chr2:26184993_TGCCCGCGCCGCGCGCCCCCGGGCTC_T;chr2:26174151_C_T	0.000931513506945851;0.000465756753472925	0.90067	0.479519	-0.00479348	0.0384047	0.609455	0.900185	0.476237	-0.0048392	0.0385818
IL13_ENSG00000169194	0.612967	0	0	0	0	0	0	1	0	ultra_rare_collpase_chr5:132658056_A_G_chr5:132658326_T_C_chr5:132659445_T_C_chr5:132659458_T_C_chr5:132659755_T_G_chr5:132659782_C_A	0.000344255	NA	NA	NA	NA	0.612042	NA	NA	NA	NA
ADAM11_ENSG00000073670	0.613	0	0	0	0	0	1	2	1	ultra_rare_collpase_chr17:44759167_C_T_chr17:44759220_G_C_chr17:44759225_T_C_chr17:44759479_GCTCTGCAGGT_G_chr17:44759490_C_A_chr17:44759511_G_C_chr17:44759892_G_A_chr17:44760534_A_T_chr17:44760844_T_C_chr17:44769734_A_G_chr17:44769755_C_T_chr17:44770020_G_C_chr17:44770025_G_A_chr17:44770028_G_A_chr17:44770532_A_G_chr17:44771790_G_A_chr17:44772291_C_T_chr17:44772861_G_A_chr17:44772897_A_G_chr17:44773027_G_A_chr17:44773033_C_T_chr17:44773291_G_A_chr17:44773343_A_G_chr17:44773366_C_T_chr17:44773367_G_A_chr17:44773382_G_A_chr17:44773384_C_T_chr17:44773385_G_A_chr17:44773405_A_G_chr17:44774315_C_T_chr17:44774577_C_T_chr17:44774713_C_T_chr17:44775427_G_T_chr17:44776174_C_T_chr17:44776936_G_A_chr17:44777211_C_T_chr17:44777231_C_T_chr17:44777531_C_T_chr17:44777720_G_A_chr17:44777728_C_A_chr17:44777738_G_T_chr17:44777762_C_T_chr17:44777786_C_T_chr17:44778214_G_A_chr17:44779249_G_A_chr17:44779264_A_G_chr17:44779265_G_A_chr17:44779274_C_T;chr17:44773288_A_G;chr17:44777232_G_A;chr17:44777843_C_T	0.00212628083107205;0.000202658884565499;0.000263275142776135;0.000283504110809607	0.459482	0.883526	-0.0217364	0.0293854	0.610969	0.457529	0.881994	-0.021926	0.0295132
GIPC3_ENSG00000179855	0.613084	0	0	0	0	0	1	1	0	ultra_rare_collpase_chr19:3585767_A_C_chr19:3586514_A_G_chr19:3586533_G_C_chr19:3586540_C_T_chr19:3586567_G_A_chr19:3589463_C_T;chr19:3586842_G_A	0.000202502936292576;0.000324044069993519	0.563533	0.481358	0.0315426	0.0546095	0.608112	0.560615	0.476597	0.0320163	0.0550176
RAB4B_ENSG00000167578	0.6131	0	0	0	0	0	0	0	1	ultra_rare_collpase_chr19:40783753_T_G_chr19:40783815_G_A_chr19:40783842_T_G_chr19:40783965_G_A_chr19:40784050_G_C_chr19:40784054_T_G_chr19:40784057_C_T_chr19:40786700_G_A_chr19:40786905_G_A_chr19:40786950_C_T	0.000911263	NA	NA	NA	NA	0.611822	NA	NA	NA	NA
LMLN_ENSG00000185621	0.613127	0	0	0	0	0	0	0	1	ultra_rare_collpase_chr3:197974478_A_G_chr3:197976067_G_T_chr3:197980342_G_A_chr3:197980477_A_G_chr3:197983947_A_G_chr3:197990552_A_G_chr3:197990620_C_T_chr3:197990621_G_A_chr3:197990651_A_G_chr3:197990668_C_T_chr3:197990677_G_T_chr3:197996181_G_A_chr3:197996184_C_T_chr3:198003061_C_T_chr3:198003119_G_A_chr3:198019282_C_T_chr3:198021471_C_G_chr3:198021503_G_A_chr3:198024702_G_A_chr3:198024729_G_A_chr3:198036029_G_A	0.000972014	NA	NA	NA	NA	0.611868	NA	NA	NA	NA
UCN3_ENSG00000178473	0.613129	0	0	0	0	0	0	1	0	ultra_rare_collpase_chr10:5373868_G_C_chr10:5374096_G_A_chr10:5374148_T_C_chr10:5374151_G_A_chr10:5374160_C_T_chr10:5374184_C_T_chr10:5374192_G_A	0.000384756	NA	NA	NA	NA	0.612308	NA	NA	NA	NA
IRGM_ENSG00000237693	0.613161	0	0	0	0	0	1	0	1	ultra_rare_collpase_chr5:150848356_A_G_chr5:150848391_G_A_chr5:150848397_C_T_chr5:150848493_A_G;chr5:150848296_A_G	0.000141752055404803;0.000546757927989956	0.486907	0.653235	-0.0404288	0.0581511	0.611052	0.484868	0.650577	-0.0408082	0.0584232
COPS8_ENSG00000198612	0.613264	0	0	0	0	0	0	1	1	ultra_rare_collpase_chr2:237085902_C_G_chr2:237085969_C_T_chr2:237085987_A_G_chr2:237085996_T_G_chr2:237086008_A_T_chr2:237087133_G_A_chr2:237087188_A_G_chr2:237088640_C_T_chr2:237089923_C_T_chr2:237089946_G_A_chr2:237094107_G_A_chr2:237095882_C_T_chr2:237097666_C_A_chr2:237097692_G_A;chr2:237095839_T_G	0.000587258515248471;0.000222762251923856	0.484242	0.677186	-0.039474	0.056432	0.611752	0.482779	0.675254	-0.0397387	0.0566208
SYNPO_ENSG00000171992	0.613301	0	0	0	0	0	0	3	2	ultra_rare_collpase_chr5:150615303_G_A_chr5:150615319_C_T_chr5:150618691_G_T_chr5:150624614_TGGGCGGGGCG_T_chr5:150624634_G_A_chr5:150624646_G_A_chr5:150624852_A_G_chr5:150637755_G_A_chr5:150640578_C_T_chr5:150645237_A_G_chr5:150647952_C_T_chr5:150648049_G_A_chr5:150648054_G_A_chr5:150648070_G_A_chr5:150648076_G_A_chr5:150648330_A_T_chr5:150648418_G_A_chr5:150648448_C_T_chr5:150648560_T_G_chr5:150648943_G_A_chr5:150649020_G_A_chr5:150649051_T_C_chr5:150649122_C_T_chr5:150649183_G_A_chr5:150649297_C_T_chr5:150649393_G_A_chr5:150649395_C_T_chr5:150649396_G_A_chr5:150649585_G_A_chr5:150649653_C_T_chr5:150649734_C_T_chr5:150649795_G_A_chr5:150649843_C_T_chr5:150649848_G_A_chr5:150649932_G_A_chr5:150649941_C_T_chr5:150649962_C_T_chr5:150649977_C_T_chr5:150650245_G_A_chr5:150650299_C_T;chr5:150624635_G_A;chr5:150648075_C_T;chr5:150649509_G_C;chr5:150649584_C_T	0.00137701996678952;0.000344953532730003;0.000324083451488758;0.000263285806869734;0.000526571613739469	0.4288	0.496569	-0.0223357	0.0282285	0.611124	0.426869	0.492232	-0.022523	0.0283465
ANKRD46_ENSG00000186106	0.613338	0	0	0	0	0	0	1	1	ultra_rare_collpase_chr8:100510594_G_A_chr8:100510627_TCA_T_chr8:100522623_G_A_chr8:100522641_C_T_chr8:100522712_G_T_chr8:100522743_G_C_chr8:100527881_G_A_chr8:100527938_C_T_chr8:100527966_G_A_chr8:100528001_T_C_chr8:100528003_GC_G_chr8:100529518_C_T_chr8:100529773_T_C_chr8:100529806_A_T;chr8:100529544_T_C	0.000567008221619213;0.000222753229921834	0.482001	0.682843	-0.0397582	0.056548	0.611751	0.480472	0.680812	-0.0400361	0.0567451
CLEC18A_ENSG00000157322	0.613346	0	0	0	0	0	1	2	0	ultra_rare_collpase_chr16:69954365_A_C_chr16:69954548_A_T_chr16:69954562_C_G_chr16:69963011_C_A_chr16:69963031_C_T_chr16:69963032_G_A_chr16:69963043_C_T_chr16:69963050_G_A_chr16:69963062_A_G;chr16:69954348_C_CCCAGCTGGCTGTCCAG;chr16:69954556_T_G	0.000222753229921834;0.000204089962855627;0.000346867986125281	0.451227	0.882739	-0.0414173	0.054976	0.611385	0.44944	0.88153	-0.0417451	0.0551929
LRCOL1_ENSG00000204583	0.613394	0	0	0	0	0	0	1	0	ultra_rare_collpase_chr12:132604258_G_A_chr12:132604280_C_T_chr12:132604297_C_T_chr12:132604298_G_A_chr12:132604351_T_C_chr12:132604466_C_T_chr12:132604705_C_T_chr12:132604741_T_A_chr12:132610322_C_T	0.000384756	NA	NA	NA	NA	0.612552	NA	NA	NA	NA
FCRL4_ENSG00000163518	0.613449	0	0	0	0	0	0	2	1	ultra_rare_collpase_chr1:157575562_A_G_chr1:157575731_C_T_chr1:157578507_T_A_chr1:157586347_GT_G_chr1:157587443_A_G_chr1:157587931_G_A_chr1:157588105_G_T_chr1:157589341_C_T_chr1:157596327_C_A;chr1:157575594_T_C;chr1:157581531_C_G	0.00042525616621441;0.000263264479546375;0.00022277127465673	0.656262	0.451158	0.0226485	0.0508863	0.610209	0.655197	0.448207	0.0227983	0.0510538
RRAD_ENSG00000166592	0.613513	0	0	0	0	0	0	1	1	ultra_rare_collpase_chr16:66923865_ACCATGAGTGAT_A_chr16:66923905_G_A_chr16:66924885_C_A_chr16:66924890_A_T_chr16:66924935_G_A_chr16:66925040_A_T_chr16:66925050_C_A_chr16:66925134_C_G_chr16:66925145_C_G_chr16:66925163_C_A;chr16:66925060_C_T	0.00042525616621441;0.000283595997245067	0.480964	0.777104	-0.0412187	0.0584867	0.61178	0.479342	0.775595	-0.0415241	0.0587028
CORO2A_ENSG00000106789	0.613521	0	0	0	0	0	0	1	5	ultra_rare_collpase_chr9:98124797_G_A_chr9:98124831_C_G_chr9:98124860_G_A_chr9:98124869_G_A_chr9:98124886_C_T_chr9:98124887_G_A_chr9:98126663_C_CAGGG_chr9:98126815_G_C_chr9:98128182_C_T_chr9:98128202_G_A_chr9:98128215_G_T_chr9:98128609_G_A_chr9:98128611_C_T_chr9:98128612_G_A_chr9:98128681_C_T_chr9:98128683_CAGG_C_chr9:98128693_C_T_chr9:98129820_C_T_chr9:98129821_G_A_chr9:98129847_G_C_chr9:98129850_T_C_chr9:98130963_C_T_chr9:98130998_G_A_chr9:98131061_T_C_chr9:98132219_C_T_chr9:98132220_G_A_chr9:98132279_C_T_chr9:98132280_G_A_chr9:98133072_C_T_chr9:98133073_G_A_chr9:98133142_C_T_chr9:98133210_A_G_chr9:98134813_T_C_chr9:98134844_C_T_chr9:98134862_C_T_chr9:98134871_C_T_chr9:98134909_G_A_chr9:98137643_C_T_chr9:98137652_C_T_chr9:98157477_C_T_chr9:98157524_TG_T_chr9:98157534_C_T_chr9:98157558_C_T_chr9:98157570_T_C_chr9:98157576_C_T_chr9:98157579_A_G_chr9:98157597_T_G_chr9:98157639_G_A_chr9:98192376_G_A_chr9:98192383_G_T_chr9:98192418_G_T;chr9:98132207_C_T;chr9:98133087_T_C;chr9:98157552_C_T;chr9:98157638_C_T;chr9:98192457_T_A	0.00247053582276943;0.000425273390036452;0.000445524503847712;0.000668286755771567;0.000222762251923856;0.00097232913341166	0.422909	0.653054	-0.0179346	0.0223795	0.608875	0.419964	0.642564	-0.0181632	0.0225215
CD8B_ENSG00000172116	0.613634	0	0	0	0	0	0	1	0	ultra_rare_collpase_chr2:86837499_G_T_chr2:86844926_T_C_chr2:86844940_C_T_chr2:86844941_G_A_chr2:86844956_G_A_chr2:86853049_C_A_chr2:86853051_T_A_chr2:86858081_C_T_chr2:86858242_C_T	0.000344255	NA	NA	NA	NA	0.612638	NA	NA	NA	NA
CSNK2A2_ENSG00000070770	0.613651	0	0	0	0	0	0	0	3	ultra_rare_collpase_chr16:58157924_T_C_chr16:58157932_A_C_chr16:58158143_T_C_chr16:58158300_C_T_chr16:58158305_G_A_chr16:58158331_A_G_chr16:58158345_G_A_chr16:58158390_A_C_chr16:58160544_T_C_chr16:58162528_A_G_chr16:58162591_T_C_chr16:58163340_T_C_chr16:58163579_A_G_chr16:58163928_T_C_chr16:58164015_G_C_chr16:58164055_C_T_chr16:58164056_G_A_chr16:58164128_C_A_chr16:58164145_G_A_chr16:58165593_T_C_chr16:58165616_C_T_chr16:58165644_C_A_chr16:58166599_T_C_chr16:58166668_T_C_chr16:58167761_T_C_chr16:58168709_G_A_chr16:58184276_T_C_chr16:58196773_T_C_chr16:58196823_C_T_chr16:58197716_G_C_chr16:58197724_C_T_chr16:58197749_C_T;chr16:58158344_CG_C;chr16:58196761_T_G	0.00162002349034061;0.000688509983394759;0.00042525616621441	0.454714	0.623145	0.0222944	0.0298221	0.61176	0.452939	0.620283	0.0224702	0.0299393
NDUFB6_ENSG00000165264	0.613684	0	0	0	0	0	0	2	2	ultra_rare_collpase_chr9:32550600_T_C_chr9:32550609_G_A_chr9:32550757_T_C_chr9:32550854_A_C_chr9:32550874_C_T_chr9:32550886_C_G_chr9:32550917_G_A_chr9:32550921_T_G_chr9:32550955_G_A_chr9:32550976_G_A_chr9:32552238_G_A_chr9:32552462_G_A_chr9:32553884_G_A_chr9:32553905_T_C_chr9:32553938_T_C_chr9:32558925_CTTCTT_C_chr9:32570957_T_C_chr9:32570964_A_G_chr9:32570967_T_C_chr9:32570979_T_A_chr9:32570991_A_G_chr9:32572936_G_A_chr9:32572937_G_T_chr9:32572969_C_G_chr9:32572999_C_A_chr9:32573056_G_A;chr9:32552627_A_G;chr9:32572985_G_C;chr9:32573029_C_T	0.000891012919687335;0.00022277127465673;0.000364520048602673;0.000465775617658971	0.858087	0.438965	-0.00667858	0.0373503	0.610146	0.857625	0.435747	-0.00672175	0.0374683
ZNF648_ENSG00000179930	0.613685	0	0	0	0	0	0	0	4	ultra_rare_collpase_chr1:182056389_A_G_chr1:182056478_C_G_chr1:182056513_C_T_chr1:182056534_G_A_chr1:182056573_G_A_chr1:182056588_G_A_chr1:182056689_A_G_chr1:182056711_T_C_chr1:182056755_G_A_chr1:182056848_C_G_chr1:182056863_T_C_chr1:182057002_A_G_chr1:182057044_G_A_chr1:182057052_G_A_chr1:182057074_C_A_chr1:182057090_G_T_chr1:182057151_G_A_chr1:182057168_G_T_chr1:182057361_G_C_chr1:182057801_C_T_chr1:182057988_T_C;chr1:182056360_G_C;chr1:182056878_G_T;chr1:182058009_A_T	0.000951763800575108;0.000506257340731441;0.000911263213316593;0.000749321560209	0.44153	0.768563	-0.0217761	0.0282949	0.611537	0.439624	0.765837	-0.0219583	0.0284129
FAM204A_ENSG00000165669	0.613688	0	0	0	0	0	0	2	3	ultra_rare_collpase_chr10:118311231_C_T_chr10:118311276_T_C_chr10:118311288_A_G_chr10:118311300_A_G_chr10:118314826_G_C_chr10:118314857_T_C_chr10:118314890_G_A_chr10:118314898_A_G_chr10:118314905_C_T_chr10:118314907_CTAAAGGCTTTT_C_chr10:118314976_A_G_chr10:118315115_C_T_chr10:118315116_G_A_chr10:118315149_T_C_chr10:118315194_A_G_chr10:118315317_A_C_chr10:118315549_TTCTTTAATTAAATGA_T_chr10:118315552_TTTAA_T_chr10:118315614_G_A_chr10:118315639_C_T_chr10:118315648_C_T_chr10:118315682_A_G_chr10:118315710_C_T_chr10:118315714_A_G_chr10:118315741_A_G_chr10:118315747_T_C_chr10:118315818_C_A_chr10:118315820_G_A_chr10:118315821_A_G_chr10:118315863_C_T_chr10:118315864_G_A_chr10:118315877_A_G_chr10:118315913_C_T_chr10:118315941_G_C_chr10:118316003_T_G_chr10:118316005_C_T_chr10:118316989_T_C_chr10:118317048_G_T_chr10:118317082_A_G_chr10:118317123_A_C_chr10:118317205_A_C_chr10:118317238_C_T_chr10:118317272_T_C_chr10:118317292_T_C_chr10:118317305_T_C_chr10:118317315_AAG_A_chr10:118317328_C_T_chr10:118317331_A_ATAAGGAAAATC_chr10:118317336_T_C_chr10:118317363_A_G_chr10:118317365_A_T_chr10:118317420_A_T_chr10:118317421_GGTTA_G_chr10:118321082_G_A_chr10:118326216_C_T_chr10:118335122_CT_C_chr10:118335142_G_A_chr10:118335566_G_A_chr10:118335611_C_T_chr10:118336212_ACACT_A_chr10:118336396_G_A;chr10:118315627_T_C;chr10:118315944_C_A;chr10:118317063_C_T;chr10:118317331_A_G	0.00265278846543275;0.000587258515248471;0.000405005872585152;0.000810011745170305;0.000405005872585152	0.852993	0.430263	-0.0042503	0.0229373	0.608922	0.852387	0.426033	-0.00428508	0.023029
ADCY6_ENSG00000174233	0.613707	0	0	0	0	0	0	1	7	ultra_rare_collpase_chr12:48764724_G_A_chr12:48764875_C_G_chr12:48764902_T_A_chr12:48764974_T_C_chr12:48765614_G_T_chr12:48765651_A_G_chr12:48766236_A_G_chr12:48766390_T_C_chr12:48768664_C_T_chr12:48768688_G_T_chr12:48769019_C_T_chr12:48769020_G_A_chr12:48770829_G_A_chr12:48770865_G_A_chr12:48770901_A_C_chr12:48770927_G_A_chr12:48770948_C_T_chr12:48770949_G_A_chr12:48770955_G_A_chr12:48771818_C_T_chr12:48771864_C_T_chr12:48771868_G_A_chr12:48771873_C_T_chr12:48772320_C_T_chr12:48772378_G_A_chr12:48773496_T_C_chr12:48773586_C_T_chr12:48773609_G_A_chr12:48773610_C_A_chr12:48774050_T_C_chr12:48774488_G_A_chr12:48774497_G_A_chr12:48774966_A_G_chr12:48775000_C_T_chr12:48775027_C_T_chr12:48775033_G_A_chr12:48775048_G_A_chr12:48775055_C_T_chr12:48775302_CCTT_C_chr12:48775307_T_C_chr12:48775325_T_C_chr12:48775343_C_T_chr12:48775344_G_A_chr12:48775347_G_A_chr12:48775449_G_A_chr12:48775991_G_T_chr12:48776006_C_T_chr12:48776007_G_A_chr12:48776021_C_T_chr12:48776022_G_A_chr12:48776024_G_A_chr12:48776051_C_T_chr12:48776057_C_T_chr12:48776058_G_A_chr12:48776223_C_T_chr12:48776273_C_T_chr12:48776274_G_A_chr12:48776301_C_T_chr12:48776334_G_A_chr12:48776426_A_C_chr12:48776434_C_T_chr12:48776500_C_T_chr12:48776513_C_T_chr12:48776546_C_T_chr12:48777147_G_T_chr12:48777411_G_A_chr12:48778223_T_C_chr12:48778247_T_C_chr12:48780057_A_G_chr12:48780086_G_A_chr12:48780103_T_C_chr12:48780104_T_A_chr12:48782597_G_A_chr12:48782708_C_G_chr12:48782729_A_G_chr12:48782795_C_T_chr12:48782837_G_A_chr12:48782965_G_A_chr12:48782989_T_C_chr12:48783173_C_T_chr12:48783277_G_C_chr12:48783293_G_A_chr12:48783335_G_A_chr12:48783350_G_A_chr12:48788035_A_G;chr12:48771865_G_A;chr12:48773479_C_T;chr12:48775036_G_T;chr12:48775379_C_T;chr12:48776221_G_T;chr12:48776286_G_A;chr12:48783251_G_A	0.00376655461504192;0.000445506459843668;0.000243072435585805;0.00052652895909275;0.000749321560209;0.000627809955850784;0.000749260864282532;0.000445506459843668	0.526945	0.412212	0.0114329	0.0180706	0.586704	0.520842	0.390183	0.0117732	0.018337
OR6V1_ENSG00000225781	0.613739	0	0	0	0	0	0	1	0	ultra_rare_collpase_chr7:143052414_T_C_chr7:143052699_G_A_chr7:143052711_T_C_chr7:143052821_C_T_chr7:143053214_A_G_chr7:143053225_TA_T	0.000263254	NA	NA	NA	NA	0.61208	NA	NA	NA	NA
SOX14_ENSG00000168875	0.61374	0	0	0	0	0	0	1	1	ultra_rare_collpase_chr3:137764953_T_C_chr3:137765056_G_A_chr3:137765072_G_A_chr3:137765110_G_C_chr3:137765376_T_C_chr3:137765379_G_A_chr3:137765412_T_C_chr3:137765455_T_C_chr3:137765503_T_C;chr3:137765047_A_G	0.000283504110809607;0.000465813350615684	0.483649	0.750198	-0.0367405	0.0524531	0.6122	0.4822	0.748487	-0.0369845	0.0526268
LYPD5_ENSG00000159871	0.613777	0	0	0	0	0	0	0	1	ultra_rare_collpase_chr19:43797767_T_C_chr19:43797790_C_T_chr19:43798507_C_G_chr19:43798824_T_C_chr19:43799706_C_T_chr19:43799816_C_T_chr19:43799826_C_T	0.000445506	NA	NA	NA	NA	0.612614	NA	NA	NA	NA
FAHD2B_ENSG00000144199	0.613839	0	0	0	0	0	0	0	3	ultra_rare_collpase_chr2:97083980_C_T_chr2:97083983_C_T_chr2:97084270_G_C_chr2:97085750_C_T_chr2:97085752_A_C_chr2:97085782_T_C_chr2:97085793_TAGCCAGTCACG_T_chr2:97085806_GC_G_chr2:97085837_C_T_chr2:97085840_C_T_chr2:97086171_C_T_chr2:97086187_C_T_chr2:97090125_A_AGGAC_chr2:97090218_T_C_chr2:97090259_C_T;chr2:97085720_C_T;chr2:97091614_C_G	0.000688509983394759;0.000871150729335494;0.000689179875947622	0.453252	0.624662	-0.0215117	0.0286821	0.611087	0.450755	0.62043	-0.0217503	0.0288406
COMMD10_ENSG00000145781	0.613855	0	0	0	0	0	0	1	1	ultra_rare_collpase_chr5:116085093_G_A_chr5:116091188_A_G_chr5:116092615_A_G_chr5:116092674_C_T_chr5:116092675_G_A_chr5:116134092_A_G_chr5:116137796_T_C_chr5:116291568_T_C_chr5:116382242_T_C_chr5:116407105_A_G;chr5:116378531_G_A	0.000384755578955895;0.000465794483373162	0.48144	0.776756	-0.0392843	0.0558024	0.612414	0.480092	0.775524	-0.0395262	0.0559738
BAALC_ENSG00000164929	0.6139	0	0	0	0	0	0	0	1	ultra_rare_collpase_chr8:103140923_A_T_chr8:103140933_G_A_chr8:103140958_C_G_chr8:103140959_G_A_chr8:103212919_G_C_chr8:103212957_C_T_chr8:103227986_C_G_chr8:103228070_C_T_chr8:103228089_G_A	0.000445506	NA	NA	NA	NA	0.612696	NA	NA	NA	NA
TXNL4A_ENSG00000141759	0.613907	0	0	0	0	0	0	1	0	ultra_rare_collpase_chr18:79966658_C_G_chr18:79966676_G_T_chr18:79968091_G_A_chr18:79968106_C_T_chr18:79968142_A_G_chr18:79973780_T_TCTC_chr18:79973858_T_C_chr18:79988384_G_A	0.000344255	NA	NA	NA	NA	0.613019	NA	NA	NA	NA
ODF3B_ENSG00000177989	0.613924	0	0	0	0	0	0	1	0	ultra_rare_collpase_chr22:50530759_G_A_chr22:50531005_CTT_C_chr22:50531296_C_T_chr22:50531967_A_C_chr22:50532061_C_T	0.000324005	NA	NA	NA	NA	0.612888	NA	NA	NA	NA
NEUROG3_ENSG00000122859	0.613936	0	0	0	0	0	0	0	1	ultra_rare_collpase_chr10:69571850_G_A_chr10:69572562_C_T_chr10:69572677_C_G_chr10:69572698_C_T_chr10:69572732_G_A_chr10:69572772_C_T_chr10:69572784_T_G_chr10:69572937_G_A_chr10:69572979_G_C_chr10:69573206_T_C_chr10:69573211_T_C	0.000445506	NA	NA	NA	NA	0.612669	NA	NA	NA	NA
RNF181_ENSG00000168894	0.613947	0	0	0	0	0	0	0	2	ultra_rare_collpase_chr2:85591771_C_T_chr2:85591809_C_T_chr2:85591827_G_A_chr2:85591840_G_A_chr2:85592985_A_G_chr2:85592989_G_C_chr2:85593008_C_T_chr2:85595782_G_T_chr2:85596932_G_C_chr2:85597166_CAGACG_C_chr2:85597469_C_T;chr2:85591714_T_A	0.000486007047102183;0.000951879455605962	0.785594	0.481504	0.0124836	0.0458894	0.611231	0.784832	0.478963	0.0125741	0.0460543
TRIM16_ENSG00000221926	0.613978	0	0	0	0	0	0	2	3	ultra_rare_collpase_chr17:15628665_C_T_chr17:15628700_G_C_chr17:15628742_G_A_chr17:15628761_T_C_chr17:15628866_C_A_chr17:15628907_C_G_chr17:15628940_T_C_chr17:15628943_C_T_chr17:15628944_G_A_chr17:15628952_C_A_chr17:15629114_G_T_chr17:15629195_G_A_chr17:15631637_T_C_chr17:15631673_G_A_chr17:15631692_T_G_chr17:15632566_G_A_chr17:15636070_A_G_chr17:15636076_T_G_chr17:15651104_C_T_chr17:15651249_C_T_chr17:15651585_G_A_chr17:15651689_C_A_chr17:15680863_A_T;chr17:15628696_C_T;chr17:15628790_G_A;chr17:15636254_C_A;chr17:15651290_G_A	0.000830262038799563;0.000243052742445111;0.000891049007695423;0.000366837857666911;0.000486007047102183	0.432014	0.928586	-0.0221575	0.0281992	0.611428	0.429772	0.927204	-0.0223739	0.0283364
ATMIN_ENSG00000166454	0.613996	0	0	0	0	0	0	4	2	ultra_rare_collpase_chr16:81035887_CGGCGGCGGCGGCGGGGTCCGCGGCTCT_C_chr16:81035893_CGGCGGCGGGGTCCGCGGCTCT_C_chr16:81035893_C_A_chr16:81035896_C_T_chr16:81036069_G_A_chr16:81036071_G_A_chr16:81036164_C_A_chr16:81041402_C_T_chr16:81041407_T_G_chr16:81041444_C_T_chr16:81041453_C_T_chr16:81041473_G_A_chr16:81042336_C_T_chr16:81042392_C_T_chr16:81042478_C_T_chr16:81043178_A_G_chr16:81043420_G_A_chr16:81043696_G_T_chr16:81043724_C_T_chr16:81043733_A_G_chr16:81043813_T_G_chr16:81043859_C_G_chr16:81043879_A_G_chr16:81043971_A_C_chr16:81044060_T_G_chr16:81044288_T_C_chr16:81044327_G_A_chr16:81044357_C_G_chr16:81044375_C_G_chr16:81044395_G_A_chr16:81044412_C_G_chr16:81044465_T_C_chr16:81044482_G_A_chr16:81044621_T_TAA_chr16:81044692_A_C_chr16:81044707_GAC_G_chr16:81044866_G_C_chr16:81044919_C_A_chr16:81044942_C_T;chr16:81043462_G_A;chr16:81043880_C_T;chr16:81044059_G_A;chr16:81044297_G_C;chr16:81044775_G_T	0.00149852172856506;0.00052652895909275;0.000384755578955895;0.000324004698068122;0.000324004698068122;0.00034425499169738	0.420905	0.526299	-0.0224752	0.0279247	0.612363	0.419477	0.522783	-0.0226136	0.0280104
POMZP3_ENSG00000146707	0.614057	0	0	0	0	0	0	0	2	ultra_rare_collpase_chr7:76611743_G_C_chr7:76611779_G_C_chr7:76611798_G_A_chr7:76611810_A_G_chr7:76618229_T_G_chr7:76618251_G_A_chr7:76618286_C_A_chr7:76625532_T_G_chr7:76625623_A_C;chr7:76611761_TC_T	0.000445506459843668;0.000482321855471207	0.673778	0.481358	0.0212021	0.0503651	0.610986	0.672516	0.478488	0.0213761	0.0505708
CENPJ_ENSG00000151849	0.614121	0	0	0	0	0	0	2	2	ultra_rare_collpase_chr13:24884082_TTC_T_chr13:24885313_T_C_chr13:24892660_T_C_chr13:24892700_C_A_chr13:24892743_C_T_chr13:24892779_T_C_chr13:24892780_G_A_chr13:24892791_C_T_chr13:24892840_G_A_chr13:24892860_T_A_chr13:24899432_C_T_chr13:24899433_G_A_chr13:24899457_T_C_chr13:24899537_C_T_chr13:24899565_C_T_chr13:24903951_G_A_chr13:24903960_G_A_chr13:24903966_T_C_chr13:24903971_A_G_chr13:24904047_G_A_chr13:24905382_C_A_chr13:24905450_G_A_chr13:24905512_A_AAC_chr13:24905646_T_A_chr13:24905670_T_C_chr13:24905775_C_A_chr13:24905919_CAG_C_chr13:24906203_C_T_chr13:24906225_G_T_chr13:24906288_CT_C_chr13:24906342_G_A_chr13:24906452_G_C_chr13:24906629_G_A_chr13:24906773_C_T_chr13:24906774_G_A_chr13:24906816_C_T_chr13:24906896_CCTT_C_chr13:24906906_G_A_chr13:24908092_TTC_T_chr13:24908102_T_C_chr13:24908113_T_G_chr13:24909986_G_C_chr13:24909996_G_A_chr13:24910021_C_A_chr13:24911979_G_A_chr13:24911999_A_G_chr13:24912007_CTG_C_chr13:24912035_A_T_chr13:24912045_G_A_chr13:24912048_T_G_chr13:24912060_CTTCT_C_chr13:24912062_T_C_chr13:24912626_T_C_chr13:24912806_G_C_chr13:24912810_A_C_chr13:24912929_G_A_chr13:24912949_C_CCAGCCG_chr13:24912986_G_A;chr13:24899558_T_C;chr13:24903945_T_C;chr13:24912805_A_G	0.0023895346482524;0.000810011745170305;0.000384755578955895;0.000283504110809607	0.461723	0.609338	0.0187301	0.0254481	0.612	0.459696	0.605929	0.0189001	0.0255632
AAMDC_ENSG00000087884	0.614172	0	0	0	0	0	0	7	2	ultra_rare_collpase_chr11:77819431_G_A_chr11:77819468_AG_A_chr11:77819468_A_G_chr11:77819489_G_A_chr11:77819507_A_C_chr11:77819523_T_C_chr11:77819526_G_A_chr11:77819533_G_T_chr11:77819550_A_AC_chr11:77819551_C_A_chr11:77819554_A_G_chr11:77819570_A_C_chr11:77819611_G_A_chr11:77819915_G_A_chr11:77820034_A_C_chr11:77820105_G_A_chr11:77820147_G_A_chr11:77820151_G_C_chr11:77820152_C_G_chr11:77820159_C_T_chr11:77820177_G_A_chr11:77820341_G_A_chr11:77820347_C_T_chr11:77820507_G_A_chr11:77820514_G_A_chr11:77820516_C_T_chr11:77820569_C_T_chr11:77820615_C_T_chr11:77820685_C_T_chr11:77820688_C_CGCCGCCGCT_chr11:77820697_T_TGCCGCCGCCGTC_chr11:77820706_C_T_chr11:77820744_T_G_chr11:77820746_G_C_chr11:77820808_G_A_chr11:77820857_G_A_chr11:77820886_G_A_chr11:77842585_CA_C_chr11:77842586_AG_A_chr11:77842588_G_C_chr11:77842596_C_T_chr11:77869731_G_C_chr11:77869735_T_C_chr11:77869771_G_T_chr11:77869789_T_C_chr11:77869794_C_T_chr11:77872267_G_T_chr11:77877033_TGA_T_chr11:77878953_C_T_chr11:77878956_C_T_chr11:77878957_G_A_chr11:77883853_G_A_chr11:77883873_C_T_chr11:77883879_C_T_chr11:77883880_G_A_chr11:77891411_G_C_chr11:77891428_G_A_chr11:77891694_G_A_chr11:77891718_C_T_chr11:77891772_C_T_chr11:77891776_G_A_chr11:77891779_T_C_chr11:77894318_A_T_chr11:77901440_T_C_chr11:77901445_A_G_chr11:77903547_G_A_chr11:77903550_G_T;chr11:77819796_T_C;chr11:77820133_G_A;chr11:77820930_G_C;chr11:77842549_G_C;chr11:77842602_TG_T;chr11:77842606_A_T;chr11:77894291_T_G;chr11:77894300_A_G	0.00338179903608602;0.000222807372898521;0.000222789322315389;0.000627784528149048;0.000405005872585152;0.000222753229921834;0.000222753229921834;0.000283527076835838;0.00022277127465673	0.937281	0.422023	-0.00151931	0.0193082	0.609503	0.937013	0.417875	-0.00153117	0.019376
HES2_ENSG00000069812	0.614209	0	0	0	0	0	0	3	0	ultra_rare_collpase_chr1:6418887_A_G_chr1:6419135_C_T_chr1:6419674_C_G_chr1:6420772_G_C_chr1:6425050_G_A_chr1:6425179_A_G_chr1:6425232_G_A_chr1:6428274_G_C_chr1:6428344_G_T;chr1:6428268_C_T;chr1:6428338_A_G	0.000405005872585152;0.00034435261707989;0.000344450297848199	0.85287	0.453135	0.00827542	0.0446216	0.610704	0.852355	0.449971	0.00833296	0.0447734
NUDT21_ENSG00000167005	0.614225	0	0	0	0	0	0	2	0	ultra_rare_collpase_chr16:56447944_G_A_chr16:56451101_C_T_chr16:56451131_G_A_chr16:56451140_G_A_chr16:56451309_A_G_chr16:56451673_G_A_chr16:56451725_A_G_chr16:56453276_G_A_chr16:56453395_A_G_chr16:56453399_G_T;chr16:56453373_C_T	0.000303754404438864;0.000324004698068122	0.482161	0.781043	-0.0411107	0.058493	0.612881	0.480909	0.779938	-0.041346	0.05866
KRTAP3-1_ENSG00000212901	0.614324	0	0	0	0	0	0	1	0	ultra_rare_collpase_chr17:41008852_G_C_chr17:41008857_G_A_chr17:41008962_T_G_chr17:41008987_C_T_chr17:41008996_G_A_chr17:41009035_C_T_chr17:41009073_A_G_chr17:41009155_T_C	0.000324005	NA	NA	NA	NA	0.61339	NA	NA	NA	NA
WDR92_ENSG00000243667	0.614357	0	0	0	0	0	0	2	1	ultra_rare_collpase_chr2:68131261_C_T_chr2:68131308_C_T_chr2:68131359_G_A_chr2:68131383_G_C_chr2:68131443_T_G_chr2:68134724_C_T_chr2:68137306_G_A_chr2:68137393_T_C_chr2:68138767_C_T_chr2:68138776_A_G_chr2:68138777_T_C_chr2:68138834_G_A_chr2:68141699_G_A_chr2:68141719_CTT_C_chr2:68141759_T_C_chr2:68144663_T_C;chr2:68131420_T_C;chr2:68144660_T_C	0.000465756753472925;0.000283504110809607;0.00034425499169738	0.782514	0.455251	0.0129213	0.0468087	0.610603	0.781704	0.451857	0.0130194	0.0469845
ZNF569_ENSG00000196437	0.614393	0	0	0	0	0	0	1	0	ultra_rare_collpase_chr19:37412668_A_G_chr19:37412673_T_C_chr19:37412797_G_C_chr19:37412826_C_T_chr19:37412933_C_G_chr19:37413433_G_A_chr19:37413604_T_C_chr19:37413959_A_T_chr19:37425917_T_G_chr19:37425957_G_A_chr19:37426267_T_C_chr19:37426294_G_A_chr19:37426372_C_G	0.000364505	NA	NA	NA	NA	0.613526	NA	NA	NA	NA
BMP7_ENSG00000101144	0.61442	0	0	0	0	0	0	3	2	ultra_rare_collpase_chr20:57170978_C_T_chr20:57171050_T_C_chr20:57173222_T_C_chr20:57173280_C_T_chr20:57173297_G_A_chr20:57174947_C_T_chr20:57174981_C_G_chr20:57174993_C_T_chr20:57183763_G_A_chr20:57183772_C_T_chr20:57183799_G_A_chr20:57183829_G_A_chr20:57183880_C_T_chr20:57202492_G_A_chr20:57202517_G_A_chr20:57202522_T_C_chr20:57202544_T_G_chr20:57202594_C_T_chr20:57202595_G_A_chr20:57202623_C_G_chr20:57228247_A_G_chr20:57228296_G_A_chr20:57228316_C_T_chr20:57228391_C_T_chr20:57244918_T_A_chr20:57259239_T_A_chr20:57259388_G_C_chr20:57259393_G_A_chr20:57259643_G_A_chr20:57259647_T_G_chr20:57260530_T_C_chr20:57260608_G_A_chr20:57260744_G_A_chr20:57261550_G_A_chr20:57261582_C_T_chr20:57261656_C_T_chr20:57261683_C_T_chr20:57261760_C_T_chr20:57261890_A_G_chr20:57262458_T_C_chr20:57263217_G_C_chr20:57263253_AAGCC_A_chr20:57263347_A_G_chr20:57263361_G_C_chr20:57265388_A_G_chr20:57265698_TACTC_T_chr20:57265710_T_C_chr20:57265723_T_C_chr20:57265777_G_A_chr20:57265902_C_T_chr20:57265970_C_T_chr20:57266003_G_C_chr20:57266021_G_T_chr20:57266042_G_C_chr20:57266116_C_T_chr20:57266143_CCCGGGCT_C_chr20:57266159_C_T_chr20:57266162_G_GCTCCGGT_chr20:57266220_T_C_chr20:57266226_A_T_chr20:57266256_T_C_chr20:57266259_C_T_chr20:57266393_A_T;chr20:57186938_T_C;chr20:57202483_G_A;chr20:57259632_G_A;chr20:57261669_C_T	0.0031995463934227;0.000607508808877729;0.000344380520217162;0.000303754404438864;0.000243003523551091	0.444398	0.955915	-0.0179147	0.0234244	0.612338	0.442476	0.955166	-0.0180663	0.0235232
RAB26_ENSG00000167964	0.614436	0	0	0	0	0	0	1	2	ultra_rare_collpase_chr16:2148938_C_T_chr16:2148949_G_T_chr16:2148981_G_A_chr16:2149948_T_C_chr16:2150016_G_A_chr16:2150034_G_A_chr16:2150041_T_C_chr16:2150050_G_A_chr16:2151591_G_T_chr16:2151592_TGTGAAG_T_chr16:2151694_G_A_chr16:2151696_T_G_chr16:2151720_G_A_chr16:2151726_G_A_chr16:2151873_G_A_chr16:2152818_A_G_chr16:2152859_G_A_chr16:2152863_C_T_chr16:2152883_A_G_chr16:2153008_G_A_chr16:2153009_TGTG_T_chr16:2153037_C_G_chr16:2153040_G_T_chr16:2153144_AG_A_chr16:2153183_C_T_chr16:2153332_C_T_chr16:2153353_G_A_chr16:2153365_C_T_chr16:2153417_C_T_chr16:2155803_A_AG;chr16:2149998_G_A;chr16:2153020_G_A	0.00137701996678952;0.000992304576751721;0.000283595997245067	0.467972	0.80129	-0.0213623	0.0294334	0.61231	0.465985	0.798869	-0.0215535	0.0295647
POGLUT3_ENSG00000178202	0.614446	0	0	0	0	0	0	4	3	ultra_rare_collpase_chr11:108474931_T_A_chr11:108474939_C_T_chr11:108474940_G_A_chr11:108477672_G_C_chr11:108479309_A_G_chr11:108479465_C_T_chr11:108479477_C_T_chr11:108479488_T_C_chr11:108481209_T_C_chr11:108481221_G_C_chr11:108481227_T_C_chr11:108481249_AT_A_chr11:108481282_A_T_chr11:108481322_C_T_chr11:108481323_G_A_chr11:108482030_G_A_chr11:108482047_C_T_chr11:108482179_C_A_chr11:108486227_C_T_chr11:108486228_G_A_chr11:108486294_G_A_chr11:108486390_G_C_chr11:108490982_A_G_chr11:108490994_C_A_chr11:108491113_C_T_chr11:108491114_G_A_chr11:108498227_A_T_chr11:108498255_C_T_chr11:108498280_CG_C_chr11:108498282_C_A;chr11:108474895_G_A;chr11:108481200_C_A;chr11:108486170_G_T;chr11:108486275_T_C;chr11:108491122_T_A;chr11:108491123_C_T	0.00135676967316026;0.000364505285326637;0.000303754404438864;0.000283504110809607;0.000222753229921834;0.000445506459843668;0.000445506459843668	0.435854	0.96531	-0.0185967	0.0238659	0.612637	0.434273	0.964735	-0.0187251	0.0239481
TPD52L3_ENSG00000170777	0.614461	0	0	0	0	0	0	2	0	ultra_rare_collpase_chr9:6328671_G_C_chr9:6328734_C_T_chr9:6328812_A_G_chr9:6328839_G_C_chr9:6328899_G_C_chr9:6328919_G_T_chr9:6328939_C_T_chr9:6328957_T_C_chr9:6328962_G_A;chr9:6328840_A_G	0.000405005872585152;0.000222753229921834	0.480784	0.738215	-0.0416156	0.0590258	0.612747	0.47915	0.736195	-0.0419262	0.0592454
C1D_ENSG00000197223	0.614475	0	0	0	0	0	0	0	2	ultra_rare_collpase_chr2:68042928_A_AT_chr2:68042978_C_T_chr2:68043037_T_C_chr2:68043047_T_C_chr2:68045356_T_C_chr2:68045472_GATTT_G_chr2:68045472_G_C_chr2:68045648_A_G_chr2:68046018_A_AT_chr2:68046353_T_C_chr2:68047202_ACAT_A_chr2:68047218_C_A_chr2:68047265_C_CG;chr2:68046011_C_T	0.000749260864282532;0.000445506459843668	0.83232	0.481893	0.00946961	0.0447255	0.61144	0.831643	0.479052	0.00954652	0.0449048
IPO11_ENSG00000086200	0.614595	0	0	0	0	0	0	3	2	ultra_rare_collpase_chr5:62412799_C_T_chr5:62412806_C_A_chr5:62413444_G_A_chr5:62437316_G_A_chr5:62437421_AGTT_A_chr5:62443071_G_A_chr5:62451730_A_G_chr5:62451766_G_T_chr5:62451802_A_G_chr5:62451880_A_T_chr5:62451915_T_C_chr5:62451929_A_G_chr5:62451933_T_C_chr5:62467140_G_A_chr5:62467266_A_G_chr5:62474440_C_T_chr5:62474441_G_A_chr5:62476745_A_T_chr5:62483207_C_T_chr5:62483216_G_T_chr5:62484076_C_T_chr5:62484085_G_A_chr5:62487831_G_T_chr5:62489346_G_T_chr5:62490172_A_G_chr5:62504670_C_T_chr5:62504871_T_C_chr5:62504897_C_T_chr5:62506247_G_A_chr5:62515392_G_A_chr5:62515421_T_C_chr5:62515482_C_T_chr5:62526173_C_G_chr5:62537215_G_A_chr5:62537264_C_T_chr5:62537269_G_A_chr5:62537287_A_G_chr5:62551311_A_T_chr5:62561190_A_G_chr5:62561217_T_G_chr5:62578661_C_T_chr5:62578704_C_T_chr5:62579399_A_G_chr5:62579677_T_C_chr5:62579975_G_T_chr5:62580221_T_C_chr5:62580277_A_G_chr5:62580538_T_C_chr5:62580597_A_C_chr5:62580619_G_C_chr5:62580720_A_C_chr5:62580724_C_T_chr5:62580928_A_T_chr5:62580952_A_T_chr5:62580988_G_C_chr5:62601784_T_G_chr5:62601808_A_T_chr5:62627239_A_G_chr5:62627275_C_T_chr5:62627708_T_C_chr5:62628343_G_A_chr5:62628577_A_G_chr5:62628582_A_G;chr5:62476742_T_C;chr5:62483242_A_G;chr5:62483281_A_C;chr5:62494058_C_T	0.00342229962334454;0.00034425499169738;0.000445506459843668;0.000222753229921834;0.000243003523551091	0.769685	0.447549	0.00678509	0.0231742	0.610501	0.768672	0.443759	0.00684635	0.023278
PPP2R3B_ENSG00000167393	0.614612	0	0	0	0	0	0	0	3	ultra_rare_collpase_chrX:334415_CACGGCGCCCAGCGGTG_C_chrX:334456_G_A_chrX:334499_G_T_chrX:338602_A_C_chrX:338603_C_T_chrX:338605_C_T_chrX:338614_A_C_chrX:338650_C_T_chrX:338664_G_A_chrX:338778_C_G_chrX:338813_C_T_chrX:338849_A_C_chrX:338887_G_A_chrX:340819_G_A_chrX:340828_C_G_chrX:340852_G_A_chrX:340897_C_T_chrX:341313_G_A_chrX:341329_C_T_chrX:341890_C_T_chrX:345602_T_C_chrX:346208_G_T_chrX:346209_T_C_chrX:346702_G_A_chrX:346742_G_C_chrX:347310_G_A_chrX:347314_C_T_chrX:347624_C_T_chrX:347636_G_A_chrX:347645_C_T_chrX:347655_G_T_chrX:347674_T_C_chrX:361425_C_T_chrX:361455_G_A_chrX:361515_G_A_chrX:361559_G_A_chrX:373606_G_A_chrX:373607_C_T_chrX:386441_G_A_chrX:386457_GCCCGGGGGTT_G;chrX:347618_C_T;chrX:347648_C_T	0.00174152525211616;0.000465851089686462;0.000486046417432865	0.453719	1	-0.0217036	0.0289678	0.612411	0.451663	1	-0.0219017	0.0290997
TTC32_ENSG00000183891	0.614708	0	0	0	0	0	0	0	1	ultra_rare_collpase_chr2:19897009_CTTCT_C_chr2:19897018_T_C_chr2:19897029_GT_G_chr2:19897043_G_C_chr2:19897931_A_G_chr2:19897949_T_C_chr2:19897993_CCT_C_chr2:19897994_C_T_chr2:19897997_T_C_chr2:19898047_A_C_chr2:19901746_G_A_chr2:19901805_G_A_chr2:19901854_T_C	0.000850512	NA	NA	NA	NA	0.613301	NA	NA	NA	NA
TNC_ENSG00000041982	0.614736	0	0	0	0	0	0	8	5	ultra_rare_collpase_chr9:115020828_C_T_chr9:115021099_G_T_chr9:115021164_C_T_chr9:115021237_C_T_chr9:115023974_T_C_chr9:115024016_C_T_chr9:115024017_G_A_chr9:115024132_G_A_chr9:115026572_C_T_chr9:115026578_T_G_chr9:115026581_G_A_chr9:115026594_T_C_chr9:115026633_C_T_chr9:115026636_G_A_chr9:115026639_G_C_chr9:115029432_G_A_chr9:115030300_G_A_chr9:115030348_G_A_chr9:115030356_A_G_chr9:115031643_C_G_chr9:115035229_T_C_chr9:115035233_C_A_chr9:115035245_C_T_chr9:115035265_G_A_chr9:115035278_G_A_chr9:115035292_G_A_chr9:115035329_C_T_chr9:115035916_A_C_chr9:115036139_C_G_chr9:115036172_G_A_chr9:115036215_C_T_chr9:115036223_G_A_chr9:115036227_G_A_chr9:115036230_T_C_chr9:115038267_C_T_chr9:115038283_G_A_chr9:115040049_T_C_chr9:115040982_C_T_chr9:115041058_C_T_chr9:115042245_C_T_chr9:115042246_G_A_chr9:115042293_G_A_chr9:115046402_T_C_chr9:115046467_G_A_chr9:115046564_G_T_chr9:115046593_C_T_chr9:115046625_C_T_chr9:115046668_C_T_chr9:115048348_G_A_chr9:115048396_G_A_chr9:115048427_G_A_chr9:115048438_G_A_chr9:115048473_C_A_chr9:115048498_G_A_chr9:115048515_C_G_chr9:115048530_C_A_chr9:115052737_T_C_chr9:115052763_G_A_chr9:115055677_C_T_chr9:115055712_T_C_chr9:115057185_C_T_chr9:115057233_G_C_chr9:115057260_C_T_chr9:115057261_G_A_chr9:115057299_A_G_chr9:115057314_A_G_chr9:115057366_G_C_chr9:115057368_T_C_chr9:115059732_G_A_chr9:115059822_G_A_chr9:115059859_G_A_chr9:115059988_G_C_chr9:115059993_G_A_chr9:115062919_G_A_chr9:115062968_C_T_chr9:115062983_T_C_chr9:115062988_G_A_chr9:115063093_A_G_chr9:115063117_G_A_chr9:115063978_T_C_chr9:115064038_A_G_chr9:115064059_G_A_chr9:115064077_G_A_chr9:115064685_C_T_chr9:115064721_G_A_chr9:115064739_G_A_chr9:115064791_C_T_chr9:115064812_C_T_chr9:115064890_C_T_chr9:115064931_C_G_chr9:115073651_C_T_chr9:115073654_C_T_chr9:115073663_G_A_chr9:115073770_C_T_chr9:115073777_G_A_chr9:115073840_C_G_chr9:115076041_C_T_chr9:115076052_G_A_chr9:115076071_C_T_chr9:115076089_C_T_chr9:115076112_G_A_chr9:115076398_G_A_chr9:115076455_C_A_chr9:115076527_C_T_chr9:115076549_G_A_chr9:115076573_G_A_chr9:115077949_T_C_chr9:115077978_A_G_chr9:115078017_G_A_chr9:115078069_C_T_chr9:115078074_G_A_chr9:115078080_C_T_chr9:115078081_G_A_chr9:115078126_C_T_chr9:115078154_G_A_chr9:115078169_G_A_chr9:115078205_A_C_chr9:115081772_G_A_chr9:115081781_T_C_chr9:115081796_C_T_chr9:115081804_C_T_chr9:115081805_G_A_chr9:115081843_T_C_chr9:115081862_C_G_chr9:115081866_T_C_chr9:115081871_G_A_chr9:115082699_C_T_chr9:115082748_C_T_chr9:115084211_G_A_chr9:115084220_C_G_chr9:115084224_C_T_chr9:115084245_T_C_chr9:115084268_C_T_chr9:115084302_G_A_chr9:115084316_G_A_chr9:115084335_G_A_chr9:115084367_G_C_chr9:115084427_G_A_chr9:115084460_T_C_chr9:115085869_G_A_chr9:115085882_C_T_chr9:115085909_G_A_chr9:115086005_C_T_chr9:115086017_G_T_chr9:115086097_C_A_chr9:115086109_C_T_chr9:115086254_C_T_chr9:115086263_C_T_chr9:115086299_C_T_chr9:115086327_C_G_chr9:115086371_A_G_chr9:115086395_G_A_chr9:115086418_C_T_chr9:115086419_G_A_chr9:115086434_C_T_chr9:115086439_C_T_chr9:115086440_C_T_chr9:115086443_T_C_chr9:115086449_C_T_chr9:115086482_G_A_chr9:115086575_G_A_chr9:115086671_C_A_chr9:115086718_C_G_chr9:115086727_C_G_chr9:115086760_C_T_chr9:115086767_G_A_chr9:115086770_C_T_chr9:115086781_T_C_chr9:115086814_G_A_chr9:115086832_A_G_chr9:115086848_C_T_chr9:115086859_C_T_chr9:115086860_G_A_chr9:115086871_T_C_chr9:115086889_T_C_chr9:115087001_C_T_chr9:115087061_C_T_chr9:115087091_C_T_chr9:115087153_T_C_chr9:115087180_T_C_chr9:115087193_A_G_chr9:115087202_C_T_chr9:115087223_C_T_chr9:115087237_C_T_chr9:115087248_A_G_chr9:115090675_G_A_chr9:115090694_G_A_chr9:115090697_G_A_chr9:115090711_C_T_chr9:115090738_C_T_chr9:115090762_C_A_chr9:115090819_T_C_chr9:115090921_C_T_chr9:115103972_A_G_chr9:115109651_T_C_chr9:115118152_G_A;chr9:115026654_C_T;chr9:115029451_G_A;chr9:115031663_G_A;chr9:115042339_T_C;chr9:115048404_G_A;chr9:115059960_C_T;chr9:115063967_T_C;chr9:115081802_C_A;chr9:115085993_A_G;chr9:115086242_G_A;chr9:115087123_C_A;chr9:115090696_C_T	0.00858612449880523;0.000526507634360698;0.000526507634360698;0.000303754404438864;0.000263253817180349;0.000283504110809607;0.000222762251923856;0.000344268934791414;0.000931513506945851;0.00022277127465673;0.00034425499169738;0.000607508808877729;0.00022277127465673	0.423693	0.940345	-0.0115453	0.0144311	0.612397	0.421606	0.938522	-0.0116496	0.014496
TMEM138_ENSG00000149483	0.614769	0	0	0	0	0	0	0	1	ultra_rare_collpase_chr11:61357398_G_A_chr11:61361733_C_T_chr11:61362395_A_G_chr11:61364471_C_T_chr11:61364472_T_G_chr11:61364484_C_T_chr11:61364523_G_A_chr11:61366103_A_G_chr11:61366109_G_A_chr11:61366192_C_T_chr11:61366203_A_G_chr11:61367929_C_T_chr11:61368626_C_T_chr11:61368647_G_A_chr11:61368669_C_T_chr11:61368677_C_G_chr11:61368680_C_T_chr11:61368681_G_A_chr11:61368683_A_G_chr11:61368702_G_A	0.000992264	NA	NA	NA	NA	0.613417	NA	NA	NA	NA
TUBB_ENSG00000196230	0.614771	0	0	0	0	0	0	0	1	ultra_rare_collpase_chr6:30720896_A_G_chr6:30722599_C_T_chr6:30722603_C_T_chr6:30723440_C_T_chr6:30723674_C_T_chr6:30724231_G_A_chr6:30724340_G_A_chr6:30724355_AGAG_A_chr6:30724371_G_A_chr6:30724385_AGAG_A_chr6:30725361_T_C_chr6:30728136_T_G_chr6:30728145_C_A_chr6:30730036_C_T_chr6:30730126_C_T_chr6:30730136_C_T	0.000769511	NA	NA	NA	NA	0.6132	NA	NA	NA	NA
EBI3_ENSG00000105246	0.61478	0	0	0	0	0	0	1	1	ultra_rare_collpase_chr19:4231239_G_A_chr19:4231250_G_A_chr19:4231317_C_T_chr19:4233179_C_G_chr19:4233265_G_A_chr19:4234715_G_A_chr19:4234787_T_A_chr19:4236955_C_T_chr19:4236988_C_T_chr19:4237009_C_T_chr19:4237018_A_G_chr19:4237042_G_A;chr19:4234789_C_T	0.000506257340731441;0.000222780298120544	0.489267	0.652882	-0.0391972	0.0566863	0.612959	0.487501	0.650592	-0.0395166	0.0569167
NLGN4X_ENSG00000146938	0.614845	0	0	0	0	0	0	2	1	ultra_rare_collpase_chrX:5892974_C_T_chrX:5892975_G_A_chrX:5892980_G_A_chrX:5893004_G_T_chrX:5893248_C_T_chrX:5893392_G_A_chrX:5893394_G_T_chrX:5903134_T_C_chrX:5903171_C_T_chrX:5903456_C_T_chrX:5903467_T_G_chrX:5903471_C_T_chrX:5903636_C_T_chrX:5903653_G_A_chrX:5903716_T_C_chrX:5903722_C_T_chrX:5903816_C_T_chrX:6029361_C_T_chrX:6029403_C_T_chrX:6151313_A_G;chrX:5903545_T_C;chrX:5903639_C_T	0.00109351585597991;0.000284102439222371;0.000365363536719035	0.86392	0.454478	-0.0055258	0.0322418	0.611835	0.863456	0.451651	-0.00556326	0.0323489
PARD3B_ENSG00000116117	0.614869	0	0	0	0	0	0	17	10	ultra_rare_collpase_chr2:204545539_A_G_chr2:204546028_C_G_chr2:204546054_G_A_chr2:204546102_C_G_chr2:204546114_G_C_chr2:204546121_TGAGCGCGGCGCGGAG_T_chr2:204591325_A_C_chr2:204591432_T_G_chr2:204591442_A_G_chr2:204591478_T_C_chr2:204591498_C_T_chr2:204591540_G_C_chr2:204686193_T_G_chr2:204686245_A_T_chr2:204703611_G_A_chr2:204719251_T_C_chr2:204750001_T_G_chr2:204771130_G_T_chr2:204782153_T_C_chr2:204782218_G_A_chr2:204792146_A_G_chr2:204818597_T_C_chr2:204818691_A_T_chr2:204827495_A_G_chr2:204860426_A_G_chr2:204878205_A_G_chr2:204878238_A_C_chr2:204886919_T_C_chr2:204891307_C_T_chr2:204891330_T_C_chr2:204891337_A_C_chr2:204891379_G_A_chr2:204920834_A_T_chr2:204920837_C_T_chr2:204920885_T_C_chr2:204920887_G_A_chr2:204920919_T_C_chr2:204948227_G_A_chr2:204948312_T_C_chr2:204957815_T_G_chr2:204958233_A_G_chr2:204958614_A_T_chr2:204965306_C_T_chr2:204965308_T_A_chr2:204965317_A_C_chr2:204971331_G_A_chr2:205022438_T_A_chr2:205023142_A_G_chr2:205023182_T_C_chr2:205023249_T_A_chr2:205023312_T_C_chr2:205025040_T_C_chr2:205025176_T_A_chr2:205047584_C_T_chr2:205047625_C_G_chr2:205052221_T_C_chr2:205056395_T_C_chr2:205056517_A_T_chr2:205056522_G_C_chr2:205060668_T_C_chr2:205073401_A_G_chr2:205115674_G_A_chr2:205115685_G_A_chr2:205118956_A_G_chr2:205118970_C_T_chr2:205118988_G_A_chr2:205119000_A_G_chr2:205121607_C_T_chr2:205121661_C_T_chr2:205121686_T_C_chr2:205124383_G_A_chr2:205124386_C_T_chr2:205125634_G_A_chr2:205125664_G_T_chr2:205125676_AG_A_chr2:205125705_C_T_chr2:205140321_G_A_chr2:205158800_G_A_chr2:205158815_G_A_chr2:205158840_C_G_chr2:205169166_T_C_chr2:205172217_C_T_chr2:205172244_G_A_chr2:205172287_C_G_chr2:205172304_C_T_chr2:205172305_G_A_chr2:205172311_T_C_chr2:205174769_A_G_chr2:205174771_A_G_chr2:205174976_C_G_chr2:205175048_G_A_chr2:205175060_A_G_chr2:205175063_A_G_chr2:205175139_C_T_chr2:205175167_G_A_chr2:205176518_G_A_chr2:205185847_G_A_chr2:205193258_CTG_C_chr2:205193258_C_A_chr2:205193281_G_C_chr2:205219563_A_G_chr2:205245788_A_G_chr2:205245885_A_G_chr2:205250280_G_A_chr2:205250369_A_G_chr2:205250512_A_G_chr2:205267615_A_C_chr2:205280817_A_C_chr2:205280836_G_A_chr2:205280934_G_A_chr2:205280982_A_G_chr2:205281012_G_A_chr2:205281034_A_G_chr2:205284019_G_A_chr2:205284609_A_G_chr2:205300563_G_A_chr2:205300630_TC_T_chr2:205300646_C_T_chr2:205300647_G_A_chr2:205300661_C_T_chr2:205300719_C_T_chr2:205301466_G_A_chr2:205301491_C_G_chr2:205301694_A_G_chr2:205301701_G_A_chr2:205306782_A_G_chr2:205306876_T_C_chr2:205306879_T_C_chr2:205312074_T_C_chr2:205312214_A_G_chr2:205313753_T_C_chr2:205326035_T_C_chr2:205334077_T_C_chr2:205334102_T_C_chr2:205342950_T_C_chr2:205342964_T_G_chr2:205350223_A_G_chr2:205350280_T_G_chr2:205352375_T_C_chr2:205352421_G_T_chr2:205362363_T_C_chr2:205388405_T_C_chr2:205390520_C_T_chr2:205401017_G_A_chr2:205401074_G_T_chr2:205401114_A_G_chr2:205401116_C_T_chr2:205401586_A_C_chr2:205408020_A_T_chr2:205408309_A_G_chr2:205408418_A_C_chr2:205408889_T_C_chr2:205409035_A_C_chr2:205409578_T_C_chr2:205411744_A_G_chr2:205425302_A_G_chr2:205425327_A_G_chr2:205439669_T_G_chr2:205439676_A_G_chr2:205439690_A_T_chr2:205439712_A_G_chr2:205440472_A_C_chr2:205440483_A_G_chr2:205440537_G_C_chr2:205440548_C_T_chr2:205440549_C_T_chr2:205440555_G_A_chr2:205440579_G_A_chr2:205441741_G_A_chr2:205441780_T_C_chr2:205463484_A_G_chr2:205463573_T_C_chr2:205463630_A_G_chr2:205463705_G_A_chr2:205465855_A_G_chr2:205475385_A_G_chr2:205475447_A_G_chr2:205476058_A_G_chr2:205477340_T_C_chr2:205482967_G_A_chr2:205483008_G_A_chr2:205483189_T_C_chr2:205483197_C_T_chr2:205483234_A_G_chr2:205483241_T_C_chr2:205483324_TG_T_chr2:205483460_T_C_chr2:205483503_G_A_chr2:205484708_G_C_chr2:205496721_G_A_chr2:205496838_G_T_chr2:205496895_T_C_chr2:205496933_G_A_chr2:205499924_C_T_chr2:205499940_G_A_chr2:205499961_G_A_chr2:205499993_G_A_chr2:205500012_C_G_chr2:205505589_T_C_chr2:205529105_T_G_chr2:205529192_G_A_chr2:205531231_C_T_chr2:205531584_C_T_chr2:205531803_G_C_chr2:205531805_T_C_chr2:205531999_C_T_chr2:205532133_A_G_chr2:205532162_TTCTGAGGTGCAAAG_T_chr2:205532882_A_G_chr2:205532915_A_G_chr2:205532927_A_C_chr2:205532929_G_A_chr2:205532964_G_GCAAT_chr2:205533009_A_G_chr2:205533028_T_A_chr2:205533067_G_A_chr2:205533071_T_C_chr2:205533268_A_C_chr2:205544530_A_G_chr2:205545955_C_T_chr2:205553279_A_C_chr2:205553363_C_T_chr2:205553400_C_G_chr2:205553551_T_C_chr2:205562193_T_C_chr2:205571710_G_A_chr2:205571733_TG_T_chr2:205580157_A_G_chr2:205580341_A_G_chr2:205580418_G_T_chr2:205584918_A_G_chr2:205586159_A_G_chr2:205586367_A_C_chr2:205593574_T_G_chr2:205613205_T_C_chr2:205615458_G_A_chr2:205615469_G_A_chr2:205615527_C_T_chr2:205615566_G_A_chr2:205615632_C_T_chr2:205615736_C_T_chr2:205615752_A_T_chr2:205615767_G_A_chr2:205615782_G_A_chr2:205615793_C_G;chr2:204545999_G_T;chr2:204601238_A_G;chr2:204601295_A_G;chr2:204749948_A_G;chr2:204818654_A_G;chr2:204860575_A_G;chr2:204920882_A_G;chr2:205047664_G_A;chr2:205140329_G_T;chr2:205172224_G_A;chr2:205250273_A_G;chr2:205300662_G_A;chr2:205362347_T_G;chr2:205401056_A_G;chr2:205414747_G_A;chr2:205440578_C_T;chr2:205473323_T_C;chr2:205483413_C_T;chr2:205532877_A_AACTT;chr2:205532990_G_T;chr2:205533080_A_G;chr2:205544505_A_C;chr2:205580237_G_T;chr2:205615460_G_C;chr2:205615473_C_T;chr2:205615652_G_C	0.0108946579725406;0.000546979457882582;0.000567031186715269;0.000627809955850784;0.000324004698068122;0.000364520048602673;0.000283504110809607;0.000364520048602673;0.000283527076835838;0.000243003523551091;0.000384755578955895;0.000526635608669232;0.00034425499169738;0.000465756753472925;0.000668286755771567;0.000384755578955895;0.000324017820980154;0.000303754404438864;0.000405005872585152;0.000546757927989956;0.000729010570653275;0.000243003523551091;0.000263264479546375;0.000222753229921834;0.000425290615253757;0.000243003523551091;0.000344296824368114	0.399902	0.697586	0.00960212	0.0114067	0.612249	0.397969	0.688739	0.00968107	0.0114534
RNF26_ENSG00000173456	0.614884	0	0	0	0	0	0	1	1	ultra_rare_collpase_chr11:119334536_G_A_chr11:119335206_G_A_chr11:119335241_T_C_chr11:119335248_C_T_chr11:119335277_C_T_chr11:119335457_G_A_chr11:119335513_C_T_chr11:119335514_G_A_chr11:119335553_T_G_chr11:119335656_G_T_chr11:119335726_C_T_chr11:119335774_C_T_chr11:119335775_G_A_chr11:119335957_C_T_chr11:119335983_G_A_chr11:119336030_G_A_chr11:119336179_C_T_chr11:119336387_G_A_chr11:119336411_A_G_chr11:119338959_T_C_chr11:119339410_T_A_chr11:119339436_C_G_chr11:119339515_C_G_chr11:119339631_G_C_chr11:119339734_C_A_chr11:119339824_G_C_chr11:119340184_C_T_chr11:119340196_C_T_chr11:119340226_CGCCGTCGCG_C_chr11:119340329_CTTG_C_chr11:119340348_G_A_chr11:119340392_C_G_chr11:119340694_C_T_chr11:119340887_G_T_chr11:119340902_G_A_chr11:119341579_G_A_chr11:119341654_G_A_chr11:119341738_C_T_chr11:119341739_G_A_chr11:119341865_C_T_chr11:119341886_C_T_chr11:119341911_G_T_chr11:119341946_C_T_chr11:119341958_C_T_chr11:119341961_C_T;chr11:119341746_C_G	0.00176177554574541;0.000263253817180349	0.734685	0.497235	0.011263	0.033234	0.612214	0.733489	0.494647	0.0113686	0.033389
SPATS1_ENSG00000249481	0.61491	0	0	0	0	0	0	0	1	ultra_rare_collpase_chr6:44342189_G_GC_chr6:44342273_G_A_chr6:44352871_AGAGT_A_chr6:44360550_G_C_chr6:44360559_A_C_chr6:44360568_C_T_chr6:44361908_T_C_chr6:44361965_G_A_chr6:44376387_A_T	0.000506257	NA	NA	NA	NA	0.613567	NA	NA	NA	NA
PLEKHF2_ENSG00000175895	0.614934	0	0	0	0	0	0	1	0	ultra_rare_collpase_chr8:95134095_T_C_chr8:95134179_T_C_chr8:95154054_C_T_chr8:95154144_C_T_chr8:95154285_C_T_chr8:95154394_C_T_chr8:95154463_C_T_chr8:95154522_C_T_chr8:95154570_C_T_chr8:95154706_C_G	0.000324005	NA	NA	NA	NA	0.613924	NA	NA	NA	NA
APIP_ENSG00000149089	0.614962	0	0	0	0	0	0	0	2	ultra_rare_collpase_chr11:34882724_A_G_chr11:34882805_T_C_chr11:34882818_T_A_chr11:34883332_C_G_chr11:34883362_C_T_chr11:34883364_C_T_chr11:34883386_G_A_chr11:34883403_C_T_chr11:34883464_G_A_chr11:34883494_T_A_chr11:34888306_C_T_chr11:34888309_A_C_chr11:34888314_CATTTCTTT_C_chr11:34888363_G_A_chr11:34888411_G_C_chr11:34888793_C_CT_chr11:34888800_T_A_chr11:34888832_T_C_chr11:34890511_C_T_chr11:34890548_C_A_chr11:34895029_C_G_chr11:34895034_C_T_chr11:34895058_T_C_chr11:34916249_A_T_chr11:34916263_C_A;chr11:34888817_G_A	0.00147827143493581;0.000627759102506986	0.651841	0.484604	0.0156468	0.0346776	0.612239	0.650476	0.481987	0.0157783	0.0348228
CD101_ENSG00000134256	0.614976	0	0	0	0	0	0	0	1	ultra_rare_collpase_chr1:117001843_C_A_chr1:117001857_CTGAG_C_chr1:117009934_G_A_chr1:117009956_AC_A_chr1:117009970_A_T_chr1:117010003_C_T_chr1:117010015_T_A_chr1:117010068_C_T_chr1:117010069_G_A_chr1:117010090_A_G_chr1:117010092_G_A_chr1:117010108_G_A_chr1:117010164_G_A_chr1:117010183_C_A_chr1:117010212_G_A_chr1:117011802_A_C_chr1:117011808_G_T_chr1:117011856_A_G_chr1:117011877_C_A_chr1:117011900_G_A_chr1:117011923_CA_C_chr1:117011930_C_T_chr1:117011936_G_A_chr1:117013423_AACATT_A_chr1:117013529_A_G_chr1:117013607_G_A_chr1:117013649_T_C_chr1:117013771_G_A_chr1:117017099_T_C_chr1:117017189_T_C_chr1:117017269_C_T_chr1:117017437_T_C_chr1:117018185_C_T_chr1:117018192_C_T_chr1:117018345_T_C_chr1:117021639_T_C_chr1:117021693_G_A_chr1:117021705_C_T_chr1:117021831_A_T_chr1:117021869_G_A_chr1:117021872_C_T_chr1:117021986_A_G_chr1:117022385_A_C_chr1:117025520_C_T_chr1:117025580_T_C_chr1:117025698_A_G_chr1:117025737_G_A_chr1:117025811_G_A_chr1:117025843_C_G_chr1:117025892_G_A_chr1:117033527_T_C_chr1:117033905_A_G_chr1:117033922_C_G	0.00344255	NA	NA	NA	NA	0.613059	NA	NA	NA	NA
OMD_ENSG00000127083	0.615048	0	0	0	0	0	0	2	2	ultra_rare_collpase_chr9:92415321_C_T_chr9:92415322_G_A_chr9:92416661_T_C_chr9:92416709_C_G_chr9:92416714_A_G_chr9:92416730_A_G_chr9:92416957_G_A_chr9:92416982_G_A_chr9:92417014_A_G_chr9:92417077_G_A_chr9:92417155_C_T_chr9:92417245_G_A_chr9:92417249_C_T_chr9:92417273_G_A_chr9:92417290_G_A_chr9:92417345_A_G_chr9:92417507_C_G_chr9:92424370_T_C_chr9:92424473_G_A_chr9:92424537_A_G_chr9:92425814_T_C;chr9:92415360_CAGA_C;chr9:92416822_G_T;chr9:92424525_C_T	0.000729010570653275;0.000283515593357635;0.000364505285326637;0.000992264387833624	0.606779	0.446296	-0.016283	0.0316373	0.616246	0.605574	0.442952	-0.016392	0.0317428
CEP57L1_ENSG00000183137	0.615074	0	0	0	0	0	1	0	4	ultra_rare_collpase_chr6:109093863_T_C_chr6:109145255_A_G_chr6:109146779_C_G_chr6:109146799_C_T_chr6:109146800_G_A_chr6:109146875_C_G_chr6:109146887_A_C_chr6:109150123_A_T_chr6:109150150_C_T_chr6:109150151_G_A_chr6:109150181_A_G_chr6:109150192_A_G_chr6:109150201_A_G_chr6:109150204_G_A_chr6:109153938_A_G_chr6:109155229_G_C_chr6:109155252_A_G_chr6:109155278_C_T_chr6:109155294_A_G_chr6:109155299_G_A_chr6:109155309_T_C_chr6:109155825_T_G_chr6:109159027_A_C_chr6:109159038_T_C_chr6:109159046_C_T_chr6:109159457_G_A_chr6:109160583_A_G_chr6:109160630_G_A_chr6:109160666_A_G_chr6:109162948_A_T;chr6:109094012_C_G;chr6:109094433_C_T;chr6:109150237_C_T;chr6:109159086_CT_C	0.00145802114130655;0.000587258515248471;0.000567008221619213;0.000202511138112596;0.000708760277024017	0.431674	0.597879	-0.0222397	0.0282829	0.61317	0.429991	0.594249	-0.0224026	0.0283861
HECW1_ENSG00000002746	0.615111	0	0	0	0	0	0	1	2	ultra_rare_collpase_chr7:43113069_A_C_chr7:43113235_G_A_chr7:43113286_G_A_chr7:43113588_C_T_chr7:43114387_T_C_chr7:43114420_T_TA_chr7:43114449_A_G_chr7:43243854_C_T_chr7:43243885_G_A_chr7:43243917_C_A_chr7:43249224_A_T_chr7:43249243_T_C_chr7:43311802_G_A_chr7:43311959_C_T_chr7:43311962_A_ACAGCCGCTCCACGCTCATGGT_chr7:43312057_G_T_chr7:43320649_G_A_chr7:43320740_A_C_chr7:43407562_A_C_chr7:43407657_G_A_chr7:43438033_G_A_chr7:43438114_G_A_chr7:43444815_C_T_chr7:43444832_G_C_chr7:43445204_T_C_chr7:43445211_CCTCGTGCTACAGCTCCTCGTGCTACAGCACGTCCTGCTACAGCAG_C_chr7:43445226_CCTCGTGCTACAGCACGTCCTGCTACAGCAG_C_chr7:43445230_GTGCTACAGCACGTCC_G_chr7:43445253_G_A_chr7:43445274_C_G_chr7:43445293_C_G_chr7:43445386_CGAG_C_chr7:43445386_C_CGAG_chr7:43445400_A_G_chr7:43445406_C_T_chr7:43445538_C_A_chr7:43450911_G_A_chr7:43456329_G_T_chr7:43456354_G_A_chr7:43456378_C_T_chr7:43456404_C_T_chr7:43456411_C_G_chr7:43463695_G_T_chr7:43463727_G_A_chr7:43463778_G_A_chr7:43466539_G_A_chr7:43469017_G_A_chr7:43469042_G_T_chr7:43469046_G_A_chr7:43469071_G_A_chr7:43479619_G_A_chr7:43479632_G_T_chr7:43479635_G_A_chr7:43479674_A_T_chr7:43479680_G_A_chr7:43479706_C_A_chr7:43479725_G_A_chr7:43492112_T_G_chr7:43492173_G_T_chr7:43493113_C_T_chr7:43493147_G_A_chr7:43493176_C_G_chr7:43500718_C_T_chr7:43500719_G_A_chr7:43500787_G_A_chr7:43508029_G_A_chr7:43508075_T_C_chr7:43509096_G_A_chr7:43517497_T_C_chr7:43541222_C_T_chr7:43550491_C_T_chr7:43550578_G_A_chr7:43552246_G_A_chr7:43552312_C_T_chr7:43552313_G_A_chr7:43552331_G_A_chr7:43554602_T_A_chr7:43554618_C_T_chr7:43554619_G_A_chr7:43554634_C_T_chr7:43554643_G_A_chr7:43554685_C_T_chr7:43554699_G_A_chr7:43554717_G_A;chr7:43445242_GTCCTGCTACAGCAGCTCGTGCTACAGCGCCTCGTGCTACAGCCCC_G;chr7:43445259_C_T	0.0043943137175489;0.000263253817180349;0.000445506459843668	0.694988	0.483232	0.00858542	0.0218963	0.612263	0.693652	0.480469	0.00866468	0.0219969
QRFP_ENSG00000188710	0.615161	0	0	0	0	0	0	1	1	ultra_rare_collpase_chr9:130893432_C_T_chr9:130893435_C_G_chr9:130893439_C_T_chr9:130893444_C_T_chr9:130893445_G_A_chr9:130893457_C_T_chr9:130893580_G_A_chr9:130893697_G_A_chr9:130893817_T_TC_chr9:130893818_CA_C;chr9:130893627_G_A	0.000567008221619213;0.000263296471827277	0.533781	0.483967	0.0341258	0.054843	0.611839	0.531733	0.48081	0.0344683	0.0551173
TMEM14A_ENSG00000096092	0.615256	0	0	0	0	0	0	1	0	ultra_rare_collpase_chr6:52677137_T_G_chr6:52677166_C_T_chr6:52677170_G_T_chr6:52681860_G_A_chr6:52681864_A_G_chr6:52681876_G_A_chr6:52681893_C_T_chr6:52684087_T_G	0.000384756	NA	NA	NA	NA	0.613944	NA	NA	NA	NA
KDM2A_ENSG00000173120	0.615295	0	0	0	0	0	0	5	5	ultra_rare_collpase_chr11:67119266_TGA_T_chr11:67119278_G_C_chr11:67119297_C_T_chr11:67119314_C_T_chr11:67119319_G_T_chr11:67119372_G_T_chr11:67119481_G_A_chr11:67119610_G_C_chr11:67119676_C_T_chr11:67120007_T_G_chr11:67121345_A_G_chr11:67121362_A_C_chr11:67181865_A_G_chr11:67231716_G_A_chr11:67231755_C_T_chr11:67231772_C_T_chr11:67231773_G_A_chr11:67240037_G_A_chr11:67240041_T_G_chr11:67240116_G_A_chr11:67240139_G_A_chr11:67240219_G_T_chr11:67240325_C_T_chr11:67240466_G_A_chr11:67240681_G_C_chr11:67240748_G_A_chr11:67240845_T_G_chr11:67241324_A_C_chr11:67241346_G_A_chr11:67243086_G_A_chr11:67245357_G_A_chr11:67250168_C_T_chr11:67250242_C_T_chr11:67250249_C_A_chr11:67250269_G_A_chr11:67250290_G_A_chr11:67250308_C_T_chr11:67250321_G_A_chr11:67250350_C_T_chr11:67250413_C_T_chr11:67250515_C_G_chr11:67250518_C_T_chr11:67250570_G_A_chr11:67250577_TGAGGAGGGGCTGGGGGGA_T_chr11:67250594_GAGAGGAGGAGGA_G_chr11:67250669_G_A_chr11:67250672_G_A_chr11:67250698_G_A_chr11:67250750_G_A_chr11:67250782_A_C_chr11:67250807_G_A_chr11:67252746_A_G_chr11:67252815_A_G_chr11:67253506_A_G_chr11:67253608_C_T_chr11:67253609_C_T;chr11:67119301_T_C;chr11:67119343_GGCA_G;chr11:67119346_A_G;chr11:67119645_AGCCTCGGGCCG_A;chr11:67228119_G_A;chr11:67239856_C_A;chr11:67240330_C_T;chr11:67241306_G_A;chr11:67254925_A_G	0.00210603053744279;0.000264593340389156;0.000588306893333874;0.00073358601296002;0.000695069098045629;0.000222753229921834;0.000688509983394759;0.000222753229921834;0.000324017820980154;0.000222753229921834	0.414542	0.623416	-0.0157784	0.019338	0.613021	0.412591	0.618003	-0.0159106	0.0194187
PTPRM_ENSG00000173482	0.615298	0	0	0	0	0	0	1	0	ultra_rare_collpase_chr18:7567251_GGCCGCGGCGGC_G_chr18:7567274_G_A_chr18:7567329_G_A_chr18:7567383_G_A_chr18:7567840_C_T	0.000364505	NA	NA	NA	NA	0.614167	NA	NA	NA	NA
CLCN7_ENSG00000103249	0.615514	0	0	0	0	0	2	2	1	ultra_rare_collpase_chr16:1442438_G_A_chr16:1442884_G_C_chr16:1442947_G_A_chr16:1442956_C_G_chr16:1442961_C_T_chr16:1443273_G_C_chr16:1443616_G_A_chr16:1443672_A_T_chr16:1443836_C_T_chr16:1446635_G_A_chr16:1446638_T_G_chr16:1446647_G_A_chr16:1446677_C_T_chr16:1447402_G_A_chr16:1447433_G_A_chr16:1447450_C_T_chr16:1447451_G_C_chr16:1447515_C_T_chr16:1447529_G_A_chr16:1447532_G_A_chr16:1447687_G_A_chr16:1447710_G_A_chr16:1448413_C_T_chr16:1448435_C_T_chr16:1448450_G_A_chr16:1448479_A_C_chr16:1448768_T_TGCGG_chr16:1448977_C_T_chr16:1448986_C_T_chr16:1448995_C_T_chr16:1449058_T_C_chr16:1449084_A_G_chr16:1449305_T_C_chr16:1450498_G_A_chr16:1450553_C_T_chr16:1450580_C_T_chr16:1450591_G_A_chr16:1450616_G_A_chr16:1450633_G_A_chr16:1451661_G_A_chr16:1451686_T_C_chr16:1452762_G_A_chr16:1452778_C_A_chr16:1452882_C_T_chr16:1453876_A_G_chr16:1454417_C_T_chr16:1454426_C_T_chr16:1454429_T_C_chr16:1455735_C_T_chr16:1456130_G_A_chr16:1456143_C_T_chr16:1457702_C_T_chr16:1457720_C_T_chr16:1457735_C_T_chr16:1457755_G_A_chr16:1459108_T_G_chr16:1460491_A_G_chr16:1460902_A_G_chr16:1460941_C_T_chr16:1461418_C_T_chr16:1461616_G_A_chr16:1461649_G_C_chr16:1465296_C_T_chr16:1474859_C_A_chr16:1474929_C_A_chr16:1474935_C_T_chr16:1474948_G_A_chr16:1475030_TCGTGACCCGCGCCGGCGGCCA_T;chr16:1447488_G_A;chr16:1447508_G_C;chr16:1447568_C_T;chr16:1465268_G_A	0.00315904580616419;0.000202527543745949;0.000222780298120544;0.000202519340597027;0.000222753229921834	0.672953	0.464159	0.00993966	0.0235482	0.611985	0.671536	0.46085	0.0100312	0.0236561
HDX_ENSG00000165259	0.615595	0	0	0	0	0	0	0	1	ultra_rare_collpase_chrX:84321935_A_C_chrX:84321954_C_T_chrX:84326297_C_T_chrX:84361503_A_G_chrX:84440548_C_A_chrX:84468770_G_A_chrX:84468936_G_A_chrX:84469029_T_C_chrX:84469389_T_G_chrX:84475308_G_T_chrX:84475370_C_T	0.000425256	NA	NA	NA	NA	0.614088	NA	NA	NA	NA
UGT2B15_ENSG00000196620	0.615668	0	0	0	0	0	0	0	1	ultra_rare_collpase_chr4:68647211_C_T_chr4:68647240_C_T_chr4:68647291_A_G_chr4:68647319_G_A_chr4:68654064_G_A_chr4:68654163_A_G_chr4:68654253_T_C_chr4:68655131_G_A_chr4:68663039_A_G_chr4:68663081_C_T_chr4:68668066_A_G_chr4:68668126_A_C_chr4:68668135_G_A_chr4:68668173_A_G_chr4:68668190_T_C_chr4:68670038_T_C_chr4:68670279_G_A_chr4:68670503_A_G	0.000830262	NA	NA	NA	NA	0.614259	NA	NA	NA	NA
ZNF460_ENSG00000197714	0.615734	0	0	0	0	0	1	0	0	ultra_rare_collpase_chr19:57284623_A_C_chr19:57291475_G_A	0.000202503	NA	NA	NA	NA	0.613349	NA	NA	NA	NA
TSPO_ENSG00000100300	0.615736	0	0	0	0	0	0	1	0	ultra_rare_collpase_chr22:43159308_C_T_chr22:43159323_G_A_chr22:43159332_C_T_chr22:43159369_C_T_chr22:43161079_G_C_chr22:43161116_G_C_chr22:43161156_C_T_chr22:43161177_G_A	0.000384756	NA	NA	NA	NA	0.614791	NA	NA	NA	NA
B4GALT4_ENSG00000121578	0.6158	0	0	0	0	0	0	1	1	ultra_rare_collpase_chr3:119216315_C_T_chr3:119216316_G_A_chr3:119218737_G_A_chr3:119224086_C_T_chr3:119224109_C_A_chr3:119224134_C_T_chr3:119224217_T_G_chr3:119226903_C_T_chr3:119226905_G_C_chr3:119226910_G_T_chr3:119226961_G_A_chr3:119229975_G_C;chr3:119212693_A_G	0.000526507634360698;0.000263253817180349	0.763748	0.483647	0.0143004	0.0475789	0.611937	0.762563	0.480037	0.0144479	0.0478223
CRTC3_ENSG00000140577	0.615851	0	0	0	0	0	0	1	2	ultra_rare_collpase_chr15:90540066_C_T_chr15:90540082_A_G_chr15:90540115_G_A_chr15:90564241_A_G_chr15:90593676_A_G_chr15:90593718_C_G_chr15:90593748_G_A_chr15:90602327_G_A_chr15:90602376_G_A_chr15:90604407_G_A_chr15:90607455_C_T_chr15:90614476_G_A_chr15:90617912_G_A_chr15:90617931_C_T_chr15:90619766_G_A_chr15:90619778_T_C_chr15:90625874_C_T_chr15:90625927_A_T_chr15:90625928_G_A_chr15:90625991_C_T_chr15:90629248_C_T_chr15:90629249_G_A_chr15:90629273_C_T_chr15:90629359_C_T_chr15:90629379_C_T_chr15:90629387_T_C_chr15:90629416_C_T_chr15:90629420_G_A_chr15:90629527_T_C_chr15:90641132_G_T_chr15:90641146_T_G_chr15:90641182_C_T_chr15:90641971_C_T_chr15:90642024_G_A_chr15:90642042_G_A;chr15:90604420_G_A;chr15:90617954_T_G	0.00149852172856506;0.000303754404438864;0.000749260864282532	0.465327	0.922177	-0.0213239	0.0292067	0.61361	0.463202	0.918305	-0.0215276	0.0293457
AOC3_ENSG00000131471	0.615878	0	0	0	0	0	0	2	1	ultra_rare_collpase_chr17:42851625_CTG_C_chr17:42852002_CAG_C_chr17:42852587_TC_T_chr17:42852759_CTA_C_chr17:42852839_TC_T_chr17:42852945_T_G_chr17:42856290_G_T_chr17:42856419_G_A_chr17:42856432_T_C_chr17:42856446_G_A_chr17:42856465_T_G;chr17:42852020_G_A;chr17:42856444_A_G	0.000567008221619213;0.000364564345607;0.000222762251923856	0.88669	0.454842	0.00620783	0.0435658	0.612152	0.886249	0.451445	0.00625509	0.0437261
SPI1_ENSG00000066336	0.61593	0	0	0	0	0	2	1	1	ultra_rare_collpase_chr11:47350040_C_T_chr11:47350058_A_G_chr11:47351260_C_T_chr11:47351290_C_A_chr11:47351308_C_T_chr11:47351329_C_T_chr11:47351344_G_A_chr11:47351427_C_T_chr11:47351437_C_T_chr11:47351449_C_T_chr11:47351482_G_A_chr11:47352637_G_A_chr11:47355133_G_A_chr11:47355149_C_G_chr11:47355311_C_T_chr11:47355376_T_G_chr11:47355503_C_T_chr11:47358895_C_T_chr11:47358924_C_T_chr11:47358957_G_T_chr11:47358999_T_C_chr11:47359983_T_C_chr11:47360014_G_T_chr11:47375648_C_T_chr11:47378308_CAGG_C_chr11:47378311_G_C_chr11:47378315_G_A_chr11:47378317_C_T_chr11:47378394_G_A_chr11:47378430_G_A_chr11:47378432_CAG_C_chr11:47378504_C_A_chr11:47378510_C_T_chr11:47378550_C_T;chr11:47350041_G_A;chr11:47355280_C_T;chr11:47378066_A_G	0.00166052407759913;0.000202535747559444;0.000202511138112596;0.000303852854191144	0.62905	0.454951	0.0169249	0.0350366	0.613085	0.627933	0.452226	0.0170352	0.0351503
LPAR2_ENSG00000064547	0.615965	0	0	0	0	0	0	1	1	ultra_rare_collpase_chr19:19624354_G_A_chr19:19624392_C_T_chr19:19624393_G_A_chr19:19624401_C_T_chr19:19624404_C_T_chr19:19624405_G_A_chr19:19624419_C_T_chr19:19624444_C_G_chr19:19626794_AGCAGCCCCAG_A;chr19:19624365_C_T	0.000445506459843668;0.000405005872585152	0.686796	0.483261	0.0200818	0.0498053	0.612958	0.6856	0.480442	0.0202438	0.0500051
NUP214_ENSG00000126883	0.616004	0	0	0	0	0	0	5	1	ultra_rare_collpase_chr9:131128335_A_G_chr9:131128361_A_G_chr9:131128407_C_T_chr9:131128431_G_T_chr9:131128466_C_T_chr9:131128486_A_G_chr9:131129294_C_T_chr9:131129302_T_G_chr9:131129361_C_T_chr9:131129454_C_T_chr9:131129460_C_T_chr9:131132615_T_C_chr9:131134962_C_T_chr9:131135965_G_T_chr9:131139291_A_T_chr9:131139294_C_T_chr9:131139364_G_A_chr9:131139377_G_A_chr9:131140605_G_T_chr9:131144280_G_T_chr9:131144532_G_A_chr9:131144742_A_C_chr9:131146224_G_A_chr9:131147492_C_T_chr9:131147493_G_A_chr9:131150354_A_G_chr9:131150387_G_A_chr9:131150656_G_A_chr9:131150719_C_T_chr9:131150764_A_G_chr9:131151743_A_G_chr9:131151805_A_G_chr9:131151839_A_T_chr9:131159393_G_A_chr9:131159455_G_A_chr9:131163043_C_T_chr9:131163044_G_A_chr9:131163089_A_G_chr9:131163106_C_T_chr9:131164087_C_A_chr9:131174120_A_G_chr9:131174159_C_T_chr9:131174199_C_T_chr9:131174202_G_A_chr9:131174213_G_A_chr9:131174219_C_T_chr9:131174301_G_A_chr9:131175501_A_G_chr9:131175541_C_T_chr9:131175598_G_A_chr9:131178332_C_T_chr9:131178334_A_G_chr9:131178335_C_T_chr9:131178358_G_A_chr9:131192214_C_T_chr9:131197446_G_A_chr9:131197620_G_GC_chr9:131197639_A_C_chr9:131197711_C_A_chr9:131197792_G_A_chr9:131197942_C_G_chr9:131198322_G_A_chr9:131198464_TCAACCAGCTCACCAA_T_chr9:131198471_G_C_chr9:131198599_A_G_chr9:131198608_G_A_chr9:131198634_G_A_chr9:131198652_G_A_chr9:131198763_G_A_chr9:131198856_C_G_chr9:131215236_G_A_chr9:131215333_C_T_chr9:131215339_G_A_chr9:131222819_G_C_chr9:131222838_C_T_chr9:131222899_A_C_chr9:131222925_A_G_chr9:131228154_G_C_chr9:131228192_C_T_chr9:131228211_C_T_chr9:131228239_C_T_chr9:131228264_C_T_chr9:131228293_C_T_chr9:131230665_C_T_chr9:131230671_C_T_chr9:131230716_C_A;chr9:131163041_A_G;chr9:131163898_A_G;chr9:131174295_C_T;chr9:131198918_G_A;chr9:131228317_C_T	0.00451581547932445;0.000243003523551091;0.000243003523551091;0.000222753229921834;0.000243003523551091;0.000303791315618924	0.450929	0.452593	-0.0154382	0.0204786	0.605039	0.447656	0.44339	-0.0156623	0.0206266
KRT72_ENSG00000170486	0.616029	0	0	0	0	0	0	1	2	ultra_rare_collpase_chr12:52585986_C_G_chr12:52586061_C_T_chr12:52586163_C_T_chr12:52586165_G_C_chr12:52586977_C_T_chr12:52587646_T_C_chr12:52587668_C_T_chr12:52587719_G_A_chr12:52587727_C_T_chr12:52587770_C_G_chr12:52587781_G_GC_chr12:52590864_C_T_chr12:52590865_G_A_chr12:52590883_G_A_chr12:52590960_A_G_chr12:52591462_A_G_chr12:52591514_C_T_chr12:52591517_C_T_chr12:52591531_A_C_chr12:52591564_C_T_chr12:52591565_G_A_chr12:52591597_T_C_chr12:52591598_C_T_chr12:52592445_A_C_chr12:52592487_A_G_chr12:52592488_C_T_chr12:52592906_C_T_chr12:52592909_A_G_chr12:52592929_C_T_chr12:52592930_G_A_chr12:52598910_T_C_chr12:52599052_G_A_chr12:52599055_G_A_chr12:52599090_T_C_chr12:52599108_C_T_chr12:52601034_A_T_chr12:52601048_CTTG_C_chr12:52601226_C_A_chr12:52601310_C_T_chr12:52601395_A_G;chr12:52590928_C_A;chr12:52601082_T_A	0.00204527965655502;0.000708760277024017;0.000222753229921834	0.473355	0.885632	-0.0212116	0.0295826	0.614114	0.471516	0.882283	-0.0213884	0.0297055
HSD3B2_ENSG00000203859	0.616093	0	0	0	0	0	0	1	0	ultra_rare_collpase_chr1:119415432_T_A_chr1:119421875_T_C_chr1:119421925_G_A_chr1:119422019_T_G_chr1:119422049_C_T_chr1:119422056_A_AC_chr1:119422174_G_A_chr1:119422175_T_C_chr1:119422246_C_T_chr1:119422277_C_T_chr1:119422448_G_A_chr1:119422513_G_A	0.000344255	NA	NA	NA	NA	0.615184	NA	NA	NA	NA
SMIM2_ENSG00000139656	0.616109	0	0	0	0	0	0	1	0	ultra_rare_collpase_chr13:44147470_A_G_chr13:44160609_C_G_chr13:44160779_A_T_chr13:44160794_C_T_chr13:44161074_T_C	0.000303754	NA	NA	NA	NA	0.614936	NA	NA	NA	NA
DKK4_ENSG00000104371	0.616126	0	0	0	0	0	0	1	2	ultra_rare_collpase_chr8:42374122_C_G_chr8:42374170_C_T_chr8:42374246_A_G_chr8:42374257_C_G_chr8:42374275_T_G_chr8:42374302_G_C_chr8:42374852_A_AT_chr8:42375718_C_T_chr8:42375742_C_T_chr8:42375745_CAT_C_chr8:42375820_C_T_chr8:42375832_T_C_chr8:42376974_G_T;chr8:42369851_T_C;chr8:42374281_A_G	0.000749260864282532;0.000324004698068122;0.000911300121506683	0.459845	0.678885	0.0276942	0.03747	0.614384	0.458245	0.676449	0.027892	0.0376034
G0S2_ENSG00000123689	0.616133	0	0	0	0	0	0	1	0	ultra_rare_collpase_chr1:209675700_G_A_chr1:209675754_G_A_chr1:209675791_T_C_chr1:209675796_G_A_chr1:209675806_G_A_chr1:209675857_A_T_chr1:209676226_T_C	0.000344255	NA	NA	NA	NA	0.615248	NA	NA	NA	NA
CGB5_ENSG00000189052	0.616195	0	0	0	0	0	0	1	1	ultra_rare_collpase_chr19:49044638_G_A_chr19:49044661_G_A_chr19:49045079_G_A_chr19:49045082_G_A_chr19:49047719_G_T_chr19:49047738_A_G_chr19:49048312_G_A;chr19:49048311_C_T	0.000243003523551091;0.000695967605871436	0.482343	0.763889	-0.0417093	0.0593693	0.614869	0.481087	0.762533	-0.0419487	0.0595392
LMTK2_ENSG00000164715	0.61622	0	0	0	0	0	0	2	2	ultra_rare_collpase_chr7:98106874_A_C_chr7:98106944_T_C_chr7:98107279_A_G_chr7:98107737_T_G_chr7:98107866_A_G_chr7:98110842_G_A_chr7:98151384_G_A_chr7:98151409_A_G_chr7:98154780_C_T_chr7:98154791_G_A_chr7:98154863_G_A_chr7:98159360_C_G_chr7:98159381_G_A_chr7:98159411_G_C_chr7:98171631_G_A_chr7:98171655_A_G_chr7:98185080_C_G_chr7:98186973_G_A_chr7:98190843_A_C_chr7:98191672_G_A_chr7:98191697_G_A_chr7:98191712_G_A_chr7:98191825_C_T_chr7:98191871_G_A_chr7:98191927_G_A_chr7:98191967_C_T_chr7:98192066_C_T_chr7:98192117_A_G_chr7:98192440_G_A_chr7:98193455_C_T_chr7:98193545_C_T_chr7:98193586_G_A_chr7:98193677_C_T_chr7:98193829_G_A_chr7:98194148_C_T_chr7:98194219_G_A_chr7:98194241_C_T_chr7:98194339_G_A_chr7:98194351_G_A_chr7:98194364_C_T_chr7:98194438_G_A_chr7:98194441_G_A_chr7:98194457_G_A_chr7:98194544_A_G_chr7:98203596_G_A_chr7:98203695_C_T_chr7:98204012_C_T_chr7:98204055_C_T_chr7:98204064_C_T_chr7:98204069_C_T_chr7:98204112_G_A_chr7:98204120_A_G_chr7:98204129_G_A_chr7:98208183_A_G_chr7:98209515_T_C_chr7:98209536_A_G_chr7:98209547_A_G_chr7:98209560_G_A_chr7:98209610_T_C_chr7:98212337_C_T_chr7:98212434_G_A_chr7:98212481_C_T_chr7:98212604_C_T_chr7:98212652_G_A_chr7:98212692_C_T_chr7:98212721_C_T_chr7:98212722_G_A_chr7:98212770_A_G_chr7:98212833_T_C_chr7:98212856_C_T;chr7:98137389_G_A;chr7:98193692_C_T;chr7:98194270_C_A	0.0035843019723786;0.000263253817180349;0.000222762251923856;0.000465775617658971	0.474994	0.859489	-0.017267	0.0241707	0.614342	0.473169	0.857888	-0.0174101	0.0242706
ZNF766_ENSG00000196214	0.616238	0	0	0	0	0	0	1	1	ultra_rare_collpase_chr19:52282141_G_C_chr19:52290184_T_A_chr19:52290455_A_G_chr19:52290551_C_T_chr19:52290653_C_T_chr19:52290659_CAG_C_chr19:52290940_T_A_chr19:52290989_C_T_chr19:52291099_G_C;chr19:52291086_T_A	0.000283504110809607;0.000425273390036452	0.482308	0.744215	-0.0410756	0.0584627	0.614722	0.480861	0.742457	-0.0413475	0.0586557
COLGALT2_ENSG00000198756	0.61624	0	0	0	0	0	0	1	1	ultra_rare_collpase_chr1:183938804_G_A_chr1:183938807_G_A_chr1:183938855_C_T_chr1:183938862_T_C_chr1:183938886_C_T_chr1:183938907_C_T_chr1:183938963_G_A_chr1:183940588_G_A_chr1:183940651_C_T_chr1:183940695_G_A_chr1:183944234_C_A_chr1:183944274_C_T_chr1:183944281_C_T_chr1:183944313_C_T_chr1:183945449_A_G_chr1:183945533_T_C_chr1:183951028_A_G_chr1:183951074_C_T_chr1:183954838_A_G_chr1:183963912_A_G_chr1:183963981_T_C_chr1:183969289_G_A_chr1:183969335_G_A_chr1:183969358_G_A_chr1:183969403_G_A_chr1:183969418_C_G_chr1:183969427_T_C_chr1:183969431_A_G_chr1:183969452_C_T_chr1:183973657_G_A_chr1:183973680_A_G_chr1:183973716_T_G_chr1:183975125_G_A_chr1:183975131_C_T_chr1:183975206_G_A_chr1:183978466_C_A_chr1:183978497_T_C_chr1:184037112_C_T_chr1:184037209_A_C_chr1:184037222_G_T_chr1:184037223_GA_G_chr1:184037297_G_A;chr1:183973704_A_G	0.00212628083107205;0.000263253817180349	0.825955	0.497837	0.0070276	0.0319594	0.613893	0.825252	0.49556	0.00708518	0.0320894
VPS13A_ENSG00000197969	0.616295	0	0	0	0	0	1	4	2	ultra_rare_collpase_chr9:77177757_A_G_chr9:77205357_C_T_chr9:77206029_A_G_chr9:77209509_A_G_chr9:77210635_C_T_chr9:77210670_A_G_chr9:77213000_A_G_chr9:77219996_G_A_chr9:77220058_G_A_chr9:77220064_G_A_chr9:77220298_C_T_chr9:77220365_A_G_chr9:77221198_A_G_chr9:77221220_A_G_chr9:77221289_A_G_chr9:77221316_CAAGT_C_chr9:77226583_G_C_chr9:77226595_G_C_chr9:77228207_T_C_chr9:77238093_T_C_chr9:77238182_A_G_chr9:77238368_C_T_chr9:77238369_G_T_chr9:77250112_C_T_chr9:77250113_G_T_chr9:77250221_G_A_chr9:77252255_C_T_chr9:77252304_A_G_chr9:77252318_A_G_chr9:77260134_T_A_chr9:77260154_T_C_chr9:77260163_T_C_chr9:77280165_A_G_chr9:77280174_C_T_chr9:77280222_C_T_chr9:77283382_T_C_chr9:77293375_T_A_chr9:77293407_G_A_chr9:77293425_A_G_chr9:77293447_T_C_chr9:77293467_A_G_chr9:77293486_C_T_chr9:77295626_A_C_chr9:77295686_G_T_chr9:77295836_C_T_chr9:77295837_G_A_chr9:77302988_G_A_chr9:77302991_C_T_chr9:77303005_G_T_chr9:77303037_T_C_chr9:77314575_G_A_chr9:77314609_T_A_chr9:77314642_C_A_chr9:77314649_A_G_chr9:77316231_TTG_T_chr9:77316266_C_T_chr9:77316369_C_T_chr9:77318257_C_G_chr9:77318292_A_G_chr9:77318505_C_T_chr9:77318508_A_G_chr9:77318524_C_T_chr9:77319585_A_G_chr9:77321200_A_G_chr9:77321280_A_T_chr9:77321503_G_A_chr9:77321510_C_T_chr9:77321584_G_T_chr9:77321669_A_G_chr9:77321678_G_A_chr9:77321681_C_A_chr9:77321711_C_A_chr9:77332073_T_A_chr9:77332075_AC_A_chr9:77332112_C_T_chr9:77337315_T_G_chr9:77337335_A_G_chr9:77337499_C_T_chr9:77337506_T_A_chr9:77337530_A_G_chr9:77339750_G_T_chr9:77339804_C_T_chr9:77339805_G_A_chr9:77339828_G_A_chr9:77339836_T_G_chr9:77339837_C_T_chr9:77340223_A_G_chr9:77340429_G_A_chr9:77344157_TC_T_chr9:77344205_A_T_chr9:77344231_A_T_chr9:77344233_A_G_chr9:77344253_A_G_chr9:77344267_C_T_chr9:77345022_T_C_chr9:77345046_A_G_chr9:77345060_A_G_chr9:77345084_G_T_chr9:77345096_C_T_chr9:77345141_A_C_chr9:77345142_G_A_chr9:77351328_A_T_chr9:77351348_C_T_chr9:77351367_A_G_chr9:77353478_C_T_chr9:77353524_A_G_chr9:77353634_A_G_chr9:77356736_A_C_chr9:77356746_A_G_chr9:77356776_A_G_chr9:77356791_TAGAG_T_chr9:77356793_G_A_chr9:77356826_C_T_chr9:77357735_C_T_chr9:77357752_C_T_chr9:77357782_G_A_chr9:77358372_C_T_chr9:77358419_G_C_chr9:77359367_G_A_chr9:77360592_A_G_chr9:77365473_A_G_chr9:77365559_A_G_chr9:77365572_A_T_chr9:77366790_G_A_chr9:77368098_G_A_chr9:77369317_G_A_chr9:77370309_A_C_chr9:77370447_G_A_chr9:77370462_G_C_chr9:77370535_G_A_chr9:77370905_A_G_chr9:77370914_A_G_chr9:77371043_G_C_chr9:77371056_T_A_chr9:77382026_A_G_chr9:77382074_A_G_chr9:77389945_T_G_chr9:77405886_G_A_chr9:77405902_T_A_chr9:77405952_A_G_chr9:77405974_G_A_chr9:77405988_G_GTATGT_chr9:77407559_CAG_C_chr9:77407575_A_ATAAT_chr9:77407582_A_G_chr9:77407607_G_A_chr9:77415995_C_A_chr9:77415996_C_T;chr9:77283429_A_G;chr9:77308001_A_G;chr9:77321224_A_G;chr9:77339637_G_A;chr9:77344204_G_A;chr9:77344222_C_T	0.00637884249321615;0.000324004698068122;0.000283515593357635;0.000202511138112596;0.000384755578955895;0.000546757927989956;0.000263253817180349	0.631833	0.445089	-0.00864763	0.0180479	0.612293	0.630384	0.441405	-0.00872117	0.0181243
IFT52_ENSG00000101052	0.616354	0	0	0	0	0	1	0	2	ultra_rare_collpase_chr20:43590990_G_T_chr20:43590997_G_C_chr20:43591055_G_C_chr20:43594706_AAG_A_chr20:43594715_G_A_chr20:43594774_A_G_chr20:43594802_A_G_chr20:43596472_G_A_chr20:43596503_A_G_chr20:43604201_T_C_chr20:43604246_G_A_chr20:43605018_G_T_chr20:43613909_C_T_chr20:43620879_C_T_chr20:43620888_A_G_chr20:43623942_C_T_chr20:43623957_G_C_chr20:43624012_A_G_chr20:43624038_G_A_chr20:43635933_G_A_chr20:43635966_C_T_chr20:43635988_C_T_chr20:43636012_C_T_chr20:43637163_C_T_chr20:43637230_G_A_chr20:43642501_T_A_chr20:43642520_G_A_chr20:43642572_A_G_chr20:43642599_T_C_chr20:43642601_G_A_chr20:43642612_G_A;chr20:43623966_G_A;chr20:43646948_G_A	0.00182252642663319;0.000445524503847712;0.000202519340597027	0.473794	0.864246	-0.020905	0.0291838	0.61389	0.471406	0.859262	-0.0211315	0.0293414
NPTN_ENSG00000156642	0.616487	0	0	0	0	0	0	1	1	ultra_rare_collpase_chr15:73565408_C_T_chr15:73565423_A_G_chr15:73565548_T_G_chr15:73565601_C_T_chr15:73565602_G_A_chr15:73565615_A_T_chr15:73569829_T_C_chr15:73570173_T_C_chr15:73570196_G_C_chr15:73570255_G_A_chr15:73570304_G_A_chr15:73570397_G_A_chr15:73573687_C_T_chr15:73573733_T_C_chr15:73573775_G_A_chr15:73587557_C_T_chr15:73592047_T_A_chr15:73592105_T_A_chr15:73594117_A_G_chr15:73595360_T_C_chr15:73595444_T_C_chr15:73596766_T_C_chr15:73597002_C_G_chr15:73597031_C_T_chr15:73597066_G_A_chr15:73597147_C_A_chr15:73597207_C_T_chr15:73597249_C_T_chr15:73597322_C_T_chr15:73597483_A_C_chr15:73624003_C_T_chr15:73624012_C_T_chr15:73624731_A_G_chr15:73633155_G_A_chr15:73633157_G_A_chr15:73633167_C_T_chr15:73633296_C_T_chr15:73633306_CGCGAGGGAGTGA_C_chr15:73633346_C_T_chr15:73633359_C_T_chr15:73633559_A_G;chr15:73632363_T_G	0.00182252642663319;0.00038502066953068	0.667958	0.49864	0.0146855	0.0342357	0.613933	0.666561	0.496162	0.0148171	0.0343887
PARPBP_ENSG00000185480	0.616525	0	0	0	0	0	0	2	4	ultra_rare_collpase_chr12:102123949_C_T_chr12:102124021_A_G_chr12:102124025_C_T_chr12:102124042_G_A_chr12:102148388_G_A_chr12:102160179_A_G_chr12:102164526_A_G_chr12:102165736_C_T_chr12:102165754_T_C_chr12:102165808_A_G_chr12:102165856_A_T_chr12:102165867_G_A_chr12:102165870_A_C_chr12:102165882_A_C_chr12:102175482_G_A_chr12:102175601_A_C_chr12:102175658_C_G_chr12:102175664_C_T_chr12:102175665_G_A_chr12:102178617_G_T_chr12:102178623_C_T_chr12:102178724_G_C_chr12:102182592_C_T_chr12:102182593_G_A_chr12:102182616_A_G_chr12:102195385_G_T_chr12:102195948_CAG_C_chr12:102196003_T_C_chr12:102196065_A_G_chr12:102196278_T_G_chr12:102196280_T_A_chr12:102196283_A_G_chr12:102196658_T_G_chr12:102197019_A_G_chr12:102197026_A_G_chr12:102197059_T_C_chr12:102197104_A_C_chr12:102197141_G_A_chr12:102197637_C_T_chr12:102197709_C_A;chr12:102148226_TCAG_T;chr12:102148449_AAC_A;chr12:102165730_T_C;chr12:102178632_G_T;chr12:102197538_T_G	0.00228828318010611;0.000951763800575108;0.000243003523551091;0.000364505285326637;0.00042525616621441;0.000445524503847712	0.433306	0.935587	-0.0176778	0.0225612	0.614283	0.431319	0.934358	-0.0178309	0.0226586
HDGFL1_ENSG00000112273	0.616626	0	0	0	1	0	0	0	1	ultra_rare_collpase_chr6:22569655_C_T_chr6:22569802_G_GC;chr6:22570254_G_A	8.10011745170305e-05;0.00052652895909275	0.503721	0.596394	-0.041177	0.0615827	0.615053	0.502197	0.594579	-0.0414719	0.0618027
ZNF814_ENSG00000204514	0.616668	0	0	0	0	0	0	1	3	ultra_rare_collpase_chr19:57872877_TTAAA_T_chr19:57872971_T_C_chr19:57873069_C_T_chr19:57873100_G_A_chr19:57873228_C_G_chr19:57873282_A_T_chr19:57873292_T_A_chr19:57873303_A_C_chr19:57873385_A_C_chr19:57873415_GTCTT_G_chr19:57873604_G_A_chr19:57873745_CAT_C_chr19:57873775_G_A_chr19:57873816_C_T_chr19:57873826_A_C_chr19:57873834_G_C_chr19:57873856_G_A_chr19:57873894_T_C_chr19:57874024_G_A_chr19:57874077_C_T_chr19:57874092_T_C_chr19:57874114_G_A_chr19:57874347_T_TC_chr19:57874374_A_C_chr19:57876960_T_C;chr19:57872928_ACT_A;chr19:57874012_C_T;chr19:57874650_C_A	0.0010530152687214;0.000729010570653275;0.000465775617658971;0.000283504110809607	0.440755	0.703545	-0.0220153	0.0285572	0.614111	0.438482	0.699595	-0.0222348	0.0286991
L3MBTL1_ENSG00000185513	0.61673	0	0	0	0	0	0	3	4	ultra_rare_collpase_chr20:43508230_A_G_chr20:43513970_T_C_chr20:43514002_A_G_chr20:43514046_A_AG_chr20:43514062_G_C_chr20:43514629_CTCCAGT_C_chr20:43514639_G_A_chr20:43514666_TGGC_T_chr20:43515120_G_T_chr20:43515164_G_C_chr20:43515315_C_A_chr20:43515335_G_A_chr20:43515347_C_T_chr20:43515378_A_G_chr20:43515399_C_G_chr20:43516114_G_T_chr20:43528684_C_T_chr20:43528734_C_T_chr20:43529360_G_A_chr20:43529370_T_G_chr20:43530302_C_T_chr20:43530309_A_C_chr20:43530386_G_A_chr20:43530388_G_A_chr20:43530792_G_T_chr20:43530837_G_A_chr20:43532825_G_A_chr20:43532863_G_A_chr20:43532878_C_T_chr20:43533357_C_G_chr20:43533362_A_G_chr20:43534027_C_G_chr20:43534032_G_T_chr20:43534287_C_G_chr20:43534306_T_A_chr20:43534309_A_G_chr20:43534333_G_A_chr20:43534356_G_A_chr20:43534387_G_A_chr20:43534870_G_A_chr20:43534873_G_A_chr20:43535908_A_G_chr20:43536119_G_A_chr20:43536179_C_A_chr20:43536200_C_T_chr20:43536212_G_T_chr20:43536239_C_T_chr20:43536281_C_T_chr20:43536294_G_A_chr20:43536423_C_T_chr20:43540153_C_T_chr20:43540157_C_T_chr20:43540196_T_C_chr20:43540208_C_G_chr20:43540214_G_A_chr20:43540265_C_T_chr20:43540300_A_G_chr20:43540303_G_A_chr20:43540778_C_G_chr20:43547890_T_A_chr20:43548171_G_A_chr20:43548199_A_G;chr20:43514059_C_T;chr20:43530822_G_A;chr20:43534365_G_A;chr20:43534900_G_A;chr20:43536416_C_T;chr20:43550763_T_C	0.00311854521890567;0.000810011745170305;0.000344310770851055;0.000708788983394087;0.000870938993761646;0.000222753229921834;0.000222762251923856	0.796477	0.424563	0.00522938	0.020276	0.612026	0.795728	0.420407	0.0052684	0.0203507
RAB5C_ENSG00000108774	0.616781	0	0	0	0	0	0	0	1	ultra_rare_collpase_chr17:42126758_T_C_chr17:42126785_T_C_chr17:42126810_G_A_chr17:42126827_C_T_chr17:42126842_G_C_chr17:42128272_C_T_chr17:42128307_G_A_chr17:42128367_G_C_chr17:42128672_C_T_chr17:42128675_T_C_chr17:42128768_C_T_chr17:42130332_C_T_chr17:42130492_C_T_chr17:42130508_G_A	0.000607509	NA	NA	NA	NA	0.614707	NA	NA	NA	NA
MOSPD2_ENSG00000130150	0.616782	0	0	0	0	0	0	0	1	ultra_rare_collpase_chrX:14895365_A_G_chrX:14902970_A_C_chrX:14908950_G_A_chrX:14915726_C_T_chrX:14916263_C_T_chrX:14918691_A_G_chrX:14918768_G_A_chrX:14918772_T_C_chrX:14919720_C_T	0.000445506	NA	NA	NA	NA	0.615414	NA	NA	NA	NA
ADAMTSL1_ENSG00000178031	0.616855	0	0	0	0	0	1	11	7	ultra_rare_collpase_chr9:17906885_T_C_chr9:17906887_G_C_chr9:17938300_G_T_chr9:17993223_G_A_chr9:18012304_G_C_chr9:18012432_T_C_chr9:18083468_T_A_chr9:18083477_A_C_chr9:18083564_G_C_chr9:18092758_A_G_chr9:18092807_T_G_chr9:18092840_A_G_chr9:18092849_A_G_chr9:18115198_G_A_chr9:18115207_T_C_chr9:18137683_A_C_chr9:18143704_A_C_chr9:18143818_G_T_chr9:18143886_G_A_chr9:18163917_G_A_chr9:18163932_A_G_chr9:18163947_C_A_chr9:18163963_T_G_chr9:18255378_T_C_chr9:18255627_T_C_chr9:18260708_T_G_chr9:18260727_C_T_chr9:18260750_A_C_chr9:18260809_T_C_chr9:18260850_C_T_chr9:18260949_A_G_chr9:18294230_A_G_chr9:18331989_G_T_chr9:18332017_A_G_chr9:18332038_T_C_chr9:18332105_T_C_chr9:18361819_G_T_chr9:18361860_A_G_chr9:18361876_T_G_chr9:18362294_T_A_chr9:18423078_T_C_chr9:18429269_T_A_chr9:18438637_G_C_chr9:18455116_T_C_chr9:18455169_A_G_chr9:18455297_A_G_chr9:18455354_T_C_chr9:18460630_T_C_chr9:18470705_G_A_chr9:18470784_A_T_chr9:18470789_T_C_chr9:18473768_A_G_chr9:18473797_G_C_chr9:18473979_C_T_chr9:18474022_A_G_chr9:18474023_T_C_chr9:18474082_A_C_chr9:18474086_A_C_chr9:18474157_C_G_chr9:18474241_C_T_chr9:18475015_A_T_chr9:18475061_A_G_chr9:18475080_T_C_chr9:18475116_T_C_chr9:18475696_T_C_chr9:18478930_A_G_chr9:18479077_T_C_chr9:18482287_G_A_chr9:18482536_A_G_chr9:18499096_T_C_chr9:18499104_G_A_chr9:18499199_G_A_chr9:18504850_G_A_chr9:18504856_G_A_chr9:18504869_T_C_chr9:18504874_G_T_chr9:18504875_A_C_chr9:18504908_C_G_chr9:18504940_C_G_chr9:18504956_A_G_chr9:18533270_G_A_chr9:18533285_G_A_chr9:18574034_G_T_chr9:18574065_G_A_chr9:18574073_C_T_chr9:18574100_G_A_chr9:18574135_C_T_chr9:18574217_C_T_chr9:18574220_G_A_chr9:18574227_T_C_chr9:18611110_A_C_chr9:18611302_T_A_chr9:18611317_T_C_chr9:18617134_A_C_chr9:18622244_T_C_chr9:18622271_G_C_chr9:18622291_T_C_chr9:18622324_C_T_chr9:18622325_G_A_chr9:18622334_G_A_chr9:18622360_G_A_chr9:18633170_G_A_chr9:18633196_A_G_chr9:18635979_G_T_chr9:18635987_C_T_chr9:18635988_G_A_chr9:18636011_C_G_chr9:18639275_A_G_chr9:18639298_C_G_chr9:18639320_T_C_chr9:18639897_A_G_chr9:18639912_G_A_chr9:18639977_A_G_chr9:18661964_G_A_chr9:18661974_G_A_chr9:18661975_C_A_chr9:18661979_C_T_chr9:18661980_G_A_chr9:18662015_G_C_chr9:18662030_A_C_chr9:18675817_T_G_chr9:18675821_T_A_chr9:18675907_G_A_chr9:18680334_G_A_chr9:18680335_C_T_chr9:18680347_C_T_chr9:18680351_TG_T_chr9:18680351_T_TG_chr9:18680355_G_A_chr9:18680439_T_A_chr9:18680555_G_A_chr9:18681842_T_C_chr9:18681846_G_A_chr9:18681863_G_A_chr9:18681903_C_T_chr9:18684767_TAGA_T_chr9:18684775_G_A_chr9:18684791_A_G_chr9:18706860_C_T_chr9:18706868_G_A_chr9:18706877_G_C_chr9:18706899_G_A_chr9:18706952_G_A_chr9:18706982_G_A_chr9:18706991_G_A_chr9:18707033_G_A_chr9:18721537_T_G_chr9:18721540_C_G_chr9:18721578_G_A_chr9:18721604_G_A_chr9:18721614_G_A_chr9:18721629_T_C_chr9:18721632_T_C_chr9:18726739_A_C_chr9:18726749_A_C_chr9:18753344_G_A_chr9:18753419_G_A_chr9:18753447_C_T_chr9:18753464_C_T_chr9:18753465_G_A_chr9:18770620_G_A_chr9:18770656_C_T_chr9:18770657_G_A_chr9:18770759_G_T_chr9:18770764_C_T_chr9:18775758_G_A_chr9:18775870_G_A_chr9:18776906_A_C_chr9:18776933_C_T_chr9:18776938_G_C_chr9:18776973_G_A_chr9:18776991_C_T_chr9:18777002_A_G_chr9:18777017_G_A_chr9:18777036_G_A_chr9:18777078_G_T_chr9:18777095_T_C_chr9:18777180_G_C_chr9:18777218_C_T_chr9:18777233_T_C_chr9:18777237_C_T_chr9:18777263_G_A_chr9:18777317_G_C_chr9:18777329_T_A_chr9:18777353_T_C_chr9:18777355_G_C_chr9:18777410_G_A_chr9:18777412_G_T_chr9:18777459_G_A_chr9:18777578_G_A_chr9:18777708_C_A_chr9:18777872_G_T_chr9:18777882_GAGA_G_chr9:18795441_T_C_chr9:18795512_G_A_chr9:18817127_C_T_chr9:18817130_C_T_chr9:18817133_G_A_chr9:18817174_G_A_chr9:18817178_T_C_chr9:18817217_C_T_chr9:18826313_A_G_chr9:18826352_G_A_chr9:18826376_G_A_chr9:18826410_G_A_chr9:18826413_C_T_chr9:18826419_A_G_chr9:18829843_A_T_chr9:18829867_T_C_chr9:18829917_G_T_chr9:18829936_G_A_chr9:18830116_G_A_chr9:18887937_G_C_chr9:18887990_T_G_chr9:18888039_C_G_chr9:18889585_G_A_chr9:18889622_G_A_chr9:18889640_G_A_chr9:18889721_C_T_chr9:18889730_G_A_chr9:18889748_G_A_chr9:18890760_A_T_chr9:18890774_A_C_chr9:18892418_C_G_chr9:18892436_G_A_chr9:18892447_C_T_chr9:18892528_C_T_chr9:18892529_G_A_chr9:18905788_G_A_chr9:18905804_C_T_chr9:18905884_C_G_chr9:18905888_C_T_chr9:18906692_G_A_chr9:18906786_G_A_chr9:18906799_G_A_chr9:18906823_G_A_chr9:18906834_G_A_chr9:18906886_G_A_chr9:18906900_C_T_chr9:18908441_G_C_chr9:18908464_G_C_chr9:18908471_G_A_chr9:18910341_A_G_chr9:18910345_T_C_chr9:18910346_G_A_chr9:18910347_CAATATT_C_chr9:18910830_A_G_chr9:18910894_A_AAAAC_chr9:18910947_T_C;chr9:18143708_A_G;chr9:18437889_T_G;chr9:18473774_C_G;chr9:18474035_C_G;chr9:18474113_G_A;chr9:18574239_G_A;chr9:18635973_G_A;chr9:18639305_C_G;chr9:18640111_T_C;chr9:18681882_C_A;chr9:18721617_G_A;chr9:18721644_A_G;chr9:18726630_A_G;chr9:18726773_T_C;chr9:18726801_T_C;chr9:18777792_C_T;chr9:18906717_T_C;chr9:18906802_G_A	0.0117249200113402;0.000364520048602673;0.000263253817180349;0.000384771162413933;0.000405005872585152;0.00050627784528149;0.000202511138112596;0.000587258515248471;0.00030377901089554;0.000688509983394759;0.000830329296447811;0.000263264479546375;0.000384755578955895;0.000324004698068122;0.000607508808877729;0.000222753229921834;0.000344268934791414;0.000668340894361633;0.000283504110809607	0.408206	0.436283	-0.0102074	0.0123419	0.609374	0.403074	0.417949	-0.0104328	0.0124772
HBZ_ENSG00000130656	0.617033	0	0	0	0	1	1	1	0	ultra_rare_collpase_chr16:152914_C_T_chr16:152985_G_A_chr16:153006_T_G_chr16:153009_G_A_chr16:154391_G_A;chr16:152946_T_C;chr16:154351_A_C	0.000101251468146288;0.000202790395846853;0.00039361922519163	0.466145	0.868406	-0.0409268	0.056159	0.615779	0.464916	0.866808	-0.0411527	0.0563136
MYOCD_ENSG00000141052	0.617131	0	0	0	0	0	0	1	3	ultra_rare_collpase_chr17:12665893_C_T_chr17:12665897_G_C_chr17:12665907_G_A_chr17:12665931_T_C_chr17:12665957_G_A_chr17:12666018_G_A_chr17:12666062_G_A_chr17:12666113_G_A_chr17:12666147_G_GGGGC_chr17:12666673_T_C_chr17:12666797_A_G_chr17:12666817_T_C_chr17:12680673_A_G_chr17:12681388_T_C_chr17:12681398_A_G_chr17:12691108_G_A_chr17:12691116_G_A_chr17:12691327_G_A_chr17:12705135_G_A_chr17:12705154_A_G_chr17:12705193_C_T_chr17:12705194_G_A_chr17:12715527_C_T_chr17:12715534_C_A_chr17:12715543_A_G_chr17:12717416_T_G_chr17:12722856_C_A_chr17:12722901_G_A_chr17:12722906_G_A_chr17:12722910_A_G_chr17:12722911_T_A_chr17:12722930_G_T_chr17:12722937_G_A_chr17:12731061_T_C_chr17:12736169_G_A_chr17:12736223_G_A_chr17:12736236_C_T_chr17:12744187_A_G_chr17:12744210_C_T_chr17:12744211_G_A_chr17:12744226_A_G_chr17:12744273_C_G_chr17:12744303_C_T_chr17:12744328_G_A_chr17:12745919_GGAACCAAAT_G_chr17:12752511_C_T_chr17:12752540_A_G_chr17:12752544_C_T_chr17:12752595_C_T_chr17:12752658_C_T_chr17:12752703_C_T_chr17:12752842_C_G_chr17:12752874_A_G_chr17:12753022_C_A_chr17:12753023_T_G_chr17:12753134_G_A_chr17:12753204_C_T_chr17:12753239_T_A_chr17:12753254_A_C_chr17:12753312_C_T_chr17:12753315_C_T_chr17:12756454_C_A_chr17:12756540_C_G_chr17:12758102_T_C_chr17:12758154_T_G_chr17:12758167_T_A_chr17:12758198_A_T_chr17:12760704_G_A_chr17:12763084_G_C_chr17:12763259_T_C_chr17:12763279_G_A_chr17:12763318_G_A_chr17:12763361_A_G_chr17:12763451_G_C_chr17:12763517_C_T_chr17:12763576_A_C_chr17:12763579_G_A_chr17:12763633_C_T_chr17:12763634_A_T_chr17:12765247_A_C;chr17:12736251_G_A;chr17:12752417_T_C;chr17:12753173_C_A	0.00340204932971528;0.000445524503847712;0.000243013365735115;0.000810011745170305	0.453483	0.867931	0.0167941	0.0224035	0.614883	0.451366	0.866167	0.016952	0.0225084
KDM7A_ENSG00000006459	0.617293	0	0	0	0	0	0	0	1	ultra_rare_collpase_chr7:140090481_TATAAA_T_chr7:140090612_C_T_chr7:140090733_G_A_chr7:140090778_T_C_chr7:140090817_A_C_chr7:140090839_A_T_chr7:140090900_C_A_chr7:140090936_T_C_chr7:140091108_G_A_chr7:140091817_G_A_chr7:140091872_G_A_chr7:140094133_G_A_chr7:140096733_T_C_chr7:140096983_G_C_chr7:140097630_C_T_chr7:140099947_G_A_chr7:140099989_T_C_chr7:140099992_A_C_chr7:140100016_A_C_chr7:140102027_G_A_chr7:140102045_C_T_chr7:140102097_A_G_chr7:140102157_C_T_chr7:140124650_T_A_chr7:140124684_C_G_chr7:140124734_C_T_chr7:140126794_A_G_chr7:140127446_T_C_chr7:140127528_C_T_chr7:140127583_C_T_chr7:140129496_C_T_chr7:140129502_G_A_chr7:140129649_C_T_chr7:140133557_C_T_chr7:140133621_T_C_chr7:140139125_A_T_chr7:140146818_T_G_chr7:140175364_G_T_chr7:140175381_A_G_chr7:140175395_T_G_chr7:140175396_G_A_chr7:140175407_A_G_chr7:140175581_T_C_chr7:140175669_AAC_A_chr7:140175680_C_T_chr7:140175723_A_G_chr7:140175753_GGCAGCGTCCGCCGCCGCCGCCAGCCGGCCCC_G_chr7:140175896_T_A_chr7:140176717_C_T_chr7:140176748_C_T_chr7:140176897_G_T_chr7:140176900_G_A_chr7:140176910_C_T	0.00257179	NA	NA	NA	NA	0.616013	NA	NA	NA	NA
OR5J2_ENSG00000174957	0.617343	0	0	0	0	0	0	1	0	ultra_rare_collpase_chr11:56176664_G_A_chr11:56176763_T_C_chr11:56177213_T_C_chr11:56177315_G_T_chr11:56177333_C_G_chr11:56177483_TAC_T_chr11:56177503_G_A	0.000364505	NA	NA	NA	NA	0.616467	NA	NA	NA	NA
C8orf37_ENSG00000156172	0.617378	0	0	0	0	0	0	2	0	ultra_rare_collpase_chr8:95247639_C_G_chr8:95247640_G_A_chr8:95247708_G_A_chr8:95247712_G_A_chr8:95252263_C_T_chr8:95252266_C_T_chr8:95253854_G_A_chr8:95261183_G_T;chr8:95261146_A_G	0.000405005872585152;0.00034425499169738	0.643964	0.483986	0.0237589	0.051408	0.613447	0.6422	0.480284	0.0240121	0.0516805
INPP4A_ENSG00000040933	0.61738	0	0	0	0	0	0	2	3	ultra_rare_collpase_chr2:98445087_T_C_chr2:98520074_G_A_chr2:98520092_G_A_chr2:98520098_T_C_chr2:98520112_A_G_chr2:98520118_G_A_chr2:98520125_C_T_chr2:98533406_G_C_chr2:98533476_C_T_chr2:98535780_C_G_chr2:98535813_G_A_chr2:98536133_A_G_chr2:98537901_T_C_chr2:98537948_C_T_chr2:98537949_G_A_chr2:98537967_A_G_chr2:98538919_C_T_chr2:98538979_C_T_chr2:98539549_G_A_chr2:98539644_G_A_chr2:98543878_G_A_chr2:98543989_G_A_chr2:98546688_A_G_chr2:98548986_T_C_chr2:98554287_C_T_chr2:98554299_G_A_chr2:98554430_C_T_chr2:98555609_C_G_chr2:98555632_T_C_chr2:98555658_T_C_chr2:98555709_G_A_chr2:98555813_G_A_chr2:98563584_A_G_chr2:98563606_A_G_chr2:98563608_T_C_chr2:98564658_G_A_chr2:98564694_G_A_chr2:98564707_G_A_chr2:98565750_G_A_chr2:98565757_C_T_chr2:98566135_G_A_chr2:98568620_C_T_chr2:98572907_A_G_chr2:98572910_C_G_chr2:98577871_G_A_chr2:98577920_A_G_chr2:98581134_GAGA_G_chr2:98581217_G_A_chr2:98581315_T_C_chr2:98581615_C_T_chr2:98581616_G_A_chr2:98581632_G_A_chr2:98581692_A_G_chr2:98587403_T_G_chr2:98587447_G_A;chr2:98533401_C_T;chr2:98539536_G_A;chr2:98552799_T_G;chr2:98566084_C_T	0.00249078611639869;0.000283504110809607;0.000587282300526529;0.000546802219611973;0.00030377901089554	0.447879	0.435128	0.0193324	0.0254724	0.613553	0.446269	0.431669	0.0194698	0.0255627
PRUNE1_ENSG00000143363	0.617509	0	0	0	0	0	0	0	1	ultra_rare_collpase_chr1:151006501_C_A_chr1:151006503_C_T_chr1:151006789_G_A_chr1:151006849_C_T_chr1:151006913_G_A_chr1:151007164_A_G_chr1:151008630_A_T_chr1:151008664_C_T_chr1:151017849_C_G_chr1:151017891_T_A_chr1:151018473_G_A_chr1:151018530_C_T_chr1:151018531_G_A_chr1:151018593_G_A_chr1:151018632_C_T_chr1:151018650_G_A_chr1:151018656_C_T_chr1:151018659_A_T_chr1:151024629_G_A_chr1:151024653_C_T_chr1:151024666_G_C_chr1:151024670_C_T_chr1:151024706_TGGTGG_T_chr1:151024708_G_T_chr1:151025620_C_G_chr1:151027266_A_G_chr1:151028799_G_C_chr1:151028901_G_A_chr1:151033834_C_T_chr1:151033888_A_G_chr1:151033915_G_A_chr1:151033983_G_A_chr1:151034106_A_G_chr1:151034175_G_A_chr1:151038518_A_G_chr1:151038834_C_T_chr1:151038843_C_T_chr1:151038844_G_A_chr1:151038850_G_A_chr1:151038931_C_T_chr1:151038961_T_C	0.00226803	NA	NA	NA	NA	0.615998	NA	NA	NA	NA
COL11A1_ENSG00000060718	0.617527	0	0	0	0	0	0	6	4	ultra_rare_collpase_chr1:102878054_C_T_chr1:102878074_C_T_chr1:102878081_C_T_chr1:102879684_G_A_chr1:102879813_T_A_chr1:102879825_G_A_chr1:102879837_C_T_chr1:102883294_G_A_chr1:102886873_C_T_chr1:102886923_C_A_chr1:102886965_T_C_chr1:102887004_G_A_chr1:102887022_A_G_chr1:102888599_A_G_chr1:102888624_C_T_chr1:102888876_G_C_chr1:102888889_G_A_chr1:102889531_G_T_chr1:102890471_G_A_chr1:102898178_C_T_chr1:102898721_T_G_chr1:102898728_C_T_chr1:102912179_G_A_chr1:102914392_A_T_chr1:102914760_C_A_chr1:102915668_G_T_chr1:102923340_G_A_chr1:102923361_C_T_chr1:102934454_G_C_chr1:102934481_A_G_chr1:102934507_T_G_chr1:102940353_C_T_chr1:102940367_G_A_chr1:102946914_T_C_chr1:102961876_G_T_chr1:102961880_G_A_chr1:102961897_C_T_chr1:102961898_C_T_chr1:102962214_G_A_chr1:102962222_G_T_chr1:102962667_T_C_chr1:102962726_C_T_chr1:102970257_C_G_chr1:102974834_G_T_chr1:102978737_C_T_chr1:102979384_G_A_chr1:102989523_C_T_chr1:102996008_G_A_chr1:103002467_C_A_chr1:103002770_G_A_chr1:103004605_T_C_chr1:103004609_C_T_chr1:103004611_C_T_chr1:103005866_G_A_chr1:103006281_G_A_chr1:103013341_T_A_chr1:103014512_C_T_chr1:103014590_C_T_chr1:103015669_G_A_chr1:103015712_C_T_chr1:103015730_G_A_chr1:103018847_C_T_chr1:103018856_T_C_chr1:103022763_T_G_chr1:103022849_C_T_chr1:103022858_C_A_chr1:103022948_C_T_chr1:103023043_T_C_chr1:103023045_G_A_chr1:103025546_G_A_chr1:103025885_T_G_chr1:103025953_CT_C_chr1:103025969_A_C_chr1:103025990_A_C_chr1:103026220_G_A_chr1:103026221_T_C_chr1:103026268_T_C_chr1:103026290_C_T_chr1:103031184_G_A_chr1:103031196_C_A_chr1:103031214_C_T_chr1:103074758_C_T_chr1:103074773_G_A_chr1:103075832_A_G_chr1:103078668_C_T_chr1:103078781_T_G_chr1:103078785_C_T_chr1:103078871_C_A_chr1:103082922_C_T_chr1:103082946_G_C_chr1:103101935_G_A_chr1:103107094_A_C_chr1:103108074_T_G_chr1:103108117_G_A_chr1:103108202_G_A_chr1:103108283_A_T_chr1:103108560_C_T_chr1:103108620_G_T_chr1:103108835_G_T;chr1:102879759_C_T;chr1:102881734_G_A;chr1:102898692_C_T;chr1:102912188_C_T;chr1:102914363_G_T;chr1:102935079_A_G;chr1:102987714_T_A;chr1:103015729_C_T;chr1:103108528_G_A	0.00445506459843668;0.000364505285326637;0.00034425499169738;0.000465756753472925;0.000263264479546375;0.000243003523551091;0.00034425499169738;0.000465756753472925;0.000546757927989956;0.000283550046583222	0.420959	0.529595	0.0140397	0.0174458	0.614323	0.418325	0.519671	0.0141995	0.0175447
PTCRA_ENSG00000171611	0.617587	0	0	0	0	0	0	0	2	ultra_rare_collpase_chr6:42916070_A_G_chr6:42916127_G_C_chr6:42923113_G_A_chr6:42923236_G_A_chr6:42923294_C_T_chr6:42923332_C_T_chr6:42925282_G_A_chr6:42925401_C_T_chr6:42925536_T_TG_chr6:42929685_G_A;chr6:42925419_C_T	0.00042525616621441;0.000567054153671676	0.798769	0.485239	0.0118112	0.0463291	0.614137	0.797856	0.482013	0.0119202	0.0465407
ARL17B_ENSG00000228696	0.617635	0	0	0	0	0	0	1	0	ultra_rare_collpase_chr17:46276483_T_C_chr17:46276492_A_G_chr17:46285946_T_C_chr17:46286012_T_C_chr17:46286024_C_T_chr17:46286063_T_C_chr17:46286818_G_A_chr17:46286829_A_C_chr17:46286839_G_C_chr17:46286890_C_CT_chr17:46286927_T_C_chr17:46286994_T_C_chr17:46287005_T_C_chr17:46287030_T_C_chr17:46287335_T_C	0.000384756	NA	NA	NA	NA	0.616458	NA	NA	NA	NA
FILIP1_ENSG00000118407	0.617763	0	0	0	0	0	0	2	4	ultra_rare_collpase_chr6:75295932_T_A_chr6:75295951_C_T_chr6:75308699_TC_T_chr6:75308699_T_TC_chr6:75308774_G_A_chr6:75308858_G_A_chr6:75312452_C_T_chr6:75312554_C_T_chr6:75312603_G_A_chr6:75312681_G_A_chr6:75312731_C_T_chr6:75312732_G_A_chr6:75312791_G_T_chr6:75312810_G_C_chr6:75312968_A_G_chr6:75313049_G_A_chr6:75313213_C_T_chr6:75313325_C_T_chr6:75313335_G_T_chr6:75313352_G_T_chr6:75313359_G_A_chr6:75313376_G_A_chr6:75313430_G_A_chr6:75313491_G_A_chr6:75313580_A_C_chr6:75313591_A_C_chr6:75313680_G_A_chr6:75313950_T_G_chr6:75313951_A_C_chr6:75314013_C_T_chr6:75314164_T_A_chr6:75314204_A_G_chr6:75314223_G_C_chr6:75314259_TTC_T_chr6:75314296_C_A_chr6:75314316_C_T_chr6:75314377_ACTTT_A_chr6:75314406_G_A_chr6:75314462_T_C_chr6:75314676_G_A_chr6:75314681_C_T_chr6:75314784_TG_T_chr6:75315021_G_C_chr6:75315065_AT_A_chr6:75315094_A_G_chr6:75315137_C_T_chr6:75315185_T_G_chr6:75334866_T_C_chr6:75334894_G_A_chr6:75338391_T_G_chr6:75349878_A_G_chr6:75349914_T_C_chr6:75353568_G_A_chr6:75353576_C_T_chr6:75353585_T_G_chr6:75353681_G_A_chr6:75362744_C_T_chr6:75362754_G_A_chr6:75362808_C_T_chr6:75363081_T_C_chr6:75382633_T_C_chr6:75402497_G_T_chr6:75414721_G_GAGTA_chr6:75414731_A_C_chr6:75414744_T_C_chr6:75414804_G_A_chr6:75414807_T_C_chr6:75414947_T_C_chr6:75472627_A_C_chr6:75487390_A_G_chr6:75493576_G_C_chr6:75493781_G_A;chr6:75295926_C_T;chr6:75308857_C_T;chr6:75313419_C_T;chr6:75315140_T_C;chr6:75353574_G_A	0.00317929609979345;0.000364505285326637;0.000405071495118888;0.000648009396136244;0.000830295666261644;0.000486007047102183	0.435761	0.914882	-0.0150264	0.0192802	0.615274	0.433518	0.913127	-0.0151737	0.0193743
PHF12_ENSG00000109118	0.617772	0	0	0	0	0	1	6	5	ultra_rare_collpase_chr17:28901046_C_T_chr17:28901058_A_G_chr17:28901143_G_A_chr17:28901148_C_T_chr17:28901181_C_T_chr17:28901244_T_C_chr17:28901271_G_A_chr17:28901292_G_A_chr17:28901497_A_G_chr17:28901555_C_T_chr17:28901612_C_A_chr17:28902592_G_A_chr17:28902663_G_C_chr17:28902836_G_T_chr17:28902890_A_G_chr17:28902903_AGCGCCCAGCAGCAACCCC_A_chr17:28902943_A_C_chr17:28905423_A_G_chr17:28905430_C_T_chr17:28905431_G_A_chr17:28905452_A_G_chr17:28905496_C_T_chr17:28905509_C_T_chr17:28905524_A_C_chr17:28905529_TAG_T_chr17:28905533_T_G_chr17:28905764_G_GT_chr17:28905950_C_T_chr17:28905951_G_A_chr17:28905967_T_C_chr17:28905978_T_C_chr17:28905983_G_A_chr17:28906065_T_C_chr17:28906093_T_C_chr17:28906134_C_T_chr17:28906203_G_A_chr17:28906258_C_G_chr17:28906322_T_C_chr17:28906437_G_A_chr17:28906442_G_A_chr17:28906454_T_C_chr17:28906491_C_T_chr17:28906508_C_T_chr17:28906509_G_A_chr17:28906511_C_T_chr17:28906875_G_A_chr17:28906892_G_C_chr17:28906911_C_G_chr17:28906985_G_A_chr17:28906996_TGAG_T_chr17:28908806_T_C_chr17:28908857_C_T_chr17:28910273_C_T_chr17:28910354_A_G_chr17:28911216_G_A_chr17:28911220_C_T_chr17:28911237_T_C_chr17:28911246_G_A_chr17:28911352_A_T_chr17:28911363_A_G_chr17:28912487_G_A_chr17:28912569_G_A_chr17:28912578_T_C_chr17:28912613_G_A_chr17:28912656_T_C_chr17:28912776_C_T_chr17:28912805_G_A_chr17:28912811_G_A_chr17:28912820_G_A_chr17:28912838_C_T_chr17:28912868_G_C_chr17:28912880_C_T_chr17:28912883_C_T_chr17:28912913_T_C_chr17:28912914_A_G_chr17:28913045_G_C_chr17:28913050_G_C_chr17:28913123_G_A_chr17:28913240_A_G_chr17:28913258_G_A_chr17:28913906_G_C_chr17:28913982_G_A_chr17:28917307_G_A_chr17:28917319_C_T_chr17:28917323_G_A_chr17:28917329_G_C_chr17:28917332_G_C_chr17:28917371_C_T_chr17:28917400_C_T_chr17:28921697_G_A_chr17:28921705_G_C_chr17:28921725_C_T_chr17:28924034_G_A_chr17:28924056_C_T_chr17:28924137_T_G_chr17:28924167_GGGCAAT_G_chr17:28924182_G_A_chr17:28924300_T_C_chr17:28926215_T_C_chr17:28926245_G_A_chr17:28926999_G_A_chr17:28927010_C_T_chr17:28940853_G_A_chr17:28945420_TGCCAACACCAGAGAGAGGAAAGCTG_T_chr17:28945456_C_A_chr17:28945473_A_G_chr17:28945500_C_T_chr17:28948981_G_C_chr17:28948991_T_G_chr17:28949006_T_C_chr17:28949022_TGAG_T_chr17:28949283_T_C_chr17:28949742_A_G_chr17:28949955_C_G_chr17:28950060_C_G_chr17:28950097_G_A_chr17:28950106_C_G_chr17:28950181_C_G_chr17:28950194_C_T_chr17:28950223_G_A_chr17:28950345_C_T_chr17:28950359_C_T_chr17:28950496_G_A_chr17:28950497_G_A_chr17:28950522_C_T_chr17:28950622_G_C_chr17:28950626_T_G_chr17:28950644_C_T_chr17:28950648_G_A_chr17:28950685_A_C_chr17:28950847_G_A_chr17:28950882_G_A_chr17:28950898_C_T_chr17:28950996_G_GC_chr17:28951006_C_T_chr17:28951191_C_T_chr17:28951245_C_T_chr17:28951260_G_C_chr17:28951276_G_T_chr17:28951330_G_A_chr17:28951343_G_A_chr17:28951367_G_A_chr17:28951378_G_A_chr17:28951384_T_G_chr17:28951387_T_TG_chr17:28951395_G_T_chr17:28951414_T_TCGC_chr17:28951434_G_C_chr17:28951477_C_T_chr17:28951577_AC_A_chr17:28951577_A_T_chr17:28951580_C_A_chr17:28951581_C_A_chr17:28951582_C_T_chr17:28951583_C_T_chr17:28951587_G_A_chr17:28951598_C_T_chr17:28951669_A_G_chr17:28951723_G_A_chr17:28951889_G_C_chr17:28951904_G_A_chr17:28951920_G_A_chr17:28952319_G_T_chr17:28952447_T_C_chr17:28952552_G_T_chr17:28954962_G_A_chr17:28956004_G_A_chr17:28956196_A_G_chr17:28956199_G_A_chr17:28956218_G_A_chr17:28956411_T_C;chr17:28906262_A_G;chr17:28906877_C_T;chr17:28910292_G_A;chr17:28911407_G_A;chr17:28911800_T_C;chr17:28921692_T_C;chr17:28949553_AAAG_A;chr17:28950344_CCT_C;chr17:28951180_C_T;chr17:28951356_G_C;chr17:28951577_A_AC	0.0082216192134786;0.000283538561244329;0.000202535747559444;0.000222753229921834;0.000688537869582827;0.000405104314360948;0.000263253817180349;0.000546757927989956;0.00052655028555227;0.000810307106393323;0.000243151240071324;0.000305262729455818	0.427121	0.985463	-0.0121411	0.0152886	0.615685	0.425248	0.984991	-0.0122397	0.0153505
FLOT2_ENSG00000132589	0.617797	0	0	0	0	0	0	2	2	ultra_rare_collpase_chr17:28880460_A_G_chr17:28880466_C_A_chr17:28880565_A_C_chr17:28880578_T_C_chr17:28881272_G_A_chr17:28881316_G_A_chr17:28881842_G_A_chr17:28881857_C_T_chr17:28881866_G_A_chr17:28881868_C_T_chr17:28881898_C_T_chr17:28881970_C_T_chr17:28882159_C_T_chr17:28882233_G_C_chr17:28882344_C_A_chr17:28882348_C_T_chr17:28882396_C_T_chr17:28882426_G_T_chr17:28883198_C_T_chr17:28883218_G_A_chr17:28884201_C_T_chr17:28884202_G_A_chr17:28884230_C_T_chr17:28884242_C_T_chr17:28884284_G_A_chr17:28884328_G_A_chr17:28885897_G_A_chr17:28885931_T_C_chr17:28885943_A_G_chr17:28885981_G_A_chr17:28887064_A_G_chr17:28888941_T_C_chr17:28888946_T_C_chr17:28888968_C_T_chr17:28888985_C_T_chr17:28888994_C_T_chr17:28889009_C_T_chr17:28889023_C_T;chr17:28880769_G_T;chr17:28881988_C_T;chr17:28885874_C_T	0.00162002349034061;0.000243003523551091;0.000222753229921834;0.000567008221619213	0.452703	0.598956	0.0221179	0.0294546	0.615822	0.450841	0.595481	0.0223006	0.0295758
IGF2BP3_ENSG00000136231	0.617828	0	0	0	0	0	0	0	2	ultra_rare_collpase_chr7:23309394_G_C_chr7:23309428_G_A_chr7:23309444_G_T_chr7:23309521_C_T_chr7:23311793_C_T_chr7:23311812_A_G_chr7:23311815_G_T_chr7:23311818_C_T_chr7:23312188_A_G_chr7:23312235_CAG_C_chr7:23312250_AGG_A_chr7:23312263_T_G_chr7:23312370_G_A_chr7:23312818_C_T_chr7:23312823_C_T_chr7:23313435_A_G_chr7:23313646_C_T_chr7:23317686_T_C_chr7:23317695_G_A_chr7:23319244_G_A_chr7:23342074_G_A_chr7:23342153_C_T_chr7:23343770_T_A_chr7:23347679_G_A_chr7:23347708_G_A_chr7:23347730_C_T_chr7:23349651_A_C_chr7:23351384_C_T_chr7:23351471_C_A_chr7:23351473_C_T_chr7:23351476_C_T_chr7:23361729_A_C_chr7:23468525_C_G_chr7:23468536_A_G_chr7:23469616_G_A_chr7:23469972_C_T_chr7:23469977_G_C_chr7:23470386_CGGGATTAGCAAGAGAAAGGAGGAGGA_C_chr7:23470401_AAAG_A_chr7:23470402_AAGG_A;chr7:23312812_C_T	0.00155927260945284;0.000870762626058078	0.484195	0.705741	-0.0209035	0.0298805	0.615673	0.482163	0.703346	-0.0210984	0.0300193
ANKFY1_ENSG00000185722	0.617904	0	0	0	0	0	0	4	4	ultra_rare_collpase_chr17:4163941_T_C_chr17:4164001_A_G_chr17:4164332_G_A_chr17:4164332_G_GC_chr17:4166340_G_A_chr17:4167150_T_G_chr17:4167699_C_G_chr17:4167780_T_C_chr17:4167792_C_T_chr17:4167835_G_C_chr17:4167844_G_A_chr17:4167856_T_C_chr17:4167894_A_C_chr17:4169243_T_C_chr17:4169267_G_A_chr17:4169277_T_G_chr17:4169280_A_G_chr17:4169285_A_G_chr17:4170796_G_A_chr17:4170817_C_T_chr17:4170819_C_T_chr17:4170838_C_T_chr17:4173417_C_T_chr17:4173418_G_A_chr17:4173421_C_T_chr17:4173930_C_T_chr17:4173945_C_T_chr17:4173974_G_C_chr17:4178870_C_T_chr17:4178879_C_T_chr17:4178895_C_T_chr17:4178902_CTTG_C_chr17:4178904_T_C_chr17:4178927_C_T_chr17:4178957_C_T_chr17:4179030_C_T_chr17:4181257_C_T_chr17:4181314_G_A_chr17:4181327_C_T_chr17:4182258_A_C_chr17:4183438_C_T_chr17:4183453_G_T_chr17:4183462_T_C_chr17:4183468_T_C_chr17:4183479_G_A_chr17:4183495_T_C_chr17:4183503_T_C_chr17:4183507_T_C_chr17:4183835_A_G_chr17:4183844_T_A_chr17:4183892_G_A_chr17:4183898_T_C_chr17:4183907_T_C_chr17:4184850_G_A_chr17:4184955_G_A_chr17:4184962_G_T_chr17:4189413_T_C_chr17:4189461_C_T_chr17:4189462_G_A_chr17:4195014_G_A_chr17:4195068_C_T_chr17:4197397_G_C_chr17:4197407_C_G_chr17:4197527_C_T_chr17:4206422_C_T_chr17:4206453_C_T_chr17:4208046_C_T_chr17:4209888_G_A_chr17:4209901_G_A_chr17:4217013_T_C_chr17:4217092_T_C_chr17:4217100_G_A_chr17:4217118_T_C_chr17:4235828_C_T_chr17:4242302_G_A_chr17:4242376_G_A_chr17:4242426_C_A_chr17:4263552_C_G_chr17:4263750_T_C_chr17:4263942_G_A;chr17:4170795_C_T;chr17:4182233_G_A;chr17:4182272_C_T;chr17:4184852_A_C;chr17:4206466_T_A;chr17:4208030_T_C;chr17:4209855_T_C	0.00324004698068122;0.000263253817180349;0.000465756753472925;0.000810044552450385;0.000627835385612443;0.000263253817180349;0.000243013365735115;0.000364505285326637	0.424304	0.873748	-0.0157485	0.0197109	0.615772	0.422412	0.871373	-0.0158775	0.0197913
ZC3HAV1_ENSG00000105939	0.617946	0	0	0	0	0	0	1	0	ultra_rare_collpase_chr7:139053457_C_T_chr7:139053473_AGTTTCAT_A_chr7:139061077_A_C_chr7:139061112_T_C_chr7:139064903_G_A_chr7:139083911_C_T_chr7:139084005_G_A_chr7:139089688_G_A_chr7:139109024_C_T_chr7:139109082_T_A	0.000405006	NA	NA	NA	NA	0.617173	NA	NA	NA	NA
SLC4A1AP_ENSG00000163798	0.617946	0	0	0	0	0	0	1	2	ultra_rare_collpase_chr2:27660984_C_T_chr2:27661014_C_T_chr2:27661080_G_A_chr2:27661092_G_A_chr2:27661096_G_A_chr2:27661179_C_T_chr2:27661206_G_A_chr2:27661263_G_A_chr2:27661323_C_T_chr2:27661333_A_G_chr2:27663922_A_G_chr2:27664253_C_G_chr2:27664375_G_A_chr2:27664397_C_A_chr2:27664543_G_A_chr2:27665101_G_T_chr2:27665161_G_A_chr2:27665182_TGGA_T_chr2:27665191_A_T_chr2:27667320_T_C_chr2:27667324_C_G_chr2:27667384_C_G_chr2:27668872_C_T_chr2:27668899_G_A_chr2:27669349_G_A_chr2:27669376_G_A_chr2:27675538_G_A_chr2:27675568_A_C_chr2:27677800_A_G_chr2:27677802_T_G_chr2:27677813_G_T_chr2:27677822_G_A_chr2:27685046_C_A_chr2:27685052_C_T_chr2:27685094_C_G_chr2:27685130_G_A_chr2:27688769_T_G_chr2:27693728_A_G_chr2:27694636_C_T_chr2:27694658_A_G;chr2:27665160_C_T;chr2:27685051_G_C	0.00196427848203799;0.000222753229921834;0.000627759102506986	0.4681	0.570652	0.0214297	0.0295349	0.616019	0.466256	0.567597	0.0216078	0.0296572
ODF2L_ENSG00000122417	0.617989	0	0	0	0	0	0	1	2	ultra_rare_collpase_chr1:86352857_A_G_chr1:86352876_C_A_chr1:86352897_TTTTC_T_chr1:86354541_C_G_chr1:86354612_T_C_chr1:86354769_C_T_chr1:86354784_T_C_chr1:86356443_C_A_chr1:86356585_C_A_chr1:86356604_T_G_chr1:86358849_A_C_chr1:86360430_GT_G_chr1:86360458_G_GT_chr1:86360511_T_C_chr1:86360527_C_G_chr1:86371038_G_C_chr1:86371042_CAG_C_chr1:86371101_T_G_chr1:86371133_T_C_chr1:86372461_T_C_chr1:86372462_C_T_chr1:86372469_T_A_chr1:86372538_T_A_chr1:86372539_T_A_chr1:86382241_C_A_chr1:86382291_T_C_chr1:86382310_G_A_chr1:86382331_A_T_chr1:86382337_G_A_chr1:86382359_C_T_chr1:86384670_CCTTA_C_chr1:86384764_T_C_chr1:86385591_C_A_chr1:86386925_G_A_chr1:86387080_C_A;chr1:86354607_T_TA;chr1:86356521_C_T	0.00190352760115022;0.000668259689765502;0.000324004698068122	0.470414	0.69452	0.0213078	0.0295201	0.616174	0.468674	0.691741	0.0214752	0.0296357
TNNT2_ENSG00000118194	0.617991	0	0	0	0	0	0	2	2	ultra_rare_collpase_chr1:201359220_C_T_chr1:201359244_C_T_chr1:201359651_G_A_chr1:201361310_A_G_chr1:201361926_C_T_chr1:201361973_T_A_chr1:201362016_GCT_G_chr1:201363393_C_T_chr1:201363407_C_G_chr1:201364300_C_A_chr1:201364314_C_T_chr1:201364326_C_T_chr1:201364335_CG_C_chr1:201365185_A_T_chr1:201365620_ACT_A_chr1:201365644_G_A_chr1:201369819_C_G;chr1:201359245_G_A;chr1:201361327_C_A;chr1:201361940_A_G	0.000627759102506986;0.000587282300526529;0.000243033052495139;0.00022277127465673	0.825257	0.449707	-0.008073	0.0365644	0.613727	0.824588	0.445838	-0.00813509	0.0367027
PTPN22_ENSG00000134242	0.618025	0	0	0	0	0	0	3	3	ultra_rare_collpase_chr1:113819620_T_C_chr1:113819644_A_AT_chr1:113819656_T_G_chr1:113825141_C_T_chr1:113825149_C_T_chr1:113825156_C_T_chr1:113833126_G_A_chr1:113837682_G_C_chr1:113838049_G_C_chr1:113838144_G_T_chr1:113838264_T_C_chr1:113838357_AT_A_chr1:113848595_A_G_chr1:113852058_C_T_chr1:113852068_G_A_chr1:113854523_C_T_chr1:113854959_C_G_chr1:113854979_G_C_chr1:113855043_G_A_chr1:113856607_G_A_chr1:113858521_G_T_chr1:113859017_A_G_chr1:113859040_C_T_chr1:113859061_C_T_chr1:113859066_C_T_chr1:113859067_G_A_chr1:113859352_A_G_chr1:113868549_A_C_chr1:113868576_T_G_chr1:113868583_T_C_chr1:113868593_G_T_chr1:113871580_T_G;chr1:113825171_C_T;chr1:113829600_T_C;chr1:113829948_C_A;chr1:113834939_G_C;chr1:113855040_T_C	0.00131626908590175;0.000263253817180349;0.000445506459843668;0.00034425499169738;0.000546802219611973;0.000263264479546375	0.428861	0.979206	-0.0224347	0.0283573	0.615985	0.427055	0.978798	-0.0226106	0.0284682
C1orf74_ENSG00000162757	0.618091	0	0	0	0	0	0	2	3	ultra_rare_collpase_chr1:209775428_A_T_chr1:209775600_G_A_chr1:209775626_T_C_chr1:209777385_G_T_chr1:209779315_G_T_chr1:209779664_G_A_chr1:209780538_G_C_chr1:209780554_T_A_chr1:209781384_G_A_chr1:209781396_T_G_chr1:209781408_C_G_chr1:209781421_G_A_chr1:209781429_C_A_chr1:209783027_A_T_chr1:209783057_T_C_chr1:209783094_C_T_chr1:209783270_C_T_chr1:209783388_G_C_chr1:209783451_C_T_chr1:209783493_G_A_chr1:209783616_T_A_chr1:209788502_C_T_chr1:209788565_C_T;chr1:209777383_A_G;chr1:209782823_A_C;chr1:209783054_C_T;chr1:209783081_A_C	0.00111376614960917;0.000243111831442464;0.000668259689765502;0.000546757927989956;0.000283504110809607	0.984396	0.43645	-0.000405063	0.0207109	0.613161	0.984213	0.43209	-0.000408331	0.0206359
TCFL5_ENSG00000101190	0.618264	0	0	0	0	0	0	6	2	ultra_rare_collpase_chr20:62836235_G_A_chr20:62836244_G_A_chr20:62836262_G_A_chr20:62836314_C_T_chr20:62836323_C_T_chr20:62836332_C_T_chr20:62836333_G_A_chr20:62836499_C_T_chr20:62836502_A_G_chr20:62836520_G_A_chr20:62837096_G_A_chr20:62837099_A_AGCC_chr20:62837130_G_A_chr20:62837143_G_A_chr20:62837169_C_T_chr20:62837187_T_C_chr20:62837198_C_A_chr20:62837199_C_T_chr20:62837220_G_A_chr20:62837229_G_A_chr20:62838693_G_A_chr20:62838704_G_C_chr20:62838734_G_A_chr20:62838743_G_A_chr20:62838748_C_A_chr20:62840685_G_A_chr20:62840722_G_A_chr20:62840728_C_T_chr20:62842063_C_T_chr20:62842085_C_T_chr20:62842091_C_G_chr20:62857432_G_A_chr20:62857485_T_C_chr20:62857590_C_T_chr20:62857591_G_A_chr20:62859382_C_G_chr20:62859411_C_T_chr20:62859447_T_C_chr20:62860207_G_T_chr20:62860234_A_G_chr20:62860273_A_G_chr20:62860295_T_C_chr20:62860303_A_C_chr20:62861034_C_T_chr20:62861041_CGGCTCGGGG_C_chr20:62861147_G_C_chr20:62861293_G_T_chr20:62861312_C_A_chr20:62861342_C_A_chr20:62861444_C_T_chr20:62861460_C_T_chr20:62861497_C_G_chr20:62861579_G_A_chr20:62861652_G_C;chr20:62837100_G_A;chr20:62837142_C_T;chr20:62837209_G_A;chr20:62837227_G_A;chr20:62837235_A_C;chr20:62840553_G_A;chr20:62861063_CGCGGCGCGG_C	0.00295654286987161;0.000344268934791414;0.000263264479546375;0.000222852512155592;0.000222843482841052;0.000243121682402042;0.000243023208716432;0.000773426687291378	0.469937	0.426113	0.0158215	0.0218957	0.601213	0.464972	0.410239	0.0161777	0.0221405
CALR_ENSG00000179218	0.618275	0	0	0	0	0	1	1	6	ultra_rare_collpase_chr19:12938763_G_A_chr19:12939176_A_G_chr19:12939190_G_T_chr19:12939217_G_A_chr19:12939503_C_T_chr19:12939598_A_G_chr19:12939620_A_T_chr19:12940106_A_C_chr19:12940133_G_A_chr19:12940139_C_A_chr19:12940140_G_A_chr19:12940280_G_A_chr19:12940374_A_G_chr19:12940556_G_A_chr19:12940566_C_T_chr19:12940589_G_A_chr19:12940594_C_T_chr19:12940852_G_A_chr19:12940879_C_G_chr19:12943534_C_T_chr19:12943607_A_G_chr19:12943609_G_A_chr19:12943724_A_G_chr19:12943725_C_G_chr19:12943776_G_A_chr19:12943790_AGAG_A_chr19:12943798_A_G_chr19:12943813_A_ATTGTC_chr19:12943835_T_TGAGGATGAG_chr19:12943871_TGAG_T_chr19:12943953_CCTGCCGCAGAG_C_chr19:12943980_A_T_chr19:12944441_A_C_chr19:12944485_G_C_chr19:12945873_G_A_chr19:12945900_T_A_chr19:12945903_A_G_chr19:12945905_G_A_chr19:12945922_G_T_chr19:12945959_C_A_chr19:12945996_G_A_chr19:12946056_CGGGTTTCG_C_chr19:12947854_G_T_chr19:12947968_C_T_chr19:12947995_G_A_chr19:12948009_G_A_chr19:12948310_G_T_chr19:12948538_C_T_chr19:12948716_C_T_chr19:12948743_G_A_chr19:12948748_C_T_chr19:12948754_G_A_chr19:12949302_G_A_chr19:12949325_A_G_chr19:12949364_G_A;chr19:12940244_A_G;chr19:12940257_A_T;chr19:12940432_C_T;chr19:12943946_G_A;chr19:12945936_C_T;chr19:12948357_G_T;chr19:12948514_G_A	0.00243003523551092;0.000465794483373162;0.000546757927989956;0.000951763800575108;0.000688537869582827;0.000202519340597027;0.000364520048602673;0.000749321560209	0.421162	0.539215	-0.0152508	0.0189591	0.615842	0.419054	0.533437	-0.0153896	0.0190451
PRR7_ENSG00000131188	0.618338	0	0	0	0	0	1	0	1	ultra_rare_collpase_chr5:177441822_C_T_chr5:177441823_G_A_chr5:177442032_T_C_chr5:177442051_G_A;chr5:177442872_A_G	0.000141752055404803;0.00042525616621441	0.494069	0.644055	-0.0413926	0.0605286	0.616211	0.491996	0.641379	-0.0417911	0.0608191
RNF25_ENSG00000163481	0.618439	0	0	0	0	0	0	2	2	ultra_rare_collpase_chr2:218659496_C_T_chr2:218659499_T_C_chr2:218659895_G_A_chr2:218661045_T_C_chr2:218661051_C_T_chr2:218661085_G_A_chr2:218661117_C_T_chr2:218661121_G_A_chr2:218661158_C_T_chr2:218661192_C_T_chr2:218661193_G_A_chr2:218661205_G_A_chr2:218661219_A_G_chr2:218661232_C_T_chr2:218661411_G_A_chr2:218661416_A_C_chr2:218661425_C_T_chr2:218661441_G_A_chr2:218661539_G_C_chr2:218661785_G_A_chr2:218661797_G_A_chr2:218661816_G_A_chr2:218661828_G_A_chr2:218661845_C_T_chr2:218661848_C_T_chr2:218661875_C_T_chr2:218661897_G_A_chr2:218662190_T_C_chr2:218662586_C_T_chr2:218662615_G_A_chr2:218662645_T_C_chr2:218662662_G_A_chr2:218662918_T_C_chr2:218662978_A_G_chr2:218662993_G_A_chr2:218663160_G_A_chr2:218663183_G_A_chr2:218663992_C_G_chr2:218663998_G_A_chr2:218664009_C_T_chr2:218664027_C_T_chr2:218664042_T_C_chr2:218664061_G_A_chr2:218664072_C_T_chr2:218664103_G_A_chr2:218664139_C_G_chr2:218664213_G_A_chr2:218664789_T_C_chr2:218664791_C_G_chr2:218664828_GTTC_G_chr2:218664828_G_A_chr2:218664842_C_T_chr2:218665212_C_A_chr2:218665234_A_G_chr2:218665238_C_T_chr2:218665983_A_G_chr2:218666179_T_C_chr2:218668079_G_A_chr2:218668107_G_A_chr2:218668115_C_T_chr2:218671426_G_A_chr2:218673659_G_A_chr2:218673689_G_A_chr2:218673706_C_T_chr2:218673707_G_A_chr2:218673758_A_G_chr2:218673760_A_G_chr2:218673906_G_A_chr2:218675362_A_G_chr2:218675439_G_A_chr2:218676036_C_T_chr2:218676037_G_A_chr2:218676076_A_G_chr2:218676121_C_T_chr2:218676136_C_T_chr2:218676219_G_A_chr2:218676246_C_T_chr2:218676265_G_A_chr2:218676278_G_A;chr2:218664039_G_C;chr2:218664387_T_C;chr2:218676196_A_G	0.00352355109149083;0.000688565758029892;0.00030377901089554;0.000222762251923856	0.465498	0.910237	-0.0174829	0.023955	0.616671	0.463794	0.909172	-0.0176168	0.0240464
ROBO2_ENSG00000185008	0.618442	0	0	0	0	0	2	16	11	ultra_rare_collpase_chr3:75923296_T_C_chr3:75982793_A_G_chr3:76066084_T_A_chr3:76099012_T_C_chr3:76139125_CCTG_C_chr3:76152340_A_G_chr3:76177862_A_C_chr3:76201632_T_A_chr3:76201675_G_A_chr3:76201754_G_T_chr3:76204389_A_G_chr3:76267387_A_T_chr3:76310874_A_G_chr3:76310875_C_T_chr3:76310876_G_A_chr3:76310885_G_A_chr3:76310893_A_G_chr3:76310898_G_C_chr3:76310986_T_G_chr3:76310991_A_G_chr3:76311023_A_G_chr3:76311123_A_G_chr3:76311148_A_G_chr3:76311274_ATTAAC_A_chr3:76311292_TATC_T_chr3:76311382_C_G_chr3:76323941_G_A_chr3:76330757_T_C_chr3:76330794_A_G_chr3:76330879_A_G_chr3:76330963_T_C_chr3:76331023_T_G_chr3:76352779_T_C_chr3:76365529_A_G_chr3:76383981_C_T_chr3:76392250_T_G_chr3:76415972_T_C_chr3:76419744_T_C_chr3:76472793_A_G_chr3:76479332_A_G_chr3:76525828_A_G_chr3:76526843_A_G_chr3:76547972_T_C_chr3:76548005_A_T_chr3:76590370_A_G_chr3:76590471_A_G_chr3:76614590_T_G_chr3:76614646_G_A_chr3:76614804_G_A_chr3:76614848_T_G_chr3:76627569_A_T_chr3:76643922_G_A_chr3:76643999_G_T_chr3:76644053_A_G_chr3:76644078_C_T_chr3:76653664_T_C_chr3:76653821_A_G_chr3:76653927_A_G_chr3:76680011_T_G_chr3:76694396_T_C_chr3:76760719_G_A_chr3:76760824_G_A_chr3:76763238_T_C_chr3:76766797_A_G_chr3:76770451_T_G_chr3:76777382_A_G_chr3:76810971_T_C_chr3:76826902_A_G_chr3:76826925_G_A_chr3:76846911_T_C_chr3:76855723_T_A_chr3:76855737_G_A_chr3:76873197_A_C_chr3:76879983_A_G_chr3:76880126_C_A_chr3:76913014_A_G_chr3:76913024_G_A_chr3:76913026_A_C_chr3:76917545_A_G_chr3:76933721_A_G_chr3:76933770_A_G_chr3:76933795_G_A_chr3:76933856_A_G_chr3:76954106_A_G_chr3:76987091_A_G_chr3:76987194_A_C_chr3:77001313_T_A_chr3:77002783_T_C_chr3:77015189_A_C_chr3:77038698_G_A_chr3:77040296_A_G_chr3:77040393_T_A_chr3:77040394_C_T_chr3:77040407_C_A_chr3:77040441_G_A_chr3:77040772_T_C_chr3:77042550_G_A_chr3:77042625_T_G_chr3:77043349_G_A_chr3:77052008_A_G_chr3:77052019_C_T_chr3:77052225_C_T_chr3:77065847_T_C_chr3:77073508_T_C_chr3:77073547_A_G_chr3:77080257_G_A_chr3:77080268_G_C_chr3:77080306_G_A_chr3:77080314_T_G_chr3:77080329_C_T_chr3:77080381_A_G_chr3:77080414_G_A_chr3:77080443_G_A_chr3:77080456_G_A_chr3:77080489_A_G_chr3:77080530_T_C_chr3:77080538_G_A_chr3:77080573_G_A_chr3:77098128_C_T_chr3:77098161_G_A_chr3:77098170_C_G_chr3:77098287_C_G_chr3:77103185_G_A_chr3:77103222_A_G_chr3:77103266_T_G_chr3:77103276_C_T_chr3:77103283_T_C_chr3:77110166_A_G_chr3:77110240_A_G_chr3:77113672_T_A_chr3:77116809_G_A_chr3:77116899_C_T_chr3:77126108_T_C_chr3:77134759_A_C_chr3:77134831_A_G_chr3:77134979_G_C_chr3:77141684_T_A_chr3:77141723_G_A_chr3:77141760_A_G_chr3:77141790_A_G_chr3:77141817_A_AT_chr3:77146225_G_A_chr3:77146226_C_T_chr3:77148037_A_T_chr3:77148060_A_G_chr3:77150206_G_A_chr3:77150212_T_C_chr3:77150306_A_G_chr3:77158796_T_G_chr3:77158797_G_A_chr3:77158896_A_G_chr3:77159189_G_C_chr3:77159282_A_G_chr3:77159338_A_G_chr3:77171049_G_A_chr3:77171196_CAT_C_chr3:77172979_A_T_chr3:77172998_A_C_chr3:77173044_T_C_chr3:77180073_G_C_chr3:77196030_A_T_chr3:77196051_G_C_chr3:77196090_A_G_chr3:77222911_T_C_chr3:77245112_C_G_chr3:77259871_T_C_chr3:77259974_G_C_chr3:77267718_T_C_chr3:77267742_G_A_chr3:77267749_G_A_chr3:77267765_G_A_chr3:77267777_A_G_chr3:77267886_A_G_chr3:77267889_A_G_chr3:77267901_A_G_chr3:77279398_A_G_chr3:77302848_A_G_chr3:77304113_G_C_chr3:77304171_A_G_chr3:77304343_C_A_chr3:77304562_A_G_chr3:77320377_G_A_chr3:77320415_A_G_chr3:77320523_A_G_chr3:77323970_A_G_chr3:77325435_T_C_chr3:77325504_A_G_chr3:77326724_A_G_chr3:77326725_C_G_chr3:77326739_T_C_chr3:77328838_G_A_chr3:77331385_C_T_chr3:77340061_G_A_chr3:77342242_T_C_chr3:77349456_A_G_chr3:77367463_A_G_chr3:77381662_T_G_chr3:77392679_A_G_chr3:77392695_C_T_chr3:77392740_A_G_chr3:77392747_C_T_chr3:77394246_A_G_chr3:77394255_T_C_chr3:77394256_G_A_chr3:77394274_A_G_chr3:77395360_A_G_chr3:77407595_T_C_chr3:77409604_G_A_chr3:77409703_T_C_chr3:77409715_A_G_chr3:77435579_A_G_chr3:77435635_A_C_chr3:77446846_A_G_chr3:77449730_G_C_chr3:77449732_T_C_chr3:77449759_A_C_chr3:77467535_A_G_chr3:77477420_G_A_chr3:77477432_G_A_chr3:77477515_A_G_chr3:77477535_C_G_chr3:77481102_C_T_chr3:77481103_G_A_chr3:77488297_T_C_chr3:77493247_G_A_chr3:77493309_C_T_chr3:77493310_G_A_chr3:77493328_A_T_chr3:77493336_C_A_chr3:77493351_A_G_chr3:77496815_A_G_chr3:77513674_T_G_chr3:77513776_G_T_chr3:77513800_G_A_chr3:77513851_C_A_chr3:77513865_G_A_chr3:77522792_A_T_chr3:77522794_T_C_chr3:77526820_G_A_chr3:77527021_T_C_chr3:77527394_T_C_chr3:77527405_C_T_chr3:77529832_T_G_chr3:77531038_T_C_chr3:77541417_T_C_chr3:77541499_A_G_chr3:77546359_G_A_chr3:77546376_G_T_chr3:77546401_T_A_chr3:77549694_T_C_chr3:77549715_T_C_chr3:77549766_T_C_chr3:77549808_T_C_chr3:77549840_T_G_chr3:77550840_C_T_chr3:77550915_C_T_chr3:77558012_A_G_chr3:77558066_T_A_chr3:77558123_G_C_chr3:77558132_C_A_chr3:77558147_C_T_chr3:77558148_G_A_chr3:77563211_C_A_chr3:77563214_G_A_chr3:77563230_C_T_chr3:77563267_G_C_chr3:77564965_G_C_chr3:77565010_A_G_chr3:77565085_A_G_chr3:77566018_G_A_chr3:77566101_A_G_chr3:77568381_C_T_chr3:77568382_G_A_chr3:77568415_C_T_chr3:77572167_G_T_chr3:77572210_T_C_chr3:77574499_G_T_chr3:77574524_A_G_chr3:77574583_A_C_chr3:77574611_G_A_chr3:77574710_C_T_chr3:77574715_C_T_chr3:77574722_C_T_chr3:77577546_A_T_chr3:77580013_G_A_chr3:77580014_T_C_chr3:77580050_G_A_chr3:77588801_C_A_chr3:77595163_G_C_chr3:77595348_A_G_chr3:77595414_T_C_chr3:77595447_T_C_chr3:77595482_T_C_chr3:77595488_T_C_chr3:77595519_A_G_chr3:77595549_G_C_chr3:77595593_T_G_chr3:77595605_A_C_chr3:77595666_T_C_chr3:77595692_G_A_chr3:77595701_ATTAGG_A_chr3:77595715_A_G_chr3:77596624_C_T_chr3:77596625_G_A_chr3:77596688_C_T_chr3:77596721_C_A_chr3:77596744_C_T_chr3:77602029_G_A_chr3:77602210_A_T_chr3:77602242_A_G_chr3:77602252_C_T_chr3:77602351_C_T_chr3:77602413_T_C_chr3:77602458_T_C_chr3:77602917_C_G_chr3:77603048_G_A_chr3:77607857_G_A_chr3:77607887_C_A_chr3:77607908_C_T_chr3:77617535_C_T_chr3:77617628_G_A_chr3:77617673_A_G_chr3:77617758_T_C_chr3:77617772_T_G_chr3:77622241_A_C_chr3:77622271_C_T_chr3:77622313_C_T_chr3:77622336_G_A_chr3:77622393_C_T_chr3:77622722_T_C_chr3:77627839_A_G_chr3:77632456_AACT_A_chr3:77632494_G_A_chr3:77632516_G_A_chr3:77632578_G_A_chr3:77632639_C_G_chr3:77632658_T_C_chr3:77633926_T_G_chr3:77634900_G_A_chr3:77634963_C_T_chr3:77634993_G_A_chr3:77635023_G_A_chr3:77642664_T_G_chr3:77642695_C_T_chr3:77642911_G_A_chr3:77644748_G_A_chr3:77644832_C_T_chr3:77644833_G_A_chr3:77644847_C_A_chr3:77644909_G_C_chr3:77649714_T_C_chr3:77649781_T_C_chr3:77649920_A_G;chr3:76201543_G_A;chr3:76644047_T_C;chr3:76855521_A_G;chr3:76855632_G_A;chr3:77040766_A_G;chr3:77065823_A_G;chr3:77080283_A_G;chr3:77080318_A_G;chr3:77080574_C_G;chr3:77113230_G_T;chr3:77180071_T_C;chr3:77196000_G_A;chr3:77496680_G_A;chr3:77513860_G_A;chr3:77522822_G_A;chr3:77525182_T_G;chr3:77541261_A_G;chr3:77549918_A_G;chr3:77560938_T_C;chr3:77562717_G_T;chr3:77574545_G_A;chr3:77595548_C_T;chr3:77602959_G_A;chr3:77632548_A_G;chr3:77634965_C_T;chr3:77642056_A_G;chr3:77642649_A_C;chr3:77642937_G_A	0.0148637155238751;0.000243003523551091;0.000283515593357635;0.000364505285326637;0.000587282300526529;0.00034425499169738;0.000445506459843668;0.000708760277024017;0.000324017820980154;0.000263253817180349;0.000465756753472925;0.000243013365735115;0.00042525616621441;0.000283504110809607;0.000202511138112596;0.000202552157180474;0.000344296824368114;0.000283504110809607;0.000303754404438864;0.000283504110809607;0.000668259689765502;0.000222753229921834;0.000283504110809607;0.000587282300526529;0.000425307841866494;0.000283515593357635;0.000708760277024017;0.000526507634360698;0.00034425499169738	0.405175	0.471561	0.00931767	0.0111935	0.607037	0.397406	0.436967	0.00962985	0.0113793
PLEKHA8_ENSG00000106086	0.618459	0	0	0	0	0	0	0	2	ultra_rare_collpase_chr7:30046219_T_C_chr7:30046230_C_T_chr7:30046273_A_G_chr7:30046329_G_T_chr7:30049302_G_A_chr7:30052842_G_A_chr7:30060902_T_C_chr7:30061981_G_A_chr7:30062000_C_T_chr7:30062680_A_G_chr7:30062716_G_A_chr7:30062743_G_A_chr7:30074095_G_A_chr7:30078647_G_C_chr7:30078742_C_T;chr7:30054851_T_A	0.000526507634360698;0.000486007047102183	0.717262	0.485958	0.0177021	0.0488844	0.615274	0.716104	0.482974	0.0178533	0.0490919
ADAM32_ENSG00000197140	0.618511	0	0	0	0	0	0	2	2	ultra_rare_collpase_chr8:39103624_C_T_chr8:39103640_G_T_chr8:39103660_G_A_chr8:39104484_C_T_chr8:39104485_G_A_chr8:39136667_C_G_chr8:39147128_A_G_chr8:39151394_A_C_chr8:39160938_A_T_chr8:39160951_G_A_chr8:39164765_A_G_chr8:39164769_T_G_chr8:39165066_T_A_chr8:39165073_A_C_chr8:39165096_A_G_chr8:39165187_A_G_chr8:39165189_C_A_chr8:39169966_G_A_chr8:39186909_T_A_chr8:39186954_C_T_chr8:39211176_G_A_chr8:39211238_C_T_chr8:39211247_CA_C_chr8:39211314_G_A_chr8:39232036_A_G_chr8:39232136_G_A_chr8:39233987_C_T_chr8:39257326_G_T_chr8:39257328_A_T_chr8:39270884_C_T_chr8:39281142_AT_A_chr8:39281144_C_G_chr8:39283584_A_G_chr8:39283596_C_T_chr8:39284793_T_A;chr8:39151409_G_T;chr8:39211223_T_C;chr8:39246164_G_A	0.00137701996678952;0.000283504110809607;0.000364505285326637;0.000688537869582827	0.45335	0.599928	0.0222867	0.0297219	0.616358	0.451341	0.596194	0.0224854	0.029854
UBR1_ENSG00000159459	0.618515	0	0	0	0	0	0	3	5	ultra_rare_collpase_chr15:42942968_C_T_chr15:42943107_T_A_chr15:42943108_GAAATGAC_G_chr15:42943876_A_G_chr15:42945377_G_C_chr15:42945396_A_G_chr15:42945400_T_C_chr15:42945432_C_T_chr15:42945433_G_A_chr15:42950308_G_A_chr15:42952345_C_T_chr15:42952386_A_G_chr15:42963966_A_G_chr15:42964007_T_A_chr15:42964031_CCTT_C_chr15:42966173_G_A_chr15:42970560_C_T_chr15:42976732_G_A_chr15:42976736_T_C_chr15:42976737_A_G_chr15:42977938_G_C_chr15:42983908_C_T_chr15:42983909_G_A_chr15:42983954_G_A_chr15:42988869_C_T_chr15:42998188_T_C_chr15:42998195_A_G_chr15:42998215_T_G_chr15:43002565_T_G_chr15:43002642_T_C_chr15:43007157_C_T_chr15:43007237_C_T_chr15:43007273_A_T_chr15:43015685_T_C_chr15:43015746_T_C_chr15:43015763_A_G_chr15:43015808_C_T_chr15:43017162_C_T_chr15:43017171_G_T_chr15:43021280_G_C_chr15:43021327_T_C_chr15:43022756_G_A_chr15:43024842_C_T_chr15:43024869_T_C_chr15:43024879_G_A_chr15:43024965_G_A_chr15:43027822_T_G_chr15:43029946_T_G_chr15:43029979_G_A_chr15:43029990_A_G_chr15:43038221_G_A_chr15:43043254_G_T_chr15:43043376_G_T_chr15:43047273_C_T_chr15:43048402_G_T_chr15:43054752_A_G_chr15:43054802_T_C_chr15:43054895_C_T_chr15:43058385_T_C_chr15:43059702_T_C_chr15:43059740_C_T_chr15:43060107_C_T_chr15:43067975_C_T_chr15:43068016_T_C_chr15:43070850_C_T_chr15:43070855_T_A_chr15:43070862_T_C_chr15:43070919_G_A_chr15:43075047_T_C_chr15:43086038_G_A_chr15:43086042_C_T_chr15:43105937_C_G;chr15:42942940_C_T;chr15:42942999_A_G;chr15:42964023_T_G;chr15:43007204_G_A;chr15:43059113_T_G;chr15:43067944_C_A;chr15:43082645_C_T	0.00301729375075939;0.000729010570653275;0.000222753229921834;0.000364534813074649;0.00076951115791179;0.000567054153671676;0.000587306087731378;0.000263253817180349	0.706838	0.415202	0.00698929	0.0185833	0.611585	0.705551	0.409228	0.00705344	0.0186679
KATNAL2_ENSG00000167216	0.618516	0	0	0	0	0	0	4	2	ultra_rare_collpase_chr18:46946777_G_A_chr18:46946791_A_G_chr18:46947134_T_G_chr18:47033055_G_A_chr18:47033080_T_C_chr18:47033449_C_T_chr18:47033453_C_T_chr18:47033494_G_A_chr18:47033502_T_G_chr18:47033625_A_T_chr18:47033858_C_T_chr18:47034129_G_A_chr18:47034219_C_G_chr18:47034252_T_C_chr18:47034254_T_G_chr18:47034547_G_A_chr18:47035137_A_G_chr18:47037346_G_A_chr18:47046465_G_C_chr18:47046482_G_A_chr18:47046532_G_C_chr18:47053040_G_A_chr18:47058278_C_T_chr18:47059649_C_T_chr18:47059659_G_A_chr18:47062971_G_C_chr18:47063009_C_T_chr18:47063063_AC_A_chr18:47063288_G_A_chr18:47063326_A_G_chr18:47063338_G_A_chr18:47063357_G_A_chr18:47067060_A_G_chr18:47069241_A_T_chr18:47069497_T_C_chr18:47069598_C_T_chr18:47069599_G_A_chr18:47073624_A_G_chr18:47075296_G_A_chr18:47075317_T_C_chr18:47075535_T_C_chr18:47075562_T_C_chr18:47077374_G_A_chr18:47077387_G_T_chr18:47077415_C_T_chr18:47091513_T_C_chr18:47099269_G_A_chr18:47099326_T_C_chr18:47100261_A_C_chr18:47100303_C_A_chr18:47100312_G_A_chr18:47100338_C_T_chr18:47100901_G_C_chr18:47100938_C_T_chr18:47100949_G_A;chr18:47033028_T_C;chr18:47033546_GTCTT_G;chr18:47034850_G_A;chr18:47069551_C_T;chr18:47100308_A_G	0.00299704345713013;0.000992264387833624;0.000324004698068122;0.000222816399286988;0.000405005872585152;0.000222753229921834	0.439663	0.809925	0.0172124	0.0222738	0.616615	0.437952	0.807513	0.0173414	0.0223571
PHOX2A_ENSG00000165462	0.618704	0	0	0	0	0	0	2	0	ultra_rare_collpase_chr11:72244198_C_G_chr11:72244230_CGGGGCGGGGCGAGCTCCGAA_C_chr11:72244231_G_A_chr11:72244235_C_CG_chr11:72244518_G_A_chr11:72244521_G_A;chr11:72244236_G_A	0.000283504110809607;0.000364593882924853	0.485765	0.78117	-0.0409822	0.058793	0.617517	0.484648	0.780136	-0.0411922	0.0589432
COL27A1_ENSG00000196739	0.618729	0	0	0	0	0	1	8	4	ultra_rare_collpase_chr9:114155591_G_A_chr9:114155756_G_T_chr9:114155813_TGGGCGCGGGGCTGCGCTGG_T_chr9:114155819_C_T_chr9:114155873_G_T_chr9:114155931_G_A_chr9:114155957_G_A_chr9:114155969_C_T_chr9:114155986_A_AGCG_chr9:114156007_CG_C_chr9:114156010_G_T_chr9:114162725_T_C_chr9:114162761_G_A_chr9:114162802_T_C_chr9:114163585_G_A_chr9:114163755_C_T_chr9:114167706_C_T_chr9:114167796_C_T_chr9:114167797_G_A_chr9:114167812_C_T_chr9:114167851_C_T_chr9:114167876_C_G_chr9:114167877_C_T_chr9:114167878_G_A_chr9:114167886_C_G_chr9:114167908_G_A_chr9:114167919_C_T_chr9:114167946_C_T_chr9:114167952_G_A_chr9:114167973_G_A_chr9:114167982_C_T_chr9:114167998_A_G_chr9:114168012_G_A_chr9:114168015_G_A_chr9:114168019_G_A_chr9:114168046_G_A_chr9:114168078_G_A_chr9:114168084_C_T_chr9:114168088_G_A_chr9:114168205_G_T_chr9:114168220_C_T_chr9:114168228_G_A_chr9:114168248_C_A_chr9:114168263_T_G_chr9:114169157_G_C_chr9:114169336_C_T_chr9:114169431_C_A_chr9:114169435_C_T_chr9:114170377_G_T_chr9:114170605_T_C_chr9:114178296_CCCTGGGCTA_C_chr9:114178297_C_G_chr9:114178334_G_A_chr9:114183058_G_A_chr9:114183059_G_C_chr9:114196008_G_A_chr9:114205124_C_T_chr9:114205138_G_A_chr9:114205400_A_G_chr9:114205759_G_A_chr9:114206265_C_T_chr9:114206285_A_G_chr9:114209470_G_A_chr9:114209530_G_A_chr9:114209681_A_C_chr9:114211005_G_A_chr9:114211039_C_T_chr9:114222245_C_T_chr9:114222262_C_T_chr9:114225644_G_A_chr9:114231128_T_C_chr9:114237014_C_T_chr9:114237015_G_A_chr9:114240250_G_A_chr9:114240272_A_G_chr9:114240447_C_A_chr9:114240459_C_T_chr9:114240468_G_A_chr9:114240471_G_A_chr9:114240485_G_A_chr9:114245884_G_C_chr9:114245887_C_T_chr9:114245888_G_A_chr9:114246792_A_G_chr9:114252600_G_A_chr9:114252602_G_A_chr9:114252623_G_A_chr9:114252642_C_T_chr9:114252883_A_G_chr9:114264373_G_A_chr9:114264954_C_T_chr9:114265082_G_A_chr9:114265474_C_T_chr9:114266565_G_A_chr9:114266610_G_T_chr9:114267534_C_T_chr9:114269284_T_C_chr9:114269292_C_T_chr9:114270740_C_T_chr9:114275673_G_C_chr9:114275725_G_A_chr9:114275748_C_G_chr9:114282316_C_T_chr9:114282515_C_T_chr9:114282537_A_C_chr9:114282545_G_A_chr9:114284772_G_A_chr9:114288462_A_G_chr9:114288467_G_A_chr9:114288726_C_T_chr9:114288727_G_A_chr9:114288735_C_A_chr9:114288932_G_A_chr9:114288939_G_A_chr9:114288959_G_A_chr9:114289174_G_A_chr9:114289175_G_A_chr9:114289249_C_T_chr9:114289257_C_T_chr9:114290097_C_T_chr9:114290237_T_A_chr9:114290239_C_T_chr9:114290248_C_T_chr9:114290254_G_A_chr9:114290882_G_A_chr9:114292107_A_C_chr9:114292121_G_A_chr9:114292143_A_G_chr9:114292146_G_A_chr9:114292209_C_T_chr9:114292210_G_A_chr9:114300629_C_T_chr9:114300659_A_G_chr9:114300668_G_A_chr9:114301111_C_A_chr9:114301308_C_T_chr9:114301309_G_A_chr9:114301458_C_T_chr9:114301685_C_T_chr9:114301709_G_A_chr9:114301716_C_T_chr9:114302111_A_T_chr9:114304639_C_T_chr9:114304659_G_A_chr9:114306538_C_T_chr9:114306552_C_A_chr9:114306605_G_A_chr9:114306614_C_T_chr9:114307671_A_G_chr9:114307672_C_T_chr9:114307758_A_G_chr9:114307768_C_T_chr9:114309278_C_T_chr9:114309301_C_A_chr9:114309407_C_T_chr9:114309449_C_T_chr9:114309450_G_A_chr9:114309455_G_A_chr9:114310569_T_A_chr9:114310588_C_T_chr9:114310664_G_A_chr9:114310682_C_T;chr9:114163787_T_C;chr9:114168294_G_A;chr9:114168316_C_G;chr9:114235589_G_A;chr9:114248733_A_G;chr9:114266577_C_A;chr9:114275767_G_A;chr9:114288723_G_C;chr9:114288736_C_T;chr9:114288938_C_T;chr9:114306548_T_C;chr9:114307729_A_G	0.00745210805556681;0.000465907709759754;0.000627835385612443;0.000303791315618924;0.000263264479546375;0.000344282879014946;0.000202511138112596;0.000364534813074649;0.000607533414337789;0.000263253817180349;0.000384755578955895;0.000384786747134351;0.000243023208716432	0.481447	0.428745	0.0105909	0.0150444	0.61362	0.4796	0.424171	0.0106803	0.0151077
PLD4_ENSG00000166428	0.618729	0	0	0	0	0	0	2	1	ultra_rare_collpase_chr14:104927867_G_A_chr14:104928882_T_C_chr14:104929328_C_A_chr14:104929353_T_C_chr14:104929380_C_T_chr14:104929405_C_A_chr14:104929990_G_A_chr14:104930007_C_T_chr14:104930092_G_A_chr14:104931748_GC_G_chr14:104931770_C_T_chr14:104931797_C_T_chr14:104931820_G_T_chr14:104931866_C_G_chr14:104931869_G_C_chr14:104932070_G_A_chr14:104932127_C_T_chr14:104932151_C_T;chr14:104929989_C_T;chr14:104930055_C_T	0.00101251468146288;0.000364505285326637;0.000263253817180349	0.847154	0.457847	-0.00702624	0.0364525	0.614724	0.846484	0.454116	-0.00708778	0.0366093
TSPAN14_ENSG00000108219	0.618738	0	0	0	0	0	0	2	0	ultra_rare_collpase_chr10:80465322_G_A_chr10:80489310_T_C_chr10:80504781_A_G_chr10:80507259_G_A_chr10:80509349_G_A_chr10:80509470_C_T_chr10:80512244_T_A_chr10:80512255_G_A_chr10:80512268_C_T_chr10:80516274_G_A_chr10:80516313_C_T_chr10:80517962_G_A_chr10:80517972_T_C;chr10:80516235_C_T	0.00034425499169738;0.000283504110809607	0.485596	0.779271	-0.0411871	0.0590641	0.61726	0.484205	0.777951	-0.0414502	0.0592522
OR6K3_ENSG00000203757	0.618781	0	0	0	0	0	0	1	0	ultra_rare_collpase_chr1:158717346_A_C_chr1:158717430_G_A_chr1:158717577_T_G_chr1:158717721_T_C_chr1:158717814_A_G_chr1:158718000_A_G_chr1:158718006_A_C_chr1:158718012_T_C_chr1:158718024_A_G	0.000303754	NA	NA	NA	NA	0.617441	NA	NA	NA	NA
EBF2_ENSG00000221818	0.618815	0	0	0	0	0	0	8	8	ultra_rare_collpase_chr8:25841746_A_AT_chr8:25841801_C_T_chr8:25841802_A_T_chr8:25841809_A_G_chr8:25841817_T_A_chr8:25841905_A_G_chr8:25842002_T_G_chr8:25842406_T_G_chr8:25843919_T_C_chr8:25843995_A_G_chr8:25843998_A_C_chr8:25844048_CCTTT_C_chr8:25844093_CACAT_C_chr8:25844207_T_C_chr8:25844230_C_CT_chr8:25844244_A_G_chr8:25844276_CATTA_C_chr8:25844579_AGTT_A_chr8:25844621_TACA_T_chr8:25846045_T_C_chr8:25846050_A_C_chr8:25846067_G_A_chr8:25846203_T_C_chr8:25850752_G_A_chr8:25858342_G_A_chr8:25858367_C_A_chr8:25858376_C_T_chr8:25858379_A_C_chr8:25858384_G_T_chr8:25858411_A_T_chr8:25858468_C_A_chr8:25858471_C_T_chr8:25861207_G_C_chr8:25861963_T_A_chr8:25871611_G_A_chr8:25871708_C_T_chr8:25886774_TGGG_T_chr8:25887844_C_T_chr8:25888477_T_C_chr8:25888869_A_G_chr8:25888871_T_A_chr8:25888978_A_G_chr8:25889357_G_A_chr8:25889853_G_A_chr8:25889856_G_T_chr8:25893822_T_C_chr8:25893854_G_A_chr8:25893971_T_C_chr8:25894448_C_G_chr8:25894488_C_T_chr8:25894489_C_T_chr8:25894495_A_G_chr8:25894512_C_A_chr8:25894615_C_A_chr8:25894638_C_A_chr8:25894722_A_T_chr8:25894727_T_G_chr8:25896634_G_C_chr8:25899622_A_G_chr8:25907965_C_T_chr8:25907987_C_T_chr8:25908119_A_C_chr8:25908132_G_A_chr8:25909451_G_A_chr8:25909466_C_T_chr8:25909510_G_A_chr8:25909516_T_TC_chr8:25909522_C_T_chr8:25917819_A_G_chr8:25917826_A_G_chr8:25918506_G_A_chr8:25918559_C_T_chr8:25918562_AT_A_chr8:25918565_T_C_chr8:25918631_T_TA_chr8:25918660_A_T_chr8:25918666_A_G_chr8:25918670_T_C_chr8:25918742_G_A_chr8:25918867_G_T_chr8:25918883_G_C_chr8:25918888_C_T_chr8:25919034_G_T_chr8:25924712_G_A_chr8:25931040_T_C_chr8:25931262_A_G_chr8:25931619_C_T_chr8:25931666_T_C_chr8:25931734_T_C_chr8:25931851_T_C_chr8:25932574_T_C_chr8:25932620_A_G_chr8:25932750_G_A_chr8:25932838_T_G_chr8:25932845_T_C_chr8:25934991_A_G_chr8:25935301_C_T_chr8:25935337_C_T_chr8:25935346_A_G_chr8:25935382_A_C_chr8:25935404_C_T_chr8:25935409_A_G_chr8:25935439_C_T_chr8:25935440_C_T_chr8:25935585_C_T_chr8:25935624_C_T_chr8:25935638_AG_A_chr8:25935759_C_T_chr8:25937761_T_C_chr8:25937827_G_A_chr8:25938110_C_T_chr8:25938179_T_C_chr8:25938274_G_C_chr8:25938276_T_C_chr8:25938289_G_A_chr8:25938294_A_G_chr8:25958447_A_G_chr8:25958455_A_G_chr8:25958459_G_A_chr8:25958461_A_T_chr8:25958490_A_C_chr8:25958513_C_CA_chr8:25958515_C_A_chr8:25958532_A_G_chr8:25958543_G_C_chr8:25958547_C_A_chr8:25958578_T_C_chr8:25958581_A_C_chr8:25958614_CAGCAT_C_chr8:25958647_A_C_chr8:25958659_A_G_chr8:25962586_T_C_chr8:25962701_G_A_chr8:25963024_A_G_chr8:25963696_T_C_chr8:25963723_A_G_chr8:25963759_T_C_chr8:25963791_A_C_chr8:25963877_T_C_chr8:25963879_T_C_chr8:25964579_G_A_chr8:25964596_G_C_chr8:25965246_T_C_chr8:25971636_T_C_chr8:25971817_G_A_chr8:25976812_A_G_chr8:25976885_C_T_chr8:25976922_G_A_chr8:25977064_C_T_chr8:25979581_A_G_chr8:25979634_G_T_chr8:25979641_T_C_chr8:25979866_A_G_chr8:25979945_T_C_chr8:25980468_A_G_chr8:25980580_A_G_chr8:25980601_G_A_chr8:25980627_C_T_chr8:25980680_G_C_chr8:25980732_G_A_chr8:25980753_C_T_chr8:25998701_T_G_chr8:25998711_T_C_chr8:26002345_G_A_chr8:26002721_T_C_chr8:26009064_A_G_chr8:26010163_G_A_chr8:26010276_T_C_chr8:26010277_G_C_chr8:26010360_G_T_chr8:26010361_C_T_chr8:26010362_G_A_chr8:26010451_C_T_chr8:26010464_G_A_chr8:26010509_C_G_chr8:26010709_G_A_chr8:26014738_G_A_chr8:26014742_A_G_chr8:26014757_T_C_chr8:26014804_G_A_chr8:26014842_A_G_chr8:26014849_C_T_chr8:26014916_T_C_chr8:26014948_C_A_chr8:26014954_C_T_chr8:26014994_A_G_chr8:26014996_G_A_chr8:26015004_A_G_chr8:26015013_A_G_chr8:26015016_G_A_chr8:26015044_G_A_chr8:26015155_G_A_chr8:26016994_G_A_chr8:26017886_G_A_chr8:26017921_T_C_chr8:26017967_G_A_chr8:26017982_G_C_chr8:26017994_G_C_chr8:26018010_G_A_chr8:26020182_T_C_chr8:26020279_A_G_chr8:26020309_G_A_chr8:26021138_G_A_chr8:26032301_A_G_chr8:26036179_T_C_chr8:26037383_C_T_chr8:26037414_A_C_chr8:26037434_C_T_chr8:26037442_CTTTTG_C_chr8:26037485_A_G_chr8:26037668_T_C_chr8:26038390_A_G_chr8:26038436_G_A_chr8:26040038_C_T_chr8:26040062_A_G_chr8:26040098_T_C_chr8:26042205_T_C_chr8:26042231_G_A_chr8:26045214_T_A_chr8:26045391_C_T;chr8:25842232_A_G;chr8:25846095_C_A;chr8:25894537_C_T;chr8:25894629_A_G;chr8:25899611_T_C;chr8:25918562_A_AT;chr8:25931787_G_A;chr8:25932575_G_A;chr8:25937809_G_A;chr8:25958665_C_T;chr8:25963897_G_C;chr8:25998802_A_G;chr8:26014764_A_G;chr8:26014969_T_G;chr8:26020221_T_C	0.00921388360131222;0.000303754404438864;0.000769542324827866;0.000222762251923856;0.000344268934791414;0.000303766707168894;0.000627759102506986;0.000445506459843668;0.000283504110809607;0.000222753229921834;0.00042525616621441;0.00042525616621441;0.000627759102506986;0.000688537869582827;0.000364505285326637;0.000303754404438864	0.417434	0.834077	0.0110677	0.0136489	0.61658	0.415472	0.829931	0.0111611	0.0137064
FUT4_ENSG00000196371	0.618841	0	0	0	0	0	0	0	2	ultra_rare_collpase_chr11:94544226_G_A_chr11:94544347_C_T_chr11:94544377_G_A_chr11:94544423_A_T_chr11:94544441_A_G_chr11:94544447_G_A_chr11:94544600_T_C_chr11:94544646_C_G_chr11:94544827_G_T_chr11:94544894_G_A_chr11:94544992_C_T_chr11:94545014_G_A_chr11:94545137_C_G_chr11:94545161_C_T_chr11:94545193_CAG_C_chr11:94545230_A_T_chr11:94545251_A_G_chr11:94545291_CGGCCGGGGCG_C_chr11:94545319_C_A_chr11:94545346_G_A_chr11:94545403_G_T_chr11:94545419_A_G_chr11:94545581_G_A_chr11:94545602_G_C_chr11:94545650_G_A_chr11:94545697_C_T_chr11:94546509_T_A;chr11:94545283_G_A	0.0011947673241262;0.000870762626058078	0.702231	0.485946	0.0129217	0.033799	0.615265	0.70071	0.482496	0.0130604	0.0339795
ARTN_ENSG00000117407	0.618846	0	0	0	0	0	0	1	0	ultra_rare_collpase_chr1:43936329_G_T_chr1:43936521_G_A_chr1:43936531_G_C_chr1:43936587_A_G_chr1:43936663_C_T_chr1:43936713_C_T_chr1:43936720_A_G_chr1:43936722_C_G_chr1:43936739_G_A	0.000303754	NA	NA	NA	NA	0.61731	NA	NA	NA	NA
ANKRD42_ENSG00000137494	0.618849	0	0	0	0	0	0	1	3	ultra_rare_collpase_chr11:83193776_A_G_chr11:83194476_G_A_chr11:83198523_C_T_chr11:83198563_G_A_chr11:83198596_A_G_chr11:83198643_G_T_chr11:83206141_CAG_C_chr11:83210307_T_C_chr11:83210406_T_G_chr11:83210408_C_T_chr11:83211356_G_A_chr11:83211385_T_C_chr11:83211398_T_C_chr11:83211401_A_C_chr11:83211416_A_G_chr11:83224945_A_G_chr11:83224975_C_T_chr11:83225014_AG_A_chr11:83227816_A_T_chr11:83227828_A_G_chr11:83227839_C_T_chr11:83236505_A_G_chr11:83240832_G_C_chr11:83240862_C_T_chr11:83247980_C_T_chr11:83247986_C_T_chr11:83248014_A_G_chr11:83248022_C_T_chr11:83255872_AAAGAG_A;chr11:83198635_G_T;chr11:83210364_T_G;chr11:83240820_G_A	0.001336519379531;0.000891012919687335;0.00050627784528149;0.000263253817180349	0.451387	0.474372	-0.0215759	0.0286493	0.617048	0.449741	0.470808	-0.0217331	0.0287534
NPHP1_ENSG00000144061	0.618855	0	0	0	0	0	2	1	2	ultra_rare_collpase_chr2:110123807_C_T_chr2:110123889_G_A_chr2:110123943_G_A_chr2:110123964_C_G_chr2:110124012_C_T_chr2:110129226_G_A_chr2:110131769_CA_C_chr2:110146836_C_T_chr2:110147913_T_A_chr2:110147921_G_A_chr2:110148008_A_G_chr2:110148019_C_T_chr2:110160132_T_C_chr2:110160152_C_T_chr2:110160237_G_A_chr2:110161604_G_A_chr2:110161685_C_T_chr2:110163086_C_T_chr2:110163107_G_A_chr2:110168459_T_A_chr2:110168520_GT_G_chr2:110168520_G_GT_chr2:110168547_C_T_chr2:110169835_C_T_chr2:110169838_TA_T_chr2:110178422_C_T_chr2:110178444_A_G_chr2:110179626_T_G_chr2:110184333_T_C_chr2:110184338_T_C_chr2:110184353_C_T_chr2:110204925_C_A_chr2:110204941_G_A_chr2:110204944_G_A_chr2:110204950_G_C;chr2:110125677_G_A;chr2:110163048_C_T;chr2:110168477_C_T;chr2:110204926_G_T	0.00115426673686768;0.000425359530078995;0.000324030944955243;0.000202519340597027;0.000202543952037592	0.616609	0.440384	-0.016091	0.0321394	0.61428	0.615145	0.436271	-0.0162246	0.0322722
PLA2G2D_ENSG00000117215	0.618913	0	0	0	0	0	0	2	0	ultra_rare_collpase_chr1:20114208_A_T_chr1:20114227_A_G_chr1:20116373_C_T_chr1:20116457_C_T;chr1:20119457_A_C	0.000405005872585152;0.000303840544482256	0.484777	0.753134	-0.0416724	0.0596479	0.616811	0.48277	0.75075	-0.0420565	0.0599219
KCNE5_ENSG00000176076	0.618953	0	0	0	0	0	0	0	1	ultra_rare_collpase_chrX:109624744_C_A_chrX:109624780_A_G_chrX:109624798_C_T_chrX:109624942_T_C_chrX:109624972_A_G_chrX:109625022_G_T	0.000465757	NA	NA	NA	NA	0.617666	NA	NA	NA	NA
ANKS4B_ENSG00000175311	0.618955	0	0	0	0	0	0	0	2	ultra_rare_collpase_chr16:21233781_A_G_chr16:21249783_G_T_chr16:21249961_T_C_chr16:21249968_G_C_chr16:21249975_G_A_chr16:21249981_G_A_chr16:21250024_T_C_chr16:21250134_G_C_chr16:21250149_G_A_chr16:21250566_G_A_chr16:21250578_T_C_chr16:21250596_G_A_chr16:21250603_C_T_chr16:21250690_T_C;chr16:21250587_G_A	0.000567008221619213;0.000567008221619213	0.808629	0.486556	0.0111506	0.0460398	0.616241	0.807929	0.483965	0.0112333	0.0462087
PLG_ENSG00000122194	0.618966	0	0	0	0	0	0	3	2	ultra_rare_collpase_chr6:160711107_G_T_chr6:160711125_C_T_chr6:160711145_G_T_chr6:160711146_G_T_chr6:160713005_C_T_chr6:160713071_T_C_chr6:160714829_G_A_chr6:160714876_C_A_chr6:160714901_T_C_chr6:160714908_C_T_chr6:160716662_TGAA_T_chr6:160716757_C_T_chr6:160718357_G_A_chr6:160718427_T_G_chr6:160718769_C_T_chr6:160722468_G_A_chr6:160722470_G_A_chr6:160722523_G_A_chr6:160722568_G_A_chr6:160731084_T_A_chr6:160731856_C_T_chr6:160734064_G_A_chr6:160736949_G_T_chr6:160738593_G_A_chr6:160752123_G_A_chr6:160752139_A_G_chr6:160752930_G_A_chr6:160753027_T_C;chr6:160713092_A_G;chr6:160716734_G_A;chr6:160736940_G_A;chr6:160739187_T_C	0.00121501761775546;0.000344268934791414;0.000708788983394087;0.000405005872585152;0.000303754404438864	0.443295	0.483245	0.0192608	0.0251236	0.616247	0.440895	0.477733	0.0194642	0.0252558
EIF1B_ENSG00000114784	0.619011	0	0	0	0	0	0	1	0	ultra_rare_collpase_chr3:40309791_T_TCCG_chr3:40310107_A_G_chr3:40311559_G_A_chr3:40312000_G_A_chr3:40312013_A_G_chr3:40312105_G_A_chr3:40312329_C_T_chr3:40312330_G_A	0.000303754	NA	NA	NA	NA	0.617852	NA	NA	NA	NA
PLN_ENSG00000198523	0.619019	0	0	0	0	0	0	1	0	ultra_rare_collpase_chr6:118551296_A_G_chr6:118551304_T_C_chr6:118558982_C_CCT_chr6:118558994_C_T_chr6:118559066_G_A_chr6:118565711_G_C_chr6:118565843_T_C_chr6:118566098_G_A_chr6:118566124_T_A_chr6:118566301_C_A	0.000344255	NA	NA	NA	NA	0.618115	NA	NA	NA	NA
URGCP_ENSG00000106608	0.619021	0	0	0	0	0	1	3	1	ultra_rare_collpase_chr7:43876766_T_C_chr7:43876779_T_C_chr7:43876803_G_A_chr7:43876815_T_C_chr7:43876848_T_C_chr7:43876875_G_C_chr7:43876879_G_T_chr7:43877139_G_A_chr7:43877324_A_C_chr7:43877327_C_T_chr7:43877332_T_C_chr7:43877446_G_A_chr7:43877611_G_A_chr7:43878097_G_A_chr7:43878594_C_G_chr7:43878756_A_T_chr7:43878841_G_A_chr7:43879086_T_C_chr7:43881922_C_T_chr7:43887799_A_G_chr7:43905319_T_C_chr7:43906598_CCGCCTCCTT_C;chr7:43877109_G_A;chr7:43877511_G_A;chr7:43877872_G_A;chr7:43906578_G_A	0.00101251468146288;0.000405005872585152;0.000202511138112596;0.000222762251923856;0.000303889789303079	0.732231	0.431927	-0.0117227	0.0342609	0.60499	0.729854	0.41988	-0.0119384	0.0345721
EMC9_ENSG00000100908	0.619038	0	0	0	0	0	0	2	1	ultra_rare_collpase_chr14:24139106_GCAGT_G_chr14:24141185_GCATTCTCCAGA_G_chr14:24141217_AC_A_chr14:24141297_TC_T_chr14:24145425_G_T_chr14:24145428_C_T_chr14:24145429_G_A_chr14:24145462_C_T_chr14:24146229_G_A;chr14:24139108_AG_A;chr14:24144015_C_T	0.000546757927989956;0.000243013365735115;0.000384755578955895	0.859235	0.458797	0.00787579	0.0444087	0.61579	0.85876	0.455821	0.00792847	0.0445539
OSTN_ENSG00000188729	0.61904	0	0	0	0	0	0	1	0	ultra_rare_collpase_chr3:191208276_A_C_chr3:191208378_T_A_chr3:191218919_A_T_chr3:191218922_G_C_chr3:191218961_G_A_chr3:191250077_ATGGATCGGATTGG_A	0.000303754	NA	NA	NA	NA	0.617931	NA	NA	NA	NA
RNF220_ENSG00000187147	0.619086	0	0	0	0	0	1	18	19	ultra_rare_collpase_chr1:44405198_TGCGTGTGTGTGTGCGC_T_chr1:44405265_T_A_chr1:44405279_A_C_chr1:44405282_G_C_chr1:44405330_A_G_chr1:44405347_T_C_chr1:44405371_C_T_chr1:44405379_T_TGCTGCTGCTGCTGCTGCC_chr1:44405391_TGCTGCCGCTGCCGCCGCCGCC_T_chr1:44405400_TGCC_T_chr1:44405415_CGCCGCT_C_chr1:44405473_C_G_chr1:44405500_C_T_chr1:44405639_AG_A_chr1:44405649_G_A_chr1:44405750_G_C_chr1:44405752_T_C_chr1:44405785_T_C_chr1:44406022_T_C_chr1:44406023_C_T_chr1:44406024_C_A_chr1:44406030_G_T_chr1:44406052_G_A_chr1:44406720_C_A_chr1:44406734_T_G_chr1:44406736_C_G_chr1:44406742_T_C_chr1:44406805_G_A_chr1:44406829_A_G_chr1:44408623_A_G_chr1:44408650_ATTATT_A_chr1:44408723_G_C_chr1:44409104_G_C_chr1:44409379_G_A_chr1:44409436_C_T_chr1:44409476_G_A_chr1:44409545_A_G_chr1:44409571_A_C_chr1:44409607_TA_T_chr1:44409716_ATT_A_chr1:44409719_T_A_chr1:44409755_G_A_chr1:44409789_T_C_chr1:44409800_T_G_chr1:44409821_A_G_chr1:44409977_T_C_chr1:44410383_T_C_chr1:44410404_G_A_chr1:44410417_A_G_chr1:44410502_G_A_chr1:44410503_A_C_chr1:44410519_G_A_chr1:44410520_A_G_chr1:44410596_A_C_chr1:44411062_A_G_chr1:44411129_T_A_chr1:44411251_G_A_chr1:44411755_T_C_chr1:44411779_G_A_chr1:44411812_G_A_chr1:44411850_A_G_chr1:44411892_G_A_chr1:44412191_G_A_chr1:44412204_G_A_chr1:44412260_G_A_chr1:44412269_G_A_chr1:44412288_A_G_chr1:44412311_A_G_chr1:44412362_C_A_chr1:44412398_C_A_chr1:44412422_A_G_chr1:44412480_A_G_chr1:44412482_C_T_chr1:44412483_G_A_chr1:44412510_C_T_chr1:44412557_C_T_chr1:44412645_GGAA_G_chr1:44413854_CCT_C_chr1:44413860_G_A_chr1:44413896_A_G_chr1:44413898_T_C_chr1:44413942_G_A_chr1:44414005_TTGAAATA_T_chr1:44414573_T_C_chr1:44414715_G_A_chr1:44416192_A_T_chr1:44416194_G_A_chr1:44417365_T_C_chr1:44417383_T_C_chr1:44417471_G_C_chr1:44417474_G_A_chr1:44417565_C_T_chr1:44417585_A_AGTT_chr1:44417616_C_T_chr1:44417663_C_G_chr1:44417665_G_T_chr1:44417730_G_A_chr1:44418564_C_T_chr1:44418577_T_A_chr1:44418737_A_C_chr1:44421310_T_G_chr1:44421694_G_T_chr1:44422330_A_G_chr1:44422358_A_G_chr1:44422360_A_G_chr1:44422382_C_T_chr1:44422396_C_G_chr1:44422398_A_G_chr1:44422444_A_T_chr1:44426857_A_C_chr1:44426875_G_C_chr1:44426937_A_G_chr1:44428714_T_C_chr1:44436623_G_A_chr1:44437368_A_C_chr1:44437534_T_C_chr1:44437543_C_T_chr1:44437561_A_G_chr1:44437607_A_G_chr1:44473277_T_G_chr1:44473311_G_A_chr1:44473325_T_C_chr1:44485692_T_TA_chr1:44485737_G_A_chr1:44485756_G_A_chr1:44485773_C_T_chr1:44485776_T_C_chr1:44485800_A_G_chr1:44485815_T_C_chr1:44485850_A_G_chr1:44485864_G_A_chr1:44485867_T_C_chr1:44485912_T_C_chr1:44496805_A_G_chr1:44501112_TCCACCAGCCCGAGTGA_T_chr1:44501268_G_A_chr1:44501310_A_G_chr1:44505693_G_A_chr1:44505709_T_C_chr1:44505749_G_A_chr1:44505765_G_A_chr1:44505771_A_G_chr1:44505775_T_C_chr1:44505783_G_A_chr1:44505803_T_C_chr1:44505823_A_G_chr1:44505833_T_A_chr1:44505838_T_C_chr1:44505846_T_A_chr1:44507400_G_A_chr1:44507514_G_A_chr1:44507569_G_T_chr1:44507609_A_G_chr1:44507724_G_C_chr1:44507750_G_A_chr1:44507756_G_A_chr1:44507759_C_T_chr1:44507760_G_A_chr1:44507777_A_G_chr1:44507805_C_T_chr1:44508017_T_G_chr1:44511672_G_A_chr1:44511715_A_G_chr1:44512603_A_G_chr1:44513465_A_G_chr1:44513527_G_A_chr1:44513646_C_T_chr1:44513665_T_A_chr1:44523204_G_A_chr1:44523248_A_G_chr1:44523254_C_T_chr1:44523255_G_A_chr1:44523282_T_C_chr1:44524211_T_C_chr1:44524350_A_G_chr1:44524370_T_C_chr1:44524388_G_T_chr1:44524531_G_GT_chr1:44524652_G_A_chr1:44524659_G_A_chr1:44524661_C_A_chr1:44524720_A_G_chr1:44524752_C_T_chr1:44524760_G_A_chr1:44524776_C_T_chr1:44524801_C_T_chr1:44524868_C_T_chr1:44524879_C_T_chr1:44524930_A_T_chr1:44525056_C_T_chr1:44525111_T_G_chr1:44525118_G_GA_chr1:44525125_A_G_chr1:44525127_T_A_chr1:44525137_A_G_chr1:44536645_G_A_chr1:44536664_A_G_chr1:44536751_C_T_chr1:44536775_G_A_chr1:44536826_A_G_chr1:44536859_T_C_chr1:44536889_C_T_chr1:44536890_G_A_chr1:44536989_T_TC_chr1:44537041_G_A_chr1:44537049_A_G_chr1:44537073_C_G_chr1:44540482_T_C_chr1:44540492_C_T_chr1:44540511_A_C_chr1:44540555_C_G_chr1:44540580_A_C_chr1:44540690_T_C_chr1:44543007_C_T_chr1:44543026_C_T_chr1:44543113_C_A_chr1:44543139_G_A_chr1:44543271_G_T_chr1:44543276_A_G_chr1:44543278_TG_T_chr1:44543361_GGCTTTATTATGGAGAACTCA_G_chr1:44543377_A_T_chr1:44543390_G_A_chr1:44543393_G_A_chr1:44543412_G_A_chr1:44543460_G_A_chr1:44543479_A_G_chr1:44543545_G_A_chr1:44546407_A_G_chr1:44546452_A_T_chr1:44546461_G_A_chr1:44546493_AGCCT_A_chr1:44546590_A_G_chr1:44549724_A_G_chr1:44559504_A_G_chr1:44562466_A_T_chr1:44562488_G_A_chr1:44562509_T_G_chr1:44565382_G_A_chr1:44565426_G_A_chr1:44565509_G_A_chr1:44565513_G_A_chr1:44565534_C_G_chr1:44565608_T_A_chr1:44565614_G_A_chr1:44566000_A_G_chr1:44566075_G_A_chr1:44569246_A_G_chr1:44569291_C_T_chr1:44569296_C_G_chr1:44569297_A_T_chr1:44569350_A_G_chr1:44569359_G_C_chr1:44569370_G_A_chr1:44569380_A_G_chr1:44569412_T_C_chr1:44569423_T_G_chr1:44569432_G_A_chr1:44569438_C_T_chr1:44569474_G_A_chr1:44569480_A_C_chr1:44569523_T_C_chr1:44569525_G_T_chr1:44576594_G_A_chr1:44576596_T_C_chr1:44576614_G_A_chr1:44576615_G_T_chr1:44576626_T_C_chr1:44576642_T_G_chr1:44576790_C_T_chr1:44581212_G_T_chr1:44581267_G_A_chr1:44588511_A_C_chr1:44588567_A_G_chr1:44588602_AATAGAT_A_chr1:44588656_T_C_chr1:44588677_G_A_chr1:44596906_A_C_chr1:44598309_T_A_chr1:44598390_G_A_chr1:44598407_G_C_chr1:44598430_G_A_chr1:44598451_T_C_chr1:44598496_G_T_chr1:44602823_A_G_chr1:44602839_G_A_chr1:44602849_C_G_chr1:44602898_G_A_chr1:44603072_A_G_chr1:44603098_TTTCCCAACGCAATTGAAAATGA_T_chr1:44603105_A_G_chr1:44603107_G_A_chr1:44603158_G_A_chr1:44603180_CT_C_chr1:44603186_G_A_chr1:44603263_G_C_chr1:44603272_T_C_chr1:44603530_G_A_chr1:44603589_A_G_chr1:44603626_C_T_chr1:44603978_A_AT_chr1:44606049_C_T_chr1:44606073_T_C_chr1:44606104_A_G_chr1:44606122_G_A_chr1:44606124_G_A_chr1:44606145_T_C_chr1:44606171_G_A_chr1:44606230_T_C_chr1:44609642_G_A_chr1:44610065_G_A_chr1:44610136_G_A_chr1:44610280_T_C_chr1:44610288_A_C_chr1:44610315_G_A_chr1:44610389_C_G_chr1:44610412_A_C_chr1:44610976_A_C_chr1:44611046_G_A_chr1:44611060_A_G_chr1:44611086_T_C_chr1:44614191_G_A_chr1:44614207_T_A_chr1:44617220_G_A_chr1:44617255_G_A_chr1:44617266_G_T_chr1:44617267_C_CCG_chr1:44617271_G_T_chr1:44617298_C_G_chr1:44617448_T_A_chr1:44617475_T_G_chr1:44617499_G_A_chr1:44617502_T_C_chr1:44617536_G_C_chr1:44619491_G_A_chr1:44619499_A_G_chr1:44619500_T_A_chr1:44619544_G_A_chr1:44619563_C_T_chr1:44619613_G_A_chr1:44619642_C_T_chr1:44619694_G_C_chr1:44622161_C_T_chr1:44624721_T_C_chr1:44624732_G_A_chr1:44624757_G_A_chr1:44624762_C_T_chr1:44624790_C_T_chr1:44624816_T_C_chr1:44624818_G_A_chr1:44624864_C_T_chr1:44624882_G_A_chr1:44625704_GCAGA_G_chr1:44631979_GGCCGCCGCCGCCGCTTGGAGCTGAAGT_G_chr1:44631982_CGCCGCCGCCGCTTGGAGCTGAAGT_C_chr1:44631982_C_A_chr1:44631986_G_A_chr1:44632044_ATCGCCGCCC_A_chr1:44632077_C_T_chr1:44632117_G_A_chr1:44632139_G_A_chr1:44632153_C_T_chr1:44632162_G_A_chr1:44632168_G_A_chr1:44632227_T_C_chr1:44632336_C_T_chr1:44632344_C_G_chr1:44632362_C_G_chr1:44632679_G_A_chr1:44632693_T_C_chr1:44632760_A_C_chr1:44632808_A_G_chr1:44632838_C_CA_chr1:44632863_TTTGAG_T_chr1:44632872_T_C_chr1:44632926_G_T_chr1:44634721_G_T_chr1:44634747_T_C_chr1:44635566_G_A_chr1:44635575_A_G_chr1:44635595_C_T_chr1:44635612_C_T_chr1:44635652_C_T_chr1:44636067_A_T_chr1:44636091_G_A_chr1:44636093_T_C_chr1:44636114_G_A_chr1:44636160_G_A_chr1:44636361_G_C_chr1:44636418_G_A_chr1:44636447_C_T_chr1:44636480_G_A_chr1:44637810_A_G_chr1:44637851_G_C_chr1:44637948_A_G_chr1:44638229_G_A_chr1:44638262_G_A_chr1:44638271_G_A_chr1:44638336_G_A_chr1:44638342_A_G_chr1:44638345_G_A_chr1:44638354_C_T_chr1:44638410_G_A_chr1:44638425_G_A_chr1:44640492_T_C_chr1:44640590_G_A_chr1:44640594_C_T_chr1:44640612_C_T_chr1:44640645_A_G_chr1:44640762_C_T_chr1:44640769_G_A_chr1:44640781_C_T_chr1:44640919_G_A_chr1:44640925_G_A_chr1:44641010_A_G_chr1:44641027_T_C_chr1:44641700_G_T_chr1:44643028_C_G_chr1:44644048_T_C_chr1:44644105_A_G_chr1:44644142_T_G_chr1:44644726_A_G_chr1:44644734_C_T_chr1:44645046_C_T_chr1:44645241_G_A_chr1:44645271_G_A_chr1:44645411_G_C_chr1:44645441_C_T_chr1:44645478_G_A_chr1:44645484_G_A_chr1:44645834_C_T_chr1:44645926_A_C_chr1:44646222_A_G_chr1:44646230_A_G_chr1:44646291_G_A_chr1:44646335_T_C_chr1:44646337_C_A_chr1:44646469_G_A_chr1:44646529_T_C_chr1:44646568_G_A_chr1:44646590_C_T_chr1:44646591_T_C_chr1:44646666_G_A_chr1:44649659_A_G_chr1:44649665_A_G_chr1:44649747_G_A_chr1:44649751_C_T_chr1:44649768_T_C_chr1:44649905_C_T_chr1:44650366_G_A_chr1:44650372_A_G_chr1:44650398_C_G_chr1:44650749_G_A_chr1:44650760_G_A_chr1:44650774_G_A_chr1:44651133_G_A_chr1:44651141_T_C_chr1:44651158_A_G_chr1:44651173_T_C_chr1:44651174_G_A_chr1:44651264_G_A_chr1:44651358_T_C_chr1:44651433_C_T_chr1:44651442_T_C_chr1:44651639_CTG_C_chr1:44651678_C_G_chr1:44651949_G_GTTAA_chr1:44654567_G_A_chr1:44654579_G_A_chr1:44654665_C_T_chr1:44654927_G_A_chr1:44654964_G_A_chr1:44654993_G_A_chr1:44655031_C_T_chr1:44655032_G_A_chr1:44655050_C_T_chr1:44655133_C_T_chr1:44655134_G_A_chr1:44655158_C_T_chr1:44655200_C_T_chr1:44655204_G_A;chr1:44405302_C_T;chr1:44409608_A_T;chr1:44409640_A_G;chr1:44409656_T_G;chr1:44410477_G_C;chr1:44413243_G_A;chr1:44415754_T_C;chr1:44417759_G_A;chr1:44505546_G_A;chr1:44505618_C_T;chr1:44505686_G_A;chr1:44507713_G_A;chr1:44507731_G_GGCGAAGCAGTTGGTGGTGA;chr1:44512717_G_T;chr1:44524645_A_G;chr1:44524832_G_A;chr1:44546460_C_T;chr1:44558166_T_C;chr1:44569599_G_C;chr1:44576624_T_G;chr1:44596910_C_G;chr1:44598469_G_T;chr1:44606116_G_A;chr1:44617315_G_A;chr1:44619422_T_C;chr1:44619505_G_C;chr1:44624688_G_A;chr1:44634718_T_C;chr1:44636560_G_T;chr1:44638233_G_GGCGGGCCGGGCT;chr1:44640686_C_T;chr1:44640760_A_G;chr1:44644728_A_G;chr1:44645018_C_T;chr1:44646214_C_G;chr1:44646515_C_T;chr1:44651419_A_G	0.0206958000891013;0.000283515593357635;0.000587258515248471;0.000364505285326637;0.000486007047102183;0.000405005872585152;0.000749291211016606;0.000850581230507513;0.000324004698068122;0.000668286755771567;0.000303754404438864;0.000526507634360698;0.000263275142776135;0.000445560596241089;0.000729010570653275;0.000506257340731441;0.000911300121506683;0.000202511138112596;0.000263264479546375;0.000364520048602673;0.00052655028555227;0.000384771162413933;0.000729010570653275;0.000891012919687335;0.000263264479546375;0.000283595997245067;0.000303754404438864;0.000263285806869734;0.000810011745170305;0.000263253817180349;0.000283527076835838;0.000749291211016606;0.000465756753472925;0.000324030944955243;0.000506318859364874;0.000405005872585152;0.000263264479546375;0.000567123065705258	0.64634	0.394963	0.00440565	0.00960147	0.607425	0.645016	0.385818	0.00444097	0.00963968
SUMF2_ENSG00000129103	0.619091	0	0	0	0	0	0	4	2	ultra_rare_collpase_chr7:56068490_C_T_chr7:56073023_G_A_chr7:56074219_G_A_chr7:56074675_G_T_chr7:56074722_G_A_chr7:56076848_T_C_chr7:56076872_C_T_chr7:56076879_A_C_chr7:56078111_C_G_chr7:56078112_C_T_chr7:56078142_A_G_chr7:56078387_G_A_chr7:56078445_G_A_chr7:56078457_G_T_chr7:56078462_G_A_chr7:56079572_G_A_chr7:56079817_T_A_chr7:56081064_T_C_chr7:56081104_C_T_chr7:56081118_C_T_chr7:56081135_C_T_chr7:56081145_C_G_chr7:56081167_C_T_chr7:56081173_C_T_chr7:56081184_C_T_chr7:56081185_G_A_chr7:56081196_C_T_chr7:56081205_T_C_chr7:56081248_G_A_chr7:56081250_C_T_chr7:56081251_G_A_chr7:56081259_T_C_chr7:56081265_A_C_chr7:56081269_G_A_chr7:56081281_G_C_chr7:56081644_G_A_chr7:56081712_G_A_chr7:56081722_G_A_chr7:56081737_C_T_chr7:56081748_C_T_chr7:56081751_G_A_chr7:56081896_G_C_chr7:56081912_G_A_chr7:56081927_T_A_chr7:56081952_C_T_chr7:56081956_C_T_chr7:56081957_A_G_chr7:56081987_C_T_chr7:56082009_C_T_chr7:56082029_A_G_chr7:56082035_C_T_chr7:56082158_C_G_chr7:56082163_A_G_chr7:56082179_C_T_chr7:56082221_C_T_chr7:56082245_C_T_chr7:56082248_A_G_chr7:56083295_G_A_chr7:56083364_T_G_chr7:56083365_C_T_chr7:56083379_C_T_chr7:56083380_G_A_chr7:56083383_G_C_chr7:56083386_C_T_chr7:56083430_C_T;chr7:56076867_C_G;chr7:56078484_A_G;chr7:56081083_G_A;chr7:56081904_C_T;chr7:56082033_C_T	0.00328054756793974;0.000992505570184322;0.000384786747134351;0.000364520048602673;0.00022277127465673;0.00034425499169738	0.948702	0.431645	0.00133923	0.0208157	0.589139	0.947471	0.405855	0.00139042	0.0211042
AC012309.1_ENSG00000267360	0.619115	0	0	0	0	0	0	1	0	chr19:37093144_G_A	0.00030389	NA	NA	NA	NA	0.617713	NA	NA	NA	NA
C1orf100_ENSG00000173728	0.619134	0	0	0	0	0	0	1	0	ultra_rare_collpase_chr1:244364713_C_T_chr1:244364720_G_A_chr1:244364734_C_T_chr1:244364737_C_T_chr1:244364757_G_T_chr1:244378543_C_T_chr1:244388989_C_T_chr1:244388993_C_T	0.000303754	NA	NA	NA	NA	0.617894	NA	NA	NA	NA
CARS2_ENSG00000134905	0.61941	0	0	0	0	0	0	1	5	ultra_rare_collpase_chr13:110637158_C_T_chr13:110637189_C_T_chr13:110637203_G_A_chr13:110638305_AGCCCAGG_A_chr13:110638461_G_A_chr13:110638481_A_G_chr13:110641583_C_T_chr13:110641586_G_A_chr13:110642329_C_T_chr13:110642347_G_A_chr13:110642349_C_T_chr13:110642350_G_A_chr13:110642359_C_T_chr13:110642401_G_A_chr13:110642446_G_A_chr13:110642457_C_T_chr13:110642464_G_A_chr13:110642473_C_T_chr13:110644417_C_CA_chr13:110646068_C_T_chr13:110646089_G_A_chr13:110647177_A_T_chr13:110647234_C_T_chr13:110651052_G_A_chr13:110651066_C_T_chr13:110651067_G_A_chr13:110667388_C_T_chr13:110677020_C_T_chr13:110683051_C_T_chr13:110687739_C_T_chr13:110687813_G_A_chr13:110687826_C_A_chr13:110687957_G_C_chr13:110688008_G_A_chr13:110701458_T_C_chr13:110701481_C_T_chr13:110701508_A_C_chr13:110705969_C_G;chr13:110638514_C_G;chr13:110644470_G_A;chr13:110683132_T_C;chr13:110687729_G_A;chr13:110705552_C_T	0.00157952290308209;0.000283504110809607;0.000708760277024017;0.000506257340731441;0.000749260864282532;0.000891012919687335	0.430209	0.871141	0.0173463	0.0219899	0.617224	0.428293	0.868965	0.0174908	0.0220811
NOTO_ENSG00000214513	0.619546	0	0	0	0	0	0	1	0	ultra_rare_collpase_chr2:73203021_T_C_chr2:73203047_A_G_chr2:73208490_G_A_chr2:73208496_G_A_chr2:73208557_T_A_chr2:73208568_A_C_chr2:73208591_C_T	0.000324005	NA	NA	NA	NA	0.618468	NA	NA	NA	NA
CIRBP_ENSG00000099622	0.619578	0	0	0	0	0	0	2	6	ultra_rare_collpase_chr19:1269353_T_C_chr19:1269446_G_GGGGCGGC_chr19:1269507_GGGGGCGGGCCC_G_chr19:1269556_G_A_chr19:1269634_TGGC_T_chr19:1269688_C_T_chr19:1269739_G_GCGGGGC_chr19:1269743_G_A_chr19:1271206_T_C_chr19:1271211_G_A_chr19:1271398_C_T_chr19:1271413_G_A_chr19:1271419_C_T_chr19:1271420_G_A_chr19:1271426_T_G_chr19:1271431_C_T_chr19:1271432_G_A_chr19:1271446_C_T_chr19:1271447_G_A_chr19:1271452_C_T_chr19:1271462_C_G_chr19:1271607_G_A_chr19:1272018_G_A_chr19:1272255_C_T_chr19:1272318_G_A_chr19:1272326_GT_G_chr19:1272330_C_T_chr19:1272391_C_T_chr19:1272393_G_A_chr19:1272403_A_G_chr19:1272421_C_T_chr19:1272432_CACA_C_chr19:1272481_T_C_chr19:1272552_T_C_chr19:1272574_C_T_chr19:1272595_G_A_chr19:1273089_T_C_chr19:1273100_C_T_chr19:1273152_T_TA_chr19:1273591_T_C_chr19:1273610_G_A_chr19:1273621_C_T_chr19:1273636_T_G_chr19:1273699_T_C_chr19:1273706_G_A_chr19:1273731_C_T_chr19:1273742_C_T_chr19:1275550_A_ATGGGGCCGCGCGTGC_chr19:1275550_A_T_chr19:1275551_T_A_chr19:1275646_C_T_chr19:1275767_C_A_chr19:1275830_G_C_chr19:1277199_C_T_chr19:1277206_G_C_chr19:1277265_G_A;chr19:1269407_A_G;chr19:1269448_G_A;chr19:1269450_C_T;chr19:1269454_GGGCGGCCTGC_G;chr19:1272431_A_G;chr19:1273607_G_A;chr19:1275602_T_C	0.00236928435462314;0.000386807817589577;0.000914968891057704;0.000691562932226833;0.000223877559327553;0.00089126559714795;0.000587306087731378;0.000487428408952435	0.418024	0.890094	-0.0156922	0.0193766	0.617181	0.415948	0.887648	-0.0158325	0.0194629
TM4SF4_ENSG00000169903	0.619845	0	0	0	0	0	0	0	2	ultra_rare_collpase_chr3:149474888_G_C_chr3:149474914_A_AC_chr3:149474926_C_T_chr3:149474948_C_A_chr3:149474961_AT_A_chr3:149474962_T_C_chr3:149475025_G_A_chr3:149475043_G_A_chr3:149475053_T_A_chr3:149475823_A_G_chr3:149475836_C_T_chr3:149475874_G_A_chr3:149475904_C_T_chr3:149475911_C_T_chr3:149487632_C_T_chr3:149487700_A_G_chr3:149487751_G_T_chr3:149487754_G_A_chr3:149498759_C_T_chr3:149498800_C_T_chr3:149498843_G_A_chr3:149498865_T_C_chr3:149502677_G_A;chr3:149498859_A_G	0.001336519379531;0.000445524503847712	0.487304	0.617079	0.0254231	0.0366009	0.618004	0.485526	0.614607	0.0256312	0.0367503
BET1_ENSG00000105829	0.619872	0	0	0	0	0	0	2	0	ultra_rare_collpase_chr7:93994234_C_G_chr7:93999174_T_C_chr7:94004213_T_A_chr7:94004347_G_A;chr7:93999179_AG_A	0.000303754404438864;0.000303754404438864	0.486846	0.781637	-0.0412362	0.0593041	0.618276	0.485344	0.780245	-0.0415209	0.0595083
KLRF2_ENSG00000256797	0.619899	0	0	0	0	0	0	1	0	ultra_rare_collpase_chr12:9881667_T_C_chr12:9885033_G_A_chr12:9888781_G_A_chr12:9893070_T_C_chr12:9893429_G_T	0.000303754	NA	NA	NA	NA	0.618841	NA	NA	NA	NA
TYW3_ENSG00000162623	0.61998	0	0	0	0	0	0	1	0	ultra_rare_collpase_chr1:74736574_CTG_C_chr1:74736602_CTT_C_chr1:74748794_C_T_chr1:74752298_C_T_chr1:74752330_C_A_chr1:74752349_G_A_chr1:74754296_T_C_chr1:74763991_A_G_chr1:74763994_AAAAG_A_chr1:74764096_T_C	0.000283504	NA	NA	NA	NA	0.618397	NA	NA	NA	NA
CLEC3A_ENSG00000166509	0.620024	0	0	0	0	0	0	1	2	ultra_rare_collpase_chr16:78022661_T_G_chr16:78022733_G_A_chr16:78028124_A_C_chr16:78028158_A_G_chr16:78028176_A_C_chr16:78028182_T_C_chr16:78028189_A_G_chr16:78030475_G_C_chr16:78030575_G_C_chr16:78030620_G_T_chr16:78030645_A_G_chr16:78030714_G_A_chr16:78030729_G_A_chr16:78030738_G_A_chr16:78030785_G_A_chr16:78030830_A_G;chr16:78028147_G_C;chr16:78030636_T_C	0.000830262038799563;0.000425273390036452;0.000263253817180349	0.94429	0.461161	-0.00270091	0.0386513	0.616642	0.944061	0.458011	-0.00272079	0.038776
CDK1_ENSG00000170312	0.620109	0	0	0	0	0	0	2	0	ultra_rare_collpase_chr10:60778352_T_C_chr10:60778456_C_T_chr10:60778462_G_C_chr10:60784736_C_G_chr10:60784821_A_G_chr10:60788165_A_G_chr10:60788210_A_G_chr10:60791938_C_T_chr10:60791939_G_A_chr10:60792237_G_A;chr10:60784842_C_T	0.00034425499169738;0.000303754404438864	0.487322	0.783811	-0.0410579	0.0591123	0.618872	0.48616	0.782762	-0.0412774	0.0592699
ARMCX5_ENSG00000125962	0.62015	0	0	0	0	0	0	0	1	ultra_rare_collpase_chrX:102603048_C_T_chrX:102603232_C_T_chrX:102603330_T_A_chrX:102603489_T_C_chrX:102603760_C_T_chrX:102603798_C_T	0.000465757	NA	NA	NA	NA	0.618662	NA	NA	NA	NA
FTHL17_ENSG00000132446	0.620228	0	0	0	0	0	1	0	1	ultra_rare_collpase_chrX:31071433_A_C_chrX:31071673_C_T_chrX:31071932_G_A;chrX:31071725_G_A	0.000162002349034061;0.000547556276617319	0.488411	0.694357	-0.0356185	0.0514095	0.618426	0.486664	0.69203	-0.0359053	0.0516159
TFAM_ENSG00000108064	0.620345	0	0	0	0	0	0	1	0	ultra_rare_collpase_chr10:58385573_G_T_chr10:58385642_C_G_chr10:58386278_G_GT_chr10:58386343_G_A_chr10:58388745_C_T_chr10:58395030_C_T_chr10:58395031_G_A	0.000263254	NA	NA	NA	NA	0.618976	NA	NA	NA	NA
HSPA1A_ENSG00000204389	0.620509	0	0	0	0	0	0	1	2	ultra_rare_collpase_chr6:31810594_C_T_chr6:31810658_C_T_chr6:31810721_G_A_chr6:31810742_C_T_chr6:31810781_C_T_chr6:31810810_T_G_chr6:31810823_C_T_chr6:31810898_G_A_chr6:31810903_T_C_chr6:31810942_C_T_chr6:31810966_A_G_chr6:31811002_C_T_chr6:31811008_G_A_chr6:31811009_C_T_chr6:31811065_C_T_chr6:31811092_T_C_chr6:31811117_T_C_chr6:31811165_C_T_chr6:31811177_G_A_chr6:31811182_C_T_chr6:31811183_G_A_chr6:31811203_T_G_chr6:31811312_C_T_chr6:31811332_A_G_chr6:31811348_C_T_chr6:31811372_C_A_chr6:31811386_T_C_chr6:31811407_T_C_chr6:31811446_T_C_chr6:31811482_C_T_chr6:31811500_T_C_chr6:31811623_T_C_chr6:31811645_T_C_chr6:31811695_G_A_chr6:31811722_A_G_chr6:31811752_C_T_chr6:31811753_G_A_chr6:31811843_C_T_chr6:31811858_T_C_chr6:31811875_T_C_chr6:31811897_C_T_chr6:31815770_C_A_chr6:31815778_G_C_chr6:31815808_G_A_chr6:31816010_C_T_chr6:31817354_G_A_chr6:31817410_G_A_chr6:31817425_G_A_chr6:31817439_G_GATCAGC_chr6:31817461_A_G_chr6:31817462_A_T_chr6:31817547_G_C_chr6:31817569_C_T_chr6:31817623_G_A_chr6:31817634_TCCCAAGGG_T;chr6:31811173_G_A;chr6:31811860_C_T	0.00247053582276943;0.000243013365735115;0.00050627784528149	0.695498	0.472526	0.0107961	0.0275829	0.617332	0.694305	0.469444	0.0108851	0.0276961
GPANK1_ENSG00000204438	0.620517	0	0	0	0	0	0	1	0	ultra_rare_collpase_chr6:31657723_G_A_chr6:31662311_CCT_C_chr6:31662394_G_A_chr6:31664025_G_A_chr6:31664262_TTTTCTTTCTC_T	0.000303754	NA	NA	NA	NA	0.619524	NA	NA	NA	NA
BBS10_ENSG00000179941	0.620522	0	0	0	0	0	0	1	0	ultra_rare_collpase_chr12:76345864_AAC_A_chr12:76346147_T_C_chr12:76346148_A_G_chr12:76346308_G_GT_chr12:76346721_G_A_chr12:76346740_AT_A_chr12:76346744_A_G_chr12:76346769_G_A	0.000405006	NA	NA	NA	NA	0.619786	NA	NA	NA	NA
CCDC136_ENSG00000128596	0.62053	0	0	0	0	0	0	1	1	ultra_rare_collpase_chr7:128791522_G_A_chr7:128791531_G_A_chr7:128792332_C_T_chr7:128794353_G_A_chr7:128794368_C_G_chr7:128794423_A_C_chr7:128794515_C_T_chr7:128794711_C_T_chr7:128795400_T_C_chr7:128801245_C_T_chr7:128801320_G_A_chr7:128801354_A_G_chr7:128801362_C_T_chr7:128801369_G_A_chr7:128801398_C_T_chr7:128801399_G_A_chr7:128801404_C_T_chr7:128801410_G_T_chr7:128804653_A_T_chr7:128804667_C_T_chr7:128804668_G_A_chr7:128804673_C_T_chr7:128804700_C_T_chr7:128805418_A_C_chr7:128805450_C_T_chr7:128805470_G_T_chr7:128805474_C_T_chr7:128805831_G_A_chr7:128805850_G_T_chr7:128806290_C_A_chr7:128806299_G_C_chr7:128806328_A_G_chr7:128806352_T_C_chr7:128806354_A_G_chr7:128806700_C_T_chr7:128807435_A_G_chr7:128807456_G_A_chr7:128809498_G_A_chr7:128809532_A_C_chr7:128809567_C_T_chr7:128809570_G_C_chr7:128809573_G_A_chr7:128809589_A_C_chr7:128809594_G_A_chr7:128810152_T_G_chr7:128810232_C_G_chr7:128810277_C_T_chr7:128811932_C_T_chr7:128812918_G_A_chr7:128815932_G_A_chr7:128817771_C_T_chr7:128817780_C_G;chr7:128804731_C_T	0.00240978494188166;0.000243013365735115	0.5135	0.628979	-0.0203456	0.0311381	0.618775	0.511785	0.627062	-0.0205117	0.0312649
LTO1_ENSG00000149716	0.620598	0	0	0	0	0	1	0	1	ultra_rare_collpase_chr11:69667530_G_A_chr11:69667560_C_G_chr11:69667580_G_A_chr11:69671804_C_T_chr11:69673217_T_G_chr11:69673218_C_G_chr11:69673226_A_AT_chr11:69673271_C_A_chr11:69673302_G_A_chr11:69675235_G_C_chr11:69675388_G_C;chr11:69675190_C_T	0.00042525616621441;0.000202519340597027	0.487097	0.73304	-0.0411323	0.0591888	0.61886	0.485423	0.730904	-0.041449	0.059416
ELP2_ENSG00000134759	0.620609	0	0	0	0	0	0	2	2	ultra_rare_collpase_chr18:36133277_C_T_chr18:36133307_C_T_chr18:36138270_C_CT_chr18:36138372_G_A_chr18:36138399_C_T_chr18:36141166_T_G_chr18:36141203_T_C_chr18:36142279_A_G_chr18:36142299_C_T_chr18:36142853_C_T_chr18:36145029_A_T_chr18:36145989_A_G_chr18:36146005_T_C_chr18:36146254_G_A_chr18:36146290_A_G_chr18:36146324_C_G_chr18:36154853_G_C_chr18:36154868_A_T_chr18:36154899_A_G_chr18:36154929_T_G_chr18:36156521_T_C_chr18:36156532_A_T_chr18:36156571_C_A_chr18:36156577_G_A_chr18:36156593_G_A_chr18:36158850_C_T_chr18:36158860_C_A_chr18:36158884_CAAAT_C_chr18:36159975_C_T_chr18:36160942_G_A_chr18:36164491_A_G_chr18:36164566_C_T_chr18:36164593_A_C_chr18:36164613_A_G_chr18:36164634_T_G_chr18:36164667_G_A_chr18:36167167_C_A_chr18:36167212_G_C_chr18:36170196_G_A_chr18:36171072_TG_T_chr18:36171080_G_T_chr18:36174546_C_T_chr18:36174606_G_C;chr18:36142862_G_A;chr18:36156506_A_G;chr18:36170097_A_G	0.00178202583937467;0.000648009396136244;0.000364505285326637;0.000263285806869734	0.457453	0.642177	0.0220336	0.029653	0.618786	0.455712	0.639147	0.0222044	0.0297676
ZBTB7A_ENSG00000178951	0.620623	0	0	0	0	0	0	1	2	ultra_rare_collpase_chr19:4046834_A_G_chr19:4047856_C_T_chr19:4047886_C_T_chr19:4048033_C_T_chr19:4048061_G_A_chr19:4048092_C_G_chr19:4053993_T_C_chr19:4054136_G_A_chr19:4054203_C_T_chr19:4054373_G_A_chr19:4054382_G_A_chr19:4054392_C_T_chr19:4054715_G_T_chr19:4055147_G_A_chr19:4062242_G_A_chr19:4062244_TG_T_chr19:4064748_G_A_chr19:4066683_TCGCGGGGCCGGGCCGGGGCG_T_chr19:4066733_G_A_chr19:4066734_G_C_chr19:4066822_G_T_chr19:4066851_T_G;chr19:4054511_G_A;chr19:4065150_C_T	0.0011947673241262;0.000993068785213409;0.000308248736180182	0.463024	0.837794	0.0216076	0.0294431	0.618453	0.461023	0.835987	0.0218014	0.0295747
POLH_ENSG00000170734	0.620653	0	0	0	0	0	0	1	1	ultra_rare_collpase_chr6:43582338_C_T_chr6:43582344_G_T_chr6:43582359_A_G_chr6:43582423_C_T_chr6:43582452_G_A_chr6:43583033_G_A_chr6:43583075_AG_A_chr6:43583079_G_T_chr6:43583101_G_A_chr6:43583145_A_G_chr6:43587287_T_C_chr6:43587295_T_C_chr6:43587325_T_C_chr6:43587331_G_A_chr6:43587381_A_G_chr6:43587492_A_G_chr6:43597705_G_A_chr6:43601007_G_A_chr6:43601025_A_G_chr6:43601027_C_T_chr6:43601090_A_G_chr6:43603894_G_A_chr6:43603917_G_C_chr6:43604632_T_C_chr6:43604637_C_T_chr6:43604638_G_A_chr6:43610591_G_A_chr6:43610609_G_A_chr6:43610623_C_T_chr6:43610626_C_T_chr6:43610644_C_T_chr6:43610660_A_G_chr6:43610671_G_T_chr6:43610699_ATACT_A_chr6:43613682_T_C_chr6:43613733_A_G;chr6:43610627_G_A	0.00164027378396987;0.000263253817180349	0.565686	0.5002	0.0206148	0.0358881	0.618394	0.564168	0.497993	0.0207761	0.0360282
SLC39A7_ENSG00000112473	0.6207	0	0	0	0	0	0	0	1	ultra_rare_collpase_chr6:33197907_G_A_chr6:33198389_G_A_chr6:33198443_G_T_chr6:33199383_G_A_chr6:33199444_A_G_chr6:33202608_CAA_C_chr6:33202933_A_AT	0.000425256	NA	NA	NA	NA	0.619404	NA	NA	NA	NA
MTMR4_ENSG00000108389	0.620716	0	0	0	0	0	0	2	2	ultra_rare_collpase_chr17:58488267_G_T_chr17:58489582_C_T_chr17:58489588_A_G_chr17:58489635_T_C_chr17:58490578_T_G_chr17:58491197_G_A_chr17:58491269_G_A_chr17:58491334_T_C_chr17:58491341_A_C_chr17:58491346_G_A_chr17:58491394_A_G_chr17:58491510_C_G_chr17:58491555_C_T_chr17:58491722_G_A_chr17:58491777_T_C_chr17:58491794_G_A_chr17:58492896_A_G_chr17:58495012_G_A_chr17:58495023_C_T_chr17:58495065_C_T_chr17:58495089_G_A_chr17:58495113_T_C_chr17:58495114_C_A_chr17:58495252_A_G_chr17:58495271_T_G_chr17:58495275_C_G_chr17:58495305_C_T_chr17:58495314_C_T_chr17:58495315_G_A_chr17:58495365_C_T_chr17:58495366_G_A_chr17:58495368_C_T_chr17:58495369_G_A_chr17:58495384_C_A_chr17:58495454_C_G_chr17:58496266_G_A_chr17:58496280_C_T_chr17:58503757_G_A_chr17:58503873_C_T_chr17:58504051_A_C_chr17:58504129_C_T_chr17:58504130_G_A_chr17:58504144_C_T_chr17:58504145_G_A_chr17:58504310_G_A_chr17:58504876_C_T_chr17:58505472_T_C_chr17:58507144_C_G_chr17:58507162_C_T_chr17:58507197_G_A_chr17:58507271_G_A_chr17:58507311_C_T_chr17:58508249_G_C_chr17:58508487_G_A_chr17:58508506_C_G_chr17:58508714_C_T_chr17:58508741_A_G_chr17:58508798_G_A_chr17:58511436_C_T_chr17:58511457_T_C_chr17:58511477_C_T_chr17:58513696_GGAGA_G_chr17:58513803_G_A_chr17:58514458_C_T_chr17:58514494_G_A;chr17:58504087_T_G;chr17:58511501_C_T;chr17:58514431_G_A	0.00321979668705196;0.000708788983394087;0.000263264479546375;0.000405071495118888	0.460277	0.927508	-0.0174456	0.0236265	0.618818	0.458452	0.926542	-0.0175878	0.0237225
ROBO3_ENSG00000154134	0.620794	0	0	0	0	0	1	3	3	ultra_rare_collpase_chr11:124865627_ACT_A_chr11:124865656_A_G_chr11:124865723_A_G_chr11:124866356_A_G_chr11:124866658_G_A_chr11:124866671_G_A_chr11:124866694_T_C_chr11:124868843_G_A_chr11:124869032_G_C_chr11:124869048_C_T_chr11:124869069_G_C_chr11:124869078_G_A_chr11:124869482_A_G_chr11:124869554_G_A_chr11:124870168_G_A_chr11:124870251_C_A_chr11:124870272_C_T_chr11:124870650_G_A_chr11:124870678_C_T_chr11:124870695_C_T_chr11:124870696_G_A_chr11:124870722_G_A_chr11:124871023_A_G_chr11:124871131_G_A_chr11:124872398_T_A_chr11:124872412_C_T_chr11:124872420_C_T_chr11:124872457_C_T_chr11:124872965_C_T_chr11:124873063_G_A_chr11:124873337_G_A_chr11:124873706_G_A_chr11:124873745_C_T_chr11:124873766_T_C_chr11:124873856_C_T_chr11:124874081_G_C_chr11:124874138_G_T_chr11:124874174_G_A_chr11:124874227_C_T_chr11:124874228_G_A_chr11:124874793_A_C_chr11:124874842_C_T_chr11:124874897_G_C_chr11:124875139_G_T_chr11:124875144_C_T_chr11:124875220_G_A_chr11:124875301_A_T_chr11:124875338_T_G_chr11:124875564_C_A_chr11:124875603_G_A_chr11:124875606_G_T_chr11:124875648_T_G_chr11:124876024_T_A_chr11:124876288_CCTGGAGCCCGGG_C_chr11:124876373_G_A_chr11:124876376_G_T_chr11:124876379_G_A_chr11:124876387_G_A_chr11:124876400_G_C_chr11:124876440_A_G_chr11:124877173_A_G_chr11:124877571_C_T_chr11:124877646_A_G_chr11:124878006_A_G_chr11:124878309_G_A_chr11:124878387_T_C_chr11:124880603_C_T;chr11:124866371_T_C;chr11:124872955_G_A;chr11:124874856_C_T;chr11:124875572_G_T;chr11:124875602_G_T;chr11:124876388_G_A	0.00293629257624236;0.000202527543745949;0.000344268934791414;0.000567031186715269;0.000972014094204366;0.000243003523551091;0.000303791315618924	0.431868	0.74797	0.0156634	0.019928	0.618463	0.429791	0.744055	0.0158051	0.0200178
TIMM21_ENSG00000075336	0.620805	0	0	0	0	0	0	2	2	ultra_rare_collpase_chr18:74147780_C_A_chr18:74147785_T_C_chr18:74148949_T_A_chr18:74149002_T_C_chr18:74149073_C_CA_chr18:74155156_G_A_chr18:74155184_T_C_chr18:74155308_G_A_chr18:74155309_G_T_chr18:74155321_C_T_chr18:74155332_G_T_chr18:74155365_T_C_chr18:74155409_T_C_chr18:74158074_C_T_chr18:74158075_G_A_chr18:74158272_AAG_A_chr18:74158397_G_A_chr18:74158404_G_A_chr18:74158404_G_GAT_chr18:74158407_A_G_chr18:74158457_G_C_chr18:74158464_G_A;chr18:74158072_G_A;chr18:74158395_ATGATT_A;chr18:74158433_C_G	0.00139727026041878;0.000749260864282532;0.00034425499169738;0.000303754404438864	0.45411	0.569136	-0.0214214	0.028616	0.625254	0.452323	0.565547	-0.0215914	0.0287292
BEX2_ENSG00000133134	0.620913	0	0	0	0	0	0	3	0	ultra_rare_collpase_chrX:103309596_C_A_chrX:103309600_A_G_chrX:103309652_G_A_chrX:103309711_C_T_chrX:103309802_T_C_chrX:103309822_T_G_chrX:103309897_T_G_chrX:103310233_T_G_chrX:103310359_T_C_chrX:103310421_T_A;chrX:103309679_T_C;chrX:103309808_G_A	0.000384755578955895;0.000244329519078063;0.000385912174513548	0.45919	0.899626	-0.0305046	0.0412124	0.619593	0.457989	0.898911	-0.0306679	0.0413224
GZMB_ENSG00000100453	0.62096	0	0	0	0	0	0	1	1	ultra_rare_collpase_chr14:24631133_G_A_chr14:24631135_G_T_chr14:24631171_C_A_chr14:24631947_G_A_chr14:24631979_A_AGT_chr14:24632022_C_T_chr14:24632967_C_T_chr14:24632970_C_T_chr14:24632972_C_A_chr14:24633024_G_A_chr14:24633050_C_G;chr14:24633051_C_T	0.000445506459843668;0.000243151240071324	0.486741	0.753319	-0.0410586	0.0590344	0.619492	0.485339	0.751646	-0.041323	0.059224
SEC14L1_ENSG00000129657	0.620985	0	0	0	0	0	0	2	1	ultra_rare_collpase_chr17:77089457_A_T_chr17:77089472_A_C_chr17:77089480_T_C_chr17:77140909_G_A_chr17:77141094_C_T_chr17:77143600_G_A_chr17:77190848_G_A_chr17:77190872_T_C_chr17:77190911_C_T_chr17:77191233_G_A_chr17:77194689_A_G_chr17:77194720_A_G_chr17:77194722_G_A_chr17:77194723_G_A_chr17:77194740_C_T_chr17:77196250_C_T_chr17:77196284_G_A_chr17:77200487_C_G_chr17:77200517_C_T_chr17:77200572_C_T_chr17:77200605_T_C_chr17:77200646_G_A_chr17:77203575_C_T_chr17:77205294_G_C_chr17:77205307_G_A_chr17:77205312_G_A_chr17:77205324_A_G_chr17:77205337_G_A_chr17:77206314_G_C_chr17:77206386_G_A_chr17:77206767_C_T_chr17:77209373_A_G_chr17:77209426_A_C_chr17:77209453_G_A_chr17:77212098_C_T_chr17:77212143_G_A_chr17:77212146_G_A_chr17:77212157_A_G_chr17:77212167_C_T_chr17:77213401_C_T_chr17:77213410_G_A_chr17:77213413_G_A_chr17:77213476_G_A_chr17:77216553_C_T_chr17:77217009_A_G;chr17:77203635_G_A;chr17:77209450_A_G	0.0022477825928476;0.000222753229921834;0.000263253817180349	0.48273	0.782229	-0.0208596	0.029718	0.619235	0.481026	0.7795	-0.0210223	0.0298336
CEP41_ENSG00000106477	0.621039	0	0	0	0	0	0	1	1	ultra_rare_collpase_chr7:130400024_G_A_chr7:130400083_A_T_chr7:130400156_G_A_chr7:130400200_G_A_chr7:130400227_G_A_chr7:130400710_C_T_chr7:130400800_T_C_chr7:130400821_TC_T_chr7:130402687_G_A_chr7:130402791_C_T_chr7:130402801_T_C_chr7:130402817_G_T_chr7:130404579_C_T_chr7:130409569_G_A_chr7:130416934_C_T_chr7:130416957_A_G_chr7:130421407_A_AGTGT_chr7:130421416_T_C_chr7:130427999_G_A_chr7:130430898_T_C_chr7:130431033_A_G_chr7:130440962_G_A_chr7:130441498_GGTTAA_G_chr7:130441709_A_T_chr7:130441715_T_C_chr7:130441735_T_C_chr7:130441752_A_G_chr7:130441761_C_G_chr7:130441769_A_C_chr7:130441779_T_C_chr7:130441899_T_G;chr7:130441633_C_A	0.00147827143493581;0.000303754404438864	0.599848	0.498119	0.0186745	0.0355962	0.618249	0.598118	0.495382	0.0188519	0.0357648
TSPAN5_ENSG00000168785	0.621116	0	0	0	0	0	0	2	2	ultra_rare_collpase_chr4:98472545_C_T_chr4:98476224_C_T_chr4:98478687_C_T_chr4:98478717_C_T_chr4:98482169_C_T_chr4:98486763_C_T_chr4:98486848_C_T_chr4:98495914_T_C_chr4:98507685_T_C_chr4:98566609_A_C_chr4:98572989_T_C_chr4:98657042_A_G_chr4:98657162_TTGTC_T_chr4:98657585_T_C_chr4:98657694_C_T;chr4:98657700_C_G;chr4:98657764_C_A;chr4:98657845_T_G	0.000506257340731441;0.000324030944955243;0.000425273390036452;0.000384755578955895	0.488526	0.445407	0.0254207	0.0367004	0.61694	0.487009	0.441682	0.0255983	0.0368281
PPP2R2B_ENSG00000156475	0.621133	0	0	0	0	0	1	5	5	ultra_rare_collpase_chr5:146589699_A_G_chr5:146589839_G_A_chr5:146589927_T_TTAAG_chr5:146590095_A_C_chr5:146590096_C_A_chr5:146590104_T_C_chr5:146590179_C_T_chr5:146593012_G_A_chr5:146600310_C_T_chr5:146600311_G_A_chr5:146600341_C_T_chr5:146600366_A_G_chr5:146600394_T_A_chr5:146600397_G_A_chr5:146633428_A_G_chr5:146633430_T_C_chr5:146638326_C_T_chr5:146638334_T_C_chr5:146638376_G_A_chr5:146650558_T_C_chr5:146653731_G_A_chr5:146660206_A_G_chr5:146660212_T_C_chr5:146683858_T_C_chr5:146691129_C_T_chr5:146691156_C_T_chr5:146691208_G_A_chr5:146695888_A_G_chr5:146698125_C_T_chr5:146698129_G_T_chr5:146700985_A_C_chr5:146700986_G_A_chr5:146701055_C_T_chr5:146701138_G_A_chr5:146701944_T_G_chr5:146710274_G_T_chr5:146710640_T_C_chr5:146725297_T_G_chr5:146743987_A_G_chr5:146746169_G_C_chr5:146755982_T_C_chr5:146779566_T_A_chr5:146779580_T_C_chr5:146790368_G_A_chr5:146790456_G_T_chr5:146797743_A_G_chr5:146799758_T_A_chr5:146828523_T_A_chr5:146849767_T_C_chr5:146849769_T_C_chr5:146849793_T_C_chr5:146868227_G_A_chr5:146875492_A_C_chr5:146877267_A_G_chr5:146877569_A_G_chr5:146878017_T_A_chr5:146878182_A_C_chr5:146878222_G_GA_chr5:146878383_C_T_chr5:146878452_G_A_chr5:146878453_G_A_chr5:146878501_C_G_chr5:146878639_CG_C_chr5:146878641_G_T_chr5:146878709_C_T_chr5:146909729_G_T_chr5:146914042_A_G_chr5:146914152_A_G_chr5:146921309_A_T_chr5:146921310_T_G_chr5:146944285_G_A_chr5:147055648_C_T_chr5:147055700_G_A_chr5:147055704_G_A_chr5:147055728_G_A_chr5:147056069_C_G_chr5:147056195_A_G_chr5:147056235_A_G_chr5:147056296_G_T_chr5:147056297_T_C;chr5:146589309_C_T;chr5:146600314_T_C;chr5:146653770_A_G;chr5:146660201_A_G;chr5:146701063_T_C;chr5:146872230_G_A;chr5:146877342_G_A;chr5:146878473_C_T;chr5:146878547_C_T;chr5:147056319_A_T	0.00376655461504192;0.00085051233242882;0.000263264479546375;0.000465756753472925;0.000708760277024017;0.000222753229921834;0.000405005872585152;0.000222762251923856;0.000243023208716432;0.000202511138112596;0.000688537869582827	0.418015	0.989825	-0.0140759	0.0173804	0.618801	0.41597	0.989467	-0.0141998	0.0174567
ZNF804A_ENSG00000170396	0.62114	0	0	0	0	0	0	1	2	ultra_rare_collpase_chr2:184598561_G_A_chr2:184598952_G_A_chr2:184598973_A_G_chr2:184598992_G_T_chr2:184807269_T_C_chr2:184866420_G_A_chr2:184866508_A_G_chr2:184933636_C_T_chr2:184933700_A_G_chr2:184935913_A_T_chr2:184936081_T_G_chr2:184936115_C_T_chr2:184936126_A_G_chr2:184936166_G_T_chr2:184936216_A_C_chr2:184936306_G_C_chr2:184936615_G_T_chr2:184936777_T_A_chr2:184936796_C_T_chr2:184936804_A_G_chr2:184937139_G_C_chr2:184937182_A_C_chr2:184937710_C_T_chr2:184937711_G_A_chr2:184938254_A_G_chr2:184938440_A_G_chr2:184938452_C_A_chr2:184938542_G_A_chr2:184938548_T_G_chr2:184938605_C_T_chr2:184938649_C_T_chr2:184938668_G_A_chr2:184938739_G_A_chr2:184938745_G_A_chr2:184938789_T_G_chr2:184938863_G_T_chr2:184938878_C_A_chr2:184938930_T_G_chr2:184939015_C_T;chr2:184936370_G_T;chr2:184938371_T_C	0.00174152525211616;0.000324004698068122;0.000648061889910486	0.461762	0.975374	-0.0216217	0.0293793	0.619151	0.459884	0.970991	-0.0218034	0.0295024
KCNF1_ENSG00000162975	0.621146	0	0	0	0	0	0	1	0	ultra_rare_collpase_chr2:10912439_G_C_chr2:10912510_C_T_chr2:10913412_T_C_chr2:10913686_G_T_chr2:10913850_C_A	0.000344255	NA	NA	NA	NA	0.620291	NA	NA	NA	NA
DUOXA2_ENSG00000140274	0.621289	0	0	0	0	0	0	1	3	ultra_rare_collpase_chr15:45109562_G_A_chr15:45109572_A_G_chr15:45109885_C_A_chr15:45109890_C_T_chr15:45109894_C_T_chr15:45109961_G_A_chr15:45110428_C_T_chr15:45110441_C_T_chr15:45110467_T_C_chr15:45110486_A_C_chr15:45110661_G_A_chr15:45110682_C_G_chr15:45110703_G_A_chr15:45111152_G_A_chr15:45111225_C_T_chr15:45111254_G_A_chr15:45111260_C_T_chr15:45111384_C_T_chr15:45111497_C_T_chr15:45111498_C_T_chr15:45111503_G_A_chr15:45111542_C_A_chr15:45111545_T_C_chr15:45111552_C_T_chr15:45111559_G_T_chr15:45111581_T_C_chr15:45111776_G_A_chr15:45111781_T_G_chr15:45111783_G_T_chr15:45111814_C_T_chr15:45111847_C_A_chr15:45111880_G_A_chr15:45111890_T_A_chr15:45111896_G_A_chr15:45111914_C_G_chr15:45111923_C_T_chr15:45114722_G_GC_chr15:45114754_T_C_chr15:45115858_T_C_chr15:45117907_TGA_T;chr15:45110515_G_T;chr15:45111566_C_A;chr15:45111900_C_T	0.00164027378396987;0.000729010570653275;0.000283607487237663;0.000567077122488658	0.448634	0.945217	-0.021044	0.0277738	0.619237	0.446731	0.944419	-0.021221	0.0278902
IFNA16_ENSG00000147885	0.621293	0	0	0	0	0	0	1	0	ultra_rare_collpase_chr9:21216809_A_C_chr9:21216815_C_T_chr9:21216818_G_T_chr9:21216966_G_A_chr9:21217043_A_G_chr9:21217148_A_G_chr9:21217152_A_G	0.000303754	NA	NA	NA	NA	0.620159	NA	NA	NA	NA
TBX18_ENSG00000112837	0.621344	0	0	0	0	0	0	2	3	ultra_rare_collpase_chr6:84688453_A_G_chr6:84688541_G_A_chr6:84707280_A_G_chr6:84707405_C_T_chr6:84711234_C_T_chr6:84736696_G_A_chr6:84736707_T_C_chr6:84736848_A_G_chr6:84736899_G_C_chr6:84736902_G_A_chr6:84737040_G_A_chr6:84737139_T_C_chr6:84737142_G_A_chr6:84737157_G_A_chr6:84737160_G_C_chr6:84737220_T_C_chr6:84737223_C_T_chr6:84737245_G_A_chr6:84737317_GAGAGGAGCA_G_chr6:84738536_T_C_chr6:84738550_C_T_chr6:84741249_C_T_chr6:84741257_A_T_chr6:84741395_C_A_chr6:84741396_C_T_chr6:84741481_C_T_chr6:84744318_C_T_chr6:84748021_C_T_chr6:84748039_G_A_chr6:84748056_G_A_chr6:84756717_T_G_chr6:84756750_A_G_chr6:84756754_C_T_chr6:84756777_G_A_chr6:84760354_C_T_chr6:84760823_C_T_chr6:84760894_T_C_chr6:84760925_T_C_chr6:84760927_T_C_chr6:84761411_T_C_chr6:84761417_A_G_chr6:84761465_T_G_chr6:84762589_C_A_chr6:84762646_G_C_chr6:84763950_G_T_chr6:84764120_G_A_chr6:84764503_C_T_chr6:84764549_A_G_chr6:84764560_T_C;chr6:84707395_A_T;chr6:84736812_C_T;chr6:84760280_C_A;chr6:84764576_G_A	0.00210603053744279;0.000567008221619213;0.000324017820980154;0.000789761451541047;0.00034425499169738	0.444098	0.799509	-0.0175585	0.0229435	0.618769	0.441802	0.796313	-0.017736	0.0230591
MEGF9_ENSG00000106780	0.621367	0	0	0	0	0	0	1	2	ultra_rare_collpase_chr9:120605240_G_A_chr9:120605368_C_T_chr9:120605596_T_C_chr9:120605608_A_T_chr9:120607765_G_C_chr9:120607860_T_G_chr9:120607888_C_T_chr9:120607915_T_C_chr9:120622639_G_A_chr9:120622643_G_A_chr9:120622697_C_A_chr9:120622753_G_A_chr9:120659483_C_T_chr9:120659498_G_A_chr9:120659525_T_C_chr9:120659528_A_G_chr9:120659537_C_T_chr9:120659564_T_C_chr9:120659566_C_T_chr9:120713127_C_T_chr9:120713136_A_C_chr9:120713949_G_A_chr9:120714072_G_A_chr9:120714144_G_A_chr9:120714262_C_A_chr9:120714303_G_A_chr9:120714336_G_A_chr9:120714443_A_G_chr9:120714457_C_G;chr9:120690007_A_G;chr9:120714454_C_T	0.00196427848203799;0.000263253817180349;0.000486203962562295	0.477589	0.848009	-0.0210129	0.0295878	0.619116	0.475397	0.843613	-0.0212226	0.029735
TTLL12_ENSG00000100304	0.62137	0	0	0	0	0	0	4	2	ultra_rare_collpase_chr22:43162869_A_G_chr22:43162873_C_T_chr22:43162885_G_A_chr22:43162921_C_T_chr22:43162974_C_T_chr22:43162986_G_C_chr22:43168025_C_T_chr22:43168089_G_A_chr22:43168090_T_C_chr22:43168102_C_T_chr22:43168108_C_T_chr22:43168807_C_T_chr22:43168825_G_A_chr22:43168880_G_T_chr22:43168906_T_C_chr22:43169505_C_T_chr22:43169531_T_C_chr22:43169568_C_A_chr22:43171838_G_A_chr22:43171844_T_C_chr22:43171869_C_T_chr22:43172406_T_C_chr22:43172415_C_T_chr22:43172437_C_T_chr22:43172446_G_A_chr22:43172463_C_T_chr22:43172488_C_T_chr22:43172520_A_G_chr22:43172545_T_C_chr22:43173731_C_T_chr22:43173732_G_A_chr22:43173783_G_A_chr22:43173785_G_A_chr22:43173826_C_A_chr22:43174218_C_T_chr22:43174223_C_G_chr22:43174245_G_A_chr22:43174258_G_A_chr22:43174272_C_T_chr22:43174378_C_T_chr22:43174536_C_T_chr22:43174544_G_A_chr22:43174562_G_A_chr22:43174596_G_C_chr22:43174607_G_A_chr22:43176338_G_A_chr22:43176356_A_G_chr22:43176377_T_C_chr22:43176396_C_T_chr22:43179704_C_T_chr22:43179726_C_T_chr22:43179729_A_T_chr22:43179883_C_T_chr22:43179915_G_A_chr22:43179951_G_A_chr22:43179966_A_G_chr22:43180780_TCTC_T_chr22:43180801_C_T_chr22:43180894_G_A_chr22:43180914_G_A_chr22:43180925_G_C_chr22:43182996_C_T_chr22:43183117_C_A_chr22:43183143_C_T_chr22:43186958_C_T;chr22:43168070_C_T;chr22:43172514_C_T;chr22:43174514_T_C;chr22:43180908_C_T;chr22:43183049_G_A	0.00317929609979345;0.000243013365735115;0.000303754404438864;0.000405137138921525;0.00050627784528149;0.000384771162413933	0.833326	0.438393	-0.00478653	0.0227455	0.617567	0.832731	0.434916	-0.00482078	0.0228257
ATP13A1_ENSG00000105726	0.621415	0	0	0	0	0	1	3	2	ultra_rare_collpase_chr19:19649588_C_A_chr19:19649616_CAT_C_chr19:19649627_C_T_chr19:19649629_T_C_chr19:19649636_G_T_chr19:19649654_T_C_chr19:19649796_A_G_chr19:19649803_G_T_chr19:19649809_C_T_chr19:19649856_T_C_chr19:19649923_G_A_chr19:19649938_G_A_chr19:19651755_C_T_chr19:19652596_C_T_chr19:19652597_G_A_chr19:19652609_T_A_chr19:19652705_G_A_chr19:19652707_T_G_chr19:19652710_A_C_chr19:19653845_C_T_chr19:19653846_G_A_chr19:19653855_C_T_chr19:19653857_G_A_chr19:19654006_G_A_chr19:19654010_T_C_chr19:19654554_G_A_chr19:19654612_C_T_chr19:19654651_G_A_chr19:19655137_C_T_chr19:19655236_A_G_chr19:19655331_C_T_chr19:19655349_C_T_chr19:19655636_T_C_chr19:19655901_G_A_chr19:19656053_C_T_chr19:19656100_C_G_chr19:19656128_C_T_chr19:19656754_T_C_chr19:19656903_C_T_chr19:19656904_G_A_chr19:19657008_G_A_chr19:19657020_T_C_chr19:19657026_G_A_chr19:19657027_G_C_chr19:19657064_G_A_chr19:19659626_C_T_chr19:19659674_A_C_chr19:19659761_C_T_chr19:19659785_C_A_chr19:19659926_G_A_chr19:19663298_G_C_chr19:19663315_C_T_chr19:19663328_G_A_chr19:19663426_C_T_chr19:19663465_G_A_chr19:19663480_G_A_chr19:19663590_G_A;chr19:19653800_T_A;chr19:19655591_A_G;chr19:19659968_G_A;chr19:19659971_T_C;chr19:19663617_G_A	0.00299704345713013;0.000364549578742709;0.000202527543745949;0.000243013365735115;0.000243013365735115;0.000445542549313459	0.435838	0.63482	-0.0179207	0.0229977	0.619083	0.433715	0.630391	-0.018087	0.023104
ZNF724_ENSG00000196081	0.621427	0	0	0	0	0	0	1	0	ultra_rare_collpase_chr19:23222586_CTTATG_C_chr19:23222587_TTA_T_chr19:23222737_T_C_chr19:23222833_A_G_chr19:23222960_T_C_chr19:23222974_C_G_chr19:23222990_C_T_chr19:23223146_TG_T_chr19:23223409_T_G_chr19:23223550_C_G_chr19:23223737_A_C	0.000344255	NA	NA	NA	NA	0.620412	NA	NA	NA	NA
KRT27_ENSG00000171446	0.621567	0	0	0	0	0	0	1	1	ultra_rare_collpase_chr17:40771836_C_T_chr17:40771842_T_C_chr17:40771857_G_A_chr17:40771972_C_G_chr17:40777088_G_A_chr17:40777241_GCTTTTGTTTAC_G_chr17:40777587_T_G_chr17:40777618_C_T_chr17:40779527_A_G_chr17:40779575_G_A_chr17:40779705_C_A_chr17:40779733_G_T_chr17:40779754_G_GTGCTCTGCGAGGGCTTCT_chr17:40779762_C_T_chr17:40779792_C_A_chr17:40779801_G_C_chr17:40779819_C_A_chr17:40780418_G_A_chr17:40780434_G_A_chr17:40780455_A_G_chr17:40781197_A_G_chr17:40781219_C_T_chr17:40781247_A_C_chr17:40781271_C_G_chr17:40782187_G_A_chr17:40782214_G_A_chr17:40782217_C_T_chr17:40782484_G_A;chr17:40771837_G_A	0.00131626908590175;0.000263264479546375	0.495874	0.524447	0.0252898	0.0371365	0.619375	0.49374	0.521533	0.0255411	0.0373205
FOXL2NB_ENSG00000206262	0.621662	0	0	0	0	0	0	0	3	ultra_rare_collpase_chr3:138944432_T_C_chr3:138945678_G_C_chr3:138945696_G_C_chr3:138945698_C_T_chr3:138945821_G_C_chr3:138945907_G_A_chr3:138945916_G_A_chr3:138946021_CGCGGCTGCAGCCGCAGCTGCTGCAGCCGCT_C_chr3:138946027_TGCAGCCGCAGCTGCTGCAGCCGCTGCG_T_chr3:138946069_G_A_chr3:138946076_G_A_chr3:138946109_G_C_chr3:138946163_C_T_chr3:138946194_C_A_chr3:138946216_G_A_chr3:138946227_G_A_chr3:138946263_G_C_chr3:138946315_G_A_chr3:138946423_A_G_chr3:138946469_A_G_chr3:138946480_G_A_chr3:138946520_C_A_chr3:138946921_G_T_chr3:138947443_C_T_chr3:138949219_A_G_chr3:138949272_C_T_chr3:138949273_G_A_chr3:138949303_C_T_chr3:138949330_CCTGAATTCCACA_C;chr3:138945652_A_G;chr3:138945815_G_C	0.00137701996678952;0.000445849546044099;0.000791075050709939	0.460511	0.49737	-0.021478	0.0291028	0.619267	0.458315	0.493184	-0.0216889	0.0292451
NDUFS4_ENSG00000164258	0.621666	0	0	0	0	0	1	2	2	ultra_rare_collpase_chr5:53560675_T_C_chr5:53560682_C_T_chr5:53560733_C_A_chr5:53560739_C_T_chr5:53560742_T_A_chr5:53569095_A_G_chr5:53569107_T_C_chr5:53603281_A_G_chr5:53603361_G_A_chr5:53603451_G_A_chr5:53613240_T_C_chr5:53613275_A_G_chr5:53613387_G_T_chr5:53614468_T_A_chr5:53614609_A_C_chr5:53614762_G_A_chr5:53642147_A_G_chr5:53642162_C_T_chr5:53642167_G_A_chr5:53642168_T_A_chr5:53642341_T_G_chr5:53642373_G_T_chr5:53643636_T_A_chr5:53643656_G_A_chr5:53646267_A_G_chr5:53646271_A_G_chr5:53646333_A_G_chr5:53658577_T_C_chr5:53683125_C_G_chr5:53683127_A_ATGACAT_chr5:53683137_A_AGAGAG_chr5:53683151_CA_C_chr5:53683162_T_A_chr5:53683180_A_G_chr5:53683195_A_AAAAG_chr5:53683196_A_AAAG;chr5:53603299_A_G;chr5:53613316_A_G;chr5:53614822_A_G;chr5:53642441_T_G	0.00208578024381354;0.000303754404438864;0.000202519340597027;0.000708760277024017;0.000405005872585152	0.437132	0.657322	0.0196506	0.0252888	0.619487	0.435163	0.653496	0.0198198	0.0253973
SULT1C4_ENSG00000198075	0.621772	0	0	0	0	0	0	1	1	ultra_rare_collpase_chr2:108378408_G_A_chr2:108381789_A_T_chr2:108381828_G_A_chr2:108381860_G_A_chr2:108382418_G_A_chr2:108382479_T_A_chr2:108383213_G_A_chr2:108383512_T_C_chr2:108387428_T_C;chr2:108387352_G_A	0.000648009396136244;0.000263253817180349	0.610599	0.487426	0.0267799	0.0525902	0.619312	0.609347	0.485076	0.026968	0.0527743
UCK1_ENSG00000130717	0.621805	0	0	0	0	0	0	2	0	ultra_rare_collpase_chr9:131528993_G_A_chr9:131529023_C_T_chr9:131529184_A_G_chr9:131529263_C_G_chr9:131529525_C_A_chr9:131530504_A_T_chr9:131530593_T_C_chr9:131530618_A_G_chr9:131531126_C_G_chr9:131531140_G_T_chr9:131531146_T_TCG_chr9:131531162_C_T;chr9:131528945_G_A	0.00034425499169738;0.000222753229921834	0.487834	0.774633	-0.0414332	0.0597229	0.619988	0.486106	0.772855	-0.041763	0.0599599
DCAF16_ENSG00000163257	0.621815	0	0	0	0	0	0	1	0	ultra_rare_collpase_chr4:17803546_T_G_chr4:17803553_T_C_chr4:17803694_T_A_chr4:17803849_G_C_chr4:17803854_T_G_chr4:17804119_G_A	0.000303754	NA	NA	NA	NA	0.620765	NA	NA	NA	NA
ZNF444_ENSG00000167685	0.621831	0	0	0	0	0	0	1	0	ultra_rare_collpase_chr19:56146930_G_A_chr19:56146971_G_T_chr19:56147109_A_T_chr19:56147120_G_C_chr19:56147123_C_T_chr19:56159869_C_G_chr19:56159873_A_T_chr19:56159939_G_A_chr19:56159990_CCTT_C_chr19:56160109_C_G_chr19:56160122_G_T	0.000364505	NA	NA	NA	NA	0.620997	NA	NA	NA	NA
PTPN3_ENSG00000070159	0.621842	0	0	0	0	0	0	4	2	ultra_rare_collpase_chr9:109379600_G_A_chr9:109379608_G_A_chr9:109381663_C_A_chr9:109381674_C_T_chr9:109381692_C_T_chr9:109381753_T_C_chr9:109381773_C_T_chr9:109381780_T_C_chr9:109382372_C_T_chr9:109382381_C_A_chr9:109383434_T_C_chr9:109383457_T_C_chr9:109383461_C_T_chr9:109383476_C_T_chr9:109383485_A_T_chr9:109383503_C_T_chr9:109389241_G_A_chr9:109389282_T_C_chr9:109389321_G_A_chr9:109389340_C_T_chr9:109391143_C_T_chr9:109391187_C_T_chr9:109391188_G_A_chr9:109391480_C_T_chr9:109391562_C_T_chr9:109404487_C_G_chr9:109404530_G_A_chr9:109404552_C_T_chr9:109404603_G_A_chr9:109406488_T_C_chr9:109406491_C_T_chr9:109406497_T_C_chr9:109406515_T_C_chr9:109406561_G_A_chr9:109406591_C_T_chr9:109408340_C_T_chr9:109408371_C_T_chr9:109410042_C_T_chr9:109410073_C_T_chr9:109410251_G_C_chr9:109410302_T_C_chr9:109420433_G_A_chr9:109420533_C_T_chr9:109420571_C_T_chr9:109422721_T_C_chr9:109422742_C_T_chr9:109422776_C_T_chr9:109422790_C_T_chr9:109422791_G_A_chr9:109422850_G_A_chr9:109426962_C_T_chr9:109426972_T_C_chr9:109426995_T_C_chr9:109427103_A_G_chr9:109427105_A_ATGT_chr9:109427117_T_A_chr9:109428655_C_G_chr9:109433103_C_T_chr9:109433104_G_C_chr9:109436926_G_A_chr9:109436953_T_C_chr9:109438136_C_T_chr9:109445237_T_C_chr9:109445246_C_T_chr9:109448807_T_C_chr9:109448830_T_C_chr9:109454572_C_A_chr9:109457214_C_T_chr9:109457297_A_G_chr9:109457383_T_C_chr9:109463314_G_A_chr9:109463320_C_T_chr9:109463388_C_T_chr9:109463389_G_A_chr9:109463419_G_A_chr9:109463424_C_T_chr9:109497332_C_T_chr9:109497658_G_C_chr9:109497707_T_C_chr9:109497717_G_C_chr9:109497731_C_T_chr9:109497742_C_T_chr9:109497762_C_T_chr9:109497937_G_A_chr9:109498233_G_A_chr9:109498281_G_A;chr9:109379617_A_G;chr9:109382324_C_T;chr9:109463418_C_T;chr9:109496238_A_C;chr9:109497044_G_A	0.00435381313029039;0.000749260864282532;0.000344268934791414;0.000283538561244329;0.000243003523551091;0.000283515593357635	0.494489	0.442657	0.0139582	0.020431	0.617462	0.492658	0.438635	0.0140769	0.0205176
NPEPPS_ENSG00000141279	0.621843	0	0	0	0	0	0	2	1	ultra_rare_collpase_chr17:47531485_A_C_chr17:47531516_G_C_chr17:47531605_C_T_chr17:47531940_G_A_chr17:47532212_C_T_chr17:47532229_T_G_chr17:47545919_C_T_chr17:47579482_G_A_chr17:47582823_A_G_chr17:47586220_A_G_chr17:47590831_T_C_chr17:47590837_C_T_chr17:47590838_G_A_chr17:47591894_T_C_chr17:47596365_A_G_chr17:47596446_A_G_chr17:47603990_C_T_chr17:47603991_G_A_chr17:47605459_C_G_chr17:47605462_A_G_chr17:47605514_T_C_chr17:47612522_G_A_chr17:47612541_G_A_chr17:47612543_C_T_chr17:47612544_G_A_chr17:47613714_A_G_chr17:47613715_T_C_chr17:47618398_G_A_chr17:47618407_G_A_chr17:47619085_C_T_chr17:47619737_C_G_chr17:47621895_G_A_chr17:47622044_T_C_chr17:47622150_GATAGTAATAAAAT_G_chr17:47622199_T_C_chr17:47623185_G_T_chr17:47623249_G_A;chr17:47599679_G_A;chr17:47623265_A_G	0.00218703171195982;0.000243003523551091;0.000243003523551091	0.485489	0.751218	-0.0210564	0.0301883	0.619879	0.483574	0.748374	-0.0212417	0.0303208
CLN6_ENSG00000128973	0.62185	0	0	0	0	0	2	0	1	ultra_rare_collpase_chr15:68205145_A_G_chr15:68205328_A_C_chr15:68208204_G_A_chr15:68208322_G_A_chr15:68208327_C_T_chr15:68208335_G_A_chr15:68208348_G_A_chr15:68208358_C_T_chr15:68209639_G_A_chr15:68209717_G_A_chr15:68209737_G_A_chr15:68209738_G_T_chr15:68211715_C_T_chr15:68211754_C_T_chr15:68211833_G_A_chr15:68211839_G_C_chr15:68211844_C_T_chr15:68211845_G_A_chr15:68211854_G_A_chr15:68214301_G_C_chr15:68214328_T_C_chr15:68214332_G_C_chr15:68218538_T_A_chr15:68218584_G_C_chr15:68218615_G_A_chr15:68229572_G_A_chr15:68229574_G_A;chr15:68208182_C_T;chr15:68229580_T_C	0.0011947673241262;0.000202675314146737;0.00020256036298817	0.477727	0.497652	0.0258864	0.0364616	0.601347	0.465148	0.461137	0.0273954	0.0375075
C1orf174_ENSG00000198912	0.621861	0	0	0	0	0	0	2	0	ultra_rare_collpase_chr1:3890031_G_A_chr1:3890570_T_A_chr1:3890583_C_T_chr1:3890625_C_T_chr1:3890934_T_A_chr1:3892894_T_A_chr1:3892980_C_T;chr1:3890972_T_C	0.00034425499169738;0.000243003523551091	0.487856	0.773452	-0.0412978	0.0595307	0.620197	0.48626	0.771789	-0.0416013	0.0597488
TMEM47_ENSG00000147027	0.621867	0	0	0	0	0	0	1	0	ultra_rare_collpase_chrX:34639279_T_C_chrX:34655686_A_G_chrX:34656817_G_A_chrX:34656837_C_T_chrX:34656900_C_T_chrX:34656952_G_A	0.000283504	NA	NA	NA	NA	0.620679	NA	NA	NA	NA
CCDC69_ENSG00000198624	0.621893	0	0	0	0	0	0	0	1	ultra_rare_collpase_chr5:151183445_C_T_chr5:151183465_G_T_chr5:151183504_G_A_chr5:151183516_C_T_chr5:151183517_G_A_chr5:151183553_G_A_chr5:151183570_T_C_chr5:151184365_C_T_chr5:151184407_G_A_chr5:151184410_A_AT_chr5:151184416_T_C_chr5:151185436_G_A_chr5:151185465_C_T_chr5:151185493_G_A_chr5:151186120_G_A_chr5:151187409_G_A_chr5:151201650_G_A_chr5:151223935_T_G	0.000891013	NA	NA	NA	NA	0.620533	NA	NA	NA	NA
RETREG3_ENSG00000141699	0.621931	0	0	0	0	0	0	0	1	ultra_rare_collpase_chr17:42583502_G_A_chr17:42583568_G_A_chr17:42583574_C_T_chr17:42583575_G_A_chr17:42585128_G_GTC_chr17:42585131_T_C_chr17:42585152_T_G_chr17:42585157_C_T_chr17:42585200_G_A_chr17:42586124_C_T_chr17:42586842_G_C_chr17:42586860_C_T_chr17:42587864_A_G_chr17:42587901_G_A_chr17:42592062_T_C_chr17:42592089_G_C_chr17:42592121_G_C	0.000789761	NA	NA	NA	NA	0.620386	NA	NA	NA	NA
C1QL2_ENSG00000144119	0.621984	0	0	0	0	0	0	1	0	ultra_rare_collpase_chr2:119157591_C_G_chr2:119157692_C_T_chr2:119157796_C_G_chr2:119157905_G_A_chr2:119157926_C_T_chr2:119158109_G_A_chr2:119158166_G_C_chr2:119158178_A_C_chr2:119158181_C_T_chr2:119158286_A_G	0.000364505	NA	NA	NA	NA	0.620876	NA	NA	NA	NA
RBM17_ENSG00000134453	0.62201	0	0	0	0	0	0	1	1	ultra_rare_collpase_chr10:6089173_A_G_chr10:6101343_C_T_chr10:6101344_G_A_chr10:6101365_C_T_chr10:6104961_G_C_chr10:6104997_A_G_chr10:6110058_C_G_chr10:6110069_G_A_chr10:6110094_C_T_chr10:6112346_G_A_chr10:6113523_C_T;chr10:6101335_C_T	0.00042525616621441;0.000243003523551091	0.487679	0.763101	-0.0410956	0.0592151	0.620454	0.486191	0.761409	-0.0413771	0.0594174
ZNF382_ENSG00000161298	0.622025	0	0	0	0	0	0	1	2	ultra_rare_collpase_chr19:36605554_C_T_chr19:36605559_C_T_chr19:36607551_G_A_chr19:36610712_CAG_C_chr19:36626134_A_C_chr19:36626135_G_T_chr19:36626179_A_C_chr19:36626718_G_A_chr19:36626897_C_T_chr19:36626924_G_A_chr19:36626939_G_C_chr19:36626940_A_G_chr19:36626970_G_A_chr19:36626982_G_A_chr19:36627023_G_A_chr19:36627226_G_T_chr19:36627317_C_T_chr19:36627434_ACT_A_chr19:36627456_A_G_chr19:36638834_T_C_chr19:36638855_T_C_chr19:36638858_G_T_chr19:36638925_A_G;chr19:36610010_C_T;chr19:36627059_G_A	0.00113401644323843;0.000648035641960308;0.000222762251923856	0.736568	0.474236	-0.011619	0.034539	0.618601	0.735524	0.47099	-0.0117144	0.0346798
RPAIN_ENSG00000129197	0.622148	0	0	0	0	0	1	1	0	ultra_rare_collpase_chr17:5422811_C_T_chr17:5425993_T_A_chr17:5426037_T_G_chr17:5426303_A_G;chr17:5426072_G_T	0.000121501761775546;0.000364520048602673	0.497051	0.656534	-0.0399177	0.0587771	0.619595	0.494555	0.653288	-0.0403824	0.059118
PDHA1_ENSG00000131828	0.62217	0	0	0	0	0	0	0	1	ultra_rare_collpase_chrX:19349336_C_T_chrX:19349351_G_C_chrX:19349953_G_A_chrX:19349958_G_A_chrX:19350071_G_A_chrX:19351308_G_A_chrX:19351395_G_A	0.000425256	NA	NA	NA	NA	0.620851	NA	NA	NA	NA
DLD_ENSG00000091140	0.622292	0	0	0	0	0	0	0	2	ultra_rare_collpase_chr7:107891166_G_A_chr7:107893242_T_C_chr7:107902352_C_T_chr7:107904970_G_A_chr7:107905026_G_T_chr7:107905039_A_G_chr7:107905368_A_T_chr7:107905374_A_G_chr7:107905503_C_T_chr7:107906333_G_C_chr7:107915506_G_T_chr7:107915584_A_C_chr7:107915585_T_C_chr7:107915594_C_G_chr7:107915626_G_C_chr7:107915681_G_A_chr7:107915690_A_G_chr7:107915697_G_A_chr7:107916814_G_A_chr7:107916829_T_C_chr7:107917355_A_G_chr7:107917381_C_G_chr7:107917966_A_G_chr7:107918024_CGACA_C_chr7:107918024_C_T_chr7:107918057_G_C_chr7:107919017_G_A_chr7:107919030_T_C_chr7:107919046_TTGGAATA_T_chr7:107919073_A_G_chr7:107919221_A_C_chr7:107919231_C_T_chr7:107923976_A_G_chr7:107924006_C_T_chr7:107924007_G_A_chr7:107924040_C_T_chr7:107924385_A_G;chr7:107915609_G_A	0.0018630270138917;0.000911263213316593	0.487839	0.755843	0.0205048	0.0295565	0.620301	0.485947	0.753693	0.0206836	0.029685
EFEMP1_ENSG00000115380	0.622321	0	0	0	0	0	0	1	2	ultra_rare_collpase_chr2:55867123_T_G_chr2:55867125_C_T_chr2:55867135_C_G_chr2:55867201_C_T_chr2:55870766_G_A_chr2:55870824_C_T_chr2:55870913_C_T_chr2:55871006_G_A_chr2:55871051_C_T_chr2:55874963_C_A_chr2:55875027_A_G_chr2:55877090_T_C_chr2:55877124_G_A_chr2:55877168_T_G_chr2:55881672_G_A_chr2:55885894_G_T_chr2:55885953_A_T_chr2:55887530_G_A_chr2:55887538_C_T_chr2:55914959_G_T_chr2:55914965_A_G_chr2:55915034_T_C_chr2:55915071_A_G_chr2:55917715_C_T_chr2:55917760_C_T_chr2:55917781_C_T_chr2:55918048_A_G_chr2:55918231_G_T_chr2:55922379_T_C_chr2:55922423_G_A_chr2:55922431_C_T_chr2:55922940_C_G_chr2:55923533_GAC_G_chr2:55923753_G_A_chr2:55923775_G_A_chr2:55923886_C_G;chr2:55870880_C_T;chr2:55921487_A_G	0.00192377789477947;0.00034425499169738;0.000648009396136244	0.470172	0.578813	0.0214367	0.0296826	0.620509	0.46842	0.575924	0.0216063	0.0297996
KCNU1_ENSG00000215262	0.622326	0	0	0	0	0	0	1	2	ultra_rare_collpase_chr8:36784429_C_T_chr8:36804052_T_C_chr8:36806372_A_G_chr8:36814247_C_G_chr8:36814261_T_C_chr8:36814303_G_A_chr8:36814352_T_A_chr8:36815606_C_T_chr8:36815633_T_A_chr8:36815685_GAAGT_G_chr8:36817661_T_C_chr8:36833651_C_T_chr8:36834785_G_T_chr8:36836832_G_A_chr8:36836934_CA_C_chr8:36840539_A_C_chr8:36840976_A_G_chr8:36845580_T_G_chr8:36845591_T_C_chr8:36845662_G_A_chr8:36845801_G_A_chr8:36845829_T_G_chr8:36845863_T_C_chr8:36864402_A_G_chr8:36873794_G_A_chr8:36873879_T_C_chr8:36873962_A_G_chr8:36873970_G_A_chr8:36873985_A_G_chr8:36873991_C_T_chr8:36879945_A_G_chr8:36880094_C_A_chr8:36880095_A_T_chr8:36880135_G_A_chr8:36880150_A_G_chr8:36880175_T_TA_chr8:36880225_G_A_chr8:36880428_C_G_chr8:36880477_G_A_chr8:36884173_A_G_chr8:36884264_A_G_chr8:36884315_A_G_chr8:36884392_G_A_chr8:36902132_A_G_chr8:36909314_C_T_chr8:36909315_G_A_chr8:36909339_T_G_chr8:36909341_C_T_chr8:36909399_G_A_chr8:36909459_T_C_chr8:36909507_G_A_chr8:36910986_G_A_chr8:36914838_A_T_chr8:36918870_C_T_chr8:36922526_G_C_chr8:36922528_G_A_chr8:36922628_C_T_chr8:36932987_T_G;chr8:36914813_T_A;chr8:36914880_C_G	0.00342229962334454;0.000931513506945851;0.00034425499169738	0.480198	0.893747	-0.0170514	0.0241527	0.620587	0.478506	0.890189	-0.0171831	0.0242458
SGCZ_ENSG00000185053	0.622365	0	0	0	0	0	0	3	4	ultra_rare_collpase_chr8:14085307_A_G_chr8:14089768_T_C_chr8:14090526_A_G_chr8:14102386_G_A_chr8:14102421_C_G_chr8:14108167_G_C_chr8:14108206_C_T_chr8:14159852_G_A_chr8:14164586_C_T_chr8:14164611_A_AATC_chr8:14164691_C_T_chr8:14237672_G_A_chr8:14324107_C_T_chr8:14324165_G_A_chr8:14451076_T_C_chr8:14529451_A_T_chr8:14554790_G_T_chr8:14554832_C_T_chr8:14554881_G_A_chr8:14554896_G_C_chr8:14554898_G_A_chr8:14554904_A_G_chr8:14554920_G_A_chr8:14591874_T_C_chr8:14591906_G_A_chr8:14689629_G_A_chr8:14740563_A_G_chr8:14759615_T_C_chr8:14853425_G_A_chr8:14853494_C_T_chr8:14853504_TGAGGAGCAGGTGACGG_T_chr8:14853518_C_T_chr8:14878733_A_C_chr8:14987799_T_C_chr8:15237617_T_C_chr8:15237685_T_C_chr8:15237731_G_A_chr8:15237991_G_C_chr8:15238036_G_A_chr8:15238402_C_T;chr8:14085347_A_G;chr8:14108170_C_A;chr8:14237689_A_G;chr8:14324127_A_T;chr8:15218468_G_C;chr8:15237705_T_C	0.00188327730752096;0.000486007047102183;0.000445506459843668;0.000364505285326637;0.000222753229921834;0.000951763800575108;0.000303766707168894	0.89378	0.424823	-0.00304623	0.0228144	0.597334	0.891902	0.40157	-0.00315023	0.0231809
MMP20_ENSG00000137674	0.622379	0	0	0	0	0	0	1	2	ultra_rare_collpase_chr11:102577354_A_G_chr11:102577427_C_CT_chr11:102579111_C_T_chr11:102579135_C_T_chr11:102579144_T_C_chr11:102593467_G_A_chr11:102593497_C_A_chr11:102593515_C_T_chr11:102593547_C_T_chr11:102593578_T_C_chr11:102594621_C_T_chr11:102594717_G_A_chr11:102594719_A_G_chr11:102594746_C_T_chr11:102606671_G_A_chr11:102609018_T_G_chr11:102609024_C_T_chr11:102609078_C_T_chr11:102609081_C_T_chr11:102609897_A_G_chr11:102609899_A_G_chr11:102609929_C_G_chr11:102609986_C_T_chr11:102610001_G_T_chr11:102610014_A_T_chr11:102611824_C_T_chr11:102616848_C_T_chr11:102616891_G_A_chr11:102616897_T_C_chr11:102616903_T_G_chr11:102616932_C_T_chr11:102616933_C_T_chr11:102616947_C_T_chr11:102616983_A_T_chr11:102625199_C_T_chr11:102625205_G_A_chr11:102625297_C_T;chr11:102606670_C_T;chr11:102611895_T_G	0.00192377789477947;0.000283504110809607;0.000972014094204366	0.61764	0.473163	0.0139111	0.0278668	0.6189	0.616219	0.469885	0.0140235	0.027979
TPT1_ENSG00000133112	0.622448	0	0	0	0	0	2	1	2	ultra_rare_collpase_chr13:45336992_T_C_chr13:45337186_A_C_chr13:45337209_T_C_chr13:45337255_TCA_T_chr13:45337268_AAATG_A_chr13:45337333_G_A_chr13:45337382_T_C_chr13:45337522_C_T_chr13:45337528_G_A_chr13:45337529_C_T_chr13:45337544_C_T_chr13:45337549_G_C_chr13:45337570_GAAC_G_chr13:45337585_G_A_chr13:45337592_G_A_chr13:45338690_G_A_chr13:45339541_C_A_chr13:45339547_C_T_chr13:45340171_G_T_chr13:45340573_T_C_chr13:45340589_C_T_chr13:45340612_G_A_chr13:45340621_G_A_chr13:45340629_T_C_chr13:45340643_G_A_chr13:45340645_G_C_chr13:45340657_G_A_chr13:45340709_C_T_chr13:45340721_C_T_chr13:45340769_G_A_chr13:45340772_G_A_chr13:45340788_G_A_chr13:45341061_G_A_chr13:45341073_G_A_chr13:45341075_C_T_chr13:45341098_C_T_chr13:45341132_G_A_chr13:45341145_G_A_chr13:45341146_G_C_chr13:45341150_G_A_chr13:45341152_C_T_chr13:45341153_G_A_chr13:45341157_G_A_chr13:45341160_G_A_chr13:45341161_G_A_chr13:45341162_G_A_chr13:45341164_G_A_chr13:45341165_G_GGGGGAGC_chr13:45341166_G_A_chr13:45341167_G_A_chr13:45341167_G_GGGAGCGGGC_chr13:45341186_C_A_chr13:45341200_C_A_chr13:45341205_C_T_chr13:45341207_T_C_chr13:45341216_G_A_chr13:45341232_G_C_chr13:45341276_G_A;chr13:45337514_AAGAC_A;chr13:45341072_T_C;chr13:45341165_G_A;chr13:45341169_G_GAGCGGGC	0.00267303875906201;0.000222753229921834;0.000202543952037592;0.000972053462940462;0.000202519340597027	0.570738	0.459452	0.013769	0.0242855	0.612716	0.568655	0.452476	0.013918	0.024416
ZNF608_ENSG00000168916	0.622487	0	0	0	0	0	1	11	7	ultra_rare_collpase_chr5:124639199_G_A_chr5:124641351_G_A_chr5:124641355_C_A_chr5:124641356_C_T_chr5:124641398_T_C_chr5:124643528_G_A_chr5:124644246_G_T_chr5:124644253_T_C_chr5:124644265_C_T_chr5:124644348_T_C_chr5:124644364_G_T_chr5:124644390_C_T_chr5:124644420_C_T_chr5:124644496_T_C_chr5:124644547_T_G_chr5:124644561_T_A_chr5:124644589_GTTC_G_chr5:124644621_G_T_chr5:124646836_G_A_chr5:124646893_T_A_chr5:124646897_T_C_chr5:124646911_G_A_chr5:124647011_C_T_chr5:124647079_C_A_chr5:124647091_C_G_chr5:124647355_T_G_chr5:124647377_A_G_chr5:124647679_G_A_chr5:124648144_G_A_chr5:124648187_T_G_chr5:124648210_G_A_chr5:124648261_T_C_chr5:124648345_G_A_chr5:124648373_T_G_chr5:124648733_C_G_chr5:124648933_T_A_chr5:124648972_C_T_chr5:124648987_T_C_chr5:124649050_G_A_chr5:124649824_G_A_chr5:124649839_T_A_chr5:124650030_A_G_chr5:124651241_T_C_chr5:124651399_T_C_chr5:124651537_C_T_chr5:124651544_T_A_chr5:124651638_G_T_chr5:124651645_C_A_chr5:124656098_C_G_chr5:124656142_T_C_chr5:124656902_G_T_chr5:124659917_G_A_chr5:124659920_T_C_chr5:124660012_C_G_chr5:124661566_T_C_chr5:124662343_T_C_chr5:124662396_G_A_chr5:124662572_G_A_chr5:124665957_A_G_chr5:124666092_T_G_chr5:124670136_T_C_chr5:124670975_T_C_chr5:124677604_G_T_chr5:124677611_G_A_chr5:124677643_T_C_chr5:124677696_C_A_chr5:124677884_A_G_chr5:124701118_T_C_chr5:124701133_C_T_chr5:124706826_C_T_chr5:124718344_T_A_chr5:124718358_G_A_chr5:124718463_G_C_chr5:124718645_G_T_chr5:124718698_T_C_chr5:124718699_T_A_chr5:124718751_A_G_chr5:124729758_G_A_chr5:124729787_A_G_chr5:124729881_G_A_chr5:124733371_C_T_chr5:124733380_A_G_chr5:124734891_T_C_chr5:124735206_T_C_chr5:124735208_CAACT_C_chr5:124735299_G_C_chr5:124735304_G_A_chr5:124735329_C_A_chr5:124735331_A_G_chr5:124735356_G_A_chr5:124735358_G_A_chr5:124735672_T_G_chr5:124736251_T_C_chr5:124736296_C_T_chr5:124737034_C_G_chr5:124737086_T_G_chr5:124737107_T_G_chr5:124737148_A_G_chr5:124738992_T_G_chr5:124739063_C_T_chr5:124739120_G_A_chr5:124739135_A_G_chr5:124739213_A_G_chr5:124739663_C_T_chr5:124739715_G_A_chr5:124739940_T_C_chr5:124740376_T_C_chr5:124741118_T_C_chr5:124741165_G_A_chr5:124741199_G_A_chr5:124741217_A_G_chr5:124741250_A_T_chr5:124741295_A_T_chr5:124742142_T_C_chr5:124742230_T_A_chr5:124742262_C_T_chr5:124742283_C_A_chr5:124742293_T_C_chr5:124742307_C_T_chr5:124742313_G_T_chr5:124742346_A_AG_chr5:124742398_T_C_chr5:124742451_T_C_chr5:124742493_A_G_chr5:124742499_G_A_chr5:124742513_G_C_chr5:124744151_A_G_chr5:124744353_C_T_chr5:124744359_T_A_chr5:124744362_A_G_chr5:124744905_C_T_chr5:124744959_C_A_chr5:124744982_A_G_chr5:124744991_C_T_chr5:124745175_G_A_chr5:124745450_A_T_chr5:124745496_A_G_chr5:124745981_T_C_chr5:124746015_G_A_chr5:124746070_T_C_chr5:124746077_C_T_chr5:124746079_A_G_chr5:124746081_G_A_chr5:124746088_T_C_chr5:124746114_C_T_chr5:124746125_GTTGA_G_chr5:124746373_C_T_chr5:124746590_G_A_chr5:124746592_G_T_chr5:124746619_C_CT_chr5:124747344_G_A_chr5:124747391_C_T_chr5:124747434_G_A_chr5:124747509_G_A_chr5:124747733_G_A_chr5:124748010_A_G_chr5:124748502_A_G_chr5:124748541_T_C_chr5:124748574_T_C_chr5:124748795_CACA_C_chr5:124748801_G_A;chr5:124647541_T_C;chr5:124647778_G_A;chr5:124647812_G_T;chr5:124647820_T_C;chr5:124648085_C_T;chr5:124651631_A_T;chr5:124651770_G_C;chr5:124670814_AGCAACCACTGGGTCAGCCCTTAT_A;chr5:124677746_T_A;chr5:124706711_A_G;chr5:124739233_G_A;chr5:124739816_CT_C;chr5:124744686_T_C;chr5:124745983_C_T;chr5:124746155_TACATACACACAC_T;chr5:124746407_T_TA;chr5:124746596_A_G;chr5:124747425_G_C	0.00694585071483537;0.000283504110809607;0.000283504110809607;0.000445506459843668;0.000263253817180349;0.000891229491594085;0.000222753229921834;0.000465756753472925;0.000222753229921834;0.000384755578955895;0.000202511138112596;0.00034425499169738;0.000243003523551091;0.000911300121506683;0.000303754404438864;0.000243003523551091;0.000243003523551091;0.000951763800575108;0.00054678007290401	0.456381	0.410475	0.010353	0.0139	0.615269	0.454677	0.404525	0.0104314	0.0139525
ZNF844_ENSG00000223547	0.622508	0	0	0	0	0	0	0	2	ultra_rare_collpase_chr19:12074081_G_A_chr19:12074126_G_A_chr19:12075361_G_T_chr19:12075764_A_G_chr19:12075799_T_G_chr19:12075865_G_A_chr19:12075894_TG_T_chr19:12075895_G_A_chr19:12075949_G_A_chr19:12075996_G_A_chr19:12076027_C_G_chr19:12076135_T_C_chr19:12076450_G_A_chr19:12076468_G_A_chr19:12076490_C_G_chr19:12076683_C_A_chr19:12077114_TG_T;chr19:12076519_G_T	0.000567008221619213;0.000850925888407148	0.77662	0.487925	0.00927792	0.0327003	0.617112	0.77492	0.482759	0.00942283	0.0329533
CENPV_ENSG00000166582	0.622563	0	0	0	0	0	0	1	0	ultra_rare_collpase_chr17:16342845_T_C_chr17:16342867_C_T_chr17:16344626_T_C_chr17:16353062_G_A_chr17:16353433_G_A_chr17:16353530_G_GGCGCTGCGCCCGGCTGCC	0.000303754	NA	NA	NA	NA	0.621534	NA	NA	NA	NA
ACCS_ENSG00000110455	0.622579	0	0	0	0	0	0	1	1	ultra_rare_collpase_chr11:44067862_G_T_chr11:44067883_A_G_chr11:44071269_T_C_chr11:44071313_C_T_chr11:44073457_G_A_chr11:44073460_A_T_chr11:44074616_C_T_chr11:44074617_G_A_chr11:44074637_C_G_chr11:44074674_C_G_chr11:44074677_A_G_chr11:44075554_T_C_chr11:44075588_CG_C_chr11:44077311_G_A_chr11:44077347_C_T_chr11:44077848_A_G_chr11:44077889_G_T_chr11:44078700_G_A_chr11:44079548_T_C_chr11:44079556_G_A_chr11:44081049_T_G_chr11:44081050_G_A_chr11:44081179_G_T_chr11:44081188_A_G_chr11:44081206_G_C_chr11:44081213_T_C_chr11:44081245_G_A_chr11:44081260_C_T_chr11:44081261_G_A_chr11:44081311_C_T_chr11:44083207_C_T_chr11:44083223_A_C_chr11:44083286_T_C_chr11:44083310_A_G_chr11:44083467_G_A_chr11:44083538_C_T_chr11:44083544_G_T_chr11:44083704_G_A;chr11:44077863_C_T	0.00188327730752096;0.000222753229921834	0.499657	0.715953	-0.0207407	0.0307257	0.620053	0.497184	0.712829	-0.0209808	0.0309029
SOX11_ENSG00000176887	0.622601	0	0	0	0	0	0	1	4	ultra_rare_collpase_chr2:5692394_C_A_chr2:5692402_C_T_chr2:5692579_G_A_chr2:5692583_G_A_chr2:5692589_G_C_chr2:5692665_G_A_chr2:5692750_C_A_chr2:5692786_A_C_chr2:5692883_C_T_chr2:5692904_G_A_chr2:5693060_C_T_chr2:5693102_C_A_chr2:5693114_G_A_chr2:5693166_AGCGCGGGCGGAG_A_chr2:5693180_C_T_chr2:5693186_C_A_chr2:5693218_A_G_chr2:5693268_G_A_chr2:5693316_G_C_chr2:5693379_G_A_chr2:5693383_T_G_chr2:5693413_A_G_chr2:5693422_A_G_chr2:5693430_C_G_chr2:5693722_C_T_chr2:5693780_C_T_chr2:5693852_C_T_chr2:5693867_G_T_chr2:5693873_C_T_chr2:5693906_G_A_chr2:5694080_G_C_chr2:5694280_A_G_chr2:5694465_G_C_chr2:5694486_A_G_chr2:5694490_G_T_chr2:5694518_T_C_chr2:5694537_G_A_chr2:5694559_G_C_chr2:5694614_T_C_chr2:5694643_C_T_chr2:5694696_T_G_chr2:5694710_A_T_chr2:5694838_A_G_chr2:5694843_T_A_chr2:5694859_T_C_chr2:5694878_CT_C_chr2:5694881_T_G_chr2:5694892_C_T_chr2:5695015_G_A_chr2:5695042_T_A_chr2:5695048_C_T_chr2:5695148_G_GT_chr2:5695159_A_G_chr2:5695173_A_G_chr2:5695229_G_T_chr2:5695268_A_G_chr2:5695305_G_A_chr2:5695358_A_G_chr2:5695379_A_G_chr2:5695427_A_G_chr2:5695442_A_AG_chr2:5695464_C_A_chr2:5695497_A_G_chr2:5695500_C_T_chr2:5695512_T_G_chr2:5695516_T_C_chr2:5695519_CA_C_chr2:5695583_TTG_T_chr2:5695597_T_C_chr2:5695654_A_C_chr2:5695660_T_C_chr2:5698262_A_G_chr2:5698601_G_A_chr2:5698931_T_C_chr2:5699778_A_C_chr2:5699875_TTAAAA_T_chr2:5699950_G_A_chr2:5700058_G_A_chr2:5700205_G_A_chr2:5700516_A_G_chr2:5700890_A_C_chr2:5700915_G_A_chr2:5701040_G_A_chr2:5701056_A_G_chr2:5701077_G_A_chr2:5701101_T_C_chr2:5701114_C_T_chr2:5701121_T_G_chr2:5701131_G_A_chr2:5701135_C_G_chr2:5701174_TA_T_chr2:5701175_A_AT_chr2:5701191_C_T_chr2:5701215_G_A_chr2:5701379_A_G;chr2:5693752_CCAGCAGCAGCGG_C;chr2:5694916_T_C;chr2:5695582_TTTG_T;chr2:5700221_T_C	0.00402980843222227;0.000465775617658971;0.000303754404438864;0.000734963864276673;0.000607558021791081	0.747373	0.439163	0.00617477	0.0191701	0.616844	0.746059	0.433919	0.00624108	0.0192721
SEZ6_ENSG00000063015	0.622705	0	0	0	0	0	0	3	6	ultra_rare_collpase_chr17:28956223_CG_C_chr17:28957155_G_A_chr17:28957187_A_T_chr17:28957347_C_T_chr17:28957350_A_C_chr17:28957366_G_A_chr17:28957371_C_T_chr17:28957471_C_T_chr17:28957501_G_A_chr17:28957525_C_T_chr17:28957984_G_C_chr17:28958058_C_T_chr17:28958117_G_A_chr17:28958132_C_T_chr17:28958139_C_T_chr17:28959073_C_T_chr17:28959109_T_C_chr17:28959168_G_A_chr17:28959337_C_T_chr17:28959355_C_T_chr17:28959400_C_T_chr17:28959437_C_T_chr17:28959470_C_T_chr17:28959791_C_T_chr17:28959838_C_A_chr17:28960538_C_T_chr17:28960618_T_C_chr17:28960646_C_T_chr17:28960853_C_T_chr17:28960868_G_A_chr17:28960935_G_A_chr17:28960953_G_A_chr17:28960962_C_T_chr17:28960965_C_T_chr17:28960970_G_A_chr17:28963962_C_T_chr17:28968289_G_A_chr17:28968302_G_A_chr17:28969822_G_A_chr17:28969934_G_A_chr17:28972606_G_A_chr17:28972671_G_T_chr17:28972732_G_A_chr17:28981384_TGTGGTGATGGTG_T_chr17:28981400_GTGA_G_chr17:28981514_G_A_chr17:28981611_C_T_chr17:28981700_TGAGTGGGTACCGCAGCCATGGCTG_T_chr17:28981749_G_A_chr17:28981769_C_T_chr17:28981775_A_C_chr17:28981916_G_A_chr17:28986180_A_T_chr17:28986204_C_G_chr17:28987149_A_G_chr17:28987177_A_G_chr17:29003124_A_G_chr17:29003130_T_A_chr17:29005537_G_T_chr17:29005547_G_A_chr17:29005567_C_T_chr17:29005580_G_A_chr17:29006037_C_T_chr17:29006049_A_G_chr17:29006101_G_T_chr17:29006377_T_G_chr17:29006380_G_C_chr17:29006448_T_C_chr17:29006473_A_G_chr17:29006503_A_G_chr17:29006542_CTG_C_chr17:29006563_A_C_chr17:29006587_G_A_chr17:29010392_G_A_chr17:29010408_A_G_chr17:29010730_A_C;chr17:28959147_T_A;chr17:28959216_C_T;chr17:28959401_G_A;chr17:28964117_C_T;chr17:28967900_T_C;chr17:28968240_AG_A;chr17:28979802_A_G;chr17:29003172_A_C	0.00311854521890567;0.000668313823970189;0.000870762626058078;0.000465794483373162;0.000303754404438864;0.000405071495118888;0.000445506459843668;0.000486125177233138;0.000263253817180349	0.709606	0.417253	0.00698049	0.0187453	0.616517	0.708459	0.411891	0.00703806	0.018822
SCG3_ENSG00000104112	0.622748	0	0	0	0	0	0	2	2	ultra_rare_collpase_chr15:51682531_A_C_chr15:51683255_A_G_chr15:51683289_G_C_chr15:51683373_G_T_chr15:51683402_C_G_chr15:51688312_C_A_chr15:51688313_A_G_chr15:51688361_G_A_chr15:51688397_G_A_chr15:51688400_C_T_chr15:51688407_G_A_chr15:51692313_C_T_chr15:51699353_A_G_chr15:51701121_A_G_chr15:51701136_G_C_chr15:51701139_A_G_chr15:51701179_G_A_chr15:51701191_A_G_chr15:51701194_C_T_chr15:51719401_T_C_chr15:51719456_C_G_chr15:51719461_G_T_chr15:51719494_G_T_chr15:51719506_C_T_chr15:51719507_G_A_chr15:51723635_G_T_chr15:51724805_A_G_chr15:51725019_T_C;chr15:51688290_G_A;chr15:51692206_T_G;chr15:51695926_T_C	0.00131626908590175;0.00042525616621441;0.000405005872585152;0.000222753229921834	0.822713	0.449818	0.00704528	0.0314441	0.618585	0.822011	0.445956	0.00710141	0.0315675
EIF2S2_ENSG00000125977	0.622805	0	0	0	0	0	0	2	0	ultra_rare_collpase_chr20:34090563_T_C_chr20:34093685_A_G_chr20:34097494_TTTG_T_chr20:34103478_G_C_chr20:34105392_C_T_chr20:34105504_C_T_chr20:34105510_CTTT_C_chr20:34111993_T_TGGC_chr20:34112013_G_C_chr20:34112128_G_C_chr20:34112214_T_G_chr20:34112224_C_A_chr20:34112231_G_T;chr20:34097456_G_A	0.000283504110809607;0.00034425499169738	0.490223	0.788092	-0.0411563	0.0596508	0.656465	0.488891	0.786939	-0.0414093	0.0598336
ZBTB14_ENSG00000198081	0.622846	0	0	0	0	0	1	2	3	ultra_rare_collpase_chr18:5291199_C_T_chr18:5291309_G_A_chr18:5291354_G_A_chr18:5291495_G_C_chr18:5291507_T_C_chr18:5291559_C_T_chr18:5291576_C_T_chr18:5291646_C_T_chr18:5291896_ATCT_A_chr18:5292190_A_C_chr18:5296046_C_T_chr18:5296054_C_A_chr18:5296068_G_A_chr18:5296077_G_C_chr18:5296081_TG_T_chr18:5296086_G_A_chr18:5296200_C_T_chr18:5296218_GGCCTGCGCACGCGCGCGCACGCGCGCGGCTTGGGGCGCGCGGA_G_chr18:5296226_C_T_chr18:5296230_CGCGCGCACGCGCGCGGCTTGGG_C_chr18:5296234_C_G_chr18:5296264_C_T_chr18:5296267_C_G_chr18:5296271_C_T_chr18:5296454_T_C;chr18:5296048_G_GC;chr18:5296081_T_TG;chr18:5296222_T_TGCGCACGCGC;chr18:5296228_CGCGCGCGCACGCGCGCGGCTTGGG_C;chr18:5296270_G_A	0.00103276497509214;0.000488738647008512;0.00047880756099592;0.000204031665714519;0.000365675280351048;0.000223540887660543	0.983053	0.434153	0.000483406	0.0227574	0.603056	0.982405	0.418083	0.000494646	0.0224289
C5orf47_ENSG00000185056	0.62288	0	0	0	0	0	0	1	1	ultra_rare_collpase_chr5:173989303_C_T_chr5:173989340_G_C_chr5:173999710_G_A_chr5:173999763_A_G_chr5:173999800_G_A;chr5:173989291_C_T	0.000283504110809607;0.000445524503847712	0.488519	0.760025	-0.0410447	0.0592561	0.621453	0.487152	0.758432	-0.0413031	0.0594422
KAT14_ENSG00000149474	0.622901	0	0	0	0	0	1	1	1	ultra_rare_collpase_chr20:18137996_T_C_chr20:18138016_G_A_chr20:18142220_G_A_chr20:18142250_C_T_chr20:18142294_G_A_chr20:18142716_C_T_chr20:18142725_C_T_chr20:18142739_C_T_chr20:18145250_C_T_chr20:18145338_T_C_chr20:18150836_A_G_chr20:18150842_AACTTGTCTCTG_A_chr20:18159089_A_G_chr20:18159130_G_A_chr20:18159188_G_A_chr20:18159215_C_T_chr20:18161882_C_T_chr20:18161883_G_A_chr20:18161927_C_T_chr20:18161928_G_A_chr20:18161972_G_A_chr20:18162024_G_A_chr20:18162382_G_A_chr20:18162397_G_A_chr20:18162521_G_C_chr20:18162538_G_A_chr20:18162673_G_A_chr20:18162740_G_A_chr20:18162751_C_T_chr20:18162752_G_A_chr20:18162895_G_C_chr20:18162928_A_G_chr20:18181816_A_G_chr20:18181842_A_G_chr20:18183125_G_A_chr20:18183157_C_T_chr20:18183172_C_T_chr20:18183173_G_A_chr20:18183209_C_T_chr20:18183263_C_T_chr20:18183272_C_T_chr20:18183274_A_G_chr20:18184627_G_C_chr20:18184656_A_G_chr20:18184671_T_C_chr20:18184733_G_A_chr20:18184739_C_T_chr20:18184776_T_G_chr20:18184779_A_G_chr20:18187451_C_T;chr20:18162907_A_T;chr20:18181801_G_C	0.00206552995018428;0.000202535747559444;0.000303754404438864	0.475733	0.660003	0.0211247	0.0296203	0.620943	0.473828	0.656956	0.0213075	0.0297481
MRM3_ENSG00000171861	0.62294	0	0	0	0	0	0	2	2	ultra_rare_collpase_chr17:783117_CG_C_chr17:783144_G_T_chr17:788057_C_T_chr17:788074_G_A_chr17:788111_A_G_chr17:788121_T_C_chr17:791558_A_G_chr17:791566_C_T_chr17:791567_G_A_chr17:791570_C_T_chr17:791612_TG_T_chr17:791642_C_T_chr17:791727_G_T_chr17:791824_C_T_chr17:791855_C_T_chr17:791944_A_AT_chr17:791984_T_C_chr17:791985_G_T_chr17:792006_C_G_chr17:792009_A_C_chr17:792025_C_T;chr17:788117_G_A;chr17:791665_G_T;chr17:791809_CCT_C	0.00113401644323843;0.000972014094204366;0.000384755578955895;0.000263253817180349	0.458562	0.789798	-0.0213606	0.0288183	0.621122	0.4569	0.787612	-0.0215189	0.0289247
SMAP1_ENSG00000112305	0.622974	0	0	0	0	0	0	1	0	ultra_rare_collpase_chr6:70668040_G_A_chr6:70669004_T_G_chr6:70748103_T_C_chr6:70755047_G_A_chr6:70755069_T_C_chr6:70791710_C_T_chr6:70798676_A_G_chr6:70836940_G_T	0.000384756	NA	NA	NA	NA	0.622153	NA	NA	NA	NA
HMBOX1_ENSG00000147421	0.623006	0	0	0	0	0	0	2	1	ultra_rare_collpase_chr8:28889871_C_T_chr8:28889973_A_G_chr8:28890056_G_A_chr8:28890415_T_G_chr8:28890430_G_C_chr8:28890581_C_G_chr8:28890661_C_T_chr8:28890732_T_C_chr8:28891069_G_A_chr8:28891382_G_A_chr8:28891383_A_G_chr8:28891404_A_G_chr8:28970426_G_A_chr8:28970501_A_G_chr8:28980289_G_A_chr8:28984537_A_G_chr8:29033406_T_C_chr8:29033547_T_C_chr8:29038246_A_G_chr8:29047448_A_G_chr8:29048949_C_T_chr8:29048980_A_G_chr8:29049231_T_G_chr8:29049291_A_G_chr8:29049309_A_G_chr8:29049379_G_A_chr8:29049390_A_T_chr8:29051028_C_T_chr8:29051062_A_T_chr8:29051109_G_A_chr8:29051115_G_A_chr8:29051264_T_C_chr8:29051290_C_T_chr8:29051307_T_C_chr8:29051310_CCT_C_chr8:29051415_G_T_chr8:29051509_A_G_chr8:29051510_G_A_chr8:29051525_A_C_chr8:29051598_C_A_chr8:29051684_G_A_chr8:29051799_A_G_chr8:29051825_GAC_G_chr8:29051828_TTAG_T_chr8:29051931_G_A_chr8:29052373_C_T_chr8:29052382_A_G_chr8:29052470_AT_A_chr8:29052518_T_C_chr8:29052564_C_CCAAA_chr8:29052593_C_T_chr8:29052617_T_C_chr8:29052653_T_C_chr8:29052658_T_C_chr8:29052696_G_A_chr8:29053581_G_C_chr8:29057207_A_C_chr8:29057262_G_A_chr8:29057318_G_A_chr8:29057380_G_T_chr8:29062558_A_G_chr8:29063620_A_C_chr8:29063662_GTATAAA_G_chr8:29063663_T_C_chr8:29063669_TATAA_T_chr8:29063677_TATATAA_T_chr8:29063700_CTG_C_chr8:29063701_T_C_chr8:29063738_T_TA_chr8:29063758_AAGG_A_chr8:29063758_A_G_chr8:29063772_A_C_chr8:29063823_T_C_chr8:29063881_G_A_chr8:29064660_C_T;chr8:29049300_A_C;chr8:29052440_A_C	0.00348305050423231;0.000263253817180349;0.000283504110809607	0.488341	0.768741	-0.0167354	0.024151	0.620787	0.486173	0.76552	-0.0169028	0.0242714
CCDC125_ENSG00000183323	0.623122	0	0	0	0	0	0	1	2	ultra_rare_collpase_chr5:69282977_G_A_chr5:69282986_T_C_chr5:69285426_GTC_G_chr5:69292256_A_G_chr5:69294817_T_A_chr5:69294821_C_T_chr5:69294881_C_T_chr5:69300054_CAT_C_chr5:69306859_C_A_chr5:69307948_T_C_chr5:69308000_G_A_chr5:69311135_T_C_chr5:69314019_T_TC_chr5:69320462_C_T_chr5:69320501_G_A;chr5:69283018_T_G;chr5:69300116_G_A	0.000526507634360698;0.000526507634360698;0.000384755578955895	0.460793	0.543432	0.027576	0.0373891	0.620363	0.458283	0.538648	0.0278858	0.0375982
EFNA4_ENSG00000243364	0.623187	0	0	0	0	0	0	1	0	ultra_rare_collpase_chr1:155068979_G_A_chr1:155070322_G_A_chr1:155071034_A_C_chr1:155071036_G_T_chr1:155071868_A_G_chr1:155072701_A_T_chr1:155073760_G_A	0.000364505	NA	NA	NA	NA	0.622293	NA	NA	NA	NA
ARSH_ENSG00000205667	0.623213	0	0	0	0	0	0	2	4	ultra_rare_collpase_chrX:3006644_T_C_chrX:3010061_G_T_chrX:3010112_C_T_chrX:3010130_G_A_chrX:3010134_G_A_chrX:3010152_G_A_chrX:3013130_G_A_chrX:3013148_C_T_chrX:3013173_G_T_chrX:3014973_A_G_chrX:3015312_AC_A_chrX:3018581_A_G_chrX:3018637_G_A_chrX:3018647_T_C_chrX:3027366_C_T_chrX:3033024_CTG_C_chrX:3033050_C_G_chrX:3033063_C_T_chrX:3033234_C_T;chrX:3006652_G_A;chrX:3010133_C_T;chrX:3018616_C_T;chrX:3027453_G_A;chrX:3033306_C_T	0.0011947673241262;0.000425790754257908;0.000263360479721243;0.000344506140315324;0.000445957998864834;0.000567628932857606	0.43002	0.98007	-0.0188295	0.0238603	0.62106	0.428131	0.97965	-0.0189842	0.023958
NCF1_ENSG00000158517	0.623245	0	0	0	0	0	0	1	0	ultra_rare_collpase_chr7:74782971_C_T_chr7:74782972_G_A_chr7:74782974_G_A_chr7:74782981_C_T_chr7:74782999_C_T_chr7:74783058_A_T	0.000303754	NA	NA	NA	NA	0.621977	NA	NA	NA	NA
ARL4D_ENSG00000175906	0.62327	0	0	0	0	0	0	0	1	ultra_rare_collpase_chr17:43399870_T_G_chr17:43399893_G_C_chr17:43399925_G_A_chr17:43400069_A_G_chr17:43400149_G_A_chr17:43400196_G_C_chr17:43400200_G_A_chr17:43400216_C_T	0.000425256	NA	NA	NA	NA	0.622081	NA	NA	NA	NA
CXADR_ENSG00000154639	0.62328	0	0	0	0	0	0	2	1	ultra_rare_collpase_chr21:17513261_A_AG_chr21:17547114_C_T_chr21:17551788_T_C_chr21:17559065_C_T_chr21:17560780_G_A_chr21:17561343_A_C_chr21:17561344_A_G_chr21:17561374_T_A_chr21:17561434_G_A_chr21:17565454_G_A_chr21:17565460_C_A_chr21:17565480_G_A_chr21:17565643_C_T_chr21:17565648_C_G_chr21:17565671_C_G;chr21:17513255_T_TG;chr21:17565522_A_G	0.000587258515248471;0.000366748166259169;0.000263264479546375	0.878802	0.472617	0.0066797	0.0438047	0.620277	0.878387	0.469805	0.00672478	0.0439485
ALKBH6_ENSG00000239382	0.623419	0	0	0	0	0	1	3	2	ultra_rare_collpase_chr19:36005377_G_A_chr19:36006535_G_A_chr19:36006538_G_A_chr19:36006599_C_T_chr19:36006796_A_T_chr19:36006827_G_A_chr19:36006829_A_C_chr19:36006869_G_A_chr19:36006914_C_T_chr19:36007205_C_A_chr19:36007235_C_G_chr19:36008219_C_T_chr19:36009474_G_T_chr19:36009497_C_T_chr19:36009508_G_A_chr19:36010566_C_T_chr19:36010607_T_C_chr19:36010677_C_T_chr19:36010926_C_T_chr19:36010946_A_G_chr19:36010983_C_T_chr19:36010989_G_A_chr19:36011028_G_A_chr19:36011460_A_G_chr19:36013351_A_G_chr19:36014670_A_G_chr19:36014742_C_T_chr19:36014814_G_A_chr19:36014815_G_C_chr19:36015347_GGTCCCCCAAAGGGGGAA_G_chr19:36015454_G_A_chr19:36015946_G_A_chr19:36016164_C_T_chr19:36016946_C_T_chr19:36016964_C_T_chr19:36016965_G_A_chr19:36017443_C_T_chr19:36017448_A_G_chr19:36017689_G_A_chr19:36017700_C_G_chr19:36017877_C_T_chr19:36017938_C_T_chr19:36017943_C_T_chr19:36018912_C_T_chr19:36018913_G_A_chr19:36018930_C_T_chr19:36018931_G_A_chr19:36018955_G_A_chr19:36018979_G_A;chr19:36006526_A_G;chr19:36006598_C_T;chr19:36006767_G_T;chr19:36007231_T_G;chr19:36009341_G_A	0.00251103641002795;0.000303865164897496;0.00022277127465673;0.00034425499169738;0.00085051233242882;0.000202576776598331	0.440461	0.586044	-0.0176473	0.0228765	0.621179	0.438429	0.581668	-0.0178046	0.0229781
C2orf92_ENSG00000228486	0.623428	0	0	0	0	0	0	1	0	ultra_rare_collpase_chr2:97674462_T_C_chr2:97675927_TG_T_chr2:97675929_G_A_chr2:97701195_T_C_chr2:97702694_A_G_chr2:97702723_G_A	0.000303754	NA	NA	NA	NA	0.622456	NA	NA	NA	NA
DES_ENSG00000175084	0.623436	0	0	0	0	0	0	2	2	ultra_rare_collpase_chr2:219418419_G_A_chr2:219418508_C_T_chr2:219418629_T_A_chr2:219418632_C_T_chr2:219418646_G_A_chr2:219418658_C_A_chr2:219418680_G_A_chr2:219418712_G_A_chr2:219418761_A_C_chr2:219418869_T_A_chr2:219418978_G_A_chr2:219419028_G_A_chr2:219420115_TG_T_chr2:219420267_C_T_chr2:219420291_G_A_chr2:219420320_G_A_chr2:219420339_A_G_chr2:219420544_A_T_chr2:219420613_C_T_chr2:219420864_G_A_chr2:219420865_A_C_chr2:219420867_G_A_chr2:219420939_G_A_chr2:219421343_G_A_chr2:219421380_G_A_chr2:219421421_C_T_chr2:219421439_C_T_chr2:219421472_C_T_chr2:219421496_G_A_chr2:219421525_C_T_chr2:219421531_C_T_chr2:219421559_C_T_chr2:219423818_G_A_chr2:219425699_C_A_chr2:219425707_A_G_chr2:219425746_G_A_chr2:219426529_G_C_chr2:219426549_G_A_chr2:219426562_G_A;chr2:219420151_G_A;chr2:219420652_C_T;chr2:219420854_C_T	0.00196427848203799;0.000445506459843668;0.000243013365735115;0.000283733938632402	0.461983	0.931084	-0.0217365	0.02955	0.621566	0.46018	0.930168	-0.0219119	0.0296688
NSA2_ENSG00000164346	0.623476	0	0	0	0	0	0	2	2	ultra_rare_collpase_chr5:74763768_T_C_chr5:74768959_G_A_chr5:74769015_C_T_chr5:74769083_A_G_chr5:74769090_C_T_chr5:74769242_A_G_chr5:74769249_A_T_chr5:74769264_C_T_chr5:74769273_G_A_chr5:74769308_C_A_chr5:74769332_A_G_chr5:74770655_A_G_chr5:74770698_G_A_chr5:74770704_GA_G_chr5:74770710_G_GA_chr5:74770711_AAAG_A_chr5:74770781_C_T_chr5:74770804_G_C_chr5:74773890_A_G_chr5:74773986_T_C_chr5:74776622_C_A_chr5:74776655_C_T_chr5:74778588_T_C_chr5:74781512_C_T_chr5:74781524_C_T_chr5:74781639_C_T_chr5:74781750_C_G_chr5:74781857_G_T;chr5:74768989_A_G;chr5:74770718_A_G;chr5:74770729_G_A	0.00131626908590175;0.000789761451541047;0.000364505285326637;0.000324004698068122	0.453463	0.896183	-0.0216229	0.0288439	0.62144	0.451601	0.894795	-0.0218016	0.0289627
SMC1B_ENSG00000077935	0.623508	0	0	0	0	0	0	1	3	ultra_rare_collpase_chr22:45349771_AAAAC_A_chr22:45349799_T_G_chr22:45352535_G_A_chr22:45353983_C_T_chr22:45354022_T_C_chr22:45354061_C_T_chr22:45354108_G_A_chr22:45358752_T_C_chr22:45358767_G_T_chr22:45359899_C_T_chr22:45359905_T_A_chr22:45359906_G_A_chr22:45359911_A_T_chr22:45361863_C_T_chr22:45361864_G_A_chr22:45362974_G_A_chr22:45370023_A_G_chr22:45370050_T_C_chr22:45370051_C_T_chr22:45372213_T_C_chr22:45372262_C_G_chr22:45372270_T_C_chr22:45372273_C_T_chr22:45372274_G_A_chr22:45372292_C_T_chr22:45383492_C_T_chr22:45383517_C_G_chr22:45383579_G_A_chr22:45386919_T_C_chr22:45389768_A_G_chr22:45389774_T_C_chr22:45389846_C_T_chr22:45393692_C_T_chr22:45394716_C_G_chr22:45394747_T_G_chr22:45396393_C_T_chr22:45399210_A_G_chr22:45399220_C_CT_chr22:45402514_G_C_chr22:45406473_A_G_chr22:45406476_T_C_chr22:45406540_C_T_chr22:45406788_T_C_chr22:45406820_G_C_chr22:45413615_A_G_chr22:45413983_C_T_chr22:45414358_C_G_chr22:45414367_A_G_chr22:45414373_G_A_chr22:45414389_G_A_chr22:45417649_C_T_chr22:45417650_G_A_chr22:45417682_G_A_chr22:45417702_G_T_chr22:45417724_C_T_chr22:45417727_C_T_chr22:45417745_G_A_chr22:45417779_G_A_chr22:45417799_C_T_chr22:45417800_G_A_chr22:45417943_G_A_chr22:45417944_C_T;chr22:45370059_A_G;chr22:45406823_C_T;chr22:45413485_G_A	0.00279454052083755;0.00042525616621441;0.000263253817180349;0.000445506459843668	0.645311	0.46646	-0.0116135	0.025231	0.62003	0.643926	0.463079	-0.0117109	0.0253364
EPHA5_ENSG00000145242	0.623602	0	0	0	0	0	0	4	2	ultra_rare_collpase_chr4:65324209_G_A_chr4:65324221_T_C_chr4:65330604_G_A_chr4:65330650_T_C_chr4:65330693_A_G_chr4:65331383_C_A_chr4:65331693_T_C_chr4:65332039_C_T_chr4:65332040_G_A_chr4:65332042_C_T_chr4:65332106_G_C_chr4:65335953_G_A_chr4:65336097_C_T_chr4:65336115_G_A_chr4:65351414_T_A_chr4:65353067_T_C_chr4:65353073_A_G_chr4:65353086_C_T_chr4:65356768_A_G_chr4:65362301_C_T_chr4:65365071_T_C_chr4:65365100_C_T_chr4:65365101_G_A_chr4:65365171_C_A_chr4:65365965_A_T_chr4:65367359_T_G_chr4:65377023_C_T_chr4:65404410_A_G_chr4:65404438_C_A_chr4:65414310_C_A_chr4:65417088_G_C_chr4:65417092_G_T_chr4:65417147_G_A_chr4:65420451_T_C_chr4:65420517_C_T_chr4:65420520_T_C_chr4:65490477_G_A_chr4:65490530_G_A_chr4:65490614_C_T_chr4:65490712_C_T_chr4:65495460_C_G_chr4:65525522_A_G_chr4:65537010_T_C_chr4:65552269_T_A_chr4:65552425_A_G_chr4:65566175_T_C_chr4:65573644_G_A_chr4:65583505_A_G_chr4:65589531_G_A_chr4:65597091_T_C_chr4:65601716_C_T_chr4:65601871_C_T_chr4:65602036_A_T_chr4:65602075_T_C_chr4:65602159_T_C_chr4:65609414_A_G_chr4:65643409_C_T_chr4:65643413_A_T_chr4:65643965_A_G_chr4:65666242_A_G_chr4:65666349_A_C_chr4:65666421_T_C_chr4:65669121_G_A_chr4:65669595_G_A_chr4:65669614_G_C_chr4:65669724_G_C_chr4:65669727_G_A_chr4:65669733_A_G_chr4:65669735_C_A;chr4:65351427_C_T;chr4:65420488_G_A;chr4:65490503_C_T;chr4:65583614_G_A;chr4:65669598_C_A	0.0031995463934227;0.000344268934791414;0.000222753229921834;0.000729010570653275;0.000344268934791414;0.000303766707168894	0.441748	0.985654	-0.0177194	0.0230347	0.621816	0.440105	0.98539	-0.0178471	0.0231176
MYO5C_ENSG00000128833	0.623645	0	0	0	0	0	1	3	2	ultra_rare_collpase_chr15:52196400_G_A_chr15:52196475_A_T_chr15:52204872_G_C_chr15:52204934_C_A_chr15:52204939_CAAG_C_chr15:52204951_C_G_chr15:52204962_C_T_chr15:52204966_C_A_chr15:52205061_C_T_chr15:52205097_G_C_chr15:52205127_C_T_chr15:52205939_G_T_chr15:52205953_T_C_chr15:52208562_C_T_chr15:52208574_T_G_chr15:52208620_C_T_chr15:52208627_A_G_chr15:52211807_C_T_chr15:52211812_C_T_chr15:52211813_G_A_chr15:52211866_A_G_chr15:52211867_C_T_chr15:52211872_C_T_chr15:52218518_C_T_chr15:52218539_G_A_chr15:52219814_C_G_chr15:52221191_C_T_chr15:52223579_G_A_chr15:52224902_G_A_chr15:52224981_C_G_chr15:52225074_C_T_chr15:52225106_C_T_chr15:52225450_C_T_chr15:52225451_G_A_chr15:52232646_A_T_chr15:52232649_T_A_chr15:52232652_T_A_chr15:52235673_T_G_chr15:52235735_G_T_chr15:52237630_C_A_chr15:52237636_T_C_chr15:52239759_G_A_chr15:52239783_T_C_chr15:52239792_C_T_chr15:52239797_C_T_chr15:52239798_G_A_chr15:52239818_C_T_chr15:52239819_G_A_chr15:52239833_G_A_chr15:52242053_G_A_chr15:52242080_G_A_chr15:52242113_G_A_chr15:52242133_C_T_chr15:52244374_C_T_chr15:52244378_A_T_chr15:52244401_G_A_chr15:52244413_C_T_chr15:52244444_G_A_chr15:52244446_A_G_chr15:52244470_C_G_chr15:52244536_T_C_chr15:52245369_T_G_chr15:52245975_C_A_chr15:52245981_T_C_chr15:52245989_G_A_chr15:52246912_C_T_chr15:52246929_T_A_chr15:52246957_C_T_chr15:52246993_G_A_chr15:52247011_G_A_chr15:52247478_G_A_chr15:52247579_G_C_chr15:52248707_G_T_chr15:52251389_C_A_chr15:52251429_C_T_chr15:52251508_T_C_chr15:52251511_G_A_chr15:52251517_T_C_chr15:52253321_C_T_chr15:52253363_A_G_chr15:52260937_A_G_chr15:52260941_A_G_chr15:52260959_A_G_chr15:52261024_G_A_chr15:52261026_C_G_chr15:52261094_G_A_chr15:52261111_A_AGGT_chr15:52264251_G_A_chr15:52271764_C_A_chr15:52271786_G_A_chr15:52271828_T_G_chr15:52271832_G_A_chr15:52272572_ATACT_A_chr15:52272611_T_C_chr15:52272615_T_C_chr15:52272639_G_T_chr15:52272650_T_C_chr15:52272651_C_T_chr15:52272662_T_C_chr15:52272681_G_A_chr15:52272696_T_C_chr15:52272699_G_A_chr15:52275602_T_G_chr15:52275617_G_A_chr15:52275639_AC_A_chr15:52275696_T_C_chr15:52275705_G_A_chr15:52278896_T_C_chr15:52278945_C_G_chr15:52279545_G_A_chr15:52279611_C_T_chr15:52279614_C_T_chr15:52282783_G_A_chr15:52282867_G_A_chr15:52295614_G_C_chr15:52295630_C_T;chr15:52242148_C_T;chr15:52246911_A_G;chr15:52269852_C_T;chr15:52275567_T_C;chr15:52275659_G_A	0.0065003442549917;0.000202511138112596;0.000506257340731441;0.000263253817180349;0.00034425499169738;0.00030377901089554	0.59977	0.458463	0.00961037	0.0183148	0.584742	0.591758	0.427881	0.0100367	0.018715
AREG_ENSG00000109321	0.623656	0	0	0	0	0	0	1	0	ultra_rare_collpase_chr4:74446542_G_C_chr4:74446546_C_T_chr4:74446567_C_A_chr4:74446767_G_A_chr4:74449049_G_C_chr4:74450423_A_G_chr4:74451395_T_C_chr4:74452600_T_A_chr4:74452603_G_A_chr4:74452605_C_A_chr4:74452606_A_G	0.000303754	NA	NA	NA	NA	0.62272	NA	NA	NA	NA
APTX_ENSG00000137074	0.623679	0	0	0	0	0	0	1	3	ultra_rare_collpase_chr9:32973568_T_A_chr9:32973578_G_A_chr9:32973581_G_A_chr9:32973611_G_A_chr9:32974518_A_G_chr9:32974545_C_A_chr9:32974559_T_C_chr9:32974566_T_C_chr9:32984640_G_A_chr9:32984661_C_T_chr9:32984668_G_A_chr9:32984676_C_T_chr9:32984859_T_C_chr9:32985981_G_C_chr9:32986023_A_G_chr9:32987723_C_T_chr9:32987816_C_A_chr9:32987836_T_C_chr9:32987845_A_G_chr9:32988093_T_C_chr9:32988126_T_C_chr9:32988130_C_T_chr9:32989768_G_A_chr9:32989790_C_G_chr9:32989806_C_T_chr9:32989807_G_A_chr9:32989812_A_G_chr9:32989884_C_T;chr9:32974495_C_T;chr9:32989874_C_A;chr9:33001566_C_A	0.0011947673241262;0.000546757927989956;0.000445506459843668;0.000283504110809607	0.545064	0.453489	-0.0186009	0.0307364	0.619404	0.543391	0.449528	-0.0187557	0.0308638
CISD3_ENSG00000277972	0.623696	0	0	0	0	0	0	2	0	ultra_rare_collpase_chr17:38725573_C_G_chr17:38726341_G_A_chr17:38727215_C_T_chr17:38727316_G_A_chr17:38730758_A_G_chr17:38730793_C_CT_chr17:38731437_C_T_chr17:38733449_ACT_A;chr17:38727230_G_GT	0.000324004698068122;0.000222888636732047	0.490629	0.786703	-0.0414636	0.0601524	0.621688	0.488732	0.784995	-0.0418271	0.0604152
INTS7_ENSG00000143493	0.62371	0	0	0	0	0	0	1	1	ultra_rare_collpase_chr1:211941909_T_C_chr1:211942020_A_G_chr1:211942044_G_A_chr1:211942081_C_G_chr1:211944947_C_T_chr1:211944953_G_A_chr1:211946657_G_C_chr1:211952580_CAG_C_chr1:211967941_C_A_chr1:211967956_C_T_chr1:211968527_G_A_chr1:211968554_A_C_chr1:211968563_C_T_chr1:211968661_A_G_chr1:211975263_T_C_chr1:211975269_G_C_chr1:211975303_A_T_chr1:211975372_C_T_chr1:211976625_T_C_chr1:211976719_C_A_chr1:211978360_G_A_chr1:211978376_T_C_chr1:211978406_G_A_chr1:211978435_G_A_chr1:211981094_T_G_chr1:211981100_G_A_chr1:211981117_A_T_chr1:211982798_G_A_chr1:211987916_C_T_chr1:212006718_G_A_chr1:212006729_A_T_chr1:212007250_C_T_chr1:212007266_A_G_chr1:212007329_G_A_chr1:212007350_T_C_chr1:212007363_G_A_chr1:212016965_G_A_chr1:212016989_T_C_chr1:212021125_A_G;chr1:211976652_A_G	0.00212628083107205;0.000243013365735115	0.512729	0.650474	-0.0199944	0.0305447	0.62175	0.510827	0.648268	-0.0201753	0.0306825
IQANK1_ENSG00000203499	0.623744	0	0	0	0	0	0	1	3	ultra_rare_collpase_chr8:143771502_C_T_chr8:143771544_G_C_chr8:143771615_G_T_chr8:143771819_C_T_chr8:143772070_C_T_chr8:143772154_G_A_chr8:143772168_G_GT_chr8:143772170_C_T_chr8:143772211_C_T_chr8:143772212_G_A_chr8:143772376_C_T_chr8:143772384_C_T_chr8:143772447_C_T_chr8:143772448_G_A_chr8:143772465_G_A_chr8:143789245_T_G_chr8:143789495_G_A_chr8:143789528_GGTGGGGGCCC_G_chr8:143790150_ATTGACCCT_A;chr8:143772185_G_C;chr8:143772217_G_A;chr8:143790144_CTT_C	0.00085051233242882;0.000445596694482703;0.000303865164897496;0.000789761451541047	0.659225	0.458646	-0.014247	0.0323074	0.61958	0.657964	0.454814	-0.0143595	0.0324342
SIAH2_ENSG00000181788	0.623746	0	0	0	0	0	0	1	1	ultra_rare_collpase_chr3:150742148_C_T_chr3:150742274_C_T_chr3:150742301_C_T_chr3:150742302_G_A_chr3:150742341_C_T_chr3:150742353_G_A_chr3:150762663_C_T_chr3:150762720_C_T_chr3:150762754_G_A_chr3:150762785_T_TGCG_chr3:150762788_G_A_chr3:150762792_G_C_chr3:150763200_A_G;chr3:150763191_G_C	0.000465756753472925;0.000284102439222371	0.490186	0.720643	-0.0389733	0.0564819	0.622199	0.48869	0.718708	-0.0392424	0.0566764
RNF217_ENSG00000146373	0.6238	0	0	0	0	0	0	2	2	ultra_rare_collpase_chr6:124962554_G_C_chr6:124962725_T_TGCGCGGACACCAGCGCCCCAGAGCCC_chr6:124962730_GGACACCAGCGCCCCAGA_G_chr6:124962780_G_T_chr6:124962841_G_C_chr6:124962846_T_C_chr6:124962995_G_A_chr6:124963194_C_T_chr6:124963214_G_C_chr6:124963308_A_G_chr6:124963309_T_TGC_chr6:124963420_C_T_chr6:124964237_T_A_chr6:124964238_G_A_chr6:124964261_G_A_chr6:125045224_A_T_chr6:125045386_C_A_chr6:125045398_A_T_chr6:125058045_G_A_chr6:125076754_G_A_chr6:125076844_G_A_chr6:125081487_G_C_chr6:125082896_A_G_chr6:125082918_G_A;chr6:124963191_T_C;chr6:124964285_A_C;chr6:125057990_C_G	0.000931513506945851;0.000385192393463893;0.00042525616621441;0.00034425499169738	0.714617	0.448974	-0.0123899	0.0338833	0.619798	0.713628	0.445316	-0.0124794	0.0340049
RAD23A_ENSG00000179262	0.623808	0	0	0	0	0	0	4	1	ultra_rare_collpase_chr19:12952699_G_A_chr19:12952762_A_T_chr19:12952775_G_A_chr19:12952786_T_C_chr19:12952835_G_C_chr19:12954303_CCTT_C_chr19:12954311_C_T_chr19:12954318_G_A_chr19:12954357_G_A_chr19:12954413_C_T_chr19:12954459_G_A_chr19:12956980_G_A_chr19:12956983_G_A_chr19:12957008_C_A_chr19:12957071_G_A;chr19:12954273_G_A;chr19:12954317_C_T;chr19:12956984_G_A;chr19:12957020_C_T	0.000627759102506986;0.000263253817180349;0.00022277127465673;0.000263296471827277;0.000263371150729336	0.582329	0.442492	0.0193533	0.0351886	0.618097	0.580618	0.437436	0.0195289	0.0353475
GMPR2_ENSG00000100938	0.623895	0	0	0	0	0	0	1	0	ultra_rare_collpase_chr14:24236111_CG_C_chr14:24236126_C_T_chr14:24237083_G_GT_chr14:24238475_G_A_chr14:24238647_C_T	0.000283504	NA	NA	NA	NA	0.622814	NA	NA	NA	NA
CREB3L4_ENSG00000143578	0.623924	0	0	0	0	0	0	0	1	ultra_rare_collpase_chr1:153968520_A_C_chr1:153968529_G_A_chr1:153968569_C_T_chr1:153968593_G_C_chr1:153968620_G_GC_chr1:153969009_C_T_chr1:153973379_G_C	0.000425256	NA	NA	NA	NA	0.622771	NA	NA	NA	NA
CPSF7_ENSG00000149532	0.623959	0	0	0	0	0	0	2	1	ultra_rare_collpase_chr11:61411071_G_A_chr11:61411859_C_T_chr11:61411878_G_A_chr11:61415782_C_T_chr11:61416123_G_C_chr11:61416292_CAGG_C_chr11:61416333_G_A_chr11:61416448_G_A_chr11:61416468_C_T_chr11:61421198_A_G_chr11:61421438_A_C_chr11:61421448_T_C_chr11:61421496_C_T;chr11:61411920_T_C;chr11:61416169_C_T	0.00042525616621441;0.000303754404438864;0.000364520048602673	0.729175	0.461669	0.01674	0.0483503	0.620766	0.728331	0.458752	0.0168481	0.0485053
ANAPC1_ENSG00000153107	0.623999	0	0	0	0	0	1	3	2	ultra_rare_collpase_chr2:111705894_T_C_chr2:111706000_T_C_chr2:111706174_TG_T_chr2:111706257_ACTGT_A_chr2:111706263_T_G_chr2:111706307_T_G_chr2:111736323_A_G_chr2:111782460_C_A_chr2:111782485_C_A_chr2:111783910_T_C_chr2:111783915_T_C_chr2:111784340_G_C_chr2:111792437_G_A_chr2:111792455_C_T_chr2:111792477_G_C_chr2:111792525_T_C_chr2:111794240_T_C_chr2:111794294_G_C_chr2:111794309_T_C_chr2:111794818_G_A_chr2:111818893_G_A_chr2:111818954_G_A_chr2:111821291_C_T_chr2:111821303_G_A_chr2:111821338_T_C_chr2:111822525_C_T_chr2:111822553_G_A_chr2:111825797_T_C_chr2:111825846_G_C_chr2:111831300_T_C_chr2:111831320_G_A_chr2:111833261_G_A_chr2:111834680_A_T_chr2:111834686_G_C_chr2:111834701_A_T_chr2:111834709_G_C_chr2:111834727_A_C_chr2:111838439_T_A_chr2:111838452_T_C_chr2:111838478_G_A_chr2:111838493_A_G_chr2:111843431_C_T_chr2:111843432_G_A_chr2:111843524_T_C_chr2:111843546_G_T_chr2:111847804_T_G_chr2:111847823_T_C_chr2:111850814_G_C_chr2:111856679_T_C_chr2:111856800_A_G_chr2:111856807_C_G_chr2:111862426_T_C_chr2:111862427_A_G_chr2:111862428_C_T_chr2:111862452_G_A_chr2:111862453_T_C_chr2:111862567_A_C_chr2:111863697_T_C_chr2:111863789_G_A_chr2:111864823_G_A_chr2:111864934_G_A_chr2:111872669_C_T_chr2:111872678_A_G_chr2:111873324_G_A_chr2:111873384_A_G_chr2:111878811_T_C_chr2:111878926_C_T_chr2:111880624_C_T_chr2:111880636_C_T_chr2:111880659_CCAG_C_chr2:111880681_A_G_chr2:111880704_T_C_chr2:111880740_T_C_chr2:111880753_G_C_chr2:111880762_G_C_chr2:111880797_G_A_chr2:111880822_A_T_chr2:111880858_A_C_chr2:111883952_C_T_chr2:111883957_C_T_chr2:111883965_G_A_chr2:111883985_T_A_chr2:111884172_T_C;chr2:111782488_C_G;chr2:111821306_C_G;chr2:111847152_G_A;chr2:111863822_G_T;chr2:111880812_T_C	0.00429306224940262;0.000202527543745949;0.00024337808785949;0.000222762251923856;0.000486046417432865;0.000324004698068122	0.456803	0.980061	-0.0154161	0.0207172	0.621917	0.454848	0.979634	-0.0155503	0.0208071
NR1I3_ENSG00000143257	0.624143	0	0	0	0	0	1	0	1	ultra_rare_collpase_chr1:161226064_C_CTCAAGATGGCTGCCCCCA_chr1:161226076_GC_G_chr1:161226088_A_C_chr1:161226093_CG_C_chr1:161226103_C_CG_chr1:161226113_G_C_chr1:161226596_T_C_chr1:161226904_G_A_chr1:161227321_G_A_chr1:161227327_G_A_chr1:161227930_G_A_chr1:161227978_T_C_chr1:161227987_C_T_chr1:161228306_C_T_chr1:161228428_C_G_chr1:161228815_G_C_chr1:161229010_C_T_chr1:161229054_C_T_chr1:161229096_G_A_chr1:161229599_T_A_chr1:161229801_C_T_chr1:161229850_G_A_chr1:161229885_C_T_chr1:161229915_G_A_chr1:161229916_C_T_chr1:161230814_G_A_chr1:161230888_A_G_chr1:161230915_C_T_chr1:161230916_G_A_chr1:161231343_T_G_chr1:161231365_C_T_chr1:161231412_A_G_chr1:161231475_C_T_chr1:161232808_G_A_chr1:161232852_A_G_chr1:161232853_T_C_chr1:161232871_C_T_chr1:161233174_A_G_chr1:161233255_TACTC_T_chr1:161233287_C_T_chr1:161233288_GC_G_chr1:161233305_C_T_chr1:161233306_G_A_chr1:161233309_G_A_chr1:161233329_G_A_chr1:161235859_T_C_chr1:161235903_C_T_chr1:161235904_G_A_chr1:161235909_T_A_chr1:161235940_A_AGG_chr1:161235940_A_G;chr1:161233308_C_T	0.00236928435462314;0.000202527543745949	0.571761	0.526169	0.0161512	0.028563	0.621238	0.569524	0.523381	0.0163398	0.0287292
RIF1_ENSG00000080345	0.624147	0	0	0	0	0	1	3	3	ultra_rare_collpase_chr2:151409912_T_G_chr2:151409939_C_G_chr2:151409946_A_G_chr2:151410152_C_T_chr2:151410398_C_T_chr2:151410428_C_T_chr2:151410446_C_T_chr2:151411268_C_T_chr2:151411270_G_A_chr2:151411271_GAGA_G_chr2:151416820_T_C_chr2:151420213_A_G_chr2:151420227_G_A_chr2:151420284_C_A_chr2:151420291_G_A_chr2:151420346_A_C_chr2:151420368_C_T_chr2:151428898_A_G_chr2:151428920_C_T_chr2:151433191_T_C_chr2:151433203_C_G_chr2:151436830_C_A_chr2:151436844_G_A_chr2:151436856_A_G_chr2:151436863_G_A_chr2:151436910_A_G_chr2:151437244_C_T_chr2:151437288_C_A_chr2:151437298_C_T_chr2:151437300_C_T_chr2:151437303_A_G_chr2:151437304_T_C_chr2:151440119_A_G_chr2:151443554_G_A_chr2:151443578_A_G_chr2:151443593_T_G_chr2:151445419_A_G_chr2:151446565_A_G_chr2:151446571_T_C_chr2:151451691_A_G_chr2:151454921_A_G_chr2:151454936_C_T_chr2:151454970_T_C_chr2:151455068_A_T_chr2:151456594_A_G_chr2:151457875_A_G_chr2:151457891_G_A_chr2:151459995_AACAG_A_chr2:151461238_C_T_chr2:151462327_G_C_chr2:151462443_G_A_chr2:151462447_A_G_chr2:151463128_C_T_chr2:151463239_T_G_chr2:151463419_A_G_chr2:151463538_G_C_chr2:151463707_A_G_chr2:151463781_C_T_chr2:151463782_G_A_chr2:151463796_G_C_chr2:151463848_G_A_chr2:151463850_C_T_chr2:151463853_A_C_chr2:151463862_G_A_chr2:151463880_A_T_chr2:151464039_G_A_chr2:151464186_A_C_chr2:151464189_T_G_chr2:151464198_AAAG_A_chr2:151464531_G_A_chr2:151464708_A_G_chr2:151464915_G_C_chr2:151465264_A_C_chr2:151465276_T_G_chr2:151465873_A_C_chr2:151465924_A_C_chr2:151465945_A_T_chr2:151466022_C_T_chr2:151466056_C_T_chr2:151466073_G_A_chr2:151468004_G_A_chr2:151468006_C_T_chr2:151468007_G_A_chr2:151468027_A_G_chr2:151468054_A_G_chr2:151468063_C_T_chr2:151468064_G_A_chr2:151468129_C_A_chr2:151468493_A_G_chr2:151468517_G_A_chr2:151468520_G_T_chr2:151468523_C_T_chr2:151468681_A_G_chr2:151469827_A_G_chr2:151469867_A_G_chr2:151474922_C_G_chr2:151474953_A_G_chr2:151474988_G_A;chr2:151410171_G_A;chr2:151416626_C_T;chr2:151441956_C_G;chr2:151455141_T_C;chr2:151463232_T_C;chr2:151463251_C_T	0.0046373172411;0.000648061889910486;0.000526507634360698;0.000202511138112596;0.000324004698068122;0.000324004698068122;0.000364505285326637	0.896543	0.447723	-0.00246062	0.0189236	0.619234	0.896045	0.443212	-0.0024837	0.019009
APEX2_ENSG00000169188	0.624239	0	0	0	0	0	0	0	1	ultra_rare_collpase_chrX:55001550_T_G_chrX:55001609_G_A_chrX:55002973_G_T_chrX:55003070_G_T_chrX:55003836_C_T_chrX:55003842_A_G	0.000445506	NA	NA	NA	NA	0.622856	NA	NA	NA	NA
LMOD3_ENSG00000163380	0.624418	0	0	0	0	0	0	0	4	ultra_rare_collpase_chr3:69118713_C_T_chr3:69118727_C_T_chr3:69118748_T_A_chr3:69119148_C_T_chr3:69119166_G_A_chr3:69119203_C_T_chr3:69119216_G_A_chr3:69119225_A_G_chr3:69119232_A_G_chr3:69119249_GTGT_G_chr3:69119294_T_C_chr3:69119365_G_C_chr3:69119436_G_A_chr3:69119460_C_T_chr3:69119483_T_C_chr3:69119714_G_A_chr3:69119979_C_T_chr3:69122140_G_A_chr3:69122152_T_A_chr3:69122187_T_C_chr3:69122202_G_A_chr3:69122221_C_T_chr3:69122239_C_T_chr3:69122420_A_G_chr3:69122589_C_G;chr3:69118710_A_G;chr3:69118776_G_A;chr3:69118836_C_T	0.00109351585597991;0.00054678007290401;0.000445524503847712;0.000951995138748228	0.453826	0.454821	-0.0214769	0.0286722	0.621142	0.45206	0.450851	-0.0216453	0.0287842
RECQL5_ENSG00000108469	0.624498	0	0	0	0	0	2	5	5	ultra_rare_collpase_chr17:75622012_C_T_chr17:75623803_G_A_chr17:75623823_G_A_chr17:75623850_C_T_chr17:75623983_C_T_chr17:75623984_T_G_chr17:75623998_T_C_chr17:75624008_C_T_chr17:75624183_C_T_chr17:75624240_C_A_chr17:75624269_G_T_chr17:75624555_G_A_chr17:75624777_T_G_chr17:75624782_C_T_chr17:75624783_G_A_chr17:75624786_C_T_chr17:75624800_G_A_chr17:75624810_A_G_chr17:75624848_C_T_chr17:75624849_G_A_chr17:75625142_A_C_chr17:75625144_G_A_chr17:75625195_G_A_chr17:75625615_C_T_chr17:75625643_C_A_chr17:75625870_G_A_chr17:75625883_A_G_chr17:75625895_G_A_chr17:75625942_C_T_chr17:75625943_G_A_chr17:75626139_A_G_chr17:75626142_C_T_chr17:75626179_A_G_chr17:75626210_C_G_chr17:75626215_T_G_chr17:75626437_C_CTGAT_chr17:75627448_G_A_chr17:75627451_A_C_chr17:75627460_C_T_chr17:75627466_C_T_chr17:75627478_G_A_chr17:75627623_C_T_chr17:75627673_G_A_chr17:75628226_C_T_chr17:75628243_T_C_chr17:75628268_C_T_chr17:75628325_G_A_chr17:75629006_CCT_C_chr17:75629115_G_A_chr17:75629123_A_C_chr17:75629126_C_T_chr17:75629127_G_A_chr17:75629133_T_A_chr17:75629148_T_C_chr17:75629180_T_C_chr17:75629290_CCCAGGGAGGGGCTCACTCCCATCCTCAT_C_chr17:75629372_T_TG_chr17:75629425_G_T_chr17:75629462_C_T_chr17:75629708_C_T_chr17:75629818_T_G_chr17:75630182_A_G_chr17:75630183_CCTT_C_chr17:75630231_G_A_chr17:75630255_C_T_chr17:75630658_G_A_chr17:75630688_C_T_chr17:75630689_G_A_chr17:75631155_G_A_chr17:75631161_G_GC_chr17:75631193_C_T_chr17:75631194_G_A_chr17:75631229_C_T_chr17:75631475_G_A_chr17:75631486_T_C_chr17:75631523_C_A_chr17:75631540_C_T_chr17:75631570_C_T_chr17:75631571_G_A_chr17:75631577_G_A_chr17:75631637_C_T_chr17:75631646_T_C_chr17:75631664_G_A_chr17:75640320_T_C_chr17:75640323_T_G_chr17:75647468_T_C_chr17:75651220_A_G_chr17:75658369_G_A_chr17:75658402_G_A_chr17:75658422_C_T_chr17:75661012_A_G_chr17:75661023_C_T_chr17:75661611_T_C_chr17:75661637_G_C_chr17:75661678_T_C_chr17:75661696_C_T_chr17:75661709_C_A_chr17:75662592_AG_A_chr17:75662729_A_T_chr17:75666504_ACT_A;chr17:75622079_A_G;chr17:75623848_C_A;chr17:75623963_G_A;chr17:75624228_C_T;chr17:75625861_C_G;chr17:75625862_C_T;chr17:75626188_C_T;chr17:75627694_T_C;chr17:75629342_G_A;chr17:75629842_C_T;chr17:75631239_C_T	0.00534607751812401;0.000810077362388108;0.000425549161060225;0.000222762251923856;0.000202527543745949;0.000303766707168894;0.000243023208716432;0.000202519340597027;0.000425669923379414;0.000324017820980154;0.00022277127465673;0.000729040097205346	0.426182	0.424285	0.0131024	0.0164656	0.617473	0.424153	0.418198	0.0132176	0.0165377
HASPIN_ENSG00000177602	0.624515	0	0	0	0	0	0	1	0	ultra_rare_collpase_chr17:3724875_C_T_chr17:3725238_TC_T_chr17:3725283_C_CT_chr17:3725352_GTCCCCTTTAGC_G_chr17:3726258_C_T	0.000283504	NA	NA	NA	NA	0.62346	NA	NA	NA	NA
NEUROD2_ENSG00000171532	0.624657	0	0	0	0	0	3	1	3	ultra_rare_collpase_chr17:39603785_T_C_chr17:39603790_A_G_chr17:39604366_A_G_chr17:39604411_G_A_chr17:39604412_G_T_chr17:39604474_G_A_chr17:39604520_C_T_chr17:39604525_TCGGGCGGGGCGGCCCGCAGGC_T_chr17:39604561_C_A_chr17:39604627_T_C_chr17:39604633_T_C_chr17:39604677_C_T_chr17:39604696_G_C_chr17:39605498_C_T_chr17:39605499_G_T_chr17:39605537_A_C_chr17:39605606_G_A_chr17:39605695_G_C_chr17:39605729_TGTA_T_chr17:39605745_G_T_chr17:39605811_G_T_chr17:39605821_C_T_chr17:39605875_G_T_chr17:39606186_G_A_chr17:39606364_A_C_chr17:39606419_G_C_chr17:39606566_G_A_chr17:39606601_G_A_chr17:39607141_G_A_chr17:39607161_C_A_chr17:39607717_G_A_chr17:39607851_G_T_chr17:39607927_C_A_chr17:39607980_A_G_chr17:39607997_C_G_chr17:39608014_C_T_chr17:39608029_G_A_chr17:39608037_C_T_chr17:39608044_A_C_chr17:39608084_A_AG_chr17:39608104_GAAATAAAT_G_chr17:39608112_TA_T_chr17:39608586_G_A;chr17:39603813_A_C;chr17:39604439_A_T;chr17:39607928_G_A;chr17:39608069_CT_C;chr17:39608071_C_CA;chr17:39608468_G_A	0.00143777084767729;0.000243003523551091;0.000567628932857606;0.00020259319286872;0.00020623659462135;0.000205044084478163;0.000567054153671676	0.456901	0.427718	0.0219554	0.0295116	0.620544	0.455486	0.424068	0.0220937	0.0296042
TEX47_ENSG00000164645	0.624677	0	0	0	0	0	1	1	0	ultra_rare_collpase_chr7:88794354_C_T_chr7:88794412_TTGTG_T_chr7:88794446_G_A_chr7:88794561_G_A_chr7:88794737_T_C_chr7:88794785_A_T_chr7:88794827_C_T_chr7:88794828_G_A;chr7:88794711_T_G	0.000202502936292576;0.000303766707168894	0.490486	0.749517	-0.0420678	0.0610088	0.622472	0.488364	0.746919	-0.0424804	0.061307
FSCN3_ENSG00000106328	0.624723	0	0	0	0	0	0	2	3	ultra_rare_collpase_chr7:127595715_C_T_chr7:127596409_TG_T_chr7:127598474_G_A_chr7:127598492_C_T_chr7:127598541_G_A_chr7:127599414_A_G_chr7:127599417_G_A_chr7:127599440_C_T_chr7:127599441_G_A_chr7:127599450_A_G_chr7:127599491_C_T_chr7:127599500_C_T_chr7:127599503_G_A_chr7:127599534_G_T_chr7:127600238_C_T_chr7:127600295_C_T_chr7:127600317_G_A_chr7:127600328_C_T_chr7:127600329_G_A_chr7:127600382_T_C;chr7:127598538_G_T;chr7:127599380_G_C;chr7:127599435_G_A;chr7:127600314_A_G	0.000668259689765502;0.000303754404438864;0.000708817692089595;0.000222753229921834;0.000911263213316593	0.44225	0.88458	-0.0216869	0.0282234	0.62274	0.440491	0.882917	-0.0218544	0.0283321
KIAA0319L_ENSG00000142687	0.624803	0	0	0	0	0	0	4	3	ultra_rare_collpase_chr1:35434941_C_T_chr1:35435034_C_T_chr1:35441088_G_A_chr1:35441101_T_G_chr1:35441124_G_C_chr1:35442295_CAAT_C_chr1:35444214_C_T_chr1:35448182_G_A_chr1:35448196_C_G_chr1:35448213_C_T_chr1:35448260_C_T_chr1:35448323_T_C_chr1:35449918_C_T_chr1:35449939_T_G_chr1:35449953_A_G_chr1:35451754_C_T_chr1:35452136_G_A_chr1:35453230_A_G_chr1:35453564_T_C_chr1:35453593_T_C_chr1:35454382_A_G_chr1:35454442_C_T_chr1:35454454_G_A_chr1:35454455_C_T_chr1:35454461_G_A_chr1:35456077_T_C_chr1:35456080_T_A_chr1:35456165_G_C_chr1:35456188_G_C_chr1:35460372_C_G_chr1:35460409_C_A_chr1:35460410_T_C_chr1:35466631_T_C_chr1:35470717_G_A_chr1:35470867_G_A_chr1:35474883_C_T_chr1:35479178_G_A_chr1:35506733_A_G_chr1:35506929_G_A_chr1:35506970_C_T_chr1:35506971_C_T_chr1:35533009_T_A_chr1:35537762_T_C_chr1:35539613_G_C_chr1:35543314_A_C_chr1:35554376_C_A_chr1:35554476_C_T_chr1:35554552_C_T_chr1:35555661_T_C_chr1:35556187_G_A_chr1:35556249_G_C_chr1:35556339_G_A_chr1:35556346_GAT_G_chr1:35556402_T_C_chr1:35556485_T_C_chr1:35556495_C_T_chr1:35557176_G_A_chr1:35557192_C_T_chr1:35557193_C_T_chr1:35557367_G_C_chr1:35557372_A_G_chr1:35557394_G_A_chr1:35557399_G_A_chr1:35557480_C_T_chr1:35557657_C_T_chr1:35557761_C_CG_chr1:35557767_TG_T_chr1:35557768_G_C_chr1:35557798_G_T_chr1:35557847_G_A_chr1:35557868_T_A_chr1:35557869_C_T_chr1:35557934_C_T_chr1:35557970_G_A_chr1:35557995_A_G_chr1:35558093_G_A_chr1:35558094_G_A_chr1:35558104_A_G_chr1:35558216_C_T_chr1:35558330_A_C_chr1:35558421_G_T_chr1:35558460_A_T_chr1:35558461_C_T_chr1:35558497_C_A_chr1:35558503_C_A_chr1:35558511_A_C_chr1:35558530_G_C_chr1:35558685_T_C_chr1:35558824_T_C_chr1:35559147_C_T_chr1:35559186_G_A_chr1:35559510_A_C_chr1:35559514_A_G_chr1:35559854_T_G_chr1:35559908_G_A_chr1:35560371_C_T_chr1:35560372_G_A_chr1:35560584_G_A_chr1:35560641_G_A_chr1:35560659_C_T_chr1:35560717_G_A_chr1:35560800_G_A_chr1:35560840_A_G_chr1:35560927_G_A_chr1:35560983_C_T_chr1:35561011_G_A_chr1:35561032_C_T_chr1:35561034_G_A_chr1:35561125_C_T_chr1:35561131_C_T_chr1:35561148_G_T_chr1:35561250_G_A_chr1:35561265_A_G_chr1:35561269_G_A_chr1:35561544_A_C;chr1:35554484_T_G;chr1:35554555_G_A;chr1:35556256_T_C;chr1:35558134_A_C;chr1:35558308_G_A;chr1:35559754_G_T	0.00461706694747074;0.000587258515248471;0.000263253817180349;0.000830262038799563;0.000243033052495139;0.000324017820980154;0.000253957504444256	0.443247	0.775492	-0.0141462	0.0184503	0.622208	0.440876	0.771711	-0.0142938	0.0185462
EIF2B1_ENSG00000111361	0.624847	0	0	0	0	0	0	2	0	ultra_rare_collpase_chr12:123626490_C_A_chr12:123627054_C_G_chr12:123627066_CTG_C_chr12:123627087_G_A_chr12:123627096_C_T_chr12:123627153_T_C_chr12:123632433_GTA_G;chr12:123630396_C_T	0.000283504110809607;0.000364505285326637	0.491588	0.786783	-0.0411287	0.0597987	0.623455	0.490275	0.785584	-0.0413784	0.0599798
TNFRSF11A_ENSG00000141655	0.624848	0	0	0	0	0	0	0	3	ultra_rare_collpase_chr18:62325366_C_T_chr18:62328884_G_C_chr18:62328998_G_A_chr18:62332086_T_C_chr18:62348181_T_A_chr18:62348225_C_T_chr18:62349830_A_G_chr18:62349929_G_A_chr18:62354394_A_G_chr18:62358320_A_G_chr18:62360004_G_A_chr18:62366743_C_T_chr18:62368783_C_T_chr18:62368954_A_G_chr18:62369100_A_T_chr18:62369445_G_A_chr18:62369446_G_T_chr18:62369466_G_A_chr18:62384832_A_G_chr18:62384834_G_C_chr18:62384904_C_T_chr18:62384921_T_C_chr18:62384922_C_G;chr18:62361781_A_G;chr18:62384801_A_G	0.000911263213316593;0.000587282300526529;0.000671468685142229	0.462683	0.579901	-0.0204493	0.0278435	0.621947	0.460022	0.575056	-0.0206933	0.0280089
IGBP1_ENSG00000089289	0.624877	0	0	0	0	0	0	0	1	ultra_rare_collpase_chrX:70134546_T_C_chrX:70134785_A_C_chrX:70150217_G_C_chrX:70150241_A_G_chrX:70150248_C_T_chrX:70150293_C_T_chrX:70165917_G_A	0.000425256	NA	NA	NA	NA	0.622614	NA	NA	NA	NA
CCDC90B_ENSG00000137500	0.624895	0	0	0	0	0	0	0	3	ultra_rare_collpase_chr11:83261918_C_G_chr11:83261939_G_T_chr11:83265876_C_T_chr11:83265877_G_A_chr11:83265910_T_A_chr11:83265924_A_G_chr11:83265946_T_C_chr11:83273660_T_A_chr11:83273661_C_T_chr11:83273684_T_C_chr11:83273811_CCTTT_C_chr11:83273847_GATTCGACTGGTTTC_G_chr11:83273863_T_C_chr11:83274688_A_G_chr11:83278749_C_T_chr11:83278754_T_C_chr11:83280170_T_C_chr11:83280222_G_A_chr11:83285891_A_G;chr11:83273804_C_T;chr11:83285870_C_A	0.000931513506945851;0.00076951115791179;0.000972014094204366	0.88392	0.462338	-0.00406408	0.0278359	0.619927	0.883318	0.457786	-0.00410538	0.0279727
KRTAP4-9_ENSG00000212722	0.624905	0	0	0	0	0	0	1	1	ultra_rare_collpase_chr17:41105428_G_T_chr17:41105429_G_T_chr17:41105553_C_G_chr17:41105774_G_T_chr17:41105787_C_G_chr17:41105789_G_A_chr17:41105793_C_G_chr17:41105909_G_A_chr17:41105960_G_A_chr17:41105980_A_C_chr17:41105993_C_T;chr17:41105552_G_A	0.000506257340731441;0.000223223345103292	0.496265	0.679744	-0.0416811	0.0612617	0.622882	0.49428	0.6771	-0.0420664	0.0615439
IDH3B_ENSG00000101365	0.62506	0	0	0	0	0	0	1	1	ultra_rare_collpase_chr20:2658828_G_A_chr20:2659577_T_TG_chr20:2660551_G_A_chr20:2660696_C_T_chr20:2663458_C_G_chr20:2663531_G_A_chr20:2663680_C_T_chr20:2663692_C_A_chr20:2663715_A_G_chr20:2663927_G_A_chr20:2663991_G_T_chr20:2664000_C_T_chr20:2664001_A_G_chr20:2664016_G_A_chr20:2664155_G_A_chr20:2664165_G_A_chr20:2664168_G_A_chr20:2664170_C_T;chr20:2663718_A_G	0.000506257340731441;0.000222762251923856	0.490617	0.769401	-0.041053	0.0595552	0.623653	0.489271	0.767905	-0.0413082	0.0597398
SSTR5_ENSG00000162009	0.625091	0	0	0	0	0	0	2	2	ultra_rare_collpase_chr16:1079019_T_C_chr16:1079028_G_A_chr16:1079037_G_A_chr16:1079061_G_T_chr16:1079067_C_T_chr16:1079068_G_A_chr16:1079088_G_A_chr16:1079124_G_A_chr16:1079169_G_A_chr16:1079188_T_G_chr16:1079208_C_A_chr16:1079271_G_A_chr16:1079290_T_C_chr16:1079299_C_T_chr16:1079313_C_T_chr16:1079326_C_T_chr16:1079386_C_T_chr16:1079406_G_A_chr16:1079445_C_T_chr16:1079448_G_A_chr16:1079536_T_C_chr16:1079568_C_T_chr16:1079571_G_A_chr16:1079584_G_A_chr16:1079589_C_T_chr16:1079593_C_T_chr16:1079599_G_A_chr16:1079611_G_A_chr16:1079676_G_A_chr16:1079703_G_A_chr16:1079718_G_A_chr16:1079721_C_T_chr16:1079725_A_G_chr16:1079751_G_A_chr16:1079802_C_T_chr16:1079820_G_T_chr16:1079832_C_T_chr16:1079959_T_C;chr16:1079237_G_A;chr16:1079314_G_A;chr16:1079620_T_C	0.00162002349034061;0.000790113452188006;0.000222861542201872;0.000384911470361817	0.457255	0.944704	-0.0215413	0.0289777	0.623117	0.455374	0.943912	-0.0217218	0.0290987
C4orf3_ENSG00000164096	0.625097	0	0	0	0	1	0	1	0	ultra_rare_collpase_chr4:119300337_A_G_chr4:119300341_C_CA;chr4:119300411_T_G	0.000101251468146288;0.000405153553196662	0.504178	0.636914	-0.040226	0.0602248	0.623349	0.502452	0.634731	-0.0405525	0.0604686
SIRPD_ENSG00000125900	0.62516	0	0	0	0	0	0	1	0	ultra_rare_collpase_chr20:1537244_G_T_chr20:1551691_C_A_chr20:1551778_CATCAGCA_C_chr20:1551911_TC_T	0.000364505	NA	NA	NA	NA	0.624312	NA	NA	NA	NA
ALDH9A1_ENSG00000143149	0.625192	0	0	0	0	0	1	1	1	ultra_rare_collpase_chr1:165663088_C_T_chr1:165663123_C_T_chr1:165663124_G_A_chr1:165665083_G_A_chr1:165665119_C_T_chr1:165665132_T_C_chr1:165667319_C_T_chr1:165667355_T_C_chr1:165667436_C_T_chr1:165668947_A_AAT_chr1:165668976_G_T_chr1:165669291_G_C_chr1:165669312_G_A_chr1:165669315_T_C_chr1:165669321_G_A_chr1:165669398_A_C_chr1:165669435_T_C_chr1:165679513_T_C_chr1:165679560_C_T_chr1:165680512_G_A_chr1:165680560_G_C_chr1:165680569_C_T_chr1:165680617_T_C_chr1:165680679_A_G_chr1:165682127_G_A_chr1:165682214_G_A_chr1:165683004_G_A_chr1:165683007_T_C_chr1:165683046_C_T_chr1:165683053_C_G_chr1:165683107_G_A_chr1:165695283_C_T_chr1:165695289_C_T_chr1:165695290_G_A_chr1:165695314_A_G_chr1:165695395_G_A_chr1:165698377_C_G_chr1:165698449_T_C_chr1:165698474_T_C_chr1:165698477_C_T;chr1:165682118_G_A;chr1:165695394_C_T	0.00208578024381354;0.00034425499169738;0.000202511138112596	0.489578	0.74836	-0.0208933	0.0302373	0.623057	0.487486	0.745286	-0.0210952	0.0303829
TBC1D28_ENSG00000189375	0.625257	0	0	0	0	0	0	1	0	ultra_rare_collpase_chr17:18636530_G_A_chr17:18636568_G_A_chr17:18637964_C_T_chr17:18637966_T_G_chr17:18638645_C_T	0.000324005	NA	NA	NA	NA	0.624405	NA	NA	NA	NA
OR5AS1_ENSG00000181785	0.625282	0	0	0	0	0	0	1	0	ultra_rare_collpase_chr11:56027713_G_A_chr11:56030420_T_A_chr11:56030539_G_A_chr11:56030708_G_C_chr11:56030778_T_A_chr11:56030888_T_C_chr11:56030930_C_T_chr11:56030983_T_C_chr11:56031175_G_A	0.000243004	NA	NA	NA	NA	0.62359	NA	NA	NA	NA
TTLL7_ENSG00000137941	0.625288	0	0	0	0	0	0	1	2	ultra_rare_collpase_chr1:83870002_C_T_chr1:83882960_T_C_chr1:83883126_C_T_chr1:83890318_T_C_chr1:83890325_A_C_chr1:83890384_C_T_chr1:83890453_C_T_chr1:83890454_G_A_chr1:83904155_A_G_chr1:83906376_G_A_chr1:83906381_T_A_chr1:83906415_T_C_chr1:83906430_G_C_chr1:83906451_G_A_chr1:83906453_A_C_chr1:83907520_C_T_chr1:83907626_T_C_chr1:83907650_G_A_chr1:83919730_C_T_chr1:83919761_A_G_chr1:83921100_T_C_chr1:83921302_C_T_chr1:83937883_T_C_chr1:83947277_A_C_chr1:83949973_T_C_chr1:83951970_T_G;chr1:83907593_G_A;chr1:83907629_A_T	0.0011947673241262;0.000364505285326637;0.000972014094204366	0.465733	0.75699	-0.021404	0.0293431	0.622767	0.463412	0.754053	-0.0216274	0.0294957
GTF3C6_ENSG00000155115	0.625289	0	0	0	0	0	0	1	0	ultra_rare_collpase_chr6:110958770_A_G_chr6:110958824_G_A_chr6:110959200_G_A_chr6:110960412_A_G_chr6:110960593_T_C_chr6:110962488_AAGG_A_chr6:110962493_G_A_chr6:110967566_A_G_chr6:110967623_A_G	0.000324005	NA	NA	NA	NA	0.624048	NA	NA	NA	NA
NDUFV1_ENSG00000167792	0.625384	0	0	0	0	0	1	2	3	ultra_rare_collpase_chr11:67607017_C_T_chr11:67607047_C_T_chr11:67607066_G_C_chr11:67608377_T_C_chr11:67608399_G_A_chr11:67608414_T_C_chr11:67608424_C_T_chr11:67608442_G_A_chr11:67608562_T_C_chr11:67608607_A_C_chr11:67608644_C_T_chr11:67608684_CCTCAAGTGGA_C_chr11:67608722_G_GGT_chr11:67609490_C_T_chr11:67609539_G_T_chr11:67609542_G_GGATCCTCACAAGCT_chr11:67609576_G_A_chr11:67609580_G_A_chr11:67609589_A_G_chr11:67609591_A_G_chr11:67609600_C_T_chr11:67609616_A_G_chr11:67609621_G_A_chr11:67610390_C_T_chr11:67610433_G_A_chr11:67610436_C_T_chr11:67610442_A_G_chr11:67610455_G_A_chr11:67610465_C_T_chr11:67610502_C_T_chr11:67610510_G_A_chr11:67610540_C_T_chr11:67611030_G_A_chr11:67611045_TCCCC_T_chr11:67611051_A_G_chr11:67611094_G_A_chr11:67611198_A_G_chr11:67611417_G_A_chr11:67611444_C_G_chr11:67611459_A_G_chr11:67611475_A_G_chr11:67611511_C_T_chr11:67611520_A_T_chr11:67611547_C_T_chr11:67611549_G_A_chr11:67611558_A_G_chr11:67611559_T_C_chr11:67611568_C_T_chr11:67611569_G_A_chr11:67611898_C_T_chr11:67611906_G_A_chr11:67611921_C_T_chr11:67611973_G_A_chr11:67611982_A_C_chr11:67612122_G_A_chr11:67612145_G_A_chr11:67612149_C_T_chr11:67612170_C_T_chr11:67612225_C_T_chr11:67612390_C_T_chr11:67612396_G_C_chr11:67612402_G_A_chr11:67612416_G_T;chr11:67608601_C_T;chr11:67610453_G_A;chr11:67611564_C_T;chr11:67612375_C_A;chr11:67612441_C_T	0.00332104815519825;0.000506257340731441;0.000202519340597027;0.000587258515248471;0.000222879604490011;0.000283595997245067	0.444051	0.699282	0.01724	0.0225251	0.62352	0.442331	0.6961	0.0173705	0.0226101
FAM120C_ENSG00000184083	0.625519	0	0	0	0	0	0	0	1	ultra_rare_collpase_chrX:54073047_G_A_chrX:54073242_G_A_chrX:54085759_C_A_chrX:54087792_C_T_chrX:54091400_C_T_chrX:54116608_G_A_chrX:54135069_A_T_chrX:54182648_C_A_chrX:54182723_T_C_chrX:54182760_G_A_chrX:54183047_G_A	0.000486007	NA	NA	NA	NA	0.624322	NA	NA	NA	NA
ORM1_ENSG00000229314	0.625627	0	0	0	0	0	0	1	0	ultra_rare_collpase_chr9:114324089_G_C_chr9:114325141_G_A_chr9:114330862_G_A	0.000344255	NA	NA	NA	NA	0.624756	NA	NA	NA	NA
B3GNT4_ENSG00000176383	0.625645	0	0	0	0	0	0	1	0	ultra_rare_collpase_chr12:122200310_G_A_chr12:122200617_A_G_chr12:122200791_C_T_chr12:122200825_G_A_chr12:122200857_G_A_chr12:122206316_A_G_chr12:122207380_C_T	0.000324005	NA	NA	NA	NA	0.624724	NA	NA	NA	NA
BMERB1_ENSG00000166780	0.625754	0	0	0	0	0	0	1	2	ultra_rare_collpase_chr16:15434460_C_T_chr16:15434529_G_A_chr16:15434583_C_T_chr16:15434585_T_A_chr16:15434598_C_T_chr16:15434713_T_C_chr16:15434717_G_A_chr16:15435168_A_AG_chr16:15435169_G_C_chr16:15515379_C_A_chr16:15515382_C_T_chr16:15515383_G_A_chr16:15515389_G_A_chr16:15515403_C_T_chr16:15567984_A_G_chr16:15581242_G_T_chr16:15581270_A_G_chr16:15581277_A_G_chr16:15583198_C_G_chr16:15583218_A_G_chr16:15583220_G_T_chr16:15586722_C_T_chr16:15586723_G_A_chr16:15586813_A_G;chr16:15434746_G_C;chr16:15586774_C_T	0.00168077437122838;0.000243141386716376;0.000830295666261644	0.479519	0.709058	0.0208011	0.0294185	0.623897	0.477741	0.706352	0.0209698	0.0295374
SH2D1A_ENSG00000183918	0.625759	0	0	0	0	0	0	2	1	ultra_rare_collpase_chrX:124343259_G_T_chrX:124375942_C_T_chrX:124376017_T_C_chrX:124376144_A_G_chrX:124376155_A_C_chrX:124376257_G_T;chrX:124346760_G_A;chrX:124376123_C_T	0.00042525616621441;0.000324517280545189;0.00026330713764887	0.463856	0.908311	-0.0293487	0.0400659	0.624226	0.462455	0.90754	-0.029533	0.0401913
SCFD1_ENSG00000092108	0.625772	0	0	0	0	0	0	2	3	ultra_rare_collpase_chr14:30628220_C_T_chr14:30628236_A_G_chr14:30630549_G_A_chr14:30633994_A_T_chr14:30634008_A_G_chr14:30638155_T_A_chr14:30638167_A_G_chr14:30638197_G_A_chr14:30639813_G_A_chr14:30643343_C_T_chr14:30643400_C_T_chr14:30649528_G_A_chr14:30649539_A_G_chr14:30649549_G_A_chr14:30649558_G_A_chr14:30649572_A_G_chr14:30650608_A_C_chr14:30650626_A_G_chr14:30653524_A_G_chr14:30670262_C_T_chr14:30670278_A_T_chr14:30673945_G_A_chr14:30673975_G_A_chr14:30694854_A_G_chr14:30702299_G_C_chr14:30702320_G_T_chr14:30705834_A_G_chr14:30705849_C_T_chr14:30705875_A_G_chr14:30715953_T_G_chr14:30715958_T_C_chr14:30719364_C_T_chr14:30719365_G_A_chr14:30734808_A_C;chr14:30643366_A_G;chr14:30643390_T_C;chr14:30650613_C_A;chr14:30653560_C_T	0.00139727026041878;0.000303754404438864;0.000465775617658971;0.000627759102506986;0.000283504110809607	0.439617	0.588814	-0.0217535	0.0281474	0.623957	0.437991	0.58524	-0.0219084	0.0282473
RIOX2_ENSG00000170854	0.625806	0	0	0	0	0	0	4	4	ultra_rare_collpase_chr3:97936843_G_A_chr3:97941160_A_G_chr3:97942312_G_A_chr3:97942329_G_A_chr3:97943302_T_G_chr3:97945290_C_G_chr3:97945329_C_T_chr3:97945333_G_A_chr3:97945832_T_G_chr3:97947431_A_G_chr3:97949843_C_T_chr3:97949880_A_G_chr3:97949916_T_C_chr3:97949985_G_A_chr3:97950793_A_G_chr3:97950799_C_T_chr3:97950815_G_A_chr3:97959073_G_A_chr3:97959092_C_T_chr3:97959101_C_T_chr3:97959113_G_A_chr3:97959136_T_C_chr3:97959143_G_A_chr3:97959181_T_C_chr3:97961591_C_T_chr3:97961692_A_G_chr3:97967188_G_T_chr3:97967193_G_A_chr3:97967283_C_T_chr3:97967307_T_C_chr3:97967320_G_A_chr3:97967364_T_C_chr3:97967407_G_C;chr3:97936895_G_A;chr3:97945822_C_A;chr3:97949952_G_A;chr3:97950866_C_T;chr3:97959153_C_A;chr3:97961678_C_G;chr3:97967523_AACTTCATC_A	0.00174152525211616;0.000607508808877729;0.000324017820980154;0.000384771162413933;0.000729010570653275;0.000283504110809607;0.000364505285326637;0.000486007047102183	0.423675	0.896506	-0.0177421	0.0221759	0.623674	0.421819	0.894405	-0.0178844	0.0222646
VIP_ENSG00000146469	0.625845	0	0	0	0	0	0	1	0	ultra_rare_collpase_chr6:152752199_C_T_chr6:152754288_G_A_chr6:152755285_G_C_chr6:152755352_C_T_chr6:152755366_C_T_chr6:152755367_G_A_chr6:152756198_T_C_chr6:152756204_C_T_chr6:152756205_G_A	0.000303754	NA	NA	NA	NA	0.624817	NA	NA	NA	NA
TNKS2_ENSG00000107854	0.625889	0	0	0	0	0	0	1	2	ultra_rare_collpase_chr10:91798522_CGCGCGTGGGCGCGGCCATGGGACT_C_chr10:91798564_A_G_chr10:91798607_G_T_chr10:91798632_G_T_chr10:91798645_G_A_chr10:91798646_C_T_chr10:91798655_C_T_chr10:91798662_T_C_chr10:91798667_C_G_chr10:91798811_A_C_chr10:91798843_C_T_chr10:91798867_C_G_chr10:91813000_G_A_chr10:91813043_G_A_chr10:91813054_G_A_chr10:91813118_G_A_chr10:91813141_C_G_chr10:91813142_G_A_chr10:91813181_T_G_chr10:91817167_G_A_chr10:91819285_A_G_chr10:91819507_G_A_chr10:91819532_A_G_chr10:91819544_G_T_chr10:91820003_A_G_chr10:91822345_A_G_chr10:91827078_C_T_chr10:91828378_A_G_chr10:91831122_G_C_chr10:91831143_A_G_chr10:91831152_G_C_chr10:91831164_G_A_chr10:91833881_C_G_chr10:91836920_G_T_chr10:91836933_G_A_chr10:91836987_G_A_chr10:91840583_T_C_chr10:91840654_G_A_chr10:91840657_G_A_chr10:91842188_C_CA_chr10:91842212_C_T_chr10:91842233_A_T_chr10:91842274_G_C_chr10:91842349_C_T_chr10:91844937_A_G_chr10:91845018_C_T_chr10:91845026_G_A_chr10:91845770_C_G_chr10:91845801_C_T_chr10:91845852_G_A_chr10:91845894_C_T_chr10:91845914_G_A_chr10:91848384_C_T_chr10:91848510_C_A_chr10:91848576_T_C_chr10:91849521_T_C_chr10:91849542_T_G_chr10:91849562_G_A_chr10:91849573_G_A_chr10:91851219_A_T_chr10:91851318_C_T_chr10:91851327_G_A_chr10:91857426_T_C_chr10:91857471_G_A_chr10:91859482_A_G_chr10:91859518_A_G_chr10:91859652_A_G_chr10:91862022_C_T_chr10:91865316_T_C;chr10:91798764_C_T;chr10:91813136_A_G	0.00275403993357904;0.000749321560209;0.00034425499169738	0.571987	0.475146	-0.013783	0.0243892	0.622379	0.570315	0.471769	-0.0139031	0.024495
CTRB1_ENSG00000168925	0.625893	0	0	0	0	0	0	1	0	ultra_rare_collpase_chr16:75219017_C_G_chr16:75219059_G_C_chr16:75219061_T_C_chr16:75222837_T_C_chr16:75222978_G_A_chr16:75223029_G_A_chr16:75223042_G_T_chr16:75223044_G_C_chr16:75224189_G_T	0.000283504	NA	NA	NA	NA	0.624666	NA	NA	NA	NA
ADRM1_ENSG00000130706	0.625907	0	0	0	0	0	0	1	0	ultra_rare_collpase_chr20:62302819_G_A_chr20:62302996_G_A_chr20:62302997_G_A_chr20:62303604_G_A_chr20:62303742_C_T_chr20:62303762_C_T	0.000303754	NA	NA	NA	NA	0.624288	NA	NA	NA	NA
IQCF2_ENSG00000184345	0.626116	0	0	0	0	0	0	2	0	ultra_rare_collpase_chr3:51861676_C_T_chr3:51861914_G_A_chr3:51861952_T_C_chr3:51863174_A_G_chr3:51863206_C_T_chr3:51863239_G_A_chr3:51863270_A_G;chr3:51863107_C_T	0.00034425499169738;0.000243013365735115	0.491672	0.770102	-0.0413286	0.0601011	0.624448	0.490069	0.768325	-0.041635	0.0603233
RASGEF1B_ENSG00000138670	0.62612	0	0	0	0	0	1	0	2	ultra_rare_collpase_chr4:81432310_C_G_chr4:81432326_A_G_chr4:81434710_A_C_chr4:81434713_G_T_chr4:81440850_T_C_chr4:81440893_G_A_chr4:81440911_T_C_chr4:81440923_T_A_chr4:81442371_T_C_chr4:81445756_G_A_chr4:81445777_C_T_chr4:81445793_C_T_chr4:81445823_G_A_chr4:81448076_A_G_chr4:81448079_T_C_chr4:81448100_G_A_chr4:81448239_G_A_chr4:81452866_A_C_chr4:81456671_G_A_chr4:81456673_T_C_chr4:81457569_T_C_chr4:81459441_G_A_chr4:81459515_C_T_chr4:81465509_A_G_chr4:81465752_T_C_chr4:81470506_T_C_chr4:81470533_C_T_chr4:81499951_A_T_chr4:81508780_G_A_chr4:81524174_A_G_chr4:81663152_A_G_chr4:81722400_T_C_chr4:81722448_T_C_chr4:81722631_A_C_chr4:81722638_G_A_chr4:81759260_A_C_chr4:81831860_G_A_chr4:81874947_T_C_chr4:81948155_T_G_chr4:82037159_A_G_chr4:82044006_A_AC_chr4:82044029_G_A_chr4:82044032_A_T_chr4:82044064_T_C_chr4:82044070_A_G;chr4:81433911_A_G;chr4:82044087_G_A	0.00196427848203799;0.000202511138112596;0.000648009396136244	0.478916	0.930025	-0.0210541	0.0297355	0.62431	0.477167	0.926331	-0.021222	0.0298537
NUP205_ENSG00000155561	0.62624	0	0	0	0	0	0	3	2	ultra_rare_collpase_chr7:135557970_C_T_chr7:135571225_T_A_chr7:135573693_A_G_chr7:135576967_A_G_chr7:135576994_C_T_chr7:135577012_A_G_chr7:135577075_T_G_chr7:135577081_A_G_chr7:135577097_G_A_chr7:135577099_G_A_chr7:135577811_A_G_chr7:135577968_C_T_chr7:135577983_T_G_chr7:135578751_A_G_chr7:135578790_A_G_chr7:135578811_G_A_chr7:135578851_A_C_chr7:135578873_G_T_chr7:135584903_C_T_chr7:135584957_C_T_chr7:135585002_A_G_chr7:135587612_G_A_chr7:135587868_A_T_chr7:135587975_C_T_chr7:135592992_A_T_chr7:135593062_A_C_chr7:135593107_G_A_chr7:135593173_C_T_chr7:135594601_G_A_chr7:135594668_C_A_chr7:135597371_C_A_chr7:135598046_C_T_chr7:135598067_A_C_chr7:135598073_C_G_chr7:135598134_C_G_chr7:135598170_G_A_chr7:135598175_C_T_chr7:135598176_G_A_chr7:135598190_C_T_chr7:135600888_G_T_chr7:135600940_A_G_chr7:135601436_C_G_chr7:135601438_A_G_chr7:135602811_A_G_chr7:135602933_C_G_chr7:135602987_A_ATTGCCT_chr7:135604417_C_T_chr7:135606214_C_T_chr7:135606847_A_G_chr7:135606868_G_A_chr7:135607265_G_A_chr7:135607307_C_T_chr7:135607331_C_T_chr7:135614177_G_A_chr7:135615969_A_G_chr7:135615979_G_A_chr7:135616002_C_T_chr7:135616003_G_A_chr7:135616030_T_C_chr7:135616039_A_T_chr7:135616667_G_C_chr7:135617092_C_T_chr7:135617093_G_A_chr7:135617120_C_T_chr7:135617138_A_G_chr7:135617174_G_A_chr7:135617621_T_C_chr7:135618434_A_G_chr7:135618508_G_A_chr7:135618574_C_T_chr7:135618575_G_A_chr7:135618581_T_C_chr7:135619465_G_A_chr7:135619691_G_GT_chr7:135619841_A_G_chr7:135619867_G_A_chr7:135622854_A_G_chr7:135622857_G_C_chr7:135622863_T_G_chr7:135622897_A_G_chr7:135625226_G_T_chr7:135625260_G_A_chr7:135625302_C_A_chr7:135626262_A_G_chr7:135626282_G_A_chr7:135626327_G_T_chr7:135626331_A_G_chr7:135626339_C_T_chr7:135628023_G_A_chr7:135628070_C_T_chr7:135630392_C_T_chr7:135630393_G_A_chr7:135637956_G_A_chr7:135637980_G_A_chr7:135638567_A_G_chr7:135638641_C_T_chr7:135638677_C_T_chr7:135644964_C_T_chr7:135644965_G_A_chr7:135644989_A_G_chr7:135645475_A_G_chr7:135648459_A_G_chr7:135648461_A_C_chr7:135648466_A_G_chr7:135648522_G_A_chr7:135648527_C_T_chr7:135648528_G_A;chr7:135598152_G_A;chr7:135606783_C_T;chr7:135628062_A_G;chr7:135643221_C_T	0.00443481430480742;0.000243003523551091;0.000243003523551091;0.000931588966746324;0.000222753229921834	0.471542	0.919949	-0.0150966	0.0209683	0.624212	0.469611	0.918724	-0.0152285	0.0210596
HTR1B_ENSG00000135312	0.626247	0	0	0	0	0	0	0	2	ultra_rare_collpase_chr6:77462251_G_A_chr6:77462431_C_T_chr6:77462485_C_T_chr6:77462502_T_C_chr6:77462547_T_C_chr6:77462715_C_T_chr6:77462750_G_A_chr6:77462776_C_A_chr6:77462886_A_G_chr6:77462956_C_A_chr6:77463024_G_A_chr6:77463069_G_T_chr6:77463166_G_A_chr6:77463192_A_G;chr6:77462730_A_G	0.000567008221619213;0.000486085794142666	0.833528	0.493506	0.0097038	0.0461692	0.622225	0.832625	0.489715	0.00980977	0.0464177
CDKL5_ENSG00000008086	0.626277	0	0	0	0	0	0	1	2	ultra_rare_collpase_chrX:18426004_TCCCCTCAGCGGCGGGTCTGCGGCGTC_T_chrX:18507103_A_T_chrX:18564484_A_G_chrX:18575388_G_A_chrX:18575402_G_A_chrX:18579973_G_A_chrX:18588142_G_A_chrX:18598550_G_A_chrX:18598586_A_G_chrX:18603988_G_A_chrX:18604120_A_C_chrX:18604264_T_G_chrX:18604320_C_T_chrX:18604321_G_A_chrX:18604503_C_T_chrX:18604597_G_A_chrX:18604816_T_C_chrX:18609504_G_A_chrX:18623871_T_C_chrX:18623944_G_T_chrX:18625140_G_A_chrX:18625215_C_T_chrX:18628425_C_A_chrX:18628446_C_T_chrX:18628542_C_T_chrX:18629477_T_C_chrX:18629544_T_C_chrX:18650466_C_T_chrX:18650520_C_T;chrX:18604254_C_T;chrX:18623916_A_G	0.00162002349034061;0.000263296471827277;0.000546824368114064	0.535473	0.476377	0.0151567	0.0244592	0.620491	0.532674	0.47088	0.0153653	0.0246267
POLD2_ENSG00000106628	0.626284	0	0	0	0	0	0	1	0	ultra_rare_collpase_chr7:44121912_G_A_chr7:44121923_C_T_chr7:44122039_C_G	0.000243004	NA	NA	NA	NA	0.623911	NA	NA	NA	NA
CTRC_ENSG00000162438	0.626323	0	0	0	0	0	0	0	2	ultra_rare_collpase_chr1:15440311_G_A_chr1:15440344_C_T_chr1:15440496_T_G_chr1:15440503_A_G_chr1:15440565_G_A_chr1:15440572_C_T_chr1:15442502_G_A_chr1:15442572_G_A_chr1:15443432_C_T_chr1:15443439_A_G_chr1:15443546_C_T_chr1:15443547_G_A_chr1:15444611_G_A_chr1:15444650_G_A_chr1:15445598_G_A_chr1:15445606_G_A_chr1:15445636_G_A_chr1:15445687_AACACCCGCAAGAAGCCGGTAGTCT_A_chr1:15445703_C_T;chr1:15440577_G_A	0.00101251468146288;0.00076951115791179	0.492093	0.765045	0.0255515	0.0371937	0.624173	0.490046	0.762898	0.0257937	0.0373694
RAC1_ENSG00000136238	0.62636	0	0	0	0	0	0	1	1	ultra_rare_collpase_chr7:6374550_G_T_chr7:6374605_G_A_chr7:6375872_A_G_chr7:6398672_C_T_chr7:6398719_G_A_chr7:6401884_G_A_chr7:6402561_A_G_chr7:6403757_G_A_chr7:6403899_C_G;chr7:6403433_A_C	0.000445506459843668;0.000222753229921834	0.491866	0.762212	-0.0410551	0.0597301	0.624916	0.490479	0.760583	-0.0413185	0.0599212
ALKBH7_ENSG00000125652	0.626415	0	0	0	0	0	0	1	0	ultra_rare_collpase_chr19:6368543_G_A_chr19:6368558_C_T_chr19:6368559_G_A_chr19:6368563_C_T_chr19:6374464_G_T	0.000344255	NA	NA	NA	NA	0.625597	NA	NA	NA	NA
MILR1_ENSG00000271605	0.626434	0	0	0	0	0	0	1	1	ultra_rare_collpase_chr17:64452666_G_A_chr17:64452689_C_T_chr17:64452699_A_G_chr17:64452710_C_T_chr17:64452801_A_G_chr17:64452839_A_G_chr17:64457471_T_C_chr17:64457490_C_T_chr17:64457568_C_T_chr17:64457656_C_G_chr17:64460928_A_C_chr17:64465517_G_C;chr17:64452746_G_C	0.000364505285326637;0.000587258515248471	0.493179	0.790705	-0.0389615	0.0568564	0.625086	0.491909	0.78958	-0.0391907	0.0570233
PNPLA3_ENSG00000100344	0.626513	0	0	0	0	0	0	0	3	ultra_rare_collpase_chr22:43923973_A_G_chr22:43924012_C_G_chr22:43924026_G_T_chr22:43924050_T_G_chr22:43924093_C_T_chr22:43926982_C_T_chr22:43927030_C_T_chr22:43927081_G_A_chr22:43927096_T_A_chr22:43927112_C_T_chr22:43927114_G_A_chr22:43927158_A_C_chr22:43927168_G_A_chr22:43928860_G_A_chr22:43932941_G_A_chr22:43932965_G_A_chr22:43932971_T_C_chr22:43933050_A_G_chr22:43934669_A_G_chr22:43937230_G_A_chr22:43937255_C_T_chr22:43944733_G_T_chr22:43944764_C_T;chr22:43932948_C_A;chr22:43932990_C_T	0.00125551820501397;0.000810044552450385;0.000526507634360698	0.490843	0.46468	-0.020366	0.0295601	0.622707	0.489112	0.461154	-0.0205288	0.0296779
PPP1R2B_ENSG00000231989	0.626571	0	0	0	0	0	0	1	0	ultra_rare_collpase_chr5:156850674_G_T_chr5:156850685_C_CA_chr5:156850691_A_T_chr5:156850732_A_C_chr5:156850735_C_A_chr5:156850974_C_T_chr5:156850993_G_A_chr5:156851046_T_C	0.000263254	NA	NA	NA	NA	0.625154	NA	NA	NA	NA
CCDC196_ENSG00000196553	0.626692	0	0	0	0	0	0	0	2	ultra_rare_collpase_chr14:66444734_G_C_chr14:66446132_G_A_chr14:66446187_A_G_chr14:66446219_G_T_chr14:66446291_T_C_chr14:66448790_T_C_chr14:66486361_T_C_chr14:66486552_G_C_chr14:66486734_T_A_chr14:66486781_A_T_chr14:66488210_C_T_chr14:66488255_T_C_chr14:66489008_C_T_chr14:66489027_T_C_chr14:66490772_C_CA_chr14:66491022_C_T_chr14:66492113_G_T;chr14:66452910_T_C	0.000911263213316593;0.000627784528149048	0.88929	0.492628	-0.00532672	0.0382659	0.623508	0.888795	0.489592	-0.00537358	0.0384297
IER5_ENSG00000162783	0.626779	0	0	0	0	0	0	2	2	ultra_rare_collpase_chr1:181088948_G_A_chr1:181089030_CCCG_C_chr1:181089578_G_T_chr1:181089789_A_G_chr1:181089806_G_A_chr1:181089842_C_G_chr1:181089862_G_C_chr1:181090590_T_C_chr1:181090597_A_T_chr1:181090636_A_G_chr1:181090651_G_A_chr1:181090788_A_T;chr1:181089001_C_T;chr1:181089769_AGAGGAAGAG_A;chr1:181089811_G_T	0.000486007047102183;0.00026334980957783;0.000243013365735115;0.000749260864282532	0.819974	0.453402	-0.00829153	0.0364337	0.622926	0.819347	0.449869	-0.00834961	0.0365593
TACO1_ENSG00000136463	0.626818	0	0	0	0	0	0	1	0	ultra_rare_collpase_chr17:63604590_C_T_chr17:63604615_C_T_chr17:63606376_G_A_chr17:63606385_T_C_chr17:63607310_G_A_chr17:63607384_C_T_chr17:63607405_G_A_chr17:63607421_A_T_chr17:63607832_G_T_chr17:63607995_T_C	0.000384756	NA	NA	NA	NA	0.625905	NA	NA	NA	NA
DMC1_ENSG00000100206	0.626858	0	0	0	0	0	0	0	2	ultra_rare_collpase_chr22:38520039_A_G_chr22:38520055_T_G_chr22:38520058_C_T_chr22:38520063_G_A_chr22:38520067_C_T_chr22:38520101_C_T_chr22:38520125_G_A_chr22:38521644_C_G_chr22:38537592_G_A_chr22:38537644_C_T_chr22:38538391_C_T_chr22:38539362_T_C_chr22:38549970_C_T_chr22:38552702_G_A_chr22:38555399_C_T_chr22:38562303_C_T_chr22:38566886_A_G_chr22:38568228_T_A;chr22:38521698_A_G	0.000708760277024017;0.000627809955850784	0.901525	0.493566	0.00530689	0.0428892	0.624057	0.90114	0.49092	0.00534735	0.0430471
HPCAL1_ENSG00000115756	0.626911	0	0	0	0	0	0	1	0	ultra_rare_collpase_chr2:10303182_G_A_chr2:10303427_G_A_chr2:10303526_T_G_chr2:10305394_T_C_chr2:10305423_G_A_chr2:10419830_C_A_chr2:10419978_C_T_chr2:10419993_C_G_chr2:10423031_T_A_chr2:10423035_C_T_chr2:10426743_A_C	0.000364505	NA	NA	NA	NA	0.625973	NA	NA	NA	NA
RASA4_ENSG00000105808	0.626953	0	0	0	0	0	1	1	0	ultra_rare_collpase_chr7:102592304_G_A_chr7:102605861_G_C_chr7:102605919_G_A_chr7:102605931_C_T_chr7:102605946_C_T;chr7:102605955_C_T	0.000263253817180349;0.000205473822634996	0.493986	0.79132	-0.0420942	0.0615428	0.624229	0.491416	0.789106	-0.0425968	0.0619088
MPZL1_ENSG00000197965	0.626965	0	0	0	0	0	0	1	0	ultra_rare_collpase_chr1:167722228_C_T_chr1:167763904_A_G_chr1:167763938_A_C_chr1:167765616_C_T_chr1:167765748_C_T_chr1:167776107_C_T_chr1:167776122_G_A_chr1:167787853_G_A_chr1:167787910_C_T	0.000243004	NA	NA	NA	NA	0.625371	NA	NA	NA	NA
TSHB_ENSG00000134200	0.626996	0	0	0	0	0	1	1	0	ultra_rare_collpase_chr1:115033370_C_T_chr1:115033421_C_T_chr1:115034015_C_T;chr1:115034182_CT_C	0.000202502936292576;0.000324017820980154	0.500599	0.776959	-0.0382105	0.0567302	0.625367	0.49906	0.775416	-0.0384855	0.0569339
PPIAL4D_ENSG00000256374	0.627057	0	0	0	0	0	0	1	0	ultra_rare_collpase_chr1:145241736_C_T_chr1:145241770_T_C_chr1:145241794_G_C_chr1:145242054_A_T	0.000263254	NA	NA	NA	NA	0.625267	NA	NA	NA	NA
EEF1E1_ENSG00000124802	0.627063	0	0	0	0	0	0	1	0	ultra_rare_collpase_chr6:8090194_G_A_chr6:8090217_A_G_chr6:8090233_AGTTATACCCT_A_chr6:8090281_C_A_chr6:8097344_C_T_chr6:8097388_T_C_chr6:8102309_A_T_chr6:8102310_C_G	0.000405006	NA	NA	NA	NA	0.626333	NA	NA	NA	NA
PPIP5K2_ENSG00000145725	0.627238	0	0	0	0	0	0	1	4	ultra_rare_collpase_chr5:103120107_G_A_chr5:103129683_G_A_chr5:103133520_A_G_chr5:103133534_C_T_chr5:103133535_G_A_chr5:103133613_C_T_chr5:103138398_G_A_chr5:103138410_C_T_chr5:103138424_C_A_chr5:103138448_C_T_chr5:103138467_A_C_chr5:103146529_T_A_chr5:103146590_T_C_chr5:103147973_C_T_chr5:103149191_C_T_chr5:103149224_C_T_chr5:103151281_G_A_chr5:103151336_T_G_chr5:103154747_C_T_chr5:103154852_C_T_chr5:103155953_A_G_chr5:103158206_C_G_chr5:103158294_T_A_chr5:103158520_A_G_chr5:103158542_G_A_chr5:103167273_G_C_chr5:103167297_G_A_chr5:103173228_G_A_chr5:103173953_G_A_chr5:103177712_G_A_chr5:103177769_A_G_chr5:103177882_C_T_chr5:103177955_A_G_chr5:103180055_A_G_chr5:103180093_C_T_chr5:103180172_A_G_chr5:103180189_G_A_chr5:103183162_C_T_chr5:103183169_T_C_chr5:103183170_G_A_chr5:103183172_T_C_chr5:103183232_A_C_chr5:103183297_G_A_chr5:103183313_G_A_chr5:103183325_G_A_chr5:103183341_CA_C_chr5:103183419_T_TTTC_chr5:103184480_T_C_chr5:103184569_C_T_chr5:103184583_TTGTC_T_chr5:103186250_A_C_chr5:103186256_C_T_chr5:103186397_C_T_chr5:103186398_G_A_chr5:103186444_G_GTGCACACA_chr5:103187223_C_T_chr5:103187322_C_T_chr5:103187352_T_G_chr5:103187388_T_C_chr5:103189099_T_G_chr5:103189205_G_A_chr5:103189218_G_A_chr5:103194905_AC_A_chr5:103194954_C_T_chr5:103201567_G_A_chr5:103201572_A_G_chr5:103201607_C_CA_chr5:103201609_A_C;chr5:103173971_A_G;chr5:103183176_C_T;chr5:103184205_G_T;chr5:103194962_C_T	0.00271353934632052;0.000303754404438864;0.000676812010336765;0.000465756753472925;0.000526507634360698	0.442375	0.757091	-0.0176319	0.0229526	0.625198	0.440508	0.75412	-0.0177765	0.0230464
SLC25A14_ENSG00000102078	0.627323	0	0	0	0	0	1	0	1	ultra_rare_collpase_chrX:130339986_A_C_chrX:130340010_AGCGGGGCTGGGCCGCGCCAGGCCGC_A_chrX:130340018_TGGGCCGCGCCAGGCCGCGCGGGGCC_T_chrX:130340018_T_C_chrX:130340091_C_T_chrX:130340129_A_G_chrX:130340297_A_G_chrX:130340455_C_T_chrX:130340459_T_A_chrX:130349330_G_A_chrX:130364661_G_A_chrX:130364734_C_A;chrX:130340332_G_A	0.000627759102506986;0.00020265067077372	0.496503	0.716645	-0.0321118	0.047223	0.625803	0.495022	0.714669	-0.032333	0.0473853
STOML3_ENSG00000133115	0.627352	0	0	0	0	0	0	2	1	ultra_rare_collpase_chr13:38966893_T_C_chr13:38966919_T_C_chr13:38966937_G_A_chr13:38966958_C_T_chr13:38966959_G_A_chr13:38966961_A_T_chr13:38966962_G_T_chr13:38968416_C_T_chr13:38968422_G_A_chr13:38968454_C_G_chr13:38968468_G_A_chr13:38968491_G_A_chr13:38968513_C_T_chr13:38970210_C_T_chr13:38970261_G_A_chr13:38970283_T_C_chr13:38970367_T_C_chr13:38972544_G_A_chr13:38972574_A_G_chr13:38976578_C_T_chr13:38976579_G_A_chr13:38976713_G_C;chr13:38970370_C_T;chr13:38976570_G_A	0.000931513506945851;0.00034425499169738;0.000263253817180349	0.881212	0.463574	-0.00561222	0.0375569	0.622882	0.880641	0.459423	-0.00566529	0.0377292
PRR23C_ENSG00000233701	0.627398	0	0	0	0	0	0	1	0	ultra_rare_collpase_chr3:139043899_G_A_chr3:139043911_G_A_chr3:139044314_C_T_chr3:139044404_G_T_chr3:139044418_G_A	0.000324005	NA	NA	NA	NA	0.626548	NA	NA	NA	NA
ODF2_ENSG00000136811	0.627462	0	0	0	0	0	2	2	3	ultra_rare_collpase_chr9:128456049_AT_A_chr9:128456097_C_A_chr9:128456142_A_G_chr9:128456181_C_T_chr9:128456197_G_A_chr9:128456203_G_A_chr9:128456568_TGCCTGCTGGTGGGTG_T_chr9:128456577_G_C_chr9:128456916_C_T_chr9:128457213_A_T_chr9:128457221_A_C_chr9:128457480_A_G_chr9:128459605_C_T_chr9:128459628_C_A_chr9:128460562_A_G_chr9:128460567_C_T_chr9:128460568_C_T_chr9:128460641_C_T_chr9:128460670_G_A_chr9:128460931_C_T_chr9:128460985_G_A_chr9:128460988_G_A_chr9:128461044_C_T_chr9:128469213_C_T_chr9:128469288_A_G_chr9:128469354_G_A_chr9:128471341_A_G_chr9:128471353_G_A_chr9:128472919_G_A_chr9:128472972_C_T_chr9:128473663_TCTC_T_chr9:128473700_C_T_chr9:128473701_G_A_chr9:128481622_C_T_chr9:128482816_C_T_chr9:128482817_G_A_chr9:128482879_T_C_chr9:128484017_A_G_chr9:128484027_G_C_chr9:128484029_A_C_chr9:128484031_A_G_chr9:128484041_G_A_chr9:128484710_C_T_chr9:128484711_G_A_chr9:128484723_A_G_chr9:128484726_A_G_chr9:128484729_A_C_chr9:128484816_G_A_chr9:128484869_G_A_chr9:128484878_G_A_chr9:128487892_G_A_chr9:128487949_G_A_chr9:128492731_G_A_chr9:128492741_A_G_chr9:128492756_A_T_chr9:128492805_G_A_chr9:128494730_G_A_chr9:128496117_G_A_chr9:128496122_A_G_chr9:128498462_G_T_chr9:128498516_C_T_chr9:128498517_G_A_chr9:128499038_G_A_chr9:128499092_C_T_chr9:128499119_G_A;chr9:128456176_C_T;chr9:128469208_C_T;chr9:128471360_G_A;chr9:128483987_G_A;chr9:128487919_A_G;chr9:128499080_G_A	0.00346280021060305;0.00054678007290401;0.000303754404438864;0.000202511138112596;0.000769573494268703;0.000202511138112596;0.000364505285326637	0.952629	0.436383	-0.00120391	0.0202658	0.622656	0.952391	0.431903	-0.00121411	0.0203354
SLMAP_ENSG00000163681	0.627487	0	0	0	0	0	0	3	3	ultra_rare_collpase_chr3:57756088_A_ATTT_chr3:57756200_G_A_chr3:57756254_G_A_chr3:57756310_G_A_chr3:57756312_CAG_C_chr3:57756327_G_A_chr3:57756545_CAGG_C_chr3:57756723_G_T_chr3:57756726_C_T_chr3:57757048_GGGCGAT_G_chr3:57757462_G_A_chr3:57757545_A_G_chr3:57757627_G_C_chr3:57757682_C_T_chr3:57791479_T_G_chr3:57841359_G_A_chr3:57841364_C_T_chr3:57847198_G_A_chr3:57847217_C_G_chr3:57849779_A_C_chr3:57857737_C_G_chr3:57857776_C_T_chr3:57858118_C_T_chr3:57860733_T_C_chr3:57861950_G_A_chr3:57861977_G_A_chr3:57862000_G_A_chr3:57862048_G_A_chr3:57862060_A_G_chr3:57864617_A_G_chr3:57864644_G_A_chr3:57864693_A_G_chr3:57864712_A_C_chr3:57864713_C_A_chr3:57864809_C_T_chr3:57864810_G_A_chr3:57864818_C_T_chr3:57865265_C_T_chr3:57871619_GTTTC_G_chr3:57871662_G_A_chr3:57871687_T_C_chr3:57871702_A_G_chr3:57890029_T_C_chr3:57891074_G_C_chr3:57891116_A_G_chr3:57907955_G_A_chr3:57907995_T_G_chr3:57909084_G_A_chr3:57912384_A_G_chr3:57912428_A_G_chr3:57912479_G_A_chr3:57912585_G_A_chr3:57912591_G_A_chr3:57912597_C_T_chr3:57913202_G_A_chr3:57913253_C_T_chr3:57913254_G_A_chr3:57913274_A_G_chr3:57925863_G_A_chr3:57925898_C_T_chr3:57925971_C_G_chr3:57926054_T_C_chr3:57927310_G_T_chr3:57929014_C_T_chr3:57929041_G_C;chr3:57756548_G_A;chr3:57757842_C_T;chr3:57758031_T_A;chr3:57922980_A_G;chr3:57929113_A_G	0.00249078611639869;0.000506257340731441;0.000303754404438864;0.000931551235317943;0.000324004698068122;0.000263253817180349	0.441937	0.649544	-0.0174511	0.0226954	0.625417	0.440062	0.64562	-0.0175947	0.0227884
PCBD2_ENSG00000132570	0.627539	0	0	0	0	0	0	1	1	ultra_rare_collpase_chr5:134910336_C_T_chr5:134911961_T_C_chr5:134919237_A_G_chr5:134919245_A_G_chr5:134919297_T_C_chr5:134919331_T_A_chr5:134919741_A_C_chr5:134934016_A_T_chr5:134934723_G_T_chr5:134934753_TAGTG_T_chr5:134934758_A_G_chr5:134934812_A_G_chr5:134934863_A_G_chr5:134934892_T_G_chr5:134934895_T_TA_chr5:134935028_G_T_chr5:134935065_T_C_chr5:134935077_G_A_chr5:134935097_C_CA_chr5:134935143_T_C_chr5:134937570_C_G_chr5:134937571_C_T_chr5:134937621_C_T_chr5:134937752_A_G_chr5:134943894_T_C_chr5:134943917_G_A_chr5:134944882_A_T_chr5:134944923_T_C_chr5:134944938_A_G_chr5:134944964_A_G_chr5:134945039_T_C_chr5:134949949_G_A_chr5:134949968_AATTG_A_chr5:134950015_TG_T_chr5:134950031_C_T_chr5:134950036_A_G_chr5:134950060_A_G_chr5:134950146_A_G_chr5:134950199_G_A_chr5:134950299_A_C_chr5:134950649_T_C_chr5:134950773_T_C_chr5:134950819_T_C_chr5:134950822_G_A_chr5:134950836_A_G_chr5:134950872_A_G_chr5:134959065_C_T_chr5:134959112_TACA_T;chr5:134944908_T_A	0.00220728200558908;0.000243003523551091	0.508555	0.697076	-0.020427	0.030899	0.625664	0.506708	0.694817	-0.0206055	0.0310336
KRTAP11-1_ENSG00000182591	0.627567	0	0	0	0	0	0	0	1	ultra_rare_collpase_chr21:30881046_C_T_chr21:30881047_G_A_chr21:30881072_A_T_chr21:30881217_G_A_chr21:30881221_G_A_chr21:30881265_C_T_chr21:30881308_G_A_chr21:30881359_A_T_chr21:30881473_G_A_chr21:30881508_G_C_chr21:30881515_T_C	0.00070876	NA	NA	NA	NA	0.625729	NA	NA	NA	NA
OPRD1_ENSG00000116329	0.627602	0	0	0	0	0	0	0	1	ultra_rare_collpase_chr1:28812481_A_G_chr1:28812504_C_T_chr1:28812526_T_A_chr1:28812568_T_C_chr1:28855714_T_C_chr1:28855792_C_T_chr1:28858973_G_A_chr1:28859028_C_T_chr1:28859064_C_G_chr1:28859294_C_T_chr1:28859301_G_A_chr1:28862913_A_G_chr1:28862937_G_A_chr1:28862969_G_T_chr1:28862975_G_C_chr1:28863050_G_A_chr1:28863143_C_T_chr1:28863204_G_A_chr1:28868036_A_G_chr1:28868058_G_A	0.00101251	NA	NA	NA	NA	0.626399	NA	NA	NA	NA
COCH_ENSG00000100473	0.627646	0	0	0	0	0	0	1	4	ultra_rare_collpase_chr14:30877607_G_A_chr14:30877682_A_G_chr14:30877701_C_T_chr14:30877713_G_A_chr14:30878843_G_A_chr14:30878864_G_A_chr14:30879452_G_A_chr14:30880457_C_T_chr14:30880630_T_C_chr14:30880644_G_A_chr14:30884612_T_C_chr14:30884615_C_T_chr14:30884623_G_A_chr14:30884627_T_C_chr14:30885474_G_A_chr14:30885806_G_A_chr14:30885862_G_A_chr14:30885938_T_C_chr14:30885967_G_A_chr14:30885985_C_T_chr14:30885986_G_A_chr14:30886052_T_C_chr14:30886145_T_G_chr14:30886166_C_G_chr14:30889729_G_C_chr14:30892287_A_T_chr14:30893836_T_C_chr14:30893849_T_C_chr14:30893884_A_T_chr14:30893891_C_T_chr14:30893893_C_T_chr14:30893921_T_C_chr14:30893962_C_A_chr14:30894008_ACAAAACTCAT_A_chr14:30894051_G_A_chr14:30894078_C_T_chr14:30894091_T_C_chr14:30894312_G_A_chr14:30894398_T_G_chr14:30894520_T_C_chr14:30894658_T_C_chr14:30894739_G_A_chr14:30894765_A_G_chr14:30894781_T_G_chr14:30894782_T_C_chr14:30894837_T_A_chr14:30894840_CCAAA_C_chr14:30895026_C_T_chr14:30895031_C_A_chr14:30895032_C_T_chr14:30895046_C_T_chr14:30895048_G_C_chr14:30895050_G_C;chr14:30874915_G_T;chr14:30877733_G_A;chr14:30886183_A_G;chr14:30894864_T_TA	0.00267303875906201;0.000445578644630777;0.000729010570653275;0.000830262038799563;0.000324017820980154	0.450912	0.907345	-0.0171682	0.0227727	0.625696	0.449136	0.906004	-0.0173032	0.022862
C2orf76_ENSG00000186132	0.627659	0	0	0	0	0	0	1	0	ultra_rare_collpase_chr2:119302994_T_C_chr2:119303117_T_C_chr2:119303137_T_C_chr2:119303368_A_T_chr2:119311679_C_A_chr2:119321157_A_G_chr2:119321204_T_C_chr2:119339901_T_C_chr2:119339904_C_T_chr2:119339905_G_A_chr2:119339920_G_A_chr2:119339928_C_T_chr2:119339972_C_G_chr2:119339973_T_C	0.000384756	NA	NA	NA	NA	0.626911	NA	NA	NA	NA
C9orf64_ENSG00000165118	0.627687	0	0	0	0	0	0	1	1	ultra_rare_collpase_chr9:83939515_T_C_chr9:83939578_T_C_chr9:83939647_A_G_chr9:83944881_T_C_chr9:83944895_A_G_chr9:83944950_C_T_chr9:83944964_C_T_chr9:83955382_TCAAA_T_chr9:83955449_T_C_chr9:83955470_A_C_chr9:83955502_A_T_chr9:83955530_G_A_chr9:83955533_G_A_chr9:83955556_G_C_chr9:83955574_C_T_chr9:83955610_G_A_chr9:83955640_C_T_chr9:83956178_C_G_chr9:83956228_G_T_chr9:83956251_C_T_chr9:83956260_C_G_chr9:83956270_G_A_chr9:83956285_G_C_chr9:83956332_G_A_chr9:83956376_G_A_chr9:83956433_A_G;chr9:83944894_G_C	0.00115426673686768;0.000222753229921834	0.494278	0.66511	0.0252523	0.0369444	0.624995	0.491666	0.661553	0.0255589	0.0371679
SCGB3A2_ENSG00000164265	0.627728	0	0	0	0	1	0	1	0	ultra_rare_collpase_chr5:147881599_G_A_chr5:147881601_G_A_chr5:147881635_T_G;chr5:147881560_G_A	0.000101251468146288;0.000303754404438864	0.511273	0.618946	-0.0416394	0.0633919	0.625619	0.5092	0.616403	-0.0420492	0.0637029
BTN1A1_ENSG00000124557	0.627772	0	0	0	0	0	0	1	1	ultra_rare_collpase_chr6:26501671_C_G_chr6:26501692_T_C_chr6:26501737_T_G_chr6:26501932_T_C_chr6:26505156_T_C_chr6:26505161_A_C_chr6:26507967_C_T_chr6:26508539_CTCTT_C_chr6:26508543_T_G_chr6:26508710_G_A_chr6:26509151_C_T;chr6:26501824_G_C	0.000486007047102183;0.000243003523551091	0.493412	0.777968	-0.0412116	0.0601725	0.626318	0.492024	0.776511	-0.0414768	0.0603655
CKMT1A_ENSG00000223572	0.627828	0	0	0	0	0	0	0	2	ultra_rare_collpase_chr15:43696293_G_A_chr15:43696349_C_T_chr15:43696367_A_G_chr15:43698063_G_A_chr15:43698111_G_A_chr15:43698648_G_A_chr15:43698663_T_C_chr15:43698687_G_A_chr15:43698749_C_T_chr15:43698750_G_A_chr15:43699030_C_T_chr15:43699031_G_A_chr15:43699040_G_A_chr15:43699054_C_T;chr15:43699027_C_T	0.000567008221619213;0.00058880857630147	0.778459	0.494961	0.0133906	0.047598	0.624884	0.777592	0.492183	0.0134978	0.0477869
SCAND1_ENSG00000171222	0.627856	0	0	0	0	0	0	1	1	ultra_rare_collpase_chr20:35949639_T_G_chr20:35950251_T_A_chr20:35950305_A_G_chr20:35950332_A_T_chr20:35953894_C_T_chr20:35953902_T_C_chr20:35954062_G_A_chr20:35954062_G_GC;chr20:35950234_G_A	0.00042525616621441;0.000243003523551091	0.493284	0.768235	-0.0415572	0.060659	0.625706	0.491219	0.765855	-0.0419552	0.0609485
ATG4D_ENSG00000130734	0.627857	0	0	0	0	0	0	2	4	ultra_rare_collpase_chr19:10544124_C_T_chr19:10544125_G_A_chr19:10544134_G_A_chr19:10544159_CGAGGCCCGCAGGCCGCGGGGTCCCA_C_chr19:10544266_C_T_chr19:10544287_A_C_chr19:10544843_G_A_chr19:10544849_A_G_chr19:10544967_G_T_chr19:10545010_C_A_chr19:10545033_TG_T_chr19:10545077_G_A_chr19:10545116_A_T_chr19:10546896_C_T_chr19:10547004_C_T_chr19:10547036_C_T_chr19:10547094_C_T_chr19:10547105_C_T_chr19:10547115_G_A_chr19:10547189_G_A_chr19:10547211_G_A_chr19:10547220_C_T_chr19:10548984_G_A_chr19:10548988_G_A_chr19:10548999_G_A_chr19:10549029_G_A_chr19:10551907_G_A_chr19:10551946_G_A_chr19:10552226_C_T_chr19:10552227_G_A_chr19:10552234_G_A_chr19:10552265_G_A_chr19:10552329_G_A_chr19:10552917_C_A_chr19:10552934_C_A_chr19:10552952_A_G_chr19:10553054_TTG_T_chr19:10553102_TA_T_chr19:10553103_A_AT_chr19:10553107_TTTTA_T_chr19:10554003_C_T_chr19:10554016_G_A_chr19:10554096_C_T_chr19:10554097_G_A_chr19:10554118_G_A_chr19:10555166_G_A_chr19:10555289_A_T_chr19:10555295_A_C_chr19:10555300_T_G_chr19:10555319_G_A_chr19:10555327_T_C_chr19:10555334_C_T_chr19:10557592_C_T_chr19:10557593_G_A_chr19:10557605_G_A_chr19:10557620_C_T_chr19:10557623_T_C_chr19:10557626_T_C_chr19:10557632_C_T_chr19:10557644_G_A_chr19:10557673_G_A_chr19:10557679_T_C_chr19:10557680_C_A_chr19:10557799_C_T_chr19:10557808_C_T_chr19:10557816_G_A_chr19:10557826_T_G_chr19:10558058_C_T_chr19:10558218_A_G;chr19:10544813_G_A;chr19:10548907_A_G;chr19:10552121_G_C;chr19:10553332_T_A;chr19:10555291_A_G	0.00321979668705196;0.000749260864282532;0.000810044552450385;0.000364520048602673;0.000324122842557329;0.000850615683732988	0.435925	0.669159	-0.0151317	0.0194222	0.625472	0.433776	0.664669	-0.0152738	0.0195131
TMIE_ENSG00000181585	0.627868	0	0	0	0	0	1	0	2	ultra_rare_collpase_chr3:46701541_CG_C_chr3:46705797_C_T_chr3:46705847_T_C_chr3:46705858_G_A_chr3:46705859_C_T_chr3:46705871_G_A_chr3:46705912_G_A_chr3:46709577_A_G_chr3:46709637_AG_A;chr3:46705887_C_T;chr3:46705902_C_T	0.000202502936292576;0.000567031186715269;0.000627784528149048	0.564567	0.475522	0.0200718	0.0348426	0.622675	0.562318	0.470662	0.0203041	0.0350433
CENPW_ENSG00000203760	0.62787	0	0	0	0	0	0	1	1	ultra_rare_collpase_chr6:126340365_C_G_chr6:126340430_T_TG_chr6:126346236_G_A_chr6:126346310_G_A;chr6:126346218_G_T	0.00034425499169738;0.000567031186715269	0.494648	0.791615	-0.0400487	0.058642	0.626639	0.493482	0.790592	-0.0402653	0.0588002
P2RY8_ENSG00000182162	0.627947	0	0	0	0	0	0	1	0	ultra_rare_collpase_chrX:1465591_T_C_chrX:1465874_G_A_chrX:1466019_C_G_chrX:1466141_C_T_chrX:1466383_A_G_chrX:1466417_G_T_chrX:1466531_C_A	0.000324005	NA	NA	NA	NA	0.627081	NA	NA	NA	NA
PHYKPL_ENSG00000175309	0.627969	0	0	0	0	0	0	6	3	ultra_rare_collpase_chr5:178204538_G_A_chr5:178204757_GGGCGGGAGCTCT_G_chr5:178204819_C_T_chr5:178204880_G_A_chr5:178204925_G_A_chr5:178204973_G_A_chr5:178205013_A_G_chr5:178205851_C_T_chr5:178205952_C_G_chr5:178206808_C_T_chr5:178206824_C_T_chr5:178206871_A_T_chr5:178207104_T_C_chr5:178207105_T_G_chr5:178207116_T_C_chr5:178207213_C_T_chr5:178209393_C_T_chr5:178210095_A_G_chr5:178210119_G_C_chr5:178210151_TCAGGGCTACGGCAACTACTGGAAC_T_chr5:178210160_C_T_chr5:178210161_G_A_chr5:178210162_G_A_chr5:178210175_CCAGGGCTACGGCTACCAG_C_chr5:178210179_G_A_chr5:178210185_G_A_chr5:178210199_C_A_chr5:178210202_C_T_chr5:178210218_G_A_chr5:178210219_G_A_chr5:178210223_C_T_chr5:178210231_C_T_chr5:178210243_A_G_chr5:178210244_T_TTACGGC_chr5:178210247_C_T_chr5:178210253_C_T_chr5:178210254_G_A_chr5:178210260_G_A_chr5:178210565_C_T_chr5:178210580_G_A_chr5:178210588_CGTG_C_chr5:178210605_T_C_chr5:178210684_C_CA_chr5:178210915_G_C_chr5:178210928_C_T_chr5:178210952_C_T_chr5:178210956_G_A_chr5:178210967_T_C_chr5:178210969_A_C_chr5:178210971_C_T_chr5:178211003_C_T_chr5:178211004_G_A_chr5:178211091_C_T_chr5:178211092_G_A_chr5:178211094_G_A_chr5:178213087_C_T_chr5:178213103_C_T_chr5:178214829_G_A_chr5:178214863_C_T_chr5:178215286_C_T_chr5:178215391_C_T_chr5:178215411_G_A_chr5:178215429_A_G_chr5:178222417_C_T_chr5:178222435_C_T_chr5:178222455_A_G_chr5:178222462_C_T_chr5:178222509_T_A_chr5:178222521_C_T_chr5:178222560_C_A_chr5:178222564_C_T_chr5:178222566_G_A_chr5:178222573_G_A_chr5:178222575_A_C_chr5:178222898_C_T_chr5:178224447_C_T_chr5:178224491_T_G_chr5:178224527_TCCCGGTAGGGGC_T_chr5:178224530_C_T_chr5:178224544_G_GT_chr5:178224548_G_A_chr5:178224644_C_T_chr5:178224719_C_T_chr5:178225358_T_TC_chr5:178225385_G_A_chr5:178225388_T_C_chr5:178229955_T_C_chr5:178230016_T_C_chr5:178230086_G_C_chr5:178230094_G_C_chr5:178230101_T_C_chr5:178231416_T_C_chr5:178231444_C_G_chr5:178231476_C_T_chr5:178231495_C_G_chr5:178231501_G_GA_chr5:178231506_AAG_A_chr5:178232490_A_C_chr5:178232493_T_C_chr5:178232507_C_T;chr5:178204856_G_A;chr5:178204872_C_T;chr5:178204904_G_A;chr5:178210935_T_TAAAG;chr5:178211069_ATGTAT_A;chr5:178211920_CTTAGGGCTGGA_C;chr5:178222375_C_T;chr5:178232502_G_A	0.00490057105828035;0.000446211260749635;0.000264088083533092;0.000324359390204346;0.000486007047102183;0.00034425499169738;0.000283504110809607;0.000222753229921834;0.000263809407849345	0.592298	0.444442	-0.0101274	0.0189117	0.618747	0.590356	0.437136	-0.0102336	0.0190102
EXO1_ENSG00000174371	0.627991	0	0	0	0	0	0	2	1	ultra_rare_collpase_chr1:241849217_G_A_chr1:241849218_T_C_chr1:241850428_G_T_chr1:241850466_C_T_chr1:241850534_A_G_chr1:241852306_G_C_chr1:241852377_C_A_chr1:241852402_C_G_chr1:241853363_G_A_chr1:241853372_A_G_chr1:241853398_C_T_chr1:241853399_G_A_chr1:241853414_C_T_chr1:241853437_C_T_chr1:241853438_G_A_chr1:241857357_CAG_C_chr1:241857363_G_A_chr1:241857409_A_G_chr1:241857411_C_G_chr1:241858594_C_T_chr1:241858653_C_G_chr1:241858654_G_A_chr1:241860533_G_A_chr1:241860557_C_T_chr1:241860563_C_T_chr1:241860566_A_G_chr1:241860589_C_T_chr1:241860599_A_G_chr1:241860686_C_T_chr1:241861465_T_C_chr1:241861492_A_G_chr1:241867049_A_G_chr1:241872086_A_C_chr1:241872087_G_C_chr1:241878749_G_T_chr1:241878811_ATG_A_chr1:241879060_T_G_chr1:241879072_G_C_chr1:241879236_C_T_chr1:241881958_C_T_chr1:241885404_A_G_chr1:241885408_A_G_chr1:241889515_A_G_chr1:241889544_G_T_chr1:241889586_G_A;chr1:241853401_G_A;chr1:241872272_G_C	0.00196427848203799;0.000405005872585152;0.000384755578955895	0.472877	1	-0.0213763	0.0297801	0.626241	0.471185	1	-0.0215401	0.0298939
KLK2_ENSG00000167751	0.627996	0	0	0	0	0	0	2	0	ultra_rare_collpase_chr19:50874724_C_T_chr19:50874837_GTGCACCCCCAGTGGGTGCTCACAGCTGCCCAT_G_chr19:50874862_C_T_chr19:50876681_TG_T_chr19:50876984_G_A_chr19:50878491_C_T_chr19:50878555_CCT_C;chr19:50876561_C_T	0.000364505285326637;0.000405005872585152	0.49505	0.792299	-0.041092	0.0602258	0.626908	0.494018	0.791415	-0.0412888	0.0603697
SNX5_ENSG00000089006	0.628024	0	0	0	0	0	0	1	2	ultra_rare_collpase_chr20:17943144_A_G_chr20:17943177_C_T_chr20:17947495_C_A_chr20:17947501_C_T_chr20:17947567_T_A_chr20:17947614_A_G_chr20:17947630_G_A_chr20:17947636_A_G_chr20:17948919_A_T_chr20:17948937_G_C_chr20:17949076_A_C_chr20:17950148_G_C_chr20:17950199_C_T_chr20:17950205_C_A_chr20:17950305_G_A_chr20:17950344_T_C_chr20:17951574_T_C_chr20:17952637_C_A_chr20:17952655_G_A_chr20:17952676_A_T_chr20:17952678_GAC_G_chr20:17954101_G_A_chr20:17955378_T_C_chr20:17955390_T_C_chr20:17955415_C_G_chr20:17955442_A_G_chr20:17955481_A_G_chr20:17956937_G_C_chr20:17956976_G_A_chr20:17957000_G_A_chr20:17957006_T_C_chr20:17957016_G_C_chr20:17962716_A_G_chr20:17962873_G_C_chr20:17962875_A_G_chr20:17962898_G_C_chr20:17962902_A_AGT_chr20:17962913_C_T_chr20:17962918_C_T;chr20:17952621_C_T;chr20:17955462_G_A	0.00180227613300393;0.000445506459843668;0.000364505285326637	0.474506	0.591382	0.0211049	0.0295105	0.626005	0.472542	0.588157	0.021293	0.0296416
EDN3_ENSG00000124205	0.628039	0	0	0	0	0	0	1	0	ultra_rare_collpase_chr20:59300823_G_C_chr20:59300834_C_G_chr20:59300855_T_G_chr20:59301440_C_G_chr20:59321024_G_T_chr20:59322395_CAG_C_chr20:59324341_A_T	0.000364505	NA	NA	NA	NA	0.627198	NA	NA	NA	NA
KIF12_ENSG00000136883	0.62807	0	0	0	0	0	1	1	1	ultra_rare_collpase_chr9:114091916_TG_T_chr9:114092378_G_C_chr9:114092440_T_C_chr9:114092567_C_G_chr9:114092570_G_T_chr9:114092581_G_A_chr9:114092582_G_T_chr9:114093318_A_G_chr9:114093320_A_G_chr9:114093944_G_A_chr9:114094223_T_C_chr9:114094233_G_A_chr9:114094392_G_A_chr9:114095039_C_T_chr9:114095052_G_A_chr9:114095072_C_T_chr9:114095076_G_C_chr9:114095228_C_T_chr9:114095231_G_A_chr9:114095273_C_T_chr9:114095275_C_T_chr9:114095285_T_C_chr9:114095299_C_T_chr9:114096092_A_T_chr9:114096105_G_A_chr9:114096201_G_T_chr9:114096427_C_T_chr9:114096438_C_A_chr9:114096466_C_T_chr9:114096467_G_C_chr9:114096469_C_T_chr9:114097411_G_A_chr9:114097644_G_A_chr9:114098115_C_T_chr9:114098171_T_C_chr9:114098322_C_G_chr9:114098373_G_A_chr9:114098942_G_A;chr9:114093264_A_C;chr9:114095293_T_C	0.00153902231582358;0.000202511138112596;0.000283527076835838	0.636444	0.47722	0.0163365	0.0345617	0.625379	0.635236	0.474492	0.0164535	0.034685
NUTM2F_ENSG00000130950	0.628116	0	0	0	0	0	1	1	1	ultra_rare_collpase_chr9:94318719_G_A_chr9:94319612_C_T_chr9:94319626_A_T_chr9:94319707_C_CG_chr9:94319708_G_A_chr9:94320243_C_G_chr9:94320405_G_A_chr9:94321204_T_C_chr9:94321216_C_A_chr9:94322207_G_A_chr9:94322228_C_T_chr9:94322259_G_A_chr9:94322306_C_T_chr9:94322319_G_A_chr9:94322328_G_A_chr9:94325772_G_A;chr9:94322288_G_A;chr9:94325793_G_C	0.000911263213316593;0.000202511138112596;0.000384771162413933	0.474051	0.686179	0.0266867	0.0372769	0.626214	0.472243	0.68353	0.0269054	0.0374292
MAP4K4_ENSG00000071054	0.628206	0	0	0	0	0	0	3	2	ultra_rare_collpase_chr2:101697468_T_C_chr2:101697529_T_A_chr2:101697561_G_C_chr2:101697601_T_A_chr2:101697632_C_G_chr2:101697640_C_T_chr2:101698089_C_T_chr2:101698252_C_T_chr2:101698526_A_G_chr2:101698566_C_A_chr2:101698603_AG_A_chr2:101698727_G_T_chr2:101699166_G_T_chr2:101699854_T_A_chr2:101700069_A_C_chr2:101700076_C_T_chr2:101762594_G_C_chr2:101790736_C_T_chr2:101791176_T_C_chr2:101791224_C_T_chr2:101791292_A_G_chr2:101824019_A_G_chr2:101839926_A_G_chr2:101856065_T_C_chr2:101856076_C_T_chr2:101856079_AAAG_A_chr2:101856114_AAAG_A_chr2:101859008_C_T_chr2:101859009_G_A_chr2:101859029_C_T_chr2:101859030_G_A_chr2:101859052_G_A_chr2:101859703_C_G_chr2:101859752_C_T_chr2:101859823_G_A_chr2:101859857_C_T_chr2:101860934_A_G_chr2:101860947_G_T_chr2:101860976_C_T_chr2:101863927_C_T_chr2:101863943_A_G_chr2:101863950_C_T_chr2:101863951_G_A_chr2:101863957_A_C_chr2:101863999_A_T_chr2:101864943_C_A_chr2:101864966_T_A_chr2:101864970_G_C_chr2:101865021_A_T_chr2:101866427_G_A_chr2:101866558_G_A_chr2:101866570_A_G_chr2:101867244_C_T_chr2:101867268_C_A_chr2:101869631_G_T_chr2:101869645_G_T_chr2:101869753_A_T_chr2:101870313_C_A_chr2:101870315_A_G_chr2:101870321_A_G_chr2:101870362_G_A_chr2:101870372_C_T_chr2:101870399_C_T_chr2:101870407_G_A_chr2:101870410_C_T_chr2:101870494_C_CTG_chr2:101870511_T_C_chr2:101871513_G_A_chr2:101871575_C_T_chr2:101871633_C_T_chr2:101871648_C_T_chr2:101871732_A_C_chr2:101871892_G_T_chr2:101873656_G_A_chr2:101873659_A_G_chr2:101874090_T_G_chr2:101877084_A_G_chr2:101882646_A_G_chr2:101887805_A_G_chr2:101887886_A_G_chr2:101891182_T_C_chr2:101894625_T_C;chr2:101697563_G_A;chr2:101698139_TGAGTGGGCCCGC_T;chr2:101864069_A_G;chr2:101871545_G_A	0.0031995463934227;0.000405268490374873;0.000264517966874212;0.000708760277024017;0.000283515593357635	0.859863	0.454195	0.00396338	0.0224492	0.624106	0.85926	0.450364	0.0039973	0.0225434
WWTR1_ENSG00000018408	0.62822	0	0	0	0	0	0	3	3	ultra_rare_collpase_chr3:149520825_G_A_chr3:149520863_A_T_chr3:149520903_C_T_chr3:149520942_G_A_chr3:149526016_TATCCATCTC_T_chr3:149526028_C_A_chr3:149526051_G_A_chr3:149526060_G_A_chr3:149526069_T_C_chr3:149527844_G_T_chr3:149527849_G_T_chr3:149527915_G_C_chr3:149542358_G_A_chr3:149542534_A_G_chr3:149554044_C_A_chr3:149572864_C_T_chr3:149572956_A_G_chr3:149572959_G_A_chr3:149572962_T_C_chr3:149593691_CTT_C_chr3:149599388_A_T_chr3:149603330_G_A_chr3:149615908_T_C_chr3:149615944_T_C_chr3:149638726_T_C_chr3:149656888_C_T_chr3:149657052_G_T_chr3:149657071_G_T_chr3:149657128_G_A_chr3:149657161_G_A_chr3:149657281_G_A_chr3:149657763_A_G_chr3:149657776_G_A_chr3:149658098_T_A_chr3:149658346_T_C_chr3:149658616_G_C_chr3:149658644_T_C_chr3:149664194_A_G_chr3:149666127_T_C;chr3:149527860_T_C;chr3:149603296_G_A;chr3:149656265_T_G;chr3:149657309_T_C;chr3:149658955_G_A	0.00178202583937467;0.000668259689765502;0.000243003523551091;0.000688509983394759;0.00034425499169738;0.000243003523551091	0.987103	0.435189	0.000225937	0.0139768	0.616152	0.986612	0.423897	0.000229839	0.0136976
ALPI_ENSG00000163295	0.628231	0	0	0	0	0	1	0	1	ultra_rare_collpase_chr2:232456214_G_A_chr2:232456219_T_C_chr2:232456225_T_C_chr2:232456242_C_T_chr2:232456364_C_T_chr2:232456435_G_T_chr2:232456462_G_A_chr2:232456466_G_A_chr2:232456595_C_T_chr2:232456619_A_C_chr2:232456684_G_A_chr2:232456691_C_A_chr2:232456908_G_A_chr2:232456933_C_G_chr2:232456945_C_T_chr2:232456980_A_G_chr2:232456986_G_A_chr2:232457031_G_A_chr2:232457059_G_A_chr2:232457070_G_A_chr2:232457071_C_T_chr2:232457161_G_A_chr2:232457180_G_A_chr2:232457191_G_A_chr2:232457203_G_A_chr2:232457212_G_A_chr2:232457264_C_T_chr2:232457308_A_G_chr2:232457595_T_G_chr2:232458010_C_T_chr2:232458037_G_A_chr2:232458228_G_A_chr2:232458234_G_A_chr2:232458240_C_G_chr2:232458261_G_A_chr2:232458285_G_A_chr2:232458321_G_A_chr2:232458331_C_T_chr2:232458390_C_T_chr2:232458632_G_A_chr2:232458686_G_A_chr2:232458695_C_T_chr2:232458750_T_C_chr2:232458874_C_T_chr2:232458887_C_T_chr2:232458889_G_C_chr2:232458913_G_C_chr2:232458992_C_G_chr2:232459025_C_T;chr2:232456443_C_A	0.00204527965655502;0.000202527543745949	0.531693	0.608079	-0.0197924	0.0316463	0.625907	0.529458	0.605686	-0.0200087	0.0318188
INSIG1_ENSG00000186480	0.628288	0	0	0	0	0	0	1	1	ultra_rare_collpase_chr7:155298306_C_T_chr7:155298320_C_G_chr7:155298376_G_A_chr7:155298388_G_T_chr7:155298617_T_C_chr7:155298637_G_A_chr7:155302378_C_T_chr7:155302391_G_C_chr7:155302775_C_T_chr7:155302811_G_A;chr7:155299146_T_G	0.00042525616621441;0.000222762251923856	0.495576	0.729917	-0.0414046	0.0607579	0.626637	0.49397	0.727805	-0.0417135	0.060984
LY6K_ENSG00000160886	0.628341	0	0	0	0	0	0	1	1	ultra_rare_collpase_chr8:142700547_T_C_chr8:142703124_A_G_chr8:142703201_T_C_chr8:142703217_G_A;chr8:142703102_C_T	0.000263253817180349;0.000465756753472925	0.493918	0.759593	-0.0410742	0.060042	0.62691	0.492534	0.757925	-0.0413377	0.0602342
LY96_ENSG00000154589	0.628366	0	0	0	0	0	0	1	0	ultra_rare_collpase_chr8:73991527_G_A_chr8:74004795_G_C_chr8:74004855_AAAGGATT_A_chr8:74010001_G_A_chr8:74010082_G_A_chr8:74028999_A_C_chr8:74029015_C_G	0.000243004	NA	NA	NA	NA	0.626688	NA	NA	NA	NA
PCP4L1_ENSG00000248485	0.628425	0	0	0	0	0	0	1	0	ultra_rare_collpase_chr1:161283714_A_G_chr1:161284359_A_G_chr1:161284366_A_C_chr1:161284432_A_G_chr1:161284443_C_T_chr1:161284444_G_A	0.000303754	NA	NA	NA	NA	0.627278	NA	NA	NA	NA
CHPT1_ENSG00000111666	0.628512	0	0	0	0	0	0	1	3	ultra_rare_collpase_chr12:101697866_C_G_chr12:101697878_G_T_chr12:101697954_G_A_chr12:101697988_G_C_chr12:101698018_C_A_chr12:101698048_C_A_chr12:101698094_C_G_chr12:101698118_C_G_chr12:101698125_C_T_chr12:101698129_G_A_chr12:101698138_G_C_chr12:101714097_A_G_chr12:101714212_C_G_chr12:101714236_A_G_chr12:101714510_T_C_chr12:101714512_G_A_chr12:101714533_G_A_chr12:101716745_T_A_chr12:101716787_G_A_chr12:101719519_A_G_chr12:101720133_T_G_chr12:101720150_A_T_chr12:101723218_G_A_chr12:101723326_G_A_chr12:101723798_A_G_chr12:101723852_G_A_chr12:101726321_T_C_chr12:101726342_C_A_chr12:101726362_TC_T_chr12:101726384_T_A_chr12:101726469_T_TG_chr12:101728956_G_A_chr12:101728962_T_C_chr12:101731673_A_C;chr12:101697980_C_G;chr12:101698069_G_A;chr12:101723780_G_T	0.00141752055404803;0.000486026731470231;0.000263275142776135;0.00050627784528149	0.457053	0.669967	0.021899	0.0294458	0.626462	0.455155	0.666567	0.0220842	0.0295698
SERPINF2_ENSG00000167711	0.628639	0	0	0	0	0	1	2	0	ultra_rare_collpase_chr17:1745889_C_T_chr17:1747454_C_A_chr17:1748613_A_G_chr17:1748667_C_T_chr17:1752730_C_T_chr17:1754236_C_T_chr17:1754314_T_C;chr17:1745903_G_A;chr17:1754410_C_T	0.000202502936292576;0.000222753229921834;0.000263275142776135	0.466493	0.906647	-0.0410136	0.0563221	0.627254	0.465218	0.905932	-0.0412484	0.0564828
MORN4_ENSG00000171160	0.628642	0	0	0	0	0	0	0	2	ultra_rare_collpase_chr10:97611582_C_T_chr10:97611583_G_A_chr10:97611585_G_A_chr10:97611611_TGAG_T_chr10:97612636_C_T_chr10:97616295_C_T_chr10:97616333_C_T_chr10:97616373_G_A_chr10:97616734_C_T_chr10:97616747_C_T_chr10:97616767_T_G_chr10:97617275_A_G_chr10:97617299_G_T_chr10:97617311_C_T_chr10:97617320_G_A_chr10:97619604_C_T_chr10:97633522_T_G;chr10:97616307_G_A	0.00115426673686768;0.000445506459843668	0.49504	0.666387	0.0251446	0.0368519	0.626624	0.493074	0.663711	0.0253743	0.0370197
UBE2L3_ENSG00000185651	0.628683	0	0	0	0	0	0	0	2	ultra_rare_collpase_chr22:21567663_C_T_chr22:21567667_C_G_chr22:21567760_A_C_chr22:21567943_C_T_chr22:21567947_A_G_chr22:21567956_G_A_chr22:21568370_C_T_chr22:21568562_T_C;chr22:21568362_CAG_C	0.00042525616621441;0.000445560596241089	0.494903	0.790501	-0.0414441	0.0607212	0.626894	0.493207	0.788974	-0.0417706	0.0609596
APOL1_ENSG00000100342	0.628776	0	0	0	0	0	0	1	0	ultra_rare_collpase_chr22:36261723_G_A_chr22:36265156_A_T_chr22:36265244_C_A_chr22:36265551_C_T_chr22:36265555_C_T_chr22:36265768_C_T_chr22:36265938_G_A_chr22:36265944_G_T_chr22:36265945_A_T_chr22:36266022_C_T	0.000344255	NA	NA	NA	NA	0.627493	NA	NA	NA	NA
FAM214A_ENSG00000047346	0.628776	0	0	0	0	0	0	2	3	ultra_rare_collpase_chr15:52581352_A_G_chr15:52581360_T_C_chr15:52581867_A_G_chr15:52581879_T_C_chr15:52581897_C_T_chr15:52581899_A_T_chr15:52581935_A_G_chr15:52581937_G_A_chr15:52581981_C_T_chr15:52582244_T_C_chr15:52582264_C_T_chr15:52582274_G_A_chr15:52582291_A_T_chr15:52584807_ACTTCT_A_chr15:52584886_C_T_chr15:52585847_A_T_chr15:52587171_G_A_chr15:52593624_A_G_chr15:52593679_C_T_chr15:52593711_T_C_chr15:52605209_T_C_chr15:52608565_TA_T_chr15:52608632_G_C_chr15:52608746_A_T_chr15:52608747_T_A_chr15:52609325_A_G_chr15:52609340_T_C_chr15:52609349_C_G_chr15:52609359_T_C_chr15:52609463_T_C_chr15:52609464_C_T_chr15:52609469_C_T_chr15:52609734_G_A_chr15:52609806_G_A_chr15:52609874_G_C_chr15:52609883_G_C_chr15:52610118_G_A_chr15:52610237_G_A_chr15:52610258_T_A_chr15:52610367_C_T_chr15:52611132_G_A_chr15:52611226_G_A_chr15:52611589_C_G_chr15:52611700_C_T_chr15:52611774_G_A_chr15:52613681_G_C_chr15:52613834_A_T_chr15:52651641_T_C_chr15:52651877_G_A_chr15:52651884_C_T_chr15:52652161_T_C_chr15:52652163_G_A_chr15:52652176_T_C_chr15:52678567_C_T_chr15:52679130_C_T_chr15:52679134_G_A_chr15:52679141_T_C_chr15:52679378_G_A_chr15:52679380_C_CA_chr15:52679404_C_A_chr15:52679409_C_A_chr15:52680167_G_A;chr15:52593677_C_G;chr15:52609791_C_G;chr15:52610253_T_C;chr15:52611761_C_T	0.00271353934632052;0.000222753229921834;0.000648035641960308;0.000263253817180349;0.000526507634360698	0.447344	0.957349	-0.0177109	0.0233083	0.626566	0.445301	0.95656	-0.0178706	0.0234131
INSL3_ENSG00000248099	0.62887	0	0	0	0	0	0	0	2	ultra_rare_collpase_chr19:17811663_G_A_chr19:17811706_G_A_chr19:17811727_G_A_chr19:17811740_G_A_chr19:17811949_G_A_chr19:17811956_G_A_chr19:17812036_C_T_chr19:17816916_CA_C_chr19:17821358_C_CG_chr19:17821362_G_A_chr19:17821363_G_GC_chr19:17821368_C_T_chr19:17821377_G_A;chr19:17811968_T_C	0.000526507634360698;0.000445578644630777	0.737835	0.49577	0.0161228	0.0481678	0.62608	0.736872	0.493132	0.0162455	0.0483499
SLC24A5_ENSG00000188467	0.628908	0	0	0	0	0	0	2	0	ultra_rare_collpase_chr15:48121914_C_T_chr15:48121926_G_A_chr15:48121951_T_G_chr15:48121971_T_C_chr15:48122031_G_A_chr15:48134957_GTATAA_G_chr15:48138991_GC_G_chr15:48142209_T_A_chr15:48142250_G_T_chr15:48142253_ATAGTC_A_chr15:48142269_C_G;chr15:48139086_G_A	0.000384755578955895;0.000222753229921834	0.494317	0.774897	-0.0410572	0.0600728	0.627693	0.493152	0.773621	-0.0412791	0.0602347
FAS_ENSG00000026103	0.628986	0	1	0	0	0	0	0	1	ultra_rare_collpase_chr10:88994268_A_G_chr10:89014392_A_G;chr10:88990479_C_T	4.05005872585152e-05;0.000668259689765502	0.544452	0.53332	0.0334212	0.0551418	0.627111	0.542916	0.531524	0.0336768	0.0553523
PGRMC2_ENSG00000164040	0.628988	0	0	0	0	0	0	1	0	ultra_rare_collpase_chr4:128272452_T_C_chr4:128272454_T_C_chr4:128287379_C_G_chr4:128287394_C_T_chr4:128287505_G_A_chr4:128287549_C_T_chr4:128287556_C_A_chr4:128287637_C_T_chr4:128287673_A_G_chr4:128287836_C_T_chr4:128287838_C_T	0.000384756	NA	NA	NA	NA	0.627605	NA	NA	NA	NA
GC_ENSG00000145321	0.629003	0	0	0	0	0	0	0	2	ultra_rare_collpase_chr4:71746149_A_G_chr4:71752529_A_C_chr4:71752546_T_G_chr4:71754509_C_T_chr4:71755072_G_A_chr4:71756814_C_A_chr4:71756844_T_G_chr4:71756848_A_G_chr4:71756904_T_C_chr4:71758062_C_G_chr4:71758112_A_G_chr4:71763430_C_T_chr4:71763504_T_C_chr4:71763857_T_C_chr4:71763926_C_T_chr4:71765465_G_A_chr4:71765477_T_G_chr4:71765478_C_A_chr4:71765517_G_T_chr4:71768417_T_C_chr4:71769397_C_T_chr4:71769398_G_A_chr4:71784017_A_AT;chr4:71765501_G_A	0.00113401644323843;0.000445506459843668	0.49455	0.698888	0.0252962	0.0370321	0.626974	0.492591	0.696334	0.0255264	0.0372
RAB37_ENSG00000172794	0.629005	0	0	0	0	0	1	1	2	ultra_rare_collpase_chr17:74671450_C_T_chr17:74671588_T_C_chr17:74671597_A_G_chr17:74729290_C_T_chr17:74729295_C_G_chr17:74729310_G_A_chr17:74729331_G_A_chr17:74729358_G_A_chr17:74738357_G_A_chr17:74738380_G_A_chr17:74740795_G_A_chr17:74740832_C_T_chr17:74740843_G_A_chr17:74740858_A_G_chr17:74742287_A_C_chr17:74743144_G_A_chr17:74743159_C_T_chr17:74743160_G_A_chr17:74743165_G_A_chr17:74743327_T_G;chr17:74729265_G_T;chr17:74736672_G_A;chr17:74740864_G_A	0.000911263213316593;0.000850615683732988;0.000344282879014946;0.000202609611799984	0.466597	0.552304	-0.0207737	0.0285342	0.626428	0.464169	0.547528	-0.0210007	0.0286895
PRRG1_ENSG00000130962	0.629007	0	0	0	0	0	0	1	1	ultra_rare_collpase_chrX:37349960_A_G_chrX:37425941_AAAG_A_chrX:37425959_T_A_chrX:37453219_T_G_chrX:37453221_C_T_chrX:37453449_G_A_chrX:37453470_C_T_chrX:37453694_C_T;chrX:37425849_C_T	0.000486007047102183;0.000222798347241351	0.496642	0.735495	-0.0306104	0.0450297	0.626214	0.493917	0.731897	-0.0309995	0.0453147
SPACA1_ENSG00000118434	0.629025	0	0	0	0	0	0	2	0	ultra_rare_collpase_chr6:88048003_C_T_chr6:88053993_G_A_chr6:88057633_T_C_chr6:88057677_C_T_chr6:88057678_G_A_chr6:88057698_C_T_chr6:88059571_C_T_chr6:88059580_C_T_chr6:88064111_G_C_chr6:88064171_T_C;chr6:88058785_G_A	0.000364505285326637;0.000243003523551091	0.495347	0.741881	-0.0412956	0.0605658	0.62745	0.493822	0.739922	-0.0415881	0.0607798
DNASE1L2_ENSG00000167968	0.629094	0	0	0	0	0	0	1	1	ultra_rare_collpase_chr16:2236851_G_A_chr16:2237068_C_T_chr16:2237116_C_T_chr16:2237485_G_GC_chr16:2237766_G_A_chr16:2237800_TGCAGCTATGTGCGGGC_T_chr16:2237936_GCGCCCGCCTGCGC_G;chr16:2237650_G_A	0.000445506459843668;0.000222780298120544	0.49566	0.792665	-0.0384086	0.0563726	0.627119	0.493788	0.790991	-0.0387429	0.0566172
ANGPTL6_ENSG00000130812	0.629121	0	0	0	0	0	0	4	3	ultra_rare_collpase_chr19:10089684_C_T_chr19:10089941_G_A_chr19:10090015_G_A_chr19:10090027_C_T_chr19:10090028_G_A_chr19:10090030_G_A_chr19:10091263_G_A_chr19:10091612_G_A_chr19:10091628_G_A_chr19:10092078_G_A_chr19:10092112_G_A_chr19:10092606_G_A_chr19:10092648_G_A_chr19:10092681_G_A_chr19:10092696_C_T_chr19:10092699_C_T_chr19:10092721_G_A_chr19:10092747_A_G_chr19:10092748_C_T_chr19:10092758_C_T_chr19:10092777_T_C_chr19:10093351_G_T_chr19:10093363_C_T_chr19:10093407_AAG_A_chr19:10093450_C_T_chr19:10093455_G_C_chr19:10093468_G_A_chr19:10093507_C_T_chr19:10093511_C_A_chr19:10093552_C_T_chr19:10093553_G_A_chr19:10093567_T_C_chr19:10093567_T_TA_chr19:10093743_G_A_chr19:10093805_C_T_chr19:10093815_G_A_chr19:10094757_C_T_chr19:10096003_TC_T_chr19:10096010_C_A_chr19:10096025_C_T_chr19:10096085_A_G_chr19:10096087_C_A_chr19:10096092_G_A_chr19:10096106_G_GCGCGCTGAGCCTCGGCGGA_chr19:10096111_C_CTGAGCCTCGGCGGACGCGT_chr19:10096175_G_GC_chr19:10096188_CCCCCGGGCCCG_C_chr19:10096232_C_T_chr19:10096257_G_T_chr19:10096258_G_A_chr19:10096261_G_C_chr19:10096264_G_C_chr19:10096348_G_C_chr19:10096370_A_G_chr19:10096427_C_T_chr19:10096445_C_T_chr19:10096449_T_C_chr19:10096549_C_T;chr19:10091305_T_C;chr19:10092680_C_T;chr19:10092740_T_C;chr19:10092756_C_G;chr19:10093793_G_C;chr19:10096146_C_A	0.00265278846543275;0.000222762251923856;0.000303766707168894;0.000344268934791414;0.000749260864282532;0.000607607242678333;0.000384989463446264	0.438981	0.579872	0.0173555	0.0224257	0.626504	0.437308	0.573924	0.0174826	0.0225075
IFNL2_ENSG00000183709	0.629123	0	0	0	0	0	1	0	1	ultra_rare_collpase_chr19:39269152_GA_G_chr19:39269487_G_A_chr19:39269497_C_T_chr19:39269531_C_T_chr19:39269594_C_T;chr19:39269191_C_T	0.000202502936292576;0.000648088139987038	0.495006	0.759336	-0.0382786	0.0560966	0.627664	0.493602	0.757592	-0.0385281	0.056279
HOXC8_ENSG00000037965	0.629225	0	0	0	0	0	0	8	3	ultra_rare_collpase_chr12:54004358_T_G_chr12:54004364_G_C_chr12:54004450_A_C_chr12:54005463_A_G_chr12:54005563_T_C_chr12:54005587_C_T_chr12:54006125_C_G_chr12:54006132_G_A_chr12:54006137_G_C_chr12:54006146_T_C_chr12:54006147_G_A_chr12:54006308_G_A_chr12:54006370_A_T_chr12:54006418_A_T_chr12:54006454_T_G_chr12:54006459_C_T_chr12:54006485_G_A_chr12:54006640_A_T_chr12:54006763_T_C_chr12:54007932_A_G_chr12:54008885_G_T_chr12:54008921_G_T_chr12:54008930_C_T_chr12:54008939_C_A_chr12:54008940_G_C_chr12:54009013_G_C_chr12:54009206_G_A_chr12:54009259_G_A_chr12:54009305_C_T_chr12:54009332_C_G_chr12:54009365_G_T_chr12:54009377_C_T_chr12:54009399_G_C_chr12:54009437_C_G_chr12:54009449_C_T_chr12:54009473_C_T_chr12:54009511_C_T_chr12:54009518_G_T_chr12:54009536_C_G_chr12:54009606_G_A_chr12:54009647_C_T_chr12:54009703_C_A_chr12:54010515_G_A_chr12:54011092_C_T_chr12:54011111_G_A_chr12:54011150_G_A_chr12:54011206_C_T_chr12:54011251_G_A_chr12:54011281_A_G_chr12:54011293_C_T_chr12:54011302_G_A_chr12:54011362_A_C_chr12:54011378_C_T_chr12:54011462_G_A_chr12:54011488_AGAAT_A_chr12:54011513_C_T_chr12:54011541_A_G_chr12:54012253_A_T_chr12:54012392_A_G_chr12:54012475_C_T_chr12:54012487_C_G_chr12:54012591_A_G_chr12:54012604_G_A_chr12:54012667_A_G_chr12:54014650_C_T_chr12:54014888_C_A_chr12:54014958_T_C_chr12:54014977_C_G_chr12:54014995_G_A_chr12:54015021_T_C_chr12:54015040_G_T_chr12:54015043_T_C_chr12:54015481_TGTC_T_chr12:54015515_T_C_chr12:54016625_G_A_chr12:54016686_G_T_chr12:54016708_G_A_chr12:54016756_T_G_chr12:54016771_C_T_chr12:54016810_G_C_chr12:54016871_T_A_chr12:54016907_A_G_chr12:54016939_TGGGCGCTCCCTTCATTAGCA_T_chr12:54016945_C_T_chr12:54016980_T_A_chr12:54017024_G_A_chr12:54017036_G_A_chr12:54017043_G_C_chr12:54017045_G_A_chr12:54017144_C_T_chr12:54017146_G_A_chr12:54017357_AAG_A_chr12:54017368_A_T_chr12:54017421_G_A_chr12:54017433_G_A_chr12:54017496_G_A;chr12:54005590_A_T;chr12:54006301_A_C;chr12:54006728_G_A;chr12:54008923_G_A;chr12:54009007_C_T;chr12:54009329_C_T;chr12:54009716_C_G;chr12:54012733_G_A;chr12:54013839_G_A;chr12:54017127_A_T	0.00453606577295371;0.000465756753472925;0.000364520048602673;0.000364505285326637;0.000324635799212758;0.000608346514174474;0.000283538561244329;0.000405005872585152;0.000263253817180349;0.000222798347241351;0.000364549578742709	0.588891	0.428885	0.009781	0.0180981	0.624032	0.587454	0.424241	0.00985644	0.0181676
ZDHHC3_ENSG00000163812	0.629273	0	0	0	0	0	0	1	1	ultra_rare_collpase_chr3:44926778_C_T_chr3:44926814_A_G_chr3:44929365_G_A_chr3:44929422_A_T_chr3:44932944_AAG_A_chr3:44933158_C_T_chr3:44933173_G_A_chr3:44933903_G_A_chr3:44945256_T_A_chr3:44959201_T_C_chr3:44959301_C_T_chr3:44959451_A_G;chr3:44926811_C_A	0.000627759102506986;0.000243003523551091	0.589247	0.495822	0.0287903	0.0533226	0.626994	0.58797	0.493604	0.028988	0.0535051
RHOBTB3_ENSG00000164292	0.629305	0	0	0	0	0	0	2	3	ultra_rare_collpase_chr5:95731070_T_C_chr5:95731868_C_T_chr5:95731878_C_A_chr5:95731944_G_A_chr5:95731963_C_T_chr5:95732008_C_T_chr5:95732041_C_T_chr5:95736937_G_A_chr5:95748348_C_A_chr5:95748426_C_T_chr5:95748428_A_AG_chr5:95748486_T_C_chr5:95752236_T_C_chr5:95752239_T_C_chr5:95752330_C_T_chr5:95755695_C_T_chr5:95755740_A_C_chr5:95755746_C_T_chr5:95768134_C_T_chr5:95780414_C_T_chr5:95783814_A_G_chr5:95783835_G_A_chr5:95783880_A_T_chr5:95783889_C_T_chr5:95783904_C_G_chr5:95793067_C_T_chr5:95793068_G_A_chr5:95793148_C_T_chr5:95793149_G_A_chr5:95793157_C_T_chr5:95793158_G_A_chr5:95796288_A_T;chr5:95731660_G_A;chr5:95737016_T_C;chr5:95748375_G_A;chr5:95748377_A_C	0.00115426673686768;0.000243013365735115;0.000243003523551091;0.000688509983394759;0.000688509983394759	0.813247	0.475618	-0.00522953	0.0221366	0.625167	0.812486	0.471763	-0.00527272	0.0222271
NSG1_ENSG00000168824	0.629352	0	0	0	0	0	0	2	0	ultra_rare_collpase_chr4:4387715_C_T_chr4:4387723_G_A_chr4:4391512_G_A_chr4:4391521_G_C_chr4:4391529_C_T_chr4:4391530_G_A_chr4:4409579_G_A_chr4:4409618_G_A_chr4:4409645_A_G_chr4:4409654_C_T;chr4:4391481_G_A	0.000324004698068122;0.000283504110809607	0.495219	0.784165	-0.0411517	0.0603369	0.627789	0.493702	0.782658	-0.0414418	0.060549
METRN_ENSG00000103260	0.62943	0	0	0	0	0	0	1	0	ultra_rare_collpase_chr16:715324_T_G_chr16:715327_G_T_chr16:715335_C_T_chr16:715364_C_G_chr16:715650_G_A_chr16:715661_C_T_chr16:715667_G_A_chr16:715771_C_T_chr16:715840_T_C_chr16:715855_C_A_chr16:715919_G_A	0.000344255	NA	NA	NA	NA	0.628495	NA	NA	NA	NA
FUT10_ENSG00000172728	0.629442	0	0	0	0	0	1	6	1	ultra_rare_collpase_chr8:33372639_G_C_chr8:33372665_T_C_chr8:33372692_A_C_chr8:33372698_C_T_chr8:33372786_A_G_chr8:33372805_C_T_chr8:33389007_T_C_chr8:33389022_C_T_chr8:33389064_G_A_chr8:33389088_G_A_chr8:33389204_AC_A_chr8:33389210_A_G_chr8:33389256_C_T_chr8:33389270_A_T_chr8:33389294_C_T_chr8:33389391_T_C_chr8:33389432_C_A_chr8:33389433_G_A_chr8:33389480_C_T_chr8:33389481_G_A_chr8:33389510_T_A_chr8:33389537_G_A_chr8:33389565_T_C_chr8:33389589_G_A_chr8:33389622_A_G_chr8:33389660_G_A_chr8:33389709_A_C_chr8:33389711_T_C_chr8:33389720_G_A_chr8:33389739_C_T_chr8:33389748_C_A_chr8:33389762_C_T_chr8:33389763_G_A_chr8:33411179_T_C_chr8:33453219_A_G_chr8:33453261_G_A_chr8:33453278_C_G_chr8:33453290_C_T_chr8:33453293_C_G_chr8:33453320_G_A_chr8:33453332_C_A_chr8:33461372_C_T;chr8:33372647_A_C;chr8:33388986_C_T;chr8:33389160_G_A;chr8:33389634_G_C;chr8:33389723_G_T;chr8:33453275_A_T;chr8:33453326_G_A	0.00178202583937467;0.000222762251923856;0.000202511138112596;0.000303766707168894;0.000364505285326637;0.000344268934791414;0.00034425499169738;0.000263253817180349	0.679136	0.424986	-0.010384	0.0251039	0.624586	0.678125	0.420718	-0.0104532	0.025187
DNASE1L3_ENSG00000163687	0.629536	0	0	0	0	0	0	2	1	ultra_rare_collpase_chr3:58192802_G_C_chr3:58193380_A_G_chr3:58197854_G_A_chr3:58197857_G_C_chr3:58197948_C_T_chr3:58201051_C_G_chr3:58201077_T_G_chr3:58201095_C_T_chr3:58201106_A_G_chr3:58204769_C_T_chr3:58204778_G_A_chr3:58205499_ATG_A_chr3:58205516_C_T_chr3:58208276_T_A_chr3:58208297_G_A;chr3:58210795_C_G;chr3:58210810_C_T	0.000668259689765502;0.000243013365735115;0.000364505285326637	0.466913	0.521798	0.0273005	0.0375259	0.62647	0.464054	0.516349	0.0276522	0.0377665
RICTOR_ENSG00000164327	0.629541	0	0	0	0	0	0	2	2	ultra_rare_collpase_chr5:38940971_T_G_chr5:38941007_A_G_chr5:38941722_G_C_chr5:38942300_G_A_chr5:38942894_G_A_chr5:38944569_C_T_chr5:38945054_G_C_chr5:38945716_A_G_chr5:38946542_A_C_chr5:38947284_C_T_chr5:38947399_ATCT_A_chr5:38949326_G_A_chr5:38949377_G_A_chr5:38949382_T_C_chr5:38949393_T_A_chr5:38949402_C_T_chr5:38949411_T_C_chr5:38949424_G_A_chr5:38949437_G_A_chr5:38949438_C_T_chr5:38949439_G_A_chr5:38949450_A_T_chr5:38949465_A_G_chr5:38949572_G_A_chr5:38949715_C_T_chr5:38949754_G_A_chr5:38949757_A_T_chr5:38949815_A_C_chr5:38950021_T_C_chr5:38950201_C_T_chr5:38950327_C_T_chr5:38950459_C_T_chr5:38950519_C_T_chr5:38950624_C_T_chr5:38952198_G_A_chr5:38952246_G_A_chr5:38952316_C_A_chr5:38952348_G_A_chr5:38952387_T_C_chr5:38953030_T_C_chr5:38953060_T_C_chr5:38953082_C_T_chr5:38953522_C_T_chr5:38954853_C_T_chr5:38955607_C_T_chr5:38955640_C_T_chr5:38955641_G_A_chr5:38958461_C_T_chr5:38958485_G_A_chr5:38958515_T_C_chr5:38959208_G_C_chr5:38959300_C_G_chr5:38959308_A_T_chr5:38959877_T_A_chr5:38960430_G_C_chr5:38962532_T_C_chr5:38962943_T_G_chr5:38963010_G_A_chr5:38964828_A_G_chr5:38964864_C_T_chr5:38964883_T_C_chr5:38967350_G_A_chr5:38968029_C_T_chr5:38975587_C_T_chr5:38981979_T_C_chr5:38981989_T_C_chr5:39002656_C_T_chr5:39021104_T_A_chr5:39071951_A_G_chr5:39073459_C_G_chr5:39073480_G_T_chr5:39073736_A_G_chr5:39073741_A_G_chr5:39074169_C_CA_chr5:39074342_G_A_chr5:39074358_C_T_chr5:39074362_G_A_chr5:39074368_T_C_chr5:39074370_G_A_chr5:39074391_A_G;chr5:38946506_T_C;chr5:38950303_T_C;chr5:38953523_G_A	0.00332104815519825;0.000708788983394087;0.000283515593357635;0.000283515593357635	0.473996	0.775381	0.016096	0.0224807	0.627326	0.47183	0.77259	0.0162542	0.0225908
PLA2G5_ENSG00000127472	0.629636	0	0	0	0	0	0	2	0	ultra_rare_collpase_chr1:20086100_G_A_chr1:20086124_A_G_chr1:20086187_G_A_chr1:20086223_G_A_chr1:20089859_T_A_chr1:20090609_C_T_chr1:20090622_A_G;chr1:20090643_G_A	0.000303754404438864;0.000263253817180349	0.496682	0.793566	-0.0412243	0.060649	0.628183	0.495204	0.792303	-0.0415078	0.0608569
SLC25A10_ENSG00000183048	0.62966	0	0	0	0	0	0	1	1	ultra_rare_collpase_chr17:81712324_G_C_chr17:81712502_C_T_chr17:81714993_C_T_chr17:81715007_C_T_chr17:81715017_G_A_chr17:81715022_G_A_chr17:81715046_G_A_chr17:81715055_G_A_chr17:81715488_C_T_chr17:81715520_C_T_chr17:81715526_C_T_chr17:81715551_C_T_chr17:81715584_C_T_chr17:81715592_G_A_chr17:81716828_G_A_chr17:81716841_G_A_chr17:81716860_G_A_chr17:81717023_C_T_chr17:81717046_C_T_chr17:81717050_G_C_chr17:81717441_G_A_chr17:81717797_C_T_chr17:81717841_A_T_chr17:81719834_G_A_chr17:81719846_G_A_chr17:81719997_C_T_chr17:81720006_C_T_chr17:81720045_C_T_chr17:81720164_C_T_chr17:81720425_C_T;chr17:81716047_G_A	0.00131626908590175;0.000364505285326637	0.501846	0.55045	0.0248668	0.0370268	0.627738	0.499955	0.547819	0.0250872	0.0371905
FAM111A_ENSG00000166801	0.629756	0	0	0	0	0	0	2	0	ultra_rare_collpase_chr11:59152017_GAGAT_G_chr11:59152032_C_T_chr11:59152301_CTG_C_chr11:59152388_G_T_chr11:59152786_T_C_chr11:59152821_C_T_chr11:59153146_G_A_chr11:59153268_A_G_chr11:59153292_G_A_chr11:59153376_A_T;chr11:59153409_A_G	0.000384755578955895;0.000222762251923856	0.494998	0.763438	-0.0399786	0.0585869	0.627989	0.493291	0.761473	-0.0402957	0.0588186
GPR137B_ENSG00000077585	0.629761	0	0	0	0	0	0	3	4	ultra_rare_collpase_chr1:236142530_G_A_chr1:236142578_G_A_chr1:236142600_G_A_chr1:236142685_G_C_chr1:236142711_C_G_chr1:236142737_C_T_chr1:236142753_G_C_chr1:236142779_T_G_chr1:236142780_A_ACG_chr1:236142805_CG_C_chr1:236142805_C_T_chr1:236142845_C_A_chr1:236142866_C_T_chr1:236142909_TCTC_T_chr1:236142975_A_G_chr1:236168746_T_C_chr1:236178415_T_G_chr1:236178449_T_G_chr1:236178473_C_T_chr1:236178494_C_T_chr1:236178562_T_TGTGCCG_chr1:236178568_GTCTC_G_chr1:236178614_C_G_chr1:236179878_G_C_chr1:236179888_G_A_chr1:236179939_C_T_chr1:236179940_G_A_chr1:236183803_A_G_chr1:236183829_G_T_chr1:236205172_ATTTC_A_chr1:236205176_C_G_chr1:236205180_G_A_chr1:236205189_C_T_chr1:236205210_G_A;chr1:236142971_C_T;chr1:236168734_C_G;chr1:236178574_C_T;chr1:236183880_C_T;chr1:236183889_A_C;chr1:236208153_G_C	0.00135676967316026;0.000972014094204366;0.000263275142776135;0.000303766707168894;0.000486007047102183;0.000384755578955895;0.000567031186715269	0.432942	0.972911	-0.0174196	0.0222142	0.627299	0.430768	0.972198	-0.0175847	0.0223191
SNED1_ENSG00000162804	0.629812	0	0	0	0	0	0	2	2	ultra_rare_collpase_chr2:240998925_G_A_chr2:240998946_G_A_chr2:240998957_C_T_chr2:240999000_C_T_chr2:240999024_T_C_chr2:240999111_G_GCCCGCCGGGCCCGGACT_chr2:240999234_G_T_chr2:240999235_C_T_chr2:241030315_A_G_chr2:241030402_G_A_chr2:241030405_G_A_chr2:241030408_C_G_chr2:241030456_G_A_chr2:241030554_G_A_chr2:241030561_C_T_chr2:241033768_G_A_chr2:241033837_G_A_chr2:241034619_C_T_chr2:241034637_G_A_chr2:241034670_G_A_chr2:241034679_G_A_chr2:241034680_C_T_chr2:241034691_G_A_chr2:241034721_G_A_chr2:241036807_C_T_chr2:241036811_G_A_chr2:241036901_G_A_chr2:241040083_C_T_chr2:241040182_G_A_chr2:241040299_G_A_chr2:241040401_C_T_chr2:241048395_G_A_chr2:241048410_G_A_chr2:241048767_G_A_chr2:241049117_G_A_chr2:241049894_G_A_chr2:241051746_C_T_chr2:241051782_G_A_chr2:241051789_C_T_chr2:241051809_G_A_chr2:241052079_G_A_chr2:241052104_G_T_chr2:241052135_C_T_chr2:241052142_C_T_chr2:241052143_G_A_chr2:241052360_T_C_chr2:241052372_C_T_chr2:241052408_C_T_chr2:241052453_C_T_chr2:241052454_G_A_chr2:241052457_G_A_chr2:241052461_C_T_chr2:241053296_G_A_chr2:241053306_G_A_chr2:241062790_G_C_chr2:241063638_A_G_chr2:241063661_C_T_chr2:241064048_G_C_chr2:241064903_G_A_chr2:241065314_C_T_chr2:241065433_G_A_chr2:241065460_G_A_chr2:241065469_C_T_chr2:241065470_G_A_chr2:241067766_C_A_chr2:241067770_G_A_chr2:241067787_G_C_chr2:241067797_A_G_chr2:241067808_A_G_chr2:241067856_G_A_chr2:241067913_G_A_chr2:241069005_C_T_chr2:241069006_C_T_chr2:241069009_C_T_chr2:241069953_G_A_chr2:241070040_G_A_chr2:241070057_C_T_chr2:241070058_G_A_chr2:241070097_G_A_chr2:241070099_G_A_chr2:241070109_C_G_chr2:241070151_C_T_chr2:241070159_G_A_chr2:241071600_G_A_chr2:241071629_G_A_chr2:241071651_C_T_chr2:241071671_C_T_chr2:241071677_C_T_chr2:241071683_G_A_chr2:241071801_C_T_chr2:241071822_G_A_chr2:241071879_G_A_chr2:241081781_C_T_chr2:241081793_G_A_chr2:241081793_G_GGTAA;chr2:241036805_C_T;chr2:241070048_A_T;chr2:241071627_G_A	0.00441456401117816;0.000324030944955243;0.000384802333117304;0.000810142990237777	0.475518	0.624047	-0.01483	0.020784	0.627868	0.473609	0.620805	-0.0149586	0.0208738
TNPO2_ENSG00000105576	0.629815	0	0	0	0	0	0	0	2	ultra_rare_collpase_chr19:12694629_T_G_chr19:12694685_T_C_chr19:12694824_G_A_chr19:12694920_G_A_chr19:12696178_A_C_chr19:12696190_GGCGCGCGTACGCGGCGTA_G_chr19:12696192_C_T_chr19:12696206_G_C_chr19:12696207_T_C_chr19:12696235_T_G_chr19:12696312_G_A_chr19:12696335_G_T_chr19:12696499_G_A_chr19:12696580_A_G_chr19:12696622_T_C_chr19:12699214_G_C_chr19:12699238_A_G_chr19:12699254_G_A_chr19:12700696_G_T_chr19:12700786_C_T_chr19:12701193_G_A_chr19:12701386_G_A_chr19:12701602_T_C_chr19:12701629_G_A_chr19:12702095_C_T_chr19:12702121_C_T_chr19:12703438_G_A_chr19:12705277_C_T_chr19:12705296_C_T_chr19:12705369_C_T_chr19:12706335_G_A_chr19:12706753_G_A_chr19:12710661_G_T_chr19:12710708_G_A_chr19:12711362_G_A_chr19:12714870_G_T_chr19:12714872_G_A_chr19:12715114_C_T_chr19:12715284_G_C_chr19:12715444_T_C_chr19:12715478_C_T_chr19:12720865_G_C_chr19:12720900_G_A_chr19:12722299_C_T_chr19:12722371_G_GGCGCGGCCCCGACGCCCGGGCCGC_chr19:12722481_C_G_chr19:12722517_T_C_chr19:12722643_G_C;chr19:12696212_C_T	0.00220728200558908;0.000648035641960308	0.50731	0.720334	-0.0204714	0.0308754	0.627965	0.505482	0.718015	-0.0206481	0.0310083
RNF4_ENSG00000063978	0.629884	0	0	0	0	0	1	2	2	ultra_rare_collpase_chr4:2458737_G_A_chr4:2458757_G_A_chr4:2459121_G_A_chr4:2459145_C_T_chr4:2459175_C_T_chr4:2459205_C_T_chr4:2459208_G_A_chr4:2459244_G_A_chr4:2460049_G_A_chr4:2460071_T_C_chr4:2460079_C_G_chr4:2460089_G_A_chr4:2460136_C_T_chr4:2460137_G_A_chr4:2460211_C_T_chr4:2460212_G_A_chr4:2460236_C_G_chr4:2460240_G_C_chr4:2462498_C_G_chr4:2462501_G_C_chr4:2462846_C_T_chr4:2469110_G_A_chr4:2497014_G_A_chr4:2497017_G_A_chr4:2500700_C_T_chr4:2500725_A_G_chr4:2512457_G_T_chr4:2512466_G_C_chr4:2512505_C_A_chr4:2513694_G_A_chr4:2536704_G_T_chr4:2596090_T_C_chr4:2596163_G_A_chr4:2596288_G_A;chr4:2459139_C_G;chr4:2459178_C_T;chr4:2460043_G_A;chr4:2460083_G_A	0.00194402818840873;0.000263285806869734;0.000931513506945851;0.000263264479546375;0.000202511138112596	0.454595	0.766077	0.0188209	0.0251692	0.627756	0.452659	0.763113	0.0189828	0.0252771
PRSS48_ENSG00000189099	0.629951	0	0	0	0	0	0	1	0	ultra_rare_collpase_chr4:151279859_G_A_chr4:151279934_T_C_chr4:151282227_G_A_chr4:151282278_G_A_chr4:151282282_T_C_chr4:151282332_T_C_chr4:151282386_G_A_chr4:151282389_T_C_chr4:151291441_CA_C	0.000344255	NA	NA	NA	NA	0.629162	NA	NA	NA	NA
C6orf132_ENSG00000188112	0.630026	0	0	0	0	0	0	4	1	ultra_rare_collpase_chr6:42103798_T_C_chr6:42103823_G_A_chr6:42104575_C_CG_chr6:42104619_C_T_chr6:42104641_A_G_chr6:42104643_T_C_chr6:42104652_C_T_chr6:42104754_C_T_chr6:42105074_C_T_chr6:42105134_G_GCCCT_chr6:42105276_G_A_chr6:42105366_G_A_chr6:42105409_G_A_chr6:42105790_C_T_chr6:42106500_C_T_chr6:42106501_G_A_chr6:42106512_A_G_chr6:42106567_T_TG_chr6:42106756_G_A_chr6:42106837_C_T_chr6:42106854_T_C_chr6:42106872_C_T_chr6:42106873_G_A_chr6:42106903_G_A_chr6:42106975_A_C_chr6:42106989_G_T_chr6:42107151_C_A_chr6:42107533_C_CG_chr6:42128676_G_A_chr6:42128695_G_A_chr6:42128697_C_T_chr6:42128698_G_A_chr6:42128710_G_A_chr6:42128722_T_C_chr6:42128737_C_T_chr6:42128755_G_A_chr6:42128766_T_C;chr6:42103814_G_A;chr6:42103879_C_G;chr6:42106213_G_A;chr6:42128724_G_T	0.00174152525211616;0.000243013365735115;0.000263253817180349;0.000222753229921834;0.000283527076835838	0.45979	0.950274	-0.0217669	0.0294469	0.627865	0.457748	0.949372	-0.0219655	0.0295808
PNCK_ENSG00000130822	0.630051	0	0	0	0	0	0	0	1	ultra_rare_collpase_chrX:153670575_G_A_chrX:153670594_G_A_chrX:153671301_C_T_chrX:153671322_C_T_chrX:153671960_C_T_chrX:153672570_G_A_chrX:153672653_G_A	0.000445506	NA	NA	NA	NA	0.628792	NA	NA	NA	NA
CCDC91_ENSG00000123106	0.630051	0	0	0	0	0	0	3	1	ultra_rare_collpase_chr12:28136376_G_A_chr12:28144198_G_A_chr12:28154456_T_C_chr12:28154490_A_G_chr12:28158579_A_G_chr12:28158701_C_A_chr12:28190437_GA_G_chr12:28190445_C_T_chr12:28259412_C_T_chr12:28259413_C_T_chr12:28265479_A_G_chr12:28265583_A_G_chr12:28306741_G_C_chr12:28306749_A_G_chr12:28306800_A_C_chr12:28307649_T_C_chr12:28307705_G_T_chr12:28383038_A_T_chr12:28390805_A_G_chr12:28390896_G_A_chr12:28391368_T_C_chr12:28391375_A_C_chr12:28391398_T_A_chr12:28450410_G_A_chr12:28452472_T_A_chr12:28452571_T_C_chr12:28452577_AC_A_chr12:28452578_C_T_chr12:28452584_A_C_chr12:28452655_G_A_chr12:28484089_G_A_chr12:28484131_A_T_chr12:28489540_T_A_chr12:28517344_T_A_chr12:28549078_C_T_chr12:28549079_G_A;chr12:28256759_A_G;chr12:28256799_G_T;chr12:28484064_G_A	0.00149852172856506;0.000303754404438864;0.000263253817180349;0.000344268934791414	0.460559	0.925768	-0.0215703	0.029231	0.627624	0.458281	0.924509	-0.0217901	0.0293794
CSN1S1_ENSG00000126545	0.630061	0	0	0	0	0	0	1	0	ultra_rare_collpase_chr4:69932557_T_C_chr4:69932566_T_C_chr4:69932607_G_C_chr4:69940019_A_T_chr4:69941030_T_A	0.000222753	NA	NA	NA	NA	0.628325	NA	NA	NA	NA
YTHDC1_ENSG00000083896	0.630074	0	0	0	0	0	0	0	1	ultra_rare_collpase_chr4:68314109_T_A_chr4:68314121_T_C_chr4:68314127_C_T_chr4:68314247_C_T_chr4:68316349_C_A_chr4:68318532_G_A_chr4:68318844_C_T_chr4:68320144_G_A_chr4:68320182_A_G_chr4:68321310_C_T_chr4:68321407_G_A_chr4:68321440_A_G_chr4:68321502_GAGA_G_chr4:68321615_A_T_chr4:68321929_C_A_chr4:68322007_A_G_chr4:68322285_C_T_chr4:68322310_G_A_chr4:68322711_T_C_chr4:68322740_G_A_chr4:68322828_G_A_chr4:68322928_A_G_chr4:68324221_C_T_chr4:68332415_T_A_chr4:68332688_A_G_chr4:68332808_C_T_chr4:68332997_G_A_chr4:68333110_A_G_chr4:68333148_A_G_chr4:68333309_T_G_chr4:68337164_T_G_chr4:68337185_T_A_chr4:68337304_C_G_chr4:68337425_C_T_chr4:68337624_C_T_chr4:68337642_G_A_chr4:68337654_T_C_chr4:68337666_G_C_chr4:68337702_T_A_chr4:68337708_C_T_chr4:68337709_G_A_chr4:68337786_T_C_chr4:68337805_A_G_chr4:68337879_C_T_chr4:68349741_T_A_chr4:68350017_G_A_chr4:68350031_ACGGCGGG_A_chr4:68350037_G_A_chr4:68350052_G_C	0.00216678	NA	NA	NA	NA	0.628613	NA	NA	NA	NA
RETNLB_ENSG00000163515	0.63015	0	0	0	0	0	0	1	0	ultra_rare_collpase_chr3:108755797_C_T_chr3:108755798_G_A_chr3:108755812_T_A_chr3:108755834_G_A_chr3:108756552_C_T	0.000344255	NA	NA	NA	NA	0.629164	NA	NA	NA	NA
DHDH_ENSG00000104808	0.630351	0	0	0	0	0	0	2	2	ultra_rare_collpase_chr19:48933724_G_T_chr19:48933798_G_C_chr19:48933804_A_AGCACCAGGTCTGCCCGCCCTCC_chr19:48933806_C_T_chr19:48935082_A_G_chr19:48936030_A_C_chr19:48936044_T_C_chr19:48936047_G_A_chr19:48936062_A_G_chr19:48936129_CG_C_chr19:48936169_C_G_chr19:48936179_C_T_chr19:48936181_C_T_chr19:48939462_G_A_chr19:48939479_G_A_chr19:48939489_G_A_chr19:48939524_CG_C_chr19:48939525_G_A_chr19:48939533_C_T_chr19:48939569_C_T_chr19:48939570_G_A_chr19:48939587_C_T_chr19:48939591_C_CT_chr19:48939592_TG_T_chr19:48939594_G_C_chr19:48939597_G_A_chr19:48939631_G_C_chr19:48939702_G_A_chr19:48942538_G_A_chr19:48942544_G_A_chr19:48944375_T_G_chr19:48944501_C_T_chr19:48944502_G_A_chr19:48944832_G_T_chr19:48944848_C_T_chr19:48944859_A_T_chr19:48944878_T_C;chr19:48935022_A_C;chr19:48935079_C_T;chr19:48936172_TC_T	0.00166052407759913;0.000506318859364874;0.000243023208716432;0.000303889789303079	0.461633	0.944731	-0.0215732	0.029305	0.628432	0.459791	0.943951	-0.021751	0.0294254
LCE3D_ENSG00000163202	0.630374	0	0	0	0	0	0	1	1	ultra_rare_collpase_chr1:152579664_G_C_chr1:152579716_C_A_chr1:152579753_G_A_chr1:152579863_C_T_chr1:152579892_C_A_chr1:152579959_T_G_chr1:152580468_C_T;chr1:152579744_G_A	0.000445506459843668;0.000263253817180349	0.497162	0.793193	-0.0410292	0.0604293	0.62899	0.495851	0.792052	-0.0412795	0.0606132
MRPL12_ENSG00000262814	0.630374	0	0	0	0	0	0	1	0	ultra_rare_collpase_chr17:81704348_A_AC_chr17:81707152_A_G_chr17:81707154_G_A_chr17:81707200_C_T_chr17:81707212_C_T_chr17:81707223_A_G	0.000324005	NA	NA	NA	NA	0.629544	NA	NA	NA	NA
ST3GAL4_ENSG00000110080	0.630387	0	0	0	0	0	0	1	6	ultra_rare_collpase_chr11:126355712_C_T_chr11:126381389_A_G_chr11:126406171_C_T_chr11:126406536_G_A_chr11:126407308_C_T_chr11:126407589_G_A_chr11:126408109_C_T_chr11:126408112_C_T_chr11:126408124_G_A_chr11:126408351_C_G_chr11:126408366_G_A_chr11:126408431_G_A_chr11:126409272_G_A_chr11:126413562_C_T_chr11:126413565_A_G_chr11:126413597_C_G_chr11:126413632_C_T_chr11:126415327_G_A_chr11:126424638_G_A_chr11:126424655_G_A_chr11:126424726_C_T_chr11:126424732_T_C_chr11:126424743_G_A_chr11:126424804_C_T_chr11:126424836_C_T_chr11:126424849_C_T_chr11:126424857_C_T_chr11:126424867_C_T_chr11:126424907_G_A_chr11:126424914_C_T_chr11:126424933_G_A_chr11:126424939_C_T_chr11:126424956_A_T_chr11:126424968_G_A_chr11:126424991_G_A_chr11:126425718_G_A_chr11:126429216_C_T_chr11:126429217_G_A_chr11:126429245_T_G_chr11:126431415_G_A_chr11:126431430_C_T_chr11:126431431_G_A_chr11:126431445_G_A_chr11:126431446_C_T_chr11:126431449_C_T_chr11:126431467_C_T_chr11:126431484_G_A_chr11:126431491_C_T_chr11:126431509_C_T_chr11:126431531_G_A_chr11:126435263_C_T_chr11:126435300_G_A_chr11:126435314_A_G_chr11:126436825_C_T_chr11:126436826_G_A_chr11:126436841_C_T_chr11:126436895_G_A_chr11:126436957_G_A_chr11:126436964_G_A_chr11:126436969_G_A_chr11:126440463_G_A_chr11:126443367_G_A_chr11:126443407_CGCGATCAGAT_C_chr11:126443420_T_C_chr11:126444985_C_T_chr11:126445002_C_G_chr11:126445035_C_T_chr11:126445042_C_T_chr11:126445053_G_A_chr11:126445054_C_T_chr11:126445075_T_C_chr11:126445088_C_T;chr11:126355714_G_A;chr11:126356678_G_C;chr11:126364182_T_A;chr11:126407001_A_C;chr11:126443427_T_C;chr11:126445065_C_T	0.00315904580616419;0.000547756228191187;0.000870762626058078;0.000608371187540558;0.000324017820980154;0.00050627784528149;0.000992304576751721	0.530788	0.428949	-0.011119	0.0177392	0.62311	0.528688	0.422533	-0.0112328	0.0178296
OR2G2_ENSG00000177489	0.630409	0	0	0	0	0	0	1	0	ultra_rare_collpase_chr1:247588415_G_T_chr1:247588489_G_A_chr1:247588688_T_C_chr1:247588726_T_C_chr1:247589077_G_A_chr1:247589122_T_C_chr1:247589200_T_C_chr1:247589246_G_A	0.000324005	NA	NA	NA	NA	0.62951	NA	NA	NA	NA
RRBP1_ENSG00000125844	0.63044	0	0	0	0	0	1	6	3	ultra_rare_collpase_chr20:17614778_T_C_chr20:17614807_T_C_chr20:17614861_TTC_T_chr20:17615433_T_C_chr20:17615484_G_A_chr20:17615486_A_G_chr20:17615946_G_A_chr20:17615954_C_T_chr20:17616806_C_T_chr20:17616848_G_A_chr20:17618637_C_T_chr20:17619665_C_T_chr20:17619674_C_T_chr20:17619679_G_A_chr20:17619702_C_G_chr20:17619716_T_A_chr20:17620306_G_A_chr20:17620316_G_C_chr20:17620346_C_T_chr20:17620348_A_G_chr20:17620726_C_G_chr20:17620756_A_T_chr20:17620762_GCTC_G_chr20:17620777_C_T_chr20:17620799_C_T_chr20:17621465_G_A_chr20:17621475_T_C_chr20:17621478_G_A_chr20:17621493_C_T_chr20:17624578_T_C_chr20:17624641_T_C_chr20:17624661_C_T_chr20:17625516_T_C_chr20:17625544_C_T_chr20:17625549_A_C_chr20:17625553_C_T_chr20:17625597_T_C_chr20:17627560_G_A_chr20:17627632_C_T_chr20:17627659_A_C_chr20:17629823_C_T_chr20:17629825_G_A_chr20:17629856_C_T_chr20:17629864_G_A_chr20:17629868_G_A_chr20:17629910_T_C_chr20:17629936_G_T_chr20:17633534_G_A_chr20:17633565_G_C_chr20:17633587_C_T_chr20:17633606_C_T_chr20:17635572_G_A_chr20:17635612_C_T_chr20:17635638_C_G_chr20:17636642_C_T_chr20:17636647_G_A_chr20:17636652_C_G_chr20:17636687_T_C_chr20:17641801_T_A_chr20:17641826_C_T_chr20:17641834_G_A_chr20:17641883_G_A_chr20:17641903_T_C_chr20:17641916_T_C_chr20:17642989_G_A_chr20:17643035_G_A_chr20:17643047_C_T_chr20:17643050_C_T_chr20:17643073_G_A_chr20:17643076_G_A_chr20:17658595_C_T_chr20:17658620_C_T_chr20:17660014_G_A_chr20:17660076_T_C_chr20:17660084_T_C_chr20:17660092_T_C_chr20:17660104_G_A_chr20:17660131_G_A_chr20:17660207_G_A_chr20:17660359_G_A_chr20:17660371_C_T_chr20:17660401_G_A_chr20:17660422_G_A_chr20:17660426_C_T_chr20:17660491_G_A_chr20:17660495_C_T_chr20:17680067_A_G_chr20:17680540_G_C_chr20:17681165_G_A_chr20:17681170_G_A_chr20:17681316_G_A_chr20:17681319_G_A_chr20:17681631_G_A_chr20:17681632_T_TGCGCC_chr20:17681915_C_A_chr20:17681918_G_C_chr20:17682060_G_A_chr20:17682212_C_T_chr20:17682217_G_A_chr20:17682226_G_A_chr20:17682249_G_C_chr20:17682253_T_C_chr20:17682277_A_G;chr20:17614129_G_GTCCAT;chr20:17614754_C_T;chr20:17619722_C_T;chr20:17620790_G_T;chr20:17621513_G_A;chr20:17627349_G_A;chr20:17627643_C_T;chr20:17635613_G_A;chr20:17636612_C_G	0.00522457575634847;0.000324004698068122;0.000303754404438864;0.000202519340597027;0.000344268934791414;0.00054678007290401;0.000324004698068122;0.000506257340731441;0.000283515593357635;0.000222753229921834	0.497153	0.436546	-0.012372	0.0182216	0.607595	0.491627	0.41843	-0.0126922	0.0184554
LARS2_ENSG00000011376	0.630456	0	0	0	0	0	1	3	1	ultra_rare_collpase_chr3:45394584_C_T_chr3:45394598_A_G_chr3:45394605_A_G_chr3:45394633_G_C_chr3:45394642_G_A_chr3:45394691_A_C_chr3:45400275_A_G_chr3:45400312_A_G_chr3:45400348_G_A_chr3:45417565_G_C_chr3:45419729_G_T_chr3:45458806_G_A_chr3:45458875_G_A_chr3:45488810_G_A_chr3:45491634_C_T_chr3:45491635_G_A_chr3:45491694_C_T_chr3:45491797_C_G_chr3:45496309_A_T_chr3:45500489_A_G_chr3:45513187_C_T_chr3:45513188_G_A_chr3:45516094_G_A_chr3:45516118_C_T_chr3:45516139_C_T_chr3:45516154_G_A_chr3:45517939_G_A_chr3:45518008_T_C_chr3:45524043_C_T_chr3:45524105_GC_G_chr3:45541856_G_T_chr3:45547354_A_G_chr3:45547360_A_G_chr3:45547364_C_G_chr3:45547414_G_GTCCAC_chr3:45547466_G_A;chr3:45496316_C_A;chr3:45513156_G_T;chr3:45518047_A_C;chr3:45547438_G_A	0.00147827143493581;0.000364505285326637;0.000243003523551091;0.000222798347241351;0.000202511138112596	0.448265	0.96893	-0.0220296	0.0290509	0.628044	0.446041	0.968287	-0.0222461	0.0291932
PURG_ENSG00000172733	0.630575	0	0	0	0	0	0	1	0	ultra_rare_collpase_chr8:30996609_T_A_chr8:30996663_T_C_chr8:30996694_T_C_chr8:30997103_T_C_chr8:30997115_A_G_chr8:30997147_T_C_chr8:31028473_T_A_chr8:31028597_A_C_chr8:31028608_G_A_chr8:31028806_C_T	0.000303754	NA	NA	NA	NA	0.629634	NA	NA	NA	NA
KLF17_ENSG00000171872	0.630575	0	0	0	0	0	1	0	1	ultra_rare_collpase_chr1:44129428_C_T_chr1:44129999_C_G_chr1:44130142_G_A_chr1:44130160_C_T_chr1:44130185_G_A_chr1:44130562_C_T_chr1:44130563_G_A_chr1:44130628_T_C_chr1:44130634_C_T_chr1:44130642_C_A_chr1:44137961_G_A_chr1:44137994_A_G;chr1:44130625_C_T	0.000486007047102183;0.000202519340597027	0.495965	0.766168	-0.0410982	0.0603629	0.629092	0.494545	0.764497	-0.0413695	0.0605616
GEMIN4_ENSG00000179409	0.630603	0	0	0	0	0	0	0	1	ultra_rare_collpase_chr17:744949_G_A_chr17:745993_G_A_chr17:746521_G_A_chr17:746526_C_T_chr17:746537_G_GAT_chr17:746991_CTG_C_chr17:747294_AAC_A_chr17:747848_C_T_chr17:748024_T_G_chr17:752141_A_G	0.000425256	NA	NA	NA	NA	0.629461	NA	NA	NA	NA
SKA1_ENSG00000154839	0.63061	0	0	0	0	0	0	1	2	ultra_rare_collpase_chr18:50375861_T_C_chr18:50375915_T_G_chr18:50382130_A_G_chr18:50382148_A_G_chr18:50382153_G_A_chr18:50385353_C_T_chr18:50385355_T_G_chr18:50391147_A_G_chr18:50391219_C_CA_chr18:50391230_A_G_chr18:50391279_C_T_chr18:50392198_G_A_chr18:50392231_G_A;chr18:50391130_G_A;chr18:50392185_C_T	0.000627759102506986;0.000688509983394759;0.000222753229921834	0.859169	0.469621	0.00779241	0.0439178	0.627657	0.858731	0.466886	0.00784057	0.0440505
ETV1_ENSG00000006468	0.630629	0	0	0	0	0	0	6	1	ultra_rare_collpase_chr7:13894589_T_C_chr7:13894707_T_C_chr7:13894784_A_G_chr7:13894937_A_T_chr7:13896015_T_G_chr7:13900744_C_T_chr7:13906545_C_T_chr7:13906563_C_T_chr7:13906569_C_T_chr7:13909307_G_A_chr7:13912929_T_C_chr7:13912964_T_A_chr7:13913052_C_G_chr7:13920209_T_C_chr7:13920258_G_A_chr7:13920283_C_T_chr7:13920422_A_T_chr7:13920519_C_G_chr7:13920609_C_T_chr7:13920619_T_A_chr7:13920638_T_A_chr7:13920692_T_C_chr7:13920926_A_G_chr7:13926990_A_C_chr7:13931597_T_C_chr7:13931604_G_C_chr7:13931699_G_A_chr7:13931760_A_G_chr7:13933180_G_A_chr7:13935774_C_T_chr7:13935786_G_A_chr7:13935882_T_C_chr7:13938671_A_G_chr7:13939126_T_C_chr7:13939127_A_G_chr7:13939134_C_A_chr7:13939193_A_G_chr7:13945772_CCAGTTCATTGGCA_C_chr7:13945944_A_G_chr7:13945948_G_A_chr7:13945949_G_A_chr7:13945950_C_G_chr7:13949633_G_A_chr7:13949682_C_G_chr7:13953177_T_G_chr7:13954943_A_G_chr7:13981182_C_T_chr7:13981183_T_A_chr7:13981197_A_G_chr7:13981300_C_T_chr7:13981347_A_G_chr7:13981374_T_C_chr7:13986251_T_C_chr7:13986439_T_C_chr7:13986523_T_C_chr7:13988131_T_G_chr7:13988164_C_T_chr7:13988897_A_G_chr7:13989428_A_G_chr7:13989440_G_A_chr7:13989631_C_A_chr7:13989672_A_T_chr7:13989775_G_C_chr7:13990510_G_A_chr7:13990516_T_C_chr7:13990520_T_A;chr7:13909309_T_G;chr7:13912940_G_A;chr7:13920705_C_G;chr7:13953124_T_C;chr7:13986440_TTGTGATGAC_T;chr7:13988829_GA_G	0.00295654286987161;0.000364505285326637;0.00034425499169738;0.000405005872585152;0.000344268934791414;0.000263253817180349;0.000222753229921834	0.803818	0.441155	-0.00562777	0.0226553	0.626212	0.803058	0.437098	-0.00567191	0.022743
SMARCA1_ENSG00000102038	0.630635	0	0	0	0	0	0	3	2	ultra_rare_collpase_chrX:129465917_A_G_chrX:129468806_C_T_chrX:129471221_C_G_chrX:129471244_G_A_chrX:129471251_G_A_chrX:129480720_C_T_chrX:129481131_C_T_chrX:129481146_G_A_chrX:129487094_G_C_chrX:129489073_T_C_chrX:129490075_T_C_chrX:129492093_C_G_chrX:129496802_C_T_chrX:129497919_G_C_chrX:129506175_G_A_chrX:129508083_C_T_chrX:129511821_C_T_chrX:129511838_C_T_chrX:129511856_C_T_chrX:129511877_T_C_chrX:129516336_A_G_chrX:129516478_C_T_chrX:129521998_C_T_chrX:129522773_G_A_chrX:129522786_G_A_chrX:129522836_A_G_chrX:129522840_G_GGA_chrX:129522841_G_A_chrX:129523206_C_G_chrX:129523211_C_T_chrX:129523279_G_A_chrX:129523283_C_G_chrX:129523317_G_A_chrX:129523340_T_C_chrX:129523456_A_T_chrX:129523465_G_C_chrX:129523471_G_C;chrX:129481079_G_T;chrX:129487119_G_A;chrX:129511839_G_A;chrX:129522832_G_A	0.00155927260945284;0.000324096580781073;0.000587496454762773;0.000243082283352915;0.000223440991265489	0.497666	0.451007	-0.0171404	0.0252746	0.612952	0.493193	0.437428	-0.017499	0.0255371
CRYBB3_ENSG00000100053	0.630687	0	0	0	0	0	0	3	1	ultra_rare_collpase_chr22:25201472_G_A_chr22:25202686_G_A_chr22:25202756_T_TGTC_chr22:25202788_G_A_chr22:25202793_G_A_chr22:25203788_T_C_chr22:25203803_T_A_chr22:25203830_C_T_chr22:25203831_G_A_chr22:25203881_C_T_chr22:25203896_G_T_chr22:25205271_C_T_chr22:25205272_G_A_chr22:25205280_G_A_chr22:25205298_G_A_chr22:25205326_A_C_chr22:25205332_G_A_chr22:25205338_C_T_chr22:25205346_C_T_chr22:25205362_C_T_chr22:25207076_G_A_chr22:25207081_C_T_chr22:25207082_G_A_chr22:25207105_G_A_chr22:25207111_C_T_chr22:25207132_G_A_chr22:25207159_C_T_chr22:25207162_C_T_chr22:25207163_G_A_chr22:25207168_C_T_chr22:25207182_G_A_chr22:25207196_G_A;chr22:25207112_G_A;chr22:25207160_G_A;chr22:25207179_G_T	0.0017212749584869;0.000384755578955895;0.000303791315618924;0.000364505285326637	0.462743	0.559074	0.0218277	0.0297243	0.628852	0.460975	0.555641	0.0220006	0.0298417
FAM155A_ENSG00000204442	0.630749	0	0	0	0	0	0	0	2	ultra_rare_collpase_chr13:107170525_A_G_chr13:107205600_G_A_chr13:107210676_T_C_chr13:107210707_A_G_chr13:107229756_G_A_chr13:107229771_A_T_chr13:107247689_A_G_chr13:107289749_T_C_chr13:107330715_A_C_chr13:107450786_A_G_chr13:107476821_A_G_chr13:107541020_G_T_chr13:107563885_T_C_chr13:107669565_T_C_chr13:107838784_G_A_chr13:107865698_C_A_chr13:107865791_T_C_chr13:107865872_T_C_chr13:107865887_C_T_chr13:107865998_G_A_chr13:107866027_C_T_chr13:107866029_C_G_chr13:107866060_G_C_chr13:107866064_G_A_chr13:107866090_C_T_chr13:107866157_C_T_chr13:107866196_G_A_chr13:107866245_G_C_chr13:107866258_G_C_chr13:107866287_G_A_chr13:107866293_A_C_chr13:107866311_GCTGCTGCTGCTGCTGCTGCCGCTGCCT_G_chr13:107866314_GCTGCTGCTGCTGCTGCCGCTGCCT_G_chr13:107866340_TGCTGCTGCTGCTGCTGCTGCTGCTGCC_T_chr13:107866346_TGCTGCTGCTGCTGCTGCTGCC_T_chr13:107866361_TGCTGCC_T_chr13:107866367_C_CGCT_chr13:107866444_C_G_chr13:107866461_A_C_chr13:107866499_T_A_chr13:107866511_A_C_chr13:107866557_C_A_chr13:107866573_A_G_chr13:107866639_G_A_chr13:107866942_G_A_chr13:107867058_C_A_chr13:107867069_C_T_chr13:107867091_C_T_chr13:107867119_C_T_chr13:107867141_T_C_chr13:107867196_C_T_chr13:107867241_A_C_chr13:107867249_C_A_chr13:107867362_G_C_chr13:107867364_G_A_chr13:107867446_C_T_chr13:107867456_G_A_chr13:107867461_G_A_chr13:107867467_G_A_chr13:107867490_C_CT;chr13:107866561_G_A	0.00311854521890567;0.00076951115791179	0.501945	0.756138	0.016825	0.0250583	0.628811	0.500037	0.753585	0.0169755	0.0251701
XRCC6_ENSG00000196419	0.630786	0	0	0	0	0	0	2	0	ultra_rare_collpase_chr22:41636131_A_C_chr22:41636210_A_C_chr22:41636218_A_G_chr22:41636227_G_A_chr22:41636758_C_A_chr22:41650762_A_G_chr22:41650805_T_C_chr22:41650896_G_A_chr22:41661348_A_G;chr22:41636180_A_G	0.000364505285326637;0.000303766707168894	0.497541	0.793447	-0.0409913	0.0604267	0.629738	0.496525	0.792561	-0.0411852	0.0605693
ZNF558_ENSG00000167785	0.630793	0	0	0	0	0	0	1	0	ultra_rare_collpase_chr19:8811313_CAGAA_C_chr19:8811753_C_T_chr19:8811798_G_A_chr19:8812060_T_C_chr19:8812583_T_C_chr19:8821254_G_A_chr19:8822005_G_A	0.000384756	NA	NA	NA	NA	0.630053	NA	NA	NA	NA
LSM12_ENSG00000161654	0.630807	0	0	0	0	0	1	0	0	ultra_rare_collpase_chr17:44036263_A_G_chr17:44037538_G_A_chr17:44063811_T_C_chr17:44063842_T_C	0.000141752	NA	NA	NA	NA	0.62808	NA	NA	NA	NA
TIGD4_ENSG00000169989	0.630914	0	0	0	0	0	0	2	3	ultra_rare_collpase_chr4:152769515_T_G_chr4:152769564_T_G_chr4:152769567_C_A_chr4:152769569_A_AT_chr4:152770087_G_T_chr4:152770128_G_A_chr4:152770133_G_T_chr4:152770142_T_C_chr4:152770202_C_T_chr4:152770341_T_C_chr4:152770421_T_C_chr4:152770503_G_A_chr4:152770568_G_C_chr4:152770584_C_T_chr4:152770589_C_G_chr4:152770601_C_T_chr4:152770602_G_A_chr4:152770637_T_C_chr4:152770673_C_T_chr4:152770682_G_A_chr4:152770718_C_T_chr4:152770788_C_A_chr4:152770808_G_C_chr4:152770841_G_A_chr4:152770861_T_C_chr4:152770923_C_T_chr4:152779963_T_G_chr4:152779968_C_T_chr4:152780096_G_A_chr4:152780226_G_A_chr4:152780231_G_A;chr4:152770173_C_T;chr4:152770394_C_A;chr4:152770847_A_G;chr4:152770922_T_A	0.00155927260945284;0.000627759102506986;0.000607508808877729;0.000243003523551091;0.00034425499169738	0.513367	0.443991	-0.0192486	0.02945	0.627159	0.51198	0.440584	-0.0193755	0.0295467
PAK1IP1_ENSG00000111845	0.630953	0	0	0	0	0	0	1	0	ultra_rare_collpase_chr6:10702468_T_C_chr6:10704555_T_C_chr6:10704599_A_AT_chr6:10704784_T_C_chr6:10704846_T_C_chr6:10707416_G_T_chr6:10707498_A_AGCTTAAGCAGGATAAGGTCAGT_chr6:10707510_A_G_chr6:10709007_C_T_chr6:10709431_G_C	0.000344255	NA	NA	NA	NA	0.630129	NA	NA	NA	NA
TMSB10_ENSG00000034510	0.630957	0	0	0	0	0	0	2	0	ultra_rare_collpase_chr2:84905607_C_A_chr2:84906052_G_A_chr2:84906560_G_A_chr2:84906585_A_G_chr2:84906612_C_T_chr2:84906620_A_G_chr2:84906641_G_A;chr2:84905594_G_A	0.00034425499169738;0.000283618978161339	0.497533	0.79279	-0.041013	0.0604577	0.629829	0.496459	0.791839	-0.041218	0.0606084
CCSER2_ENSG00000107771	0.630993	0	0	0	0	0	0	1	2	ultra_rare_collpase_chr10:84328589_G_C_chr10:84328593_T_G_chr10:84371081_T_G_chr10:84371117_C_T_chr10:84371423_T_C_chr10:84371501_G_A_chr10:84371546_C_T_chr10:84371614_C_G_chr10:84371756_C_T_chr10:84371764_A_G_chr10:84371768_C_T_chr10:84371848_C_T_chr10:84371894_A_G_chr10:84371914_T_C_chr10:84371990_T_C_chr10:84371998_A_G_chr10:84372089_CAT_C_chr10:84372241_A_G_chr10:84372311_A_T_chr10:84372315_A_G_chr10:84372458_T_C_chr10:84373670_A_G_chr10:84373790_A_G_chr10:84393909_A_G_chr10:84424996_T_G_chr10:84425030_G_A_chr10:84425748_AACCGCTTTG_A_chr10:84425779_G_A_chr10:84425807_G_C_chr10:84425835_C_A_chr10:84425852_C_A_chr10:84425863_A_G_chr10:84438517_C_T_chr10:84438534_C_A_chr10:84438546_T_G_chr10:84438640_G_A_chr10:84438645_A_G_chr10:84438676_A_G_chr10:84438712_G_A_chr10:84452163_T_A_chr10:84463988_A_C_chr10:84470411_G_A_chr10:84477602_T_C_chr10:84477603_G_A_chr10:84477605_A_G_chr10:84477627_C_A_chr10:84499906_G_T_chr10:84500697_A_C_chr10:84507277_A_G_chr10:84513516_A_G_chr10:84513879_C_T_chr10:84513896_C_G_chr10:84513912_C_A_chr10:84513921_C_T_chr10:84514017_C_T_chr10:84514068_G_GC_chr10:84514073_C_G_chr10:84514175_G_T_chr10:84514232_C_T_chr10:84514241_C_T_chr10:84514242_G_A_chr10:84514263_A_G;chr10:84392038_T_C;chr10:84513830_G_T	0.00273378963994978;0.000324004698068122;0.000688509983394759	0.719664	0.486553	-0.0095526	0.0266158	0.627785	0.718482	0.483391	-0.00963671	0.0267323
XKR5_ENSG00000275591	0.631024	0	0	0	0	0	0	0	1	ultra_rare_collpase_chr8:6811280_G_A_chr8:6811290_G_A_chr8:6811454_A_C_chr8:6811623_C_T_chr8:6811637_G_A_chr8:6811805_G_C_chr8:6811809_T_G_chr8:6811989_A_C_chr8:6812002_C_G_chr8:6812030_A_C_chr8:6812282_C_T_chr8:6812286_T_C_chr8:6812311_G_T_chr8:6815805_A_G_chr8:6815809_A_G_chr8:6821877_A_G_chr8:6821900_G_A_chr8:6821916_T_C_chr8:6821982_C_T_chr8:6821992_A_T_chr8:6822003_C_T_chr8:6822013_G_C_chr8:6822035_G_A_chr8:6823546_G_C_chr8:6823581_G_A_chr8:6823608_G_C_chr8:6823611_G_C_chr8:6823679_T_G_chr8:6823708_C_A_chr8:6823709_C_A_chr8:6825248_A_G_chr8:6825254_C_T_chr8:6825270_C_T_chr8:6825297_G_A_chr8:6832718_G_A_chr8:6832791_C_G_chr8:6832823_C_T_chr8:6835432_T_C_chr8:6835450_G_T_chr8:6835465_G_T_chr8:6835474_C_T	0.00210603	NA	NA	NA	NA	0.629763	NA	NA	NA	NA
EHD1_ENSG00000110047	0.631032	0	0	0	0	0	0	2	2	ultra_rare_collpase_chr11:64854454_A_C_chr11:64854470_C_T_chr11:64854539_C_T_chr11:64854571_G_T_chr11:64854577_G_A_chr11:64854581_AG_A_chr11:64854601_G_A_chr11:64854671_C_T_chr11:64854745_C_T_chr11:64854763_C_T_chr11:64854791_C_T_chr11:64854796_G_A_chr11:64855332_C_T_chr11:64855333_G_A_chr11:64855371_C_T_chr11:64855396_C_T_chr11:64855476_T_C_chr11:64855477_A_G_chr11:64855480_C_T_chr11:64859991_T_C_chr11:64860065_C_G_chr11:64860076_C_T_chr11:64860107_G_A_chr11:64860139_C_T_chr11:64860145_C_A_chr11:64860196_G_A_chr11:64860227_G_C_chr11:64860237_G_A_chr11:64860289_G_A_chr11:64860304_C_T_chr11:64874490_C_T_chr11:64874495_T_C_chr11:64878088_T_C_chr11:64878111_C_T_chr11:64878183_G_A_chr11:64878219_G_C_chr11:64878287_T_C_chr11:64878343_C_T_chr11:64878448_C_T;chr11:64854770_T_C;chr11:64859971_C_T;chr11:64874433_G_A	0.00176177554574541;0.000952458152636485;0.000344268934791414;0.000263296471827277	0.611044	0.473073	0.0141506	0.0278236	0.627795	0.609803	0.470001	0.0142491	0.02792
SRR_ENSG00000167720	0.631032	0	0	0	0	0	0	1	0	ultra_rare_collpase_chr17:2315637_C_T_chr17:2315673_CAG_C_chr17:2315678_C_T_chr17:2315694_A_G_chr17:2315705_T_C_chr17:2317916_T_A_chr17:2323162_T_G	0.000283504	NA	NA	NA	NA	0.63009	NA	NA	NA	NA
KIF9_ENSG00000088727	0.631037	0	0	0	0	0	0	4	2	ultra_rare_collpase_chr3:47235544_A_G_chr3:47236072_G_A_chr3:47236461_G_A_chr3:47236518_C_T_chr3:47236547_AG_A_chr3:47236604_T_C_chr3:47240812_C_T_chr3:47240825_G_A_chr3:47240854_A_C_chr3:47240872_T_C_chr3:47240909_G_A_chr3:47240953_T_C_chr3:47240965_T_G_chr3:47241004_G_A_chr3:47243061_G_A_chr3:47243093_G_C_chr3:47243229_C_T_chr3:47244911_T_C_chr3:47245482_A_G_chr3:47245500_T_C_chr3:47246209_C_T_chr3:47246210_G_A_chr3:47246219_T_A_chr3:47246220_G_C_chr3:47246224_A_G_chr3:47247381_C_T_chr3:47248029_G_T_chr3:47264287_G_A_chr3:47264294_C_T_chr3:47265765_T_G_chr3:47265768_C_T_chr3:47265769_G_A_chr3:47265787_G_A_chr3:47265807_A_G_chr3:47265817_G_A_chr3:47265828_G_A_chr3:47265831_A_G_chr3:47265834_G_A_chr3:47266990_G_T_chr3:47267001_C_T_chr3:47267187_T_C_chr3:47267244_A_G_chr3:47271260_C_T_chr3:47271263_C_G_chr3:47271328_G_A_chr3:47271386_T_C_chr3:47271416_G_A_chr3:47271419_C_A_chr3:47271434_T_C_chr3:47271440_G_A_chr3:47273552_C_T_chr3:47273566_G_A_chr3:47273580_C_T_chr3:47273631_C_G_chr3:47273655_G_A_chr3:47275444_T_C_chr3:47277335_T_C_chr3:47277341_G_A;chr3:47236486_A_G;chr3:47243121_G_A;chr3:47247470_C_T;chr3:47247471_G_A;chr3:47265736_A_T	0.00243003523551092;0.000263253817180349;0.000324004698068122;0.000648009396136244;0.000283504110809607;0.000344296824368114	0.675389	0.439691	0.009772	0.0233353	0.626441	0.674205	0.435528	0.00984749	0.0234249
LIPJ_ENSG00000204022	0.631071	0	0	0	0	0	1	1	0	ultra_rare_collpase_chr10:88591378_A_G_chr10:88591411_GA_G_chr10:88591442_A_G_chr10:88602580_G_A_chr10:88602585_G_A_chr10:88602609_G_T_chr10:88605667_G_A_chr10:88606684_C_T_chr10:88606806_A_G;chr10:88594057_A_T	0.00034425499169738;0.000202527543745949	0.496711	0.75546	-0.0416564	0.0612889	0.628932	0.494642	0.752901	-0.0420579	0.0615833
SLIT3_ENSG00000184347	0.631253	0	0	0	0	0	2	9	7	ultra_rare_collpase_chr5:168666125_T_TTAGTC_chr5:168666218_G_A_chr5:168666222_A_G_chr5:168666473_C_T_chr5:168666474_C_T_chr5:168666491_T_G_chr5:168666542_C_T_chr5:168666543_G_A_chr5:168666545_C_T_chr5:168666591_G_A_chr5:168666647_C_T_chr5:168666648_G_A_chr5:168666651_G_A_chr5:168669801_C_T_chr5:168669936_C_T_chr5:168671244_C_T_chr5:168671304_C_T_chr5:168671316_C_T_chr5:168671424_C_T_chr5:168671435_C_T_chr5:168671457_C_T_chr5:168673284_G_A_chr5:168683639_A_G_chr5:168684011_C_T_chr5:168684012_G_A_chr5:168684015_C_T_chr5:168685779_C_T_chr5:168685791_C_T_chr5:168685872_C_T_chr5:168685887_G_T_chr5:168687043_G_A_chr5:168687112_C_T_chr5:168692686_C_T_chr5:168696306_G_A_chr5:168696340_C_T_chr5:168696358_C_T_chr5:168696394_C_T_chr5:168696400_G_A_chr5:168700618_G_A_chr5:168700658_T_A_chr5:168708035_C_T_chr5:168711005_T_G_chr5:168722269_A_C_chr5:168722278_C_T_chr5:168722972_G_T_chr5:168722990_T_C_chr5:168723001_G_A_chr5:168724431_C_T_chr5:168748321_G_A_chr5:168748426_C_T_chr5:168749559_C_T_chr5:168749586_C_A_chr5:168749631_G_T_chr5:168752976_G_A_chr5:168753009_C_T_chr5:168753039_G_A_chr5:168753049_C_T_chr5:168753883_G_C_chr5:168753888_C_T_chr5:168753889_G_A_chr5:168753904_G_A_chr5:168753961_C_T_chr5:168760868_C_T_chr5:168762575_C_T_chr5:168762591_T_C_chr5:168762630_C_T_chr5:168762674_C_T_chr5:168765167_G_A_chr5:168765223_G_A_chr5:168765305_T_G_chr5:168765307_A_G_chr5:168765459_T_G_chr5:168768168_C_T_chr5:168768170_C_T_chr5:168768171_G_A_chr5:168768215_G_A_chr5:168768302_A_G_chr5:168768314_G_A_chr5:168772594_G_T_chr5:168772711_G_C_chr5:168772834_C_T_chr5:168772852_C_T_chr5:168772859_C_T_chr5:168772860_G_A_chr5:168772868_C_T_chr5:168772916_C_T_chr5:168774318_G_T_chr5:168774337_G_A_chr5:168774347_G_A_chr5:168782199_G_A_chr5:168783673_A_G_chr5:168784261_G_A_chr5:168785913_T_C_chr5:168789577_C_T_chr5:168790155_G_A_chr5:168793869_T_A_chr5:168795510_C_T_chr5:168796996_G_A_chr5:168799417_A_G_chr5:168806492_C_T_chr5:168806500_C_T_chr5:168806510_C_T_chr5:168806545_G_C_chr5:168812646_T_C_chr5:168812812_T_G_chr5:168815595_G_A_chr5:168817302_G_A_chr5:168817327_C_T_chr5:168817332_G_A_chr5:168817393_G_A_chr5:168817401_C_T_chr5:168817417_G_A_chr5:168817426_G_C_chr5:168817435_C_T_chr5:168820801_T_C_chr5:168821017_G_A_chr5:168823266_C_T_chr5:168823306_G_A_chr5:168829274_T_C_chr5:168831500_A_G_chr5:168831537_A_G_chr5:168831556_G_A_chr5:168831629_A_C_chr5:168831631_A_G_chr5:168831647_A_G_chr5:168831698_G_A_chr5:168831731_A_G_chr5:168844591_C_G_chr5:168844597_C_T_chr5:168844632_C_T_chr5:168844643_G_T_chr5:168844918_TA_T_chr5:168844930_A_G_chr5:168844966_G_A_chr5:168845003_A_C_chr5:168845033_C_A_chr5:168845107_T_C_chr5:168845124_G_A_chr5:168845179_G_A_chr5:168845295_C_A_chr5:168845298_G_T_chr5:168852151_C_T_chr5:168852162_G_A_chr5:168859290_A_G_chr5:168859311_G_A_chr5:168859369_A_C_chr5:168859378_A_G_chr5:168859379_T_C_chr5:168859384_A_G_chr5:168859451_C_T_chr5:168863412_T_C_chr5:168877612_G_A_chr5:168877719_G_A_chr5:168883278_C_T_chr5:168883287_C_T_chr5:168883290_G_A_chr5:168883311_C_T_chr5:168883313_T_A_chr5:168883314_G_A_chr5:168883571_G_A_chr5:168885461_A_G_chr5:168885491_G_A_chr5:168885511_T_C_chr5:168886281_A_G_chr5:168886838_G_C_chr5:168886880_A_T_chr5:168898173_C_T_chr5:168898342_G_C_chr5:168898561_T_C_chr5:168916640_A_G_chr5:168918148_T_C_chr5:168918159_G_A_chr5:168918191_A_G_chr5:168921467_T_C_chr5:168944456_T_C_chr5:168966117_G_T_chr5:168976801_T_G_chr5:168978775_T_A_chr5:169001590_T_C_chr5:169013536_T_G_chr5:169027874_A_G_chr5:169027875_G_C_chr5:169027915_A_T_chr5:169027950_G_T_chr5:169029665_G_A_chr5:169040529_T_C_chr5:169040634_C_T_chr5:169040716_T_A_chr5:169051519_T_C_chr5:169052218_T_C_chr5:169056702_G_A_chr5:169063844_A_G_chr5:169063958_T_G_chr5:169068006_G_T_chr5:169083651_G_C_chr5:169114883_G_A_chr5:169133661_A_T_chr5:169133882_T_C_chr5:169142366_A_G_chr5:169161102_A_G_chr5:169161244_G_A_chr5:169161283_T_C_chr5:169161344_T_C_chr5:169161564_A_G_chr5:169183675_A_G_chr5:169183706_T_C_chr5:169183751_G_C_chr5:169183894_T_C_chr5:169193503_T_C_chr5:169193527_T_C_chr5:169193534_T_C_chr5:169217112_A_G_chr5:169221447_G_C_chr5:169223058_T_C_chr5:169244163_T_G_chr5:169244708_C_T_chr5:169244736_C_T_chr5:169244745_C_T_chr5:169251394_C_T_chr5:169251403_T_C_chr5:169251410_C_T_chr5:169251416_A_G_chr5:169268016_A_T_chr5:169268032_G_A_chr5:169268215_G_A_chr5:169280506_G_A_chr5:169296686_T_C_chr5:169296811_A_C_chr5:169296903_G_A_chr5:169297075_T_C_chr5:169299634_T_C_chr5:169299654_A_C_chr5:169299674_A_G_chr5:169299708_A_AC_chr5:169299712_T_C_chr5:169299723_A_T_chr5:169300553_G_T_chr5:169300565_C_A_chr5:169300752_G_T_chr5:169300794_C_A_chr5:169300831_G_A_chr5:169300851_G_A_chr5:169300870_AGCGGGGCGCTCCGGGCGGCG_A_chr5:169301127_C_G;chr5:168666665_A_C;chr5:168669946_G_A;chr5:168685863_C_T;chr5:168696321_T_A;chr5:168724422_G_A;chr5:168762668_C_G;chr5:168772853_G_A;chr5:168795577_G_A;chr5:168796867_T_TA;chr5:168845115_T_C;chr5:168898345_C_T;chr5:168898441_A_T;chr5:168898581_G_A;chr5:168946549_G_C;chr5:169142519_T_C;chr5:169299888_G_A;chr5:169300526_T_A	0.0111781620833502;0.000364505285326637;0.000324004698068122;0.000384755578955895;0.000243003523551091;0.000708760277024017;0.000486026731470231;0.000202511138112596;0.000465794483373162;0.000263264479546375;0.000263264479546375;0.000263275142776135;0.000425290615253757;0.000303754404438864;0.000202511138112596;0.000445506459843668;0.000465775617658971;0.000384864689677524	0.689974	0.43154	0.00542828	0.0136084	0.625482	0.688759	0.426359	0.00547307	0.0136642
SREK1IP1_ENSG00000153006	0.631311	0	0	0	0	0	0	2	0	ultra_rare_collpase_chr5:64724418_G_A_chr5:64724486_CTT_C_chr5:64724487_TTTTTTTC_T_chr5:64724494_C_T_chr5:64728104_T_C_chr5:64728113_C_CT_chr5:64728120_T_C_chr5:64741104_T_C_chr5:64741165_G_A_chr5:64741176_C_T;chr5:64724571_G_C	0.000384755578955895;0.000364505285326637	0.497313	0.789018	-0.0410273	0.0604477	0.630252	0.496298	0.788052	-0.0412211	0.0605902
SFR1_ENSG00000156384	0.631319	0	0	0	0	0	0	1	0	ultra_rare_collpase_chr10:104122963_A_C_chr10:104123078_C_T_chr10:104123082_A_G_chr10:104123730_T_G_chr10:104123789_C_T_chr10:104123790_G_A_chr10:104123865_T_G_chr10:104124089_C_T_chr10:104124090_G_T_chr10:104124093_G_A	0.000344255	NA	NA	NA	NA	0.630438	NA	NA	NA	NA
MBL2_ENSG00000165471	0.63133	0	0	0	0	0	0	2	0	ultra_rare_collpase_chr10:52768226_C_T_chr10:52768331_C_T_chr10:52768336_A_C_chr10:52768394_T_G_chr10:52770681_C_T_chr10:52770742_G_A_chr10:52770755_A_AG_chr10:52770757_G_A_chr10:52770762_C_G_chr10:52771601_A_C;chr10:52769259_G_A	0.00034425499169738;0.000263253817180349	0.498267	0.794683	-0.0412877	0.0609665	0.629678	0.496701	0.793345	-0.0415891	0.0611884
KDM4D_ENSG00000186280	0.631411	0	0	0	0	0	0	1	0	ultra_rare_collpase_chr11:94997547_G_C_chr11:94997676_C_T_chr11:94997838_C_T_chr11:94998037_G_A_chr11:94998046_G_A_chr11:94998069_G_A_chr11:94998202_A_G_chr11:94998367_G_A_chr11:94998736_G_A	0.000344255	NA	NA	NA	NA	0.630572	NA	NA	NA	NA
PRKCSH_ENSG00000130175	0.631435	0	0	0	0	0	1	1	1	ultra_rare_collpase_chr19:11441251_G_A_chr19:11441255_GGA_G_chr19:11441283_G_A_chr19:11442447_G_A_chr19:11442460_G_C_chr19:11442465_C_T_chr19:11442474_CAGAG_C;chr19:11445418_G_A;chr19:11446352_T_C	0.000202502936292576;0.000668259689765502;0.000222798347241351	0.605178	0.484889	0.0182515	0.0353049	0.62567	0.60237	0.479221	0.0185366	0.0355792
DHFR_ENSG00000228716	0.631475	0	0	0	0	0	0	2	0	ultra_rare_collpase_chr5:80633922_G_A_chr5:80633984_C_T_chr5:80637978_T_C_chr5:80649398_C_G_chr5:80649435_G_A_chr5:80649444_C_G_chr5:80649452_G_C_chr5:80649454_G_A;chr5:80649386_T_C	0.000263253817180349;0.000303754404438864	0.498391	0.794946	-0.0412994	0.0610015	0.629837	0.49684	0.793621	-0.0415981	0.0612214
CAVIN4_ENSG00000170681	0.631485	0	0	0	0	0	0	0	2	ultra_rare_collpase_chr9:100576526_A_C_chr9:100576528_A_G_chr9:100576541_C_T_chr9:100576545_G_A_chr9:100576581_C_T_chr9:100576587_C_G_chr9:100576589_A_G_chr9:100576780_T_C_chr9:100576803_T_G_chr9:100576970_A_G_chr9:100577016_T_A_chr9:100577077_ACTGTAAAG_A_chr9:100577392_G_T_chr9:100577393_T_C_chr9:100578192_C_T_chr9:100578193_G_A_chr9:100578199_C_T_chr9:100578240_A_G_chr9:100578292_G_A_chr9:100578324_A_G_chr9:100578345_G_A_chr9:100578379_A_T_chr9:100578424_G_A_chr9:100578427_A_G_chr9:100578433_G_A_chr9:100578442_T_G_chr9:100578459_C_T_chr9:100578460_G_A_chr9:100578527_C_G_chr9:100578552_G_T_chr9:100585781_C_T_chr9:100585876_G_A_chr9:100585918_A_C_chr9:100585946_A_G_chr9:100585979_A_G_chr9:100585987_C_T_chr9:100586023_A_G_chr9:100586045_G_C_chr9:100586048_G_A_chr9:100586135_C_G_chr9:100586182_A_T;chr9:100576756_G_A	0.00188327730752096;0.000708760277024017	0.498152	0.786013	-0.0205731	0.0303707	0.62962	0.496317	0.783665	-0.0207492	0.0305003
KRT24_ENSG00000167916	0.631487	0	0	0	0	0	0	2	1	ultra_rare_collpase_chr17:40698317_T_G_chr17:40698325_C_T_chr17:40698540_C_T_chr17:40698541_G_A_chr17:40698547_G_A_chr17:40698570_G_A_chr17:40698612_CCTGAGTTT_C_chr17:40699465_C_T_chr17:40699466_G_A_chr17:40699468_C_T_chr17:40699478_C_T_chr17:40699496_G_A_chr17:40699565_TCTC_T_chr17:40699589_G_A_chr17:40699608_C_G_chr17:40699998_C_T_chr17:40700063_C_A_chr17:40700084_C_T_chr17:40700221_C_T_chr17:40700236_G_A_chr17:40700253_C_T_chr17:40700254_G_A_chr17:40700263_C_A_chr17:40700313_T_A_chr17:40700326_C_T_chr17:40700341_C_T_chr17:40701142_C_T_chr17:40701175_C_T_chr17:40701220_T_C_chr17:40701265_C_T_chr17:40703116_C_A_chr17:40703245_C_T_chr17:40703461_C_T_chr17:40703564_G_A;chr17:40698268_A_T;chr17:40699617_G_GT	0.00180227613300393;0.000364505285326637;0.000405005872585152	0.478579	1	-0.021006	0.0296447	0.629687	0.476815	1	-0.0211748	0.0297635
PINK1_ENSG00000158828	0.631545	0	0	0	0	0	0	2	5	ultra_rare_collpase_chr1:20633585_C_A_chr1:20633595_C_T_chr1:20633744_C_T_chr1:20633766_C_T_chr1:20633781_C_T_chr1:20633808_TGCGGGCCTGGGGCTGC_T_chr1:20633815_C_T_chr1:20633859_T_G_chr1:20633932_C_A_chr1:20633933_C_G_chr1:20637894_G_A_chr1:20637908_C_T_chr1:20637922_T_C_chr1:20637942_G_A_chr1:20637966_A_G_chr1:20638108_C_T_chr1:20638128_C_T_chr1:20638129_G_A_chr1:20639911_C_T_chr1:20639925_A_G_chr1:20639953_G_A_chr1:20639970_G_A_chr1:20644539_C_T_chr1:20644548_C_T_chr1:20644549_G_A_chr1:20644564_C_A_chr1:20644575_C_A_chr1:20644578_C_A_chr1:20644593_G_A_chr1:20644598_C_T_chr1:20644626_C_G_chr1:20644647_C_T_chr1:20644648_G_A_chr1:20644662_G_A_chr1:20644676_A_T_chr1:20645562_A_G_chr1:20645565_C_T_chr1:20645568_G_A_chr1:20645577_G_A_chr1:20645609_C_T_chr1:20645640_T_C_chr1:20645667_A_C_chr1:20645675_G_A_chr1:20645676_C_T_chr1:20645696_G_A_chr1:20648534_T_C_chr1:20648545_C_T_chr1:20648577_C_T_chr1:20648596_G_A_chr1:20648600_C_T_chr1:20649001_A_G_chr1:20649016_C_T_chr1:20649054_G_A_chr1:20649086_G_A_chr1:20649109_C_T_chr1:20649125_T_G_chr1:20649134_G_A_chr1:20649185_A_T_chr1:20649217_C_T_chr1:20649231_G_A_chr1:20650456_C_T_chr1:20650518_G_A_chr1:20650551_G_T_chr1:20650554_G_A_chr1:20652406_G_A_chr1:20652417_C_T_chr1:20652447_T_C_chr1:20652456_C_T_chr1:20652473_T_G_chr1:20652493_C_T_chr1:20652503_G_A_chr1:20652522_C_T_chr1:20652528_C_T_chr1:20652656_G_A_chr1:20652864_G_T_chr1:20652909_G_A_chr1:20652914_C_T_chr1:20653652_T_C_chr1:20653701_G_A_chr1:20653719_T_C_chr1:20653754_T_C_chr1:20654250_A_G_chr1:20654260_TGAA_T_chr1:20654265_A_G_chr1:20654335_C_T_chr1:20654633_G_A_chr1:20654640_A_C_chr1:20654661_C_A_chr1:20654664_T_A_chr1:20655470_G_A_chr1:20655482_A_G_chr1:20655489_T_C_chr1:20655491_G_A_chr1:20655530_G_A_chr1:20655676_C_T_chr1:20655722_G_A_chr1:20655747_C_T_chr1:20656113_T_C_chr1:20656145_A_G_chr1:20656160_G_C;chr1:20644540_G_A;chr1:20644665_A_T;chr1:20649224_C_T;chr1:20653676_C_T;chr1:20654663_G_A;chr1:20655713_A_G	0.00479931959013406;0.000688509983394759;0.00052652895909275;0.000749260864282532;0.000546757927989956;0.000222753229921834;0.000324017820980154	0.443495	0.955225	-0.014253	0.0185996	0.629194	0.441323	0.95414	-0.0143891	0.0186881
ZNF845_ENSG00000213799	0.631551	0	0	0	0	0	0	1	4	ultra_rare_collpase_chr19:53345527_G_A_chr19:53345596_G_A_chr19:53345633_G_A_chr19:53351493_G_A_chr19:53351501_T_C_chr19:53351513_T_G_chr19:53351571_A_G_chr19:53351636_C_G_chr19:53351654_T_TA_chr19:53351784_T_A_chr19:53351913_G_A_chr19:53352158_T_A_chr19:53352160_C_A_chr19:53352225_A_G_chr19:53352554_C_T_chr19:53352659_C_G_chr19:53352669_G_A_chr19:53352732_C_T_chr19:53352889_T_TA_chr19:53353161_AACCTT_A_chr19:53353174_T_TA_chr19:53353193_T_G_chr19:53353266_G_A_chr19:53353332_C_G_chr19:53353418_T_A_chr19:53353425_G_C_chr19:53353431_AGT_A_chr19:53353497_AACCTT_A_chr19:53353518_G_A_chr19:53353557_A_G;chr19:53351824_C_A;chr19:53353018_C_CA;chr19:53353389_A_G;chr19:53353508_T_A	0.00129601879227249;0.000303754404438864;0.000911263213316593;0.00052652895909275;0.000729010570653275	0.447131	0.490196	0.0189863	0.0249752	0.629506	0.445299	0.485651	0.0191397	0.0250758
NUP62CL_ENSG00000198088	0.631612	0	0	0	0	0	0	1	1	ultra_rare_collpase_chrX:107147808_A_G_chrX:107153206_A_C_chrX:107153502_A_C_chrX:107154096_C_T_chrX:107154220_T_C;chrX:107175127_G_C	0.000222753229921834;0.000567237956322677	0.498391	0.734447	-0.0320822	0.0473871	0.629997	0.496808	0.732374	-0.032319	0.0475615
NFKBID_ENSG00000167604	0.63169	0	0	0	0	0	0	1	1	ultra_rare_collpase_chr19:35888587_C_T_chr19:35888609_G_A_chr19:35889903_G_A_chr19:35889912_C_T_chr19:35889913_G_A_chr19:35889948_C_T_chr19:35890406_G_A_chr19:35896060_G_A_chr19:35896438_G_A_chr19:35896459_G_A_chr19:35896462_T_C_chr19:35896809_G_A_chr19:35896973_C_T;chr19:35890393_C_T	0.000506257340731441;0.000222906703412499	0.499248	0.726904	-0.0411149	0.0608503	0.630291	0.497871	0.725073	-0.0413793	0.0610455
C18orf21_ENSG00000141428	0.631735	0	0	0	0	0	0	1	0	ultra_rare_collpase_chr18:35972735_C_T_chr18:35972741_C_T_chr18:35972798_T_C_chr18:35972904_C_T_chr18:35974891_T_A_chr18:35975018_C_T_chr18:35975025_C_T_chr18:35977425_A_T_chr18:35977523_G_C_chr18:35978900_A_C_chr18:35978925_TAGTC_T	0.000324005	NA	NA	NA	NA	0.630766	NA	NA	NA	NA
ELP1_ENSG00000070061	0.631763	0	0	0	0	0	0	0	2	ultra_rare_collpase_chr9:108869159_T_C_chr9:108874894_C_A_chr9:108874946_T_C_chr9:108878081_T_C_chr9:108878680_C_T_chr9:108878718_C_T_chr9:108878719_G_A_chr9:108878731_G_A_chr9:108879445_C_T_chr9:108879446_G_A_chr9:108879456_T_C_chr9:108879491_C_T_chr9:108879557_T_C_chr9:108880103_G_A_chr9:108880109_T_C_chr9:108880114_C_T_chr9:108880115_G_A_chr9:108881755_T_C_chr9:108882129_C_T_chr9:108891297_A_T_chr9:108891331_C_T_chr9:108892993_T_C_chr9:108892996_T_A_chr9:108893024_C_T_chr9:108893941_A_G_chr9:108893997_T_C_chr9:108897263_T_C_chr9:108897271_G_A_chr9:108898519_C_A_chr9:108898711_A_C_chr9:108898744_A_G_chr9:108899838_G_A_chr9:108899856_G_C_chr9:108900303_C_T_chr9:108900324_C_T_chr9:108901430_A_C_chr9:108901449_A_G_chr9:108901526_G_A_chr9:108901638_T_C_chr9:108902889_G_A_chr9:108902912_TTCCATG_T_chr9:108903638_T_A_chr9:108903643_A_G_chr9:108906373_G_A_chr9:108906447_G_A_chr9:108908323_TGAG_T_chr9:108908365_G_T_chr9:108908366_C_G_chr9:108911024_G_A_chr9:108911061_T_G_chr9:108911126_G_A_chr9:108911141_G_A_chr9:108912272_A_G_chr9:108912309_C_T_chr9:108912317_C_T_chr9:108912318_G_A_chr9:108912324_T_C_chr9:108912380_C_T_chr9:108912381_G_A_chr9:108912396_G_C_chr9:108912407_A_G_chr9:108917552_C_T_chr9:108918872_CTCGGT_C_chr9:108918895_C_T_chr9:108919260_TG_T_chr9:108919271_C_A_chr9:108919274_T_C_chr9:108919285_A_C_chr9:108919309_A_G_chr9:108922912_A_G_chr9:108927423_T_C_chr9:108927435_C_T_chr9:108927445_A_T_chr9:108931143_G_A;chr9:108911157_G_A	0.00334129844882751;0.000911263213316593	0.498693	0.7354	0.0172793	0.0255404	0.630065	0.49703	0.73321	0.0174135	0.0256393
CTSB_ENSG00000164733	0.631795	0	0	0	0	0	0	2	1	ultra_rare_collpase_chr8:11845689_G_A_chr8:11845732_C_G_chr8:11845742_G_A_chr8:11845769_C_T_chr8:11847084_G_C_chr8:11847106_C_T_chr8:11847109_T_G_chr8:11847147_G_C_chr8:11847727_TCTTGCTACA_T_chr8:11847754_C_G_chr8:11847771_C_T_chr8:11847781_T_G_chr8:11847785_G_A_chr8:11847787_G_A_chr8:11847817_T_C_chr8:11849091_G_A_chr8:11849101_C_T_chr8:11849104_T_C_chr8:11850866_C_T_chr8:11850933_C_T_chr8:11852640_G_C_chr8:11852676_T_C_chr8:11852692_C_T_chr8:11853377_CAG_C;chr8:11845196_C_T;chr8:11849081_G_A	0.000931513506945851;0.000405022276225192;0.000222762251923856	0.843746	0.467672	-0.00720482	0.0365534	0.627491	0.843022	0.463636	-0.00727156	0.0367197
C17orf99_ENSG00000187997	0.631869	0	0	0	0	0	0	1	0	ultra_rare_collpase_chr17:78160996_G_A_chr17:78161059_A_C_chr17:78161101_A_G_chr17:78161141_A_G_chr17:78161168_T_G_chr17:78161186_G_A_chr17:78161234_T_A_chr17:78161249_G_T	0.000283504	NA	NA	NA	NA	0.630649	NA	NA	NA	NA
MSRB3_ENSG00000174099	0.631885	0	0	0	0	0	0	3	5	ultra_rare_collpase_chr12:65278674_T_C_chr12:65278701_T_C_chr12:65278719_G_A_chr12:65278720_G_T_chr12:65278794_GC_G_chr12:65278824_T_C_chr12:65306903_A_G_chr12:65308594_C_A_chr12:65308635_G_A_chr12:65318567_A_G_chr12:65324211_T_A_chr12:65324259_A_T_chr12:65324405_T_C_chr12:65324435_T_C_chr12:65324451_T_C_chr12:65324522_A_G_chr12:65324524_G_A_chr12:65324546_A_T_chr12:65324772_A_G_chr12:65324882_A_G_chr12:65324896_A_G_chr12:65324897_T_C_chr12:65326765_A_G_chr12:65326774_T_C_chr12:65326824_A_G_chr12:65326830_GTGTAGGGATAAAAAGAAC_G_chr12:65326840_A_G_chr12:65326885_C_T_chr12:65326930_G_A_chr12:65327173_A_C_chr12:65327193_T_C_chr12:65327309_A_G_chr12:65327316_G_A_chr12:65327346_A_G_chr12:65327416_G_A_chr12:65327448_A_C_chr12:65327486_G_A_chr12:65327679_T_A_chr12:65327934_A_G_chr12:65327982_A_G_chr12:65328032_G_T_chr12:65328109_A_G_chr12:65368142_T_C_chr12:65368378_T_C_chr12:65368415_A_G_chr12:65368420_T_C_chr12:65369020_G_A_chr12:65385065_T_C_chr12:65385130_A_G_chr12:65430180_A_G_chr12:65430211_T_C_chr12:65431087_T_G_chr12:65431183_T_C_chr12:65431635_G_A_chr12:65432320_T_C_chr12:65453791_A_G_chr12:65463152_C_T_chr12:65463879_T_C_chr12:65466280_A_C_chr12:65466371_A_G;chr12:65327266_G_A;chr12:65327340_G_C;chr12:65327396_T_C;chr12:65327919_G_T;chr12:65370581_A_G;chr12:65450658_T_A;chr12:65463887_A_G	0.00275403993357904;0.000830262038799563;0.000526507634360698;0.000222753229921834;0.000891012919687335;0.000465756753472925;0.000384755578955895;0.00034425499169738	0.64625	0.429862	0.00943466	0.0205558	0.613516	0.642774	0.415111	0.00963395	0.0207707
P4HA2_ENSG00000072682	0.631919	0	0	0	0	0	0	2	2	ultra_rare_collpase_chr5:132193032_C_T_chr5:132193057_G_A_chr5:132193074_T_C_chr5:132194921_C_T_chr5:132194970_C_T_chr5:132194986_C_T_chr5:132194992_G_A_chr5:132198206_G_A_chr5:132198229_G_A_chr5:132198237_G_A_chr5:132198272_C_G_chr5:132198320_C_T_chr5:132198334_G_A_chr5:132198337_G_C_chr5:132198366_G_A_chr5:132198910_C_T_chr5:132203797_C_T_chr5:132203801_G_A_chr5:132204094_C_T_chr5:132204104_C_A_chr5:132204107_C_A_chr5:132204134_G_A_chr5:132204146_G_A_chr5:132207754_A_G_chr5:132207811_G_C_chr5:132207877_C_T_chr5:132207878_G_A_chr5:132207880_G_A_chr5:132209148_C_A_chr5:132209158_G_A_chr5:132209170_C_T_chr5:132209274_T_G_chr5:132209313_G_A_chr5:132210298_C_T_chr5:132210299_G_A_chr5:132210302_G_A_chr5:132210311_C_T_chr5:132210320_G_A_chr5:132210339_G_C_chr5:132210398_C_T_chr5:132210466_G_T_chr5:132210473_G_A_chr5:132210520_G_A_chr5:132214021_A_ACTGC_chr5:132217254_G_A_chr5:132217788_A_T_chr5:132218548_T_C_chr5:132225369_G_A;chr5:132198365_C_T;chr5:132207848_G_A;chr5:132218580_A_T	0.00245028552914017;0.000222753229921834;0.000911263213316593;0.000222762251923856	0.487196	0.65848	0.017539	0.0252442	0.630003	0.485327	0.655686	0.0176899	0.0253524
ASB8_ENSG00000177981	0.631928	0	0	0	0	0	0	2	0	ultra_rare_collpase_chr12:48149551_G_A_chr12:48149697_ACT_A_chr12:48149824_G_GA_chr12:48151254_AGGCACAGTGCAAG_A_chr12:48153370_C_G_chr12:48153391_T_C_chr12:48153409_G_A_chr12:48153426_C_T_chr12:48153427_G_A_chr12:48153436_G_A;chr12:48149473_CGAGT_C	0.00034425499169738;0.00034425499169738	0.498833	0.795399	-0.0409846	0.0605987	0.630875	0.497821	0.794539	-0.0411779	0.0607414
CLEC12A_ENSG00000172322	0.631964	0	0	0	0	0	0	1	1	ultra_rare_collpase_chr12:9971623_T_G_chr12:9978964_A_G_chr12:9979419_C_T_chr12:9979503_G_A_chr12:9980636_A_G_chr12:9982130_G_T_chr12:9982134_G_A_chr12:9984938_A_G_chr12:9984971_G_A;chr12:9971598_T_C	0.000465756753472925;0.000384755578955895	0.498591	0.793188	-0.0400748	0.0592202	0.630697	0.497388	0.792131	-0.0402996	0.0593859
PCDHB5_ENSG00000113209	0.63199	0	0	0	0	0	1	0	1	ultra_rare_collpase_chr5:141135568_T_C_chr5:141135607_A_G_chr5:141135625_C_T_chr5:141135640_A_G_chr5:141135678_G_A_chr5:141135760_T_A_chr5:141135815_T_C_chr5:141135937_A_G_chr5:141135957_A_G_chr5:141135996_G_C_chr5:141136083_G_A_chr5:141136104_G_C_chr5:141136269_T_C_chr5:141136312_T_C_chr5:141136423_G_A_chr5:141136497_A_AC_chr5:141136519_CTG_C_chr5:141136720_G_A_chr5:141136756_C_T_chr5:141136776_C_T_chr5:141136828_C_T_chr5:141136842_G_C_chr5:141136856_CACAG_C_chr5:141136951_A_G_chr5:141136994_C_G_chr5:141137059_G_C_chr5:141137089_A_C_chr5:141137101_A_G_chr5:141137221_G_A_chr5:141137224_A_T_chr5:141137253_A_G_chr5:141137389_C_A_chr5:141137668_C_T;chr5:141136680_T_C	0.00170102466485764;0.000202568569460762	0.585434	0.516821	0.0194431	0.0356451	0.629824	0.583942	0.514682	0.0195981	0.0357867
ESRRG_ENSG00000196482	0.631996	0	0	0	0	0	0	21	19	ultra_rare_collpase_chr1:216506944_C_A_chr1:216507123_G_A_chr1:216507141_T_C_chr1:216507159_T_G_chr1:216508059_A_T_chr1:216508102_A_T_chr1:216508138_A_G_chr1:216509667_A_G_chr1:216509694_T_G_chr1:216509705_T_C_chr1:216517960_G_A_chr1:216517974_G_A_chr1:216517977_T_C_chr1:216517984_T_A_chr1:216517989_A_G_chr1:216518058_G_A_chr1:216518059_G_A_chr1:216518069_G_C_chr1:216518091_G_A_chr1:216518114_G_T_chr1:216518162_G_A_chr1:216518181_T_C_chr1:216518195_T_C_chr1:216518224_T_G_chr1:216518328_A_G_chr1:216518342_G_A_chr1:216518363_G_T_chr1:216518386_T_C_chr1:216518468_A_G_chr1:216518494_T_C_chr1:216518547_A_G_chr1:216519166_G_A_chr1:216519284_C_T_chr1:216521570_G_A_chr1:216521636_T_C_chr1:216521700_A_G_chr1:216521707_G_T_chr1:216521728_A_G_chr1:216521736_A_T_chr1:216521772_T_G_chr1:216521791_G_A_chr1:216521818_C_A_chr1:216521825_A_G_chr1:216521827_T_A_chr1:216521838_T_C_chr1:216521869_C_T_chr1:216521872_C_T_chr1:216521873_G_A_chr1:216521880_T_A_chr1:216521896_G_A_chr1:216521904_A_G_chr1:216521954_G_A_chr1:216521962_C_T_chr1:216522022_C_G_chr1:216523669_C_A_chr1:216531437_T_C_chr1:216531482_C_A_chr1:216532160_T_C_chr1:216532161_A_G_chr1:216532177_C_T_chr1:216532210_G_A_chr1:216532257_T_C_chr1:216532291_C_T_chr1:216532297_T_C_chr1:216532339_G_C_chr1:216532525_G_C_chr1:216532536_T_C_chr1:216532555_G_A_chr1:216532568_T_C_chr1:216532652_A_G_chr1:216533873_T_C_chr1:216533878_T_C_chr1:216533887_G_C_chr1:216533934_C_T_chr1:216533993_C_A_chr1:216534033_G_T_chr1:216541352_T_C_chr1:216547601_C_T_chr1:216547616_T_C_chr1:216547744_G_A_chr1:216547821_G_A_chr1:216547850_A_G_chr1:216547880_T_C_chr1:216550069_C_T_chr1:216550086_G_T_chr1:216550119_G_A_chr1:216550238_T_C_chr1:216550239_GA_G_chr1:216550273_T_A_chr1:216550322_T_C_chr1:216550370_G_A_chr1:216550392_A_G_chr1:216550504_T_C_chr1:216555768_G_A_chr1:216555817_C_T_chr1:216555863_A_G_chr1:216555903_G_A_chr1:216560629_A_C_chr1:216560647_G_A_chr1:216560765_G_A_chr1:216560800_A_G_chr1:216560821_G_A_chr1:216560828_C_T_chr1:216560832_C_T_chr1:216560858_A_T_chr1:216560926_T_C_chr1:216560945_T_C_chr1:216560951_A_G_chr1:216561026_G_T_chr1:216561048_CTAGAGA_C_chr1:216561077_A_G_chr1:216561122_A_C_chr1:216563100_T_G_chr1:216563187_T_C_chr1:216563233_A_G_chr1:216563255_C_T_chr1:216563270_G_A_chr1:216563320_G_A_chr1:216563336_C_T_chr1:216563340_T_G_chr1:216563359_G_A_chr1:216563366_G_A_chr1:216563429_T_C_chr1:216563437_C_T_chr1:216563438_A_T_chr1:216563452_G_A_chr1:216564242_A_G_chr1:216564306_C_T_chr1:216564332_T_C_chr1:216565290_G_C_chr1:216566161_T_C_chr1:216566170_A_G_chr1:216566172_T_A_chr1:216566354_G_C_chr1:216566355_G_A_chr1:216566370_G_A_chr1:216566393_T_C_chr1:216566672_A_G_chr1:216566809_A_G_chr1:216566820_T_C_chr1:216566829_G_A_chr1:216566848_T_C_chr1:216566895_T_C_chr1:216566914_A_G_chr1:216566916_G_A_chr1:216567979_T_C_chr1:216576820_T_A_chr1:216576929_A_T_chr1:216576939_A_T_chr1:216576946_T_C_chr1:216580707_T_C_chr1:216593403_A_G_chr1:216596212_G_C_chr1:216596217_A_G_chr1:216596784_G_A_chr1:216599559_C_T_chr1:216599595_C_G_chr1:216599684_G_GA_chr1:216599732_T_G_chr1:216599755_G_A_chr1:216599768_A_C_chr1:216606082_A_G_chr1:216606179_T_C_chr1:216606221_A_C_chr1:216606254_CTGAT_C_chr1:216606312_C_T_chr1:216606333_A_G_chr1:216606574_A_G_chr1:216608153_T_C_chr1:216608154_T_C_chr1:216608217_T_C_chr1:216608237_T_G_chr1:216609912_A_G_chr1:216614102_A_T_chr1:216614117_G_A_chr1:216614509_A_G_chr1:216614563_G_T_chr1:216614578_A_C_chr1:216630815_C_T_chr1:216630816_G_A_chr1:216630853_A_C_chr1:216633198_T_C_chr1:216633202_A_G_chr1:216633270_C_G_chr1:216633272_G_A_chr1:216634317_A_G_chr1:216634557_T_A_chr1:216640452_G_A_chr1:216642598_T_C_chr1:216647992_G_A_chr1:216648122_A_G_chr1:216652095_G_A_chr1:216652186_T_C_chr1:216652267_T_C_chr1:216652366_T_C_chr1:216656414_G_C_chr1:216656435_G_A_chr1:216656574_G_A_chr1:216677148_T_C_chr1:216677183_G_A_chr1:216677306_G_A_chr1:216677358_C_T_chr1:216677399_G_A_chr1:216677400_T_A_chr1:216677426_G_A_chr1:216677441_G_A_chr1:216677719_A_G_chr1:216679293_G_T_chr1:216679299_A_C_chr1:216679387_T_TA_chr1:216679504_T_G_chr1:216680772_C_T_chr1:216680853_A_G_chr1:216680864_G_T_chr1:216680890_A_G_chr1:216680998_T_A_chr1:216682980_GAAGA_G_chr1:216682993_G_A_chr1:216683033_C_T_chr1:216683057_A_G_chr1:216683099_G_A_chr1:216683102_G_A_chr1:216683177_G_T_chr1:216684294_G_T_chr1:216684625_A_G_chr1:216684725_A_G_chr1:216684853_T_C_chr1:216687330_T_A_chr1:216687351_G_A_chr1:216687368_G_A_chr1:216687383_G_A_chr1:216687403_T_G_chr1:216687404_G_A_chr1:216688198_G_A_chr1:216688283_G_A_chr1:216688322_C_T_chr1:216688323_G_A_chr1:216688341_CGAGA_C_chr1:216688393_C_A_chr1:216688413_A_G_chr1:216699214_G_C_chr1:216699391_A_G_chr1:216699393_A_G_chr1:216699557_A_G_chr1:216699649_G_C_chr1:216700367_A_G_chr1:216700913_CAGCAATTATAAGT_C_chr1:216705668_C_G_chr1:216705862_G_A_chr1:216705877_C_T_chr1:216705878_G_A_chr1:216710213_T_C_chr1:216710220_T_C_chr1:216710232_C_T_chr1:216712732_A_G_chr1:216712952_G_T_chr1:216713067_T_C_chr1:216713090_T_C_chr1:216713799_T_C_chr1:216713884_G_A_chr1:216713899_G_A_chr1:216713918_A_T_chr1:216718558_A_C_chr1:216718618_A_G_chr1:216719754_G_A_chr1:216720927_T_C_chr1:216721037_T_C_chr1:216721128_C_T_chr1:216721438_C_T_chr1:216721527_T_A_chr1:216722902_G_GA_chr1:216722908_G_A_chr1:216722935_A_G_chr1:216723084_T_C_chr1:216723230_A_G_chr1:216723259_A_T_chr1:216723263_A_G_chr1:216723284_G_A_chr1:216723405_G_A_chr1:216723406_C_T_chr1:216723419_G_T_chr1:216723461_C_T_chr1:216723506_C_T_chr1:216723514_C_T_chr1:216723554_AGGGAGGCGAC_A_chr1:216723611_A_T_chr1:216723849_GA_G_chr1:216725342_G_A_chr1:216728272_G_A_chr1:216728292_C_T_chr1:216728327_C_T_chr1:216728438_G_A_chr1:216740184_T_C_chr1:216740220_T_C_chr1:216744744_T_C_chr1:216744745_G_A_chr1:216749352_G_A_chr1:216749572_G_A_chr1:216750196_A_C_chr1:216750219_G_T_chr1:216757250_T_G_chr1:216757342_A_G_chr1:216757375_G_C_chr1:216757419_T_C_chr1:216757431_T_A_chr1:216757697_T_C_chr1:216757754_T_C_chr1:216757898_A_G_chr1:216758295_T_A_chr1:216758304_T_C_chr1:216758383_C_T_chr1:216767317_G_T_chr1:216784850_A_T_chr1:216785883_G_A_chr1:216785888_T_C_chr1:216785923_C_T_chr1:216804363_C_G_chr1:216804545_T_C_chr1:216806234_T_C_chr1:216806278_G_A_chr1:216806328_A_T_chr1:216806344_T_C_chr1:216806380_CG_C_chr1:216806406_G_A_chr1:216806436_G_A_chr1:216806450_T_C_chr1:216806459_A_G_chr1:216806469_GGTT_G_chr1:216806482_G_T_chr1:216811730_T_C_chr1:216811798_A_G_chr1:216817596_G_C_chr1:216817615_C_T_chr1:216817630_T_C_chr1:216817631_T_A_chr1:216817681_A_T_chr1:216817710_A_G_chr1:216817721_G_T_chr1:216817729_AT_A_chr1:216817735_G_T_chr1:216817756_G_A_chr1:216817763_A_G_chr1:216817894_C_T_chr1:216817899_C_T_chr1:216817902_T_C_chr1:216817909_T_C_chr1:216817929_T_A_chr1:216817933_T_G_chr1:216817980_T_C_chr1:216820588_T_C_chr1:216822682_A_G_chr1:216830268_C_T_chr1:216830439_A_T_chr1:216831270_A_T_chr1:216836861_G_C_chr1:216843420_T_A_chr1:216843745_G_A_chr1:216848489_T_C_chr1:216848507_A_C_chr1:216848515_A_G_chr1:216849308_C_A_chr1:216849312_A_G_chr1:216849324_A_G_chr1:216849397_T_G_chr1:216856643_T_A_chr1:216856775_A_G_chr1:216856779_T_A_chr1:216856781_T_C_chr1:216856824_C_CTT_chr1:216856953_T_C_chr1:216856972_A_C_chr1:216857088_T_C_chr1:216857091_C_T_chr1:216857117_G_A_chr1:216857125_T_TA_chr1:216857140_C_T_chr1:216857159_T_A_chr1:216857245_A_G_chr1:216857255_G_A_chr1:216857428_A_G_chr1:216883874_T_C_chr1:216888879_A_G_chr1:216894796_G_T_chr1:216896375_G_A_chr1:216896636_G_C_chr1:216896657_C_G_chr1:216896735_G_A_chr1:216896785_G_A_chr1:216896854_A_T_chr1:216896887_A_C_chr1:216907188_A_G_chr1:216907343_C_G_chr1:216907375_G_T_chr1:216916205_T_C_chr1:216916231_T_C_chr1:216918052_G_A_chr1:216922949_T_C_chr1:216922957_A_T_chr1:216922972_G_A_chr1:216923069_T_TA_chr1:216923117_G_T_chr1:216923137_C_T_chr1:216923155_C_CTTTTCA_chr1:216937399_A_C_chr1:216937526_A_T_chr1:216937566_G_A_chr1:216937581_T_C_chr1:216937598_G_A_chr1:216937626_T_C_chr1:216937759_A_G_chr1:216937818_T_C_chr1:216945362_C_T_chr1:216945399_G_A_chr1:216945440_T_G_chr1:216945626_G_T_chr1:216945649_A_G_chr1:216948740_G_A_chr1:216948747_T_C_chr1:216951381_G_A_chr1:216951415_G_A_chr1:216951437_A_G_chr1:216951469_T_C_chr1:216951523_G_A_chr1:216951532_T_C_chr1:216953176_A_G_chr1:216953202_A_C_chr1:216953347_G_A_chr1:216964832_T_G_chr1:216964874_A_C_chr1:216970238_A_T_chr1:216970289_A_G_chr1:216970354_G_A_chr1:216971956_T_A_chr1:216974606_G_A_chr1:216974648_T_C_chr1:216981920_A_G_chr1:216981963_T_C_chr1:216982004_G_A_chr1:216982005_C_T_chr1:216993835_T_C_chr1:217001021_T_A_chr1:217001107_T_C_chr1:217010325_A_G_chr1:217014190_G_A_chr1:217014207_T_C_chr1:217014264_A_G_chr1:217017020_G_C_chr1:217017048_G_A_chr1:217020770_G_A_chr1:217020794_G_A_chr1:217022047_A_G_chr1:217022132_C_A_chr1:217022176_G_A_chr1:217022247_C_T_chr1:217022348_T_A_chr1:217027563_T_C_chr1:217027572_T_A_chr1:217029134_G_C_chr1:217029141_T_C_chr1:217029176_G_A_chr1:217029260_A_G_chr1:217042212_A_T_chr1:217044933_G_A_chr1:217045746_T_C_chr1:217051279_TATTATCCTGAAGAAAGCTCCAGGC_T_chr1:217061497_A_C_chr1:217061573_G_T_chr1:217077046_A_G_chr1:217077059_G_A_chr1:217077084_G_A_chr1:217077096_C_T_chr1:217077108_C_T_chr1:217077153_GTGGCTGAATCCA_G_chr1:217077278_G_T_chr1:217077332_G_A_chr1:217077656_G_A_chr1:217077808_C_T_chr1:217078025_G_T_chr1:217078127_C_T_chr1:217078129_T_C_chr1:217078145_G_A_chr1:217078176_A_G_chr1:217078294_T_C_chr1:217078337_G_A_chr1:217078407_C_A_chr1:217078421_C_A_chr1:217078423_A_G_chr1:217078437_C_T_chr1:217078480_A_G_chr1:217083928_G_C_chr1:217083957_T_C_chr1:217084444_T_G_chr1:217086631_T_C_chr1:217089341_G_A_chr1:217089395_T_G_chr1:217089476_G_A_chr1:217089566_G_A_chr1:217089597_T_C_chr1:217089620_T_G_chr1:217089657_C_T_chr1:217089734_C_T_chr1:217089741_C_T_chr1:217089769_G_T_chr1:217089788_G_A_chr1:217089830_G_A_chr1:217089866_C_T_chr1:217089892_C_T_chr1:217089909_G_A_chr1:217089929_G_A_chr1:217089975_G_A_chr1:217090102_G_A_chr1:217090103_G_A_chr1:217090104_T_A_chr1:217090141_C_T_chr1:217090204_T_C_chr1:217090250_A_G_chr1:217090265_C_G_chr1:217090276_C_A_chr1:217096333_T_C_chr1:217107576_A_G_chr1:217107833_G_A_chr1:217107897_T_C_chr1:217119654_T_A_chr1:217119761_T_C;chr1:216521590_A_G;chr1:216521683_G_A;chr1:216523595_T_C;chr1:216532543_G_A;chr1:216534046_G_T;chr1:216550135_G_A;chr1:216553295_G_A;chr1:216560829_G_A;chr1:216596273_G_C;chr1:216596801_G_A;chr1:216614491_T_C;chr1:216679472_CATACATTATGATCTT_C;chr1:216683043_G_A;chr1:216683126_A_G;chr1:216705890_G_A;chr1:216713866_A_T;chr1:216720947_A_G;chr1:216721573_G_A;chr1:216724231_T_C;chr1:216740232_A_G;chr1:216749591_G_A;chr1:216758306_T_C;chr1:216811765_A_G;chr1:216894732_G_A;chr1:216896682_T_C;chr1:216896781_T_A;chr1:216896931_T_A;chr1:216904578_T_G;chr1:216937540_C_T;chr1:216939674_C_G;chr1:216948722_A_G;chr1:216953187_A_G;chr1:216953235_A_G;chr1:216972008_G_A;chr1:216984956_A_T;chr1:217044803_T_C;chr1:217078433_A_G;chr1:217089904_T_A;chr1:217090015_A_G	0.0239560973634118;0.000951802349129202;0.000486026731470231;0.000303754404438864;0.000526507634360698;0.00034425499169738;0.000486026731470231;0.00034425499169738;0.000222753229921834;0.000384755578955895;0.000303754404438864;0.000607508808877729;0.000810011745170305;0.00034425499169738;0.000263253817180349;0.000688509983394759;0.000708788983394087;0.00034425499169738;0.000263253817180349;0.000364520048602673;0.000222753229921834;0.000263253817180349;0.000445506459843668;0.000445506459843668;0.000243003523551091;0.000263253817180349;0.000222762251923856;0.000222753229921834;0.000222753229921834;0.000526507634360698;0.000283504110809607;0.000870762626058078;0.000465756753472925;0.000648035641960308;0.000324004698068122;0.000384755578955895;0.000729010570653275;0.000526507634360698;0.000627809955850784;0.000607508808877729	0.797318	0.401513	0.00237651	0.00925361	0.582938	0.794011	0.363251	0.00245531	0.00940352
TCTN2_ENSG00000168778	0.632016	0	0	0	0	0	0	0	1	ultra_rare_collpase_chr12:123671139_T_C_chr12:123671310_TG_T_chr12:123671316_G_T_chr12:123671513_T_C_chr12:123671534_C_G_chr12:123671537_G_A_chr12:123672071_C_T_chr12:123672098_C_G_chr12:123672133_G_A_chr12:123673759_C_T_chr12:123679215_G_A_chr12:123679225_C_T_chr12:123679248_T_G_chr12:123686842_T_G_chr12:123686973_TC_T_chr12:123686978_G_A_chr12:123687002_C_T_chr12:123690551_T_C_chr12:123690629_C_T_chr12:123690632_G_A_chr12:123692684_G_A_chr12:123694877_G_T_chr12:123694892_C_T_chr12:123694896_A_G_chr12:123697155_T_A_chr12:123697167_G_T_chr12:123699702_A_G_chr12:123699738_C_T_chr12:123699750_G_A_chr12:123699810_C_T_chr12:123699811_G_A_chr12:123704675_G_A_chr12:123706737_T_C_chr12:123706769_G_A_chr12:123706805_G_A_chr12:123707037_C_T_chr12:123707056_G_C_chr12:123707074_G_T_chr12:123712593_A_G_chr12:123712599_C_T_chr12:123712688_TG_T	0.00186303	NA	NA	NA	NA	0.630492	NA	NA	NA	NA
GRHL2_ENSG00000083307	0.632032	0	0	0	0	0	0	0	1	ultra_rare_collpase_chr8:101492529_C_T_chr8:101492554_AG_A_chr8:101492611_G_A_chr8:101492626_G_A_chr8:101492857_ATGTTTT_A_chr8:101492929_C_T_chr8:101493285_C_T_chr8:101493917_G_A_chr8:101493935_G_A_chr8:101493948_G_A_chr8:101493993_C_T_chr8:101495455_A_C_chr8:101500216_A_G_chr8:101543303_C_G_chr8:101552715_G_A_chr8:101558540_C_T_chr8:101558655_A_G_chr8:101558682_G_A_chr8:101558771_G_A_chr8:101570346_G_A_chr8:101570357_G_T_chr8:101573708_C_T_chr8:101573778_A_G_chr8:101573783_G_A_chr8:101577496_C_T_chr8:101599081_C_T_chr8:101599092_A_G_chr8:101619545_A_G_chr8:101619551_G_A_chr8:101632211_T_C_chr8:101632301_T_G_chr8:101632325_T_C_chr8:101636910_C_T_chr8:101644151_G_A_chr8:101644159_C_T_chr8:101644160_G_A_chr8:101649425_G_A_chr8:101649452_G_A_chr8:101649491_A_T_chr8:101666630_C_T_chr8:101666681_A_G	0.00210603	NA	NA	NA	NA	0.630756	NA	NA	NA	NA
NPY5R_ENSG00000164129	0.632045	0	0	0	0	0	0	2	0	ultra_rare_collpase_chr4:163341711_A_G_chr4:163350482_G_A_chr4:163350877_T_C_chr4:163351138_T_C_chr4:163351265_C_A_chr4:163351334_G_A_chr4:163351558_A_T_chr4:163351576_G_T_chr4:163351598_G_C;chr4:163351538_C_G	0.000364505285326637;0.000364505285326637	0.498742	0.794581	-0.0409849	0.0605863	0.631031	0.49778	0.793747	-0.0411685	0.0607217
SPAG8_ENSG00000137098	0.632111	0	0	0	0	0	0	2	0	ultra_rare_collpase_chr9:35805844_G_T_chr9:35805887_T_A_chr9:35805932_T_C_chr9:35805941_G_A_chr9:35806083_G_A_chr9:35806095_G_A_chr9:35806121_C_T_chr9:35806157_G_C_chr9:35806223_C_T_chr9:35806475_G_A_chr9:35806501_C_T_chr9:35807372_A_G;chr9:35807330_G_A	0.000303754404438864;0.000222762251923856	0.498447	0.79285	-0.0413982	0.0611553	0.63028	0.496694	0.791273	-0.0417366	0.0614045
RBP5_ENSG00000139194	0.632115	0	0	0	0	0	0	1	0	ultra_rare_collpase_chr12:7124667_C_T_chr12:7124669_C_T_chr12:7124670_G_A_chr12:7128242_G_A_chr12:7128251_G_A_chr12:7128317_G_A	0.000303754	NA	NA	NA	NA	0.631188	NA	NA	NA	NA
ANKS1A_ENSG00000064999	0.632123	0	0	0	0	0	0	2	2	ultra_rare_collpase_chr6:34887844_C_T_chr6:34887954_C_G_chr6:34889328_G_C_chr6:34889497_TTGGGGGCGGCGGCGGCGGTGGCTC_T_chr6:34889526_GGCGGCGGCGGCGGCA_G_chr6:34889569_C_T_chr6:34889830_G_A_chr6:34890719_A_G_chr6:34970033_G_A_chr6:34970120_G_A_chr6:34972637_T_C_chr6:34972642_A_T_chr6:34972660_C_G_chr6:34980467_A_G_chr6:34980474_G_A_chr6:34981718_G_C_chr6:34981786_C_T_chr6:34981867_C_T_chr6:34981890_C_T_chr6:34981954_C_A_chr6:34981977_C_A_chr6:34982838_G_A_chr6:34985277_C_T_chr6:34989230_C_T_chr6:34989243_C_T_chr6:34989255_C_T_chr6:34994386_A_G_chr6:35017033_A_G_chr6:35017289_A_G_chr6:35017482_G_A_chr6:35017526_G_A_chr6:35017561_C_T_chr6:35017566_C_T_chr6:35017572_C_T_chr6:35017830_G_T_chr6:35017866_G_A_chr6:35017910_C_T_chr6:35017911_G_A_chr6:35017961_G_T_chr6:35017979_C_T_chr6:35018046_C_T_chr6:35054120_A_G_chr6:35054150_C_T_chr6:35058204_G_A_chr6:35058665_G_A_chr6:35060051_T_C_chr6:35060087_G_A_chr6:35060096_G_A_chr6:35060123_G_A_chr6:35060141_C_T_chr6:35060152_C_T_chr6:35060166_G_T_chr6:35060173_G_A_chr6:35078588_C_T_chr6:35078589_G_A_chr6:35078639_G_T_chr6:35078643_G_A_chr6:35079555_G_A_chr6:35079628_T_C_chr6:35079663_G_A_chr6:35080998_A_C_chr6:35081016_C_T_chr6:35081055_G_A_chr6:35081058_C_T_chr6:35081097_G_A_chr6:35081099_C_T_chr6:35081144_C_T_chr6:35082701_G_A_chr6:35082721_C_T_chr6:35082748_G_A_chr6:35082787_A_G_chr6:35083175_C_G_chr6:35083186_G_A_chr6:35083489_G_A_chr6:35084130_G_A_chr6:35084139_G_A_chr6:35084146_G_A_chr6:35085911_C_T_chr6:35085934_G_A_chr6:35086265_C_T_chr6:35086292_G_A_chr6:35087033_C_T_chr6:35087063_A_G_chr6:35088594_G_A;chr6:35078622_G_A;chr6:35079879_G_A;chr6:35087269_C_T	0.00366530314689563;0.000222762251923856;0.00034425499169738;0.000465775617658971	0.480071	0.513638	0.0160894	0.0227835	0.630033	0.478001	0.509978	0.0162415	0.0228908
CNN2_ENSG00000064666	0.632126	0	0	0	0	0	1	0	1	ultra_rare_collpase_chr19:1026685_G_C_chr19:1031111_G_A_chr19:1031134_G_A_chr19:1031147_G_T_chr19:1031192_C_T_chr19:1032408_C_T_chr19:1032448_A_G_chr19:1032575_A_T_chr19:1032589_A_C_chr19:1032689_C_T_chr19:1032691_G_A;chr19:1031110_C_T	0.000445506459843668;0.000202584984400956	0.497355	0.769774	-0.0411046	0.0605675	0.630666	0.495946	0.768132	-0.0413743	0.0607657
IVNS1ABP_ENSG00000116679	0.632133	0	0	0	0	0	0	3	3	ultra_rare_collpase_chr1:185297724_A_C_chr1:185297817_A_G_chr1:185297842_A_G_chr1:185297888_C_T_chr1:185297950_C_T_chr1:185297983_C_T_chr1:185298121_C_T_chr1:185298122_G_A_chr1:185298160_C_A_chr1:185298213_T_C_chr1:185299713_T_G_chr1:185299793_C_T_chr1:185299799_A_C_chr1:185300010_G_A_chr1:185300047_A_T_chr1:185300308_G_C_chr1:185301487_G_C_chr1:185301550_C_T_chr1:185305467_T_C_chr1:185305677_C_T_chr1:185305713_A_G_chr1:185305897_A_G_chr1:185306516_G_A_chr1:185306553_T_G_chr1:185306566_A_G_chr1:185306595_A_T_chr1:185306874_G_GTT_chr1:185307017_T_A_chr1:185307060_C_T_chr1:185307118_T_G_chr1:185307520_T_G_chr1:185308828_T_C_chr1:185309067_C_T_chr1:185309085_G_T_chr1:185311303_T_C_chr1:185311327_A_G_chr1:185316308_A_T_chr1:185316368_G_A_chr1:185316968_A_C_chr1:185316999_A_T_chr1:185317016_G_A_chr1:185317236_G_A_chr1:185317241_A_C_chr1:185317273_C_T;chr1:185298061_G_T;chr1:185298225_T_G;chr1:185299743_C_A;chr1:185301596_G_C;chr1:185306429_A_C	0.00259203758454498;0.000911263213316593;0.000263253817180349;0.000465775617658971;0.000222762251923856;0.000243003523551091	0.454556	0.827056	-0.0172342	0.0230453	0.630103	0.452684	0.824622	-0.0173775	0.0231408
RMI2_ENSG00000175643	0.632134	0	0	0	0	0	0	0	2	ultra_rare_collpase_chr16:11345514_G_A_chr16:11345532_C_A_chr16:11345533_C_T_chr16:11345547_C_G_chr16:11345580_G_T_chr16:11345592_T_C_chr16:11345691_C_G_chr16:11345707_G_C_chr16:11345714_C_T_chr16:11345735_G_C_chr16:11345751_C_T_chr16:11350752_G_A_chr16:11350773_C_T;chr16:11350748_G_A	0.00042525616621441;0.000992264387833624	0.498747	0.778967	0.0241534	0.0357055	0.629452	0.496204	0.776605	0.0244405	0.0359168
GPR25_ENSG00000170128	0.632136	0	0	0	0	0	0	1	1	ultra_rare_collpase_chr1:200873090_A_C_chr1:200873308_A_C_chr1:200873429_C_A_chr1:200873446_C_T_chr1:200873524_G_T_chr1:200873678_C_G_chr1:200873719_C_T_chr1:200873752_C_G_chr1:200873801_G_T_chr1:200873940_C_T_chr1:200874084_C_A;chr1:200873458_G_A	0.00042525616621441;0.000243023208716432	0.497783	0.786385	-0.0410662	0.0605712	0.630655	0.496368	0.784974	-0.0413369	0.0607703
C9orf50_ENSG00000179058	0.632385	0	0	0	0	0	0	1	1	ultra_rare_collpase_chr9:129613505_G_T_chr9:129615505_A_G_chr9:129615525_A_G_chr9:129615532_C_T_chr9:129615538_C_T_chr9:129619519_C_G_chr9:129620121_G_A_chr9:129620334_G_T;chr9:129615507_C_T	0.00042525616621441;0.000303754404438864	0.671384	0.498258	0.0214195	0.050488	0.628995	0.669932	0.495029	0.0216206	0.0507238
QSOX1_ENSG00000116260	0.63243	0	0	0	0	0	0	3	4	ultra_rare_collpase_chr1:180154960_T_G_chr1:180155001_C_T_chr1:180155014_A_G_chr1:180155095_T_C_chr1:180155169_A_G_chr1:180157812_T_A_chr1:180166517_G_A_chr1:180166537_G_C_chr1:180166564_C_G_chr1:180166569_TC_T_chr1:180175958_G_A_chr1:180176020_C_G_chr1:180178868_C_T_chr1:180182180_C_G_chr1:180182190_C_T_chr1:180182214_G_A_chr1:180182310_G_A_chr1:180182764_A_G_chr1:180183935_T_C_chr1:180184043_G_T_chr1:180184049_C_T_chr1:180186103_G_A_chr1:180186159_A_C_chr1:180188933_C_T_chr1:180188962_T_C_chr1:180190485_C_T_chr1:180190493_C_T_chr1:180190544_G_A_chr1:180194251_G_A_chr1:180194266_G_A_chr1:180194273_G_A_chr1:180194281_G_A_chr1:180194301_G_A_chr1:180194323_G_A_chr1:180194341_G_A_chr1:180194378_A_G_chr1:180194384_G_A_chr1:180196268_C_A_chr1:180196955_T_C_chr1:180196979_C_T;chr1:180154936_C_G;chr1:180178859_A_C;chr1:180182826_G_A;chr1:180186141_C_T;chr1:180189605_G_T;chr1:180190487_C_T	0.00210603053744279;0.000222762251923856;0.00022277127465673;0.000688649436927813;0.000789761451541047;0.000465832219386722;0.000303754404438864	0.432914	0.936077	-0.0178123	0.0227136	0.630204	0.430927	0.934699	-0.0179666	0.0228116
PCNA_ENSG00000132646	0.632463	0	0	0	0	0	0	1	0	ultra_rare_collpase_chr20:5118656_T_C_chr20:5118660_C_T_chr20:5118784_C_T_chr20:5118827_G_T_chr20:5118837_T_C_chr20:5118860_G_C_chr20:5119624_T_C_chr20:5119633_C_T_chr20:5119643_C_T_chr20:5119719_C_G_chr20:5119728_T_C_chr20:5119756_C_G_chr20:5127697_T_G_chr20:5131239_G_T	0.000344255	NA	NA	NA	NA	0.631608	NA	NA	NA	NA
PLEKHG4B_ENSG00000153404	0.632468	0	0	0	0	0	0	7	3	ultra_rare_collpase_chr5:113251_G_A_chr5:113306_C_T_chr5:144837_C_T_chr5:144889_C_G_chr5:154926_C_T_chr5:154947_G_A_chr5:161855_A_T_chr5:162893_C_T_chr5:163115_C_T_chr5:163173_G_A_chr5:163174_G_A_chr5:163311_TAAAG_T_chr5:163331_G_A_chr5:163430_G_C_chr5:163464_G_GC_chr5:163550_T_G_chr5:169345_G_A_chr5:169365_G_A_chr5:169395_C_T_chr5:169396_G_A_chr5:169464_C_T_chr5:169465_G_A_chr5:169488_G_A_chr5:169536_G_C_chr5:169569_G_A_chr5:169575_C_T_chr5:169593_G_A_chr5:171245_A_G_chr5:171322_GC_G_chr5:171364_C_T_chr5:171403_G_A_chr5:171407_A_G_chr5:171433_C_T_chr5:171434_G_A_chr5:171445_G_A_chr5:173038_G_A_chr5:173948_G_A_chr5:173995_A_C_chr5:174049_G_C_chr5:181537_T_A_chr5:181540_A_G_chr5:181645_C_T_chr5:182037_C_T_chr5:182060_A_G_chr5:182208_A_C_chr5:182241_A_G_chr5:182258_G_A_chr5:191560_C_T_chr5:191656_G_A_chr5:191684_T_G_chr5:191710_C_T_chr5:191774_G_A_chr5:191795_G_T_chr5:191956_A_T_chr5:192086_C_T_chr5:192112_C_T_chr5:192118_G_A_chr5:192155_G_A_chr5:192201_C_G_chr5:192202_G_C_chr5:192205_C_T_chr5:192206_G_A_chr5:192220_C_T_chr5:192350_T_C_chr5:194710_C_G_chr5:194793_C_T_chr5:194854_C_T;chr5:143391_C_T;chr5:169353_C_T;chr5:171278_G_A;chr5:173988_G_A;chr5:181619_C_T;chr5:191550_G_A;chr5:194722_C_T;chr5:194727_C_T;chr5:194890_C_T	0.00336154874245677;0.000263264479546375;0.000283504110809607;0.000425290615253757;0.000304012971220105;0.000263264479546375;0.000222780298120544;0.000283515593357635;0.000465756753472925;0.000222753229921834	0.434646	0.993544	-0.0153545	0.0196533	0.630285	0.432664	0.993325	-0.0154872	0.019738
SMARCA2_ENSG00000080503	0.632476	0	0	0	0	0	1	11	5	ultra_rare_collpase_chr9:1980968_A_T_chr9:2014106_A_G_chr9:2014113_A_C_chr9:2014121_A_G_chr9:2014566_A_G_chr9:2014668_T_A_chr9:2014777_C_G_chr9:2014790_G_A_chr9:2014835_A_T_chr9:2014854_A_G_chr9:2015064_C_A_chr9:2015067_A_G_chr9:2015081_T_C_chr9:2015107_C_T_chr9:2015193_G_A_chr9:2015260_G_A_chr9:2015325_A_C_chr9:2015528_T_G_chr9:2015567_G_A_chr9:2015596_C_T_chr9:2015619_A_T_chr9:2015628_G_T_chr9:2015643_C_T_chr9:2016247_G_A_chr9:2016566_G_A_chr9:2016654_G_A_chr9:2016702_G_A_chr9:2016772_G_C_chr9:2016775_T_G_chr9:2016851_G_C_chr9:2016906_A_G_chr9:2017238_G_A_chr9:2017268_C_G_chr9:2017286_T_G_chr9:2017336_C_G_chr9:2017399_G_C_chr9:2017561_T_C_chr9:2017583_T_C_chr9:2017587_G_T_chr9:2017600_C_G_chr9:2017617_A_T_chr9:2017629_G_A_chr9:2017649_C_G_chr9:2017677_G_A_chr9:2017682_G_A_chr9:2017901_C_A_chr9:2017988_C_T_chr9:2018012_A_G_chr9:2018088_A_G_chr9:2018263_T_C_chr9:2018444_A_G_chr9:2018961_G_C_chr9:2018962_T_C_chr9:2019412_T_C_chr9:2019464_T_C_chr9:2028854_A_G_chr9:2029048_C_T_chr9:2029053_C_T_chr9:2029072_C_T_chr9:2029140_G_A_chr9:2032959_A_G_chr9:2033025_G_A_chr9:2033030_C_A_chr9:2033046_G_T_chr9:2039510_G_A_chr9:2039627_C_T_chr9:2039677_T_C_chr9:2039691_G_A_chr9:2039712_C_T_chr9:2039754_TGCAGCAACAACA_T_chr9:2039755_G_A_chr9:2047227_AGGCCCGGGGCCGGAGCTGAGC_A_chr9:2047277_TGCCCGCGCCCGGCGGCCGGCCCTC_T_chr9:2047280_C_T_chr9:2047325_A_C_chr9:2047373_C_T_chr9:2050750_T_G_chr9:2050789_T_A_chr9:2050804_A_T_chr9:2050864_A_G_chr9:2060967_AGAG_A_chr9:2070461_C_T_chr9:2076320_A_T_chr9:2077645_G_A_chr9:2077718_C_T_chr9:2077726_G_T_chr9:2083533_G_C_chr9:2083651_G_C_chr9:2083665_A_G_chr9:2084141_A_G_chr9:2104046_C_T_chr9:2104068_C_T_chr9:2110305_C_T_chr9:2119510_G_A_chr9:2132649_A_G_chr9:2157911_G_A_chr9:2158184_A_G_chr9:2158187_T_G_chr9:2158194_C_T_chr9:2158221_T_C_chr9:2158248_T_G_chr9:2158341_A_C_chr9:2158428_CTT_C_chr9:2158428_C_CT_chr9:2158445_C_G_chr9:2158475_C_G_chr9:2158490_G_A_chr9:2158520_T_C_chr9:2158526_G_A_chr9:2158577_T_C_chr9:2158607_A_G_chr9:2158626_C_G_chr9:2158949_G_A_chr9:2158951_A_C_chr9:2158978_G_C_chr9:2159548_T_C_chr9:2159688_A_AG_chr9:2159752_A_C_chr9:2159765_G_C_chr9:2159769_A_G_chr9:2159771_G_C_chr9:2159843_T_G_chr9:2159872_C_G_chr9:2159889_C_T_chr9:2159898_G_A_chr9:2159933_T_C_chr9:2159987_A_G_chr9:2159994_G_A_chr9:2160004_G_A_chr9:2160102_A_G_chr9:2160146_T_C_chr9:2160200_A_G_chr9:2160271_T_C_chr9:2160298_G_A_chr9:2160300_G_A_chr9:2160312_CTT_C_chr9:2160349_A_C_chr9:2160529_T_A_chr9:2160534_T_G_chr9:2160569_A_G_chr9:2160573_A_G_chr9:2161710_G_C_chr9:2161741_G_A_chr9:2170472_G_A_chr9:2182150_C_T_chr9:2182192_G_A_chr9:2186132_A_C_chr9:2186134_G_C_chr9:2186191_GGAGGAA_G_chr9:2191289_A_C_chr9:2191316_C_T_chr9:2191317_G_A_chr9:2191394_G_C_chr9:2191407_G_A_chr9:2192709_G_T;chr9:2015216_G_A;chr9:2015252_G_A;chr9:2015318_A_T;chr9:2015542_G_T;chr9:2016597_C_G;chr9:2018327_A_C;chr9:2029119_C_T;chr9:2029232_G_A;chr9:2158435_T_C;chr9:2159796_C_CT;chr9:2159943_T_G;chr9:2160388_A_G;chr9:2160578_A_G;chr9:2170426_G_A;chr9:2186150_A_T;chr9:2191370_G_C	0.00696610100846462;0.000283515593357635;0.000384771162413933;0.000364505285326637;0.000364520048602673;0.000263616822808939;0.000405038681194054;0.000324004698068122;0.000303754404438864;0.000587258515248471;0.000263253817180349;0.000202511138112596;0.000222762251923856;0.000749260864282532;0.000891012919687335;0.000263253817180349;0.00085051233242882	0.420199	0.730688	0.0115	0.0142667	0.629792	0.418354	0.722306	0.0115915	0.0143232
PMIS2_ENSG00000283758	0.63258	0	0	0	0	0	0	1	0	ultra_rare_collpase_chr19:35586458_G_A_chr19:35586542_G_T_chr19:35587057_G_A_chr19:35587076_G_A_chr19:35587117_G_A_chr19:35587118_G_A	0.000344255	NA	NA	NA	NA	0.631709	NA	NA	NA	NA
FAM169B_ENSG00000283597	0.632636	0	0	0	0	0	0	1	0	ultra_rare_collpase_chr15:98451869_G_A_chr15:98451945_T_C_chr15:98451965_A_G_chr15:98480600_C_A_chr15:98480632_G_A_chr15:98480660_G_GA_chr15:98480777_C_A_chr15:98490121_A_G_chr15:98504071_G_A_chr15:98514968_A_G_chr15:98525940_T_C	0.000384756	NA	NA	NA	NA	0.631578	NA	NA	NA	NA
VRK2_ENSG00000028116	0.632674	0	0	0	0	0	0	6	7	ultra_rare_collpase_chr2:57909729_T_C_chr2:57909738_T_C_chr2:57914739_A_C_chr2:57914878_G_C_chr2:57914911_T_G_chr2:57914968_T_C_chr2:57918190_T_C_chr2:57918199_G_A_chr2:57918430_T_C_chr2:57919782_T_G_chr2:57919883_T_A_chr2:57919894_G_T_chr2:57919951_G_A_chr2:57919973_G_A_chr2:57919984_T_C_chr2:57919990_C_A_chr2:57920048_T_C_chr2:57920094_GA_G_chr2:57920100_A_C_chr2:57920788_C_T_chr2:57921972_T_C_chr2:57922125_T_C_chr2:57942018_A_G_chr2:57942608_T_A_chr2:57942618_T_C_chr2:57959435_G_C_chr2:57959457_A_G_chr2:57959472_T_C_chr2:57959524_G_A_chr2:57959525_G_T_chr2:57959532_C_A_chr2:57959540_C_T_chr2:57959548_G_A_chr2:57959575_T_C_chr2:57959622_G_A_chr2:57959629_G_A_chr2:57959641_C_T_chr2:57959673_A_G_chr2:57959685_C_T_chr2:57959698_C_T_chr2:57959708_T_C_chr2:57959713_T_C_chr2:57959717_T_C_chr2:57959753_G_A_chr2:57959771_T_G_chr2:57959790_G_A_chr2:57959931_T_C_chr2:57990036_A_G_chr2:57993626_T_A_chr2:57993908_A_G_chr2:57993955_A_G_chr2:58000377_A_G_chr2:58000528_A_C_chr2:58000647_T_C_chr2:58000688_C_T_chr2:58000702_A_G_chr2:58000752_C_G_chr2:58000764_C_A_chr2:58022034_G_A_chr2:58022201_G_T_chr2:58048835_C_T_chr2:58048864_TC_T_chr2:58048908_G_GCAAT_chr2:58048960_A_G_chr2:58048961_T_C_chr2:58048968_G_A_chr2:58055302_T_G_chr2:58056492_A_G_chr2:58058042_A_G_chr2:58058142_A_G_chr2:58084092_T_G_chr2:58084118_G_C_chr2:58084138_GGTAA_G_chr2:58084944_G_A_chr2:58086361_A_T_chr2:58088363_A_G_chr2:58088382_A_G_chr2:58088403_G_T_chr2:58088420_A_G_chr2:58088441_C_T_chr2:58088442_G_A_chr2:58089628_CA_C_chr2:58089651_A_G_chr2:58089688_G_A_chr2:58123120_G_C_chr2:58123192_G_A_chr2:58123198_T_C_chr2:58123233_G_A_chr2:58124040_T_C_chr2:58124071_A_T_chr2:58124104_C_G_chr2:58124155_C_T_chr2:58124217_T_C_chr2:58124247_T_C_chr2:58124271_A_G_chr2:58124282_A_G_chr2:58124300_G_C_chr2:58124332_A_G_chr2:58124361_C_T_chr2:58124396_G_T_chr2:58124654_A_G_chr2:58126934_G_A_chr2:58126944_G_A_chr2:58130664_A_G_chr2:58131343_G_A_chr2:58131471_C_T_chr2:58131493_G_T_chr2:58131609_T_C_chr2:58131820_G_A_chr2:58131831_G_A_chr2:58131856_G_C_chr2:58131887_GA_G_chr2:58135200_G_A_chr2:58135202_A_C_chr2:58140711_A_G_chr2:58140809_A_G_chr2:58141068_A_C_chr2:58146475_G_T_chr2:58159661_A_ATGTT_chr2:58159681_A_AT;chr2:57919927_T_C;chr2:57920035_G_A;chr2:57920052_T_C;chr2:57921900_T_C;chr2:57942442_T_C;chr2:57959536_T_G;chr2:57963469_T_C;chr2:58000485_A_C;chr2:58123189_A_G;chr2:58124194_C_T;chr2:58140846_T_G;chr2:58140865_T_C	0.00532582722449476;0.000830295666261644;0.00054678007290401;0.000263253817180349;0.000384755578955895;0.00034425499169738;0.000465756753472925;0.000789761451541047;0.000303754404438864;0.000243003523551091;0.000627759102506986;0.000546757927989956;0.000222753229921834	0.63799	0.420183	-0.00690042	0.0146658	0.593371	0.631235	0.388415	-0.00718	0.0149586
CLEC2A_ENSG00000188393	0.632689	0	0	0	0	0	0	1	1	ultra_rare_collpase_chr12:9895783_A_C_chr12:9895802_T_A_chr12:9898939_G_A_chr12:9898947_C_T_chr12:9898971_G_C_chr12:9913661_C_T_chr12:9916718_C_T_chr12:9916727_C_T_chr12:9922124_T_G;chr12:9922160_T_C	0.000567008221619213;0.000243003523551091	0.570633	0.502712	0.0306304	0.0540105	0.630307	0.569168	0.500367	0.0308638	0.0542156
GLI2_ENSG00000074047	0.6327	0	0	0	0	0	2	9	10	ultra_rare_collpase_chr2:120735839_C_T_chr2:120735843_C_CG_chr2:120735848_G_A_chr2:120735902_C_T_chr2:120735906_G_A_chr2:120735914_G_C_chr2:120735918_C_G_chr2:120736278_C_G_chr2:120736279_T_C_chr2:120737092_A_T_chr2:120737129_G_A_chr2:120737211_A_T_chr2:120737313_T_G_chr2:120737675_C_A_chr2:120737761_G_C_chr2:120737779_A_G_chr2:120737853_A_G_chr2:120739093_C_T_chr2:120739165_G_A_chr2:120739184_C_T_chr2:120739405_T_C_chr2:120740516_G_C_chr2:120740592_T_C_chr2:120740646_G_C_chr2:120740711_TATTG_T_chr2:120740764_A_C_chr2:120740844_A_G_chr2:120741221_T_C_chr2:120742311_A_G_chr2:120742418_A_G_chr2:120742499_G_T_chr2:120742806_T_C_chr2:120742838_A_T_chr2:120742857_C_T_chr2:120742873_A_G_chr2:120744272_T_C_chr2:120744295_G_A_chr2:120767509_A_C_chr2:120767560_T_C_chr2:120775301_C_T_chr2:120787663_T_C_chr2:120792093_A_G_chr2:120797399_G_A_chr2:120797429_G_A_chr2:120797469_G_A_chr2:120797511_T_C_chr2:120797516_TAGCCCG_T_chr2:120805808_G_C_chr2:120805862_G_C_chr2:120805900_C_T_chr2:120805912_G_A_chr2:120805972_A_T_chr2:120815229_G_T_chr2:120828501_G_A_chr2:120848052_A_G_chr2:120861916_T_A_chr2:120861933_A_G_chr2:120869385_C_T_chr2:120869479_A_C_chr2:120869533_A_G_chr2:120869573_A_C_chr2:120871729_C_T_chr2:120871781_T_A_chr2:120871785_C_CT_chr2:120871817_A_G_chr2:120871877_A_G_chr2:120871882_T_C_chr2:120884469_G_T_chr2:120887515_G_A_chr2:120887657_C_T_chr2:120887705_T_C_chr2:120887747_G_A_chr2:120887874_A_G_chr2:120893496_G_A_chr2:120894005_A_G_chr2:120894082_A_T_chr2:120905065_G_A_chr2:120905093_T_C_chr2:120910463_G_T_chr2:120910571_G_C_chr2:120927123_C_T_chr2:120927126_G_C_chr2:120927131_T_C_chr2:120927173_A_G_chr2:120927364_C_G_chr2:120927411_C_T_chr2:120927412_G_A_chr2:120927432_C_T_chr2:120927433_A_G_chr2:120927438_G_A_chr2:120927465_G_A_chr2:120938551_C_T_chr2:120951259_G_A_chr2:120951292_C_T_chr2:120951293_G_A_chr2:120951308_C_T_chr2:120951337_G_A_chr2:120951401_C_T_chr2:120955353_C_T_chr2:120955358_G_A_chr2:120955382_G_A_chr2:120955409_G_A_chr2:120961131_G_A_chr2:120961199_T_G_chr2:120962737_A_G_chr2:120962768_A_G_chr2:120962779_T_C_chr2:120968714_T_G_chr2:120968720_G_A_chr2:120968731_C_T_chr2:120968741_C_T_chr2:120968746_C_T_chr2:120968762_G_A_chr2:120968855_A_G_chr2:120968881_G_A_chr2:120970427_G_A_chr2:120970515_T_C_chr2:120971960_C_T_chr2:120971965_G_A_chr2:120971987_T_C_chr2:120972001_C_T_chr2:120972019_G_A_chr2:120972029_G_A_chr2:120973122_CT_C_chr2:120974987_G_A_chr2:120975045_A_G_chr2:120975055_C_G_chr2:120975086_G_A_chr2:120976913_A_G_chr2:120978446_G_A_chr2:120978483_G_A_chr2:120982729_C_T_chr2:120982782_G_A_chr2:120982825_C_G_chr2:120984502_C_T_chr2:120984547_C_T_chr2:120984586_G_T_chr2:120984603_C_T_chr2:120984630_G_A_chr2:120984672_G_A_chr2:120984721_C_A_chr2:120985196_C_T_chr2:120986306_C_T_chr2:120986342_C_A_chr2:120986378_C_T_chr2:120986382_GC_G_chr2:120986386_G_A_chr2:120986393_T_C_chr2:120986450_C_G_chr2:120986467_G_A_chr2:120986479_C_T_chr2:120986486_A_G_chr2:120986503_C_T_chr2:120986504_G_A_chr2:120986549_C_T_chr2:120986563_G_A_chr2:120986575_C_T_chr2:120986582_G_A_chr2:120988265_C_G_chr2:120988376_G_A_chr2:120988403_TCTC_T_chr2:120988565_C_A_chr2:120988616_C_A_chr2:120988643_G_A_chr2:120988655_G_A_chr2:120988737_C_A_chr2:120988820_C_G_chr2:120988835_G_C_chr2:120989005_A_G_chr2:120989013_G_C_chr2:120989237_G_T_chr2:120989318_C_G_chr2:120989353_A_G_chr2:120989369_G_C_chr2:120989375_T_G_chr2:120989399_A_G_chr2:120989591_G_A_chr2:120990029_G_A_chr2:120990074_G_A_chr2:120990092_T_G_chr2:120990259_G_T_chr2:120990378_G_T_chr2:120990412_G_A_chr2:120990441_G_T_chr2:120990451_G_A_chr2:120990477_C_G_chr2:120990491_C_T_chr2:120990554_C_A_chr2:120990557_G_A_chr2:120990575_C_T_chr2:120990610_G_A_chr2:120990643_G_A;chr2:120735946_A_G;chr2:120740674_C_T;chr2:120740724_TTCTTC_T;chr2:120740751_T_C;chr2:120740785_C_T;chr2:120741161_G_A;chr2:120820985_T_C;chr2:120820986_G_A;chr2:120823216_T_C;chr2:120869383_A_G;chr2:120874657_C_G;chr2:120938556_C_G;chr2:120951380_G_A;chr2:120955385_G_A;chr2:120985200_A_G;chr2:120986480_G_A;chr2:120988622_C_G;chr2:120990059_G_A;chr2:120990474_T_G;chr2:120990542_G_A	0.00911263213316593;0.000263595441826514;0.000465756753472925;0.000283504110809607;0.000526507634360698;0.000222762251923856;0.000364520048602673;0.00020256036298817;0.000891157289261555;0.000384755578955895;0.000506257340731441;0.000283515593357635;0.000506257340731441;0.000364667747163695;0.000202609611799984;0.000546757927989956;0.000222762251923856;0.000526720959442486;0.000243023208716432;0.000526592943654555;0.000992344768925432	0.568254	0.421218	0.00686453	0.0120299	0.622844	0.566536	0.413069	0.00692549	0.012083
OGA_ENSG00000198408	0.632715	0	0	0	0	0	1	3	2	ultra_rare_collpase_chr10:101781759_T_C_chr10:101782281_C_T_chr10:101782308_C_T_chr10:101782327_G_GGAGCTGGAAGTCATCCAGACT_chr10:101782342_C_T_chr10:101782345_G_A_chr10:101782348_T_C_chr10:101782856_C_T_chr10:101783286_G_T_chr10:101783299_G_A_chr10:101783306_G_A_chr10:101783336_G_A_chr10:101783345_T_C_chr10:101784524_A_C_chr10:101784526_A_T_chr10:101785794_T_G_chr10:101785815_G_T_chr10:101786517_T_A_chr10:101787425_T_C_chr10:101791433_C_T_chr10:101792882_G_A_chr10:101792953_G_A_chr10:101793041_T_C_chr10:101793387_G_A_chr10:101793395_G_T_chr10:101793438_G_A_chr10:101793613_T_C_chr10:101793655_G_A_chr10:101793657_C_T_chr10:101793662_A_G_chr10:101793679_T_C_chr10:101793680_G_A_chr10:101793693_C_T_chr10:101793694_G_A_chr10:101793711_C_CG_chr10:101793717_G_GA_chr10:101793820_G_A_chr10:101793868_T_A_chr10:101793878_A_G_chr10:101794019_C_T_chr10:101794390_G_A_chr10:101795329_G_A_chr10:101795347_T_C_chr10:101795363_A_G_chr10:101795413_G_A_chr10:101795415_C_T_chr10:101795416_G_A_chr10:101795451_A_G_chr10:101795470_G_T_chr10:101797306_C_T_chr10:101797579_T_C_chr10:101797582_T_C_chr10:101797654_T_C_chr10:101797710_G_A_chr10:101798052_A_G_chr10:101798869_GACACTGACA_G_chr10:101799182_G_A_chr10:101799191_A_G_chr10:101799291_C_T_chr10:101799360_T_C_chr10:101800337_T_A_chr10:101803994_A_G_chr10:101806116_T_C_chr10:101807869_C_A_chr10:101810209_G_A_chr10:101810284_C_T_chr10:101813021_A_G_chr10:101813045_A_C_chr10:101817820_T_A_chr10:101817949_G_A_chr10:101817967_G_C_chr10:101818014_C_G_chr10:101818015_T_A_chr10:101818105_G_A_chr10:101818204_C_T_chr10:101818429_C_T_chr10:101818452_T_C;chr10:101793386_C_T;chr10:101793699_G_A;chr10:101793785_T_C;chr10:101794085_G_A;chr10:101799002_G_A	0.0030577943380179;0.000222753229921834;0.000243003523551091;0.000202511138112596;0.000243013365735115;0.000708760277024017	0.459061	0.630195	-0.0172609	0.0233132	0.630942	0.457396	0.626944	-0.0173892	0.0233995
C22orf39_ENSG00000242259	0.632742	0	0	0	0	0	0	1	0	ultra_rare_collpase_chr22:19444357_G_A_chr22:19444362_C_T_chr22:19444363_G_A_chr22:19444368_C_T_chr22:19447669_C_T	0.000263254	NA	NA	NA	NA	0.631593	NA	NA	NA	NA
RASGEF1A_ENSG00000198915	0.632853	0	0	0	0	0	0	1	1	ultra_rare_collpase_chr10:43196999_G_A_chr10:43198021_C_T_chr10:43198072_C_G_chr10:43198096_C_T_chr10:43198137_G_A_chr10:43198189_T_A_chr10:43198950_T_G_chr10:43200675_T_C_chr10:43201828_G_A_chr10:43201849_C_T_chr10:43201878_T_C_chr10:43201923_G_C_chr10:43205965_T_A_chr10:43205987_G_A_chr10:43206112_G_A_chr10:43266420_G_A;chr10:43196506_T_G	0.000567008221619213;0.000405022276225192	0.604713	0.497927	0.0268916	0.0519509	0.630467	0.603482	0.495633	0.0270749	0.0521273
RAB20_ENSG00000139832	0.632872	0	0	0	0	0	0	0	2	ultra_rare_collpase_chr13:110523811_C_T_chr13:110523909_G_A_chr13:110524045_C_T_chr13:110524071_T_C_chr13:110524080_C_T_chr13:110524158_C_T_chr13:110561353_G_C_chr13:110561370_G_A_chr13:110561397_G_A_chr13:110561414_T_C_chr13:110561426_C_T_chr13:110561434_C_G_chr13:110561435_G_A_chr13:110561440_T_A_chr13:110561444_T_A_chr13:110561517_C_A;chr13:110561447_A_G	0.000445506459843668;0.000567146040105327	0.700426	0.503878	0.0186099	0.0483693	0.630229	0.699387	0.50138	0.0187454	0.0485447
GUCY1B1_ENSG00000061918	0.632918	0	0	0	0	0	0	1	1	ultra_rare_collpase_chr4:155760016_C_T_chr4:155783710_G_A_chr4:155793928_G_T_chr4:155794033_C_T_chr4:155794034_G_A_chr4:155794074_A_C_chr4:155795413_G_A_chr4:155795447_T_C_chr4:155796414_A_G_chr4:155799945_C_T_chr4:155803634_T_C_chr4:155803696_A_C_chr4:155804593_A_G_chr4:155804744_A_G_chr4:155805124_T_G_chr4:155805144_T_C_chr4:155805210_G_GA_chr4:155807576_T_C;chr4:155803691_G_A	0.000789761451541047;0.000303754404438864	0.98269	0.498914	0.000680494	0.0313647	0.6291	0.982504	0.495269	0.0006877	0.03136
RLIM_ENSG00000131263	0.632926	0	0	0	0	0	1	0	1	ultra_rare_collpase_chrX:74585543_T_C_chrX:74585550_T_C_chrX:74585552_G_A_chrX:74585564_T_C_chrX:74585569_C_T_chrX:74585710_A_G_chrX:74591988_G_A_chrX:74592596_C_T_chrX:74592696_C_T_chrX:74595961_G_A_chrX:74613495_T_G_chrX:74613543_G_C_chrX:74613550_G_A_chrX:74614538_G_A_chrX:74614581_A_G_chrX:74614594_T_C;chrX:74592798_G_C	0.000729010570653275;0.000202576776598331	0.502893	0.700604	-0.0290814	0.0434087	0.631513	0.501495	0.69872	-0.0292721	0.0435507
EXOSC3_ENSG00000107371	0.633032	0	0	0	0	0	0	2	3	ultra_rare_collpase_chr9:37780833_TAG_T_chr9:37781989_C_CTAAT_chr9:37784027_C_T_chr9:37784798_A_C_chr9:37784807_C_A_chr9:37784811_C_G_chr9:37784870_CTCTAGCAT_C_chr9:37784889_CG_C;chr9:37783993_T_G;chr9:37784723_G_A;chr9:37784992_C_G;chr9:37784993_G_A	0.000324004698068122;0.00085051233242882;0.00034425499169738;0.000445506459843668;0.000445506459843668	0.468441	0.619829	0.0186708	0.0257522	0.630821	0.466402	0.615742	0.0188425	0.0258702
MTTP_ENSG00000138823	0.633143	0	0	0	0	0	0	2	2	ultra_rare_collpase_chr4:99574713_G_A_chr4:99582016_G_A_chr4:99582036_G_A_chr4:99583487_A_T_chr4:99589664_C_CA_chr4:99589701_G_T_chr4:99591650_G_C_chr4:99591734_A_C_chr4:99591790_A_T_chr4:99594743_G_C_chr4:99594786_A_C_chr4:99597083_G_A_chr4:99597180_A_G_chr4:99606880_G_T_chr4:99608826_C_T_chr4:99608877_G_A_chr4:99608899_T_C_chr4:99611241_G_A_chr4:99612959_C_A_chr4:99613067_C_G_chr4:99613071_A_T_chr4:99613078_T_C_chr4:99613090_G_A_chr4:99618988_A_G_chr4:99619079_A_G_chr4:99621096_A_C_chr4:99621172_G_A_chr4:99622679_A_T_chr4:99622756_G_T_chr4:99622797_C_G_chr4:99622816_C_T_chr4:99622937_G_A;chr4:99581938_G_A;chr4:99597173_C_A;chr4:99611352_A_G	0.00145802114130655;0.000769604666234608;0.000243003523551091;0.000243003523551091	0.470428	0.939739	-0.0210128	0.0291123	0.630979	0.468337	0.938783	-0.0212113	0.0292494
FAM240B_ENSG00000283329	0.633151	0	0	0	0	0	0	1	0	ultra_rare_collpase_chr9:38694864_CT_C_chr9:38703867_C_T_chr9:38703881_C_T_chr9:38703882_G_A_chr9:38703900_G_A_chr9:38703962_C_T_chr9:38703978_G_A_chr9:38703981_G_A_chr9:38703997_C_G	0.000405006	NA	NA	NA	NA	0.630961	NA	NA	NA	NA
PPP1R16B_ENSG00000101445	0.633292	0	0	0	0	0	0	1	2	ultra_rare_collpase_chr20:38805757_G_A_chr20:38805775_C_A_chr20:38806954_T_C_chr20:38806970_A_G_chr20:38806977_G_A_chr20:38826214_G_A_chr20:38836111_G_C_chr20:38836169_G_A_chr20:38855444_G_T_chr20:38855534_A_G_chr20:38871186_A_G_chr20:38873219_A_C_chr20:38875618_A_G_chr20:38875642_A_G_chr20:38889645_G_A_chr20:38895628_G_A_chr20:38900604_A_G_chr20:38900607_C_T_chr20:38900636_G_A_chr20:38900646_C_A_chr20:38902755_A_G_chr20:38906032_C_T_chr20:38906033_G_A_chr20:38908111_G_A_chr20:38908132_G_A_chr20:38918212_G_A_chr20:38918265_T_C_chr20:38918398_C_T_chr20:38918421_C_T_chr20:38918493_G_A_chr20:38918542_C_T_chr20:38918554_A_G_chr20:38922618_T_G_chr20:38922637_T_G_chr20:38922774_G_T_chr20:38922794_T_C_chr20:38922958_C_T_chr20:38926360_G_A_chr20:38926468_A_G_chr20:38926588_C_T_chr20:38926641_G_C_chr20:38926771_C_T_chr20:38926843_A_G_chr20:38926882_G_A_chr20:38926887_A_C;chr20:38922695_A_G;chr20:38922792_T_C	0.00188327730752096;0.000243003523551091;0.000465756753472925	0.483895	0.708676	0.0207188	0.0295961	0.63105	0.481711	0.705097	0.0209264	0.0297438
NXNL1_ENSG00000171773	0.633317	0	0	0	0	0	0	1	3	ultra_rare_collpase_chr19:17455652_A_G_chr19:17455700_G_A_chr19:17455732_T_C_chr19:17455751_C_T_chr19:17455796_G_T_chr19:17455817_C_T_chr19:17455864_A_T_chr19:17455960_C_T_chr19:17460622_G_A_chr19:17460661_G_A_chr19:17460664_C_T_chr19:17460673_T_C_chr19:17460683_C_T_chr19:17460695_CGAA_C_chr19:17460773_G_A_chr19:17460805_G_A_chr19:17460866_C_T;chr19:17455655_G_GC;chr19:17455744_A_G;chr19:17460588_C_A	0.000668259689765502;0.00074794315632012;0.00024374390640234;0.000587258515248471	0.616885	0.460417	-0.015967	0.0319167	0.628725	0.615449	0.456262	-0.0160972	0.0320462
SELENOM_ENSG00000198832	0.633394	0	0	1	0	0	0	2	0	ultra_rare_collpase_chr22:31107413_C_T;chr22:31105206_ACCTCTAGTT_A;chr22:31105929_C_T	6.07508808877729e-05;0.00030377901089554;0.000222762251923856	0.48387	0.881787	-0.0411457	0.0587719	0.631865	0.482413	0.880119	-0.0414204	0.0589675
KLK1_ENSG00000167748	0.633486	0	0	0	0	0	0	0	2	ultra_rare_collpase_chr19:50819294_C_G_chr19:50819336_C_T_chr19:50819954_A_G_chr19:50820018_G_A_chr19:50820037_T_C_chr19:50820181_C_T_chr19:50820302_G_C_chr19:50820336_A_C_chr19:50820400_C_T_chr19:50820421_G_A_chr19:50821844_A_G_chr19:50821847_C_T_chr19:50821848_G_A_chr19:50821858_C_CG_chr19:50825876_C_A_chr19:50825902_A_G_chr19:50825947_C_T_chr19:50827118_C_T_chr19:50827121_G_A_chr19:50827148_G_A_chr19:50827693_A_C_chr19:50827729_G_A;chr19:50825861_G_C	0.00131626908590175;0.000789761451541047	0.499511	0.674606	0.0249901	0.0370082	0.631847	0.497909	0.67243	0.0251772	0.0371463
PPFIBP1_ENSG00000110841	0.633524	0	0	0	0	0	0	3	2	ultra_rare_collpase_chr12:27524123_G_A_chr12:27524142_G_C_chr12:27524154_G_A_chr12:27524164_TG_T_chr12:27524210_T_A_chr12:27524213_T_C_chr12:27534518_T_C_chr12:27555587_T_C_chr12:27634931_C_G_chr12:27634984_C_T_chr12:27635012_G_A_chr12:27646092_G_A_chr12:27646095_T_C_chr12:27646113_C_T_chr12:27646114_G_A_chr12:27646129_A_C_chr12:27647759_C_G_chr12:27647832_T_C_chr12:27650012_G_C_chr12:27650025_A_G_chr12:27650026_C_T_chr12:27650038_C_T_chr12:27650056_T_C_chr12:27650073_T_A_chr12:27654726_T_G_chr12:27654769_G_C_chr12:27655149_A_G_chr12:27655174_T_C_chr12:27655207_G_A_chr12:27656715_G_A_chr12:27660904_A_G_chr12:27664365_C_T_chr12:27667262_C_A_chr12:27667315_G_A_chr12:27676522_G_A_chr12:27676545_C_T_chr12:27676546_G_A_chr12:27676560_A_C_chr12:27677011_T_C_chr12:27677022_T_C_chr12:27677037_T_C_chr12:27677059_T_G_chr12:27679527_G_A_chr12:27679542_C_T_chr12:27679974_T_C_chr12:27680001_G_A_chr12:27680015_G_A_chr12:27680024_C_T_chr12:27680025_G_A_chr12:27680037_C_T_chr12:27682393_G_C_chr12:27682432_G_A_chr12:27682469_A_T_chr12:27682645_A_G_chr12:27682683_A_G_chr12:27682690_A_G_chr12:27682701_G_C_chr12:27687494_G_A_chr12:27688383_C_T_chr12:27689208_G_A_chr12:27691830_G_C_chr12:27691890_C_T_chr12:27691899_G_A_chr12:27691900_A_T_chr12:27692787_G_A_chr12:27692839_G_A_chr12:27692856_A_G_chr12:27693108_G_A_chr12:27693141_T_C_chr12:27696581_C_CAA_chr12:27696782_G_T_chr12:27696801_A_G_chr12:27696850_CT_C_chr12:27696887_G_A_chr12:27696893_C_T;chr12:27635038_G_A;chr12:27681662_C_T;chr12:27691827_A_G;chr12:27691918_G_A	0.00321979668705196;0.000243003523551091;0.000668259689765502;0.000243013365735115;0.000364505285326637	0.803075	0.467593	0.00570709	0.022886	0.629847	0.802267	0.464098	0.0057546	0.0229803
MAGI2_ENSG00000187391	0.633605	0	0	0	0	0	0	5	3	ultra_rare_collpase_chr7:78018885_C_A_chr7:78019415_G_A_chr7:78019682_C_A_chr7:78019701_G_A_chr7:78019764_T_G_chr7:78019765_C_T_chr7:78019817_T_G_chr7:78019881_A_C_chr7:78019893_G_A_chr7:78019897_G_C_chr7:78019910_A_C_chr7:78019948_A_C_chr7:78019958_C_T_chr7:78019973_T_A_chr7:78065645_G_A_chr7:78125697_C_T_chr7:78125701_C_T_chr7:78127216_G_A_chr7:78127267_G_A_chr7:78127339_G_A_chr7:78132896_C_T_chr7:78132972_GGCCAGGGGACTCTGCTGT_G_chr7:78132976_A_G_chr7:78133042_G_A_chr7:78133063_G_A_chr7:78135038_C_T_chr7:78135082_G_A_chr7:78135131_C_T_chr7:78135132_G_A_chr7:78135133_G_T_chr7:78135174_C_T_chr7:78139515_C_G_chr7:78146916_A_C_chr7:78146981_T_A_chr7:78160027_A_G_chr7:78160036_C_T_chr7:78160199_C_T_chr7:78166435_C_T_chr7:78167917_T_C_chr7:78167957_C_G_chr7:78167964_G_A_chr7:78167970_C_T_chr7:78167996_C_T_chr7:78168072_C_T_chr7:78185576_A_C_chr7:78185643_C_T_chr7:78185687_G_A_chr7:78194931_G_A_chr7:78195011_G_A_chr7:78195062_A_G_chr7:78207695_T_A_chr7:78255978_A_G_chr7:78256060_C_T_chr7:78256129_C_T_chr7:78256134_A_G_chr7:78256144_C_T_chr7:78256252_C_T_chr7:78256273_G_C_chr7:78256299_C_T_chr7:78256318_C_T_chr7:78256332_C_T_chr7:78256458_G_T_chr7:78256467_C_T_chr7:78328136_T_G_chr7:78343795_T_C_chr7:78343853_C_G_chr7:78343926_C_T_chr7:78369186_T_C_chr7:78420040_T_C_chr7:78420057_T_C_chr7:78420357_T_C_chr7:78442643_A_G_chr7:78442668_A_G_chr7:78467390_T_C_chr7:78485293_G_A_chr7:78489956_G_C_chr7:78489993_A_T_chr7:78490034_C_T_chr7:78490069_A_G_chr7:78496350_A_G_chr7:78496433_A_G_chr7:78501612_C_A_chr7:78501615_T_A_chr7:78514726_A_T_chr7:78514862_CTGTT_C_chr7:78514893_G_T_chr7:78514934_T_C_chr7:78521448_C_T_chr7:78521523_C_T_chr7:78707715_T_A_chr7:78712450_T_C_chr7:78731437_A_T_chr7:78770379_C_T_chr7:78770906_T_C_chr7:78770943_G_A_chr7:78771226_C_T_chr7:78771362_AAG_A_chr7:78771405_G_A_chr7:78886368_T_C_chr7:78943580_T_C_chr7:79007203_C_T_chr7:79298361_G_A_chr7:79351699_A_C_chr7:79452327_G_A_chr7:79452355_G_C_chr7:79452722_C_T_chr7:79453323_C_T_chr7:79453542_G_A_chr7:79453560_A_G_chr7:79453562_G_A_chr7:79453583_G_A_chr7:79453627_G_GGCA;chr7:78019872_C_T;chr7:78133009_G_A;chr7:78160091_C_G;chr7:78345366_G_A;chr7:78453243_G_A;chr7:78501722_C_T;chr7:79272500_T_C	0.00445506459843668;0.000222762251923856;0.000243003523551091;0.000465756753472925;0.000303754404438864;0.000243003523551091;0.000891012919687335;0.000283504110809607	0.444074	0.9468	-0.0153605	0.0200704	0.631852	0.442458	0.945803	-0.0154696	0.0201415
PRR9_ENSG00000203783	0.633611	0	0	0	0	0	0	0	1	ultra_rare_collpase_chr1:153218161_A_C_chr1:153218183_GC_G_chr1:153218197_TCCCAAAGA_T_chr1:153218238_G_T_chr1:153218379_G_T_chr1:153218435_T_A_chr1:153218463_G_A	0.000425256	NA	NA	NA	NA	0.632487	NA	NA	NA	NA
TMEM17_ENSG00000186889	0.633632	0	0	0	0	0	0	1	1	ultra_rare_collpase_chr2:62501268_G_A_chr2:62501276_T_C_chr2:62501472_C_G_chr2:62502474_C_T_chr2:62502475_G_A_chr2:62502486_A_G_chr2:62502519_A_G_chr2:62502704_A_T_chr2:62506059_C_T_chr2:62506083_C_T;chr2:62501217_C_T	0.00042525616621441;0.000324004698068122	0.499277	0.753366	-0.0400442	0.0592696	0.632257	0.49794	0.751703	-0.0402942	0.0594541
TMCO6_ENSG00000113119	0.633666	0	0	0	0	0	0	2	2	ultra_rare_collpase_chr5:140639594_C_CGGCGGGAGCGGGAGGCAGGTGTG_chr5:140639768_C_T_chr5:140641671_C_T_chr5:140641738_G_A_chr5:140641943_C_T_chr5:140641947_G_T_chr5:140642014_C_A_chr5:140642027_C_A_chr5:140642052_T_C_chr5:140642054_G_T_chr5:140642419_G_A_chr5:140642623_C_T_chr5:140642665_T_C_chr5:140642672_G_A_chr5:140642945_T_C_chr5:140643799_G_A_chr5:140643812_C_T_chr5:140643815_GCTAA_G_chr5:140643871_G_A_chr5:140643882_G_T_chr5:140643883_C_G_chr5:140644145_T_C_chr5:140644153_C_T_chr5:140644592_A_G_chr5:140644690_G_C_chr5:140645009_T_C_chr5:140645033_C_A_chr5:140645061_G_A_chr5:140645634_C_T_chr5:140647258_T_C_chr5:140647324_G_A_chr5:140647361_C_T_chr5:140647478_C_T;chr5:140642627_G_C;chr5:140642659_A_G;chr5:140643014_C_T	0.00145802114130655;0.000891012919687335;0.000324004698068122;0.000324004698068122	0.473049	0.55912	-0.0208335	0.0290352	0.631949	0.471421	0.555937	-0.020987	0.0291418
OR2L2_ENSG00000203663	0.633732	0	0	0	0	0	0	1	0	ultra_rare_collpase_chr1:248038326_C_G_chr1:248038436_C_T_chr1:248038616_A_G_chr1:248038791_A_C_chr1:248038929_T_G_chr1:248039060_C_T_chr1:248039193_C_G	0.000344255	NA	NA	NA	NA	0.632675	NA	NA	NA	NA
AHSP_ENSG00000169877	0.63395	0	0	0	0	0	1	1	0	ultra_rare_collpase_chr16:31527963_G_A_chr16:31528209_C_T_chr16:31528510_A_G_chr16:31528524_T_C_chr16:31528549_T_G;chr16:31528201_T_C	0.000141752055404803;0.000405005872585152	0.500697	0.742637	-0.0412399	0.0612418	0.632681	0.499453	0.741011	-0.0414796	0.0614194
EYA1_ENSG00000104313	0.633952	0	0	0	0	0	1	4	4	ultra_rare_collpase_chr8:71197450_T_C_chr8:71197458_A_ATTAAC_chr8:71197518_C_G_chr8:71198397_T_C_chr8:71198429_A_C_chr8:71198565_CTAAACAATATG_C_chr8:71198811_A_G_chr8:71199067_C_T_chr8:71211170_GTTC_G_chr8:71211170_G_C_chr8:71211173_C_G_chr8:71211181_A_G_chr8:71211184_C_G_chr8:71212127_A_G_chr8:71212186_A_G_chr8:71215461_G_A_chr8:71215635_G_A_chr8:71215663_C_T_chr8:71216711_G_C_chr8:71216722_T_A_chr8:71216743_G_A_chr8:71216773_C_T_chr8:71217008_G_A_chr8:71217176_C_A_chr8:71217322_T_C_chr8:71217329_A_C_chr8:71217405_T_C_chr8:71217479_C_T_chr8:71218355_T_C_chr8:71218384_A_C_chr8:71218411_C_T_chr8:71218416_C_T_chr8:71218518_G_GA_chr8:71227351_C_T_chr8:71227382_T_C_chr8:71243601_A_T_chr8:71243736_T_A_chr8:71243871_T_C_chr8:71244661_C_T_chr8:71248148_T_C_chr8:71271814_G_A_chr8:71271834_C_T_chr8:71271840_A_G_chr8:71271859_C_A_chr8:71291367_T_C_chr8:71291418_G_A_chr8:71299091_G_A_chr8:71299130_G_A_chr8:71299202_C_A_chr8:71299660_G_A_chr8:71308744_A_G_chr8:71317563_T_A_chr8:71317590_G_A_chr8:71317617_A_G_chr8:71317672_T_C_chr8:71321749_C_T_chr8:71321775_G_A_chr8:71321812_A_G_chr8:71322214_T_C_chr8:71322265_A_G_chr8:71334102_C_A_chr8:71334103_C_A_chr8:71334135_G_A_chr8:71351760_T_A_chr8:71354783_T_C_chr8:71354830_C_T_chr8:71354831_G_A_chr8:71354841_C_T_chr8:71354872_G_A_chr8:71355501_T_C_chr8:71356373_T_C_chr8:71356534_TAGA_T_chr8:71356657_A_G_chr8:71356677_T_A_chr8:71356798_T_C_chr8:71358525_C_A_chr8:71358552_G_A_chr8:71358657_A_C_chr8:71359233_C_CT_chr8:71359357_T_C_chr8:71359396_G_C_chr8:71359476_G_A_chr8:71359493_C_T_chr8:71359555_A_T_chr8:71359575_G_A_chr8:71359576_TTAA_T_chr8:71359584_G_A_chr8:71359608_T_C_chr8:71359628_CAGCAGCACAG_C_chr8:71360509_T_C_chr8:71361926_G_C_chr8:71361927_GA_G_chr8:71361927_G_C_chr8:71362022_G_T_chr8:71362051_G_A_chr8:71362215_T_TCCTAACC_chr8:71362226_T_C_chr8:71362275_C_T_chr8:71362317_C_T_chr8:71367611_A_C_chr8:71367698_A_G_chr8:71420049_G_T_chr8:71420068_T_G_chr8:71420164_G_C_chr8:71420224_T_C_chr8:71420249_A_G_chr8:71420307_G_C_chr8:71428685_A_G_chr8:71428846_G_A_chr8:71428941_T_C_chr8:71428946_T_C_chr8:71436465_A_G_chr8:71436476_A_G_chr8:71436519_T_C_chr8:71436523_TC_T_chr8:71436588_G_A_chr8:71436610_C_T_chr8:71436612_A_G_chr8:71436711_C_T_chr8:71436737_T_C_chr8:71436782_T_C_chr8:71436787_A_T_chr8:71501405_A_G_chr8:71519683_T_C_chr8:71519720_C_T_chr8:71519743_C_T_chr8:71519771_C_T_chr8:71519806_C_T_chr8:71520017_T_A_chr8:71520370_A_G_chr8:71520417_A_C_chr8:71520462_C_T_chr8:71520464_A_G_chr8:71535616_T_C_chr8:71535737_T_G_chr8:71535957_G_A_chr8:71535981_T_C_chr8:71536300_A_G_chr8:71547714_A_G_chr8:71554678_C_A_chr8:71556463_C_G_chr8:71560206_T_A_chr8:71560220_A_G_chr8:71560248_T_C_chr8:71560304_A_G_chr8:71562592_A_G_chr8:71562691_G_T_chr8:71562727_A_G_chr8:71562773_T_C_chr8:71562802_C_A_chr8:71562956_C_T_chr8:71562965_G_A_chr8:71563004_T_C_chr8:71563013_T_C_chr8:71563024_T_G_chr8:71588551_T_C_chr8:71591445_T_A_chr8:71591495_T_C_chr8:71591501_A_G_chr8:71591597_G_A_chr8:71591675_T_C;chr8:71218584_G_C;chr8:71243811_T_G;chr8:71271801_C_T;chr8:71271837_C_T;chr8:71354871_C_T;chr8:71355598_A_C;chr8:71367582_A_G;chr8:71520354_G_A	0.00787736422178122;0.000567008221619213;0.000243003523551091;0.000324017820980154;0.000202511138112596;0.000465756753472925;0.000243003523551091;0.000303754404438864;0.000486007047102183	0.45576	0.683949	0.0122717	0.0164534	0.630926	0.453714	0.676044	0.0123834	0.016528
IAPP_ENSG00000121351	0.633958	0	0	0	0	0	1	1	0	ultra_rare_collpase_chr12:21378254_G_A_chr12:21378286_C_T_chr12:21378307_C_G_chr12:21378349_G_A_chr12:21378362_C_T_chr12:21378392_TAAAG_T;chr12:21373433_T_C	0.000162002349034061;0.000222753229921834	0.499227	0.78459	-0.0418169	0.0618863	0.63139	0.496763	0.782028	-0.0422988	0.0622415
ECHDC2_ENSG00000121310	0.633999	0	0	0	0	0	0	2	2	ultra_rare_collpase_chr1:52892807_TGAA_T_chr1:52892868_G_A_chr1:52896548_T_C_chr1:52896578_C_T_chr1:52896579_G_A_chr1:52896585_G_A_chr1:52897434_T_A_chr1:52897460_T_C_chr1:52899185_G_A_chr1:52899190_A_G_chr1:52899197_CT_C_chr1:52899202_C_T_chr1:52899209_G_A_chr1:52899212_C_T_chr1:52904674_C_T_chr1:52904690_C_T_chr1:52904747_C_CCTCAGTTCCA_chr1:52904765_G_A_chr1:52904767_C_T_chr1:52904797_G_T_chr1:52904801_C_T_chr1:52904812_C_T_chr1:52905036_G_GC_chr1:52905054_C_T_chr1:52906528_G_A_chr1:52906542_A_G_chr1:52906587_G_A_chr1:52907868_C_T_chr1:52907889_G_A_chr1:52907937_G_A_chr1:52911578_C_T_chr1:52911610_C_T_chr1:52911629_G_A_chr1:52911639_CAG_C_chr1:52911731_C_T_chr1:52911754_C_T_chr1:52921551_A_AC_chr1:52921643_AG_A_chr1:52921666_C_G;chr1:52904668_A_G;chr1:52905057_G_A;chr1:52905084_G_A	0.00222753229921834;0.000405022276225192;0.000222762251923856;0.00050627784528149	0.714552	0.478621	0.00997732	0.0272792	0.630518	0.713372	0.475184	0.0100636	0.0273964
WNT4_ENSG00000162552	0.634051	0	0	0	0	0	0	2	2	ultra_rare_collpase_chr1:22120054_C_T_chr1:22120073_C_T_chr1:22120078_C_T_chr1:22120085_A_G_chr1:22120091_G_A_chr1:22120196_C_T_chr1:22120247_C_T_chr1:22120252_C_T_chr1:22120274_C_T_chr1:22120363_C_T_chr1:22120367_G_A_chr1:22120423_C_T_chr1:22120424_G_A_chr1:22120432_G_A_chr1:22120498_C_T_chr1:22121225_CATT_C_chr1:22121513_C_T_chr1:22121550_C_A_chr1:22121557_G_C_chr1:22123056_T_A_chr1:22123124_T_C_chr1:22129618_T_C_chr1:22129621_G_A_chr1:22129634_C_T_chr1:22129642_G_C_chr1:22129652_C_T_chr1:22129682_G_A_chr1:22129723_C_T_chr1:22129811_C_G_chr1:22132081_G_A_chr1:22132736_A_G_chr1:22133817_C_T_chr1:22133951_C_T_chr1:22137227_C_T_chr1:22137267_G_C_chr1:22137373_C_A_chr1:22141664_C_T_chr1:22141669_G_A_chr1:22141673_C_A_chr1:22141732_C_A_chr1:22141879_T_C_chr1:22141912_T_TA_chr1:22142352_A_C_chr1:22142746_GGCTGCCCCGCGCCC_G_chr1:22143814_G_A;chr1:22129691_A_G;chr1:22141680_C_A;chr1:22143442_G_A	0.0020047790692965;0.000222762251923856;0.00042525616621441;0.000268917297588019	0.474776	0.930478	-0.0212989	0.0298	0.632398	0.473152	0.929637	-0.0214559	0.0299094
DCAF10_ENSG00000122741	0.634103	0	0	0	0	0	0	0	3	ultra_rare_collpase_chr9:37800854_G_A_chr9:37800858_G_A_chr9:37800909_G_A_chr9:37801123_G_T_chr9:37801135_C_G_chr9:37801155_C_T_chr9:37801233_C_T_chr9:37801238_C_A_chr9:37801239_G_C_chr9:37801283_C_G_chr9:37801347_G_T_chr9:37801358_C_T_chr9:37801377_G_A_chr9:37801411_C_T_chr9:37801413_C_T_chr9:37819303_T_C_chr9:37819340_A_G_chr9:37857303_G_C_chr9:37857357_T_C_chr9:37860060_G_A_chr9:37861299_C_T_chr9:37861383_C_T_chr9:37861505_T_A_chr9:37861529_G_A_chr9:37866385_G_T;chr9:37801274_G_C;chr9:37857334_G_C	0.00143777084767729;0.000668340894361633;0.000688509983394759	0.469849	0.506677	-0.0210879	0.0291783	0.632129	0.468008	0.50309	-0.021263	0.0292991
IDI1_ENSG00000067064	0.634204	0	0	0	0	0	0	1	0	ultra_rare_collpase_chr10:1041339_C_T_chr10:1041455_T_C_chr10:1043352_C_T_chr10:1043362_TAAG_T_chr10:1044014_C_T_chr10:1044027_ATTC_A_chr10:1044103_T_C_chr10:1048898_C_A	0.000324005	NA	NA	NA	NA	0.633031	NA	NA	NA	NA
RASSF2_ENSG00000101265	0.634213	0	0	0	0	0	0	2	1	ultra_rare_collpase_chr20:4784295_G_A_chr20:4784328_C_T_chr20:4787712_C_T_chr20:4787724_G_A_chr20:4789631_G_A_chr20:4789654_C_T_chr20:4789691_C_T_chr20:4789696_G_A_chr20:4790451_C_G_chr20:4790486_G_A_chr20:4790500_C_T_chr20:4790518_G_A_chr20:4790537_G_A_chr20:4790558_G_A_chr20:4790566_A_G_chr20:4790593_G_A_chr20:4792629_T_G_chr20:4795870_G_A_chr20:4795902_C_T_chr20:4795911_C_T_chr20:4795914_C_T_chr20:4795915_G_A_chr20:4795955_C_A_chr20:4798011_TC_T_chr20:4798020_C_T_chr20:4798021_G_A;chr20:4790539_C_T;chr20:4798056_T_C	0.00076951115791179;0.000405005872585152;0.000283515593357635	0.981277	0.470949	0.000786586	0.0335166	0.631369	0.981156	0.468298	0.000791309	0.0335019
TCEANC_ENSG00000176896	0.634221	0	0	0	0	0	0	0	1	ultra_rare_collpase_chrX:13662500_G_A_chrX:13662513_C_T_chrX:13663193_G_C_chrX:13663220_C_T_chrX:13663329_C_T_chrX:13663383_CAAAT_C_chrX:13663403_C_T_chrX:13663442_A_G_chrX:13663473_G_A	0.000425256	NA	NA	NA	NA	0.633025	NA	NA	NA	NA
MOB1A_ENSG00000114978	0.634358	0	0	0	0	0	1	1	0	ultra_rare_collpase_chr2:74156654_A_G_chr2:74159096_C_T_chr2:74159229_CA_C_chr2:74159231_T_C_chr2:74165234_AAG_A_chr2:74167017_G_A_chr2:74172631_T_A_chr2:74172657_C_A_chr2:74172675_T_C_chr2:74178896_C_A;chr2:74172629_C_T	0.000202502936292576;0.000263253817180349	0.501113	0.796757	-0.0414759	0.0616522	0.632293	0.49915	0.795083	-0.0418571	0.0619345
CALM2_ENSG00000143933	0.634395	0	0	0	0	0	0	0	2	ultra_rare_collpase_chr2:47157666_A_T_chr2:47160151_T_C_chr2:47160169_T_TA_chr2:47160173_T_C_chr2:47160208_T_G_chr2:47160224_G_C_chr2:47160261_A_C_chr2:47160277_G_T_chr2:47160319_C_CA_chr2:47160327_T_A_chr2:47160346_T_A_chr2:47160347_A_G_chr2:47160353_C_T_chr2:47160356_G_A_chr2:47160365_T_C_chr2:47160383_C_T_chr2:47160392_G_C_chr2:47160430_TCAA_T_chr2:47160495_C_A_chr2:47160533_A_G_chr2:47160561_A_G_chr2:47160626_G_T_chr2:47160635_C_T_chr2:47160660_T_G_chr2:47160668_C_G_chr2:47160697_T_C_chr2:47160710_TACAA_T_chr2:47160731_T_C_chr2:47160763_C_T_chr2:47160765_G_A_chr2:47161720_T_C_chr2:47175987_G_A_chr2:47176422_AGCTCAGCGAT_A_chr2:47176454_C_T_chr2:47176460_G_A_chr2:47176473_G_A_chr2:47176493_C_G_chr2:47176527_C_T_chr2:47176528_C_T_chr2:47176546_A_G_chr2:47176548_C_CTCCCTCCGCCAGA_chr2:47176567_C_A_chr2:47176581_T_C_chr2:47176774_G_T_chr2:47176840_G_C_chr2:47176845_G_T_chr2:47176881_CCGGGACGCGGTGCGGCTTCTGCCGTTGCTGCT_C_chr2:47176907_T_C;chr2:47162328_G_A	0.00279454052083755;0.000870797893884164	0.596658	0.504515	-0.0129032	0.0243818	0.631083	0.59473	0.501252	-0.013039	0.0245097
PLA2G12B_ENSG00000138308	0.634723	0	0	0	0	0	0	0	2	ultra_rare_collpase_chr10:72935696_C_T_chr10:72941199_G_A_chr10:72941232_A_G_chr10:72941234_C_T_chr10:72941252_C_T_chr10:72941309_G_T_chr10:72942660_G_A_chr10:72942663_C_T_chr10:72942695_T_C_chr10:72954480_C_T_chr10:72954533_A_T_chr10:72954576_C_T;chr10:72954568_G_A	0.000526507634360698;0.000729010570653275	0.806959	0.501534	0.0112131	0.045889	0.632068	0.806263	0.499012	0.0112949	0.0460549
RYR2_ENSG00000198626	0.634733	0	0	0	0	0	0	8	6	ultra_rare_collpase_chr1:237044544_G_C_chr1:237167138_G_A_chr1:237270497_G_A_chr1:237270524_G_A_chr1:237355975_T_A_chr1:237364372_G_A_chr1:237369546_G_A_chr1:237369589_G_A_chr1:237377415_G_A_chr1:237388129_A_G_chr1:237388179_C_T_chr1:237417057_A_G_chr1:237423124_C_T_chr1:237423193_T_C_chr1:237423196_A_G_chr1:237423225_G_A_chr1:237423241_C_T_chr1:237441428_T_A_chr1:237441457_G_A_chr1:237441467_G_C_chr1:237445402_C_G_chr1:237445447_C_T_chr1:237445480_G_A_chr1:237454444_T_G_chr1:237454494_C_G_chr1:237454536_C_T_chr1:237454551_C_T_chr1:237454552_G_A_chr1:237456634_G_A_chr1:237491889_A_G_chr1:237491919_C_T_chr1:237492970_G_T_chr1:237493066_G_A_chr1:237496522_A_G_chr1:237496594_C_G_chr1:237496650_G_A_chr1:237496680_G_A_chr1:237496723_A_G_chr1:237500722_C_T_chr1:237500774_G_A_chr1:237500794_G_A_chr1:237500864_G_A_chr1:237500867_T_G_chr1:237500881_G_A_chr1:237503294_G_T_chr1:237503312_G_A_chr1:237503315_A_G_chr1:237503336_C_T_chr1:237503434_C_T_chr1:237506725_C_T_chr1:237506807_A_G_chr1:237511724_G_A_chr1:237530432_T_C_chr1:237530467_G_A_chr1:237530493_A_C_chr1:237548459_G_T_chr1:237548549_C_T_chr1:237548561_C_T_chr1:237550566_C_T_chr1:237550640_C_T_chr1:237550658_G_A_chr1:237566600_A_G_chr1:237566723_C_T_chr1:237569181_C_T_chr1:237569202_G_C_chr1:237589854_T_A_chr1:237589915_G_A_chr1:237589961_C_T_chr1:237590709_C_G_chr1:237590715_A_G_chr1:237590728_T_C_chr1:237590739_C_T_chr1:237590901_G_C_chr1:237590909_TGACAAA_T_chr1:237590980_G_A_chr1:237591819_G_A_chr1:237591851_A_G_chr1:237593494_A_C_chr1:237593588_G_A_chr1:237594099_G_C_chr1:237595505_C_T_chr1:237595506_G_A_chr1:237595526_T_C_chr1:237595602_C_T_chr1:237602080_A_G_chr1:237610770_G_A_chr1:237610771_C_G_chr1:237610813_G_A_chr1:237610825_C_T_chr1:237610832_G_A_chr1:237610907_G_A_chr1:237610919_G_A_chr1:237610961_T_C_chr1:237614149_A_G_chr1:237614176_C_T_chr1:237614184_C_T_chr1:237614224_G_A_chr1:237614413_A_C_chr1:237614422_C_G_chr1:237614491_A_C_chr1:237614547_C_T_chr1:237617325_C_T_chr1:237617326_G_A_chr1:237617332_G_A_chr1:237617344_T_C_chr1:237617392_G_A_chr1:237623826_G_A_chr1:237627843_G_A_chr1:237627870_A_G_chr1:237627872_C_T_chr1:237627909_G_A_chr1:237627920_G_A_chr1:237627938_C_T_chr1:237627939_G_A_chr1:237627960_C_T_chr1:237628071_G_A_chr1:237631431_A_G_chr1:237634972_C_T_chr1:237638364_G_A_chr1:237639062_C_T_chr1:237639143_A_G_chr1:237643339_G_A_chr1:237643408_G_C_chr1:237648455_G_A_chr1:237648468_T_A_chr1:237648559_T_G_chr1:237648560_C_A_chr1:237648594_C_T_chr1:237648596_G_A_chr1:237648612_C_T_chr1:237649892_A_G_chr1:237649914_A_G_chr1:237649916_C_T_chr1:237649934_G_A_chr1:237649983_A_G_chr1:237650072_G_A_chr1:237654343_G_A_chr1:237655896_A_T_chr1:237655915_G_A_chr1:237655962_C_A_chr1:237657959_G_T_chr1:237657961_A_T_chr1:237658018_A_C_chr1:237660004_A_G_chr1:237660045_A_G_chr1:237660820_T_C_chr1:237660868_G_C_chr1:237660927_C_T_chr1:237660928_G_A_chr1:237660945_C_G_chr1:237666546_G_A_chr1:237674757_C_T_chr1:237674814_T_G_chr1:237680496_G_A_chr1:237680553_A_G_chr1:237687444_T_C_chr1:237700290_G_A_chr1:237700351_G_A_chr1:237700393_C_T_chr1:237700417_C_T_chr1:237705217_C_T_chr1:237705218_G_A_chr1:237705332_G_A_chr1:237706993_C_A_chr1:237707048_G_A_chr1:237707059_A_G_chr1:237707071_A_G_chr1:237707242_G_A_chr1:237711780_G_C_chr1:237717234_C_T_chr1:237717244_A_C_chr1:237717250_A_G_chr1:237718490_T_C_chr1:237723204_C_T_chr1:237723253_T_A_chr1:237730295_A_G_chr1:237730318_G_A_chr1:237732062_C_A_chr1:237732092_T_C_chr1:237732128_G_A_chr1:237742420_T_C_chr1:237742438_T_C_chr1:237742450_G_A_chr1:237742465_G_GAACT_chr1:237742472_A_G_chr1:237743643_T_C_chr1:237755029_A_G_chr1:237755065_A_G_chr1:237755318_G_A_chr1:237755365_A_G_chr1:237755380_G_A_chr1:237755392_G_A_chr1:237755566_T_G_chr1:237755654_A_G_chr1:237756323_G_T_chr1:237756343_G_A_chr1:237756348_G_A_chr1:237759848_T_A_chr1:237760980_C_T_chr1:237762891_C_T_chr1:237762895_C_T_chr1:237768750_G_A_chr1:237770827_G_A_chr1:237770882_A_G_chr1:237773583_C_T_chr1:237783686_A_C_chr1:237783792_C_T_chr1:237783818_G_A_chr1:237783856_C_G_chr1:237783921_C_T_chr1:237783927_C_T_chr1:237783956_G_A_chr1:237784209_A_G_chr1:237784253_G_A_chr1:237784351_G_C_chr1:237784412_G_A_chr1:237784549_G_A_chr1:237784656_G_A_chr1:237784805_G_A_chr1:237784910_G_T_chr1:237785975_A_C_chr1:237788010_G_A_chr1:237792111_ACTT_A_chr1:237792253_C_T_chr1:237792259_G_A_chr1:237798056_A_G_chr1:237806193_C_CT_chr1:237832584_G_T_chr1:237832627_T_A_chr1:237832645_T_TAA;chr1:237374790_C_T;chr1:237387353_A_G;chr1:237550629_G_A;chr1:237566672_C_T;chr1:237566708_G_A;chr1:237614808_C_A;chr1:237627977_G_A;chr1:237639185_G_A;chr1:237706969_G_A;chr1:237783759_T_A;chr1:237784631_C_T;chr1:237785999_G_A;chr1:237833755_A_G	0.00988214329107772;0.000243003523551091;0.000263253817180349;0.000283504110809607;0.00076951115791179;0.000405005872585152;0.00042525616621441;0.000870762626058078;0.000263253817180349;0.000283504110809607;0.000222753229921834;0.000587258515248471;0.000870762626058078;0.000405005872585152	0.435078	0.501122	-0.0106913	0.0136974	0.625744	0.429208	0.478014	-0.010967	0.0138726
DCP2_ENSG00000172795	0.634736	0	0	0	0	0	0	0	2	ultra_rare_collpase_chr5:112976919_C_T_chr5:112976965_G_C_chr5:112985935_C_A_chr5:112985945_C_T_chr5:112985948_G_A_chr5:112992136_C_T_chr5:112992165_G_A_chr5:112992171_G_C_chr5:113001442_A_G_chr5:113001647_C_T_chr5:113003950_A_C_chr5:113003956_G_A_chr5:113004052_A_C_chr5:113004060_G_A_chr5:113007978_A_T_chr5:113008022_A_C_chr5:113013390_C_A_chr5:113013461_A_G;chr5:112976958_C_T	0.00103276497509214;0.000567123065705258	0.49988	0.742046	0.0246912	0.036597	0.632774	0.497974	0.739766	0.0249112	0.0367595
GABRD_ENSG00000187730	0.63475	0	0	0	0	0	0	0	1	ultra_rare_collpase_chr1:2024944_C_T_chr1:2025040_G_A_chr1:2025396_A_G_chr1:2025554_C_T_chr1:2028191_C_T_chr1:2028269_C_T_chr1:2029149_C_T_chr1:2029257_G_T_chr1:2029569_CGAT_C_chr1:2029637_G_A_chr1:2029706_G_A_chr1:2029727_A_G_chr1:2030056_G_A_chr1:2030058_C_T_chr1:2030059_G_A_chr1:2030089_G_C_chr1:2030169_C_T_chr1:2030175_C_T_chr1:2030251_A_G	0.000830262	NA	NA	NA	NA	0.633085	NA	NA	NA	NA
PER3_ENSG00000049246	0.634794	0	0	0	0	0	1	4	1	ultra_rare_collpase_chr1:7786735_T_G_chr1:7786736_T_C_chr1:7786810_G_A_chr1:7788049_C_G_chr1:7788165_C_T_chr1:7788171_C_T_chr1:7788184_G_A_chr1:7788225_T_C_chr1:7788229_A_T_chr1:7793995_T_G_chr1:7794008_G_A_chr1:7798562_C_G_chr1:7798671_A_G_chr1:7801118_C_T_chr1:7803060_C_G_chr1:7803123_C_T_chr1:7803124_G_A_chr1:7803715_C_T_chr1:7803737_G_A_chr1:7803766_A_T_chr1:7803809_G_A_chr1:7803844_C_T_chr1:7803845_G_A_chr1:7803849_G_A_chr1:7808901_T_G_chr1:7808979_T_C_chr1:7809941_G_A_chr1:7819407_G_A_chr1:7819420_G_A_chr1:7820156_G_A_chr1:7820162_C_G_chr1:7820179_T_A_chr1:7826552_T_G_chr1:7826563_G_T_chr1:7826588_C_T_chr1:7826710_G_T_chr1:7827175_G_A_chr1:7827268_C_CCTCCGCGGCCTCCT_chr1:7827340_C_T_chr1:7827364_T_C_chr1:7827399_G_GC_chr1:7827709_C_T_chr1:7827811_AGTAT_A_chr1:7830164_A_G_chr1:7835804_C_T_chr1:7835946_G_A_chr1:7842671_G_A;chr1:7786793_A_G;chr1:7803848_C_T;chr1:7820191_G_C;chr1:7820209_C_T;chr1:7826663_A_G	0.00192377789477947;0.000283515593357635;0.000222753229921834;0.000202511138112596;0.000222753229921834;0.000283538561244329	0.453992	0.982758	-0.0218888	0.0292328	0.632972	0.45228	0.982428	-0.0220552	0.0293435
FPGT_ENSG00000254685	0.634827	0	0	0	0	0	0	1	0	ultra_rare_collpase_chr1:74201396_TATTA_T_chr1:74204405_C_T_chr1:74205056_AT_A_chr1:74205483_A_ATTTC_chr1:74205526_TG_T	0.000283504	NA	NA	NA	NA	0.633917	NA	NA	NA	NA
ROGDI_ENSG00000067836	0.634947	0	0	0	0	0	0	0	1	ultra_rare_collpase_chr16:4795766_C_T_chr16:4795781_T_C_chr16:4795819_T_C_chr16:4795835_T_C_chr16:4795844_T_C_chr16:4795953_G_A_chr16:4797490_G_A_chr16:4797495_C_T_chr16:4797767_C_T_chr16:4797770_C_T_chr16:4797812_T_C_chr16:4797839_C_T_chr16:4797968_C_T_chr16:4798096_T_C_chr16:4798125_G_C_chr16:4798132_T_C_chr16:4798142_C_T_chr16:4798184_G_A_chr16:4802447_C_A	0.000850512	NA	NA	NA	NA	0.633439	NA	NA	NA	NA
SRD5A1_ENSG00000145545	0.634969	0	0	0	0	0	0	1	0	ultra_rare_collpase_chr5:6651867_C_T_chr5:6651915_T_C_chr5:6662819_G_A_chr5:6662968_T_C_chr5:6668205_G_A_chr5:6668249_T_C	0.000283504	NA	NA	NA	NA	0.634047	NA	NA	NA	NA
DCUN1D1_ENSG00000043093	0.634981	0	0	0	0	0	1	0	1	ultra_rare_collpase_chr3:182947274_T_C_chr3:182961288_C_T_chr3:182961348_C_T_chr3:182963984_C_T_chr3:182980032_C_A_chr3:182980061_G_A;chr3:182961202_A_C	0.000162002349034061;0.000546757927989956	0.503589	0.72303	-0.0398929	0.0596437	0.633545	0.502172	0.721126	-0.0401583	0.0598416
CDYL_ENSG00000153046	0.634997	0	0	0	0	0	0	2	3	ultra_rare_collpase_chr6:4715881_G_A_chr6:4775617_AGCCGCGCCCTCGCGCCGCCCTCC_A_chr6:4776330_C_CGGAGCGCG_chr6:4776435_C_T_chr6:4776442_G_A_chr6:4776443_G_A_chr6:4776913_C_T_chr6:4776942_C_T_chr6:4776943_G_T_chr6:4777358_C_G_chr6:4777384_C_T_chr6:4777954_T_G_chr6:4872901_T_C_chr6:4891848_G_A_chr6:4891986_G_A_chr6:4892076_C_T_chr6:4892128_G_A_chr6:4892157_G_A_chr6:4892169_G_A_chr6:4892212_A_T_chr6:4892245_C_T_chr6:4892319_C_T_chr6:4892340_A_G_chr6:4935524_C_T_chr6:4935613_G_A_chr6:4935692_T_C_chr6:4937646_G_A_chr6:4937686_G_A_chr6:4943728_T_C_chr6:4952350_G_A_chr6:4952396_C_T_chr6:4954045_G_A_chr6:4954895_G_A_chr6:4955017_TTTTA_T_chr6:4955273_G_A_chr6:4955277_G_A_chr6:4955289_A_C_chr6:4955312_A_G_chr6:4955357_G_A_chr6:4955426_G_A_chr6:4955439_G_A_chr6:4955460_A_G_chr6:4955487_A_G_chr6:4955493_TAAA_T_chr6:4955506_G_C_chr6:4955525_AACT_A;chr6:4776915_C_A;chr6:4891860_C_T;chr6:4937637_G_A;chr6:4955373_T_C	0.00218703171195982;0.000833401089519473;0.000344268934791414;0.000465756753472925;0.000263253817180349	0.702737	0.449844	0.00876497	0.0229673	0.629659	0.701398	0.444982	0.00884768	0.0230749
PCDHA8_ENSG00000204962	0.635001	0	0	0	0	0	0	1	0	ultra_rare_collpase_chr5:140842418_G_A_chr5:140842457_CAGGTGCCA_C_chr5:140842679_C_T_chr5:140842759_C_T_chr5:140843075_TG_T	0.000324005	NA	NA	NA	NA	0.633894	NA	NA	NA	NA
NRSN1_ENSG00000152954	0.635045	0	0	0	0	0	0	0	2	ultra_rare_collpase_chr6:24126272_T_C_chr6:24134394_C_T_chr6:24134395_G_A_chr6:24134419_A_C_chr6:24145549_T_C_chr6:24145584_G_A_chr6:24145711_C_G_chr6:24145827_C_T_chr6:24145833_G_A_chr6:24145929_C_G;chr6:24145858_C_T	0.000587258515248471;0.000486007047102183	0.908562	0.501446	0.00496585	0.0432368	0.631073	0.908046	0.497669	0.00502032	0.0434644
GCG_ENSG00000115263	0.635095	0	0	0	0	0	1	0	1	ultra_rare_collpase_chr2:162145660_C_T_chr2:162145689_G_A_chr2:162146889_T_C_chr2:162147398_C_T_chr2:162147399_G_A_chr2:162147400_C_A_chr2:162147418_G_T_chr2:162147429_T_C_chr2:162147435_A_G_chr2:162147452_C_T_chr2:162149118_G_A_chr2:162149536_A_G_chr2:162149539_T_C_chr2:162149718_T_C_chr2:162149724_A_G_chr2:162149785_G_C;chr2:162144046_G_T	0.000567008221619213;0.000202511138112596	0.596669	0.501426	0.0280691	0.053041	0.632485	0.595218	0.498873	0.0282912	0.0532501
CHD5_ENSG00000116254	0.635096	0	0	0	0	0	1	5	3	ultra_rare_collpase_chr1:6106287_T_C_chr1:6106373_C_T_chr1:6106390_C_T_chr1:6106416_G_A_chr1:6106422_G_A_chr1:6106500_C_G_chr1:6106654_G_A_chr1:6106735_C_T_chr1:6109890_C_T_chr1:6110471_T_C_chr1:6111853_C_T_chr1:6111854_G_A_chr1:6111865_T_C_chr1:6112158_C_T_chr1:6112206_C_A_chr1:6112229_C_A_chr1:6121156_G_A_chr1:6121192_C_T_chr1:6124645_A_C_chr1:6125113_C_G_chr1:6128520_T_G_chr1:6128844_C_T_chr1:6134163_G_A_chr1:6134240_T_C_chr1:6134788_G_A_chr1:6134857_T_C_chr1:6135318_T_G_chr1:6136557_G_T_chr1:6136841_C_T_chr1:6142173_A_C_chr1:6142201_G_A_chr1:6142235_C_T_chr1:6142249_G_A_chr1:6142297_G_A_chr1:6142496_C_T_chr1:6142515_G_A_chr1:6142544_G_A_chr1:6142572_T_C_chr1:6142601_G_A_chr1:6144122_G_C_chr1:6146263_C_T_chr1:6146407_G_A_chr1:6146718_C_T_chr1:6146756_G_A_chr1:6146781_C_G_chr1:6146817_G_C_chr1:6146822_G_A_chr1:6146859_T_C_chr1:6146865_G_C_chr1:6148831_CGCGGG_C_chr1:6149048_T_C_chr1:6149292_G_A_chr1:6149403_CCAT_C_chr1:6151046_C_T_chr1:6151080_A_G_chr1:6151092_G_A_chr1:6151112_C_T_chr1:6151116_C_T_chr1:6154761_G_A_chr1:6154789_C_T_chr1:6154816_C_T_chr1:6154846_C_T_chr1:6155635_G_A_chr1:6155672_C_T_chr1:6155704_G_A_chr1:6159368_C_T_chr1:6159439_G_A_chr1:6159440_G_T_chr1:6159466_G_A_chr1:6164343_C_G_chr1:6164348_A_G_chr1:6164350_A_G_chr1:6164391_G_A_chr1:6168161_T_G_chr1:6168163_C_T_chr1:6168201_T_A_chr1:6168230_C_G_chr1:6168265_C_A_chr1:6168268_T_C;chr1:6111775_G_A;chr1:6111833_T_G;chr1:6112200_T_C;chr1:6142587_T_C;chr1:6148821_G_C;chr1:6148965_G_A;chr1:6164367_T_C;chr1:6179957_C_T	0.00429306224940262;0.000749382265969944;0.000303766707168894;0.000243013365735115;0.000202511138112596;0.000477178423236514;0.000364520048602673;0.000222762251923856;0.000386367333658695	0.43867	0.525157	0.0144556	0.0186659	0.63315	0.436893	0.520615	0.014568	0.0187382
AL354761.1_ENSG00000236543	0.635101	0	0	0	0	0	0	2	0	ultra_rare_collpase_chr9:135615365_G_T_chr9:135615426_A_AC_chr9:135616600_T_G_chr9:135616975_G_A;chr9:135614336_T_G	0.000222753229921834;0.000222960921031296	0.500305	0.776408	-0.0417417	0.0619303	0.632912	0.498191	0.774037	-0.0421545	0.0622355
LAMTOR3_ENSG00000109270	0.635161	0	0	0	0	0	0	1	0	ultra_rare_collpase_chr4:99884116_A_G_chr4:99884125_C_T_chr4:99885637_C_T_chr4:99885642_C_T_chr4:99896287_A_T	0.000344255	NA	NA	NA	NA	0.634354	NA	NA	NA	NA
KCND2_ENSG00000184408	0.635197	0	0	0	0	0	0	1	5	ultra_rare_collpase_chr7:120273197_C_A_chr7:120273203_GTTAT_G_chr7:120273215_T_C_chr7:120273232_G_A_chr7:120273319_C_T_chr7:120273323_G_A_chr7:120273343_T_G_chr7:120273519_C_G_chr7:120273730_T_C_chr7:120273839_T_C_chr7:120273906_G_A_chr7:120274136_G_A_chr7:120274663_T_C_chr7:120274681_A_G_chr7:120274692_G_A_chr7:120275320_T_C_chr7:120305093_A_G_chr7:120305214_T_A_chr7:120307716_A_G_chr7:120307812_T_C_chr7:120307876_A_G_chr7:120338016_A_G_chr7:120369440_T_C_chr7:120369469_A_G_chr7:120375665_T_C_chr7:120378933_A_G_chr7:120417692_T_G_chr7:120418187_T_C_chr7:120434774_A_G_chr7:120436641_G_A_chr7:120468808_T_C_chr7:120494971_G_A_chr7:120495023_A_C_chr7:120501209_C_T_chr7:120501242_G_T_chr7:120504420_A_G_chr7:120504592_T_C_chr7:120512608_T_C_chr7:120529465_A_G_chr7:120549709_G_A_chr7:120586764_T_C_chr7:120586799_T_G_chr7:120640073_T_C_chr7:120640211_A_G_chr7:120656627_T_C_chr7:120665611_A_C_chr7:120668743_T_C_chr7:120742546_G_A_chr7:120742550_C_T_chr7:120745874_CACA_C_chr7:120745910_G_A_chr7:120745927_C_T_chr7:120745964_G_T_chr7:120745984_A_G_chr7:120747742_G_A_chr7:120747838_G_T_chr7:120748307_T_G_chr7:120748483_ACTC_A_chr7:120748575_G_T;chr7:120307866_T_C;chr7:120527230_T_G;chr7:120630975_A_G;chr7:120742576_C_T;chr7:120748028_G_A	0.00257178729091572;0.000769542324827866;0.000243003523551091;0.000648009396136244;0.000627784528149048;0.00052652895909275	0.812441	0.440485	0.00460271	0.019398	0.628608	0.811497	0.434554	0.0046495	0.0194952
BCAS1_ENSG00000064787	0.635454	0	0	0	0	0	0	4	1	ultra_rare_collpase_chr20:53944974_G_A_chr20:53944987_G_A_chr20:53944989_T_G_chr20:53953448_C_T_chr20:53953501_C_G_chr20:53953556_G_C_chr20:53953604_T_C_chr20:53953613_G_A_chr20:53953616_G_A_chr20:53953628_C_T_chr20:53953650_G_A_chr20:53957472_G_T_chr20:53957488_C_A_chr20:53966936_T_A_chr20:53966953_CTCTTT_C_chr20:53967055_C_T_chr20:53975399_G_A_chr20:53985287_C_A_chr20:53985340_T_G_chr20:53985466_G_A_chr20:53992552_G_A_chr20:53992565_G_A_chr20:53992646_C_G_chr20:53995903_A_G_chr20:53995924_T_A_chr20:53995996_A_G_chr20:53996021_TC_T_chr20:54025612_G_A_chr20:54028564_G_A_chr20:54028798_C_T_chr20:54028799_G_C_chr20:54028824_C_A_chr20:54028825_A_G_chr20:54058132_CCGTTCAGA_C_chr20:54058682_C_CTTCA_chr20:54058703_T_A_chr20:54058710_G_C_chr20:54058712_T_C;chr20:53943840_A_C;chr20:53953466_C_T;chr20:54028751_C_G;chr20:54028936_G_C	0.00184277672026244;0.000222762251923856;0.00032410971113722;0.00034425499169738;0.000263253817180349	0.452813	0.973472	-0.0216898	0.0288915	0.633549	0.451027	0.973021	-0.0218616	0.0290055
OR6C2_ENSG00000179695	0.6355	0	0	0	0	0	0	2	0	ultra_rare_collpase_chr12:55452382_A_G_chr12:55452566_A_C_chr12:55452577_G_A_chr12:55452728_T_C_chr12:55452766_A_T_chr12:55452868_A_G_chr12:55453088_A_C;chr12:55452865_T_G	0.000303754404438864;0.000384755578955895	0.501653	0.792771	-0.0394681	0.0587418	0.634446	0.500646	0.791856	-0.0396541	0.0588799
MTA2_ENSG00000149480	0.635596	0	0	0	0	0	0	0	1	ultra_rare_collpase_chr11:62596682_G_A_chr11:62596800_C_A_chr11:62597328_T_G_chr11:62598036_G_A_chr11:62598108_C_T_chr11:62598578_C_A_chr11:62598591_C_T_chr11:62598618_T_C_chr11:62599276_G_A_chr11:62599350_A_G_chr11:62599399_T_C_chr11:62599414_G_A_chr11:62599439_A_G_chr11:62600167_G_A_chr11:62600199_T_C_chr11:62600617_C_T_chr11:62600640_C_T_chr11:62600685_G_A_chr11:62601285_CCCGGTT_C_chr11:62601461_G_A_chr11:62601485_G_A_chr11:62601688_C_T_chr11:62601696_G_A_chr11:62601704_C_T_chr11:62601706_C_T_chr11:62602408_TGGGCC_T_chr11:62602418_AAGGGC_A_chr11:62602457_G_A_chr11:62602475_T_C_chr11:62602481_G_T_chr11:62602493_G_A_chr11:62602523_C_T_chr11:62602558_G_A_chr11:62602561_C_T_chr11:62602582_C_A_chr11:62602592_G_A_chr11:62602665_A_C_chr11:62602818_C_G_chr11:62603236_C_T_chr11:62603960_C_T_chr11:62604013_A_G_chr11:62605119_G_A_chr11:62605866_G_C_chr11:62605950_T_C_chr11:62605958_A_G_chr11:62606113_G_A_chr11:62606129_A_G_chr11:62606151_C_T_chr11:62606152_G_A	0.00224778	NA	NA	NA	NA	0.634207	NA	NA	NA	NA
CYB5R1_ENSG00000159348	0.635611	0	0	0	0	0	0	1	1	ultra_rare_collpase_chr1:202963701_G_A_chr1:202963727_C_G_chr1:202964618_C_T_chr1:202964621_C_T_chr1:202964684_T_C_chr1:202965388_A_G_chr1:202965413_C_G_chr1:202965499_A_G_chr1:202965501_C_A_chr1:202965969_C_T_chr1:202966543_G_A_chr1:202966750_G_A_chr1:202966773_G_A_chr1:202967204_A_G;chr1:202967191_C_T	0.000587258515248471;0.000324070323260147	0.624927	0.500785	0.0254239	0.0520045	0.633157	0.623692	0.498409	0.0256055	0.0521895
ELSPBP1_ENSG00000169393	0.635634	0	0	0	0	0	0	1	0	ultra_rare_collpase_chr19:48014184_A_ATG_chr19:48015992_C_T_chr19:48016003_G_A_chr19:48019761_C_G_chr19:48019811_A_G_chr19:48019854_AGT_A_chr19:48019856_T_A_chr19:48022244_A_G	0.000344255	NA	NA	NA	NA	0.634796	NA	NA	NA	NA
BLOC1S5-TXNDC5_ENSG00000259040	0.635637	0	0	0	0	0	0	1	0	ultra_rare_collpase_chr6:7939803_C_T_chr6:7975516_G_A_chr6:7975601_A_G_chr6:8000359_C_T_chr6:8000896_T_C_chr6:8000908_A_G	0.000303754	NA	NA	NA	NA	0.634615	NA	NA	NA	NA
RCCD1_ENSG00000166965	0.635644	0	0	0	0	0	1	2	5	ultra_rare_collpase_chr15:90950155_C_T_chr15:90950182_C_T_chr15:90950184_G_T_chr15:90950217_G_A_chr15:90950228_C_G_chr15:90950262_G_A_chr15:90950266_G_A_chr15:90950504_A_G_chr15:90950515_C_T_chr15:90950524_G_A_chr15:90950570_C_T_chr15:90950605_G_A_chr15:90950614_C_T_chr15:90950615_G_A_chr15:90952954_G_A_chr15:90952994_T_C_chr15:90952999_C_T_chr15:90953002_C_T_chr15:90953233_C_G_chr15:90953303_C_T_chr15:90953522_C_T_chr15:90953523_G_A_chr15:90953546_A_G_chr15:90953599_G_A_chr15:90953687_C_T_chr15:90956760_G_C_chr15:90956770_C_G_chr15:90956772_G_T_chr15:90956810_G_T_chr15:90957359_C_T_chr15:90957492_GGGCGGGGGCAGGTGAGCGGA_G_chr15:90957495_C_CG_chr15:90957647_C_A_chr15:90957692_G_A_chr15:90957699_G_A_chr15:90957711_C_G_chr15:90957713_G_T_chr15:90957729_A_G_chr15:90959909_A_T_chr15:90959951_T_G_chr15:90960393_G_GC_chr15:90960421_C_T_chr15:90960478_G_C_chr15:90960498_C_T_chr15:90961028_CAG_C;chr15:90950164_C_T;chr15:90953003_G_A;chr15:90953156_T_C;chr15:90953605_C_T;chr15:90957167_A_T;chr15:90957443_G_C;chr15:90957492_G_GGGCGGGGGCAGGTGAGCGGA	0.00206552995018428;0.000546757927989956;0.000587258515248471;0.000222753229921834;0.000688593648736228;0.000202543952037592;0.000405022276225192;0.000870833164567216	0.705324	0.434601	0.00761554	0.0201393	0.617833	0.702572	0.420207	0.00776444	0.0203337
PXDC1_ENSG00000168994	0.635719	0	0	0	0	0	0	1	0	ultra_rare_collpase_chr6:3723687_G_A_chr6:3723708_C_G_chr6:3727554_T_C_chr6:3737114_A_C_chr6:3737151_G_C_chr6:3738122_C_T_chr6:3738135_T_C_chr6:3751282_G_A_chr6:3751333_G_A_chr6:3751420_ACTC_A_chr6:3751475_G_A_chr6:3751487_G_A_chr6:3751513_C_T	0.000384756	NA	NA	NA	NA	0.634909	NA	NA	NA	NA
PPP1R36_ENSG00000165807	0.635735	0	0	0	0	0	0	0	2	ultra_rare_collpase_chr14:64552836_C_T_chr14:64565362_C_T_chr14:64565400_A_G_chr14:64565415_C_T_chr14:64565620_TTTCAG_T_chr14:64565624_A_C_chr14:64568349_G_T_chr14:64568444_T_C_chr14:64568449_T_C_chr14:64574499_T_C_chr14:64574562_C_T_chr14:64574577_T_G_chr14:64587236_C_T_chr14:64587237_G_A_chr14:64587240_G_A_chr14:64587279_T_G_chr14:64587284_C_T_chr14:64587309_G_A_chr14:64588120_C_T_chr14:64588133_A_C_chr14:64588175_TGCCATCTCTCAGAGAAAAA_T_chr14:64588189_G_A_chr14:64588292_C_T_chr14:64589163_T_C_chr14:64589165_G_A_chr14:64589174_C_T_chr14:64589175_G_A_chr14:64589196_C_T_chr14:64589289_T_C;chr14:64574544_T_C	0.00170102466485764;0.000648009396136244	0.780413	0.501029	0.00911498	0.0326959	0.632995	0.779545	0.498365	0.00918869	0.0328271
PITX2_ENSG00000164093	0.635788	0	0	0	0	0	0	1	11	ultra_rare_collpase_chr4:110617431_C_T_chr4:110617491_CAAT_C_chr4:110617514_T_C_chr4:110617516_C_T_chr4:110617527_T_C_chr4:110617532_C_T_chr4:110617595_C_T_chr4:110617611_AATAAT_A_chr4:110617628_A_G_chr4:110617652_C_T_chr4:110617669_G_A_chr4:110617746_TAAC_T_chr4:110617879_ATTTG_A_chr4:110617986_TG_T_chr4:110618159_C_T_chr4:110618238_G_A_chr4:110618288_T_A_chr4:110618313_C_T_chr4:110618332_A_G_chr4:110618449_C_G_chr4:110618466_G_A_chr4:110618597_T_C_chr4:110618645_C_A_chr4:110619931_T_G_chr4:110621334_C_T_chr4:110622144_G_A_chr4:110622331_G_A_chr4:110622357_A_G_chr4:110622407_C_T_chr4:110623062_C_T_chr4:110623124_T_C_chr4:110623735_T_G_chr4:110623920_C_T_chr4:110625141_A_G_chr4:110627906_T_C_chr4:110627936_G_A_chr4:110628633_T_C_chr4:110628654_G_C_chr4:110628712_T_C_chr4:110628756_C_T_chr4:110631052_CAGA_C_chr4:110631087_A_G_chr4:110632043_AC_A_chr4:110632127_A_G_chr4:110632171_G_A_chr4:110632318_G_C_chr4:110632362_C_T_chr4:110632415_T_C_chr4:110632447_G_A_chr4:110632961_A_C_chr4:110634430_T_C_chr4:110634473_C_T_chr4:110634494_C_G_chr4:110634568_C_T_chr4:110634577_A_G_chr4:110634579_TC_T_chr4:110634642_G_A_chr4:110636362_C_T_chr4:110636750_C_A_chr4:110637040_T_C_chr4:110637108_A_C_chr4:110637121_G_T_chr4:110638027_C_A_chr4:110638038_A_T_chr4:110639703_G_A_chr4:110639766_GTT_G_chr4:110639830_C_T_chr4:110639848_TA_T_chr4:110639871_A_G_chr4:110639975_A_G_chr4:110639987_A_G_chr4:110641095_A_G_chr4:110641096_T_C_chr4:110641782_G_T_chr4:110641835_C_G_chr4:110641994_T_C;chr4:110617438_T_C;chr4:110617785_T_C;chr4:110618481_T_C;chr4:110620425_C_T;chr4:110621351_T_G;chr4:110624052_C_T;chr4:110625156_TA_T;chr4:110627912_C_T;chr4:110628554_C_T;chr4:110634580_C_CT;chr4:110640726_G_A	0.00315904580616419;0.000668259689765502;0.00042525616621441;0.00050627784528149;0.000445506459843668;0.000263253817180349;0.000546757927989956;0.00042525616621441;0.000891012919687335;0.00042525616621441;0.000648035641960308;0.000749260864282532	0.489168	0.420458	0.0109896	0.0158894	0.579922	0.478226	0.374596	0.0115525	0.0162904
PGAM2_ENSG00000164708	0.635793	0	0	0	0	0	0	2	3	ultra_rare_collpase_chr7:44058147_C_T_chr7:44058171_G_A_chr7:44058202_G_A_chr7:44058210_C_T_chr7:44058211_G_A_chr7:44058234_C_T_chr7:44058918_C_T_chr7:44059644_G_A_chr7:44060130_G_A_chr7:44060819_C_T_chr7:44060852_G_A_chr7:44060864_C_T_chr7:44062807_C_T_chr7:44062808_G_A_chr7:44062813_G_A_chr7:44062820_C_T_chr7:44062891_G_A_chr7:44064832_C_A_chr7:44064855_C_T_chr7:44064868_C_T_chr7:44064882_A_G_chr7:44064888_C_T_chr7:44064889_G_A_chr7:44064893_GC_G_chr7:44064895_C_T_chr7:44064912_A_C_chr7:44064916_T_G_chr7:44064924_T_C_chr7:44064949_T_C_chr7:44064985_C_T_chr7:44065005_C_T_chr7:44065008_C_T_chr7:44065124_T_C_chr7:44065162_G_A_chr7:44065165_G_A_chr7:44065208_C_T_chr7:44065222_G_A_chr7:44065253_C_T_chr7:44065261_C_T_chr7:44065273_C_T_chr7:44065274_G_A_chr7:44065282_C_T_chr7:44065337_G_A_chr7:44065394_T_C_chr7:44065460_C_T_chr7:44065469_G_A_chr7:44065493_C_T_chr7:44065502_G_A_chr7:44065509_CA_C_chr7:44065516_C_T_chr7:44065521_AGTGGCCAT_A;chr7:44058246_T_C;chr7:44062819_T_G;chr7:44064926_C_A;chr7:44065240_C_T	0.00210603053744279;0.000243033052495139;0.000891229491594085;0.000465794483373162;0.000344268934791414	0.456239	0.629203	-0.0170235	0.0228487	0.63327	0.453923	0.624554	-0.0171991	0.0229661
OPALIN_ENSG00000197430	0.63586	0	0	0	0	0	0	2	0	ultra_rare_collpase_chr10:96346009_G_A_chr10:96346014_C_T_chr10:96349706_C_T_chr10:96349801_G_A_chr10:96351409_G_A;chr10:96349816_G_A	0.000283504110809607;0.000405005872585152	0.501004	0.779242	-0.0410172	0.0609548	0.634814	0.499992	0.778111	-0.0412113	0.0610987
DTD2_ENSG00000129480	0.63589	0	0	0	0	0	0	1	0	ultra_rare_collpase_chr14:31448134_A_T_chr14:31448137_CAATT_C_chr14:31448139_A_G_chr14:31448157_C_T_chr14:31448301_T_C_chr14:31448455_C_A_chr14:31457281_A_G_chr14:31457357_G_C_chr14:31457362_C_T	0.000303754	NA	NA	NA	NA	0.634656	NA	NA	NA	NA
EMC4_ENSG00000128463	0.635911	0	0	0	0	0	0	2	0	ultra_rare_collpase_chr15:34225122_C_T_chr15:34225170_T_C_chr15:34225200_G_A_chr15:34225613_C_T_chr15:34225620_G_A_chr15:34227721_TCAAA_T_chr15:34227830_T_TA_chr15:34227832_T_C_chr15:34228477_T_G_chr15:34230122_A_G_chr15:34233933_C_T;chr15:34230126_A_G	0.000364505285326637;0.000243013365735115	0.502625	0.798504	-0.0412399	0.0615186	0.634373	0.501163	0.797271	-0.0415226	0.0617288
TSKU_ENSG00000182704	0.636034	0	0	0	0	0	0	1	1	ultra_rare_collpase_chr11:76783096_G_A_chr11:76783145_C_T_chr11:76783148_T_C_chr11:76783155_A_G_chr11:76783373_C_T_chr11:76783378_C_A_chr11:76783524_G_A_chr11:76783653_T_C_chr11:76783683_C_T_chr11:76793773_A_T_chr11:76795622_G_A_chr11:76795668_C_T_chr11:76795737_C_T_chr11:76795738_G_A_chr11:76795743_G_T_chr11:76795752_G_A_chr11:76795767_A_T_chr11:76795774_C_T_chr11:76795821_C_T_chr11:76795867_C_T_chr11:76795933_G_A_chr11:76795986_C_A_chr11:76796022_G_A_chr11:76796046_C_T_chr11:76796088_C_T_chr11:76796127_C_T_chr11:76796199_C_T_chr11:76796211_G_A_chr11:76796233_C_T_chr11:76796239_G_A_chr11:76796287_C_T_chr11:76796401_C_T_chr11:76796476_C_T_chr11:76796548_G_A_chr11:76796566_G_A_chr11:76796577_C_T_chr11:76796596_G_A_chr11:76796599_G_C_chr11:76796605_G_A;chr11:76795951_C_T	0.00170102466485764;0.000324017820980154	0.7965	0.515942	0.00833243	0.0323113	0.633332	0.795544	0.513264	0.00841238	0.0324653
RDH13_ENSG00000160439	0.636103	0	0	0	0	0	0	4	3	ultra_rare_collpase_chr19:55045111_T_A_chr19:55045151_G_A_chr19:55045175_C_T_chr19:55045176_GGGGGCC_G_chr19:55045183_G_A_chr19:55045244_C_T_chr19:55047387_C_T_chr19:55047425_G_A_chr19:55047453_C_T_chr19:55047461_T_C_chr19:55048330_T_G_chr19:55048337_C_T_chr19:55048340_C_T_chr19:55048341_G_A_chr19:55048353_T_C_chr19:55048362_G_A_chr19:55048409_TTCC_T_chr19:55048430_T_C_chr19:55048431_C_T_chr19:55048469_G_A_chr19:55048484_C_T_chr19:55048524_T_C_chr19:55048692_C_T_chr19:55048718_C_T_chr19:55048719_G_A_chr19:55048755_G_A_chr19:55056698_C_G_chr19:55056703_T_G_chr19:55056745_C_T_chr19:55056746_G_A_chr19:55056748_A_T_chr19:55056764_C_T_chr19:55056776_C_A_chr19:55056778_A_G_chr19:55056784_C_T_chr19:55059178_C_T_chr19:55059199_T_C_chr19:55059205_C_T_chr19:55059210_G_A_chr19:55059214_C_G_chr19:55059222_G_A_chr19:55059277_T_C_chr19:55062969_T_C_chr19:55063013_G_C_chr19:55063014_G_A;chr19:55045166_C_T;chr19:55045205_C_T;chr19:55048715_C_T;chr19:55056671_C_T;chr19:55056691_A_C;chr19:55059247_T_C	0.00214653112470131;0.000344296824368114;0.000344282879014946;0.00052652895909275;0.000405022276225192;0.000486046417432865;0.000222780298120544	0.451992	0.989585	-0.0170365	0.0226519	0.633379	0.449554	0.989254	-0.0172207	0.0227739
RREB1_ENSG00000124782	0.636135	0	0	0	0	0	1	6	10	ultra_rare_collpase_chr6:7107689_CGCCGCCGCCGCCGCG_C_chr6:7107692_CGCCGCCGCCGCG_C_chr6:7107724_C_A_chr6:7107730_G_A_chr6:7107778_G_A_chr6:7107779_G_A_chr6:7107818_GGGGGGCCGAGAC_G_chr6:7107818_G_GGGGGGCCGAGAC_chr6:7107826_G_A_chr6:7107840_G_A_chr6:7107927_T_G_chr6:7108294_C_T_chr6:7108296_T_A_chr6:7108478_C_G_chr6:7108503_A_AGCACCGCCGGGACTCGGATGGTGCGC_chr6:7108617_A_G_chr6:7108630_A_T_chr6:7108726_GTGCTCGCGCGGGGGTGCCTGCTCGGGGC_G_chr6:7109053_C_A_chr6:7109141_CTT_C_chr6:7109142_T_G_chr6:7109148_C_T_chr6:7109384_C_A_chr6:7109681_CG_C_chr6:7109725_C_G_chr6:7109735_A_T_chr6:7109736_C_T_chr6:7109762_T_G_chr6:7109769_C_CCAG_chr6:7111467_A_G_chr6:7111490_G_T_chr6:7111494_T_TTA_chr6:7111495_T_C_chr6:7111516_T_C_chr6:7113053_A_G_chr6:7113075_G_T_chr6:7113104_G_A_chr6:7113173_A_T_chr6:7116893_T_G_chr6:7117027_A_G_chr6:7138107_G_C_chr6:7138187_G_A_chr6:7139113_C_T_chr6:7139120_C_G_chr6:7139256_G_T_chr6:7139260_G_A_chr6:7139909_C_CTT_chr6:7139948_T_C_chr6:7140056_G_A_chr6:7143322_G_A_chr6:7143757_A_G_chr6:7143778_T_C_chr6:7146638_A_G_chr6:7165239_G_T_chr6:7165340_A_G_chr6:7166908_A_G_chr6:7181916_C_T_chr6:7181942_G_A_chr6:7181957_TCCATCAACA_T_chr6:7181979_C_T_chr6:7181984_A_G_chr6:7182005_G_A_chr6:7182014_G_A_chr6:7183255_G_A_chr6:7189180_G_A_chr6:7189197_C_T_chr6:7189204_G_A_chr6:7189320_C_T_chr6:7197021_A_G_chr6:7201724_A_G_chr6:7210836_G_T_chr6:7210863_C_T_chr6:7210907_G_A_chr6:7210938_C_T_chr6:7217278_T_A_chr6:7226529_T_C_chr6:7226562_G_C_chr6:7226570_A_T_chr6:7226643_C_T_chr6:7229019_G_A_chr6:7229033_G_A_chr6:7229054_G_A_chr6:7229070_C_T_chr6:7229078_A_G_chr6:7229312_G_A_chr6:7229316_G_A_chr6:7229345_G_A_chr6:7229393_G_A_chr6:7229523_A_G_chr6:7229595_C_T_chr6:7229642_C_T_chr6:7229655_T_A_chr6:7229667_C_T_chr6:7229741_A_C_chr6:7229878_G_C_chr6:7229960_G_C_chr6:7229973_C_T_chr6:7230015_G_A_chr6:7230029_C_T_chr6:7230143_G_A_chr6:7230366_G_A_chr6:7230401_CTGCGCATCCACA_C_chr6:7230431_C_A_chr6:7230432_G_A_chr6:7230506_C_T_chr6:7230510_A_G_chr6:7230563_G_A_chr6:7230882_A_G_chr6:7230894_T_C_chr6:7230905_G_A_chr6:7231248_C_T_chr6:7231305_C_T_chr6:7231310_A_G_chr6:7231329_C_T_chr6:7231625_G_A_chr6:7231739_G_A_chr6:7231754_A_G_chr6:7231760_G_A_chr6:7231806_G_A_chr6:7231812_C_T_chr6:7240512_C_T_chr6:7240513_G_A_chr6:7240521_G_A_chr6:7240551_G_A_chr6:7246424_A_T_chr6:7246468_C_G_chr6:7246471_G_C_chr6:7246669_G_A_chr6:7246689_C_G_chr6:7246739_C_T_chr6:7246838_T_C_chr6:7246933_G_A_chr6:7246942_G_A_chr6:7246943_A_G_chr6:7247023_G_A_chr6:7247038_T_C_chr6:7247080_A_G_chr6:7247081_G_C_chr6:7247103_G_C_chr6:7248582_C_T_chr6:7248618_G_A_chr6:7248630_G_A_chr6:7248705_G_A_chr6:7248750_C_T_chr6:7248952_T_A;chr6:7108341_C_T;chr6:7109385_C_T;chr6:7109716_A_T;chr6:7139141_T_C;chr6:7143751_T_C;chr6:7147620_C_G;chr6:7226522_G_A;chr6:7229825_C_T;chr6:7229941_C_G;chr6:7230019_G_T;chr6:7230326_G_A;chr6:7231290_C_T;chr6:7231560_G_A;chr6:7231604_G_A;chr6:7231781_G_A;chr6:7246843_C_T	0.00542707869264104;0.000571078931266571;0.000303791315618924;0.000567008221619213;0.000830262038799563;0.000243013365735115;0.000951802349129202;0.000587282300526529;0.000648009396136244;0.000729040097205346;0.000283538561244329;0.000546757927989956;0.000344282879014946;0.000222753229921834;0.000202519340597027;0.000931551235317943;0.000303852854191144	0.415105	0.7142	0.0112979	0.0138634	0.631752	0.411587	0.700244	0.0114692	0.013968
MFSD4B_ENSG00000173214	0.636138	0	0	0	0	0	0	0	2	ultra_rare_collpase_chr6:111262285_C_T_chr6:111262321_T_C_chr6:111263919_G_A_chr6:111265876_G_T_chr6:111265878_G_A_chr6:111265954_T_G_chr6:111266157_A_AT_chr6:111266339_T_TG_chr6:111266361_G_A_chr6:111266415_GCAAT_G_chr6:111266418_A_G_chr6:111266559_A_G_chr6:111266575_C_T_chr6:111266601_T_C_chr6:111266605_C_T_chr6:111266622_TCTG_T_chr6:111266701_AC_A_chr6:111266761_T_C_chr6:111266808_C_T_chr6:111266819_CAGAA_C_chr6:111267096_A_G;chr6:111266376_T_TC	0.000992264387833624;0.000567031186715269	0.501251	0.744884	0.0248136	0.0368962	0.633948	0.499132	0.742398	0.0250599	0.0370787
POLE4_ENSG00000115350	0.636234	0	0	0	0	0	0	1	0	ultra_rare_collpase_chr2:74958656_G_A_chr2:74958740_G_A_chr2:74958894_T_C_chr2:74959339_A_T_chr2:74960144_A_G_chr2:74960150_A_G_chr2:74969418_A_G	0.000283504	NA	NA	NA	NA	0.634681	NA	NA	NA	NA
ZNF236_ENSG00000130856	0.636267	0	0	0	0	0	0	2	2	ultra_rare_collpase_chr18:76822612_C_T_chr18:76822651_G_A_chr18:76849636_C_T_chr18:76851789_C_A_chr18:76868691_A_G_chr18:76868835_G_A_chr18:76871751_C_T_chr18:76875561_T_C_chr18:76878105_G_A_chr18:76880240_C_T_chr18:76880304_G_A_chr18:76881456_A_C_chr18:76881488_A_G_chr18:76881498_C_T_chr18:76895039_C_T_chr18:76895040_G_A_chr18:76895159_G_A_chr18:76895192_A_G_chr18:76905219_G_A_chr18:76905228_G_A_chr18:76912322_G_A_chr18:76912329_A_G_chr18:76913755_A_G_chr18:76913850_G_A_chr18:76913875_A_G_chr18:76915709_C_T_chr18:76915854_G_A_chr18:76919833_G_A_chr18:76919890_C_T_chr18:76919977_C_T_chr18:76923126_A_C_chr18:76925309_G_A_chr18:76925546_C_G_chr18:76927054_G_A_chr18:76927093_A_G_chr18:76927283_C_G_chr18:76927338_C_T_chr18:76927394_G_C_chr18:76927983_G_A_chr18:76928071_C_T_chr18:76928074_G_T_chr18:76937179_C_T_chr18:76937195_C_T_chr18:76937260_G_A_chr18:76947537_C_T_chr18:76956046_A_G_chr18:76956103_G_A_chr18:76956123_G_A_chr18:76956145_T_C_chr18:76956165_C_T_chr18:76956168_G_A_chr18:76960685_G_A_chr18:76960700_C_T_chr18:76960772_C_T_chr18:76960841_C_T_chr18:76968310_G_C_chr18:76968336_C_G_chr18:76969824_T_G_chr18:76969857_CTTTTG_C_chr18:76969892_G_T_chr18:76969937_A_AT;chr18:76910678_C_T;chr18:76956031_A_C;chr18:76960747_A_G	0.00240978494188166;0.000324004698068122;0.000263264479546375;0.000486007047102183	0.800593	0.471773	0.0065496	0.0259308	0.632638	0.799784	0.468218	0.00660352	0.0260364
FAM174A_ENSG00000174132	0.636282	0	0	0	0	0	0	2	0	ultra_rare_collpase_chr5:100535601_C_T_chr5:100535681_C_T_chr5:100535822_G_T_chr5:100535826_A_C_chr5:100562059_G_A_chr5:100586180_G_A;chr5:100562056_T_C	0.000263253817180349;0.000303754404438864	0.501835	0.791434	-0.0410416	0.0611097	0.635013	0.500619	0.790247	-0.0412753	0.0612832
CDC25C_ENSG00000158402	0.636306	0	0	0	0	0	0	2	1	ultra_rare_collpase_chr5:138285714_A_G_chr5:138285727_G_T_chr5:138285753_T_G_chr5:138285760_T_C_chr5:138285811_T_C_chr5:138286033_G_T_chr5:138286051_C_T_chr5:138286054_C_T_chr5:138286128_C_T_chr5:138286129_G_A_chr5:138286500_CG_C_chr5:138286500_C_T_chr5:138286501_G_A_chr5:138287191_T_C_chr5:138287195_A_G_chr5:138287204_G_A_chr5:138289545_C_T_chr5:138292000_C_CT_chr5:138292008_T_A_chr5:138292061_G_A_chr5:138292088_G_A_chr5:138292095_G_A_chr5:138292117_C_T_chr5:138319277_T_G_chr5:138325825_T_G_chr5:138325882_G_A_chr5:138328479_C_T_chr5:138329614_A_T_chr5:138329625_C_G_chr5:138329643_T_A_chr5:138329657_C_T_chr5:138331081_C_G;chr5:138285733_G_A;chr5:138325810_C_T	0.00141752055404803;0.000222753229921834;0.000263253817180349	0.482915	0.499	0.0257531	0.036705	0.61215	0.471534	0.465225	0.0271163	0.0376623
UQCC1_ENSG00000101019	0.63645	0	0	0	0	0	0	1	5	ultra_rare_collpase_chr20:35303954_TA_T_chr20:35303980_GCT_G_chr20:35306701_G_A_chr20:35314685_T_C_chr20:35314746_T_C_chr20:35314749_A_T_chr20:35314766_C_T_chr20:35319330_A_C_chr20:35319384_T_C_chr20:35319421_C_A_chr20:35319480_A_G_chr20:35319493_T_C_chr20:35319515_A_T_chr20:35319528_T_A_chr20:35319536_A_G_chr20:35326454_G_A_chr20:35333714_A_G_chr20:35333741_TAA_T_chr20:35333798_C_T_chr20:35333813_T_C_chr20:35333818_T_C_chr20:35333881_G_C_chr20:35337932_A_G_chr20:35338059_T_C_chr20:35342318_A_G_chr20:35342338_T_A_chr20:35342535_T_C_chr20:35342586_T_C_chr20:35342594_C_G_chr20:35347178_C_T_chr20:35347180_C_T_chr20:35347186_T_C_chr20:35347198_C_T_chr20:35347219_C_T_chr20:35347259_G_A_chr20:35351645_G_C_chr20:35351722_T_A_chr20:35366055_A_G_chr20:35366146_A_G_chr20:35366227_T_C_chr20:35366231_G_A_chr20:35366592_G_C_chr20:35374225_G_A_chr20:35374234_C_T_chr20:35381943_G_A_chr20:35411963_T_C;chr20:35304021_C_T;chr20:35319300_C_T;chr20:35333835_T_C;chr20:35347241_G_A;chr20:35384043_G_A	0.00230853347373537;0.000870762626058078;0.000445506459843668;0.000384755578955895;0.000708760277024017;0.000951763800575108	0.44457	0.472367	0.0166923	0.0218343	0.63456	0.442865	0.468086	0.0168175	0.021916
XCL1_ENSG00000143184	0.636489	0	0	0	0	0	0	1	0	ultra_rare_collpase_chr1:168576638_A_G_chr1:168576698_G_A_chr1:168580069_G_C_chr1:168581065_C_T_chr1:168581134_A_T	0.000324005	NA	NA	NA	NA	0.635573	NA	NA	NA	NA
SVIL_ENSG00000197321	0.636499	0	0	0	0	0	0	13	6	ultra_rare_collpase_chr10:29457528_A_G_chr10:29457557_A_G_chr10:29457654_C_T_chr10:29457848_A_T_chr10:29457858_T_TATAA_chr10:29457896_A_G_chr10:29458250_G_C_chr10:29458436_C_T_chr10:29458445_C_T_chr10:29458448_CG_C_chr10:29458508_G_A_chr10:29458511_C_T_chr10:29458550_C_T_chr10:29458585_G_A_chr10:29462378_G_T_chr10:29463521_G_A_chr10:29463530_C_T_chr10:29463534_C_T_chr10:29463545_C_T_chr10:29463551_C_T_chr10:29463552_G_A_chr10:29467755_A_G_chr10:29467799_C_T_chr10:29467862_C_T_chr10:29467865_C_A_chr10:29470295_C_T_chr10:29470314_C_G_chr10:29470318_G_A_chr10:29470384_A_G_chr10:29470405_C_T_chr10:29470459_C_T_chr10:29471164_C_T_chr10:29473855_C_T_chr10:29473912_G_A_chr10:29473933_C_T_chr10:29473948_C_T_chr10:29473972_C_T_chr10:29473973_C_G_chr10:29473981_G_A_chr10:29480542_G_A_chr10:29480552_T_C_chr10:29480563_T_A_chr10:29480567_C_T_chr10:29480648_C_T_chr10:29480729_C_T_chr10:29480769_C_T_chr10:29481709_C_T_chr10:29481728_T_G_chr10:29484699_T_C_chr10:29484753_A_G_chr10:29484809_C_T_chr10:29486113_G_A_chr10:29486132_C_T_chr10:29486149_T_C_chr10:29486164_C_T_chr10:29486222_C_T_chr10:29486227_G_A_chr10:29486461_G_A_chr10:29486463_G_A_chr10:29486511_C_T_chr10:29486530_T_C_chr10:29486548_G_T_chr10:29487179_A_G_chr10:29487180_C_T_chr10:29487248_T_C_chr10:29487257_G_A_chr10:29488635_C_T_chr10:29488648_T_C_chr10:29488673_C_T_chr10:29488720_G_A_chr10:29488744_G_A_chr10:29490910_C_T_chr10:29490944_C_T_chr10:29493296_G_A_chr10:29493377_C_T_chr10:29494978_C_T_chr10:29494983_C_T_chr10:29499151_G_A_chr10:29499154_G_A_chr10:29499161_T_C_chr10:29499166_G_A_chr10:29499232_G_A_chr10:29499245_C_T_chr10:29507816_T_C_chr10:29512739_T_G_chr10:29512752_G_A_chr10:29512779_T_A_chr10:29512848_T_C_chr10:29522635_G_A_chr10:29523821_C_A_chr10:29523940_C_T_chr10:29523991_C_T_chr10:29523999_G_A_chr10:29524009_T_A_chr10:29524509_T_A_chr10:29524551_C_T_chr10:29524609_C_T_chr10:29524707_G_A_chr10:29527009_G_A_chr10:29527094_G_A_chr10:29529712_C_T_chr10:29529765_C_T_chr10:29529768_C_T_chr10:29529769_G_A_chr10:29529801_C_T_chr10:29529802_G_A_chr10:29530647_C_T_chr10:29532041_G_T_chr10:29532054_C_T_chr10:29532090_G_A_chr10:29532101_C_T_chr10:29532117_G_A_chr10:29532152_G_A_chr10:29532165_G_A_chr10:29532487_G_A_chr10:29532617_C_T_chr10:29532730_C_T_chr10:29532731_G_A_chr10:29532746_G_A_chr10:29533286_G_A_chr10:29535999_A_T_chr10:29536017_T_C_chr10:29536026_C_T_chr10:29536050_C_T_chr10:29536073_T_C_chr10:29550751_C_T_chr10:29550802_C_A_chr10:29551083_C_T_chr10:29551117_C_T_chr10:29551155_G_A_chr10:29551260_C_T_chr10:29554783_C_T_chr10:29554821_C_T_chr10:29554846_G_A_chr10:29554887_T_C_chr10:29554914_C_T_chr10:29555050_C_T_chr10:29570967_C_A_chr10:29635046_T_A_chr10:29635080_T_G;chr10:29457661_A_C;chr10:29457904_CTT_C;chr10:29463569_T_G;chr10:29480774_G_A;chr10:29481636_G_A;chr10:29484668_G_A;chr10:29488630_T_A;chr10:29490987_G_T;chr10:29499263_G_A;chr10:29507808_C_T;chr10:29524552_G_A;chr10:29529730_T_G;chr10:29550690_G_A;chr10:29550711_G_C;chr10:29551039_C_T;chr10:29728897_G_A;chr10:29731894_C_T;chr10:29735467_G_A	0.00619658985055283;0.000263253817180349;0.000222762251923856;0.000445542549313459;0.00034425499169738;0.00030377901089554;0.000222753229921834;0.000344268934791414;0.000526507634360698;0.000283504110809607;0.000222753229921834;0.000263275142776135;0.000344268934791414;0.000688593648736228;0.000567031186715269;0.000222753229921834;0.000830262038799563;0.000243003523551091;0.000303914417699976	0.758486	0.422001	-0.00439658	0.0142992	0.610792	0.755839	0.400883	-0.00449552	0.0144574
TLR2_ENSG00000137462	0.636521	0	0	0	0	0	0	4	1	ultra_rare_collpase_chr4:153703274_C_A_chr4:153703966_T_A_chr4:153703974_C_G_chr4:153703992_T_C_chr4:153704123_G_A_chr4:153704207_T_C_chr4:153704355_A_G_chr4:153704598_G_A_chr4:153704618_C_T_chr4:153704757_A_G_chr4:153704796_A_G_chr4:153704936_C_T_chr4:153704937_G_A_chr4:153704985_T_C_chr4:153704990_A_G_chr4:153704995_C_A_chr4:153705073_C_A_chr4:153705075_G_A_chr4:153705119_G_C_chr4:153705123_C_G_chr4:153710442_C_T_chr4:153710481_C_T_chr4:153710485_C_T;chr4:153703149_T_C;chr4:153704848_C_G;chr4:153705093_A_G;chr4:153705149_C_T	0.00107326556235065;0.000324017820980154;0.000222753229921834;0.000405022276225192;0.000324017820980154	0.454832	0.953576	-0.0211188	0.028257	0.633983	0.452508	0.952595	-0.021337	0.0284024
EIF4A3_ENSG00000141543	0.636599	0	0	0	0	0	0	1	0	ultra_rare_collpase_chr17:80137390_C_T_chr17:80139037_G_A_chr17:80139738_C_T_chr17:80146924_G_A_chr17:80146936_G_A	0.000303754	NA	NA	NA	NA	0.635753	NA	NA	NA	NA
HSH2D_ENSG00000196684	0.63678	0	0	0	0	0	0	2	0	ultra_rare_collpase_chr19:16148790_C_T_chr19:16148863_C_T_chr19:16152559_G_A_chr19:16152561_G_T_chr19:16152615_C_A_chr19:16153122_C_T_chr19:16157788_C_A;chr19:16153128_T_G	0.000283504110809607;0.000222780298120544	0.502835	0.796442	-0.0412246	0.061526	0.635188	0.501315	0.795071	-0.0415184	0.0617446
GNB1L_ENSG00000185838	0.636802	0	0	0	0	0	0	0	1	ultra_rare_collpase_chr22:19788744_G_A_chr22:19788761_G_A_chr22:19788762_C_T_chr22:19788792_C_T_chr22:19788807_C_T_chr22:19788845_C_T_chr22:19788846_G_A_chr22:19788858_C_T_chr22:19788860_C_T_chr22:19788861_G_A_chr22:19788866_C_T_chr22:19788867_G_A_chr22:19788878_C_G_chr22:19788882_C_T_chr22:19788909_G_A_chr22:19801680_A_G_chr22:19801946_A_G_chr22:19801948_C_G_chr22:19801950_G_A_chr22:19801955_T_C_chr22:19802051_C_T_chr22:19802098_A_G_chr22:19802102_C_T_chr22:19802126_G_A_chr22:19802183_C_T_chr22:19802201_G_A_chr22:19804863_T_C_chr22:19806678_A_G_chr22:19806797_G_A_chr22:19806813_A_G_chr22:19812445_TG_T_chr22:19820650_C_T_chr22:19820679_C_T_chr22:19820683_G_A_chr22:19820685_G_A_chr22:19820704_G_A_chr22:19821279_A_G_chr22:19821282_G_A_chr22:19821303_C_T_chr22:19821307_G_A	0.00220728	NA	NA	NA	NA	0.635155	NA	NA	NA	NA
CCNB1_ENSG00000134057	0.636805	0	0	0	0	0	0	1	1	ultra_rare_collpase_chr5:69167270_T_C_chr5:69167281_A_G_chr5:69167922_T_G_chr5:69167950_G_A_chr5:69167956_G_T_chr5:69167969_C_T_chr5:69168321_A_G_chr5:69171294_A_G_chr5:69174264_T_C_chr5:69174269_C_A_chr5:69174311_G_A_chr5:69174312_C_A_chr5:69174399_G_A_chr5:69174404_A_G_chr5:69174968_T_C_chr5:69175406_G_A_chr5:69175434_T_C_chr5:69177339_C_A;chr5:69177543_C_A	0.000445506459843668;0.000222753229921834	0.505816	0.71753	-0.0411089	0.0617838	0.635278	0.504303	0.715488	-0.0414018	0.0620033
E2F1_ENSG00000101412	0.636807	0	0	0	0	0	0	1	0	ultra_rare_collpase_chr20:33679962_G_A_chr20:33680341_G_A_chr20:33680352_C_T_chr20:33680371_C_T_chr20:33680399_G_T_chr20:33685239_A_G_chr20:33685909_G_T_chr20:33686204_C_G	0.000283504	NA	NA	NA	NA	0.635835	NA	NA	NA	NA
CLPSL2_ENSG00000196748	0.636872	0	0	0	0	0	0	1	0	ultra_rare_collpase_chr6:35776619_A_G_chr6:35776620_T_C_chr6:35777544_C_T_chr6:35779481_G_A_chr6:35781209_G_T	0.000364505	NA	NA	NA	NA	0.636101	NA	NA	NA	NA
FGF21_ENSG00000105550	0.636905	0	0	0	0	0	0	0	2	ultra_rare_collpase_chr19:48751283_G_A_chr19:48756370_G_A_chr19:48756375_C_T_chr19:48756376_G_A_chr19:48756421_A_C_chr19:48756423_A_G_chr19:48756953_C_T_chr19:48757013_G_A_chr19:48757028_C_G_chr19:48757987_A_G_chr19:48758002_G_C_chr19:48758018_C_T_chr19:48758077_C_T_chr19:48758078_G_A_chr19:48758100_GC_G_chr19:48758266_T_C_chr19:48758277_T_C_chr19:48758281_T_C_chr19:48758283_T_C;chr19:48757961_G_A	0.000911263213316593;0.00052652895909275	0.988887	0.502757	1.66182e-05	0.00119308	0.634025	0.988731	0.500005	1.67514e-05	0.001186
KLK6_ENSG00000167755	0.636959	0	0	0	0	0	0	1	0	ultra_rare_collpase_chr19:50959226_C_T_chr19:50959250_G_A_chr19:50961761_C_T_chr19:50961809_G_A_chr19:50963367_A_G_chr19:50963416_G_A_chr19:50963423_C_T_chr19:50963476_G_A_chr19:50963548_TC_T_chr19:50967168_C_T_chr19:50967286_G_T	0.000324005	NA	NA	NA	NA	0.636129	NA	NA	NA	NA
SERTAD4_ENSG00000082497	0.636964	0	0	0	0	0	0	4	1	ultra_rare_collpase_chr1:210232808_G_T_chr1:210232823_G_T_chr1:210233006_C_G_chr1:210233887_G_A_chr1:210233938_C_G_chr1:210234029_A_T_chr1:210234049_G_A_chr1:210234078_A_T_chr1:210234102_C_T_chr1:210237088_G_A_chr1:210237089_A_G_chr1:210237159_C_G_chr1:210237164_G_C_chr1:210237201_G_A_chr1:210237221_C_T_chr1:210237247_C_T_chr1:210237265_G_T_chr1:210237525_A_G_chr1:210237994_G_A_chr1:210238004_T_C_chr1:210238043_T_C_chr1:210238112_G_A_chr1:210238121_G_T_chr1:210239499_A_T_chr1:210239543_T_C_chr1:210241573_G_T_chr1:210241580_G_T_chr1:210241624_G_A_chr1:210241778_C_A_chr1:210241850_G_A_chr1:210241861_T_C_chr1:210241990_C_T_chr1:210242038_G_A_chr1:210242275_C_T_chr1:210242276_G_A_chr1:210242279_A_T;chr1:210233960_T_TC;chr1:210233982_TG_T;chr1:210239705_G_A;chr1:210242224_A_T	0.00141752055404803;0.000222798347241351;0.000333959507409727;0.000405005872585152;0.000364505285326637	0.447832	0.97787	-0.02187	0.0288128	0.635284	0.446281	0.977539	-0.0220196	0.0289111
TPPP_ENSG00000171368	0.636976	0	0	0	0	0	0	0	1	ultra_rare_collpase_chr5:660250_A_G_chr5:660273_G_C_chr5:665187_C_T_chr5:665193_GCCTTGC_G_chr5:665193_G_GCCTTGC_chr5:665221_C_T_chr5:665244_G_A_chr5:665262_G_A_chr5:665271_G_A_chr5:665296_T_C_chr5:666035_C_T_chr5:666065_C_T_chr5:666110_G_A_chr5:677751_T_C_chr5:677766_C_T_chr5:677790_C_T_chr5:677831_G_A_chr5:677859_C_T_chr5:677883_C_T_chr5:677895_G_A_chr5:677957_G_A_chr5:677972_C_T_chr5:678005_G_A_chr5:678020_G_A_chr5:678056_G_A	0.000870763	NA	NA	NA	NA	0.635667	NA	NA	NA	NA
ZNF445_ENSG00000185219	0.637	0	0	0	0	0	0	1	0	ultra_rare_collpase_chr3:44447005_A_C_chr3:44447357_G_A_chr3:44448017_G_A_chr3:44450471_T_G_chr3:44450546_C_T_chr3:44451478_G_A_chr3:44455167_G_A_chr3:44455464_T_A	0.000283504	NA	NA	NA	NA	0.636022	NA	NA	NA	NA
DESI2_ENSG00000121644	0.637098	0	0	0	0	0	0	1	0	ultra_rare_collpase_chr1:244653166_C_T_chr1:244653199_C_T_chr1:244653313_G_C_chr1:244705772_C_T	0.000243004	NA	NA	NA	NA	0.635491	NA	NA	NA	NA
VPS25_ENSG00000131475	0.637115	0	0	0	0	0	0	1	0	ultra_rare_collpase_chr17:42773499_G_T_chr17:42773542_C_T_chr17:42773611_G_A_chr17:42773748_G_A_chr17:42773787_G_T_chr17:42773812_A_C_chr17:42773894_C_G_chr17:42774660_G_C_chr17:42775431_C_T	0.000243004	NA	NA	NA	NA	0.635904	NA	NA	NA	NA
ATP5F1E_ENSG00000124172	0.637126	0	0	0	0	0	0	2	0	ultra_rare_collpase_chr20:59032224_G_A_chr20:59032229_G_A_chr20:59035011_T_G_chr20:59035122_C_T_chr20:59036493_G_A_chr20:59036720_A_G_chr20:59036754_A_G;chr20:59036732_T_C	0.000263253817180349;0.000324030944955243	0.503847	0.799576	-0.0410896	0.06147	0.635749	0.502519	0.798461	-0.0413458	0.0616612
SETDB2_ENSG00000136169	0.637149	0	0	0	0	0	0	1	1	ultra_rare_collpase_chr13:49460109_G_A_chr13:49476582_G_C_chr13:49476663_C_T_chr13:49476697_A_G_chr13:49476732_C_T_chr13:49476741_G_A_chr13:49476754_G_A_chr13:49476829_G_A_chr13:49477001_T_G_chr13:49477038_A_G_chr13:49481068_C_T_chr13:49482862_G_A_chr13:49488353_T_C;chr13:49476988_T_C	0.000526507634360698;0.00034425499169738	0.614089	0.502597	0.0264213	0.0523977	0.634474	0.612683	0.499989	0.0266312	0.0526051
PLEKHA5_ENSG00000052126	0.637179	0	0	0	0	0	1	2	1	ultra_rare_collpase_chr12:19129809_G_A_chr12:19129856_G_T_chr12:19129880_C_T_chr12:19130065_G_C_chr12:19130085_G_A_chr12:19130115_C_T_chr12:19131325_A_C_chr12:19182212_A_G_chr12:19205233_G_A_chr12:19253985_A_C_chr12:19253987_C_T_chr12:19257451_A_C_chr12:19265825_A_C_chr12:19265827_A_G_chr12:19270163_A_G_chr12:19270205_G_A_chr12:19274551_A_C_chr12:19274641_A_G_chr12:19274785_A_G_chr12:19283341_C_T_chr12:19283467_A_G_chr12:19283509_C_T_chr12:19283558_G_T_chr12:19283572_A_G_chr12:19283663_G_A_chr12:19283680_G_A_chr12:19283720_G_A_chr12:19290554_G_A_chr12:19290774_A_G_chr12:19314736_A_G_chr12:19314750_G_A_chr12:19314832_A_G_chr12:19314866_C_T_chr12:19315112_G_A_chr12:19315173_G_A_chr12:19319991_A_C_chr12:19320610_G_A_chr12:19322405_T_G_chr12:19322587_A_T_chr12:19322611_G_A_chr12:19322639_C_T_chr12:19322657_G_A_chr12:19336525_G_A_chr12:19336588_A_G_chr12:19336593_C_G_chr12:19336596_G_T_chr12:19336605_G_A_chr12:19343323_A_G_chr12:19343324_C_T_chr12:19343345_G_A_chr12:19347060_A_G_chr12:19348441_A_G_chr12:19353983_A_T_chr12:19353992_A_T_chr12:19359517_G_A_chr12:19366080_A_G_chr12:19369803_G_C;chr12:19130072_C_T;chr12:19314727_G_GT;chr12:19336536_G_C	0.00261228787817423;0.000202880908906472;0.000243003523551091;0.000243013365735115	0.813694	0.482967	-0.00631954	0.0268159	0.61616	0.811363	0.465603	-0.00647781	0.0271415
RBM48_ENSG00000127993	0.63718	0	0	0	0	0	0	1	0	ultra_rare_collpase_chr7:92529656_C_T_chr7:92534409_C_A_chr7:92534785_A_T_chr7:92534803_C_T_chr7:92534804_G_A_chr7:92534907_A_C_chr7:92534915_T_C	0.000222753	NA	NA	NA	NA	0.63522	NA	NA	NA	NA
CDKN3_ENSG00000100526	0.63719	0	0	0	0	0	0	2	0	ultra_rare_collpase_chr14:54397076_C_T_chr14:54399904_T_C_chr14:54401561_G_A_chr14:54411516_T_C_chr14:54411615_G_A_chr14:54411618_G_A_chr14:54411697_C_T_chr14:54411711_G_A_chr14:54417905_A_T_chr14:54417931_G_A_chr14:54420008_A_G;chr14:54411691_G_A	0.000303754404438864;0.000384771162413933	0.503077	0.795828	-0.0411605	0.0614652	0.635918	0.501863	0.794719	-0.0413948	0.0616397
PLD2_ENSG00000129219	0.637231	0	0	0	0	0	3	2	3	ultra_rare_collpase_chr17:4802262_TC_T_chr17:4802268_G_A_chr17:4802276_C_A_chr17:4802439_T_C_chr17:4807227_T_G_chr17:4807793_C_G_chr17:4807830_C_T_chr17:4807857_A_T_chr17:4807875_G_A_chr17:4808082_G_T_chr17:4808106_G_A_chr17:4808284_G_A_chr17:4808301_C_T_chr17:4808392_T_C_chr17:4809158_C_T_chr17:4809162_G_A_chr17:4809174_AG_A_chr17:4809198_G_A_chr17:4809551_T_C_chr17:4809704_C_T_chr17:4809705_G_A_chr17:4809710_C_T_chr17:4809725_C_T_chr17:4809726_G_A_chr17:4809756_AC_A_chr17:4809770_C_T_chr17:4809771_G_A_chr17:4809785_T_C_chr17:4809994_G_GGCAC_chr17:4810007_G_A_chr17:4810016_G_A_chr17:4810801_G_C_chr17:4810826_C_T_chr17:4810830_C_T_chr17:4810839_C_T_chr17:4810840_G_A_chr17:4810875_G_T_chr17:4810920_G_A_chr17:4814390_T_C_chr17:4814447_C_T_chr17:4814458_G_A_chr17:4814658_C_T_chr17:4814659_G_A_chr17:4814710_C_T_chr17:4814711_G_A_chr17:4815489_G_A_chr17:4815516_T_G_chr17:4815578_A_G_chr17:4815812_C_T_chr17:4815843_TG_T_chr17:4815846_G_A_chr17:4815869_C_T_chr17:4815890_C_T_chr17:4816738_C_T_chr17:4816743_G_A_chr17:4816964_G_A_chr17:4817006_C_T_chr17:4817011_C_T_chr17:4817038_C_T_chr17:4817039_G_A_chr17:4817051_C_T_chr17:4817184_C_A_chr17:4817236_G_A_chr17:4818091_C_G_chr17:4818305_C_G_chr17:4818327_C_T_chr17:4818328_G_A_chr17:4818389_A_G_chr17:4818498_G_A_chr17:4818546_G_A_chr17:4818553_A_G_chr17:4818557_C_G_chr17:4818567_G_A_chr17:4818583_A_G_chr17:4818785_G_A_chr17:4819125_C_T_chr17:4819126_G_A_chr17:4819167_A_G_chr17:4819177_A_G_chr17:4819204_G_A_chr17:4819216_T_C_chr17:4819449_C_T_chr17:4819464_A_G_chr17:4819467_C_T_chr17:4819468_G_A_chr17:4819485_G_A_chr17:4819494_G_A_chr17:4819516_C_G_chr17:4819549_G_C_chr17:4819566_C_T_chr17:4819567_G_A_chr17:4819580_C_T_chr17:4821815_C_T_chr17:4821890_G_A_chr17:4821897_T_A_chr17:4822647_G_A_chr17:4822674_C_T_chr17:4822679_C_T_chr17:4822680_G_A_chr17:4822689_G_A_chr17:4822728_C_T_chr17:4822782_C_T_chr17:4822814_C_T_chr17:4822844_C_A_chr17:4822852_AG_A;chr17:4808013_T_A;chr17:4809304_C_G;chr17:4809346_C_T;chr17:4814479_G_T;chr17:4814635_T_G;chr17:4817207_C_T;chr17:4817254_G_A	0.00473856870924628;0.000587353667922388;0.000202511138112596;0.000364520048602673;0.000951763800575108;0.000202511138112596;0.000303766707168894;0.000202519340597027	0.449902	0.542688	0.0141197	0.0186873	0.635453	0.448242	0.538992	0.0142234	0.0187557
STEAP3_ENSG00000115107	0.63728	0	0	0	0	0	1	3	4	ultra_rare_collpase_chr2:119245605_G_A_chr2:119245617_C_T_chr2:119245618_G_A_chr2:119245632_C_T_chr2:119245671_C_T_chr2:119245747_C_T_chr2:119245768_T_C_chr2:119245773_C_T_chr2:119245774_G_A_chr2:119245777_A_G_chr2:119245882_A_G_chr2:119245969_C_A_chr2:119245971_A_G_chr2:119247793_G_A_chr2:119247806_G_A_chr2:119247859_T_C_chr2:119247884_G_A_chr2:119247889_G_A_chr2:119247902_A_C_chr2:119247919_A_C_chr2:119247953_A_G_chr2:119247979_G_A_chr2:119247986_T_C_chr2:119248006_G_A_chr2:119248009_G_A_chr2:119248015_G_A_chr2:119248016_C_T_chr2:119248054_C_T_chr2:119248166_G_A_chr2:119254691_C_A_chr2:119254789_G_A_chr2:119263058_C_T_chr2:119263169_C_G_chr2:119263255_C_T_chr2:119263256_G_A_chr2:119263267_G_A_chr2:119263318_G_A_chr2:119263333_G_A;chr2:119245726_A_G;chr2:119245887_G_A;chr2:119248055_G_A;chr2:119248100_T_C;chr2:119248157_C_T;chr2:119248163_G_A;chr2:119263100_C_T	0.00204527965655502;0.000243003523551091;0.00042525616621441;0.000263296471827277;0.000445705024311183;0.00020271639975674;0.000283768444948922;0.000567031186715269	0.434423	0.89374	-0.0175919	0.0225062	0.635044	0.432429	0.891444	-0.0177449	0.0226038
HSD17B14_ENSG00000087076	0.63729	0	0	0	0	0	0	1	0	ultra_rare_collpase_chr19:48813244_A_AC_chr19:48813248_C_T_chr19:48813308_G_A_chr19:48813324_C_G_chr19:48813338_C_T_chr19:48813526_G_A_chr19:48813547_G_A_chr19:48815111_C_T_chr19:48815122_C_T_chr19:48831705_A_G_chr19:48831715_G_A	0.000283504	NA	NA	NA	NA	0.636058	NA	NA	NA	NA
TUBG2_ENSG00000037042	0.63731	0	0	0	0	0	0	2	3	ultra_rare_collpase_chr17:42659530_G_A_chr17:42659844_G_A_chr17:42659886_G_A_chr17:42659914_G_A_chr17:42662997_G_A_chr17:42663040_G_A_chr17:42663050_C_G_chr17:42663381_C_T_chr17:42663385_A_G_chr17:42663479_G_T_chr17:42665483_T_C_chr17:42665503_C_T_chr17:42665549_A_T_chr17:42665561_T_C_chr17:42665734_C_T_chr17:42665750_C_T_chr17:42665804_AC_A_chr17:42665832_G_A_chr17:42666120_G_T_chr17:42666126_AG_A_chr17:42666198_G_A_chr17:42666335_C_T_chr17:42666375_C_T_chr17:42666408_C_T_chr17:42666423_A_G_chr17:42666427_G_A_chr17:42666484_G_A_chr17:42666639_C_T_chr17:42666660_G_A_chr17:42666739_T_C_chr17:42666754_C_T_chr17:42666763_A_G_chr17:42667919_G_A_chr17:42667972_A_T_chr17:42668025_C_T_chr17:42668186_G_A_chr17:42668247_C_A_chr17:42669532_G_C_chr17:42669585_C_T_chr17:42669913_C_G_chr17:42669944_G_A_chr17:42669953_C_T_chr17:42670012_A_G_chr17:42670124_G_C_chr17:42670139_T_TCAA_chr17:42670250_G_T_chr17:42670345_G_C_chr17:42670358_G_A_chr17:42670599_G_C_chr17:42670601_C_T_chr17:42670632_G_A_chr17:42671014_G_A_chr17:42671043_C_A_chr17:42671395_C_T_chr17:42671473_G_A_chr17:42671487_G_C_chr17:42671497_G_C_chr17:42671505_C_T;chr17:42665545_T_C;chr17:42665694_C_T;chr17:42668202_G_A;chr17:42671067_C_G	0.00226803288647685;0.000932117527862209;0.000222780298120544;0.000993149296688151;0.000222753229921834	0.667235	0.459176	0.0100192	0.0233034	0.632967	0.665966	0.455178	0.0101004	0.0233973
ALG10_ENSG00000139133	0.637351	0	0	0	0	0	0	1	1	ultra_rare_collpase_chr12:34022604_C_T_chr12:34022633_G_A_chr12:34022681_A_G_chr12:34022690_T_C_chr12:34022753_C_T_chr12:34024008_T_C_chr12:34024085_G_C_chr12:34024122_T_A_chr12:34024162_A_G_chr12:34024165_T_C_chr12:34025924_A_AT_chr12:34025965_T_G_chr12:34025981_C_T_chr12:34025989_A_G_chr12:34026036_T_G_chr12:34026038_G_A_chr12:34026049_C_T_chr12:34026050_G_A_chr12:34026073_G_C_chr12:34026110_C_T_chr12:34026136_A_T_chr12:34026203_T_A_chr12:34026257_G_A_chr12:34026295_G_A_chr12:34026320_T_C_chr12:34026358_C_T_chr12:34026380_C_T_chr12:34026433_ACTTTT_A_chr12:34026591_T_A_chr12:34026613_G_T_chr12:34026698_G_C_chr12:34026885_TAGTC_T;chr12:34026535_C_A	0.00162002349034061;0.000303766707168894	0.548651	0.514604	0.0216868	0.0361579	0.635339	0.547253	0.5126	0.0218388	0.0362842
MRNIP_ENSG00000161010	0.637365	0	0	0	0	0	0	2	2	ultra_rare_collpase_chr5:179833061_G_A_chr5:179833077_G_A_chr5:179833143_G_A_chr5:179833660_C_T_chr5:179833701_G_A_chr5:179833756_C_T_chr5:179833759_C_T_chr5:179833777_C_T_chr5:179836447_C_T_chr5:179836448_G_A_chr5:179836458_G_A_chr5:179836471_A_C_chr5:179836477_T_A_chr5:179836480_A_G_chr5:179836501_G_A_chr5:179836543_G_A_chr5:179836547_C_T_chr5:179837405_C_T_chr5:179837441_G_A_chr5:179837447_G_GT_chr5:179837599_CCTTCT_C_chr5:179837736_C_G_chr5:179837741_T_TAAGA_chr5:179837866_C_T_chr5:179842027_T_C_chr5:179842039_C_T_chr5:179844153_T_C_chr5:179848006_G_A_chr5:179848033_G_A_chr5:179853377_C_T_chr5:179853427_C_T_chr5:179858775_G_C_chr5:179858792_G_A_chr5:179863453_C_T_chr5:179863477_C_T_chr5:179863478_A_C_chr5:179863494_T_C_chr5:179863507_T_C_chr5:179863537_C_A_chr5:179863575_G_A_chr5:179863618_C_T_chr5:179863624_C_T_chr5:179863642_G_A_chr5:179863672_C_T_chr5:179863677_A_T_chr5:179863680_G_A_chr5:179863702_A_G_chr5:179863716_G_A_chr5:179863720_T_G_chr5:179863728_G_A_chr5:179863750_C_T_chr5:179863801_C_T;chr5:179836586_C_T;chr5:179837615_G_A;chr5:179837886_C_G	0.00295654286987161;0.000263264479546375;0.000749260864282532;0.000344282879014946	0.476862	0.908838	-0.0169839	0.0238753	0.63534	0.474883	0.907555	-0.0171368	0.0239825
KDELR2_ENSG00000136240	0.637405	0	0	0	0	0	1	0	2	ultra_rare_collpase_chr7:6462918_T_TA_chr7:6466170_G_A_chr7:6466181_T_C_chr7:6466238_G_T_chr7:6466263_T_C_chr7:6466290_C_T_chr7:6466292_G_C_chr7:6469606_G_C_chr7:6469613_C_T_chr7:6469666_C_T_chr7:6469688_C_T_chr7:6469698_C_G_chr7:6474271_T_C_chr7:6483992_C_A_chr7:6484051_T_A_chr7:6484150_G_A_chr7:6484151_G_A_chr7:6484153_G_T_chr7:6484164_C_CGACGTGGCCAGG_chr7:6484176_G_A;chr7:6466222_G_A;chr7:6469604_G_A	0.000911263213316593;0.000425273390036452;0.000202511138112596	0.481613	0.688973	0.0259424	0.0368652	0.635225	0.479529	0.685883	0.0261897	0.0370403
SKAP2_ENSG00000005020	0.637422	0	0	0	0	0	2	5	6	ultra_rare_collpase_chr7:26667651_G_T_chr7:26670118_C_T_chr7:26670230_G_T_chr7:26673376_T_G_chr7:26673401_A_G_chr7:26673435_C_T_chr7:26681948_T_G_chr7:26684285_A_G_chr7:26685566_G_A_chr7:26685619_T_C_chr7:26685637_C_T_chr7:26685653_CTGAT_C_chr7:26685668_G_C_chr7:26686622_GTGAC_G_chr7:26686624_G_C_chr7:26686660_T_C_chr7:26686742_A_T_chr7:26687282_T_C_chr7:26689408_A_G_chr7:26689418_T_C_chr7:26689689_G_A_chr7:26689713_T_A_chr7:26689714_C_A_chr7:26689720_G_A_chr7:26689728_A_C_chr7:26689729_A_C_chr7:26689740_T_C_chr7:26689784_G_A_chr7:26689888_A_G_chr7:26690015_C_G_chr7:26690023_CAGA_C_chr7:26690039_T_C_chr7:26690047_T_C_chr7:26690048_T_C_chr7:26690097_A_G_chr7:26690296_T_TG_chr7:26690356_T_A_chr7:26694342_C_A_chr7:26694369_T_C_chr7:26705745_G_A_chr7:26714628_A_C_chr7:26725104_T_C_chr7:26725500_G_A_chr7:26726085_C_T_chr7:26726087_T_C_chr7:26726147_T_C_chr7:26726238_T_C_chr7:26726258_A_C_chr7:26726281_A_C_chr7:26726938_C_T_chr7:26738843_A_G_chr7:26738845_C_T_chr7:26739895_C_T_chr7:26759133_G_C_chr7:26759373_T_A_chr7:26759393_C_A_chr7:26759451_C_T_chr7:26759578_T_C_chr7:26789620_C_T_chr7:26789717_T_G_chr7:26789755_A_G_chr7:26789763_T_C_chr7:26789772_ACAGT_A_chr7:26789782_T_C_chr7:26789811_C_G_chr7:26789869_A_G_chr7:26789884_C_T_chr7:26789909_G_A_chr7:26789956_G_GT_chr7:26790125_T_C_chr7:26790147_T_A_chr7:26792742_T_C_chr7:26792812_A_G_chr7:26813505_T_C_chr7:26813545_T_C_chr7:26813560_T_C_chr7:26813690_C_T_chr7:26813696_A_G_chr7:26813712_G_A_chr7:26813723_G_T_chr7:26813743_G_A_chr7:26813799_G_C_chr7:26813919_T_C_chr7:26814108_T_C_chr7:26815566_T_C_chr7:26815619_C_T_chr7:26815638_T_C_chr7:26840285_T_C_chr7:26841084_C_T_chr7:26841156_T_C_chr7:26841199_A_G_chr7:26841248_C_T_chr7:26841264_A_G_chr7:26841272_A_G_chr7:26841572_C_G_chr7:26841605_G_A_chr7:26841771_A_T_chr7:26841841_A_G_chr7:26843037_T_C_chr7:26843046_C_T_chr7:26843110_G_C_chr7:26843132_A_G_chr7:26843164_A_T_chr7:26843168_A_G_chr7:26843195_A_T_chr7:26843197_A_C_chr7:26843208_C_T_chr7:26843245_A_G_chr7:26843281_T_A_chr7:26844062_C_T_chr7:26844110_T_C_chr7:26844116_T_C_chr7:26847621_T_A_chr7:26847745_A_C_chr7:26847747_T_G_chr7:26847774_A_C_chr7:26847780_T_C_chr7:26847807_A_G_chr7:26847814_T_C_chr7:26847840_T_A_chr7:26847844_T_A_chr7:26854830_T_C_chr7:26854836_G_C_chr7:26857751_A_T_chr7:26857861_C_T_chr7:26859930_C_T_chr7:26859960_T_G_chr7:26864377_C_A_chr7:26870483_A_G_chr7:26913309_T_C_chr7:26913329_G_A_chr7:26913371_T_C_chr7:26916982_C_T_chr7:26916993_T_C_chr7:26917535_A_G_chr7:26928817_G_A_chr7:26928931_G_C_chr7:26929015_G_A_chr7:26929024_C_T_chr7:26929042_T_C_chr7:26929109_T_C_chr7:26949124_G_A_chr7:26955105_G_A_chr7:26955143_A_G_chr7:26964507_T_C_chr7:26964536_C_T_chr7:26964601_A_C_chr7:26964717_T_G_chr7:26980095_A_AATTTGC_chr7:26990338_A_C;chr7:26685594_C_T;chr7:26689769_C_T;chr7:26759409_G_C;chr7:26789685_G_A;chr7:26789871_A_G;chr7:26812119_T_C;chr7:26813531_G_T;chr7:26841089_G_C;chr7:26841177_T_C;chr7:26841511_C_T;chr7:26864372_G_C;chr7:26916910_G_A	0.00676359807217205;0.000202511138112596;0.000303766707168894;0.000243013365735115;0.000911263213316593;0.000222753229921834;0.000283504110809607;0.000587258515248471;0.000202511138112596;0.000222762251923856;0.000627759102506986;0.000506380392951185;0.000445506459843668	0.437779	0.995997	-0.0123108	0.0158654	0.635362	0.435898	0.99584	-0.0124121	0.0159305
RIPK1_ENSG00000137275	0.637572	0	0	0	0	0	0	3	2	ultra_rare_collpase_chr6:3076950_A_T_chr6:3077805_C_T_chr6:3077815_G_T_chr6:3077835_G_A_chr6:3077907_G_A_chr6:3077911_C_A_chr6:3080989_C_T_chr6:3081025_T_C_chr6:3081067_A_G_chr6:3083103_G_A_chr6:3083206_C_T_chr6:3083213_G_C_chr6:3083310_G_A_chr6:3085397_C_T_chr6:3085403_T_A_chr6:3089584_T_C_chr6:3089595_T_C_chr6:3089643_G_A_chr6:3104303_C_T_chr6:3105643_C_T_chr6:3105992_C_G_chr6:3110866_T_C_chr6:3113071_C_T_chr6:3113131_G_A_chr6:3113152_C_T_chr6:3113158_T_C_chr6:3113217_C_T_chr6:3113278_C_T;chr6:3076863_T_G;chr6:3076905_T_C;chr6:3083123_C_G;chr6:3113257_C_T	0.000891012919687335;0.000303754404438864;0.000526955816781516;0.000283504110809607;0.000243003523551091	0.626767	0.449506	-0.0154707	0.0318142	0.613716	0.621675	0.429715	-0.01593	0.0322811
PVALB_ENSG00000100362	0.637696	0	0	0	0	0	0	1	1	ultra_rare_collpase_chr22:36813303_A_G_chr22:36813664_C_T_chr22:36813709_T_C_chr22:36813718_G_A_chr22:36814825_T_C_chr22:36815119_C_T_chr22:36815126_G_A_chr22:36815184_T_C_chr22:36816954_C_G_chr22:36817060_C_A_chr22:36817103_C_T;chr22:36814844_C_T	0.000587258515248471;0.000344282879014946	0.50299	0.794654	-0.0413162	0.061685	0.6365	0.501842	0.793566	-0.0415385	0.0618506
TIMMDC1_ENSG00000113845	0.637707	0	0	0	0	0	0	1	2	ultra_rare_collpase_chr3:119498927_AGTAAAAG_A_chr3:119500727_A_T_chr3:119500730_T_C_chr3:119500787_C_T_chr3:119503556_C_T_chr3:119503562_T_C_chr3:119503580_C_T_chr3:119503983_G_A_chr3:119513646_A_G_chr3:119513679_C_T_chr3:119513701_T_C_chr3:119517263_G_A_chr3:119517266_A_G;chr3:119498909_G_A;chr3:119523710_AC_A	0.000607508808877729;0.000546802219611973;0.000364505285326637	0.952862	0.475482	-0.00228886	0.0387203	0.63424	0.952662	0.47227	-0.00230532	0.0388332
TASP1_ENSG00000089123	0.637741	0	0	0	0	0	0	3	1	ultra_rare_collpase_chr20:13389452_A_G_chr20:13389529_T_C_chr20:13389698_A_G_chr20:13390373_C_A_chr20:13397567_T_C_chr20:13417576_T_C_chr20:13435080_C_T_chr20:13435125_C_T_chr20:13483331_C_A_chr20:13492377_T_C_chr20:13516478_T_C_chr20:13550986_G_A_chr20:13559039_T_G_chr20:13559042_A_T_chr20:13559051_G_C_chr20:13580954_T_C_chr20:13623507_T_G_chr20:13629972_T_C_chr20:13630021_C_A_chr20:13630053_G_A_chr20:13638873_G_T_chr20:13638879_A_G_chr20:13638885_G_A;chr20:13390246_G_C;chr20:13617167_A_G;chr20:13630017_G_A	0.00107326556235065;0.000324004698068122;0.000263253817180349;0.000344268934791414	0.639856	0.459869	-0.0153828	0.0328762	0.632793	0.638278	0.455229	-0.0155278	0.0330303
USP38_ENSG00000170185	0.637767	0	0	0	0	0	0	0	3	ultra_rare_collpase_chr4:143185463_C_G_chr4:143185539_A_C_chr4:143185631_G_A_chr4:143185815_A_T_chr4:143185866_C_T_chr4:143185894_C_G_chr4:143185910_T_G_chr4:143185918_A_G_chr4:143185931_G_A_chr4:143185968_G_A_chr4:143186094_C_T_chr4:143186104_A_G_chr4:143187849_G_A_chr4:143187908_C_G_chr4:143187958_G_A_chr4:143195823_T_G_chr4:143195850_G_A_chr4:143197871_G_C_chr4:143197914_C_T_chr4:143203454_G_T_chr4:143203487_T_C_chr4:143203514_A_G_chr4:143203562_T_C_chr4:143206133_C_T_chr4:143206165_A_G_chr4:143209646_G_T_chr4:143213772_G_A_chr4:143213847_C_G_chr4:143214062_G_A_chr4:143214188_T_G_chr4:143214240_C_T_chr4:143214266_ACT_A_chr4:143214483_AATTGGTGCCCTATCT_A_chr4:143214512_G_A_chr4:143214810_T_C_chr4:143214906_T_C_chr4:143214911_G_A_chr4:143220313_C_T_chr4:143220320_G_A_chr4:143220356_G_A_chr4:143220362_A_G_chr4:143220379_G_A;chr4:143184987_C_T;chr4:143185618_C_T	0.00145802114130655;0.000931513506945851;0.000506257340731441	0.540179	0.478147	-0.0187372	0.0305892	0.633992	0.53846	0.474554	-0.0188964	0.0307187
ZBED9_ENSG00000232040	0.637796	0	0	0	0	0	0	1	2	ultra_rare_collpase_chr6:28572017_T_C_chr6:28572047_A_G_chr6:28572098_G_A_chr6:28572128_T_G_chr6:28572197_G_A_chr6:28572291_G_A_chr6:28572446_G_A_chr6:28572574_C_G_chr6:28572579_A_G_chr6:28572635_T_C_chr6:28572771_A_G_chr6:28572809_T_A_chr6:28572816_T_G_chr6:28572884_T_C_chr6:28572885_G_C_chr6:28572917_G_A_chr6:28572941_AC_A_chr6:28573117_A_T_chr6:28573202_G_C_chr6:28573212_T_G_chr6:28573235_A_G_chr6:28573398_C_T_chr6:28573403_G_A_chr6:28573428_G_A_chr6:28573433_G_A_chr6:28573557_G_A_chr6:28573635_C_T_chr6:28573657_A_T_chr6:28573686_G_A_chr6:28574897_C_T_chr6:28575005_T_A_chr6:28575267_G_A_chr6:28575485_C_T_chr6:28575566_A_G_chr6:28575738_G_A_chr6:28575966_C_G_chr6:28576134_A_G_chr6:28579299_G_A_chr6:28579308_A_C_chr6:28586317_A_G_chr6:28586369_G_T_chr6:28586384_C_A_chr6:28586385_C_G_chr6:28586478_C_T_chr6:28586543_A_C_chr6:28586717_T_C_chr6:28597380_T_C_chr6:28597404_C_T_chr6:28607170_G_A_chr6:28607172_G_A_chr6:28607199_G_A;chr6:28575827_C_A;chr6:28586381_G_A	0.00222753229921834;0.000243003523551091;0.000729010570653275	0.744749	0.493201	-0.00845981	0.0259846	0.634081	0.743511	0.489521	-0.00854474	0.0261141
KRT81_ENSG00000205426	0.637796	0	0	0	0	0	1	1	2	ultra_rare_collpase_chr12:52286392_C_CG_chr12:52286461_C_T_chr12:52286473_C_T_chr12:52286479_G_A_chr12:52287122_C_G_chr12:52287126_C_T_chr12:52287229_C_T_chr12:52287241_C_T_chr12:52287256_G_A_chr12:52287308_C_G_chr12:52287635_G_A_chr12:52287642_C_T_chr12:52287688_C_T_chr12:52287712_TCTC_T_chr12:52287991_C_T_chr12:52287992_G_A_chr12:52288004_C_T_chr12:52288010_C_T_chr12:52288016_G_A_chr12:52288033_T_C_chr12:52288034_C_T_chr12:52288055_C_T_chr12:52288057_G_T_chr12:52288072_A_C_chr12:52288085_G_A_chr12:52288089_G_A_chr12:52288109_C_T_chr12:52288361_C_T_chr12:52288413_T_C_chr12:52288444_C_T_chr12:52291171_C_T_chr12:52291207_G_A_chr12:52291213_CGTT_C_chr12:52291225_C_T_chr12:52291264_C_T_chr12:52291276_C_T_chr12:52291285_G_A_chr12:52291332_A_G_chr12:52291380_G_A_chr12:52291389_C_T_chr12:52291415_G_C_chr12:52291455_C_T;chr12:52286265_C_T;chr12:52287127_G_A;chr12:52288022_G_A	0.00176177554574541;0.000222753229921834;0.000202511138112596;0.000465756753472925	0.467763	0.547363	0.021527	0.0296464	0.635639	0.465674	0.54319	0.0217295	0.0297854
LIN28A_ENSG00000131914	0.637797	0	0	0	0	0	0	1	4	ultra_rare_collpase_chr1:26410829_G_T_chr1:26410863_G_A_chr1:26410887_C_T_chr1:26411394_G_A_chr1:26411400_G_A_chr1:26411430_G_A_chr1:26411881_G_C_chr1:26412350_G_A_chr1:26412376_GC_G_chr1:26412642_G_A_chr1:26413073_G_A_chr1:26413124_G_A_chr1:26419104_G_T_chr1:26419134_G_A_chr1:26419237_T_C_chr1:26425411_G_A_chr1:26425473_A_T_chr1:26426407_GGAA_G;chr1:26413049_G_A;chr1:26413144_G_A;chr1:26418969_G_A;chr1:26425442_G_A	0.00123526791138472;0.000324004698068122;0.000607533414337789;0.000911263213316593;0.000789761451541047	0.454274	0.822036	-0.017058	0.0227954	0.635206	0.451942	0.818845	-0.0172347	0.022913
EDEM3_ENSG00000116406	0.637806	0	0	0	0	0	0	2	2	ultra_rare_collpase_chr1:184694095_C_T_chr1:184694098_C_T_chr1:184701493_TTAC_T_chr1:184702826_T_C_chr1:184702861_C_T_chr1:184702862_G_A_chr1:184702883_T_G_chr1:184706646_T_A_chr1:184708173_C_A_chr1:184708319_T_A_chr1:184710503_C_T_chr1:184710519_G_A_chr1:184711744_C_T_chr1:184711792_T_C_chr1:184711820_G_C_chr1:184711841_C_T_chr1:184712459_T_G_chr1:184712518_A_AT_chr1:184712530_A_C_chr1:184712561_G_C_chr1:184716896_A_T_chr1:184716906_G_A_chr1:184716909_C_T_chr1:184716910_G_A_chr1:184716949_C_A_chr1:184716969_A_G_chr1:184716990_A_C_chr1:184716991_G_C_chr1:184717609_A_C_chr1:184719175_T_C_chr1:184719192_C_G_chr1:184719224_G_A_chr1:184719513_T_C_chr1:184719549_C_T_chr1:184721290_G_A_chr1:184723760_C_T_chr1:184723841_C_T_chr1:184726265_G_A_chr1:184726347_C_T_chr1:184726352_C_T_chr1:184726380_T_G_chr1:184734592_C_T_chr1:184734595_T_C_chr1:184737648_C_G_chr1:184749569_T_C_chr1:184754018_T_C_chr1:184754508_C_T_chr1:184754525_G_A_chr1:184754586_G_C_chr1:184754636_G_A_chr1:184754662_C_T_chr1:184754790_T_C_chr1:184754825_C_A_chr1:184754867_C_G_chr1:184754869_G_A_chr1:184754875_C_A;chr1:184701489_ATACT_A;chr1:184711834_G_A;chr1:184726371_T_A	0.00267303875906201;0.000445506459843668;0.000263253817180349;0.000283504110809607	0.677463	0.486813	-0.0108089	0.0259874	0.634451	0.676136	0.483471	-0.0109032	0.0261002
ANG_ENSG00000214274	0.637812	0	0	0	0	0	0	1	0	ultra_rare_collpase_chr14:20693567_G_A_chr14:20693602_T_C_chr14:20693652_TAC_T_chr14:20693674_A_G_chr14:20693713_G_A_chr14:20693773_T_C_chr14:20693796_A_G_chr14:20693920_G_T_chr14:20693971_C_T	0.000344255	NA	NA	NA	NA	0.637012	NA	NA	NA	NA
RINT1_ENSG00000135249	0.637839	0	0	0	0	0	0	2	2	ultra_rare_collpase_chr7:105536670_G_T_chr7:105542415_C_A_chr7:105542600_G_A_chr7:105542603_C_T_chr7:105547082_A_G_chr7:105547330_C_G_chr7:105547336_A_C_chr7:105548585_C_T_chr7:105548688_G_A_chr7:105550062_G_T_chr7:105550142_G_A_chr7:105550166_G_GT_chr7:105550283_T_C_chr7:105550423_A_T_chr7:105550474_G_A_chr7:105551584_A_G_chr7:105551593_A_G_chr7:105551698_G_T_chr7:105555058_G_A_chr7:105555075_G_A_chr7:105555159_C_T_chr7:105563757_G_A_chr7:105563901_G_A_chr7:105565330_C_T_chr7:105565339_C_T_chr7:105565375_T_C_chr7:105565530_A_G_chr7:105565547_C_A_chr7:105565591_G_A_chr7:105565605_T_C_chr7:105565621_G_T_chr7:105565638_T_C_chr7:105565641_T_C_chr7:105567156_G_A_chr7:105567293_G_A_chr7:105569463_A_G_chr7:105569487_T_C_chr7:105569488_C_T_chr7:105569566_G_T;chr7:105546926_T_C;chr7:105550470_G_C;chr7:105565646_A_G	0.00147827143493581;0.000607508808877729;0.000222753229921834;0.000283504110809607	0.475785	0.645656	-0.0204776	0.0287164	0.635306	0.473402	0.641273	-0.0206994	0.0288713
ART1_ENSG00000129744	0.637877	0	0	0	0	0	2	4	1	ultra_rare_collpase_chr11:3640154_T_C_chr11:3640235_C_T_chr11:3640236_G_A_chr11:3640253_G_A_chr11:3640320_C_T_chr11:3640328_G_A_chr11:3641803_T_C_chr11:3659677_G_A_chr11:3659689_T_C_chr11:3659734_A_T_chr11:3659775_T_C_chr11:3659850_C_T_chr11:3659862_G_A_chr11:3659925_C_T_chr11:3659932_C_T_chr11:3659943_C_T_chr11:3660036_C_T_chr11:3660072_C_T_chr11:3660078_C_T_chr11:3660121_C_T_chr11:3660130_C_T_chr11:3660247_TC_T_chr11:3660318_C_T_chr11:3664178_G_T_chr11:3666177_C_T_chr11:3666198_C_T_chr11:3666222_T_C_chr11:3666229_C_T_chr11:3666241_G_A_chr11:3666412_C_T_chr11:3666417_A_C_chr11:3666424_G_A_chr11:3666427_C_T_chr11:3666441_A_C_chr11:3666472_G_A_chr11:3666553_T_C_chr11:3667244_C_T_chr11:3667265_T_A_chr11:3667288_A_C_chr11:3667331_C_T_chr11:3667366_G_A_chr11:3667380_G_A_chr11:3667409_C_T_chr11:3667421_C_T_chr11:3667450_A_ACGT_chr11:3667478_C_T_chr11:3667495_C_T_chr11:3667504_G_A_chr11:3667529_C_T_chr11:3667530_G_A_chr11:3667538_C_G_chr11:3667546_G_A_chr11:3667623_G_A_chr11:3667669_G_A_chr11:3667676_G_A_chr11:3667687_G_A_chr11:3669198_G_A_chr11:3669203_A_G_chr11:3669209_C_T_chr11:3669220_C_T_chr11:3669244_C_T_chr11:3669245_G_A_chr11:3669246_G_T_chr11:3669311_G_A_chr11:3669314_T_C_chr11:3669325_A_G_chr11:3669343_C_T_chr11:3669344_G_A;chr11:3659604_C_T;chr11:3659743_A_G;chr11:3660054_C_T;chr11:3660247_T_TC;chr11:3666435_C_A;chr11:3667642_G_T	0.00338179903608602;0.000384786747134351;0.000344268934791414;0.000222753229921834;0.000202617822263646;0.000202511138112596;0.000344268934791414	0.4527	0.638692	0.0168548	0.0224455	0.63398	0.450275	0.628954	0.0170361	0.0225657
RTL6_ENSG00000188636	0.637906	0	0	0	0	0	0	1	0	ultra_rare_collpase_chr22:44496937_C_T_chr22:44497001_G_A_chr22:44497262_T_C_chr22:44497396_G_A_chr22:44497436_G_A_chr22:44497812_C_T	0.000263254	NA	NA	NA	NA	0.636753	NA	NA	NA	NA
PLSCR1_ENSG00000188313	0.637917	0	0	0	0	0	0	1	0	ultra_rare_collpase_chr3:146517044_T_G_chr3:146517082_T_C_chr3:146521674_A_C_chr3:146521904_C_A_chr3:146525631_A_AT	0.000263254	NA	NA	NA	NA	0.636838	NA	NA	NA	NA
ITM2A_ENSG00000078596	0.638023	0	0	0	0	0	0	2	0	ultra_rare_collpase_chrX:79361476_C_T_chrX:79362582_G_A_chrX:79362586_G_C_chrX:79362686_C_A_chrX:79362997_G_C_chrX:79363000_A_G_chrX:79363001_C_A_chrX:79363084_G_GA_chrX:79367381_G_A;chrX:79363012_G_A	0.000303754404438864;0.00026334980957783	0.504578	0.800134	-0.0411575	0.0616773	0.63659	0.503211	0.798982	-0.0414219	0.0618749
MYH7B_ENSG00000078814	0.638035	0	0	0	0	0	3	10	10	ultra_rare_collpase_chr20:34977558_G_A_chr20:34977575_G_C_chr20:34977586_A_C_chr20:34977605_A_G_chr20:34977654_G_A_chr20:34977670_G_A_chr20:34977678_G_A_chr20:34978039_C_T_chr20:34978096_G_A_chr20:34978540_A_G_chr20:34979398_C_T_chr20:34979419_C_G_chr20:34979450_C_T_chr20:34979476_G_A_chr20:34979661_G_A_chr20:34979673_C_T_chr20:34979697_A_G_chr20:34979701_C_T_chr20:34979728_T_C_chr20:34979740_C_T_chr20:34979779_A_G_chr20:34979787_G_A_chr20:34979791_G_T_chr20:34979795_G_T_chr20:34980590_C_G_chr20:34980669_G_A_chr20:34980731_C_T_chr20:34981057_T_A_chr20:34982467_C_A_chr20:34982475_G_A_chr20:34982482_C_T_chr20:34982521_T_C_chr20:34982523_G_A_chr20:34982538_G_A_chr20:34982556_G_GT_chr20:34984711_C_T_chr20:34984858_C_T_chr20:34984863_G_A_chr20:34984867_A_G_chr20:34984942_G_A_chr20:34985079_G_A_chr20:34985114_G_A_chr20:34986118_G_A_chr20:34986144_C_T_chr20:34986160_A_G_chr20:34986162_T_C_chr20:34986937_G_C_chr20:34986949_T_C_chr20:34986963_G_A_chr20:34986987_G_A_chr20:34986990_G_A_chr20:34987198_A_C_chr20:34987206_G_A_chr20:34987212_G_A_chr20:34987222_A_G_chr20:34987254_C_T_chr20:34987267_C_T_chr20:34987283_TGA_T_chr20:34987583_G_C_chr20:34987590_G_C_chr20:34987632_G_A_chr20:34987771_T_G_chr20:34987807_C_T_chr20:34987808_G_A_chr20:34987832_G_A_chr20:34987864_C_T_chr20:34987865_G_A_chr20:34987894_G_A_chr20:34988207_G_A_chr20:34988236_C_T_chr20:34988251_CTCA_C_chr20:34988257_GAGA_G_chr20:34989763_G_A_chr20:34989777_T_C_chr20:34989806_C_T_chr20:34989821_G_A_chr20:34989831_C_T_chr20:34989860_C_T_chr20:34989861_G_A_chr20:34989896_G_A_chr20:34989917_G_A_chr20:34990111_C_T_chr20:34990267_G_A_chr20:34990455_C_G_chr20:34990769_G_A_chr20:34990808_A_G_chr20:34990820_C_T_chr20:34991067_G_A_chr20:34991075_C_T_chr20:34991084_T_C_chr20:34991108_G_A_chr20:34991122_G_A_chr20:34993220_A_G_chr20:34993225_G_A_chr20:34993389_T_C_chr20:34993404_C_T_chr20:34993416_C_T_chr20:34993418_C_T_chr20:34994177_C_T_chr20:34994192_G_A_chr20:34994205_C_T_chr20:34994215_GCT_G_chr20:34994238_T_C_chr20:34994271_C_T_chr20:34994291_C_T_chr20:34994294_G_A_chr20:34994316_C_T_chr20:34994321_G_A_chr20:34994331_G_A_chr20:34994349_C_T_chr20:34994367_A_T_chr20:34995360_G_A_chr20:34995366_C_T_chr20:34995399_C_T_chr20:34995430_G_A_chr20:34995440_TGAG_T_chr20:34995468_G_A_chr20:34995474_C_T_chr20:34995487_AGGACGAGTGCAC_A_chr20:34995499_C_T_chr20:34995513_G_A_chr20:34996391_G_GC_chr20:34996395_G_A_chr20:34996404_A_G_chr20:34996405_G_T_chr20:34996412_A_G_chr20:34996413_A_C_chr20:34996439_G_A_chr20:34996470_G_A_chr20:34996479_C_T_chr20:34996482_TGACC_T_chr20:34996488_A_G_chr20:34996634_GAGA_G_chr20:34996646_C_T_chr20:34996647_G_A_chr20:34996652_G_C_chr20:34996656_C_T_chr20:34996662_G_A_chr20:34996671_G_A_chr20:34996698_C_T_chr20:34997114_C_T_chr20:34997136_T_G_chr20:34997158_G_T_chr20:34997258_C_T_chr20:34997293_G_A_chr20:34997299_C_T_chr20:34997308_G_A_chr20:34997311_GAGAAGCAGCGTGC_G_chr20:34997321_G_A_chr20:34997341_C_G_chr20:34997346_G_C_chr20:34997356_G_A_chr20:34997359_C_T_chr20:34997395_C_T_chr20:34998403_C_T_chr20:34998619_AG_A_chr20:34999154_CAG_C_chr20:34999232_TGGAAC_T_chr20:34999406_G_A_chr20:34999569_AGAG_A_chr20:34999696_G_A_chr20:34999789_AG_A_chr20:35000687_CAGGTGGGGACAGG_C_chr20:35001527_G_C;chr20:34977663_C_T;chr20:34982542_C_T;chr20:34986185_G_A;chr20:34987233_A_G;chr20:34987286_G_A;chr20:34987619_C_T;chr20:34988218_G_A;chr20:34989823_C_A;chr20:34990066_A_G;chr20:34990452_C_T;chr20:34993424_C_T;chr20:34993453_G_A;chr20:34994301_G_A;chr20:34996445_G_A;chr20:34996638_A_G;chr20:34996640_A_C;chr20:34997150_CAGA_C;chr20:34997333_C_T;chr20:34997396_G_A;chr20:34997398_G_A;chr20:34997623_ACT_A;chr20:34999148_TACAG_T	0.00749260864282532;0.000972526136639922;0.000384771162413933;0.000222762251923856;0.000569013168590473;0.000324175378879974;0.000769729379355048;0.000243013365735115;0.000364505285326637;0.00050627784528149;0.000607508808877729;0.000202511138112596;0.000202519340597027;0.00052652895909275;0.000911964980544747;0.000486144871171609;0.000222861542201872;0.000222753229921834;0.00087090371450561;0.000202511138112596;0.000283515593357635;0.000324017820980154;0.000384755578955895	0.425975	0.432217	0.00911817	0.0114536	0.63575	0.42399	0.425446	0.00919658	0.0115027
FOXB1_ENSG00000171956	0.638069	0	0	0	0	0	1	4	2	ultra_rare_collpase_chr15:60004252_G_A_chr15:60005030_G_T_chr15:60005044_G_C_chr15:60005046_G_A_chr15:60005085_A_G_chr15:60005096_G_A_chr15:60005115_G_A_chr15:60005403_T_C_chr15:60005414_C_CCCG_chr15:60005514_G_C_chr15:60005705_C_A_chr15:60005804_C_A_chr15:60005821_C_T_chr15:60005844_C_A_chr15:60005862_C_A_chr15:60005936_C_T_chr15:60005943_C_T_chr15:60006687_T_C_chr15:60006717_A_G_chr15:60006785_T_C_chr15:60006789_G_C_chr15:60007125_G_A_chr15:60007217_GTGACC_G_chr15:60008258_A_G_chr15:60008501_A_G_chr15:60010120_G_A_chr15:60010182_T_A_chr15:60010239_T_C_chr15:60010266_A_C_chr15:60010278_C_T_chr15:60010283_G_T_chr15:60010287_C_A_chr15:60010311_A_G_chr15:60010431_A_G_chr15:60010436_A_G_chr15:60010448_AAATAT_A_chr15:60010559_G_A_chr15:60010562_A_G_chr15:60010579_G_A_chr15:60010604_C_A_chr15:60010610_G_A_chr15:60010640_C_T_chr15:60010670_T_G_chr15:60010673_G_A_chr15:60010705_T_G_chr15:60010773_G_A_chr15:60012363_T_C_chr15:60025162_A_T_chr15:60025529_G_C_chr15:60025530_C_T_chr15:60025593_T_C_chr15:60025643_A_C_chr15:60025664_A_C_chr15:60025701_A_G_chr15:60025719_A_C_chr15:60025741_G_T_chr15:60031208_T_C_chr15:60041822_A_G_chr15:60041855_G_A_chr15:60041863_A_G_chr15:60041941_G_A_chr15:60041957_A_G_chr15:60041973_AG_A_chr15:60041979_A_C_chr15:60042057_T_C;chr15:60005457_G_T;chr15:60005691_TGCCGTTGAA_T;chr15:60010224_G_A;chr15:60010558_C_T;chr15:60025629_G_A;chr15:60042039_G_A	0.00259203758454498;0.000202527543745949;0.00050627784528149;0.000243003523551091;0.000243003523551091;0.000344268934791414;0.000283504110809607	0.452192	0.989319	-0.0175621	0.0233611	0.635801	0.450069	0.989029	-0.0177274	0.0234707
PEX14_ENSG00000142655	0.638072	0	0	0	0	0	2	8	3	ultra_rare_collpase_chr1:10472365_G_A_chr1:10472374_G_C_chr1:10472400_G_A_chr1:10474995_C_G_chr1:10475008_G_T_chr1:10495243_A_G_chr1:10495278_G_A_chr1:10495321_G_A_chr1:10496884_T_C_chr1:10504253_A_T_chr1:10504335_G_A_chr1:10509734_T_C_chr1:10513717_A_G_chr1:10513932_G_A_chr1:10514619_G_A_chr1:10515126_G_A_chr1:10515202_A_G_chr1:10515274_G_C_chr1:10515364_A_G_chr1:10515467_C_T_chr1:10515470_T_C_chr1:10515475_G_A_chr1:10517499_T_C_chr1:10517572_G_C_chr1:10519198_C_T_chr1:10520673_G_A_chr1:10520688_A_G_chr1:10520723_T_C_chr1:10520761_C_T_chr1:10520828_A_C_chr1:10520836_G_A_chr1:10520892_TG_T_chr1:10522101_C_T_chr1:10523928_A_G_chr1:10523966_A_G_chr1:10523990_G_A_chr1:10524004_G_A_chr1:10524059_C_T_chr1:10524127_T_C_chr1:10528530_G_A_chr1:10528593_C_G_chr1:10528972_A_G_chr1:10529001_A_G_chr1:10530184_G_A_chr1:10530274_A_G_chr1:10530289_G_T_chr1:10530376_A_C_chr1:10530451_A_G_chr1:10530453_GGGGCACTTTGGCTCTGC_G_chr1:10530506_TATTCCCCTCTTGCC_T_chr1:10531193_A_AT_chr1:10531195_A_G_chr1:10531212_C_A_chr1:10531213_C_T_chr1:10531245_G_A_chr1:10531341_G_C_chr1:10531364_T_G_chr1:10531455_T_G_chr1:10532730_G_A_chr1:10532793_C_T_chr1:10533253_T_C_chr1:10533346_T_C_chr1:10533422_G_T_chr1:10533425_CTT_C_chr1:10533474_A_G_chr1:10533542_G_A_chr1:10533622_T_C_chr1:10533700_C_T_chr1:10533705_C_T_chr1:10533748_A_G_chr1:10533758_C_T_chr1:10533764_G_A_chr1:10533771_G_A_chr1:10533792_T_C_chr1:10533861_G_C_chr1:10533863_A_AT_chr1:10533863_A_T_chr1:10533955_T_C_chr1:10534002_A_T_chr1:10534026_T_C_chr1:10536252_C_T_chr1:10536291_A_C_chr1:10537376_A_C_chr1:10537446_A_G_chr1:10537481_T_G_chr1:10537655_C_T_chr1:10537723_A_G_chr1:10537765_A_C_chr1:10537793_A_G_chr1:10537817_T_A_chr1:10537878_G_A_chr1:10539444_G_T_chr1:10540330_T_A_chr1:10540363_A_G_chr1:10540373_A_T_chr1:10540374_T_A_chr1:10540515_G_C_chr1:10540537_C_T_chr1:10540665_A_G_chr1:10549399_A_G_chr1:10551178_A_G_chr1:10555470_A_G_chr1:10555836_A_G_chr1:10591167_G_A_chr1:10593712_G_A_chr1:10593726_C_T_chr1:10593746_A_G_chr1:10593747_A_G_chr1:10593748_TA_T_chr1:10593749_AT_A_chr1:10593779_C_T_chr1:10593780_G_A_chr1:10593785_G_C_chr1:10593812_G_A_chr1:10593836_G_A_chr1:10593847_T_A_chr1:10593866_C_T_chr1:10593867_G_A_chr1:10593870_G_A_chr1:10593894_A_G_chr1:10593903_G_A_chr1:10593957_G_A_chr1:10593967_G_C_chr1:10593972_C_T_chr1:10593975_G_A_chr1:10594003_A_G_chr1:10594030_C_T_chr1:10594044_C_T_chr1:10595783_T_A_chr1:10595833_TAGTC_T_chr1:10595929_C_T_chr1:10597189_G_A_chr1:10598099_G_T_chr1:10598666_G_A_chr1:10598795_TCTAGA_T_chr1:10598907_A_C_chr1:10598933_T_C_chr1:10598973_G_A_chr1:10599063_G_A_chr1:10599108_A_T_chr1:10602650_A_G_chr1:10602693_A_G_chr1:10602702_A_G_chr1:10602797_G_A_chr1:10614241_T_G_chr1:10614263_G_A_chr1:10614273_G_A_chr1:10614319_A_G_chr1:10618347_G_A_chr1:10618353_G_A_chr1:10618364_G_A_chr1:10618414_C_T_chr1:10623339_G_A_chr1:10623345_G_T_chr1:10623384_C_T_chr1:10623495_G_T_chr1:10623512_G_A_chr1:10627329_G_A_chr1:10629671_C_T_chr1:10629677_C_T_chr1:10629697_A_G_chr1:10629700_C_T_chr1:10629737_C_A_chr1:10629764_A_T_chr1:10629866_A_G_chr1:10629889_C_A_chr1:10629980_G_A;chr1:10472385_C_A;chr1:10474984_G_C;chr1:10512456_T_C;chr1:10513925_T_C;chr1:10515419_G_A;chr1:10517458_T_G;chr1:10533258_T_C;chr1:10533656_C_G;chr1:10541589_G_A;chr1:10551221_A_C;chr1:10627288_A_G;chr1:10629713_C_T	0.00751285893645458;0.000587306087731378;0.000303754404438864;0.000283515593357635;0.000243013365735115;0.000303815928056388;0.000364505285326637;0.000202511138112596;0.000607533414337789;0.000263253817180349;0.000344268934791414;0.000202511138112596;0.000263296471827277	0.444793	0.556426	-0.0118322	0.0154847	0.633852	0.441803	0.543745	-0.0119882	0.0155863
MED7_ENSG00000155868	0.638165	0	0	0	0	0	0	0	1	ultra_rare_collpase_chr5:157138737_C_T_chr5:157138867_T_C_chr5:157138906_G_C_chr5:157138971_T_C_chr5:157138988_T_A_chr5:157138989_T_C_chr5:157138996_G_A_chr5:157139159_G_A_chr5:157139186_A_G_chr5:157139193_T_C_chr5:157139217_A_T_chr5:157139246_C_T_chr5:157139263_G_A_chr5:157139367_G_A_chr5:157139385_T_G_chr5:157139389_T_C	0.000830262	NA	NA	NA	NA	0.636323	NA	NA	NA	NA
PDE6H_ENSG00000139053	0.638196	0	0	0	0	0	0	1	0	ultra_rare_collpase_chr12:14978047_C_G_chr12:14978066_CCCACGCAAAGGCCCT_C_chr12:14978106_C_T_chr12:14979183_G_A_chr12:14981421_G_A_chr12:14981438_C_A_chr12:14981456_G_A_chr12:14981461_G_C	0.000344255	NA	NA	NA	NA	0.637367	NA	NA	NA	NA
LYZL4_ENSG00000157093	0.63823	0	0	0	0	0	0	1	0	ultra_rare_collpase_chr3:42397323_GA_G_chr3:42406888_A_C_chr3:42406903_G_A_chr3:42407127_T_C_chr3:42407181_C_T_chr3:42407182_G_A_chr3:42407251_T_A	0.000324005	NA	NA	NA	NA	0.637267	NA	NA	NA	NA
C2orf66_ENSG00000187944	0.638329	0	0	0	0	0	0	1	0	ultra_rare_collpase_chr2:196807513_T_A_chr2:196809212_A_G_chr2:196809213_C_A_chr2:196809219_C_G	0.000222753	NA	NA	NA	NA	0.636902	NA	NA	NA	NA
C5orf51_ENSG00000205765	0.638344	0	0	0	0	0	0	1	0	ultra_rare_collpase_chr5:41904375_C_T_chr5:41904458_G_A_chr5:41907750_C_T_chr5:41907784_T_C_chr5:41907837_A_G_chr5:41907838_C_T_chr5:41909758_A_G_chr5:41909761_A_G_chr5:41911099_G_T_chr5:41912151_A_G_chr5:41912168_A_G_chr5:41917088_G_A_chr5:41917174_C_T_chr5:41917211_C_G	0.000303754	NA	NA	NA	NA	0.636863	NA	NA	NA	NA
TOB2_ENSG00000183864	0.638351	0	0	0	0	0	0	1	1	ultra_rare_collpase_chr22:41433604_C_A_chr22:41433656_T_C_chr22:41433937_A_G_chr22:41433941_AAT_A_chr22:41434015_ATATAT_A_chr22:41434017_A_G_chr22:41436315_T_C_chr22:41436328_C_T_chr22:41436342_T_A_chr22:41436344_G_A_chr22:41436403_C_T_chr22:41436492_G_A_chr22:41436555_C_A_chr22:41436556_C_T_chr22:41436565_C_T_chr22:41436606_G_A_chr22:41436658_G_A_chr22:41436684_C_T_chr22:41436694_G_A_chr22:41436697_G_T_chr22:41436802_C_T_chr22:41436811_C_T_chr22:41436841_G_A_chr22:41436852_G_T_chr22:41436894_G_A_chr22:41436939_T_C_chr22:41437098_C_T_chr22:41437125_C_T_chr22:41437126_G_A_chr22:41437131_G_A_chr22:41437141_C_T_chr22:41442594_G_C_chr22:41444626_A_G_chr22:41445327_A_G_chr22:41445350_A_G;chr22:41434176_A_T	0.00155927260945284;0.000243023208716432	0.555694	0.515628	0.0212446	0.0360537	0.635846	0.553969	0.51313	0.0214304	0.0362109
ZNF566_ENSG00000186017	0.638368	0	0	0	0	0	0	1	0	ultra_rare_collpase_chr19:36448984_T_C_chr19:36448997_G_C_chr19:36449030_T_G_chr19:36449143_TC_T_chr19:36449369_C_T_chr19:36449627_C_T_chr19:36472989_G_A	0.000263254	NA	NA	NA	NA	0.63707	NA	NA	NA	NA
APOL2_ENSG00000128335	0.638464	0	0	0	0	0	0	1	0	ultra_rare_collpase_chr22:36227477_G_A_chr22:36227676_G_A_chr22:36227733_G_A_chr22:36228077_G_A_chr22:36228122_A_G_chr22:36228282_T_C_chr22:36233153_C_A	0.000364505	NA	NA	NA	NA	0.637697	NA	NA	NA	NA
OR2G3_ENSG00000177476	0.638503	0	0	0	0	0	0	1	0	ultra_rare_collpase_chr1:247605765_C_A_chr1:247605905_T_G_chr1:247605916_G_A_chr1:247605949_C_T_chr1:247606295_C_A_chr1:247606429_AC_A	0.000283504	NA	NA	NA	NA	0.637552	NA	NA	NA	NA
RAB36_ENSG00000100228	0.638584	0	0	0	0	0	0	2	1	ultra_rare_collpase_chr22:23145388_G_A_chr22:23145510_G_T_chr22:23145552_G_T_chr22:23150073_C_T_chr22:23150079_C_T_chr22:23150127_G_A_chr22:23150153_G_A_chr22:23153055_C_G_chr22:23153098_G_A_chr22:23156011_G_C_chr22:23156020_C_T_chr22:23156021_G_A_chr22:23158024_C_T_chr22:23158963_C_T_chr22:23159218_T_C_chr22:23159242_C_T_chr22:23159249_G_T_chr22:23160905_C_T_chr22:23160909_T_C_chr22:23160980_G_A_chr22:23160995_A_C_chr22:23161560_G_A;chr22:23150070_C_T;chr22:23159220_C_T	0.000911263213316593;0.000384771162413933;0.000263264479546375	0.911938	0.478697	-0.00425657	0.0384881	0.63545	0.911617	0.475719	-0.00428632	0.0386158
AP2S1_ENSG00000042753	0.638622	0	0	0	0	0	0	1	0	ultra_rare_collpase_chr19:46838773_G_A_chr19:46838782_G_A_chr19:46850791_G_T_chr19:46850794_C_T_chr19:46850811_T_G	0.000222753	NA	NA	NA	NA	0.63735	NA	NA	NA	NA
NLRX1_ENSG00000160703	0.638627	0	0	0	0	0	0	9	7	ultra_rare_collpase_chr11:119171467_C_T_chr11:119173516_G_A_chr11:119173541_C_T_chr11:119173572_C_T_chr11:119173591_GA_G_chr11:119173620_T_C_chr11:119173718_C_T_chr11:119173779_G_A_chr11:119173808_C_T_chr11:119173815_C_T_chr11:119173904_C_T_chr11:119173905_G_A_chr11:119173917_T_C_chr11:119173950_G_C_chr11:119173983_A_C_chr11:119174016_C_T_chr11:119174034_C_T_chr11:119174043_C_T_chr11:119174066_G_A_chr11:119174079_G_A_chr11:119174466_T_G_chr11:119174493_G_A_chr11:119174510_G_A_chr11:119174513_G_A_chr11:119174522_G_A_chr11:119174555_C_T_chr11:119174589_C_T_chr11:119174594_T_C_chr11:119174642_C_T_chr11:119174643_G_A_chr11:119174670_G_A_chr11:119174775_G_T_chr11:119174810_C_T_chr11:119174945_G_A_chr11:119174979_C_T_chr11:119175032_T_C_chr11:119175071_T_A_chr11:119175089_G_A_chr11:119175117_A_G_chr11:119175134_C_T_chr11:119175141_C_T_chr11:119175185_C_T_chr11:119175186_G_A_chr11:119175243_G_A_chr11:119179714_C_T_chr11:119179813_G_C_chr11:119179831_G_A_chr11:119179847_G_A_chr11:119179875_A_T_chr11:119179925_A_G_chr11:119179927_C_T_chr11:119180069_A_G_chr11:119180117_G_A_chr11:119180188_G_A_chr11:119180278_C_T_chr11:119180279_G_A_chr11:119180289_G_A_chr11:119181214_C_T_chr11:119181258_G_A_chr11:119182108_C_T_chr11:119182214_G_T_chr11:119182242_C_T_chr11:119182267_C_T_chr11:119182291_C_T_chr11:119182349_A_C_chr11:119183138_G_A_chr11:119183149_C_T_chr11:119183194_C_T_chr11:119183195_G_A_chr11:119183222_C_T_chr11:119183267_G_A_chr11:119183293_C_T_chr11:119183308_C_T_chr11:119183323_C_T_chr11:119183341_C_T_chr11:119183365_C_T_chr11:119183366_G_A_chr11:119183384_G_A_chr11:119186151_A_C_chr11:119186502_C_T_chr11:119186581_T_C_chr11:119186616_C_T_chr11:119186652_G_A_chr11:119187276_C_T_chr11:119187400_G_A_chr11:119187418_T_C_chr11:119187614_C_T_chr11:119187639_G_A_chr11:119187645_T_C_chr11:119187659_G_T_chr11:119187678_C_T_chr11:119187959_A_G_chr11:119188067_G_A_chr11:119188138_C_T_chr11:119188372_G_A_chr11:119188396_AAGGCTGGGATGC_A_chr11:119188420_C_T_chr11:119188447_G_A_chr11:119188448_T_G_chr11:119188475_T_C_chr11:119188537_C_T_chr11:119188824_G_A;chr11:119174004_G_A;chr11:119174663_C_A;chr11:119174667_C_T;chr11:119174669_C_T;chr11:119174921_C_T;chr11:119175014_C_T;chr11:119175086_C_T;chr11:119180140_C_T;chr11:119181178_CT_C;chr11:119183200_G_A;chr11:119187285_C_T;chr11:119187632_G_A;chr11:119188126_G_C;chr11:119188379_C_T;chr11:119188649_T_C	0.00451581547932445;0.000222762251923856;0.000911263213316593;0.000263253817180349;0.000546757927989956;0.000283504110809607;0.000283515593357635;0.000243003523551091;0.000324017820980154;0.00034425499169738;0.000445506459843668;0.00054678007290401;0.000465794483373162;0.000222762251923856;0.000364549578742709;0.000567077122488658	0.430468	0.980905	-0.0115649	0.014669	0.636137	0.428252	0.980046	-0.0116764	0.0147394
ZNF184_ENSG00000096654	0.638686	0	0	0	0	0	0	1	0	ultra_rare_collpase_chr6:27451392_C_T_chr6:27451445_T_C_chr6:27451518_G_A_chr6:27451745_T_G_chr6:27451958_T_G_chr6:27452262_G_A_chr6:27452489_G_A_chr6:27452782_G_A_chr6:27472811_A_T	0.000324005	NA	NA	NA	NA	0.637813	NA	NA	NA	NA
CASKIN1_ENSG00000167971	0.638688	0	0	0	0	0	0	1	1	ultra_rare_collpase_chr16:2183711_G_A_chr16:2183714_G_C_chr16:2183719_G_A_chr16:2183740_G_A_chr16:2183833_C_T_chr16:2183845_G_A_chr16:2183856_G_C_chr16:2183929_C_T_chr16:2184779_T_G_chr16:2184850_G_A_chr16:2185130_G_A_chr16:2185134_G_A_chr16:2185157_C_T_chr16:2185316_G_C_chr16:2186763_T_C_chr16:2186764_T_G_chr16:2186769_G_A_chr16:2186772_C_T_chr16:2186773_G_A_chr16:2186799_C_T_chr16:2186808_G_A_chr16:2187001_C_T_chr16:2187015_A_G_chr16:2187048_C_T_chr16:2187055_G_T_chr16:2187063_G_A_chr16:2187168_C_T_chr16:2187204_G_A_chr16:2187217_G_A_chr16:2187256_C_T_chr16:2187271_C_T_chr16:2187439_C_T_chr16:2189079_C_T_chr16:2189088_C_T_chr16:2189139_T_C_chr16:2189284_G_A_chr16:2189477_G_A_chr16:2189508_C_T_chr16:2189529_G_A_chr16:2189543_G_A_chr16:2190132_G_A_chr16:2194580_G_A_chr16:2194608_G_A_chr16:2194676_C_T_chr16:2195468_G_A_chr16:2196431_A_C_chr16:2196480_C_T_chr16:2196545_CTCGCCGCCCGCCGCCCCT_C;chr16:2194615_G_A	0.00196427848203799;0.000384771162413933	0.523821	0.685356	-0.0199341	0.0312708	0.636515	0.52166	0.682783	-0.0201423	0.0314336
CEACAM1_ENSG00000079385	0.638725	0	0	0	0	0	0	1	0	ultra_rare_collpase_chr19:42509115_CT_C_chr19:42511615_G_A_chr19:42511621_C_T_chr19:42521407_A_G_chr19:42521983_C_T_chr19:42522022_A_C_chr19:42527260_T_G	0.000344255	NA	NA	NA	NA	0.637964	NA	NA	NA	NA
PCDHGB1_ENSG00000254221	0.638745	0	0	0	0	0	0	1	0	ultra_rare_collpase_chr5:141350692_AC_A_chr5:141350783_TTC_T_chr5:141352269_A_AC_chr5:141352545_AT_A	0.000303754	NA	NA	NA	NA	0.637929	NA	NA	NA	NA
LIN7C_ENSG00000148943	0.638778	0	0	0	0	0	0	1	0	ultra_rare_collpase_chr11:27498653_G_A_chr11:27498693_G_A_chr11:27498695_G_A_chr11:27498722_G_A_chr11:27498756_C_T_chr11:27501550_T_C_chr11:27506728_G_T_chr11:27506748_G_A	0.000283504	NA	NA	NA	NA	0.637837	NA	NA	NA	NA
VSIG8_ENSG00000243284	0.638827	0	0	0	0	0	2	3	1	ultra_rare_collpase_chr1:159854835_G_C_chr1:159854838_G_A_chr1:159854844_C_T_chr1:159854848_C_A_chr1:159854915_C_A_chr1:159854925_C_A_chr1:159854937_C_A_chr1:159854973_G_C_chr1:159855017_G_A_chr1:159855090_G_C_chr1:159855818_G_A_chr1:159855918_G_A_chr1:159856008_G_A_chr1:159856063_A_T_chr1:159856557_A_G_chr1:159856574_A_G_chr1:159857825_C_T_chr1:159857867_G_A_chr1:159857913_C_T_chr1:159857934_C_G_chr1:159857952_G_A_chr1:159857964_G_A_chr1:159858114_G_A_chr1:159858140_C_T_chr1:159858215_G_A_chr1:159858228_G_A_chr1:159858736_C_T_chr1:159858744_C_G_chr1:159858759_T_C_chr1:159858886_C_T_chr1:159858894_C_T_chr1:159862714_G_A;chr1:159854751_G_T;chr1:159854956_G_A;chr1:159857816_G_A;chr1:159858895_G_A;chr1:159862468_C_T	0.001336519379531;0.000263296471827277;0.000222753229921834;0.000202519340597027;0.000222753229921834;0.000202511138112596	0.447013	0.975312	-0.0218726	0.0287644	0.636399	0.444829	0.974718	-0.0220833	0.0289025
NPTXR_ENSG00000221890	0.638855	0	0	0	0	0	0	1	1	ultra_rare_collpase_chr22:38822695_G_A_chr22:38822701_T_C_chr22:38822776_A_G_chr22:38822791_C_T_chr22:38822809_C_A_chr22:38822814_A_G_chr22:38822817_C_T_chr22:38823133_C_T_chr22:38823148_C_T_chr22:38823195_C_T_chr22:38826505_C_T_chr22:38826507_T_C_chr22:38826537_G_A_chr22:38826568_C_T_chr22:38826601_C_T_chr22:38826621_C_T_chr22:38826669_C_T_chr22:38826675_C_T_chr22:38826676_G_A_chr22:38826679_C_T_chr22:38826696_C_T_chr22:38826702_G_C_chr22:38826733_T_C_chr22:38828307_C_T_chr22:38828345_C_A_chr22:38828353_G_A_chr22:38828371_G_A_chr22:38828379_C_T_chr22:38828380_G_A_chr22:38828443_G_A_chr22:38843288_G_T_chr22:38843303_A_G_chr22:38843326_G_A_chr22:38843336_G_C_chr22:38843342_C_T_chr22:38843381_G_C_chr22:38843416_T_C_chr22:38843452_G_A_chr22:38843483_G_A_chr22:38843491_A_C_chr22:38843497_T_C_chr22:38843524_G_T_chr22:38843591_G_C_chr22:38843603_G_A_chr22:38843698_C_T_chr22:38843747_C_T_chr22:38843771_C_A_chr22:38843816_A_G_chr22:38843834_C_T_chr22:38843887_G_A_chr22:38844015_G_T;chr22:38843636_G_A	0.00222753229921834;0.000247330887505668	0.532887	0.649909	-0.0197631	0.0316918	0.636838	0.530898	0.647693	-0.0199556	0.0318457
GPR88_ENSG00000181656	0.638887	0	0	0	0	0	0	1	0	ultra_rare_collpase_chr1:100538857_G_A_chr1:100539110_C_T_chr1:100539196_A_C_chr1:100539204_G_A_chr1:100539596_C_T_chr1:100539639_C_T_chr1:100539662_C_A_chr1:100539666_C_T_chr1:100539733_C_T_chr1:100539766_C_T_chr1:100540006_T_C	0.000344255	NA	NA	NA	NA	0.638122	NA	NA	NA	NA
TFPI_ENSG00000003436	0.638948	0	0	0	0	0	0	1	0	ultra_rare_collpase_chr2:187467834_G_A_chr2:187484837_T_C_chr2:187503650_G_A_chr2:187554489_G_A	0.000303754	NA	NA	NA	NA	0.63813	NA	NA	NA	NA
DUS4L_ENSG00000105865	0.638957	0	0	0	0	0	0	1	1	ultra_rare_collpase_chr7:107563887_C_T_chr7:107563904_G_A_chr7:107563921_G_T_chr7:107563941_G_A_chr7:107567111_GA_G_chr7:107567153_T_TA_chr7:107567168_C_T_chr7:107567170_A_G_chr7:107567176_C_T_chr7:107571200_A_G_chr7:107573712_C_G_chr7:107573751_T_G_chr7:107573772_G_A_chr7:107576411_TG_T;chr7:107575212_GGCTT_G	0.000607508808877729;0.000384755578955895	0.685586	0.504661	0.0202057	0.0499089	0.636719	0.684655	0.502519	0.020332	0.0500641
EXPH5_ENSG00000110723	0.638959	0	0	0	0	0	0	4	4	ultra_rare_collpase_chr11:108509593_T_C_chr11:108509608_C_T_chr11:108509720_AG_A_chr11:108509770_G_T_chr11:108509800_T_C_chr11:108510085_G_A_chr11:108510155_C_A_chr11:108510322_ATTCTC_A_chr11:108510663_T_A_chr11:108510892_C_A_chr11:108511295_A_AT_chr11:108511404_G_GA_chr11:108511474_G_A_chr11:108511692_G_T_chr11:108511745_G_T_chr11:108511782_T_C_chr11:108511815_G_A_chr11:108512296_TAA_T_chr11:108512423_A_T_chr11:108512544_T_C_chr11:108512550_A_G_chr11:108513178_C_T_chr11:108513633_G_A_chr11:108513975_G_A_chr11:108513991_C_T_chr11:108514017_C_T_chr11:108514030_A_C_chr11:108514078_G_A_chr11:108514189_C_T_chr11:108514317_A_T_chr11:108514327_G_A_chr11:108514330_A_T_chr11:108514417_T_G_chr11:108514525_G_A_chr11:108514567_TC_T_chr11:108514582_C_G_chr11:108514671_G_C_chr11:108514696_T_C_chr11:108514723_G_GT_chr11:108514815_C_A_chr11:108518252_T_C_chr11:108518270_C_T_chr11:108538270_C_T_chr11:108539066_G_A_chr11:108539087_G_A_chr11:108541651_C_T_chr11:108541721_C_G_chr11:108541733_T_G_chr11:108593439_C_G_chr11:108593466_A_G_chr11:108593494_C_G_chr11:108593526_A_G_chr11:108593725_T_G_chr11:108593755_C_A;chr11:108510015_C_T;chr11:108510951_A_C;chr11:108511899_A_C;chr11:108511918_C_G;chr11:108512446_T_C;chr11:108513286_C_G;chr11:108593715_G_C	0.00281479081446681;0.000729010570653275;0.000911300121506683;0.000222753229921834;0.000607508808877729;0.000263253817180349;0.000263253817180349;0.000324030944955243	0.954333	0.448604	-0.00103858	0.0181361	0.632195	0.954052	0.442547	-0.00104907	0.0182067
OR6X1_ENSG00000221931	0.638968	0	0	0	0	0	0	1	0	ultra_rare_collpase_chr11:123753592_ACCAGT_A_chr11:123753741_G_T_chr11:123753846_G_A_chr11:123753905_AT_A_chr11:123754058_A_T_chr11:123754082_G_A_chr11:123754352_G_A_chr11:123754375_C_T	0.000324005	NA	NA	NA	NA	0.638096	NA	NA	NA	NA
FXYD6_ENSG00000137726	0.639018	0	0	0	0	0	0	1	0	ultra_rare_collpase_chr11:117832374_G_C_chr11:117875451_T_G_chr11:117875531_T_C_chr11:117876652_G_T_chr11:117876660_G_C_chr11:117876673_G_A_chr11:117876962_A_G_chr11:117877211_G_T	0.000405006	NA	NA	NA	NA	0.638271	NA	NA	NA	NA
ATP6V1A_ENSG00000114573	0.639028	0	0	0	0	0	0	0	3	ultra_rare_collpase_chr3:113781150_G_A_chr3:113784259_G_A_chr3:113784332_C_T_chr3:113784353_A_G_chr3:113784407_A_G_chr3:113784743_G_C_chr3:113784766_T_G_chr3:113786251_A_G_chr3:113786263_T_C_chr3:113788730_C_G_chr3:113795934_G_A_chr3:113798346_A_G_chr3:113805401_C_T_chr3:113805419_G_A_chr3:113805452_A_G_chr3:113805512_C_G;chr3:113784422_C_T;chr3:113784428_A_G	0.000870762626058078;0.000567008221619213;0.000648009396136244	0.474994	0.614079	0.0264842	0.0370731	0.637391	0.473465	0.611396	0.0266678	0.0372012
RUBCNL_ENSG00000102445	0.639065	0	0	0	0	0	0	0	2	ultra_rare_collpase_chr13:46343425_C_T_chr13:46343428_G_A_chr13:46343468_A_G_chr13:46343476_TTG_T_chr13:46344788_G_A_chr13:46344804_C_G_chr13:46344815_C_A_chr13:46345485_T_A_chr13:46345536_C_T_chr13:46345601_C_T_chr13:46349301_C_A_chr13:46349302_A_G_chr13:46349346_T_G_chr13:46350111_AC_A_chr13:46350120_CT_C_chr13:46350144_T_C_chr13:46350198_T_C_chr13:46350219_T_C_chr13:46350226_C_T_chr13:46350262_G_A_chr13:46350333_C_T_chr13:46350337_G_A_chr13:46350339_C_T_chr13:46356430_A_G_chr13:46356456_C_T_chr13:46356477_C_T_chr13:46359529_G_A_chr13:46359541_C_T_chr13:46359610_G_A_chr13:46361518_G_A_chr13:46368054_T_C_chr13:46368224_T_A_chr13:46368228_C_T_chr13:46368774_A_C_chr13:46371941_C_G_chr13:46372473_C_A_chr13:46372606_A_T;chr13:46350186_T_C	0.00202502936292576;0.00042525616621441	0.505004	0.785463	-0.0200958	0.030145	0.636885	0.502862	0.782771	-0.0202984	0.0302965
PRL_ENSG00000172179	0.639092	0	0	0	0	0	0	2	0	ultra_rare_collpase_chr6:22287453_G_A_chr6:22287511_C_T_chr6:22290256_G_A_chr6:22290305_C_T_chr6:22292581_G_A_chr6:22292590_T_C_chr6:22292639_G_A_chr6:22294584_C_T_chr6:22297088_A_G_chr6:22297166_A_G;chr6:22290209_G_A	0.000384755578955895;0.000222753229921834	0.504626	0.795021	-0.0411952	0.0617408	0.637838	0.50344	0.793888	-0.0414248	0.0619124
PCDHGB6_ENSG00000253305	0.639092	0	0	0	0	0	0	1	0	ultra_rare_collpase_chr5:141408449_GACTT_G_chr5:141409251_CTT_C_chr5:141409312_AAC_A_chr5:141409436_C_T_chr5:141409462_CA_C_chr5:141410419_T_TC_chr5:141410519_C_CT	0.000344255	NA	NA	NA	NA	0.638241	NA	NA	NA	NA
MCRIP1_ENSG00000225663	0.639109	0	0	0	0	0	0	2	0	ultra_rare_collpase_chr17:81823269_G_A_chr17:81823275_C_T_chr17:81823278_C_T_chr17:81823462_C_T_chr17:81823495_C_T_chr17:81824314_C_T_chr17:81824346_G_C;chr17:81823279_G_A	0.000364505285326637;0.000222798347241351	0.504463	0.769155	-0.0410754	0.0615377	0.637891	0.50328	0.76771	-0.0413038	0.0617084
PPM1D_ENSG00000170836	0.63914	0	0	0	0	0	0	0	1	ultra_rare_collpase_chr17:60600359_C_T_chr17:60600378_G_A_chr17:60600382_G_A_chr17:60600414_C_T_chr17:60600505_C_T_chr17:60600542_G_A_chr17:60600551_C_G_chr17:60600763_C_G_chr17:60602156_A_G_chr17:60623656_C_T_chr17:60623712_C_G_chr17:60633900_G_A_chr17:60648003_G_C_chr17:60648074_T_C_chr17:60656618_G_T_chr17:60656639_G_A_chr17:60656644_T_G_chr17:60656672_G_A_chr17:60656708_C_T_chr17:60656783_A_T_chr17:60663004_G_A_chr17:60663074_A_G_chr17:60663259_G_C_chr17:60663262_C_G_chr17:60663267_A_G_chr17:60663307_G_T_chr17:60663341_G_A_chr17:60663362_C_G_chr17:60663388_C_T_chr17:60663389_G_T_chr17:60663448_C_T_chr17:60663517_C_G_chr17:60663542_G_A_chr17:60663548_G_A_chr17:60663614_T_G_chr17:60663846_G_A_chr17:60663964_TTAAAG_T_chr17:60664031_G_A_chr17:60664365_C_G	0.00172127	NA	NA	NA	NA	0.637326	NA	NA	NA	NA
UQCR11_ENSG00000127540	0.639223	0	0	0	0	0	0	1	0	ultra_rare_collpase_chr19:1599454_TA_T_chr19:1599496_G_A_chr19:1599502_C_T_chr19:1599534_G_A_chr19:1599555_G_A	0.000222753	NA	NA	NA	NA	0.637925	NA	NA	NA	NA
CREBL2_ENSG00000111269	0.639226	0	0	0	0	0	0	2	0	ultra_rare_collpase_chr12:12611938_A_C_chr12:12611960_C_T_chr12:12611975_C_A_chr12:12611980_G_T_chr12:12612039_G_A_chr12:12612100_G_T_chr12:12612116_T_C_chr12:12612147_C_T_chr12:12612178_T_G_chr12:12612606_A_G_chr12:12637591_A_G_chr12:12637617_A_C_chr12:12637639_G_C_chr12:12637666_TCAAG_T;chr12:12612101_C_T	0.000384755578955895;0.000384771162413933	0.504391	0.791093	-0.0412371	0.0617694	0.637958	0.503167	0.789848	-0.041474	0.0619464
PPP1R15A_ENSG00000087074	0.639242	0	0	0	0	0	0	3	2	ultra_rare_collpase_chr19:48867549_G_C_chr19:48867575_C_G_chr19:48867760_G_A_chr19:48867778_A_C_chr19:48867808_G_A_chr19:48867822_CG_C_chr19:48867823_G_A_chr19:48867827_G_A_chr19:48868083_C_T_chr19:48868609_C_A_chr19:48873240_C_T_chr19:48873336_C_T_chr19:48873363_C_A_chr19:48873376_A_T_chr19:48873594_C_T_chr19:48873618_G_A_chr19:48873687_C_T_chr19:48873711_G_T_chr19:48874024_C_T_chr19:48874039_AG_A_chr19:48874050_GA_G_chr19:48874137_TG_T_chr19:48874258_G_A_chr19:48874277_G_T_chr19:48874424_AGAG_A_chr19:48874679_G_C_chr19:48874686_C_T_chr19:48874709_AGAGGAAGCTGCTGAGGACT_A_chr19:48874774_C_A_chr19:48874789_C_T_chr19:48874797_T_G_chr19:48874822_G_A_chr19:48874832_G_T_chr19:48874833_C_T_chr19:48874864_A_T_chr19:48875615_T_C_chr19:48875666_C_T_chr19:48875692_T_G_chr19:48875704_G_A_chr19:48875725_G_A_chr19:48875728_C_T_chr19:48875731_C_T_chr19:48875734_A_G_chr19:48875747_A_C_chr19:48875801_GC_G_chr19:48875963_G_A;chr19:48867602_G_A;chr19:48875654_T_G;chr19:48875798_C_T;chr19:48881051_G_A	0.00198452877566725;0.000486046417432865;0.000243151240071324;0.000243072435585805;0.000324096580781073	0.460947	0.970694	-0.0217761	0.0295354	0.637645	0.45944	0.970277	-0.0219227	0.0296346
OR4D11_ENSG00000176200	0.639268	0	0	0	0	0	0	1	1	ultra_rare_collpase_chr11:59503813_A_G_chr11:59503853_C_A_chr11:59504021_G_T_chr11:59504022_G_A_chr11:59504030_G_A_chr11:59504174_T_C_chr11:59504281_G_T_chr11:59504329_G_A_chr11:59504336_G_A_chr11:59504353_C_T_chr11:59504477_T_G;chr11:59504297_C_A	0.000526507634360698;0.000243033052495139	0.504482	0.748147	-0.0372958	0.0558777	0.637857	0.503109	0.746456	-0.0375364	0.0560574
SHMT1_ENSG00000176974	0.639338	0	0	0	0	0	0	2	1	ultra_rare_collpase_chr17:18322903_C_T_chr17:18322904_G_A_chr17:18322964_A_G_chr17:18327852_A_C_chr17:18328772_A_G_chr17:18328839_C_A_chr17:18328874_G_T_chr17:18328914_C_G_chr17:18328919_C_T_chr17:18329328_C_T_chr17:18329355_C_T_chr17:18329370_C_T_chr17:18329377_C_T_chr17:18330558_G_T_chr17:18330564_TG_T_chr17:18330636_G_A_chr17:18333172_C_T_chr17:18333174_A_G_chr17:18333232_G_GGT_chr17:18333265_C_T_chr17:18335677_T_A_chr17:18340053_G_A_chr17:18340069_C_T_chr17:18340079_G_A_chr17:18340089_G_T_chr17:18340189_G_A_chr17:18340214_G_A_chr17:18340735_C_T_chr17:18340761_C_T_chr17:18347514_AAAG_A_chr17:18347605_C_T_chr17:18348353_G_C_chr17:18348417_A_G_chr17:18348430_C_T_chr17:18353712_A_C_chr17:18353718_C_T_chr17:18353739_G_A_chr17:18353756_G_C;chr17:18329379_C_T;chr17:18347575_C_T	0.00153902231582358;0.000263253817180349;0.000283504110809607	0.610437	0.497169	0.0179124	0.0351602	0.636839	0.609181	0.494677	0.0180385	0.0352836
CD14_ENSG00000170458	0.639421	0	0	0	0	0	1	1	2	ultra_rare_collpase_chr5:140632070_C_T_chr5:140632098_G_C_chr5:140632229_TG_T_chr5:140632287_C_G_chr5:140632719_G_A_chr5:140632803_C_T;chr5:140632205_G_C;chr5:140632611_C_T;chr5:140632794_G_C	0.000182252642663319;0.000810044552450385;0.000364520048602673;0.000648009396136244	0.855058	0.461	-0.00651287	0.035654	0.585408	0.849753	0.417518	-0.00699033	0.0369011
SPRED2_ENSG00000198369	0.639454	0	0	0	0	0	0	2	4	ultra_rare_collpase_chr2:65313574_A_G_chr2:65313628_C_T_chr2:65313644_C_T_chr2:65313656_C_A_chr2:65313661_G_A_chr2:65313743_G_A_chr2:65313790_C_G_chr2:65313815_T_G_chr2:65313827_A_G_chr2:65313859_C_T_chr2:65313866_G_A_chr2:65313910_C_T_chr2:65313950_C_T_chr2:65316769_C_T_chr2:65316771_T_C_chr2:65316798_C_T_chr2:65316828_G_A_chr2:65316844_C_T_chr2:65316858_G_A_chr2:65316872_G_C_chr2:65329669_A_T_chr2:65329753_CTGT_C_chr2:65329783_G_A_chr2:65334623_T_C_chr2:65334757_T_C_chr2:65344763_G_A_chr2:65344799_C_T_chr2:65344804_C_T_chr2:65344841_C_T_chr2:65344879_C_T_chr2:65361730_G_T_chr2:65365234_A_G_chr2:65365679_A_G_chr2:65365775_T_C_chr2:65365905_G_A_chr2:65366599_G_A_chr2:65366635_G_A_chr2:65366754_A_G_chr2:65366760_A_G_chr2:65366795_A_G_chr2:65371200_G_A_chr2:65383748_T_C_chr2:65383753_G_C_chr2:65383766_A_G_chr2:65383781_C_T_chr2:65383788_T_C_chr2:65383823_T_C_chr2:65383840_G_A_chr2:65383849_A_G_chr2:65383852_G_A_chr2:65383922_G_C_chr2:65383955_G_A_chr2:65396894_G_C_chr2:65405784_G_A_chr2:65405789_A_T_chr2:65411706_T_C_chr2:65417189_A_G_chr2:65420619_G_C_chr2:65420782_A_G_chr2:65420790_A_G_chr2:65420911_T_C_chr2:65420945_T_C_chr2:65430533_T_C_chr2:65430752_C_T_chr2:65430761_A_C_chr2:65430824_G_A_chr2:65430869_A_C_chr2:65430870_A_C_chr2:65431471_G_A_chr2:65431484_G_A_chr2:65431719_C_T_chr2:65431723_G_A_chr2:65431964_G_T_chr2:65432096_AG_A_chr2:65432096_A_AG_chr2:65432097_G_C_chr2:65432121_G_A_chr2:65432279_G_A_chr2:65432307_A_G_chr2:65432341_CGAG_C_chr2:65432371_G_GT_chr2:65432432_C_T_chr2:65432467_AG_A_chr2:65432469_G_A_chr2:65432491_T_C_chr2:65432499_C_T_chr2:65432502_C_T_chr2:65432503_C_G_chr2:65432516_A_G_chr2:65432575_C_T_chr2:65432576_C_A_chr2:65432587_G_A_chr2:65432596_G_A_chr2:65432600_A_C_chr2:65432603_A_G;chr2:65334755_C_T;chr2:65383831_A_G;chr2:65383843_A_G;chr2:65431507_TGGC_T;chr2:65431512_G_A	0.00352355109149083;0.000992264387833624;0.000972014094204366;0.000627759102506986;0.000324017820980154;0.000243003523551091	0.454689	0.897409	-0.015038	0.0201145	0.637366	0.45275	0.89564	-0.0151677	0.0202009
MAGIX_ENSG00000269313	0.639543	0	0	0	0	0	0	1	0	ultra_rare_collpase_chrX:49163900_G_A_chrX:49163931_T_C_chrX:49164924_C_T_chrX:49165003_TG_T_chrX:49165040_G_A_chrX:49165073_C_T_chrX:49166248_C_G_chrX:49166310_C_A	0.000364505	NA	NA	NA	NA	0.638794	NA	NA	NA	NA
SLC25A29_ENSG00000197119	0.639593	0	0	0	0	0	0	3	1	ultra_rare_collpase_chr14:100292395_G_A_chr14:100292396_C_T_chr14:100292416_G_A_chr14:100292438_ACGCCAGCCCCCGTGTGAAGACG_A_chr14:100292440_G_A_chr14:100292459_C_T_chr14:100292498_C_T_chr14:100292516_G_A_chr14:100292553_CTT_C_chr14:100292608_C_G_chr14:100292611_G_A_chr14:100292618_G_A_chr14:100292625_G_A_chr14:100292647_G_A_chr14:100292742_G_A_chr14:100292794_G_A_chr14:100292809_C_T_chr14:100292868_G_C_chr14:100292871_G_A_chr14:100292890_G_C_chr14:100293034_T_G_chr14:100293305_T_G_chr14:100293311_T_C_chr14:100293368_G_T_chr14:100293371_G_A_chr14:100298849_G_A_chr14:100298874_C_T_chr14:100306204_G_A;chr14:100292673_A_AGC;chr14:100292914_T_C;chr14:100292921_G_A	0.000870762626058078;0.000243092131917997;0.000243052742445111;0.000364520048602673	0.747863	0.466269	-0.0112577	0.0350206	0.63541	0.746849	0.462293	-0.011351	0.0351646
MSL3_ENSG00000005302	0.639617	0	0	0	0	0	0	1	1	ultra_rare_collpase_chrX:11758224_C_T_chrX:11758235_G_C_chrX:11758268_G_C_chrX:11758372_C_T_chrX:11759809_T_C_chrX:11759838_C_G_chrX:11760393_G_A_chrX:11762878_G_T_chrX:11772231_G_A_chrX:11772692_G_T;chrX:11762184_A_G	0.000506257340731441;0.000263360479721243	0.505097	0.76081	-0.0336295	0.0504576	0.638057	0.503572	0.758909	-0.0338708	0.0506381
RABL2B_ENSG00000079974	0.639684	0	0	0	0	0	0	2	0	ultra_rare_collpase_chr22:50768835_G_A_chr22:50769937_A_G_chr22:50769955_C_T_chr22:50775839_G_A_chr22:50776669_C_A_chr22:50776724_C_T_chr22:50782200_A_G_chr22:50782204_C_T_chr22:50782206_C_T;chr22:50776706_G_A	0.000263253817180349;0.000344268934791414	0.506283	0.801628	-0.0410361	0.0617421	0.638473	0.505128	0.800665	-0.0412591	0.0619095
KCNK13_ENSG00000152315	0.63977	0	0	0	0	0	1	2	1	ultra_rare_collpase_chr14:90062215_C_T_chr14:90062256_C_G_chr14:90062284_A_T_chr14:90062287_G_A_chr14:90062290_C_T_chr14:90062304_C_A_chr14:90062325_G_A_chr14:90062343_G_T_chr14:90062344_C_T_chr14:90062399_A_G_chr14:90062419_C_T_chr14:90062458_G_A_chr14:90135265_A_G_chr14:90184219_G_A_chr14:90184264_G_A_chr14:90184272_C_T_chr14:90184341_G_A_chr14:90184356_G_A_chr14:90184548_C_T_chr14:90184549_G_A_chr14:90184642_G_T_chr14:90184704_C_T_chr14:90184705_G_A_chr14:90184734_C_T_chr14:90184786_C_T_chr14:90184836_G_T_chr14:90184852_C_T_chr14:90184893_G_A_chr14:90184923_C_T_chr14:90184968_A_T_chr14:90184992_G_A_chr14:90184999_G_A_chr14:90185001_T_C;chr14:90184776_G_C;chr14:90184842_A_G;chr14:90184980_G_A	0.00125551820501397;0.00034425499169738;0.000202519340597027;0.000344268934791414	0.659656	0.46474	-0.0145648	0.0330727	0.63613	0.658529	0.461298	-0.0146677	0.0331889
CD1E_ENSG00000158488	0.639897	0	0	0	0	0	0	0	1	ultra_rare_collpase_chr1:158354047_G_A_chr1:158354430_C_T_chr1:158354463_A_G_chr1:158354634_C_T_chr1:158355375_G_A_chr1:158355512_T_A_chr1:158355525_T_C_chr1:158355831_G_C_chr1:158355884_T_C_chr1:158355899_C_T_chr1:158355908_A_ACCCAAAG_chr1:158355932_G_T_chr1:158355970_G_C_chr1:158356003_T_C_chr1:158356871_A_G	0.00068851	NA	NA	NA	NA	0.638206	NA	NA	NA	NA
MRPL11_ENSG00000174547	0.639916	0	0	0	0	0	0	2	0	ultra_rare_collpase_chr11:66437116_C_T_chr11:66437152_C_T_chr11:66437164_G_A_chr11:66437264_C_A_chr11:66437349_C_A_chr11:66437358_C_T_chr11:66437359_G_A_chr11:66437376_C_G_chr11:66438192_A_G_chr11:66438255_CCT_C_chr11:66438716_C_G_chr11:66438739_G_A;chr11:66437197_T_C	0.000384755578955895;0.000243052742445111	0.507704	0.733362	-0.0413172	0.0623735	0.638405	0.506211	0.731356	-0.0416084	0.0625927
YIPF1_ENSG00000058799	0.640016	0	0	0	0	0	0	1	1	ultra_rare_collpase_chr1:53860135_G_A_chr1:53866228_A_G_chr1:53866267_C_T_chr1:53866273_T_C_chr1:53866274_C_A_chr1:53866279_C_T_chr1:53866300_A_G_chr1:53866304_C_T_chr1:53866760_C_T_chr1:53866771_T_C_chr1:53866774_A_G_chr1:53866792_T_C_chr1:53871377_C_T_chr1:53871401_G_A_chr1:53871407_T_C_chr1:53871467_G_A_chr1:53878317_T_C_chr1:53878373_CAA_C_chr1:53878373_C_A_chr1:53883219_A_G_chr1:53889380_T_G_chr1:53889794_C_A_chr1:53894244_A_G_chr1:53894332_T_C_chr1:53894353_C_T_chr1:53894442_C_T_chr1:53894492_C_A;chr1:53866351_C_T	0.00149852172856506;0.000283515593357635	0.514681	0.52903	0.0239352	0.0367349	0.638503	0.513143	0.526893	0.0241106	0.0368691
PSTK_ENSG00000179988	0.640057	0	0	0	0	0	0	1	0	ultra_rare_collpase_chr10:122983019_G_A_chr10:122983272_A_G_chr10:122983275_C_T_chr10:122983346_C_CA_chr10:122983356_C_T_chr10:122983391_G_A_chr10:122986871_CACAG_C_chr10:122986917_CAG_C	0.000344255	NA	NA	NA	NA	0.639288	NA	NA	NA	NA
IER3IP1_ENSG00000134049	0.640078	0	0	0	0	0	0	1	0	ultra_rare_collpase_chr18:47156205_G_C_chr18:47156208_A_G_chr18:47156211_G_A_chr18:47157438_C_G_chr18:47157492_G_A_chr18:47176248_C_A	0.000263254	NA	NA	NA	NA	0.639114	NA	NA	NA	NA
SPINK4_ENSG00000122711	0.64021	0	0	0	0	0	0	1	0	ultra_rare_collpase_chr9:33240237_T_C_chr9:33240266_A_AT_chr9:33246622_T_G_chr9:33246706_T_C_chr9:33246725_G_A_chr9:33248439_G_C_chr9:33248442_A_G	0.000283504	NA	NA	NA	NA	0.639047	NA	NA	NA	NA
ZDHHC17_ENSG00000186908	0.640268	0	0	0	0	0	0	2	2	ultra_rare_collpase_chr12:76764184_G_GCTCGCCCTCCGC_chr12:76764190_C_T_chr12:76764237_A_G_chr12:76764277_G_T_chr12:76764281_G_A_chr12:76764312_C_T_chr12:76764454_G_A_chr12:76764486_CGGATAACG_C_chr12:76764503_G_C_chr12:76797453_A_G_chr12:76797485_C_T_chr12:76805327_T_C_chr12:76805334_G_A_chr12:76805427_T_C_chr12:76809050_A_G_chr12:76809075_A_G_chr12:76809762_C_G_chr12:76809823_C_T_chr12:76809843_A_G_chr12:76809850_A_G_chr12:76815213_A_G_chr12:76815816_GGTT_G_chr12:76815819_T_G_chr12:76815930_G_T_chr12:76815951_G_T_chr12:76821110_C_T_chr12:76822416_C_T_chr12:76822446_T_C_chr12:76822505_T_G_chr12:76822508_C_G_chr12:76822514_A_G_chr12:76826914_C_T_chr12:76826915_G_A_chr12:76826959_G_A_chr12:76828409_A_G_chr12:76828411_G_T_chr12:76842922_A_G_chr12:76845698_C_A_chr12:76845751_C_T_chr12:76846665_A_G_chr12:76848383_T_C_chr12:76850870_T_C_chr12:76850906_G_A_chr12:76850951_A_G_chr12:76850953_C_G_chr12:76850965_T_G;chr12:76764169_TCGCGCTCGCCC_T;chr12:76815156_T_A;chr12:76815901_A_G	0.00192377789477947;0.000263253817180349;0.00042525616621441;0.000283527076835838	0.478047	0.531724	0.02095	0.0295301	0.693872	0.475908	0.527623	0.0211541	0.0296734
ZC2HC1C_ENSG00000119703	0.640279	0	0	0	0	0	1	0	3	ultra_rare_collpase_chr14:75069104_T_C_chr14:75069211_T_A_chr14:75069254_A_G_chr14:75070620_T_C_chr14:75070986_C_T_chr14:75071225_G_A_chr14:75071237_A_T_chr14:75071295_CAG_C_chr14:75071303_G_A_chr14:75071304_A_G_chr14:75071363_C_T_chr14:75071454_A_G_chr14:75071588_C_T_chr14:75071781_T_A_chr14:75071820_C_T_chr14:75071888_T_C;chr14:75070619_A_G;chr14:75070632_A_T;chr14:75070643_G_C	0.000587258515248471;0.000202511138112596;0.000708817692089595;0.000708760277024017	0.695256	0.510005	-0.00971912	0.0248106	0.635761	0.693515	0.505599	-0.00983626	0.0249594
ACOT11_ENSG00000162390	0.640344	0	0	0	0	0	0	1	2	ultra_rare_collpase_chr1:54548325_G_A_chr1:54548337_C_T_chr1:54548341_G_A_chr1:54548343_G_A_chr1:54581820_T_C_chr1:54584679_C_T_chr1:54584689_G_A_chr1:54584745_C_T_chr1:54584773_A_T_chr1:54584782_T_C_chr1:54584848_C_T_chr1:54585846_G_A_chr1:54585862_T_C_chr1:54585894_C_T_chr1:54585904_G_C_chr1:54592583_C_T_chr1:54592603_G_A_chr1:54593940_G_C_chr1:54593966_AC_A_chr1:54594025_C_T_chr1:54594026_G_A_chr1:54594622_C_T_chr1:54594625_C_T_chr1:54594626_G_A_chr1:54594633_G_A_chr1:54594635_G_A_chr1:54594644_A_G_chr1:54597259_A_T_chr1:54597292_C_T_chr1:54597411_G_A_chr1:54599319_C_T_chr1:54599349_G_A_chr1:54599355_C_T_chr1:54599366_G_A_chr1:54599372_C_T_chr1:54599393_G_A_chr1:54601286_G_A_chr1:54601288_G_A_chr1:54601300_C_T_chr1:54601316_CCCACCGGCG_C_chr1:54601324_C_T_chr1:54601325_G_A_chr1:54601364_ACGCAGATGACCAGCCC_A_chr1:54601399_C_T_chr1:54601402_C_T_chr1:54602678_C_T_chr1:54602682_G_A_chr1:54602687_C_T_chr1:54602715_G_A_chr1:54602723_A_G_chr1:54603881_G_A_chr1:54603930_G_C;chr1:54601336_A_C;chr1:54601370_A_T	0.00218703171195982;0.000283515593357635;0.000911263213316593	0.903432	0.492482	0.00303331	0.0250009	0.636569	0.902953	0.488788	0.00306259	0.0251173
PUF60_ENSG00000179950	0.64039	0	0	0	0	0	0	2	2	ultra_rare_collpase_chr8:143812306_T_C_chr8:143812319_T_C_chr8:143812342_C_T_chr8:143812361_G_A_chr8:143812883_C_T_chr8:143812918_T_C_chr8:143812925_C_T_chr8:143812942_C_T_chr8:143812943_G_A_chr8:143812945_C_T_chr8:143812946_G_A_chr8:143812949_G_C_chr8:143813031_G_A_chr8:143813055_C_T_chr8:143813056_G_A_chr8:143813073_C_T_chr8:143813083_G_A_chr8:143813101_C_T_chr8:143813325_C_T_chr8:143813490_G_A_chr8:143813509_G_A_chr8:143813518_T_C_chr8:143813522_C_T_chr8:143813644_C_T_chr8:143813667_G_A_chr8:143813686_G_A_chr8:143813695_G_A_chr8:143813700_C_T_chr8:143813701_G_A_chr8:143813828_G_A_chr8:143813845_G_A_chr8:143814013_C_T_chr8:143814060_C_T_chr8:143814070_C_T_chr8:143814109_G_A_chr8:143815253_C_T_chr8:143815338_C_T_chr8:143815339_G_A_chr8:143815357_G_C_chr8:143815380_G_A_chr8:143815388_C_T_chr8:143816524_G_A_chr8:143816556_G_A_chr8:143816635_G_A_chr8:143816646_C_T_chr8:143816711_T_C_chr8:143816820_CTG_C_chr8:143816994_C_T_chr8:143817024_CTCT_C_chr8:143817064_G_A_chr8:143817122_TAGG_T_chr8:143817130_C_T_chr8:143820493_G_A_chr8:143820541_G_A_chr8:143820652_G_A_chr8:143820814_C_T_chr8:143821852_G_A_chr8:143824344_A_G_chr8:143824377_C_G_chr8:143824384_G_C_chr8:143824401_T_C_chr8:143829309_G_C;chr8:143813896_T_G;chr8:143814071_G_A;chr8:143829293_G_C	0.00275403993357904;0.000850787991735202;0.000324096580781073;0.000324070323260147	0.47562	0.909222	-0.0164854	0.0231094	0.638211	0.473493	0.907819	-0.0166447	0.0232206
UNG_ENSG00000076248	0.6404	0	0	0	0	0	0	0	2	ultra_rare_collpase_chr12:109092615_G_A_chr12:109092671_T_C_chr12:109092768_T_C_chr12:109097576_A_C_chr12:109097590_T_A_chr12:109097592_G_A_chr12:109097711_T_C_chr12:109097812_G_A_chr12:109098110_T_G_chr12:109098445_A_G_chr12:109098458_TG_T_chr12:109098487_C_T_chr12:109098493_C_T_chr12:109098530_C_G_chr12:109098564_A_G_chr12:109098637_A_G_chr12:109099207_GAAGA_G_chr12:109099215_A_C_chr12:109099236_AC_A_chr12:109099241_C_T_chr12:109099256_C_G_chr12:109099264_C_A_chr12:109101980_C_G_chr12:109101987_C_T_chr12:109102849_A_G_chr12:109102884_T_G_chr12:109102898_A_G_chr12:109102925_A_G_chr12:109103450_G_A_chr12:109103481_ACT_A_chr12:109103495_C_T_chr12:109103531_T_C_chr12:109103558_G_A_chr12:109109851_C_T_chr12:109109878_A_G_chr12:109109933_G_A;chr12:109109870_G_T	0.00188327730752096;0.00076951115791179	0.698846	0.508196	0.0131624	0.0340221	0.638161	0.697837	0.505982	0.0132551	0.0341413
TMEM121B_ENSG00000183307	0.64048	0	0	0	0	0	1	0	1	ultra_rare_collpase_chr22:17120750_G_T_chr22:17120755_T_G_chr22:17120936_GCCCCCGCCGCGTCTGCCGCCGCCT_G_chr22:17120968_GGCTGGT_G_chr22:17120987_G_A_chr22:17121063_G_A_chr22:17121067_G_A_chr22:17121099_G_C_chr22:17121124_G_A_chr22:17121295_G_C;chr22:17120734_T_C	0.00042525616621441;0.00020361622414074	0.506506	0.759071	-0.0414179	0.0623493	0.639008	0.505052	0.757207	-0.0417017	0.0625623
CD79B_ENSG00000007312	0.640571	0	0	0	0	0	0	1	0	ultra_rare_collpase_chr17:63929275_C_T_chr17:63929281_G_A_chr17:63929311_T_C_chr17:63929454_C_G_chr17:63929822_G_A_chr17:63930082_C_T_chr17:63930221_G_A_chr17:63932252_G_C	0.000344255	NA	NA	NA	NA	0.639719	NA	NA	NA	NA
EIF4G2_ENSG00000110321	0.640614	0	0	0	0	0	0	3	3	ultra_rare_collpase_chr11:10797073_T_C_chr11:10797104_T_C_chr11:10797107_A_G_chr11:10797183_T_C_chr11:10797184_T_A_chr11:10797218_G_A_chr11:10797294_A_G_chr11:10797297_G_A_chr11:10797356_A_AT_chr11:10797388_A_G_chr11:10797393_T_C_chr11:10797408_T_C_chr11:10797543_T_A_chr11:10797551_C_T_chr11:10797561_TATG_T_chr11:10797567_G_GT_chr11:10797571_T_C_chr11:10797589_A_G_chr11:10797639_G_A_chr11:10797671_G_A_chr11:10797692_C_T_chr11:10797693_G_A_chr11:10797728_C_A_chr11:10797729_G_A_chr11:10797757_A_G_chr11:10797763_G_A_chr11:10797779_A_G_chr11:10797792_C_A_chr11:10797836_ATTC_A_chr11:10799017_G_A_chr11:10799106_T_A_chr11:10799108_A_G_chr11:10799233_T_C_chr11:10799329_T_A_chr11:10799340_C_T_chr11:10799358_A_C_chr11:10799362_G_A_chr11:10799366_A_T_chr11:10799371_G_A_chr11:10799405_T_A_chr11:10799581_A_G_chr11:10800099_T_A_chr11:10800202_G_T_chr11:10800251_G_A_chr11:10800442_T_G_chr11:10800466_T_C_chr11:10800518_T_C_chr11:10800580_A_G_chr11:10800742_G_A_chr11:10800759_G_A_chr11:10800778_T_C_chr11:10800834_G_A_chr11:10800987_C_T_chr11:10800988_G_A_chr11:10800992_T_C_chr11:10801015_T_C_chr11:10801056_A_G_chr11:10801474_C_CA_chr11:10801603_G_A_chr11:10801639_TAAGTAAC_T_chr11:10801704_A_G_chr11:10801783_G_A_chr11:10802347_T_C_chr11:10802381_A_G_chr11:10803069_T_C_chr11:10803105_G_C_chr11:10803240_A_G_chr11:10803274_A_G_chr11:10803292_G_A_chr11:10803555_A_G_chr11:10803986_G_A_chr11:10804039_G_A_chr11:10804141_A_G_chr11:10804144_A_G_chr11:10804150_A_C_chr11:10804186_T_C_chr11:10804201_T_C_chr11:10804287_G_A_chr11:10804314_C_A_chr11:10804371_A_G_chr11:10804386_A_G_chr11:10804934_G_A_chr11:10804964_G_A_chr11:10805950_TTGCGGAGTTGTTTGC_T_chr11:10805974_T_C_chr11:10806028_G_A_chr11:10806038_C_T_chr11:10806047_G_A_chr11:10806876_C_T_chr11:10807270_C_A_chr11:10807349_T_G_chr11:10807361_G_A_chr11:10807927_G_A_chr11:10807929_C_T_chr11:10807952_A_G_chr11:10808093_A_G_chr11:10808097_G_A_chr11:10808637_G_A_chr11:10808640_G_A_chr11:10808702_C_T_chr11:10808746_C_T_chr11:10808763_G_C_chr11:10808766_TAGGGA_T_chr11:10808766_T_G_chr11:10808779_G_A_chr11:10808793_A_G_chr11:10808805_AG_A_chr11:10808816_AG_A_chr11:10808823_G_A_chr11:10808832_C_G_chr11:10808835_G_A_chr11:10808904_T_C_chr11:10808905_A_G_chr11:10808922_C_T_chr11:10808940_T_A;chr11:10797290_G_A;chr11:10800252_A_T;chr11:10806872_C_T;chr11:10808733_G_T;chr11:10808934_C_T	0.00554858045441659;0.000324004698068122;0.000567008221619213;0.000263253817180349;0.000222825426406839;0.00076951115791179	0.472029	0.786287	-0.0134996	0.0187708	0.638596	0.470085	0.783446	-0.0136184	0.0188531
ST6GALNAC4_ENSG00000136840	0.640632	0	0	0	0	0	0	0	1	ultra_rare_collpase_chr9:127908417_G_C_chr9:127908424_C_T_chr9:127908447_C_T_chr9:127908459_G_A_chr9:127908463_TCTCAGTGATGAAGCGGTGGGCGCTTCG_T_chr9:127908489_C_T_chr9:127908502_C_T_chr9:127909964_C_T_chr9:127909965_G_A_chr9:127909980_G_A_chr9:127910009_C_T_chr9:127910050_G_A_chr9:127912270_G_A_chr9:127912380_G_A_chr9:127912388_C_T_chr9:127912408_C_T_chr9:127912449_G_A_chr9:127912490_G_A_chr9:127912514_C_T_chr9:127912515_G_A_chr9:127912575_G_A_chr9:127912587_C_T_chr9:127912596_C_T_chr9:127912617_A_C_chr9:127912659_G_A_chr9:127914837_C_T	0.000850512	NA	NA	NA	NA	0.63923	NA	NA	NA	NA
PROK1_ENSG00000143125	0.64068	0	0	0	0	0	0	1	0	ultra_rare_collpase_chr1:110451232_C_T_chr1:110451265_TCTGA_T_chr1:110453998_G_A_chr1:110454007_T_C_chr1:110454022_G_A_chr1:110456250_C_T_chr1:110456293_C_T_chr1:110456317_G_A	0.000344255	NA	NA	NA	NA	0.639918	NA	NA	NA	NA
NME7_ENSG00000143156	0.640753	0	0	0	0	0	0	5	3	ultra_rare_collpase_chr1:169130073_G_A_chr1:169131344_A_G_chr1:169131424_G_A_chr1:169131437_A_G_chr1:169131647_G_A_chr1:169131695_T_TTAA_chr1:169131710_G_A_chr1:169131727_A_G_chr1:169131754_T_C_chr1:169131792_G_A_chr1:169131815_T_A_chr1:169131845_G_A_chr1:169131862_A_G_chr1:169131932_G_T_chr1:169132509_G_A_chr1:169132798_A_G_chr1:169169536_G_A_chr1:169169545_G_A_chr1:169230814_C_T_chr1:169235132_T_G_chr1:169235165_T_C_chr1:169235181_TAACCCGATCCATATTGAACTATATTAAAAAATAA_T_chr1:169235186_C_T_chr1:169235187_G_A_chr1:169237646_A_G_chr1:169287354_T_C_chr1:169287356_G_A_chr1:169298623_G_A_chr1:169298650_C_T_chr1:169298666_T_C_chr1:169298729_T_A_chr1:169298755_A_G_chr1:169323156_T_A_chr1:169323157_C_A_chr1:169323183_C_T_chr1:169323205_T_C_chr1:169323237_T_C_chr1:169323249_C_T_chr1:169323264_C_T_chr1:169323281_A_T_chr1:169324457_G_A;chr1:169131638_CTG_C;chr1:169131871_T_C;chr1:169132464_A_G;chr1:169132806_G_GAAGT;chr1:169169544_C_T;chr1:169287368_G_A;chr1:169323117_T_A	0.00196427848203799;0.000587258515248471;0.000222762251923856;0.000243003523551091;0.000405005872585152;0.00034425499169738;0.000263253817180349;0.000891012919687335	0.721193	0.441447	-0.00782528	0.0219278	0.635594	0.720213	0.436841	-0.00788241	0.0220072
FAM209B_ENSG00000213714	0.640805	0	0	0	0	0	0	1	0	ultra_rare_collpase_chr20:56533453_T_C_chr20:56533469_G_A_chr20:56533474_C_T_chr20:56533475_G_A_chr20:56533550_T_G_chr20:56536193_C_T_chr20:56536208_C_T_chr20:56536224_A_G_chr20:56536229_C_CA	0.000324005	NA	NA	NA	NA	0.639699	NA	NA	NA	NA
OR3A3_ENSG00000159961	0.640861	0	0	0	0	0	1	0	1	ultra_rare_collpase_chr17:3420919_G_A_chr17:3420943_G_A_chr17:3420953_A_C_chr17:3420958_C_T_chr17:3420971_T_C_chr17:3421040_G_T_chr17:3421153_C_T_chr17:3421376_G_C_chr17:3421416_TG_T_chr17:3421444_A_G_chr17:3421471_A_G_chr17:3421519_C_T;chr17:3420959_G_A	0.00042525616621441;0.000202543952037592	0.506417	0.766197	-0.0410412	0.0617693	0.639414	0.504998	0.764425	-0.0413156	0.0619752
FOXR2_ENSG00000189299	0.640868	0	0	0	0	0	0	0	1	ultra_rare_collpase_chrX:55623746_A_G_chrX:55623946_T_G_chrX:55624361_A_G_chrX:55624426_A_C_chrX:55624451_T_C_chrX:55624571_T_C_chrX:55624618_G_A	0.000425256	NA	NA	NA	NA	0.639741	NA	NA	NA	NA
FGF2_ENSG00000138685	0.640869	0	0	0	0	0	0	0	3	ultra_rare_collpase_chr4:122826742_G_A_chr4:122826786_T_G_chr4:122827019_C_T_chr4:122827057_GGGCCGGGGCCGGGGCCGTGCCCCGGAGCGGGTCGGA_G_chr4:122827068_G_C_chr4:122827085_CG_C_chr4:122827119_C_T_chr4:122827252_C_T_chr4:122827307_C_A_chr4:122837256_G_A_chr4:122854730_C_T_chr4:122854854_G_A_chr4:122876371_G_C_chr4:122876383_C_T_chr4:122892221_C_T_chr4:122892285_A_G_chr4:122892314_G_A_chr4:122893096_C_T_chr4:122893097_G_A_chr4:122893108_T_C_chr4:122893190_C_T_chr4:122893210_C_T_chr4:122893216_G_A_chr4:122897628_ATCT_A;chr4:122827273_C_T;chr4:122892988_G_A	0.00143777084767729;0.000506298351492568;0.000546757927989956	0.918098	0.476142	0.00309621	0.03011	0.636881	0.917725	0.472374	0.003123	0.0302324
CORO1C_ENSG00000110880	0.640931	0	0	0	0	0	2	1	2	ultra_rare_collpase_chr12:108645118_C_A_chr12:108645178_A_G_chr12:108647302_G_A_chr12:108648669_G_C_chr12:108648799_C_T_chr12:108654392_T_C_chr12:108657305_G_A_chr12:108657362_T_C_chr12:108658817_C_T_chr12:108658818_G_A_chr12:108662046_T_C_chr12:108662049_C_T_chr12:108662050_G_A_chr12:108678279_G_A_chr12:108691664_G_T_chr12:108691695_G_A_chr12:108691723_A_G_chr12:108701320_G_A_chr12:108702850_G_A_chr12:108702852_G_A_chr12:108711968_G_A_chr12:108728712_AG_A_chr12:108728726_C_T_chr12:108728737_C_T_chr12:108728775_T_C_chr12:108730166_C_G_chr12:108730172_A_G_chr12:108730378_G_A_chr12:108730414_C_T_chr12:108730477_G_C_chr12:108731431_G_A_chr12:108731439_G_A_chr12:108731448_G_GCGC;chr12:108657390_T_C;chr12:108692129_T_C;chr12:108702855_GAAGT_G;chr12:108728714_G_A	0.00135676967316026;0.000202511138112596;0.000202535747559444;0.000668259689765502;0.000405005872585152	0.456565	0.941912	-0.0215753	0.028979	0.639049	0.454847	0.941021	-0.0217402	0.0290894
ZNF343_ENSG00000088876	0.641002	0	0	0	0	0	0	1	2	ultra_rare_collpase_chr20:2483173_C_A_chr20:2483211_G_A_chr20:2483243_CCT_C_chr20:2483319_G_T_chr20:2483372_A_G_chr20:2483427_G_A_chr20:2483463_G_A_chr20:2483463_G_GC_chr20:2483495_CCT_C_chr20:2483649_CAT_C_chr20:2483715_G_A_chr20:2483739_G_C_chr20:2483748_C_T_chr20:2483847_G_A_chr20:2483897_C_T_chr20:2483952_T_G_chr20:2484009_T_G_chr20:2484054_C_T_chr20:2484135_G_A_chr20:2484143_T_C_chr20:2486659_G_A;chr20:2483324_T_C;chr20:2483379_G_A	0.000668259689765502;0.000222762251923856;0.000729010570653275	0.986245	0.492809	0.000466808	0.0270775	0.637638	0.986088	0.489589	0.000470555	0.0269857
OR10Q1_ENSG00000180475	0.641005	0	0	0	0	0	0	1	3	ultra_rare_collpase_chr11:58227959_A_G_chr11:58227962_G_C_chr11:58227975_C_A_chr11:58227989_C_T_chr11:58228064_G_A_chr11:58228094_C_T_chr11:58228133_A_G_chr11:58228323_C_T_chr11:58228389_G_A_chr11:58228479_G_A_chr11:58228488_T_C_chr11:58228493_A_C_chr11:58228556_A_C_chr11:58228667_AG_A_chr11:58228677_G_T_chr11:58228680_AG_A_chr11:58228763_A_G_chr11:58228821_GGAACACAAACTCA_G_chr11:58228843_AG_A;chr11:58228172_GA_G;chr11:58228252_G_T;chr11:58228544_A_T	0.00103276497509214;0.000668259689765502;0.000243003523551091;0.000648088139987038	0.483623	0.466151	0.0204112	0.0291386	0.632924	0.481657	0.461758	0.0205951	0.0292694
KCNK16_ENSG00000095981	0.641014	0	0	0	0	0	0	0	4	ultra_rare_collpase_chr6:39310946_C_T_chr6:39310983_C_T_chr6:39311017_A_C_chr6:39314100_A_T_chr6:39314127_T_C_chr6:39314146_T_G_chr6:39316391_A_T_chr6:39316398_C_T_chr6:39316445_G_A_chr6:39316842_C_T_chr6:39316849_G_C_chr6:39316889_A_G_chr6:39316904_G_A_chr6:39317793_C_T_chr6:39317829_A_G_chr6:39317915_C_A_chr6:39319075_C_T_chr6:39322341_T_G_chr6:39322344_A_G_chr6:39322381_A_G_chr6:39322504_G_A;chr6:39317805_T_G;chr6:39319091_TGC_T;chr6:39319094_C_T	0.00101251468146288;0.000526507634360698;0.000587306087731378;0.000587282300526529	0.487309	0.856414	-0.0162432	0.0233852	0.638986	0.485407	0.854824	-0.0163855	0.0234872
C2orf74_ENSG00000237651	0.64105	0	0	0	0	0	0	1	0	ultra_rare_collpase_chr2:61162228_G_C_chr2:61163092_C_T_chr2:61164439_C_T_chr2:61164468_C_T_chr2:61164512_TAA_T_chr2:61164513_A_G_chr2:61164517_A_G	0.000405006	NA	NA	NA	NA	0.640221	NA	NA	NA	NA
FOLR1_ENSG00000110195	0.641064	0	0	0	0	0	0	1	0	ultra_rare_collpase_chr11:72195376_A_G_chr11:72195693_C_T_chr11:72195705_A_G_chr11:72195921_C_A_chr11:72195982_GACTC_G_chr11:72196014_G_A_chr11:72196073_G_A_chr11:72196080_C_T	0.000324005	NA	NA	NA	NA	0.640282	NA	NA	NA	NA
IMP3_ENSG00000177971	0.6411	0	0	0	0	0	0	1	1	ultra_rare_collpase_chr15:75639648_T_C_chr15:75639659_C_T_chr15:75639717_G_T_chr15:75639750_G_A_chr15:75639795_T_C_chr15:75639817_G_C_chr15:75639898_TG_T_chr15:75639900_G_A_chr15:75639918_T_C_chr15:75639961_G_A_chr15:75640002_C_G_chr15:75640026_T_C_chr15:75640055_C_T_chr15:75640075_G_A_chr15:75640103_C_T_chr15:75640105_C_G_chr15:75640165_C_T_chr15:75640171_T_C_chr15:75640171_T_TGGCGGC;chr15:75639803_C_T	0.000486007047102183;0.000243003523551091	0.507034	0.759569	-0.0411494	0.0620222	0.639616	0.505575	0.757697	-0.0414326	0.062235
GPRASP2_ENSG00000158301	0.641109	0	0	0	0	0	0	0	1	ultra_rare_collpase_chrX:102715513_G_C_chrX:102716026_T_C_chrX:102716394_C_T_chrX:102716562_C_T_chrX:102716715_A_G_chrX:102716823_T_C_chrX:102716985_C_T_chrX:102717021_A_G_chrX:102717102_T_G_chrX:102717199_T_C	0.000425256	NA	NA	NA	NA	0.639963	NA	NA	NA	NA
UBE2H_ENSG00000186591	0.641116	0	0	0	0	0	0	4	2	ultra_rare_collpase_chr7:129830803_T_C_chr7:129846146_T_C_chr7:129879571_T_C_chr7:129948926_T_C_chr7:129948963_T_C_chr7:129949044_G_A_chr7:129949050_T_C_chr7:129949055_T_C_chr7:129949060_A_G_chr7:129949142_G_C_chr7:129949273_TCAGA_T_chr7:129949567_GATT_G_chr7:129950221_T_C_chr7:129950423_TTGTC_T_chr7:129950515_G_A_chr7:129950687_C_G_chr7:129950742_C_T_chr7:129950743_T_C_chr7:129951288_T_C_chr7:129951569_A_G_chr7:129951819_T_C_chr7:129951865_G_C_chr7:129951868_T_C_chr7:129952054_G_A_chr7:129952505_C_T_chr7:129952595_TC_T_chr7:129952607_GGCCCCGGCTCTGAGGAGCCCGCGGCC_G_chr7:129952613_G_A_chr7:129952629_C_A_chr7:129952656_G_A_chr7:129952688_A_AGCC_chr7:129952715_G_A_chr7:129952731_TC_T_chr7:129952742_G_A_chr7:129952761_C_T_chr7:129952902_G_A_chr7:129952904_C_A_chr7:129952924_T_C_chr7:129952937_G_A_chr7:129952941_C_G;chr7:129950393_G_C;chr7:129952370_G_A;chr7:129952569_CCT_C;chr7:129952610_CCCGGCTCTGAGGAGCCCGCGGCCGCG_C;chr7:129952691_C_T	0.0018630270138917;0.000263253817180349;0.000344296824368114;0.000729365047206127;0.000222933808925459;0.000344575968866548	0.460107	0.965291	-0.0171076	0.02316	0.638648	0.457854	0.96447	-0.0172799	0.0232761
CBWD6_ENSG00000215126	0.641119	0	0	0	0	0	0	1	2	ultra_rare_collpase_chr9:41127252_G_A_chr9:41127279_G_T_chr9:41127326_G_A_chr9:41127408_C_T_chr9:41132233_A_T_chr9:41132242_C_T_chr9:41132243_G_A_chr9:41133732_G_C_chr9:41133739_T_C_chr9:41164982_AACACACATCATTTTGTACCTAAGTGTCGTTCTTAATTTCTTT_A_chr9:41165000_C_A_chr9:41165050_T_C_chr9:41165053_T_G_chr9:41165085_T_G_chr9:41174305_T_C_chr9:41174314_C_T_chr9:41174325_T_A_chr9:41174331_C_G_chr9:41175214_A_G_chr9:41175217_A_C_chr9:41175255_A_G_chr9:41183654_G_A_chr9:41183657_C_A;chr9:41133718_C_T;chr9:41133735_A_T	0.000931513506945851;0.000265284466574157;0.000573065902578797	0.493233	0.483843	0.0245871	0.0358843	0.616719	0.486387	0.46468	0.0253734	0.0364525
LSM5_ENSG00000106355	0.641124	0	0	0	0	0	1	0	1	ultra_rare_collpase_chr7:32487719_T_C_chr7:32489248_C_G_chr7:32489306_C_T_chr7:32490337_G_A_chr7:32490358_G_A_chr7:32495792_A_G;chr7:32490990_G_T	0.000141752055404803;0.000749260864282532	0.511244	0.712625	-0.0414094	0.0630374	0.639868	0.509993	0.710927	-0.041655	0.0632239
FBXO21_ENSG00000135108	0.641139	0	0	0	0	0	1	2	2	ultra_rare_collpase_chr12:117146166_C_T_chr12:117146167_G_A_chr12:117146182_C_T_chr12:117146230_C_T_chr12:117157933_C_T_chr12:117157949_C_T_chr12:117157966_T_C_chr12:117158011_G_A_chr12:117158024_C_T_chr12:117158045_G_A_chr12:117167046_T_C_chr12:117172516_T_C_chr12:117174759_C_T_chr12:117177573_T_C_chr12:117186489_T_C_chr12:117190079_TTGTC_T_chr12:117190092_C_T_chr12:117190225_G_C_chr12:117190290_G_A_chr12:117190291_A_C_chr12:117190299_C_T_chr12:117190435_T_C_chr12:117190449_G_A_chr12:117190451_C_T_chr12:117190459_T_C;chr12:117144088_A_T;chr12:117172481_C_A;chr12:117174669_T_C;chr12:117190382_C_G	0.00121501761775546;0.000992304576751721;0.000263253817180349;0.000202519340597027;0.000263264479546375	0.473378	0.854804	-0.02045	0.0285218	0.63939	0.471783	0.853057	-0.0205976	0.0286244
RIT1_ENSG00000143622	0.641213	0	0	0	0	0	0	1	0	ultra_rare_collpase_chr1:155900400_ATCTT_A_chr1:155900413_C_T_chr1:155900414_G_A_chr1:155904375_C_T_chr1:155904399_A_T_chr1:155904760_T_A_chr1:155904763_C_T	0.000324005	NA	NA	NA	NA	0.640414	NA	NA	NA	NA
CMAS_ENSG00000111726	0.641231	0	0	0	0	0	0	0	1	ultra_rare_collpase_chr12:22046298_A_C_chr12:22046328_G_A_chr12:22046431_C_G_chr12:22046463_G_A_chr12:22046543_G_A_chr12:22046570_A_C_chr12:22055160_C_T_chr12:22055199_T_A_chr12:22055249_A_C_chr12:22055538_G_A_chr12:22055574_C_T_chr12:22055575_G_A_chr12:22055581_A_G_chr12:22055587_G_A_chr12:22058569_C_T_chr12:22058570_G_A_chr12:22058675_A_G_chr12:22060867_A_T_chr12:22061355_A_G_chr12:22062339_A_G_chr12:22062439_G_GTATC_chr12:22065166_G_A_chr12:22065238_G_A	0.000850512	NA	NA	NA	NA	0.639689	NA	NA	NA	NA
UTP15_ENSG00000164338	0.641284	0	0	0	0	0	0	0	1	ultra_rare_collpase_chr5:73570645_G_A_chr5:73572495_G_A_chr5:73572572_T_G_chr5:73572581_C_G_chr5:73572593_G_C_chr5:73577031_C_T_chr5:73577968_G_A_chr5:73577988_A_C_chr5:73578003_C_T_chr5:73578004_G_A_chr5:73578759_T_G_chr5:73578821_G_A_chr5:73579048_C_T_chr5:73579083_G_A_chr5:73579343_C_G_chr5:73579958_T_C	0.000931514	NA	NA	NA	NA	0.639892	NA	NA	NA	NA
HMGCR_ENSG00000113161	0.641301	0	0	0	0	0	0	2	3	ultra_rare_collpase_chr5:75337037_G_A_chr5:75337164_T_C_chr5:75338786_T_G_chr5:75342763_T_C_chr5:75343938_G_A_chr5:75344257_T_A_chr5:75345641_C_T_chr5:75350276_G_A_chr5:75350283_G_A_chr5:75350910_T_C_chr5:75351190_C_T_chr5:75351237_C_T_chr5:75351486_G_A_chr5:75354552_C_A_chr5:75354563_C_T_chr5:75354602_C_T_chr5:75355069_G_C_chr5:75355387_G_A_chr5:75355420_T_C_chr5:75355425_C_T_chr5:75355435_G_A_chr5:75356351_G_A_chr5:75356952_CGTCT_C_chr5:75359976_T_C_chr5:75361542_A_G_chr5:75361722_G_A_chr5:75361738_T_C_chr5:75362038_T_C;chr5:75337042_A_C;chr5:75350096_A_G;chr5:75350940_A_C;chr5:75358687_G_C	0.0010530152687214;0.000243023208716432;0.000830262038799563;0.000486007047102183;0.000303754404438864	0.478141	0.45912	0.0204521	0.0288343	0.619077	0.472287	0.441191	0.0210007	0.0292178
IL2RA_ENSG00000134460	0.641322	0	0	0	0	0	1	0	0	ultra_rare_collpase_chr10:6012876_A_G_chr10:6021544_C_T_chr10:6021607_A_G_chr10:6025890_C_T_chr10:6025923_C_T	0.000162002	NA	NA	NA	NA	0.639233	NA	NA	NA	NA
FOXD4L3_ENSG00000187559	0.641335	0	0	0	0	0	1	0	1	ultra_rare_collpase_chr9:68299008_G_C_chr9:68303286_C_A_chr9:68303303_A_C_chr9:68303325_C_T_chr9:68303328_A_T_chr9:68304026_C_T;chr9:68303024_G_C	0.000202502936292576;0.000761711311412974	0.506912	0.767988	-0.0407711	0.0614343	0.640079	0.505679	0.766451	-0.041008	0.0616123
TFF2_ENSG00000160181	0.641371	0	0	0	0	0	1	1	0	ultra_rare_collpase_chr21:42346546_T_C_chr21:42347551_C_T_chr21:42347614_A_G_chr21:42350027_G_A_chr21:42350883_T_A;chr21:42347486_C_T	0.000141752055404803;0.000405038681194054	0.509902	0.728442	-0.0411154	0.0623915	0.640235	0.508773	0.726913	-0.0413351	0.0625578
FUT11_ENSG00000196968	0.641388	0	0	0	0	0	0	1	0	ultra_rare_collpase_chr10:73772572_G_A_chr10:73772972_T_G_chr10:73773308_TC_T_chr10:73773484_G_T_chr10:73773504_CA_C	0.000283504	NA	NA	NA	NA	0.640441	NA	NA	NA	NA
RPL30_ENSG00000156482	0.641712	0	0	0	0	0	0	1	0	ultra_rare_collpase_chr8:98042159_T_C_chr8:98042178_CCTGA_C_chr8:98042181_G_C_chr8:98042203_C_T_chr8:98042214_G_A_chr8:98042646_T_C_chr8:98042784_A_T	0.000384756	NA	NA	NA	NA	0.641004	NA	NA	NA	NA
HOXC11_ENSG00000123388	0.641723	0	0	0	0	0	0	3	4	ultra_rare_collpase_chr12:53973137_G_C_chr12:53973183_T_C_chr12:53973193_C_T_chr12:53973227_C_T_chr12:53973229_G_T_chr12:53973285_G_C_chr12:53973325_C_T_chr12:53973339_A_G_chr12:53973344_C_T_chr12:53973362_A_G_chr12:53973402_C_T_chr12:53973482_G_A_chr12:53973517_C_A_chr12:53973597_G_T_chr12:53973600_C_T_chr12:53973602_T_G_chr12:53973609_G_A_chr12:53973615_A_G_chr12:53973645_C_G_chr12:53973743_G_A_chr12:53973745_GC_G_chr12:53973778_G_A_chr12:53973782_C_T_chr12:53973795_C_T_chr12:53973898_G_A_chr12:53973912_G_A_chr12:53973951_G_A_chr12:53973961_G_A_chr12:53973993_G_T_chr12:53974002_A_G_chr12:53974030_G_A_chr12:53974063_A_T_chr12:53974064_T_G_chr12:53974092_G_T_chr12:53974208_G_A_chr12:53974223_G_C_chr12:53974228_C_G_chr12:53974280_G_A_chr12:53974322_G_A_chr12:53974344_G_A_chr12:53974406_C_G_chr12:53975155_G_C_chr12:53975169_C_T_chr12:53975192_A_C_chr12:53975224_C_G_chr12:53975265_A_G_chr12:53975387_T_C_chr12:53975394_C_T_chr12:53975467_AT_A_chr12:53975503_G_A_chr12:53975506_G_A_chr12:53975509_G_T_chr12:53975518_G_A_chr12:53975607_G_A_chr12:53975715_C_T_chr12:53975740_G_A_chr12:53976181_A_G_chr12:53976441_T_C_chr12:53976778_A_T_chr12:53976804_C_T;chr12:53973629_C_T;chr12:53973647_G_T;chr12:53973813_C_T;chr12:53973844_TGAG_T;chr12:53974033_C_T;chr12:53975916_T_C	0.00283504110809607;0.00022277127465673;0.000445524503847712;0.000263456549935149;0.000486460191341009;0.000263328471884622;0.000688593648736228	0.444628	0.722587	0.0148043	0.0193671	0.639238	0.442338	0.718215	0.0149536	0.0194644
IFI27L2_ENSG00000119632	0.641767	0	0	0	0	0	0	1	0	ultra_rare_collpase_chr14:94127860_T_C_chr14:94128514_C_T_chr14:94128517_C_T_chr14:94128546_G_A_chr14:94128609_G_A_chr14:94128613_C_T_chr14:94128616_T_A_chr14:94128636_A_G_chr14:94129292_C_G_chr14:94129564_T_C	0.000303754	NA	NA	NA	NA	0.640879	NA	NA	NA	NA
SNTN_ENSG00000188817	0.641802	0	0	0	0	0	0	1	0	ultra_rare_collpase_chr3:63654798_T_C_chr3:63659736_T_C_chr3:63659778_T_G_chr3:63659856_T_A_chr3:63663938_G_A_chr3:63664007_A_AT_chr3:63664030_C_T	0.000324005	NA	NA	NA	NA	0.641051	NA	NA	NA	NA
ARHGDIB_ENSG00000111348	0.641835	0	0	0	0	0	0	0	1	ultra_rare_collpase_chr12:14938433_C_T_chr12:14942530_T_C_chr12:14942590_C_T_chr12:14942622_C_T_chr12:14942625_G_A_chr12:14942682_C_T_chr12:14944826_A_G_chr12:14944829_T_C_chr12:14947871_A_G_chr12:14948951_T_C_chr12:14949812_C_T_chr12:14949828_G_A_chr12:14949873_G_A_chr12:14949882_G_A_chr12:14950585_T_C_chr12:14961584_T_C_chr12:14961680_A_T	0.000769511	NA	NA	NA	NA	0.640133	NA	NA	NA	NA
PRPH_ENSG00000135406	0.641875	0	0	0	0	0	0	3	2	ultra_rare_collpase_chr12:49293478_C_G_chr12:49295249_T_C_chr12:49295271_C_T_chr12:49295283_C_A_chr12:49295289_G_C_chr12:49295304_C_G_chr12:49295451_A_T_chr12:49295456_C_T_chr12:49295484_G_A_chr12:49295522_T_C_chr12:49295549_T_C_chr12:49295552_C_A_chr12:49295582_G_T_chr12:49295616_G_A_chr12:49295690_C_T_chr12:49295700_TG_T_chr12:49295738_AAGC_A_chr12:49296185_G_A_chr12:49296457_G_A_chr12:49296461_GGA_G_chr12:49296492_G_A_chr12:49296946_G_A_chr12:49296985_G_A_chr12:49296997_C_T_chr12:49297217_G_A_chr12:49297219_G_A_chr12:49297241_C_T_chr12:49297250_G_A_chr12:49297369_C_T_chr12:49297371_C_A_chr12:49297412_CG_C_chr12:49297427_C_T_chr12:49297429_G_T_chr12:49297687_C_T_chr12:49298035_GAGGTGAGGCAGGTCCCCTA_G_chr12:49298301_C_T_chr12:49298348_T_C;chr12:49293480_G_T;chr12:49296522_G_A;chr12:49297439_G_T;chr12:49297993_C_T	0.00149852172856506;0.000263275142776135;0.000263264479546375;0.000445524503847712;0.000364520048602673	0.458871	0.45382	-0.0212462	0.0286837	0.6377	0.457193	0.449955	-0.0214052	0.0287907
BPIFA3_ENSG00000131059	0.641942	0	0	0	0	0	0	2	0	ultra_rare_collpase_chr20:33223810_G_T_chr20:33223829_T_A_chr20:33224378_T_C_chr20:33224432_T_G_chr20:33224463_G_A_chr20:33225180_C_T;chr20:33226930_G_A	0.000405005872585152;0.000222753229921834	0.507578	0.766216	-0.0410519	0.0619546	0.640819	0.506477	0.764832	-0.0412651	0.062115
GPR148_ENSG00000173302	0.642056	0	0	0	0	0	0	2	0	ultra_rare_collpase_chr2:130729588_C_T_chr2:130729672_T_C_chr2:130729924_G_A_chr2:130729947_C_A_chr2:130730005_T_G_chr2:130730088_C_T;chr2:130729392_C_T	0.000405005872585152;0.000283504110809607	0.50827	0.80325	-0.0415643	0.0628301	0.64021	0.506504	0.801754	-0.041911	0.0630914
SLC19A2_ENSG00000117479	0.642068	0	0	0	0	0	0	1	1	ultra_rare_collpase_chr1:169465884_C_G_chr1:169465893_T_A_chr1:169465922_C_T_chr1:169465976_A_T_chr1:169468149_C_T_chr1:169468169_G_A_chr1:169468644_G_A_chr1:169468803_TTTA_T_chr1:169468804_T_G_chr1:169468834_C_T_chr1:169470003_T_G_chr1:169470017_G_T_chr1:169470033_C_T_chr1:169470117_G_A_chr1:169477208_C_T_chr1:169477259_C_T_chr1:169477311_AAAG_A_chr1:169477462_A_G_chr1:169477475_T_A_chr1:169477483_T_C_chr1:169477536_G_A_chr1:169477709_G_A_chr1:169485583_T_C_chr1:169485588_G_C_chr1:169485611_G_A_chr1:169485643_A_C_chr1:169485784_G_A;chr1:169477643_T_C	0.001336519379531;0.000263275142776135	0.606731	0.522708	0.0181451	0.0352506	0.638951	0.604709	0.519591	0.0183496	0.0354485
SLAMF6_ENSG00000162739	0.642111	0	0	0	0	0	0	1	0	ultra_rare_collpase_chr1:160487173_T_G_chr1:160489111_C_T_chr1:160491221_C_T_chr1:160496118_C_T	0.000243004	NA	NA	NA	NA	0.640808	NA	NA	NA	NA
CIB1_ENSG00000185043	0.642126	0	0	0	0	0	1	2	1	ultra_rare_collpase_chr15:90224988_G_A_chr15:90224992_A_G_chr15:90225026_G_A_chr15:90225028_G_A_chr15:90225074_G_A_chr15:90225079_C_T_chr15:90225115_C_T_chr15:90225118_G_A_chr15:90225333_T_C_chr15:90225368_G_A_chr15:90225755_G_A_chr15:90225764_A_G_chr15:90227576_G_A_chr15:90227935_G_T_chr15:90227964_C_T_chr15:90227966_C_G_chr15:90227985_C_T_chr15:90227988_G_A_chr15:90228038_G_A_chr15:90228230_C_T_chr15:90228231_C_T_chr15:90228345_G_A_chr15:90228351_G_A_chr15:90228393_G_A_chr15:90228395_G_A_chr15:90228431_G_A_chr15:90228449_G_A_chr15:90228476_G_A_chr15:90228483_G_A_chr15:90228596_C_T_chr15:90228609_G_A_chr15:90228618_C_T_chr15:90228627_G_A_chr15:90228914_C_T_chr15:90231025_G_A_chr15:90231100_C_G_chr15:90231102_A_T_chr15:90231142_C_T_chr15:90231153_G_A_chr15:90231188_G_A_chr15:90231366_G_A_chr15:90231376_A_G_chr15:90231380_G_A_chr15:90231404_T_C_chr15:90231462_G_A_chr15:90231489_G_A_chr15:90231507_C_T_chr15:90232219_C_G_chr15:90232221_T_C_chr15:90232287_G_A_chr15:90233669_A_T_chr15:90233690_A_G_chr15:90233695_C_T;chr15:90225291_G_A;chr15:90228402_C_T;chr15:90231395_G_A	0.00206552995018428;0.000202535747559444;0.000263253817180349;0.000263253817180349	0.489096	0.900132	-0.0207895	0.0300536	0.640527	0.487489	0.898989	-0.0209436	0.0301647
RPS29_ENSG00000213741	0.642247	0	0	0	0	0	0	6	2	ultra_rare_collpase_chr14:49577850_C_A_chr14:49585956_G_A_chr14:49585995_G_A_chr14:49586580_G_A_chr14:49586582_C_T_chr14:49586586_C_T_chr14:49586587_G_A_chr14:49586589_G_A_chr14:49586610_C_T_chr14:49586624_G_A_chr14:49586625_C_CT_chr14:49586631_C_T_chr14:49586633_G_A_chr14:49586637_G_A_chr14:49586649_C_T_chr14:49586650_C_T_chr14:49586667_A_C_chr14:49586670_G_A_chr14:49586671_C_T_chr14:49586678_C_T_chr14:49586679_C_T_chr14:49586680_G_A_chr14:49586682_T_C_chr14:49586685_G_A_chr14:49586692_G_A_chr14:49586702_C_T_chr14:49586703_G_A_chr14:49586705_C_T_chr14:49586712_A_G_chr14:49586717_G_A_chr14:49586724_C_T_chr14:49586725_G_T_chr14:49586730_C_CG_chr14:49586735_G_A_chr14:49586737_C_T_chr14:49586741_C_T_chr14:49586747_G_A_chr14:49586748_C_T_chr14:49586753_G_A_chr14:49586757_G_A_chr14:49586761_G_A_chr14:49586766_G_A_chr14:49586773_G_A_chr14:49586788_G_A_chr14:49586800_C_T_chr14:49586809_C_T_chr14:49586821_C_T_chr14:49586836_C_T_chr14:49586844_C_T_chr14:49586845_T_C_chr14:49586854_G_A_chr14:49586865_G_A_chr14:49586876_TCTTTTGAACAATAAATA_T_chr14:49586879_T_C;chr14:49586373_AAAGG_A;chr14:49586697_A_G;chr14:49586738_C_T;chr14:49586749_C_CT;chr14:49586749_C_T;chr14:49586763_A_G;chr14:49586822_G_A	0.00234903406099388;0.000222753229921834;0.000384786747134351;0.000263285806869734;0.000303754404438864;0.000384755578955895;0.000243042897071333;0.00052652895909275	0.443138	0.726626	-0.0174107	0.0227026	0.640277	0.441321	0.722688	-0.0175497	0.0227929
FGF14_ENSG00000102466	0.642353	0	0	0	0	0	0	7	7	ultra_rare_collpase_chr13:101706761_G_A_chr13:101706779_C_T_chr13:101706827_C_T_chr13:101706843_C_T_chr13:101706845_G_A_chr13:101706894_C_T_chr13:101714448_T_C_chr13:101714524_G_A_chr13:101716851_T_C_chr13:101717124_T_A_chr13:101719888_T_C_chr13:101719943_C_T_chr13:101720036_G_T_chr13:101720042_T_A_chr13:101720099_TAAC_T_chr13:101720146_T_C_chr13:101720179_C_T_chr13:101720201_C_T_chr13:101720337_A_T_chr13:101720837_A_G_chr13:101720859_GCTAA_G_chr13:101721493_G_T_chr13:101721544_G_A_chr13:101721557_G_A_chr13:101721874_A_AAAT_chr13:101721891_A_AGAT_chr13:101721893_A_G_chr13:101721929_C_G_chr13:101722009_C_G_chr13:101722014_G_GAT_chr13:101722019_G_GTA_chr13:101722023_A_AAAAC_chr13:101722025_A_AAC_chr13:101722091_G_GTGTT_chr13:101722324_T_C_chr13:101722334_C_CACAG_chr13:101722404_C_T_chr13:101722470_G_A_chr13:101722603_A_G_chr13:101722628_C_A_chr13:101722883_G_A_chr13:101722904_G_A_chr13:101722919_G_A_chr13:101722925_G_A_chr13:101722954_T_G_chr13:101722955_C_T_chr13:101726655_C_T_chr13:101775455_T_C_chr13:101775489_A_T_chr13:101777623_T_C_chr13:101868778_C_T_chr13:101875230_G_A_chr13:101875234_G_T_chr13:101875293_G_T_chr13:101916492_G_A_chr13:101916493_C_T_chr13:101916546_T_C_chr13:101916622_G_A_chr13:101916854_C_T_chr13:101917231_A_C_chr13:101917246_C_T_chr13:101917248_A_G_chr13:101917249_T_A_chr13:101942231_G_A_chr13:102141827_A_G_chr13:102152880_T_C_chr13:102152904_T_C_chr13:102162407_T_C_chr13:102213035_A_G_chr13:102273176_T_C_chr13:102273177_A_T_chr13:102273221_A_G_chr13:102296234_T_C_chr13:102310851_T_C_chr13:102394566_C_T_chr13:102394585_A_G_chr13:102394586_C_T_chr13:102394601_C_T_chr13:102394622_G_C_chr13:102394625_G_C_chr13:102396388_T_G_chr13:102400212_G_A_chr13:102400259_T_A_chr13:102400627_T_C_chr13:102400631_A_G_chr13:102400651_T_C_chr13:102401033_T_C_chr13:102401043_G_A_chr13:102401249_G_T_chr13:102401254_G_A_chr13:102401323_A_G_chr13:102401342_A_G_chr13:102401375_C_T_chr13:102401379_C_T_chr13:102401388_A_G_chr13:102401402_G_C_chr13:102401449_A_T_chr13:102401535_G_A_chr13:102401610_G_A_chr13:102401658_G_T_chr13:102401717_T_G_chr13:102401727_G_T_chr13:102401741_T_C_chr13:102401803_C_G_chr13:102401813_T_C_chr13:102401842_T_A_chr13:102401932_G_T_chr13:102401977_A_G_chr13:102402026_T_C_chr13:102402114_C_T_chr13:102402221_T_C_chr13:102402258_A_C_chr13:102402370_G_C_chr13:102402389_C_T_chr13:102402393_C_T_chr13:102402414_G_A_chr13:102402436_GGGA_G_chr13:102402436_G_GGGA_chr13:102402438_G_A_chr13:102402446_G_A_chr13:102402453_T_C_chr13:102402455_G_A;chr13:101715553_T_C;chr13:101716925_A_G;chr13:101721590_T_TA;chr13:101726640_T_A;chr13:101726751_G_A;chr13:101916568_G_A;chr13:101917202_G_A;chr13:101919630_G_A;chr13:102394569_C_T;chr13:102402045_A_G;chr13:102402131_A_G;chr13:102402223_G_C;chr13:102402441_G_C	0.0055890810416751;0.000243003523551091;0.000506257340731441;0.000324017820980154;0.000243003523551091;0.000364505285326637;0.000384755578955895;0.000283607487237663;0.000486066104990279;0.000324004698068122;0.000547578486249696;0.000830329296447811;0.000465756753472925;0.000830262038799563	0.569749	0.432353	0.00852497	0.0149977	0.635939	0.568136	0.426609	0.00859629	0.0150601
RPL27_ENSG00000131469	0.642416	0	0	0	0	0	0	1	0	ultra_rare_collpase_chr17:42998415_G_A_chr17:42998825_C_T_chr17:42999994_G_A_chr17:43000060_C_A	0.000263254	NA	NA	NA	NA	0.64142	NA	NA	NA	NA
RPS6KA5_ENSG00000100784	0.642477	0	0	0	0	0	0	2	1	ultra_rare_collpase_chr14:90871404_T_C_chr14:90872111_G_A_chr14:90872123_T_A_chr14:90872147_G_A_chr14:90872217_G_A_chr14:90873661_C_T_chr14:90873703_G_C_chr14:90875258_A_T_chr14:90875308_G_A_chr14:90890497_C_T_chr14:90890527_T_C_chr14:90894543_TCTC_T_chr14:90899349_G_T_chr14:90899366_G_T_chr14:90899411_T_C_chr14:90900126_A_G_chr14:90900165_C_T_chr14:90900611_C_T_chr14:90900723_A_G_chr14:90902830_T_C_chr14:90902878_T_C_chr14:90902927_G_C_chr14:90906174_T_G_chr14:90906177_T_C_chr14:90906232_G_A_chr14:90920233_T_C_chr14:90943068_A_G_chr14:90943147_A_C_chr14:90943163_A_G_chr14:90943164_T_C_chr14:90947443_G_C_chr14:90978357_C_A_chr14:90978419_G_A_chr14:90978500_C_T_chr14:90978501_G_A_chr14:91041678_T_G_chr14:91060322_G_A_chr14:91060325_C_G_chr14:91060335_T_C_chr14:91060337_C_T_chr14:91060351_G_A_chr14:91060380_C_T_chr14:91060681_G_A_chr14:91060826_ATTG_A_chr14:91060844_G_T_chr14:91060953_C_T_chr14:91060974_C_G_chr14:91060994_T_C_chr14:91061018_C_T_chr14:91061078_A_G_chr14:91061087_TCCGCCAATCA_T_chr14:91061109_G_A;chr14:90875359_T_C;chr14:91060317_G_A	0.00222753229921834;0.000243003523551091;0.000222933808925459	0.511258	0.756601	-0.0203377	0.030961	0.640649	0.509426	0.753969	-0.0205146	0.0310953
CLPTM1_ENSG00000104853	0.642505	0	0	0	0	0	1	5	4	ultra_rare_collpase_chr19:44955353_C_CGGGGCGGGGCTGGCGGCG_chr19:44955364_T_G_chr19:44955366_G_A_chr19:44955370_CG_C_chr19:44955376_C_G_chr19:44955380_G_GA_chr19:44955400_C_T_chr19:44955415_C_T_chr19:44955417_G_C_chr19:44955422_G_T_chr19:44955425_C_T_chr19:44955426_C_T_chr19:44955428_C_T_chr19:44955432_G_A_chr19:44955443_G_A_chr19:44955493_G_A_chr19:44955494_G_A_chr19:44955590_A_C_chr19:44956207_T_G_chr19:44961984_G_A_chr19:44962006_C_T_chr19:44962009_A_G_chr19:44962042_A_G_chr19:44973125_G_A_chr19:44973137_C_T_chr19:44973167_C_T_chr19:44973182_G_A_chr19:44974439_A_C_chr19:44974485_A_G_chr19:44974494_C_T_chr19:44974517_G_A_chr19:44974523_G_C_chr19:44974547_G_A_chr19:44977431_G_A_chr19:44986512_A_G_chr19:44987298_G_A_chr19:44987359_C_T_chr19:44988099_A_G_chr19:44988134_A_G_chr19:44988137_G_A_chr19:44990442_C_T_chr19:44990457_G_A_chr19:44990475_G_A_chr19:44990478_G_A_chr19:44990565_A_T_chr19:44990886_C_T_chr19:44991247_C_T_chr19:44991248_G_A_chr19:44991373_G_A_chr19:44992262_A_G_chr19:44992629_A_G_chr19:44992646_A_G_chr19:44992874_G_A;chr19:44955361_G_T;chr19:44955401_G_A;chr19:44955490_G_A;chr19:44961970_G_C;chr19:44987271_G_A;chr19:44990451_T_G;chr19:44990584_G_A;chr19:44991251_A_G;chr19:44992875_C_G	0.00222753229921834;0.000304642755595272;0.000688649436927813;0.000405022276225192;0.000222753229921834;0.000486007047102183;0.000202511138112596;0.000324004698068122;0.000870797893884164;0.000263264479546375	0.439617	0.993744	-0.0150321	0.0194504	0.640418	0.437762	0.993545	-0.0151542	0.0195292
RCSD1_ENSG00000198771	0.642519	0	0	0	0	0	0	1	3	ultra_rare_collpase_chr1:167630128_G_A_chr1:167630151_T_A_chr1:167635473_T_C_chr1:167635474_T_A_chr1:167635488_C_T_chr1:167635598_A_G_chr1:167683949_C_T_chr1:167683985_C_T_chr1:167685436_C_T_chr1:167685445_A_T_chr1:167690071_A_T_chr1:167694138_G_T_chr1:167694150_A_T_chr1:167694153_C_G_chr1:167694234_G_A_chr1:167694249_C_T_chr1:167694261_G_A_chr1:167694268_C_A_chr1:167697103_G_A_chr1:167697106_C_T_chr1:167697126_C_T_chr1:167697142_G_A_chr1:167697151_G_A_chr1:167697172_A_C_chr1:167697175_T_C_chr1:167697390_G_A_chr1:167704677_TC_T;chr1:167630111_G_A;chr1:167697244_T_G;chr1:167697346_G_A	0.00107326556235065;0.000627860817434277;0.00022277127465673;0.000830362929358393	0.471146	0.691217	-0.02083	0.0289058	0.640669	0.469421	0.688187	-0.0209923	0.029018
TJP1_ENSG00000104067	0.642596	0	0	0	0	0	0	4	4	ultra_rare_collpase_chr15:29704163_C_T_chr15:29704167_G_A_chr15:29704191_A_G_chr15:29704213_T_C_chr15:29704226_T_TTTA_chr15:29704256_C_A_chr15:29705575_T_C_chr15:29705603_C_T_chr15:29705617_T_G_chr15:29705668_T_C_chr15:29705686_C_T_chr15:29708595_T_C_chr15:29708646_C_T_chr15:29708679_G_A_chr15:29708713_T_C_chr15:29708799_C_T_chr15:29708832_C_T_chr15:29708847_G_A_chr15:29708913_T_C_chr15:29710947_T_C_chr15:29710950_C_T_chr15:29710957_C_T_chr15:29712377_C_T_chr15:29712393_G_C_chr15:29712458_C_T_chr15:29716633_T_C_chr15:29716722_C_T_chr15:29716746_C_T_chr15:29716765_C_G_chr15:29718060_G_A_chr15:29718066_G_A_chr15:29718076_C_A_chr15:29718291_T_A_chr15:29718388_C_T_chr15:29718483_G_C_chr15:29718544_C_T_chr15:29718552_C_T_chr15:29718575_C_G_chr15:29718633_C_T_chr15:29718675_C_T_chr15:29718709_G_A_chr15:29718721_C_T_chr15:29718765_C_T_chr15:29718781_C_T_chr15:29718835_G_A_chr15:29718856_C_T_chr15:29718901_C_T_chr15:29718906_C_T_chr15:29718927_C_T_chr15:29719045_T_C_chr15:29719057_G_A_chr15:29719114_C_T_chr15:29719818_C_T_chr15:29719955_G_A_chr15:29720025_T_C_chr15:29720416_G_A_chr15:29720465_A_C_chr15:29720480_C_T_chr15:29720494_C_T_chr15:29720495_G_A_chr15:29720507_A_G_chr15:29720512_G_A_chr15:29720656_T_C_chr15:29726387_C_T_chr15:29726801_T_C_chr15:29726811_G_A_chr15:29726849_C_T_chr15:29726922_T_C_chr15:29726948_C_T_chr15:29732438_A_G_chr15:29732450_T_G_chr15:29732736_C_T_chr15:29733117_T_A_chr15:29733122_C_T_chr15:29733223_C_G_chr15:29733307_C_T_chr15:29734277_CCTT_C_chr15:29734358_T_C_chr15:29734373_C_T_chr15:29741386_C_G_chr15:29741424_A_G_chr15:29742752_G_C_chr15:29742759_T_C_chr15:29742761_T_A_chr15:29742777_G_A_chr15:29761141_G_T_chr15:29761163_G_A_chr15:29761194_G_A_chr15:29761208_C_T_chr15:29761220_C_T_chr15:29761221_G_A_chr15:29761236_C_T_chr15:29761257_C_G_chr15:29761262_G_A_chr15:29761274_A_G_chr15:29761285_G_C_chr15:29761619_T_G_chr15:29761669_C_T_chr15:29761670_G_A_chr15:29762357_T_C_chr15:29762363_T_C_chr15:29762375_G_C_chr15:29766277_C_T_chr15:29766334_C_T_chr15:29766335_G_A_chr15:29766349_G_A_chr15:29772129_T_C_chr15:29772147_T_C_chr15:29773330_T_C_chr15:29800484_T_G_chr15:29800608_G_A_chr15:29800657_T_C_chr15:29800906_G_GT_chr15:29822007_C_T_chr15:29822009_G_A_chr15:29822026_C_A_chr15:29822030_T_C_chr15:29822062_G_A_chr15:29822063_G_A_chr15:29822124_C_T_chr15:29822146_G_A_chr15:29822194_G_A_chr15:29822197_A_G_chr15:29822219_C_G_chr15:29822226_G_T_chr15:29822477_G_T_chr15:29822486_G_A_chr15:29822490_A_G_chr15:29825471_G_A_chr15:29825479_G_A_chr15:29866573_G_C_chr15:29968679_T_C_chr15:29968770_C_G_chr15:29968798_C_A_chr15:29968803_G_A_chr15:29968824_C_T;chr15:29708628_G_C;chr15:29708719_A_G;chr15:29716770_G_A;chr15:29716788_C_T;chr15:29733154_G_C;chr15:29761215_G_A;chr15:29766502_C_A	0.0058320845652262;0.00042525616621441;0.000283504110809607;0.000303766707168894;0.000263253817180349;0.00042525616621441;0.000708817692089595;0.000364520048602673	0.449196	0.66124	-0.0126721	0.0167453	0.640124	0.446895	0.65596	-0.0128011	0.0168302
FUT9_ENSG00000172461	0.642672	0	0	0	0	0	0	1	1	ultra_rare_collpase_chr6:96016131_G_A_chr6:96058244_A_C_chr6:96058376_TCATGAAAGAAAA_T_chr6:96114128_G_T_chr6:96203183_C_T_chr6:96203247_A_C_chr6:96203828_T_C_chr6:96204071_G_A;chr6:96203748_C_T	0.000546757927989956;0.000344268934791414	0.652919	0.507612	0.0229252	0.0509777	0.640337	0.651825	0.505352	0.0230798	0.0511489
SGIP1_ENSG00000118473	0.642674	0	0	0	0	0	0	2	4	ultra_rare_collpase_chr1:66533500_G_A_chr1:66533546_G_T_chr1:66533981_G_A_chr1:66534030_G_T_chr1:66534204_C_G_chr1:66534329_T_C_chr1:66534721_A_G_chr1:66535312_G_T_chr1:66625858_C_T_chr1:66625859_G_A_chr1:66625882_C_T_chr1:66625910_C_T_chr1:66633072_G_T_chr1:66633089_G_A_chr1:66636015_G_A_chr1:66639810_G_A_chr1:66639811_C_T_chr1:66642855_G_A_chr1:66642861_G_A_chr1:66643581_GGAA_G_chr1:66643619_A_G_chr1:66643690_G_T_chr1:66643708_C_G_chr1:66660504_C_T_chr1:66660520_G_C_chr1:66667533_C_T_chr1:66667534_G_A_chr1:66670906_T_C_chr1:66671944_G_A_chr1:66671968_G_A_chr1:66673283_A_C_chr1:66677014_T_A_chr1:66679723_G_A_chr1:66679735_C_T_chr1:66681959_A_G_chr1:66681970_G_A_chr1:66682091_C_A_chr1:66682154_C_T_chr1:66682156_C_T_chr1:66682157_G_A_chr1:66682166_T_A_chr1:66682169_C_T_chr1:66682172_C_T_chr1:66682184_A_C_chr1:66682252_C_T_chr1:66682253_C_A_chr1:66682280_C_A_chr1:66682295_C_T_chr1:66682333_G_A_chr1:66682343_C_T_chr1:66689156_T_C_chr1:66689166_G_A_chr1:66689222_C_T_chr1:66689235_G_A_chr1:66690191_C_G_chr1:66690214_C_T_chr1:66690230_C_A_chr1:66690236_T_C_chr1:66690262_A_T_chr1:66690295_G_A_chr1:66694475_C_T_chr1:66694486_C_T_chr1:66694507_A_G_chr1:66695302_C_A_chr1:66695323_C_G_chr1:66695379_TTC_T_chr1:66695412_G_A_chr1:66695454_G_A_chr1:66695807_T_C_chr1:66719115_A_G_chr1:66719323_A_G_chr1:66729362_G_A_chr1:66729391_G_A_chr1:66739389_T_C_chr1:66741275_T_C_chr1:66741278_G_T_chr1:66741293_G_C_chr1:66741383_A_G;chr1:66534664_G_C;chr1:66667541_G_A;chr1:66682013_C_T;chr1:66733860_G_A;chr1:66739491_G_A	0.00370580373415415;0.000283504110809607;0.000222753229921834;0.000830295666261644;0.000729010570653275;0.000445542549313459	0.458692	0.559532	0.015055	0.0203171	0.639359	0.455896	0.550507	0.015243	0.0204433
VPS53_ENSG00000141252	0.642683	0	0	0	0	0	0	4	3	ultra_rare_collpase_chr17:513291_G_A_chr17:519205_A_G_chr17:519237_G_A_chr17:519275_G_A_chr17:519290_C_T_chr17:519298_CCT_C_chr17:519865_G_T_chr17:519914_T_C_chr17:521620_C_T_chr17:521621_G_A_chr17:521665_T_G_chr17:521675_C_T_chr17:532897_T_C_chr17:532905_G_A_chr17:532911_G_A_chr17:537090_G_A_chr17:537098_C_T_chr17:537119_T_C_chr17:537161_C_T_chr17:551906_G_A_chr17:551907_C_T_chr17:551949_C_T_chr17:553389_G_A_chr17:553414_T_C_chr17:553417_G_A_chr17:560452_C_G_chr17:560460_C_T_chr17:560476_T_C_chr17:562539_T_G_chr17:562542_C_T_chr17:562560_A_G_chr17:562668_C_T_chr17:562716_A_G_chr17:562738_C_T_chr17:586267_CACTT_C_chr17:586288_T_C_chr17:586315_T_G_chr17:586336_G_T_chr17:586339_T_C_chr17:596908_C_G_chr17:601854_C_T_chr17:623544_C_T_chr17:623567_C_T_chr17:623642_G_A_chr17:623670_C_G_chr17:627198_G_A_chr17:627225_C_T_chr17:627226_G_A_chr17:627238_G_A_chr17:627241_C_T_chr17:627246_T_C_chr17:627255_T_C_chr17:628197_G_A_chr17:628200_T_C_chr17:628204_G_A_chr17:653294_T_A_chr17:653313_G_C_chr17:653373_T_C_chr17:655908_G_A_chr17:655937_C_T_chr17:655938_G_A_chr17:661812_T_C_chr17:661814_G_C_chr17:661833_G_C_chr17:661879_T_TGA_chr17:694191_G_A_chr17:697423_G_A_chr17:697443_G_A_chr17:699373_G_A_chr17:710612_A_G_chr17:714890_T_C;chr17:519169_G_C;chr17:519231_G_A;chr17:519262_G_C;chr17:551944_G_A;chr17:562675_C_T;chr17:653315_G_A	0.00326029727431048;0.000283538561244329;0.00034425499169738;0.000263253817180349;0.000526507634360698;0.000243013365735115;0.000445506459843668	0.458067	0.522654	-0.0172598	0.0232601	0.641019	0.456491	0.519091	-0.017381	0.0233416
FBN1_ENSG00000166147	0.642709	0	0	0	0	0	0	8	4	ultra_rare_collpase_chr15:48411024_T_A_chr15:48411055_T_C_chr15:48411069_T_C_chr15:48411097_A_G_chr15:48411279_C_T_chr15:48411298_G_A_chr15:48411306_T_C_chr15:48411313_C_T_chr15:48411345_G_A_chr15:48411349_G_C_chr15:48412606_C_T_chr15:48412616_C_T_chr15:48412618_C_T_chr15:48412646_C_T_chr15:48412724_C_T_chr15:48415531_C_T_chr15:48415560_G_A_chr15:48415561_G_A_chr15:48415735_C_T_chr15:48421597_G_A_chr15:48421993_T_C_chr15:48422032_T_A_chr15:48425397_A_C_chr15:48425410_G_C_chr15:48425422_T_C_chr15:48425443_T_C_chr15:48425859_C_T_chr15:48427582_T_C_chr15:48427672_C_T_chr15:48427699_C_T_chr15:48427720_C_T_chr15:48428432_T_C_chr15:48428453_G_A_chr15:48430697_C_T_chr15:48430707_C_T_chr15:48430724_A_G_chr15:48432880_C_T_chr15:48432881_G_A_chr15:48432946_C_T_chr15:48432982_T_C_chr15:48434609_T_C_chr15:48434633_C_T_chr15:48434676_A_T_chr15:48437779_G_A_chr15:48441774_T_C_chr15:48441829_C_T_chr15:48444615_G_A_chr15:48444657_A_G_chr15:48445418_T_C_chr15:48446715_CATT_C_chr15:48446820_T_C_chr15:48451238_T_C_chr15:48452564_T_C_chr15:48452612_C_T_chr15:48452643_C_T_chr15:48452658_C_T_chr15:48456748_G_A_chr15:48460249_C_T_chr15:48463159_T_A_chr15:48463164_C_T_chr15:48463901_A_G_chr15:48465802_C_T_chr15:48465856_C_T_chr15:48465870_A_T_chr15:48468076_C_T_chr15:48468087_T_C_chr15:48468409_T_C_chr15:48468426_C_T_chr15:48470649_C_T_chr15:48470735_G_A_chr15:48472547_T_G_chr15:48472610_C_G_chr15:48472673_A_C_chr15:48474275_C_A_chr15:48474359_T_C_chr15:48474551_A_G_chr15:48474558_C_T_chr15:48474560_G_T_chr15:48478811_T_C_chr15:48478863_A_C_chr15:48478917_A_G_chr15:48481688_A_T_chr15:48481729_T_C_chr15:48483916_T_A_chr15:48485412_G_A_chr15:48487089_C_T_chr15:48487104_T_C_chr15:48487150_C_T_chr15:48487161_T_C_chr15:48487320_G_A_chr15:48487321_C_T_chr15:48487323_G_A_chr15:48487353_G_A_chr15:48487399_C_T_chr15:48488227_G_A_chr15:48488431_C_T_chr15:48489907_G_C_chr15:48489976_G_A_chr15:48490003_A_C_chr15:48490006_C_T_chr15:48490007_G_A_chr15:48492547_T_C_chr15:48492569_C_T_chr15:48493570_T_C_chr15:48493673_G_C_chr15:48494221_T_C_chr15:48495200_T_C_chr15:48495493_C_T_chr15:48495500_A_T_chr15:48495574_C_T_chr15:48496142_G_A_chr15:48503807_G_A_chr15:48503844_C_T_chr15:48505033_A_G_chr15:48505105_C_T_chr15:48505129_G_T_chr15:48507532_A_G_chr15:48510082_G_A_chr15:48510145_C_T_chr15:48513577_C_G_chr15:48513590_C_T_chr15:48516221_G_A_chr15:48516245_C_T_chr15:48516341_G_A_chr15:48520689_C_T_chr15:48520812_G_A_chr15:48520817_T_C_chr15:48526150_G_A_chr15:48526233_A_C_chr15:48533845_T_C_chr15:48534107_G_C_chr15:48534116_C_T_chr15:48534128_T_G_chr15:48534166_C_T_chr15:48536981_C_T_chr15:48537628_C_T_chr15:48537653_G_A_chr15:48537660_G_C_chr15:48537727_G_A_chr15:48537728_T_A_chr15:48537757_C_T_chr15:48542313_A_G_chr15:48556544_T_C_chr15:48566778_A_G_chr15:48577029_T_C_chr15:48596337_C_T_chr15:48596354_T_C_chr15:48596355_T_G_chr15:48600216_C_T_chr15:48600231_T_C_chr15:48602949_A_T_chr15:48610722_A_C_chr15:48644375_T_C_chr15:48644631_C_T_chr15:48644646_C_G_chr15:48644687_T_C_chr15:48644694_C_G_chr15:48644711_T_C_chr15:48644781_G_A_chr15:48644833_C_T_chr15:48644834_G_A_chr15:48644848_C_T_chr15:48644857_C_T_chr15:48644864_G_A_chr15:48644880_C_T_chr15:48644915_C_G_chr15:48644927_C_T_chr15:48645420_G_A_chr15:48645496_G_A_chr15:48645545_G_C_chr15:48645675_G_A_chr15:48645677_G_A_chr15:48645682_C_T_chr15:48645685_T_C_chr15:48645709_T_C_chr15:48645720_C_T_chr15:48645762_G_T_chr15:48645787_C_CT_chr15:48645801_A_G_chr15:48645810_AAG_A;chr15:48412610_T_G;chr15:48412619_G_A;chr15:48472617_G_C;chr15:48488379_C_G;chr15:48488487_T_C;chr15:48489875_T_C;chr15:48520779_C_T;chr15:48534159_A_G;chr15:48602857_T_G;chr15:48644695_C_T;chr15:48644905_C_G	0.00765461099185938;0.000384755578955895;0.000830262038799563;0.000303766707168894;0.000222753229921834;0.000263275142776135;0.000405005872585152;0.000324017820980154;0.000708788983394087;0.000243013365735115;0.000546757927989956;0.000222780298120544	0.59434	0.449535	0.00808679	0.0151848	0.635875	0.592798	0.443707	0.00815437	0.0152479
NUPR2_ENSG00000185290	0.642736	0	0	0	0	0	0	1	0	ultra_rare_collpase_chr7:56116029_G_A_chr7:56116056_GGCGCTGGCGGCGCTT_G_chr7:56116088_A_C_chr7:56116208_T_C_chr7:56116242_C_G	0.000243004	NA	NA	NA	NA	0.641291	NA	NA	NA	NA
RHOT2_ENSG00000140983	0.642942	0	0	0	0	0	0	1	0	ultra_rare_collpase_chr16:668654_A_G_chr16:669561_GGTGT_G_chr16:670126_C_T_chr16:670137_G_A_chr16:670340_AT_A_chr16:670478_AC_A_chr16:671706_G_GC_chr16:672385_G_A_chr16:673131_G_A	0.000303754	NA	NA	NA	NA	0.642108	NA	NA	NA	NA
OOSP4A_ENSG00000285010	0.643123	0	0	0	0	0	0	1	0	chr11:59965714_G_A	0.000344269	NA	NA	NA	NA	0.64239	NA	NA	NA	NA
CYP4Z1_ENSG00000186160	0.643217	0	0	0	0	0	0	0	1	ultra_rare_collpase_chr1:47067503_T_C_chr1:47067649_G_A_chr1:47082336_C_T_chr1:47082366_T_A_chr1:47084745_G_A_chr1:47084880_G_A_chr1:47084943_T_G_chr1:47094638_G_A_chr1:47099207_G_C_chr1:47099238_C_T_chr1:47099239_G_A_chr1:47115529_G_T_chr1:47116651_T_C_chr1:47116677_G_A_chr1:47116694_A_G_chr1:47116711_T_C_chr1:47117771_G_C_chr1:47117815_G_A_chr1:47117830_C_T	0.000911263	NA	NA	NA	NA	0.641945	NA	NA	NA	NA
AMER2_ENSG00000165566	0.643378	0	0	0	0	0	0	2	5	ultra_rare_collpase_chr13:25169279_A_C_chr13:25169665_C_T_chr13:25169701_G_A_chr13:25169770_T_C_chr13:25169786_T_C_chr13:25170034_G_A_chr13:25170069_G_C_chr13:25170137_G_A_chr13:25170181_T_A_chr13:25170233_C_T_chr13:25170281_C_T_chr13:25170373_A_T_chr13:25170376_A_G_chr13:25170606_G_C_chr13:25170628_G_C_chr13:25170659_T_C_chr13:25170665_C_G_chr13:25170827_C_A_chr13:25170838_C_T_chr13:25170841_G_T_chr13:25170964_G_A_chr13:25171015_C_T_chr13:25171023_G_T_chr13:25171028_ACAGCCCCCG_A_chr13:25171033_C_T_chr13:25171064_C_T_chr13:25171100_C_G_chr13:25171110_GTTC_G_chr13:25171126_GAGA_G_chr13:25171163_C_T_chr13:25171268_C_G_chr13:25171270_C_T_chr13:25171325_C_T_chr13:25171336_G_A_chr13:25171390_C_T_chr13:25171412_A_C_chr13:25171505_GGGTCCC_G_chr13:25171574_G_C_chr13:25171587_C_CCCG_chr13:25171589_C_A_chr13:25171598_C_A_chr13:25171646_C_T_chr13:25171667_A_G_chr13:25171769_A_C;chr13:25170074_C_T;chr13:25170232_G_T;chr13:25171034_C_T;chr13:25171148_C_G;chr13:25171505_G_GGGTCCC;chr13:25171507_G_A	0.00182252642663319;0.000263253817180349;0.000445596694482703;0.000222780298120544;0.000769791751073657;0.000749260864282532;0.000931513506945851	0.808159	0.453602	-0.00476988	0.0196452	0.635412	0.807066	0.446466	-0.00482475	0.0197563
SLC34A2_ENSG00000157765	0.643437	0	0	0	0	0	0	1	2	ultra_rare_collpase_chr4:25655784_G_A_chr4:25655787_G_C_chr4:25662501_A_G_chr4:25662756_C_G_chr4:25666136_G_T_chr4:25666208_A_G_chr4:25666211_G_A_chr4:25667897_G_A_chr4:25667903_C_T_chr4:25667955_C_T_chr4:25669670_A_C_chr4:25670765_G_T_chr4:25670816_A_T_chr4:25671617_C_T_chr4:25671637_T_C_chr4:25673224_G_A_chr4:25674317_G_A_chr4:25674343_G_A_chr4:25674346_G_A_chr4:25674375_C_A_chr4:25674392_C_T_chr4:25674510_G_A_chr4:25674513_G_A_chr4:25674561_G_A_chr4:25674576_G_A_chr4:25674588_G_A_chr4:25676185_C_T_chr4:25676190_T_C_chr4:25676199_C_T_chr4:25676403_A_C_chr4:25676426_C_A_chr4:25676457_C_T_chr4:25676555_C_T_chr4:25676597_T_C;chr4:25655824_A_G;chr4:25662759_C_T	0.00176177554574541;0.00050627784528149;0.000283515593357635	0.491321	1	-0.0205575	0.029871	0.64147	0.489368	1	-0.0207432	0.0300055
PLA2R1_ENSG00000153246	0.643481	0	0	0	0	0	0	5	4	ultra_rare_collpase_chr2:159941797_A_C_chr2:159941876_CA_C_chr2:159944904_A_G_chr2:159944919_A_T_chr2:159944929_C_A_chr2:159944930_C_CT_chr2:159946821_T_C_chr2:159947526_G_A_chr2:159949647_C_T_chr2:159949648_G_T_chr2:159949671_C_T_chr2:159949680_C_T_chr2:159949697_C_T_chr2:159949745_G_A_chr2:159949775_T_C_chr2:159951354_G_C_chr2:159951381_G_A_chr2:159951432_C_G_chr2:159951479_G_C_chr2:159951497_A_G_chr2:159951580_T_C_chr2:159955253_A_G_chr2:159955254_C_A_chr2:159955258_T_C_chr2:159955775_G_A_chr2:159955785_C_T_chr2:159955810_AG_A_chr2:159956543_T_TC_chr2:159956573_C_G_chr2:159956606_T_TG_chr2:159956627_A_C_chr2:159967625_T_C_chr2:159967627_C_T_chr2:159967628_G_A_chr2:159968486_T_C_chr2:159969334_A_T_chr2:159970169_T_C_chr2:159970187_C_T_chr2:159976138_C_A_chr2:159976175_CAAAGGTATGAA_C_chr2:159976198_G_C_chr2:159976225_T_C_chr2:159976685_C_T_chr2:159976702_G_A_chr2:159976703_G_A_chr2:159977286_CTT_C_chr2:159984013_C_T_chr2:159984033_C_A_chr2:159987172_A_G_chr2:159987269_AG_A_chr2:159987290_G_A_chr2:159987311_G_A_chr2:159987349_C_T_chr2:159989890_T_C_chr2:159990046_T_C_chr2:159995242_T_G_chr2:159995336_T_C_chr2:160005793_T_A_chr2:160005799_T_C_chr2:160005809_AG_A_chr2:160005811_C_T_chr2:160010501_T_C_chr2:160013326_C_T_chr2:160013327_G_A_chr2:160020156_G_A_chr2:160020258_C_T_chr2:160022800_G_A_chr2:160022827_A_G_chr2:160028294_C_G_chr2:160028879_G_A_chr2:160028922_T_A_chr2:160033075_CA_C_chr2:160033078_ATG_A_chr2:160042042_C_T_chr2:160042067_G_A_chr2:160042103_G_A_chr2:160042118_A_C_chr2:160042166_TCCCGTGGGTGTTC_T_chr2:160044830_T_C_chr2:160044921_G_A_chr2:160044992_A_G_chr2:160045001_C_G_chr2:160045057_G_GTGCTTGTT_chr2:160045097_G_C_chr2:160062401_C_T;chr2:159945068_A_C;chr2:159970149_G_A;chr2:159987302_C_T;chr2:160005729_G_A;chr2:160016669_T_C;chr2:160028921_T_C;chr2:160033003_G_A;chr2:160042126_T_C	0.00398930784496375;0.000283504110809607;0.000729010570653275;0.000708760277024017;0.000222762251923856;0.00054678007290401;0.000364520048602673;0.000364505285326637;0.000222762251923856	0.441423	0.78244	0.0143071	0.0185857	0.639916	0.439047	0.773606	0.0144563	0.0186822
ARHGAP26_ENSG00000145819	0.64351	0	0	0	0	0	0	2	1	ultra_rare_collpase_chr5:142770414_C_T_chr5:142770862_A_G_chr5:142771208_G_A_chr5:142771592_A_T_chr5:142779416_G_C_chr5:142801639_G_A_chr5:142810217_A_G_chr5:142810244_T_G_chr5:142824575_A_C_chr5:142841821_A_G_chr5:142857734_T_C_chr5:142862856_A_C_chr5:142872497_G_A_chr5:142873418_G_T_chr5:142894259_G_A_chr5:142907748_C_T_chr5:142907758_A_G_chr5:142913224_A_G_chr5:142913235_C_T_chr5:142913238_C_T_chr5:142913280_G_A_chr5:142922773_A_G_chr5:142925944_G_A_chr5:142925979_T_C_chr5:142932117_C_T_chr5:142932118_G_A_chr5:143002931_A_G_chr5:143030551_A_G_chr5:143032406_T_TA_chr5:143032441_A_T_chr5:143037199_C_T_chr5:143042515_A_G_chr5:143054469_A_G_chr5:143057291_T_C_chr5:143057693_G_A_chr5:143057711_G_A_chr5:143057731_A_G_chr5:143057737_C_G_chr5:143121008_A_G_chr5:143121142_G_A_chr5:143121146_A_G_chr5:143132158_G_A_chr5:143134022_G_A_chr5:143134073_C_T_chr5:143142783_A_G_chr5:143143431_A_G_chr5:143147335_A_G_chr5:143147369_G_A_chr5:143190212_A_G_chr5:143194720_T_C_chr5:143207198_C_T_chr5:143207251_C_T_chr5:143207254_C_T_chr5:143207391_C_T_chr5:143220961_G_A;chr5:143056091_G_A;chr5:143207217_A_G	0.00230853347373537;0.000324004698068122;0.000243033052495139	0.508308	0.784839	-0.020424	0.0308766	0.641959	0.50676	0.782421	-0.0205735	0.0309893
SPATA45_ENSG00000185523	0.643572	0	0	0	0	0	2	1	0	ultra_rare_collpase_chr1:212830270_A_C_chr1:212836059_A_G_chr1:212836064_C_T_chr1:212847579_C_T;chr1:212836040_C_T;chr1:212836044_C_T	0.000121501761775546;0.000366852810500143;0.000203848662752772	0.482035	0.931209	-0.0379839	0.0540287	0.642374	0.480893	0.929903	-0.0381822	0.0541693
SURF4_ENSG00000148248	0.643588	0	0	0	0	0	0	1	0	ultra_rare_collpase_chr9:133366625_C_A_chr9:133366643_C_T_chr9:133367306_T_C_chr9:133367327_T_C_chr9:133367412_C_T_chr9:133367438_C_T	0.000243004	NA	NA	NA	NA	0.642334	NA	NA	NA	NA
RPS24_ENSG00000138326	0.643668	0	0	0	0	0	0	1	0	ultra_rare_collpase_chr10:78035357_C_T_chr10:78035705_A_G_chr10:78037439_A_C_chr10:78037496_G_A_chr10:78037967_A_G_chr10:78037983_G_A_chr10:78038000_A_T_chr10:78053493_A_G_chr10:78054915_C_T	0.000324005	NA	NA	NA	NA	0.642836	NA	NA	NA	NA
ABHD4_ENSG00000100439	0.643675	0	0	0	0	0	0	1	2	ultra_rare_collpase_chr14:22598245_T_A_chr14:22598343_G_C_chr14:22598979_G_C_chr14:22598990_G_C_chr14:22599053_T_C_chr14:22601347_A_G_chr14:22601680_C_T_chr14:22601704_C_T_chr14:22601705_G_GC_chr14:22603462_G_A_chr14:22603468_A_G_chr14:22603480_G_A_chr14:22603486_C_T_chr14:22603493_G_A_chr14:22603557_C_T_chr14:22603593_G_A_chr14:22603696_T_C_chr14:22603728_C_T_chr14:22603746_A_G_chr14:22603749_A_G_chr14:22603756_C_T_chr14:22603939_T_C_chr14:22603968_C_T_chr14:22603988_G_T_chr14:22603993_G_A_chr14:22604041_C_G_chr14:22604053_C_T_chr14:22606446_G_A_chr14:22606456_C_G_chr14:22609717_TTGACAGTGG_T_chr14:22609753_A_C_chr14:22609758_T_A_chr14:22609771_G_A_chr14:22609774_G_A_chr14:22609789_G_A_chr14:22609804_G_A_chr14:22609903_G_A;chr14:22604022_G_A;chr14:22610923_A_G	0.00149852172856506;0.000587353667922388;0.000243013365735115	0.5015	0.76739	-0.0203545	0.0302836	0.641379	0.49929	0.764656	-0.0205654	0.0304398
MRPS9_ENSG00000135972	0.643689	0	0	0	0	0	0	5	2	ultra_rare_collpase_chr2:105038093_A_G_chr2:105049280_A_G_chr2:105049351_G_A_chr2:105058097_G_A_chr2:105058124_T_C_chr2:105058141_G_A_chr2:105058169_A_G_chr2:105058205_A_G_chr2:105058238_G_A_chr2:105058253_C_T_chr2:105058255_C_A_chr2:105058286_A_G_chr2:105058291_C_T_chr2:105058292_G_A_chr2:105058347_C_T_chr2:105071355_C_T_chr2:105071356_G_A_chr2:105071462_C_G_chr2:105079983_C_T_chr2:105080006_C_T_chr2:105080007_G_A_chr2:105080019_A_G_chr2:105080970_C_A_chr2:105080994_T_C_chr2:105081013_T_C_chr2:105081060_G_A_chr2:105081096_A_C_chr2:105081157_G_A_chr2:105081161_A_G_chr2:105081170_A_G_chr2:105081211_C_T_chr2:105081273_G_A_chr2:105081275_A_G_chr2:105081282_G_A_chr2:105081332_C_T_chr2:105081343_T_C_chr2:105081380_C_T_chr2:105081413_A_G_chr2:105081444_A_T_chr2:105081453_T_A_chr2:105081562_C_A_chr2:105085655_A_G_chr2:105085662_A_G_chr2:105089968_G_A_chr2:105089973_T_G_chr2:105091962_T_C_chr2:105092250_G_C_chr2:105092566_G_A_chr2:105093535_A_G_chr2:105093635_A_G_chr2:105093639_G_T_chr2:105097190_G_A_chr2:105097204_G_A_chr2:105097241_C_T_chr2:105097297_G_A_chr2:105097303_G_A_chr2:105097321_C_T_chr2:105099693_C_T_chr2:105099745_C_T;chr2:105038097_C_T;chr2:105071338_G_A;chr2:105080018_T_G;chr2:105091841_G_T;chr2:105091912_TTAAAG_T;chr2:105099736_G_A	0.00247053582276943;0.000405005872585152;0.000627759102506986;0.000303754404438864;0.000283504110809607;0.000222753229921834;0.000324004698068122	0.448405	0.980161	-0.017582	0.0231929	0.64168	0.446546	0.979705	-0.0177264	0.0232878
CNOT2_ENSG00000111596	0.643742	0	0	0	0	0	0	2	4	ultra_rare_collpase_chr12:70243379_C_CG_chr12:70243393_G_A_chr12:70243404_G_A_chr12:70243414_T_C_chr12:70243425_G_A_chr12:70243437_G_A_chr12:70243461_G_A_chr12:70243476_A_G_chr12:70243484_A_C_chr12:70243506_G_A_chr12:70243509_T_C_chr12:70243514_G_C_chr12:70243528_G_A_chr12:70243556_G_A_chr12:70243572_G_A_chr12:70243610_T_C_chr12:70243613_C_G_chr12:70243623_C_T_chr12:70243624_T_C_chr12:70243629_G_A_chr12:70243661_G_A_chr12:70243670_G_A_chr12:70243676_G_GGGGAGGGGGGTGGCGGCGGTGGA_chr12:70243683_G_T_chr12:70243732_G_A_chr12:70243734_A_G_chr12:70249108_T_C_chr12:70278096_A_G_chr12:70278180_A_G_chr12:70310941_G_A_chr12:70310959_A_G_chr12:70310991_A_G_chr12:70319355_G_A_chr12:70329413_T_G_chr12:70329453_G_A_chr12:70332862_A_G_chr12:70334776_G_A_chr12:70335495_G_A_chr12:70336909_A_G_chr12:70338522_A_T_chr12:70338557_C_G_chr12:70344116_T_G_chr12:70344200_G_A_chr12:70354002_G_A_chr12:70354082_T_C_chr12:70354097_T_C_chr12:70354112_T_C_chr12:70354388_G_C_chr12:70354517_G_A_chr12:70354774_G_C_chr12:70354818_C_T_chr12:70354910_G_C_chr12:70354949_A_G;chr12:70243747_C_T;chr12:70294025_A_C;chr12:70330291_A_G;chr12:70353912_CT_C;chr12:70354752_A_G	0.00234903406099388;0.000870974275876038;0.000263264479546375;0.000384755578955895;0.000528691691406727;0.000789761451541047	0.789154	0.452401	-0.00593121	0.0221802	0.639151	0.788388	0.448223	-0.00597497	0.0222611
TPP2_ENSG00000134900	0.643748	0	0	0	0	0	0	5	2	ultra_rare_collpase_chr13:102596993_G_C_chr13:102596994_C_T_chr13:102597012_C_T_chr13:102597068_C_T_chr13:102597130_C_T_chr13:102597236_GCGCGGGCGGCCGGGGA_G_chr13:102604827_T_C_chr13:102604830_T_C_chr13:102604869_A_G_chr13:102618794_G_A_chr13:102618836_G_A_chr13:102622948_A_G_chr13:102622992_G_A_chr13:102627060_A_C_chr13:102627096_A_G_chr13:102627867_A_G_chr13:102629517_A_G_chr13:102629529_T_G_chr13:102633952_C_T_chr13:102633996_A_G_chr13:102634083_G_A_chr13:102635688_C_A_chr13:102636224_G_A_chr13:102636236_T_C_chr13:102636371_C_T_chr13:102636381_C_T_chr13:102637141_G_A_chr13:102637145_A_G_chr13:102638257_G_A_chr13:102638269_G_A_chr13:102638311_G_C_chr13:102640356_C_T_chr13:102643228_C_T_chr13:102643321_A_G_chr13:102643365_T_C_chr13:102643371_G_A_chr13:102644611_G_A_chr13:102644618_T_A_chr13:102644928_A_G_chr13:102645006_T_G_chr13:102646325_T_A_chr13:102647307_A_G_chr13:102647310_G_A_chr13:102649410_T_C_chr13:102651343_T_C_chr13:102651400_A_G_chr13:102657165_T_TTAC_chr13:102663712_G_A_chr13:102664807_A_G_chr13:102664889_A_G_chr13:102664915_A_G_chr13:102664953_G_A_chr13:102664960_A_G_chr13:102674303_C_T_chr13:102674377_G_A_chr13:102674431_G_T_chr13:102674461_A_G_chr13:102674476_C_G_chr13:102676312_A_G_chr13:102676317_C_T_chr13:102676394_A_T_chr13:102678277_G_C_chr13:102678299_G_A_chr13:102678305_T_C;chr13:102597111_T_G;chr13:102622929_A_G;chr13:102638263_C_T;chr13:102646302_G_A;chr13:102657138_A_G;chr13:102676396_A_G	0.00281479081446681;0.000243092131917997;0.000445506459843668;0.000222753229921834;0.000303754404438864;0.00034425499169738;0.000405005872585152	0.452892	0.992122	-0.0173893	0.0231671	0.709246	0.451229	0.99195	-0.0175176	0.0232523
FAM126B_ENSG00000155744	0.64386	0	0	0	0	0	0	2	3	ultra_rare_collpase_chr2:200974006_C_T_chr2:200979914_T_C_chr2:200980413_A_G_chr2:200980547_C_T_chr2:200980879_T_G_chr2:200980912_A_G_chr2:200980973_G_A_chr2:200980974_A_G_chr2:200980995_C_T_chr2:200981026_A_C_chr2:200981121_T_C_chr2:200981282_T_C_chr2:200981359_C_T_chr2:200981376_C_T_chr2:200981377_G_A_chr2:200981407_G_A_chr2:200981487_T_C_chr2:200981489_G_A_chr2:200981590_T_C_chr2:200981595_G_A_chr2:200981718_C_T_chr2:200983511_G_A_chr2:200983823_G_A_chr2:200987344_GCCT_G_chr2:200987397_G_A_chr2:200987413_G_C_chr2:200987422_G_A_chr2:200987437_C_T_chr2:200987446_C_T_chr2:200987449_G_A_chr2:200987474_G_A_chr2:200987556_T_C_chr2:200988282_C_T_chr2:200988283_G_A_chr2:200988304_T_C_chr2:200992324_A_G_chr2:200997458_G_A_chr2:200997497_T_C_chr2:201009004_G_A_chr2:201017022_A_G_chr2:201017023_T_C_chr2:201017047_G_A_chr2:201017158_C_T_chr2:201022887_G_A;chr2:200979357_G_A;chr2:200980027_T_C;chr2:200987601_G_C;chr2:200988414_T_C	0.00220728200558908;0.000627759102506986;0.00034425499169738;0.000587258515248471;0.000303754404438864	0.459957	0.681424	0.0185403	0.0250912	0.642134	0.458343	0.678396	0.0186739	0.0251813
DAZL_ENSG00000092345	0.643884	0	0	0	0	0	0	1	0	ultra_rare_collpase_chr3:16588704_C_T_chr3:16592135_C_T_chr3:16594577_G_A_chr3:16596990_A_G_chr3:16598522_C_G_chr3:16598574_T_G	0.000283504	NA	NA	NA	NA	0.6423	NA	NA	NA	NA
FAM227A_ENSG00000184949	0.643889	0	0	0	0	0	0	2	2	ultra_rare_collpase_chr22:38582378_TGA_T_chr22:38597211_A_G_chr22:38599885_T_C_chr22:38605279_TC_T_chr22:38605312_G_A_chr22:38607410_G_A_chr22:38623213_C_T_chr22:38623214_G_A_chr22:38623219_C_T_chr22:38626197_A_T_chr22:38626230_G_A_chr22:38626269_G_T_chr22:38626275_A_C_chr22:38626279_C_T_chr22:38626284_C_A_chr22:38628290_G_A_chr22:38628309_G_A_chr22:38628314_A_G_chr22:38628317_AGATTATTCTG_A_chr22:38628336_T_A_chr22:38628835_T_C_chr22:38628864_G_C_chr22:38628878_T_C_chr22:38628896_AAGAG_A_chr22:38636521_G_A_chr22:38638745_C_A_chr22:38639676_G_A_chr22:38639721_T_C_chr22:38650030_G_A;chr22:38597298_G_A;chr22:38636486_C_T;chr22:38650137_T_C	0.000951763800575108;0.000526507634360698;0.000243003523551091;0.000364520048602673	0.69351	0.473685	-0.0133243	0.0338097	0.639913	0.692378	0.469944	-0.0134277	0.0339401
NCAPH_ENSG00000121152	0.643901	0	0	0	0	0	0	1	3	ultra_rare_collpase_chr2:96341680_C_T_chr2:96341777_T_C_chr2:96341818_C_G_chr2:96341827_C_T_chr2:96341885_C_G_chr2:96342144_A_G_chr2:96342831_G_A_chr2:96343223_G_A_chr2:96343226_C_T_chr2:96343229_G_A_chr2:96343232_G_A_chr2:96343251_G_T_chr2:96344107_G_A_chr2:96344196_C_A_chr2:96344201_A_G_chr2:96344209_G_A_chr2:96344216_A_G_chr2:96351946_A_T_chr2:96353344_C_T_chr2:96353357_G_A_chr2:96353379_C_G_chr2:96354192_G_A_chr2:96359070_G_A_chr2:96359136_C_T_chr2:96359137_G_A_chr2:96359161_C_T_chr2:96359172_C_T_chr2:96359173_G_A_chr2:96359184_C_T_chr2:96359187_C_T_chr2:96359196_A_G_chr2:96364550_A_G_chr2:96365882_G_A_chr2:96368990_G_A_chr2:96369045_C_T_chr2:96373310_A_T_chr2:96373311_C_G_chr2:96373327_T_A;chr2:96342766_C_T;chr2:96344207_C_T;chr2:96351837_C_T	0.00159977319671135;0.000830262038799563;0.000445506459843668;0.000222753229921834	0.605668	0.481778	0.0143008	0.0277004	0.64012	0.604222	0.478145	0.0144156	0.0278111
SET_ENSG00000119335	0.643945	0	0	0	0	0	0	2	1	ultra_rare_collpase_chr9:128689016_G_A_chr9:128689031_G_A_chr9:128689043_G_GGGGGGCGGCCGTGCGTCGCC_chr9:128689044_G_A_chr9:128689200_C_CGCGCCT_chr9:128689203_G_GCCTGCGC_chr9:128689227_G_A_chr9:128689231_TAGGAGGAGGTGG_T_chr9:128689241_T_TGGA_chr9:128689248_G_A_chr9:128689249_G_A_chr9:128689254_G_A_chr9:128689294_C_T_chr9:128689301_G_A_chr9:128689409_G_A_chr9:128689436_G_A_chr9:128689464_G_A_chr9:128689470_G_A_chr9:128689476_C_T_chr9:128689592_C_T_chr9:128689594_G_C_chr9:128689872_GGGGCGCTGCGGCCTGCTCGGCGC_G_chr9:128689882_G_A_chr9:128690090_GCGGCGCCCC_G_chr9:128692896_A_G_chr9:128692963_C_G_chr9:128693645_C_T_chr9:128693651_G_A_chr9:128693663_C_T_chr9:128693726_C_T_chr9:128693915_AAGAAGG_A_chr9:128693916_A_T_chr9:128693918_A_G_chr9:128693921_GAGA_G_chr9:128693934_AGAT_A_chr9:128693934_A_AGAT_chr9:128694003_TGAA_T_chr9:128694012_TGAA_T_chr9:128694655_A_T;chr9:128693927_GAGA_G;chr9:128694015_AGAT_A	0.00188327730752096;0.000344268934791414;0.000243003523551091	0.49787	1	-0.0200315	0.0295517	0.641902	0.495824	1	-0.0202227	0.0296923
TCP1_ENSG00000120438	0.643979	0	0	0	0	0	0	0	2	ultra_rare_collpase_chr6:159775205_G_A_chr6:159775293_T_C_chr6:159777359_G_A_chr6:159777379_C_T_chr6:159777395_C_G_chr6:159777412_C_T_chr6:159777450_G_A_chr6:159778219_A_G_chr6:159778225_C_G_chr6:159778687_T_G_chr6:159778717_G_A_chr6:159778765_G_A_chr6:159778822_G_A_chr6:159779112_G_A_chr6:159779223_T_C_chr6:159779229_C_T_chr6:159779241_T_C_chr6:159779254_G_A_chr6:159779642_C_T_chr6:159779645_T_C_chr6:159779727_G_A_chr6:159779954_C_T_chr6:159779992_A_G_chr6:159780056_A_G_chr6:159780488_ACTT_A_chr6:159780491_T_A_chr6:159780946_T_C_chr6:159781040_C_T_chr6:159781055_C_T_chr6:159781057_T_C_chr6:159783974_G_A_chr6:159784007_G_T_chr6:159784055_C_T_chr6:159784065_T_C_chr6:159784825_T_C_chr6:159785393_T_C_chr6:159785396_T_C_chr6:159785473_T_A_chr6:159785474_C_A_chr6:159785477_T_C_chr6:159785485_C_T_chr6:159785486_G_A_chr6:159785912_C_T_chr6:159787776_T_C_chr6:159787844_T_C_chr6:159788080_T_C_chr6:159789418_G_C_chr6:159789603_G_A_chr6:159789884_A_T_chr6:159791052_C_A;chr6:159785721_G_A	0.00190352760115022;0.00042525616621441	0.518988	0.758676	-0.0199802	0.0309816	0.641755	0.516755	0.755694	-0.0201943	0.031147
ZNF513_ENSG00000163795	0.644028	0	0	0	0	0	0	1	0	ultra_rare_collpase_chr2:27382587_C_T_chr2:27383476_T_C_chr2:27384052_G_A_chr2:27384083_C_T_chr2:27384698_G_A_chr2:27384749_C_T_chr2:27384752_G_A_chr2:27384765_A_C	0.000283504	NA	NA	NA	NA	0.643124	NA	NA	NA	NA
PSG1_ENSG00000231924	0.644047	0	0	0	0	0	0	1	0	ultra_rare_collpase_chr19:42868155_G_A_chr19:42868773_A_G_chr19:42868796_A_C_chr19:42868923_C_T_chr19:42868971_A_C_chr19:42871872_G_A_chr19:42871892_A_C_chr19:42878024_G_C_chr19:42878272_A_T	0.000303754	NA	NA	NA	NA	0.642989	NA	NA	NA	NA
ALG1L2_ENSG00000251287	0.644171	0	0	0	0	0	0	2	4	ultra_rare_collpase_chr3:130091262_G_A_chr3:130091277_G_A_chr3:130092187_G_A_chr3:130092214_G_A_chr3:130092217_G_A_chr3:130093124_G_A_chr3:130093163_A_T_chr3:130094411_C_A_chr3:130094469_T_C_chr3:130094474_A_G_chr3:130094493_G_A_chr3:130094513_G_C_chr3:130096093_C_A_chr3:130096102_C_T_chr3:130096103_C_A_chr3:130096117_G_A_chr3:130096141_G_A_chr3:130097180_A_C_chr3:130098321_A_G_chr3:130105628_C_T_chr3:130109180_A_G_chr3:130111380_C_T;chr3:130092219_A_G;chr3:130094424_A_G;chr3:130097173_A_T;chr3:130097206_C_T;chr3:130111422_C_T	0.0010530152687214;0.000486105484890221;0.000324070323260147;0.000688565758029892;0.000951763800575108;0.000405005872585152	0.729038	0.451875	-0.00898238	0.0259302	0.638738	0.72802	0.447008	-0.00905232	0.0260303
OR1J2_ENSG00000197233	0.644174	0	0	0	0	0	1	1	0	ultra_rare_collpase_chr9:122510908_T_C_chr9:122511165_C_T_chr9:122511222_TG_T_chr9:122511545_GTCTC_G_chr9:122511663_T_G;chr9:122511532_ATC_A	0.000182252642663319;0.000324004698068122	0.510001	0.803226	-0.0412884	0.0626686	0.642613	0.508498	0.801899	-0.0415821	0.0628909
PTPRH_ENSG00000080031	0.644201	0	0	0	0	0	0	3	2	ultra_rare_collpase_chr19:55178201_C_T_chr19:55178204_T_C_chr19:55178282_G_A_chr19:55178294_G_A_chr19:55178326_A_G_chr19:55179402_A_G_chr19:55179483_G_A_chr19:55181783_C_T_chr19:55182020_G_A_chr19:55182030_T_A_chr19:55182031_C_A_chr19:55182054_T_C_chr19:55182102_G_A_chr19:55182123_T_C_chr19:55182144_C_T_chr19:55185527_C_T_chr19:55185554_G_A_chr19:55185595_G_A_chr19:55185599_C_T_chr19:55185634_C_T_chr19:55185635_G_A_chr19:55185882_G_A_chr19:55185927_G_A_chr19:55185948_G_C_chr19:55186230_C_T_chr19:55186266_G_A_chr19:55186289_C_T_chr19:55186466_G_T_chr19:55186528_C_T_chr19:55186529_G_A_chr19:55187549_T_C_chr19:55187591_C_T_chr19:55188128_C_T_chr19:55188137_C_T_chr19:55191730_C_T_chr19:55196570_C_T_chr19:55196611_G_T_chr19:55196626_A_G_chr19:55196699_C_T_chr19:55197174_C_T_chr19:55197191_G_A_chr19:55197213_C_T_chr19:55197220_C_T_chr19:55197225_T_C_chr19:55197282_G_A_chr19:55197356_C_T_chr19:55198711_T_TA_chr19:55198910_G_A_chr19:55198914_T_G_chr19:55200314_C_T_chr19:55200359_G_A_chr19:55202179_G_A_chr19:55204013_G_A_chr19:55205341_G_A_chr19:55205347_C_A_chr19:55205449_G_A_chr19:55206796_G_A_chr19:55206812_G_A_chr19:55206901_G_C_chr19:55207192_C_T_chr19:55209432_A_G;chr19:55185887_G_A;chr19:55185938_TG_T;chr19:55186311_G_A;chr19:55186463_C_A	0.00277429022720829;0.000607582631237848;0.000222753229921834;0.000384771162413933;0.000405022276225192	0.461213	0.594655	-0.0171204	0.0232346	0.642241	0.459357	0.590825	-0.0172625	0.0233307
OR8G1_ENSG00000197849	0.644202	0	0	0	0	0	0	1	0	ultra_rare_collpase_chr11:124249772_G_T_chr11:124249779_A_G_chr11:124249850_A_G_chr11:124250040_G_A_chr11:124250213_GA_G_chr11:124250298_T_C_chr11:124250382_A_G	0.000303754	NA	NA	NA	NA	0.641863	NA	NA	NA	NA
ORC5_ENSG00000164815	0.644227	0	0	0	0	0	1	2	3	ultra_rare_collpase_chr7:104126905_A_C_chr7:104126910_A_G_chr7:104136845_C_T_chr7:104161095_G_C_chr7:104161175_T_C_chr7:104166805_AT_A_chr7:104166851_T_C_chr7:104166866_T_A_chr7:104166867_G_A_chr7:104183965_C_A_chr7:104183997_A_G_chr7:104184031_T_C_chr7:104184138_C_T_chr7:104188250_C_T_chr7:104188304_G_C_chr7:104188378_T_C_chr7:104195210_CCAAA_C_chr7:104197768_A_G_chr7:104200814_G_A_chr7:104200915_C_G_chr7:104200954_G_C_chr7:104204204_T_C_chr7:104208002_G_A_chr7:104208004_A_C;chr7:104161085_T_C;chr7:104165245_T_A;chr7:104166864_C_A;chr7:104183988_T_C;chr7:104200952_G_A	0.000951763800575108;0.00034425499169738;0.000283504110809607;0.00042525616621441;0.000202511138112596;0.000587258515248471	0.452931	0.752897	-0.0213745	0.028479	0.642347	0.451232	0.749738	-0.0215355	0.0285859
MST1R_ENSG00000164078	0.64447	0	0	0	0	0	0	2	3	ultra_rare_collpase_chr3:49887339_G_A_chr3:49887381_G_A_chr3:49887431_T_C_chr3:49887468_G_T_chr3:49889718_T_C_chr3:49889957_C_T_chr3:49889958_G_A_chr3:49889960_C_T_chr3:49889975_A_G_chr3:49890026_G_T_chr3:49890524_C_G_chr3:49890531_G_A_chr3:49890544_C_A_chr3:49890552_C_T_chr3:49890562_G_A_chr3:49890603_C_T_chr3:49890604_G_A_chr3:49891206_C_T_chr3:49891207_G_A_chr3:49891209_G_A_chr3:49891219_C_T_chr3:49891297_C_T_chr3:49891400_C_T_chr3:49891409_G_C_chr3:49891413_G_A_chr3:49891418_A_G_chr3:49891430_T_C_chr3:49891441_C_T_chr3:49891448_G_T_chr3:49891493_A_G_chr3:49891496_A_G_chr3:49891506_C_G_chr3:49891518_T_C_chr3:49891757_C_T_chr3:49895182_G_A_chr3:49895289_G_A_chr3:49895550_T_A_chr3:49896083_C_G_chr3:49896271_C_T_chr3:49896798_G_T_chr3:49896866_AC_A_chr3:49897339_ACT_A_chr3:49897386_A_C_chr3:49897557_A_C_chr3:49897561_G_A_chr3:49898062_G_C_chr3:49898212_C_G_chr3:49898213_T_G_chr3:49898515_T_C_chr3:49898519_T_C_chr3:49898543_T_G_chr3:49898607_C_T_chr3:49898905_G_A_chr3:49898952_T_C_chr3:49899085_C_T_chr3:49899086_G_A_chr3:49899100_C_T_chr3:49899190_C_T_chr3:49899191_G_A_chr3:49899240_G_T_chr3:49902387_G_A_chr3:49902417_A_G_chr3:49902423_C_T_chr3:49902489_A_C_chr3:49902560_A_T_chr3:49902585_C_T_chr3:49902642_AC_A_chr3:49902648_A_G_chr3:49902685_G_A_chr3:49902688_G_A_chr3:49902723_A_G_chr3:49902729_C_T_chr3:49902732_T_C_chr3:49902765_C_T_chr3:49902766_G_A_chr3:49902774_C_T_chr3:49902813_G_A_chr3:49902835_C_T_chr3:49902933_G_A_chr3:49902946_T_C_chr3:49903023_T_C_chr3:49903036_C_T_chr3:49903084_C_T_chr3:49903114_C_T_chr3:49903186_G_A_chr3:49903243_G_A_chr3:49903381_G_A_chr3:49903383_T_C_chr3:49903471_G_T_chr3:49903509_T_G_chr3:49903522_G_T;chr3:49887330_A_T;chr3:49891788_G_A;chr3:49896059_C_T;chr3:49896371_G_A	0.0041108096067393;0.000364534813074649;0.000384833508871425;0.000567031186715269;0.000810044552450385	0.465732	0.724554	-0.0147949	0.0202826	0.642639	0.463984	0.721575	-0.0149111	0.020362
OR52L1_ENSG00000183313	0.644485	0	0	0	0	0	0	2	1	ultra_rare_collpase_chr11:5985973_G_A_chr11:5986255_C_CA_chr11:5986291_G_A_chr11:5986294_T_A_chr11:5986512_C_T_chr11:5986524_A_C_chr11:5986566_A_G_chr11:5986587_C_A_chr11:5986677_G_A_chr11:5986701_A_C_chr11:5986702_T_C_chr11:5986705_A_G_chr11:5986752_T_C_chr11:5986800_C_T_chr11:5986830_C_T;chr11:5986122_T_C;chr11:5986372_A_C	0.000810011745170305;0.000263275142776135;0.000324017820980154	0.96432	0.479986	-0.00171833	0.0384132	0.640585	0.964124	0.476311	-0.0017327	0.0385229
FAM241A_ENSG00000174749	0.644563	0	0	0	0	0	0	2	0	ultra_rare_collpase_chr4:112145588_C_T_chr4:112145600_T_G_chr4:112145605_C_T_chr4:112146197_G_A_chr4:112186757_C_T_chr4:112186786_AT_A_chr4:112186814_T_C_chr4:112186851_C_A;chr4:112186909_T_G	0.000222753229921834;0.00034425499169738	0.50999	0.800975	-0.0410451	0.0622979	0.643343	0.508813	0.799877	-0.0412737	0.0624709
GOLGB1_ENSG00000173230	0.644586	0	0	0	0	0	0	4	4	ultra_rare_collpase_chr3:121667482_A_T_chr3:121668142_T_C_chr3:121676910_G_T_chr3:121676948_T_C_chr3:121681715_A_G_chr3:121681852_T_C_chr3:121690724_T_G_chr3:121690915_A_G_chr3:121691121_A_G_chr3:121691131_T_C_chr3:121691317_C_G_chr3:121691475_C_T_chr3:121691715_G_A_chr3:121691793_A_G_chr3:121691847_G_A_chr3:121691892_C_T_chr3:121691926_G_A_chr3:121691976_T_C_chr3:121691997_T_G_chr3:121691998_C_G_chr3:121692114_T_C_chr3:121692142_G_A_chr3:121692303_A_G_chr3:121692377_T_G_chr3:121692459_C_T_chr3:121692460_G_A_chr3:121692494_T_G_chr3:121692576_T_A_chr3:121693835_C_G_chr3:121693901_T_C_chr3:121693902_G_C_chr3:121693907_G_A_chr3:121694083_T_G_chr3:121694279_A_T_chr3:121694357_C_G_chr3:121694371_T_C_chr3:121694521_C_A_chr3:121694563_A_C_chr3:121694564_C_T_chr3:121694572_T_C_chr3:121694749_T_C_chr3:121695416_G_A_chr3:121695459_T_G_chr3:121695562_T_C_chr3:121695622_G_A_chr3:121695958_G_A_chr3:121695983_C_A_chr3:121696114_T_A_chr3:121696264_A_G_chr3:121696471_A_G_chr3:121696885_T_C_chr3:121696943_C_T_chr3:121697020_T_G_chr3:121697657_C_T_chr3:121697693_A_G_chr3:121697728_T_G_chr3:121698833_A_C_chr3:121699879_A_G_chr3:121702523_G_T_chr3:121714901_G_A_chr3:121716955_G_C_chr3:121718447_G_A_chr3:121718462_C_G_chr3:121718465_C_T_chr3:121719656_T_G_chr3:121719669_C_A_chr3:121719711_G_A_chr3:121719732_C_A_chr3:121719743_C_T_chr3:121719799_G_A_chr3:121722338_T_G_chr3:121726956_A_G_chr3:121729264_T_C_chr3:121729328_C_A_chr3:121729342_T_C_chr3:121729864_C_T_chr3:121729935_A_G_chr3:121729956_C_T_chr3:121729957_G_A_chr3:121730916_T_C_chr3:121749684_C_T;chr3:121667530_T_A;chr3:121691964_A_C;chr3:121694782_G_A;chr3:121698827_C_T;chr3:121722264_G_T;chr3:121729286_C_A;chr3:121729920_T_C	0.00390830667044672;0.000405005872585152;0.000243003523551091;0.000567008221619213;0.000324004698068122;0.000891012919687335;0.000222753229921834;0.000931513506945851	0.444322	0.474257	0.0141512	0.0185003	0.638801	0.439679	0.458382	0.0144415	0.0186889
SPINK13_ENSG00000214510	0.644599	0	0	0	0	0	1	0	0	ultra_rare_collpase_chr5:148282107_C_T_chr5:148282110_T_A	0.000162002	NA	NA	NA	NA	0.642551	NA	NA	NA	NA
ZNF544_ENSG00000198131	0.644637	0	0	0	0	0	0	2	3	ultra_rare_collpase_chr19:58246386_G_A_chr19:58246408_G_A_chr19:58246795_G_A_chr19:58261687_A_G_chr19:58261691_C_CT_chr19:58261751_G_A_chr19:58261946_G_A_chr19:58261981_A_G_chr19:58262224_C_T_chr19:58262225_G_A_chr19:58262247_G_GT_chr19:58262277_CA_C_chr19:58262321_G_A_chr19:58262330_C_T_chr19:58262374_CAGTT_C_chr19:58262521_A_G_chr19:58262570_C_T_chr19:58262573_G_A_chr19:58262650_C_T_chr19:58262682_CTG_C_chr19:58262725_C_T_chr19:58262734_C_A_chr19:58276411_GC_G_chr19:58277186_C_T_chr19:58279131_C_T_chr19:58279167_C_T_chr19:58279352_C_T;chr19:58261459_CTGAA_C;chr19:58261973_G_T;chr19:58262018_A_T;chr19:58262674_T_TGTAG	0.00137701996678952;0.000283504110809607;0.000567008221619213;0.000364564345607;0.000567008221619213	0.457188	0.602193	-0.0214336	0.0288286	0.642767	0.45548	0.59837	-0.0215966	0.0289378
TSNAXIP1_ENSG00000102904	0.644679	0	0	0	0	0	1	2	5	ultra_rare_collpase_chr16:67820861_G_A_chr16:67820878_C_T_chr16:67820924_G_A_chr16:67820944_C_T_chr16:67821136_C_T_chr16:67821166_C_T_chr16:67821226_G_T_chr16:67824589_A_G_chr16:67824603_C_T_chr16:67824656_TGA_T_chr16:67824777_G_A_chr16:67825192_G_A_chr16:67825234_G_A_chr16:67825242_C_T_chr16:67825260_G_T_chr16:67825730_C_A_chr16:67825748_TCAA_T_chr16:67825766_A_G_chr16:67825798_G_A_chr16:67825807_G_C_chr16:67825916_G_C_chr16:67825978_T_C_chr16:67826002_G_A_chr16:67826028_G_A_chr16:67826038_G_A_chr16:67826047_C_T_chr16:67826053_G_A_chr16:67826175_C_A_chr16:67826208_G_A_chr16:67826212_AGCTGGTGGACGT_A_chr16:67826212_A_T_chr16:67826223_G_A_chr16:67826239_T_C_chr16:67826256_C_T_chr16:67826467_C_T_chr16:67826482_G_A_chr16:67826498_C_A_chr16:67826512_G_A_chr16:67826708_A_T_chr16:67826763_G_T_chr16:67826806_G_A_chr16:67827003_C_A_chr16:67827044_G_A_chr16:67827472_G_A_chr16:67827521_T_C_chr16:67827548_CAGCAGCTA_C_chr16:67827802_G_A_chr16:67827805_C_G_chr16:67827859_CCT_C_chr16:67827880_G_C_chr16:67827934_C_T_chr16:67827958_C_T_chr16:67827959_G_A_chr16:67827970_C_T_chr16:67827979_G_A_chr16:67827992_AG_A_chr16:67828477_C_T_chr16:67828520_C_G_chr16:67828724_A_C_chr16:67830524_G_A_chr16:67831350_T_C_chr16:67831865_C_T_chr16:67831870_T_G_chr16:67831883_G_C_chr16:67832230_G_A_chr16:67832258_G_A;chr16:67821185_T_C;chr16:67826052_C_T;chr16:67827494_C_T;chr16:67827815_ACAAG_A;chr16:67828383_G_A;chr16:67828791_G_A;chr16:67832025_T_A	0.00346280021060305;0.000202552157180474;0.000931513506945851;0.000992304576751721;0.000303791315618924;0.000445578644630777;0.000526507634360698;0.000283538561244329	0.446702	0.677816	0.0138693	0.0182269	0.642703	0.44489	0.673571	0.0139801	0.0182995
GIMAP4_ENSG00000133574	0.644688	0	0	0	0	0	0	1	0	ultra_rare_collpase_chr7:150572174_T_C_chr7:150572296_T_C_chr7:150572317_G_A_chr7:150572327_C_T_chr7:150572428_G_A_chr7:150572624_G_A	0.000263254	NA	NA	NA	NA	0.64361	NA	NA	NA	NA
TYSND1_ENSG00000156521	0.6447	0	0	0	0	0	0	1	1	ultra_rare_collpase_chr10:70139958_C_T_chr10:70139959_G_A_chr10:70139961_T_G_chr10:70139968_G_A_chr10:70140054_G_A_chr10:70140066_G_A_chr10:70140091_G_A_chr10:70142718_C_G_chr10:70142722_G_A_chr10:70142778_G_A_chr10:70142794_T_C_chr10:70142799_G_A_chr10:70143919_T_C_chr10:70143955_C_G_chr10:70145516_GC_G_chr10:70145608_CTGGCGGCAGAA_C_chr10:70145629_G_C_chr10:70145706_G_A_chr10:70145748_A_ACCACCAGCG_chr10:70145823_G_A_chr10:70145839_G_T_chr10:70145872_T_G_chr10:70145876_C_CG_chr10:70145884_G_GA_chr10:70145896_G_A_chr10:70145897_G_A_chr10:70145944_T_G_chr10:70145955_C_A_chr10:70146166_GGCAGCTCAGCAGCAGCA_G_chr10:70146172_T_TCAG_chr10:70146267_G_T_chr10:70146451_C_T_chr10:70146481_C_T_chr10:70146536_G_T_chr10:70146586_T_C_chr10:70150301_T_C_chr10:70150700_T_C_chr10:70150712_G_T_chr10:70151087_A_C;chr10:70150699_T_C	0.00170102466485764;0.000303754404438864	0.77122	0.523774	0.00951481	0.0327217	0.641831	0.770076	0.520892	0.00961268	0.0328891
LRRC9_ENSG00000131951	0.644787	0	0	0	0	0	0	5	4	ultra_rare_collpase_chr14:59927986_G_A_chr14:59927992_G_A_chr14:59928269_G_C_chr14:59928415_A_G_chr14:59928416_T_C_chr14:59928454_A_G_chr14:59930934_A_G_chr14:59930966_T_C_chr14:59931027_G_A_chr14:59931969_G_A_chr14:59932021_C_A_chr14:59938397_C_T_chr14:59938490_C_A_chr14:59938501_T_C_chr14:59944614_A_G_chr14:59944625_C_T_chr14:59944629_T_C_chr14:59944706_G_C_chr14:59944712_C_T_chr14:59944713_G_A_chr14:59959824_C_T_chr14:59959825_G_A_chr14:59959950_A_C_chr14:59959998_A_G_chr14:59960918_G_A_chr14:59961003_T_C_chr14:59961032_C_T_chr14:59961038_G_A_chr14:59967213_G_C_chr14:59974640_T_C_chr14:59977224_G_A_chr14:59977332_C_G_chr14:59978055_C_T_chr14:59978058_C_T_chr14:59978088_C_G_chr14:59978098_C_A_chr14:59978121_T_C_chr14:59981847_G_A_chr14:59981901_CA_C_chr14:59981901_C_CA_chr14:59981949_T_A_chr14:59981986_C_T_chr14:59982032_C_A_chr14:59982055_A_T_chr14:59985169_G_A_chr14:59985169_G_GA_chr14:59997662_C_T_chr14:59997723_T_A_chr14:59997750_G_A_chr14:59997759_T_G_chr14:59997813_T_C_chr14:59997825_T_G_chr14:59997830_C_T_chr14:59999181_A_C_chr14:60001978_C_T_chr14:60001982_AT_A_chr14:60003640_A_T_chr14:60003695_G_A_chr14:60003722_TA_T_chr14:60003732_G_A_chr14:60003780_T_C_chr14:60003793_T_C_chr14:60006412_C_A_chr14:60006496_C_T_chr14:60006621_A_G_chr14:60008100_C_A_chr14:60008158_C_T_chr14:60008159_G_A_chr14:60016721_T_C_chr14:60016724_CA_C_chr14:60016729_C_T_chr14:60016762_G_A_chr14:60016774_A_G_chr14:60018391_T_C_chr14:60018475_T_G_chr14:60019119_A_G_chr14:60019207_C_T_chr14:60022806_A_C_chr14:60022870_G_T_chr14:60027913_G_C_chr14:60027955_C_T_chr14:60027956_G_A_chr14:60027968_T_G_chr14:60028033_C_T_chr14:60028036_G_C_chr14:60028069_G_C_chr14:60028082_T_C_chr14:60028096_A_T_chr14:60031996_A_G_chr14:60032061_C_A_chr14:60053087_G_A_chr14:60062012_CA_C_chr14:60062012_C_CA_chr14:60062013_A_G_chr14:60062052_C_T_chr14:60062053_G_A_chr14:60062170_A_G_chr14:60062180_G_A_chr14:60063352_A_G;chr14:59966587_A_T;chr14:59966650_G_A;chr14:59967214_G_A;chr14:59985158_A_T;chr14:59997747_G_A;chr14:59997835_T_A;chr14:60019137_A_G;chr14:60063340_T_C	0.00449556518569519;0.000222753229921834;0.000243003523551091;0.000708760277024017;0.000324017820980154;0.000870797893884164;0.000303754404438864;0.000222753229921834;0.000648009396136244	0.448549	0.792916	-0.0134875	0.0177974	0.642708	0.446617	0.789356	-0.0136026	0.0178731
ATP6AP2_ENSG00000182220	0.644791	0	0	0	0	0	0	0	1	ultra_rare_collpase_chrX:40589106_C_T_chrX:40591282_C_T_chrX:40591283_G_A_chrX:40597528_G_A_chrX:40597585_G_A_chrX:40597593_C_T_chrX:40598685_A_G_chrX:40599649_C_G_chrX:40599685_G_A	0.000425256	NA	NA	NA	NA	0.643623	NA	NA	NA	NA
CLPSL1_ENSG00000204140	0.644807	0	0	0	0	0	0	1	0	ultra_rare_collpase_chr6:35781128_G_A_chr6:35787046_T_C_chr6:35787049_C_T_chr6:35787122_T_C_chr6:35787883_A_G	0.000324005	NA	NA	NA	NA	0.643967	NA	NA	NA	NA
VPREB1_ENSG00000169575	0.644828	0	0	0	0	0	0	0	2	ultra_rare_collpase_chr22:22244851_ACTGCACAGGTGAGGGAACCCC_A_chr22:22244961_C_T_chr22:22245011_C_T_chr22:22245137_G_A_chr22:22245173_G_A_chr22:22245204_T_A_chr22:22245205_C_G;chr22:22245195_A_T	0.000486007047102183;0.000567054153671676	0.753059	0.510923	0.0150289	0.0477702	0.642033	0.75212	0.508243	0.0151467	0.0479561
MAGEC1_ENSG00000155495	0.644903	0	0	0	0	0	0	1	0	ultra_rare_collpase_chrX:141908285_T_C_chrX:141908366_C_CT_chrX:141908487_TGCGTGCTGGGA_T_chrX:141908681_A_AATAC	0.000303754	NA	NA	NA	NA	0.643103	NA	NA	NA	NA
CUBN_ENSG00000107611	0.644938	0	0	0	0	0	1	12	7	ultra_rare_collpase_chr10:16824979_C_G_chr10:16825001_C_T_chr10:16828804_C_T_chr10:16828833_G_A_chr10:16829022_T_A_chr10:16829040_C_T_chr10:16831306_C_A_chr10:16835020_G_T_chr10:16835049_C_T_chr10:16835094_G_A_chr10:16835141_G_A_chr10:16835143_C_T_chr10:16835154_T_G_chr10:16836237_G_C_chr10:16836318_G_C_chr10:16836383_C_T_chr10:16840413_G_A_chr10:16840440_A_G_chr10:16840457_G_T_chr10:16840484_G_A_chr10:16840520_G_A_chr10:16840521_T_A_chr10:16840984_C_G_chr10:16841010_C_G_chr10:16841044_A_G_chr10:16851344_CA_C_chr10:16869648_G_A_chr10:16869755_A_G_chr10:16869792_C_T_chr10:16874402_C_T_chr10:16876968_G_A_chr10:16877065_C_T_chr10:16877095_G_A_chr10:16888431_G_C_chr10:16888473_A_G_chr10:16888522_G_A_chr10:16890370_C_T_chr10:16890371_G_A_chr10:16899016_A_G_chr10:16899093_G_A_chr10:16900628_A_C_chr10:16900645_G_A_chr10:16900705_T_C_chr10:16900745_A_G_chr10:16900832_C_A_chr10:16903972_A_G_chr10:16904008_G_A_chr10:16906208_C_T_chr10:16906209_G_A_chr10:16906301_T_C_chr10:16906326_G_C_chr10:16906327_G_T_chr10:16906350_C_T_chr10:16906374_T_G_chr10:16906403_C_T_chr10:16906404_C_T_chr10:16907670_C_T_chr10:16913822_C_T_chr10:16915053_G_A_chr10:16915848_C_T_chr10:16915919_G_A_chr10:16915961_T_G_chr10:16915962_A_G_chr10:16918660_C_A_chr10:16918673_G_A_chr10:16918712_T_G_chr10:16919961_A_G_chr10:16920101_G_T_chr10:16925246_C_T_chr10:16925325_C_T_chr10:16925327_G_A_chr10:16925393_G_T_chr10:16925397_G_A_chr10:16925687_C_T_chr10:16925768_C_G_chr10:16925769_C_T_chr10:16928160_T_C_chr10:16928168_G_C_chr10:16928214_G_A_chr10:16928222_A_G_chr10:16928241_G_A_chr10:16928258_T_C_chr10:16933087_C_T_chr10:16933110_T_C_chr10:16933116_C_T_chr10:16933171_C_T_chr10:16933249_G_A_chr10:16933260_G_A_chr10:16937601_TGGTA_T_chr10:16937601_T_C_chr10:16937660_C_G_chr10:16937661_C_G_chr10:16937676_C_T_chr10:16937757_G_A_chr10:16938976_T_A_chr10:16938997_T_G_chr10:16939070_A_C_chr10:16939075_T_C_chr10:16939106_C_T_chr10:16940088_C_G_chr10:16940184_C_T_chr10:16940218_A_G_chr10:16940224_C_T_chr10:16947260_C_A_chr10:16947355_G_A_chr10:16948480_G_A_chr10:16948490_C_T_chr10:16948603_C_T_chr10:16950015_T_C_chr10:16950032_C_G_chr10:16950097_G_A_chr10:16952281_G_C_chr10:16952368_G_A_chr10:16954398_A_G_chr10:16954407_G_A_chr10:16954433_C_A_chr10:16954447_C_A_chr10:16954515_G_A_chr10:16954517_C_T_chr10:16954518_G_A_chr10:16954542_C_T_chr10:16982490_A_T_chr10:16982519_C_T_chr10:16982527_T_C_chr10:16982539_C_T_chr10:16982609_G_C_chr10:16982650_C_T_chr10:16984165_TGAATC_T_chr10:16984210_G_A_chr10:16984217_AG_A_chr10:16984254_G_C_chr10:16987475_A_G_chr10:16987487_CGGGGTTATG_C_chr10:16987487_C_T_chr10:16990367_C_A_chr10:17019835_TA_T_chr10:17041119_G_A_chr10:17043854_G_A_chr10:17043911_G_A_chr10:17043964_C_T_chr10:17043982_A_G_chr10:17045005_A_G_chr10:17045159_C_T_chr10:17045179_C_A_chr10:17045183_C_T_chr10:17046020_T_C_chr10:17046093_C_G_chr10:17047514_G_A_chr10:17065504_T_C_chr10:17065531_T_C_chr10:17065546_C_G_chr10:17068092_C_A_chr10:17068143_A_G_chr10:17068186_T_C_chr10:17068227_G_A_chr10:17068241_T_A_chr10:17068245_T_A_chr10:17068277_C_T_chr10:17068643_T_C_chr10:17068722_C_T_chr10:17071426_C_A_chr10:17071569_G_A_chr10:17071599_C_T_chr10:17071832_T_C_chr10:17084275_A_G_chr10:17084434_G_A_chr10:17085611_T_C_chr10:17085674_G_A_chr10:17085702_A_G_chr10:17085708_T_C_chr10:17085733_G_T_chr10:17085734_T_C_chr10:17085755_C_T_chr10:17085756_G_C_chr10:17088190_C_G_chr10:17088267_T_C_chr10:17088295_A_G_chr10:17088297_C_A_chr10:17088300_G_A_chr10:17088340_C_T_chr10:17100035_A_G_chr10:17100055_T_A_chr10:17100134_C_G_chr10:17100136_A_C_chr10:17100166_T_C_chr10:17100212_G_A_chr10:17100233_G_A_chr10:17103205_T_C_chr10:17104538_A_G_chr10:17104564_C_A_chr10:17110924_G_A_chr10:17110958_T_G_chr10:17110970_C_T_chr10:17110984_G_C_chr10:17111020_T_A_chr10:17114048_A_G_chr10:17115511_T_C_chr10:17115529_G_A_chr10:17123661_T_C_chr10:17129198_G_C_chr10:17129245_C_T;chr10:16828810_C_T;chr10:16876924_C_T;chr10:16888497_T_C;chr10:16890425_C_T;chr10:16900756_A_G;chr10:16901451_C_T;chr10:16906278_T_G;chr10:16907567_G_A;chr10:16918687_ATAACCTC_A;chr10:16925274_C_T;chr10:16925408_T_C;chr10:16928165_A_G;chr10:16937678_G_T;chr10:16940151_C_T;chr10:16940152_G_A;chr10:16947254_G_A;chr10:16982510_G_A;chr10:17068764_T_C;chr10:17127827_A_G	0.0101858976955166;0.000972014094204366;0.000384755578955895;0.000283504110809607;0.000243023208716432;0.00042525616621441;0.000445506459843668;0.000243003523551091;0.000283504110809607;0.000364505285326637;0.000364505285326637;0.000324004698068122;0.000486007047102183;0.000526507634360698;0.00034425499169738;0.000324004698068122;0.000445524503847712;0.000283504110809607;0.000243003523551091;0.000202519340597027	0.942017	0.436406	-0.000918677	0.0126304	0.616413	0.941112	0.411696	-0.000942706	0.0127613
DMRTB1_ENSG00000143006	0.644954	0	0	0	0	0	0	1	0	ultra_rare_collpase_chr1:53459461_A_G_chr1:53459482_A_T_chr1:53459599_T_C_chr1:53459601_A_G_chr1:53459604_G_A_chr1:53459625_A_C_chr1:53461637_G_A_chr1:53464746_G_C	0.000303754	NA	NA	NA	NA	0.644123	NA	NA	NA	NA
ZNF701_ENSG00000167562	0.645023	0	0	0	0	0	0	1	3	ultra_rare_collpase_chr19:52575985_G_A_chr19:52576004_G_A_chr19:52582724_A_G_chr19:52582793_G_A_chr19:52582812_CT_C_chr19:52582843_A_G_chr19:52582891_ACATT_A_chr19:52582958_G_A_chr19:52583050_T_G_chr19:52583056_A_G_chr19:52583172_AC_A_chr19:52583198_AACCTT_A_chr19:52583201_C_T_chr19:52583273_C_T_chr19:52583426_A_G;chr19:52583089_CAT_C;chr19:52583125_TGTAAG_T;chr19:52583126_G_A	0.00101251468146288;0.000222753229921834;0.000769542324827866;0.000486085794142666	0.472315	0.828984	0.0209967	0.0292141	0.64304	0.470466	0.826842	0.0211722	0.0293358
INSM2_ENSG00000168348	0.645035	0	0	0	0	0	0	1	0	ultra_rare_collpase_chr14:35535653_ACTTGCCTTCG_A_chr14:35535720_C_CTGTG_chr14:35535792_A_AG_chr14:35535850_C_CT	0.000263254	NA	NA	NA	NA	0.643379	NA	NA	NA	NA
NCOA5_ENSG00000124160	0.645083	0	0	0	0	0	0	0	1	ultra_rare_collpase_chr20:46065196_C_T_chr20:46067096_C_A_chr20:46067101_C_T_chr20:46067112_C_T_chr20:46067113_G_A_chr20:46067139_C_T_chr20:46067140_G_A_chr20:46067158_G_A_chr20:46067161_G_A_chr20:46067170_G_A_chr20:46067178_C_T_chr20:46068555_T_C_chr20:46068565_G_C_chr20:46068580_C_T_chr20:46068618_C_T_chr20:46070282_T_A_chr20:46070303_C_T_chr20:46070330_C_T_chr20:46070337_C_T_chr20:46070339_C_T_chr20:46070340_G_A_chr20:46070393_C_T_chr20:46070394_G_A_chr20:46070402_C_T_chr20:46070429_C_T_chr20:46070430_G_A_chr20:46070438_C_T_chr20:46070454_C_T_chr20:46070480_C_T_chr20:46070492_C_T_chr20:46070498_C_T_chr20:46070510_C_T_chr20:46070564_G_A_chr20:46079417_G_A_chr20:46079528_GCAA_G_chr20:46088874_A_G_chr20:46089424_C_T_chr20:46089656_G_A_chr20:46089661_T_C_chr20:46089674_G_A_chr20:46089685_G_A_chr20:46089802_C_T_chr20:46089808_G_A_chr20:46089810_C_T_chr20:46089870_C_A_chr20:46089876_C_T_chr20:46089895_C_A_chr20:46089902_G_A_chr20:46089906_A_C_chr20:46089920_C_A	0.00240978	NA	NA	NA	NA	0.643841	NA	NA	NA	NA
SERPING1_ENSG00000149131	0.6451	0	0	0	0	0	0	1	1	ultra_rare_collpase_chr11:57598044_G_A_chr11:57598048_G_A_chr11:57598064_G_A_chr11:57598068_G_A_chr11:57598269_A_T_chr11:57600350_G_A_chr11:57602083_C_A_chr11:57602154_A_G_chr11:57606070_G_T_chr11:57606150_C_T_chr11:57606540_A_C_chr11:57611732_C_T_chr11:57614336_G_A_chr11:57614445_C_G;chr11:57598321_G_C	0.000465756753472925;0.000324057196095111	0.509926	0.796405	-0.0411229	0.0624065	0.643838	0.508702	0.795157	-0.041361	0.0625866
MCU_ENSG00000156026	0.645164	0	0	0	0	0	0	0	2	ultra_rare_collpase_chr10:72692142_C_T_chr10:72692160_C_T_chr10:72692175_G_C_chr10:72692209_GGCGGGGGCGCCGGCGGCT_G_chr10:72692209_G_C_chr10:72692218_G_A_chr10:72692238_G_T_chr10:72692311_C_G_chr10:72692327_G_A_chr10:72692403_C_G_chr10:72692491_G_A_chr10:72692507_G_A_chr10:72692530_A_C_chr10:72692553_C_T_chr10:72715352_G_A_chr10:72727170_T_C_chr10:72727250_A_T_chr10:72825567_T_C_chr10:72834422_T_C_chr10:72834425_G_C_chr10:72859233_C_T_chr10:72859242_C_T_chr10:72859293_C_T_chr10:72859315_G_A_chr10:72860485_G_C_chr10:72868715_A_G_chr10:72868729_A_G_chr10:72868736_A_G_chr10:72868739_A_T_chr10:72868817_T_C_chr10:72871381_G_A_chr10:72871440_G_A_chr10:72871474_G_A_chr10:72871557_G_A_chr10:72885817_G_A;chr10:72692221_G_A	0.00139727026041878;0.000830430203354128	0.514489	0.510481	-0.019928	0.0305709	0.640753	0.511862	0.506229	-0.0201778	0.0307616
TCTEX1D2_ENSG00000213123	0.645189	0	0	0	0	0	0	2	0	ultra_rare_collpase_chr3:196296030_G_A_chr3:196296058_C_T_chr3:196296071_T_A_chr3:196306938_C_T_chr3:196306977_C_G_chr3:196306988_A_G_chr3:196316203_TAC_T;chr3:196306971_T_A	0.000243003523551091;0.000283515593357635	0.511505	0.805965	-0.0410865	0.0625845	0.643807	0.51018	0.804871	-0.0413446	0.0627805
CENPB_ENSG00000125817	0.645254	0	0	0	0	0	0	1	0	ultra_rare_collpase_chr20:3778974_T_C_chr20:3779315_C_T_chr20:3779692_T_C_chr20:3779710_C_T_chr20:3779721_T_C_chr20:3779761_C_A_chr20:3781208_C_T_chr20:3781267_C_A_chr20:3781272_C_T	0.000222753	NA	NA	NA	NA	0.643514	NA	NA	NA	NA
MAP2K3_ENSG00000034152	0.645313	0	0	0	0	0	0	2	1	ultra_rare_collpase_chr17:21284931_C_G_chr17:21286486_AGTGGGAGGCCGGATCCCTGACCATTGCCCAACCACTGTGAGTAAC_A_chr17:21286591_G_A_chr17:21287984_C_T_chr17:21287985_G_A_chr17:21287997_C_T_chr17:21288032_G_C_chr17:21288034_G_A_chr17:21288101_C_T_chr17:21288120_C_T_chr17:21288134_G_T_chr17:21288325_G_A_chr17:21295504_C_G_chr17:21298887_G_GAACCTGGA_chr17:21298896_C_A_chr17:21298923_CA_C_chr17:21300623_C_T_chr17:21300624_G_A_chr17:21300634_G_C_chr17:21300638_G_A_chr17:21302177_C_T_chr17:21304526_G_C_chr17:21305048_C_A_chr17:21305058_G_T_chr17:21312161_G_A_chr17:21312244_C_T_chr17:21313537_G_A_chr17:21314166_T_C_chr17:21314179_G_T_chr17:21314184_C_T_chr17:21314201_G_A;chr17:21288036_A_G;chr17:21304480_A_T	0.00147827143493581;0.000344338667206806;0.000223577235772358	0.491626	0.543629	0.0252204	0.0366723	0.639555	0.487255	0.530464	0.0257323	0.0370419
CHAC2_ENSG00000143942	0.645332	0	0	0	0	0	0	1	0	ultra_rare_collpase_chr2:53767984_G_A_chr2:53774187_G_T_chr2:53774305_CAT_C	0.000222753	NA	NA	NA	NA	0.644203	NA	NA	NA	NA
HYDIN_ENSG00000157423	0.645344	0	0	0	0	0	1	5	5	ultra_rare_collpase_chr16:70807729_T_C_chr16:70807737_C_T_chr16:70807756_G_A_chr16:70807770_G_A_chr16:70807776_T_C_chr16:70807820_G_A_chr16:70807843_C_T_chr16:70807848_C_T_chr16:70807879_G_A_chr16:70807897_G_T_chr16:70807944_C_T_chr16:70809808_C_T_chr16:70809818_T_C_chr16:70809883_G_A_chr16:70809959_C_T_chr16:70818386_C_A_chr16:70818394_C_T_chr16:70818431_G_T_chr16:70818466_C_T_chr16:70818476_T_C_chr16:70818485_C_T_chr16:70818496_A_T_chr16:70818562_C_T_chr16:70829617_C_T_chr16:70829626_T_C_chr16:70829629_G_A_chr16:70829670_T_C_chr16:70829689_G_A_chr16:70829728_C_T_chr16:70829731_C_A_chr16:70832871_C_T_chr16:70832909_C_G_chr16:70832916_T_G_chr16:70832952_C_T_chr16:70833038_G_A_chr16:70833900_C_T_chr16:70833951_C_T_chr16:70834008_C_T_chr16:70837703_C_T_chr16:70837719_C_T_chr16:70837784_C_T_chr16:70837852_C_A_chr16:70840226_T_C_chr16:70850546_C_T_chr16:70850597_T_C_chr16:70850598_C_G_chr16:70860120_G_A_chr16:70860181_T_C_chr16:70862130_C_T_chr16:70862222_G_A_chr16:70863106_A_G_chr16:70868570_T_A_chr16:70868650_C_T_chr16:70868773_G_A_chr16:70882890_C_T_chr16:70883956_T_C_chr16:70883959_C_T_chr16:70883982_C_T_chr16:70884067_C_T_chr16:70892362_T_C_chr16:70894465_A_T_chr16:70894473_C_T_chr16:70896000_C_G_chr16:70896011_C_T_chr16:70896064_T_C_chr16:70908771_G_A_chr16:70908789_C_T_chr16:70920680_C_T_chr16:70920743_G_A_chr16:70920754_G_A_chr16:70920772_C_T_chr16:70920778_C_T_chr16:70920793_CTCTCCAGGCGCTCCTTCTCCGTGCGCTCCT_C_chr16:70920817_C_T_chr16:70920818_G_A_chr16:70920832_C_T_chr16:70920833_G_A_chr16:70920835_T_C_chr16:70920844_C_T_chr16:70920854_G_A_chr16:70920863_G_A_chr16:70920890_C_T_chr16:70920949_C_T_chr16:70921175_C_T_chr16:70938623_C_T_chr16:70938624_G_A_chr16:70938630_G_A_chr16:70938651_G_A_chr16:70938675_C_T_chr16:70938716_C_T_chr16:70941665_G_C_chr16:70941710_T_C_chr16:70941740_C_T_chr16:70943811_C_T_chr16:70943880_C_T_chr16:70943886_C_T_chr16:70943937_G_C_chr16:70955431_C_T_chr16:70955432_G_A_chr16:70955437_C_T_chr16:70955438_G_A_chr16:70970749_C_A_chr16:70974539_T_C_chr16:70974555_T_A_chr16:70974576_GA_G_chr16:70974594_T_C_chr16:70979006_T_C_chr16:70981412_C_T_chr16:70981438_T_C_chr16:70981471_T_C_chr16:70981529_A_T_chr16:70985213_G_A_chr16:70991397_C_A_chr16:71018210_T_C_chr16:71018213_C_A_chr16:71018214_G_A_chr16:71018238_T_G_chr16:71018295_C_T_chr16:71018318_T_A_chr16:71018400_T_C_chr16:71020317_T_C_chr16:71031716_G_T_chr16:71031880_T_C_chr16:71067308_G_A_chr16:71067314_A_G_chr16:71067348_G_A_chr16:71069292_C_T_chr16:71069436_C_T_chr16:71069437_G_C_chr16:71093827_T_C_chr16:71093912_G_A_chr16:71093923_C_T_chr16:71093924_G_A_chr16:71115756_C_T_chr16:71115776_T_C_chr16:71115777_T_A_chr16:71129753_G_C_chr16:71129776_A_G_chr16:71129789_C_T_chr16:71152674_C_T_chr16:71152755_T_C_chr16:71162543_A_G_chr16:71162576_C_T_chr16:71162597_G_A_chr16:71162616_A_G_chr16:71162670_C_A_chr16:71175621_G_C_chr16:71175635_C_T_chr16:71178936_T_A_chr16:71178974_G_A_chr16:71178991_T_C_chr16:71184886_C_T_chr16:71184892_T_A_chr16:71184912_G_A_chr16:71184915_G_A_chr16:71184963_T_C_chr16:71184975_A_G_chr16:71185114_A_T_chr16:71185132_T_A_chr16:71186882_C_A_chr16:71218504_A_T_chr16:71218665_T_G_chr16:71218683_G_A;chr16:70807755_C_T;chr16:70810006_C_T;chr16:70849919_T_C;chr16:70883986_C_T;chr16:70981511_G_A;chr16:71027688_C_T;chr16:71031836_C_T;chr16:71093867_C_T;chr16:71129771_C_CA;chr16:71162640_G_A	0.00680409865943056;0.000445506459843668;0.000668313823970189;0.00028735632183908;0.000222834454258164;0.000205532946931393;0.000230443708886747;0.000365601007433887;0.000466039876803372;0.000283848992336077;0.000637414154706584	0.45029	0.944791	-0.0118243	0.0156627	0.643001	0.4481	0.943099	-0.0119389	0.0157383
PREB_ENSG00000138073	0.645397	0	0	0	0	0	0	4	4	ultra_rare_collpase_chr2:27128523_C_T_chr2:27128980_T_C_chr2:27129051_C_T_chr2:27129079_A_G_chr2:27129344_C_T_chr2:27129345_G_A_chr2:27129518_A_G_chr2:27129555_G_C_chr2:27129562_G_A_chr2:27129777_C_T_chr2:27129821_T_C_chr2:27129927_G_A_chr2:27130122_A_G_chr2:27130137_T_C_chr2:27130156_A_G_chr2:27130263_C_T_chr2:27130264_G_A_chr2:27130351_T_C_chr2:27130376_CTA_C_chr2:27130619_C_G_chr2:27130626_C_T_chr2:27131439_T_C_chr2:27131500_G_C_chr2:27131671_C_T_chr2:27131674_C_T_chr2:27131682_C_G_chr2:27131762_G_A_chr2:27131769_C_T_chr2:27132062_C_T_chr2:27132250_G_A_chr2:27132276_G_A_chr2:27132321_G_A_chr2:27132324_G_A_chr2:27132368_C_T_chr2:27132705_A_G_chr2:27133151_G_C_chr2:27133153_G_A_chr2:27133208_C_G_chr2:27133307_T_C_chr2:27133576_C_T_chr2:27133681_G_A_chr2:27133684_C_T_chr2:27133690_C_A_chr2:27133699_A_G_chr2:27134371_G_A_chr2:27134380_G_A_chr2:27134424_C_T_chr2:27136947_T_C_chr2:27137192_G_A_chr2:27137216_G_A_chr2:27137435_C_T_chr2:27137452_C_T_chr2:27137453_G_A_chr2:27137513_G_A_chr2:27137561_G_A_chr2:27137587_T_A_chr2:27137591_C_T_chr2:27137663_G_A_chr2:27137719_T_C_chr2:27137857_G_T_chr2:27137935_T_G;chr2:27128499_T_C;chr2:27129073_G_A;chr2:27130398_C_T;chr2:27130563_C_A;chr2:27132333_G_A;chr2:27133174_G_A;chr2:27133709_G_A	0.00271353934632052;0.000324359390204346;0.000648009396136244;0.000486026731470231;0.000506257340731441;0.000222753229921834;0.000243003523551091;0.000324004698068122	0.442532	0.458801	0.0154528	0.0201228	0.643218	0.440331	0.451835	0.0156023	0.0202198
GDAP2_ENSG00000196505	0.64554	0	0	0	0	0	0	1	2	ultra_rare_collpase_chr1:117870610_C_T_chr1:117878062_T_C_chr1:117878120_GA_G_chr1:117878142_C_G_chr1:117883624_G_C_chr1:117887721_G_A_chr1:117896840_G_A_chr1:117896905_A_G_chr1:117896969_C_A_chr1:117906519_G_C_chr1:117906523_C_T_chr1:117912072_T_C_chr1:117912593_C_T_chr1:117912608_G_C_chr1:117912633_G_A_chr1:117912644_T_C_chr1:117912669_C_T_chr1:117918603_G_A_chr1:117918689_C_T;chr1:117878146_T_C;chr1:117881831_G_A	0.000911263213316593;0.000607508808877729;0.000243003523551091	0.686241	0.489828	-0.0136772	0.0338577	0.641483	0.684827	0.485913	-0.0138073	0.0340178
EGLN1_ENSG00000135766	0.645542	0	0	0	0	0	0	2	0	ultra_rare_collpase_chr1:231407838_G_A_chr1:231421022_G_C_chr1:231421154_A_C_chr1:231421274_G_A_chr1:231421314_T_C_chr1:231421320_G_A_chr1:231421329_G_A_chr1:231421350_C_G_chr1:231421659_G_A_chr1:231421802_G_A_chr1:231421848_C_T;chr1:231421769_G_A	0.000384755578955895;0.000263488588917265	0.510792	0.776238	-0.041512	0.0631261	0.644397	0.509658	0.774856	-0.041735	0.0632952
SPRED3_ENSG00000188766	0.645549	0	0	0	0	0	0	1	0	ultra_rare_collpase_chr19:38390333_C_T_chr19:38394659_ACTC_A_chr19:38394765_G_C_chr19:38394776_C_T_chr19:38395543_G_A_chr19:38395553_G_C_chr19:38395742_G_C_chr19:38395789_G_A	0.000303754	NA	NA	NA	NA	0.644678	NA	NA	NA	NA
ZSCAN5B_ENSG00000197213	0.645596	0	0	0	0	0	0	1	0	ultra_rare_collpase_chr19:56191897_G_A_chr19:56192695_G_A_chr19:56192702_GTCCTCCAGGTCTT_G_chr19:56192805_A_G_chr19:56192820_T_G	0.000303754	NA	NA	NA	NA	0.644806	NA	NA	NA	NA
SCAMP5_ENSG00000198794	0.645615	0	0	0	0	0	0	2	0	ultra_rare_collpase_chr15:74994503_A_T_chr15:74995402_G_C_chr15:75012695_C_G_chr15:75012758_C_A_chr15:75012796_C_T_chr15:75016601_G_A_chr15:75016688_C_T_chr15:75016727_C_T_chr15:75016739_A_G_chr15:75017946_G_A_chr15:75017967_G_A;chr15:75018540_G_A	0.000405005872585152;0.000344268934791414	0.510651	0.798335	-0.0409998	0.0623264	0.644692	0.509754	0.797443	-0.0411739	0.0624584
LSM1_ENSG00000175324	0.645647	0	0	0	0	0	0	1	0	ultra_rare_collpase_chr8:38163701_A_G_chr8:38163763_C_A_chr8:38169816_G_A_chr8:38169840_C_T_chr8:38169851_C_T_chr8:38169865_G_A_chr8:38169880_A_G	0.000283504	NA	NA	NA	NA	0.644831	NA	NA	NA	NA
ZFAT_ENSG00000066827	0.645765	0	0	0	0	0	0	1	5	ultra_rare_collpase_chr8:134478544_C_T_chr8:134478554_G_T_chr8:134478571_C_T_chr8:134478594_G_A_chr8:134478610_C_T_chr8:134478655_C_T_chr8:134478672_G_A_chr8:134478702_C_A_chr8:134478708_T_G_chr8:134509620_T_C_chr8:134509638_G_A_chr8:134509743_C_T_chr8:134509746_T_C_chr8:134509750_C_CTTAAGAGGAAGAAGCAAAGAGGACACCATT_chr8:134512508_C_T_chr8:134512516_G_A_chr8:134520888_A_T_chr8:134520947_T_C_chr8:134532867_C_T_chr8:134532965_C_T_chr8:134532966_G_A_chr8:134550546_T_C_chr8:134565385_G_A_chr8:134565389_T_G_chr8:134583841_T_C_chr8:134583912_G_C_chr8:134583931_G_A_chr8:134590263_C_A_chr8:134593279_T_C_chr8:134600472_A_G_chr8:134600504_C_T_chr8:134600595_G_A_chr8:134600598_A_G_chr8:134600623_G_T_chr8:134600626_C_T_chr8:134600627_G_A_chr8:134601495_G_A_chr8:134601519_G_A_chr8:134601543_G_C_chr8:134601579_C_T_chr8:134601594_G_A_chr8:134602178_T_A_chr8:134602196_T_C_chr8:134602298_C_T_chr8:134602299_G_A_chr8:134602307_A_C_chr8:134602344_C_T_chr8:134602382_G_A_chr8:134602457_C_T_chr8:134602504_G_C_chr8:134602518_G_C_chr8:134602548_G_C_chr8:134602606_C_T_chr8:134602623_C_T_chr8:134602650_G_A_chr8:134602683_C_T_chr8:134602699_G_A_chr8:134602713_G_A_chr8:134602734_C_T_chr8:134602884_C_A_chr8:134608731_G_A_chr8:134608793_G_A_chr8:134610583_C_T_chr8:134610584_G_A_chr8:134610589_C_G_chr8:134610610_T_C_chr8:134610650_C_T_chr8:134625030_G_A_chr8:134637523_C_T_chr8:134637524_G_A_chr8:134637556_C_T_chr8:134637667_G_A_chr8:134657564_C_A_chr8:134657587_G_A_chr8:134657608_C_T_chr8:134657642_C_T_chr8:134657666_C_T_chr8:134712641_G_A_chr8:134712884_G_GA_chr8:134712885_A_G_chr8:134712893_G_C_chr8:134712969_T_G_chr8:134713034_A_G;chr8:134512544_C_T;chr8:134602291_G_A;chr8:134610608_G_A;chr8:134637467_C_G;chr8:134712786_G_GCGCGC	0.00407030901948078;0.000789761451541047;0.000263253817180349;0.000810011745170305;0.000546757927989956;0.000548468351344763	0.459015	0.900498	-0.0134854	0.0182119	0.643445	0.456822	0.89853	-0.0136174	0.0183008
HMGB1_ENSG00000189403	0.64584	0	0	0	0	0	1	3	2	ultra_rare_collpase_chr13:30461289_G_A_chr13:30461305_G_A_chr13:30461322_A_G_chr13:30461325_G_A_chr13:30461375_TTCTTCTTCATCTTCA_T_chr13:30461381_TTCA_T_chr13:30461384_ATCTTCATCT_A_chr13:30461387_TTCA_T_chr13:30461411_CTCCTCA_C_chr13:30461414_CTCA_C_chr13:30461423_TTCATCTTCC_T_chr13:30461429_TTCC_T_chr13:30461761_T_G_chr13:30462714_T_TA_chr13:30463233_C_T_chr13:30463593_T_G_chr13:30463603_C_T_chr13:30463682_TTTAG_T_chr13:30463684_T_C_chr13:30464294_C_G_chr13:30464327_T_A_chr13:30464334_G_A_chr13:30464338_G_C_chr13:30464345_A_G_chr13:30464452_G_A_chr13:30464625_G_GC_chr13:30464696_G_C_chr13:30464705_G_A_chr13:30464720_G_A_chr13:30464731_G_A_chr13:30464734_C_G_chr13:30464745_A_G_chr13:30464751_C_T_chr13:30465514_T_C_chr13:30465621_G_A_chr13:30465666_C_T_chr13:30465713_CCCGGCCGCGGGGAT_C_chr13:30465719_C_G_chr13:30465753_T_C_chr13:30465769_C_T_chr13:30465770_C_T_chr13:30465818_C_T_chr13:30465822_T_C_chr13:30465828_T_C_chr13:30465833_C_T_chr13:30465842_G_T_chr13:30465854_T_C_chr13:30465859_A_G_chr13:30465873_A_C_chr13:30465889_G_A_chr13:30465917_T_G_chr13:30465920_C_T_chr13:30465922_C_G_chr13:30465955_C_T_chr13:30465977_C_T_chr13:30466003_C_T_chr13:30466047_C_T_chr13:30466065_G_T_chr13:30466089_A_ATG_chr13:30466103_C_T_chr13:30466124_GAGAGGC_G_chr13:30466141_G_GCAGAGC_chr13:30466146_A_G_chr13:30466176_G_A_chr13:30466178_A_G_chr13:30466181_T_C_chr13:30466203_C_T_chr13:30466208_C_A_chr13:30466256_G_A_chr13:30466281_A_T_chr13:30466293_G_T_chr13:30466694_A_G_chr13:30466895_T_C_chr13:30466899_T_G_chr13:30573194_C_T;chr13:30461378_TTCTTCA_T;chr13:30461390_ATCT_A;chr13:30466052_A_T;chr13:30466061_C_G;chr13:30466213_C_G	0.00317929609979345;0.000344366568083296;0.000506441941495827;0.000202576776598331;0.000283504110809607;0.000263253817180349	0.79714	0.474175	0.00591848	0.0230246	0.642193	0.796333	0.470651	0.00596632	0.0231167
FAM210B_ENSG00000124098	0.645888	0	0	0	0	0	0	1	0	chr20:56366257_A_AT	0.000364535	NA	NA	NA	NA	0.64516	NA	NA	NA	NA
BNIP5_ENSG00000189325	0.645933	0	0	0	0	0	0	1	3	ultra_rare_collpase_chr6:36319382_G_A_chr6:36319411_A_T_chr6:36319471_A_G_chr6:36319493_G_A_chr6:36319570_A_C_chr6:36321196_C_T_chr6:36322316_T_A_chr6:36322422_G_A_chr6:36323323_C_T_chr6:36323362_G_A_chr6:36324161_G_T_chr6:36325406_C_A_chr6:36326562_G_C_chr6:36326573_T_C_chr6:36326674_G_A_chr6:36326692_T_A_chr6:36328597_C_T_chr6:36328598_G_A_chr6:36330225_G_A_chr6:36330237_T_C_chr6:36330240_C_T;chr6:36319556_G_C;chr6:36326584_G_A;chr6:36327056_T_C	0.000911263213316593;0.000283504110809607;0.000526507634360698;0.000668259689765502	0.751354	0.469675	0.0102862	0.0324634	0.641509	0.750365	0.465542	0.0103703	0.032595
PCOLCE2_ENSG00000163710	0.645941	0	0	0	0	0	0	1	1	ultra_rare_collpase_chr3:142818402_C_T_chr3:142818423_C_T_chr3:142818424_G_A_chr3:142818448_T_C_chr3:142820937_C_T_chr3:142820976_T_C_chr3:142821012_C_T_chr3:142821037_C_T_chr3:142823532_CA_C_chr3:142823536_G_T_chr3:142823552_T_C_chr3:142823555_C_T_chr3:142823567_C_T_chr3:142823590_A_G_chr3:142823597_G_T_chr3:142823601_C_T_chr3:142829694_G_A_chr3:142829814_A_G_chr3:142838770_G_A_chr3:142838854_C_T_chr3:142838855_G_A_chr3:142838870_G_A_chr3:142842979_C_T_chr3:142843006_G_C_chr3:142843009_C_T_chr3:142843010_C_T_chr3:142848219_CT_C_chr3:142848238_C_T_chr3:142848334_G_A_chr3:142848351_C_T_chr3:142848360_C_T_chr3:142848403_A_G_chr3:142848438_C_T_chr3:142848451_C_T_chr3:142848471_AC_A_chr3:142887669_TG_T_chr3:142887697_G_A_chr3:142887722_CA_C_chr3:142888554_C_T_chr3:142888817_T_C_chr3:142888860_G_T_chr3:142888878_AG_A_chr3:142888896_T_A_chr3:142889167_G_A;chr3:142838869_C_T	0.00184277672026244;0.000243003523551091	0.523464	0.746261	-0.0199172	0.0312174	0.643595	0.521095	0.743178	-0.0201451	0.0313954
CD8B2_ENSG00000254126	0.645965	0	0	0	0	0	0	1	0	ultra_rare_collpase_chr2:106490997_G_A_chr2:106491161_A_G_chr2:106496200_C_T_chr2:106496203_C_A_chr2:106502504_T_C_chr2:106502548_G_T	0.000324005	NA	NA	NA	NA	0.645229	NA	NA	NA	NA
NPY_ENSG00000122585	0.646049	0	0	0	0	0	1	1	0	ultra_rare_collpase_chr7:24285280_C_G_chr7:24285314_T_G_chr7:24285376_G_T_chr7:24289579_G_A_chr7:24291653_T_C;chr7:24291680_T_C	0.000182252642663319;0.000405005872585152	0.511138	0.780656	-0.0410201	0.0624291	0.644976	0.510083	0.779391	-0.0412251	0.0625847
RAD23B_ENSG00000119318	0.646052	0	0	0	0	0	0	1	0	ultra_rare_collpase_chr9:107283301_C_T_chr9:107283307_G_A_chr9:107283314_G_C_chr9:107283619_G_T_chr9:107283624_G_A_chr9:107283661_A_G_chr9:107306389_T_G_chr9:107306506_C_A_chr9:107311701_C_T_chr9:107322086_C_T	0.000324005	NA	NA	NA	NA	0.645098	NA	NA	NA	NA
SPDYC_ENSG00000204710	0.646124	0	0	0	0	0	0	1	0	ultra_rare_collpase_chr11:65172303_T_C_chr11:65172546_G_A_chr11:65172586_G_C_chr11:65172589_G_A_chr11:65172720_C_T_chr11:65172748_T_G_chr11:65172805_C_T	0.000324005	NA	NA	NA	NA	0.645379	NA	NA	NA	NA
KRT6C_ENSG00000170465	0.64614	0	0	0	0	0	0	3	1	ultra_rare_collpase_chr12:52469127_C_T_chr12:52469201_C_CT_chr12:52469213_T_G_chr12:52469223_C_T_chr12:52469435_C_T_chr12:52469444_G_C_chr12:52469698_G_A_chr12:52469767_G_A_chr12:52469779_G_C_chr12:52469788_T_A_chr12:52469836_G_A_chr12:52469838_G_A_chr12:52469851_G_A_chr12:52470525_T_A_chr12:52470542_T_A_chr12:52470584_C_T_chr12:52470585_G_A_chr12:52470591_C_T_chr12:52471130_A_C_chr12:52471163_C_T_chr12:52471176_C_A_chr12:52471189_T_A_chr12:52471206_C_T_chr12:52471216_G_C_chr12:52471223_T_G_chr12:52471233_G_A_chr12:52471238_T_A_chr12:52471257_C_T_chr12:52471262_G_A_chr12:52471287_G_A_chr12:52471467_T_C_chr12:52471477_C_T_chr12:52471497_A_G_chr12:52471688_A_G_chr12:52471709_C_T_chr12:52471710_G_A_chr12:52471731_A_G_chr12:52471733_C_G_chr12:52473530_T_C_chr12:52473581_C_T_chr12:52473619_C_T_chr12:52473620_G_A;chr12:52471232_C_T;chr12:52473487_C_T;chr12:52473513_GC_G	0.00208578024381354;0.000303766707168894;0.000326530612244898;0.000223422837876264	0.484676	0.57245	0.0206076	0.0294899	0.641181	0.481486	0.561462	0.0209098	0.029705
PIGT_ENSG00000124155	0.646151	0	0	0	0	0	0	2	1	ultra_rare_collpase_chr20:45416314_G_T_chr20:45416343_G_A_chr20:45416550_G_T_chr20:45416585_C_A_chr20:45416622_A_G_chr20:45416676_T_A_chr20:45418919_A_G_chr20:45419293_A_G_chr20:45419315_C_T_chr20:45419535_G_A_chr20:45419543_C_T_chr20:45419576_C_T_chr20:45420163_G_C_chr20:45420192_T_G_chr20:45420346_C_T_chr20:45420397_C_T_chr20:45420398_G_A_chr20:45420546_G_A_chr20:45420577_A_AC_chr20:45420648_C_T_chr20:45421385_G_GC_chr20:45421407_A_G_chr20:45421415_C_T_chr20:45421422_T_G_chr20:45421431_A_G_chr20:45421476_A_C_chr20:45421484_C_T_chr20:45421529_C_T_chr20:45421530_G_A_chr20:45424233_C_G_chr20:45424245_C_T_chr20:45424246_G_A_chr20:45424274_G_T_chr20:45424290_A_G_chr20:45424324_G_A_chr20:45424344_G_A_chr20:45424375_A_G_chr20:45425610_G_GCTCTACA_chr20:45425618_C_T_chr20:45425624_C_T_chr20:45425638_C_T_chr20:45425642_C_T_chr20:45425671_G_A_chr20:45425686_T_G_chr20:45425689_A_G_chr20:45425723_A_G_chr20:45425774_C_G_chr20:45425780_G_A_chr20:45425800_C_T_chr20:45425801_G_A_chr20:45425806_C_T_chr20:45425813_TC_T_chr20:45425813_T_TC;chr20:45420410_A_T;chr20:45421479_C_T	0.00271353934632052;0.000409198788771585;0.000384755578955895	0.675111	0.501063	0.0116924	0.0278959	0.643462	0.67396	0.498357	0.0117802	0.0280002
KLHL41_ENSG00000239474	0.646184	0	0	0	0	0	0	1	2	ultra_rare_collpase_chr2:169507820_G_A_chr2:169507958_T_G_chr2:169509614_A_AT_chr2:169509629_G_A_chr2:169509635_G_A_chr2:169509652_G_A_chr2:169509715_G_A_chr2:169509801_C_T_chr2:169509812_C_T_chr2:169509901_CAA_C_chr2:169509953_CGTGA_C_chr2:169509953_C_T_chr2:169509986_A_G_chr2:169510011_A_G_chr2:169510092_A_G_chr2:169510112_C_T_chr2:169510113_G_A_chr2:169510145_G_A_chr2:169510204_ACTT_A_chr2:169510215_A_C_chr2:169510221_C_T_chr2:169510241_C_T_chr2:169510266_T_C_chr2:169510336_C_G_chr2:169510347_T_C_chr2:169510391_C_T_chr2:169510421_C_T_chr2:169510610_G_A_chr2:169510611_T_C_chr2:169510661_A_G_chr2:169510691_C_T_chr2:169510772_C_A_chr2:169510843_G_A_chr2:169510859_G_C_chr2:169514159_T_C_chr2:169514688_C_A_chr2:169514725_A_T_chr2:169514891_A_G_chr2:169514933_T_C_chr2:169518223_C_CA_chr2:169518225_A_G_chr2:169518267_G_A_chr2:169518270_C_T_chr2:169518273_T_C_chr2:169518329_G_T_chr2:169518372_ATAAG_A_chr2:169520964_G_A_chr2:169525586_T_C_chr2:169525587_A_G_chr2:169525632_G_A_chr2:169525634_T_C_chr2:169525665_G_A_chr2:169529836_A_G_chr2:169529889_G_C_chr2:169529902_T_C_chr2:169529916_A_G_chr2:169530588_T_C_chr2:169530621_C_T_chr2:169530646_T_C;chr2:169507966_C_T;chr2:169518234_A_G	0.00243003523551092;0.000729010570653275;0.000303754404438864	0.700946	0.497726	-0.0100333	0.0261254	0.642717	0.699648	0.494278	-0.0101248	0.0262438
ANKRD45_ENSG00000183831	0.64621	0	0	0	0	0	0	2	0	ultra_rare_collpase_chr1:173624904_G_A_chr1:173635725_C_A_chr1:173646930_C_T_chr1:173646957_G_C_chr1:173646977_C_T_chr1:173646978_G_A_chr1:173659088_T_C_chr1:173659163_T_C_chr1:173659189_C_A_chr1:173659288_A_C;chr1:173646918_G_A	0.000405005872585152;0.000263253817180349	0.511061	0.795628	-0.0410638	0.0624842	0.645176	0.51006	0.794585	-0.0412584	0.0626319
RANBP1_ENSG00000099901	0.646462	0	0	0	0	0	0	1	0	ultra_rare_collpase_chr22:20116223_T_TG_chr22:20116392_C_T_chr22:20122264_G_C_chr22:20122334_G_A_chr22:20122345_G_A_chr22:20122421_A_G_chr22:20125411_G_C	0.000384756	NA	NA	NA	NA	0.645798	NA	NA	NA	NA
ATXN7L3_ENSG00000087152	0.646577	0	0	0	0	0	0	3	1	ultra_rare_collpase_chr17:44197014_G_A_chr17:44197018_T_C_chr17:44197234_T_C_chr17:44197609_A_G_chr17:44197628_C_T_chr17:44197641_G_A_chr17:44197660_C_T_chr17:44197997_G_A_chr17:44198082_T_C_chr17:44198084_T_C_chr17:44198090_C_T_chr17:44198094_G_A_chr17:44198102_T_C_chr17:44198110_G_A_chr17:44198117_G_A_chr17:44198480_A_T_chr17:44198581_G_T_chr17:44198582_G_T_chr17:44198591_G_A_chr17:44198628_C_T_chr17:44198841_G_A_chr17:44198845_G_A_chr17:44198948_G_A_chr17:44198994_G_C_chr17:44199004_G_A_chr17:44199043_G_C_chr17:44199076_G_A_chr17:44199104_G_A_chr17:44199226_G_A_chr17:44199251_G_A_chr17:44199277_C_A_chr17:44199343_G_A_chr17:44199352_G_A_chr17:44199918_C_T_chr17:44199921_C_T_chr17:44199941_G_C_chr17:44199943_G_A_chr17:44199965_C_T_chr17:44199999_C_T_chr17:44200015_TCTTC_T;chr17:44197735_G_A;chr17:44199020_C_A;chr17:44199189_G_A	0.00190352760115022;0.000243003523551091;0.000243151240071324;0.000225363654988732	0.491469	0.919094	-0.0208485	0.0303042	0.64467	0.489547	0.917942	-0.0210339	0.0304385
OR2T3_ENSG00000196539	0.646615	0	0	0	0	0	0	1	0	ultra_rare_collpase_chr1:248473640_T_A_chr1:248473718_T_C_chr1:248473727_A_G_chr1:248474140_T_C_chr1:248474213_C_T_chr1:248474222_AC_A_chr1:248474252_A_T	0.000263254	NA	NA	NA	NA	0.645752	NA	NA	NA	NA
AC115220.1_ENSG00000241149	0.64663	0	0	0	0	0	0	1	0	ultra_rare_collpase_chr7:64005700_A_G_chr7:64005718_A_G_chr7:64006298_G_T_chr7:64015442_C_G_chr7:64015574_CAT_C_chr7:64015747_G_T	0.000283504	NA	NA	NA	NA	0.645811	NA	NA	NA	NA
PTPRK_ENSG00000152894	0.646736	0	0	0	0	0	0	7	7	ultra_rare_collpase_chr6:127973143_C_T_chr6:127973147_C_T_chr6:127973769_C_T_chr6:127976674_T_A_chr6:127976705_C_T_chr6:127976940_C_T_chr6:127977027_C_T_chr6:127981160_T_C_chr6:127981223_G_A_chr6:127982971_T_C_chr6:127983291_T_C_chr6:127985719_A_G_chr6:127985734_C_T_chr6:127985772_C_T_chr6:127985832_G_A_chr6:127985851_C_A_chr6:127986354_T_C_chr6:127990861_C_G_chr6:127992674_T_C_chr6:127996955_C_T_chr6:127996981_A_G_chr6:127998766_T_C_chr6:127998799_G_A_chr6:127998817_G_A_chr6:127998835_G_A_chr6:127998845_A_G_chr6:127998853_C_T_chr6:127998854_G_A_chr6:127998869_G_A_chr6:127998872_G_A_chr6:127998897_G_T_chr6:128000304_T_C_chr6:128000987_A_G_chr6:128003205_G_T_chr6:128003234_T_C_chr6:128005095_A_G_chr6:128005101_T_C_chr6:128005125_A_G_chr6:128005183_C_T_chr6:128005228_G_A_chr6:128005255_A_G_chr6:128006028_G_A_chr6:128006037_G_A_chr6:128006110_G_A_chr6:128006142_T_C_chr6:128006151_AAAAAT_A_chr6:128006256_G_T_chr6:128008103_G_A_chr6:128009259_G_A_chr6:128009262_G_C_chr6:128064777_G_A_chr6:128067555_G_A_chr6:128067561_T_G_chr6:128067737_C_T_chr6:128067749_T_C_chr6:128067764_G_A_chr6:128068337_G_C_chr6:128078835_G_C_chr6:128078900_T_C_chr6:128082517_G_A_chr6:128082530_G_A_chr6:128082533_G_A_chr6:128082604_G_A_chr6:128082631_T_C_chr6:128086363_T_G_chr6:128089722_C_T_chr6:128089731_C_T_chr6:128089858_G_A_chr6:128089899_C_T_chr6:128089942_G_A_chr6:128089943_T_A_chr6:128099834_A_C_chr6:128099877_A_G_chr6:128161501_C_T_chr6:128162012_T_C_chr6:128162056_T_G_chr6:128184497_G_A_chr6:128184509_C_T_chr6:128184627_T_C_chr6:128184636_C_T_chr6:128184722_G_A_chr6:128187965_T_C_chr6:128188017_G_A_chr6:128206772_T_C_chr6:128206867_A_C_chr6:128206869_A_G_chr6:128206909_T_G_chr6:128206968_A_G_chr6:128207945_A_C_chr6:128215787_C_T_chr6:128215807_T_A_chr6:128215840_T_A_chr6:128218955_C_T_chr6:128218963_C_T_chr6:128219008_G_A_chr6:128230967_A_G_chr6:128233942_T_C_chr6:128240032_T_C_chr6:128242539_C_T_chr6:128253501_T_C_chr6:128253600_A_G_chr6:128310726_G_T_chr6:128310972_G_C_chr6:128322082_C_T_chr6:128322083_G_A_chr6:128322100_G_A_chr6:128395432_A_C_chr6:128395509_A_T_chr6:128395607_A_G_chr6:128397598_T_C_chr6:128399735_A_G_chr6:128413135_T_G_chr6:128446288_G_A_chr6:128446334_A_C_chr6:128446692_T_A_chr6:128446710_T_C_chr6:128446793_A_G_chr6:128457004_G_C_chr6:128457036_T_G_chr6:128491395_A_C_chr6:128491436_A_C_chr6:128491467_A_T_chr6:128491486_T_G_chr6:128491493_G_C_chr6:128494677_T_C_chr6:128512541_G_A_chr6:128516266_G_A_chr6:128518534_TC_T_chr6:128520265_A_G_chr6:128520336_G_A_chr6:128520627_G_T;chr6:127982844_T_A;chr6:127998860_C_T;chr6:128005206_G_A;chr6:128006151_A_AAAAAT;chr6:128009230_C_T;chr6:128064773_G_A;chr6:128067110_T_C;chr6:128068392_C_T;chr6:128161546_G_A;chr6:128187964_A_G;chr6:128215747_C_G;chr6:128310686_G_C;chr6:128397673_T_C	0.00573083309707991;0.00052652895909275;0.000526507634360698;0.000243033052495139;0.000405169968801912;0.000243417582863402;0.000222753229921834;0.000526507634360698;0.000486007047102183;0.000243023208716432;0.000222753229921834;0.000951763800575108;0.000243003523551091;0.000486007047102183	0.44069	0.968742	-0.0117926	0.0152947	0.644621	0.438757	0.96765	-0.0118926	0.0153593
ATG14_ENSG00000126775	0.64674	0	0	0	0	0	0	0	2	ultra_rare_collpase_chr14:55366860_A_G_chr14:55366888_G_A_chr14:55369623_C_T_chr14:55369653_G_T_chr14:55369683_C_A_chr14:55369773_C_T_chr14:55369819_C_T_chr14:55369867_C_T_chr14:55377856_T_G_chr14:55377898_T_C_chr14:55378034_G_C_chr14:55380655_C_A_chr14:55382015_T_A_chr14:55382117_C_T_chr14:55385868_G_A_chr14:55385881_C_T_chr14:55385884_T_C_chr14:55385893_T_C_chr14:55385998_G_A_chr14:55390931_C_T_chr14:55390951_T_G_chr14:55390968_T_A_chr14:55390984_T_C_chr14:55397427_C_T_chr14:55411595_G_A_chr14:55411633_A_T_chr14:55411661_G_A_chr14:55411685_G_A_chr14:55411729_C_T_chr14:55411747_G_A_chr14:55411770_C_T_chr14:55411801_C_T_chr14:55411808_A_C_chr14:55411811_G_A_chr14:55411830_TGAGAG_T;chr14:55411788_A_G	0.00180227613300393;0.000769698197285801	0.697932	0.512976	0.0130852	0.0337148	0.64442	0.696897	0.510672	0.0131794	0.0338357
SIVA1_ENSG00000184990	0.646751	0	0	0	0	0	1	1	1	ultra_rare_collpase_chr14:104753209_A_G_chr14:104753236_C_T_chr14:104753248_T_G_chr14:104753295_G_A_chr14:104755660_C_T_chr14:104755810_A_G_chr14:104756622_C_T_chr14:104756642_G_A_chr14:104756645_C_T_chr14:104756726_G_A_chr14:104759477_G_A;chr14:104753244_C_G;chr14:104755759_G_A	0.00034425499169738;0.000648061889910486;0.000202519340597027	0.972484	0.489919	0.00132992	0.0385562	0.643428	0.972328	0.486745	0.00133993	0.0386279
ZNF584_ENSG00000171574	0.646763	0	0	0	0	0	0	0	2	ultra_rare_collpase_chr19:58409972_TGATGTTTGAG_T_chr19:58409990_C_T_chr19:58410002_C_T_chr19:58410076_C_T_chr19:58410085_T_C_chr19:58416988_A_T_chr19:58417065_G_T_chr19:58417131_C_T_chr19:58417220_G_T_chr19:58417406_G_T_chr19:58417722_A_C;chr19:58417159_A_G	0.000546757927989956;0.000465756753472925	0.789583	0.51296	0.0121924	0.0456897	0.64293	0.78847	0.509281	0.0123239	0.0459338
MGST2_ENSG00000085871	0.646877	0	0	0	0	0	0	1	0	ultra_rare_collpase_chr4:139666051_T_A_chr4:139666075_AAAGT_A_chr4:139695246_G_T_chr4:139703493_C_T_chr4:139703494_G_A	0.000243004	NA	NA	NA	NA	0.645873	NA	NA	NA	NA
PRR23B_ENSG00000184814	0.646909	0	0	0	0	0	0	1	0	ultra_rare_collpase_chr3:139019886_C_A_chr3:139019979_G_GCA_chr3:139019981_G_GC_chr3:139020099_G_C_chr3:139020393_A_G_chr3:139020418_G_T_chr3:139020580_G_T_chr3:139020652_G_A	0.000263254	NA	NA	NA	NA	0.645506	NA	NA	NA	NA
PLPP5_ENSG00000147535	0.646912	0	0	0	0	0	1	0	0	ultra_rare_collpase_chr8:38266208_CAGAA_C_chr8:38266293_GC_G_chr8:38268432_CAG_C_chr8:38268953_G_A_chr8:38268969_C_CG_chr8:38269125_C_G	0.000202503	NA	NA	NA	NA	0.645029	NA	NA	NA	NA
ZNF723_ENSG00000268696	0.646924	0	0	0	0	0	0	2	0	ultra_rare_collpase_chr19:22857229_T_G_chr19:22857414_T_G_chr19:22857511_G_A_chr19:22857558_C_A_chr19:22857639_A_T_chr19:22857642_C_A_chr19:22857908_ACT_A_chr19:22858066_C_T_chr19:22858320_A_T;chr19:22857520_T_C	0.000364505285326637;0.000263253817180349	0.51282	0.80623	-0.0409894	0.0626315	0.645893	0.511831	0.805387	-0.0411818	0.0627781
KRT80_ENSG00000167767	0.647142	0	0	0	0	0	3	0	1	ultra_rare_collpase_chr12:52169696_A_G_chr12:52171460_C_T_chr12:52171702_G_A_chr12:52171709_C_T_chr12:52172208_C_T_chr12:52172235_C_T_chr12:52172285_C_T_chr12:52172297_G_A_chr12:52172324_G_A_chr12:52172354_G_T_chr12:52173066_C_T_chr12:52173067_G_A_chr12:52173082_G_A_chr12:52173087_T_C_chr12:52173101_C_G_chr12:52173103_C_T_chr12:52173638_G_A_chr12:52173643_G_A_chr12:52173644_C_T_chr12:52173650_C_T_chr12:52173685_C_T_chr12:52180520_T_C_chr12:52180577_T_C_chr12:52180583_C_T_chr12:52180918_A_T_chr12:52180938_T_C_chr12:52180949_A_G_chr12:52180956_C_T_chr12:52185395_C_T_chr12:52185415_A_G_chr12:52185476_G_A_chr12:52185492_A_C_chr12:52185493_T_C_chr12:52185556_A_G_chr12:52185568_C_T_chr12:52185569_G_A_chr12:52185574_T_A_chr12:52191647_C_T_chr12:52191740_T_C_chr12:52191760_C_T_chr12:52191832_G_A_chr12:52191877_C_T_chr12:52191884_C_T;chr12:52172396_A_G;chr12:52180946_G_A;chr12:52191610_A_G	0.00220728200558908;0.000202519340597027;0.000202519340597027;0.000202535747559444	0.500957	0.874779	-0.0206811	0.0307304	0.645444	0.499238	0.873313	-0.0208475	0.0308537
GVQW3_ENSG00000179240	0.647167	0	0	0	0	0	0	1	0	ultra_rare_collpase_chr11:76382024_C_CCAGT_chr11:76403821_C_T_chr11:76408611_A_T_chr11:76410923_A_G_chr11:76410937_A_G_chr11:76410946_A_G_chr11:76411182_G_A	0.000384756	NA	NA	NA	NA	0.646419	NA	NA	NA	NA
INTS10_ENSG00000104613	0.647224	0	0	0	0	0	0	2	1	ultra_rare_collpase_chr8:19817568_G_T_chr8:19817615_G_C_chr8:19817656_T_C_chr8:19818297_G_A_chr8:19819594_G_T_chr8:19819643_G_A_chr8:19820393_C_T_chr8:19820489_C_T_chr8:19822440_T_G_chr8:19823304_G_T_chr8:19824956_G_T_chr8:19826511_A_T_chr8:19826536_G_C_chr8:19830428_C_G_chr8:19832058_C_T_chr8:19832096_A_G_chr8:19833188_T_C_chr8:19833215_T_C_chr8:19833290_C_T_chr8:19833308_T_C_chr8:19837074_A_T_chr8:19842905_A_G_chr8:19844103_G_A_chr8:19844151_C_T_chr8:19844152_G_A_chr8:19844227_A_G_chr8:19844232_G_A_chr8:19844244_C_T_chr8:19845706_A_G_chr8:19845761_A_T_chr8:19849296_C_G_chr8:19849418_A_G_chr8:19851758_A_G;chr8:19824925_A_G;chr8:19842898_T_G	0.00145802114130655;0.000283504110809607;0.000283504110809607	0.629965	0.500025	0.0168496	0.0349739	0.64407	0.628486	0.496851	0.0169954	0.0351247
OR2T4_ENSG00000196944	0.647246	0	0	0	0	0	0	1	0	ultra_rare_collpase_chr1:248361705_C_A_chr1:248361884_G_A_chr1:248362041_G_A_chr1:248362082_A_G_chr1:248362182_G_A_chr1:248362224_C_G_chr1:248362416_T_C_chr1:248362452_A_G_chr1:248362536_C_A_chr1:248362542_T_G_chr1:248362544_T_G_chr1:248362562_G_C	0.000384756	NA	NA	NA	NA	0.646418	NA	NA	NA	NA
CNPY4_ENSG00000166997	0.647248	0	0	0	0	0	0	1	1	ultra_rare_collpase_chr7:100119344_A_G_chr7:100119829_G_C_chr7:100119842_G_A_chr7:100119853_A_G_chr7:100119862_G_A_chr7:100122300_C_T_chr7:100122316_G_A_chr7:100122349_CAGGCA_C_chr7:100122369_G_A_chr7:100122782_A_C_chr7:100122878_G_C_chr7:100122880_G_A_chr7:100124553_G_A_chr7:100124743_G_C_chr7:100127441_G_A_chr7:100127475_G_A_chr7:100127480_G_C_chr7:100127651_G_C_chr7:100127652_G_A_chr7:100127745_C_T_chr7:100127801_G_A_chr7:100127970_A_G_chr7:100127976_T_G_chr7:100128111_G_C;chr7:100122279_G_C	0.0011947673241262;0.000405055087491899	0.515252	0.627372	0.0238289	0.0366214	0.645585	0.513591	0.625007	0.0240177	0.0367661
MRPL39_ENSG00000154719	0.647334	0	0	0	0	0	0	0	3	ultra_rare_collpase_chr21:25592807_C_T_chr21:25592822_AC_A_chr21:25592850_G_A_chr21:25592886_C_T_chr21:25592951_A_G_chr21:25593930_C_A_chr21:25593941_A_G_chr21:25597347_A_T_chr21:25597354_C_G_chr21:25597371_T_C_chr21:25597405_G_GT_chr21:25599822_G_A_chr21:25599860_GA_G_chr21:25603793_T_C_chr21:25603836_A_T_chr21:25603837_A_G_chr21:25603916_G_GC_chr21:25603927_C_T_chr21:25603928_G_C_chr21:25606470_T_C_chr21:25606515_T_C_chr21:25606548_G_A_chr21:25606601_A_G_chr21:25606610_A_T_chr21:25607402_C_T;chr21:25599832_C_A;chr21:25606494_A_C	0.00121501761775546;0.000587258515248471;0.000627759102506986	0.543267	0.482265	-0.0186665	0.0307075	0.643579	0.541612	0.478692	-0.0188199	0.0308332
PILRB_ENSG00000121716	0.647373	0	0	0	0	0	0	1	0	ultra_rare_collpase_chr7:100358857_G_A_chr7:100358947_G_A_chr7:100359001_C_T_chr7:100359044_A_C_chr7:100359521_G_A	0.000283504	NA	NA	NA	NA	0.646513	NA	NA	NA	NA
ADAMTS7_ENSG00000136378	0.647396	0	0	0	0	0	0	2	2	ultra_rare_collpase_chr15:78759425_C_T_chr15:78759426_G_A_chr15:78759429_G_A_chr15:78759449_C_T_chr15:78759452_G_T_chr15:78759482_G_A_chr15:78759493_C_G_chr15:78759522_G_A_chr15:78759539_G_A_chr15:78759563_C_T_chr15:78762427_C_T_chr15:78762445_G_A_chr15:78762493_C_T_chr15:78762531_C_T_chr15:78762547_C_T_chr15:78763697_A_G_chr15:78763733_G_C_chr15:78763752_G_A_chr15:78763754_G_A_chr15:78763796_G_A_chr15:78763839_C_T_chr15:78763970_C_T_chr15:78763990_G_A_chr15:78764003_C_T_chr15:78764033_G_A_chr15:78764051_C_T_chr15:78764065_C_T_chr15:78764081_C_T_chr15:78764092_C_T_chr15:78764571_G_A_chr15:78764592_C_T_chr15:78764593_G_A_chr15:78764607_C_T_chr15:78764623_G_A_chr15:78764665_G_A_chr15:78764682_G_A_chr15:78764683_C_A_chr15:78765768_GC_G_chr15:78766232_G_A_chr15:78766678_T_C_chr15:78766678_T_TA_chr15:78766715_C_T_chr15:78766734_A_C_chr15:78766741_G_A_chr15:78766783_T_C_chr15:78766859_C_T_chr15:78766886_C_T_chr15:78766999_T_C_chr15:78767017_C_T_chr15:78767021_G_A_chr15:78767402_A_T_chr15:78767426_G_A_chr15:78767460_G_T_chr15:78767530_C_T_chr15:78768196_C_G_chr15:78771173_G_C_chr15:78771273_G_A_chr15:78771616_G_A_chr15:78771622_G_A_chr15:78771742_C_T_chr15:78771782_T_G_chr15:78771791_C_T_chr15:78771793_C_T_chr15:78771821_C_T_chr15:78773101_C_T_chr15:78773116_C_T_chr15:78773158_G_A_chr15:78773195_G_GC_chr15:78774195_C_T_chr15:78774237_G_A_chr15:78774238_C_T_chr15:78774701_C_T_chr15:78774714_G_A_chr15:78774722_G_A_chr15:78774746_C_T_chr15:78774753_G_A_chr15:78774758_C_T_chr15:78774762_C_T_chr15:78774788_T_C_chr15:78776207_G_A_chr15:78776231_C_T_chr15:78776239_C_T_chr15:78776285_C_T_chr15:78776297_G_A_chr15:78776317_T_C_chr15:78776333_A_G_chr15:78776748_C_A_chr15:78776766_G_A_chr15:78776778_C_T_chr15:78776843_T_C_chr15:78777455_C_T_chr15:78777460_A_C_chr15:78777511_A_G_chr15:78777563_C_T_chr15:78777579_C_A_chr15:78777586_C_T_chr15:78788255_C_T_chr15:78788265_G_A_chr15:78789713_G_T_chr15:78789725_G_A_chr15:78789728_A_T_chr15:78789758_C_T_chr15:78789759_G_A_chr15:78789774_T_C_chr15:78789813_G_A_chr15:78790718_T_C_chr15:78790764_T_G_chr15:78791171_A_G_chr15:78791178_T_C_chr15:78796627_G_A_chr15:78796634_C_T_chr15:78796643_C_G_chr15:78796647_C_T_chr15:78796715_G_A_chr15:78796745_G_A_chr15:78796757_G_A_chr15:78796763_G_A_chr15:78796766_G_A_chr15:78797962_G_A_chr15:78798034_T_C_chr15:78800335_C_T_chr15:78800398_G_C_chr15:78800446_G_A_chr15:78800458_G_A_chr15:78800513_G_C;chr15:78766699_T_C;chr15:78774663_T_C;chr15:78790696_G_C	0.00625734073144061;0.000284033272469061;0.000222780298120544;0.000749321560209	0.508116	0.894667	-0.0129465	0.0195634	0.645616	0.506311	0.893379	-0.013057	0.0196466
CASTOR2_ENSG00000274070	0.647401	0	0	0	0	0	1	0	0	ultra_rare_collpase_chr7:75017666_G_A_chr7:75018051_G_A_chr7:75018056_G_A_chr7:75018089_G_A_chr7:75020073_G_A_chr7:75020082_C_T	0.000202503	NA	NA	NA	NA	0.645693	NA	NA	NA	NA
FZD9_ENSG00000188763	0.647434	0	0	0	0	0	0	0	1	ultra_rare_collpase_chr7:73433921_G_A_chr7:73434093_A_C_chr7:73434148_C_T_chr7:73434149_C_T_chr7:73434230_G_A_chr7:73434245_G_A_chr7:73434345_C_T_chr7:73434642_C_T_chr7:73434698_G_A_chr7:73434779_C_T_chr7:73434788_C_T_chr7:73434856_C_G_chr7:73434914_G_A_chr7:73434980_A_G_chr7:73435139_A_G_chr7:73435217_G_T_chr7:73435239_T_C_chr7:73435274_G_T_chr7:73435302_A_G_chr7:73435320_C_T_chr7:73435355_G_A_chr7:73435652_CG_C	0.000789761	NA	NA	NA	NA	0.645818	NA	NA	NA	NA
WNK1_ENSG00000060237	0.647459	0	0	0	0	0	0	5	8	ultra_rare_collpase_chr12:752601_C_T_chr12:752666_G_T_chr12:752780_A_G_chr12:752886_G_T_chr12:752894_C_A_chr12:753271_G_T_chr12:753275_G_A_chr12:753576_G_T_chr12:753594_G_A_chr12:753649_C_T_chr12:753757_C_T_chr12:753774_C_G_chr12:753825_A_C_chr12:753861_C_T_chr12:754055_C_T_chr12:754183_G_A_chr12:755150_A_G_chr12:780570_A_C_chr12:780583_A_G_chr12:813747_T_C_chr12:814382_T_A_chr12:846499_A_G_chr12:846543_T_C_chr12:846661_CTTTG_C_chr12:846682_T_G_chr12:851625_G_A_chr12:851711_G_T_chr12:851745_A_G_chr12:861093_G_C_chr12:861118_C_T_chr12:861119_G_A_chr12:861133_A_G_chr12:861135_A_G_chr12:861179_C_T_chr12:861215_C_G_chr12:862097_G_T_chr12:862236_C_A_chr12:865085_A_G_chr12:865096_T_C_chr12:865108_A_G_chr12:865111_C_T_chr12:865113_C_T_chr12:865116_C_T_chr12:865117_G_A_chr12:865134_G_T_chr12:865180_TC_T_chr12:865198_C_T_chr12:865241_G_A_chr12:865248_C_T_chr12:865266_G_A_chr12:865288_A_C_chr12:865302_A_G_chr12:865320_C_T_chr12:865321_G_A_chr12:865329_C_T_chr12:865330_G_A_chr12:865333_G_A_chr12:867691_G_A_chr12:867699_T_C_chr12:867792_T_C_chr12:867885_C_T_chr12:867886_G_A_chr12:867923_T_C_chr12:867932_A_G_chr12:867945_G_A_chr12:867967_T_C_chr12:868002_G_A_chr12:868014_C_T_chr12:868033_A_G_chr12:868076_C_A_chr12:868237_TC_T_chr12:868243_A_G_chr12:868302_C_T_chr12:868304_C_T_chr12:868313_G_C_chr12:868394_G_A_chr12:868397_G_A_chr12:868467_TA_T_chr12:868488_G_T_chr12:868490_C_T_chr12:868541_C_T_chr12:868578_C_T_chr12:868593_C_T_chr12:868704_G_A_chr12:868727_CAAG_C_chr12:868800_A_G_chr12:868886_T_C_chr12:869039_G_A_chr12:869088_C_G_chr12:869105_G_T_chr12:878242_C_A_chr12:878254_C_G_chr12:879609_G_A_chr12:879658_C_G_chr12:879718_C_T_chr12:879847_C_A_chr12:879856_C_T_chr12:879868_C_T_chr12:879883_A_G_chr12:879968_A_G_chr12:880768_T_C_chr12:880917_T_C_chr12:880923_G_T_chr12:881003_A_C_chr12:881167_G_T_chr12:881582_G_C_chr12:881762_C_T_chr12:881771_T_G_chr12:881779_T_C_chr12:881916_A_C_chr12:881940_G_A_chr12:881945_G_A_chr12:881996_A_G_chr12:882026_C_T_chr12:882072_A_G_chr12:883413_C_G_chr12:883432_C_T_chr12:883528_G_T_chr12:883564_C_T_chr12:884738_C_T_chr12:884795_C_T_chr12:885035_A_T_chr12:885219_C_T_chr12:885336_G_A_chr12:885357_T_C_chr12:885380_G_A_chr12:885384_A_G_chr12:885419_G_A_chr12:885692_C_A_chr12:885735_C_T_chr12:885880_C_G_chr12:885993_C_T_chr12:886062_A_G_chr12:886083_C_T_chr12:887230_G_T_chr12:887266_G_A_chr12:896075_C_T_chr12:896110_A_T_chr12:896201_T_A_chr12:896320_C_T_chr12:896357_G_A_chr12:896425_C_T_chr12:896582_C_T_chr12:897511_G_A_chr12:900524_C_T_chr12:900556_G_A_chr12:900584_A_C_chr12:900598_A_G_chr12:901567_C_T_chr12:901568_G_A_chr12:901573_TTAAC_T_chr12:901607_T_C_chr12:901619_G_A_chr12:901621_C_T_chr12:901623_C_T_chr12:901636_C_T_chr12:901637_G_A_chr12:901654_G_A_chr12:904367_G_C_chr12:904450_C_T_chr12:904487_G_A_chr12:906456_G_A;chr12:752883_A_G;chr12:752884_A_AG;chr12:755461_A_C;chr12:865350_C_T;chr12:868004_C_T;chr12:868842_G_A;chr12:879667_A_G;chr12:883483_G_A;chr12:883759_T_A;chr12:896338_A_G;chr12:896356_C_T;chr12:896519_C_A	0.00714835365112794;0.000325375198275511;0.000263916521174226;0.000648009396136244;0.000222753229921834;0.000405022276225192;0.000486007047102183;0.000891085098626919;0.000587258515248471;0.000648009396136244;0.00042525616621441;0.000303754404438864;0.000911263213316593	0.525932	0.440194	0.00893444	0.0140871	0.641477	0.524222	0.434742	0.00900836	0.0141452
CNBP_ENSG00000169714	0.647479	0	0	0	0	0	0	0	1	ultra_rare_collpase_chr3:129169493_T_A_chr3:129169504_CTCTT_C_chr3:129169531_T_C_chr3:129169625_A_G_chr3:129169634_G_A_chr3:129169636_C_T_chr3:129169681_A_C_chr3:129169686_AAC_A_chr3:129169690_C_G_chr3:129169707_T_C_chr3:129169788_T_C_chr3:129169998_T_A_chr3:129170056_A_G_chr3:129170077_T_C_chr3:129171520_G_A_chr3:129171664_G_A_chr3:129171672_A_G_chr3:129171684_C_T_chr3:129182458_A_G_chr3:129183650_G_A_chr3:129183858_T_C_chr3:129183866_G_T_chr3:129183887_G_A_chr3:129183899_G_T	0.000870763	NA	NA	NA	NA	0.64619	NA	NA	NA	NA
ABCC8_ENSG00000006071	0.647479	0	0	0	0	0	0	2	2	ultra_rare_collpase_chr11:17388001_G_A_chr11:17388013_G_A_chr11:17388082_G_A_chr11:17389130_CGCTCCGCGCCGGGTCCCGGCCCCGCCCGCCGCCGCCGCTGCACCT_C_chr11:17389174_C_T_chr11:17392925_G_A_chr11:17393080_G_A_chr11:17393109_A_G_chr11:17393697_C_T_chr11:17394266_C_T_chr11:17394329_G_A_chr11:17394334_G_A_chr11:17395611_G_A_chr11:17395620_C_T_chr11:17395852_C_T_chr11:17395872_C_T_chr11:17395927_C_T_chr11:17396938_G_A_chr11:17396959_G_A_chr11:17397027_C_G_chr11:17397205_C_T_chr11:17397243_C_T_chr11:17397304_A_C_chr11:17397314_C_T_chr11:17397776_C_T_chr11:17398430_C_T_chr11:17402694_G_A_chr11:17402733_T_A_chr11:17404524_C_A_chr11:17404576_C_T_chr11:17404606_C_T_chr11:17406748_G_A_chr11:17406900_GCAGTTCCTGGCTGCAGGGGT_G_chr11:17406938_C_T_chr11:17407058_G_A_chr11:17407075_C_G_chr11:17407090_G_A_chr11:17407386_T_C_chr11:17407404_C_T_chr11:17408412_G_T_chr11:17408439_C_G_chr11:17410544_T_G_chr11:17410568_C_T_chr11:17410575_C_T_chr11:17410599_C_T_chr11:17412721_C_T_chr11:17412722_G_A_chr11:17413395_C_T_chr11:17413447_G_T_chr11:17413462_C_T_chr11:17413472_C_A_chr11:17414513_G_A_chr11:17414594_C_T_chr11:17418800_G_A_chr11:17427054_C_A_chr11:17427062_C_T_chr11:17427879_G_A_chr11:17427923_G_A_chr11:17427941_A_G_chr11:17428336_T_A_chr11:17428372_G_A_chr11:17428386_C_T_chr11:17428387_G_A_chr11:17428569_G_A_chr11:17428606_C_T_chr11:17430847_C_A_chr11:17430916_G_A_chr11:17439475_T_A_chr11:17442789_G_A_chr11:17442794_C_T_chr11:17442813_C_T_chr11:17442818_A_G_chr11:17442837_C_T_chr11:17442839_C_T_chr11:17442849_C_T_chr11:17442867_G_A_chr11:17443188_C_T_chr11:17443276_C_T_chr11:17443282_T_C_chr11:17448563_T_TGAGCTGATTGGTGTCGATGGCAACCAGATTA_chr11:17448578_C_T_chr11:17453117_A_G_chr11:17453220_C_G_chr11:17453226_C_T_chr11:17453955_G_A_chr11:17460553_C_T_chr11:17460556_C_T_chr11:17460573_G_C_chr11:17460583_G_A_chr11:17460607_G_A_chr11:17460613_C_T_chr11:17460645_C_T_chr11:17460676_G_A_chr11:17461587_T_C_chr11:17461612_G_A_chr11:17461618_A_C_chr11:17461663_G_A_chr11:17461681_T_C_chr11:17461713_C_G_chr11:17461741_C_T_chr11:17461758_C_T_chr11:17463491_C_T_chr11:17463507_G_A_chr11:17463514_C_T_chr11:17463515_G_A_chr11:17474887_C_T_chr11:17474910_A_G_chr11:17474956_G_A_chr11:17475022_C_T_chr11:17476253_G_A_chr11:17476651_G_A_chr11:17476682_T_C_chr11:17476715_A_T_chr11:17476724_T_C_chr11:17476729_C_T_chr11:17476732_G_A;chr11:17428371_C_T;chr11:17442788_C_T;chr11:17453232_C_T	0.00467781782835851;0.000344268934791414;0.000263264479546375;0.000607508808877729	0.754693	0.50519	0.00667866	0.0213746	0.64464	0.753734	0.502312	0.00673255	0.0214604
STX19_ENSG00000178750	0.647482	0	0	0	0	0	0	1	0	ultra_rare_collpase_chr3:94014412_C_T_chr3:94014440_CT_C_chr3:94014440_C_CT_chr3:94014553_TAA_T_chr3:94014630_G_A_chr3:94015164_G_A	0.000263254	NA	NA	NA	NA	0.64645	NA	NA	NA	NA
PSMB8_ENSG00000204264	0.647497	0	0	0	0	0	0	1	0	ultra_rare_collpase_chr6:32837616_T_A_chr6:32837619_C_G_chr6:32837630_T_A_chr6:32838134_C_T_chr6:32838166_A_G	0.000243004	NA	NA	NA	NA	0.646378	NA	NA	NA	NA
SDR39U1_ENSG00000100445	0.647498	0	0	0	0	0	0	1	0	ultra_rare_collpase_chr14:24440157_G_A_chr14:24440452_C_CA_chr14:24440463_T_TGGCACCACCCCCACGGCCC_chr14:24442415_CT_C	0.000263254	NA	NA	NA	NA	0.646539	NA	NA	NA	NA
SLC1A1_ENSG00000106688	0.647505	0	0	0	0	0	1	0	1	ultra_rare_collpase_chr9:4490715_G_C_chr9:4490752_G_A_chr9:4490832_G_T_chr9:4544657_G_A_chr9:4544665_A_C_chr9:4544676_T_G_chr9:4544693_C_T_chr9:4561478_G_A_chr9:4561491_T_A_chr9:4561494_G_A_chr9:4561527_T_C_chr9:4564421_G_C_chr9:4564428_G_A_chr9:4564431_C_T_chr9:4564451_C_G_chr9:4566047_G_T_chr9:4566069_G_C_chr9:4572193_T_G_chr9:4572372_G_A_chr9:4573946_G_A_chr9:4573977_C_T_chr9:4573987_G_A_chr9:4574001_A_G_chr9:4576036_T_C_chr9:4576050_G_A_chr9:4576054_G_A_chr9:4576074_G_A_chr9:4576086_G_A_chr9:4576087_C_T_chr9:4576095_C_T_chr9:4576595_G_A_chr9:4576642_G_A_chr9:4576682_C_T_chr9:4583075_G_A_chr9:4583120_G_A_chr9:4583135_G_A_chr9:4583152_C_G_chr9:4585329_T_C_chr9:4585346_G_A_chr9:4585388_G_C_chr9:4585401_T_C_chr9:4585475_G_A_chr9:4585520_T_A_chr9:4585558_G_A_chr9:4586317_G_A;chr9:4566093_A_C	0.00245028552914017;0.000202511138112596	0.538903	0.566034	0.0178047	0.0289755	0.633339	0.53315	0.549397	0.0183128	0.0293849
AC002094.3_ENSG00000273171	0.647512	0	0	0	0	0	1	0	0	ultra_rare_collpase_chr17:28367452_G_A	0.000162002	NA	NA	NA	NA	0.645207	NA	NA	NA	NA
NDUFA4_ENSG00000189043	0.647551	0	0	0	0	0	0	1	0	ultra_rare_collpase_chr7:10938140_T_C_chr7:10938836_G_C_chr7:10938887_G_C_chr7:10938899_A_G_chr7:10940019_CG_C_chr7:10940036_G_C	0.000283504	NA	NA	NA	NA	0.646744	NA	NA	NA	NA
TMEM187_ENSG00000177854	0.647607	0	0	0	0	0	0	1	0	ultra_rare_collpase_chrX:153982369_C_T_chrX:153982396_G_A_chrX:153982397_C_T_chrX:153982468_G_A_chrX:153982495_CT_C_chrX:153982595_C_T_chrX:153982776_C_A	0.000405006	NA	NA	NA	NA	0.646563	NA	NA	NA	NA
AC124312.1_ENSG00000214265	0.647667	0	0	0	0	0	0	1	0	chr15:25000242_CAGG_C	0.000303754	NA	NA	NA	NA	0.646515	NA	NA	NA	NA
FPR2_ENSG00000171049	0.647766	0	0	0	0	0	0	1	1	ultra_rare_collpase_chr19:51768818_C_T_chr19:51768827_C_T_chr19:51768982_C_A_chr19:51769000_C_G_chr19:51769025_C_T_chr19:51769029_G_A_chr19:51769067_C_T_chr19:51769068_G_A_chr19:51769272_G_A_chr19:51769380_G_A_chr19:51769398_T_C_chr19:51769565_G_A;chr19:51769546_C_G	0.000668259689765502;0.000222762251923856	0.611209	0.513771	0.0267217	0.0525657	0.645547	0.609996	0.511578	0.0269037	0.0527441
ACBD3_ENSG00000182827	0.647777	0	0	0	0	0	1	2	1	ultra_rare_collpase_chr1:226144701_A_C_chr1:226146398_C_A_chr1:226146611_T_C_chr1:226146807_C_T_chr1:226152372_A_G_chr1:226152432_G_A_chr1:226152481_T_C_chr1:226152505_A_G_chr1:226152530_C_T_chr1:226152533_A_C_chr1:226152599_C_CTGCTAT_chr1:226154793_G_T_chr1:226159258_T_G_chr1:226159295_T_C_chr1:226159321_C_T_chr1:226159332_G_A_chr1:226159356_T_C_chr1:226159358_C_G_chr1:226161588_C_T_chr1:226161618_C_T_chr1:226161642_C_T_chr1:226161664_G_A_chr1:226161668_C_G_chr1:226164795_T_C_chr1:226164868_G_C_chr1:226165954_C_G_chr1:226186397_G_A_chr1:226186400_G_C_chr1:226186415_G_A_chr1:226186597_G_A_chr1:226186656_G_A_chr1:226186664_C_T_chr1:226186723_C_T;chr1:226154670_T_G;chr1:226161619_G_A;chr1:226161667_G_A	0.00159977319671135;0.000303754404438864;0.00022277127465673;0.000202511138112596	0.482864	0.947492	-0.020831	0.0296863	0.697827	0.480806	0.946647	-0.0210273	0.0298257
DGKA_ENSG00000065357	0.647779	0	0	0	0	0	0	1	1	ultra_rare_collpase_chr12:55932683_G_T_chr12:55935831_C_T_chr12:55936553_A_G_chr12:55937055_G_A_chr12:55937415_G_C_chr12:55938028_G_A_chr12:55938031_C_T_chr12:55939229_G_A_chr12:55939256_G_A_chr12:55939481_C_A_chr12:55939530_G_A_chr12:55940096_G_A_chr12:55940372_A_G_chr12:55940383_C_G_chr12:55940651_G_A_chr12:55941285_G_A_chr12:55941295_A_G_chr12:55941532_A_G_chr12:55942030_G_A_chr12:55942053_G_A_chr12:55951670_A_G_chr12:55952054_G_A_chr12:55952743_A_G_chr12:55952852_A_G_chr12:55952902_G_A_chr12:55953073_TG_T_chr12:55953087_G_A_chr12:55953106_C_A_chr12:55953111_C_T_chr12:55953687_C_G_chr12:55953727_C_A_chr12:55953734_C_A_chr12:55953761_T_G_chr12:55954257_G_A_chr12:55954285_G_A_chr12:55954348_G_A_chr12:55954356_T_C_chr12:55955541_G_A_chr12:55955611_G_A_chr12:55956154_C_T_chr12:55956222_G_A_chr12:55957423_C_T_chr12:55957494_A_G_chr12:55957495_T_G_chr12:55957500_G_T_chr12:55957560_C_T_chr12:55957639_A_T_chr12:55957644_G_A_chr12:55957654_C_T_chr12:55957976_C_T_chr12:55957979_C_T_chr12:55957980_G_A_chr12:55958039_A_G_chr12:55958544_G_A;chr12:55932124_G_A	0.0025312867036572;0.000263296471827277	0.533966	0.623994	0.0182235	0.0292999	0.645951	0.532104	0.621706	0.0183899	0.0294333
EPPIN_ENSG00000101448	0.647805	0	0	0	0	0	0	1	1	ultra_rare_collpase_chr20:45538086_G_A_chr20:45542699_C_T_chr20:45542765_C_T_chr20:45542804_T_C_chr20:45542840_C_T_chr20:45542862_A_G_chr20:45545651_C_G_chr20:45545666_C_T_chr20:45545765_A_T;chr20:45542786_C_A	0.000506257340731441;0.000263253817180349	0.5132	0.774853	-0.0411205	0.0628886	0.646539	0.51195	0.773289	-0.0413648	0.0630749
GPR153_ENSG00000158292	0.647817	0	0	0	0	0	0	1	2	ultra_rare_collpase_chr1:6244382_G_A_chr1:6244432_C_T_chr1:6244439_C_T_chr1:6244552_G_A_chr1:6244601_C_T_chr1:6245149_G_A_chr1:6245217_C_T_chr1:6245399_CGCCAGCGTCCCCCCGCCGCA_C_chr1:6247376_T_C_chr1:6247385_G_C_chr1:6247389_A_T_chr1:6249342_G_T_chr1:6249345_G_A_chr1:6249396_G_A_chr1:6249405_A_G_chr1:6249437_CGCGCGCA_C_chr1:6249461_C_T_chr1:6249463_A_G_chr1:6249610_C_A_chr1:6249651_G_A_chr1:6249733_G_C_chr1:6249949_G_T_chr1:6249969_G_A_chr1:6250004_C_T_chr1:6250442_G_T_chr1:6250483_TAGAGCTGGGGC_T_chr1:6250546_A_G_chr1:6251385_C_T_chr1:6251386_G_A_chr1:6251406_C_T_chr1:6251416_C_T_chr1:6251421_G_A_chr1:6251435_A_AGGC_chr1:6251442_A_G_chr1:6251458_C_T_chr1:6251493_G_A_chr1:6251509_G_A_chr1:6253755_A_T_chr1:6253816_T_C_chr1:6253819_A_G_chr1:6253824_C_T_chr1:6253828_G_A_chr1:6253840_C_T_chr1:6253852_C_T_chr1:6253861_G_A_chr1:6253864_C_T_chr1:6253876_G_A_chr1:6253888_G_A_chr1:6253891_G_A_chr1:6253911_G_A_chr1:6253942_C_T_chr1:6253959_C_G_chr1:6253960_C_T_chr1:6253984_C_T_chr1:6253999_C_T_chr1:6254011_C_T_chr1:6254041_G_A_chr1:6254044_C_T_chr1:6254065_C_T_chr1:6254113_C_T_chr1:6254124_G_A_chr1:6254147_C_G_chr1:6254551_G_A_chr1:6254607_G_A_chr1:6254619_G_A_chr1:6254647_C_T_chr1:6254677_C_T_chr1:6254694_C_T_chr1:6254695_G_A_chr1:6254710_C_T_chr1:6254715_T_C_chr1:6254746_T_C_chr1:6254757_G_A_chr1:6254763_G_A_chr1:6254791_ACTT_A_chr1:6254806_C_T_chr1:6254844_G_A_chr1:6254890_G_A_chr1:6254892_C_T_chr1:6254893_G_A_chr1:6254909_G_A;chr1:6253954_C_T;chr1:6254126_C_G	0.00374630432141266;0.000425290615253757;0.000222825426406839	0.519998	0.770608	-0.0156263	0.024289	0.645957	0.518125	0.768029	-0.0157669	0.024398
CD300E_ENSG00000186407	0.647855	0	0	0	0	0	0	1	0	ultra_rare_collpase_chr17:74613965_G_A_chr17:74617177_C_T_chr17:74617226_G_C_chr17:74617276_G_C_chr17:74623616_C_G	0.000324005	NA	NA	NA	NA	0.647056	NA	NA	NA	NA
SYCP3_ENSG00000139351	0.647905	0	0	0	0	0	0	1	0	ultra_rare_collpase_chr12:101729108_C_G_chr12:101729122_A_AT_chr12:101729209_A_ATACTC_chr12:101731657_G_A_chr12:101735044_A_G_chr12:101737035_A_G_chr12:101737904_T_A	0.000283504	NA	NA	NA	NA	0.64707	NA	NA	NA	NA
PDPN_ENSG00000162493	0.647919	0	0	0	0	0	0	2	0	ultra_rare_collpase_chr1:13583689_T_C_chr1:13583693_C_T_chr1:13583840_A_G_chr1:13584068_G_C_chr1:13584105_G_C_chr1:13610426_G_A_chr1:13614333_T_C_chr1:13614389_CG_C_chr1:13614390_G_A_chr1:13614411_C_T;chr1:13583676_G_A	0.000384755578955895;0.000283504110809607	0.512665	0.778607	-0.0391265	0.059763	0.646415	0.511195	0.776919	-0.0393996	0.0599711
LITAFD_ENSG00000283516	0.647922	0	0	0	0	0	0	1	0	ultra_rare_collpase_chr16:8884360_C_T_chr16:8884420_C_T_chr16:8884434_T_C_chr16:8885252_G_A	0.000243004	NA	NA	NA	NA	0.646529	NA	NA	NA	NA
SLC35A2_ENSG00000102100	0.64815	0	0	0	0	0	0	2	1	ultra_rare_collpase_chrX:48909912_G_A_chrX:48909916_G_A_chrX:48909924_C_T_chrX:48909976_T_G_chrX:48909986_G_A_chrX:48913725_G_A_chrX:48914229_T_C_chrX:48914276_C_T_chrX:48914523_T_C_chrX:48915313_C_T;chrX:48914558_G_A;chrX:48915029_C_T	0.000506257340731441;0.000264131008980454;0.000223015165031222	0.485529	0.96043	-0.0296584	0.0425247	0.646682	0.484121	0.958799	-0.0298499	0.0426617
TRIT1_ENSG00000043514	0.648171	0	0	0	0	0	0	1	4	ultra_rare_collpase_chr1:39841892_T_G_chr1:39841913_G_A_chr1:39842912_G_A_chr1:39844098_T_G_chr1:39844112_C_T_chr1:39844121_A_G_chr1:39844618_AGG_A_chr1:39845685_T_G_chr1:39845692_C_T_chr1:39845693_C_T_chr1:39845718_C_T_chr1:39845720_C_T_chr1:39845721_G_A_chr1:39847231_C_T_chr1:39847259_G_A_chr1:39847620_T_C_chr1:39847652_T_C_chr1:39848017_G_A_chr1:39848050_C_T_chr1:39848085_C_T_chr1:39850226_T_C_chr1:39852825_T_C_chr1:39854016_T_C_chr1:39854049_C_T_chr1:39854050_G_A_chr1:39857396_T_C_chr1:39857413_T_C_chr1:39857417_C_T_chr1:39858209_A_G_chr1:39858277_T_C_chr1:39858310_A_G_chr1:39877880_T_C_chr1:39883349_C_T_chr1:39883419_G_C;chr1:39847247_G_A;chr1:39848086_G_A;chr1:39854049_CG_C;chr1:39883476_C_T	0.00153902231582358;0.000546757927989956;0.000243003523551091;0.000931513506945851;0.000911300121506683	0.599379	0.463432	0.0124237	0.023651	0.643154	0.59784	0.458842	0.0125285	0.0237503
SHC1_ENSG00000160691	0.648363	0	0	0	0	0	1	0	2	ultra_rare_collpase_chr1:154958086_G_C_chr1:154958787_C_T_chr1:154958832_A_G_chr1:154958882_G_A_chr1:154958910_T_G_chr1:154958911_C_G_chr1:154959033_G_A_chr1:154959079_G_C_chr1:154959108_G_A_chr1:154959260_G_A_chr1:154959287_G_A_chr1:154959320_AGAG_A_chr1:154959434_C_T_chr1:154959438_C_A_chr1:154959563_T_G_chr1:154959596_G_T_chr1:154959698_A_C_chr1:154959831_G_A_chr1:154960981_G_A_chr1:154960988_A_C_chr1:154961495_C_A_chr1:154961509_G_A_chr1:154961517_C_T_chr1:154961529_G_A_chr1:154961576_T_C_chr1:154962339_A_G_chr1:154962345_G_C_chr1:154962805_A_C_chr1:154963112_G_A_chr1:154963182_G_GT_chr1:154963219_C_T_chr1:154963369_G_A_chr1:154963814_G_A_chr1:154965544_A_G_chr1:154965625_G_A_chr1:154965662_G_A_chr1:154965680_G_A_chr1:154965715_C_T_chr1:154965768_A_T_chr1:154965963_C_T_chr1:154965966_G_A_chr1:154966020_C_T_chr1:154966167_C_T_chr1:154966396_G_A_chr1:154966434_T_C_chr1:154966514_C_G_chr1:154966520_G_A_chr1:154967729_C_T_chr1:154967759_C_G_chr1:154968205_G_A_chr1:154968212_C_T_chr1:154968499_T_C_chr1:154968551_T_C_chr1:154968562_G_A_chr1:154968577_C_T_chr1:154968590_T_C_chr1:154968601_G_A_chr1:154968602_G_A_chr1:154968604_C_T_chr1:154968605_G_A_chr1:154968802_G_A_chr1:154968992_A_G_chr1:154969433_C_G;chr1:154959281_T_A;chr1:154968908_G_C	0.00263253817180349;0.000425290615253757;0.000202527543745949	0.901427	0.510943	-0.00354919	0.0286551	0.645957	0.901038	0.508504	-0.0035768	0.0287639
FARS2_ENSG00000145982	0.648367	0	0	0	0	0	1	2	3	ultra_rare_collpase_chr6:5260657_T_C_chr6:5260721_T_C_chr6:5260726_G_A_chr6:5293849_T_C_chr6:5368794_G_T_chr6:5368931_A_G_chr6:5368977_C_A_chr6:5369012_C_T_chr6:5369079_C_G_chr6:5369120_G_A_chr6:5404575_C_T_chr6:5404596_C_T_chr6:5404633_C_T_chr6:5430885_A_C_chr6:5431059_TA_T_chr6:5431067_T_A_chr6:5431079_AC_A_chr6:5431172_G_T_chr6:5451306_A_T_chr6:5451399_A_C_chr6:5451421_A_G_chr6:5471151_G_C_chr6:5471263_G_T_chr6:5471779_C_T_chr6:5471795_G_A_chr6:5472241_G_C_chr6:5472247_T_C_chr6:5472261_G_A_chr6:5472300_C_G_chr6:5472498_G_T_chr6:5472559_A_G_chr6:5472704_A_G_chr6:5472776_A_T_chr6:5526436_T_G_chr6:5545186_C_T_chr6:5545194_C_T_chr6:5545246_A_G_chr6:5545248_G_A_chr6:5545284_G_A_chr6:5613272_G_A_chr6:5671222_A_G_chr6:5771293_C_T_chr6:5771316_C_T_chr6:5771328_C_T_chr6:5771329_G_A_chr6:5771340_C_T_chr6:5771341_G_A_chr6:5815002_A_G;chr6:5368893_C_T;chr6:5472355_T_C;chr6:5472656_A_G;chr6:5481193_G_T;chr6:5613185_C_T	0.0023895346482524;0.000465775617658971;0.000202511138112596;0.000486007047102183;0.000283504110809607;0.000384755578955895	0.453314	0.586022	0.0165577	0.0220798	0.645723	0.450861	0.580217	0.0167381	0.0221996
ATXN3L_ENSG00000123594	0.648389	0	0	0	0	0	0	0	1	ultra_rare_collpase_chrX:13319070_T_A_chrX:13319075_A_G_chrX:13319172_T_C_chrX:13319506_TATTA_T_chrX:13319687_G_A_chrX:13319863_T_G	0.000506257	NA	NA	NA	NA	0.647207	NA	NA	NA	NA
TMEM203_ENSG00000187713	0.64852	0	0	0	0	0	0	2	0	ultra_rare_collpase_chr9:137205217_G_A_chr9:137205349_G_C_chr9:137205355_G_A_chr9:137205373_G_A_chr9:137205376_G_A_chr9:137205411_G_A_chr9:137205800_T_C_chr9:137205823_A_G_chr9:137205895_C_T;chr9:137206262_T_C	0.000384755578955895;0.000222780298120544	0.516601	0.740869	-0.0413414	0.0637399	0.646948	0.515077	0.738799	-0.0416423	0.0639713
ARL2_ENSG00000213465	0.648582	0	0	0	0	0	0	0	1	ultra_rare_collpase_chr11:65014176_G_C_chr11:65014207_C_G_chr11:65014208_A_G_chr11:65014233_A_G_chr11:65014267_C_G_chr11:65018615_G_A_chr11:65018674_G_A_chr11:65018680_C_T_chr11:65018681_G_A_chr11:65020428_G_A_chr11:65020463_C_A_chr11:65020497_G_A_chr11:65021740_T_C_chr11:65021787_G_C_chr11:65021808_G_A	0.00068851	NA	NA	NA	NA	0.646741	NA	NA	NA	NA
NAMPT_ENSG00000105835	0.648583	0	0	0	0	0	0	1	0	ultra_rare_collpase_chr7:106251135_T_G_chr7:106263454_T_C_chr7:106268500_G_C_chr7:106268509_G_A_chr7:106269221_G_C_chr7:106272645_T_C_chr7:106284855_G_A_chr7:106284863_C_G_chr7:106285545_G_T	0.000364505	NA	NA	NA	NA	0.647765	NA	NA	NA	NA
HCCS_ENSG00000004961	0.648606	0	0	0	0	0	1	1	1	ultra_rare_collpase_chrX:11114910_G_A_chrX:11117348_G_A_chrX:11118523_A_G_chrX:11118617_C_T_chrX:11120975_G_A_chrX:11121766_G_A;chrX:11114924_G_A;chrX:11118547_A_G	0.000465756753472925;0.00040551500405515;0.000202683529936357	0.486577	0.910086	-0.0298783	0.0429431	0.647349	0.485395	0.909433	-0.0300404	0.0430593
SCAMP3_ENSG00000116521	0.648612	0	0	0	0	0	0	3	3	ultra_rare_collpase_chr1:155251130_G_A_chr1:155251137_C_G_chr1:155251580_C_T_chr1:155251596_G_A_chr1:155251597_T_C_chr1:155251784_G_A_chr1:155251799_G_A_chr1:155251825_G_A_chr1:155251850_G_A_chr1:155251853_G_A_chr1:155251892_C_T_chr1:155253626_G_A_chr1:155253717_C_T_chr1:155254114_T_C_chr1:155254675_C_A_chr1:155254771_G_A_chr1:155254886_C_T_chr1:155255154_T_A_chr1:155256018_G_A_chr1:155256283_C_T_chr1:155256400_C_T_chr1:155256690_A_G_chr1:155256780_G_C_chr1:155257356_G_A_chr1:155257369_T_C_chr1:155257499_G_A_chr1:155257500_G_C_chr1:155257520_G_A_chr1:155257537_G_A_chr1:155257625_C_T_chr1:155258919_A_G_chr1:155261674_G_T_chr1:155261704_G_A_chr1:155261719_G_A_chr1:155262905_G_A_chr1:155263080_T_C_chr1:155263087_T_A_chr1:155263163_C_G_chr1:155263227_G_T_chr1:155263271_G_A_chr1:155263276_C_T_chr1:155263277_G_A_chr1:155263307_C_T_chr1:155263396_T_C_chr1:155263400_G_A_chr1:155263423_A_C_chr1:155263951_C_T_chr1:155263957_G_A_chr1:155263967_T_A_chr1:155263972_C_T_chr1:155263973_G_A_chr1:155263981_C_T_chr1:155264001_A_T_chr1:155264003_C_T_chr1:155264031_T_C_chr1:155264043_A_G_chr1:155264230_C_T_chr1:155264242_G_A_chr1:155264249_T_C_chr1:155264276_C_A_chr1:155264694_A_G_chr1:155264741_C_T_chr1:155266762_G_T;chr1:155251562_C_G;chr1:155251769_G_T;chr1:155253678_G_A;chr1:155254879_C_G;chr1:155262098_G_A	0.00243003523551092;0.00034425499169738;0.000810011745170305;0.000567031186715269;0.000324030944955243;0.000222753229921834	0.760152	0.462088	0.00679379	0.0222542	0.644131	0.759213	0.457909	0.00684838	0.0223428
GYPC_ENSG00000136732	0.64865	0	0	0	0	0	0	1	1	ultra_rare_collpase_chr2:126656299_G_A_chr2:126657932_A_T_chr2:126690254_G_A_chr2:126695999_C_T_chr2:126696011_C_T_chr2:126696017_A_C_chr2:126696024_C_T_chr2:126696051_C_T_chr2:126696104_G_A_chr2:126696122_A_G;chr2:126696048_G_A	0.000506257340731441;0.000243003523551091	0.516741	0.746504	-0.0394024	0.0607707	0.647245	0.515334	0.744593	-0.0396672	0.0609745
TMEM69_ENSG00000159596	0.648666	0	0	0	0	0	1	0	0	ultra_rare_collpase_chr1:45693292_CAT_C_chr1:45693307_G_A_chr1:45693359_AT_A_chr1:45693570_CTA_C	0.000141752	NA	NA	NA	NA	0.646072	NA	NA	NA	NA
FAM184A_ENSG00000111879	0.648803	0	0	0	0	0	0	3	3	ultra_rare_collpase_chr6:118959850_T_A_chr6:118959888_CAAAT_C_chr6:118960008_C_T_chr6:118960120_G_A_chr6:118960130_C_G_chr6:118960137_C_T_chr6:118960146_TCTGGAGAAGCCA_T_chr6:118960795_G_A_chr6:118960875_C_G_chr6:118961827_A_G_chr6:118961863_C_A_chr6:118961873_G_A_chr6:118961928_C_T_chr6:118961949_ATTC_A_chr6:118961962_T_C_chr6:118964734_C_T_chr6:118964737_T_C_chr6:118966845_T_G_chr6:118966897_G_A_chr6:118974425_T_TA_chr6:118974428_G_A_chr6:118974441_C_T_chr6:118974454_C_T_chr6:118974488_C_T_chr6:118974552_T_C_chr6:118974564_G_T_chr6:118974647_A_G_chr6:118975078_T_G_chr6:118975083_T_C_chr6:118975121_G_A_chr6:118975136_A_G_chr6:118975205_T_TG_chr6:118975209_CTG_C_chr6:118975940_TTCTC_T_chr6:118976026_A_C_chr6:118976035_C_T_chr6:118979400_C_T_chr6:118979433_C_T_chr6:118980164_C_T_chr6:118980199_A_G_chr6:118980236_C_T_chr6:118980257_G_A_chr6:118980295_A_C_chr6:118980319_T_C_chr6:118988125_G_A_chr6:119003030_G_A_chr6:119003591_T_C_chr6:119006559_G_A_chr6:119006593_C_A_chr6:119011332_T_C_chr6:119011344_C_T_chr6:119011425_C_T_chr6:119011431_C_G_chr6:119016788_C_A_chr6:119020020_A_C_chr6:119020037_G_A_chr6:119020153_A_G_chr6:119022984_G_A_chr6:119023985_G_A_chr6:119024015_G_A_chr6:119024074_T_C_chr6:119024078_G_A_chr6:119024192_G_A_chr6:119024252_G_A_chr6:119024317_G_C_chr6:119024375_C_T_chr6:119024387_G_A_chr6:119024464_C_T_chr6:119024522_T_C_chr6:119024525_G_A_chr6:119024533_T_C_chr6:119078163_T_C_chr6:119078170_T_C_chr6:119078181_A_G_chr6:119078244_T_C_chr6:119078256_C_T_chr6:119078264_A_T;chr6:118980155_TTTCCTC_T;chr6:119020078_T_C;chr6:119024110_C_T;chr6:119078168_C_T;chr6:119078184_T_C	0.0037260540277834;0.000243003523551091;0.000708760277024017;0.000810077362388108;0.000243023208716432;0.000324044069993519	0.469998	0.666978	0.0145573	0.0201491	0.646867	0.468137	0.66332	0.0146796	0.0202334
COQ3_ENSG00000132423	0.648876	0	0	0	0	0	0	0	1	ultra_rare_collpase_chr6:99369794_C_T_chr6:99369799_A_G_chr6:99371487_C_T_chr6:99371548_G_A_chr6:99371565_G_T_chr6:99376007_G_A_chr6:99376019_T_G_chr6:99376146_C_T_chr6:99376164_C_G_chr6:99376172_C_T_chr6:99376173_G_A_chr6:99376183_C_A_chr6:99380196_A_G_chr6:99380217_T_C_chr6:99380222_T_C_chr6:99380241_C_T_chr6:99380288_T_C_chr6:99380298_C_T_chr6:99380343_T_C_chr6:99383744_A_G_chr6:99398815_GCA_G	0.000830262	NA	NA	NA	NA	0.647538	NA	NA	NA	NA
NAIP_ENSG00000249437	0.648936	0	0	0	0	0	0	1	0	ultra_rare_collpase_chr5:71011335_C_T_chr5:71011365_T_C_chr5:71012396_G_A_chr5:71012671_G_A_chr5:71012743_C_T_chr5:71012780_G_A	0.000303754	NA	NA	NA	NA	0.648058	NA	NA	NA	NA
BBS7_ENSG00000138686	0.648975	0	0	0	0	0	0	2	1	ultra_rare_collpase_chr4:121822439_A_G_chr4:121823539_C_T_chr4:121825862_A_G_chr4:121825904_T_C_chr4:121825945_T_C_chr4:121828148_TAG_T_chr4:121828148_T_C_chr4:121828237_A_T_chr4:121828684_G_C_chr4:121828740_A_G_chr4:121835274_T_C_chr4:121835279_C_T_chr4:121839668_T_C_chr4:121843998_C_A_chr4:121845605_G_A_chr4:121845659_C_G_chr4:121845670_TTA_T_chr4:121845691_T_C_chr4:121847473_T_C_chr4:121847480_G_A_chr4:121848915_C_T_chr4:121852966_C_T_chr4:121853077_C_T_chr4:121854706_CCTCT_C_chr4:121854772_G_A_chr4:121854778_T_G_chr4:121854782_C_T_chr4:121859178_C_T_chr4:121861545_G_C_chr4:121861565_T_A_chr4:121861568_A_C_chr4:121861658_C_T_chr4:121868022_T_C;chr4:121835280_G_A;chr4:121839665_C_T	0.00151877202219432;0.000263253817180349;0.000243003523551091	0.619536	0.501104	0.0173564	0.0349569	0.646275	0.618239	0.498377	0.017485	0.035086
MYL5_ENSG00000215375	0.648981	0	0	0	0	0	0	1	0	ultra_rare_collpase_chr4:678957_G_C_chr4:678982_CGA_C_chr4:678982_C_T_chr4:679034_G_A_chr4:680507_A_G_chr4:681892_G_A	0.000263254	NA	NA	NA	NA	0.647943	NA	NA	NA	NA
HS3ST3A1_ENSG00000153976	0.648994	0	0	0	0	0	0	1	1	ultra_rare_collpase_chr17:13494699_T_G_chr17:13496241_T_C_chr17:13496252_G_C_chr17:13496256_G_A_chr17:13496286_C_T_chr17:13496289_G_T_chr17:13496316_T_C_chr17:13496337_G_A_chr17:13496490_C_T_chr17:13496540_T_C_chr17:13496553_C_T_chr17:13496627_G_C_chr17:13496660_T_C_chr17:13496679_T_A_chr17:13496688_C_T_chr17:13496711_G_A_chr17:13496757_C_T_chr17:13496787_T_C_chr17:13496793_C_T_chr17:13531584_A_G_chr17:13531705_T_G_chr17:13531771_C_T_chr17:13531792_T_G_chr17:13531817_T_C_chr17:13531822_CTG_C_chr17:13531928_G_C_chr17:13532062_T_C_chr17:13537577_A_T_chr17:13541432_G_A_chr17:13582239_T_C_chr17:13596763_C_T_chr17:13598435_A_G_chr17:13598515_A_G_chr17:13598519_T_C_chr17:13599025_G_T_chr17:13599095_C_T_chr17:13600603_G_T_chr17:13600607_G_A_chr17:13600658_T_C_chr17:13600675_A_C_chr17:13600727_C_T_chr17:13600855_T_G_chr17:13600993_C_T_chr17:13601008_C_A_chr17:13601026_G_A_chr17:13601110_G_A_chr17:13601114_G_A_chr17:13601136_C_T;chr17:13496817_C_T	0.00243003523551092;0.000263264479546375	0.541297	0.665343	-0.0194455	0.0318333	0.647269	0.539575	0.663386	-0.0196115	0.0319689
GABRA3_ENSG00000011677	0.649011	0	0	0	0	0	0	1	0	ultra_rare_collpase_chrX:152168265_C_T_chrX:152168449_C_T_chrX:152168484_G_C_chrX:152189740_A_G_chrX:152189761_C_A_chrX:152189820_A_G_chrX:152345670_T_G	0.000364505	NA	NA	NA	NA	0.647527	NA	NA	NA	NA
CUEDC2_ENSG00000107874	0.649029	0	0	0	0	0	0	1	0	ultra_rare_collpase_chr10:102432145_A_G_chr10:102432216_A_AG_chr10:102432223_G_T_chr10:102432461_G_A_chr10:102432533_G_T_chr10:102432541_C_T_chr10:102432572_C_T	0.000263254	NA	NA	NA	NA	0.648018	NA	NA	NA	NA
ERV3-1_ENSG00000213462	0.649137	0	0	0	0	0	0	1	0	ultra_rare_collpase_chr7:64991271_C_A_chr7:64991726_G_C_chr7:64992116_C_CA_chr7:64992195_G_A_chr7:64992282_G_A_chr7:64992734_GAC_G	0.000324005	NA	NA	NA	NA	0.648345	NA	NA	NA	NA
ADGRF5_ENSG00000069122	0.649276	0	0	0	0	0	0	4	3	ultra_rare_collpase_chr6:46854032_G_A_chr6:46854051_G_A_chr6:46854068_G_A_chr6:46854715_C_A_chr6:46856009_A_G_chr6:46856743_G_A_chr6:46856862_C_G_chr6:46858139_T_C_chr6:46858372_G_C_chr6:46858466_G_A_chr6:46858514_A_G_chr6:46858562_C_T_chr6:46858784_G_A_chr6:46858914_T_C_chr6:46858929_A_T_chr6:46858961_T_C_chr6:46859006_CCT_C_chr6:46859048_G_A_chr6:46859219_G_A_chr6:46859510_G_A_chr6:46859513_G_C_chr6:46867065_A_G_chr6:46868925_C_T_chr6:46868999_A_G_chr6:46869074_G_A_chr6:46871858_T_C_chr6:46871890_T_C_chr6:46878219_C_G_chr6:46881517_A_G_chr6:46882068_C_T_chr6:46883575_G_A_chr6:46883602_G_A_chr6:46888395_G_A_chr6:46888436_A_G_chr6:46903406_G_A_chr6:46903419_G_A_chr6:46914561_A_C_chr6:46914564_A_G;chr6:46858241_A_G;chr6:46858578_G_A;chr6:46867109_C_A;chr6:46868910_C_T;chr6:46883623_T_C;chr6:46935889_G_A	0.00182252642663319;0.000486105484890221;0.000222762251923856;0.000283504110809607;0.000303766707168894;0.000668259689765502;0.00034425499169738	0.640631	0.45141	-0.0113797	0.0243772	0.644797	0.639485	0.447317	-0.0114577	0.0244603
PITRM1_ENSG00000107959	0.649404	0	0	0	0	0	0	6	3	ultra_rare_collpase_chr10:3134549_A_G_chr10:3135745_T_G_chr10:3135753_G_A_chr10:3135756_G_A_chr10:3135787_G_A_chr10:3135802_A_G_chr10:3136488_G_A_chr10:3136517_AAGGCCAGCTATGACGTGTCGGACTC_A_chr10:3136640_GTTATT_G_chr10:3136651_A_T_chr10:3138036_G_A_chr10:3138245_C_T_chr10:3138295_T_C_chr10:3138296_G_A_chr10:3138307_T_C_chr10:3138316_C_G_chr10:3138317_C_T_chr10:3138901_T_C_chr10:3138931_C_A_chr10:3138946_CAG_C_chr10:3138961_C_T_chr10:3138992_CTT_C_chr10:3139027_G_A_chr10:3139029_G_A_chr10:3140748_C_T_chr10:3140760_G_A_chr10:3140768_G_A_chr10:3140772_G_C_chr10:3140796_G_A_chr10:3143444_T_G_chr10:3143449_G_A_chr10:3145613_G_A_chr10:3145625_G_A_chr10:3147171_A_G_chr10:3147187_G_A_chr10:3147247_G_A_chr10:3147574_G_C_chr10:3147732_C_T_chr10:3147735_G_A_chr10:3148013_C_T_chr10:3148040_G_A_chr10:3148041_CAG_C_chr10:3148176_C_T_chr10:3148226_A_G_chr10:3148256_G_A_chr10:3148266_G_A_chr10:3148281_C_T_chr10:3149675_G_T_chr10:3149696_C_T_chr10:3149720_G_T_chr10:3151295_C_T_chr10:3151352_G_A_chr10:3155671_T_C_chr10:3155704_G_A_chr10:3157457_C_G_chr10:3157468_ATG_A_chr10:3157469_T_C_chr10:3157508_A_G_chr10:3157512_G_A_chr10:3157533_T_C_chr10:3158049_T_C_chr10:3158116_C_T_chr10:3158920_T_C_chr10:3158932_T_A_chr10:3158942_G_A_chr10:3158944_C_T_chr10:3158994_G_A_chr10:3159026_C_G_chr10:3159851_G_A_chr10:3159857_A_C_chr10:3159875_G_A_chr10:3159882_G_A_chr10:3159917_C_A_chr10:3160250_A_G_chr10:3160299_G_A_chr10:3163744_A_G_chr10:3163765_T_G_chr10:3163788_G_A_chr10:3163793_GCA_G_chr10:3163806_C_T_chr10:3163827_G_A_chr10:3165252_T_C_chr10:3165264_C_T_chr10:3165287_G_A_chr10:3165320_C_T_chr10:3165412_C_A_chr10:3165422_A_C_chr10:3165519_A_AATCACT_chr10:3166340_G_A_chr10:3166369_C_T_chr10:3166937_T_C_chr10:3166949_T_G_chr10:3166984_C_T_chr10:3167014_G_C_chr10:3167027_C_T_chr10:3167038_G_A_chr10:3170123_T_C_chr10:3172711_TCTCACCCGCCG_T_chr10:3172751_G_A;chr10:3136655_C_T;chr10:3138996_G_A;chr10:3140774_A_C;chr10:3143417_C_T;chr10:3147250_C_A;chr10:3157527_C_T;chr10:3166951_G_A;chr10:3166970_G_A	0.00441456401117816;0.000364505285326637;0.000263253817180349;0.000263264479546375;0.000324030944955243;0.000972053462940462;0.000324004698068122;0.000465756753472925;0.000222753229921834	0.460759	0.769185	0.0137377	0.018625	0.647499	0.458956	0.765695	0.0138484	0.0186998
KMT5B_ENSG00000110066	0.649446	0	0	0	0	0	0	1	4	ultra_rare_collpase_chr11:68157834_C_G_chr11:68157843_C_T_chr11:68157998_C_T_chr11:68158059_T_C_chr11:68158119_T_C_chr11:68158267_T_G_chr11:68158730_C_T_chr11:68158784_G_A_chr11:68158805_G_A_chr11:68158856_T_G_chr11:68159015_G_A_chr11:68159062_C_G_chr11:68159120_G_A_chr11:68167137_G_A_chr11:68171743_A_G_chr11:68175012_A_G_chr11:68175059_G_C_chr11:68180201_CTATA_C_chr11:68185892_T_C_chr11:68189935_C_T_chr11:68190003_T_C_chr11:68190076_T_C_chr11:68212782_G_A_chr11:68212811_G_A_chr11:68212823_C_G_chr11:68212825_G_A_chr11:68212830_C_T_chr11:68212835_A_G_chr11:68212840_G_C_chr11:68212848_G_A_chr11:68212850_G_A_chr11:68212851_C_T_chr11:68212863_T_C;chr11:68158727_C_T;chr11:68171262_T_C;chr11:68212798_G_A;chr11:68212801_G_A	0.00113401644323843;0.000243023208716432;0.000465756753472925;0.000587496454762773;0.00052669961915566	0.462618	0.608882	-0.0209792	0.0285609	0.647662	0.460985	0.605148	-0.0211325	0.0286649
FAM166B_ENSG00000215187	0.649547	0	0	0	0	0	1	0	1	ultra_rare_collpase_chr9:35562069_ATGTGTGGCCAAACTGGAACTTATACCC_A_chr9:35562088_C_CTT_chr9:35563163_AACCTGTGT_A;chr9:35562086_A_AACTT	0.000121501761775546;0.000425307841866494	0.52435	0.690116	-0.0413378	0.0649298	0.647758	0.522549	0.687707	-0.0416975	0.0652114
TNFRSF14_ENSG00000157873	0.649593	0	0	0	0	0	1	0	0	ultra_rare_collpase_chr1:2556684_G_C_chr1:2557822_A_C_chr1:2563218_C_T	0.000202503	NA	NA	NA	NA	0.647987	NA	NA	NA	NA
TMEM88B_ENSG00000205116	0.649682	0	0	0	0	0	0	1	0	ultra_rare_collpase_chr1:1426130_G_A_chr1:1426182_G_A_chr1:1426282_T_C_chr1:1426633_G_A	0.000243004	NA	NA	NA	NA	0.6486	NA	NA	NA	NA
PRDM12_ENSG00000130711	0.649732	0	0	0	0	0	0	2	1	ultra_rare_collpase_chr9:130664780_A_G_chr9:130664812_G_C_chr9:130665169_C_T_chr9:130665223_G_A_chr9:130665265_G_T_chr9:130665278_C_T_chr9:130665284_A_G_chr9:130665288_T_A_chr9:130665343_G_C_chr9:130665355_G_T_chr9:130665375_G_A_chr9:130665384_G_C_chr9:130665396_T_C_chr9:130665462_AT_A_chr9:130665505_CCT_C_chr9:130665507_T_C_chr9:130665508_C_T_chr9:130665517_T_C_chr9:130665540_C_G_chr9:130665546_A_T_chr9:130665591_C_T_chr9:130665622_T_C_chr9:130665653_C_T_chr9:130665689_G_T_chr9:130665708_C_T_chr9:130665720_C_T_chr9:130665747_C_A_chr9:130665749_A_G_chr9:130665838_G_A_chr9:130668165_A_G_chr9:130668177_C_T_chr9:130668183_G_A_chr9:130668215_C_T_chr9:130668281_A_G_chr9:130668284_G_A_chr9:130668309_T_C_chr9:130672706_T_C_chr9:130678565_G_A_chr9:130678640_G_C_chr9:130681250_G_A_chr9:130681545_G_C_chr9:130681557_A_AGGCACACTCGCCCGCGCTGCC_chr9:130681628_G_A_chr9:130681636_C_CGCG_chr9:130682881_A_G_chr9:130682916_A_G;chr9:130665421_C_T;chr9:130681547_A_ACCGCGCTGCAGGCACACTCGC	0.00218703171195982;0.000243013365735115;0.000263734480240201	0.792568	0.507542	0.00842508	0.0320373	0.611301	0.788632	0.481246	0.00874915	0.0326355
NDUFA12_ENSG00000184752	0.649833	0	0	0	0	0	0	1	0	ultra_rare_collpase_chr12:94971475_G_C_chr12:94971490_T_C_chr12:94971546_G_A_chr12:94971588_G_A_chr12:94971597_G_T_chr12:94994180_G_A_chr12:94994212_T_C_chr12:94994248_C_T_chr12:94994249_G_A_chr12:94994254_C_T_chr12:95003485_T_C_chr12:95003619_CG_C	0.000324005	NA	NA	NA	NA	0.649075	NA	NA	NA	NA
WDR18_ENSG00000065268	0.649844	0	0	0	0	0	0	3	2	ultra_rare_collpase_chr19:984382_G_T_chr19:984407_G_T_chr19:984414_A_G_chr19:984467_G_C_chr19:984478_G_A_chr19:984542_C_T_chr19:985887_T_C_chr19:985958_A_G_chr19:989771_G_A_chr19:989777_C_T_chr19:989796_G_A_chr19:989853_CAG_C_chr19:990236_G_A_chr19:990266_G_A_chr19:990273_C_G_chr19:990282_C_T_chr19:990330_G_A_chr19:990359_G_A_chr19:990958_G_A_chr19:990971_C_G_chr19:991234_G_A_chr19:991301_G_A_chr19:991312_G_A_chr19:991337_C_T_chr19:992027_C_T_chr19:994264_G_A_chr19:994267_G_A_chr19:994274_G_A_chr19:994282_C_A_chr19:994283_G_A_chr19:994311_CTCCACGCGCTTCA_C_chr19:994318_C_T_chr19:994330_C_T;chr19:984371_G_T;chr19:984510_C_G;chr19:991097_G_C;chr19:994021_G_T	0.00153902231582358;0.000364549578742709;0.000364549578742709;0.000486460191341009;0.000222834454258164	0.465185	0.975778	-0.0213282	0.0292033	0.647985	0.463429	0.975365	-0.0214963	0.029318
HJV_ENSG00000168509	0.64985	0	0	0	0	0	0	1	3	ultra_rare_collpase_chr1:146018204_C_T_chr1:146018205_G_A_chr1:146018382_G_A_chr1:146018421_C_T_chr1:146018516_A_G_chr1:146018588_C_T_chr1:146018693_A_T_chr1:146019200_C_G_chr1:146019378_C_A_chr1:146019446_G_A_chr1:146019594_A_G_chr1:146019624_G_A_chr1:146019659_G_A_chr1:146019692_A_G_chr1:146019711_G_A;chr1:146018399_C_A;chr1:146018454_C_T;chr1:146019240_A_C	0.000486007047102183;0.000425273390036452;0.000486026731470231;0.000283538561244329	0.858337	0.47184	-0.00660389	0.0369983	0.635867	0.856906	0.459634	-0.00673552	0.0373543
ZBTB32_ENSG00000011590	0.649866	0	0	0	0	0	0	4	2	ultra_rare_collpase_chr19:35713375_G_A_chr19:35713377_G_A_chr19:35714673_G_A_chr19:35714804_T_C_chr19:35714879_C_A_chr19:35714913_C_T_chr19:35714939_C_G_chr19:35715380_G_T_chr19:35715482_T_C_chr19:35715822_C_T_chr19:35716535_T_C_chr19:35716562_C_T_chr19:35716688_A_C_chr19:35716747_A_C_chr19:35718042_C_T_chr19:35718048_C_T_chr19:35718056_C_T_chr19:35718058_G_A_chr19:35718166_G_T_chr19:35718168_C_T_chr19:35718242_G_A_chr19:35718256_C_T_chr19:35718277_C_T_chr19:35718356_G_A_chr19:35718422_A_G_chr19:35719424_G_T_chr19:35719444_C_T_chr19:35719459_C_T_chr19:35719503_C_T_chr19:35719529_C_G_chr19:35719778_T_C_chr19:35719801_C_T_chr19:35719822_A_C_chr19:35719882_C_T_chr19:35719883_G_A_chr19:35719933_C_T_chr19:35719939_C_T_chr19:35719940_G_A_chr19:35719945_G_A_chr19:35719967_G_A_chr19:35720000_G_A_chr19:35720006_G_A_chr19:35720036_C_T_chr19:35720096_C_T_chr19:35720189_G_A_chr19:35720206_C_T_chr19:35720207_G_A_chr19:35720216_G_A_chr19:35720233_G_A_chr19:35720265_G_C_chr19:35720782_C_T_chr19:35720791_C_T_chr19:35720920_C_T_chr19:35721148_C_T_chr19:35721289_C_T_chr19:35721400_G_A_chr19:35721427_C_T_chr19:35721464_G_A_chr19:35721596_C_A_chr19:35721698_C_T_chr19:35721790_G_A_chr19:35721803_C_T;chr19:35716205_C_A;chr19:35718156_T_G;chr19:35718360_T_C;chr19:35719554_G_A;chr19:35721107_C_G	0.00267303875906201;0.000303754404438864;0.000265414454879543;0.000325057900938605;0.000344296824368114;0.000435124943019353	0.966743	0.468256	0.000967481	0.0232043	0.645687	0.966557	0.46424	0.000975639	0.0232698
ATN1_ENSG00000111676	0.64987	0	0	0	0	0	0	2	3	ultra_rare_collpase_chr12:6928814_G_GA_chr12:6934182_A_G_chr12:6934218_C_T_chr12:6934234_C_T_chr12:6934267_C_T_chr12:6934534_A_G_chr12:6935550_G_C_chr12:6935560_G_T_chr12:6935605_TTAA_T_chr12:6935613_G_A_chr12:6935715_G_A_chr12:6935752_C_T_chr12:6935797_G_A_chr12:6935911_C_T_chr12:6935922_C_T_chr12:6936039_A_C_chr12:6936142_C_G_chr12:6936246_G_A_chr12:6936340_C_G_chr12:6936616_G_A_chr12:6936810_T_C_chr12:6936887_G_T_chr12:6936931_A_T_chr12:6936991_C_A_chr12:6937002_T_G_chr12:6937024_C_T_chr12:6937036_C_T_chr12:6937063_A_C_chr12:6937069_T_A_chr12:6937099_C_T_chr12:6937120_T_A_chr12:6937152_A_C_chr12:6937456_C_T_chr12:6937469_TGAGACCCCC_T_chr12:6937494_C_G_chr12:6937527_G_A_chr12:6937849_A_C_chr12:6937957_G_A_chr12:6937963_C_T_chr12:6937991_A_G_chr12:6938007_C_CGAGCGGGAACGCGAGAAA_chr12:6938008_G_C_chr12:6938016_A_ACGCGAGAAAGAGCGCGAG_chr12:6938025_A_G_chr12:6938031_CGAGCGCGAGAAG_C_chr12:6938031_C_CGAGCGCGAGAAG_chr12:6938053_C_T_chr12:6938070_G_A_chr12:6938529_C_G_chr12:6938648_G_A_chr12:6938689_G_C_chr12:6938694_G_A_chr12:6938745_C_T_chr12:6938791_G_A_chr12:6938832_C_A_chr12:6938860_C_T_chr12:6938893_T_C_chr12:6938910_C_T_chr12:6938973_G_A;chr12:6933990_A_G;chr12:6936091_C_T;chr12:6936808_C_T;chr12:6938025_A_AGAGCGCGAGCGCGAGAAG	0.00277429022720829;0.00026330713764887;0.000587448851436211;0.00062808979657995;0.000344310770851055	0.469543	0.585415	-0.016586	0.0229334	0.647785	0.467556	0.581289	-0.0167347	0.0230359
TMEM155_ENSG00000164112	0.649926	0	0	0	0	0	0	1	0	ultra_rare_collpase_chr4:121760455_TGCGGGGA_T_chr4:121761553_C_T_chr4:121761628_G_C_chr4:121761650_G_A_chr4:121764973_G_A_chr4:121765057_G_A	0.000364505	NA	NA	NA	NA	0.648996	NA	NA	NA	NA
NKX2-6_ENSG00000180053	0.649932	0	0	0	0	0	0	3	1	ultra_rare_collpase_chr8:23702467_C_T_chr8:23702479_G_T_chr8:23702708_C_A_chr8:23702713_C_T_chr8:23702743_G_A_chr8:23702785_C_A_chr8:23702795_T_C_chr8:23702820_C_T_chr8:23702849_G_A_chr8:23702901_C_CT_chr8:23702913_C_T_chr8:23702942_A_C_chr8:23706324_C_T_chr8:23706564_G_A;chr8:23702462_T_C;chr8:23702764_A_G;chr8:23702836_G_A	0.000526507634360698;0.000364549578742709;0.000243003523551091;0.000384771162413933	0.892644	0.470065	-0.00512979	0.0380098	0.645844	0.892243	0.466302	-0.00516688	0.0381414
EPB41L5_ENSG00000115109	0.649963	0	0	0	0	0	0	0	1	ultra_rare_collpase_chr2:120019101_G_A_chr2:120019118_C_T_chr2:120019119_G_A_chr2:120019122_C_G_chr2:120019139_G_A_chr2:120019167_G_A_chr2:120019205_T_A_chr2:120019206_C_G_chr2:120019220_C_T_chr2:120042033_G_A_chr2:120074169_A_C_chr2:120074178_G_A_chr2:120075505_A_G_chr2:120075513_A_G_chr2:120075706_A_G_chr2:120075758_G_A_chr2:120076976_C_G_chr2:120078497_G_C_chr2:120078512_A_G_chr2:120087208_T_G_chr2:120087228_A_T_chr2:120090390_C_T_chr2:120090450_G_A_chr2:120091644_G_A_chr2:120091659_A_G_chr2:120100279_C_G_chr2:120101744_G_A_chr2:120104026_A_G_chr2:120104088_C_T_chr2:120104172_A_T_chr2:120131659_G_A_chr2:120143025_A_C_chr2:120146237_G_A_chr2:120160930_ACT_A_chr2:120164871_TCTAA_T_chr2:120164879_A_C_chr2:120167467_T_G_chr2:120167491_C_T_chr2:120167493_C_T_chr2:120167506_C_T_chr2:120167973_C_T	0.00230853	NA	NA	NA	NA	0.648667	NA	NA	NA	NA
LRRC61_ENSG00000127399	0.65	0	0	0	0	0	0	1	0	ultra_rare_collpase_chr7:150330478_T_C_chr7:150330481_T_TC_chr7:150330564_C_T_chr7:150330579_G_A_chr7:150330755_G_C_chr7:150330897_A_T_chr7:150337390_C_T	0.000263254	NA	NA	NA	NA	0.648728	NA	NA	NA	NA
ALG6_ENSG00000088035	0.650053	0	0	0	0	0	0	1	1	ultra_rare_collpase_chr1:63367688_G_T_chr1:63367690_A_G_chr1:63370979_T_C_chr1:63371030_G_A_chr1:63396531_T_C_chr1:63396566_G_A_chr1:63396585_C_T_chr1:63402323_T_G_chr1:63404497_G_A_chr1:63404533_G_A_chr1:63407107_A_G_chr1:63407114_A_G_chr1:63411130_C_A_chr1:63411178_G_T_chr1:63411270_G_A_chr1:63411328_A_T_chr1:63411331_G_A_chr1:63412039_C_T_chr1:63414083_G_A_chr1:63415884_C_T_chr1:63419380_C_T_chr1:63419415_G_C_chr1:63428795_C_T_chr1:63428935_C_T_chr1:63428938_C_A_chr1:63428964_GC_G_chr1:63436938_A_G_chr1:63436940_T_G_chr1:63436961_T_G_chr1:63440916_G_T_chr1:63440944_T_C;chr1:63411316_G_A	0.00145802114130655;0.000364505285326637	0.604209	0.534894	0.0180615	0.0348438	0.646928	0.602076	0.531752	0.0182752	0.0350491
SNX19_ENSG00000120451	0.650076	0	0	0	0	0	0	2	2	ultra_rare_collpase_chr11:130878434_AC_A_chr11:130879630_A_C_chr11:130879676_G_A_chr11:130879679_A_G_chr11:130879694_G_T_chr11:130880641_G_C_chr11:130880728_G_C_chr11:130880733_ACTC_A_chr11:130882419_C_T_chr11:130882490_TAAG_T_chr11:130897446_T_C_chr11:130903283_G_A_chr11:130903304_C_T_chr11:130903310_A_G_chr11:130903376_T_A_chr11:130906104_C_T_chr11:130907996_C_T_chr11:130908037_C_T_chr11:130908077_C_A_chr11:130910064_C_T_chr11:130910065_G_A_chr11:130910354_T_C_chr11:130910368_C_T_chr11:130911632_C_T_chr11:130911648_G_A_chr11:130911654_C_A_chr11:130911671_C_T_chr11:130911725_A_G_chr11:130911759_G_A_chr11:130911768_C_T_chr11:130914273_G_A_chr11:130914277_AGAGT_A_chr11:130914325_T_C_chr11:130914337_T_C_chr11:130914339_C_T_chr11:130914367_C_T_chr11:130914379_G_T_chr11:130914489_T_C_chr11:130914624_G_A_chr11:130914659_AC_A_chr11:130914741_T_A_chr11:130914759_A_G_chr11:130914819_T_G_chr11:130914826_C_G_chr11:130914829_A_G_chr11:130914948_T_A_chr11:130915163_C_T_chr11:130915168_C_A_chr11:130915174_CT_C_chr11:130915228_C_G_chr11:130915237_G_A_chr11:130915243_T_C_chr11:130915245_C_G_chr11:130915291_T_A_chr11:130915308_T_C_chr11:130915360_G_A_chr11:130915455_CAG_C_chr11:130915476_G_GC_chr11:130915492_C_T_chr11:130915666_G_A_chr11:130915783_G_A_chr11:130915807_G_C_chr11:130915938_A_G;chr11:130910137_G_T;chr11:130914785_G_C;chr11:130915665_G_C	0.00309829492527642;0.000344268934791414;0.000222762251923856;0.000972014094204366	0.492917	0.938093	-0.0163259	0.0238098	0.648421	0.491261	0.937309	-0.0164511	0.0239009
DTL_ENSG00000143476	0.650181	0	0	0	0	0	0	2	2	ultra_rare_collpase_chr1:212035348_G_A_chr1:212035623_A_G_chr1:212035736_T_A_chr1:212035762_G_A_chr1:212035901_A_G_chr1:212035941_T_C_chr1:212035945_G_T_chr1:212035962_G_C_chr1:212043092_C_T_chr1:212044693_A_G_chr1:212044699_A_G_chr1:212047174_G_A_chr1:212047199_G_A_chr1:212047368_A_G_chr1:212064977_C_T_chr1:212064980_C_A_chr1:212065019_C_T_chr1:212066855_A_T_chr1:212066870_C_G_chr1:212068264_T_C_chr1:212068674_T_A_chr1:212068700_C_T_chr1:212072111_C_G_chr1:212072187_A_C_chr1:212072212_A_G_chr1:212075163_G_C_chr1:212080040_T_G_chr1:212080655_G_A_chr1:212100324_C_T_chr1:212100332_G_A_chr1:212100542_C_T_chr1:212100570_C_T_chr1:212100779_G_T_chr1:212100998_C_T_chr1:212101064_G_A_chr1:212102865_G_A;chr1:212035773_T_C;chr1:212035959_A_G;chr1:212074003_T_A	0.00153902231582358;0.000405022276225192;0.000607631856112776;0.000243003523551091	0.479672	0.579959	0.0208825	0.0295439	0.648373	0.477909	0.576468	0.0210504	0.0296623
ZNF473_ENSG00000142528	0.650195	0	0	0	0	0	0	1	2	ultra_rare_collpase_chr19:50025388_C_G_chr19:50025389_T_C_chr19:50025956_G_T_chr19:50026123_G_A_chr19:50039211_G_C_chr19:50045321_A_T_chr19:50045429_T_C_chr19:50045666_G_A_chr19:50045759_C_G_chr19:50045824_T_C_chr19:50046004_G_A_chr19:50046259_C_T_chr19:50046380_T_C_chr19:50046701_C_T_chr19:50046762_TTC_T_chr19:50046772_C_T;chr19:50025352_AGTTGCCCAGCGAAAACTTCCGCTGGGCGGAGAGC_A;chr19:50045651_A_G	0.000526507634360698;0.000749321560209;0.000263264479546375	0.829533	0.493826	0.00980817	0.0455558	0.647242	0.828975	0.491021	0.00987269	0.0457034
DRG1_ENSG00000185721	0.650235	0	0	0	0	0	0	2	1	ultra_rare_collpase_chr22:31400626_C_T_chr22:31400704_A_G_chr22:31400715_G_GGGT_chr22:31400723_G_C_chr22:31420391_A_G_chr22:31426622_A_G_chr22:31426650_T_C_chr22:31426724_C_T_chr22:31426725_G_A_chr22:31426764_A_G_chr22:31427115_T_C_chr22:31433931_C_T;chr22:31426775_G_C;chr22:31433959_T_C	0.000405005872585152;0.000222753229921834;0.00042525616621441	0.738871	0.487173	0.016046	0.0481359	0.646383	0.737833	0.483547	0.016178	0.0483323
TBC1D30_ENSG00000111490	0.650242	0	0	0	0	0	0	0	2	ultra_rare_collpase_chr12:64781049_C_T_chr12:64781079_A_G_chr12:64781087_AGAG_A_chr12:64781091_G_A_chr12:64781096_G_A_chr12:64781100_G_A_chr12:64781109_G_C_chr12:64781151_C_CTCGACAGCT_chr12:64781158_G_A_chr12:64781165_C_T_chr12:64781171_C_T_chr12:64781224_TGCTGCAGGA_T_chr12:64781286_G_A_chr12:64781288_T_G_chr12:64785959_T_C_chr12:64785968_AAGAT_A_chr12:64824934_C_T_chr12:64824943_G_A_chr12:64825986_A_G_chr12:64827882_A_C_chr12:64828456_C_T_chr12:64830423_A_T_chr12:64830438_T_C_chr12:64830441_G_A_chr12:64830453_A_G_chr12:64832210_G_A_chr12:64836535_G_A_chr12:64836539_A_G_chr12:64836547_C_T_chr12:64836548_G_A_chr12:64836622_G_T_chr12:64836645_C_G_chr12:64838788_T_C_chr12:64838847_G_A_chr12:64838850_G_A_chr12:64843429_C_T_chr12:64864687_C_T_chr12:64864721_A_G_chr12:64864744_C_T_chr12:64864779_G_C_chr12:64866786_A_G_chr12:64866880_A_C_chr12:64870609_TGAG_T_chr12:64870668_C_T_chr12:64870674_G_A_chr12:64870703_A_G_chr12:64870745_C_T_chr12:64870758_G_A_chr12:64870806_C_A_chr12:64871015_A_G_chr12:64875028_C_T_chr12:64875145_A_G_chr12:64875178_C_T_chr12:64875187_A_G_chr12:64875211_G_A_chr12:64875291_G_A_chr12:64875415_C_T_chr12:64875639_C_T_chr12:64875657_C_T_chr12:64875658_G_A_chr12:64875709_C_A_chr12:64875784_G_A_chr12:64876880_A_G;chr12:64781098_A_C	0.00285529140172533;0.000447245375076235	0.62307	0.538184	0.014113	0.0287139	0.648195	0.621692	0.536126	0.0142251	0.0288276
CPD_ENSG00000108582	0.650282	0	0	0	0	0	1	1	7	ultra_rare_collpase_chr17:30379068_C_T_chr17:30379141_A_G_chr17:30379146_G_C_chr17:30379155_T_A_chr17:30379378_A_G_chr17:30379389_A_C_chr17:30379392_A_G_chr17:30379440_C_T_chr17:30379441_G_A_chr17:30379461_C_T_chr17:30379510_A_G_chr17:30379718_C_T_chr17:30385140_C_T_chr17:30385152_A_G_chr17:30385176_G_A_chr17:30385185_G_A_chr17:30385193_C_G_chr17:30385197_G_C_chr17:30385212_G_A_chr17:30385225_A_G_chr17:30420846_A_G_chr17:30420939_G_C_chr17:30420955_G_A_chr17:30421671_T_C_chr17:30421676_G_C_chr17:30421802_G_A_chr17:30422916_C_G_chr17:30423605_G_A_chr17:30423619_G_A_chr17:30427445_G_A_chr17:30442422_G_A_chr17:30443853_A_G_chr17:30443862_G_A_chr17:30445762_G_A_chr17:30445884_A_G_chr17:30446025_G_A_chr17:30449603_A_G_chr17:30449656_A_G_chr17:30451779_GA_G_chr17:30455464_C_A_chr17:30456464_G_C_chr17:30456489_G_A_chr17:30461208_C_T_chr17:30461310_A_T_chr17:30461992_A_G_chr17:30462004_C_T_chr17:30462033_G_A_chr17:30462051_C_G_chr17:30462398_C_T_chr17:30462427_C_T_chr17:30462428_G_A_chr17:30462445_A_G_chr17:30462461_C_T_chr17:30464654_A_G_chr17:30464656_A_G_chr17:30464731_G_A_chr17:30464767_G_A;chr17:30379096_C_T;chr17:30379214_C_T;chr17:30379501_C_T;chr17:30379514_G_C;chr17:30379596_AGCGGCCGCGACAATAGTC_A;chr17:30420919_C_T;chr17:30422940_G_A;chr17:30443844_G_A	0.00249078611639869;0.000709162377922762;0.000465907709759754;0.000202511138112596;0.000465794483373162;0.000870762626058078;0.00042525616621441;0.000222762251923856;0.00050627784528149	0.44204	0.826305	-0.014878	0.0193535	0.648023	0.440041	0.822743	-0.0150086	0.0194381
SCAMP1_ENSG00000085365	0.650285	0	0	0	0	0	0	1	0	ultra_rare_collpase_chr5:78361387_T_C_chr5:78388901_C_T_chr5:78416545_A_G_chr5:78416574_C_T_chr5:78416575_G_A_chr5:78416623_G_A_chr5:78418872_G_T_chr5:78421870_C_T_chr5:78475597_G_A	0.000263254	NA	NA	NA	NA	0.649376	NA	NA	NA	NA
OR52N1_ENSG00000181001	0.650329	0	0	0	0	0	0	2	0	ultra_rare_collpase_chr11:5788111_G_A_chr11:5788218_T_C_chr11:5788384_T_C_chr11:5788474_C_G_chr11:5788554_C_T_chr11:5788590_C_A_chr11:5788603_C_T_chr11:5788636_T_C_chr11:5788749_T_G;chr11:5788425_G_C	0.000384755578955895;0.000243033052495139	0.515096	0.792119	-0.0397627	0.0610866	0.648936	0.513735	0.790653	-0.0400205	0.0612841
NUTM2A_ENSG00000184923	0.650392	0	0	0	0	0	0	1	0	ultra_rare_collpase_chr10:87228602_TTG_T_chr10:87228869_A_G_chr10:87228880_C_T_chr10:87228962_T_C_chr10:87234532_C_T	0.000324005	NA	NA	NA	NA	0.649658	NA	NA	NA	NA
BIN1_ENSG00000136717	0.650395	0	0	0	0	0	1	3	4	ultra_rare_collpase_chr2:127048534_C_A_chr2:127048552_C_T_chr2:127048567_G_A_chr2:127050475_C_A_chr2:127050833_C_T_chr2:127050882_A_G_chr2:127051173_G_A_chr2:127051203_G_A_chr2:127052268_G_A_chr2:127052277_G_A_chr2:127052311_C_T_chr2:127052334_G_A_chr2:127053918_G_A_chr2:127053943_C_T_chr2:127053946_G_T_chr2:127053948_G_A_chr2:127053963_T_C_chr2:127053990_G_A_chr2:127054002_G_A_chr2:127057457_G_A_chr2:127057490_C_T_chr2:127057529_G_A_chr2:127059067_G_A_chr2:127059097_C_T_chr2:127059120_G_A_chr2:127060621_A_G_chr2:127062125_C_T_chr2:127062134_T_C_chr2:127062181_T_C_chr2:127062188_T_G_chr2:127063578_A_G_chr2:127063608_G_A_chr2:127063623_G_A_chr2:127068134_G_A_chr2:127068140_G_A_chr2:127069025_T_C_chr2:127070786_G_A_chr2:127076649_C_T_chr2:127096879_G_A_chr2:127103812_T_C_chr2:127105738_T_C_chr2:127106935_C_G_chr2:127107170_G_C;chr2:127052355_TCTGTGGGCTGGTAACAGG_T;chr2:127057464_G_A;chr2:127059088_C_T;chr2:127060617_C_T;chr2:127063630_C_T;chr2:127063935_G_T;chr2:127107088_A_G	0.00194402818840873;0.000202511138112596;0.000303815928056388;0.000486341898354543;0.000364505285326637;0.000587258515248471;0.000506298351492568;0.000304062271953296	0.444006	0.927852	-0.0174929	0.0228532	0.648248	0.442061	0.926196	-0.0176426	0.0229506
PTTG1_ENSG00000164611	0.650536	0	0	0	0	0	0	1	0	ultra_rare_collpase_chr5:160427713_A_G_chr5:160427754_C_T_chr5:160427763_C_G_chr5:160428600_A_G_chr5:160428609_G_T_chr5:160428666_T_G	0.000222753	NA	NA	NA	NA	0.648857	NA	NA	NA	NA
EML3_ENSG00000149499	0.650548	0	0	0	0	0	1	0	1	ultra_rare_collpase_chr11:62607003_G_A_chr11:62607011_G_T_chr11:62607686_G_A_chr11:62607718_C_T;chr11:62607053_T_C	0.000182252642663319;0.000425325069874833	0.516869	0.765282	-0.0410265	0.063295	0.649164	0.515483	0.763462	-0.0412982	0.063504
DUSP9_ENSG00000130829	0.65059	0	0	0	0	0	0	0	2	ultra_rare_collpase_chrX:153643830_C_T_chrX:153646999_TCCCCTGCTGGG_T_chrX:153647092_C_T_chrX:153648119_A_G_chrX:153648209_G_T_chrX:153649333_G_A_chrX:153649366_G_A_chrX:153649399_G_A_chrX:153649424_C_T_chrX:153649456_C_T_chrX:153649549_C_T_chrX:153649591_G_A_chrX:153649595_A_G_chrX:153649992_C_A_chrX:153650219_G_T;chrX:153644590_T_TGGCGCTGCG	0.000587258515248471;0.000468241042345277	0.774176	0.516007	0.0120863	0.0421247	0.647967	0.773349	0.513469	0.012177	0.0422816
BATF2_ENSG00000168062	0.650711	0	0	0	0	0	0	1	0	ultra_rare_collpase_chr11:64989743_CCAGCT_C_chr11:64989776_G_A_chr11:64989798_CAG_C_chr11:64989806_C_T_chr11:64994468_T_C_chr11:64994486_G_A_chr11:64994498_C_T_chr11:64994506_C_T	0.000303754	NA	NA	NA	NA	0.649856	NA	NA	NA	NA
SMYD3_ENSG00000185420	0.650754	0	0	0	0	0	0	3	1	ultra_rare_collpase_chr1:245764075_C_T_chr1:245807881_T_C_chr1:245807912_A_G_chr1:245858506_C_T_chr1:245858514_C_T_chr1:245858515_G_A_chr1:245863807_G_A_chr1:245875211_T_A_chr1:245915630_C_G_chr1:245927936_C_G_chr1:245927995_G_A_chr1:245929897_T_C_chr1:245981580_A_G_chr1:246035217_A_C_chr1:246215254_A_G_chr1:246222061_G_A_chr1:246222066_T_C_chr1:246222086_T_G_chr1:246232317_C_T_chr1:246232358_G_C_chr1:246291259_T_C_chr1:246327316_T_G_chr1:246330535_CATCT_C_chr1:246335377_A_G_chr1:246335395_C_T_chr1:246335396_G_A_chr1:246335405_C_G_chr1:246335410_G_A_chr1:246335411_G_A_chr1:246335420_G_A_chr1:246335450_G_A_chr1:246355030_C_T_chr1:246355062_C_T_chr1:246355063_G_A_chr1:246355067_C_G_chr1:246355077_C_T_chr1:246355083_A_G_chr1:246355089_T_A_chr1:246455682_A_C_chr1:246483299_A_G_chr1:246507131_T_C_chr1:246507159_G_A;chr1:245863883_C_T;chr1:246335387_C_G;chr1:246402447_T_C	0.00222753229921834;0.000324004698068122;0.000222762251923856;0.000384817920362944	0.987881	0.498064	-8.38525e-05	0.00552041	0.61524	0.986137	0.469089	-8.73403e-05	0.00502669
PRH2_ENSG00000134551	0.650788	0	0	0	0	0	0	1	0	ultra_rare_collpase_chr12:10929275_T_C_chr12:10929334_G_T_chr12:10930730_C_T_chr12:10930925_C_T_chr12:10931042_C_T	0.000283504	NA	NA	NA	NA	0.649916	NA	NA	NA	NA
G6PC2_ENSG00000152254	0.650893	0	0	0	0	0	0	1	3	ultra_rare_collpase_chr2:168901333_T_C_chr2:168901379_G_T_chr2:168901443_A_C_chr2:168901519_T_C_chr2:168902461_CG_C_chr2:168902461_C_T_chr2:168902474_G_A_chr2:168902512_C_T_chr2:168902546_C_G_chr2:168904526_T_G_chr2:168906743_C_G_chr2:168906753_A_T_chr2:168906755_C_G_chr2:168907610_A_G_chr2:168907700_T_C_chr2:168907759_C_T_chr2:168907819_G_T_chr2:168907832_A_C_chr2:168907862_G_T_chr2:168907888_C_T_chr2:168907889_G_A_chr2:168907913_T_C_chr2:168907924_C_T_chr2:168907943_A_G_chr2:168907979_T_A_chr2:168908000_C_A_chr2:168908066_AG_A;chr2:168901420_C_T;chr2:168906734_A_G;chr2:168907777_T_C	0.00109351585597991;0.000607508808877729;0.000222753229921834;0.000506298351492568	0.472576	0.833194	0.0210184	0.0292615	0.648463	0.470336	0.83061	0.0212315	0.0294093
WDR70_ENSG00000082068	0.651048	0	0	0	0	0	0	2	1	ultra_rare_collpase_chr5:37381671_G_A_chr5:37381673_C_T_chr5:37381674_G_A_chr5:37396538_G_A_chr5:37437959_C_T_chr5:37443284_G_A_chr5:37443297_A_G_chr5:37443299_G_A_chr5:37463717_G_A_chr5:37479854_A_G_chr5:37479873_C_G_chr5:37479886_G_A_chr5:37516533_A_T_chr5:37516591_G_A_chr5:37580291_T_C_chr5:37580316_G_T_chr5:37605075_C_T_chr5:37605123_G_A_chr5:37606289_A_T_chr5:37606406_G_A_chr5:37619515_A_G_chr5:37619534_A_C_chr5:37640523_A_G_chr5:37640530_T_G_chr5:37697666_G_T_chr5:37697703_A_G_chr5:37701063_G_C_chr5:37702973_T_C_chr5:37717684_A_G_chr5:37717697_G_T_chr5:37717778_G_T_chr5:37717797_A_G_chr5:37717854_A_G_chr5:37717855_A_T_chr5:37717872_A_G_chr5:37721124_C_T_chr5:37721154_A_G_chr5:37721452_T_C_chr5:37721464_T_C_chr5:37724961_C_T_chr5:37724986_G_A_chr5:37735699_A_C_chr5:37738286_A_G_chr5:37752562_C_T;chr5:37396434_G_A;chr5:37697725_A_G	0.00184277672026244;0.000344268934791414;0.000324004698068122	0.49462	1	-0.0206683	0.030262	0.649134	0.49271	1	-0.0208517	0.0303958
OR8D1_ENSG00000196341	0.651073	0	0	0	0	0	0	2	0	ultra_rare_collpase_chr11:124309883_T_C_chr11:124309943_G_T_chr11:124309953_T_C_chr11:124310040_A_T_chr11:124310066_C_A_chr11:124310084_A_T_chr11:124310477_C_T_chr11:124310492_A_G_chr11:124310558_T_C_chr11:124310677_CAGGAGGA_C;chr11:124309920_G_A	0.000384755578955895;0.000364505285326637	0.516276	0.807219	-0.0414158	0.0638053	0.650153	0.515387	0.806415	-0.0415913	0.0639402
CXCR3_ENSG00000186810	0.651215	0	0	0	0	0	0	0	1	ultra_rare_collpase_chrX:71612867_G_A_chrX:71612882_C_G_chrX:71612921_G_A_chrX:71616379_A_C_chrX:71616414_C_T_chrX:71616482_C_A_chrX:71616500_C_G_chrX:71616505_C_A	0.000445506	NA	NA	NA	NA	0.650028	NA	NA	NA	NA
AC004805.1_ENSG00000266076	0.651326	0	0	0	0	0	0	2	0	ultra_rare_collpase_chr17:65584563_T_C_chr17:65593318_G_A_chr17:65593511_G_A_chr17:65593554_C_T_chr17:65593644_A_C_chr17:65593840_C_T_chr17:65593900_G_T_chr17:65600382_A_G;chr17:65593882_A_G	0.00034425499169738;0.000303766707168894	0.516454	0.802847	-0.0395096	0.0608945	0.650264	0.515423	0.801876	-0.0397039	0.0610438
C4orf51_ENSG00000237136	0.651418	0	0	0	0	0	0	1	0	ultra_rare_collpase_chr4:145680225_A_C_chr4:145680228_C_G_chr4:145680285_C_T_chr4:145680358_A_G_chr4:145680360_C_T_chr4:145680361_G_A_chr4:145680367_A_G_chr4:145729182_G_A_chr4:145733707_A_C_chr4:145733745_A_G_chr4:145734671_A_G_chr4:145734720_G_A_chr4:145734793_C_T_chr4:145734798_C_T_chr4:145735927_G_A	0.000384756	NA	NA	NA	NA	0.650749	NA	NA	NA	NA
OCM2_ENSG00000135175	0.651445	0	0	0	0	0	0	1	0	ultra_rare_collpase_chr7:97987082_G_A_chr7:97987085_G_A_chr7:97987091_A_G_chr7:97987124_C_G_chr7:97988440_C_A_chr7:97988465_G_A_chr7:97988473_T_A_chr7:97988504_G_T_chr7:97988512_G_A_chr7:97988527_T_G_chr7:97991125_T_C	0.000344255	NA	NA	NA	NA	0.650696	NA	NA	NA	NA
AURKAIP1_ENSG00000175756	0.651471	0	0	0	0	0	0	1	0	ultra_rare_collpase_chr1:1373823_T_C_chr1:1373862_G_A_chr1:1373878_G_A_chr1:1374008_G_C_chr1:1374110_C_T_chr1:1374187_G_A_chr1:1374203_G_A	0.000384756	NA	NA	NA	NA	0.650629	NA	NA	NA	NA
ZFP82_ENSG00000181007	0.651489	0	0	0	0	0	0	1	1	ultra_rare_collpase_chr19:36392823_T_C_chr19:36392899_T_G_chr19:36392956_G_A_chr19:36393157_C_T_chr19:36393309_C_G_chr19:36393310_C_T_chr19:36393427_T_C_chr19:36393556_C_G_chr19:36393579_T_C_chr19:36393660_T_A_chr19:36393694_G_A_chr19:36394005_A_C;chr19:36393576_T_A	0.000546757927989956;0.000243003523551091	0.5827	0.523053	0.0294402	0.0535816	0.648938	0.581089	0.520475	0.0296922	0.0538102
TULP4_ENSG00000130338	0.651496	0	0	0	0	0	0	5	8	ultra_rare_collpase_chr6:158232841_CCGGGCGAGCCGGGTGACTG_C_chr6:158312364_A_G_chr6:158313419_A_G_chr6:158313833_A_G_chr6:158313836_A_G_chr6:158314116_C_G_chr6:158314167_G_A_chr6:158429825_A_G_chr6:158429836_C_T_chr6:158449014_G_A_chr6:158452187_G_A_chr6:158452254_G_A_chr6:158461607_G_A_chr6:158461619_C_T_chr6:158461620_G_A_chr6:158479752_G_A_chr6:158479785_A_G_chr6:158479802_G_A_chr6:158479842_G_A_chr6:158479844_G_A_chr6:158481114_C_G_chr6:158481151_G_A_chr6:158481166_G_A_chr6:158481170_C_T_chr6:158481179_C_T_chr6:158481226_C_T_chr6:158481271_C_T_chr6:158481272_G_A_chr6:158489621_T_C_chr6:158493590_G_A_chr6:158493611_G_A_chr6:158493632_G_A_chr6:158493653_G_A_chr6:158493667_G_A_chr6:158493685_C_T_chr6:158493686_G_A_chr6:158494766_C_G_chr6:158498671_A_G_chr6:158498672_T_C_chr6:158498735_G_A_chr6:158501710_C_T_chr6:158501722_G_A_chr6:158501753_C_T_chr6:158501774_C_T_chr6:158501795_A_G_chr6:158501818_G_A_chr6:158501846_C_T_chr6:158501956_C_T_chr6:158502079_C_T_chr6:158502128_C_T_chr6:158502140_T_G_chr6:158502169_C_T_chr6:158502170_C_T_chr6:158502179_G_A_chr6:158502247_G_T_chr6:158502367_C_T_chr6:158502368_G_A_chr6:158502379_C_T_chr6:158502384_G_A_chr6:158502415_G_A_chr6:158502434_C_G_chr6:158502446_C_T_chr6:158502496_C_T_chr6:158502497_G_A_chr6:158502511_C_T_chr6:158502529_G_A_chr6:158502542_C_T_chr6:158502545_A_G_chr6:158502591_G_T_chr6:158502598_G_A_chr6:158502612_C_G_chr6:158502625_C_T_chr6:158502626_G_A_chr6:158502637_C_T_chr6:158502638_G_A_chr6:158502650_T_C_chr6:158502701_C_T_chr6:158502707_C_T_chr6:158502749_G_A_chr6:158502811_G_A_chr6:158502845_C_T_chr6:158502866_A_G_chr6:158502886_G_A_chr6:158502896_G_A_chr6:158502898_G_A_chr6:158502907_G_A_chr6:158502920_C_T_chr6:158502937_G_A_chr6:158502955_T_C_chr6:158502965_A_G_chr6:158503015_C_T_chr6:158503016_G_A_chr6:158503024_C_G_chr6:158503079_C_T_chr6:158503082_C_T_chr6:158503103_C_G_chr6:158503141_C_T_chr6:158503198_G_A_chr6:158503214_G_C_chr6:158503219_G_A_chr6:158503327_G_C_chr6:158503367_T_G_chr6:158503385_C_T_chr6:158503409_C_T_chr6:158503414_T_C_chr6:158503472_C_T_chr6:158503555_G_A_chr6:158503630_G_A_chr6:158503649_G_A_chr6:158503675_C_T_chr6:158503676_G_A_chr6:158503681_C_T_chr6:158503682_G_A_chr6:158503694_G_A_chr6:158503697_C_T_chr6:158503757_T_C_chr6:158503760_G_A_chr6:158503864_G_A_chr6:158503909_G_A_chr6:158503978_G_A_chr6:158503984_G_A_chr6:158504006_G_A_chr6:158504008_C_T_chr6:158504009_G_A_chr6:158504014_A_G_chr6:158504020_A_G_chr6:158504033_G_A_chr6:158504119_G_A_chr6:158504174_G_A_chr6:158506644_G_A_chr6:158511269_A_G_chr6:158511320_A_AT_chr6:158511325_T_C;chr6:158232632_G_T;chr6:158313832_C_T;chr6:158314264_G_A;chr6:158481071_C_T;chr6:158481109_G_A;chr6:158481227_G_A;chr6:158498743_T_C;chr6:158502419_C_T;chr6:158502895_C_T;chr6:158502901_C_T;chr6:158503973_G_A;chr6:158504059_G_A	0.00619658985055283;0.00034425499169738;0.000749260864282532;0.000810044552450385;0.000668259689765502;0.000405022276225192;0.000364520048602673;0.00042525616621441;0.000364652971921721;0.000526571613739469;0.00022277127465673;0.000425290615253757;0.000567077122488658	0.894283	0.438361	-0.00186972	0.0140701	0.629217	0.893093	0.419467	-0.00190976	0.0142104
CCDC157_ENSG00000187860	0.6515	0	0	0	0	0	0	2	0	ultra_rare_collpase_chr22:30366208_C_T_chr22:30366249_G_A_chr22:30369522_C_A_chr22:30369586_C_T_chr22:30370884_C_T_chr22:30373957_GC_G;chr22:30373921_A_G	0.000222753229921834;0.000303840544482256	0.516287	0.802117	-0.0410295	0.0632118	0.650329	0.51515	0.800959	-0.0412521	0.0633828
EFHD1_ENSG00000115468	0.651502	0	0	0	0	0	0	2	2	ultra_rare_collpase_chr2:232633741_C_T_chr2:232633877_A_C_chr2:232633904_A_G_chr2:232633942_C_T_chr2:232633949_C_T_chr2:232633953_G_A_chr2:232633979_T_C_chr2:232633981_A_G_chr2:232633983_G_A_chr2:232633985_A_G_chr2:232634895_G_A_chr2:232634925_G_A_chr2:232634926_G_A_chr2:232634980_A_G_chr2:232662902_A_G_chr2:232662944_C_T_chr2:232662945_G_A_chr2:232672326_C_G_chr2:232672333_G_A_chr2:232672334_C_T_chr2:232672427_A_T_chr2:232681645_C_T_chr2:232681646_G_A_chr2:232681675_C_T_chr2:232681676_G_A_chr2:232681702_G_A;chr2:232634944_G_A;chr2:232662816_G_A;chr2:232672384_T_G	0.00117451703049694;0.000243003523551091;0.000688509983394759;0.000243003523551091	0.476068	0.890793	-0.0199697	0.0280222	0.648635	0.473392	0.888636	-0.0202128	0.0281919
CFLAR_ENSG00000003402	0.651515	0	0	0	0	0	0	1	0	ultra_rare_collpase_chr2:201129980_G_A_chr2:201129998_C_T_chr2:201133127_A_G_chr2:201135969_T_TA_chr2:201160659_A_T_chr2:201160765_A_T	0.000263254	NA	NA	NA	NA	0.650613	NA	NA	NA	NA
SIM2_ENSG00000159263	0.651556	0	0	0	0	0	0	3	5	ultra_rare_collpase_chr21:36699139_C_T_chr21:36699305_G_T_chr21:36699739_G_A_chr21:36699750_AAGG_A_chr21:36699899_G_A_chr21:36699924_G_T_chr21:36708806_G_T_chr21:36708835_T_G_chr21:36708839_T_A_chr21:36709179_G_A_chr21:36709206_C_A_chr21:36709234_G_A_chr21:36711590_T_C_chr21:36711696_T_G_chr21:36712540_A_T_chr21:36712596_G_A_chr21:36713200_A_G_chr21:36719872_G_A_chr21:36719884_G_A_chr21:36719906_C_T_chr21:36723048_A_G_chr21:36723054_T_C_chr21:36723083_T_C_chr21:36723122_G_A_chr21:36726171_C_A_chr21:36726179_G_A_chr21:36726212_G_A_chr21:36726245_G_A_chr21:36726260_A_G_chr21:36726273_T_C_chr21:36726277_C_G_chr21:36730994_A_C_chr21:36731052_G_A_chr21:36731059_C_T_chr21:36731069_G_C_chr21:36731112_G_A_chr21:36731134_G_A_chr21:36741798_C_T_chr21:36741813_A_G_chr21:36741822_C_T_chr21:36741825_C_T_chr21:36743421_G_A_chr21:36744737_T_C_chr21:36744761_T_C_chr21:36744786_C_T_chr21:36744945_C_T_chr21:36744956_G_A_chr21:36744963_C_T_chr21:36744978_G_A_chr21:36744989_C_T_chr21:36744990_G_A_chr21:36745095_C_T_chr21:36745133_G_A_chr21:36747727_G_C_chr21:36747772_C_T_chr21:36747898_C_A_chr21:36747911_G_A_chr21:36747943_G_A_chr21:36748064_C_T_chr21:36748084_G_C_chr21:36752380_T_G_chr21:36754251_G_A_chr21:36754283_T_G_chr21:36754284_C_T_chr21:36754292_T_C_chr21:36754296_C_T_chr21:36754356_C_T;chr21:36708840_T_C;chr21:36709186_G_A;chr21:36719894_C_T;chr21:36744738_C_T;chr21:36747686_G_A;chr21:36747736_C_T;chr21:36747806_T_C	0.00281479081446681;0.000263275142776135;0.00022277127465673;0.000648035641960308;0.000546757927989956;0.000303988326848249;0.000669099756690998;0.000733705621000285	0.606279	0.453581	0.00989715	0.0192031	0.644973	0.604517	0.447597	0.00999404	0.0192966
CCDC195_ENSG00000283428	0.651592	0	0	0	0	0	1	1	0	ultra_rare_collpase_chr2:224710064_G_A_chr2:224710196_A_G_chr2:224710199_G_A_chr2:224716281_G_A;chr2:224710213_A_ACATTG	0.000202502936292576;0.000405022276225192	0.516801	0.784276	-0.0413282	0.0637501	0.650303	0.515527	0.782724	-0.0415797	0.0639436
C9orf40_ENSG00000135045	0.651613	0	0	0	0	0	0	1	0	ultra_rare_collpase_chr9:74948106_A_G_chr9:74948151_G_A_chr9:74952253_C_T_chr9:74952284_C_T_chr9:74952328_CCT_C_chr9:74952367_G_A_chr9:74952510_C_A_chr9:74952582_C_G	0.000303754	NA	NA	NA	NA	0.650776	NA	NA	NA	NA
RAVER1_ENSG00000161847	0.651646	0	0	0	0	0	0	2	3	ultra_rare_collpase_chr19:10321173_G_A_chr19:10321182_C_T_chr19:10321193_A_C_chr19:10321214_G_T_chr19:10321235_G_A_chr19:10321612_C_T_chr19:10322712_G_A_chr19:10323150_T_A_chr19:10323267_T_C_chr19:10323413_G_A_chr19:10323421_G_A_chr19:10323529_G_A_chr19:10323557_C_T_chr19:10328680_G_A_chr19:10328698_C_T_chr19:10328719_G_A_chr19:10328736_C_T_chr19:10328737_G_A_chr19:10328757_G_A_chr19:10328775_G_A;chr19:10321100_G_C;chr19:10321244_G_A;chr19:10321546_C_T;chr19:10328767_C_T	0.0010530152687214;0.000668638813470033;0.000547289901487818;0.000405022276225192;0.000364520048602673	0.462615	0.685288	-0.0209908	0.0285765	0.649606	0.460745	0.681464	-0.0211665	0.0286957
PLOD1_ENSG00000083444	0.651651	0	0	0	0	0	0	4	4	ultra_rare_collpase_chr1:11934655_AGGGGCGGGGTGGTGCCGCCCCC_A_chr1:11934693_C_T_chr1:11934695_T_A_chr1:11947994_C_T_chr1:11948002_A_G_chr1:11948008_G_A_chr1:11948026_C_T_chr1:11948035_C_T_chr1:11949788_G_A_chr1:11950361_G_A_chr1:11950377_CG_C_chr1:11950377_C_T_chr1:11950406_C_T_chr1:11950430_T_G_chr1:11950455_CAGACCGCAGGCTGGAGACCA_C_chr1:11950460_C_T_chr1:11950461_G_A_chr1:11950482_C_T_chr1:11950514_T_A_chr1:11952620_CA_C_chr1:11952631_G_A_chr1:11952691_G_A_chr1:11952713_T_C_chr1:11952719_TGGACCC_T_chr1:11952725_C_T_chr1:11954858_G_A_chr1:11954863_C_T_chr1:11954864_G_A_chr1:11956923_T_C_chr1:11956925_G_A_chr1:11957873_C_T_chr1:11957876_G_A_chr1:11957905_G_A_chr1:11957924_G_A_chr1:11957939_T_C_chr1:11958528_C_T_chr1:11958565_C_T_chr1:11958568_C_T_chr1:11958577_C_A_chr1:11958600_C_T_chr1:11960734_G_A_chr1:11960767_C_T_chr1:11960768_G_C_chr1:11964189_C_T_chr1:11964227_T_C_chr1:11964233_G_T_chr1:11964260_C_T_chr1:11964261_G_A_chr1:11964293_C_T_chr1:11964296_C_T_chr1:11964702_C_T_chr1:11964703_G_A_chr1:11965491_G_C_chr1:11965505_G_A_chr1:11965525_C_T_chr1:11965542_C_G_chr1:11966269_A_G_chr1:11966285_C_T_chr1:11967003_A_G_chr1:11967014_A_G_chr1:11967021_C_T_chr1:11970703_C_T_chr1:11970720_C_G_chr1:11970742_C_T_chr1:11970776_C_T_chr1:11970779_C_T_chr1:11970802_G_A_chr1:11972875_C_T_chr1:11972899_C_T_chr1:11972968_G_A_chr1:11972978_G_A_chr1:11974666_G_A_chr1:11974675_G_A_chr1:11974723_A_G_chr1:11974786_C_T_chr1:11980481_G_A;chr1:11934722_G_A;chr1:11948023_C_T;chr1:11956975_C_G;chr1:11965504_C_T;chr1:11965591_G_A;chr1:11974699_C_T;chr1:11980473_G_A	0.00380705520230043;0.000708760277024017;0.000283515593357635;0.000222843482841052;0.000364534813074649;0.000222753229921834;0.000587282300526529;0.000992344768925432	0.459455	0.975266	-0.0148427	0.0200646	0.64967	0.457572	0.974668	-0.0149674	0.0201486
PDF_ENSG00000258429	0.651709	0	0	0	0	0	0	1	0	ultra_rare_collpase_chr16:69330431_GAGCGCCGC_G_chr16:69332728_A_G_chr16:69332758_C_G_chr16:69332773_G_A_chr16:69332855_G_A_chr16:69334561_G_A_chr16:69334577_A_G_chr16:69334586_G_A_chr16:69334669_G_A	0.000283504	NA	NA	NA	NA	0.65055	NA	NA	NA	NA
OR5D13_ENSG00000279761	0.65171	0	0	0	0	0	0	1	0	ultra_rare_collpase_chr11:55773484_T_C_chr11:55773535_T_A_chr11:55773580_T_C_chr11:55773630_C_T_chr11:55774029_C_T_chr11:55774161_A_C_chr11:55774290_C_T_chr11:55774329_G_T	0.000303754	NA	NA	NA	NA	0.650869	NA	NA	NA	NA
MYCBP_ENSG00000214114	0.651863	0	0	0	0	0	0	1	0	ultra_rare_collpase_chr1:38864691_C_CT_chr1:38866914_G_A_chr1:38866951_G_A_chr1:38867569_C_G_chr1:38867613_G_A	0.000263254	NA	NA	NA	NA	0.650327	NA	NA	NA	NA
IFNA6_ENSG00000120235	0.651895	0	0	0	0	0	0	1	0	ultra_rare_collpase_chr9:21350379_T_G_chr9:21350635_G_A_chr9:21350823_A_G	0.000283504	NA	NA	NA	NA	0.651028	NA	NA	NA	NA
OR10AG1_ENSG00000174970	0.651899	0	0	0	0	0	0	1	1	ultra_rare_collpase_chr11:55967748_A_G_chr11:55967765_TGA_T_chr11:55967945_CG_C_chr11:55967961_A_G_chr11:55968003_A_C_chr11:55968127_G_A_chr11:55968142_C_T_chr11:55968200_AC_A_chr11:55968451_G_T;chr11:55968205_C_G	0.000405005872585152;0.000546802219611973	0.686976	0.517314	0.0198489	0.0492576	0.649429	0.685927	0.514923	0.0199894	0.049431
CASP5_ENSG00000137757	0.651968	0	0	0	0	0	0	1	2	ultra_rare_collpase_chr11:104995791_C_T_chr11:104995802_A_T_chr11:104995832_G_T_chr11:104998887_G_A_chr11:104998905_G_A_chr11:105000273_C_T_chr11:105000419_A_T_chr11:105002101_T_C_chr11:105002146_T_A_chr11:105002184_C_CT_chr11:105002203_T_C_chr11:105003384_C_G_chr11:105007158_G_A_chr11:105026275_G_A;chr11:104998884_C_T;chr11:105002174_G_A	0.000708760277024017;0.000769573494268703;0.000243003523551091	0.498242	0.747504	0.0249101	0.0367808	0.650334	0.496682	0.745446	0.0250912	0.036914
FGF4_ENSG00000075388	0.651975	0	0	0	0	0	0	1	0	ultra_rare_collpase_chr11:69773341_T_C_chr11:69773349_G_A_chr11:69773398_A_G_chr11:69773406_G_T_chr11:69773428_C_T_chr11:69773449_G_A_chr11:69774029_C_T_chr11:69774086_T_A_chr11:69774918_G_A	0.000303754	NA	NA	NA	NA	0.651129	NA	NA	NA	NA
APOL6_ENSG00000221963	0.651979	0	0	0	0	0	0	2	0	ultra_rare_collpase_chr22:35658668_T_C_chr22:35658677_A_G_chr22:35658985_C_T_chr22:35659201_C_T_chr22:35659556_GTGTGTGTC_G;chr22:35658754_G_A	0.000222753229921834;0.000263264479546375	0.516888	0.802885	-0.0416238	0.0642193	0.649836	0.5148	0.800812	-0.0420395	0.0645389
PDGFRL_ENSG00000104213	0.651983	0	0	0	0	0	0	3	3	ultra_rare_collpase_chr8:17577135_G_A_chr8:17577308_G_A_chr8:17577312_G_C_chr8:17577609_C_T_chr8:17589497_C_T_chr8:17589659_A_G_chr8:17589675_C_T_chr8:17589689_G_T_chr8:17621067_C_T_chr8:17621113_G_A_chr8:17628507_C_A_chr8:17628604_A_G_chr8:17628666_C_T_chr8:17628724_C_T_chr8:17628758_G_T_chr8:17634086_C_G_chr8:17634095_C_T_chr8:17634098_C_T_chr8:17634107_C_T_chr8:17634172_G_A_chr8:17642611_A_G_chr8:17642612_G_A_chr8:17642737_A_C_chr8:17642751_C_G_chr8:17642791_A_G_chr8:17642794_T_G_chr8:17645545_CAAG_C_chr8:17645643_C_CAA_chr8:17645670_T_C_chr8:17645946_G_A_chr8:17645963_G_A_chr8:17645985_G_A_chr8:17646087_T_C_chr8:17646090_A_C_chr8:17646137_T_C_chr8:17647007_T_G_chr8:17647043_G_A_chr8:17647053_G_C_chr8:17647064_C_G;chr8:17589714_T_C;chr8:17634097_A_G;chr8:17634214_G_T;chr8:17642622_C_T;chr8:17645955_A_G	0.00178202583937467;0.000425307841866494;0.000222762251923856;0.000587258515248471;0.000364505285326637;0.000222789322315389	0.624055	0.454274	-0.0121158	0.0247205	0.646241	0.622478	0.448995	-0.0122259	0.0248322
RTN4_ENSG00000115310	0.652059	0	0	0	0	0	1	2	7	ultra_rare_collpase_chr2:54968685_C_T_chr2:54968689_G_A_chr2:54968704_G_A_chr2:54971545_G_A_chr2:54971610_G_A_chr2:54972204_C_G_chr2:54972209_T_C_chr2:54972221_TTTTACAG_T_chr2:54972231_C_T_chr2:54972260_A_T_chr2:54972309_C_A_chr2:54972338_C_G_chr2:54972367_AGTCCATAGATTCT_A_chr2:54972498_T_TTATG_chr2:54972592_G_GAAAC_chr2:54972665_TA_T_chr2:54972778_G_A_chr2:54972852_A_ACTAT_chr2:54973066_G_A_chr2:54973093_C_G_chr2:54973177_T_C_chr2:54973606_A_G_chr2:54973838_T_C_chr2:54974735_A_G_chr2:54974736_T_C_chr2:54982552_C_T_chr2:54982553_G_A_chr2:54982570_G_A_chr2:54982643_C_T_chr2:54987487_T_C_chr2:54987493_G_A_chr2:54987537_C_A_chr2:54987539_T_A_chr2:54987638_A_T_chr2:54987647_C_G_chr2:54987654_C_T_chr2:55009482_T_C_chr2:55009495_G_A_chr2:55010120_T_A_chr2:55010146_T_C_chr2:55010239_G_A_chr2:55010257_CAACT_C_chr2:55010276_G_A_chr2:55010282_T_C_chr2:55010311_C_T_chr2:55010332_GCTA_G_chr2:55025208_A_C_chr2:55025515_A_T_chr2:55025815_C_G_chr2:55025961_G_A_chr2:55026129_G_T_chr2:55026315_T_C_chr2:55026331_G_A_chr2:55026420_T_C_chr2:55026618_T_C_chr2:55026709_A_G_chr2:55026733_C_A_chr2:55026763_A_C_chr2:55026922_C_G_chr2:55026955_C_T_chr2:55027301_T_G_chr2:55027389_G_A_chr2:55027407_G_A_chr2:55027476_T_A_chr2:55027514_G_A_chr2:55028202_A_G_chr2:55049759_G_A_chr2:55049805_G_A_chr2:55049819_G_A_chr2:55049885_G_A_chr2:55049968_G_C_chr2:55050007_G_C_chr2:55050132_TCTCCAGCAC_T_chr2:55050181_CTCCTCCTCTTCT_C_chr2:55050185_T_C_chr2:55050186_C_T_chr2:55050279_G_A_chr2:55050379_G_T_chr2:55050432_G_A_chr2:55050467_G_A_chr2:55050616_G_A_chr2:55050794_G_C_chr2:55050908_G_A_chr2:55050939_T_C;chr2:54972618_TTTAC_T;chr2:54974688_G_GACTT;chr2:54987585_T_A;chr2:55010220_G_A;chr2:55025878_C_T;chr2:55026130_G_A;chr2:55049763_C_T;chr2:55049766_T_C;chr2:55050029_C_T	0.00386780608318821;0.00042525616621441;0.000749260864282532;0.000202511138112596;0.000364505285326637;0.000708788983394087;0.000425273390036452;0.000587258515248471;0.000222816399286988;0.000769729379355048	0.444891	0.937375	-0.0135896	0.0177883	0.650075	0.443069	0.935873	-0.0136985	0.0178594
TEX14_ENSG00000121101	0.65207	0	0	0	0	0	0	6	1	ultra_rare_collpase_chr17:58557040_C_T_chr17:58557823_C_T_chr17:58557824_G_C_chr17:58559452_C_T_chr17:58559561_C_T_chr17:58564875_G_C_chr17:58569254_G_A_chr17:58569262_T_C_chr17:58573217_GGTTT_G_chr17:58573217_G_A_chr17:58573268_C_G_chr17:58573300_G_A_chr17:58573309_C_T_chr17:58577450_T_C_chr17:58579665_C_T_chr17:58581620_TAA_T_chr17:58581684_A_G_chr17:58581732_T_C_chr17:58585903_C_A_chr17:58585924_G_A_chr17:58586043_T_C_chr17:58586077_C_T_chr17:58587576_C_T_chr17:58587596_G_GT_chr17:58587986_T_A_chr17:58598961_T_C_chr17:58599056_CT_C_chr17:58599484_C_T_chr17:58599490_T_C_chr17:58601805_C_T_chr17:58601817_A_G_chr17:58601862_G_A_chr17:58601875_A_ATT_chr17:58601883_A_T_chr17:58602411_T_C_chr17:58602426_G_A_chr17:58602437_A_G_chr17:58602449_C_T_chr17:58602450_G_A_chr17:58602498_G_T_chr17:58602503_G_A_chr17:58602564_C_T_chr17:58602581_G_A_chr17:58605034_G_C_chr17:58611206_G_T_chr17:58611240_G_A_chr17:58611264_G_C_chr17:58611269_C_T_chr17:58611299_T_C_chr17:58611338_C_T_chr17:58611339_G_A_chr17:58613461_C_T_chr17:58613462_G_A_chr17:58613465_C_T_chr17:58613477_G_A_chr17:58615340_A_G_chr17:58616190_T_C_chr17:58616247_T_C_chr17:58617549_C_A_chr17:58617597_G_A_chr17:58621698_G_A_chr17:58621716_A_G_chr17:58621723_C_T_chr17:58621770_T_A_chr17:58622860_T_A_chr17:58622927_C_T_chr17:58622938_A_G_chr17:58622968_G_A_chr17:58630456_C_T_chr17:58630474_C_G_chr17:58630477_C_T_chr17:58630503_G_A_chr17:58630513_G_A_chr17:58651973_G_T_chr17:58651979_G_A_chr17:58651995_G_A_chr17:58660581_C_T_chr17:58660593_C_A_chr17:58660641_C_T_chr17:58660819_A_G_chr17:58660821_C_T_chr17:58660837_T_C_chr17:58660956_T_A_chr17:58660959_TC_T_chr17:58660959_T_A_chr17:58660973_C_G_chr17:58661016_T_TA_chr17:58661047_G_A_chr17:58661122_T_C_chr17:58661130_C_T_chr17:58661391_A_G_chr17:58692725_G_A_chr17:58692777_A_G_chr17:58692778_G_A_chr17:58692784_C_T_chr17:58694949_C_T_chr17:58694985_A_G_chr17:58695146_A_G_chr17:58696739_G_A_chr17:58696780_T_G_chr17:58696794_T_C_chr17:58696864_G_A;chr17:58572009_TCAGA_T;chr17:58599037_A_G;chr17:58615272_G_A;chr17:58615277_C_G;chr17:58696716_A_G;chr17:58696719_T_C	0.00449556518569519;0.000324004698068122;0.000222753229921834;0.000263253817180349;0.000243003523551091;0.000243013365735115;0.000222753229921834	0.532442	0.485244	0.0127971	0.0204989	0.651366	0.530642	0.481563	0.0129097	0.0205888
TRIM43_ENSG00000144015	0.652155	0	0	0	0	0	1	0	0	ultra_rare_collpase_chr2:95594126_T_C_chr2:95594139_T_A_chr2:95594178_G_A	0.000162002	NA	NA	NA	NA	0.649977	NA	NA	NA	NA
ODAPH_ENSG00000174792	0.652191	0	0	0	0	0	0	1	0	ultra_rare_collpase_chr4:75564400_A_T_chr4:75564421_C_G_chr4:75564423_C_T_chr4:75564469_C_CA	0.000243004	NA	NA	NA	NA	0.651033	NA	NA	NA	NA
CCDC58_ENSG00000160124	0.652194	0	0	0	0	0	0	1	0	ultra_rare_collpase_chr3:122359900_C_T_chr3:122359906_C_T_chr3:122368313_C_T_chr3:122371697_G_C_chr3:122371742_G_A_chr3:122371745_G_A_chr3:122371751_A_C_chr3:122383172_A_T	0.000364505	NA	NA	NA	NA	0.651554	NA	NA	NA	NA
FAM3A_ENSG00000071889	0.652211	0	0	0	0	0	0	0	1	ultra_rare_collpase_chrX:154506857_G_A_chrX:154507267_G_T_chrX:154507467_T_C_chrX:154508334_C_T_chrX:154508580_A_G_chrX:154508591_C_T_chrX:154508592_G_A	0.000425256	NA	NA	NA	NA	0.651016	NA	NA	NA	NA
CLSTN3_ENSG00000139182	0.652256	0	0	0	0	0	1	4	5	ultra_rare_collpase_chr12:7128237_T_C_chr12:7128250_C_T_chr12:7128328_A_G_chr12:7128331_G_A_chr12:7128380_T_G_chr12:7128401_G_A_chr12:7128726_A_G_chr12:7128740_G_A_chr12:7130093_GCTGACGTCTCT_G_chr12:7130223_C_T_chr12:7130384_G_T_chr12:7130403_G_A_chr12:7130404_A_G_chr12:7130414_CGCTGG_C_chr12:7130418_G_C_chr12:7130707_A_G_chr12:7131147_G_A_chr12:7131397_T_G_chr12:7133068_G_A_chr12:7133087_C_T_chr12:7133137_C_T_chr12:7133144_C_G_chr12:7133584_G_A_chr12:7133590_C_T_chr12:7133591_G_A_chr12:7133629_C_T_chr12:7133671_C_G_chr12:7133700_C_T_chr12:7133731_G_A_chr12:7133740_G_A_chr12:7133753_C_G_chr12:7135386_G_A_chr12:7135394_C_T_chr12:7135398_C_T_chr12:7135427_C_T_chr12:7135436_C_T_chr12:7135443_A_G_chr12:7135455_G_A_chr12:7135491_A_G_chr12:7135844_G_C_chr12:7135852_A_G_chr12:7135891_G_A_chr12:7136206_G_A_chr12:7136245_G_A_chr12:7136251_C_G_chr12:7136265_A_G_chr12:7136352_C_T_chr12:7136374_C_T_chr12:7136871_C_T_chr12:7137960_G_A_chr12:7137987_C_T_chr12:7138018_C_T_chr12:7141308_G_A_chr12:7141380_C_G_chr12:7142099_A_T_chr12:7142110_A_T_chr12:7142892_T_C_chr12:7142922_G_A_chr12:7142934_C_T_chr12:7142958_G_A_chr12:7143002_C_T_chr12:7143176_C_T_chr12:7143224_A_C_chr12:7143277_G_A_chr12:7143293_G_A;chr12:7128728_GTTC_G;chr12:7130296_C_T;chr12:7130327_T_C;chr12:7130401_G_GA;chr12:7130659_T_A;chr12:7133037_G_A;chr12:7138021_T_A;chr12:7138027_A_C;chr12:7143218_C_A	0.00326029727431048;0.000810011745170305;0.000232676199340046;0.000327653997378768;0.000486184263835994;0.000243368216110976;0.000202511138112596;0.000546979457882582;0.000303951367781155;0.00042525616621441	0.444737	0.960011	-0.0142361	0.0186284	0.65016	0.442815	0.958975	-0.0143566	0.0187069
RSPH1_ENSG00000160188	0.6523	0	0	0	0	0	0	1	2	ultra_rare_collpase_chr21:42472832_C_G_chr21:42477365_G_A_chr21:42482651_G_A_chr21:42485719_C_T_chr21:42485740_C_T_chr21:42485778_G_A_chr21:42485796_T_C_chr21:42486410_T_C_chr21:42486441_G_A_chr21:42486448_A_AT_chr21:42492800_C_T_chr21:42492827_C_T_chr21:42492982_C_T_chr21:42492983_C_T_chr21:42493006_G_T_chr21:42493013_C_T_chr21:42493027_G_A_chr21:42496176_A_C;chr21:42485772_G_A;chr21:42486463_T_G	0.000749260864282532;0.000364505285326637;0.000749260864282532	0.499805	0.7548	0.0248153	0.0367745	0.650638	0.498214	0.752752	0.0249997	0.0369107
CYP4F12_ENSG00000186204	0.652345	0	0	0	0	0	0	0	2	ultra_rare_collpase_chr19:15673604_TG_T_chr19:15673706_GT_G_chr19:15673725_CT_C_chr19:15680404_T_C_chr19:15680415_G_A_chr19:15680436_C_T_chr19:15680437_G_A_chr19:15680449_C_T_chr19:15680454_G_A_chr19:15680481_T_A_chr19:15682501_A_C_chr19:15682515_G_A_chr19:15683620_G_T_chr19:15683626_C_T_chr19:15683659_C_T_chr19:15683666_G_A_chr19:15683699_A_AT_chr19:15685074_A_G_chr19:15685080_C_T_chr19:15685139_C_T_chr19:15685178_G_A_chr19:15685198_G_A_chr19:15695973_G_A_chr19:15696018_C_T_chr19:15696024_T_C_chr19:15696054_C_T_chr19:15696221_C_A_chr19:15696223_G_A_chr19:15696435_C_G_chr19:15696502_G_A_chr19:15696912_T_C_chr19:15696967_T_C_chr19:15696979_G_A_chr19:15697027_T_A_chr19:15697029_C_A_chr19:15697053_C_T;chr19:15683608_C_T	0.0020047790692965;0.000648009396136244	0.520821	0.809912	-0.0196839	0.0306565	0.650618	0.519091	0.807574	-0.0198476	0.0307836
NOXO1_ENSG00000196408	0.65235	0	0	0	0	0	0	1	0	ultra_rare_collpase_chr16:1979537_G_A_chr16:1979896_C_T_chr16:1980045_G_A_chr16:1981162_G_T	0.000243004	NA	NA	NA	NA	0.65121	NA	NA	NA	NA
LYZ_ENSG00000090382	0.652387	0	0	0	0	0	0	1	0	ultra_rare_collpase_chr12:69348409_A_C_chr12:69348509_G_GA_chr12:69350122_A_T_chr12:69350146_C_T_chr12:69350162_A_G_chr12:69350186_A_T_chr12:69350243_C_G	0.000303754	NA	NA	NA	NA	0.651345	NA	NA	NA	NA
TPCN2_ENSG00000162341	0.652406	0	0	0	0	0	1	3	6	ultra_rare_collpase_chr11:69049010_C_T_chr11:69054063_A_G_chr11:69054739_C_T_chr11:69054745_G_C_chr11:69054755_C_T_chr11:69054773_G_A_chr11:69054782_C_T_chr11:69055246_C_T_chr11:69055261_A_G_chr11:69055263_C_T_chr11:69055282_C_T_chr11:69057644_G_A_chr11:69062896_C_T_chr11:69062899_C_T_chr11:69062917_T_C_chr11:69062938_A_G_chr11:69062939_T_C_chr11:69062966_G_A_chr11:69062972_C_T_chr11:69067588_C_T_chr11:69070442_C_T_chr11:69071939_C_T_chr11:69071948_G_A_chr11:69078549_A_G_chr11:69078575_G_A_chr11:69078602_G_A_chr11:69078917_A_G_chr11:69078968_A_G_chr11:69078982_A_C_chr11:69079864_C_T_chr11:69081426_C_T_chr11:69081443_C_T_chr11:69081464_G_A_chr11:69081479_C_T_chr11:69083957_G_A_chr11:69085213_G_T_chr11:69085247_T_C_chr11:69085751_C_T_chr11:69085852_C_G_chr11:69085875_A_C_chr11:69085884_A_G_chr11:69085914_C_T_chr11:69085917_C_T_chr11:69085918_G_A_chr11:69086563_T_C_chr11:69086579_A_G_chr11:69086600_T_C_chr11:69086607_A_G_chr11:69087130_G_A_chr11:69087136_C_T_chr11:69087207_G_A_chr11:69106267_G_A_chr11:69111694_T_C;chr11:69067555_A_G;chr11:69067590_G_A;chr11:69071410_G_T;chr11:69081448_G_A;chr11:69081471_G_A;chr11:69084002_G_A;chr11:69085685_A_G;chr11:69085691_C_T;chr11:69085729_G_A	0.0023895346482524;0.000202543952037592;0.000708846403110823;0.000324070323260147;0.000830295666261644;0.000324057196095111;0.000324017820980154;0.000668422118695564;0.000506339368898611;0.000465832219386722	0.441213	0.4961	0.0138834	0.018027	0.643472	0.433474	0.467343	0.0143596	0.0183331
GPT_ENSG00000167701	0.652538	0	0	0	0	0	0	1	0	ultra_rare_collpase_chr8:144504398_A_T_chr8:144504434_C_T_chr8:144504996_A_T_chr8:144505392_G_A_chr8:144505850_C_T_chr8:144506082_C_T_chr8:144506106_T_TC_chr8:144506499_A_G_chr8:144506922_G_GC	0.000283504	NA	NA	NA	NA	0.651739	NA	NA	NA	NA
SELENOH_ENSG00000211450	0.652584	0	0	0	0	0	2	1	0	ultra_rare_collpase_chr11:57741852_C_T_chr11:57742179_C_T;chr11:57746088_C_T;chr11:57746089_G_A	0.000162002349034061;0.000202511138112596;0.000405022276225192	0.488812	0.911988	-0.0409712	0.0591898	0.651521	0.487805	0.911441	-0.0411611	0.0593267
NPPC_ENSG00000163273	0.652596	0	0	0	0	0	0	1	0	ultra_rare_collpase_chr2:231925580_G_T_chr2:231925649_CCTT_C_chr2:231925657_T_C_chr2:231925669_G_C_chr2:231925675_T_C_chr2:231926155_C_T_chr2:231926379_G_A_chr2:231926388_G_T	0.000324005	NA	NA	NA	NA	0.651822	NA	NA	NA	NA
TICRR_ENSG00000140534	0.652616	0	0	0	0	0	0	8	2	ultra_rare_collpase_chr15:89575686_C_T_chr15:89575722_G_A_chr15:89575799_C_T_chr15:89575816_A_C_chr15:89575830_G_A_chr15:89575858_C_T_chr15:89575875_G_A_chr15:89575972_G_T_chr15:89575988_G_A_chr15:89576062_C_G_chr15:89576068_C_T_chr15:89576111_G_A_chr15:89576179_G_T_chr15:89576217_G_A_chr15:89582854_T_C_chr15:89585737_G_GCC_chr15:89592152_G_C_chr15:89594425_G_C_chr15:89594440_A_G_chr15:89594509_C_T_chr15:89594542_A_C_chr15:89594550_G_C_chr15:89595429_A_G_chr15:89595510_C_T_chr15:89599372_A_G_chr15:89600615_C_G_chr15:89600630_A_G_chr15:89600640_G_A_chr15:89601321_G_A_chr15:89601504_C_T_chr15:89601548_T_G_chr15:89601846_T_C_chr15:89601952_G_A_chr15:89602849_G_A_chr15:89602877_G_C_chr15:89608871_C_T_chr15:89608880_C_T_chr15:89608914_T_C_chr15:89616474_T_G_chr15:89618171_G_A_chr15:89618210_G_A_chr15:89619723_G_A_chr15:89619792_C_T_chr15:89621395_C_T_chr15:89623735_C_T_chr15:89625013_C_T_chr15:89625021_C_T_chr15:89625069_G_A_chr15:89625169_C_T_chr15:89625179_A_AC_chr15:89625180_C_A_chr15:89625231_A_C_chr15:89625301_G_C_chr15:89625313_C_T_chr15:89625315_C_T_chr15:89625416_G_C_chr15:89625420_G_A_chr15:89625484_T_G_chr15:89625531_G_A_chr15:89625580_C_G_chr15:89625588_G_A_chr15:89625631_A_G_chr15:89625652_A_G_chr15:89625966_G_A_chr15:89626011_C_T_chr15:89627003_A_T_chr15:89627024_C_T_chr15:89627049_G_A_chr15:89627054_A_C_chr15:89628435_C_T_chr15:89628478_G_A_chr15:89628537_C_T_chr15:89628538_G_C_chr15:89628580_C_T_chr15:89628612_G_A_chr15:89628616_G_A_chr15:89628636_G_A_chr15:89628654_C_T_chr15:89628672_C_CG_chr15:89628673_G_A_chr15:89629012_T_C_chr15:89629055_C_G_chr15:89629074_C_T_chr15:89629456_G_A_chr15:89629461_C_T_chr15:89629470_G_A_chr15:89629501_G_T_chr15:89630341_G_A_chr15:89630381_G_A_chr15:89630402_C_T_chr15:89630404_C_T_chr15:89630432_T_C_chr15:89630478_A_C_chr15:89630483_G_A_chr15:89630487_G_A_chr15:89631497_C_T_chr15:89631544_C_T_chr15:89631549_C_G_chr15:89631584_C_T_chr15:89631596_G_A_chr15:89631616_G_T_chr15:89631629_G_A_chr15:89631647_C_T_chr15:89631649_G_A_chr15:89631688_C_T_chr15:89631689_G_C_chr15:89632815_C_A_chr15:89632837_G_A_chr15:89632855_T_A_chr15:89632872_G_A_chr15:89632876_CCTT_C_chr15:89632879_T_C_chr15:89632899_C_T_chr15:89632900_G_A_chr15:89632935_C_T_chr15:89632936_G_A_chr15:89632938_C_T_chr15:89632975_ACTT_A_chr15:89632980_T_C;chr15:89575964_G_C;chr15:89582681_T_C;chr15:89625307_C_T;chr15:89625987_C_T;chr15:89627040_C_A;chr15:89628453_GGGCTGGCTCGTC_G;chr15:89628667_G_A;chr15:89630403_G_A;chr15:89631545_G_A	0.00603458750151877;0.000243033052495139;0.000567008221619213;0.000243062588616569;0.000324070323260147;0.000263264479546375;0.000243003523551091;0.000243092131917997;0.000283504110809607;0.000283515593357635	0.88309	0.467865	-0.00258746	0.0175954	0.646547	0.882603	0.462582	-0.00260823	0.0176625
ZNF609_ENSG00000180357	0.652653	0	0	0	0	0	0	6	3	ultra_rare_collpase_chr15:64461140_G_C_chr15:64461386_A_G_chr15:64461505_G_T_chr15:64461515_T_C_chr15:64461546_C_T_chr15:64461641_G_A_chr15:64461661_A_C_chr15:64461766_CCTGT_C_chr15:64461905_G_A_chr15:64462015_A_G_chr15:64462016_G_C_chr15:64462042_A_G_chr15:64462155_A_G_chr15:64462202_A_G_chr15:64462234_G_A_chr15:64462254_G_A_chr15:64463891_T_C_chr15:64467090_A_G_chr15:64499299_T_A_chr15:64499444_G_A_chr15:64499577_G_A_chr15:64499624_C_T_chr15:64499700_A_G_chr15:64499721_A_C_chr15:64499760_G_T_chr15:64499780_G_A_chr15:64499920_CAAG_C_chr15:64499975_C_T_chr15:64500000_G_A_chr15:64500137_C_T_chr15:64501528_G_A_chr15:64503414_G_T_chr15:64507452_A_C_chr15:64507475_G_A_chr15:64507510_T_C_chr15:64507630_G_A_chr15:64521248_T_G_chr15:64597318_A_G_chr15:64597644_T_G_chr15:64620611_T_C_chr15:64622874_G_T_chr15:64622927_G_A_chr15:64622933_G_A_chr15:64622947_A_G_chr15:64622957_A_T_chr15:64635696_G_T_chr15:64673951_G_A_chr15:64674029_G_A_chr15:64674065_G_T_chr15:64674086_G_A_chr15:64674121_G_A_chr15:64674196_A_G_chr15:64674422_A_G_chr15:64674460_G_A_chr15:64674502_G_A_chr15:64674541_C_T_chr15:64674722_C_G_chr15:64674728_A_G_chr15:64674824_G_A_chr15:64674890_C_T_chr15:64674932_A_G_chr15:64674986_T_C_chr15:64675012_G_A_chr15:64675054_A_G_chr15:64675084_C_T_chr15:64675109_G_A_chr15:64675222_G_A_chr15:64675250_C_T_chr15:64675274_T_C_chr15:64675288_C_T_chr15:64675292_T_A_chr15:64675347_T_A_chr15:64675355_A_G_chr15:64675376_A_G_chr15:64675456_G_A_chr15:64675535_G_A_chr15:64675679_A_G_chr15:64675745_G_A_chr15:64675757_A_G_chr15:64675850_C_T_chr15:64675909_C_T_chr15:64675924_A_G_chr15:64675996_C_T_chr15:64676045_C_A_chr15:64676093_T_G_chr15:64676099_A_C_chr15:64676239_A_G_chr15:64678158_T_A_chr15:64678206_C_T_chr15:64678230_C_T_chr15:64678231_G_A_chr15:64678237_A_G_chr15:64678311_C_T_chr15:64678342_T_C_chr15:64678395_A_G_chr15:64678469_G_A_chr15:64678471_A_G_chr15:64678485_A_G_chr15:64680301_T_A_chr15:64680305_A_T_chr15:64680677_G_A_chr15:64680718_A_G_chr15:64680724_G_A_chr15:64680736_G_C_chr15:64680746_G_A_chr15:64680757_C_T_chr15:64680763_C_T_chr15:64680795_A_ACAC_chr15:64680796_C_T_chr15:64681341_C_G;chr15:64499408_G_A;chr15:64499598_C_T;chr15:64507507_C_T;chr15:64674331_G_A;chr15:64674578_A_G;chr15:64674838_G_A;chr15:64675885_C_T;chr15:64678336_C_G	0.00465756753472925;0.000303754404438864;0.000546757927989956;0.000648035641960308;0.000324004698068122;0.000263317804334616;0.000243023208716432;0.000263253817180349;0.000384771162413933	0.46355	0.697299	0.0137058	0.0186978	0.650674	0.461657	0.692967	0.0138221	0.0187769
SLC6A13_ENSG00000010379	0.652678	0	0	0	0	0	0	9	1	ultra_rare_collpase_chr12:221384_AG_A_chr12:221396_G_A_chr12:221447_G_C_chr12:221461_C_T_chr12:221480_A_G_chr12:221482_G_A_chr12:221503_T_C_chr12:221516_T_C_chr12:222549_T_C_chr12:222591_A_G_chr12:222623_C_T_chr12:223132_C_T_chr12:223159_C_T_chr12:223171_C_T_chr12:223231_C_T_chr12:223234_C_T_chr12:224003_T_C_chr12:224012_C_T_chr12:224035_A_G_chr12:224071_C_T_chr12:224072_G_A_chr12:224099_G_T_chr12:224101_G_A_chr12:224120_C_T_chr12:224484_G_A_chr12:226483_C_T_chr12:226487_G_A_chr12:226488_T_C_chr12:226504_C_T_chr12:226510_A_G_chr12:227568_T_C_chr12:227571_C_T_chr12:227629_C_T_chr12:235092_G_C_chr12:235094_G_A_chr12:235106_C_T_chr12:235107_G_A_chr12:235160_G_A_chr12:235175_A_G_chr12:235191_T_A_chr12:235196_T_C_chr12:235209_C_A_chr12:235211_G_A_chr12:237201_A_G_chr12:237240_C_T_chr12:237285_C_T_chr12:237288_C_T_chr12:242644_A_G_chr12:242709_T_C_chr12:242745_T_C_chr12:243726_C_T_chr12:243771_C_T_chr12:257893_C_G_chr12:259890_C_T_chr12:259943_T_G_chr12:259959_G_A_chr12:260013_T_C;chr12:222606_C_T;chr12:223222_C_T;chr12:224123_A_G;chr12:224486_G_A;chr12:235109_G_A;chr12:237241_G_A;chr12:237936_C_T;chr12:243718_C_T;chr12:243733_A_T	0.00356405167874934;0.00022277127465673;0.000344282879014946;0.000222780298120544;0.000222753229921834;0.000222753229921834;0.000344282879014946;0.000324004698068122;0.000405005872585152;0.000243003523551091	0.457925	0.463664	0.0148619	0.0200222	0.639199	0.453414	0.447278	0.0151619	0.020223
SHFL_ENSG00000130813	0.652754	0	0	0	0	0	0	2	0	ultra_rare_collpase_chr19:10086129_C_T_chr19:10086135_C_T_chr19:10086142_C_T_chr19:10086229_AGGCGGAGCCAG_A_chr19:10086440_G_A_chr19:10086988_G_A_chr19:10087013_G_C_chr19:10091547_TC_T;chr19:10087024_C_T	0.000324004698068122;0.000344296824368114	0.518804	0.811955	-0.0409505	0.0634705	0.651788	0.517868	0.811198	-0.041134	0.0636124
GSTM3_ENSG00000134202	0.652783	0	0	0	0	0	0	0	2	ultra_rare_collpase_chr1:109737087_T_C_chr1:109737104_CTTG_C_chr1:109737169_C_T_chr1:109737464_C_T_chr1:109737521_C_T_chr1:109737522_G_A_chr1:109737664_C_T_chr1:109738090_C_T_chr1:109738164_C_T_chr1:109738299_C_T_chr1:109738303_C_T_chr1:109738312_G_A_chr1:109739868_G_T_chr1:109739872_C_G_chr1:109740268_A_G;chr1:109737499_C_G	0.000607508808877729;0.000891049007695423	0.953939	0.518099	-0.00225291	0.0390041	0.650108	0.953737	0.515511	-0.00227017	0.0391314
IGF2BP2_ENSG00000073792	0.652839	0	0	0	0	0	2	4	1	ultra_rare_collpase_chr3:185643799_T_G_chr3:185643811_CTGTT_C_chr3:185643821_T_C_chr3:185643855_T_C_chr3:185645574_T_A_chr3:185649458_T_C_chr3:185649461_G_A_chr3:185652129_C_T_chr3:185657300_C_T_chr3:185657342_C_T_chr3:185658354_G_A_chr3:185658360_G_A_chr3:185658402_G_A_chr3:185672551_T_G_chr3:185672560_G_A_chr3:185672578_C_T_chr3:185672626_C_A_chr3:185675315_T_C_chr3:185675348_T_A_chr3:185689502_C_T_chr3:185689503_G_A_chr3:185689520_C_T_chr3:185689544_G_A_chr3:185689608_C_T_chr3:185692730_C_T_chr3:185698331_T_C_chr3:185732911_T_C_chr3:185736920_A_C_chr3:185737157_T_C_chr3:185817594_A_T_chr3:185817629_T_C_chr3:185819891_T_C_chr3:185819899_A_G_chr3:185819925_T_C_chr3:185819945_G_A_chr3:185819946_G_A_chr3:185822745_CTAAGT_C_chr3:185822796_T_A_chr3:185822810_T_C_chr3:185822979_T_A_chr3:185823138_G_A_chr3:185823278_G_A_chr3:185823447_G_T_chr3:185823526_T_G_chr3:185823541_GC_G_chr3:185823854_T_TGC_chr3:185823970_G_A_chr3:185824016_G_A_chr3:185824084_G_A_chr3:185824090_TAGG_T_chr3:185824301_G_A_chr3:185824315_G_A_chr3:185824600_G_A_chr3:185824724_G_C_chr3:185824974_G_C_chr3:185825015_G_A_chr3:185825036_TCTC_T;chr3:185643798_T_G;chr3:185822783_T_C;chr3:185823492_A_G;chr3:185823761_G_A;chr3:185824263_G_A;chr3:185824714_CCTCCCTCCCGG_C	0.00249078611639869;0.00036561585960351;0.000202527543745949;0.000202519340597027;0.000324504117145986;0.00035916504690273;0.000284310141748914	0.474621	0.993664	-0.0167134	0.023376	0.65081	0.47265	0.993495	-0.0168628	0.0234801
FLAD1_ENSG00000160688	0.652891	0	0	0	0	0	0	2	3	ultra_rare_collpase_chr1:154978744_C_T_chr1:154978749_G_A_chr1:154983873_G_A_chr1:154983882_C_A_chr1:154983903_C_CA_chr1:154983924_C_T_chr1:154983939_T_C_chr1:154988140_C_A_chr1:154988142_G_A_chr1:154988208_T_C_chr1:154988237_C_T_chr1:154988238_G_A_chr1:154988270_G_A_chr1:154988378_G_A_chr1:154988415_G_A_chr1:154988474_G_A_chr1:154988508_A_G_chr1:154988516_C_T_chr1:154988519_C_T_chr1:154988535_T_G_chr1:154988648_C_T_chr1:154988655_T_C_chr1:154988709_C_A_chr1:154989655_G_A_chr1:154989656_G_C_chr1:154989671_C_G_chr1:154990184_C_T_chr1:154990202_C_T_chr1:154990232_C_T_chr1:154990443_G_A_chr1:154992724_C_T_chr1:154992746_C_T_chr1:154992783_G_T_chr1:154992787_G_T_chr1:154992984_C_T_chr1:154992985_G_A_chr1:154992987_C_A_chr1:154993008_G_A_chr1:154993021_G_A_chr1:154993683_C_T_chr1:154993746_G_A_chr1:154993782_C_G;chr1:154983897_A_G;chr1:154988175_G_A;chr1:154988765_C_T;chr1:154992747_G_A	0.00212628083107205;0.00034446425676771;0.000769542324827866;0.000506298351492568;0.000344282879014946	0.463552	0.680327	0.0179356	0.0244684	0.65108	0.461866	0.676953	0.0180711	0.0245605
CD320_ENSG00000167775	0.652949	0	0	0	0	0	0	2	0	ultra_rare_collpase_chr19:8303867_C_T_chr19:8303911_G_A_chr19:8304076_C_T_chr19:8305036_T_C_chr19:8305055_C_A_chr19:8305141_G_A;chr19:8303879_C_T	0.000283504110809607;0.000283504110809607	0.518907	0.81193	-0.041184	0.0638481	0.651558	0.517552	0.810819	-0.0414514	0.0640548
ANKRD11_ENSG00000167522	0.653089	0	0	0	0	0	1	3	9	ultra_rare_collpase_chr16:89267638_A_T_chr16:89267659_A_G_chr16:89267664_T_C_chr16:89267710_T_C_chr16:89267726_TTATC_T_chr16:89267812_C_A_chr16:89267831_G_A_chr16:89267868_G_C_chr16:89267877_T_C_chr16:89267898_T_C_chr16:89267900_C_T_chr16:89274832_G_A_chr16:89274845_G_C_chr16:89274886_G_A_chr16:89275131_C_T_chr16:89275169_G_A_chr16:89279293_C_T_chr16:89279309_G_GATCACCTCCCGCGTCTGCTGC_chr16:89279349_T_A_chr16:89279351_C_A_chr16:89279448_G_A_chr16:89279557_C_T_chr16:89279563_G_A_chr16:89280057_G_C_chr16:89280111_T_C_chr16:89280154_C_T_chr16:89280192_G_A_chr16:89280273_G_C_chr16:89280315_G_A_chr16:89280321_T_G_chr16:89280343_TGAA_T_chr16:89280348_A_G_chr16:89280349_A_G_chr16:89280360_C_A_chr16:89280447_G_A_chr16:89280495_G_A_chr16:89280549_T_G_chr16:89280744_G_A_chr16:89280789_T_C_chr16:89280796_C_T_chr16:89280806_G_T_chr16:89280915_G_A_chr16:89280987_G_T_chr16:89280990_T_C_chr16:89281002_G_A_chr16:89281074_G_C_chr16:89281144_C_T_chr16:89281176_C_T_chr16:89281207_G_A_chr16:89281242_G_A_chr16:89281282_T_C_chr16:89281308_G_A_chr16:89281311_T_A_chr16:89281312_G_C_chr16:89281321_C_T_chr16:89281326_C_T_chr16:89281384_G_A_chr16:89281464_G_A_chr16:89281578_T_C_chr16:89281696_C_T_chr16:89281719_A_C_chr16:89282025_T_C_chr16:89282086_G_A_chr16:89282112_C_T_chr16:89282598_G_A_chr16:89282616_G_A_chr16:89282662_C_G_chr16:89282670_T_C_chr16:89282710_T_C_chr16:89282719_C_T_chr16:89282730_G_A_chr16:89282773_T_G_chr16:89282806_G_A_chr16:89282863_C_T_chr16:89283202_A_T_chr16:89283301_C_T_chr16:89283333_T_C_chr16:89283390_T_G_chr16:89283522_C_T_chr16:89283537_C_T_chr16:89283568_C_T_chr16:89283696_C_T_chr16:89283849_C_T_chr16:89283858_C_T_chr16:89283865_G_A_chr16:89283873_C_T_chr16:89283970_A_G_chr16:89284036_C_T_chr16:89284046_G_C_chr16:89284228_G_A_chr16:89284233_T_C_chr16:89284284_G_A_chr16:89284329_C_T_chr16:89284330_G_A_chr16:89284455_T_G_chr16:89284624_TTTTGTG_T_chr16:89284800_G_A_chr16:89284803_G_T_chr16:89284807_A_C_chr16:89284816_C_T_chr16:89284872_G_A_chr16:89284875_GAAGAAATGGTTTTCC_G_chr16:89284963_C_T_chr16:89284965_T_A_chr16:89285025_G_A_chr16:89285034_T_C_chr16:89285088_G_A_chr16:89285100_G_A_chr16:89285112_C_G_chr16:89285128_G_A_chr16:89285395_T_C_chr16:89285463_G_A_chr16:89286063_T_C_chr16:89286098_G_A_chr16:89286168_G_A_chr16:89290646_C_T_chr16:89290682_G_A_chr16:89290685_C_T_chr16:89291024_G_A_chr16:89291112_T_G_chr16:89291127_C_T_chr16:89291135_C_T_chr16:89291188_G_C_chr16:89291714_G_A_chr16:89291720_G_A_chr16:89291806_A_G_chr16:89305290_C_T_chr16:89305296_C_T_chr16:89305301_C_T_chr16:89305302_G_A_chr16:89305316_G_A_chr16:89316939_C_T_chr16:89317042_T_C_chr16:89418284_C_T_chr16:89487394_T_A_chr16:89489275_G_A_chr16:89489293_G_A_chr16:89489327_G_A_chr16:89489342_T_C_chr16:89489353_G_A_chr16:89489564_A_G_chr16:89490353_C_T_chr16:89490356_C_T_chr16:89490492_G_A_chr16:89490513_C_T_chr16:89490516_C_G_chr16:89490518_G_A_chr16:89490556_G_A;chr16:89267638_AATTT_A;chr16:89267642_T_A;chr16:89275143_G_T;chr16:89280769_G_T;chr16:89280877_T_C;chr16:89280964_G_A;chr16:89282305_C_T;chr16:89282565_G_A;chr16:89284023_C_T;chr16:89286093_C_A;chr16:89316951_C_T;chr16:89490351_G_C	0.00595358632700174;0.000263253817180349;0.000202511138112596;0.000243003523551091;0.000546802219611973;0.00026330713764887;0.000789761451541047;0.000951802349129202;0.00097209283486573;0.000972053462940462;0.000506257340731441;0.000465775617658971;0.000541238186435738	0.531705	0.440065	0.00834404	0.0133418	0.645167	0.529836	0.433181	0.00842012	0.0134024
ALDH4A1_ENSG00000159423	0.653126	0	0	0	0	0	0	1	3	ultra_rare_collpase_chr1:18872856_A_T_chr1:18872894_T_C_chr1:18872909_G_A_chr1:18872915_C_G_chr1:18872919_G_A_chr1:18874474_G_GC_chr1:18874481_C_CA_chr1:18874517_T_C_chr1:18874520_C_T_chr1:18875385_T_C_chr1:18875445_G_A_chr1:18875466_G_A_chr1:18875473_C_T_chr1:18876380_C_T_chr1:18876397_C_T_chr1:18876401_C_G_chr1:18876437_G_A_chr1:18876455_T_C_chr1:18876457_C_T_chr1:18876458_G_A_chr1:18877433_G_A_chr1:18877471_C_G_chr1:18877472_A_C_chr1:18877498_G_A_chr1:18877505_C_A_chr1:18877529_C_T_chr1:18877576_G_A_chr1:18877588_AAGTGG_A_chr1:18879312_G_A_chr1:18879330_G_A_chr1:18879364_T_C_chr1:18879366_T_G_chr1:18879371_G_C_chr1:18879930_A_G_chr1:18879960_A_G_chr1:18881699_C_T_chr1:18881700_G_A_chr1:18881753_G_A_chr1:18881796_T_C_chr1:18881799_G_C_chr1:18881818_G_A_chr1:18881827_G_A_chr1:18881854_C_T_chr1:18881856_G_C_chr1:18881881_C_T_chr1:18883135_G_C_chr1:18883143_G_A_chr1:18883153_C_T_chr1:18883179_G_A_chr1:18883188_G_A_chr1:18883279_C_T_chr1:18883286_C_T_chr1:18883290_G_A_chr1:18883352_G_A_chr1:18883371_G_A_chr1:18883391_G_A_chr1:18883392_C_G_chr1:18883395_C_T_chr1:18883398_C_T_chr1:18883403_A_G_chr1:18883409_G_A_chr1:18883419_C_T_chr1:18885471_A_C_chr1:18885484_T_C_chr1:18885519_C_T_chr1:18885545_G_C_chr1:18885588_C_T_chr1:18885589_G_A_chr1:18885592_C_T_chr1:18885603_G_T_chr1:18885609_A_G_chr1:18886482_C_T_chr1:18889387_G_A_chr1:18889412_C_T_chr1:18889429_A_G_chr1:18889433_G_A_chr1:18904386_G_A_chr1:18905424_A_C_chr1:18905866_A_G_chr1:18905872_C_T_chr1:18905903_T_C_chr1:18905916_A_G;chr1:18881826_C_A;chr1:18881868_T_C;chr1:18885557_G_C	0.0043943137175489;0.000486026731470231;0.000222789322315389;0.000769635840725888	0.496862	0.661785	-0.0142061	0.0209087	0.651177	0.494893	0.658524	-0.0143364	0.0210043
TMC4_ENSG00000167608	0.653151	0	0	0	0	0	1	1	0	ultra_rare_collpase_chr19:54163740_CG_C_chr19:54165448_G_A_chr19:54165478_C_T_chr19:54165485_C_T_chr19:54165493_A_AGAACACCCGGTGGCTGTAGCTGGTCAGAGCCTCG_chr19:54168171_C_T_chr19:54168195_A_G_chr19:54168553_TG_T_chr19:54171940_G_A_chr19:54172027_G_A_chr19:54173037_A_C;chr19:54162709_ACAGT_A	0.000384755578955895;0.000202519340597027	0.517961	0.804628	-0.0410582	0.0635092	0.651941	0.51678	0.803448	-0.0412901	0.0636881
OR5D18_ENSG00000186119	0.653195	0	0	0	0	0	0	1	0	ultra_rare_collpase_chr11:55819685_C_G_chr11:55819769_T_C_chr11:55819799_A_T_chr11:55819804_C_T_chr11:55819835_T_G_chr11:55819991_A_G_chr11:55820018_C_T_chr11:55820086_G_A_chr11:55820315_TGCGTTCAGTCAGTGGGCGCC_T_chr11:55820423_C_G_chr11:55820497_A_G	0.000344255	NA	NA	NA	NA	0.652495	NA	NA	NA	NA
F9_ENSG00000101981	0.653227	0	0	0	0	0	0	1	0	ultra_rare_collpase_chrX:139537070_G_C_chrX:139537171_A_G_chrX:139561676_G_A	0.000222753	NA	NA	NA	NA	0.651157	NA	NA	NA	NA
CANT1_ENSG00000171302	0.653237	0	0	0	0	0	0	2	2	ultra_rare_collpase_chr17:78993645_C_T_chr17:78993683_A_G_chr17:78993840_G_A_chr17:78993857_C_T_chr17:78993858_G_A_chr17:78993860_G_A_chr17:78993865_G_A_chr17:78995044_C_T_chr17:78995045_G_A_chr17:78995084_C_T_chr17:78995119_G_A_chr17:78995126_C_T_chr17:78995171_C_T_chr17:78995177_C_T_chr17:78995182_A_G_chr17:78997001_C_T_chr17:78997072_G_A_chr17:78997075_C_T_chr17:78997085_C_T_chr17:78997094_G_A_chr17:78997307_G_A_chr17:78997354_G_A_chr17:78997361_T_C_chr17:78997365_C_T_chr17:78997437_G_C_chr17:78997498_C_T_chr17:78997504_C_T_chr17:78997505_G_A_chr17:78997510_C_T_chr17:78997511_G_A_chr17:78997519_G_A_chr17:78997522_G_A_chr17:78997537_G_A_chr17:78997556_C_A_chr17:78997568_G_A_chr17:79009664_C_T;chr17:78993599_G_A;chr17:78993693_C_T;chr17:78997190_C_A	0.00143777084767729;0.000222753229921834;0.00052652895909275;0.000344268934791414	0.481838	0.500781	-0.0204664	0.0290985	0.651135	0.479836	0.496405	-0.0206538	0.0292312
INKA2_ENSG00000197852	0.653304	0	0	0	0	0	0	1	1	ultra_rare_collpase_chr1:111726978_A_G_chr1:111727014_T_C_chr1:111727026_G_A_chr1:111727110_C_T_chr1:111727168_A_T_chr1:111727192_G_A_chr1:111727206_C_T_chr1:111727207_G_A_chr1:111727215_C_T_chr1:111727232_G_C_chr1:111727257_C_T_chr1:111727258_G_A_chr1:111727267_C_G_chr1:111727344_G_T_chr1:111727389_C_T_chr1:111727432_TG_T_chr1:111727446_TC_T_chr1:111727763_C_G_chr1:111737093_T_C_chr1:111737122_C_T_chr1:111737156_TCAGA_T_chr1:111737401_A_C_chr1:111737405_C_T_chr1:111738489_G_T_chr1:111738612_G_C_chr1:111738621_G_C_chr1:111739183_T_C_chr1:111739189_C_G_chr1:111739485_G_C_chr1:111743099_T_C_chr1:111748762_T_C;chr1:111734015_G_A	0.00147827143493581;0.000283504110809607	0.584034	0.529667	0.0195246	0.0356613	0.650031	0.581863	0.526347	0.0197508	0.035867
ANAPC5_ENSG00000089053	0.653323	0	0	0	0	0	0	1	1	ultra_rare_collpase_chr12:121308527_G_A_chr12:121308535_C_T_chr12:121308553_C_T_chr12:121308554_G_A_chr12:121308589_A_G_chr12:121308637_A_G_chr12:121309730_G_A_chr12:121309773_G_A_chr12:121318371_G_A_chr12:121318411_C_T_chr12:121318564_T_C_chr12:121318575_C_T_chr12:121319745_G_A_chr12:121319772_T_C_chr12:121320390_C_T_chr12:121320414_G_A_chr12:121320459_C_T_chr12:121327103_G_A_chr12:121327116_C_T_chr12:121327136_G_A_chr12:121327137_C_A_chr12:121327184_A_G_chr12:121328343_G_A_chr12:121328368_T_C_chr12:121328386_G_A_chr12:121330597_G_A_chr12:121335573_C_T_chr12:121335590_C_T_chr12:121335596_T_C_chr12:121335606_C_A_chr12:121337392_C_A_chr12:121342000_T_A_chr12:121345864_T_C_chr12:121346993_C_A_chr12:121347799_T_C_chr12:121347842_C_T_chr12:121347859_T_C_chr12:121352139_G_A_chr12:121352209_C_T;chr12:121320407_G_A	0.00164027378396987;0.000222753229921834	0.604049	0.538521	0.0184682	0.0356125	0.651067	0.602494	0.536239	0.0186273	0.0357654
AL592490.1_ENSG00000197991	0.653324	0	0	0	0	0	0	0	1	ultra_rare_collpase_chr13:61411268_T_A_chr13:61411275_C_T_chr13:61411298_C_A_chr13:61411305_G_T_chr13:61411505_A_G_chr13:61411517_G_A_chr13:61411539_C_T_chr13:61411557_T_C_chr13:61411643_C_T_chr13:61411673_G_A_chr13:61411675_C_G_chr13:61411731_G_A_chr13:61411811_G_A_chr13:61411928_G_A_chr13:61411973_G_A_chr13:61411977_A_G_chr13:61412053_A_T_chr13:61412138_C_T_chr13:61412234_A_G_chr13:61412466_C_T_chr13:61412511_C_T_chr13:61412553_G_A_chr13:61412561_T_C_chr13:61412573_G_A_chr13:61412613_C_A_chr13:61412673_T_C_chr13:61412687_C_T_chr13:61412697_A_G_chr13:61412744_G_A_chr13:61412754_T_C_chr13:61412792_T_C_chr13:61412813_C_T_chr13:61412874_C_T_chr13:61412888_C_G_chr13:61412991_A_C_chr13:61413161_A_G_chr13:61413176_A_G_chr13:61413177_T_A_chr13:61413323_T_C_chr13:61413371_C_T_chr13:61413443_G_A_chr13:61413647_G_A_chr13:61413696_T_C_chr13:61413708_C_G_chr13:61413719_C_T_chr13:61413842_G_T_chr13:61413867_C_A_chr13:61415027_C_T_chr13:61415056_T_C_chr13:61415135_GCGCGCATTCCCTCGGC_G_chr13:61415155_G_T_chr13:61415156_C_T_chr13:61415175_G_C_chr13:61415224_C_T_chr13:61415229_A_C_chr13:61421064_G_A	0.00230853	NA	NA	NA	NA	0.651973	NA	NA	NA	NA
ZNF827_ENSG00000151612	0.653332	0	0	0	0	0	0	5	6	ultra_rare_collpase_chr4:145757633_C_T_chr4:145757684_A_G_chr4:145757717_G_A_chr4:145757770_G_C_chr4:145757776_T_C_chr4:145758073_G_A_chr4:145758179_T_C_chr4:145758220_A_C_chr4:145758290_G_A_chr4:145758560_T_C_chr4:145759762_T_C_chr4:145760905_G_A_chr4:145761035_G_A_chr4:145761098_C_T_chr4:145761203_T_A_chr4:145761211_G_A_chr4:145761215_C_T_chr4:145761232_G_A_chr4:145761282_C_T_chr4:145761541_C_T_chr4:145762915_G_A_chr4:145763156_T_C_chr4:145764951_A_T_chr4:145764998_C_T_chr4:145765111_C_T_chr4:145765168_G_A_chr4:145765720_G_A_chr4:145765723_G_T_chr4:145765738_C_T_chr4:145773252_T_C_chr4:145774507_T_C_chr4:145774521_C_T_chr4:145774551_T_C_chr4:145774557_C_T_chr4:145774563_C_T_chr4:145774646_T_G_chr4:145775853_C_T_chr4:145775886_C_T_chr4:145779385_G_A_chr4:145779412_C_T_chr4:145779416_C_T_chr4:145823433_A_C_chr4:145823494_A_G_chr4:145845969_G_A_chr4:145849373_T_A_chr4:145849409_G_A_chr4:145849438_C_T_chr4:145849517_G_C_chr4:145870251_G_C_chr4:145870288_A_T_chr4:145870370_G_A_chr4:145870382_T_C_chr4:145870392_G_A_chr4:145870416_C_T_chr4:145881512_G_A_chr4:145882799_G_A_chr4:145884478_G_C_chr4:145885815_G_A_chr4:145885930_C_T_chr4:145886005_C_T_chr4:145886019_A_T_chr4:145886098_A_C_chr4:145887246_A_G_chr4:145892352_T_C_chr4:145892392_G_C_chr4:145902198_G_A_chr4:145902236_TGGTGGTGGA_T_chr4:145902312_G_A_chr4:145902336_G_A_chr4:145902438_G_A_chr4:145902446_G_C_chr4:145902582_T_C_chr4:145902594_A_G_chr4:145902595_C_T_chr4:145902645_C_G_chr4:145902736_C_T_chr4:145902787_G_A_chr4:145902856_C_T_chr4:145902886_G_A_chr4:145902951_G_A_chr4:145902963_T_C_chr4:145902987_A_G_chr4:145903083_C_T_chr4:145903084_G_A_chr4:145903140_G_A_chr4:145903150_A_G_chr4:145903194_G_T_chr4:145927159_G_T_chr4:145928886_G_C_chr4:145934607_G_A_chr4:145934666_A_C_chr4:145935827_G_T_chr4:145935838_G_C_chr4:145935857_G_C_chr4:145935981_T_C_chr4:145936073_G_C_chr4:145936105_C_T_chr4:145936252_C_T_chr4:145936275_C_T_chr4:145936442_G_A_chr4:145936462_A_T_chr4:145936482_C_A_chr4:145936554_G_T_chr4:145936593_G_A_chr4:145936803_G_A_chr4:145936831_C_A_chr4:145936940_C_G_chr4:145936950_C_T_chr4:145936951_C_T_chr4:145937023_C_T_chr4:145937048_G_C_chr4:145937086_T_A_chr4:145937230_G_A_chr4:145937240_G_C_chr4:145937425_G_A_chr4:145937437_C_T_chr4:145937535_G_A_chr4:145938130_G_A_chr4:145938173_C_T_chr4:145938287_G_A_chr4:145938378_C_T_chr4:145938783_A_G;chr4:145761439_G_A;chr4:145765711_G_A;chr4:145801680_G_A;chr4:145903053_G_A;chr4:145935836_C_T;chr4:145935867_AGCTGCCCGACTGC_A;chr4:145937060_G_A;chr4:145938135_GAGAA_G;chr4:145938234_C_G;chr4:145938333_G_A	0.00621684014418209;0.000627759102506986;0.00052652895909275;0.000283504110809607;0.000222753229921834;0.000627809955850784;0.000405005872585152;0.000425273390036452;0.000932835820895522;0.000324004698068122;0.000243072435585805	0.472856	0.44967	0.0111284	0.0155026	0.637803	0.469258	0.436332	0.0113101	0.0156285
TEX55_ENSG00000163424	0.653553	0	0	0	0	0	0	1	0	ultra_rare_collpase_chr3:119146982_A_T_chr3:119147368_C_A_chr3:119148323_G_A_chr3:119151242_G_A_chr3:119151261_A_C_chr3:119159915_G_C	0.000243004	NA	NA	NA	NA	0.652673	NA	NA	NA	NA
HTR1F_ENSG00000179097	0.653613	0	0	0	0	0	0	1	0	ultra_rare_collpase_chr3:87990841_C_G_chr3:87990847_T_C_chr3:87990904_G_A_chr3:87991188_G_A_chr3:87991249_GC_G_chr3:87991359_A_G_chr3:87991408_T_C_chr3:87991615_G_A_chr3:87991735_C_T_chr3:87991833_G_C	0.000263254	NA	NA	NA	NA	0.652636	NA	NA	NA	NA
CYP51A1_ENSG00000001630	0.653683	0	0	0	0	0	0	0	1	ultra_rare_collpase_chr7:92107370_C_T_chr7:92107371_G_A_chr7:92107395_T_C_chr7:92108496_A_G_chr7:92110149_T_C_chr7:92110279_T_C_chr7:92110632_G_A_chr7:92113687_C_T_chr7:92113688_G_A_chr7:92113767_A_G_chr7:92113810_T_C_chr7:92113840_C_T_chr7:92117104_G_A_chr7:92117125_G_A_chr7:92117140_C_A_chr7:92123179_A_AT_chr7:92123233_T_C_chr7:92123256_G_A_chr7:92123308_G_A_chr7:92123834_G_A_chr7:92123837_G_A_chr7:92123852_G_A_chr7:92126250_T_C_chr7:92126310_C_T_chr7:92127500_C_T_chr7:92128879_C_T_chr7:92128881_G_A_chr7:92128894_C_T_chr7:92128897_A_C_chr7:92128933_G_A_chr7:92128975_T_G_chr7:92129032_T_C_chr7:92131778_T_C_chr7:92131785_C_T_chr7:92131802_A_G_chr7:92134315_C_G_chr7:92134829_A_G	0.00188328	NA	NA	NA	NA	0.651849	NA	NA	NA	NA
TAGLN2_ENSG00000158710	0.653694	0	0	0	0	0	0	1	1	ultra_rare_collpase_chr1:159918841_C_T_chr1:159918849_G_A_chr1:159918850_C_T_chr1:159918855_C_T_chr1:159918856_G_A_chr1:159918927_T_G_chr1:159919349_G_A_chr1:159919352_C_T_chr1:159919353_G_A_chr1:159919761_C_T_chr1:159919763_T_C_chr1:159920364_C_T_chr1:159920476_G_A_chr1:159920478_C_G_chr1:159923758_G_A_chr1:159924617_A_C_chr1:159924627_G_A_chr1:159924681_C_A_chr1:159924696_G_A_chr1:159925020_C_A_chr1:159925555_C_T_chr1:159925575_G_A_chr1:159927062_A_G_chr1:159927364_T_C_chr1:159927379_G_A_chr1:159927400_C_T_chr1:159927418_C_T_chr1:159927427_C_T_chr1:159927428_G_A_chr1:159927448_C_T_chr1:159927449_G_A_chr1:159927463_C_T_chr1:159927466_G_A_chr1:159927868_C_T_chr1:159928188_C_T_chr1:159928281_G_A_chr1:159928284_C_T_chr1:159928303_C_T_chr1:159928368_C_T_chr1:159928503_G_A_chr1:159928510_G_A_chr1:159928567_A_G_chr1:159928583_C_T_chr1:159928722_C_T_chr1:159928744_G_A_chr1:159928849_G_A_chr1:159928929_C_A_chr1:159929346_C_T_chr1:159929378_A_T_chr1:159929381_A_G;chr1:159918924_G_T	0.00222753229921834;0.000324004698068122	0.536488	0.72096	-0.0193361	0.0312815	0.652003	0.534773	0.718829	-0.0194993	0.0314131
CCN1_ENSG00000142871	0.653756	0	0	0	0	0	0	1	0	ultra_rare_collpase_chr1:85582838_C_A_chr1:85582967_C_CA_chr1:85583382_T_C_chr1:85583539_C_G_chr1:85583541_G_T_chr1:85583551_G_A_chr1:85583567_T_A_chr1:85583583_G_T_chr1:85583599_G_A_chr1:85583631_A_G_chr1:85583647_A_G	0.000405006	NA	NA	NA	NA	0.653088	NA	NA	NA	NA
PCLAF_ENSG00000166803	0.65377	0	0	0	0	0	0	1	0	ultra_rare_collpase_chr15:64366067_G_A_chr15:64376818_G_A_chr15:64376837_C_T_chr15:64376867_G_A_chr15:64376870_C_T_chr15:64381327_T_C_chr15:64381455_C_A	0.000243004	NA	NA	NA	NA	0.652494	NA	NA	NA	NA
MRGPRX3_ENSG00000179826	0.653806	0	0	0	0	0	1	1	1	ultra_rare_collpase_chr11:18137560_C_T_chr11:18137561_G_A_chr11:18137573_T_A_chr11:18137602_C_T_chr11:18137615_TGTCATCA_T_chr11:18137755_G_GT_chr11:18137807_T_G_chr11:18137894_C_T_chr11:18138008_C_A_chr11:18138011_T_A_chr11:18138025_G_A_chr11:18138032_C_T_chr11:18138046_C_T_chr11:18138066_G_T_chr11:18138078_G_C_chr11:18138082_G_T;chr11:18137338_G_C;chr11:18137416_G_A	0.000648009396136244;0.000202519340597027;0.000405022276225192	0.956913	0.493334	0.00221706	0.0410357	0.650529	0.956724	0.490211	0.00223314	0.0411525
RAB5IF_ENSG00000101084	0.653844	0	0	0	0	0	1	0	1	ultra_rare_collpase_chr20:36605921_C_T_chr20:36605983_C_T_chr20:36606061_A_T_chr20:36606065_G_A_chr20:36606945_C_T;chr20:36606995_T_A	0.000202502936292576;0.00052652895909275	0.518802	0.790862	-0.041206	0.0638661	0.652557	0.517526	0.789354	-0.0414577	0.0640607
ZNF582_ENSG00000018869	0.654012	0	0	0	0	0	0	2	1	ultra_rare_collpase_chr19:56376065_G_A_chr19:56377518_A_G_chr19:56384330_C_T_chr19:56384351_G_A_chr19:56384450_G_A_chr19:56384579_C_T_chr19:56384656_G_A_chr19:56384745_C_A_chr19:56384782_G_A_chr19:56384861_G_A;chr19:56384596_TG_T;chr19:56390374_C_A	0.000486007047102183;0.000405005872585152;0.000243003523551091	0.854909	0.491213	0.00816712	0.0446637	0.650823	0.854411	0.488204	0.00822283	0.0448128
FCGR1A_ENSG00000150337	0.65403	0	0	0	0	0	1	1	0	ultra_rare_collpase_chr1:149784032_C_A_chr1:149784038_T_C_chr1:149784200_A_G_chr1:149784228_G_C_chr1:149788591_C_T_chr1:149790104_GA_G_chr1:149790203_C_T_chr1:149790230_C_T;chr1:149784234_C_T	0.000405005872585152;0.000207125103562552	0.518825	0.800719	-0.0392216	0.0607938	0.652918	0.517724	0.799473	-0.0394284	0.0609537
ID1_ENSG00000125968	0.654048	0	0	0	0	0	0	2	1	ultra_rare_collpase_chr20:31605407_G_A_chr20:31605428_G_A_chr20:31605439_G_A_chr20:31605452_G_T_chr20:31605462_G_C_chr20:31605466_G_A_chr20:31605467_G_T_chr20:31605470_C_T_chr20:31605493_T_G_chr20:31605510_C_T_chr20:31605520_TGCGCCGGGG_T_chr20:31605548_C_T_chr20:31605560_A_G_chr20:31605562_G_A_chr20:31605563_A_G_chr20:31605576_C_T_chr20:31605580_C_G_chr20:31605583_C_G_chr20:31605588_C_T_chr20:31605592_A_G_chr20:31605636_G_A_chr20:31605696_G_A_chr20:31605706_T_A_chr20:31605722_A_C_chr20:31605730_G_C_chr20:31605741_CG_C_chr20:31605752_G_A_chr20:31605767_C_T_chr20:31605770_C_T_chr20:31605796_A_T_chr20:31606062_G_C_chr20:31606071_G_A_chr20:31606077_C_T_chr20:31606342_T_C_chr20:31606361_A_C_chr20:31606378_C_T_chr20:31606389_TC_T_chr20:31606394_G_A_chr20:31606402_A_G_chr20:31606404_G_A_chr20:31606435_C_T_chr20:31606436_A_G_chr20:31606453_T_C_chr20:31606463_G_T_chr20:31606468_G_A;chr20:31605504_C_T;chr20:31605600_C_T	0.00210603053744279;0.000243013365735115;0.000283504110809607	0.51336	0.875202	-0.0198224	0.0303273	0.652472	0.511752	0.871526	-0.019974	0.030443
XPNPEP1_ENSG00000108039	0.654069	0	0	0	0	0	0	1	2	ultra_rare_collpase_chr10:109865242_C_T_chr10:109865299_T_C_chr10:109868667_A_G_chr10:109868697_G_A_chr10:109869964_C_A_chr10:109870738_G_A_chr10:109870812_T_A_chr10:109870849_G_A_chr10:109871819_C_T_chr10:109871873_A_C_chr10:109875585_G_A_chr10:109877791_C_T_chr10:109877820_G_A_chr10:109880849_C_T_chr10:109880925_G_A_chr10:109882623_G_A_chr10:109884073_G_A_chr10:109886291_T_A_chr10:109886326_T_C_chr10:109888081_T_C_chr10:109888099_C_T_chr10:109888588_C_G_chr10:109891797_C_T_chr10:109893047_C_T_chr10:109893048_G_A_chr10:109907743_T_C_chr10:109907762_C_T_chr10:109907777_G_A_chr10:109923427_C_T_chr10:109923463_G_A_chr10:109923478_G_A;chr10:109865253_C_A;chr10:109884082_C_G	0.00157952290308209;0.000263253817180349;0.000951802349129202	0.502463	0.513882	-0.0199813	0.0297952	0.652328	0.500768	0.51071	-0.0201401	0.0299133
SALL3_ENSG00000256463	0.654098	0	0	0	0	0	0	0	4	ultra_rare_collpase_chr18:78980298_G_A_chr18:78980566_A_G_chr18:78981705_A_G_chr18:78981708_G_C_chr18:78981713_GC_G_chr18:78981714_C_G_chr18:78981756_CATGGAA_C_chr18:78981767_AT_A_chr18:78981770_T_C_chr18:78981772_T_G_chr18:78981788_T_G_chr18:78981836_A_G_chr18:78981838_G_T_chr18:78981849_C_T_chr18:78981873_G_A_chr18:78981882_A_G_chr18:78981909_A_G_chr18:78981918_C_T_chr18:78981949_G_A_chr18:78982000_T_A_chr18:78985072_TG_T_chr18:78985159_C_G_chr18:78985168_AT_A_chr18:78985198_A_G_chr18:78985221_A_G_chr18:78985391_C_A_chr18:78985396_G_T_chr18:78986436_A_T_chr18:78986460_A_G_chr18:78986520_ATCTT_A_chr18:78986531_T_C_chr18:78986538_C_T_chr18:78990974_C_T_chr18:78990975_G_A_chr18:78990978_A_T_chr18:78991048_G_A_chr18:78991191_T_C_chr18:78991691_A_T_chr18:78991818_A_G_chr18:78991830_T_TG_chr18:78991850_TAAG_T_chr18:78991872_A_T_chr18:78991899_G_A_chr18:78991910_G_T_chr18:78991913_T_C_chr18:78991979_T_G_chr18:78992185_A_C_chr18:78992212_C_G_chr18:78992247_G_A_chr18:78992265_G_A_chr18:78992284_C_T_chr18:78992321_G_C_chr18:78992393_G_A_chr18:78992466_T_C_chr18:78992521_C_T_chr18:78992599_C_A_chr18:78992626_T_TGCA_chr18:78993001_C_T_chr18:78993013_C_A_chr18:78993030_G_A_chr18:78993144_A_T_chr18:78993169_T_C_chr18:78993181_G_A_chr18:78993199_A_G_chr18:78993223_C_G_chr18:78993226_G_A_chr18:78993231_G_A_chr18:78993423_C_G_chr18:78993465_C_T_chr18:78993555_G_A_chr18:78993592_T_C_chr18:78993634_C_T_chr18:78993649_C_T_chr18:78993658_C_T_chr18:78993660_T_A_chr18:78994007_C_A_chr18:78994120_A_T_chr18:78994128_G_A_chr18:78994132_G_A_chr18:78994170_G_A_chr18:78994188_C_T_chr18:78994191_C_T_chr18:78994198_G_A_chr18:78994200_G_A_chr18:78994224_CAGA_C_chr18:78994266_C_T_chr18:78994300_C_G_chr18:78994342_C_T_chr18:78994347_G_A_chr18:78994372_G_A_chr18:78994380_G_A_chr18:78994476_T_TG_chr18:78994479_C_T_chr18:78994494_T_G_chr18:78994500_A_T_chr18:78994519_T_C_chr18:78994548_G_A_chr18:78994593_G_T_chr18:78994638_G_A_chr18:78994651_A_G_chr18:78994662_G_A_chr18:78994663_C_T_chr18:78994674_G_A_chr18:78994684_A_C_chr18:78994690_C_T_chr18:78994728_G_A_chr18:78994741_C_T_chr18:78994752_G_A_chr18:78994771_A_C_chr18:78994797_G_A_chr18:78994848_C_T_chr18:78994849_G_A_chr18:78994859_CAAG_C_chr18:78994879_G_A_chr18:78994962_G_T_chr18:78994999_G_A_chr18:78995019_T_C_chr18:78995026_G_A_chr18:78995035_C_T_chr18:78995042_G_A_chr18:78995055_C_T_chr18:78995062_T_TA_chr18:78995065_T_C_chr18:78995128_G_A_chr18:78995152_C_G_chr18:78995217_G_A_chr18:78995273_G_A_chr18:78995346_G_A_chr18:78995355_T_A_chr18:78995356_T_C_chr18:78996899_G_A_chr18:78996922_C_T_chr18:78996927_G_A_chr18:78996928_C_T_chr18:78996933_C_T_chr18:78996940_G_A_chr18:78996963_A_G_chr18:78997009_A_G_chr18:78997027_G_A_chr18:78997038_G_A_chr18:78997041_G_A_chr18:78997068_G_T_chr18:78997074_A_G_chr18:78997094_G_T_chr18:78997125_G_A_chr18:78997128_G_A_chr18:78997146_G_A_chr18:78997155_G_A_chr18:78997174_C_A_chr18:78997228_C_T_chr18:78997257_G_C_chr18:78997273_G_A;chr18:78992151_G_C;chr18:78995197_G_A;chr18:78995256_G_A	0.00698635130209388;0.000425290615253757;0.000486026731470231;0.000445578644630777	0.741703	0.516113	0.00633541	0.0192216	0.651068	0.740556	0.513018	0.00639377	0.0193097
RGPD2_ENSG00000185304	0.654113	0	0	0	0	0	0	1	0	ultra_rare_collpase_chr2:87782917_CCTTT_C_chr2:87782923_T_A_chr2:87782930_T_C_chr2:87782947_A_AT_chr2:87782970_G_A_chr2:87783008_A_G_chr2:87783023_G_A_chr2:87785154_G_A_chr2:87818607_T_C_chr2:87825672_G_A_chr2:87825708_C_T	0.000263254	NA	NA	NA	NA	0.653261	NA	NA	NA	NA
HOXA5_ENSG00000106004	0.654152	0	0	0	0	0	0	4	3	ultra_rare_collpase_chr7:27136081_T_C_chr7:27136114_G_C_chr7:27136138_G_A_chr7:27136189_C_T_chr7:27136586_G_C_chr7:27136600_G_A_chr7:27136638_G_A_chr7:27136727_T_C_chr7:27136739_A_AT_chr7:27136750_A_G_chr7:27137348_T_G_chr7:27138895_A_G_chr7:27138897_AAAC_A_chr7:27139190_C_T_chr7:27139842_G_A_chr7:27140122_A_AC_chr7:27140196_A_G_chr7:27140198_T_C_chr7:27140247_G_A_chr7:27140344_T_G_chr7:27140345_T_G_chr7:27140348_G_C_chr7:27140448_A_G_chr7:27141082_C_T_chr7:27141091_A_AT_chr7:27141125_A_G_chr7:27141136_AAG_A_chr7:27141166_G_A_chr7:27141260_A_G_chr7:27141283_G_A_chr7:27141309_A_G_chr7:27141343_C_T_chr7:27141453_A_T_chr7:27141501_G_A_chr7:27141800_G_A_chr7:27141843_G_A_chr7:27141849_C_T_chr7:27141971_A_G_chr7:27142080_T_C_chr7:27142282_A_G_chr7:27143040_C_G_chr7:27143048_T_C_chr7:27143111_G_C_chr7:27143129_G_GCCTGCTCGCTGCTGGCAGGGGCGT_chr7:27143150_G_A_chr7:27143180_A_G_chr7:27143193_T_C_chr7:27143229_CGCTGGAGTT_C_chr7:27143271_C_T_chr7:27143306_A_G_chr7:27143563_A_T_chr7:27143729_T_A_chr7:27143810_G_A_chr7:27143827_T_C_chr7:27143908_A_C_chr7:27143978_C_G_chr7:27143985_A_G_chr7:27144009_T_G_chr7:27144016_A_G_chr7:27144141_T_C_chr7:27144275_GAAAT_G_chr7:27144303_G_T_chr7:27144338_G_A_chr7:27144350_C_T_chr7:27144375_T_C_chr7:27144392_G_C_chr7:27144423_C_T_chr7:27145666_C_T_chr7:27145710_A_G_chr7:27145777_T_C_chr7:27145792_T_A_chr7:27145801_C_T_chr7:27145854_T_G_chr7:27145869_C_A_chr7:27145906_C_T_chr7:27147347_G_A_chr7:27147350_T_C_chr7:27147374_C_G_chr7:27147568_G_C_chr7:27147688_A_G_chr7:27147700_C_A_chr7:27147727_G_A_chr7:27147829_T_C_chr7:27147915_G_A_chr7:27147971_C_CCCGCCCGCCCG_chr7:27147984_C_A_chr7:27147990_C_G;chr7:27139238_C_A;chr7:27140187_C_A;chr7:27140397_T_TAG;chr7:27141306_C_T;chr7:27141860_G_A;chr7:27142638_T_C	0.00392855696407598;0.000627759102506986;0.000364505285326637;0.000243003523551091;0.000243003523551091;0.000263253817180349;0.000486007047102183	0.580395	0.46702	0.0108809	0.0196829	0.644085	0.577977	0.45761	0.01102	0.0198079
SORD_ENSG00000140263	0.65418	0	0	0	0	0	1	0	4	ultra_rare_collpase_chr15:45023340_C_G_chr15:45023345_G_A_chr15:45023582_G_A_chr15:45040442_G_T_chr15:45061072_C_T_chr15:45061075_G_C_chr15:45061099_C_T_chr15:45061129_C_T_chr15:45061150_ATCT_A_chr15:45061193_G_A_chr15:45065313_G_T_chr15:45065323_G_A_chr15:45065354_T_G_chr15:45068189_G_A_chr15:45068203_G_C_chr15:45068207_G_A_chr15:45068891_C_T_chr15:45068906_A_G_chr15:45068913_T_C_chr15:45068963_G_A_chr15:45068993_A_G_chr15:45069018_C_T_chr15:45069023_G_A_chr15:45069044_G_C_chr15:45069053_G_A_chr15:45069057_G_A;chr15:45040435_C_G;chr15:45061087_C_T;chr15:45065302_G_A;chr15:45065303_C_A	0.00113401644323843;0.000972014094204366;0.000429412726975299;0.000202511138112596;0.000627784528149048	0.599272	0.468643	0.0144246	0.027452	0.649565	0.597847	0.464385	0.0145372	0.0275586
CCL18_ENSG00000275385	0.654202	0	0	0	0	0	0	1	0	ultra_rare_collpase_chr17:36070471_G_T_chr17:36070518_T_C_chr17:36070532_C_A_chr17:36070960_CAA_C_chr17:36070970_C_T	0.000263254	NA	NA	NA	NA	0.65336	NA	NA	NA	NA
EIF4EBP1_ENSG00000187840	0.654277	0	0	0	0	0	0	1	1	ultra_rare_collpase_chr8:38030578_C_A_chr8:38030596_G_A_chr8:38030649_G_C_chr8:38030677_G_A_chr8:38057101_C_T_chr8:38057116_G_A_chr8:38057131_C_A_chr8:38057171_C_T;chr8:38031395_A_C	0.000364505285326637;0.000486066104990279	0.520215	0.812798	-0.0398076	0.0619079	0.6532	0.519176	0.811957	-0.0400061	0.0620618
GZMM_ENSG00000197540	0.654278	0	0	0	0	0	0	1	0	ultra_rare_collpase_chr19:547306_G_A_chr19:547333_C_T_chr19:547343_T_A_chr19:547415_C_CCA_chr19:549054_C_T_chr19:549111_C_T_chr19:549112_G_A_chr19:549637_C_T_chr19:549685_T_C	0.000324005	NA	NA	NA	NA	0.653229	NA	NA	NA	NA
DONSON_ENSG00000159147	0.65433	0	0	0	0	0	0	4	5	ultra_rare_collpase_chr21:33571728_T_TA_chr21:33571752_C_T_chr21:33571775_G_A_chr21:33571795_A_C_chr21:33571918_C_T_chr21:33572492_A_G_chr21:33572499_T_G_chr21:33572558_T_A_chr21:33572563_G_C_chr21:33572581_C_T_chr21:33572582_G_A_chr21:33572604_C_T_chr21:33572656_T_A_chr21:33572907_T_G_chr21:33572997_A_G_chr21:33573069_A_G_chr21:33573071_T_C_chr21:33576597_A_G_chr21:33576616_C_T_chr21:33576619_C_T_chr21:33576672_G_A_chr21:33576746_T_C_chr21:33576832_T_A_chr21:33576880_A_G_chr21:33576916_T_A_chr21:33576968_T_A_chr21:33577283_T_C_chr21:33577330_T_C_chr21:33578338_A_C_chr21:33578350_C_T_chr21:33578351_G_A_chr21:33578381_G_A_chr21:33578405_G_A_chr21:33579411_T_C_chr21:33579437_CTG_C_chr21:33579469_G_A_chr21:33579525_C_A_chr21:33579558_C_T_chr21:33579559_G_A_chr21:33581327_C_T_chr21:33581366_G_T_chr21:33581370_G_A_chr21:33581378_G_C_chr21:33581393_C_T_chr21:33581395_CTTAGAG_C_chr21:33581483_T_C_chr21:33581499_G_A_chr21:33582054_C_G_chr21:33583517_C_T_chr21:33583524_T_C_chr21:33583560_C_A_chr21:33583575_G_A_chr21:33583598_G_T_chr21:33583642_A_G_chr21:33583656_A_G_chr21:33583662_C_T;chr21:33571773_A_T;chr21:33571949_G_C;chr21:33576812_G_A;chr21:33576824_C_T;chr21:33576850_A_G;chr21:33577213_G_A;chr21:33579502_C_T;chr21:33581312_T_C	0.00230853347373537;0.000911263213316593;0.000222753229921834;0.000486007047102183;0.000324004698068122;0.000243003523551091;0.000405005872585152;0.000810011745170305;0.000587258515248471	0.446139	0.713959	0.014997	0.0196846	0.652075	0.444417	0.707985	0.0151108	0.019759
DNAI2_ENSG00000171595	0.654395	0	0	0	0	0	0	3	1	ultra_rare_collpase_chr17:74281859_C_G_chr17:74281879_C_T_chr17:74285094_G_A_chr17:74285121_G_A_chr17:74285140_G_A_chr17:74285145_C_T_chr17:74285146_G_A_chr17:74285173_A_T_chr17:74285193_C_T_chr17:74286986_C_A_chr17:74287011_T_C_chr17:74289657_G_T_chr17:74289691_C_T_chr17:74289692_G_A_chr17:74289737_G_A_chr17:74291025_C_T_chr17:74299747_G_A_chr17:74299781_G_A_chr17:74301064_C_T_chr17:74301082_A_G_chr17:74305231_A_G_chr17:74305271_G_A_chr17:74305291_G_A_chr17:74305298_T_C_chr17:74305336_G_A_chr17:74305373_T_C_chr17:74305376_C_T_chr17:74305396_C_T_chr17:74305419_G_A_chr17:74305424_C_T_chr17:74305433_T_C_chr17:74309255_A_G_chr17:74309305_G_A_chr17:74309329_G_A_chr17:74309332_A_G_chr17:74309351_T_A_chr17:74309368_G_A_chr17:74310044_C_T_chr17:74310071_G_A_chr17:74310089_G_A_chr17:74310101_C_T_chr17:74310114_C_T_chr17:74312012_C_T_chr17:74312013_G_A_chr17:74312021_C_T_chr17:74312022_G_A_chr17:74312025_G_A_chr17:74312060_C_T_chr17:74312061_G_A_chr17:74312153_G_A_chr17:74312204_GA_G;chr17:74281951_A_G;chr17:74291094_T_G;chr17:74299847_C_T	0.00267303875906201;0.000303766707168894;0.000222753229921834;0.000222762251923856	0.886393	0.504647	-0.00404381	0.0283041	0.651621	0.885962	0.501813	-0.00407412	0.0284079
DCAF6_ENSG00000143164	0.654426	0	0	0	0	0	0	1	4	ultra_rare_collpase_chr1:167951841_C_T_chr1:167966698_A_G_chr1:167987528_C_G_chr1:167987536_T_C_chr1:167991223_G_A_chr1:167991225_C_T_chr1:167991241_T_C_chr1:167991337_C_T_chr1:167993368_A_G_chr1:168003915_T_C_chr1:168003945_A_G_chr1:168004545_A_C_chr1:168004592_G_A_chr1:168004704_G_A_chr1:168004707_C_T_chr1:168004713_C_T_chr1:168015814_G_A_chr1:168015819_C_T_chr1:168015832_T_C_chr1:168015874_C_G_chr1:168019543_A_G_chr1:168019607_G_C_chr1:168019672_G_A_chr1:168022842_T_C_chr1:168022956_A_G_chr1:168022993_CCTT_C_chr1:168022996_T_C_chr1:168023014_C_G_chr1:168023027_T_C_chr1:168023038_G_A_chr1:168023045_A_G_chr1:168023051_C_T_chr1:168023076_C_T_chr1:168038430_C_T_chr1:168045193_C_A_chr1:168045200_C_T_chr1:168050931_G_A_chr1:168050935_T_TAA_chr1:168051115_A_C_chr1:168063450_T_G_chr1:168063623_G_A_chr1:168063659_G_A_chr1:168063727_G_A_chr1:168065743_C_T_chr1:168068468_G_T;chr1:167966642_G_A;chr1:167993421_C_T;chr1:168003969_G_A;chr1:168045209_G_A	0.0018630270138917;0.000648009396136244;0.000587282300526529;0.000243003523551091;0.000526507634360698	0.460892	0.796537	-0.0169787	0.0230258	0.651797	0.458471	0.792823	-0.0171626	0.02315
MS4A4A_ENSG00000110079	0.654452	0	0	0	0	0	0	1	0	ultra_rare_collpase_chr11:60292370_C_A_chr11:60297197_G_T_chr11:60297201_T_C_chr11:60297207_T_C_chr11:60301047_C_T_chr11:60301059_T_G_chr11:60302683_C_A_chr11:60306188_G_A	0.000303754	NA	NA	NA	NA	0.653666	NA	NA	NA	NA
C6orf62_ENSG00000112308	0.654539	0	0	0	0	0	0	2	2	ultra_rare_collpase_chr6:24714365_G_A_chr6:24716161_T_C_chr6:24716247_T_C_chr6:24718525_A_C_chr6:24718559_G_A_chr6:24718652_G_C_chr6:24718749_GAAAC_G_chr6:24718759_A_AT_chr6:24718875_TGTCCA_T_chr6:24719046_A_G_chr6:24719299_T_C_chr6:24719308_T_A_chr6:24719347_T_C_chr6:24719456_A_G_chr6:24719858_A_C_chr6:24719886_T_A;chr6:24716143_C_T;chr6:24718879_C_T;chr6:24719742_T_C	0.000648009396136244;0.000283504110809607;0.000222753229921834;0.000486046417432865	0.974052	0.478074	-0.00121848	0.0374608	0.650757	0.973898	0.474474	-0.00122729	0.0375083
NAA50_ENSG00000121579	0.65456	0	0	0	0	0	0	1	0	ultra_rare_collpase_chr3:113721772_C_G_chr3:113723532_T_C_chr3:113745940_A_C_chr3:113746224_G_C_chr3:113746261_C_CGCGCGCCG_chr3:113747101_C_T	0.000243004	NA	NA	NA	NA	0.653481	NA	NA	NA	NA
HIGD1A_ENSG00000181061	0.654621	0	0	0	0	0	0	1	0	ultra_rare_collpase_chr3:42786034_T_A_chr3:42786071_C_T_chr3:42786127_A_C_chr3:42794189_C_T	0.000384756	NA	NA	NA	NA	0.653889	NA	NA	NA	NA
HOXB7_ENSG00000260027	0.654727	0	0	0	0	0	0	1	0	ultra_rare_collpase_chr17:48610727_G_GC_chr17:48632507_ATGT_A_chr17:48632536_A_G	0.000222753	NA	NA	NA	NA	0.653141	NA	NA	NA	NA
DPYSL4_ENSG00000151640	0.65473	0	0	0	0	0	0	0	1	ultra_rare_collpase_chr10:132190754_G_A_chr10:132190789_G_A_chr10:132192662_A_G_chr10:132192713_G_A_chr10:132192744_T_A_chr10:132192783_C_T_chr10:132192837_T_C_chr10:132194853_G_A_chr10:132194862_G_A_chr10:132194868_G_A_chr10:132194902_G_A_chr10:132194985_C_G_chr10:132196899_C_T_chr10:132196914_G_A_chr10:132197046_G_A_chr10:132197064_C_T_chr10:132197093_G_A_chr10:132197102_G_GTGCCGTGGGGCAGGGC_chr10:132198439_G_A_chr10:132198478_G_A_chr10:132198851_G_A_chr10:132198872_C_T_chr10:132198887_G_A_chr10:132198921_A_G_chr10:132198944_G_A_chr10:132198966_G_A_chr10:132200364_G_A_chr10:132200442_G_A_chr10:132200448_G_A_chr10:132200460_CCT_C_chr10:132200469_C_T_chr10:132200843_G_A_chr10:132200930_G_A_chr10:132200942_G_A_chr10:132201979_G_A_chr10:132202034_G_A_chr10:132202054_G_A	0.00172127	NA	NA	NA	NA	0.652928	NA	NA	NA	NA
RB1_ENSG00000139687	0.65474	0	0	0	0	0	0	4	4	ultra_rare_collpase_chr13:48303730_C_T_chr13:48303734_G_C_chr13:48303748_C_T_chr13:48303751_A_T_chr13:48303779_G_T_chr13:48303780_T_G_chr13:48303828_G_C_chr13:48303834_G_A_chr13:48303932_G_A_chr13:48303971_C_T_chr13:48304016_A_T_chr13:48304018_G_A_chr13:48304021_A_G_chr13:48307317_G_C_chr13:48342606_A_G_chr13:48342607_T_C_chr13:48342633_G_T_chr13:48342675_C_T_chr13:48342704_A_G_chr13:48345094_T_A_chr13:48345145_C_T_chr13:48360037_G_T_chr13:48360103_C_T_chr13:48362880_C_T_chr13:48362881_G_A_chr13:48367494_G_A_chr13:48377020_G_A_chr13:48379625_G_A_chr13:48380232_A_G_chr13:48381253_C_T_chr13:48381321_G_A_chr13:48381415_G_A_chr13:48411367_A_G_chr13:48411585_G_A_chr13:48411634_A_G_chr13:48411724_G_A_chr13:48411755_G_T_chr13:48411777_G_A_chr13:48411786_T_G_chr13:48411789_G_C_chr13:48411950_G_T_chr13:48412040_T_G_chr13:48412119_C_T_chr13:48412213_G_A_chr13:48412272_T_C_chr13:48412281_A_G_chr13:48412293_C_T_chr13:48412382_G_A_chr13:48412393_A_G_chr13:48413151_A_G_chr13:48413188_A_G_chr13:48453038_G_A_chr13:48453047_G_T_chr13:48456251_G_A_chr13:48459694_G_A_chr13:48459703_A_G_chr13:48459730_G_A_chr13:48459756_G_A_chr13:48463822_A_T_chr13:48465239_G_A_chr13:48465271_C_T_chr13:48465272_G_A_chr13:48473361_A_G_chr13:48473388_G_A_chr13:48476746_G_A_chr13:48476750_G_A_chr13:48476800_A_C_chr13:48480010_C_A;chr13:48303844_G_C;chr13:48304025_G_A;chr13:48345110_A_T;chr13:48364961_G_A;chr13:48401712_T_C;chr13:48459693_C_T;chr13:48465235_C_T	0.00269328905269126;0.000668340894361633;0.000283527076835838;0.000688509983394759;0.000263253817180349;0.000222753229921834;0.000911263213316593;0.000283504110809607	0.453004	0.836579	-0.014715	0.0196091	0.652688	0.451111	0.833587	-0.0148385	0.0196911
ZNF557_ENSG00000130544	0.654775	0	0	0	0	0	1	1	0	ultra_rare_collpase_chr19:7075105_G_A_chr19:7081444_G_GTACC_chr19:7082023_C_T_chr19:7083109_A_T_chr19:7083127_C_G;chr19:7083401_A_G	0.000162002349034061;0.000243003523551091	0.519941	0.785331	-0.0416106	0.0646693	0.652724	0.5179	0.782818	-0.0420185	0.0649852
C2orf15_ENSG00000273045	0.654854	0	0	0	0	0	0	1	0	ultra_rare_collpase_chr2:99141324_C_T_chr2:99141333_A_G_chr2:99141340_G_C_chr2:99141352_G_T_chr2:99141362_C_T_chr2:99141546_CCATCCGCGCCGCGCAGGCGCA_C_chr2:99141549_TCCGCGCCGCGCAGGCGCACGC_T_chr2:99141617_A_G_chr2:99142402_G_C_chr2:99150564_A_AT	0.000364505	NA	NA	NA	NA	0.654198	NA	NA	NA	NA
HMGN5_ENSG00000198157	0.65487	0	0	0	0	0	0	1	0	ultra_rare_collpase_chrX:81120363_T_C_chrX:81121049_T_G_chrX:81121053_G_A_chrX:81121708_T_G_chrX:81121727_A_G_chrX:81121728_C_G_chrX:81121753_A_C_chrX:81202221_T_C	0.000344255	NA	NA	NA	NA	0.653991	NA	NA	NA	NA
MYH13_ENSG00000006788	0.654888	0	0	0	0	0	2	12	7	ultra_rare_collpase_chr17:10300956_C_G_chr17:10301586_G_A_chr17:10301622_C_T_chr17:10301639_G_A_chr17:10301669_C_T_chr17:10301670_G_A_chr17:10303217_G_C_chr17:10303279_G_A_chr17:10303395_T_C_chr17:10303405_T_C_chr17:10303457_C_G_chr17:10303494_C_T_chr17:10306491_C_T_chr17:10306526_C_T_chr17:10306547_G_A_chr17:10306571_C_T_chr17:10306943_G_A_chr17:10307004_C_T_chr17:10307034_G_GT_chr17:10309279_C_G_chr17:10309327_C_T_chr17:10309400_T_C_chr17:10309544_C_T_chr17:10309547_A_G_chr17:10309605_C_T_chr17:10309658_C_T_chr17:10309701_G_C_chr17:10309742_T_C_chr17:10309796_C_T_chr17:10311174_C_G_chr17:10311216_C_T_chr17:10311931_C_T_chr17:10311932_G_A_chr17:10312006_C_T_chr17:10312045_T_C_chr17:10312069_G_T_chr17:10312579_C_T_chr17:10312590_TG_T_chr17:10312599_T_G_chr17:10312626_C_T_chr17:10312695_C_T_chr17:10312710_G_A_chr17:10312739_C_G_chr17:10312740_C_T_chr17:10312747_C_A_chr17:10313182_C_T_chr17:10313183_G_A_chr17:10313212_C_T_chr17:10313248_G_A_chr17:10313251_C_T_chr17:10313279_C_T_chr17:10313285_C_T_chr17:10313297_G_A_chr17:10313317_C_T_chr17:10313338_G_A_chr17:10313342_T_G_chr17:10313345_C_T_chr17:10315775_A_G_chr17:10315782_CCTT_C_chr17:10316000_G_A_chr17:10316003_C_T_chr17:10316008_C_T_chr17:10316018_A_G_chr17:10318789_C_T_chr17:10318824_A_G_chr17:10318833_A_G_chr17:10318851_C_T_chr17:10318881_C_T_chr17:10318898_C_G_chr17:10318912_C_T_chr17:10318960_C_T_chr17:10318992_C_T_chr17:10319050_C_T_chr17:10319067_A_G_chr17:10319074_C_T_chr17:10319080_TCTC_T_chr17:10319136_G_A_chr17:10320182_G_T_chr17:10320208_A_G_chr17:10320230_G_A_chr17:10320361_T_C_chr17:10320405_T_G_chr17:10320406_C_T_chr17:10320441_T_C_chr17:10320446_C_G_chr17:10320462_C_T_chr17:10320463_G_A_chr17:10320490_C_A_chr17:10321527_C_T_chr17:10321588_C_G_chr17:10321643_C_G_chr17:10321693_C_T_chr17:10324105_A_G_chr17:10324109_A_C_chr17:10324233_C_T_chr17:10324234_G_A_chr17:10327870_T_C_chr17:10327886_G_C_chr17:10327889_C_T_chr17:10327952_G_A_chr17:10327997_C_A_chr17:10328023_T_C_chr17:10328067_G_A_chr17:10328089_C_T_chr17:10330444_T_C_chr17:10330481_T_C_chr17:10330483_A_G_chr17:10330505_G_A_chr17:10332119_A_G_chr17:10332127_C_T_chr17:10332128_G_A_chr17:10332178_A_G_chr17:10332217_C_T_chr17:10333086_T_G_chr17:10333102_G_A_chr17:10333122_C_G_chr17:10333128_C_T_chr17:10333129_G_A_chr17:10333155_C_T_chr17:10340182_C_T_chr17:10340197_T_C_chr17:10340200_G_T_chr17:10340208_T_G_chr17:10340345_C_T_chr17:10340365_T_G_chr17:10343801_T_C_chr17:10343850_G_A_chr17:10343881_C_T_chr17:10343932_C_T_chr17:10344020_A_T_chr17:10344030_T_G_chr17:10345207_C_T_chr17:10345236_A_C_chr17:10345240_C_T_chr17:10345248_A_G_chr17:10345250_G_A_chr17:10345252_A_G_chr17:10345261_C_T_chr17:10345297_C_T_chr17:10345324_G_A_chr17:10345362_A_G_chr17:10345549_C_T_chr17:10345550_G_A_chr17:10345577_C_T_chr17:10345606_G_A_chr17:10346784_C_T_chr17:10350586_C_G_chr17:10350687_A_G_chr17:10354687_G_A_chr17:10354754_C_T_chr17:10354759_G_T_chr17:10354969_G_C_chr17:10354994_C_T_chr17:10355134_C_T_chr17:10355137_A_G_chr17:10355146_C_T_chr17:10357734_C_G_chr17:10357751_T_C_chr17:10357785_C_G_chr17:10359959_C_T_chr17:10359997_C_T_chr17:10360034_G_A_chr17:10360061_C_T_chr17:10360185_C_T_chr17:10362135_T_C_chr17:10362168_G_A_chr17:10362181_G_A_chr17:10362236_G_T_chr17:10362264_C_A_chr17:10362359_C_T_chr17:10362382_C_T_chr17:10362422_G_A_chr17:10362472_G_A_chr17:10364356_T_C_chr17:10364434_C_T_chr17:10364455_C_T_chr17:10364479_G_A_chr17:10364483_G_C_chr17:10364484_TA_T;chr17:10303495_G_A;chr17:10306599_C_T;chr17:10306937_A_C;chr17:10309545_G_A;chr17:10309622_ATCT_A;chr17:10313197_G_A;chr17:10313318_G_A;chr17:10318993_G_A;chr17:10320233_C_G;chr17:10327936_C_T;chr17:10327996_G_A;chr17:10328020_C_T;chr17:10330425_G_T;chr17:10332137_C_T;chr17:10333074_C_T;chr17:10333101_C_T;chr17:10360010_T_C;chr17:10362225_G_A;chr17:10362430_A_G;chr17:10364485_A_C	0.00807986715807379;0.000202511138112596;0.000263264479546375;0.000222753229921834;0.000263253817180349;0.000303754404438864;0.000222753229921834;0.000303754404438864;0.000951840900806027;0.000789793438639125;0.000546757927989956;0.000243003523551091;0.000303754404438864;0.000384771162413933;0.000202511138112596;0.000263253817180349;0.000445506459843668;0.000445506459843668;0.000364505285326637;0.000465775617658971;0.000263285806869734	0.446437	0.982272	-0.0106614	0.0140029	0.653064	0.44475	0.981536	-0.0107406	0.0140548
LAMP1_ENSG00000185896	0.654895	0	0	0	0	0	0	1	0	ultra_rare_collpase_chr13:113297256_G_C_chr13:113297260_G_T_chr13:113306547_A_G_chr13:113309773_C_T_chr13:113309787_C_T_chr13:113309796_G_A_chr13:113309851_C_T_chr13:113310751_T_C_chr13:113310835_C_T_chr13:113319546_C_T_chr13:113319582_G_A	0.000324005	NA	NA	NA	NA	0.654179	NA	NA	NA	NA
ZFP69_ENSG00000187815	0.654925	0	0	0	0	0	0	1	3	ultra_rare_collpase_chr1:40479458_G_A_chr1:40489139_G_A_chr1:40489173_G_A_chr1:40489178_G_C_chr1:40489217_A_G_chr1:40489528_G_C_chr1:40489555_A_T_chr1:40489574_G_A_chr1:40495004_G_C_chr1:40495038_C_T_chr1:40495094_AT_A_chr1:40495229_C_T_chr1:40495240_C_G_chr1:40495261_T_G_chr1:40495271_T_G_chr1:40495295_T_A_chr1:40495328_AT_A_chr1:40495400_T_C_chr1:40495493_C_T_chr1:40495677_A_G_chr1:40495775_C_T_chr1:40495860_A_G_chr1:40495875_C_T_chr1:40495973_G_A;chr1:40481762_G_T;chr1:40495402_T_A;chr1:40495890_G_A	0.00101251468146288;0.000891012919687335;0.000526507634360698;0.000364520048602673	0.483422	0.484649	-0.0202292	0.0288655	0.652012	0.481704	0.480684	-0.0203883	0.0289786
ZNF548_ENSG00000188785	0.654968	0	0	0	0	0	0	1	0	ultra_rare_collpase_chr19:57399015_A_T_chr19:57399104_C_T_chr19:57399141_CAT_C_chr19:57399284_G_A_chr19:57399312_G_C_chr19:57399534_C_T_chr19:57399566_G_A_chr19:57399705_G_A	0.000283504	NA	NA	NA	NA	0.654196	NA	NA	NA	NA
FOS_ENSG00000170345	0.655001	0	0	0	0	0	0	0	3	ultra_rare_collpase_chr14:75278891_G_A_chr14:75279040_G_C_chr14:75279123_G_A_chr14:75279534_T_C_chr14:75279538_G_C_chr14:75279539_C_T_chr14:75279547_T_C_chr14:75279551_TA_T_chr14:75279607_C_G_chr14:75279611_G_A_chr14:75279614_A_G_chr14:75279626_C_T_chr14:75279662_G_A_chr14:75279970_C_T_chr14:75280007_G_C_chr14:75280097_A_G_chr14:75280406_T_A_chr14:75280578_G_A_chr14:75280579_A_C_chr14:75280807_A_C_chr14:75281120_C_T_chr14:75281248_C_A_chr14:75281308_T_C_chr14:75281320_G_A_chr14:75281438_G_A_chr14:75281689_T_G_chr14:75281911_T_A_chr14:75282030_T_C_chr14:75282051_G_A_chr14:75282190_T_C_chr14:75282208_A_G;chr14:75281140_C_T;chr14:75281737_T_A	0.00123526791138472;0.000506257340731441;0.000830262038799563	0.493286	0.551519	0.0199653	0.0291425	0.652919	0.491302	0.547712	0.020149	0.0292761
DIS3_ENSG00000083520	0.655029	0	0	0	0	0	0	3	2	ultra_rare_collpase_chr13:72753795_A_G_chr13:72755188_C_T_chr13:72755211_C_A_chr13:72760578_G_A_chr13:72760595_CACTTTA_C_chr13:72761421_C_T_chr13:72761643_T_C_chr13:72761699_G_A_chr13:72761810_C_T_chr13:72762011_C_G_chr13:72763521_G_A_chr13:72763566_T_C_chr13:72763600_T_C_chr13:72763609_T_C_chr13:72765978_T_C_chr13:72765997_T_C_chr13:72765999_G_A_chr13:72766004_G_GT_chr13:72766025_G_C_chr13:72766029_C_T_chr13:72766046_TAG_T_chr13:72768785_C_G_chr13:72768796_CCTT_C_chr13:72768837_G_A_chr13:72768878_A_G_chr13:72768902_G_A_chr13:72770903_C_A_chr13:72770935_G_A_chr13:72770963_T_C_chr13:72770989_C_A_chr13:72771094_A_G_chr13:72771136_T_C_chr13:72771795_C_A_chr13:72771803_A_G_chr13:72771818_T_A_chr13:72771829_G_A_chr13:72771848_C_T_chr13:72771853_C_A_chr13:72771896_C_A_chr13:72772205_A_G_chr13:72772814_T_C_chr13:72773695_T_C_chr13:72773712_C_T_chr13:72773755_C_G_chr13:72773772_C_T_chr13:72773773_G_A_chr13:72773778_C_T_chr13:72773814_C_T_chr13:72773818_T_C_chr13:72773962_T_A_chr13:72774019_C_A_chr13:72774023_T_C_chr13:72774172_T_C_chr13:72775951_G_T_chr13:72775957_A_G_chr13:72775995_A_T_chr13:72776008_G_A_chr13:72776011_A_G_chr13:72776056_G_A_chr13:72778216_GCTTT_G_chr13:72778279_A_AT_chr13:72780880_T_A_chr13:72780958_G_A_chr13:72781814_AC_A;chr13:72762028_C_T;chr13:72763524_T_C;chr13:72768908_G_A;chr13:72777491_C_A	0.0031995463934227;0.000729010570653275;0.000324004698068122;0.000364505285326637;0.00034425499169738	0.479532	0.50481	-0.0165832	0.0234539	0.653289	0.47783	0.501316	-0.0167119	0.0235446
ZNF562_ENSG00000171466	0.655065	0	0	0	0	0	0	1	0	ultra_rare_collpase_chr19:9652986_C_T_chr19:9653286_G_T_chr19:9653788_T_G_chr19:9653847_TCA_T_chr19:9653850_CAG_C	0.000283504	NA	NA	NA	NA	0.654166	NA	NA	NA	NA
FBXL4_ENSG00000112234	0.655075	0	0	0	0	0	0	2	1	ultra_rare_collpase_chr6:98874290_GCT_G_chr6:98874354_T_G_chr6:98874405_A_C_chr6:98874431_C_T_chr6:98875495_G_A_chr6:98875523_G_C_chr6:98875673_G_A_chr6:98880679_AAAGAG_A_chr6:98880821_C_T_chr6:98881050_T_C_chr6:98881080_G_T_chr6:98881126_T_C_chr6:98899296_C_T_chr6:98899297_G_A_chr6:98899303_G_A_chr6:98899429_G_A_chr6:98899449_C_T_chr6:98899450_G_A_chr6:98899459_C_T_chr6:98903180_A_C_chr6:98903229_T_C_chr6:98904997_T_C_chr6:98905034_T_C_chr6:98905456_C_T_chr6:98905459_T_A_chr6:98905492_A_G_chr6:98905616_G_C_chr6:98905658_T_A_chr6:98917667_G_A_chr6:98917705_C_G_chr6:98917706_A_G_chr6:98926555_G_C_chr6:98926697_G_A_chr6:98926813_A_C_chr6:98926874_C_T_chr6:98926925_G_A_chr6:98926931_G_A_chr6:98926981_G_A_chr6:98947807_C_G;chr6:98875474_TCA_T;chr6:98905038_T_C	0.00178202583937467;0.000243003523551091;0.000324004698068122	0.818454	0.510124	0.00719717	0.0313556	0.644008	0.815584	0.515354	0.00742473	0.0318345
VAPB_ENSG00000124164	0.65512	0	0	0	0	0	0	2	3	ultra_rare_collpase_chr20:58389187_G_GTGCGTGCGTGTGTACGACTC_chr20:58389247_G_A_chr20:58389259_C_G_chr20:58389265_C_T_chr20:58389267_C_G_chr20:58389268_G_C_chr20:58389271_C_T_chr20:58389522_G_A_chr20:58418336_G_A_chr20:58428641_A_G_chr20:58434619_G_A_chr20:58438961_C_T_chr20:58441034_G_A_chr20:58441060_C_T_chr20:58441061_G_A;chr20:58389182_GCTGCGTGCGTGCGTGTGTACGACT_G;chr20:58389257_G_GCCTCGC;chr20:58428368_A_G;chr20:58439019_T_G	0.000567008221619213;0.000283527076835838;0.00076951115791179;0.000222753229921834;0.000708760277024017	0.470015	0.911678	-0.021282	0.0294579	0.652814	0.467887	0.910054	-0.0214865	0.0295989
DGCR2_ENSG00000070413	0.655141	0	0	0	0	0	1	2	7	ultra_rare_collpase_chr22:19036295_A_C_chr22:19036332_A_G_chr22:19037686_G_A_chr22:19038891_G_A_chr22:19038984_C_T_chr22:19041067_C_A_chr22:19041069_T_C_chr22:19041084_G_A_chr22:19041159_G_C_chr22:19041160_G_A_chr22:19041213_T_C_chr22:19041247_G_T_chr22:19041273_C_T_chr22:19041807_A_T_chr22:19041827_T_G_chr22:19041833_C_T_chr22:19041834_G_A_chr22:19041845_C_T_chr22:19041908_C_G_chr22:19048444_G_A_chr22:19048624_G_A_chr22:19048634_CAT_C_chr22:19056986_T_C_chr22:19057020_G_A_chr22:19057052_G_A_chr22:19057103_C_T_chr22:19063204_TTGAATG_T_chr22:19063206_G_C_chr22:19063235_A_T_chr22:19063238_G_A_chr22:19064851_C_T_chr22:19064872_C_T_chr22:19064876_G_A_chr22:19064879_C_T_chr22:19064956_C_T_chr22:19064993_C_T_chr22:19064999_G_C_chr22:19065050_G_C_chr22:19065070_A_G_chr22:19068112_C_T_chr22:19068120_G_A_chr22:19068144_G_A_chr22:19089386_C_T_chr22:19089469_T_C_chr22:19122124_G_A_chr22:19122178_A_C_chr22:19122192_T_A_chr22:19122211_C_T;chr22:19039047_G_A;chr22:19041269_C_T;chr22:19041861_G_A;chr22:19041893_AAGG_A;chr22:19048557_T_C;chr22:19048616_T_C;chr22:19057120_G_A;chr22:19122147_G_A;chr22:19122186_G_A	0.00240978494188166;0.00076951115791179;0.000465775617658971;0.000648114392190222;0.000465794483373162;0.000303766707168894;0.00052652895909275;0.000445506459843668;0.00020256036298817;0.000222798347241351	0.4454	0.982717	-0.0146792	0.0192361	0.653207	0.443642	0.98223	-0.0147928	0.0193103
LRWD1_ENSG00000161036	0.655157	0	0	0	0	0	0	1	0	ultra_rare_collpase_chr7:102465974_C_T_chr7:102467481_T_G_chr7:102468551_CAG_C_chr7:102472490_G_A_chr7:102472599_CGCCTGCCCTGGTGA_C_chr7:102473019_C_CAACA_chr7:102473040_G_GA	0.000263254	NA	NA	NA	NA	0.654279	NA	NA	NA	NA
TTC9_ENSG00000133985	0.655158	0	0	0	0	0	0	2	0	ultra_rare_collpase_chr14:70642136_A_G_chr14:70642253_G_A_chr14:70642278_C_T_chr14:70642396_G_T_chr14:70642494_C_T_chr14:70643074_G_C_chr14:70667600_G_A_chr14:70667662_C_T_chr14:70667701_A_C_chr14:70671091_G_A_chr14:70671106_C_T;chr14:70642285_G_C	0.000405005872585152;0.000324149108589951	0.519992	0.793985	-0.040967	0.0636768	0.654238	0.519081	0.792918	-0.0411459	0.0638156
MYH7_ENSG00000092054	0.655161	0	0	0	0	0	0	2	2	ultra_rare_collpase_chr14:23413787_C_T_chr14:23413800_C_A_chr14:23414024_G_A_chr14:23414056_T_C_chr14:23414101_G_A_chr14:23414104_T_TG_chr14:23415017_C_T_chr14:23415047_G_A_chr14:23415059_C_T_chr14:23415084_T_C_chr14:23415104_G_A_chr14:23415132_C_T_chr14:23415167_C_T_chr14:23415225_C_T_chr14:23415228_T_C_chr14:23415267_C_T_chr14:23415497_G_A_chr14:23415629_C_T_chr14:23415652_G_A_chr14:23415715_C_T_chr14:23415720_C_T_chr14:23415749_G_C_chr14:23415772_C_T_chr14:23415790_C_T_chr14:23415832_C_A_chr14:23416038_T_C_chr14:23416093_G_A_chr14:23416140_C_T_chr14:23416150_C_T_chr14:23416170_G_A_chr14:23416182_C_T_chr14:23416240_C_T_chr14:23416264_A_C_chr14:23416278_C_T_chr14:23416297_C_G_chr14:23416906_C_T_chr14:23416995_G_A_chr14:23417191_T_A_chr14:23417237_T_C_chr14:23417249_G_A_chr14:23417273_G_C_chr14:23417309_C_T_chr14:23417508_C_T_chr14:23417535_C_A_chr14:23417562_C_T_chr14:23417573_A_G_chr14:23417646_C_T_chr14:23418011_C_T_chr14:23418040_C_T_chr14:23418041_G_A_chr14:23418062_G_A_chr14:23418234_C_T_chr14:23418282_G_A_chr14:23418335_C_T_chr14:23418337_C_T_chr14:23418349_G_A_chr14:23418369_C_T_chr14:23418375_G_A_chr14:23418385_C_T_chr14:23418402_T_C_chr14:23418405_G_A_chr14:23419506_C_T_chr14:23419522_C_T_chr14:23419533_C_T_chr14:23419557_C_T_chr14:23419595_CT_C_chr14:23419611_T_G_chr14:23419895_G_C_chr14:23420002_G_A_chr14:23420065_G_A_chr14:23420092_T_C_chr14:23420107_C_T_chr14:23420111_C_T_chr14:23420189_C_T_chr14:23420234_C_T_chr14:23421000_C_G_chr14:23421008_C_A_chr14:23422183_T_C_chr14:23422257_C_G_chr14:23422269_C_T_chr14:23422273_G_A_chr14:23422292_G_A_chr14:23423588_G_T_chr14:23424842_C_T_chr14:23424849_C_T_chr14:23424863_G_A_chr14:23424875_C_T_chr14:23424992_C_T_chr14:23425346_G_A_chr14:23425348_G_A_chr14:23425813_C_T_chr14:23425814_G_A_chr14:23425989_T_C_chr14:23427293_T_A_chr14:23428957_C_T_chr14:23428978_T_A_chr14:23429038_G_A_chr14:23429784_C_G_chr14:23429853_C_T_chr14:23430661_T_A_chr14:23431768_G_A_chr14:23431781_T_G_chr14:23431789_C_T_chr14:23432486_G_A_chr14:23433218_C_T_chr14:23433656_G_A_chr14:23433666_G_A_chr14:23433696_C_T_chr14:23433722_G_A;chr14:23423939_C_G;chr14:23425345_C_T;chr14:23425798_G_A	0.00447531489206594;0.000951763800575108;0.000243003523551091;0.000243013365735115	0.511116	0.884771	-0.0140088	0.021319	0.653486	0.509408	0.883452	-0.0141222	0.0214051
LRRC4C_ENSG00000148948	0.655306	0	0	0	0	0	0	5	2	ultra_rare_collpase_chr11:40114204_T_A_chr11:40114228_T_G_chr11:40114240_ATTTCT_A_chr11:40114369_T_C_chr11:40114410_C_T_chr11:40114499_A_G_chr11:40114522_C_T_chr11:40114561_C_T_chr11:40114612_C_T_chr11:40114626_C_T_chr11:40114816_G_C_chr11:40114884_C_T_chr11:40114885_G_A_chr11:40114924_C_T_chr11:40114926_G_A_chr11:40114956_G_A_chr11:40114999_C_T_chr11:40115097_T_G_chr11:40115100_G_A_chr11:40115101_C_A_chr11:40115166_C_T_chr11:40115202_T_C_chr11:40115211_G_T_chr11:40115298_G_A_chr11:40115410_G_A_chr11:40115643_G_T_chr11:40115665_G_A_chr11:40115694_C_T_chr11:40115769_C_T_chr11:40115770_G_A_chr11:40115795_A_G_chr11:40115889_C_T_chr11:40115922_G_A_chr11:40115974_A_G_chr11:40116090_C_T_chr11:40116102_C_T_chr11:40116290_C_A_chr11:40135151_A_G_chr11:40202812_A_G_chr11:40212284_A_G_chr11:40280767_A_C_chr11:40291753_T_C_chr11:40291818_A_G_chr11:40292172_A_G_chr11:40293043_T_C_chr11:40294150_G_A_chr11:40295028_A_C_chr11:40319722_C_T_chr11:40357611_T_C_chr11:40387977_T_C_chr11:40407388_T_C_chr11:40421816_A_G_chr11:40421827_T_C_chr11:40421863_AATG_A_chr11:40421882_T_A_chr11:40421892_T_C_chr11:40459494_T_G_chr11:40550584_T_C_chr11:40593016_A_G_chr11:40687938_T_C_chr11:40701136_T_C_chr11:40701155_A_G_chr11:40719062_A_G_chr11:40896174_A_C_chr11:41001704_T_G_chr11:41003516_T_G_chr11:41027323_T_C_chr11:41042466_C_T_chr11:41042484_G_T_chr11:41042500_G_A_chr11:41082891_T_G_chr11:41201177_A_G_chr11:41281253_A_G_chr11:41281462_G_T_chr11:41294722_T_G_chr11:41307569_A_C_chr11:41379226_A_G_chr11:41379231_G_A_chr11:41379315_G_A_chr11:41415002_T_G;chr11:40114566_G_A;chr11:40115595_G_A;chr11:40190550_T_C;chr11:40293037_A_T;chr11:41190791_A_G;chr11:41281290_T_C	0.00429306224940262;0.000243003523551091;0.00034425499169738;0.000243003523551091;0.000749503707004821;0.000364505285326637;0.000324004698068122	0.479663	0.504793	0.0143495	0.0203008	0.653647	0.478043	0.501361	0.0144555	0.0203756
NPR2_ENSG00000159899	0.655325	0	0	0	0	0	0	1	2	ultra_rare_collpase_chr9:35792349_T_C_chr9:35792581_G_T_chr9:35792902_G_A_chr9:35793039_G_A_chr9:35793073_G_A_chr9:35793912_G_A_chr9:35793955_G_A_chr9:35793989_T_C_chr9:35794017_C_T_chr9:35794048_C_T_chr9:35794060_A_G_chr9:35799640_G_A_chr9:35799679_G_A_chr9:35799697_G_A_chr9:35800023_T_A_chr9:35800107_G_A_chr9:35800122_G_A_chr9:35800752_C_T_chr9:35800757_C_T_chr9:35800758_G_A_chr9:35800823_G_A_chr9:35801090_A_G_chr9:35801153_C_T_chr9:35801616_G_A_chr9:35801640_C_T_chr9:35801684_G_A_chr9:35801723_G_A_chr9:35801728_C_G_chr9:35801908_T_C_chr9:35801927_G_A_chr9:35801989_G_A_chr9:35802209_A_T_chr9:35802218_G_A_chr9:35802593_C_T_chr9:35802741_G_A_chr9:35802761_G_C_chr9:35802774_C_T;chr9:35792498_G_A;chr9:35800106_C_T	0.00149852172856506;0.000850615683732988;0.000364505285326637	0.499648	0.833423	-0.0197774	0.0292979	0.653626	0.498002	0.831862	-0.0199295	0.0294102
PI4K2A_ENSG00000155252	0.655328	0	0	0	0	0	1	0	4	ultra_rare_collpase_chr10:97640719_G_A_chr10:97640742_G_T_chr10:97640753_C_G_chr10:97640786_C_G_chr10:97640829_G_T_chr10:97640838_C_T_chr10:97640888_C_T_chr10:97640897_C_A_chr10:97640945_C_T_chr10:97640948_C_T_chr10:97640981_A_G_chr10:97641048_C_T_chr10:97641056_C_T_chr10:97641188_G_A_chr10:97641387_C_T_chr10:97641395_G_A_chr10:97650941_A_G_chr10:97651133_C_T_chr10:97651134_G_A_chr10:97656399_A_G_chr10:97656845_G_A_chr10:97656878_C_T_chr10:97656879_G_A_chr10:97656914_C_T_chr10:97666487_G_T_chr10:97666537_A_G;chr10:97640746_G_A;chr10:97641408_T_A;chr10:97656887_G_A;chr10:97666533_G_A	0.00127576849864323;0.000202568569460762;0.000486184263835994;0.000931551235317943;0.00085051233242882	0.47426	0.665539	-0.0163131	0.0227975	0.6528	0.471931	0.660783	-0.0164855	0.0229174
FANCD2_ENSG00000144554	0.655384	0	0	0	0	0	1	2	4	ultra_rare_collpase_chr3:10032949_C_T_chr3:10034493_A_C_chr3:10034519_C_T_chr3:10034776_C_T_chr3:10034797_A_G_chr3:10035219_A_T_chr3:10036309_T_C_chr3:10039319_A_T_chr3:10039755_T_C_chr3:10039776_A_G_chr3:10042563_G_A_chr3:10043137_A_G_chr3:10043518_T_C_chr3:10043862_A_G_chr3:10046680_T_C_chr3:10047915_A_G_chr3:10047944_C_A_chr3:10047987_T_G_chr3:10048008_T_C_chr3:10049425_G_A_chr3:10049476_G_A_chr3:10052414_T_G_chr3:10052493_T_C_chr3:10060355_T_C_chr3:10060394_C_T_chr3:10065405_C_T_chr3:10065867_G_C_chr3:10065939_T_C_chr3:10065947_C_T_chr3:10065960_C_T_chr3:10065975_G_A_chr3:10072982_G_A_chr3:10074590_C_T_chr3:10078093_G_A_chr3:10078129_G_C_chr3:10081113_G_A_chr3:10081461_C_A_chr3:10085835_A_G_chr3:10087204_A_G_chr3:10087214_T_C_chr3:10088476_G_A_chr3:10088520_G_A_chr3:10088543_G_A_chr3:10090315_G_A_chr3:10090342_C_T_chr3:10092220_C_T_chr3:10093306_C_T_chr3:10094362_G_A_chr3:10095209_C_A_chr3:10096393_G_A_chr3:10098748_A_T_chr3:10098884_G_A_chr3:10104243_A_G_chr3:10104306_G_A_chr3:10104386_A_G_chr3:10104401_G_C_chr3:10104414_A_G_chr3:10104429_C_T_chr3:10104492_G_A_chr3:10104621_A_G_chr3:10104647_G_A_chr3:10104686_T_C_chr3:10104713_C_T_chr3:10104747_A_G_chr3:10104793_G_A;chr3:10060312_A_G;chr3:10063897_G_T;chr3:10073363_G_A;chr3:10104497_G_C;chr3:10104714_G_A;chr3:10104764_T_C	0.00303754404438864;0.000202511138112596;0.000303754404438864;0.000506257340731441;0.000465756753472925;0.000283504110809607;0.00097209283486573	0.46067	0.979858	-0.0146556	0.0198655	0.653289	0.458698	0.979361	-0.0147848	0.0199527
ETFBKMT_ENSG00000139160	0.655545	0	0	0	0	0	0	1	0	ultra_rare_collpase_chr12:31659366_A_G_chr12:31661839_A_G_chr12:31662017_C_T_chr12:31662153_T_G_chr12:31662164_C_A_chr12:31662239_T_C_chr12:31662242_T_C_chr12:31662251_G_A_chr12:31666136_C_T_chr12:31667838_C_T	0.000263254	NA	NA	NA	NA	0.65455	NA	NA	NA	NA
DCAF17_ENSG00000115827	0.655584	0	0	0	0	0	0	5	6	ultra_rare_collpase_chr2:171432513_T_C_chr2:171434262_C_T_chr2:171434623_C_G_chr2:171434657_T_G_chr2:171434658_G_A_chr2:171434678_G_A_chr2:171435093_A_T_chr2:171435170_C_A_chr2:171435179_G_C_chr2:171448684_G_A_chr2:171448738_C_T_chr2:171448753_C_T_chr2:171448754_G_A_chr2:171449875_A_G_chr2:171449952_C_T_chr2:171449955_C_T_chr2:171458016_A_G_chr2:171458050_A_G_chr2:171458374_C_G_chr2:171473965_A_G_chr2:171478053_G_C_chr2:171480188_G_C_chr2:171480981_G_A_chr2:171481070_T_C;chr2:171433879_G_T;chr2:171434593_A_C;chr2:171434679_C_T;chr2:171435148_A_G;chr2:171435165_A_G;chr2:171453165_C_A;chr2:171468962_A_G;chr2:171473914_T_C;chr2:171480086_G_A;chr2:171480977_T_C	0.000810011745170305;0.000222762251923856;0.00026334980957783;0.000688537869582827;0.000425273390036452;0.000243013365735115;0.000243003523551091;0.000567008221619213;0.000830262038799563;0.000243003523551091;0.000749291211016606	0.833645	0.450564	0.00453877	0.0216102	0.648849	0.833035	0.44455	0.00457197	0.0216875
TMEM18_ENSG00000151353	0.655587	0	0	0	0	0	0	2	0	ultra_rare_collpase_chr2:669825_C_T_chr2:669832_C_G_chr2:672854_C_CT_chr2:675528_C_T_chr2:675549_G_A_chr2:675614_T_G_chr2:675626_G_A;chr2:672863_C_T	0.000283504110809607;0.000243003523551091	0.5209	0.811692	-0.0411015	0.0640252	0.683787	0.519596	0.810542	-0.0413589	0.0642251
OR7G3_ENSG00000170920	0.65559	0	0	0	0	0	0	1	0	ultra_rare_collpase_chr19:9126412_TC_T_chr19:9126424_T_TG_chr19:9126572_A_C_chr19:9126586_C_T_chr19:9126661_C_G_chr19:9126716_G_A	0.000344255	NA	NA	NA	NA	0.654856	NA	NA	NA	NA
FAM71C_ENSG00000180219	0.655629	0	0	0	0	0	0	1	1	ultra_rare_collpase_chr12:99648319_G_A_chr12:99648358_G_A_chr12:99648373_C_T_chr12:99648601_G_A;chr12:99648404_G_GC	0.000222753229921834;0.000587258515248471	0.607968	0.522972	0.0268281	0.0522989	0.652991	0.60646	0.520318	0.0270538	0.0525182
NAA15_ENSG00000164134	0.655645	0	0	0	0	0	0	4	1	ultra_rare_collpase_chr4:139301439_A_G_chr4:139301475_G_A_chr4:139301476_G_A_chr4:139301517_C_T_chr4:139301567_A_AGGC_chr4:139301610_G_GA_chr4:139301742_C_T_chr4:139301750_GGCGGGAGCA_G_chr4:139301761_C_G_chr4:139301940_G_C_chr4:139302325_C_T_chr4:139302572_C_T_chr4:139341039_G_C_chr4:139344250_G_A_chr4:139344261_C_T_chr4:139349485_C_T_chr4:139349541_C_G_chr4:139349557_G_T_chr4:139351205_C_T_chr4:139351239_A_C_chr4:139354081_G_A_chr4:139357458_T_C_chr4:139357535_G_A_chr4:139360573_A_G_chr4:139361925_G_A_chr4:139370353_T_G_chr4:139376408_T_G_chr4:139386156_G_T_chr4:139386175_G_A_chr4:139386216_A_G_chr4:139388020_A_T_chr4:139388022_A_G;chr4:139301493_G_A;chr4:139349486_G_A;chr4:139351229_T_G;chr4:139388074_A_G	0.00125551820501397;0.000364505285326637;0.000222753229921834;0.000263253817180349;0.000324004698068122	0.611212	0.464227	-0.01625	0.0319665	0.652115	0.610108	0.460918	-0.0163506	0.032065
SLC9A3R1_ENSG00000109062	0.655731	0	0	0	0	0	0	5	2	ultra_rare_collpase_chr17:74744331_G_A_chr17:74744339_A_C_chr17:74744346_C_A_chr17:74744365_G_T_chr17:74744874_C_T_chr17:74744879_A_G_chr17:74744888_G_A_chr17:74744889_A_G_chr17:74744906_G_A_chr17:74744928_G_A_chr17:74745014_G_A_chr17:74745306_G_A_chr17:74745319_C_T_chr17:74745359_G_A_chr17:74745370_G_A_chr17:74745385_C_T_chr17:74747312_T_C_chr17:74748931_C_A_chr17:74748943_G_A_chr17:74748976_C_G_chr17:74748983_C_T_chr17:74748992_A_G_chr17:74749048_GAGA_G_chr17:74749088_C_T_chr17:74749122_C_T_chr17:74749135_G_A_chr17:74749992_A_G_chr17:74750746_T_G_chr17:74758190_AG_A_chr17:74762015_G_A_chr17:74762021_C_T_chr17:74762033_T_C_chr17:74762070_A_G_chr17:74762088_C_T_chr17:74762108_C_T_chr17:74762109_G_A_chr17:74762130_C_T_chr17:74762168_G_A_chr17:74763373_G_A_chr17:74763415_G_A_chr17:74763430_G_A_chr17:74763460_A_G_chr17:74763485_A_G_chr17:74763488_G_A_chr17:74766960_A_T_chr17:74767252_G_T_chr17:74767418_G_A_chr17:74768231_G_A_chr17:74768235_A_G_chr17:74768552_A_G_chr17:74768579_GC_G_chr17:74768587_G_A_chr17:74768591_C_T_chr17:74768592_G_A_chr17:74768631_A_G_chr17:74768636_G_A_chr17:74772013_C_G_chr17:74772225_C_T_chr17:74772264_C_A_chr17:74772274_G_C_chr17:74773606_T_C_chr17:74773638_G_A_chr17:74773651_G_A;chr17:74749171_G_T;chr17:74749172_A_T;chr17:74750561_C_T;chr17:74763420_C_G;chr17:74768238_T_C;chr17:74773632_G_A	0.00309829492527642;0.000364579113667666;0.000365052324166464;0.000283527076835838;0.00076951115791179;0.000222807372898521;0.000324004698068122	0.731861	0.467372	-0.00718659	0.0209735	0.644869	0.7303	0.458451	-0.00727308	0.0210981
NPIPB8_ENSG00000255524	0.655733	0	0	0	0	0	0	1	0	ultra_rare_collpase_chr16:28638364_G_A_chr16:28638438_G_C_chr16:28638459_C_A	0.000243004	NA	NA	NA	NA	0.654864	NA	NA	NA	NA
NME1-NME2_ENSG00000011052	0.65575	0	0	0	0	0	0	1	0	ultra_rare_collpase_chr17:51168261_A_G_chr17:51168288_G_A_chr17:51168300_C_T_chr17:51168330_C_T_chr17:51169979_C_T_chr17:51169980_T_C_chr17:51171518_A_T_chr17:51171574_G_C	0.000324005	NA	NA	NA	NA	0.65495	NA	NA	NA	NA
USP31_ENSG00000103404	0.655763	0	0	0	0	0	0	3	1	ultra_rare_collpase_chr16:23061429_A_G_chr16:23061547_A_G_chr16:23061557_C_T_chr16:23061578_CAAAT_C_chr16:23064133_T_C_chr16:23066352_G_A_chr16:23067465_G_C_chr16:23067472_T_C_chr16:23067475_C_A_chr16:23068089_G_C_chr16:23068134_G_A_chr16:23068144_G_T_chr16:23068173_G_C_chr16:23068194_G_A_chr16:23068378_C_T_chr16:23068380_G_A_chr16:23068383_G_A_chr16:23068417_TGAA_T_chr16:23068454_C_A_chr16:23068464_C_A_chr16:23068491_C_T_chr16:23068492_G_A_chr16:23068567_G_A_chr16:23068570_G_C_chr16:23068654_C_T_chr16:23068661_C_T_chr16:23068698_G_A_chr16:23068749_G_A_chr16:23068824_TGGGCAG_T_chr16:23068861_T_C_chr16:23068885_G_A_chr16:23068890_C_T_chr16:23068986_C_T_chr16:23068987_G_A_chr16:23069028_G_C_chr16:23069074_G_A_chr16:23069095_T_C_chr16:23069113_C_T_chr16:23069284_G_A_chr16:23069445_G_A_chr16:23069479_G_A_chr16:23069517_A_G_chr16:23069537_C_G_chr16:23069577_C_T_chr16:23072108_G_A_chr16:23072120_C_T_chr16:23073728_C_T_chr16:23073745_C_G_chr16:23073763_C_T_chr16:23073833_T_C_chr16:23073839_C_T_chr16:23080035_T_C_chr16:23080041_C_T_chr16:23080042_G_A_chr16:23080102_G_A_chr16:23080134_T_C_chr16:23082443_G_A_chr16:23082496_G_A_chr16:23082535_C_T_chr16:23082548_C_T_chr16:23084862_G_A_chr16:23084940_G_A_chr16:23084958_G_C_chr16:23085604_C_T_chr16:23085637_C_T_chr16:23085642_G_A_chr16:23085644_TCCA_T_chr16:23087120_G_C_chr16:23087140_T_C_chr16:23087153_C_T_chr16:23087735_C_G_chr16:23087759_T_A_chr16:23090679_C_T_chr16:23102336_C_CCTTCAGGCCTAAATATTT_chr16:23102441_T_C_chr16:23105512_C_T_chr16:23108058_C_A_chr16:23148639_T_G_chr16:23148672_A_C_chr16:23148673_G_A_chr16:23148819_A_G_chr16:23148898_G_C_chr16:23149125_G_GGCGCGGCCGGCCCGGACGCCCCGGGGCCCCCCGCGCCGCCGCCGCCA_chr16:23149153_C_A_chr16:23149249_C_T;chr16:23068849_G_A;chr16:23080145_C_A;chr16:23148917_A_AGCGGGCGGCGCGGGAGAG	0.00368555344052489;0.000222753229921834;0.000263275142776135;0.000245378701128742	0.672893	0.517758	0.0103197	0.0244437	0.652824	0.671524	0.514758	0.0104114	0.024552
PIFO_ENSG00000173947	0.655801	0	0	0	0	0	2	1	0	ultra_rare_collpase_chr1:111347713_A_G_chr1:111348586_C_T_chr1:111348609_C_T_chr1:111350156_C_G_chr1:111350158_A_G_chr1:111351292_A_G;chr1:111347753_G_A;chr1:111351290_G_A	0.000182252642663319;0.00022277127465673;0.000202519340597027	0.491454	0.916209	-0.0391316	0.0568774	0.654107	0.489852	0.915372	-0.0394213	0.0570873
OR14A16_ENSG00000196772	0.655817	0	0	0	0	0	0	1	0	ultra_rare_collpase_chr1:247814883_T_C_chr1:247815350_G_A_chr1:247815357_A_G_chr1:247815512_G_C	0.000283504	NA	NA	NA	NA	0.654898	NA	NA	NA	NA
FNTA_ENSG00000168522	0.655822	0	0	0	0	0	0	0	1	ultra_rare_collpase_chr8:43056351_C_T_chr8:43056360_AG_A_chr8:43056365_G_T_chr8:43056372_A_G_chr8:43056395_G_A_chr8:43056553_C_A_chr8:43059115_T_C_chr8:43064173_C_G_chr8:43064184_A_G_chr8:43069625_A_G_chr8:43069654_A_G_chr8:43072264_C_G_chr8:43072274_T_C_chr8:43077231_G_A_chr8:43077309_G_A_chr8:43083120_A_G_chr8:43084723_C_T_chr8:43084733_C_A_chr8:43084766_A_T_chr8:43084828_A_T_chr8:43084880_A_T	0.000911263	NA	NA	NA	NA	0.654429	NA	NA	NA	NA
OR51E2_ENSG00000167332	0.655833	0	0	0	0	0	0	1	1	ultra_rare_collpase_chr11:4681807_A_AC_chr11:4681852_T_C_chr11:4681898_G_A_chr11:4681916_T_A_chr11:4681928_G_A_chr11:4681987_G_C_chr11:4682005_G_T_chr11:4682015_G_A_chr11:4682018_C_A_chr11:4682044_G_A_chr11:4682048_G_A_chr11:4682068_A_G_chr11:4682121_A_C_chr11:4682122_T_A_chr11:4682182_T_C_chr11:4682261_C_T_chr11:4682263_C_T_chr11:4682264_G_A_chr11:4682276_C_T_chr11:4682314_G_T_chr11:4682324_G_A_chr11:4682348_A_G_chr11:4682350_C_T_chr11:4682351_G_A_chr11:4682412_C_A_chr11:4682433_A_C_chr11:4682519_G_A_chr11:4682539_A_G_chr11:4682542_G_A_chr11:4682654_C_G_chr11:4682677_A_G_chr11:4690932_C_A_chr11:4691074_C_T_chr11:4691135_A_G_chr11:4691155_T_G_chr11:4691195_A_G_chr11:4691287_G_T_chr11:4691359_G_A_chr11:4691396_T_C_chr11:4691398_T_G_chr11:4691416_A_C_chr11:4691494_G_T_chr11:4691504_T_C_chr11:4691515_T_C_chr11:4691572_T_C_chr11:4691680_G_A;chr11:4691561_G_A	0.00228828318010611;0.000344268934791414	0.540065	0.708471	-0.0193339	0.0315545	0.654077	0.53828	0.706279	-0.0195047	0.0316935
LGALS1_ENSG00000100097	0.655886	0	0	0	0	0	0	2	0	ultra_rare_collpase_chr22:37675704_T_C_chr22:37675713_T_A_chr22:37677018_T_C_chr22:37677019_G_T_chr22:37678566_C_G_chr22:37678592_G_A_chr22:37678613_C_T_chr22:37679675_C_T_chr22:37679676_G_A;chr22:37676986_G_T	0.000405005872585152;0.000263275142776135	0.52062	0.807048	-0.0410043	0.0638308	0.654898	0.519652	0.806078	-0.0411947	0.0639787
WIZ_ENSG00000011451	0.655905	0	0	0	0	0	1	3	3	ultra_rare_collpase_chr19:15418783_C_T_chr19:15422073_C_T_chr19:15422125_C_T_chr19:15422164_G_A_chr19:15422240_T_C_chr19:15422551_C_A_chr19:15422724_A_C_chr19:15423095_G_A_chr19:15423207_G_T_chr19:15424240_C_T_chr19:15424250_G_C_chr19:15424256_G_A_chr19:15424286_G_A_chr19:15424357_C_T_chr19:15424627_C_T_chr19:15424628_G_A_chr19:15424636_T_C_chr19:15424700_G_A_chr19:15424705_G_C_chr19:15424709_C_T_chr19:15424735_C_T_chr19:15424750_A_G_chr19:15424785_G_T_chr19:15424838_C_T_chr19:15424856_G_A_chr19:15424879_C_T_chr19:15424934_C_T_chr19:15425333_C_T_chr19:15425349_G_T_chr19:15425352_G_A_chr19:15425543_G_A_chr19:15425643_C_T_chr19:15425753_G_A_chr19:15427008_C_T_chr19:15427009_G_C_chr19:15427050_T_G_chr19:15427062_G_A_chr19:15427074_C_T_chr19:15427075_G_A_chr19:15427098_T_C_chr19:15427149_T_C_chr19:15427201_C_T_chr19:15427212_G_A_chr19:15427258_G_A_chr19:15427279_G_C_chr19:15427315_G_A_chr19:15427365_C_G_chr19:15427380_C_T_chr19:15427513_G_C_chr19:15427519_G_A_chr19:15428100_G_A_chr19:15428333_G_A_chr19:15428336_G_A_chr19:15428354_G_A_chr19:15428421_C_T_chr19:15429634_G_A_chr19:15429718_G_A_chr19:15429740_G_C_chr19:15429744_G_T_chr19:15429747_G_A_chr19:15429762_T_C_chr19:15429768_G_A_chr19:15429895_G_C_chr19:15429946_G_A_chr19:15431077_C_T_chr19:15431078_G_A_chr19:15431095_A_C_chr19:15431128_A_G_chr19:15432126_G_A_chr19:15432472_G_A_chr19:15432653_C_T_chr19:15432661_C_G_chr19:15436871_C_T_chr19:15436995_T_C_chr19:15437073_C_G_chr19:15437094_G_A_chr19:15437109_T_C_chr19:15438635_C_T_chr19:15438665_C_T_chr19:15438725_G_A_chr19:15438728_C_T_chr19:15439010_G_A_chr19:15439163_G_A_chr19:15439228_G_C_chr19:15439514_C_T_chr19:15439761_A_T_chr19:15439795_C_T_chr19:15439796_G_A_chr19:15439942_G_A_chr19:15439961_G_T_chr19:15439991_T_G_chr19:15440017_T_C_chr19:15440029_A_G_chr19:15440039_C_T_chr19:15440059_G_A_chr19:15440066_C_T_chr19:15440072_C_T_chr19:15440167_C_T_chr19:15440168_G_A_chr19:15440177_A_G_chr19:15440185_G_A_chr19:15440573_G_A_chr19:15440687_G_A_chr19:15442691_T_C_chr19:15442710_G_A_chr19:15448166_G_A_chr19:15448175_G_A_chr19:15448237_G_A_chr19:15448240_C_A_chr19:15448241_C_A_chr19:15448244_G_A_chr19:15448268_G_A_chr19:15449070_G_C_chr19:15449111_T_C_chr19:15449335_A_C_chr19:15449401_G_A_chr19:15449434_A_G_chr19:15449484_G_T_chr19:15449944_G_A_chr19:15449945_T_C_chr19:15451804_G_T_chr19:15452770_T_C_chr19:15452781_C_T_chr19:15452793_A_G_chr19:15453297_C_A_chr19:15453459_C_T_chr19:15453460_G_C_chr19:15453462_G_C_chr19:15454184_C_T_chr19:15454198_C_A_chr19:15454221_A_G_chr19:15454378_A_T_chr19:15454407_G_A_chr19:15454413_T_G_chr19:15454657_G_A_chr19:15454664_G_A_chr19:15454670_C_T_chr19:15454673_G_C_chr19:15454688_T_G_chr19:15454729_T_A_chr19:15454868_C_T_chr19:15454880_C_T;chr19:15425411_G_A;chr19:15438775_G_A;chr19:15440656_C_T;chr19:15448205_C_T;chr19:15449254_C_T;chr19:15454783_C_T	0.00613583896966506;0.000223078483066315;0.000202511138112596;0.00022277127465673;0.000749442981567754;0.000628344413815469;0.000405022276225192	0.70902	0.477436	0.0067087	0.0179774	0.618569	0.703033	0.446447	0.006999	0.018359
TEX19_ENSG00000182459	0.655915	0	0	0	0	0	0	1	1	ultra_rare_collpase_chr17:82362364_G_A_chr17:82362524_G_A_chr17:82362553_G_A;chr17:82362161_C_T	0.000263253817180349;0.00042525616621441	0.486865	0.783824	-0.0411185	0.0591375	0.617816	0.485362	0.782482	-0.0414025	0.0593411
PRB4_ENSG00000230657	0.655947	0	0	0	0	0	1	0	1	ultra_rare_collpase_chr12:11308355_C_A_chr12:11308742_G_A_chr12:11308784_G_A_chr12:11308801_G_A;chr12:11308289_G_A	0.000121501761775546;0.000486085794142666	0.523499	0.755184	-0.042473	0.0665762	0.654598	0.522139	0.753334	-0.0427516	0.066794
INO80_ENSG00000128908	0.65603	0	0	0	0	0	0	0	7	ultra_rare_collpase_chr15:40980228_G_A_chr15:40980293_G_A_chr15:40980300_G_A_chr15:40980363_A_T_chr15:40980402_G_A_chr15:40980432_C_T_chr15:40982871_C_T_chr15:40982936_A_G_chr15:40982948_C_A_chr15:40982957_G_A_chr15:40982972_C_T_chr15:40982973_G_A_chr15:40983000_T_C_chr15:40983017_C_T_chr15:40983029_C_T_chr15:40983780_C_T_chr15:40983798_C_T_chr15:40983821_T_G_chr15:40984264_T_C_chr15:40984279_G_A_chr15:40984294_A_G_chr15:40984309_C_T_chr15:40984338_ATCT_A_chr15:40984341_T_A_chr15:40985357_C_T_chr15:40985403_G_A_chr15:40987107_T_G_chr15:40987875_G_A_chr15:41005629_G_C_chr15:41016106_C_T_chr15:41016159_T_A_chr15:41017326_T_C_chr15:41017829_A_G_chr15:41019356_T_C_chr15:41019403_G_A_chr15:41019422_C_T_chr15:41019444_G_A_chr15:41019484_T_G_chr15:41020916_A_C_chr15:41020960_G_A_chr15:41021034_T_C_chr15:41021068_G_C_chr15:41027596_T_G_chr15:41027606_G_C_chr15:41027645_C_T_chr15:41027654_G_A_chr15:41027672_C_T_chr15:41044963_G_A_chr15:41045040_T_C_chr15:41047411_G_A_chr15:41047483_C_G_chr15:41048232_C_T_chr15:41049326_C_T_chr15:41049362_G_A_chr15:41050090_T_G_chr15:41058684_T_C_chr15:41069625_G_A_chr15:41071895_C_A_chr15:41071897_T_G_chr15:41071917_T_C_chr15:41071989_T_C_chr15:41071992_C_T_chr15:41072009_C_T_chr15:41073432_G_C_chr15:41073444_T_C_chr15:41074411_A_G_chr15:41074478_G_T_chr15:41074489_C_T_chr15:41074500_C_T_chr15:41074502_T_C_chr15:41079753_C_T_chr15:41079898_G_A_chr15:41081051_G_A_chr15:41085409_C_T_chr15:41085484_T_C_chr15:41085517_C_T_chr15:41087586_A_G_chr15:41087594_T_C_chr15:41087616_G_A_chr15:41092074_G_A_chr15:41092179_T_C_chr15:41095767_A_C_chr15:41095782_G_A_chr15:41095842_G_A_chr15:41095914_T_C_chr15:41096183_T_C_chr15:41096214_G_A_chr15:41096222_C_T_chr15:41115640_T_C_chr15:41115712_A_C_chr15:41115872_G_T_chr15:41115883_G_A_chr15:41115889_G_A_chr15:41115976_G_C_chr15:41116020_G_A_chr15:41116031_G_A_chr15:41116035_C_T_chr15:41116176_G_A_chr15:41116234_G_A_chr15:41116235_G_A;chr15:40983837_C_G;chr15:41019486_C_T;chr15:41027646_G_A;chr15:41072010_G_A;chr15:41115284_T_C;chr15:41115703_G_A	0.00421206107488559;0.000668286755771567;0.000830262038799563;0.000526507634360698;0.00083059843604392;0.000425273390036452;0.000992384964355152	0.457577	0.825959	-0.0123111	0.0165729	0.653603	0.455333	0.822467	-0.0124342	0.0166554
NT5C2_ENSG00000076685	0.656038	0	0	0	0	0	0	2	2	ultra_rare_collpase_chr10:103083292_A_G_chr10:103083306_AATTT_A_chr10:103083344_T_G_chr10:103086475_A_G_chr10:103089693_CTCT_C_chr10:103089696_TTCA_T_chr10:103089796_C_T_chr10:103089797_G_A_chr10:103089830_T_G_chr10:103089902_G_T_chr10:103090735_C_T_chr10:103090944_G_A_chr10:103093159_T_C_chr10:103093199_G_A_chr10:103093221_T_C_chr10:103093984_C_T_chr10:103094439_C_T_chr10:103100757_A_C_chr10:103100855_G_A_chr10:103101273_T_A_chr10:103101309_T_C_chr10:103106631_T_C_chr10:103106655_C_G_chr10:103121510_A_T_chr10:103139440_C_G_chr10:103139450_T_C_chr10:103146098_A_G_chr10:103146254_G_A_chr10:103146345_C_T_chr10:103153303_A_T_chr10:103153353_G_A_chr10:103153425_A_C_chr10:103192994_G_A_chr10:103193276_G_A;chr10:103083282_A_C;chr10:103106717_A_T;chr10:103153407_G_A	0.00125551820501397;0.00076951115791179;0.000405005872585152;0.000243003523551091	0.48406	0.899535	-0.0207059	0.0295888	0.654227	0.482332	0.898243	-0.0208699	0.0297056
CLEC17A_ENSG00000187912	0.656052	0	0	0	0	0	0	1	1	ultra_rare_collpase_chr19:14587676_C_T_chr19:14587680_C_T_chr19:14596969_C_T_chr19:14599804_G_A_chr19:14600078_A_G_chr19:14607024_G_A_chr19:14607102_G_A_chr19:14610162_C_T_chr19:14610180_G_A;chr19:14607050_A_G	0.00042525616621441;0.000243023208716432	0.521389	0.8125	-0.0409814	0.0639131	0.683946	0.520159	0.811426	-0.0412236	0.0641014
NUP35_ENSG00000163002	0.656119	0	0	0	0	0	0	3	1	ultra_rare_collpase_chr2:183124480_C_T_chr2:183124898_G_A_chr2:183128285_A_G_chr2:183128290_C_A_chr2:183128323_C_T_chr2:183128345_G_T_chr2:183128356_G_T_chr2:183128404_C_T_chr2:183128440_G_C_chr2:183128449_T_C_chr2:183128455_C_T_chr2:183130537_A_G_chr2:183144873_A_G_chr2:183151537_G_A_chr2:183151547_G_A_chr2:183151553_C_T_chr2:183157497_A_G_chr2:183158314_G_A_chr2:183158361_A_G_chr2:183159521_T_G_chr2:183159650_C_G_chr2:183161061_C_T_chr2:183161073_C_T_chr2:183161112_A_G;chr2:183130447_G_T;chr2:183158407_A_C;chr2:183161117_A_G	0.00115426673686768;0.000364549578742709;0.000303754404438864;0.000243003523551091	0.662045	0.486477	-0.014451	0.0330617	0.652252	0.660754	0.482703	-0.0145686	0.0331955
HINT2_ENSG00000137133	0.65612	0	0	0	0	0	1	2	1	ultra_rare_collpase_chr9:35808243_C_T_chr9:35808519_T_C_chr9:35808527_G_A_chr9:35808591_G_A_chr9:35808629_C_T_chr9:35808635_C_T_chr9:35808663_T_A_chr9:35809156_C_T_chr9:35809180_C_T_chr9:35809200_G_A_chr9:35809419_C_T_chr9:35809440_C_T_chr9:35809488_C_A_chr9:35809667_A_G_chr9:35810093_T_C_chr9:35810132_C_T_chr9:35810247_C_T_chr9:35810260_G_A_chr9:35810297_G_A_chr9:35810661_T_G_chr9:35810677_G_A_chr9:35810885_C_T_chr9:35810921_G_A_chr9:35810933_G_C_chr9:35810954_G_A_chr9:35811011_G_A_chr9:35811216_C_T_chr9:35811217_G_A_chr9:35811288_G_A_chr9:35811867_G_C_chr9:35811882_G_A_chr9:35811978_G_A_chr9:35812175_T_C_chr9:35813118_T_G_chr9:35813131_T_A_chr9:35813268_A_C_chr9:35813271_C_T_chr9:35813451_GTCT_G_chr9:35813497_A_G_chr9:35813524_G_A_chr9:35813545_A_G_chr9:35813646_G_A_chr9:35813675_A_G_chr9:35813682_TG_T_chr9:35813694_G_A_chr9:35813780_C_T_chr9:35814901_GC_G_chr9:35818890_C_T_chr9:35818913_C_T_chr9:35818914_G_A_chr9:35818931_A_G_chr9:35818944_G_A_chr9:35818955_C_T_chr9:35818959_G_A_chr9:35818970_G_A_chr9:35818983_T_C_chr9:35819239_C_T_chr9:35819256_C_T_chr9:35819257_G_A_chr9:35819281_G_A_chr9:35819319_A_G_chr9:35819361_C_T_chr9:35819388_G_A_chr9:35819899_T_C_chr9:35819902_G_A_chr9:35819905_G_A_chr9:35819937_G_A_chr9:35819952_C_T_chr9:35819982_C_T_chr9:35819983_G_A;chr9:35808636_G_A;chr9:35818486_A_G;chr9:35818897_C_A	0.00366530314689563;0.000222762251923856;0.000405022276225192;0.000202511138112596	0.517341	0.881762	-0.0161024	0.0248705	0.654399	0.51558	0.880325	-0.0162381	0.024975
RLN1_ENSG00000107018	0.656147	0	0	0	0	0	0	1	0	ultra_rare_collpase_chr9:5335325_G_A_chr9:5339549_A_AG_chr9:5339557_G_A_chr9:5339721_A_C	0.000222753	NA	NA	NA	NA	0.654898	NA	NA	NA	NA
C17orf100_ENSG00000256806	0.656214	0	0	0	0	0	0	2	0	ultra_rare_collpase_chr17:6652262_GC_G_chr17:6658790_T_C_chr17:6674460_A_G_chr17:6674482_A_T_chr17:6674529_T_C_chr17:6674567_A_G_chr17:6674569_A_C;chr17:6676560_G_A	0.000364505285326637;0.000243013365735115	0.48811	0.786102	-0.0412779	0.0595368	0.618995	0.486618	0.784798	-0.0415616	0.0597408
METTL8_ENSG00000123600	0.656216	0	0	0	0	0	0	1	1	ultra_rare_collpase_chr2:171324299_C_T_chr2:171324300_G_A_chr2:171324303_G_A_chr2:171325877_G_A_chr2:171326047_T_C_chr2:171326054_G_A_chr2:171326086_C_T_chr2:171326099_T_A_chr2:171330250_G_A_chr2:171330342_T_C_chr2:171330560_T_C_chr2:171330607_A_C_chr2:171330620_G_C_chr2:171330647_A_G_chr2:171330655_T_C_chr2:171330698_A_AC_chr2:171331836_CACA_C_chr2:171331859_G_A_chr2:171339183_C_T_chr2:171339479_C_T_chr2:171339492_ACTTATT_A_chr2:171339523_C_A_chr2:171339552_TAACTA_T_chr2:171339555_CTAAAA_C_chr2:171342172_T_G_chr2:171347354_A_G_chr2:171360423_T_C_chr2:171360464_C_T_chr2:171392183_C_T;chr2:171326053_C_T	0.00155927260945284;0.000243013365735115	0.590864	0.534549	0.0187349	0.0348501	0.653746	0.589208	0.532031	0.0189024	0.0350054
MFSD3_ENSG00000167700	0.656233	0	0	0	0	0	1	0	0	ultra_rare_collpase_chr8:144509395_TCCAGTCCGGCCTCCTGCCAG_T_chr8:144509502_GC_G_chr8:144509763_AAGCTGGGGGCCGCGCT_A_chr8:144510508_G_A_chr8:144510655_T_A_chr8:144510723_G_A_chr8:144510845_CCA_C	0.000182253	NA	NA	NA	NA	0.654562	NA	NA	NA	NA
NMRK2_ENSG00000077009	0.656272	0	0	0	0	0	0	3	1	ultra_rare_collpase_chr19:3933673_T_G_chr19:3936585_G_A_chr19:3936589_G_T_chr19:3936639_G_A_chr19:3938601_A_C_chr19:3938631_G_A_chr19:3939922_C_T_chr19:3939944_C_T_chr19:3939961_TGGA_T_chr19:3941075_C_T_chr19:3941091_C_T_chr19:3941111_G_A_chr19:3941118_A_C_chr19:3941120_G_A_chr19:3941123_TG_T;chr19:3936574_G_C;chr19:3938663_C_T;chr19:3939926_G_A	0.000931513506945851;0.000303803621339166;0.00034446425676771;0.000263424518743668	0.81573	0.472266	-0.00834009	0.0357882	0.648044	0.815121	0.468899	-0.0083956	0.0359056
FADS6_ENSG00000172782	0.656279	0	0	0	0	0	0	0	2	ultra_rare_collpase_chr17:74878360_G_A_chr17:74878371_A_G_chr17:74878471_G_C_chr17:74879468_G_A_chr17:74879502_G_A_chr17:74879517_C_A_chr17:74879524_G_C_chr17:74879544_G_A_chr17:74881090_T_C_chr17:74881094_G_A_chr17:74881100_C_T_chr17:74881122_C_T_chr17:74881126_C_T_chr17:74881136_C_G_chr17:74881216_G_A_chr17:74881220_G_A_chr17:74882528_A_T_chr17:74882530_C_T_chr17:74882557_G_A_chr17:74882580_A_G_chr17:74882581_T_C_chr17:74882593_G_A_chr17:74882616_G_A_chr17:74882617_T_G_chr17:74892576_C_T_chr17:74892622_GCA_G_chr17:74892653_A_G_chr17:74892675_G_A_chr17:74893357_G_C_chr17:74893406_G_A_chr17:74893687_G_T;chr17:74878347_T_C	0.00178202583937467;0.000607804206005106	0.525134	0.813214	-0.0194024	0.0305333	0.654468	0.523318	0.810762	-0.0195729	0.030667
RPL10A_ENSG00000198755	0.656325	0	0	0	0	0	0	1	0	ultra_rare_collpase_chr6:35473730_A_C_chr6:35473755_A_G_chr6:35473796_C_T_chr6:35473861_A_T_chr6:35475055_C_T_chr6:35475144_C_T_chr6:35475425_C_T_chr6:35475429_C_T_chr6:35475441_G_A_chr6:35475460_C_T_chr6:35475461_G_A	0.000303754	NA	NA	NA	NA	0.655596	NA	NA	NA	NA
SIRT3_ENSG00000142082	0.656367	0	0	0	0	0	0	1	0	ultra_rare_collpase_chr11:218831_C_T_chr11:218993_G_A_chr11:224157_G_A_chr11:224179_C_T_chr11:224181_G_A_chr11:224233_C_T_chr11:230486_A_AC_chr11:230510_G_A_chr11:230549_G_A	0.000283504	NA	NA	NA	NA	0.655483	NA	NA	NA	NA
RPS4X_ENSG00000198034	0.656381	0	0	0	0	0	0	1	0	ultra_rare_collpase_chrX:72272719_A_G_chrX:72273271_G_A_chrX:72273943_A_C_chrX:72275071_A_G_chrX:72275105_T_C_chrX:72275611_G_A_chrX:72275694_A_C	0.000303754	NA	NA	NA	NA	0.655411	NA	NA	NA	NA
ZNF3_ENSG00000166526	0.656398	0	0	0	0	0	0	1	0	ultra_rare_collpase_chr7:100071147_G_A_chr7:100071151_ACT_A_chr7:100071253_G_A_chr7:100071258_G_A_chr7:100071453_T_G_chr7:100071640_T_C_chr7:100075570_G_A_chr7:100077332_G_A_chr7:100081758_G_T	0.000222753	NA	NA	NA	NA	0.655253	NA	NA	NA	NA
GALNT17_ENSG00000185274	0.656434	0	0	0	0	0	0	2	3	ultra_rare_collpase_chr7:71132776_C_T_chr7:71132840_T_G_chr7:71132874_C_T_chr7:71132938_G_A_chr7:71133038_A_G_chr7:71149645_A_G_chr7:71149691_G_A_chr7:71313906_G_A_chr7:71335580_G_A_chr7:71335586_G_A_chr7:71335610_C_T_chr7:71335625_C_T_chr7:71335672_A_G_chr7:71349478_A_G_chr7:71362377_A_G_chr7:71362385_T_C_chr7:71362399_A_G_chr7:71388390_A_G_chr7:71415927_C_T_chr7:71415936_G_A_chr7:71415987_C_T_chr7:71420364_A_G_chr7:71420949_G_A_chr7:71420966_A_G_chr7:71420995_G_C_chr7:71421053_A_G_chr7:71571334_G_A_chr7:71571364_G_A_chr7:71590158_T_C_chr7:71590498_T_C_chr7:71621128_T_G_chr7:71665453_C_T_chr7:71665529_G_A_chr7:71677214_C_T_chr7:71710860_C_T_chr7:71710890_G_A_chr7:71710911_C_T_chr7:71712069_C_T;chr7:71388338_G_A;chr7:71507920_A_G;chr7:71687260_T_A;chr7:71710861_G_A	0.00135676967316026;0.000688537869582827;0.000486007047102183;0.000243013365735115;0.00034425499169738	0.951241	0.470195	-0.00168678	0.0275848	0.6518	0.95101	0.465897	-0.00170023	0.0276736
CAPN12_ENSG00000182472	0.656478	0	0	0	0	0	1	3	4	ultra_rare_collpase_chr19:38731017_C_CA_chr19:38731025_T_G_chr19:38731141_GA_G_chr19:38731197_G_A_chr19:38734171_G_A_chr19:38734843_G_A_chr19:38735396_G_A_chr19:38735412_C_CAGGGGCAGGT_chr19:38735513_G_A_chr19:38736232_G_GCGGCGGGCGCTGAGGGGCGAGCGGT_chr19:38736251_G_GAGCGGTCGGCGCGC_chr19:38737155_C_T_chr19:38737159_G_A_chr19:38737220_C_T_chr19:38737223_T_C_chr19:38737226_A_G_chr19:38737241_A_G_chr19:38737261_G_GC_chr19:38737389_C_A_chr19:38737508_C_T_chr19:38737514_C_T_chr19:38737588_G_A_chr19:38737590_GC_G_chr19:38737601_C_T_chr19:38737605_G_A_chr19:38737634_C_T_chr19:38738280_C_T_chr19:38738310_C_T_chr19:38738313_G_A_chr19:38738340_G_A_chr19:38738436_G_A_chr19:38738438_C_T_chr19:38738446_C_T_chr19:38738463_CGCAGCCGCA_C_chr19:38738463_C_T_chr19:38738464_G_A_chr19:38738470_G_A_chr19:38738478_C_T_chr19:38738587_G_A_chr19:38738630_G_A_chr19:38738642_G_A_chr19:38738645_CA_C_chr19:38738648_T_C_chr19:38740062_C_T_chr19:38740076_T_A_chr19:38740110_GC_G_chr19:38740143_C_T_chr19:38740167_C_T_chr19:38740188_C_T_chr19:38740219_C_G_chr19:38741776_C_T_chr19:38741781_C_T_chr19:38741820_G_A_chr19:38741828_G_A_chr19:38741835_C_T_chr19:38741844_G_A_chr19:38741850_C_T_chr19:38741855_C_T_chr19:38741856_G_A_chr19:38741883_C_T_chr19:38741904_G_T_chr19:38742409_C_T_chr19:38742430_C_T_chr19:38742466_C_T_chr19:38742480_C_T_chr19:38742481_G_A_chr19:38742505_C_T_chr19:38743042_CCT_C_chr19:38743064_C_T_chr19:38743068_T_A_chr19:38743069_C_T_chr19:38743969_T_C_chr19:38743972_G_A_chr19:38744060_G_A_chr19:38744084_G_A_chr19:38744129_C_T;chr19:38737493_C_T;chr19:38737520_G_A;chr19:38740120_GTT_G;chr19:38740129_CAGAT_C;chr19:38740149_C_T;chr19:38740151_C_G;chr19:38742469_G_A	0.00405005872585153;0.000202576776598331;0.000364682523603063;0.000830362929358393;0.000405087904075184;0.000607656471541422;0.000546868670501499;0.000263253817180349	0.887657	0.459816	-0.00259656	0.0183803	0.65164	0.887166	0.455218	-0.00261877	0.0184562
OTC_ENSG00000036473	0.656516	0	0	0	0	0	0	0	1	ultra_rare_collpase_chrX:38367296_G_A_chrX:38367340_C_A_chrX:38367353_A_C_chrX:38369851_C_T_chrX:38381350_C_G_chrX:38381428_C_T_chrX:38401417_C_T_chrX:38403633_C_T_chrX:38403703_C_G_chrX:38408779_A_G_chrX:38409021_T_G_chrX:38411890_C_T_chrX:38411935_A_C	0.000850512	NA	NA	NA	NA	0.655322	NA	NA	NA	NA
ETV5_ENSG00000244405	0.656577	0	0	0	0	0	1	3	3	ultra_rare_collpase_chr3:186048656_C_T_chr3:186052124_C_T_chr3:186052701_A_C_chr3:186055218_A_G_chr3:186057241_T_C_chr3:186064417_C_T_chr3:186065819_C_T_chr3:186065833_C_T_chr3:186065837_G_C_chr3:186065873_G_A_chr3:186065926_T_C_chr3:186066004_C_T_chr3:186071104_A_G_chr3:186079928_G_A_chr3:186080012_G_T_chr3:186080033_T_G_chr3:186080575_T_C_chr3:186081074_A_G_chr3:186081184_A_G_chr3:186097839_GTGTTGT_G_chr3:186097878_T_TG_chr3:186097883_T_C_chr3:186097889_T_G_chr3:186097903_G_A_chr3:186097931_A_T_chr3:186099469_G_C_chr3:186103469_T_C_chr3:186103515_C_T_chr3:186104076_T_G_chr3:186105315_C_G_chr3:186105502_A_G_chr3:186105507_A_T_chr3:186105662_C_T_chr3:186105684_C_T_chr3:186105685_G_A_chr3:186105825_C_A_chr3:186105859_A_T_chr3:186105862_C_T_chr3:186107723_TCCAGGCCCCTCC_T_chr3:186107743_C_T_chr3:186107758_GTT_G_chr3:186107761_T_A_chr3:186107780_C_A_chr3:186107805_C_A_chr3:186107820_T_C_chr3:186107838_A_G_chr3:186107852_A_G_chr3:186107872_C_T_chr3:186107883_A_C_chr3:186107909_G_A_chr3:186107915_A_C_chr3:186107978_C_A_chr3:186108720_T_G_chr3:186108724_G_T_chr3:186108729_G_A_chr3:186108968_G_A_chr3:186108994_A_T_chr3:186109014_T_C_chr3:186109047_T_C_chr3:186109063_C_A_chr3:186109095_G_C_chr3:186109130_C_T_chr3:186109209_C_T_chr3:186109333_A_G_chr3:186109347_C_T_chr3:186109421_G_A_chr3:186109428_G_T_chr3:186109430_G_A_chr3:186109452_T_C_chr3:186109465_G_A_chr3:186109620_A_G_chr3:186109689_C_G_chr3:186109732_G_T_chr3:186109767_AGAGGCCTTAATTTCTTTTAAC_A_chr3:186109799_G_C_chr3:186110181_G_C;chr3:186081109_G_A;chr3:186099498_G_A;chr3:186107792_C_A;chr3:186109061_A_G;chr3:186109312_A_AC;chr3:186109401_G_GT	0.00362480255963711;0.000202511138112596;0.000222753229921834;0.000628038897893031;0.000526635608669232;0.000264141742522757;0.000344268934791414	0.472796	0.850516	-0.0146014	0.020338	0.654434	0.470717	0.847763	-0.0147389	0.0204334
CASP7_ENSG00000165806	0.656643	0	0	0	0	0	0	4	1	ultra_rare_collpase_chr10:113709210_G_A_chr10:113721663_G_A_chr10:113721668_G_A_chr10:113721773_A_T_chr10:113726304_G_A_chr10:113726312_G_A_chr10:113726320_G_A_chr10:113726344_G_A_chr10:113726348_C_T_chr10:113726359_A_T_chr10:113726372_C_G_chr10:113726381_G_A_chr10:113726426_C_T_chr10:113729355_C_G;chr10:113697576_G_A;chr10:113725497_G_C;chr10:113726420_A_G;chr10:113729418_A_G	0.00076951115791179;0.000222753229921834;0.000222753229921834;0.000222753229921834;0.000243013365735115	0.471335	0.463662	0.0264482	0.0367178	0.632155	0.463813	0.441254	0.0273557	0.0373414
MAX_ENSG00000125952	0.656749	0	0	0	0	0	0	0	1	ultra_rare_collpase_chr14:65075191_A_G_chr14:65075200_C_G_chr14:65075228_A_G_chr14:65075441_G_A_chr14:65075637_A_C_chr14:65076514_G_A_chr14:65076534_G_A_chr14:65076618_T_G_chr14:65076630_T_G_chr14:65076645_G_A_chr14:65076660_C_T_chr14:65077371_G_A_chr14:65078031_G_C_chr14:65078065_G_GC_chr14:65079319_G_T_chr14:65094019_G_C_chr14:65096077_A_T_chr14:65096104_G_A_chr14:65101598_T_A_chr14:65101601_A_G_chr14:65101636_T_C_chr14:65101671_G_A_chr14:65101679_G_C_chr14:65102218_C_A_chr14:65102242_G_A_chr14:65102262_G_T_chr14:65102293_C_G_chr14:65102315_C_A_chr14:65102319_G_T_chr14:65102334_G_A_chr14:65102354_G_T_chr14:65102357_G_A_chr14:65102359_G_A_chr14:65102369_G_C_chr14:65102391_G_A_chr14:65102466_C_T_chr14:65102482_C_T_chr14:65102508_C_A_chr14:65102512_C_G_chr14:65102525_C_T_chr14:65102526_G_A_chr14:65102549_C_T_chr14:65102595_G_C	0.00208578	NA	NA	NA	NA	0.655363	NA	NA	NA	NA
PPP2R1A_ENSG00000105568	0.656789	0	0	0	0	0	0	1	1	ultra_rare_collpase_chr19:52190108_C_T_chr19:52211348_C_T_chr19:52211366_C_T_chr19:52211473_G_A_chr19:52211478_G_T_chr19:52212983_C_T_chr19:52216034_G_A_chr19:52221086_G_A_chr19:52221121_C_T_chr19:52221128_A_G_chr19:52222159_C_T_chr19:52226116_A_G;chr19:52225747_A_G	0.00042525616621441;0.00022277127465673	0.646327	0.521543	0.0218692	0.0476587	0.651572	0.643769	0.516411	0.0222096	0.0480274
DNAJC18_ENSG00000170464	0.656839	0	0	0	0	0	0	1	2	ultra_rare_collpase_chr5:139414162_G_A_chr5:139414230_C_T_chr5:139420146_A_G_chr5:139420172_A_G_chr5:139420188_G_T_chr5:139422697_A_G_chr5:139422726_T_C_chr5:139422733_G_A_chr5:139425012_T_G_chr5:139425013_T_G_chr5:139425054_C_T_chr5:139425055_G_A_chr5:139425061_G_A_chr5:139426229_C_T_chr5:139428595_C_T_chr5:139437391_G_T_chr5:139437492_CA_C_chr5:139439412_TCCAGCGCTCCCCGCTGCCCAGAGTCGCCG_T_chr5:139439412_T_G_chr5:139439424_C_T_chr5:139439527_C_G_chr5:139449169_G_T;chr5:139420095_T_G;chr5:139428610_C_T	0.00107326556235065;0.000951802349129202;0.000364505285326637	0.500897	0.732461	-0.0201704	0.0299674	0.654735	0.498881	0.729655	-0.0203608	0.0301083
PPP1R9B_ENSG00000108819	0.656849	0	0	0	0	0	0	1	2	ultra_rare_collpase_chr17:50135341_T_C_chr17:50135366_T_C_chr17:50136046_C_T_chr17:50136060_C_T_chr17:50136078_C_T_chr17:50139258_C_A_chr17:50139538_G_A_chr17:50139560_C_T_chr17:50139580_G_A_chr17:50140110_C_G_chr17:50141275_C_T_chr17:50143632_C_T_chr17:50149030_G_T_chr17:50149045_ACT_A_chr17:50149052_C_T_chr17:50149205_G_A_chr17:50149236_C_T_chr17:50149390_G_A_chr17:50149402_G_A_chr17:50149498_G_A_chr17:50149582_G_C_chr17:50149589_A_C_chr17:50149600_T_TCCTCCA_chr17:50149601_C_T_chr17:50149683_C_T_chr17:50149757_G_A_chr17:50149815_G_A_chr17:50149829_C_A_chr17:50149838_G_A_chr17:50149904_C_A_chr17:50149982_G_A_chr17:50149983_G_T_chr17:50150011_C_T_chr17:50150035_C_G_chr17:50150097_G_C_chr17:50150098_T_TGCG_chr17:50150113_G_C_chr17:50150123_A_T_chr17:50150145_G_A_chr17:50150178_C_T_chr17:50150199_C_G_chr17:50150238_G_A_chr17:50150266_G_A_chr17:50150321_C_T_chr17:50150435_T_A_chr17:50150472_C_A_chr17:50150495_G_A;chr17:50149914_G_A;chr17:50150098_T_G	0.0017212749584869;0.000688593648736228;0.000263862953641309	0.506391	1	-0.0201042	0.0302561	0.654796	0.504308	1	-0.0203017	0.0304042
PLEKHG3_ENSG00000126822	0.656965	0	0	0	0	0	1	3	5	ultra_rare_collpase_chr14:64704356_C_T_chr14:64704374_C_T_chr14:64705662_T_G_chr14:64715904_T_C_chr14:64715907_A_G_chr14:64716093_G_A_chr14:64716615_T_G_chr14:64727635_C_G_chr14:64727638_G_A_chr14:64727675_G_A_chr14:64727708_C_T_chr14:64727713_T_A_chr14:64727797_C_T_chr14:64727818_A_G_chr14:64727872_C_T_chr14:64727906_G_A_chr14:64727927_G_A_chr14:64727947_C_T_chr14:64727977_G_A_chr14:64729009_A_G_chr14:64729026_G_A_chr14:64729072_A_G_chr14:64729083_G_A_chr14:64729087_T_G_chr14:64729935_T_C_chr14:64730247_C_T_chr14:64730283_G_A_chr14:64730809_G_A_chr14:64730828_G_A_chr14:64730846_A_G_chr14:64731047_A_G_chr14:64731117_C_T_chr14:64731156_C_T_chr14:64731412_G_A_chr14:64731445_C_T_chr14:64731448_C_T_chr14:64731449_G_A_chr14:64731451_G_A_chr14:64731455_G_T_chr14:64731488_C_CA_chr14:64731499_A_T_chr14:64731509_G_A_chr14:64731723_C_G_chr14:64731772_A_C_chr14:64732099_A_G_chr14:64732117_G_A_chr14:64732817_C_T_chr14:64732824_G_T_chr14:64732832_C_T_chr14:64732843_G_C_chr14:64732880_C_T_chr14:64732892_C_T_chr14:64732893_G_A_chr14:64737883_C_T_chr14:64737963_AGAGGAGGAGGTGGTGGAGGAGGAGGAG_A_chr14:64738194_C_G_chr14:64738198_G_A_chr14:64738208_T_C_chr14:64738751_C_T_chr14:64738832_G_A_chr14:64738833_A_T_chr14:64741102_G_A_chr14:64741106_A_G_chr14:64741111_C_T_chr14:64741295_T_C_chr14:64741334_C_T_chr14:64741360_C_T_chr14:64741361_G_A_chr14:64741363_C_T_chr14:64741364_G_A_chr14:64741412_C_T_chr14:64741426_C_T_chr14:64741427_G_A_chr14:64741559_C_G_chr14:64741669_G_A_chr14:64741712_C_G_chr14:64741732_C_T_chr14:64741771_A_G_chr14:64741794_C_G_chr14:64741801_C_T_chr14:64741916_C_T_chr14:64742050_C_G_chr14:64742099_C_T_chr14:64742186_A_G_chr14:64742216_T_C_chr14:64742275_G_A_chr14:64742278_C_T_chr14:64742304_G_A_chr14:64742308_C_T_chr14:64742309_G_A_chr14:64742323_C_T_chr14:64742324_G_A_chr14:64743150_G_A_chr14:64743156_C_T_chr14:64743188_G_T_chr14:64743189_A_G_chr14:64743194_C_T_chr14:64743236_C_T_chr14:64743279_G_A_chr14:64743285_C_T_chr14:64743362_C_T_chr14:64743470_C_T_chr14:64743524_G_T_chr14:64743646_G_T_chr14:64743667_TAGAG_T_chr14:64743688_G_T_chr14:64744316_A_G_chr14:64744323_A_C_chr14:64749338_TCTC_T_chr14:64749403_G_A_chr14:64749412_C_T_chr14:64749413_G_A_chr14:64749428_C_T_chr14:64750000_T_G_chr14:64750008_T_C_chr14:64753636_G_A;chr14:64727714_C_T;chr14:64731442_G_A;chr14:64732131_C_T;chr14:64741750_A_G;chr14:64742233_C_T;chr14:64742279_G_A;chr14:64743269_G_A;chr14:64749997_GCTT_G	0.00548782957352882;0.000202527543745949;0.000445524503847712;0.00052655028555227;0.000627784528149048;0.000303766707168894;0.000648035641960308;0.000324057196095111;0.000384755578955895	0.876696	0.461974	-0.00265354	0.0171021	0.63819	0.875338	0.445361	-0.00271011	0.0172748
AMT_ENSG00000145020	0.656973	0	0	0	0	0	0	2	2	ultra_rare_collpase_chr3:49419003_G_A_chr3:49419046_C_T_chr3:49419141_G_A_chr3:49419298_C_T_chr3:49419343_T_C_chr3:49419363_T_A_chr3:49419727_G_A_chr3:49419734_C_T_chr3:49420215_ATGAGGGCCAAATCTT_A_chr3:49420219_G_A_chr3:49420246_C_T_chr3:49420279_T_C_chr3:49420318_C_T_chr3:49420332_G_A_chr3:49421550_C_T_chr3:49422132_G_A_chr3:49422148_T_C_chr3:49422167_G_A_chr3:49422168_T_C_chr3:49422178_G_A_chr3:49422223_C_T_chr3:49422226_C_T_chr3:49422262_G_A_chr3:49422359_A_C_chr3:49422588_G_A_chr3:49422963_T_G_chr3:49424848_C_A_chr3:49424944_C_T_chr3:49424956_C_T_chr3:49424986_C_T_chr3:49424987_G_A_chr3:49425963_G_A_chr3:49426266_G_T_chr3:49426268_G_A_chr3:49426373_C_T_chr3:49426374_G_A_chr3:49426397_G_A;chr3:49419321_A_G;chr3:49422261_C_T;chr3:49425423_A_G	0.00164027378396987;0.000344729691365535;0.000465756753472925;0.000222780298120544	0.540474	0.486226	0.0174797	0.0285571	0.644977	0.537431	0.476157	0.0177431	0.0287709
EDRF1_ENSG00000107938	0.656975	0	0	0	0	0	1	1	1	ultra_rare_collpase_chr10:125719875_G_A_chr10:125721246_G_A_chr10:125721363_G_A_chr10:125723134_A_G_chr10:125723831_A_G_chr10:125725683_A_G_chr10:125725687_A_G_chr10:125725701_G_A_chr10:125729032_A_G_chr10:125729368_A_G_chr10:125729379_C_T_chr10:125733443_G_GA_chr10:125733647_A_T_chr10:125733694_G_C_chr10:125733714_C_T_chr10:125733722_C_T_chr10:125734173_G_A_chr10:125734174_G_C_chr10:125735660_A_G_chr10:125735692_G_A_chr10:125735716_G_C_chr10:125735776_G_A_chr10:125735789_A_G_chr10:125738433_T_C_chr10:125740481_G_A_chr10:125745892_C_T_chr10:125747536_G_T_chr10:125747558_C_T_chr10:125747582_A_G_chr10:125747911_G_A_chr10:125747950_T_G_chr10:125747988_G_A_chr10:125752853_T_C_chr10:125752915_G_A_chr10:125753763_C_T_chr10:125753806_A_G_chr10:125753817_C_T_chr10:125763511_T_C_chr10:125764110_A_G_chr10:125764128_A_G_chr10:125766688_C_T_chr10:125766855_A_G_chr10:125766913_T_C_chr10:125766928_G_A_chr10:125766934_G_A_chr10:125766960_A_G_chr10:125767570_G_A_chr10:125767584_G_A;chr10:125733551_G_A;chr10:125766940_T_C	0.00196427848203799;0.000202511138112596;0.000263253817180349	0.513959	0.951299	-0.0201098	0.0308109	0.655165	0.512108	0.942945	-0.0202872	0.0309464
ADAD1_ENSG00000164113	0.656996	0	0	0	0	0	0	1	3	ultra_rare_collpase_chr4:122379457_G_C_chr4:122381117_G_C_chr4:122383837_G_A_chr4:122407923_T_G_chr4:122407943_G_C_chr4:122407950_A_G_chr4:122407986_T_C_chr4:122411222_G_A_chr4:122411224_A_G_chr4:122411269_T_C_chr4:122412674_T_C_chr4:122412768_G_A_chr4:122412807_T_C_chr4:122415397_A_G_chr4:122415439_A_G_chr4:122415464_G_A_chr4:122415546_A_G_chr4:122421295_C_T_chr4:122421323_G_A_chr4:122421326_T_A_chr4:122429650_G_A_chr4:122429651_C_G_chr4:122429666_A_T_chr4:122429672_A_G_chr4:122429720_T_C_chr4:122429735_T_A;chr4:122381094_G_A;chr4:122415381_G_A;chr4:122421322_C_T	0.00103276497509214;0.000263253817180349;0.000567008221619213;0.000648009396136244	0.483472	0.707735	-0.0205518	0.0293292	0.655023	0.481619	0.704512	-0.0207263	0.0294533
ARNTL_ENSG00000133794	0.657042	0	0	0	0	0	1	1	1	ultra_rare_collpase_chr11:13277424_G_A_chr11:13277631_G_A_chr11:13277655_C_T_chr11:13277753_T_G_chr11:13277776_T_A_chr11:13277779_G_A_chr11:13277832_G_A_chr11:13277837_T_C_chr11:13277839_C_T_chr11:13277840_C_T_chr11:13277842_G_A_chr11:13277843_T_C_chr11:13277854_C_G_chr11:13277866_C_T_chr11:13277878_G_A_chr11:13277888_TGCGGGC_T_chr11:13277890_C_G_chr11:13277923_G_A_chr11:13278062_G_T_chr11:13278063_C_T_chr11:13278153_C_A_chr11:13279522_A_C_chr11:13279523_A_G_chr11:13286932_A_C_chr11:13330226_A_G_chr11:13330538_T_C_chr11:13349962_A_G_chr11:13354309_A_G_chr11:13354320_G_C_chr11:13354333_T_A_chr11:13354361_C_T_chr11:13354441_G_A_chr11:13354445_A_G_chr11:13356744_G_C_chr11:13358522_G_A_chr11:13358525_A_G_chr11:13365573_A_G_chr11:13369641_A_G_chr11:13369642_T_C_chr11:13369645_C_T_chr11:13369759_A_G_chr11:13372166_A_T_chr11:13372259_A_G_chr11:13372298_G_A_chr11:13375621_C_T_chr11:13375635_A_T_chr11:13376659_G_A_chr11:13376701_A_G_chr11:13378387_C_T_chr11:13381206_C_G;chr11:13365524_G_A;chr11:13381240_C_T	0.00198452877566725;0.000263253817180349;0.000202511138112596	0.525466	0.780126	-0.0197894	0.0311672	0.655122	0.523516	0.77719	-0.0199762	0.0313139
WWC2_ENSG00000151718	0.657042	0	0	0	0	0	0	4	2	ultra_rare_collpase_chr4:183099285_A_T_chr4:183099337_CCG_C_chr4:183099531_C_T_chr4:183099587_C_T_chr4:183099615_C_G_chr4:183099625_G_C_chr4:183100769_CATT_C_chr4:183165563_G_T_chr4:183165594_T_C_chr4:183193604_C_T_chr4:183207989_G_T_chr4:183208037_A_G_chr4:183208057_G_A_chr4:183208088_C_T_chr4:183208987_G_A_chr4:183242028_A_G_chr4:183242034_A_G_chr4:183245430_T_A_chr4:183245474_A_G_chr4:183248735_C_T_chr4:183248736_G_A_chr4:183248739_T_G_chr4:183248747_G_T_chr4:183249950_G_A_chr4:183251923_T_G_chr4:183253785_A_G_chr4:183253806_C_T_chr4:183253899_C_T_chr4:183253900_G_A_chr4:183253942_G_A_chr4:183253948_A_C_chr4:183253995_G_A_chr4:183261032_A_G_chr4:183261107_G_T_chr4:183261148_G_A_chr4:183261242_C_A_chr4:183265085_G_A_chr4:183265690_C_A_chr4:183265759_T_C_chr4:183269024_G_A_chr4:183271141_A_G_chr4:183284230_A_G_chr4:183284333_T_A_chr4:183284335_T_G_chr4:183284371_G_A_chr4:183286036_C_T_chr4:183286039_C_T_chr4:183289394_C_T_chr4:183289441_C_T_chr4:183289442_G_A_chr4:183289492_A_G_chr4:183289495_C_T_chr4:183312413_G_A_chr4:183312416_T_C_chr4:183312435_G_A_chr4:183312437_C_T;chr4:183242038_G_A;chr4:183248855_G_A;chr4:183253857_G_C;chr4:183265954_A_G;chr4:183312349_G_C	0.0022477825928476;0.000303766707168894;0.000303754404438864;0.000263264479546375;0.00034425499169738;0.000830262038799563	0.985165	0.47118	0.000344285	0.0185161	0.653134	0.985011	0.46749	0.00034675	0.0184565
CASP1_ENSG00000137752	0.657044	0	0	0	0	0	0	1	0	ultra_rare_collpase_chr11:105026938_C_T_chr11:105029667_C_G_chr11:105029692_C_T_chr11:105029774_T_G_chr11:105030341_G_A_chr11:105030342_A_AT_chr11:105030498_A_AT	0.000283504	NA	NA	NA	NA	0.65596	NA	NA	NA	NA
ARMH1_ENSG00000198520	0.657059	0	0	0	0	0	0	1	1	ultra_rare_collpase_chr1:44679002_T_C_chr1:44679411_G_C_chr1:44679453_G_A_chr1:44688398_A_G_chr1:44688428_A_G_chr1:44688498_A_G_chr1:44688730_T_C_chr1:44688837_G_A_chr1:44689764_G_A_chr1:44689858_G_T_chr1:44689868_G_T_chr1:44689879_G_A_chr1:44689904_G_A_chr1:44696411_T_C_chr1:44697164_T_A_chr1:44697169_A_C_chr1:44698151_A_G_chr1:44698152_A_C_chr1:44700922_G_A_chr1:44700976_G_A_chr1:44700979_GA_G_chr1:44700992_T_C_chr1:44701012_G_A_chr1:44701075_C_T_chr1:44701099_C_T_chr1:44701118_A_G_chr1:44701362_G_A_chr1:44704096_T_C_chr1:44704108_A_C_chr1:44704128_G_A_chr1:44704147_C_T_chr1:44704159_A_G_chr1:44704167_T_A_chr1:44724135_C_G_chr1:44724154_G_C_chr1:44724244_G_A_chr1:44724549_C_T_chr1:44724641_CCAGCGGCTGGCCAGCCTCACGCTGGAGGTGCGCG_C_chr1:44724780_C_A_chr1:44724817_A_G_chr1:44725164_T_C_chr1:44725182_A_T_chr1:44725206_A_G_chr1:44725213_CA_C_chr1:44725358_G_GGCCT;chr1:44724607_T_C	0.00220728200558908;0.000324122842557329	0.541509	0.650695	0.0178263	0.0291979	0.654681	0.539094	0.647678	0.0180401	0.0293724
ADH4_ENSG00000198099	0.657106	0	0	0	0	0	0	2	2	ultra_rare_collpase_chr4:99124461_C_T_chr4:99124462_G_A_chr4:99124464_A_C_chr4:99126618_A_G_chr4:99126622_CCTCA_C_chr4:99127235_C_T_chr4:99127239_C_T_chr4:99127244_A_G_chr4:99127295_A_G_chr4:99131523_GCA_G_chr4:99131654_G_T_chr4:99131683_C_T_chr4:99131715_A_G_chr4:99131751_G_A_chr4:99136467_T_G_chr4:99136527_C_G_chr4:99136596_G_A_chr4:99136617_T_G_chr4:99139121_G_C_chr4:99141595_C_T_chr4:99141597_T_C_chr4:99142683_A_C_chr4:99142764_G_A_chr4:99142771_A_G;chr4:99139122_G_A;chr4:99141663_C_T;chr4:99142702_T_C	0.00123526791138472;0.000243003523551091;0.000324004698068122;0.000729010570653275	0.484083	0.589867	-0.0204092	0.0291664	0.654729	0.481839	0.585189	-0.0206194	0.029316
USP11_ENSG00000102226	0.657133	0	0	0	0	0	0	0	1	ultra_rare_collpase_chrX:47228739_G_A_chrX:47228748_G_A_chrX:47228822_C_T_chrX:47229315_A_G_chrX:47232978_G_C_chrX:47232979_T_C_chrX:47240316_C_T_chrX:47241597_G_T_chrX:47242292_C_T_chrX:47243557_G_A_chrX:47244844_G_A_chrX:47244846_C_T_chrX:47245061_G_A_chrX:47245475_A_G_chrX:47247841_C_T	0.000850512	NA	NA	NA	NA	0.655918	NA	NA	NA	NA
AC187653.1_ENSG00000248767	0.657251	0	0	0	0	0	0	2	2	ultra_rare_collpase_chr7:290180_G_A_chr7:290186_A_C_chr7:290195_A_G_chr7:290212_G_A_chr7:290263_C_T_chr7:290674_G_T_chr7:290676_C_T_chr7:290721_A_G_chr7:290722_C_A_chr7:290729_A_C_chr7:290784_T_A_chr7:290787_G_T_chr7:291081_C_T_chr7:291094_A_G_chr7:291114_G_A_chr7:291121_G_C_chr7:291166_G_T_chr7:291174_C_T_chr7:291180_C_A_chr7:291190_A_T_chr7:291469_T_C_chr7:293783_C_T_chr7:293965_G_A;chr7:290807_A_G;chr7:290820_A_G;chr7:291375_G_A	0.00107326556235065;0.000405104314360948;0.000931626701231367;0.000384942663803234	0.486748	0.820493	-0.0201369	0.0289535	0.655179	0.48479	0.818094	-0.0203182	0.0290834
B3GALNT1_ENSG00000169255	0.657265	0	0	0	0	0	0	1	0	ultra_rare_collpase_chr3:161085845_G_A_chr3:161085944_C_T_chr3:161086040_T_C_chr3:161086224_C_T_chr3:161086305_G_T_chr3:161086550_C_T_chr3:161103426_C_A_chr3:161105233_A_G	0.000344255	NA	NA	NA	NA	0.656591	NA	NA	NA	NA
SEC31B_ENSG00000075826	0.657267	0	0	0	0	0	0	3	2	ultra_rare_collpase_chr10:100488080_C_A_chr10:100488910_T_C_chr10:100489305_CAG_C_chr10:100489353_TA_T_chr10:100489379_G_A_chr10:100489380_G_A_chr10:100489718_GT_G_chr10:100489723_C_A_chr10:100489757_AGGTCCTATAGAATAAAAAGATAGAG_A_chr10:100490078_G_T_chr10:100490203_G_A_chr10:100490706_C_T_chr10:100495494_A_G_chr10:100495502_A_AC_chr10:100495521_C_T_chr10:100496407_G_A_chr10:100496431_C_T_chr10:100496433_T_C_chr10:100497778_C_T_chr10:100498129_C_T_chr10:100498144_C_T_chr10:100498717_G_T_chr10:100498743_G_A_chr10:100499585_T_C_chr10:100502366_C_T_chr10:100502415_G_A_chr10:100505375_C_G_chr10:100505402_G_T_chr10:100505418_T_C_chr10:100505467_G_A_chr10:100506069_C_A_chr10:100506086_A_G_chr10:100506120_C_T_chr10:100506143_C_T_chr10:100506340_C_T_chr10:100506348_G_C_chr10:100506371_T_C_chr10:100507455_G_A_chr10:100507489_C_T_chr10:100507934_T_C_chr10:100507997_G_C_chr10:100508014_C_T_chr10:100508048_G_C_chr10:100509011_G_A_chr10:100509315_C_A_chr10:100509330_A_G_chr10:100509333_C_T_chr10:100509336_G_A_chr10:100509337_G_A_chr10:100509353_G_A_chr10:100509380_G_A_chr10:100509392_G_A_chr10:100509417_A_T_chr10:100509426_G_A_chr10:100509431_C_T_chr10:100509441_C_T_chr10:100509447_C_T_chr10:100509459_C_T_chr10:100509483_C_T_chr10:100509503_T_C_chr10:100509511_C_T_chr10:100516095_C_T_chr10:100516183_G_C;chr10:100487756_G_A;chr10:100498070_G_C;chr10:100498133_C_A;chr10:100509098_T_C	0.00275403993357904;0.000384755578955895;0.000405022276225192;0.000344268934791414;0.000445705024311183	0.473367	0.576652	-0.0167938	0.0234219	0.6553	0.471455	0.572587	-0.0169392	0.0235229
IL12B_ENSG00000113302	0.657305	0	0	0	0	0	0	1	0	ultra_rare_collpase_chr5:159315833_A_G_chr5:159316690_T_G_chr5:159316735_G_A_chr5:159320343_A_T_chr5:159320492_C_T_chr5:159322439_G_A_chr5:159322482_C_T_chr5:159323176_T_C_chr5:159323204_C_A_chr5:159326713_A_G_chr5:159330695_A_C	0.000324005	NA	NA	NA	NA	0.656559	NA	NA	NA	NA
IMP4_ENSG00000136718	0.657352	0	0	0	0	0	0	1	0	ultra_rare_collpase_chr2:130342937_T_C_chr2:130345597_C_T_chr2:130346275_G_A	0.000263254	NA	NA	NA	NA	0.656544	NA	NA	NA	NA
PSMD10_ENSG00000101843	0.65737	0	0	0	0	0	0	3	0	ultra_rare_collpase_chrX:108084978_C_T_chrX:108087816_C_T_chrX:108087819_G_T_chrX:108091458_C_T_chrX:108091484_G_A_chrX:108091999_G_A;chrX:108087791_G_A;chrX:108092004_G_C	0.000283504110809607;0.00030396368647159;0.0002837569419109	0.4932	0.924296	-0.0305459	0.0445777	0.656167	0.492071	0.923757	-0.0307055	0.0446939
LACTBL1_ENSG00000215906	0.657436	0	0	0	0	0	0	2	3	ultra_rare_collpase_chr1:22953077_C_T_chr1:22953092_G_A_chr1:22953198_C_T_chr1:22953213_A_G_chr1:22953239_T_C_chr1:22953240_G_A_chr1:22953297_G_T_chr1:22953305_A_T_chr1:22953312_G_A_chr1:22953315_C_G_chr1:22953330_G_A_chr1:22953336_C_T_chr1:22953351_C_CG_chr1:22953379_G_T_chr1:22953402_G_A_chr1:22953488_G_A_chr1:22953494_A_G_chr1:22953593_C_T_chr1:22953679_GGCCAGCAGCGGC_G_chr1:22953743_C_G_chr1:22953878_A_G_chr1:22953887_G_A_chr1:22953941_A_T_chr1:22953968_G_T_chr1:22953984_C_T_chr1:22953990_C_A_chr1:22953997_C_CGA_chr1:22955330_G_A_chr1:22955331_G_A_chr1:22955369_G_A_chr1:22955390_C_T_chr1:22955409_G_A_chr1:22958798_G_A_chr1:22958829_G_A_chr1:22958850_A_T_chr1:22958871_A_G_chr1:22958877_G_A_chr1:22959972_G_T_chr1:22959978_G_A_chr1:22959999_C_T_chr1:22960062_C_T_chr1:22963115_G_C_chr1:22963130_C_T_chr1:22963132_G_A_chr1:22963169_G_A_chr1:22965304_G_A_chr1:22965319_C_T;chr1:22953099_GGCCGGGCACGTCGAA_G;chr1:22953867_G_GGC;chr1:22955408_C_T;chr1:22959948_A_T	0.00234903406099388;0.000951763800575108;0.000708788983394087;0.000344268934791414;0.00034425499169738	0.740038	0.476125	-0.00711127	0.0214322	0.652377	0.738826	0.471343	-0.00717983	0.0215346
CCR2_ENSG00000121807	0.657477	0	0	0	0	0	0	1	0	ultra_rare_collpase_chr3:46357669_C_T_chr3:46357902_T_G_chr3:46357906_G_A_chr3:46357907_G_T_chr3:46357924_C_A_chr3:46358121_G_A_chr3:46358230_GAGA_G_chr3:46358355_CTG_C_chr3:46358418_CTG_C	0.000324005	NA	NA	NA	NA	0.656776	NA	NA	NA	NA
ARHGAP24_ENSG00000138639	0.657483	0	0	0	0	0	0	4	5	ultra_rare_collpase_chr4:85475175_G_C_chr4:85477708_T_C_chr4:85570549_A_G_chr4:85570649_G_C_chr4:85570661_G_A_chr4:85570705_A_T_chr4:85676261_G_C_chr4:85778707_G_A_chr4:85778727_G_A_chr4:85778839_A_T_chr4:85778850_G_C_chr4:85778899_A_G_chr4:85778921_G_A_chr4:85778969_C_T_chr4:85790832_G_C_chr4:85860178_A_G_chr4:85884443_G_A_chr4:85884472_T_C_chr4:85923653_G_A_chr4:85923674_A_G_chr4:85923740_C_T_chr4:85923744_G_A_chr4:85931001_C_T_chr4:85931037_G_A_chr4:85942068_A_G_chr4:85942090_A_T_chr4:85942114_A_G_chr4:85942165_G_A_chr4:85972064_C_G_chr4:85972083_G_A_chr4:85972100_G_C_chr4:85972140_C_T_chr4:85972142_A_G_chr4:85974889_G_T_chr4:85977655_C_T_chr4:85977656_G_A_chr4:85994844_G_A_chr4:85994894_A_G_chr4:85995074_A_G_chr4:85995093_G_T_chr4:85995102_G_A_chr4:85995150_G_A_chr4:85995283_C_A_chr4:85995318_G_T_chr4:85995369_G_A_chr4:85995407_G_T_chr4:85995449_G_A_chr4:85995519_G_A_chr4:85995552_T_C_chr4:85995637_G_T_chr4:86000515_G_C_chr4:86000526_A_G_chr4:86000532_A_G_chr4:86000619_A_G_chr4:86000643_A_G_chr4:86000693_G_A_chr4:86000694_A_G_chr4:86000704_C_A_chr4:86001461_G_A;chr4:85475188_T_C;chr4:85570708_A_G;chr4:85748070_C_T;chr4:85778642_A_G;chr4:85923663_G_A;chr4:85994969_A_G;chr4:85995628_G_A;chr4:86000528_G_A	0.0029160422826131;0.000567100093166444;0.000303766707168894;0.000384755578955895;0.000567008221619213;0.000384771162413933;0.00022277127465673;0.000465813350615684;0.000609557867360208	0.841362	0.452726	0.00397522	0.0198611	0.648814	0.840621	0.4454	0.00401188	0.0199497
ELOVL4_ENSG00000118402	0.657512	0	0	0	0	0	0	1	0	ultra_rare_collpase_chr6:79916864_A_G_chr6:79919431_T_C_chr6:79919511_A_G_chr6:79921675_G_A_chr6:79922457_G_C_chr6:79922467_G_A_chr6:79922477_G_C_chr6:79926256_G_A_chr6:79926266_AG_A_chr6:79945231_G_C_chr6:79947259_C_T_chr6:79947273_G_C	0.000364505	NA	NA	NA	NA	0.656818	NA	NA	NA	NA
TAF11L12_ENSG00000249156	0.657577	0	0	0	0	0	1	0	0	ultra_rare_collpase_chr5:17611230_G_T_chr5:17611440_G_A_chr5:17611464_G_A_chr5:17611487_G_GC_chr5:17611499_GC_G_chr5:17611519_C_T	0.000162002	NA	NA	NA	NA	0.654905	NA	NA	NA	NA
MDM2_ENSG00000135679	0.657585	0	0	0	0	0	0	2	1	ultra_rare_collpase_chr12:68820325_G_A_chr12:68820367_T_G_chr12:68824616_C_G_chr12:68828780_C_T_chr12:68828783_A_G_chr12:68828899_A_G_chr12:68828918_C_T_chr12:68835925_G_A_chr12:68835965_T_C_chr12:68839310_C_A_chr12:68839350_G_A_chr12:68839545_G_A_chr12:68839554_A_G_chr12:68839568_A_G_chr12:68839587_A_G_chr12:68839678_T_G_chr12:68839720_C_T;chr12:68809237_C_T;chr12:68839316_C_T	0.000749260864282532;0.000364505285326637;0.000364564345607	0.989283	0.492696	0.000252127	0.0187705	0.654709	0.989131	0.489964	0.00025369	0.0186231
ZNHIT3_ENSG00000273611	0.657629	0	0	0	0	0	0	2	0	ultra_rare_collpase_chr17:36486704_C_A_chr17:36486707_C_T_chr17:36486759_C_T_chr17:36486790_G_T_chr17:36493970_GAAGA_G_chr17:36493975_CAG_C_chr17:36495270_C_T_chr17:36495396_G_T;chr17:36486788_G_A	0.000405005872585152;0.000263360479721243	0.522347	0.801278	-0.0410175	0.0641168	0.65667	0.521399	0.800212	-0.0412046	0.0642627
EID2B_ENSG00000176401	0.657672	0	0	0	0	0	0	1	0	ultra_rare_collpase_chr19:39532331_G_A_chr19:39532403_C_T_chr19:39532435_T_A_chr19:39532447_C_T_chr19:39532454_G_A_chr19:39532486_A_T_chr19:39532526_G_A_chr19:39532759_C_T	0.000263254	NA	NA	NA	NA	0.656734	NA	NA	NA	NA
ZNF598_ENSG00000167962	0.657683	0	0	0	0	0	0	3	3	ultra_rare_collpase_chr16:1998246_T_TG_chr16:1999504_G_A_chr16:1999513_C_T_chr16:1999514_G_A_chr16:1999597_G_A_chr16:1999600_G_A_chr16:1999828_G_T_chr16:1999847_G_A_chr16:1999861_T_C_chr16:1999993_G_A_chr16:2000063_G_C_chr16:2000074_G_A_chr16:2000148_C_G_chr16:2000162_C_A_chr16:2000179_G_T_chr16:2000188_G_T_chr16:2000252_G_A_chr16:2000437_A_C_chr16:2000475_T_G_chr16:2001025_G_A_chr16:2001037_G_A_chr16:2001046_G_A_chr16:2001157_G_A_chr16:2001159_A_G_chr16:2001604_C_T_chr16:2001607_C_T_chr16:2001608_G_A_chr16:2001613_T_C_chr16:2001647_G_A_chr16:2001673_T_A_chr16:2002214_C_T_chr16:2002217_C_T_chr16:2002218_G_A_chr16:2002251_C_T_chr16:2002275_C_T_chr16:2002332_G_A_chr16:2002364_C_T_chr16:2002365_G_A_chr16:2002395_G_A_chr16:2002406_C_T_chr16:2002545_G_A_chr16:2002549_C_T_chr16:2002571_G_T_chr16:2002618_C_T_chr16:2002656_G_A_chr16:2002680_C_T_chr16:2002681_G_A_chr16:2002686_C_T_chr16:2002687_G_A_chr16:2002999_G_A_chr16:2003011_G_A_chr16:2003013_C_T_chr16:2003089_G_A_chr16:2003095_G_A_chr16:2003097_G_A_chr16:2003655_T_C_chr16:2009587_A_G_chr16:2009608_G_A_chr16:2009664_C_T_chr16:2009817_C_T;chr16:1999673_C_T;chr16:2000225_C_T;chr16:2001013_C_T;chr16:2002215_G_A;chr16:2002345_G_A	0.00257178729091572;0.000283561532852629;0.000465888834872792;0.000486085794142666;0.000222762251923856;0.000263264479546375	0.480792	0.844557	-0.0165071	0.0234133	0.655357	0.47857	0.841771	-0.0166747	0.0235318
ARHGEF38_ENSG00000236699	0.657732	0	0	0	0	0	0	3	2	ultra_rare_collpase_chr4:105589359_T_C_chr4:105589386_A_G_chr4:105589425_G_C_chr4:105613425_G_T_chr4:105613441_T_C_chr4:105627805_T_C_chr4:105630933_G_T_chr4:105630946_T_G_chr4:105630961_A_G_chr4:105631006_A_G_chr4:105631017_C_T_chr4:105636403_G_C_chr4:105645223_T_C_chr4:105645226_T_C_chr4:105645273_C_T_chr4:105648572_G_A_chr4:105648641_G_A_chr4:105648665_A_G_chr4:105654146_T_C_chr4:105655601_A_G_chr4:105655622_T_C_chr4:105659066_CAG_C_chr4:105659073_T_A_chr4:105659089_G_T_chr4:105659123_A_C_chr4:105659138_C_T_chr4:105659270_G_A_chr4:105659273_C_T_chr4:105667160_G_A_chr4:105667222_G_A_chr4:105667223_C_T_chr4:105667274_T_C_chr4:105667456_A_G_chr4:105667483_A_G_chr4:105667555_T_G_chr4:105667560_G_A_chr4:105667698_G_A_chr4:105677751_G_T;chr4:105552940_G_T;chr4:105645254_C_A;chr4:105645308_C_A;chr4:105655603_G_A	0.00202502936292576;0.000870797893884164;0.000405005872585152;0.000263253817180349;0.000303754404438864	0.483375	0.680211	-0.0161964	0.0231086	0.65516	0.480992	0.675593	-0.0163734	0.0232343
TLE7_ENSG00000260734	0.657792	0	0	0	0	0	2	1	0	ultra_rare_collpase_chr16:71430314_T_C_chr16:71430667_C_G_chr16:71431510_T_C_chr16:71431846_C_T_chr16:71431884_G_A_chr16:71431920_G_T_chr16:71431957_G_A_chr16:71432118_C_T_chr16:71432184_C_T_chr16:71432195_G_A_chr16:71433069_G_A_chr16:71433207_G_A;chr16:71430305_A_G;chr16:71431773_T_A	0.00034425499169738;0.000202511138112596;0.000202543952037592	0.495231	0.919109	-0.0409287	0.0600116	0.656698	0.494193	0.918582	-0.0411258	0.0601558
IBTK_ENSG00000005700	0.657792	0	0	0	0	0	0	1	2	ultra_rare_collpase_chr6:82171471_G_A_chr6:82172391_C_G_chr6:82172396_G_A_chr6:82172406_G_A_chr6:82172442_C_T_chr6:82172480_G_A_chr6:82173440_T_C_chr6:82181969_T_C_chr6:82181991_G_A_chr6:82191833_C_T_chr6:82200146_G_A_chr6:82200154_A_C_chr6:82200200_C_T_chr6:82200201_G_A_chr6:82200206_C_T_chr6:82200620_A_C_chr6:82201429_C_T_chr6:82201430_G_A_chr6:82201462_T_C_chr6:82201463_C_T_chr6:82201478_G_A_chr6:82204857_G_A_chr6:82204872_C_A_chr6:82204895_C_T_chr6:82204923_C_T_chr6:82204949_T_A_chr6:82210900_C_T_chr6:82211522_G_C_chr6:82212756_CATTA_C_chr6:82214528_T_C_chr6:82214771_A_G_chr6:82214783_A_T_chr6:82216172_C_T_chr6:82218068_T_C_chr6:82218094_C_T_chr6:82220661_C_T_chr6:82220714_C_A_chr6:82223554_T_C_chr6:82223602_T_C_chr6:82224112_G_C_chr6:82224151_A_G_chr6:82225640_C_T_chr6:82227257_G_T_chr6:82234231_C_T_chr6:82240832_T_A;chr6:82211557_G_A;chr6:82223575_C_T	0.00176177554574541;0.000506257340731441;0.000243003523551091	0.5082	1	-0.0201549	0.0304619	0.656136	0.506516	1	-0.0203153	0.0305827
TRPC7_ENSG00000069018	0.657832	0	0	0	0	0	0	0	2	ultra_rare_collpase_chr5:136213393_C_A_chr5:136213441_G_A_chr5:136213446_T_C_chr5:136216209_C_T_chr5:136216245_C_T_chr5:136216262_C_T_chr5:136225338_G_A_chr5:136226244_A_G_chr5:136231443_C_T_chr5:136231473_C_T_chr5:136247531_A_G_chr5:136247655_G_A_chr5:136247682_C_T_chr5:136251649_C_T_chr5:136251675_G_A_chr5:136251681_G_A_chr5:136251735_T_A_chr5:136251741_G_A_chr5:136251760_A_T_chr5:136251800_G_T_chr5:136251852_C_A_chr5:136266310_C_T_chr5:136266418_T_C_chr5:136274722_A_G_chr5:136274765_G_C_chr5:136274770_C_T_chr5:136274771_G_A_chr5:136274787_T_A_chr5:136274809_T_C_chr5:136274818_CAGTT_C_chr5:136315631_C_T_chr5:136315716_G_A_chr5:136356624_A_G_chr5:136356886_T_G_chr5:136356939_T_G_chr5:136356987_C_T_chr5:136357129_C_G_chr5:136357144_G_T_chr5:136357234_C_T_chr5:136357351_G_A;chr5:136251651_T_C	0.00159977319671135;0.000992264387833624	0.955313	0.522416	0.00165533	0.0295405	0.654936	0.955095	0.519578	0.00166944	0.0296472
DEFB134_ENSG00000205882	0.657839	0	0	0	0	0	0	1	0	ultra_rare_collpase_chr8:11994005_C_T_chr8:11994014_A_T_chr8:11994087_A_T	0.000263254	NA	NA	NA	NA	0.656799	NA	NA	NA	NA
CENPP_ENSG00000188312	0.657855	0	0	0	0	0	0	1	0	ultra_rare_collpase_chr9:92332180_C_T_chr9:92332224_A_T_chr9:92332262_T_G_chr9:92332285_G_T_chr9:92337567_A_G_chr9:92345753_A_C_chr9:92345779_T_C_chr9:92379797_C_T	0.000303754	NA	NA	NA	NA	0.657123	NA	NA	NA	NA
SEH1L_ENSG00000085415	0.657967	0	0	0	0	0	0	0	2	ultra_rare_collpase_chr18:12955554_T_C_chr18:12955569_T_G_chr18:12963253_G_A_chr18:12963275_A_G_chr18:12971157_C_T_chr18:12971181_G_A_chr18:12978778_T_C_chr18:12982525_C_G_chr18:12982531_T_G_chr18:12982628_C_T_chr18:12984062_G_A_chr18:12984066_A_G_chr18:12984070_G_C_chr18:12984082_G_A_chr18:12984125_A_G_chr18:12984144_A_G_chr18:12984180_TCTG_T_chr18:12985197_T_C_chr18:12985296_C_CA_chr18:12985298_T_A_chr18:12985341_C_T_chr18:12985342_G_A_chr18:12985352_C_T_chr18:12985367_C_T_chr18:12985369_A_G_chr18:12986683_T_A_chr18:12986885_C_T_chr18:12986891_G_C_chr18:12986979_C_T_chr18:12986986_C_T_chr18:12987019_C_T_chr18:12987095_T_C_chr18:12987101_A_G;chr18:12985225_T_C	0.00184277672026244;0.000546757927989956	0.526918	0.817632	-0.0196196	0.0310085	0.656218	0.525147	0.81513	-0.0197881	0.0311412
SMS_ENSG00000102172	0.657978	0	0	0	0	0	0	0	1	ultra_rare_collpase_chrX:21940768_G_A_chrX:21940797_C_T_chrX:21967259_C_T_chrX:21971985_G_A_chrX:21977143_G_C_chrX:21985201_A_G_chrX:21992648_G_C_chrX:21992651_C_T_chrX:21992660_T_C_chrX:21994343_A_C	0.000425256	NA	NA	NA	NA	0.656774	NA	NA	NA	NA
COPRS_ENSG00000172301	0.658008	0	0	0	0	0	0	1	0	ultra_rare_collpase_chr17:31852164_C_T_chr17:31852191_T_C_chr17:31852209_G_A_chr17:31852212_T_A_chr17:31852279_G_A_chr17:31852294_G_C_chr17:31852824_C_A_chr17:31852854_C_G_chr17:31852881_C_T_chr17:31852917_A_G	0.000263254	NA	NA	NA	NA	0.657109	NA	NA	NA	NA
ELOA_ENSG00000011007	0.658052	0	0	0	0	0	0	2	1	ultra_rare_collpase_chr1:23743463_G_A_chr1:23743476_C_T_chr1:23743477_G_C_chr1:23743498_A_G_chr1:23743511_C_T_chr1:23749030_T_A_chr1:23749843_A_C_chr1:23750862_A_G_chr1:23750901_G_A_chr1:23750979_G_A_chr1:23751023_G_A_chr1:23751181_C_A_chr1:23751195_TGGA_T_chr1:23751423_A_T_chr1:23751509_A_G_chr1:23751950_G_A_chr1:23752452_A_G_chr1:23752467_C_T_chr1:23752468_G_A_chr1:23754100_C_T_chr1:23754145_G_A_chr1:23754184_A_G_chr1:23754252_G_A_chr1:23754365_A_G_chr1:23754407_G_A_chr1:23755862_A_G_chr1:23755893_C_G_chr1:23755925_C_T_chr1:23755991_A_G_chr1:23756023_G_GGT_chr1:23756327_G_A_chr1:23756331_G_A_chr1:23756375_G_A_chr1:23756981_A_G_chr1:23757099_A_G_chr1:23757119_G_C_chr1:23759568_C_T_chr1:23759897_A_G_chr1:23761800_C_T_chr1:23761967_T_C;chr1:23750900_C_T;chr1:23754127_A_C	0.0017212749584869;0.000263264479546375;0.000405005872585152	0.51044	1	-0.0201576	0.0306276	0.656029	0.508411	1	-0.0203515	0.0307744
OR2T12_ENSG00000177201	0.658111	0	0	0	0	0	1	0	0	ultra_rare_collpase_chr1:248295018_A_T_chr1:248295211_G_T_chr1:248295409_A_C_chr1:248295421_A_G	0.000202503	NA	NA	NA	NA	0.656345	NA	NA	NA	NA
