## Supplementary table 2 for "Rare variants in SLC34A3 explain missing heritability of urinary stone disease" (part 13 of 19)

### Sheet: stone_association_rare_burden_s (continued)
Supplementary table 2 – full summary statistics from the rare variant burden analysis of stone cases versus controls using SAIGE-GENE . Each line represents a gene, it's P-value association (with SKAT-O), the markerIDs used for the burden test and their relative AFs. The MACs represent the MAC bins used for each marker. BETAs are also provided but are unreliable with rare variant collapsing tests. Full breakdown can be found at: https://saigegit.github.io//SAIGE-doc/docs/set_step2.html
DDX24_ENSG00000089737	0.658122	0	0	0	0	0	0	1	3	ultra_rare_collpase_chr14:94055069_ATCT_A_chr14:94055171_G_A_chr14:94060108_G_A_chr14:94060186_C_A_chr14:94060188_T_C_chr14:94060259_C_T_chr14:94060432_T_C_chr14:94060470_T_G_chr14:94060500_A_G_chr14:94060539_A_G_chr14:94060558_G_A_chr14:94060923_G_A_chr14:94060931_C_T_chr14:94061030_G_A_chr14:94062123_T_C_chr14:94062135_T_C_chr14:94062184_G_A_chr14:94062312_G_C_chr14:94079078_G_A_chr14:94079091_T_C_chr14:94079105_G_C_chr14:94079586_A_G_chr14:94079595_A_C_chr14:94079601_C_T_chr14:94079628_A_T_chr14:94079633_T_C_chr14:94079742_T_C;chr14:94060183_G_C;chr14:94060245_C_T;chr14:94062118_C_T	0.00123526791138472;0.000708760277024017;0.000567008221619213;0.000324044069993519	0.986602	0.482939	0.000355283	0.0211577	0.65387	0.986415	0.478886	0.000358182	0.0210355
TAS2R5_ENSG00000127366	0.658187	0	0	0	0	0	0	1	0	ultra_rare_collpase_chr7:141790411_T_G_chr7:141790524_C_T_chr7:141790626_A_T_chr7:141790680_A_T_chr7:141790923_T_C_chr7:141791041_T_G	0.000283504	NA	NA	NA	NA	0.657402	NA	NA	NA	NA
GNG12_ENSG00000172380	0.658206	0	0	0	0	0	1	0	1	ultra_rare_collpase_chr1:67746228_A_G_chr1:67833384_C_T;chr1:67705552_T_C	0.000121501761775546;0.000445524503847712	0.531004	0.716444	-0.0410232	0.0654825	0.656882	0.529652	0.714585	-0.0412935	0.0656978
C2orf73_ENSG00000177994	0.658253	0	0	0	0	0	0	1	2	ultra_rare_collpase_chr2:54330977_T_C_chr2:54334833_G_T_chr2:54334978_A_G_chr2:54343723_G_A_chr2:54343802_T_C_chr2:54343868_G_A_chr2:54358983_C_G_chr2:54358996_A_C_chr2:54359015_A_G_chr2:54359027_C_T_chr2:54360209_G_A_chr2:54360254_GT_G_chr2:54360263_G_A_chr2:54360313_C_CA_chr2:54360324_A_T_chr2:54360368_T_C_chr2:54360371_CAACAA_C_chr2:54360416_G_GA;chr2:54360384_A_G;chr2:54360423_A_T	0.00076951115791179;0.00034425499169738;0.000627759102506986	0.543974	0.49954	-0.0178768	0.0294601	0.652052	0.541238	0.493637	-0.0181204	0.0296598
YAE1_ENSG00000241127	0.658257	0	0	0	0	0	0	1	0	ultra_rare_collpase_chr7:39566481_C_G_chr7:39566532_G_A_chr7:39570534_G_C_chr7:39570563_A_G_chr7:39570570_G_A_chr7:39570603_A_G_chr7:39570608_C_T_chr7:39572303_A_G_chr7:39572438_A_G_chr7:39609760_C_T	0.000263254	NA	NA	NA	NA	0.657386	NA	NA	NA	NA
CDH16_ENSG00000166589	0.658289	0	0	0	0	0	0	5	2	ultra_rare_collpase_chr16:66908465_G_A_chr16:66909305_G_A_chr16:66909314_G_A_chr16:66909321_T_C_chr16:66909357_C_T_chr16:66909365_T_C_chr16:66909989_G_A_chr16:66910049_G_A_chr16:66910287_G_A_chr16:66910295_G_A_chr16:66910404_G_A_chr16:66911180_A_G_chr16:66911221_C_G_chr16:66911265_G_GA_chr16:66911277_A_G_chr16:66911280_C_T_chr16:66911951_C_T_chr16:66912330_T_A_chr16:66912340_G_A_chr16:66912724_G_A_chr16:66912826_C_T_chr16:66912837_T_C_chr16:66913138_A_C_chr16:66913185_G_A_chr16:66913201_A_T_chr16:66913526_C_T_chr16:66914236_A_G_chr16:66915312_C_T_chr16:66915362_G_C_chr16:66915378_C_T_chr16:66916068_G_A_chr16:66916089_G_A_chr16:66916119_G_A_chr16:66916154_A_G_chr16:66916302_C_T_chr16:66916306_C_T_chr16:66918045_C_T_chr16:66922086_G_A_chr16:66922134_C_T_chr16:66922140_C_G_chr16:66922156_C_G_chr16:66922183_G_A_chr16:66922237_C_A_chr16:66922302_G_T_chr16:66922332_A_G_chr16:66923524_G_A_chr16:66923599_C_T_chr16:66923600_G_A_chr16:66923602_C_T_chr16:66923607_C_T_chr16:66923608_T_C_chr16:66923615_G_A_chr16:66923650_G_A;chr16:66912339_C_T;chr16:66912352_C_T;chr16:66912532_T_C;chr16:66914253_T_C;chr16:66915325_T_G;chr16:66916080_G_A	0.00279454052083755;0.000222762251923856;0.000405055087491899;0.000283527076835838;0.00034425499169738;0.000506339368898611;0.000243003523551091	0.741036	0.466521	-0.0071512	0.0216387	0.653382	0.739943	0.461821	-0.00721358	0.0217323
DBX2_ENSG00000185610	0.658306	0	0	0	0	0	0	0	1	ultra_rare_collpase_chr12:45016351_C_A_chr12:45016456_G_A_chr12:45016507_G_A_chr12:45016512_A_AG_chr12:45016581_C_T_chr12:45023705_A_T_chr12:45023739_G_C_chr12:45023807_T_C_chr12:45023808_C_G_chr12:45023844_G_A_chr12:45023874_G_A_chr12:45034410_A_G_chr12:45034411_T_C_chr12:45034465_C_T_chr12:45034481_A_G_chr12:45034529_T_C_chr12:45034564_T_C_chr12:45034569_G_A_chr12:45034664_C_T_chr12:45034708_G_A_chr12:45034797_G_C_chr12:45034928_G_A_chr12:45034935_T_C_chr12:45034964_G_A_chr12:45034965_G_T_chr12:45035012_T_C_chr12:45035994_T_C_chr12:45036000_A_G_chr12:45036013_A_G_chr12:45036046_G_A_chr12:45049508_T_C_chr12:45050570_G_A_chr12:45050680_AG_A_chr12:45050683_G_A_chr12:45050809_A_T_chr12:45050836_A_G_chr12:45050897_C_T	0.00208578	NA	NA	NA	NA	0.657053	NA	NA	NA	NA
SLC1A5_ENSG00000105281	0.658354	0	0	0	0	0	0	1	2	ultra_rare_collpase_chr19:46775674_G_A_chr19:46777077_G_A_chr19:46777305_TG_T_chr19:46778697_T_C_chr19:46778744_C_T_chr19:46778832_G_A_chr19:46778837_A_G_chr19:46778904_C_T_chr19:46782419_T_C_chr19:46782438_G_A_chr19:46782476_G_A_chr19:46784130_A_C_chr19:46784137_GT_G_chr19:46787411_C_T_chr19:46787499_C_T_chr19:46787572_G_A_chr19:46787606_G_C_chr19:46787613_C_G_chr19:46787621_G_A_chr19:46787657_G_T_chr19:46787673_C_T_chr19:46787698_C_T_chr19:46787765_C_G_chr19:46787809_G_A_chr19:46787844_G_C_chr19:46787946_C_G;chr19:46775514_A_G;chr19:46777306_G_A	0.00107326556235065;0.000384895875536828;0.000668259689765502	0.502844	0.748153	-0.0192774	0.0287713	0.680981	0.499795	0.744089	-0.0195536	0.0289764
CLEC4F_ENSG00000152672	0.658375	0	0	0	0	0	0	1	1	ultra_rare_collpase_chr2:70809292_A_T_chr2:70809808_G_A_chr2:70809815_C_T_chr2:70812472_G_A_chr2:70815992_A_G_chr2:70816795_G_A_chr2:70819445_C_T_chr2:70819789_G_A_chr2:70820462_C_A;chr2:70812523_T_C	0.000465756753472925;0.000303754404438864	0.745004	0.523229	0.0146523	0.0450515	0.653793	0.74335	0.518737	0.0148491	0.0453518
TOMM34_ENSG00000025772	0.658459	0	0	0	0	0	0	1	0	ultra_rare_collpase_chr20:44948788_C_T_chr20:44955141_T_C_chr20:44956385_C_A_chr20:44956443_C_T_chr20:44956445_G_C_chr20:44956446_T_C_chr20:44956449_G_T_chr20:44960323_T_C	0.000263254	NA	NA	NA	NA	0.657661	NA	NA	NA	NA
NLGN2_ENSG00000169992	0.658461	0	0	0	0	0	1	0	4	ultra_rare_collpase_chr17:7411814_A_G_chr17:7412017_T_C_chr17:7414350_G_A_chr17:7414767_G_A_chr17:7415034_C_T_chr17:7415036_C_T_chr17:7415102_C_T_chr17:7415103_G_A_chr17:7415107_G_A_chr17:7415111_T_C_chr17:7415112_C_T_chr17:7415644_G_A_chr17:7415708_A_G_chr17:7415709_C_T_chr17:7415791_G_A_chr17:7415869_G_A_chr17:7415939_C_T_chr17:7416001_G_A_chr17:7416055_G_A_chr17:7416973_A_G_chr17:7417021_A_G_chr17:7417056_G_A_chr17:7417079_C_T_chr17:7417104_G_A_chr17:7417112_C_G_chr17:7417152_C_T_chr17:7417173_C_T_chr17:7417213_G_A_chr17:7417251_G_A_chr17:7417282_G_A_chr17:7417398_C_T_chr17:7417402_G_A_chr17:7417414_G_A_chr17:7417423_G_A_chr17:7417432_C_T_chr17:7417492_G_A_chr17:7417575_C_T_chr17:7417588_C_T_chr17:7417602_C_T_chr17:7417640_G_A_chr17:7417771_C_T_chr17:7418117_G_A_chr17:7418137_T_C_chr17:7418153_A_T_chr17:7419619_C_G_chr17:7419796_C_CT_chr17:7419833_A_G_chr17:7420642_C_T_chr17:7420643_G_A_chr17:7420969_C_A_chr17:7420980_T_C_chr17:7421012_C_T_chr17:7421073_A_G_chr17:7421213_C_T_chr17:7421450_C_T_chr17:7421463_A_C_chr17:7421468_C_T_chr17:7421499_C_T_chr17:7421501_C_T;chr17:7417312_C_T;chr17:7421068_C_G;chr17:7421333_A_G;chr17:7421477_A_G	0.00249078611639869;0.000425411230856495;0.000769573494268703;0.000911300121506683;0.000202519340597027	0.478635	0.594132	-0.0164559	0.0232264	0.656441	0.476696	0.590153	-0.0166012	0.0233286
SAMD1_ENSG00000141858	0.658529	0	0	0	0	0	1	1	1	ultra_rare_collpase_chr19:14083541_A_G_chr19:14083580_G_A_chr19:14083740_C_T_chr19:14083814_C_G_chr19:14085308_C_T_chr19:14085362_C_G_chr19:14085573_G_A_chr19:14087863_T_A_chr19:14087887_G_A_chr19:14088453_G_A_chr19:14088479_G_A_chr19:14088564_G_A_chr19:14088751_C_T_chr19:14088883_C_T_chr19:14088884_A_T_chr19:14088976_G_A_chr19:14089100_G_A_chr19:14089112_C_T_chr19:14089163_G_A_chr19:14089200_C_G_chr19:14089208_G_A_chr19:14089215_G_A_chr19:14089237_C_A_chr19:14089244_C_T_chr19:14089250_G_A_chr19:14089254_G_A_chr19:14089277_C_T_chr19:14089302_C_T_chr19:14089323_C_T_chr19:14089326_C_T_chr19:14089329_C_T_chr19:14089349_T_C_chr19:14089568_G_A_chr19:14089571_G_A_chr19:14089572_T_C_chr19:14089795_G_A_chr19:14089798_G_C_chr19:14089801_C_A_chr19:14089819_G_A_chr19:14089834_C_T_chr19:14089852_G_A_chr19:14089856_G_A_chr19:14089883_G_A_chr19:14091723_T_C_chr19:14091745_A_G_chr19:14091767_C_T_chr19:14091955_G_A_chr19:14093701_T_C_chr19:14093746_C_T;chr19:14088914_G_A;chr19:14089841_C_T	0.00206552995018428;0.000222762251923856;0.000204524072483331	0.915101	0.515611	0.00323165	0.0303138	0.631795	0.914082	0.500448	0.00330118	0.0305971
RBMS3_ENSG00000144642	0.658696	0	0	0	0	0	0	8	6	ultra_rare_collpase_chr3:28573713_A_G_chr3:28575709_G_C_chr3:28575841_G_A_chr3:28576058_C_G_chr3:28576161_G_A_chr3:28576188_C_T_chr3:28576196_C_T_chr3:28576215_T_TG_chr3:28576222_C_T_chr3:28576234_G_C_chr3:28576264_G_C_chr3:28576328_C_T_chr3:28576496_G_A_chr3:28576506_C_A_chr3:28576728_G_A_chr3:28577111_G_A_chr3:28613806_G_A_chr3:28613837_G_C_chr3:28654832_G_A_chr3:28711688_T_C_chr3:28711722_A_G_chr3:28756770_A_G_chr3:28756801_G_A_chr3:28756836_G_T_chr3:28757348_A_T_chr3:29280033_G_A_chr3:29280101_T_C_chr3:29280112_C_A_chr3:29280146_G_A_chr3:29280829_G_A_chr3:29280831_T_A_chr3:29280832_T_G_chr3:29280899_C_T_chr3:29280907_T_C_chr3:29280953_A_G_chr3:29281027_A_T_chr3:29281071_A_G_chr3:29281240_G_A_chr3:29281277_T_C_chr3:29281595_A_G_chr3:29281639_C_T_chr3:29281644_A_G_chr3:29281970_G_C_chr3:29282970_C_A_chr3:29283130_G_A_chr3:29283187_CAAT_C_chr3:29283221_C_T_chr3:29283602_T_G_chr3:29285712_A_G_chr3:29286675_G_A_chr3:29286931_A_T_chr3:29286971_A_G_chr3:29286977_TTAAA_T_chr3:29287053_G_A_chr3:29313246_G_A_chr3:29317896_T_C_chr3:29317999_T_C_chr3:29330519_T_C_chr3:29335631_T_C_chr3:29336143_A_T_chr3:29364736_G_A_chr3:29364748_A_G_chr3:29401936_G_T_chr3:29410413_A_C_chr3:29414599_T_C_chr3:29414779_A_T_chr3:29427915_A_C_chr3:29434750_A_G_chr3:29434762_C_T_chr3:29434765_A_C_chr3:29434786_C_T_chr3:29434798_GCAGCAGCAACAA_G_chr3:29434860_A_G_chr3:29434885_C_G_chr3:29434904_G_A_chr3:29440885_T_C_chr3:29440975_G_A_chr3:29440976_T_C_chr3:29453400_G_A_chr3:29453465_A_T_chr3:29466644_G_A_chr3:29488505_T_C_chr3:29494879_A_G_chr3:29525425_T_C_chr3:29582466_G_A_chr3:29585902_A_G_chr3:29585945_A_G_chr3:29585969_A_T_chr3:29587149_G_A_chr3:29589707_A_T_chr3:29611184_C_T_chr3:29611189_G_A_chr3:29636242_T_G_chr3:29636380_T_G_chr3:29643258_A_G_chr3:29643330_C_A_chr3:29679412_T_G_chr3:29683700_A_G_chr3:29683765_T_C_chr3:29683815_T_C_chr3:29723844_G_A_chr3:29723919_A_T_chr3:29739805_C_A_chr3:29759301_A_C_chr3:29760508_T_C_chr3:29762962_T_C_chr3:29764850_A_G_chr3:29767007_T_G_chr3:29799666_T_C_chr3:29822378_T_G_chr3:29822513_T_G_chr3:29868918_A_T_chr3:29884211_A_G_chr3:29897393_C_T_chr3:29897414_G_T_chr3:29899741_G_A_chr3:29923232_A_G_chr3:29923486_T_C_chr3:29936081_T_C_chr3:29936129_A_C_chr3:29936140_A_G_chr3:29936146_G_C_chr3:29936177_C_T_chr3:29936185_A_G_chr3:29936195_C_T_chr3:29988164_A_G_chr3:29988179_A_C_chr3:29991118_C_A_chr3:29991175_G_A_chr3:29991194_C_G_chr3:30003926_G_A_chr3:30004055_G_A_chr3:30004058_T_C_chr3:30004269_A_C_chr3:30004283_A_G_chr3:30004434_C_T_chr3:30004435_G_A_chr3:30004617_G_A_chr3:30004735_G_A_chr3:30004757_ATTTT_A_chr3:30004757_A_AT_chr3:30004776_C_T_chr3:30004845_G_A_chr3:30004855_C_T_chr3:30004957_AATAG_A_chr3:30005047_A_T_chr3:30005178_C_T_chr3:30005191_T_C_chr3:30006652_T_A_chr3:30006773_C_G_chr3:30006796_G_A_chr3:30006829_G_T;chr3:28576192_G_A;chr3:28576194_G_T;chr3:29281280_A_C;chr3:29286989_A_C;chr3:29334536_A_G;chr3:29434824_A_T;chr3:29434900_T_A;chr3:29525427_C_T;chr3:29582305_A_G;chr3:29587179_A_G;chr3:29988204_C_T;chr3:30004403_G_T;chr3:30004999_G_T	0.00708760277024017;0.00052652895909275;0.000405022276225192;0.000891157289261555;0.000384771162413933;0.000283504110809607;0.000263253817180349;0.000931551235317943;0.000344268934791414;0.000263253817180349;0.000567031186715269;0.000607508808877729;0.000263253817180349;0.000384755578955895	0.839118	0.448917	0.00282045	0.0138924	0.645583	0.838099	0.437652	0.00285582	0.0139768
MYH10_ENSG00000133026	0.658698	0	0	0	0	0	0	7	2	ultra_rare_collpase_chr17:8474300_T_C_chr17:8474307_T_C_chr17:8474315_T_C_chr17:8474348_G_A_chr17:8474443_C_T_chr17:8474448_T_C_chr17:8474530_A_C_chr17:8474534_T_C_chr17:8474568_T_C_chr17:8474579_G_T_chr17:8474588_T_C_chr17:8474683_C_CGT_chr17:8475549_G_A_chr17:8475651_G_A_chr17:8475832_T_C_chr17:8475863_C_T_chr17:8475905_G_A_chr17:8475907_C_T_chr17:8475908_G_A_chr17:8475916_C_T_chr17:8475946_C_T_chr17:8475947_G_A_chr17:8476906_C_T_chr17:8476978_C_T_chr17:8476981_G_A_chr17:8478358_C_T_chr17:8478370_C_T_chr17:8478390_A_G_chr17:8478400_G_A_chr17:8478417_C_T_chr17:8478421_C_G_chr17:8478433_C_T_chr17:8478436_C_T_chr17:8480132_C_T_chr17:8480191_A_C_chr17:8480239_C_T_chr17:8480254_C_T_chr17:8480411_G_C_chr17:8480487_C_T_chr17:8480500_G_A_chr17:8480514_A_G_chr17:8480521_C_T_chr17:8481350_C_T_chr17:8481374_C_T_chr17:8481377_C_T_chr17:8481382_C_T_chr17:8481391_C_T_chr17:8481395_C_G_chr17:8484190_T_C_chr17:8484206_A_C_chr17:8484226_C_T_chr17:8484244_C_T_chr17:8487467_C_T_chr17:8487480_C_A_chr17:8487523_C_A_chr17:8487529_C_A_chr17:8490260_C_T_chr17:8490335_C_G_chr17:8490344_T_C_chr17:8490458_G_A_chr17:8490522_G_A_chr17:8492332_C_A_chr17:8492398_C_T_chr17:8492458_G_A_chr17:8492796_T_G_chr17:8492822_C_T_chr17:8492823_G_A_chr17:8492870_C_T_chr17:8492876_T_C_chr17:8492981_A_G_chr17:8492994_C_T_chr17:8493792_C_G_chr17:8493833_C_T_chr17:8495199_T_C_chr17:8499271_T_A_chr17:8499377_C_G_chr17:8499418_G_A_chr17:8504866_C_T_chr17:8506378_A_G_chr17:8506384_G_A_chr17:8506385_C_A_chr17:8506462_C_T_chr17:8506487_G_A_chr17:8508652_A_G_chr17:8508655_C_T_chr17:8508656_G_A_chr17:8509918_C_T_chr17:8509928_C_T_chr17:8512489_G_T_chr17:8513579_C_G_chr17:8513584_G_A_chr17:8513600_C_T_chr17:8513833_C_T_chr17:8518725_C_T_chr17:8518787_C_T_chr17:8521361_G_C_chr17:8521376_C_A_chr17:8521401_G_A_chr17:8521408_AGGTAAG_A_chr17:8530735_A_G_chr17:8530746_T_A_chr17:8535491_T_C_chr17:8535930_G_A_chr17:8542168_T_C_chr17:8542180_C_T_chr17:8545540_C_T_chr17:8545588_C_G_chr17:8546578_C_T_chr17:8546635_C_T_chr17:8548326_C_T_chr17:8548354_T_C_chr17:8548724_G_A_chr17:8548728_T_C_chr17:8548769_C_A_chr17:8552100_G_A_chr17:8553954_C_T_chr17:8569799_C_T_chr17:8576665_G_A_chr17:8576685_A_G_chr17:8604931_T_C_chr17:8604940_T_G_chr17:8622946_C_T_chr17:8623083_C_T_chr17:8623086_C_T_chr17:8623087_G_A_chr17:8623221_T_C_chr17:8629147_A_G_chr17:8629253_A_T_chr17:8629285_C_T_chr17:8629393_C_T_chr17:8629403_C_T_chr17:8629544_G_A_chr17:8629954_C_T_chr17:8630664_A_T_chr17:8630665_G_A_chr17:8630672_G_A_chr17:8630726_C_G_chr17:8630752_T_C;chr17:8474897_T_G;chr17:8476987_T_G;chr17:8487498_C_T;chr17:8487522_T_C;chr17:8490510_C_T;chr17:8530479_A_G;chr17:8629042_C_T;chr17:8629292_CTT_C	0.00562958162893362;0.000243013365735115;0.000283538561244329;0.000243003523551091;0.000364520048602673;0.000303766707168894;0.000243003523551091;0.000526507634360698;0.000283504110809607	0.974239	0.482408	-0.000529065	0.016384	0.654352	0.974063	0.478143	-0.000533875	0.0164206
PRPF4B_ENSG00000112739	0.65872	0	0	0	0	0	0	3	1	ultra_rare_collpase_chr6:4021453_C_T_chr6:4021463_C_T_chr6:4021707_C_T_chr6:4022102_A_G_chr6:4031609_T_C_chr6:4031642_G_A_chr6:4031690_A_G_chr6:4031750_A_G_chr6:4032257_G_A_chr6:4032335_A_T_chr6:4032463_C_T_chr6:4032464_G_A_chr6:4032559_C_T_chr6:4032569_AAAG_A_chr6:4032589_A_G_chr6:4032667_C_T_chr6:4032668_G_A_chr6:4032719_G_A_chr6:4037402_G_A_chr6:4037429_G_A_chr6:4037471_C_T_chr6:4037476_CGAA_C_chr6:4037512_C_T_chr6:4037513_G_A_chr6:4037564_G_A_chr6:4040776_A_G_chr6:4040783_G_A_chr6:4040798_G_A_chr6:4040810_G_A_chr6:4040824_G_A_chr6:4040831_G_A_chr6:4040932_G_A_chr6:4049023_G_A_chr6:4051978_A_G_chr6:4052020_C_T_chr6:4052750_T_C_chr6:4056529_G_T_chr6:4057094_C_T_chr6:4058743_G_A_chr6:4060425_G_A_chr6:4060454_C_T_chr6:4060593_G_A_chr6:4060775_TGTTA_T_chr6:4061172_G_A_chr6:4061551_T_G_chr6:4061565_T_G_chr6:4061597_GTGTTTTTCATT_G_chr6:4061647_C_T_chr6:4061649_A_G_chr6:4061699_C_T_chr6:4061850_A_G_chr6:4061853_T_G_chr6:4061870_T_C_chr6:4061875_C_T_chr6:4062538_G_A_chr6:4063134_A_G;chr6:4032088_C_T;chr6:4032637_A_G;chr6:4061636_ATGT_A	0.00208578024381354;0.00034425499169738;0.000283504110809607;0.000263253817180349	0.497449	0.598469	0.0199252	0.0293661	0.657223	0.495923	0.595616	0.0200667	0.0294701
MSTO1_ENSG00000125459	0.658741	0	0	0	0	0	0	1	2	ultra_rare_collpase_chr1:155610270_G_A_chr1:155612059_G_A_chr1:155612073_C_G_chr1:155612086_T_C_chr1:155612219_C_A_chr1:155612440_G_A_chr1:155612490_CTT_C_chr1:155612884_C_A_chr1:155612910_C_T_chr1:155612936_G_A_chr1:155613048_G_A_chr1:155613108_T_G_chr1:155613205_AG_A_chr1:155613491_C_A_chr1:155613496_C_G_chr1:155613655_A_G_chr1:155614083_G_A_chr1:155614788_C_G_chr1:155614860_T_C;chr1:155614782_C_G;chr1:155614825_A_G	0.000810011745170305;0.000486203962562295;0.000263317804334616	0.95911	0.499861	-0.00199991	0.0390069	0.655628	0.95893	0.496847	-0.00201422	0.039114
ZNRF1_ENSG00000186187	0.658783	0	0	0	0	0	0	2	1	ultra_rare_collpase_chr16:74999283_G_A_chr16:74999373_CG_C_chr16:74999378_G_A_chr16:74999392_G_A_chr16:74999424_C_T_chr16:74999442_G_C_chr16:74999447_C_T_chr16:74999484_C_T_chr16:74999627_G_C_chr16:74999692_G_A_chr16:74999757_G_A_chr16:74999759_G_A_chr16:74999768_C_T_chr16:74999834_G_A_chr16:74999854_C_T_chr16:74999855_A_G_chr16:74999887_C_T_chr16:74999920_G_C_chr16:74999928_CCGG_C_chr16:74999934_G_T_chr16:74999946_C_T_chr16:74999986_G_A_chr16:74999994_G_C_chr16:75000023_C_T_chr16:75000040_G_C_chr16:75000119_C_T_chr16:75000123_G_A_chr16:75000324_G_C_chr16:75000636_AGCAGCCG_A_chr16:75000654_G_A_chr16:75000657_A_G_chr16:75001027_A_G_chr16:75001031_G_C_chr16:75011899_T_C_chr16:75075387_A_T_chr16:75093652_C_T_chr16:75104784_A_G_chr16:75104804_G_A_chr16:75104812_G_A_chr16:75106486_A_T_chr16:75106514_C_G_chr16:75106565_C_T;chr16:74999362_C_T;chr16:74999851_C_G	0.00202502936292576;0.000224884491147729;0.000385098706879079	0.674129	0.52936	0.0116786	0.0277739	0.655632	0.672458	0.526128	0.0118058	0.0279245
UBE2K_ENSG00000078140	0.65879	0	0	0	0	0	0	1	0	ultra_rare_collpase_chr4:39698215_G_C_chr4:39698301_G_C_chr4:39698303_G_A_chr4:39698381_G_A_chr4:39698715_G_A_chr4:39698745_C_A_chr4:39698753_T_C_chr4:39778411_A_G	0.000243004	NA	NA	NA	NA	0.657506	NA	NA	NA	NA
NOXA1_ENSG00000188747	0.658837	0	0	0	0	0	0	3	3	ultra_rare_collpase_chr9:137428031_A_G_chr9:137429324_C_T_chr9:137429383_G_A_chr9:137433267_A_G_chr9:137433495_G_A_chr9:137433528_C_T_chr9:137433555_C_T_chr9:137433609_T_C_chr9:137433992_C_G_chr9:137434245_G_A_chr9:137434286_G_A_chr9:137435077_A_G_chr9:137435089_A_G_chr9:137435275_T_G_chr9:137435311_G_A_chr9:137435820_T_C_chr9:137436027_G_A_chr9:137436032_G_A_chr9:137436048_C_T_chr9:137436096_G_C_chr9:137436102_G_A_chr9:137436192_G_A_chr9:137436233_C_T_chr9:137436234_C_T_chr9:137436529_G_C_chr9:137436562_G_A_chr9:137436607_C_T_chr9:137436616_G_A_chr9:137436666_G_A_chr9:137436681_G_A_chr9:137436684_C_G_chr9:137436912_A_G_chr9:137436922_C_T_chr9:137436931_C_T_chr9:137436970_G_A_chr9:137437249_C_T_chr9:137437280_C_T_chr9:137437291_T_C_chr9:137437303_C_G_chr9:137438002_C_T_chr9:137438005_G_A_chr9:137438059_G_A_chr9:137438075_C_T;chr9:137431102_T_G;chr9:137431289_CAG_C;chr9:137434049_CAG_C;chr9:137435044_G_A;chr9:137435807_G_A	0.00176177554574541;0.000344338667206806;0.000405087904075184;0.000708846403110823;0.000364520048602673;0.000567123065705258	0.825634	0.462265	-0.00495327	0.0224837	0.65323	0.82484	0.457037	-0.00499856	0.0225847
SNX2_ENSG00000205302	0.658919	0	0	0	0	0	0	2	3	ultra_rare_collpase_chr5:122775129_C_G_chr5:122775190_C_T_chr5:122795314_A_G_chr5:122795321_A_T_chr5:122799730_G_A_chr5:122799734_C_T_chr5:122799829_G_A_chr5:122801871_TGAA_T_chr5:122801878_G_A_chr5:122801899_G_T_chr5:122815936_G_A_chr5:122816697_A_C_chr5:122816985_A_G_chr5:122817301_C_A_chr5:122818943_C_T_chr5:122818956_C_G_chr5:122819004_G_A_chr5:122826120_G_A_chr5:122827407_G_A_chr5:122827437_G_A_chr5:122827451_A_G_chr5:122827612_A_G_chr5:122830068_G_A_chr5:122830077_A_T;chr5:122775115_G_C;chr5:122799749_A_G;chr5:122801900_A_T;chr5:122830063_A_G	0.000931513506945851;0.000344282879014946;0.000749291211016606;0.00034425499169738;0.000465756753472925	0.470785	0.57834	-0.0207556	0.0287791	0.657056	0.469071	0.57418	-0.0209162	0.0288901
ABCC6_ENSG00000091262	0.659039	0	0	0	0	0	0	5	5	ultra_rare_collpase_chr16:16150144_C_A_chr16:16150155_G_A_chr16:16150168_A_G_chr16:16150174_CCTTCTGGGCCAG_C_chr16:16150197_G_A_chr16:16150579_G_A_chr16:16150606_G_A_chr16:16150674_G_A_chr16:16150728_C_T_chr16:16150729_G_A_chr16:16150771_C_T_chr16:16154647_C_T_chr16:16154653_AC_A_chr16:16154755_C_T_chr16:16154767_G_A_chr16:16154889_A_G_chr16:16154898_C_T_chr16:16154899_G_A_chr16:16154917_C_T_chr16:16154935_C_T_chr16:16154938_C_T_chr16:16154973_C_T_chr16:16154974_G_A_chr16:16155010_C_T_chr16:16157692_C_T_chr16:16157704_C_T_chr16:16157709_G_A_chr16:16157719_G_A_chr16:16157743_G_A_chr16:16157770_A_AG_chr16:16159492_G_A_chr16:16159548_C_T_chr16:16159556_G_A_chr16:16159586_G_T_chr16:16161435_T_A_chr16:16161455_CAG_C_chr16:16161542_G_C_chr16:16161547_A_G_chr16:16161556_G_A_chr16:16162992_C_T_chr16:16163011_G_A_chr16:16163042_G_A_chr16:16163084_C_T_chr16:16163086_C_T_chr16:16163087_G_A_chr16:16163110_G_A_chr16:16163159_G_A_chr16:16165784_A_C_chr16:16165789_C_T_chr16:16165790_G_A_chr16:16165840_C_T_chr16:16165841_G_A_chr16:16165866_G_T_chr16:16165886_G_A_chr16:16169658_C_T_chr16:16169667_C_T_chr16:16169676_C_T_chr16:16169698_C_A_chr16:16169726_G_A_chr16:16169774_CAGAGGA_C_chr16:16169780_A_G_chr16:16173289_C_T_chr16:16177499_AT_A_chr16:16177512_T_G_chr16:16177614_C_T_chr16:16177622_C_T_chr16:16177623_G_A_chr16:16178871_G_A_chr16:16178914_C_T_chr16:16178934_C_T_chr16:16178935_G_A_chr16:16178955_A_G_chr16:16178965_C_T_chr16:16182525_A_G_chr16:16182534_C_T_chr16:16182555_C_T_chr16:16182563_T_C_chr16:16182573_C_T_chr16:16182874_GC_G_chr16:16187193_G_A_chr16:16187208_G_A_chr16:16188841_G_A_chr16:16188911_C_T_chr16:16190199_C_A_chr16:16190222_C_T_chr16:16190224_C_A_chr16:16190229_C_T_chr16:16190246_C_T_chr16:16190247_G_A_chr16:16190256_G_C_chr16:16190273_G_C_chr16:16192892_C_T_chr16:16192907_C_T_chr16:16192922_G_T_chr16:16198026_A_G_chr16:16198041_A_C_chr16:16198104_G_A_chr16:16198127_T_C_chr16:16198160_G_A_chr16:16198166_C_A_chr16:16202032_C_T_chr16:16202033_G_A_chr16:16202045_G_A_chr16:16202110_A_G_chr16:16202120_C_T_chr16:16202176_A_C_chr16:16203406_TCA_T_chr16:16203540_G_A_chr16:16208807_G_A_chr16:16214323_C_T_chr16:16219600_C_A_chr16:16219928_A_G_chr16:16221664_G_A_chr16:16221671_G_GA_chr16:16221690_G_A_chr16:16221691_G_A_chr16:16221701_T_C_chr16:16221755_C_G_chr16:16221761_C_T;chr16:16154731_C_T;chr16:16155022_C_T;chr16:16157769_CA_C;chr16:16163009_G_A;chr16:16173283_C_A;chr16:16178854_C_T;chr16:16182884_G_A;chr16:16192900_G_A;chr16:16214428_G_A	0.00532582722449476;0.000243052742445111;0.000364593882924853;0.000243101981281147;0.000283527076835838;0.000567077122488658;0.000546802219611973;0.000243033052495139;0.000526507634360698;0.000630004470999472	0.912684	0.458582	0.00183214	0.0167084	0.624261	0.910933	0.429255	0.00189989	0.0169842
MSGN1_ENSG00000151379	0.659131	0	0	0	0	0	0	1	0	ultra_rare_collpase_chr2:17816534_G_C_chr2:17816600_G_T_chr2:17816870_A_G_chr2:17816921_C_T_chr2:17816960_CG_C_chr2:17817042_T_C_chr2:17817075_G_GAGAGCCC	0.000263254	NA	NA	NA	NA	0.658291	NA	NA	NA	NA
SLC2A8_ENSG00000136856	0.65922	0	0	0	0	0	0	6	4	ultra_rare_collpase_chr9:127393120_G_A_chr9:127393187_C_T_chr9:127393228_G_A_chr9:127393231_G_A_chr9:127393483_AG_A_chr9:127397262_C_G_chr9:127397263_G_A_chr9:127397266_TC_T_chr9:127397404_G_T_chr9:127397416_G_A_chr9:127397429_C_T_chr9:127397455_T_C_chr9:127397515_G_T_chr9:127397952_G_A_chr9:127398013_G_T_chr9:127398110_C_T_chr9:127399911_A_G_chr9:127399919_G_A_chr9:127399932_C_G_chr9:127399940_CG_C_chr9:127399940_C_T_chr9:127399941_G_A_chr9:127399972_G_GGTC_chr9:127399976_G_A_chr9:127402575_G_A_chr9:127402587_T_C_chr9:127402604_C_T_chr9:127402611_T_C_chr9:127402647_C_T_chr9:127402649_C_T_chr9:127402658_C_A_chr9:127402691_G_A_chr9:127402697_C_T_chr9:127402731_A_AC_chr9:127403679_T_C_chr9:127403681_C_T_chr9:127403745_C_T_chr9:127403756_G_A_chr9:127403763_T_A_chr9:127403786_G_A_chr9:127403796_A_C_chr9:127403963_G_A_chr9:127403975_C_T_chr9:127403983_G_A_chr9:127404019_G_T_chr9:127404043_C_T_chr9:127404850_G_A_chr9:127404893_C_T_chr9:127404916_GTC_G_chr9:127404968_G_A_chr9:127405431_G_C_chr9:127405494_G_A_chr9:127405495_C_T_chr9:127405521_T_C_chr9:127405539_G_A_chr9:127407244_C_T_chr9:127407245_G_A;chr9:127397396_T_C;chr9:127397481_G_T;chr9:127398002_C_A;chr9:127399925_G_A;chr9:127403714_G_A;chr9:127403738_C_T;chr9:127404016_GC_G;chr9:127404017_C_T;chr9:127405426_C_T	0.00313879551253493;0.000243072435585805;0.000222762251923856;0.000465794483373162;0.000486026731470231;0.00022277127465673;0.000688509983394759;0.000283538561244329;0.00026330713764887;0.000263253817180349	0.458702	0.892704	-0.0146095	0.0197163	0.65722	0.456841	0.890322	-0.0147308	0.0197979
RAE1_ENSG00000101146	0.659221	0	0	0	0	0	0	1	0	ultra_rare_collpase_chr20:57354027_T_C_chr20:57354064_G_C_chr20:57356522_A_G_chr20:57356543_G_A_chr20:57365426_C_T_chr20:57367077_G_A_chr20:57373569_A_G_chr20:57373575_C_T_chr20:57374631_G_A	0.000364505	NA	NA	NA	NA	0.658209	NA	NA	NA	NA
CLDND2_ENSG00000160318	0.659233	0	0	0	0	0	0	2	0	ultra_rare_collpase_chr19:51366274_A_C_chr19:51366287_T_G_chr19:51366314_G_A_chr19:51367492_G_GA;chr19:51367453_TTAC_T	0.000243003523551091;0.000405005872585152	0.524628	0.815404	-0.0412073	0.064768	0.657833	0.523261	0.814237	-0.0414792	0.0649811
TMEM164_ENSG00000157600	0.65928	0	0	0	0	0	0	1	1	ultra_rare_collpase_chrX:110003129_G_T_chrX:110003483_TC_T_chrX:110003483_T_C_chrX:110003983_G_A_chrX:110004128_C_T_chrX:110050576_T_C_chrX:110171452_C_T_chrX:110173426_G_A;chrX:110003769_T_C	0.000364505285326637;0.000446283674131775	0.524451	0.817345	-0.0282656	0.0444078	0.657837	0.523042	0.816118	-0.0284578	0.0445584
CAB39_ENSG00000135932	0.659299	0	0	0	0	0	0	1	0	ultra_rare_collpase_chr2:230713857_T_G_chr2:230714246_A_T_chr2:230760012_C_T_chr2:230760030_A_G_chr2:230791001_A_T_chr2:230793329_A_G_chr2:230814082_G_A_chr2:230818637_A_G	0.000303754	NA	NA	NA	NA	0.658584	NA	NA	NA	NA
SCN1B_ENSG00000105711	0.659324	0	0	0	0	0	1	0	2	ultra_rare_collpase_chr19:35026118_C_T_chr19:35026124_G_A_chr19:35026211_G_A_chr19:35026350_T_G_chr19:35030603_G_A_chr19:35030713_G_T_chr19:35030728_G_C_chr19:35030730_G_A_chr19:35030741_C_T_chr19:35031108_G_A_chr19:35031181_G_T_chr19:35032556_G_C_chr19:35032564_C_T_chr19:35032569_A_G_chr19:35032608_A_G_chr19:35032620_C_T_chr19:35032665_C_T_chr19:35033520_G_A_chr19:35033556_C_T_chr19:35033557_G_A_chr19:35033559_G_A_chr19:35033578_G_A_chr19:35033654_C_G_chr19:35033658_G_A_chr19:35033706_G_A_chr19:35034072_C_T;chr19:35030655_C_CG;chr19:35030668_CCCCCCCTCCT_C	0.00101251468146288;0.000206611570247934;0.000617360167921966	0.838268	0.5138	-0.00747375	0.0366165	0.655942	0.837583	0.510491	-0.00753727	0.0367698
SLC27A2_ENSG00000140284	0.659365	0	0	0	0	0	0	0	1	ultra_rare_collpase_chr15:50182497_C_T_chr15:50182579_C_T_chr15:50182604_C_G_chr15:50182632_A_G_chr15:50182701_G_C_chr15:50182705_G_C_chr15:50182731_C_A_chr15:50182745_C_T_chr15:50182784_G_T_chr15:50182803_A_T_chr15:50182813_G_A_chr15:50182829_C_T_chr15:50182837_A_G_chr15:50182858_T_A_chr15:50182867_T_C_chr15:50197544_G_C_chr15:50197562_T_C_chr15:50197593_T_C_chr15:50197703_A_G_chr15:50202630_G_A_chr15:50202637_T_C_chr15:50205257_G_A_chr15:50205307_G_A_chr15:50205321_G_T_chr15:50205328_G_A_chr15:50205341_G_A_chr15:50222978_G_A_chr15:50222993_G_C_chr15:50223092_G_A_chr15:50223110_A_G_chr15:50223122_A_G_chr15:50226042_C_T_chr15:50226979_G_A_chr15:50227097_T_G_chr15:50227166_G_A_chr15:50227169_A_G_chr15:50227177_C_T_chr15:50228956_A_G_chr15:50228998_T_C_chr15:50229022_T_G_chr15:50233926_TG_T_chr15:50233981_C_T_chr15:50233982_G_A_chr15:50233984_T_C_chr15:50235933_T_C_chr15:50235951_A_T_chr15:50235953_C_T_chr15:50236005_C_T_chr15:50236062_A_G_chr15:50236090_ACT_A	0.00224778	NA	NA	NA	NA	0.658127	NA	NA	NA	NA
HLA-DRA_ENSG00000204287	0.659458	0	0	0	0	0	0	1	0	ultra_rare_collpase_chr6:32442588_C_T_chr6:32443349_A_G_chr6:32443367_C_T_chr6:32443433_T_C_chr6:32443852_T_C_chr6:32443872_C_T	0.000283504	NA	NA	NA	NA	0.658711	NA	NA	NA	NA
LCN10_ENSG00000187922	0.659527	0	0	0	0	0	0	2	1	ultra_rare_collpase_chr9:136739544_G_A_chr9:136739950_C_T_chr9:136740910_G_A_chr9:136741881_C_T_chr9:136741965_G_A_chr9:136745175_A_G_chr9:136745182_C_T_chr9:136745852_T_A;chr9:136740835_C_T;chr9:136745859_C_G	0.000364505285326637;0.000486066104990279;0.000223042296930127	0.701237	0.495547	0.0189384	0.0493636	0.686262	0.700258	0.492554	0.0190685	0.0495321
TCTN1_ENSG00000204852	0.659676	0	0	0	0	0	0	1	3	ultra_rare_collpase_chr12:110614393_G_A_chr12:110619866_C_T_chr12:110619947_C_T_chr12:110626400_A_G_chr12:110626416_A_C_chr12:110626444_C_T_chr12:110626478_T_C_chr12:110627701_T_A_chr12:110628782_C_A_chr12:110628821_A_G_chr12:110632473_A_G_chr12:110632560_G_A_chr12:110634693_A_T_chr12:110634759_A_G_chr12:110634766_C_T_chr12:110634780_G_A_chr12:110640429_C_T_chr12:110640495_T_G_chr12:110641101_C_A_chr12:110641551_C_T_chr12:110642340_C_T_chr12:110644965_A_G_chr12:110645049_GC_G_chr12:110647337_G_A;chr12:110619957_G_A;chr12:110642349_G_C;chr12:110642362_A_G	0.000992264387833624;0.000263253817180349;0.000972014094204366;0.000465775617658971	0.490969	0.764512	-0.0203779	0.0295861	0.65799	0.489368	0.762135	-0.0205287	0.0296952
TLE1_ENSG00000196781	0.659731	0	0	0	0	0	0	11	6	ultra_rare_collpase_chr9:81584292_G_A_chr9:81584467_T_C_chr9:81584476_C_T_chr9:81584477_G_A_chr9:81585616_C_T_chr9:81587712_C_T_chr9:81587794_T_C_chr9:81590839_C_T_chr9:81591013_C_T_chr9:81593056_T_C_chr9:81593082_C_A_chr9:81593087_C_T_chr9:81593111_C_T_chr9:81593174_T_C_chr9:81593258_C_T_chr9:81611795_C_T_chr9:81611798_C_T_chr9:81611804_C_T_chr9:81611807_C_T_chr9:81611810_CTGCGGCGCT_C_chr9:81611816_C_T_chr9:81611830_G_A_chr9:81611879_C_T_chr9:81611900_C_A_chr9:81613428_G_A_chr9:81613454_G_A_chr9:81613472_C_T_chr9:81613473_G_A_chr9:81613505_G_A_chr9:81613547_A_G_chr9:81613584_T_C_chr9:81613598_G_A_chr9:81613631_C_T_chr9:81613656_T_C_chr9:81613682_A_C_chr9:81615982_C_A_chr9:81616022_G_A_chr9:81616031_G_A_chr9:81616094_C_T_chr9:81616100_G_A_chr9:81616118_C_T_chr9:81616121_G_A_chr9:81620544_A_G_chr9:81620560_G_C_chr9:81620589_T_G_chr9:81621093_A_G_chr9:81621306_G_T_chr9:81621435_T_C_chr9:81626251_T_C_chr9:81626269_T_C_chr9:81633355_G_A_chr9:81633389_G_A_chr9:81633403_G_A_chr9:81633438_A_AG_chr9:81633438_A_G_chr9:81633441_G_A_chr9:81633447_T_C_chr9:81633468_A_G_chr9:81633496_T_TA_chr9:81633506_C_T_chr9:81633554_A_G_chr9:81633561_T_A_chr9:81633712_T_A_chr9:81634026_G_A_chr9:81634117_T_C_chr9:81634199_C_T_chr9:81634207_G_A_chr9:81634247_G_A_chr9:81636237_T_C_chr9:81636334_T_TA_chr9:81646581_A_G_chr9:81646626_C_T_chr9:81649576_C_T_chr9:81649641_T_C_chr9:81649680_A_G_chr9:81649769_A_G_chr9:81650776_C_T_chr9:81650789_T_C_chr9:81650901_T_C_chr9:81650914_G_T_chr9:81650948_T_C_chr9:81650997_T_A_chr9:81651013_T_C_chr9:81651161_A_G_chr9:81651185_CAAGCAATTAACATAAATTGAT_C_chr9:81651206_T_C_chr9:81651217_T_C_chr9:81651218_T_C_chr9:81652155_A_G_chr9:81652167_A_G_chr9:81652210_G_A_chr9:81654011_G_A_chr9:81654030_T_C_chr9:81665720_A_G_chr9:81665725_T_A_chr9:81665730_G_C_chr9:81665741_T_G_chr9:81665757_G_A_chr9:81665796_C_T_chr9:81665811_G_A_chr9:81665817_T_C_chr9:81665968_T_C_chr9:81669129_T_G_chr9:81669259_A_T_chr9:81669287_A_G_chr9:81669303_G_A_chr9:81669311_G_GA_chr9:81669919_C_G_chr9:81669949_A_G_chr9:81670063_C_A_chr9:81670096_C_G_chr9:81670107_A_G_chr9:81670120_C_G_chr9:81670176_TAGACTTGGAAAAGTAGCCACATTCATCTCCTCTTTAC_T_chr9:81670176_T_C_chr9:81670202_T_C_chr9:81674131_G_A_chr9:81674172_TG_T_chr9:81674226_T_C_chr9:81674304_G_C_chr9:81683279_C_T_chr9:81683280_C_T_chr9:81683294_G_C_chr9:81683312_G_A_chr9:81683338_T_C_chr9:81683385_G_C_chr9:81683396_TGA_T_chr9:81683409_G_A_chr9:81683417_C_T_chr9:81683423_T_C_chr9:81683476_G_C_chr9:81683511_G_A_chr9:81683534_T_C_chr9:81683557_G_T_chr9:81683603_T_C_chr9:81683610_A_T_chr9:81684498_A_G_chr9:81684578_G_A_chr9:81684595_A_G_chr9:81684642_G_A_chr9:81684651_G_A_chr9:81684657_G_A_chr9:81684664_T_C_chr9:81684693_T_C_chr9:81684694_T_C_chr9:81684765_TAA_T_chr9:81684772_C_T_chr9:81684809_A_T_chr9:81684810_G_C_chr9:81684811_C_G_chr9:81684844_T_C_chr9:81684854_G_C_chr9:81684869_C_T_chr9:81684883_C_G_chr9:81684980_T_A_chr9:81685041_A_C_chr9:81685847_T_G_chr9:81685932_T_A_chr9:81686960_GGCTTT_G_chr9:81687029_C_T_chr9:81687031_G_A_chr9:81687143_G_A_chr9:81687149_G_A_chr9:81687205_G_A_chr9:81687233_C_T_chr9:81687330_G_A_chr9:81687354_G_A_chr9:81687398_T_A_chr9:81687407_A_G_chr9:81687408_G_A_chr9:81687411_C_A_chr9:81687885_T_C_chr9:81688218_G_A_chr9:81688219_G_C_chr9:81688232_C_T_chr9:81688254_G_A_chr9:81688260_G_A_chr9:81688289_G_A_chr9:81688304_T_C_chr9:81688311_G_A_chr9:81688314_G_A_chr9:81688316_G_A_chr9:81688452_G_A_chr9:81688918_G_A_chr9:81688979_G_A_chr9:81689521_G_A_chr9:81689522_C_T_chr9:81689525_G_A;chr9:81587722_G_A;chr9:81611838_G_T;chr9:81616127_G_A;chr9:81633632_T_C;chr9:81634187_C_T;chr9:81636200_A_G;chr9:81636331_A_C;chr9:81646649_T_C;chr9:81651173_G_C;chr9:81674217_G_A;chr9:81683521_G_A;chr9:81684584_T_A;chr9:81684690_G_A;chr9:81684913_T_C;chr9:81687128_G_T;chr9:81687144_G_A	0.00729010570653274;0.000708760277024017;0.00052652895909275;0.00042525616621441;0.000243003523551091;0.000445506459843668;0.000263253817180349;0.000283527076835838;0.000222762251923856;0.000243013365735115;0.000384755578955895;0.000263253817180349;0.000222753229921834;0.000222753229921834;0.000303766707168894;0.000587258515248471;0.000222753229921834	0.457577	0.706671	-0.0107437	0.014463	0.657637	0.455601	0.700917	-0.0108383	0.0145264
RAMAC_ENSG00000169612	0.65978	0	0	0	0	0	0	1	0	ultra_rare_collpase_chr15:82989008_A_C_chr15:82989091_G_C_chr15:82989112_C_T_chr15:82989185_A_G	0.000364505	NA	NA	NA	NA	0.658959	NA	NA	NA	NA
CLEC10A_ENSG00000132514	0.659824	0	0	0	0	0	0	0	2	ultra_rare_collpase_chr17:7075092_C_T_chr17:7075118_C_T_chr17:7075133_C_T_chr17:7075158_C_T_chr17:7075772_T_TCAGCTGG_chr17:7075796_C_T_chr17:7075997_G_T_chr17:7076804_C_CT_chr17:7076891_C_A_chr17:7078024_C_A_chr17:7078080_A_T_chr17:7078099_G_A;chr17:7078012_C_T	0.000668259689765502;0.000729069626149297	0.823154	0.525245	0.0102775	0.0459863	0.657172	0.822486	0.522673	0.0103558	0.0461595
MAOA_ENSG00000189221	0.659825	0	0	0	0	0	1	0	1	ultra_rare_collpase_chrX:43711939_A_G_chrX:43728240_G_T_chrX:43728304_A_G_chrX:43731245_G_A_chrX:43731277_G_A_chrX:43731298_G_A_chrX:43731703_G_A_chrX:43731788_G_A_chrX:43731858_G_A_chrX:43736241_G_A_chrX:43744124_G_A_chrX:43744505_C_T;chrX:43683576_A_G	0.000587258515248471;0.00020256036298817	0.528282	0.759105	-0.0280772	0.0445223	0.658145	0.526587	0.756767	-0.0283083	0.0447051
PSG8_ENSG00000124467	0.65983	0	0	0	0	0	2	1	0	ultra_rare_collpase_chr19:42754543_G_A_chr19:42755074_G_A_chr19:42755114_G_A_chr19:42755154_C_T_chr19:42758023_G_T_chr19:42758265_G_T_chr19:42758281_C_T;chr19:42754387_G_A;chr19:42764188_A_G	0.000182252642663319;0.000364623425029372;0.000202806846759147	0.495134	0.923176	-0.0409453	0.0600224	0.65865	0.494016	0.922635	-0.0411576	0.0601776
MMEL1_ENSG00000142606	0.659842	0	0	0	0	0	4	2	3	ultra_rare_collpase_chr1:2586896_T_C_chr1:2586928_A_C_chr1:2587094_G_A_chr1:2587122_A_G_chr1:2588550_G_T_chr1:2588581_C_T_chr1:2588953_G_T_chr1:2588966_G_A_chr1:2591000_C_T_chr1:2591001_G_A_chr1:2591006_C_T_chr1:2591019_G_A_chr1:2591048_G_A_chr1:2591061_C_T_chr1:2591576_G_A_chr1:2591633_C_T_chr1:2591942_T_C_chr1:2591958_G_A_chr1:2592714_C_T_chr1:2592720_C_T_chr1:2592832_C_T_chr1:2592866_GC_G_chr1:2592900_C_T_chr1:2592921_T_G_chr1:2592964_G_A_chr1:2593829_C_T_chr1:2593834_G_A_chr1:2593841_C_T_chr1:2593893_C_A_chr1:2593922_C_T_chr1:2594393_T_C_chr1:2594396_C_T_chr1:2594397_G_A_chr1:2594429_G_A_chr1:2594836_C_T_chr1:2594870_G_A_chr1:2595325_T_C_chr1:2595335_C_T_chr1:2595347_G_A_chr1:2596056_C_G_chr1:2596064_G_A_chr1:2596586_G_A_chr1:2596611_C_T_chr1:2596614_C_T_chr1:2596635_C_T_chr1:2596659_G_A_chr1:2598211_C_T_chr1:2598212_G_A_chr1:2598224_G_A_chr1:2598238_C_A_chr1:2598259_C_T_chr1:2598269_C_T_chr1:2598274_C_T_chr1:2598275_G_A_chr1:2598699_G_A_chr1:2598724_C_T_chr1:2598748_CAG_C_chr1:2598748_C_T_chr1:2603924_C_T_chr1:2603969_G_A_chr1:2604233_G_A_chr1:2604245_C_T_chr1:2604248_C_T_chr1:2604271_G_A_chr1:2604277_C_T_chr1:2604278_G_A_chr1:2605560_T_G_chr1:2605563_G_A_chr1:2605592_C_T_chr1:2606247_C_T_chr1:2606298_C_T_chr1:2606346_G_A_chr1:2606348_T_C_chr1:2606355_C_A_chr1:2609389_CG_C_chr1:2609404_G_A_chr1:2609694_C_T_chr1:2609697_G_A_chr1:2609751_G_A_chr1:2609826_T_C_chr1:2611283_G_A_chr1:2611297_AG_A_chr1:2611305_T_G_chr1:2611342_T_C_chr1:2629382_G_C_chr1:2629400_G_GC;chr1:2587096_G_A;chr1:2591573_T_C;chr1:2592856_A_G;chr1:2594806_T_A;chr1:2595351_G_C;chr1:2598253_C_T;chr1:2609356_C_T;chr1:2609750_C_T	0.00384755578955895;0.000303828235770711;0.00081073411974543;0.000206927947688615;0.000202552157180474;0.00020256036298817;0.000243013365735115;0.000506318859364874;0.000202511138112596	0.464703	0.977129	-0.0147968	0.0202384	0.658136	0.463074	0.976591	-0.0149049	0.0203121
PKD2L1_ENSG00000107593	0.659863	0	0	0	0	0	0	3	2	ultra_rare_collpase_chr10:100286121_T_C_chr10:100286620_C_G_chr10:100289053_C_T_chr10:100290011_T_A_chr10:100290103_A_G_chr10:100290402_T_C_chr10:100290486_G_A_chr10:100291324_G_A_chr10:100293070_C_G_chr10:100293366_G_T_chr10:100293374_C_A_chr10:100294543_C_T_chr10:100294552_C_T_chr10:100294575_T_G_chr10:100294630_C_T_chr10:100294642_G_A_chr10:100295003_G_A_chr10:100295012_C_T_chr10:100295074_G_A_chr10:100295095_G_A_chr10:100296128_C_A_chr10:100296156_ATGT_A_chr10:100296184_C_T_chr10:100296214_G_A_chr10:100296249_T_G_chr10:100296258_C_T_chr10:100296289_A_G_chr10:100297027_G_A_chr10:100297156_G_A_chr10:100297406_T_C_chr10:100297443_G_A_chr10:100297475_AG_A_chr10:100297482_G_A_chr10:100297575_C_T_chr10:100297583_TCATCCTGCGAGTGGTATGTC_T_chr10:100297592_G_A_chr10:100298635_T_C_chr10:100298672_A_C_chr10:100298692_G_A_chr10:100298736_G_A_chr10:100299610_C_A_chr10:100299684_GTAA_G_chr10:100299689_A_G_chr10:100299692_C_T_chr10:100329210_C_T_chr10:100329222_T_C_chr10:100329283_G_A_chr10:100329961_G_C_chr10:100330049_C_A;chr10:100286649_G_A;chr10:100293042_G_A;chr10:100297155_C_T;chr10:100299655_A_C	0.00283504110809607;0.000587282300526529;0.000263253817180349;0.000303754404438864;0.000344268934791414	0.481663	0.972699	-0.0167338	0.023782	0.657863	0.479701	0.972178	-0.016884	0.0238884
KIF25_ENSG00000125337	0.659903	0	0	0	0	0	0	1	2	ultra_rare_collpase_chr6:168033917_G_A_chr6:168033922_G_A_chr6:168034004_T_C_chr6:168038569_AC_A_chr6:168038609_T_C_chr6:168038714_CGCTGCTGGCCTCTGAGTGAGTACTGCACCTGCCCCGT_C_chr6:168040136_C_T_chr6:168040178_C_T_chr6:168042142_G_A_chr6:168042561_G_A_chr6:168042621_C_T_chr6:168042660_G_A_chr6:168042678_G_A_chr6:168042696_A_G_chr6:168042716_G_A_chr6:168044848_T_C_chr6:168044910_G_A_chr6:168044935_G_A;chr6:168040106_GAGGTCTGC_G;chr6:168042716_GGT_G	0.000870762626058078;0.000344268934791414;0.000648035641960308	0.830024	0.49469	-0.00786089	0.0366183	0.655795	0.82926	0.490759	-0.0079318	0.0367808
ARFGAP2_ENSG00000149182	0.659911	0	0	0	0	0	0	2	0	ultra_rare_collpase_chr11:47166601_T_C_chr11:47171469_G_A_chr11:47171472_T_C_chr11:47171510_T_A_chr11:47171514_G_A_chr11:47171515_A_G_chr11:47171519_A_G_chr11:47171556_C_A_chr11:47171662_A_G_chr11:47171664_A_G_chr11:47171709_C_T_chr11:47171736_C_T_chr11:47171737_G_A;chr11:47171760_C_T	0.000405005872585152;0.000303754404438864	0.524522	0.808171	-0.0410759	0.0645451	0.658892	0.523517	0.807113	-0.0412752	0.0647014
TMEM139_ENSG00000178826	0.659929	0	0	0	0	0	0	1	0	ultra_rare_collpase_chr7:143286076_ATTTC_A_chr7:143286203_G_A_chr7:143286511_AC_A_chr7:143286599_CAG_C_chr7:143286735_T_TA	0.000263254	NA	NA	NA	NA	0.659012	NA	NA	NA	NA
BUB1B_ENSG00000156970	0.660144	0	0	0	0	0	0	0	2	ultra_rare_collpase_chr15:40165127_T_A_chr15:40165154_C_G_chr15:40165195_C_T_chr15:40165201_G_A_chr15:40170111_G_A_chr15:40170644_A_G_chr15:40176532_T_C_chr15:40176556_A_G_chr15:40176595_T_G_chr15:40176600_A_G_chr15:40183728_G_A_chr15:40183736_C_T_chr15:40183818_A_C_chr15:40183887_A_G_chr15:40185206_C_G_chr15:40185335_C_G_chr15:40196636_A_G_chr15:40196699_G_A_chr15:40196747_C_T_chr15:40196748_G_A_chr15:40199687_A_G_chr15:40199708_A_C_chr15:40200319_ACT_A_chr15:40202608_C_T_chr15:40206275_G_T_chr15:40208735_T_C_chr15:40209670_C_T_chr15:40209701_T_G_chr15:40209741_G_C_chr15:40210166_T_C_chr15:40212598_C_G_chr15:40212621_C_G_chr15:40213430_A_C_chr15:40217580_G_C_chr15:40217602_G_A_chr15:40217622_C_G_chr15:40217666_A_G_chr15:40218471_A_G_chr15:40218508_A_G_chr15:40220601_C_T_chr15:40220602_G_A_chr15:40220619_G_C_chr15:40220626_C_G_chr15:40220628_A_G_chr15:40220641_T_C;chr15:40196713_A_C	0.00190352760115022;0.000749291211016606	0.525412	0.806315	-0.0196477	0.0309401	0.65848	0.523745	0.804254	-0.0198062	0.0310645
RALGAPA2_ENSG00000188559	0.660156	0	0	0	0	0	2	5	10	ultra_rare_collpase_chr20:20389876_T_C_chr20:20396222_G_A_chr20:20400215_A_G_chr20:20411066_TATAAG_T_chr20:20411138_A_C_chr20:20411650_G_A_chr20:20411680_T_C_chr20:20411705_G_A_chr20:20411790_C_T_chr20:20411845_G_A_chr20:20411873_A_G_chr20:20412029_G_A_chr20:20412099_C_T_chr20:20412102_G_A_chr20:20412132_G_A_chr20:20412146_T_C_chr20:20412797_T_C_chr20:20412873_T_C_chr20:20414052_G_A_chr20:20414079_G_A_chr20:20414104_G_T_chr20:20414116_C_T_chr20:20414137_G_A_chr20:20414144_A_C_chr20:20414147_A_T_chr20:20440553_G_A_chr20:20440690_A_G_chr20:20440692_C_A_chr20:20440768_G_A_chr20:20440771_AG_A_chr20:20440923_A_C_chr20:20443025_A_G_chr20:20452326_A_C_chr20:20452332_T_G_chr20:20452335_G_A_chr20:20452389_T_A_chr20:20452462_C_T_chr20:20452473_C_A_chr20:20452488_G_A_chr20:20452503_G_A_chr20:20452582_A_ACAG_chr20:20452641_TGGCGACAATGCC_T_chr20:20452729_T_C_chr20:20464026_G_A_chr20:20464113_C_T_chr20:20464247_A_G_chr20:20472923_T_C_chr20:20490239_T_C_chr20:20492561_T_C_chr20:20492571_T_C_chr20:20492590_G_T_chr20:20492592_T_C_chr20:20492595_C_G_chr20:20492615_C_T_chr20:20492616_G_A_chr20:20492651_C_T_chr20:20492652_G_A_chr20:20492679_G_T_chr20:20492707_C_A_chr20:20492749_G_A_chr20:20492825_G_A_chr20:20492826_T_A_chr20:20492830_T_C_chr20:20492836_T_C_chr20:20492839_T_C_chr20:20492951_C_T_chr20:20493009_A_G_chr20:20493059_T_C_chr20:20493114_C_A_chr20:20493170_C_A_chr20:20493191_T_C_chr20:20493204_C_G_chr20:20493244_G_A_chr20:20493248_T_C_chr20:20495151_T_A_chr20:20495161_T_C_chr20:20495212_T_C_chr20:20495214_C_T_chr20:20495215_G_A_chr20:20495242_C_T_chr20:20498511_C_G_chr20:20498527_G_A_chr20:20498538_C_T_chr20:20498539_C_T_chr20:20498610_ACAGT_A_chr20:20498623_A_T_chr20:20498659_A_G_chr20:20498705_A_C_chr20:20498727_T_C_chr20:20498761_G_GT_chr20:20498838_T_C_chr20:20498872_T_C_chr20:20498886_C_T_chr20:20498909_C_G_chr20:20498924_T_C_chr20:20498974_A_G_chr20:20499141_T_C_chr20:20503382_G_A_chr20:20503388_C_T_chr20:20503460_T_C_chr20:20503463_C_T_chr20:20505470_G_A_chr20:20505532_C_T_chr20:20505533_G_A_chr20:20511278_A_G_chr20:20512673_G_A_chr20:20512780_G_A_chr20:20512783_T_C_chr20:20512817_C_A_chr20:20512819_T_C_chr20:20513065_G_T_chr20:20513126_C_T_chr20:20513182_G_A_chr20:20513214_G_C_chr20:20513242_C_T_chr20:20513256_G_C_chr20:20520931_A_C_chr20:20520932_G_T_chr20:20521058_G_T_chr20:20521066_T_C_chr20:20521069_G_A_chr20:20524449_T_A_chr20:20524473_G_C_chr20:20524522_A_T_chr20:20524825_C_T_chr20:20524835_T_C_chr20:20524892_C_T_chr20:20526265_C_T_chr20:20526311_C_A_chr20:20526329_C_T_chr20:20531709_T_C_chr20:20531722_T_C_chr20:20531731_G_A_chr20:20531734_G_C_chr20:20535766_T_C_chr20:20536754_C_T_chr20:20536777_C_T_chr20:20546563_A_G_chr20:20546573_G_A_chr20:20546610_T_C_chr20:20546634_A_C_chr20:20546704_C_T_chr20:20546705_G_A_chr20:20546736_C_T_chr20:20546763_T_C_chr20:20546789_A_C_chr20:20546796_G_A_chr20:20546819_G_A_chr20:20548910_C_T_chr20:20551770_GTGT_G_chr20:20551776_T_C_chr20:20551794_A_G_chr20:20551796_T_C_chr20:20551801_C_G_chr20:20551825_T_C_chr20:20551875_A_C_chr20:20551903_G_A_chr20:20551935_T_A_chr20:20552012_G_T_chr20:20565532_T_C_chr20:20571486_A_G_chr20:20571537_C_T_chr20:20571538_G_A_chr20:20571550_T_C_chr20:20571612_G_A_chr20:20572891_C_G_chr20:20572910_A_G_chr20:20572934_G_T_chr20:20572941_G_C_chr20:20572958_C_T_chr20:20572997_A_G_chr20:20573027_C_T_chr20:20573039_T_C_chr20:20573045_C_T_chr20:20583143_C_T_chr20:20584888_C_T_chr20:20584897_T_C_chr20:20589329_G_A_chr20:20589366_C_G_chr20:20591231_G_A_chr20:20593608_G_C_chr20:20593788_G_A_chr20:20598728_G_A_chr20:20598799_T_A_chr20:20601697_G_A_chr20:20601700_C_T_chr20:20601711_G_A_chr20:20601726_G_A_chr20:20601762_G_A_chr20:20601814_C_T_chr20:20605183_C_T_chr20:20605207_C_T_chr20:20605391_G_A_chr20:20605399_G_A_chr20:20611331_G_T_chr20:20611381_C_T_chr20:20616080_G_A_chr20:20616115_A_G_chr20:20616181_G_A_chr20:20620480_C_T_chr20:20620495_T_A_chr20:20620614_G_A_chr20:20629383_C_T_chr20:20629448_T_C_chr20:20629469_C_T_chr20:20629470_T_A_chr20:20629488_G_A_chr20:20629505_C_T_chr20:20635479_T_C_chr20:20635530_G_A_chr20:20637378_A_G_chr20:20637487_C_A_chr20:20637497_G_A_chr20:20639793_C_T_chr20:20640833_G_A_chr20:20640853_A_G_chr20:20640875_T_A_chr20:20640875_T_TTATCTAAAACAAAATTAAAAACAATGAAAATGAAACACATGTATTTA_chr20:20653563_G_A_chr20:20658585_A_G_chr20:20676262_G_C_chr20:20680732_T_C_chr20:20712504_C_G;chr20:20413932_A_C;chr20:20440688_G_A;chr20:20440714_C_A;chr20:20449099_T_C;chr20:20464031_C_T;chr20:20498560_T_C;chr20:20498607_G_A;chr20:20513268_ACTT_A;chr20:20551997_A_G;chr20:20552226_T_C;chr20:20583217_G_T;chr20:20629419_G_A;chr20:20629467_G_A;chr20:20635485_T_C;chr20:20653533_T_C;chr20:20712445_C_T	0.0100238953464825;0.000587306087731378;0.000425290615253757;0.000789761451541047;0.000243003523551091;0.000324004698068122;0.000668313823970189;0.000769542324827866;0.000202511138112596;0.000243003523551091;0.000891012919687335;0.000567008221619213;0.000546757927989956;0.000384755578955895;0.000243003523551091;0.000567008221619213;0.000202543952037592	0.836489	0.451866	0.00254603	0.0123363	0.653752	0.835847	0.44608	0.00256599	0.0123836
ANXA9_ENSG00000143412	0.660189	0	0	0	0	0	0	1	2	ultra_rare_collpase_chr1:150983345_C_T_chr1:150983389_G_A_chr1:150983977_G_A_chr1:150983993_T_C_chr1:150984013_C_T_chr1:150984014_G_A_chr1:150984043_C_T_chr1:150984058_C_T_chr1:150984314_G_A_chr1:150984607_G_A_chr1:150984626_C_G_chr1:150984658_C_G_chr1:150986608_C_G_chr1:150987927_C_A_chr1:150987947_C_T_chr1:150987954_G_A_chr1:150988106_A_C_chr1:150988118_G_A_chr1:150994622_C_T_chr1:150994661_AG_A;chr1:150983414_T_C;chr1:150983422_A_G	0.00115426673686768;0.000870797893884164;0.000243033052495139	0.707944	0.507951	0.0123126	0.0328669	0.638538	0.704059	0.490812	0.0126559	0.0333184
NAALADL2_ENSG00000177694	0.660205	0	0	0	0	0	1	3	4	ultra_rare_collpase_chr3:174440960_G_T_chr3:174440966_C_T_chr3:174505373_T_C_chr3:174536405_A_G_chr3:174536438_G_A_chr3:174536522_A_G_chr3:174619583_A_C_chr3:174621257_T_C_chr3:174633493_A_G_chr3:174633566_G_T_chr3:174633571_G_A_chr3:174633572_T_C_chr3:174633610_T_C_chr3:174675581_G_A_chr3:174675610_A_G_chr3:174675736_T_C_chr3:174717323_A_T_chr3:174740619_T_C_chr3:174740770_A_T_chr3:174840951_G_C_chr3:174859209_A_G_chr3:174871376_A_G_chr3:174888785_T_C_chr3:174970316_A_G_chr3:174970375_A_G_chr3:174970480_T_G_chr3:174970571_A_G_chr3:174970601_A_G_chr3:175048002_G_C_chr3:175048026_C_T_chr3:175057561_A_G_chr3:175062430_T_C_chr3:175082808_T_C_chr3:175082904_T_A_chr3:175094021_T_C_chr3:175096894_T_A_chr3:175096988_A_T_chr3:175097029_G_A_chr3:175097135_G_A_chr3:175097154_T_C_chr3:175097267_C_G_chr3:175108035_G_C_chr3:175120536_T_C_chr3:175150044_A_G_chr3:175150046_T_C_chr3:175169751_T_G_chr3:175194235_G_A_chr3:175194336_A_G_chr3:175199249_T_C_chr3:175233984_T_C_chr3:175234022_C_T_chr3:175238982_T_C_chr3:175239022_A_C_chr3:175239189_C_T_chr3:175239190_A_C_chr3:175256426_G_A_chr3:175256522_C_T_chr3:175307654_G_A_chr3:175324218_A_G_chr3:175324230_G_T_chr3:175324308_C_T_chr3:175447354_C_G_chr3:175466981_C_T_chr3:175466982_G_A_chr3:175467047_A_C_chr3:175467074_C_T_chr3:175467083_A_T_chr3:175467104_T_A_chr3:175467141_G_A_chr3:175471694_C_T_chr3:175576086_A_G_chr3:175576099_T_C_chr3:175576104_A_G_chr3:175576167_G_A_chr3:175590984_A_G_chr3:175596807_A_G_chr3:175597029_G_C_chr3:175597042_T_C_chr3:175611563_A_T_chr3:175627297_A_G_chr3:175627309_G_A_chr3:175627369_C_T_chr3:175665000_A_G_chr3:175665030_T_C_chr3:175665066_A_G_chr3:175665074_T_C_chr3:175718478_A_T_chr3:175737342_C_A_chr3:175737390_A_G_chr3:175737402_A_G_chr3:175745149_A_G_chr3:175745164_G_A_chr3:175745288_T_C_chr3:175755256_C_T_chr3:175755267_C_T_chr3:175755271_A_G_chr3:175755304_G_A_chr3:175755339_C_T_chr3:175755340_G_A_chr3:175755345_C_T_chr3:175755346_G_A_chr3:175755350_G_A_chr3:175797123_G_A_chr3:175797247_A_G_chr3:175803039_C_T_chr3:175803145_A_G;chr3:174440965_A_C;chr3:174859265_G_T;chr3:175097080_C_T;chr3:175097266_G_A;chr3:175199244_ATTTATGC_A;chr3:175576031_T_C;chr3:175755268_G_A	0.00481956988376331;0.000243052742445111;0.000283504110809607;0.000465756753472925;0.000222762251923856;0.000202511138112596;0.000749321560209;0.000607558021791081	0.477143	0.795774	-0.0131598	0.0185114	0.657384	0.475206	0.789483	-0.0132758	0.0185926
TNFSF15_ENSG00000181634	0.660244	0	0	0	0	0	1	1	0	ultra_rare_collpase_chr9:114790520_C_T_chr9:114790777_G_A_chr9:114790898_G_T_chr9:114792416_G_A;chr9:114790529_T_G	0.000202502936292576;0.00022277127465673	0.525864	0.816889	-0.0414659	0.0653693	0.658288	0.523964	0.815333	-0.0418473	0.0656688
SYDE2_ENSG00000097096	0.660307	0	0	0	0	0	0	3	3	ultra_rare_collpase_chr1:85157947_T_C_chr1:85158865_AC_A_chr1:85158896_TAC_T_chr1:85159007_C_T_chr1:85159064_C_A_chr1:85159077_A_G_chr1:85159091_T_G_chr1:85159467_A_G_chr1:85164607_TAA_T_chr1:85164633_G_A_chr1:85164690_G_A_chr1:85169220_G_T_chr1:85178201_A_C_chr1:85178221_G_A_chr1:85178244_G_A_chr1:85182139_T_A_chr1:85182300_T_C_chr1:85182303_A_C_chr1:85182307_C_A_chr1:85182354_G_T_chr1:85182361_G_A_chr1:85182372_C_T_chr1:85182374_A_AT_chr1:85182379_T_C_chr1:85182435_A_G_chr1:85182478_G_A_chr1:85182543_T_C_chr1:85182547_A_G_chr1:85182585_A_C_chr1:85182667_C_T_chr1:85182870_C_T_chr1:85182871_G_A_chr1:85182877_T_C_chr1:85182913_A_G_chr1:85182943_G_A_chr1:85183098_G_C_chr1:85183100_C_A_chr1:85190108_G_A_chr1:85190150_C_A_chr1:85190347_G_C_chr1:85190380_T_C_chr1:85190388_T_C_chr1:85190404_T_A_chr1:85190647_A_G_chr1:85190725_G_A_chr1:85200392_G_T_chr1:85200480_C_A_chr1:85200512_G_A_chr1:85200816_G_A_chr1:85200825_G_C_chr1:85200942_C_G_chr1:85200978_CA_C_chr1:85200984_G_A_chr1:85201016_T_C;chr1:85159603_A_G;chr1:85178271_A_G;chr1:85182183_T_C;chr1:85200435_C_T;chr1:85200765_G_A	0.00279454052083755;0.000222753229921834;0.000324030944955243;0.000830262038799563;0.000465756753472925;0.00022277127465673	0.476093	0.572802	-0.0164677	0.0231094	0.658554	0.47439	0.569025	-0.0165951	0.0231985
TRIL_ENSG00000255690	0.66037	0	0	0	0	0	0	2	2	ultra_rare_collpase_chr7:28953376_T_G_chr7:28955614_G_C_chr7:28955700_G_A_chr7:28955759_T_C_chr7:28955843_G_C_chr7:28955898_A_G_chr7:28955927_G_T_chr7:28955959_C_G_chr7:28956023_C_T_chr7:28956035_G_A_chr7:28956038_C_A_chr7:28956090_C_T_chr7:28956197_C_T_chr7:28956253_G_C_chr7:28956270_C_G_chr7:28956821_A_C_chr7:28956932_C_A_chr7:28956992_T_C_chr7:28957049_C_T_chr7:28957075_CAGGTGGCCGA_C_chr7:28957094_G_C_chr7:28957176_G_A_chr7:28957254_G_C_chr7:28957420_G_A_chr7:28957472_C_T_chr7:28957502_A_G_chr7:28957503_G_A_chr7:28957670_G_A_chr7:28957823_G_T_chr7:28957854_T_A_chr7:28957859_GT_G_chr7:28957888_G_A;chr7:28955837_T_C;chr7:28957677_G_A;chr7:28957727_G_A	0.000992264387833624;0.000263264479546375;0.000465775617658971;0.000324044069993519	0.732521	0.484128	-0.0111666	0.0326727	0.647572	0.730336	0.473228	-0.0113557	0.0329456
HFM1_ENSG00000162669	0.660397	0	0	0	0	0	0	5	1	ultra_rare_collpase_chr1:91261315_A_G_chr1:91262278_T_TA_chr1:91262315_G_GT_chr1:91262597_A_C_chr1:91266015_G_A_chr1:91266041_T_C_chr1:91267804_T_G_chr1:91267844_C_T_chr1:91273712_C_T_chr1:91274742_G_C_chr1:91276627_C_T_chr1:91276635_C_T_chr1:91276722_T_C_chr1:91276982_A_G_chr1:91313448_T_G_chr1:91313497_T_C_chr1:91313956_C_A_chr1:91313972_T_C_chr1:91314013_A_T_chr1:91314037_C_T_chr1:91315882_C_T_chr1:91315884_G_A_chr1:91315911_T_G_chr1:91316117_T_C_chr1:91316132_T_C_chr1:91316139_C_T_chr1:91316453_C_T_chr1:91316470_G_A_chr1:91319128_C_T_chr1:91319304_C_T_chr1:91319331_G_T_chr1:91322968_C_T_chr1:91323162_A_G_chr1:91324745_C_T_chr1:91343460_T_C_chr1:91343498_T_C_chr1:91350756_T_C_chr1:91350761_G_C_chr1:91350786_G_A_chr1:91350866_T_C_chr1:91351571_A_G_chr1:91351609_C_T_chr1:91351615_A_C_chr1:91352514_G_A_chr1:91353310_A_G_chr1:91375365_T_G_chr1:91375406_A_G_chr1:91375571_C_T_chr1:91375582_T_C_chr1:91375718_A_G_chr1:91378066_G_A_chr1:91378158_C_T_chr1:91378179_T_G_chr1:91378183_C_A_chr1:91379061_A_C_chr1:91379118_G_A_chr1:91380197_T_C_chr1:91380232_A_G_chr1:91380940_T_C_chr1:91385574_C_T_chr1:91394100_G_A_chr1:91394211_G_A_chr1:91396359_G_A_chr1:91396375_C_T_chr1:91401081_A_G;chr1:91274758_G_C;chr1:91276639_T_C;chr1:91276648_G_A;chr1:91276984_C_T;chr1:91324722_C_G	0.0029160422826131;0.000222762251923856;0.000364505285326637;0.000283504110809607;0.00034425499169738;0.000283504110809607	0.88228	0.477205	-0.00344054	0.0232343	0.6564	0.881798	0.473305	-0.0034682	0.0233251
ADORA2A_ENSG00000128271	0.660416	0	0	0	0	0	0	0	1	ultra_rare_collpase_chr22:24423958_G_T_chr22:24433447_G_A_chr22:24433472_G_A_chr22:24433522_G_A_chr22:24433654_G_A_chr22:24440594_T_C_chr22:24440656_G_A_chr22:24440672_T_A_chr22:24440800_G_A_chr22:24440864_G_A_chr22:24440867_G_A_chr22:24440914_C_T_chr22:24440915_G_A_chr22:24440931_G_A_chr22:24441098_T_C_chr22:24441119_A_T_chr22:24441122_G_A_chr22:24441127_C_T_chr22:24441160_C_T_chr22:24441161_G_A_chr22:24441268_G_A_chr22:24441295_G_A_chr22:24441479_G_C	0.000810012	NA	NA	NA	NA	0.658765	NA	NA	NA	NA
SPC24_ENSG00000161888	0.660441	0	0	0	0	0	0	1	0	ultra_rare_collpase_chr19:11147212_G_A_chr19:11147247_C_A_chr19:11148037_G_A_chr19:11148065_G_A_chr19:11149098_G_A_chr19:11155619_C_A_chr19:11155715_T_C_chr19:11155733_A_C_chr19:11155742_T_C	0.000303754	NA	NA	NA	NA	0.659736	NA	NA	NA	NA
DSTN_ENSG00000125868	0.660476	0	0	0	0	0	0	1	0	ultra_rare_collpase_chr20:17569101_C_T_chr20:17569139_A_G_chr20:17569148_A_T_chr20:17569172_T_C_chr20:17571245_G_A_chr20:17571263_A_G_chr20:17600745_G_T_chr20:17600829_G_C_chr20:17601034_GT_G	0.000344255	NA	NA	NA	NA	0.65978	NA	NA	NA	NA
ERGIC2_ENSG00000087502	0.660521	0	0	0	0	0	0	0	2	ultra_rare_collpase_chr12:29340628_T_G_chr12:29341079_A_G_chr12:29341089_A_G_chr12:29341125_C_A_chr12:29341211_A_G_chr12:29341768_C_T_chr12:29341801_A_G_chr12:29343279_G_A_chr12:29345456_G_A_chr12:29349118_T_C_chr12:29350052_G_A_chr12:29356389_C_T_chr12:29356391_G_A_chr12:29356395_T_C_chr12:29357635_G_A_chr12:29357644_G_A_chr12:29368259_C_T_chr12:29368271_T_C_chr12:29370175_A_G_chr12:29371591_C_G_chr12:29371617_C_T_chr12:29371623_A_C_chr12:29371638_A_G_chr12:29381139_G_A_chr12:29381141_C_T_chr12:29381159_G_T;chr12:29343170_T_C	0.00103276497509214;0.00052652895909275	0.526373	0.689727	0.0231519	0.036543	0.658007	0.52384	0.686204	0.0234364	0.0367666
MT1B_ENSG00000169688	0.660613	0	0	0	0	0	1	0	0	ultra_rare_collpase_chr16:56651961_C_T_chr16:56652974_G_T_chr16:56653058_G_A_chr16:56658069_A_G	0.000202503	NA	NA	NA	NA	0.659102	NA	NA	NA	NA
SMOC2_ENSG00000112562	0.660618	0	0	0	0	0	0	2	1	ultra_rare_collpase_chr6:168441162_A_G_chr6:168442527_T_A_chr6:168509916_T_C_chr6:168509966_G_A_chr6:168509970_C_T_chr6:168509999_G_A_chr6:168510005_A_G_chr6:168510018_G_A_chr6:168510032_C_T_chr6:168510071_C_T_chr6:168526375_T_C_chr6:168526391_C_T_chr6:168526394_G_A_chr6:168527664_G_A_chr6:168527700_G_A_chr6:168527725_C_T_chr6:168543651_C_T_chr6:168543652_G_A_chr6:168547151_C_G_chr6:168549146_C_T_chr6:168549168_T_G_chr6:168549177_G_A_chr6:168598843_G_C_chr6:168598902_C_T_chr6:168598974_C_T_chr6:168598977_G_A_chr6:168599001_C_A_chr6:168608168_C_T_chr6:168608183_C_T_chr6:168608209_C_T_chr6:168608210_G_A_chr6:168608228_G_A_chr6:168650710_C_G_chr6:168650729_C_T_chr6:168650738_C_T_chr6:168650747_T_C_chr6:168650752_G_A_chr6:168650761_G_A_chr6:168652977_A_G_chr6:168652992_G_A_chr6:168653009_T_A_chr6:168653045_G_A_chr6:168653082_G_A_chr6:168653222_C_T_chr6:168664109_C_T_chr6:168666422_C_G;chr6:168608227_C_T;chr6:168652967_G_A	0.00206552995018428;0.000222762251923856;0.000222753229921834	0.527221	0.79377	-0.0196807	0.0311278	0.65859	0.525137	0.790441	-0.0198798	0.0312848
DEFB121_ENSG00000204548	0.660699	0	0	0	0	0	1	1	0	ultra_rare_collpase_chr20:31404993_A_T_chr20:31405044_A_T_chr20:31406103_A_T;chr20:31406092_TACCTGGGGTG_T	0.000162002349034061;0.000324004698068122	0.530481	0.743434	-0.0413994	0.0659991	0.659047	0.528797	0.741093	-0.0417391	0.066269
NAGLU_ENSG00000108784	0.660742	0	0	0	0	0	0	2	1	ultra_rare_collpase_chr17:42536380_G_T_chr17:42536475_G_A_chr17:42536503_G_C_chr17:42536514_C_T_chr17:42536560_C_T_chr17:42536610_C_T_chr17:42536658_A_G_chr17:42537401_C_T_chr17:42537422_C_T_chr17:42537516_TGGAGCGGCCA_T_chr17:42538376_A_G_chr17:42538391_G_A_chr17:42538419_G_T_chr17:42538673_C_T_chr17:42538712_G_T_chr17:42540973_C_T_chr17:42541030_C_T_chr17:42541119_G_A_chr17:42543079_C_T_chr17:42543136_G_A_chr17:42543183_C_T_chr17:42543247_A_G_chr17:42543328_C_T_chr17:42543397_G_A_chr17:42543441_G_A_chr17:42543501_C_T_chr17:42543514_A_G_chr17:42543544_A_G_chr17:42543565_G_A_chr17:42543568_C_T_chr17:42543627_C_T_chr17:42543676_G_A_chr17:42543700_G_A_chr17:42543778_T_C_chr17:42543840_A_G_chr17:42543982_C_T_chr17:42543997_C_T_chr17:42544026_C_T_chr17:42544027_G_A_chr17:42544089_C_T_chr17:42544122_C_T_chr17:42544170_G_A_chr17:42544213_C_T_chr17:42544235_G_A;chr17:42538438_G_A;chr17:42541074_C_T	0.00216678141833057;0.000283527076835838;0.000243013365735115	0.516649	1	-0.0200693	0.0309463	0.659103	0.514963	1	-0.020231	0.0310707
MZT1_ENSG00000204899	0.660751	0	0	0	0	0	0	1	0	ultra_rare_collpase_chr13:72709933_A_T_chr13:72719031_C_T_chr13:72719032_G_A_chr13:72719035_C_T	0.000324005	NA	NA	NA	NA	0.660063	NA	NA	NA	NA
ERAL1_ENSG00000132591	0.660788	0	0	0	0	0	0	0	2	ultra_rare_collpase_chr17:28855041_G_T_chr17:28855194_G_T_chr17:28856293_C_T_chr17:28856315_G_A_chr17:28856324_G_A_chr17:28856539_G_A_chr17:28856582_G_C_chr17:28857979_A_C_chr17:28858187_G_A_chr17:28858205_T_C_chr17:28858211_A_C_chr17:28858409_C_T_chr17:28858589_A_G_chr17:28858750_A_G_chr17:28858766_A_G_chr17:28858977_C_CA_chr17:28859060_C_T_chr17:28859239_C_G_chr17:28859245_A_C_chr17:28860527_C_T;chr17:28858811_T_C	0.000789761451541047;0.00085051233242882	0.990299	0.525931	-0.000108734	0.00894305	0.685067	0.990129	0.523207	-0.000109615	0.00886013
UBE2D2_ENSG00000131508	0.660887	0	0	0	0	0	0	2	0	ultra_rare_collpase_chr5:139561578_G_A_chr5:139561595_G_A_chr5:139561599_T_C_chr5:139561788_C_T_chr5:139565608_A_C_chr5:139614702_C_T_chr5:139626725_T_C;chr5:139561745_C_T	0.000324004698068122;0.000324241073237952	0.525861	0.815402	-0.0410452	0.0647056	0.659777	0.524773	0.814411	-0.041261	0.0648753
TRIM64C_ENSG00000214891	0.660918	0	0	0	0	0	0	1	1	ultra_rare_collpase_chr11:49053833_C_T_chr11:49057380_T_C_chr11:49058701_G_A_chr11:49058806_A_G_chr11:49059025_A_C_chr11:49059036_A_C_chr11:49059039_G_A;chr11:49059094_G_A	0.000283504110809607;0.000465832219386722	0.526664	0.818296	-0.0410427	0.0648275	0.659734	0.525517	0.817383	-0.0412706	0.065007
C11orf94_ENSG00000234776	0.660938	0	0	0	0	0	1	0	0	ultra_rare_collpase_chr11:45906658_G_A_chr11:45906904_A_AG	0.000202503	NA	NA	NA	NA	0.659799	NA	NA	NA	NA
MPZL2_ENSG00000149573	0.660982	0	0	0	0	0	0	1	2	ultra_rare_collpase_chr11:118252351_G_T_chr11:118253487_T_A_chr11:118260053_C_T_chr11:118260054_G_C_chr11:118260075_T_C_chr11:118260079_C_G_chr11:118260093_C_T_chr11:118260094_G_A_chr11:118260102_C_T_chr11:118260103_G_A_chr11:118260118_G_C_chr11:118260186_A_G_chr11:118260199_G_A_chr11:118262459_G_A_chr11:118262488_G_T_chr11:118262522_T_G_chr11:118262605_C_T_chr11:118262606_G_A_chr11:118262618_G_A_chr11:118262960_G_A_chr11:118263015_G_A_chr11:118263025_C_T_chr11:118263026_G_A_chr11:118263049_T_G_chr11:118263056_C_T_chr11:118263080_C_T_chr11:118263098_C_T_chr11:118263852_G_A_chr11:118264152_A_G_chr11:118264295_G_A;chr11:118262567_G_A;chr11:118263083_CT_C	0.00159977319671135;0.000243003523551091;0.000445506459843668	0.519147	0.785405	0.0184866	0.0286764	0.658601	0.516703	0.781398	0.0187035	0.028844
DLG5_ENSG00000151208	0.661133	0	0	0	0	0	0	9	3	ultra_rare_collpase_chr10:77790859_T_C_chr10:77791575_G_GCAAA_chr10:77792447_G_A_chr10:77792453_G_A_chr10:77792469_C_G_chr10:77792486_T_C_chr10:77792490_C_T_chr10:77794873_T_C_chr10:77794904_T_C_chr10:77794915_C_T_chr10:77794925_C_T_chr10:77794930_G_A_chr10:77796063_T_C_chr10:77796111_C_T_chr10:77796120_G_A_chr10:77796486_T_A_chr10:77796532_G_A_chr10:77796570_C_T_chr10:77796571_G_A_chr10:77805734_C_T_chr10:77805739_C_T_chr10:77805740_G_A_chr10:77805745_T_C_chr10:77805761_G_A_chr10:77805784_G_A_chr10:77805844_G_C_chr10:77806914_C_T_chr10:77807855_C_G_chr10:77807868_C_T_chr10:77807926_G_A_chr10:77807943_T_C_chr10:77809588_T_C_chr10:77809590_G_A_chr10:77809650_T_C_chr10:77809654_C_G_chr10:77811102_G_C_chr10:77811134_C_T_chr10:77811155_C_T_chr10:77811163_G_C_chr10:77811220_G_C_chr10:77811930_C_T_chr10:77811931_G_A_chr10:77811937_GGCT_G_chr10:77812327_G_A_chr10:77812328_G_C_chr10:77812364_C_T_chr10:77812366_T_A_chr10:77816557_T_C_chr10:77816570_C_G_chr10:77816611_G_A_chr10:77816674_G_C_chr10:77817013_C_T_chr10:77817018_C_G_chr10:77817031_G_A_chr10:77817090_G_A_chr10:77817812_T_C_chr10:77817823_C_T_chr10:77817828_C_T_chr10:77817837_C_T_chr10:77819324_G_T_chr10:77819348_T_A_chr10:77819385_T_A_chr10:77819394_G_A_chr10:77819414_C_T_chr10:77819453_C_T_chr10:77819454_G_A_chr10:77819930_C_T_chr10:77819936_C_T_chr10:77819937_G_A_chr10:77821122_G_A_chr10:77821153_G_A_chr10:77821173_T_C_chr10:77821285_G_A_chr10:77821287_G_T_chr10:77821341_G_A_chr10:77821374_G_A_chr10:77821387_C_T_chr10:77821420_T_C_chr10:77821426_C_T_chr10:77821431_C_T_chr10:77821450_G_T_chr10:77821543_G_A_chr10:77821651_C_T_chr10:77821654_C_T_chr10:77821656_C_G_chr10:77821744_G_A_chr10:77821777_G_A_chr10:77821791_T_A_chr10:77821815_C_T_chr10:77821897_C_G_chr10:77821987_G_A_chr10:77822010_G_A_chr10:77822016_T_C_chr10:77822037_T_C_chr10:77828919_T_A_chr10:77828923_C_T_chr10:77829387_G_A_chr10:77829502_C_T_chr10:77830298_A_G_chr10:77830742_G_A_chr10:77830839_G_A_chr10:77833921_C_T_chr10:77833947_T_C_chr10:77833950_T_C_chr10:77833957_G_A_chr10:77834005_G_A_chr10:77834025_T_A_chr10:77834039_C_A_chr10:77835750_C_T_chr10:77835796_G_A_chr10:77835813_G_A_chr10:77835849_G_A_chr10:77835864_C_T_chr10:77835873_T_C_chr10:77841891_G_A_chr10:77841910_C_T_chr10:77841912_G_A_chr10:77841964_C_T_chr10:77841994_C_T_chr10:77842039_C_T_chr10:77842093_T_C_chr10:77842102_C_T_chr10:77842137_T_C_chr10:77842158_G_A_chr10:77843531_C_T_chr10:77843609_C_T_chr10:77843610_G_A_chr10:77843630_T_C_chr10:77853502_C_T_chr10:77853524_G_A_chr10:77853526_C_T_chr10:77854285_G_C_chr10:77856754_G_A_chr10:77856805_C_T_chr10:77856877_G_A_chr10:77872654_T_C_chr10:77925628_A_G_chr10:77925642_T_C_chr10:77925654_T_C_chr10:77926311_G_A_chr10:77926436_G_A_chr10:77926440_G_T_chr10:77926442_G_C_chr10:77926497_C_T_chr10:77926505_G_A_chr10:77926512_G_C_chr10:77926513_G_C;chr10:77792448_G_A;chr10:77819393_C_T;chr10:77819417_A_G;chr10:77821284_C_T;chr10:77821689_G_C;chr10:77821943_G_T;chr10:77822082_G_A;chr10:77829529_C_T;chr10:77842176_T_C;chr10:77853527_T_C;chr10:77926479_C_T	0.00676359807217205;0.000405022276225192;0.000546757927989956;0.000222762251923856;0.000364549578742709;0.000303754404438864;0.000222762251923856;0.000384771162413933;0.000364520048602673;0.000405005872585152;0.000222762251923856;0.000506441941495827	0.455717	0.484184	0.0112433	0.0150731	0.652411	0.452347	0.470703	0.0114121	0.0151857
ACBD7_ENSG00000176244	0.66119	0	0	0	0	0	0	1	0	ultra_rare_collpase_chr10:15071824_C_T_chr10:15073091_GA_G_chr10:15078534_A_G_chr10:15078538_C_T_chr10:15078594_G_A_chr10:15078603_C_T_chr10:15078964_T_C_chr10:15079013_C_T_chr10:15088724_G_T_chr10:15088727_A_G	0.000283504	NA	NA	NA	NA	0.660417	NA	NA	NA	NA
COX7B2_ENSG00000170516	0.66121	0	0	0	0	0	0	1	0	ultra_rare_collpase_chr4:46734969_G_T_chr4:46734985_CAG_C_chr4:46734987_G_A_chr4:46839115_T_C_chr4:46896908_T_C	0.000222753	NA	NA	NA	NA	0.660135	NA	NA	NA	NA
DIRAS3_ENSG00000162595	0.661216	0	0	0	0	0	0	1	0	ultra_rare_collpase_chr1:68045976_A_G_chr1:68046636_T_G_chr1:68046773_G_A_chr1:68047095_G_A_chr1:68047158_C_G_chr1:68047174_C_A_chr1:68050547_C_A	0.000243004	NA	NA	NA	NA	0.660278	NA	NA	NA	NA
XCL2_ENSG00000143185	0.661232	0	0	0	0	0	0	1	0	ultra_rare_collpase_chr1:168541092_A_T_chr1:168541098_T_C_chr1:168541103_C_A_chr1:168541106_C_T_chr1:168541107_G_A	0.000263254	NA	NA	NA	NA	0.660451	NA	NA	NA	NA
TDP1_ENSG00000042088	0.661246	0	0	0	0	0	0	1	3	ultra_rare_collpase_chr14:89963119_C_T_chr14:89963262_G_A_chr14:89963370_G_A_chr14:89963614_AC_A_chr14:89966147_A_G_chr14:89967385_G_A_chr14:89967418_T_C_chr14:89971174_G_A_chr14:89975781_G_A_chr14:89975797_C_T_chr14:89975813_C_T_chr14:89980547_A_C_chr14:89980550_C_G_chr14:89980560_A_G_chr14:89980575_G_A_chr14:89980615_G_A_chr14:89980637_G_A_chr14:89984527_G_A_chr14:89984629_C_T_chr14:89984650_A_G_chr14:89985160_C_T_chr14:89989064_G_A_chr14:89989741_C_T_chr14:89989744_A_C_chr14:89991943_C_T_chr14:89991982_C_T_chr14:89993402_G_A_chr14:89993469_G_C_chr14:89993471_T_C_chr14:90019377_C_T_chr14:90019386_G_A_chr14:90033130_CAG_C_chr14:90033182_A_G_chr14:90033196_G_A_chr14:90033203_A_G_chr14:90043072_C_T_chr14:90043115_C_T;chr14:89963251_A_G;chr14:89989742_G_A;chr14:90019317_G_A	0.00143777084767729;0.000425273390036452;0.000506257340731441;0.00034425499169738	0.484652	0.51047	0.0204248	0.0292267	0.659394	0.482837	0.506491	0.0205948	0.029348
ADAM28_ENSG00000042980	0.661269	0	0	0	0	0	0	1	1	ultra_rare_collpase_chr8:24299988_G_T_chr8:24309958_T_A_chr8:24309959_GA_G_chr8:24310235_A_T_chr8:24311360_G_C_chr8:24311372_T_G_chr8:24311409_G_A_chr8:24311424_T_C_chr8:24313401_CA_C_chr8:24313470_T_C_chr8:24313532_G_T_chr8:24320276_T_C_chr8:24320279_A_C_chr8:24321271_G_A_chr8:24323878_A_C_chr8:24324003_C_T_chr8:24324006_A_G_chr8:24326600_A_G_chr8:24330022_T_C_chr8:24331172_A_G_chr8:24331184_C_T_chr8:24332666_A_G_chr8:24332718_G_A_chr8:24332736_G_T_chr8:24335450_A_G_chr8:24335564_G_A_chr8:24339474_G_A_chr8:24339493_A_G_chr8:24339531_C_T_chr8:24341713_G_T_chr8:24343098_C_T_chr8:24343143_A_C_chr8:24343153_A_G_chr8:24343164_A_T_chr8:24343533_T_A_chr8:24343585_G_A_chr8:24349885_T_C_chr8:24351982_TTCAGATGAG_T;chr8:24309959_G_GA	0.00170102466485764;0.000263253817180349	0.604839	0.549947	0.0184397	0.0356353	0.659211	0.603364	0.54785	0.0185906	0.0357807
TFB2M_ENSG00000162851	0.661305	0	0	0	0	0	0	1	0	ultra_rare_collpase_chr1:246544522_G_A_chr1:246544549_G_A_chr1:246544630_G_A_chr1:246556614_G_A_chr1:246556620_A_G_chr1:246556665_A_G_chr1:246556677_T_C_chr1:246557504_G_A	0.000303754	NA	NA	NA	NA	0.660587	NA	NA	NA	NA
CILP_ENSG00000138615	0.661341	0	0	0	0	0	1	2	4	ultra_rare_collpase_chr15:65196817_G_A_chr15:65196891_T_A_chr15:65196909_C_T_chr15:65196910_G_A_chr15:65196948_A_G_chr15:65196952_C_T_chr15:65196957_T_C_chr15:65196985_C_T_chr15:65197005_C_T_chr15:65197006_G_A_chr15:65197009_C_T_chr15:65197014_G_A_chr15:65197033_G_A_chr15:65197054_T_C_chr15:65197245_A_C_chr15:65197251_C_T_chr15:65197305_C_T_chr15:65197323_C_T_chr15:65197324_G_A_chr15:65197351_G_A_chr15:65197361_G_GC_chr15:65197367_C_T_chr15:65197368_A_G_chr15:65197374_C_T_chr15:65197375_G_A_chr15:65197380_C_T_chr15:65197443_G_A_chr15:65197512_T_A_chr15:65197527_T_C_chr15:65197548_C_T_chr15:65197549_G_A_chr15:65197584_G_A_chr15:65197588_G_A_chr15:65197638_G_A_chr15:65197705_G_A_chr15:65197707_C_T_chr15:65197708_G_A_chr15:65197746_A_G_chr15:65197757_G_T_chr15:65197795_C_T_chr15:65197857_G_A_chr15:65197875_T_C_chr15:65197902_C_T_chr15:65197903_G_A_chr15:65197920_T_C_chr15:65197932_C_T_chr15:65197968_A_G_chr15:65197984_C_T_chr15:65198008_G_A_chr15:65198034_C_T_chr15:65198035_G_A_chr15:65198145_A_G_chr15:65198280_G_A_chr15:65198316_T_C_chr15:65198322_C_T_chr15:65198323_G_A_chr15:65198362_G_C_chr15:65198526_A_T_chr15:65198571_C_T_chr15:65198572_G_A_chr15:65198577_A_G_chr15:65198586_T_G_chr15:65198674_C_T_chr15:65198678_C_A_chr15:65198689_C_A_chr15:65198739_C_T_chr15:65198740_G_A_chr15:65198769_C_T_chr15:65198808_C_T_chr15:65198809_G_A_chr15:65198812_C_T_chr15:65198821_G_A_chr15:65198824_T_A_chr15:65198836_G_A_chr15:65198955_C_A_chr15:65199001_C_T_chr15:65199060_T_C_chr15:65199062_GCT_G_chr15:65199075_G_C_chr15:65199091_C_T_chr15:65201907_GC_G_chr15:65201922_T_C_chr15:65201950_G_C_chr15:65201983_T_G_chr15:65202015_G_A_chr15:65203357_C_T_chr15:65203361_C_T_chr15:65203369_A_T_chr15:65203426_C_T_chr15:65203431_C_T_chr15:65203432_G_A_chr15:65204268_C_T_chr15:65204379_C_G_chr15:65204400_G_A_chr15:65204418_C_G_chr15:65204475_C_T_chr15:65204483_C_T_chr15:65204487_C_T_chr15:65204493_G_A_chr15:65204527_C_G_chr15:65205368_G_A_chr15:65205373_C_T_chr15:65205377_T_A_chr15:65205398_A_G_chr15:65205443_G_A_chr15:65205457_C_T_chr15:65206789_G_T_chr15:65206799_C_T_chr15:65206800_G_A_chr15:65206833_G_A_chr15:65206866_G_A_chr15:65206901_G_A_chr15:65206904_G_C_chr15:65206943_C_T_chr15:65206964_T_C_chr15:65206974_G_A_chr15:65206980_C_T_chr15:65206998_C_T_chr15:65207674_T_A_chr15:65207766_T_G;chr15:65197191_C_G;chr15:65197381_G_A;chr15:65198344_C_T;chr15:65198398_G_A;chr15:65204286_C_G;chr15:65206832_C_T	0.00652059454862096;0.000202511138112596;0.000222762251923856;0.000486026731470231;0.000526507634360698;0.000465775617658971;0.000324044069993519	0.490151	0.73827	0.012409	0.0179823	0.658251	0.488176	0.730286	0.0125222	0.018064
MADD_ENSG00000110514	0.661452	0	0	0	0	0	0	3	10	ultra_rare_collpase_chr11:47267933_A_C_chr11:47267945_G_A_chr11:47268029_G_A_chr11:47268263_C_T_chr11:47268320_G_A_chr11:47268624_A_G_chr11:47268685_G_A_chr11:47268967_C_T_chr11:47270145_G_T_chr11:47270514_CGGGGGA_C_chr11:47270532_C_G_chr11:47270541_G_C_chr11:47270876_G_A_chr11:47272170_G_A_chr11:47272219_A_G_chr11:47272220_A_G_chr11:47272251_A_G_chr11:47272260_A_T_chr11:47273960_G_T_chr11:47274582_G_A_chr11:47274607_G_A_chr11:47274642_C_T_chr11:47274644_G_A_chr11:47274694_G_A_chr11:47274699_C_T_chr11:47274769_G_A_chr11:47274795_C_T_chr11:47274849_C_T_chr11:47274850_G_A_chr11:47274970_C_T_chr11:47275008_C_T_chr11:47275023_A_C_chr11:47275024_C_T_chr11:47275071_G_A_chr11:47275101_G_A_chr11:47275147_G_A_chr11:47275912_C_T_chr11:47275946_A_G_chr11:47275972_C_T_chr11:47276005_C_T_chr11:47276006_G_A_chr11:47276034_G_T_chr11:47276071_C_G_chr11:47276085_T_A_chr11:47276103_T_C_chr11:47276161_G_A_chr11:47276184_C_T_chr11:47276185_A_G_chr11:47276762_C_T_chr11:47276768_A_G_chr11:47278193_T_C_chr11:47278229_A_G_chr11:47279043_A_C_chr11:47281615_A_G_chr11:47281690_C_T_chr11:47281695_A_G_chr11:47281728_G_T_chr11:47281749_A_G_chr11:47282394_C_T_chr11:47282413_A_G_chr11:47282415_G_A_chr11:47282440_C_T_chr11:47282511_C_T_chr11:47282512_G_A_chr11:47282526_G_A_chr11:47282605_G_A_chr11:47282816_T_C_chr11:47282872_C_A_chr11:47282884_C_T_chr11:47282885_G_A_chr11:47282891_A_G_chr11:47282938_C_T_chr11:47282959_A_G_chr11:47282960_C_T_chr11:47284498_C_T_chr11:47284503_C_T_chr11:47284554_G_A_chr11:47284564_C_T_chr11:47284971_A_G_chr11:47285038_A_G_chr11:47285048_G_T_chr11:47285090_C_CA_chr11:47285119_T_A_chr11:47285133_G_A_chr11:47285154_A_G_chr11:47285157_T_TA_chr11:47285193_C_T_chr11:47285194_G_A_chr11:47285442_G_A_chr11:47285467_C_T_chr11:47285501_A_T_chr11:47285569_G_A_chr11:47286474_A_G_chr11:47286502_G_A_chr11:47289043_G_T_chr11:47289416_G_T_chr11:47289873_C_G_chr11:47289901_A_G_chr11:47289996_G_C_chr11:47290004_G_A_chr11:47290021_G_A_chr11:47290024_G_A_chr11:47290030_C_T_chr11:47290031_G_A_chr11:47290046_C_T_chr11:47290215_C_G_chr11:47290230_G_A_chr11:47290231_C_T_chr11:47290291_A_G_chr11:47290685_G_A_chr11:47290736_G_A_chr11:47290760_G_A_chr11:47290763_C_A_chr11:47290821_G_A_chr11:47290885_A_G_chr11:47292465_G_A_chr11:47292502_CT_C_chr11:47292518_C_A_chr11:47292523_T_C_chr11:47292546_T_G_chr11:47293874_C_T_chr11:47293901_C_T_chr11:47293954_A_T_chr11:47293964_G_A_chr11:47295539_T_C_chr11:47295545_G_A_chr11:47295574_A_C_chr11:47295949_A_G_chr11:47296010_G_T_chr11:47296018_G_C_chr11:47308693_C_T_chr11:47308977_C_A_chr11:47309289_C_A_chr11:47309539_G_A_chr11:47309559_C_T_chr11:47311751_G_A_chr11:47311781_C_T_chr11:47311814_A_G_chr11:47315226_C_T_chr11:47315238_A_G_chr11:47315257_G_A_chr11:47323695_C_T_chr11:47323717_A_T_chr11:47323723_G_A_chr11:47324305_G_A_chr11:47324337_G_A_chr11:47324868_G_A_chr11:47326353_G_A_chr11:47326368_G_A;chr11:47265391_A_G;chr11:47268596_G_A;chr11:47268671_C_G;chr11:47274718_A_G;chr11:47274969_C_T;chr11:47275093_G_A;chr11:47284983_G_A;chr11:47286445_G_A;chr11:47289475_G_A;chr11:47290759_G_C;chr11:47308649_G_A;chr11:47311840_C_G	0.00639909278684541;0.000648009396136244;0.000567008221619213;0.000243003523551091;0.000364505285326637;0.000587306087731378;0.000364505285326637;0.000749291211016606;0.000627759102506986;0.00042525616621441;0.000810011745170305;0.000526507634360698;0.000465756753472925	0.446595	0.773809	0.0107175	0.0140816	0.658948	0.444641	0.766991	0.0108099	0.014142
CDCA7L_ENSG00000164649	0.661484	0	0	0	0	0	1	0	1	ultra_rare_collpase_chr7:21908201_G_A_chr7:21916828_C_T_chr7:21916864_C_T_chr7:21945625_G_A_chr7:21945794_G_A;chr7:21913267_A_G	0.000182252642663319;0.000607508808877729	0.610793	0.529473	0.0267588	0.0525773	0.659024	0.609368	0.526975	0.0269727	0.0527867
CHRNB1_ENSG00000170175	0.661488	0	0	0	0	0	0	3	1	ultra_rare_collpase_chr17:7446837_G_A_chr17:7448592_G_A_chr17:7454357_TG_T_chr17:7454491_A_G_chr17:7454515_C_T_chr17:7454516_G_A_chr17:7455792_A_G_chr17:7455826_G_T_chr17:7455844_C_A_chr17:7456611_T_C_chr17:7456623_G_T_chr17:7456641_T_C_chr17:7456651_CA_C_chr17:7456665_C_T_chr17:7456668_T_C_chr17:7459516_G_A_chr17:7460764_G_C_chr17:7460870_G_T_chr17:7460991_T_C_chr17:7461864_G_A_chr17:7461865_G_A_chr17:7462001_G_A_chr17:7462089_G_A_chr17:7462155_C_T_chr17:7462205_T_C_chr17:7462590_G_A_chr17:7462610_C_T_chr17:7462611_G_A_chr17:7462627_C_G_chr17:7462691_C_T_chr17:7462710_C_T;chr17:7455801_C_G;chr17:7461465_T_C;chr17:7462359_A_G	0.00170102466485764;0.000405038681194054;0.000263285806869734;0.000243072435585805	0.494072	0.941586	-0.0204132	0.0298506	0.659693	0.492293	0.940767	-0.0205817	0.0299734
TSR3_ENSG00000007520	0.661518	0	0	0	0	0	1	7	4	ultra_rare_collpase_chr16:1344317_G_A_chr16:1344470_G_C_chr16:1344613_C_T_chr16:1344640_G_A_chr16:1344833_G_A_chr16:1345358_G_A_chr16:1345786_G_A_chr16:1345841_C_T_chr16:1346026_G_A_chr16:1346029_A_C_chr16:1346176_G_A_chr16:1346196_G_C_chr16:1346204_G_A_chr16:1346230_G_A_chr16:1346266_G_T_chr16:1346278_C_T_chr16:1346336_C_T_chr16:1346445_G_A_chr16:1346451_G_A_chr16:1346457_C_T_chr16:1346458_G_A_chr16:1346485_C_T_chr16:1346501_G_C_chr16:1346505_G_A_chr16:1346612_C_T_chr16:1346852_T_C_chr16:1346872_C_A_chr16:1346935_C_T_chr16:1346936_G_A_chr16:1347319_G_A_chr16:1347331_G_A_chr16:1347343_G_C_chr16:1347344_A_G_chr16:1347551_A_G_chr16:1347563_C_T_chr16:1347564_G_A_chr16:1347596_G_A_chr16:1347620_A_C_chr16:1347720_G_A_chr16:1347728_C_T_chr16:1347740_C_T_chr16:1347741_G_A_chr16:1347752_G_A_chr16:1347767_C_T_chr16:1347768_G_A_chr16:1347791_G_A_chr16:1347795_C_T_chr16:1347812_G_A_chr16:1347815_G_A_chr16:1347933_C_T_chr16:1347953_C_T_chr16:1347954_G_A_chr16:1347981_G_A_chr16:1348004_G_A_chr16:1348109_G_A_chr16:1348119_G_A_chr16:1348121_C_T_chr16:1348148_G_A_chr16:1348160_G_A_chr16:1348184_G_A_chr16:1348187_G_A_chr16:1348194_C_T_chr16:1348229_C_T_chr16:1348244_G_A_chr16:1348287_G_A_chr16:1348435_G_A_chr16:1349451_G_A_chr16:1349495_G_GC_chr16:1349905_G_C_chr16:1349950_G_GA_chr16:1349952_T_C_chr16:1350057_C_T_chr16:1350123_T_A_chr16:1350129_G_A_chr16:1350174_T_C_chr16:1350189_C_T_chr16:1350205_G_A_chr16:1350232_A_G_chr16:1350821_G_A_chr16:1350855_A_G_chr16:1350858_G_A_chr16:1350903_G_C_chr16:1350920_C_T_chr16:1350932_A_G_chr16:1350972_C_T_chr16:1351381_G_C_chr16:1351415_C_T_chr16:1351473_G_A_chr16:1351483_G_A_chr16:1351495_G_A_chr16:1351737_C_T_chr16:1351759_G_A_chr16:1351972_G_A_chr16:1352133_G_A;chr16:1344821_C_T;chr16:1344845_G_A;chr16:1345250_G_A;chr16:1346279_G_A;chr16:1346908_C_T;chr16:1347722_T_C;chr16:1347821_G_A;chr16:1348409_G_A;chr16:1350204_C_T;chr16:1350867_A_G;chr16:1351513_G_A	0.00441456401117816;0.000891157289261555;0.000243023208716432;0.000303766707168894;0.000222798347241351;0.000384802333117304;0.000202543952037592;0.00030377901089554;0.000243023208716432;0.00085051233242882;0.000405022276225192;0.00054689082438728	0.455563	0.569127	0.0127099	0.0170334	0.658721	0.453671	0.560886	0.0128168	0.0171048
TMPRSS4_ENSG00000137648	0.661581	0	0	0	0	0	0	2	1	ultra_rare_collpase_chr11:118087098_C_T_chr11:118103116_A_G_chr11:118103208_G_A_chr11:118104694_G_A_chr11:118104765_G_A_chr11:118107773_G_A_chr11:118107811_C_T_chr11:118108881_T_C_chr11:118111767_C_T_chr11:118111815_G_A_chr11:118111851_G_A_chr11:118113297_G_A_chr11:118113298_T_C_chr11:118113399_G_A_chr11:118113406_T_G_chr11:118114837_A_G_chr11:118115136_A_G_chr11:118115150_A_C_chr11:118115206_G_A_chr11:118117348_A_C_chr11:118117362_G_A_chr11:118117381_G_A;chr11:118094822_G_A;chr11:118117386_G_T	0.000810011745170305;0.000263253817180349;0.000263264479546375	0.500193	0.504004	0.0248041	0.0367912	0.659169	0.497866	0.499363	0.0250742	0.0369907
FRAT1_ENSG00000165879	0.661593	0	0	0	0	0	0	1	1	ultra_rare_collpase_chr10:97319464_G_T_chr10:97319503_G_A_chr10:97319574_G_A_chr10:97319583_G_A_chr10:97319587_C_T_chr10:97319632_C_A_chr10:97319667_C_T_chr10:97319882_G_GC_chr10:97319979_G_T_chr10:97319992_G_A_chr10:97319994_C_T_chr10:97320180_C_T_chr10:97320267_G_A_chr10:97320285_G_C_chr10:97321742_A_G;chr10:97320089_C_T	0.000830262038799563;0.000364520048602673	0.983095	0.526303	-0.000722043	0.0340764	0.658346	0.982927	0.523123	-0.000728886	0.0340601
RTP5_ENSG00000188011	0.661602	0	0	0	0	0	1	1	0	ultra_rare_collpase_chr2:241869874_G_C_chr2:241869892_T_C_chr2:241869907_C_A_chr2:241871818_G_A_chr2:241872369_G_A_chr2:241872567_T_C_chr2:241873188_T_C;chr2:241869783_G_A	0.000162002349034061;0.000243033052495139	0.52619	0.808714	-0.0414397	0.0653795	0.659695	0.524303	0.806709	-0.0418184	0.0656772
ERVK3-1_ENSG00000142396	0.661761	0	0	0	0	0	0	1	0	ultra_rare_collpase_chr19:58312237_G_A_chr19:58312268_C_T_chr19:58312283_C_T_chr19:58312451_G_A_chr19:58312455_C_T_chr19:58314749_C_T	0.000283504	NA	NA	NA	NA	0.660979	NA	NA	NA	NA
C2CD6_ENSG00000155754	0.661785	0	0	0	0	0	0	3	4	ultra_rare_collpase_chr2:201487617_A_G_chr2:201487628_AT_A_chr2:201487628_A_AT_chr2:201487644_T_TAA_chr2:201487838_T_G_chr2:201491262_CCTGA_C_chr2:201491318_G_A_chr2:201492291_AT_A_chr2:201492314_G_A_chr2:201492443_T_A_chr2:201492457_T_G_chr2:201492503_C_T_chr2:201492754_CTGTT_C_chr2:201492911_C_A_chr2:201493813_T_G_chr2:201494272_A_G_chr2:201494590_G_GCA_chr2:201545622_C_T_chr2:201547589_T_G_chr2:201547594_T_G_chr2:201553208_T_G_chr2:201565735_C_T_chr2:201565736_G_A_chr2:201565823_C_A_chr2:201571940_C_T_chr2:201571941_G_A_chr2:201572011_G_C_chr2:201574240_T_C_chr2:201582094_C_A_chr2:201601851_C_T_chr2:201601852_G_A_chr2:201603274_A_G_chr2:201604628_C_T;chr2:201487740_G_A;chr2:201491169_A_C;chr2:201492436_A_G;chr2:201492919_G_C;chr2:201492954_C_G;chr2:201565726_TA_T	0.00188327730752096;0.00034425499169738;0.000263253817180349;0.000587258515248471;0.000283504110809607;0.00042525616621441;0.000814133355043556	0.513805	0.46403	-0.0151289	0.023171	0.656479	0.512113	0.459145	-0.0152507	0.0232639
MAATS1_ENSG00000183833	0.661851	0	0	0	0	0	0	2	4	ultra_rare_collpase_chr3:119703150_C_T_chr3:119703227_G_A_chr3:119707433_C_G_chr3:119707485_C_A_chr3:119707540_A_G_chr3:119709850_C_T_chr3:119715648_G_A_chr3:119715732_C_T_chr3:119726171_G_A_chr3:119726176_G_A_chr3:119726182_C_G_chr3:119726192_A_C_chr3:119726222_G_A_chr3:119726230_C_T_chr3:119726231_G_A_chr3:119730233_C_T_chr3:119730243_T_C_chr3:119732345_G_A_chr3:119732348_G_A_chr3:119732366_A_G_chr3:119732404_C_T_chr3:119732420_C_G_chr3:119732456_A_G_chr3:119733405_C_T_chr3:119737414_C_T_chr3:119737447_C_T_chr3:119737453_C_T_chr3:119737464_C_CTTGGAAATGACGTCCAATGTAAG_chr3:119740594_C_T_chr3:119740619_A_G_chr3:119740642_G_A_chr3:119740666_C_G_chr3:119740669_C_T_chr3:119740670_G_A_chr3:119744012_G_A_chr3:119744052_G_A_chr3:119744078_G_A_chr3:119744086_G_T_chr3:119744097_G_A_chr3:119744107_C_T_chr3:119744116_C_T_chr3:119744136_G_A_chr3:119744137_A_C_chr3:119744144_G_A_chr3:119747133_A_T_chr3:119747262_C_T_chr3:119747836_A_G_chr3:119747857_A_G_chr3:119747864_T_C_chr3:119747872_G_C_chr3:119750938_G_A_chr3:119750952_G_A;chr3:119707506_C_T;chr3:119707507_G_A;chr3:119707562_G_A;chr3:119730267_G_A;chr3:119740571_G_A	0.00230853347373537;0.000243003523551091;0.000526507634360698;0.000425273390036452;0.000283504110809607;0.000830295666261644	0.467463	0.67264	-0.0167934	0.0231119	0.659933	0.465628	0.668715	-0.0169321	0.023207
CATIP_ENSG00000158428	0.661875	0	0	0	0	0	0	2	2	ultra_rare_collpase_chr2:218357172_T_A_chr2:218357182_C_A_chr2:218357680_C_T_chr2:218357702_T_C_chr2:218357719_G_A_chr2:218362735_G_A_chr2:218362799_C_T_chr2:218362832_G_A_chr2:218364685_G_A_chr2:218364704_C_T_chr2:218364733_T_A_chr2:218364740_T_C_chr2:218364748_G_A_chr2:218367082_C_A_chr2:218367432_G_A_chr2:218367731_C_T_chr2:218367803_C_T_chr2:218367915_C_T;chr2:218357732_T_G;chr2:218360655_G_A;chr2:218367740_C_T	0.000992264387833624;0.000222780298120544;0.000303791315618924;0.000445542549313459	0.820518	0.50168	0.00692295	0.0305139	0.643078	0.818329	0.486313	0.00709239	0.0308775
CBARP_ENSG00000099625	0.661882	0	0	0	0	0	0	2	3	ultra_rare_collpase_chr19:1229907_G_A_chr19:1229940_G_A_chr19:1229989_G_A_chr19:1230957_C_A_chr19:1230959_TC_T_chr19:1231034_AG_A_chr19:1231034_A_AG_chr19:1231105_C_T_chr19:1231119_G_A_chr19:1231243_G_A_chr19:1231263_C_T_chr19:1233509_C_G_chr19:1233528_G_A_chr19:1233530_G_A_chr19:1233558_C_T_chr19:1234192_G_A_chr19:1234228_C_T_chr19:1234297_C_T_chr19:1234307_G_A_chr19:1234310_C_T_chr19:1234341_A_G_chr19:1234692_G_A_chr19:1235007_C_T_chr19:1235025_C_T_chr19:1235046_G_A_chr19:1235085_G_A_chr19:1235098_C_T_chr19:1235133_C_T_chr19:1235157_G_A_chr19:1235299_C_T_chr19:1235311_C_T_chr19:1235317_C_T_chr19:1235341_G_A_chr19:1235354_G_A_chr19:1235359_CAG_C_chr19:1235400_GAGAC_G_chr19:1235416_G_A_chr19:1235781_G_C_chr19:1235789_G_A_chr19:1235801_C_T_chr19:1235837_A_C_chr19:1235848_G_A_chr19:1235869_A_G_chr19:1235882_G_T_chr19:1235996_C_T_chr19:1235997_G_A_chr19:1236015_T_C_chr19:1236084_G_T;chr19:1233518_C_T;chr19:1233546_C_T;chr19:1234204_C_T;chr19:1234211_C_T	0.00234903406099388;0.000283527076835838;0.000729099157485418;0.000587377460909017;0.000263317804334616	0.670442	0.477572	0.00992569	0.0233249	0.711337	0.669035	0.472294	0.0100156	0.0234298
MS4A14_ENSG00000166928	0.661896	0	0	0	0	0	1	4	0	ultra_rare_collpase_chr11:60400403_G_A_chr11:60403008_T_A_chr11:60405952_T_C_chr11:60405968_G_T_chr11:60415458_G_T_chr11:60415593_A_C_chr11:60416029_A_T_chr11:60416338_A_T_chr11:60416826_C_T_chr11:60416921_C_A_chr11:60416922_C_T_chr11:60416929_G_A;chr11:60415498_A_G;chr11:60416536_A_C;chr11:60416856_C_T;chr11:60416931_C_T	0.000324004698068122;0.000364505285326637;0.000324004698068122;0.000344268934791414;0.000202511138112596	0.919855	0.473666	0.00415278	0.0412735	0.635025	0.918128	0.448982	0.00432035	0.04203
SCGB1D2_ENSG00000124935	0.661916	0	0	0	1	0	0	0	1	ultra_rare_collpase_chr11:62243370_T_C;chr11:62243303_T_C	8.10011745170305e-05;0.000465756753472925	0.544102	0.669107	-0.0410388	0.0676513	0.66061	0.542761	0.667389	-0.0413125	0.0678764
TAF1A_ENSG00000143498	0.662016	0	0	0	0	0	0	0	1	ultra_rare_collpase_chr1:222558683_T_G_chr1:222558703_T_C_chr1:222558710_G_A_chr1:222558758_G_A_chr1:222561471_C_A_chr1:222563237_C_T_chr1:222563239_G_A_chr1:222564065_T_C_chr1:222564079_T_C_chr1:222564106_G_A_chr1:222564110_C_T_chr1:222569571_T_C_chr1:222569623_T_G_chr1:222569647_G_A_chr1:222569655_T_C_chr1:222570552_C_CA_chr1:222570561_C_T_chr1:222577514_T_A_chr1:222577535_G_A_chr1:222577555_T_G_chr1:222579776_C_A_chr1:222579794_G_A_chr1:222579857_C_T_chr1:222579868_A_G_chr1:222584168_A_G_chr1:222584188_C_T_chr1:222588545_C_G	0.00101251	NA	NA	NA	NA	0.66087	NA	NA	NA	NA
PRPF8_ENSG00000174231	0.662087	0	0	0	0	0	0	1	2	ultra_rare_collpase_chr17:1655456_T_C_chr17:1655471_G_C_chr17:1659369_T_C_chr17:1659385_C_T_chr17:1661645_C_T_chr17:1673146_T_C_chr17:1673403_T_C_chr17:1673794_C_A_chr17:1675220_G_A_chr17:1675273_C_T_chr17:1675319_C_T_chr17:1675686_A_G_chr17:1676609_G_A_chr17:1676695_G_A_chr17:1677680_C_G_chr17:1679405_C_T_chr17:1679645_G_C_chr17:1679649_G_A_chr17:1679658_G_A_chr17:1679675_G_A_chr17:1679699_T_C_chr17:1679783_G_A_chr17:1680749_T_C_chr17:1680956_T_C_chr17:1681031_T_C_chr17:1681051_A_G_chr17:1681628_T_C_chr17:1681665_G_A_chr17:1681674_T_C_chr17:1681993_A_G_chr17:1682034_T_C_chr17:1682134_C_T_chr17:1682174_T_C_chr17:1682223_G_A_chr17:1682280_T_C_chr17:1683553_A_G_chr17:1683615_G_A_chr17:1684498_A_G_chr17:1684499_T_C_chr17:1684529_G_A_chr17:1684534_G_A_chr17:1684542_C_T_chr17:1684582_T_C_chr17:1684774_A_G_chr17:1684775_C_G;chr17:1658738_T_C;chr17:1681654_G_A	0.00204527965655502;0.000344268934791414;0.000526507634360698	0.512937	1	-0.0201106	0.0307374	0.660614	0.511424	1	-0.0202552	0.0308476
TIAM1_ENSG00000156299	0.662103	0	0	0	0	0	0	2	3	ultra_rare_collpase_chr21:31120400_CAA_C_chr21:31120418_C_T_chr21:31120478_G_C_chr21:31120499_G_A_chr21:31120526_G_A_chr21:31120538_G_A_chr21:31120622_C_T_chr21:31120651_T_A_chr21:31120652_C_T_chr21:31120668_C_A_chr21:31120699_C_T_chr21:31120741_T_C_chr21:31120744_G_A_chr21:31120798_C_T_chr21:31124651_T_C_chr21:31124684_T_C_chr21:31127108_C_T_chr21:31127126_T_C_chr21:31130242_G_A_chr21:31130248_G_A_chr21:31130276_G_A_chr21:31130285_C_G_chr21:31130312_C_T_chr21:31135948_C_T_chr21:31135983_G_A_chr21:31136026_T_C_chr21:31141355_C_T_chr21:31141492_G_A_chr21:31146988_G_C_chr21:31152736_G_A_chr21:31154261_G_A_chr21:31154293_C_T_chr21:31154306_C_T_chr21:31154324_T_C_chr21:31154389_T_G_chr21:31154413_A_G_chr21:31160498_T_C_chr21:31160507_G_A_chr21:31164988_A_G_chr21:31165009_C_T_chr21:31182445_G_A_chr21:31182489_G_A_chr21:31182535_T_A_chr21:31182582_G_C_chr21:31182601_C_T_chr21:31187005_C_G_chr21:31187006_T_C_chr21:31187040_C_T_chr21:31187058_C_T_chr21:31187079_G_A_chr21:31202930_G_A_chr21:31202978_C_T_chr21:31203008_T_C_chr21:31210070_C_T_chr21:31210080_C_T_chr21:31210097_G_A_chr21:31217629_C_T_chr21:31223444_G_A_chr21:31223461_G_A_chr21:31225812_C_A_chr21:31245589_C_T_chr21:31245631_C_T_chr21:31245639_T_G_chr21:31245649_A_C_chr21:31245654_G_A_chr21:31251855_G_A_chr21:31251881_G_T_chr21:31251894_G_A_chr21:31251933_G_A_chr21:31251936_G_A_chr21:31251987_C_A_chr21:31252010_C_G_chr21:31252014_C_T_chr21:31252026_C_G_chr21:31252151_A_C_chr21:31252153_T_C_chr21:31266015_T_C_chr21:31266051_G_A_chr21:31266065_T_A_chr21:31266128_G_A_chr21:31266141_C_G_chr21:31266188_G_A_chr21:31266201_G_A_chr21:31266278_A_G_chr21:31266339_G_A_chr21:31266348_C_T_chr21:31266413_T_A_chr21:31266468_G_A_chr21:31266476_T_C_chr21:31266480_A_C_chr21:31266488_G_A_chr21:31266567_C_T_chr21:31266695_C_T_chr21:31266723_C_A_chr21:31266854_C_G_chr21:31266890_C_T_chr21:31266933_A_T_chr21:31266941_T_C_chr21:31266963_C_T_chr21:31276089_A_T_chr21:31276096_G_A_chr21:31344193_T_G_chr21:31556065_T_C_chr21:31558017_G_A_chr21:31558116_A_G_chr21:31558120_C_A_chr21:31558127_T_C_chr21:31558140_G_A_chr21:31558518_C_T_chr21:31558545_G_A_chr21:31558756_T_C_chr21:31558758_C_T_chr21:31558809_C_A_chr21:31559016_G_GGAGCTGCA_chr21:31559029_T_G_chr21:31559035_C_A_chr21:31559243_T_C_chr21:31559435_A_T_chr21:31559523_G_A_chr21:31559573_G_C_chr21:31559595_G_A_chr21:31559596_G_A_chr21:31559598_A_C;chr21:31120802_G_A;chr21:31266906_G_A;chr21:31558020_G_A;chr21:31559240_G_A	0.00560933133530436;0.000486026731470231;0.000708760277024017;0.000364549578742709;0.000222807372898521	0.498976	0.963158	-0.0130198	0.0192572	0.660233	0.497101	0.96251	-0.0131338	0.0193412
RABGGTA_ENSG00000100949	0.662149	0	0	0	0	0	0	0	4	ultra_rare_collpase_chr14:24268390_G_A_chr14:24268526_C_T_chr14:24268565_G_A_chr14:24268606_G_C_chr14:24268781_G_A_chr14:24268921_C_T_chr14:24268949_C_T_chr14:24268954_C_T_chr14:24268987_G_A_chr14:24269497_G_A_chr14:24269499_A_G_chr14:24269517_C_T_chr14:24269518_G_A_chr14:24269538_G_A_chr14:24269572_G_A_chr14:24269620_C_T_chr14:24269673_C_T_chr14:24269676_C_T_chr14:24269959_G_A_chr14:24270009_T_C_chr14:24270025_G_A_chr14:24270079_G_A_chr14:24270413_G_A_chr14:24270431_C_T_chr14:24270457_C_T_chr14:24270860_C_A_chr14:24270891_C_G;chr14:24268399_C_T;chr14:24269650_C_T;chr14:24269995_G_C	0.0010530152687214;0.000445506459843668;0.000769573494268703;0.000607533414337789	0.48277	0.77316	-0.0205895	0.0293359	0.660334	0.481077	0.770643	-0.020749	0.0294491
C17orf78_ENSG00000278505	0.662214	0	0	0	0	0	0	1	0	ultra_rare_collpase_chr17:37376134_T_A_chr17:37377877_A_G_chr17:37377899_C_T_chr17:37379362_G_C_chr17:37386009_C_CT_chr17:37386021_G_A_chr17:37386125_G_A_chr17:37388677_T_A	0.000263254	NA	NA	NA	NA	0.66141	NA	NA	NA	NA
TRPM4_ENSG00000130529	0.662238	0	0	0	0	0	0	5	5	ultra_rare_collpase_chr19:49166190_C_CG_chr19:49167924_G_A_chr19:49167936_G_A_chr19:49167939_C_T_chr19:49168065_G_A_chr19:49168067_C_T_chr19:49168079_C_T_chr19:49168082_G_T_chr19:49168298_G_A_chr19:49168616_G_C_chr19:49168617_A_G_chr19:49168652_G_A_chr19:49168668_T_TG_chr19:49168673_G_A_chr19:49168674_G_A_chr19:49168676_G_A_chr19:49168688_C_T_chr19:49168689_G_A_chr19:49171410_A_T_chr19:49171412_G_A_chr19:49171584_G_A_chr19:49171604_G_T_chr19:49171630_CAG_C_chr19:49171642_C_T_chr19:49171770_G_A_chr19:49172027_C_T_chr19:49172028_G_A_chr19:49172078_G_A_chr19:49172109_G_A_chr19:49181412_G_A_chr19:49181441_CG_C_chr19:49181463_T_G_chr19:49182635_G_A_chr19:49182690_G_A_chr19:49182726_C_T_chr19:49182809_C_T_chr19:49182811_G_GCCCCCTGA_chr19:49183152_C_G_chr19:49188686_C_T_chr19:49188966_C_T_chr19:49189063_G_A_chr19:49190310_A_G_chr19:49190325_G_A_chr19:49196483_C_T_chr19:49196518_C_CG_chr19:49196564_C_A_chr19:49196633_C_T_chr19:49196649_C_T_chr19:49196792_C_T_chr19:49200317_AC_A_chr19:49200362_C_T_chr19:49200403_G_A_chr19:49200433_G_A_chr19:49200620_GTGTTCTTCTTCC_G_chr19:49200622_GTTC_G_chr19:49200652_G_T_chr19:49200722_C_T_chr19:49200726_G_A_chr19:49201991_C_T_chr19:49202040_C_CT_chr19:49202060_A_G_chr19:49202072_T_A_chr19:49210291_C_T_chr19:49210298_C_T_chr19:49210311_CT_C_chr19:49210767_A_T_chr19:49210768_G_C_chr19:49210815_C_G_chr19:49210824_T_C_chr19:49210842_A_G_chr19:49211049_C_G_chr19:49211174_G_A_chr19:49211182_G_A;chr19:49167957_A_G;chr19:49167987_G_A;chr19:49172040_T_G;chr19:49182608_G_A;chr19:49182756_C_G;chr19:49188641_G_A;chr19:49190286_C_A;chr19:49200328_C_T;chr19:49200394_A_T	0.00346280021060305;0.000445560596241089;0.000283527076835838;0.000324030944955243;0.000344282879014946;0.000607533414337789;0.000405005872585152;0.000263264479546375;0.000769542324827866;0.000931626701231367	0.697761	0.461684	0.00577927	0.0148818	0.654173	0.696118	0.454313	0.00584527	0.0149662
GABARAPL1_ENSG00000139112	0.662325	0	0	0	0	0	1	1	1	ultra_rare_collpase_chr12:10213151_G_T_chr12:10213225_T_G_chr12:10213792_G_T_chr12:10220541_A_G;chr12:10213177_G_A;chr12:10221876_G_A	0.000121501761775546;0.000364564345607;0.000688509983394759	0.97942	0.519192	-0.000937094	0.0363266	0.658165	0.979216	0.515121	-0.000947332	0.0363629
HIC2_ENSG00000169635	0.662406	0	0	0	0	0	0	1	1	ultra_rare_collpase_chr22:21417910_C_T_chr22:21417943_A_T_chr22:21417944_G_A_chr22:21417964_GC_G_chr22:21445037_G_A_chr22:21445157_G_A_chr22:21445302_G_A_chr22:21445368_G_A_chr22:21445415_C_T_chr22:21445581_G_T_chr22:21445601_G_A_chr22:21445613_G_A_chr22:21445619_G_A_chr22:21445643_T_A_chr22:21445648_G_T_chr22:21445874_C_T_chr22:21445886_C_T_chr22:21445887_G_A_chr22:21445899_G_A_chr22:21445901_A_G_chr22:21445904_A_G_chr22:21445949_C_T_chr22:21446051_G_A_chr22:21446081_AAGG_A_chr22:21446093_G_A_chr22:21446099_G_A_chr22:21446271_C_T_chr22:21446289_C_T_chr22:21446301_T_C_chr22:21446327_G_A_chr22:21446348_G_A_chr22:21446444_C_T_chr22:21446472_C_T_chr22:21446663_G_A_chr22:21446733_C_T_chr22:21449130_T_G_chr22:21449530_T_C_chr22:21450125_T_A_chr22:21450128_T_G_chr22:21451427_T_C_chr22:21451451_G_A;chr22:21445385_C_T	0.00198452877566725;0.000222753229921834	0.554073	0.685828	-0.0188917	0.0319296	0.660372	0.552011	0.683447	-0.0190889	0.0320957
MSN_ENSG00000147065	0.662486	0	0	0	0	0	1	0	2	ultra_rare_collpase_chrX:65601736_T_C_chrX:65667599_C_T_chrX:65667689_C_G_chrX:65716827_C_T_chrX:65716828_G_A_chrX:65729453_G_T_chrX:65729499_A_G_chrX:65729544_G_A_chrX:65731183_A_G_chrX:65735273_G_A_chrX:65735280_A_G_chrX:65735400_G_A_chrX:65736859_C_T_chrX:65736898_G_A_chrX:65737178_A_G_chrX:65737195_C_T_chrX:65737222_C_T_chrX:65737280_A_G_chrX:65738577_G_A_chrX:65739024_A_G_chrX:65739115_A_T_chrX:65739177_G_C_chrX:65739751_A_T;chrX:65668750_T_C;chrX:65738553_G_A	0.00115426673686768;0.000466512514705286;0.000202617822263646	0.742238	0.504455	-0.00972397	0.0295659	0.65879	0.741073	0.500728	-0.00981492	0.0297032
PCGF2_ENSG00000277258	0.662585	0	0	0	0	0	1	2	1	ultra_rare_collpase_chr17:38729600_G_A_chr17:38729725_T_C_chr17:38730360_T_C_chr17:38731375_T_A_chr17:38731422_G_A_chr17:38733297_T_C_chr17:38733349_G_A_chr17:38733361_T_C_chr17:38733406_C_T_chr17:38733426_C_A_chr17:38733961_A_G_chr17:38733972_C_T_chr17:38735242_G_A_chr17:38735266_C_T_chr17:38735369_G_T_chr17:38735399_G_C_chr17:38735417_T_G_chr17:38735491_C_T_chr17:38735571_G_C_chr17:38735576_G_A_chr17:38735597_C_T_chr17:38735600_T_A_chr17:38736091_C_T_chr17:38736094_C_T_chr17:38736095_G_A_chr17:38736149_C_T_chr17:38738384_C_T_chr17:38738591_G_A_chr17:38738763_C_T_chr17:38738801_C_T_chr17:38738838_G_A_chr17:38738853_C_T_chr17:38739103_C_T_chr17:38739117_A_G_chr17:38739661_C_T_chr17:38739662_G_A_chr17:38740317_G_A_chr17:38740324_C_T_chr17:38742389_G_A_chr17:38742671_T_G_chr17:38742707_T_A_chr17:38743697_G_A_chr17:38746947_A_C_chr17:38747568_G_A_chr17:38747571_GGGCGCC_G_chr17:38747613_G_A;chr17:38735039_T_C;chr17:38739646_T_C;chr17:38747564_G_A	0.00194402818840873;0.000222789322315389;0.000243003523551091;0.000203045685279188	0.510536	0.920768	-0.0201644	0.0306448	0.660947	0.508841	0.919753	-0.0203264	0.0307675
NUDT19_ENSG00000213965	0.662621	0	0	0	0	0	0	2	1	ultra_rare_collpase_chr19:32691962_T_A_chr19:32692036_C_T_chr19:32692081_G_A_chr19:32692088_G_A_chr19:32692088_G_GGCT_chr19:32692091_T_A_chr19:32692109_C_T_chr19:32692127_T_C_chr19:32692140_C_G_chr19:32692217_C_T_chr19:32692316_C_T_chr19:32692325_TAGCCTTCCGCATCTGCG_T_chr19:32692333_C_T_chr19:32692334_G_A_chr19:32692376_T_G_chr19:32692414_CCCGGGCCTGGCCTCGCCCTGGAGCCACCG_C_chr19:32692459_T_C_chr19:32692461_G_C_chr19:32692468_C_G_chr19:32692516_G_C_chr19:32692522_A_G_chr19:32692535_G_A_chr19:32692540_C_G_chr19:32692549_T_C_chr19:32692576_C_T_chr19:32692588_C_G_chr19:32692633_C_T_chr19:32709183_A_T_chr19:32709235_G_A_chr19:32709269_C_A_chr19:32709314_G_A_chr19:32709317_C_T_chr19:32709348_C_T_chr19:32711805_GA_G_chr19:32711850_C_T_chr19:32711851_G_A_chr19:32711889_G_A;chr19:32692474_C_T;chr19:32709369_A_T	0.00206552995018428;0.000324030944955243;0.000283515593357635	0.520193	1	-0.017849	0.0277568	0.661027	0.51858	1	-0.0179872	0.027864
NSUN3_ENSG00000178694	0.662675	0	0	0	0	0	0	0	1	ultra_rare_collpase_chr3:94061034_G_T_chr3:94061036_A_T_chr3:94061102_G_A_chr3:94061283_T_C_chr3:94061338_C_A_chr3:94061460_C_A_chr3:94084156_C_T_chr3:94084274_C_T_chr3:94084279_C_T_chr3:94084337_C_T_chr3:94084340_C_T_chr3:94084378_G_A_chr3:94084379_G_A_chr3:94084387_G_T_chr3:94084424_T_C_chr3:94094214_C_T_chr3:94095038_A_T_chr3:94095091_A_G_chr3:94126230_C_T	0.000870763	NA	NA	NA	NA	0.66128	NA	NA	NA	NA
GK_ENSG00000198814	0.662677	0	0	0	0	0	1	0	1	ultra_rare_collpase_chrX:30654032_G_A_chrX:30665554_T_C_chrX:30687571_G_A_chrX:30687622_G_T_chrX:30691152_G_A_chrX:30696655_G_A_chrX:30697743_T_C_chrX:30719440_G_A_chrX:30719448_T_C_chrX:30719463_G_A_chrX:30720640_G_A_chrX:30727475_G_C;chrX:30720917_G_A	0.000465756753472925;0.000202667099023145	0.527407	0.807255	-0.029704	0.0470022	0.660892	0.525652	0.805548	-0.029957	0.0472018
GABARAP_ENSG00000170296	0.662739	0	0	0	0	0	0	1	3	ultra_rare_collpase_chr17:7239588_A_G_chr17:7240445_G_C_chr17:7240491_C_T_chr17:7240792_G_C_chr17:7241359_T_C_chr17:7241435_C_G_chr17:7242194_C_T_chr17:7242223_C_T_chr17:7242302_G_A_chr17:7242338_G_A_chr17:7242354_G_A_chr17:7242376_G_T_chr17:7242379_G_T_chr17:7242595_G_C_chr17:7242837_G_A_chr17:7243063_T_C_chr17:7243772_G_A_chr17:7243789_G_C_chr17:7244055_G_A_chr17:7244155_A_C_chr17:7244200_T_C_chr17:7244238_C_T_chr17:7244256_A_G_chr17:7244270_G_A_chr17:7246372_TG_T_chr17:7246833_A_G_chr17:7247086_G_A_chr17:7247096_G_A_chr17:7247130_G_A_chr17:7247283_G_A_chr17:7247334_A_G;chr17:7240432_T_C;chr17:7243602_A_C;chr17:7247289_G_A	0.001336519379531;0.000850546780072904;0.000486007047102183;0.000384786747134351	0.484663	0.518255	-0.0205397	0.0293919	0.661016	0.482997	0.514526	-0.0206967	0.0295038
TM2D2_ENSG00000169490	0.662815	0	0	0	0	0	0	1	0	ultra_rare_collpase_chr8:38991466_CCA_C_chr8:38991506_GGAGTA_G_chr8:38993567_G_A_chr8:38996403_GAAGT_G	0.000263254	NA	NA	NA	NA	0.662024	NA	NA	NA	NA
PSMC2_ENSG00000161057	0.662839	0	0	0	0	0	0	1	0	ultra_rare_collpase_chr7:103354913_A_T_chr7:103361974_A_G_chr7:103362020_T_C_chr7:103362720_T_C_chr7:103362724_C_A_chr7:103362730_A_G_chr7:103364150_G_A_chr7:103367607_G_A_chr7:103367950_C_T	0.000344255	NA	NA	NA	NA	0.662163	NA	NA	NA	NA
GMNN_ENSG00000112312	0.662866	0	0	0	0	0	0	2	0	ultra_rare_collpase_chr6:24777263_A_G_chr6:24777286_G_C_chr6:24777289_A_C_chr6:24779601_C_T_chr6:24779658_A_T_chr6:24780684_A_G_chr6:24781613_T_C_chr6:24784144_A_G_chr6:24784483_C_T_chr6:24784511_C_A;chr6:24779659_C_T	0.000384755578955895;0.000303754404438864	0.528407	0.819714	-0.0412347	0.0654064	0.661646	0.527219	0.818759	-0.0414725	0.0655944
MICALL2_ENSG00000164877	0.662898	0	0	0	0	0	0	4	2	ultra_rare_collpase_chr7:1434645_C_T_chr7:1436742_C_T_chr7:1436782_G_A_chr7:1436800_C_T_chr7:1436827_G_A_chr7:1436830_G_A_chr7:1436833_G_A_chr7:1437547_T_C_chr7:1437562_C_T_chr7:1437595_G_A_chr7:1437895_C_T_chr7:1437912_G_A_chr7:1437963_G_A_chr7:1438103_C_T_chr7:1438106_C_A_chr7:1438108_G_A_chr7:1438112_G_A_chr7:1438118_G_A_chr7:1438139_G_A_chr7:1438160_G_A_chr7:1438166_C_T_chr7:1438842_G_A_chr7:1438888_G_A_chr7:1438900_C_A_chr7:1438924_G_A_chr7:1438945_G_C_chr7:1438972_G_A_chr7:1440616_C_T_chr7:1440682_T_TGTCTGGGTGGGAGGCAAGGG_chr7:1442294_TCCTG_T_chr7:1442324_G_A_chr7:1444715_G_A_chr7:1444806_G_A_chr7:1444824_C_A_chr7:1444830_G_A_chr7:1444923_G_A_chr7:1445298_G_A_chr7:1445372_G_A_chr7:1445373_G_A_chr7:1445408_G_A_chr7:1446755_C_T_chr7:1446773_T_C_chr7:1446789_C_T_chr7:1447705_T_C_chr7:1448619_C_A_chr7:1448643_T_C_chr7:1448655_G_C_chr7:1448659_C_T_chr7:1448664_G_A_chr7:1448679_C_T_chr7:1448680_G_A_chr7:1448683_C_G_chr7:1448725_C_T_chr7:1450266_C_T_chr7:1455804_G_C_chr7:1459209_G_C_chr7:1459219_G_A_chr7:1459223_G_A_chr7:1459227_G_A_chr7:1459247_G_A_chr7:1459278_C_T_chr7:1459305_G_A_chr7:1459314_T_C_chr7:1459318_G_A_chr7:1459322_G_A;chr7:1436743_G_A;chr7:1437535_C_T;chr7:1447765_A_G;chr7:1459214_G_C;chr7:1459301_T_C	0.00277429022720829;0.000283550046583222;0.000405038681194054;0.000222906703412499;0.000243033052495139;0.000770572251287667	0.646802	0.467868	0.010762	0.0234872	0.65822	0.645432	0.463381	0.0108516	0.0235844
CCDC155_ENSG00000161609	0.662999	0	0	0	0	0	0	2	2	ultra_rare_collpase_chr19:49390885_T_C_chr19:49390886_G_A_chr19:49390891_T_C_chr19:49390927_G_A_chr19:49394490_C_T_chr19:49394556_G_A_chr19:49395209_TG_T_chr19:49395792_C_T_chr19:49397692_G_A_chr19:49397696_G_C_chr19:49397713_G_A_chr19:49398049_G_A_chr19:49398068_G_A_chr19:49398082_G_A_chr19:49398100_C_T_chr19:49398109_G_C_chr19:49398128_G_A_chr19:49399134_C_T_chr19:49399501_G_T_chr19:49403915_T_C_chr19:49406917_T_G_chr19:49406940_G_A_chr19:49407613_G_A_chr19:49409021_G_A_chr19:49409027_G_A_chr19:49409278_C_T_chr19:49409282_A_G_chr19:49412967_GAGAA_G_chr19:49417070_C_T_chr19:49417169_C_CG_chr19:49417211_G_T;chr19:49395115_C_T;chr19:49395262_G_A;chr19:49407612_C_T	0.00145802114130655;0.000243023208716432;0.000769573494268703;0.000364549578742709	0.499212	0.907238	-0.0201545	0.0298262	0.661456	0.497699	0.906204	-0.0202967	0.0299312
RPL7L1_ENSG00000146223	0.663222	0	0	0	0	0	0	2	2	ultra_rare_collpase_chr6:42880961_A_C_chr6:42883459_A_T_chr6:42883512_G_A_chr6:42883520_C_T_chr6:42883524_A_G_chr6:42883541_C_T_chr6:42883605_G_A_chr6:42884723_G_A_chr6:42885977_T_G_chr6:42885982_A_C_chr6:42885991_C_G_chr6:42885996_C_T_chr6:42885997_G_A_chr6:42886015_G_A_chr6:42886060_A_G_chr6:42886275_C_G_chr6:42886306_C_T_chr6:42886317_T_C_chr6:42886320_C_G_chr6:42886366_C_T_chr6:42886367_G_T_chr6:42886401_G_A;chr6:42880926_A_G;chr6:42884744_C_T;chr6:42890674_T_G	0.00085051233242882;0.000546757927989956;0.000243003523551091;0.00034435261707989	0.57712	0.495458	0.019219	0.0344676	0.658883	0.57549	0.491292	0.0193836	0.0346146
HNRNPC_ENSG00000092199	0.663276	0	0	0	0	0	0	1	2	ultra_rare_collpase_chr14:21210585_T_C_chr14:21210640_A_G_chr14:21210665_T_C_chr14:21210696_G_A_chr14:21210722_T_C_chr14:21210958_ATTG_A_chr14:21210971_A_G_chr14:21211004_G_A_chr14:21211014_T_A_chr14:21211143_G_A_chr14:21211175_C_T_chr14:21211409_G_A_chr14:21211502_A_G_chr14:21211529_G_A_chr14:21211821_C_T_chr14:21211905_T_A_chr14:21212971_T_C_chr14:21213055_G_A_chr14:21230346_T_C_chr14:21262631_G_A_chr14:21262681_G_A_chr14:21262787_T_C_chr14:21262818_ACATTTTATTGCAG_A_chr14:21262921_A_C_chr14:21262942_G_A_chr14:21262986_A_G_chr14:21263019_T_C_chr14:21263217_T_C_chr14:21263268_G_A_chr14:21263287_T_TA_chr14:21263288_A_T_chr14:21263551_G_A_chr14:21263685_G_A_chr14:21263695_T_C_chr14:21263714_A_G_chr14:21263721_T_C_chr14:21263896_A_G_chr14:21268649_T_C_chr14:21268674_G_A_chr14:21269052_T_C_chr14:21269415_T_C;chr14:21210660_A_C;chr14:21263553_TA_T	0.00143777084767729;0.000283504110809607;0.000708760277024017	0.51344	0.954379	-0.019887	0.0304319	0.661427	0.511589	0.950682	-0.0200621	0.0305655
EFNA2_ENSG00000099617	0.663336	0	0	0	0	0	0	2	0	ultra_rare_collpase_chr19:1286226_CCGCCGCCCTTCGCGCGCGCCGAGGA_C_chr19:1286806_T_A_chr19:1295601_A_G_chr19:1295718_G_A_chr19:1295736_G_T_chr19:1295801_T_C_chr19:1298614_C_A_chr19:1299826_G_C_chr19:1301389_G_A;chr19:1286216_A_T	0.000324004698068122;0.000382604259660758	0.528275	0.814623	-0.0397138	0.0629736	0.662374	0.527331	0.813759	-0.0398956	0.0631174
CPS1_ENSG00000021826	0.663381	0	0	0	0	0	0	2	3	ultra_rare_collpase_chr2:210487885_G_A_chr2:210504056_T_G_chr2:210517277_T_C_chr2:210531364_T_C_chr2:210531468_T_C_chr2:210531471_A_G_chr2:210541466_G_C_chr2:210541495_A_T_chr2:210541576_G_T_chr2:210556738_C_T_chr2:210556774_T_C_chr2:210556782_G_A_chr2:210573325_G_A_chr2:210573329_G_C_chr2:210573338_T_G_chr2:210574684_G_A_chr2:210574710_G_A_chr2:210576404_C_A_chr2:210576411_T_C_chr2:210576411_T_TTGGGAA_chr2:210577427_G_A_chr2:210577458_A_G_chr2:210577481_A_G_chr2:210579729_G_A_chr2:210579763_G_A_chr2:210588094_G_T_chr2:210590157_G_A_chr2:210590178_G_A_chr2:210590179_C_T_chr2:210590197_C_G_chr2:210590815_C_T_chr2:210590824_C_A_chr2:210590861_G_A_chr2:210590870_C_T_chr2:210590896_A_G_chr2:210591855_T_G_chr2:210592909_G_A_chr2:210593103_A_G_chr2:210593372_A_C_chr2:210594598_C_T_chr2:210594599_G_A_chr2:210595487_G_T_chr2:210599448_C_T_chr2:210599490_C_T_chr2:210599526_T_C_chr2:210600617_G_A_chr2:210600632_G_A_chr2:210600678_A_G_chr2:210604734_T_C_chr2:210604888_T_C_chr2:210605175_T_C_chr2:210605190_AC_A_chr2:210605231_A_G_chr2:210605244_C_T_chr2:210606775_G_A_chr2:210606793_C_T_chr2:210606815_G_A_chr2:210606892_G_T_chr2:210606897_T_A_chr2:210608522_C_G_chr2:210608527_C_T_chr2:210612166_G_A_chr2:210612184_T_C_chr2:210612202_G_A_chr2:210612237_G_C_chr2:210612958_A_G_chr2:210616442_C_T_chr2:210616465_A_T_chr2:210616498_C_T_chr2:210616499_G_A_chr2:210616508_T_C_chr2:210617927_G_A_chr2:210618060_T_C_chr2:210618065_T_C_chr2:210623758_A_G_chr2:210631272_G_T_chr2:210631289_G_A_chr2:210631290_A_G_chr2:210637762_G_T_chr2:210637829_C_T_chr2:210637846_A_G_chr2:210639165_G_A_chr2:210640024_G_C_chr2:210640045_G_T_chr2:210642534_C_T_chr2:210642651_A_G_chr2:210642667_T_C_chr2:210647944_A_G_chr2:210647980_G_C_chr2:210648034_C_T_chr2:210650409_T_C_chr2:210650430_G_A_chr2:210654058_G_A_chr2:210654065_G_A_chr2:210654082_G_A_chr2:210656592_T_C_chr2:210656600_A_G_chr2:210656621_G_A_chr2:210658615_G_A_chr2:210658642_C_G_chr2:210660524_T_C_chr2:210660594_A_G_chr2:210668202_A_G_chr2:210668231_A_G_chr2:210671616_C_A_chr2:210671648_T_G_chr2:210671660_A_G_chr2:210671669_T_C_chr2:210671700_A_G_chr2:210674911_C_T_chr2:210674912_G_A_chr2:210674961_G_A_chr2:210675797_C_T_chr2:210677035_G_A_chr2:210677096_C_T_chr2:210677923_C_T_chr2:210677924_G_A_chr2:210677950_C_T;chr2:210517534_A_G;chr2:210588073_G_A;chr2:210590107_G_A;chr2:210602208_G_A	0.00494107164553886;0.000243003523551091;0.000567054153671676;0.000688509983394759;0.00034425499169738	0.488478	0.766044	-0.0130346	0.0188162	0.661263	0.486373	0.762804	-0.0131611	0.0189073
OR1M1_ENSG00000170929	0.663406	0	0	0	0	0	0	0	1	ultra_rare_collpase_chr19:9093246_T_C_chr19:9093347_TACCTG_T_chr19:9093519_T_A_chr19:9093548_T_C_chr19:9093609_G_A_chr19:9093614_G_A_chr19:9093771_A_G_chr19:9093780_G_A_chr19:9093800_C_T_chr19:9093803_C_T_chr19:9093941_G_A_chr19:9094016_G_A_chr19:9094065_C_T_chr19:9094068_C_T	0.00070876	NA	NA	NA	NA	0.661437	NA	NA	NA	NA
OR2D3_ENSG00000178358	0.663432	0	0	0	0	0	1	0	0	ultra_rare_collpase_chr11:6921168_T_C_chr11:6921228_A_AT_chr11:6921326_T_A_chr11:6921376_TAC_T_chr11:6921414_G_A_chr11:6921606_AG_A	0.000182253	NA	NA	NA	NA	0.661795	NA	NA	NA	NA
MTSS1_ENSG00000170873	0.663432	0	0	0	0	0	0	3	1	ultra_rare_collpase_chr8:124555823_G_A_chr8:124555832_T_C_chr8:124555846_T_G_chr8:124555856_G_A_chr8:124555873_A_C_chr8:124555895_C_G_chr8:124556338_C_T_chr8:124556353_C_T_chr8:124556354_G_A_chr8:124556368_A_G_chr8:124556381_C_T_chr8:124556389_C_T_chr8:124557633_G_A_chr8:124557676_C_T_chr8:124557704_A_G_chr8:124557706_G_A_chr8:124557741_G_A_chr8:124557770_G_A_chr8:124557858_A_G_chr8:124557866_C_T_chr8:124557877_T_G_chr8:124557879_GAAAC_G_chr8:124557921_A_G_chr8:124558801_G_A_chr8:124558808_C_T_chr8:124562912_C_T_chr8:124562918_C_T_chr8:124562919_G_A_chr8:124562927_G_A_chr8:124562942_G_A_chr8:124562952_C_T_chr8:124562987_A_G_chr8:124565689_G_A_chr8:124567662_CAAGT_C_chr8:124567713_C_T_chr8:124568390_G_A_chr8:124585131_T_C_chr8:124589626_C_T_chr8:124699613_A_G_chr8:124718340_A_G_chr8:124718550_A_G_chr8:124724396_A_T_chr8:124725385_G_T_chr8:124726723_G_A_chr8:124726737_AG_A_chr8:124726738_G_A_chr8:124726786_C_T_chr8:124728013_G_A;chr8:124556261_G_A;chr8:124556351_G_A;chr8:124557715_C_A	0.00176177554574541;0.000243003523551091;0.000324004698068122;0.000283515593357635	0.49184	0.645223	0.0198083	0.0288169	0.661548	0.489974	0.641691	0.0199793	0.0289409
PRIM2_ENSG00000146143	0.663434	0	0	0	0	0	0	0	3	ultra_rare_collpase_chr6:57317644_G_A_chr6:57317645_C_T_chr6:57318557_T_G_chr6:57318592_A_C_chr6:57320547_A_G_chr6:57324281_G_A_chr6:57325938_C_T_chr6:57325939_G_A_chr6:57325971_C_T_chr6:57354602_T_A_chr6:57362698_A_G_chr6:57379925_C_T_chr6:57379931_C_T_chr6:57382077_A_G_chr6:57382090_CT_C_chr6:57382100_G_A_chr6:57382173_G_A_chr6:57449764_A_T_chr6:57472930_G_A_chr6:57497532_A_T_chr6:57498681_T_A_chr6:57498760_A_G_chr6:57521230_T_C_chr6:57532482_TG_T_chr6:57537456_T_A_chr6:57537471_G_A_chr6:57537524_A_G_chr6:57537572_G_A_chr6:57564071_A_G_chr6:57601120_C_T_chr6:57601145_A_G_chr6:57601170_T_A_chr6:57606386_C_T_chr6:57606418_G_C_chr6:57631807_T_C_chr6:57645985_C_T_chr6:57645986_G_A;chr6:57498714_A_G;chr6:57646103_C_A	0.00137701996678952;0.00076951115791179;0.000445506459843668	0.520794	0.502836	-0.0194658	0.0303148	0.65969	0.518979	0.499177	-0.0196356	0.0304465
ACP5_ENSG00000102575	0.663435	0	0	0	0	0	0	1	2	ultra_rare_collpase_chr19:11575024_G_A_chr19:11575038_G_C_chr19:11575039_T_C_chr19:11575086_T_C_chr19:11575149_C_T_chr19:11575156_A_G_chr19:11575230_A_G_chr19:11576305_G_A_chr19:11576320_G_A_chr19:11576326_G_A_chr19:11576346_A_G_chr19:11576389_C_T_chr19:11576407_G_C_chr19:11576433_C_T_chr19:11576434_G_A_chr19:11576436_G_T_chr19:11576557_A_C_chr19:11576565_C_T_chr19:11576719_C_T_chr19:11576732_T_TA_chr19:11576736_G_T_chr19:11576807_G_A_chr19:11576815_C_T_chr19:11576816_G_A_chr19:11577181_C_T_chr19:11577187_G_A_chr19:11577238_C_T_chr19:11577239_G_A;chr19:11575183_G_A;chr19:11576789_C_T	0.00123526791138472;0.000324044069993519;0.000445560596241089	0.744441	0.504002	0.0106916	0.0327984	0.659877	0.743342	0.500422	0.0107866	0.0329431
XKR8_ENSG00000158156	0.663459	0	0	0	0	0	0	0	3	ultra_rare_collpase_chr1:27955709_C_T_chr1:27955747_C_T_chr1:27955783_C_T_chr1:27955843_C_T_chr1:27955853_A_G_chr1:27955864_G_C_chr1:27955955_C_T_chr1:27955967_T_G_chr1:27956012_G_C_chr1:27956044_C_T_chr1:27956045_G_A_chr1:27958564_A_G_chr1:27958642_G_A_chr1:27958654_A_G_chr1:27958707_C_T_chr1:27960245_C_G_chr1:27960280_G_C_chr1:27963604_G_A;chr1:27958644_T_C;chr1:27963628_C_T	0.000951763800575108;0.000506257340731441;0.000648035641960308	0.646665	0.498944	-0.0150511	0.0328339	0.659694	0.645295	0.495328	-0.0151762	0.0329698
TMED5_ENSG00000117500	0.663476	0	0	0	0	0	0	1	0	ultra_rare_collpase_chr1:93154732_A_T_chr1:93154776_A_G_chr1:93154797_T_C_chr1:93154798_G_A_chr1:93156439_G_A	0.000243004	NA	NA	NA	NA	0.662646	NA	NA	NA	NA
COG4_ENSG00000103051	0.66352	0	0	0	0	0	0	1	2	ultra_rare_collpase_chr16:70482809_C_A_chr16:70490353_A_G_chr16:70490377_C_T_chr16:70496298_C_T_chr16:70496352_C_T_chr16:70496396_G_A_chr16:70496408_C_T_chr16:70497218_T_C_chr16:70497249_C_T_chr16:70497299_C_T_chr16:70497368_T_C_chr16:70497942_T_C_chr16:70497972_T_C_chr16:70500984_G_A_chr16:70501019_C_G_chr16:70501048_G_A_chr16:70508439_A_T_chr16:70509322_T_C_chr16:70509327_T_A_chr16:70509380_G_A_chr16:70509386_T_A_chr16:70512255_T_C_chr16:70512315_C_T_chr16:70512384_C_T_chr16:70512414_T_G_chr16:70514343_C_T_chr16:70514349_C_T_chr16:70514361_A_G_chr16:70514385_T_C_chr16:70514437_T_A_chr16:70514438_C_G_chr16:70514451_A_G_chr16:70514505_C_T_chr16:70517646_G_A_chr16:70517728_C_A_chr16:70517729_T_G;chr16:70501081_G_T;chr16:70514340_T_C	0.00170102466485764;0.000324004698068122;0.000668286755771567	0.517828	0.954279	-0.0196399	0.0303696	0.661891	0.516187	0.950621	-0.0197941	0.0304884
CLEC4M_ENSG00000104938	0.66353	0	0	0	0	0	0	1	0	ultra_rare_collpase_chr19:7765268_G_A_chr19:7766126_A_T_chr19:7767594_T_C_chr19:7768849_A_G_chr19:7768867_C_T	0.000222753	NA	NA	NA	NA	0.662603	NA	NA	NA	NA
RNF112_ENSG00000128482	0.663596	0	0	0	0	0	1	4	1	ultra_rare_collpase_chr17:19411460_C_T_chr17:19412593_T_C_chr17:19412655_C_T_chr17:19412695_G_A_chr17:19412760_C_T_chr17:19412942_C_T_chr17:19413025_C_T_chr17:19413073_G_A_chr17:19413299_G_A_chr17:19413352_C_T_chr17:19413413_T_G_chr17:19413598_A_C_chr17:19414451_G_A_chr17:19414461_G_A_chr17:19414488_G_A_chr17:19414824_C_T_chr17:19414825_G_A_chr17:19415097_G_GC_chr17:19415169_C_T_chr17:19415178_A_T_chr17:19415293_C_T_chr17:19415536_G_A_chr17:19415738_C_T_chr17:19415799_G_A_chr17:19415815_A_T_chr17:19415940_T_G_chr17:19416045_G_T_chr17:19416077_G_A_chr17:19416119_G_C;chr17:19412526_C_A;chr17:19412724_C_T;chr17:19413058_C_G;chr17:19413416_G_C;chr17:19415898_C_T	0.00137701996678952;0.000222852512155592;0.000305449213977356;0.000263328471884622;0.000202543952037592;0.000303828235770711	0.467803	0.498532	-0.0210515	0.0289943	0.661775	0.466075	0.494216	-0.0212153	0.0291067
COL2A1_ENSG00000139219	0.663599	0	0	0	0	0	2	4	2	ultra_rare_collpase_chr12:47974090_G_A_chr12:47974150_A_G_chr12:47974156_T_C_chr12:47974159_G_A_chr12:47974202_C_T_chr12:47974237_G_A_chr12:47974258_G_A_chr12:47974270_C_T_chr12:47974303_G_A_chr12:47974304_G_A_chr12:47974313_T_A_chr12:47974685_C_T_chr12:47974788_C_T_chr12:47974818_T_C_chr12:47975317_C_G_chr12:47975361_C_T_chr12:47975386_C_T_chr12:47975394_C_T_chr12:47975484_C_T_chr12:47975490_T_G_chr12:47975501_G_T_chr12:47975559_C_G_chr12:47975985_C_T_chr12:47976009_A_G_chr12:47976903_C_T_chr12:47977112_C_T_chr12:47977142_G_A_chr12:47977378_G_A_chr12:47977387_G_T_chr12:47977420_C_T_chr12:47977421_G_A_chr12:47977646_G_A_chr12:47978014_C_T_chr12:47978015_G_C_chr12:47978057_C_T_chr12:47978074_C_T_chr12:47978095_G_A_chr12:47978114_C_T_chr12:47978295_G_A_chr12:47978392_C_T_chr12:47978661_G_A_chr12:47978697_C_T_chr12:47978728_G_A_chr12:47980050_C_T_chr12:47980559_G_A_chr12:47980577_G_A_chr12:47981353_C_T_chr12:47982505_G_T_chr12:47982543_C_T_chr12:47982885_C_T_chr12:47985009_G_A_chr12:47985071_C_T_chr12:47985574_C_T_chr12:47985769_C_T_chr12:47985914_T_C_chr12:47985949_C_T_chr12:47985950_G_A_chr12:47986340_T_C_chr12:47986358_G_A_chr12:47986404_C_T_chr12:47987079_G_A_chr12:47987309_T_C_chr12:47987657_C_T_chr12:47989762_G_A_chr12:47989772_C_T_chr12:47992901_G_A_chr12:47993468_G_A_chr12:47993486_G_A_chr12:47994040_C_T_chr12:47995756_T_G_chr12:47996122_G_C_chr12:47996180_G_A_chr12:47996277_C_T_chr12:47996577_C_T_chr12:47996607_C_T_chr12:47997619_G_C_chr12:47997629_G_A_chr12:47997902_G_T_chr12:47998057_C_G_chr12:47999879_TA_T_chr12:48000015_C_T_chr12:48000099_C_T_chr12:48001188_T_C_chr12:48001794_G_A_chr12:48001802_AG_A_chr12:48001845_A_G_chr12:48001893_A_G_chr12:48001908_TG_T_chr12:48001931_C_A_chr12:48001941_G_A_chr12:48001942_A_C_chr12:48001975_C_T_chr12:48002025_G_A_chr12:48002068_A_T_chr12:48002088_G_A_chr12:48002099_G_A_chr12:48002127_C_T_chr12:48002143_G_A_chr12:48002146_C_T_chr12:48002177_T_G_chr12:48002269_G_A_chr12:48002277_G_A_chr12:48003035_T_G_chr12:48003074_G_A_chr12:48003085_C_G_chr12:48003144_T_C_chr12:48004247_G_C_chr12:48004305_G_T_chr12:48004326_C_T_chr12:48004393_C_T_chr12:48004394_C_T_chr12:48004396_G_T_chr12:48004399_C_A_chr12:48004415_T_C_chr12:48004416_G_A_chr12:48004474_T_A_chr12:48004476_C_T_chr12:48004531_C_A_chr12:48004549_G_A;chr12:47975551_T_C;chr12:47984115_G_A;chr12:47987143_G_A;chr12:47992897_G_C;chr12:47996579_C_T;chr12:47997890_C_T;chr12:48004374_G_A	0.0055890810416751;0.000202552157180474;0.000324030944955243;0.000668395041724054;0.000243003523551091;0.00034425499169738;0.000243013365735115;0.000202511138112596	0.486965	0.518811	0.0130252	0.0187374	0.656943	0.483153	0.504957	0.0132542	0.0189011
PPP5D1_ENSG00000230510	0.663659	0	0	0	0	0	0	2	0	ultra_rare_collpase_chr19:46525663_C_T_chr19:46525671_C_T_chr19:46525746_C_T_chr19:46525764_C_T_chr19:46525779_C_T_chr19:46526945_G_C_chr19:46526988_G_A;chr19:46526987_C_T	0.00034425499169738;0.000243023208716432	0.528277	0.812155	-0.0411769	0.065294	0.662626	0.527255	0.811074	-0.0413812	0.0654556
MECP2_ENSG00000169057	0.663682	0	0	0	0	0	0	2	4	ultra_rare_collpase_chrX:154016576_C_T_chrX:154018071_C_G_chrX:154018354_T_C_chrX:154018738_G_A_chrX:154018985_G_A_chrX:154019467_G_A_chrX:154019540_G_A_chrX:154021726_G_A_chrX:154021728_T_C_chrX:154021859_T_C_chrX:154021886_G_A_chrX:154022023_G_A_chrX:154023149_T_C_chrX:154028029_A_T_chrX:154028303_T_C_chrX:154030118_A_G_chrX:154030377_C_G_chrX:154030381_C_T_chrX:154030395_C_T_chrX:154030455_C_T_chrX:154030488_G_A_chrX:154030500_G_A_chrX:154030549_C_T_chrX:154030572_G_A_chrX:154030614_G_A_chrX:154030641_G_A_chrX:154030768_G_A_chrX:154030798_G_A_chrX:154030896_G_A_chrX:154031013_G_A_chrX:154031026_G_A_chrX:154031074_C_T_chrX:154031080_G_A_chrX:154031127_G_C_chrX:154031211_C_G_chrX:154031277_G_C_chrX:154031295_G_C_chrX:154031313_G_A_chrX:154031349_G_C_chrX:154032360_G_A_chrX:154092153_T_A_chrX:154092224_G_A_chrX:154097611_C_T_chrX:154097618_GCCT_G_chrX:154097694_T_A_chrX:154097704_G_A;chrX:154016577_G_A;chrX:154030767_C_A;chrX:154031142_G_A;chrX:154097197_G_A;chrX:154097690_CCT_C	0.00247053582276943;0.000506873200600138;0.000304234950511115;0.000286064568859828;0.000530470208793074;0.00070068419751051	0.472711	0.649291	0.0138689	0.0193141	0.661588	0.470731	0.644955	0.0139933	0.0194003
OBSL1_ENSG00000124006	0.663695	0	0	0	0	0	0	3	3	ultra_rare_collpase_chr2:219551621_C_CT_chr2:219551662_CG_C_chr2:219552099_CCCAGGTGCTTACCCT_C_chr2:219552596_GCC_G_chr2:219555936_G_T_chr2:219556026_C_T_chr2:219556062_C_T_chr2:219556077_C_T_chr2:219556112_C_T_chr2:219556146_G_A_chr2:219556175_C_T_chr2:219556176_G_A_chr2:219556184_C_T_chr2:219556188_C_T_chr2:219556209_G_A_chr2:219556215_TC_T_chr2:219556254_G_A_chr2:219556274_A_G_chr2:219556291_C_G_chr2:219556457_G_A_chr2:219556468_C_T_chr2:219556475_T_C_chr2:219556505_C_T_chr2:219556550_G_A_chr2:219556590_AGT_A_chr2:219556643_C_T_chr2:219556651_C_T_chr2:219556652_G_A_chr2:219556657_G_A_chr2:219556690_G_A_chr2:219556699_G_A_chr2:219557349_C_T_chr2:219557355_CAAGG_C_chr2:219557366_C_T_chr2:219557385_C_T_chr2:219557415_G_A_chr2:219557429_C_T_chr2:219557435_A_T_chr2:219557448_C_T_chr2:219557487_G_A_chr2:219557507_C_T_chr2:219557508_G_A_chr2:219557559_C_T_chr2:219557570_C_T_chr2:219557606_C_T_chr2:219557610_CAG_C_chr2:219557859_C_T_chr2:219557882_G_A_chr2:219557913_C_T_chr2:219557933_C_T_chr2:219557934_G_A_chr2:219558003_C_T_chr2:219558014_G_T_chr2:219558220_G_A_chr2:219558271_T_G_chr2:219558279_C_T_chr2:219558349_G_A_chr2:219558391_C_T_chr2:219558408_A_G_chr2:219558426_C_T_chr2:219558427_G_A_chr2:219558435_G_A_chr2:219558448_T_C_chr2:219558459_G_A_chr2:219559279_C_T_chr2:219559369_C_G_chr2:219559375_C_T_chr2:219559389_C_T_chr2:219559393_C_G_chr2:219559434_C_T_chr2:219559447_C_T_chr2:219559468_C_T_chr2:219559475_G_T_chr2:219561897_G_T_chr2:219561903_C_T_chr2:219561906_C_T_chr2:219561912_G_T_chr2:219561934_G_A_chr2:219561937_G_A_chr2:219561945_G_A_chr2:219561958_G_A_chr2:219562408_C_T_chr2:219562435_C_T_chr2:219562495_G_A_chr2:219562497_C_T_chr2:219562498_G_A_chr2:219562564_A_C_chr2:219562570_C_T_chr2:219562575_G_A_chr2:219562611_C_T_chr2:219562620_C_T_chr2:219562621_G_A_chr2:219562665_G_A_chr2:219563364_T_C_chr2:219563379_C_T_chr2:219563415_C_T_chr2:219563459_C_T_chr2:219563529_C_T_chr2:219563568_C_T_chr2:219563619_C_T_chr2:219563622_G_C_chr2:219565268_G_A_chr2:219565335_G_A_chr2:219565412_G_A_chr2:219565515_CTG_C_chr2:219566841_AGGGCAGCTGAGTCCTGCACGCCG_A_chr2:219566860_C_T_chr2:219566863_C_T_chr2:219566887_C_G_chr2:219566908_C_T_chr2:219567073_C_T_chr2:219567076_C_T_chr2:219567290_T_C;chr2:219556041_G_A;chr2:219556253_C_T;chr2:219558009_C_T;chr2:219558382_G_A;chr2:219565461_T_G	0.00601433720788951;0.000729128691213999;0.000263285806869734;0.000263264479546375;0.000364520048602673;0.000465756753472925	0.493939	0.643579	0.0123605	0.0180694	0.660357	0.491807	0.636359	0.0124827	0.0181584
PRND_ENSG00000171864	0.663754	0	0	0	0	0	0	1	0	ultra_rare_collpase_chr20:4724661_G_A_chr20:4724714_C_T_chr20:4724741_C_T_chr20:4724945_C_G	0.000283504	NA	NA	NA	NA	0.663022	NA	NA	NA	NA
B3GNT8_ENSG00000177191	0.66376	0	0	0	0	0	0	1	0	chr19:41425618_C_T	0.000222807	NA	NA	NA	NA	0.661991	NA	NA	NA	NA
GFI1B_ENSG00000165702	0.663884	0	0	0	0	0	0	0	2	ultra_rare_collpase_chr9:132978659_T_C_chr9:132978674_G_C_chr9:132978844_G_A_chr9:132982232_G_A_chr9:132988373_G_T_chr9:132988413_T_A_chr9:132988421_C_T_chr9:132988457_A_C_chr9:132989071_C_A_chr9:132989098_G_A_chr9:132989100_C_T_chr9:132989101_G_A_chr9:132989118_C_T_chr9:132989119_G_A_chr9:132989142_G_A_chr9:132989190_C_T_chr9:132989203_G_T_chr9:132989745_C_A_chr9:132989763_A_C_chr9:132989769_G_A_chr9:132989833_C_T_chr9:132989853_G_A_chr9:132989860_G_A_chr9:132989898_A_G_chr9:132990928_C_T_chr9:132991001_G_A_chr9:132991019_G_A_chr9:132991024_C_T;chr9:132988461_G_T	0.00155927260945284;0.000445524503847712	0.644154	0.54104	0.0161075	0.0348724	0.66132	0.642619	0.538402	0.016257	0.0350336
LRATD1_ENSG00000162981	0.663931	0	0	0	0	0	0	2	1	ultra_rare_collpase_chr2:14632829_C_T_chr2:14632887_G_A_chr2:14632938_G_A_chr2:14632940_A_G_chr2:14633201_G_GGGGCAGAGTGCACCTGCCTGTGA_chr2:14633202_G_A_chr2:14633946_C_A_chr2:14634003_C_A_chr2:14634060_C_G_chr2:14634119_G_A_chr2:14634121_G_A_chr2:14634237_T_C_chr2:14634248_G_A_chr2:14634294_C_T_chr2:14634323_C_A_chr2:14634374_A_AGCCCGCGCCGGAGCC_chr2:14634391_C_T_chr2:14634404_C_G_chr2:14634457_G_C_chr2:14634464_G_T_chr2:14634547_G_A_chr2:14634558_G_A_chr2:14634592_G_C_chr2:14634660_G_A_chr2:14634673_G_A_chr2:14634788_G_A_chr2:14634805_G_T_chr2:14634857_A_G_chr2:14645524_T_C;chr2:14632880_C_A;chr2:14632892_G_A	0.00155927260945284;0.000263253817180349;0.000222753229921834	0.573207	0.512463	0.0197031	0.0349758	0.617892	0.562509	0.475267	0.0208189	0.0359493
CASP9_ENSG00000132906	0.664049	0	0	0	0	0	0	1	1	ultra_rare_collpase_chr1:15487324_G_A_chr1:15487396_A_G_chr1:15493019_G_A_chr1:15493996_CA_C_chr1:15495299_A_G_chr1:15495330_C_T_chr1:15495383_T_G_chr1:15504674_C_T_chr1:15504703_G_A_chr1:15504727_T_C_chr1:15506016_C_T_chr1:15506051_G_A_chr1:15506076_T_C_chr1:15506904_C_T_chr1:15506966_TCA_T_chr1:15506991_G_A_chr1:15518373_C_T_chr1:15518377_G_A_chr1:15524071_G_C_chr1:15524076_T_C_chr1:15524077_C_G_chr1:15524084_C_A_chr1:15524087_A_G_chr1:15524112_A_C_chr1:15526458_G_C_chr1:15526473_T_C_chr1:15526908_G_A_chr1:15526958_G_A_chr1:15527118_G_A_chr1:15529144_G_A_chr1:15529149_T_C_chr1:15529163_C_T_chr1:15529182_T_C_chr1:15529265_C_T_chr1:15529266_G_A;chr1:15524098_A_G	0.00206552995018428;0.000303791315618924	0.564131	0.664815	-0.0178812	0.0310052	0.662046	0.562116	0.662619	-0.0180667	0.0311655
ZMYM4_ENSG00000146463	0.664051	0	0	0	0	0	0	1	3	ultra_rare_collpase_chr1:35268748_TTC_T_chr1:35268756_G_A_chr1:35268757_A_C_chr1:35268769_T_C_chr1:35268790_G_A_chr1:35268807_T_TCCCGGCCCCCAC_chr1:35268953_GC_G_chr1:35268957_C_A_chr1:35268967_A_G_chr1:35268971_TGGGCG_T_chr1:35268974_G_A_chr1:35268975_C_T_chr1:35268979_G_A_chr1:35268981_C_T_chr1:35268982_C_T_chr1:35269011_CGCGGGGAGCCGCAGCGGTTCCGA_C_chr1:35269021_C_T_chr1:35269042_C_A_chr1:35269052_G_T_chr1:35269062_G_A_chr1:35269071_G_A_chr1:35269083_A_C_chr1:35269097_G_A_chr1:35269127_C_T_chr1:35269817_T_G_chr1:35325780_A_C_chr1:35358952_C_G_chr1:35359093_T_G_chr1:35359105_A_G_chr1:35359111_A_G_chr1:35359119_G_A_chr1:35359293_C_T_chr1:35359294_G_A_chr1:35359298_A_G_chr1:35359374_C_T_chr1:35359398_C_A_chr1:35359411_A_G_chr1:35359655_A_G_chr1:35360321_T_C_chr1:35361145_T_G_chr1:35361668_G_A_chr1:35361692_G_T_chr1:35361706_C_T_chr1:35361761_A_G_chr1:35370037_T_C_chr1:35370318_T_C_chr1:35370386_A_G_chr1:35370399_C_G_chr1:35370482_A_C_chr1:35370496_G_A_chr1:35370573_C_T_chr1:35370581_C_T_chr1:35370582_G_A_chr1:35370607_A_C_chr1:35381314_A_AAGG_chr1:35381745_C_T_chr1:35385452_A_G_chr1:35385458_C_T_chr1:35387012_A_G_chr1:35387031_A_C_chr1:35387069_G_A_chr1:35387181_A_G_chr1:35387539_A_G_chr1:35389955_A_G_chr1:35392269_C_T_chr1:35396552_A_G_chr1:35397484_TCTC_T_chr1:35397521_GAGA_G_chr1:35397524_A_AAGG_chr1:35398433_G_A_chr1:35398889_T_C_chr1:35398918_A_G_chr1:35399500_A_G_chr1:35405098_G_A_chr1:35408010_C_T_chr1:35415537_G_A_chr1:35415633_C_T_chr1:35415658_C_T_chr1:35419520_G_A_chr1:35419565_T_C_chr1:35419648_G_A;chr1:35268982_CG_C;chr1:35387509_A_G;chr1:35396584_G_A	0.0035843019723786;0.000506339368898611;0.000688509983394759;0.000222753229921834	0.50487	0.53347	0.0149415	0.0224062	0.662375	0.503151	0.530159	0.0150623	0.0224965
OR51D1_ENSG00000197428	0.664126	0	0	0	0	0	0	0	2	ultra_rare_collpase_chr11:4639879_C_T_chr11:4639899_C_G_chr11:4639917_C_T_chr11:4640004_A_G_chr11:4640025_C_G_chr11:4640064_C_T_chr11:4640139_A_G_chr11:4640193_C_T_chr11:4640239_C_A_chr11:4640260_T_C_chr11:4640262_G_T_chr11:4640371_A_G_chr11:4640372_C_G_chr11:4640380_T_C_chr11:4640454_G_A_chr11:4640551_G_C_chr11:4640562_C_T_chr11:4640589_C_A_chr11:4640605_C_T_chr11:4640614_A_G_chr11:4640622_G_T_chr11:4640683_T_C_chr11:4640689_AC_A;chr11:4640227_C_T	0.000972014094204366;0.000688509983394759	0.52892	0.800573	0.022901	0.0363707	0.662223	0.527053	0.798765	0.023109	0.0365353
DOCK8_ENSG00000107099	0.664156	0	0	0	0	0	0	8	11	ultra_rare_collpase_chr9:214865_G_A_chr9:214895_G_A_chr9:214921_AG_A_chr9:214966_G_A_chr9:214978_T_C_chr9:215000_G_C_chr9:215005_G_T_chr9:215037_GC_G_chr9:215090_GAGCT_G_chr9:215123_C_G_chr9:215569_T_C_chr9:215603_A_C_chr9:272868_T_C_chr9:273008_T_C_chr9:273038_C_T_chr9:273048_C_T_chr9:273065_C_T_chr9:286471_A_G_chr9:286554_G_A_chr9:286618_C_G_chr9:286627_C_T_chr9:289517_C_G_chr9:289520_G_C_chr9:289577_C_T_chr9:289578_G_A_chr9:304661_C_T_chr9:311984_G_A_chr9:311987_G_A_chr9:311991_C_T_chr9:312012_C_G_chr9:312030_G_A_chr9:312051_G_A_chr9:312075_T_G_chr9:312110_G_C_chr9:312113_C_T_chr9:312164_G_A_chr9:317046_G_A_chr9:317062_G_A_chr9:317104_T_G_chr9:325678_A_G_chr9:325692_CCT_C_chr9:325717_G_A_chr9:328022_A_T_chr9:328025_T_G_chr9:328041_G_A_chr9:328077_G_A_chr9:328080_C_T_chr9:328113_C_T_chr9:328125_T_C_chr9:328143_C_T_chr9:328163_G_A_chr9:334238_T_C_chr9:334277_G_A_chr9:334291_C_T_chr9:336621_C_T_chr9:339024_G_A_chr9:339058_A_G_chr9:340248_A_G_chr9:340252_G_A_chr9:370255_C_G_chr9:370306_T_C_chr9:372284_G_A_chr9:377043_C_T_chr9:377136_G_A_chr9:377154_G_C_chr9:377164_A_G_chr9:377181_G_A_chr9:377209_C_T_chr9:379812_G_A_chr9:379893_G_A_chr9:379900_G_A_chr9:382539_C_T_chr9:382602_C_T_chr9:382603_G_A_chr9:382614_A_G_chr9:382626_G_A_chr9:386337_G_A_chr9:386426_G_A_chr9:396795_T_C_chr9:396824_C_T_chr9:396845_C_T_chr9:396857_C_T_chr9:396858_G_A_chr9:396900_C_T_chr9:399159_C_T_chr9:399183_C_T_chr9:399218_C_T_chr9:399221_G_A_chr9:399261_T_C_chr9:404959_G_A_chr9:405020_T_C_chr9:406981_G_A_chr9:407000_G_A_chr9:407023_C_T_chr9:414852_C_T_chr9:414900_C_T_chr9:418079_C_T_chr9:418135_C_G_chr9:418152_C_T_chr9:418154_A_G_chr9:420507_T_C_chr9:420563_G_T_chr9:420564_T_C_chr9:420973_A_G_chr9:421012_C_T_chr9:421034_G_A_chr9:422057_G_A_chr9:422128_C_CT_chr9:422134_A_G_chr9:426895_G_A_chr9:428439_T_G_chr9:428474_C_T_chr9:428479_C_T_chr9:429714_C_T_chr9:429732_G_C_chr9:432275_C_G_chr9:432307_A_T_chr9:432313_T_C_chr9:432316_C_G_chr9:433879_A_T_chr9:433939_A_G_chr9:434791_A_G_chr9:434836_A_T_chr9:434872_C_T_chr9:434928_A_G_chr9:439258_A_G_chr9:439282_C_T_chr9:439371_G_A_chr9:441328_A_C_chr9:441358_C_T_chr9:441359_G_A_chr9:441927_A_C_chr9:441992_A_C_chr9:441994_C_G_chr9:442009_G_A_chr9:446384_C_G_chr9:446409_G_A_chr9:446411_G_T_chr9:446455_A_G_chr9:446460_C_T_chr9:446461_G_A_chr9:446479_C_T_chr9:446520_G_C_chr9:446559_G_A_chr9:449880_A_T_chr9:452032_G_C_chr9:452072_G_A_chr9:452077_CACA_C_chr9:452113_A_G_chr9:463535_G_C_chr9:463546_G_A_chr9:463555_C_T_chr9:463570_A_T_chr9:463582_A_C_chr9:463636_G_A_chr9:463642_T_C;chr9:215192_CCGCTGGACGCGCGGCGGCTCCTG_C;chr9:271626_G_T;chr9:286599_G_A;chr9:304646_C_T;chr9:304670_C_T;chr9:312104_G_A;chr9:334292_G_A;chr9:340230_G_A;chr9:368021_C_A;chr9:377046_G_A;chr9:396866_G_A;chr9:396881_A_G;chr9:396893_G_A;chr9:404995_G_C;chr9:429816_C_G;chr9:439392_A_G;chr9:446401_A_G;chr9:449794_C_T	0.0071686039447572;0.000222753229921834;0.000587306087731378;0.000222753229921834;0.000364505285326637;0.000830262038799563;0.000465775617658971;0.000587282300526529;0.000243013365735115;0.000445506459843668;0.00042525616621441;0.000283504110809607;0.000425273390036452;0.000283504110809607;0.000992264387833624;0.000587258515248471;0.000243003523551091;0.000627759102506986;0.000364505285326637	0.444764	0.702132	-0.0103705	0.0135709	0.662331	0.443084	0.696568	-0.0104472	0.0136209
CHMP4C_ENSG00000164695	0.664175	0	0	0	0	0	0	0	2	ultra_rare_collpase_chr8:81729132_T_C_chr8:81729162_A_G_chr8:81732698_GGCCCTGGTCCGACTTCGGGAGACTGAGGAGAT_G_chr8:81732700_C_T_chr8:81732725_G_A_chr8:81732744_C_G_chr8:81732793_A_C_chr8:81732798_G_C_chr8:81753095_G_T_chr8:81753133_C_G_chr8:81753145_T_C_chr8:81753180_A_G_chr8:81753186_G_C_chr8:81753217_C_T_chr8:81755372_A_G_chr8:81758023_A_G_chr8:81758142_G_A_chr8:81758146_A_G_chr8:81758206_T_C_chr8:81758491_A_G;chr8:81732634_A_G	0.00101251468146288;0.000810175808150369	0.760082	0.529067	-0.0108566	0.035552	0.661233	0.759074	0.526185	-0.0109504	0.0357045
IFNE_ENSG00000184995	0.664175	0	0	0	1	0	0	1	0	ultra_rare_collpase_chr9:21481420_A_G_chr9:21481423_A_T_chr9:21481450_T_C_chr9:21481606_T_C;chr9:21481232_G_C	8.10011745170305e-05;0.000324004698068122	0.548782	0.670658	-0.0360637	0.0601476	0.662332	0.546895	0.668289	-0.036405	0.0604314
GOLGA6A_ENSG00000159289	0.6642	0	0	0	0	0	0	1	0	ultra_rare_collpase_chr15:74070921_G_C_chr15:74070923_A_C_chr15:74070930_G_A_chr15:74071038_C_A_chr15:74071599_G_A_chr15:74071628_T_G_chr15:74072217_C_T_chr15:74075928_G_A_chr15:74075931_C_A_chr15:74080720_G_A	0.000324005	NA	NA	NA	NA	0.663555	NA	NA	NA	NA
SLC39A11_ENSG00000133195	0.664286	0	0	0	0	0	0	2	2	ultra_rare_collpase_chr17:72645984_G_A_chr17:72647598_C_T_chr17:72647601_C_A_chr17:72647616_C_T_chr17:72648830_T_C_chr17:72649213_G_T_chr17:72649217_G_C_chr17:72649231_C_T_chr17:72661510_G_A_chr17:72661715_G_A_chr17:72661720_G_C_chr17:72736677_G_A_chr17:72736689_G_C_chr17:72830544_A_G_chr17:72849643_T_C_chr17:72849651_G_A_chr17:72849678_C_T_chr17:72849684_C_T_chr17:72887678_T_C_chr17:72887746_T_C_chr17:72947793_G_A_chr17:73031594_C_G_chr17:73031596_G_A_chr17:73031603_G_A_chr17:73031638_G_A_chr17:73031665_A_G_chr17:73031687_G_A_chr17:73053805_T_C_chr17:73084808_C_T_chr17:73084831_C_T_chr17:73084843_G_A_chr17:73088659_G_C_chr17:73088676_A_C_chr17:73088680_C_T_chr17:73088768_G_A_chr17:73092590_A_G_chr17:73092644_A_C_chr17:73092645_T_C_chr17:73092711_A_C;chr17:72648873_C_T;chr17:72661533_G_A;chr17:73088683_G_C	0.0020047790692965;0.000222780298120544;0.000445506459843668;0.00034425499169738	0.500016	0.954908	-0.0202844	0.0300749	0.662726	0.498419	0.954324	-0.0204359	0.0301868
LRRC23_ENSG00000010626	0.664361	0	0	0	0	0	0	0	2	ultra_rare_collpase_chr12:6905638_C_A_chr12:6905647_A_G_chr12:6905866_G_T_chr12:6905905_A_G_chr12:6905953_A_G_chr12:6906452_C_T_chr12:6906453_G_A_chr12:6906530_G_A_chr12:6906540_A_G_chr12:6906548_C_T_chr12:6906639_G_A_chr12:6907344_G_A_chr12:6907383_C_T_chr12:6909912_TG_T_chr12:6909956_C_T_chr12:6909969_T_C_chr12:6912767_C_T_chr12:6912770_C_T_chr12:6912815_T_C_chr12:6912836_C_T_chr12:6912872_C_T_chr12:6912873_G_A_chr12:6912876_T_C_chr12:6912879_A_G_chr12:6913890_G_C_chr12:6914501_T_C_chr12:6914525_C_T_chr12:6914529_A_G_chr12:6914530_T_C_chr12:6914581_C_T_chr12:6914582_C_T_chr12:6915550_G_T_chr12:6915616_A_C_chr12:6915886_C_T_chr12:6915906_A_G_chr12:6916425_C_T_chr12:6916426_G_A_chr12:6916428_G_A_chr12:6916498_G_A_chr12:6916709_G_A_chr12:6916710_C_T_chr12:6917072_A_G_chr12:6917592_G_A_chr12:6917604_C_T_chr12:6917622_G_A_chr12:6917941_C_T_chr12:6917947_A_G_chr12:6917956_A_G_chr12:6918031_G_A_chr12:6918064_A_G_chr12:6918084_A_G_chr12:6918142_A_G;chr12:6907432_A_G	0.00271353934632052;0.000668313823970189	0.529041	0.747523	-0.0151171	0.0240156	0.661769	0.526492	0.744616	-0.0153048	0.024164
KCTD3_ENSG00000136636	0.664404	0	0	0	0	0	0	0	3	ultra_rare_collpase_chr1:215574102_G_A_chr1:215577693_G_A_chr1:215578033_C_T_chr1:215578073_C_T_chr1:215579011_C_T_chr1:215579074_G_A_chr1:215579927_G_A_chr1:215579941_G_C_chr1:215586560_G_A_chr1:215601885_A_G_chr1:215604255_G_A_chr1:215604263_G_A_chr1:215608130_G_A_chr1:215611881_A_C_chr1:215611918_A_G_chr1:215618920_A_G_chr1:215620062_A_G_chr1:215620103_G_A_chr1:215620329_G_T_chr1:215620534_T_TA_chr1:215620539_C_T_chr1:215620574_C_T_chr1:215620575_G_A_chr1:215625843_C_T;chr1:215578034_G_A;chr1:215620593_C_A	0.000992264387833624;0.00085051233242882;0.000445506459843668	0.701458	0.499409	-0.0133439	0.0348086	0.660935	0.700357	0.496059	-0.0134472	0.0349424
CDR2_ENSG00000140743	0.664411	0	0	0	0	0	1	3	4	ultra_rare_collpase_chr16:22346988_G_A_chr16:22347011_A_G_chr16:22347023_G_C_chr16:22347222_C_T_chr16:22347267_C_T_chr16:22347290_T_C_chr16:22347307_CCT_C_chr16:22347315_T_C_chr16:22347354_C_T_chr16:22347408_G_A_chr16:22347553_C_G_chr16:22347576_C_G_chr16:22347692_C_T_chr16:22347798_C_T_chr16:22349400_G_A_chr16:22349722_G_A_chr16:22349797_T_G_chr16:22349819_G_T_chr16:22349842_G_A_chr16:22349843_T_C_chr16:22370267_T_C_chr16:22370514_T_C_chr16:22374252_C_T_chr16:22374273_T_C_chr16:22374283_C_T_chr16:22374290_A_G_chr16:22374295_G_A_chr16:22374362_G_A_chr16:22374611_C_CT_chr16:22386067_G_C_chr16:22407426_A_C_chr16:22437003_A_G_chr16:22437007_T_C_chr16:22437012_T_C_chr16:22437019_G_A_chr16:22437047_T_G_chr16:22437123_CGACGTGGGCCGCGCACGGCCCTGGA_C_chr16:22437141_G_A_chr16:22437160_C_T;chr16:22349852_G_T;chr16:22374311_T_C;chr16:22374369_C_T;chr16:22374614_T_C;chr16:22374617_C_T;chr16:22437016_G_A;chr16:22437130_G_A	0.00176177554574541;0.00030377901089554;0.000243141386716376;0.000648114392190222;0.000202601402001702;0.000324083451488758;0.00089126559714795;0.000526784990679958	0.481553	0.45954	0.015196	0.0215911	0.648145	0.476823	0.443791	0.015526	0.0218239
SYNM_ENSG00000182253	0.664437	0	0	0	0	0	1	5	3	ultra_rare_collpase_chr15:99105155_C_CA_chr15:99105224_G_C_chr15:99105250_G_A_chr15:99105288_G_A_chr15:99105296_G_A_chr15:99105302_G_A_chr15:99105365_G_C_chr15:99105375_G_A_chr15:99105425_T_C_chr15:99105461_C_G_chr15:99105481_G_C_chr15:99105543_C_T_chr15:99105561_A_C_chr15:99105695_T_TTCCGCGCCCGCGCCACCGGCCCC_chr15:99105702_C_A_chr15:99105702_C_CCCGCGCCACCGGCCCCG_chr15:99105792_C_T_chr15:99105821_G_A_chr15:99105889_C_A_chr15:99105894_A_T_chr15:99105941_C_T_chr15:99105973_G_A_chr15:99105995_G_A_chr15:99105999_A_G_chr15:99113613_A_G_chr15:99113687_G_A_chr15:99113697_T_C_chr15:99113706_C_T_chr15:99113714_C_T_chr15:99126723_G_A_chr15:99129413_G_T_chr15:99129419_TGAAAG_T_chr15:99129571_C_T_chr15:99129694_T_C_chr15:99129909_C_T_chr15:99129997_A_G_chr15:99130273_T_A_chr15:99130284_A_G_chr15:99130287_G_A_chr15:99130306_A_G_chr15:99130336_C_T_chr15:99130355_C_G_chr15:99130422_G_A_chr15:99130431_A_G_chr15:99130529_G_C_chr15:99130534_T_C_chr15:99130557_G_A_chr15:99130632_G_A_chr15:99130683_G_C_chr15:99130767_C_T_chr15:99130858_C_T_chr15:99130878_G_A_chr15:99130911_G_A_chr15:99130926_G_T_chr15:99130971_C_G_chr15:99131089_A_G_chr15:99131092_CT_C_chr15:99131100_G_A_chr15:99131128_T_C_chr15:99131132_AAAAG_A_chr15:99131154_G_A_chr15:99131196_C_T_chr15:99131197_G_A_chr15:99131244_G_A_chr15:99131268_G_C_chr15:99131319_A_G_chr15:99132376_CAGAG_C_chr15:99132426_C_CA_chr15:99132461_TG_T_chr15:99132573_C_T_chr15:99133011_CTCTA_C;chr15:99105316_G_A;chr15:99105797_C_T;chr15:99105891_C_T;chr15:99105993_A_C;chr15:99106001_G_A;chr15:99113631_C_T;chr15:99113655_G_A;chr15:99130209_C_T	0.00398930784496375;0.000607582631237848;0.000405252066785541;0.000202568569460762;0.000222816399286988;0.000263285806869734;0.000222753229921834;0.000303766707168894;0.000425273390036452	0.605494	0.467057	-0.00970102	0.0187816	0.647419	0.601766	0.45142	-0.00990218	0.0189747
CDH19_ENSG00000071991	0.664448	0	0	0	0	0	0	1	3	ultra_rare_collpase_chr18:66504877_C_G_chr18:66504882_AG_A_chr18:66505027_T_C_chr18:66505174_C_T_chr18:66505270_G_A_chr18:66505304_T_C_chr18:66509130_T_A_chr18:66509144_A_G_chr18:66509180_A_T_chr18:66509208_T_C_chr18:66509247_C_T_chr18:66529846_T_C_chr18:66529903_G_A_chr18:66529934_A_T_chr18:66529964_T_A_chr18:66535033_C_T_chr18:66535034_G_A_chr18:66544052_T_G_chr18:66544218_C_A_chr18:66544717_A_G_chr18:66544725_T_A_chr18:66544757_T_G_chr18:66544799_T_C_chr18:66554411_T_C_chr18:66554443_A_G_chr18:66554461_C_T_chr18:66554516_C_T_chr18:66568493_A_G_chr18:66568517_G_A_chr18:66568532_C_G_chr18:66568536_T_C_chr18:66568554_G_T_chr18:66568563_A_C_chr18:66568631_A_G_chr18:66572057_A_G_chr18:66572077_C_T_chr18:66586070_T_C_chr18:66603952_A_G;chr18:66505195_C_T;chr18:66529898_CA_C;chr18:66572064_C_G	0.00129601879227249;0.000789761451541047;0.000222753229921834;0.000729158227335332	0.496669	0.49486	-0.0202343	0.0297677	0.66084	0.495074	0.491382	-0.0203844	0.0298778
KIF3C_ENSG00000084731	0.664523	0	0	0	0	0	0	1	2	ultra_rare_collpase_chr2:25929024_A_G_chr2:25929027_G_C_chr2:25929055_G_A_chr2:25929381_G_A_chr2:25929386_G_A_chr2:25929389_C_T_chr2:25929408_C_T_chr2:25929422_A_G_chr2:25929464_A_G_chr2:25929969_G_A_chr2:25929975_C_T_chr2:25929992_C_T_chr2:25930048_C_T_chr2:25951260_G_A_chr2:25951849_C_T_chr2:25954301_C_A_chr2:25955600_G_A_chr2:25955624_G_A_chr2:25955657_G_A_chr2:25956437_T_A_chr2:25978964_T_C_chr2:25980386_G_A_chr2:25980414_G_A_chr2:25980483_G_A_chr2:25980519_G_A_chr2:25980615_C_T_chr2:25980621_C_T_chr2:25980690_G_A_chr2:25980704_C_T_chr2:25980711_G_A_chr2:25980725_C_A_chr2:25980752_C_T_chr2:25980767_T_C_chr2:25980777_G_A_chr2:25980839_T_C_chr2:25980870_C_T_chr2:25980956_T_C_chr2:25981149_C_A_chr2:25981233_G_A_chr2:25981368_C_T_chr2:25981521_G_A_chr2:25981603_A_G_chr2:25981677_G_A_chr2:25981688_G_T_chr2:25982136_G_A_chr2:25982491_G_C_chr2:25982553_G_A_chr2:25982579_T_G;chr2:25981310_G_A;chr2:25981505_T_C	0.00206552995018428;0.000445524503847712;0.000283515593357635	0.519274	1	-0.019768	0.0306736	0.662874	0.51757	1	-0.0199296	0.0307985
CSF2RA_ENSG00000198223	0.664626	0	0	0	0	0	0	1	0	ultra_rare_collpase_chrX:1285783_C_T_chrX:1290458_C_T_chrX:1290480_T_G_chrX:1295433_C_T_chrX:1303270_C_CT_chrX:1304010_T_C	0.000303754	NA	NA	NA	NA	0.663935	NA	NA	NA	NA
ARL14EP_ENSG00000152219	0.66472	0	0	0	0	0	0	1	0	ultra_rare_collpase_chr11:30330967_G_T_chr11:30330968_T_C_chr11:30331015_A_G_chr11:30331148_G_C_chr11:30331206_C_CA_chr11:30336685_G_T_chr11:30336728_G_A_chr11:30336770_T_C	0.000263254	NA	NA	NA	NA	0.663769	NA	NA	NA	NA
IL5RA_ENSG00000091181	0.66476	0	0	0	0	0	0	0	1	ultra_rare_collpase_chr3:3070292_G_A_chr3:3074831_G_T_chr3:3074834_A_G_chr3:3092343_T_C_chr3:3095429_G_A_chr3:3097930_C_T_chr3:3098043_G_T_chr3:3098158_G_A_chr3:3101707_G_A_chr3:3101720_C_T_chr3:3101775_G_A_chr3:3102679_T_A_chr3:3102802_A_G_chr3:3117824_A_T_chr3:3117909_A_C	0.000830262	NA	NA	NA	NA	0.663189	NA	NA	NA	NA
FAM3D_ENSG00000198643	0.664832	0	0	0	0	0	0	0	2	ultra_rare_collpase_chr3:58634325_G_C_chr3:58634338_A_G_chr3:58634370_T_C_chr3:58636353_G_A_chr3:58637157_C_T_chr3:58643691_C_T_chr3:58643701_T_G_chr3:58645572_G_A_chr3:58649314_C_T_chr3:58653682_C_T_chr3:58653692_G_A;chr3:58653683_G_A	0.000607508808877729;0.000729010570653275	0.990453	0.530061	-0.000126086	0.0105379	0.66199	0.990278	0.527285	-0.000127133	0.0104341
DOCK7_ENSG00000116641	0.664886	0	0	0	0	0	0	8	4	ultra_rare_collpase_chr1:62450260_G_A_chr1:62450301_C_G_chr1:62450344_A_G_chr1:62450430_C_T_chr1:62450535_A_G_chr1:62450541_A_G_chr1:62450546_TGAA_T_chr1:62450679_A_G_chr1:62450769_A_G_chr1:62450821_T_C_chr1:62450913_C_G_chr1:62450958_T_C_chr1:62450982_AGT_A_chr1:62451006_A_G_chr1:62451213_T_C_chr1:62451309_T_C_chr1:62455060_T_C_chr1:62455246_A_G_chr1:62455436_C_T_chr1:62455458_T_TG_chr1:62457664_G_A_chr1:62474037_T_C_chr1:62474082_A_C_chr1:62475330_C_G_chr1:62475341_G_A_chr1:62475726_T_C_chr1:62475813_C_T_chr1:62476147_C_T_chr1:62477777_C_T_chr1:62485627_A_G_chr1:62485651_G_A_chr1:62485835_A_C_chr1:62485839_G_A_chr1:62485966_C_T_chr1:62487039_T_C_chr1:62487045_G_A_chr1:62487059_G_A_chr1:62487320_A_G_chr1:62487372_C_T_chr1:62488950_C_T_chr1:62489064_G_A_chr1:62492729_T_C_chr1:62494309_C_T_chr1:62494310_G_A_chr1:62494343_G_C_chr1:62494390_C_T_chr1:62494412_T_C_chr1:62496361_C_T_chr1:62504677_T_C_chr1:62504692_T_A_chr1:62504700_A_G_chr1:62504731_G_A_chr1:62508009_T_C_chr1:62508034_T_C_chr1:62513471_C_T_chr1:62513587_C_T_chr1:62513720_T_C_chr1:62513745_A_C_chr1:62513762_C_T_chr1:62513763_G_A_chr1:62513816_T_C_chr1:62528158_G_A_chr1:62528243_C_T_chr1:62528290_C_T_chr1:62529340_T_C_chr1:62529367_C_T_chr1:62529375_C_T_chr1:62529412_C_T_chr1:62529417_T_C_chr1:62529432_T_C_chr1:62529438_C_T_chr1:62535582_A_G_chr1:62535616_G_A_chr1:62535617_T_C_chr1:62538036_G_C_chr1:62539563_T_C_chr1:62539590_C_T_chr1:62539610_T_A_chr1:62539633_T_C_chr1:62539634_T_C_chr1:62539762_C_T_chr1:62539763_G_A_chr1:62539771_A_G_chr1:62539832_G_A_chr1:62542652_G_A_chr1:62542655_C_T_chr1:62543291_G_C_chr1:62543723_C_T_chr1:62543760_T_C_chr1:62544952_T_C_chr1:62544993_G_C_chr1:62545061_G_A_chr1:62545068_A_T_chr1:62552746_T_C_chr1:62552751_C_T_chr1:62552763_T_A_chr1:62552791_C_G_chr1:62552814_C_T_chr1:62552820_C_T_chr1:62552835_C_T_chr1:62552874_T_C_chr1:62552886_C_T_chr1:62555843_G_T_chr1:62555860_C_T_chr1:62555890_A_C_chr1:62555921_C_T_chr1:62559028_G_T_chr1:62559029_T_C_chr1:62559141_C_T_chr1:62559190_C_A_chr1:62577290_G_A_chr1:62577339_G_A_chr1:62577354_T_C_chr1:62586508_G_A_chr1:62586520_C_T_chr1:62586551_T_C_chr1:62597407_T_C_chr1:62597616_C_G_chr1:62597774_G_A_chr1:62597838_A_G_chr1:62597843_AAAG_A_chr1:62598714_G_C_chr1:62598724_T_C_chr1:62598796_T_C_chr1:62601804_G_T_chr1:62602293_T_C_chr1:62602312_G_A_chr1:62602323_T_C_chr1:62602336_A_G_chr1:62602342_C_T_chr1:62604032_G_A_chr1:62604184_A_T_chr1:62604187_T_C_chr1:62604217_T_C_chr1:62604656_T_C_chr1:62604765_T_C_chr1:62618766_G_A_chr1:62618821_A_G_chr1:62618842_C_T_chr1:62618857_T_C_chr1:62619974_T_C_chr1:62619983_C_T_chr1:62625279_C_A_chr1:62625314_C_T_chr1:62625330_T_C_chr1:62625392_C_G_chr1:62625398_C_T_chr1:62631245_G_A_chr1:62631338_C_T_chr1:62633517_T_C_chr1:62647731_G_A_chr1:62648140_T_C_chr1:62648146_C_T_chr1:62648176_C_T_chr1:62648259_A_C_chr1:62648270_T_C_chr1:62648303_G_A_chr1:62648311_A_G_chr1:62648485_T_G_chr1:62653999_G_A_chr1:62654074_C_T_chr1:62654075_G_A_chr1:62654144_C_T_chr1:62654159_C_T_chr1:62663063_T_A_chr1:62688346_C_T;chr1:62450611_T_C;chr1:62450935_C_T;chr1:62543697_T_C;chr1:62552893_C_T;chr1:62559049_G_T;chr1:62597690_G_A;chr1:62598067_T_C;chr1:62603993_A_G;chr1:62604035_T_G;chr1:62618803_G_A;chr1:62631257_A_G	0.00722935482564497;0.000222762251923856;0.000364505285326637;0.000648035641960308;0.000688565758029892;0.000243003523551091;0.000283504110809607;0.000607508808877729;0.000344268934791414;0.000324004698068122;0.000222762251923856;0.000243003523551091	0.673991	0.466003	0.00664515	0.0157963	0.647485	0.671171	0.450851	0.00676703	0.0159396
TTC21B_ENSG00000123607	0.664918	0	0	0	0	0	0	1	2	ultra_rare_collpase_chr2:165864544_T_C_chr2:165868073_T_C_chr2:165874775_G_A_chr2:165874792_T_C_chr2:165876181_A_G_chr2:165876188_C_G_chr2:165880687_G_A_chr2:165880693_G_A_chr2:165880702_C_A_chr2:165880714_G_T_chr2:165880751_G_A_chr2:165883814_G_A_chr2:165883855_A_C_chr2:165883856_T_C_chr2:165883861_A_G_chr2:165883892_A_C_chr2:165883897_T_C_chr2:165883954_C_T_chr2:165883978_T_C_chr2:165884002_G_A_chr2:165884012_G_A_chr2:165888415_A_C_chr2:165890560_T_C_chr2:165890593_C_T_chr2:165890611_C_T_chr2:165890638_T_C_chr2:165890940_C_T_chr2:165890967_C_T_chr2:165890973_A_G_chr2:165898695_G_A_chr2:165898741_T_A_chr2:165899846_TGTGCCAGGTATAATC_T_chr2:165899864_G_A_chr2:165901736_C_T_chr2:165901759_T_C_chr2:165901780_T_C_chr2:165901786_C_T_chr2:165901873_T_C_chr2:165901880_G_A_chr2:165901891_C_T_chr2:165901906_C_T_chr2:165907724_TA_T_chr2:165907746_G_A_chr2:165911460_G_C_chr2:165912536_A_G_chr2:165912581_T_C_chr2:165912585_G_C_chr2:165912606_C_G_chr2:165912609_C_T_chr2:165913609_G_T_chr2:165913618_G_A_chr2:165915216_T_C_chr2:165915279_A_C_chr2:165915376_G_A_chr2:165915433_C_T_chr2:165917274_G_A_chr2:165917309_C_T_chr2:165917396_T_C_chr2:165917412_C_T_chr2:165919313_G_A_chr2:165919341_A_C_chr2:165924572_A_G_chr2:165929200_CA_C_chr2:165929651_G_A_chr2:165929654_G_A_chr2:165929663_A_G_chr2:165930319_C_T_chr2:165930346_T_C_chr2:165930357_C_T_chr2:165930364_A_G_chr2:165931772_C_A_chr2:165931786_T_C_chr2:165932970_T_C_chr2:165932983_T_A_chr2:165941034_C_G_chr2:165941111_G_A_chr2:165941165_C_T_chr2:165941168_A_T_chr2:165943238_G_C_chr2:165943253_T_G_chr2:165943334_A_C_chr2:165945561_A_G_chr2:165945586_G_A_chr2:165945646_G_A_chr2:165945681_G_T_chr2:165949406_T_C_chr2:165949477_A_T_chr2:165949480_T_G_chr2:165949504_C_T_chr2:165949684_T_C_chr2:165949705_C_G_chr2:165949706_A_G_chr2:165949708_T_C_chr2:165953698_G_A;chr2:165874774_C_T;chr2:165917459_T_C	0.00396905755133449;0.000992264387833624;0.000283504110809607	0.621761	0.523243	-0.0107951	0.021881	0.66186	0.62022	0.520095	-0.0108907	0.0219775
SLC43A3_ENSG00000134802	0.664962	0	0	0	0	0	0	0	2	ultra_rare_collpase_chr11:57407847_A_G_chr11:57409197_G_A_chr11:57409935_G_A_chr11:57414631_C_A_chr11:57414986_A_G_chr11:57415010_A_G_chr11:57415043_C_T_chr11:57415044_G_A_chr11:57417769_A_G_chr11:57417784_T_A_chr11:57417790_C_T_chr11:57417812_G_A_chr11:57417817_A_G_chr11:57417820_T_C_chr11:57417853_G_C_chr11:57420994_G_A_chr11:57421036_G_A_chr11:57421331_A_G_chr11:57421340_A_C_chr11:57425542_T_C_chr11:57425553_C_T_chr11:57425574_C_T_chr11:57425584_T_A_chr11:57426264_T_C;chr11:57415061_C_A	0.00109351585597991;0.000546802219611973	0.531353	0.768776	0.0224576	0.0358781	0.662591	0.529002	0.766095	0.0227155	0.0360833
GLYATL2_ENSG00000156689	0.665063	0	0	0	0	0	0	1	0	ultra_rare_collpase_chr11:58834509_G_A_chr11:58837270_C_T_chr11:58838368_C_T_chr11:58839548_G_A_chr11:58839575_A_G	0.000222753	NA	NA	NA	NA	0.663893	NA	NA	NA	NA
CALCA_ENSG00000110680	0.665066	0	0	0	0	0	0	1	0	ultra_rare_collpase_chr11:14968949_C_T_chr11:14968975_G_A_chr11:14969936_T_TGGAG_chr11:14970038_G_A_chr11:14970073_G_C	0.000222753	NA	NA	NA	NA	0.663895	NA	NA	NA	NA
FAM25C_ENSG00000276430	0.665105	0	0	0	0	0	0	1	0	ultra_rare_collpase_chr10:47995386_C_T_chr10:47995434_T_C_chr10:47995459_CT_C_chr10:47997676_C_T_chr10:47997683_C_A_chr10:47999719_C_T_chr10:47999735_C_T	0.000263254	NA	NA	NA	NA	0.663858	NA	NA	NA	NA
L3MBTL2_ENSG00000100395	0.665109	0	0	0	0	0	0	2	2	ultra_rare_collpase_chr22:41209738_G_A_chr22:41209847_G_A_chr22:41209904_G_A_chr22:41216231_G_C_chr22:41217164_C_T_chr22:41221219_G_A_chr22:41221220_A_G_chr22:41221243_C_T_chr22:41224053_G_A_chr22:41224092_C_T_chr22:41224125_G_A_chr22:41224156_G_A_chr22:41224170_G_A_chr22:41224755_C_T_chr22:41224781_G_A_chr22:41225830_G_A_chr22:41225854_G_A_chr22:41225933_C_T_chr22:41225939_A_C_chr22:41226701_A_G_chr22:41227093_G_A_chr22:41227152_C_T_chr22:41227265_C_T_chr22:41227268_C_T_chr22:41227311_C_T_chr22:41227813_C_T_chr22:41235296_G_A_chr22:41235333_C_T;chr22:41209805_G_C;chr22:41224167_G_A;chr22:41224761_G_A	0.00166052407759913;0.000263253817180349;0.000445560596241089;0.000364505285326637	0.502508	0.953664	-0.0203405	0.0303342	0.663322	0.500672	0.952976	-0.0205157	0.0304644
NDST2_ENSG00000166507	0.665112	0	0	0	0	0	1	5	6	ultra_rare_collpase_chr10:73796988_A_T_chr10:73796993_T_A_chr10:73797004_G_C_chr10:73797198_G_A_chr10:73797209_G_A_chr10:73797229_C_T_chr10:73797255_TAAG_T_chr10:73797262_A_C_chr10:73797482_G_A_chr10:73797485_G_C_chr10:73797556_C_T_chr10:73797580_C_T_chr10:73797581_G_A_chr10:73797584_C_T_chr10:73797931_C_T_chr10:73798446_A_G_chr10:73799005_A_T_chr10:73799031_G_A_chr10:73799134_T_C_chr10:73799144_G_A_chr10:73799168_C_T_chr10:73799187_T_C_chr10:73799201_G_A_chr10:73799203_G_C_chr10:73799207_T_C_chr10:73799216_G_A_chr10:73799240_C_T_chr10:73799290_G_A_chr10:73799318_C_T_chr10:73799333_G_T_chr10:73799341_C_T_chr10:73799463_C_T_chr10:73800134_A_G_chr10:73800398_C_T_chr10:73800402_CGAG_C_chr10:73800416_A_G_chr10:73800669_C_T_chr10:73800691_A_G_chr10:73800700_C_G_chr10:73800765_A_C_chr10:73801090_C_T_chr10:73801110_G_A_chr10:73801122_C_T_chr10:73801139_C_T_chr10:73801190_A_C_chr10:73801379_C_T_chr10:73801389_G_A_chr10:73801787_T_C_chr10:73801951_C_T_chr10:73802467_T_C_chr10:73802483_G_A_chr10:73802512_C_T_chr10:73802548_C_T_chr10:73802572_C_T_chr10:73802673_C_T_chr10:73802695_CCTCCGGCCTTTG_C_chr10:73802712_G_A_chr10:73802726_G_A_chr10:73802735_C_T_chr10:73802742_G_C_chr10:73802976_G_A_chr10:73802982_G_A_chr10:73803054_G_A_chr10:73803069_C_T_chr10:73803217_C_T_chr10:73803224_G_C_chr10:73803256_C_T_chr10:73803257_G_A_chr10:73803313_T_G_chr10:73803352_C_T_chr10:73803612_G_A_chr10:73803653_C_T_chr10:73803657_G_A_chr10:73803719_T_C_chr10:73803991_C_T_chr10:73805613_G_A_chr10:73805625_A_G_chr10:73805701_G_A_chr10:73805932_C_T_chr10:73805937_C_T_chr10:73805946_C_T_chr10:73805958_C_T_chr10:73806290_A_G_chr10:73806299_T_C_chr10:73806314_C_T_chr10:73806318_G_A_chr10:73806324_G_A_chr10:73806364_C_A_chr10:73806369_T_A_chr10:73806422_C_T_chr10:73806469_A_T_chr10:73806671_T_C_chr10:73806698_C_T_chr10:73806703_C_T_chr10:73806704_G_A_chr10:73806722_G_A_chr10:73806738_C_T_chr10:73806766_C_T_chr10:73806781_A_G_chr10:73807116_T_C_chr10:73807156_G_C_chr10:73807159_C_G_chr10:73807185_G_A_chr10:73807189_A_C_chr10:73807406_C_T_chr10:73807447_C_G_chr10:73807508_A_G_chr10:73807509_C_T_chr10:73807608_G_A_chr10:73807752_G_A_chr10:73807769_G_A_chr10:73807796_C_T_chr10:73807797_G_A_chr10:73807827_G_A_chr10:73807845_C_T_chr10:73807863_C_T_chr10:73807871_C_T_chr10:73807872_G_A_chr10:73807883_A_G_chr10:73807913_C_T_chr10:73807928_C_T_chr10:73807929_G_A_chr10:73808027_C_T_chr10:73808054_C_T_chr10:73808060_C_T_chr10:73808083_A_C_chr10:73808118_C_A_chr10:73808144_C_T_chr10:73808145_G_C_chr10:73808198_C_G_chr10:73808222_C_T_chr10:73808249_G_A_chr10:73808304_C_T_chr10:73808336_C_T_chr10:73808337_G_A_chr10:73808354_C_T_chr10:73808364_G_A_chr10:73808370_C_T_chr10:73811474_C_T_chr10:73811475_C_T_chr10:73811487_C_T_chr10:73811490_C_T_chr10:73811501_T_TCCC_chr10:73811576_C_T_chr10:73811621_G_A_chr10:73812583_GAACA_G_chr10:73812641_G_A_chr10:73812693_A_T_chr10:73812784_A_C_chr10:73812887_G_A_chr10:73812901_G_T_chr10:73813275_T_C;chr10:73797220_T_C;chr10:73797973_C_T;chr10:73800105_T_C;chr10:73801121_G_A;chr10:73801439_C_A;chr10:73803909_G_C;chr10:73803978_C_T;chr10:73805989_T_C;chr10:73808190_G_A;chr10:73811579_CATCTCCGAGCGA_C;chr10:73812841_G_C	0.00652059454862096;0.000384771162413933;0.000992264387833624;0.000202527543745949;0.000506298351492568;0.000364564345607;0.000870762626058078;0.000283515593357635;0.000465813350615684;0.000263275142776135;0.000648140646520295;0.000283515593357635	0.589312	0.460768	-0.00814144	0.0150814	0.659554	0.587752	0.455499	-0.00820969	0.0151443
OR1J4_ENSG00000239590	0.665128	0	0	0	0	0	0	0	2	ultra_rare_collpase_chr9:122519142_T_C_chr9:122519271_T_C_chr9:122519288_C_T_chr9:122519361_C_G_chr9:122519505_G_A_chr9:122519531_C_T_chr9:122519625_T_C_chr9:122519661_T_TC_chr9:122519769_C_T_chr9:122519838_G_C_chr9:122519901_C_T_chr9:122519996_A_G;chr9:122519501_G_A	0.000688509983394759;0.000688537869582827	0.920297	0.530559	0.00428666	0.0428409	0.662586	0.919989	0.52808	0.00431837	0.0429912
TMEM80_ENSG00000177042	0.665165	0	0	0	0	0	0	1	0	ultra_rare_collpase_chr11:698889_G_A_chr11:700695_C_T	0.000243004	NA	NA	NA	NA	0.664348	NA	NA	NA	NA
TMEM183A_ENSG00000163444	0.665206	0	0	0	0	0	0	3	3	ultra_rare_collpase_chr1:203007405_T_A_chr1:203007472_C_T_chr1:203007568_G_T_chr1:203007575_G_A_chr1:203007806_G_A_chr1:203008781_C_G_chr1:203014900_G_A_chr1:203015044_C_T_chr1:203017682_A_G_chr1:203017776_A_G_chr1:203017813_C_T_chr1:203017892_G_A_chr1:203017924_T_C;chr1:203007420_G_C;chr1:203007470_C_G;chr1:203007550_G_T;chr1:203007575_G_GTGGGCGAGGGGGGCA;chr1:203007796_C_T	0.000688509983394759;0.000384755578955895;0.000931513506945851;0.000263264479546375;0.000324044069993519;0.000587329876863253	0.469485	0.629364	-0.0206466	0.0285443	0.663666	0.468064	0.625786	-0.0207787	0.0286354
SPHK2_ENSG00000063176	0.665377	0	0	0	0	0	0	1	0	ultra_rare_collpase_chr19:48624418_G_A_chr19:48624527_T_G_chr19:48628026_G_A	0.000243004	NA	NA	NA	NA	0.664573	NA	NA	NA	NA
HK1_ENSG00000156515	0.665415	0	0	0	0	0	0	0	1	ultra_rare_collpase_chr10:69318576_G_T_chr10:69318830_A_G_chr10:69318983_G_T_chr10:69319279_A_G_chr10:69319595_C_T_chr10:69319606_T_C_chr10:69319634_T_A_chr10:69334859_G_A_chr10:69334860_G_A_chr10:69343860_G_A_chr10:69359951_G_A_chr10:69359986_C_T_chr10:69360041_G_A_chr10:69369461_T_C_chr10:69376956_A_G_chr10:69376971_C_G_chr10:69377007_G_A_chr10:69377026_G_A_chr10:69379978_C_T_chr10:69380004_G_A_chr10:69380016_C_T_chr10:69380022_C_T_chr10:69382518_C_T_chr10:69382695_C_T_chr10:69382770_C_T_chr10:69382771_G_A_chr10:69384443_G_A_chr10:69384842_T_C_chr10:69386356_G_A_chr10:69386364_C_G_chr10:69392235_G_A_chr10:69395008_G_A_chr10:69398755_C_T_chr10:69398756_G_A_chr10:69398768_G_A_chr10:69401000_A_T_chr10:69401014_C_T_chr10:69401039_T_C_chr10:69401100_G_A_chr10:69401304_G_A_chr10:69401558_C_T_chr10:69401870_G_C_chr10:69405044_A_G_chr10:69405079_C_T_chr10:69405080_G_A	0.00208578	NA	NA	NA	NA	0.664177	NA	NA	NA	NA
HBG1_ENSG00000213934	0.665461	0	0	0	0	0	0	2	0	ultra_rare_collpase_chr11:5248421_G_A_chr11:5248439_C_T_chr11:5254347_G_A_chr11:5254380_A_G_chr11:5254463_G_A_chr11:5254507_C_G;chr11:5254667_A_G	0.000364505285326637;0.000324057196095111	0.53003	0.811639	-0.0409972	0.0652862	0.664518	0.529091	0.810613	-0.0411844	0.0654349
GNLY_ENSG00000115523	0.665475	0	0	0	0	0	1	0	0	ultra_rare_collpase_chr2:85694975_G_A_chr2:85694978_T_C_chr2:85697554_C_T	0.000182253	NA	NA	NA	NA	0.663292	NA	NA	NA	NA
ST14_ENSG00000149418	0.665496	0	0	0	0	0	0	0	2	ultra_rare_collpase_chr11:130160011_G_A_chr11:130160034_G_A_chr11:130188645_G_C_chr11:130189827_C_T_chr11:130189848_C_T_chr11:130190122_C_G_chr11:130190480_C_T_chr11:130190513_G_A_chr11:130190565_G_A_chr11:130190600_C_T_chr11:130194184_C_T_chr11:130194204_G_A_chr11:130194238_G_A_chr11:130194258_G_A_chr11:130194657_C_T_chr11:130194690_T_C_chr11:130196429_G_C_chr11:130196435_A_T_chr11:130196598_G_A_chr11:130196628_C_T_chr11:130196692_C_T_chr11:130196701_G_A_chr11:130197847_C_T_chr11:130197868_C_T_chr11:130197930_G_A_chr11:130198514_C_T_chr11:130198603_G_A_chr11:130198979_C_T_chr11:130198980_G_A_chr11:130198995_T_A_chr11:130199045_G_A_chr11:130199048_G_A_chr11:130199956_G_A_chr11:130199972_C_T_chr11:130200067_G_A_chr11:130200076_C_T_chr11:130208427_A_C_chr11:130208489_C_G_chr11:130208526_A_G_chr11:130208657_A_G_chr11:130209450_G_A_chr11:130209460_T_C_chr11:130209466_A_G_chr11:130209514_C_T_chr11:130209532_G_A_chr11:130209558_G_A;chr11:130208646_C_T	0.00208578024381354;0.000587258515248471	0.532403	0.826521	-0.0195042	0.0312396	0.663785	0.530664	0.824163	-0.01967	0.031372
FXYD5_ENSG00000089327	0.665533	0	0	0	0	0	0	1	0	ultra_rare_collpase_chr19:35166262_C_A_chr19:35166265_C_T_chr19:35166266_G_A_chr19:35166271_C_T_chr19:35166272_G_A_chr19:35166286_G_A	0.000263254	NA	NA	NA	NA	0.664021	NA	NA	NA	NA
GHITM_ENSG00000165678	0.665761	0	0	0	0	0	0	1	2	ultra_rare_collpase_chr10:84141470_A_G_chr10:84141514_G_A_chr10:84141528_C_T_chr10:84141609_T_C_chr10:84141632_A_G_chr10:84142677_T_C_chr10:84142705_A_T_chr10:84142722_C_T_chr10:84142731_C_T_chr10:84143995_T_C_chr10:84144036_G_A_chr10:84144085_T_C_chr10:84144897_G_A_chr10:84144919_T_C_chr10:84144925_T_C_chr10:84144976_C_T_chr10:84145014_G_A_chr10:84148733_A_G_chr10:84150064_G_A_chr10:84150076_C_T_chr10:84150153_A_T_chr10:84150225_G_A_chr10:84150712_C_A_chr10:84150714_A_G_chr10:84150762_G_T_chr10:84150771_G_A_chr10:84150822_A_C_chr10:84150881_G_A_chr10:84152272_GTATC_G_chr10:84152275_T_C_chr10:84152314_CTA_C;chr10:84141469_G_C;chr10:84150750_C_T	0.00139727026041878;0.000972014094204366;0.000222753229921834	0.517263	0.551879	-0.0194848	0.0300891	0.663987	0.515512	0.548685	-0.0196479	0.0302146
LRFN2_ENSG00000156564	0.665783	0	0	0	0	0	0	1	2	ultra_rare_collpase_chr6:40392021_C_A_chr6:40392076_C_T_chr6:40392140_C_T_chr6:40392155_G_A_chr6:40392235_G_A_chr6:40392248_G_A_chr6:40392385_G_A_chr6:40392500_G_A_chr6:40392514_G_A_chr6:40392782_C_T_chr6:40392884_C_T_chr6:40431771_C_T_chr6:40431844_G_A_chr6:40431903_T_C_chr6:40431930_C_T_chr6:40431931_G_A_chr6:40432008_G_A_chr6:40432026_T_C_chr6:40432081_C_T_chr6:40432132_G_A_chr6:40432138_C_T_chr6:40432200_G_A_chr6:40432276_G_A_chr6:40432293_C_T_chr6:40432317_C_A_chr6:40432335_T_C_chr6:40432380_T_C_chr6:40432399_A_C_chr6:40432455_C_T_chr6:40432603_G_A_chr6:40432752_C_T_chr6:40432807_G_A_chr6:40432816_C_T_chr6:40432909_G_A_chr6:40432957_G_A_chr6:40439181_T_C_chr6:40444464_T_G_chr6:40444494_T_C_chr6:40460261_T_C_chr6:40485394_G_A_chr6:40492444_A_G_chr6:40505315_A_G_chr6:40505418_T_C_chr6:40525571_T_C_chr6:40550260_T_A_chr6:40572637_T_G_chr6:40586605_A_G_chr6:40586991_G_A_chr6:40587003_G_A_chr6:40587088_T_C;chr6:40391984_T_C;chr6:40521464_G_A	0.00214653112470131;0.000527105380529538;0.000243013365735115	0.519458	1	-0.0198327	0.0307875	0.664377	0.518002	1	-0.0199712	0.0308946
CYBC1_ENSG00000178927	0.665827	0	0	0	0	0	1	2	2	ultra_rare_collpase_chr17:82439656_G_A_chr17:82439713_G_A_chr17:82441075_G_C_chr17:82441218_T_C_chr17:82441228_T_A_chr17:82441236_G_C_chr17:82441263_A_G_chr17:82441832_G_A_chr17:82441880_C_T_chr17:82444039_C_T_chr17:82444108_C_T_chr17:82444450_C_T_chr17:82444451_G_A_chr17:82444469_T_C_chr17:82444475_T_C_chr17:82444538_G_A_chr17:82444544_TCTC_T_chr17:82444592_C_T_chr17:82445863_C_A_chr17:82445870_C_T_chr17:82445917_G_A_chr17:82445921_T_C_chr17:82446643_G_T_chr17:82449191_G_A;chr17:82444068_T_G;chr17:82444474_G_A;chr17:82444505_G_A;chr17:82446640_T_C	0.0010530152687214;0.000222807372898521;0.000202511138112596;0.000364534813074649;0.000607656471541422	0.480979	0.927914	-0.0207377	0.0294265	0.663789	0.479071	0.926678	-0.0209185	0.0295543
TBC1D16_ENSG00000167291	0.665908	0	0	0	0	0	1	1	2	ultra_rare_collpase_chr17:79940867_G_A_chr17:79940908_C_T_chr17:79940983_C_T_chr17:79941061_C_T_chr17:79941082_C_T_chr17:79942065_G_A_chr17:79942077_C_G_chr17:79942095_C_A_chr17:79942104_C_T_chr17:79942112_A_T_chr17:79942127_G_A_chr17:79942149_C_T_chr17:79942158_C_T_chr17:79942170_C_T_chr17:79942179_C_T_chr17:79942184_A_T_chr17:79942194_G_A_chr17:79944939_C_T_chr17:79944945_G_A_chr17:79944955_C_T_chr17:79944967_G_A_chr17:79945023_C_T_chr17:79945029_G_A_chr17:79945051_G_A_chr17:79947670_C_T_chr17:79947671_G_A_chr17:79947687_G_A_chr17:79947760_G_A_chr17:79947809_C_T_chr17:79947812_C_T_chr17:79948899_T_TC_chr17:79949727_G_A_chr17:79949739_A_C_chr17:79949754_G_A_chr17:79949874_A_C_chr17:79950428_C_T_chr17:79950506_G_T_chr17:79950729_A_C_chr17:79951013_C_T_chr17:79951161_A_G_chr17:79951470_C_T_chr17:79951497_C_T_chr17:79951522_G_C_chr17:79951556_C_T_chr17:79952669_C_T_chr17:79952679_G_A_chr17:79952699_C_T_chr17:79952706_C_T_chr17:79952735_C_T_chr17:79952741_G_A_chr17:79952745_C_T_chr17:79952753_C_T_chr17:79952756_G_A_chr17:79952781_C_T_chr17:79952790_G_A_chr17:79991789_C_T_chr17:80010159_C_T_chr17:80010173_C_T_chr17:80010205_G_A_chr17:80010235_G_A_chr17:80010259_T_C_chr17:80010548_G_A_chr17:80010590_G_A_chr17:80010604_C_T_chr17:80010605_G_A_chr17:80010653_G_A_chr17:80010665_C_T_chr17:80013384_A_C_chr17:80013402_G_A_chr17:80013462_G_C_chr17:80013504_G_A_chr17:80013525_C_T_chr17:80013531_A_T;chr17:79942064_C_T;chr17:79950997_G_A;chr17:80010626_C_T	0.00281479081446681;0.000202527543745949;0.000425307841866494;0.000243013365735115	0.506019	0.533021	0.0167133	0.025131	0.663922	0.503968	0.529037	0.0168749	0.025252
ZNF180_ENSG00000167384	0.665909	0	0	0	0	0	0	4	2	ultra_rare_collpase_chr19:44476415_T_C_chr19:44476437_T_C_chr19:44476523_C_A_chr19:44476533_C_T_chr19:44476544_G_A_chr19:44476569_A_T_chr19:44476589_T_G_chr19:44476617_G_A_chr19:44476631_C_T_chr19:44476733_C_T_chr19:44476754_G_A_chr19:44476803_G_A_chr19:44476862_T_C_chr19:44476917_C_T_chr19:44476938_G_T_chr19:44477004_A_G_chr19:44477007_G_A_chr19:44477019_T_C_chr19:44477087_T_C_chr19:44477100_C_T_chr19:44477240_C_T_chr19:44477318_T_C_chr19:44477322_C_T_chr19:44477351_CCT_C_chr19:44477369_T_C_chr19:44477384_G_A_chr19:44477391_A_G_chr19:44477690_G_A_chr19:44477804_T_A_chr19:44478050_CT_C_chr19:44479388_C_T_chr19:44484434_T_C;chr19:44476535_A_G;chr19:44476968_T_C;chr19:44477123_A_G;chr19:44477300_G_A;chr19:44479387_A_C	0.00162002349034061;0.000263253817180349;0.000384755578955895;0.000891049007695423;0.000344268934791414;0.000384755578955895	0.472794	0.826753	-0.0166328	0.0231674	0.663719	0.470746	0.823749	-0.016787	0.0232744
MAP3K13_ENSG00000073803	0.665991	0	0	0	0	0	0	2	2	ultra_rare_collpase_chr3:185363025_T_A_chr3:185363180_C_T_chr3:185363213_A_G_chr3:185363256_G_T_chr3:185363522_C_T_chr3:185363568_G_T_chr3:185363598_T_C_chr3:185402705_T_C_chr3:185428594_C_G_chr3:185428606_A_T_chr3:185428686_G_GA_chr3:185428831_G_A_chr3:185428852_G_A_chr3:185428856_A_C_chr3:185428939_T_A_chr3:185429012_T_C_chr3:185429015_T_C_chr3:185437470_G_A_chr3:185437582_A_T_chr3:185437591_A_T_chr3:185437623_G_A_chr3:185440215_A_G_chr3:185443445_G_A_chr3:185443603_A_G_chr3:185450055_C_T_chr3:185451376_A_G_chr3:185463575_A_T_chr3:185463596_G_C_chr3:185465764_G_A_chr3:185465779_G_A_chr3:185466854_C_A_chr3:185466869_C_G_chr3:185466870_G_A_chr3:185466882_G_A_chr3:185466887_A_G_chr3:185466962_C_T_chr3:185466963_G_A_chr3:185473078_C_T_chr3:185473081_T_C_chr3:185473096_C_T_chr3:185473097_G_A_chr3:185473103_G_A_chr3:185473111_A_C_chr3:185473132_G_T_chr3:185473309_G_A_chr3:185473351_G_A_chr3:185473373_G_C_chr3:185473376_C_T_chr3:185473408_G_A_chr3:185473412_C_T_chr3:185473493_G_C_chr3:185473739_G_A_chr3:185473748_G_A_chr3:185480310_G_C_chr3:185480324_A_G_chr3:185480341_G_A_chr3:185480369_G_A_chr3:185480420_T_C_chr3:185480438_C_T_chr3:185480473_C_T_chr3:185480474_G_A_chr3:185480512_G_A_chr3:185480519_G_A_chr3:185482356_A_G_chr3:185482394_G_C_chr3:185484719_T_C_chr3:185484763_G_A_chr3:185484788_T_C_chr3:185484818_G_A_chr3:185484821_CAGA_C_chr3:185486555_G_C_chr3:185489073_A_G_chr3:185491628_G_A_chr3:185491751_A_G;chr3:185363418_G_C;chr3:185428593_T_G;chr3:185451363_G_A	0.00364505285326637;0.000303766707168894;0.000567008221619213;0.000222762251923856	0.516258	0.938842	-0.0160222	0.0246827	0.664409	0.514612	0.93805	-0.0161481	0.0247795
HSD17B7_ENSG00000132196	0.66606	0	0	0	0	0	0	0	1	ultra_rare_collpase_chr1:162786492_A_G_chr1:162786506_A_C_chr1:162786558_A_C_chr1:162790823_C_G_chr1:162790831_A_G_chr1:162790836_G_A_chr1:162792678_T_G_chr1:162792724_C_T_chr1:162792829_C_T_chr1:162796625_A_G_chr1:162796652_G_A_chr1:162797824_A_G_chr1:162797843_C_T_chr1:162799746_C_T_chr1:162799747_G_A_chr1:162799935_C_T_chr1:162803482_T_C_chr1:162803522_C_T_chr1:162804279_G_C_chr1:162812307_G_A	0.000992264	NA	NA	NA	NA	0.664895	NA	NA	NA	NA
APOBEC3F_ENSG00000128394	0.666062	0	0	0	0	0	0	2	0	ultra_rare_collpase_chr22:39045049_A_G_chr22:39045067_G_A_chr22:39045209_T_C_chr22:39045440_G_T_chr22:39045527_T_C_chr22:39049573_C_T_chr22:39052576_G_C;chr22:39052263_C_T	0.000283504110809607;0.00034425499169738	0.531326	0.82183	-0.0412233	0.0658538	0.664808	0.530104	0.820839	-0.0414689	0.0660494
KLRB1_ENSG00000111796	0.666125	0	0	0	0	0	0	1	0	ultra_rare_collpase_chr12:9598068_C_T_chr12:9598516_G_A_chr12:9598638_A_G_chr12:9599827_G_A_chr12:9601593_C_A_chr12:9607758_G_A_chr12:9607814_T_A	0.000303754	NA	NA	NA	NA	0.665408	NA	NA	NA	NA
TRAT1_ENSG00000163519	0.666136	0	0	1	0	0	0	0	1	ultra_rare_collpase_chr3:108830774_C_T_chr3:108849184_G_A;chr3:108849184_GCTATGAA_G	6.07508808877729e-05;0.000627759102506986	0.555939	0.64728	-0.0412302	0.070014	0.664954	0.554733	0.645818	-0.0414822	0.0702276
OR2J1_ENSG00000204702	0.666161	0	0	0	0	0	0	1	1	ultra_rare_collpase_chr6:29101145_C_T_chr6:29101304_A_G_chr6:29101321_G_C_chr6:29101351_A_G_chr6:29101390_T_A_chr6:29101399_G_C_chr6:29101564_G_T_chr6:29101598_A_G_chr6:29101772_T_C_chr6:29101781_C_T_chr6:29101787_T_C_chr6:29101867_G_T;chr6:29101870_T_TG	0.000506257340731441;0.000384771162413933	0.684133	0.530762	0.0203249	0.0499592	0.663525	0.682947	0.528147	0.0204861	0.0501564
DUSP8_ENSG00000184545	0.666213	0	0	0	0	0	0	1	1	ultra_rare_collpase_chr11:1556591_C_T_chr11:1556598_G_A_chr11:1556934_G_A_chr11:1556981_A_C_chr11:1557003_C_T_chr11:1557005_G_A_chr11:1557008_G_A_chr11:1557048_G_A_chr11:1557110_G_C_chr11:1557113_G_A_chr11:1557138_G_A_chr11:1557147_C_T_chr11:1557201_T_C_chr11:1557272_C_T_chr11:1557405_G_A_chr11:1557500_C_T_chr11:1557846_C_T_chr11:1558196_C_T_chr11:1558261_G_A_chr11:1565604_G_A_chr11:1565612_G_A_chr11:1565657_C_T_chr11:1565747_G_A_chr11:1565808_G_C_chr11:1565813_C_T_chr11:1572222_G_A_chr11:1572244_GGCTCGGCCGCCGC_G;chr11:1572265_C_A	0.0010530152687214;0.000349621586048042	0.852048	0.531274	-0.00672573	0.0360617	0.662305	0.8512	0.52745	-0.00680279	0.0362647
ZDHHC5_ENSG00000156599	0.666255	0	0	0	0	0	0	1	2	ultra_rare_collpase_chr11:57667870_G_A_chr11:57667876_G_T_chr11:57667884_G_C_chr11:57668067_CGCGGCAGCGGGGCGGGCGTGGAGCGT_C_chr11:57668082_G_GGCGTGGAGCGTGCGGGGGCCGC_chr11:57668095_C_T_chr11:57668123_A_G_chr11:57668219_C_T_chr11:57668254_G_T_chr11:57668258_C_T_chr11:57673119_A_G_chr11:57673151_G_A_chr11:57675430_T_G_chr11:57681403_T_G_chr11:57682489_G_C_chr11:57690086_G_A_chr11:57690187_G_A_chr11:57690190_C_T_chr11:57690388_C_T_chr11:57692615_C_T_chr11:57692675_G_A_chr11:57693868_G_C_chr11:57695974_C_T_chr11:57695998_C_T_chr11:57696014_G_A_chr11:57696035_C_T_chr11:57696800_C_T_chr11:57696805_T_C_chr11:57696818_C_T_chr11:57696854_C_T_chr11:57698608_G_A_chr11:57698610_C_T_chr11:57698625_C_T_chr11:57698626_G_A_chr11:57698658_C_T_chr11:57698691_G_A_chr11:57698826_C_T_chr11:57698830_A_G_chr11:57698835_AGCC_A_chr11:57698928_A_G_chr11:57698932_C_T_chr11:57698964_C_T_chr11:57699031_G_A_chr11:57699036_G_A_chr11:57699037_A_G_chr11:57699048_C_T_chr11:57699049_G_A_chr11:57699082_A_T_chr11:57699090_C_T_chr11:57699148_T_C_chr11:57699166_C_T_chr11:57699198_G_C_chr11:57699199_A_G_chr11:57699220_T_C_chr11:57699256_G_A_chr11:57699285_C_T_chr11:57699337_C_T_chr11:57699350_C_T_chr11:57699382_CAGA_C_chr11:57699394_C_G_chr11:57699867_G_C_chr11:57699910_A_G_chr11:57699928_C_T_chr11:57700019_G_A_chr11:57700289_A_G_chr11:57700300_A_G_chr11:57700354_A_T_chr11:57700359_T_C_chr11:57700390_G_A_chr11:57700433_T_A_chr11:57700442_CAAAG_C_chr11:57700454_A_G_chr11:57700460_A_C_chr11:57700999_G_A_chr11:57704042_C_T_chr11:57704320_T_C_chr11:57704722_G_T_chr11:57704742_C_T_chr11:57704975_G_A_chr11:57704987_G_A_chr11:57705022_T_C_chr11:57705038_G_C_chr11:57705044_G_A_chr11:57705062_A_C_chr11:57705065_G_A_chr11:57705092_G_A;chr11:57693851_C_T;chr11:57696787_C_T	0.0041108096067393;0.000587258515248471;0.000303754404438864	0.512326	1	-0.0138232	0.0210971	0.664005	0.510019	1	-0.0139749	0.0212124
PDIA4_ENSG00000155660	0.666288	0	0	0	0	0	0	0	4	ultra_rare_collpase_chr7:149003915_G_T_chr7:149003916_C_T_chr7:149003921_T_C_chr7:149003925_T_C_chr7:149004042_C_T_chr7:149004072_A_G_chr7:149004077_G_A_chr7:149004156_G_A_chr7:149005168_G_A_chr7:149005198_C_T_chr7:149005222_C_T_chr7:149005234_C_T_chr7:149005338_G_A_chr7:149005353_T_C_chr7:149005360_G_A_chr7:149005919_G_A_chr7:149005951_G_A_chr7:149005987_G_A_chr7:149008269_T_C_chr7:149008270_G_C_chr7:149008277_T_C_chr7:149011846_C_T_chr7:149011915_C_T_chr7:149011971_G_C_chr7:149011975_C_T_chr7:149011984_C_T_chr7:149012157_T_C_chr7:149012194_C_G_chr7:149012199_C_T_chr7:149012200_G_A_chr7:149012214_G_A_chr7:149012218_G_A_chr7:149012238_C_T_chr7:149012251_C_A_chr7:149012266_C_T_chr7:149012269_C_T_chr7:149012298_C_T_chr7:149012299_G_A_chr7:149012313_T_C_chr7:149012332_C_T_chr7:149014937_G_C_chr7:149014982_G_A_chr7:149014995_G_C_chr7:149015021_T_C_chr7:149015028_C_T_chr7:149019106_C_T_chr7:149019171_G_A_chr7:149019189_T_C_chr7:149021076_C_G;chr7:149004137_C_T;chr7:149004171_T_C;chr7:149005359_C_T	0.00228828318010611;0.000769542324827866;0.000688509983394759;0.000506257340731441	0.489965	0.776201	-0.0161162	0.0233444	0.664246	0.487972	0.773339	-0.0162644	0.0234514
ZCCHC12_ENSG00000174460	0.666294	0	0	0	0	0	0	1	0	ultra_rare_collpase_chrX:118824714_G_T_chrX:118825654_C_T_chrX:118825675_A_G_chrX:118825676_A_C_chrX:118825709_G_T_chrX:118826067_G_A_chrX:118826203_C_T	0.000384756	NA	NA	NA	NA	0.665611	NA	NA	NA	NA
NCKAP5_ENSG00000176771	0.666347	0	0	0	0	0	0	5	8	ultra_rare_collpase_chr2:132667981_C_T_chr2:132668450_G_T_chr2:132668472_G_A_chr2:132668479_G_A_chr2:132668904_C_T_chr2:132669906_A_G_chr2:132669932_T_G_chr2:132670186_T_A_chr2:132670205_G_A_chr2:132670233_A_G_chr2:132670259_C_A_chr2:132672086_T_C_chr2:132672090_T_C_chr2:132672102_AAC_A_chr2:132672115_G_GA_chr2:132673043_T_C_chr2:132673110_G_A_chr2:132673246_G_A_chr2:132673299_T_C_chr2:132673334_A_G_chr2:132680063_G_A_chr2:132685010_A_C_chr2:132728847_C_G_chr2:132728880_T_G_chr2:132730682_A_G_chr2:132730685_T_TA_chr2:132731742_G_A_chr2:132731868_C_T_chr2:132731971_G_A_chr2:132731983_G_A_chr2:132731986_T_G_chr2:132731991_G_A_chr2:132732013_C_T_chr2:132732036_A_G_chr2:132740412_A_G_chr2:132756984_A_G_chr2:132757288_A_G_chr2:132773836_A_T_chr2:132779367_A_G_chr2:132779431_G_A_chr2:132779434_T_C_chr2:132781224_T_A_chr2:132781708_T_C_chr2:132781752_A_G_chr2:132781945_C_G_chr2:132782414_G_A_chr2:132782870_C_T_chr2:132782871_G_A_chr2:132782886_C_T_chr2:132782892_C_T_chr2:132782895_C_T_chr2:132782955_G_C_chr2:132782990_C_T_chr2:132783050_G_A_chr2:132783286_T_G_chr2:132783315_C_T_chr2:132783326_T_C_chr2:132783377_C_T_chr2:132783473_G_A_chr2:132783543_C_T_chr2:132783633_C_G_chr2:132783660_G_A_chr2:132783689_G_A_chr2:132784022_G_A_chr2:132784034_G_T_chr2:132784125_G_A_chr2:132784629_C_G_chr2:132784658_G_T_chr2:132784722_A_G_chr2:132784730_T_C_chr2:132784784_C_T_chr2:132784785_C_T_chr2:132784793_G_A_chr2:132784844_C_G_chr2:132785028_T_A_chr2:132785276_A_G_chr2:132785457_A_G_chr2:132785579_C_T_chr2:132785619_C_T_chr2:132785628_G_A_chr2:132785660_A_G_chr2:132785675_G_A_chr2:132785678_G_T_chr2:132790046_C_T_chr2:132790049_G_A_chr2:132790090_C_G_chr2:132790091_T_C_chr2:132790159_C_A_chr2:132790198_T_C_chr2:132791627_C_T_chr2:132796214_G_T_chr2:132796717_G_A_chr2:132797260_A_G_chr2:132797304_T_G_chr2:132817378_T_C_chr2:132819457_G_A_chr2:132819524_A_T_chr2:132859149_T_C_chr2:132860493_T_C_chr2:132860506_C_T_chr2:132860515_G_T_chr2:132860550_C_T_chr2:132860827_T_C_chr2:132863281_T_C_chr2:132868943_G_A_chr2:132878861_C_T_chr2:132902482_T_A_chr2:132902504_G_A_chr2:132914040_C_T_chr2:132942674_T_C_chr2:132963793_C_T_chr2:132963839_T_C_chr2:132974976_A_T_chr2:132975282_A_G_chr2:132994223_G_A_chr2:133024668_T_C_chr2:133047690_A_T_chr2:133047799_A_T_chr2:133063465_A_T_chr2:133098345_T_G_chr2:133120738_T_C_chr2:133130021_G_A_chr2:133130057_C_T_chr2:133130093_C_T_chr2:133145770_T_C_chr2:133145947_T_C_chr2:133148021_G_C_chr2:133148071_A_G_chr2:133175993_A_T_chr2:133213717_A_G_chr2:133213763_C_T_chr2:133223515_T_C_chr2:133243499_T_C_chr2:133265582_G_A_chr2:133265585_A_G_chr2:133265586_C_G_chr2:133266103_G_T_chr2:133266505_C_G_chr2:133266531_T_C_chr2:133266648_A_G_chr2:133267010_G_C_chr2:133267032_C_T_chr2:133319795_T_C_chr2:133359424_A_G_chr2:133370478_G_T_chr2:133370524_A_G_chr2:133439098_A_G_chr2:133439219_T_C_chr2:133463068_C_T_chr2:133463115_G_A_chr2:133504171_T_C_chr2:133504702_T_G_chr2:133504803_T_G_chr2:133513998_A_C_chr2:133517526_T_C_chr2:133526946_T_C_chr2:133557637_A_G_chr2:133557682_T_A_chr2:133557700_A_G_chr2:133562781_T_C_chr2:133568216_T_C;chr2:132670315_A_G;chr2:132671928_A_T;chr2:132672779_AAATT_A;chr2:132684892_A_G;chr2:132782009_T_C;chr2:132782380_C_T;chr2:132784598_T_A;chr2:132784986_C_T;chr2:132785687_C_G;chr2:132878948_A_G;chr2:133011507_T_C;chr2:133130003_G_A	0.00787736422178122;0.000688649436927813;0.00042525616621441;0.000384755578955895;0.000263253817180349;0.000263253817180349;0.000668259689765502;0.000567008221619213;0.000364505285326637;0.00042525616621441;0.00034425499169738;0.000546757927989956;0.000688509983394759	0.459641	0.808032	0.010674	0.0144353	0.664206	0.457736	0.803353	0.0107647	0.0144964
TREH_ENSG00000118094	0.666358	0	0	0	0	0	0	0	2	ultra_rare_collpase_chr11:118655658_G_A_chr11:118655676_C_T_chr11:118655872_C_T_chr11:118655875_T_C_chr11:118656710_G_A_chr11:118656739_G_C_chr11:118656765_G_A_chr11:118656820_C_G_chr11:118658396_G_A_chr11:118658425_G_A_chr11:118658434_A_G_chr11:118658702_C_G_chr11:118658705_C_T_chr11:118658714_C_T_chr11:118658904_C_A_chr11:118658976_A_G_chr11:118659368_A_G_chr11:118659390_A_AG_chr11:118659427_C_T_chr11:118659447_G_A_chr11:118659475_G_A_chr11:118659854_CAA_C_chr11:118659866_C_T_chr11:118659911_C_T_chr11:118660579_G_A_chr11:118660668_G_A_chr11:118660673_G_A_chr11:118660689_A_C_chr11:118660728_G_A_chr11:118661178_A_G_chr11:118661274_A_G_chr11:118661408_T_C_chr11:118661453_G_A_chr11:118661465_C_T_chr11:118661484_G_A_chr11:118661492_T_C_chr11:118661901_C_A_chr11:118661912_G_A_chr11:118661915_C_T_chr11:118662909_T_C_chr11:118662931_G_A_chr11:118663051_C_A_chr11:118663369_A_G_chr11:118663404_A_G;chr11:118658384_G_A	0.00236928435462314;0.000567031186715269	0.545875	0.698488	0.0175761	0.0291018	0.664582	0.544037	0.696066	0.0177373	0.0292349
MNS1_ENSG00000138587	0.666372	0	0	0	0	0	0	2	1	ultra_rare_collpase_chr15:56427683_TTAA_T_chr15:56427687_T_A_chr15:56427706_G_C_chr15:56429050_C_T_chr15:56429110_T_TTCACAAATTTCACTCCTTTGTTGATATAC_chr15:56429136_A_G_chr15:56429143_CCTGAACTCTTCACCAAGCAGA_C_chr15:56431424_C_A_chr15:56431462_G_A_chr15:56431483_C_T_chr15:56434146_C_T_chr15:56434161_G_A_chr15:56434164_G_A_chr15:56434172_A_G_chr15:56434188_C_T_chr15:56434227_C_T_chr15:56434244_C_T_chr15:56434245_G_C_chr15:56434251_C_G_chr15:56434362_C_T_chr15:56443483_G_A_chr15:56443503_C_T_chr15:56443510_G_A_chr15:56443724_ACT_A_chr15:56443753_A_G_chr15:56443757_C_T_chr15:56443763_G_A_chr15:56443780_A_G_chr15:56443807_A_G_chr15:56444459_T_A_chr15:56444461_G_C_chr15:56444520_CCTG_C_chr15:56444524_CT_C_chr15:56444524_C_CT_chr15:56444546_A_G_chr15:56444556_C_G_chr15:56444650_T_G_chr15:56444670_G_A_chr15:56446843_T_C_chr15:56446844_T_TA_chr15:56446845_T_A_chr15:56446922_C_A_chr15:56456482_G_A_chr15:56464045_A_G_chr15:56464051_A_T_chr15:56464072_A_G;chr15:56427605_G_T;chr15:56443817_G_A	0.00190352760115022;0.000283504110809607;0.000405022276225192	0.508342	0.667872	0.0193285	0.0292226	0.664452	0.506403	0.664394	0.0195056	0.029356
ZNF367_ENSG00000165244	0.666391	0	0	0	0	0	0	1	1	ultra_rare_collpase_chr9:96392401_G_A_chr9:96392411_C_T_chr9:96392416_G_A_chr9:96392417_C_T_chr9:96392425_T_C_chr9:96392434_G_A_chr9:96398227_T_C_chr9:96417470_G_A_chr9:96417618_G_A_chr9:96417786_T_A_chr9:96417866_A_AGCG_chr9:96417876_G_C_chr9:96417885_G_C_chr9:96417908_G_A_chr9:96417969_A_T_chr9:96418358_C_T;chr9:96417750_GGGCGGCCGAGGC_G	0.000587258515248471;0.000263328471884622	0.473887	0.671938	-0.0400465	0.0559177	0.603054	0.472412	0.669988	-0.0403141	0.056104
LRRC32_ENSG00000137507	0.666489	0	0	0	0	0	0	2	1	ultra_rare_collpase_chr11:76659606_A_G_chr11:76659617_T_G_chr11:76659639_G_A_chr11:76659662_G_A_chr11:76659732_C_A_chr11:76659747_C_T_chr11:76659752_C_T_chr11:76659753_G_A_chr11:76659759_G_C_chr11:76659776_T_C_chr11:76659813_C_T_chr11:76659819_C_T_chr11:76659850_C_T_chr11:76659899_C_T_chr11:76659900_G_A_chr11:76659902_C_T_chr11:76659908_C_G_chr11:76660019_C_T_chr11:76660020_G_A_chr11:76660041_G_A_chr11:76660086_G_C_chr11:76660089_C_T_chr11:76660166_T_C_chr11:76660178_T_C_chr11:76660184_T_C_chr11:76660191_G_A_chr11:76660208_G_A_chr11:76660289_C_T_chr11:76660524_G_A_chr11:76660555_G_A_chr11:76660761_G_A_chr11:76660773_TGGACAAGTTCAG_T_chr11:76660799_G_A_chr11:76660841_C_T_chr11:76660842_G_A_chr11:76660864_G_C_chr11:76660932_G_A_chr11:76661028_C_T_chr11:76661031_T_C_chr11:76661034_C_T_chr11:76661072_G_A_chr11:76661082_C_T_chr11:76661097_G_A_chr11:76661103_G_C_chr11:76661123_G_A_chr11:76661166_G_A_chr11:76661210_G_A_chr11:76661300_T_C_chr11:76661379_A_G_chr11:76661397_C_T_chr11:76665881_G_A_chr11:76669759_T_G;chr11:76659636_G_A;chr11:76660257_G_A	0.00265278846543275;0.000303766707168894;0.000364520048602673	0.69738	0.52274	0.0107757	0.027711	0.663807	0.696254	0.51996	0.0108601	0.0278191
SOX12_ENSG00000177732	0.666509	0	0	0	0	0	0	0	3	ultra_rare_collpase_chr20:325670_A_C_chr20:325954_G_C_chr20:325962_G_A_chr20:325967_C_T_chr20:325983_C_A_chr20:326031_C_G_chr20:326175_C_G_chr20:326414_G_T_chr20:326438_G_C_chr20:326499_C_T_chr20:326508_C_T_chr20:326513_C_T_chr20:326542_G_A_chr20:326543_T_C_chr20:326580_C_G_chr20:326611_AGAG_A_chr20:326643_G_C_chr20:326693_A_C_chr20:326717_C_T_chr20:326725_C_T_chr20:326741_G_A_chr20:326779_C_T_chr20:326874_C_T_chr20:326896_C_T_chr20:326899_C_T_chr20:326953_GAGGCTGGCACCCCATCTCCCGCGC_G_chr20:326965_C_T_chr20:327130_G_A_chr20:327134_C_T_chr20:327209_G_A_chr20:328301_CACT_C_chr20:328303_C_T_chr20:328307_C_G_chr20:328311_A_G_chr20:328450_C_T_chr20:328503_C_G_chr20:328563_G_A_chr20:328608_C_G_chr20:328688_G_A;chr20:326488_G_A;chr20:328467_G_C	0.00125551820501397;0.000688677334413612;0.000951879455605962	0.509805	0.787754	-0.0199145	0.0302128	0.664743	0.508093	0.785734	-0.0200759	0.0303349
EXOC3_ENSG00000180104	0.666613	0	0	0	0	0	0	0	2	ultra_rare_collpase_chr5:446214_G_T_chr5:446230_G_A_chr5:446234_C_T_chr5:446303_G_A_chr5:446315_C_T_chr5:446326_G_T_chr5:447564_G_A_chr5:447621_C_T_chr5:447725_G_A_chr5:453403_T_C_chr5:453432_C_T_chr5:453459_C_T_chr5:453489_A_G_chr5:453629_G_C_chr5:453694_A_G_chr5:453741_G_A_chr5:453748_T_C_chr5:453834_C_T_chr5:453882_G_A_chr5:454006_A_G_chr5:454032_G_T_chr5:457922_G_A_chr5:462042_G_A_chr5:462255_T_C_chr5:462258_C_T_chr5:464362_G_A_chr5:464393_T_C_chr5:465127_C_G_chr5:465139_T_C_chr5:465149_G_C_chr5:465172_A_G_chr5:465271_C_T;chr5:453861_G_A	0.00174152525211616;0.000951763800575108	0.53098	0.780431	0.0181579	0.0289825	0.664734	0.529121	0.778416	0.0183225	0.0291134
GDPD2_ENSG00000130055	0.666648	0	0	0	0	0	0	2	0	ultra_rare_collpase_chrX:70425781_G_C_chrX:70426417_G_A_chrX:70426455_C_T_chrX:70427168_G_A_chrX:70427185_G_A_chrX:70429512_C_G_chrX:70429629_G_A_chrX:70429973_G_A_chrX:70430063_A_T;chrX:70426872_A_G	0.000303754404438864;0.000283975659229209	0.531661	0.825269	-0.0349899	0.0559415	0.66549	0.530528	0.824306	-0.0351832	0.0560957
ZNF583_ENSG00000198440	0.666653	0	0	0	0	0	0	1	0	ultra_rare_collpase_chr19:56423238_C_T_chr19:56423375_C_CTA_chr19:56423788_A_C_chr19:56423872_A_T_chr19:56424347_A_T	0.000243004	NA	NA	NA	NA	0.665793	NA	NA	NA	NA
SEC61B_ENSG00000106803	0.666677	0	0	0	0	0	0	1	3	ultra_rare_collpase_chr9:99217966_G_A_chr9:99218011_C_T_chr9:99218109_C_T_chr9:99218148_G_A_chr9:99218217_C_A_chr9:99218247_TGGA_T_chr9:99218433_C_T_chr9:99218577_A_G_chr9:99218683_C_T_chr9:99218736_A_G_chr9:99218742_T_C_chr9:99218786_G_C_chr9:99218797_G_A_chr9:99218803_T_C_chr9:99218824_T_C_chr9:99221541_C_T_chr9:99221549_G_C_chr9:99221592_C_T_chr9:99221625_G_A_chr9:99221632_A_ACGG_chr9:99221656_C_T_chr9:99221678_C_G_chr9:99221693_C_T_chr9:99221715_G_C_chr9:99221716_A_G_chr9:99221732_C_T_chr9:99221736_G_A_chr9:99222554_G_A_chr9:99222596_C_T_chr9:99222646_A_G_chr9:99227913_G_A_chr9:99227928_C_T_chr9:99227943_C_T_chr9:99230326_C_T_chr9:99230377_G_A_chr9:99230420_C_T;chr9:99218053_G_A;chr9:99218713_G_T;chr9:99221728_G_A	0.00139727026041878;0.000688537869582827;0.000324004698068122;0.000445506459843668	0.495862	0.927825	-0.0204425	0.0300177	0.664953	0.494172	0.926874	-0.0206031	0.0301352
DDX51_ENSG00000185163	0.666709	0	0	0	0	0	1	4	3	ultra_rare_collpase_chr12:132139635_C_T_chr12:132139676_G_A_chr12:132139687_G_A_chr12:132139718_G_A_chr12:132140099_G_A_chr12:132140110_G_A_chr12:132140132_C_T_chr12:132140174_G_A_chr12:132140456_A_T_chr12:132140484_G_A_chr12:132140486_G_A_chr12:132140496_C_T_chr12:132140528_A_C_chr12:132140531_AG_A_chr12:132140635_C_T_chr12:132140648_A_G_chr12:132140662_G_A_chr12:132140701_G_A_chr12:132140722_G_C_chr12:132140732_G_A_chr12:132140832_G_A_chr12:132140964_T_G_chr12:132140965_G_C_chr12:132140967_G_A_chr12:132140982_A_G_chr12:132140986_G_A_chr12:132140995_G_A_chr12:132141000_G_A_chr12:132141305_C_T_chr12:132141306_G_A_chr12:132141336_C_A_chr12:132141356_G_A_chr12:132141366_G_A_chr12:132141386_A_G_chr12:132141399_T_G_chr12:132141401_C_T_chr12:132141505_C_T_chr12:132141506_G_A_chr12:132141557_G_A_chr12:132141850_G_A_chr12:132141898_G_A_chr12:132141919_G_A_chr12:132142314_C_T_chr12:132142351_G_A_chr12:132142353_T_C_chr12:132142366_C_T_chr12:132142420_G_A_chr12:132142742_G_A_chr12:132142758_G_A_chr12:132142791_G_A_chr12:132142851_C_G_chr12:132142871_G_A_chr12:132143718_A_AC_chr12:132143723_C_G_chr12:132144203_G_A_chr12:132144295_A_G_chr12:132144296_T_C_chr12:132144523_G_C_chr12:132144570_G_T_chr12:132144888_G_T_chr12:132144897_G_A_chr12:132144940_G_A_chr12:132144951_C_T_chr12:132145576_C_T_chr12:132145604_G_A_chr12:132147299_C_T_chr12:132147639_G_A_chr12:132147720_C_T_chr12:132147759_C_T_chr12:132147973_C_T_chr12:132148628_A_G;chr12:132139729_G_A;chr12:132139769_C_T;chr12:132140728_T_C;chr12:132142124_G_A;chr12:132144208_C_G;chr12:132147636_G_T;chr12:132147693_C_T	0.00328054756793974;0.000202617822263646;0.000972132209980557;0.00030377901089554;0.000263264479546375;0.000364874726343955;0.000324017820980154;0.000425359530078995	0.474727	0.580777	-0.0142719	0.0199661	0.664648	0.472759	0.575872	-0.0143994	0.0200549
ALOX12B_ENSG00000179477	0.666746	0	0	0	0	0	0	3	1	ultra_rare_collpase_chr17:8072847_C_T_chr17:8072908_C_T_chr17:8072941_C_T_chr17:8073245_G_A_chr17:8073281_G_A_chr17:8073677_C_T_chr17:8075592_T_C_chr17:8075606_C_T_chr17:8075607_G_A_chr17:8075670_C_T_chr17:8075687_T_C_chr17:8075708_G_A_chr17:8076196_G_A_chr17:8076215_A_G_chr17:8076244_C_T_chr17:8076292_G_A_chr17:8076301_C_T_chr17:8076302_G_A_chr17:8076668_G_GC_chr17:8076670_C_T_chr17:8076695_G_A_chr17:8076740_G_A_chr17:8076992_T_TG_chr17:8077000_G_A_chr17:8077073_G_A_chr17:8077102_G_A_chr17:8077109_G_A_chr17:8077112_C_A_chr17:8079504_C_A_chr17:8079810_G_T_chr17:8079863_C_T_chr17:8079878_T_C_chr17:8080274_T_C_chr17:8080688_G_T_chr17:8080725_A_G_chr17:8086067_C_T_chr17:8086125_AG_A_chr17:8086166_G_A_chr17:8086174_A_G_chr17:8086205_C_T_chr17:8087347_C_G_chr17:8087355_G_A_chr17:8087372_A_G_chr17:8087396_G_A;chr17:8075684_G_A;chr17:8079427_G_A;chr17:8080885_C_T	0.0020047790692965;0.00022277127465673;0.000405022276225192;0.00026330713764887	0.50446	0.62237	0.0195265	0.0292536	0.665169	0.502842	0.6194	0.0196749	0.0293645
GNG7_ENSG00000176533	0.666775	0	0	0	0	0	0	1	0	ultra_rare_collpase_chr19:2515137_G_A_chr19:2520636_C_T_chr19:2520657_C_T_chr19:2520681_G_A_chr19:2611269_G_A_chr19:2611300_T_G_chr19:2702689_G_GA	0.000243004	NA	NA	NA	NA	0.665971	NA	NA	NA	NA
PRAMEF4_ENSG00000243073	0.666816	0	0	0	0	0	0	1	0	ultra_rare_collpase_chr1:12879734_G_A_chr1:12881854_C_A_chr1:12883261_G_A_chr1:12883378_C_T	0.000283504	NA	NA	NA	NA	0.666017	NA	NA	NA	NA
NBPF9_ENSG00000269713	0.66685	0	0	0	0	0	2	1	0	ultra_rare_collpase_chr1:149055798_G_T_chr1:149072901_G_A;chr1:149055661_G_A;chr1:149072744_T_G	0.000121501761775546;0.000202576776598331;0.000245459008345606	0.505246	0.93401	-0.0409951	0.0615304	0.665644	0.504087	0.933329	-0.0412185	0.0616976
ANKRD1_ENSG00000148677	0.666875	0	0	0	0	0	0	3	3	ultra_rare_collpase_chr10:90912135_CATACA_C_chr10:90915571_T_C_chr10:90915572_A_G_chr10:90915574_A_G_chr10:90915586_C_T_chr10:90915587_G_A_chr10:90915793_C_T_chr10:90915810_C_T_chr10:90915823_G_A_chr10:90915837_T_C_chr10:90915867_G_A_chr10:90916269_G_C_chr10:90917761_C_T_chr10:90917812_G_A_chr10:90917823_C_T_chr10:90918914_A_T_chr10:90918971_G_A_chr10:90919176_C_G_chr10:90919253_G_GT_chr10:90920182_T_G_chr10:90920244_A_T_chr10:90921025_C_G_chr10:90921027_T_C_chr10:90921158_G_A_chr10:90921216_A_G_chr10:90921274_T_C;chr10:90916262_G_A;chr10:90919220_C_G;chr10:90919242_T_A;chr10:90920179_C_T;chr10:90921194_G_A	0.00129601879227249;0.000627759102506986;0.000283515593357635;0.000222753229921834;0.000465756753472925;0.000283504110809607	0.470186	0.981216	-0.0210041	0.0290845	0.665247	0.46865	0.980886	-0.0211496	0.0291849
TMEM101_ENSG00000091947	0.666946	0	0	0	0	0	0	0	2	ultra_rare_collpase_chr17:44006198_C_G_chr17:44006203_A_G_chr17:44006553_G_A_chr17:44006556_G_A_chr17:44006575_A_T_chr17:44006628_G_T_chr17:44006708_G_A_chr17:44007339_C_A_chr17:44007397_C_G_chr17:44007401_T_C_chr17:44007460_C_T_chr17:44007596_A_G_chr17:44007646_C_G_chr17:44007665_G_A_chr17:44007768_T_A_chr17:44008521_C_T_chr17:44008522_G_A_chr17:44008531_A_G_chr17:44008548_G_A_chr17:44008593_G_A_chr17:44008644_A_G_chr17:44012013_C_T_chr17:44012016_C_T_chr17:44012017_G_A_chr17:44012024_G_A_chr17:44012062_CAG_C_chr17:44012083_G_A_chr17:44012185_G_T_chr17:44012206_G_A_chr17:44012211_T_A_chr17:44013022_T_C_chr17:44013080_G_A_chr17:44013094_G_A_chr17:44013139_C_T_chr17:44013140_G_A_chr17:44013142_G_A_chr17:44014390_G_T_chr17:44014397_G_C_chr17:44014400_G_A_chr17:44014401_C_T_chr17:44014476_TAGCGC_T_chr17:44014476_T_C_chr17:44014479_C_T_chr17:44014491_C_A_chr17:44014528_G_A_chr17:44014849_A_G_chr17:44014906_A_G_chr17:44014933_G_T_chr17:44014937_C_G_chr17:44014962_G_A;chr17:44007720_G_A	0.00202502936292576;0.000668395041724054	0.540709	0.807547	-0.0192344	0.0314421	0.665317	0.539027	0.805106	-0.0193946	0.0315726
ZNF488_ENSG00000265763	0.667057	0	0	0	0	0	0	1	1	ultra_rare_collpase_chr10:47367830_G_A_chr10:47367845_G_A_chr10:47367851_G_A_chr10:47367863_G_C_chr10:47367929_C_T_chr10:47367970_G_A_chr10:47368021_C_A_chr10:47368037_T_C_chr10:47368057_G_A_chr10:47368198_T_C_chr10:47368199_T_C_chr10:47368214_G_A_chr10:47368255_A_C_chr10:47368264_A_C_chr10:47368322_G_A_chr10:47368378_C_T_chr10:47368580_G_A;chr10:47367844_C_T	0.000648009396136244;0.000222753229921834	0.593439	0.540388	0.0284414	0.0532751	0.664743	0.591952	0.538005	0.0286708	0.0534893
COL3A1_ENSG00000168542	0.667099	0	0	0	0	0	1	2	2	ultra_rare_collpase_chr2:188974372_T_G_chr2:188974426_G_T_chr2:188974450_C_G_chr2:188974462_CAA_C_chr2:188974503_T_A_chr2:188978838_T_C_chr2:188978862_G_T_chr2:188979000_T_C_chr2:188984801_G_T_chr2:188984883_A_G_chr2:188984906_A_G_chr2:188987083_T_A_chr2:188988629_C_A_chr2:188990118_G_A_chr2:188990130_G_A_chr2:188991010_G_A_chr2:188991508_G_A_chr2:188994274_C_A_chr2:188994277_G_A_chr2:188994322_G_A_chr2:188994553_A_G_chr2:188994554_A_G_chr2:188994584_G_A_chr2:188995707_C_T_chr2:188995708_G_A_chr2:188996432_C_T_chr2:188997376_C_T_chr2:188998323_A_G_chr2:188999300_C_T_chr2:188999309_C_T_chr2:188999372_G_A_chr2:189003007_A_G_chr2:189003463_C_A_chr2:189003998_C_T_chr2:189005437_G_A_chr2:189006352_G_A_chr2:189006384_G_A_chr2:189006417_G_A_chr2:189006980_G_A_chr2:189007543_G_A_chr2:189007588_C_G_chr2:189007934_C_T_chr2:189008114_G_A_chr2:189008930_C_T_chr2:189008964_C_T_chr2:189009092_G_A_chr2:189009173_G_A_chr2:189009174_C_T_chr2:189009191_C_A_chr2:189009207_C_G_chr2:189009216_A_G_chr2:189010201_C_G_chr2:189010240_A_T_chr2:189010357_G_A_chr2:189010657_G_A_chr2:189010685_T_C_chr2:189010709_G_A_chr2:189010801_G_T_chr2:189011668_G_T_chr2:189011673_C_T_chr2:189011674_G_A;chr2:188984897_G_C;chr2:188984946_C_T;chr2:188994053_A_T;chr2:189001400_C_T	0.0029160422826131;0.000263275142776135;0.000202511138112596;0.000243013365735115;0.000465756753472925	0.495106	0.569008	0.0172631	0.0253047	0.665424	0.493425	0.565636	0.017398	0.0254032
THSD1_ENSG00000136114	0.667121	0	0	0	0	0	0	1	1	ultra_rare_collpase_chr13:52377538_A_G_chr13:52377571_C_T_chr13:52377701_G_A_chr13:52377760_T_G_chr13:52377793_G_A_chr13:52377842_CCA_C_chr13:52377961_A_ATGC_chr13:52377961_A_C_chr13:52377982_C_T_chr13:52378010_C_T_chr13:52378019_T_A_chr13:52378103_T_G_chr13:52378192_T_C_chr13:52378304_G_C_chr13:52378412_C_T_chr13:52378544_C_A_chr13:52378577_C_T_chr13:52378732_T_C_chr13:52386085_G_A_chr13:52386114_C_T_chr13:52386120_C_T_chr13:52386171_C_T_chr13:52397232_C_A_chr13:52397297_A_G_chr13:52397410_G_C_chr13:52397661_G_C_chr13:52397789_A_G_chr13:52397822_G_A_chr13:52397901_C_A_chr13:52397905_C_A_chr13:52402545_T_C_chr13:52402599_A_G;chr13:52378562_C_T	0.00164027378396987;0.000243013365735115	0.541185	0.551478	0.0222163	0.0363592	0.665488	0.539502	0.549041	0.0224016	0.0365104
CTSG_ENSG00000100448	0.667188	0	0	0	0	0	0	1	0	ultra_rare_collpase_chr14:24573797_C_T_chr14:24574244_C_A_chr14:24575268_C_T_chr14:24575286_GT_G_chr14:24575297_G_C_chr14:24575361_G_A_chr14:24575409_T_C	0.000303754	NA	NA	NA	NA	0.666535	NA	NA	NA	NA
AC242842.3_ENSG00000286185	0.667202	0	0	0	0	0	0	2	0	ultra_rare_collpase_chr1:149390631_GGCGGCGGCTGAGGCGGCGGCCGAGGA_G_chr1:149390637_G_C_chr1:149390854_G_A_chr1:149487341_G_A;chr1:149390782_C_T	0.000243003523551091;0.000333708755683477	0.532277	0.822242	-0.0407924	0.0653165	0.666201	0.531293	0.821407	-0.0409882	0.0654729
AP5M1_ENSG00000053770	0.667205	0	0	0	0	0	0	1	2	ultra_rare_collpase_chr14:57268702_C_T_chr14:57268811_G_A_chr14:57268834_G_A_chr14:57268836_T_C_chr14:57268846_C_T_chr14:57268853_G_C_chr14:57268857_C_T_chr14:57268882_G_A_chr14:57269335_G_C_chr14:57274245_C_T_chr14:57274261_A_C_chr14:57274267_G_A_chr14:57274312_A_G_chr14:57274329_G_A_chr14:57274462_C_G_chr14:57274492_G_A_chr14:57274524_C_T_chr14:57274528_C_T_chr14:57274603_G_T_chr14:57274632_A_G_chr14:57274663_A_G_chr14:57274732_C_A_chr14:57274842_CAG_C_chr14:57280214_T_A_chr14:57280226_C_A_chr14:57280250_A_G_chr14:57280301_ACT_A_chr14:57280328_T_G_chr14:57282092_C_A_chr14:57282126_A_C_chr14:57282174_A_G_chr14:57282225_A_G_chr14:57282990_G_A_chr14:57283136_A_C_chr14:57283139_T_C_chr14:57283165_G_A_chr14:57283195_G_A_chr14:57286274_C_T_chr14:57286320_G_A_chr14:57288804_C_T_chr14:57288805_G_A;chr14:57274545_A_T;chr14:57274606_A_C	0.00194402818840873;0.000911263213316593;0.000283504110809607	0.525629	1	-0.0197662	0.031143	0.665801	0.524188	1	-0.019904	0.0312513
CEP63_ENSG00000182923	0.667279	0	0	0	0	0	0	3	3	ultra_rare_collpase_chr3:134482817_C_T_chr3:134482871_A_G_chr3:134485683_G_A_chr3:134485952_C_T_chr3:134495342_A_T_chr3:134495351_C_T_chr3:134495360_G_A_chr3:134495364_G_A_chr3:134507125_T_G_chr3:134507201_G_A_chr3:134507242_G_A_chr3:134507286_G_A_chr3:134532821_A_G_chr3:134532835_A_G_chr3:134532862_G_T_chr3:134532901_G_A_chr3:134537171_C_T_chr3:134545592_C_T_chr3:134545599_A_G_chr3:134545602_G_A_chr3:134545614_T_G_chr3:134545631_T_C_chr3:134545638_A_C_chr3:134545649_C_G_chr3:134545683_A_G_chr3:134545688_A_G_chr3:134545715_C_T_chr3:134545716_G_A_chr3:134545736_G_A_chr3:134546147_A_G_chr3:134546185_C_T_chr3:134547334_G_A_chr3:134547378_G_A_chr3:134547472_G_A_chr3:134547473_G_T_chr3:134547474_T_C_chr3:134549061_G_A_chr3:134549150_A_C_chr3:134550235_C_A_chr3:134550257_T_G_chr3:134558166_C_T_chr3:134558263_C_A_chr3:134558276_C_CA_chr3:134558331_A_G_chr3:134559198_C_A_chr3:134559308_C_T_chr3:134561393_C_T_chr3:134561417_G_C_chr3:134561461_C_T_chr3:134561471_C_T_chr3:134561531_AGT_A;chr3:134507186_C_G;chr3:134537162_G_A;chr3:134545673_C_T;chr3:134545698_A_G;chr3:134551983_G_A	0.00218703171195982;0.000607533414337789;0.000222753229921834;0.000344282879014946;0.000830262038799563;0.000324004698068122	0.476603	0.834333	-0.0164722	0.0231424	0.66533	0.474737	0.831769	-0.0166119	0.0232402
CLDN10_ENSG00000134873	0.667283	0	0	0	0	0	0	2	1	ultra_rare_collpase_chr13:95433859_T_G_chr13:95434032_A_G_chr13:95455836_T_C_chr13:95455860_G_A_chr13:95549775_G_T_chr13:95552829_C_A_chr13:95552858_C_G_chr13:95552884_C_T_chr13:95552953_C_G_chr13:95552963_G_A_chr13:95557211_A_C_chr13:95560164_G_A_chr13:95560167_G_T_chr13:95560230_G_A_chr13:95560261_C_G_chr13:95560269_G_T_chr13:95560430_C_T_chr13:95577320_A_G_chr13:95577907_T_C_chr13:95577913_G_A_chr13:95577937_C_T_chr13:95577943_A_G_chr13:95577947_A_G_chr13:95577974_C_T_chr13:95578146_TTGTATGGA_T_chr13:95582257_A_C_chr13:95582292_C_T;chr13:95552940_T_C;chr13:95577938_G_A	0.00125551820501397;0.000303754404438864;0.000222753229921834	0.669574	0.523682	0.0146333	0.0342916	0.663834	0.667896	0.520104	0.0147915	0.0344761
SAMD7_ENSG00000187033	0.667292	0	0	0	0	0	0	0	1	ultra_rare_collpase_chr3:169911822_G_A_chr3:169913602_A_G_chr3:169919457_G_A_chr3:169919545_C_G_chr3:169921326_C_T_chr3:169925120_C_T_chr3:169925121_G_A_chr3:169925133_C_A_chr3:169926566_A_G_chr3:169926578_T_C_chr3:169926584_C_G_chr3:169926615_G_T_chr3:169927087_G_A_chr3:169927178_C_G_chr3:169928522_G_A_chr3:169928531_G_A_chr3:169936354_G_A_chr3:169936399_C_T_chr3:169936400_G_A_chr3:169938318_G_T_chr3:169938340_T_C_chr3:169938486_C_T	0.000931514	NA	NA	NA	NA	0.666082	NA	NA	NA	NA
DIAPH2_ENSG00000147202	0.667338	0	0	0	0	0	1	3	3	ultra_rare_collpase_chrX:96685324_C_T_chrX:96685376_C_T_chrX:96685378_C_T_chrX:96735795_G_C_chrX:96738682_C_T_chrX:96758217_C_T_chrX:96800801_T_C_chrX:96800919_A_G_chrX:96800926_A_G_chrX:96877990_T_C_chrX:96878020_A_G_chrX:96881643_G_A_chrX:96884959_G_A_chrX:96885023_CGATT_C_chrX:96885046_G_A_chrX:96912500_A_G_chrX:96930806_A_G_chrX:96930817_C_T_chrX:96937324_G_A_chrX:96937326_C_A_chrX:96937341_G_A_chrX:96942026_A_G_chrX:96945532_T_C_chrX:96949007_C_G_chrX:96965145_A_G_chrX:97141776_G_A_chrX:97247470_A_G_chrX:97247741_C_T_chrX:97247777_C_T_chrX:97247792_T_A_chrX:97348267_G_A_chrX:97384006_G_T_chrX:97429728_G_A_chrX:97462071_A_G_chrX:97482767_A_G_chrX:97482787_G_C_chrX:97482845_G_A_chrX:97482853_T_C_chrX:97482885_T_A_chrX:97482965_A_G_chrX:97483018_T_C_chrX:97538693_A_G_chrX:97599282_C_T_chrX:97599283_G_A_chrX:97600053_T_G_chrX:97600092_T_A;chrX:96684741_G_C;chrX:96735857_A_C;chrX:96916579_G_A;chrX:96949032_G_A;chrX:97132449_T_C;chrX:97482975_T_C	0.00222753229921834;0.000527190883653027;0.000243072435585805;0.000344408427876823;0.000324175378879974;0.000891662951404369;0.000202584984400956	0.808863	0.470011	-0.00444516	0.0183765	0.620331	0.803348	0.428545	-0.00470635	0.0188997
MYO7A_ENSG00000137474	0.667377	0	0	0	0	0	0	17	6	ultra_rare_collpase_chr11:77123701_G_A_chr11:77123732_G_A_chr11:77123784_C_T_chr11:77123799_C_T_chr11:77123832_G_A_chr11:77129429_T_C_chr11:77138182_G_T_chr11:77138193_C_T_chr11:77138226_G_C_chr11:77138235_T_G_chr11:77138364_T_G_chr11:77138377_G_T_chr11:77138417_G_A_chr11:77142709_G_A_chr11:77142727_G_C_chr11:77142729_C_A_chr11:77142751_G_A_chr11:77142784_G_A_chr11:77147796_A_G_chr11:77147825_A_G_chr11:77147840_A_G_chr11:77147883_T_C_chr11:77147933_C_T_chr11:77155908_C_T_chr11:77155965_C_T_chr11:77155980_G_A_chr11:77156001_T_C_chr11:77156022_T_A_chr11:77156061_G_A_chr11:77156676_G_A_chr11:77156683_C_T_chr11:77156737_C_T_chr11:77156751_C_G_chr11:77156758_T_G_chr11:77156767_C_T_chr11:77156883_T_C_chr11:77156886_G_A_chr11:77156900_A_G_chr11:77156904_G_A_chr11:77156909_G_A_chr11:77156921_G_A_chr11:77156940_G_A_chr11:77156945_G_A_chr11:77156970_A_C_chr11:77157301_A_G_chr11:77158302_G_A_chr11:77158322_G_A_chr11:77158353_T_C_chr11:77158397_G_T_chr11:77159449_C_T_chr11:77159492_C_T_chr11:77160193_A_T_chr11:77160205_C_T_chr11:77160214_C_T_chr11:77160215_G_A_chr11:77160217_G_A_chr11:77160262_G_A_chr11:77160277_G_A_chr11:77160982_G_A_chr11:77160986_G_A_chr11:77161004_T_C_chr11:77161060_C_T_chr11:77162134_G_A_chr11:77162145_G_A_chr11:77162149_A_G_chr11:77162181_G_A_chr11:77162238_G_A_chr11:77162319_A_C_chr11:77162860_AC_A_chr11:77162913_A_T_chr11:77162914_T_TC_chr11:77162917_C_A_chr11:77162970_G_A_chr11:77166091_G_A_chr11:77166122_A_G_chr11:77166151_G_A_chr11:77166157_G_A_chr11:77166161_T_C_chr11:77166946_G_A_chr11:77166958_C_T_chr11:77166993_G_A_chr11:77172770_C_T_chr11:77172794_A_G_chr11:77172817_C_T_chr11:77172821_C_T_chr11:77172845_T_G_chr11:77172851_G_A_chr11:77172866_A_G_chr11:77172879_G_T_chr11:77174766_G_A_chr11:77174772_T_C_chr11:77174780_C_T_chr11:77174817_G_A_chr11:77174822_C_T_chr11:77174825_C_T_chr11:77174826_G_A_chr11:77174844_G_A_chr11:77174876_C_T_chr11:77174877_G_A_chr11:77174901_C_T_chr11:77175384_G_A_chr11:77175390_T_G_chr11:77175396_C_T_chr11:77175417_G_A_chr11:77177579_C_T_chr11:77177580_G_A_chr11:77179070_G_A_chr11:77179085_C_T_chr11:77179738_C_T_chr11:77179753_C_T_chr11:77179754_G_A_chr11:77179769_A_C_chr11:77179771_C_T_chr11:77179772_G_A_chr11:77179778_G_A_chr11:77179798_C_T_chr11:77179808_G_A_chr11:77179813_C_T_chr11:77179841_G_A_chr11:77179856_G_A_chr11:77179873_C_T_chr11:77179921_G_A_chr11:77179939_C_T_chr11:77180383_C_T_chr11:77180389_G_A_chr11:77180429_G_A_chr11:77180443_G_A_chr11:77180467_G_A_chr11:77181383_C_T_chr11:77181384_G_A_chr11:77181402_G_A_chr11:77181410_G_A_chr11:77181416_C_T_chr11:77181419_G_A_chr11:77181440_G_A_chr11:77181446_C_T_chr11:77181447_G_A_chr11:77181512_G_A_chr11:77181521_A_C_chr11:77181567_G_A_chr11:77181589_G_T_chr11:77182044_A_C_chr11:77182059_G_A_chr11:77182060_C_T_chr11:77182071_T_TTCCTACACCCGGTTG_chr11:77182077_G_C_chr11:77182084_C_T_chr11:77182093_C_T_chr11:77182434_C_T_chr11:77182449_T_C_chr11:77182455_G_A_chr11:77182481_A_G_chr11:77182482_A_G_chr11:77182528_G_T_chr11:77182560_C_T_chr11:77182575_T_A_chr11:77182577_C_T_chr11:77182592_G_A_chr11:77184616_C_A_chr11:77184627_G_A_chr11:77184681_A_G_chr11:77184687_G_A_chr11:77184714_C_T_chr11:77189348_G_A_chr11:77189367_G_A_chr11:77189376_T_A_chr11:77189408_C_T_chr11:77189409_G_A_chr11:77189435_G_A_chr11:77189442_G_C_chr11:77189456_G_A_chr11:77190027_G_A_chr11:77190042_G_C_chr11:77190047_C_G_chr11:77190048_C_T_chr11:77190063_C_T_chr11:77190117_C_T_chr11:77190708_CA_C_chr11:77190718_A_G_chr11:77190730_G_A_chr11:77190767_C_T_chr11:77190775_G_A_chr11:77190803_C_T_chr11:77190808_G_C_chr11:77190812_A_T_chr11:77190833_G_A_chr11:77190853_A_G_chr11:77192069_G_A_chr11:77192081_G_A_chr11:77192114_G_A_chr11:77192129_G_A_chr11:77192139_G_A_chr11:77192165_C_T_chr11:77192192_A_T_chr11:77192211_T_A_chr11:77194360_G_A_chr11:77194382_A_G_chr11:77194390_T_C_chr11:77194396_G_C_chr11:77194438_G_A_chr11:77194456_G_A_chr11:77194460_G_A_chr11:77194462_G_A_chr11:77194481_C_T_chr11:77194486_G_A_chr11:77194494_G_A_chr11:77194510_G_A_chr11:77194513_G_A_chr11:77194514_C_T_chr11:77197517_G_A_chr11:77197544_C_T_chr11:77197551_A_G_chr11:77198503_C_T_chr11:77198524_G_A_chr11:77198558_A_G_chr11:77198608_G_A_chr11:77199534_G_A_chr11:77199666_C_T_chr11:77199701_G_A_chr11:77199714_C_T_chr11:77199723_A_G_chr11:77199738_G_A_chr11:77199770_C_T_chr11:77199788_G_A_chr11:77199810_C_T_chr11:77201505_A_G_chr11:77201511_C_T_chr11:77201519_C_A_chr11:77201546_G_A_chr11:77201550_T_A_chr11:77201600_G_A_chr11:77201606_C_A_chr11:77201628_G_A_chr11:77202321_G_A_chr11:77202342_C_T_chr11:77202357_C_T_chr11:77202379_G_A_chr11:77203086_G_A_chr11:77203107_G_A_chr11:77203134_C_T_chr11:77203136_C_T_chr11:77203137_G_A_chr11:77203191_C_T_chr11:77204066_C_T_chr11:77204076_C_T_chr11:77204085_A_G_chr11:77204105_T_A_chr11:77204138_G_A_chr11:77204168_G_A_chr11:77205554_T_C_chr11:77205598_C_T_chr11:77205599_G_A_chr11:77206101_G_A_chr11:77206107_C_T_chr11:77207295_G_A_chr11:77207298_G_A_chr11:77207332_A_G_chr11:77207350_T_C_chr11:77208452_ACTT_A_chr11:77208456_CTTCT_C_chr11:77208473_G_A_chr11:77208482_C_T_chr11:77208503_G_A_chr11:77208709_C_T_chr11:77208720_C_T_chr11:77208765_A_G_chr11:77208775_TG_T_chr11:77208775_T_C_chr11:77208786_A_G_chr11:77211170_C_T_chr11:77211171_G_A_chr11:77211191_C_T_chr11:77211281_C_T_chr11:77211282_G_A_chr11:77211303_T_G_chr11:77211308_C_T_chr11:77211318_C_T_chr11:77211336_G_A_chr11:77214670_C_T;chr11:77123728_A_T;chr11:77156070_G_A;chr11:77157000_G_A;chr11:77160208_A_G;chr11:77162179_A_G;chr11:77172751_G_A;chr11:77172796_C_T;chr11:77172818_G_A;chr11:77175399_A_G;chr11:77175426_G_A;chr11:77179055_C_A;chr11:77179894_G_A;chr11:77181483_G_A;chr11:77182472_C_T;chr11:77182598_G_A;chr11:77184688_G_T;chr11:77190078_G_A;chr11:77190108_G_A;chr11:77199705_A_G;chr11:77204129_G_A;chr11:77208721_A_G;chr11:77211309_G_A	0.0125349317565105;0.000243052742445111;0.000688509983394759;0.000303754404438864;0.000243013365735115;0.000222780298120544;0.00034425499169738;0.000303754404438864;0.000911373946856773;0.000243023208716432;0.000364520048602673;0.000789761451541047;0.000243003523551091;0.000324004698068122;0.000303766707168894;0.00050627784528149;0.000506257340731441;0.000243003523551091;0.000263253817180349;0.00022277127465673;0.000222753229921834;0.000303766707168894;0.000344296824368114	0.830863	0.454385	-0.00261562	0.0122457	0.616641	0.827061	0.411719	-0.00273349	0.0125118
OR4D10_ENSG00000254466	0.667435	0	0	0	0	0	0	0	1	ultra_rare_collpase_chr11:59477554_A_G_chr11:59477664_C_G_chr11:59477667_A_G_chr11:59477794_G_A_chr11:59477814_C_A_chr11:59477837_G_A_chr11:59477856_G_T_chr11:59477896_C_A_chr11:59477929_C_G_chr11:59477937_G_A_chr11:59477943_A_C_chr11:59477976_C_T_chr11:59478025_T_A_chr11:59478031_C_G_chr11:59478112_A_C_chr11:59478136_C_T_chr11:59478183_G_A_chr11:59478196_A_G_chr11:59478207_C_T_chr11:59478208_G_A_chr11:59478247_T_A	0.00103276	NA	NA	NA	NA	0.666263	NA	NA	NA	NA
ZNF195_ENSG00000005801	0.667449	0	0	0	0	0	1	1	0	ultra_rare_collpase_chr11:3359783_G_T_chr11:3360012_A_T_chr11:3360094_C_T_chr11:3361841_G_C_chr11:3371585_A_C_chr11:3371591_T_C_chr11:3371693_G_A;chr11:3359768_C_T	0.000182252642663319;0.000324017820980154	0.537327	0.809887	-0.0409996	0.066465	0.666154	0.536054	0.808594	-0.0412564	0.0666726
USP49_ENSG00000164663	0.667497	0	0	0	0	0	0	0	2	ultra_rare_collpase_chr6:41798792_A_G_chr6:41798918_C_T_chr6:41803824_C_T_chr6:41803931_T_C_chr6:41803934_C_T_chr6:41803935_G_A_chr6:41803938_C_T_chr6:41805698_G_C_chr6:41805800_T_C_chr6:41805828_A_G_chr6:41805846_C_T_chr6:41806089_C_A_chr6:41806112_T_C_chr6:41806134_G_C_chr6:41806335_G_A_chr6:41806370_G_A_chr6:41806427_C_G_chr6:41806429_CGCCTCCTCCTTCTTGCGCTCCAGG_C_chr6:41806440_T_C_chr6:41806457_T_G_chr6:41806676_C_T_chr6:41806730_T_C_chr6:41806755_A_G_chr6:41806775_C_T_chr6:41806824_C_T_chr6:41806833_C_T_chr6:41806923_G_C_chr6:41806947_C_T_chr6:41894577_C_T_chr6:41895346_C_T_chr6:41895358_C_A;chr6:41806517_C_T	0.001336519379531;0.000526507634360698	0.532263	0.74158	0.0227264	0.0363881	0.665808	0.530569	0.739403	0.0229144	0.0365381
DNAH3_ENSG00000158486	0.667553	0	0	0	0	0	2	14	13	ultra_rare_collpase_chr16:20933210_G_A_chr16:20933237_G_A_chr16:20933245_T_C_chr16:20933266_G_A_chr16:20933281_C_T_chr16:20933282_G_A_chr16:20933332_A_AT_chr16:20933377_T_C_chr16:20933386_T_C_chr16:20933421_G_T_chr16:20933424_C_T_chr16:20933435_C_CT_chr16:20933458_T_C_chr16:20933467_T_A_chr16:20935391_C_T_chr16:20935392_G_A_chr16:20935404_G_A_chr16:20935431_T_G_chr16:20936665_C_T_chr16:20936732_T_A_chr16:20941423_G_A_chr16:20941459_C_T_chr16:20944513_T_G_chr16:20944654_C_T_chr16:20948496_T_C_chr16:20948499_G_A_chr16:20948508_TAGTA_T_chr16:20948511_T_G_chr16:20948593_G_A_chr16:20952466_C_T_chr16:20952477_T_C_chr16:20952517_C_T_chr16:20952538_G_T_chr16:20952539_A_C_chr16:20952549_C_T_chr16:20952811_T_G_chr16:20954866_C_T_chr16:20954924_C_G_chr16:20954926_G_C_chr16:20954950_C_T_chr16:20954956_A_G_chr16:20954965_C_T_chr16:20954966_G_A_chr16:20954986_T_C_chr16:20955023_G_C_chr16:20955047_T_G_chr16:20959198_T_C_chr16:20959201_C_T_chr16:20959213_C_G_chr16:20959224_ATCT_A_chr16:20959288_C_T_chr16:20959299_G_A_chr16:20959312_T_C_chr16:20959387_C_T_chr16:20963298_G_A_chr16:20963397_A_G_chr16:20963398_T_C_chr16:20963419_G_A_chr16:20963424_G_A_chr16:20963445_C_T_chr16:20963454_C_T_chr16:20963529_G_A_chr16:20963667_G_C_chr16:20963796_C_T_chr16:20963811_T_C_chr16:20963832_T_C_chr16:20963850_C_T_chr16:20963859_A_AGTTCCTC_chr16:20963937_G_A_chr16:20963958_G_A_chr16:20964012_C_T_chr16:20964109_C_T_chr16:20964178_T_G_chr16:20964252_G_A_chr16:20964292_G_A_chr16:20964325_C_T_chr16:20964343_A_G_chr16:20964361_G_A_chr16:20964385_C_A_chr16:20964397_C_A_chr16:20964469_C_T_chr16:20964472_T_C_chr16:20964531_G_A_chr16:20964549_A_T_chr16:20964610_T_A_chr16:20964633_G_C_chr16:20964654_C_T_chr16:20964655_G_A_chr16:20964729_C_T_chr16:20964730_G_A_chr16:20964753_G_A_chr16:20964822_T_C_chr16:20964835_G_A_chr16:20964913_G_A_chr16:20964928_G_A_chr16:20965002_G_C_chr16:20965065_T_C_chr16:20965080_C_T_chr16:20965081_G_A_chr16:20965155_T_C_chr16:20965164_C_T_chr16:20965171_G_A_chr16:20965195_C_T_chr16:20965197_C_T_chr16:20965306_G_A_chr16:20965312_G_A_chr16:20965317_A_G_chr16:20965318_T_G_chr16:20965330_G_A_chr16:20965362_T_C_chr16:20965421_C_A_chr16:20969851_T_C_chr16:20969867_C_A_chr16:20969890_G_A_chr16:20969902_G_A_chr16:20969914_G_A_chr16:20969915_G_A_chr16:20969948_C_T_chr16:20969969_C_G_chr16:20969987_C_T_chr16:20975318_G_A_chr16:20975341_C_G_chr16:20975415_C_CCTAG_chr16:20979350_G_A_chr16:20979356_G_A_chr16:20979392_C_T_chr16:20979457_G_T_chr16:20979463_T_C_chr16:20979476_G_A_chr16:20979479_G_C_chr16:20979542_C_T_chr16:20982755_C_T_chr16:20982766_T_C_chr16:20982804_G_C_chr16:20982809_A_G_chr16:20982817_G_A_chr16:20982823_C_T_chr16:20982839_G_A_chr16:20982847_C_T_chr16:20982848_G_A_chr16:20982853_C_T_chr16:20982854_G_A_chr16:20982875_T_C_chr16:20985058_T_C_chr16:20985076_C_A_chr16:20985109_G_A_chr16:20985163_C_T_chr16:20985280_CGG_C_chr16:20985321_T_C_chr16:20985322_T_A_chr16:20985333_C_T_chr16:20985334_G_A_chr16:20985382_C_T_chr16:20985394_T_C_chr16:20985427_C_T_chr16:20985432_C_T_chr16:20985481_G_A_chr16:20985549_T_A_chr16:20985579_AC_A_chr16:20985615_T_C_chr16:20985633_T_C_chr16:20985648_T_C_chr16:20985662_G_T_chr16:20985666_C_T_chr16:20985708_A_G_chr16:20985716_C_T_chr16:20987319_G_A_chr16:20987321_T_C_chr16:20987322_T_C_chr16:20987345_T_C_chr16:20987391_G_A_chr16:20987429_C_T_chr16:20987725_C_T_chr16:20987727_T_G_chr16:20987748_C_T_chr16:20987775_G_A_chr16:20987794_T_G_chr16:20987802_G_C_chr16:20987823_G_A_chr16:20987845_C_T_chr16:20987944_T_TA_chr16:20988032_A_G_chr16:20997312_G_A_chr16:20997384_C_G_chr16:20997385_C_T_chr16:20997400_G_C_chr16:21000247_C_T_chr16:21000260_C_T_chr16:21000277_C_T_chr16:21000278_G_A_chr16:21000465_CAAG_C_chr16:21000481_C_T_chr16:21000482_G_A_chr16:21003106_T_C_chr16:21003150_G_A_chr16:21003195_T_G_chr16:21003198_T_C_chr16:21019630_C_T_chr16:21019638_ATGT_A_chr16:21019692_C_T_chr16:21019765_A_G_chr16:21019803_A_G_chr16:21022043_A_G_chr16:21022073_G_C_chr16:21024631_G_C_chr16:21024670_G_T_chr16:21027054_T_C_chr16:21027061_C_T_chr16:21027070_C_T_chr16:21027117_A_G_chr16:21031124_C_T_chr16:21031152_C_T_chr16:21031154_C_T_chr16:21031269_A_G_chr16:21031275_C_T_chr16:21031283_T_C_chr16:21033986_C_T_chr16:21034002_C_G_chr16:21034013_AAGCAG_A_chr16:21034028_C_T_chr16:21034033_A_G_chr16:21034046_C_T_chr16:21036713_C_T_chr16:21036799_T_C_chr16:21037783_G_A_chr16:21037790_A_G_chr16:21037819_C_A_chr16:21037879_G_C_chr16:21037942_G_A_chr16:21037951_C_A_chr16:21037954_T_C_chr16:21037960_G_A_chr16:21039904_C_T_chr16:21039928_C_T_chr16:21042038_C_T_chr16:21042065_C_T_chr16:21042095_T_C_chr16:21042140_G_T_chr16:21042146_G_A_chr16:21042154_G_A_chr16:21042182_C_T_chr16:21049580_T_C_chr16:21049597_G_A_chr16:21049606_C_G_chr16:21049643_C_G_chr16:21049684_T_G_chr16:21049909_C_T_chr16:21049910_C_G_chr16:21049965_G_T_chr16:21049973_C_G_chr16:21049991_G_T_chr16:21051679_C_T_chr16:21051683_C_T_chr16:21051860_C_T_chr16:21051863_C_T_chr16:21051865_C_T_chr16:21051866_G_A_chr16:21054437_G_A_chr16:21054447_C_T_chr16:21054459_G_A_chr16:21058112_G_A_chr16:21058158_C_A_chr16:21060302_G_A_chr16:21060316_A_G_chr16:21060345_T_G_chr16:21062534_G_A_chr16:21062622_G_A_chr16:21062664_C_T_chr16:21067289_A_C_chr16:21067299_T_C_chr16:21067371_C_T_chr16:21067380_G_A_chr16:21067400_A_G_chr16:21067407_T_A_chr16:21069441_A_G_chr16:21069446_T_C_chr16:21069488_A_G_chr16:21069510_T_C_chr16:21069563_T_C_chr16:21069573_G_A_chr16:21069596_T_A_chr16:21070715_AT_A_chr16:21070763_T_G_chr16:21075449_T_C_chr16:21075466_A_G_chr16:21075472_A_G_chr16:21075550_A_G_chr16:21075556_T_C_chr16:21075560_A_C_chr16:21081663_TC_T_chr16:21081711_C_T_chr16:21081717_A_G_chr16:21086862_C_T_chr16:21086863_G_A_chr16:21086866_C_T_chr16:21087013_T_G_chr16:21097384_A_G_chr16:21098632_G_A_chr16:21098705_C_T_chr16:21104523_G_A_chr16:21106515_G_C_chr16:21106526_G_A_chr16:21106640_CTT_C_chr16:21111625_C_T_chr16:21111626_C_T_chr16:21111641_C_T_chr16:21111738_T_C_chr16:21111765_A_T_chr16:21112075_T_C_chr16:21117326_A_G_chr16:21121982_A_G_chr16:21122057_T_C_chr16:21122066_A_G_chr16:21122120_C_T_chr16:21125354_C_T_chr16:21125363_G_A_chr16:21127790_G_A_chr16:21134359_G_T_chr16:21134371_G_A_chr16:21134377_C_T_chr16:21134394_C_CG_chr16:21134395_G_A_chr16:21134419_G_A_chr16:21136324_C_T_chr16:21136336_T_A_chr16:21136432_T_C_chr16:21140618_G_A_chr16:21145315_C_A_chr16:21145316_C_T_chr16:21145318_C_T_chr16:21145319_G_A_chr16:21145367_G_A_chr16:21145374_C_G_chr16:21146028_G_A;chr16:20933428_C_T;chr16:20936682_C_CACGTAGCCCCCCAGAGGCTTCAGTGATGGGTA;chr16:20936836_C_T;chr16:20948595_C_T;chr16:20959311_A_G;chr16:20963502_G_C;chr16:20963522_C_A;chr16:20963758_G_A;chr16:20964003_T_A;chr16:20964812_C_T;chr16:20964834_C_T;chr16:20965248_G_A;chr16:20979374_G_A;chr16:20979418_G_A;chr16:20979455_G_T;chr16:20979536_T_C;chr16:20982838_G_A;chr16:20985265_C_T;chr16:20985399_G_A;chr16:21019731_C_T;chr16:21027064_C_T;chr16:21031155_G_A;chr16:21037820_G_A;chr16:21039934_G_A;chr16:21062505_T_C;chr16:21081646_A_G;chr16:21098648_T_C;chr16:21111633_T_C	0.0155522255072699;0.000243003523551091;0.000405005872585152;0.000384771162413933;0.000384771162413933;0.000202511138112596;0.000648009396136244;0.000222789322315389;0.000222870572979982;0.000486026731470231;0.00052652895909275;0.000324017820980154;0.000202511138112596;0.000425290615253757;0.000668259689765502;0.000769542324827866;0.000243023208716432;0.000810011745170305;0.000283504110809607;0.000243003523551091;0.000972053462940462;0.000567031186715269;0.000283504110809607;0.00050627784528149;0.000526507634360698;0.000364505285326637;0.000303754404438864;0.000222762251923856;0.000648009396136244	0.713407	0.443974	0.00396152	0.010786	0.647659	0.711201	0.427093	0.00402508	0.0108714
PTGES_ENSG00000148344	0.66759	0	0	0	0	0	0	1	0	ultra_rare_collpase_chr9:129739673_C_T_chr9:129739688_C_T_chr9:129739727_C_T_chr9:129739859_C_T_chr9:129748704_C_T_chr9:129748722_C_T_chr9:129752894_C_T_chr9:129752951_G_A	0.000283504	NA	NA	NA	NA	0.666876	NA	NA	NA	NA
MSTN_ENSG00000138379	0.667628	0	0	0	0	0	0	1	1	ultra_rare_collpase_chr2:190055830_A_T_chr2:190055871_A_G_chr2:190057178_G_A_chr2:190057191_C_T_chr2:190057269_C_T_chr2:190057274_C_T_chr2:190057275_G_A_chr2:190057289_G_A_chr2:190057324_A_G_chr2:190057519_A_C_chr2:190057539_G_A_chr2:190057611_C_G_chr2:190057634_G_A_chr2:190060180_G_A_chr2:190060249_G_T_chr2:190060258_G_A_chr2:190060270_A_G_chr2:190060280_T_G_chr2:190060293_T_G_chr2:190060327_C_A_chr2:190060343_G_T_chr2:190060349_C_T_chr2:190062155_A_G_chr2:190062235_A_G_chr2:190062253_G_A_chr2:190062261_G_A_chr2:190062276_T_C_chr2:190062279_C_G_chr2:190062325_A_G_chr2:190062335_G_A_chr2:190062359_G_C_chr2:190062359_G_GTTGTCTTA_chr2:190062442_C_T_chr2:190062467_A_G_chr2:190062735_A_G_chr2:190062784_C_T_chr2:190062795_A_G_chr2:190062816_A_G_chr2:190062825_G_A_chr2:190062834_G_A_chr2:190062852_C_T_chr2:190062897_T_C_chr2:190063749_G_A_chr2:190063790_A_G;chr2:190057641_G_A	0.00222753229921834;0.000303766707168894	0.550888	0.74525	-0.0187072	0.0313652	0.666191	0.549395	0.743316	-0.0188476	0.0314827
OR11L1_ENSG00000197591	0.667641	0	0	0	0	0	0	1	0	ultra_rare_collpase_chr1:247841032_T_C_chr1:247841332_A_G_chr1:247841389_C_T_chr1:247841443_C_G_chr1:247841506_G_A_chr1:247841532_C_T_chr1:247841533_G_A_chr1:247841697_G_C_chr1:247841725_G_T	0.000344255	NA	NA	NA	NA	0.66695	NA	NA	NA	NA
DCPS_ENSG00000110063	0.667762	0	0	0	0	0	0	1	2	ultra_rare_collpase_chr11:126304087_G_A_chr11:126304214_C_G_chr11:126331443_C_T_chr11:126331461_C_T_chr11:126331473_C_T_chr11:126331483_G_A_chr11:126331489_C_T_chr11:126338298_A_C_chr11:126338304_G_A_chr11:126338305_A_G_chr11:126338320_C_T_chr11:126338325_C_T_chr11:126338337_G_C_chr11:126343310_G_A_chr11:126343317_T_C_chr11:126343332_T_C_chr11:126343340_C_T_chr11:126343344_G_A_chr11:126343374_C_T_chr11:126343386_C_T_chr11:126345363_G_A_chr11:126345368_C_T_chr11:126345441_C_T_chr11:126345461_C_T_chr11:126345473_G_A_chr11:126345480_G_A_chr11:126345483_C_T_chr11:126345488_C_T_chr11:126345542_C_T_chr11:126345557_G_A_chr11:126345572_G_A_chr11:126345587_C_T;chr11:126338313_G_A;chr11:126345390_G_A	0.00155927260945284;0.000303791315618924;0.000931588966746324	0.469274	0.553987	-0.0211087	0.0291693	0.614846	0.467392	0.550712	-0.0212878	0.0292927
TNFRSF13C_ENSG00000159958	0.667773	0	0	0	0	0	1	0	0	ultra_rare_collpase_chr22:41925384_C_T_chr22:41925405_G_A_chr22:41925410_G_C_chr22:41925411_T_A_chr22:41926192_CGCCAGGACCAGT_C_chr22:41926242_C_A	0.000182253	NA	NA	NA	NA	0.665709	NA	NA	NA	NA
LZIC_ENSG00000162441	0.667833	0	0	0	0	0	0	1	0	ultra_rare_collpase_chr1:9930430_G_A_chr1:9932804_T_C_chr1:9934787_C_T_chr1:9935559_T_C_chr1:9935619_A_C	0.000243004	NA	NA	NA	NA	0.666366	NA	NA	NA	NA
PFN2_ENSG00000070087	0.667877	0	0	0	0	0	0	0	4	ultra_rare_collpase_chr3:149960749_G_A_chr3:149960841_G_A_chr3:149960938_C_T_chr3:149960991_G_A_chr3:149961044_TGTC_T_chr3:149961060_C_A_chr3:149961204_T_C_chr3:149961820_A_G_chr3:149961863_T_C_chr3:149962051_T_TAATC_chr3:149964918_A_G_chr3:149964952_T_C_chr3:149964958_T_C_chr3:149964998_C_T_chr3:149965016_A_G_chr3:149965032_A_G_chr3:149965069_GTACAT_G_chr3:149965154_T_C_chr3:149965181_A_G_chr3:149965182_C_T_chr3:149965198_T_C_chr3:149965213_T_C_chr3:149965295_T_C_chr3:149965343_G_C_chr3:149965392_G_C_chr3:149965455_G_A_chr3:149965607_GCT_G_chr3:149965772_C_T_chr3:149965852_A_C_chr3:149965931_C_T_chr3:149965969_T_C_chr3:149966190_A_G_chr3:149966224_G_C_chr3:149966229_C_T_chr3:149966262_A_G_chr3:149966279_GAAACA_G_chr3:149966431_T_TA_chr3:149966438_A_G_chr3:149966464_T_TA_chr3:149966605_A_G_chr3:149968383_A_G_chr3:149968445_C_T_chr3:149968532_T_C_chr3:149968534_A_G_chr3:149969272_G_T_chr3:149969296_G_A_chr3:149969365_C_T_chr3:149969388_T_C_chr3:149969395_C_T_chr3:149969404_T_C_chr3:149969435_C_T_chr3:149969449_TCACA_T_chr3:149969455_A_G_chr3:149970044_G_A_chr3:149970169_C_G_chr3:149970183_G_C_chr3:149970794_G_A_chr3:149970863_G_A_chr3:149970882_G_A_chr3:149970902_C_CGCAGCG_chr3:149970906_G_A_chr3:149970907_CGGCGGCGGCGGCGGTAGCG_C_chr3:149970907_C_CGGCGGCGGCGGCGGTAGCG_chr3:149970908_G_A_chr3:149971259_GACTGAGGCGGGGGCGCGGAGGGAT_G_chr3:149971273_C_T_chr3:149971284_A_G_chr3:149971292_G_A_chr3:149971310_A_C_chr3:149971526_G_C_chr3:149982212_C_G_chr3:149982533_T_G_chr3:149982722_A_G;chr3:149960976_G_A;chr3:149961804_A_C;chr3:149965853_CCTTG_C	0.00309829492527642;0.00050627784528149;0.000587258515248471;0.000911263213316593	0.499344	0.856976	0.0149788	0.0221737	0.666095	0.497542	0.855176	0.0151049	0.0222667
NBDY_ENSG00000204272	0.667886	0	0	0	0	0	0	1	0	ultra_rare_collpase_chrX:56729384_T_A_chrX:56729388_C_G_chrX:56729459_T_C_chrX:56729498_C_T_chrX:56729505_C_A	0.000324005	NA	NA	NA	NA	0.666712	NA	NA	NA	NA
MYO10_ENSG00000145555	0.667983	0	0	0	0	0	0	3	3	ultra_rare_collpase_chr5:16666709_G_T_chr5:16666724_G_A_chr5:16666777_T_C_chr5:16666784_C_G_chr5:16668305_T_C_chr5:16668374_A_G_chr5:16668408_C_T_chr5:16668441_G_A_chr5:16670542_G_A_chr5:16670551_T_C_chr5:16670572_A_G_chr5:16670591_T_G_chr5:16670607_C_A_chr5:16670635_A_C_chr5:16670647_C_T_chr5:16670699_C_T_chr5:16670729_G_A_chr5:16670764_G_A_chr5:16670768_G_A_chr5:16670774_TCTC_T_chr5:16670858_G_A_chr5:16670942_G_C_chr5:16670968_G_A_chr5:16671433_T_G_chr5:16671490_G_C_chr5:16671508_A_G_chr5:16671526_C_T_chr5:16672710_T_A_chr5:16672807_G_A_chr5:16673682_C_T_chr5:16673708_T_C_chr5:16673734_T_C_chr5:16673746_G_A_chr5:16673782_A_G_chr5:16673788_T_C_chr5:16673797_G_A_chr5:16673812_C_T_chr5:16673849_C_T_chr5:16673885_G_A_chr5:16674889_C_T_chr5:16675040_G_T_chr5:16676061_G_C_chr5:16676082_G_T_chr5:16676087_T_C_chr5:16676151_TCTC_T_chr5:16679982_C_T_chr5:16679987_G_A_chr5:16680057_A_AGAGCCGGTAACAGTGCTT_chr5:16680086_A_G_chr5:16680087_C_T_chr5:16681872_T_C_chr5:16681982_G_A_chr5:16681990_G_A_chr5:16682005_G_A_chr5:16683880_C_T_chr5:16685744_A_C_chr5:16685754_T_G_chr5:16685793_G_A_chr5:16685818_C_T_chr5:16694440_G_C_chr5:16694446_C_T_chr5:16694462_G_A_chr5:16694496_GC_G_chr5:16694496_G_GC_chr5:16694559_G_C_chr5:16694587_C_T_chr5:16694591_G_A_chr5:16694608_A_G_chr5:16694611_C_T_chr5:16699509_C_T_chr5:16699513_G_A_chr5:16699518_G_A_chr5:16700964_G_A_chr5:16700991_C_T_chr5:16701024_G_A_chr5:16701030_C_T_chr5:16701031_G_A_chr5:16701044_C_A_chr5:16701108_T_C_chr5:16701121_C_T_chr5:16701307_A_C_chr5:16701325_G_A_chr5:16701340_G_A_chr5:16701355_C_T_chr5:16701510_G_A_chr5:16701532_G_A_chr5:16701585_G_A_chr5:16701600_T_C_chr5:16701606_A_G_chr5:16701631_G_A_chr5:16701730_C_T_chr5:16702572_GCTCT_G_chr5:16702926_T_C_chr5:16703022_G_A_chr5:16703064_C_T_chr5:16703088_T_C_chr5:16703102_G_A_chr5:16704580_G_A_chr5:16704621_G_A_chr5:16710975_C_T_chr5:16711127_T_C_chr5:16711170_G_A_chr5:16711202_C_T_chr5:16711203_G_A_chr5:16713427_G_T_chr5:16713446_A_T_chr5:16713523_G_C_chr5:16754866_G_A_chr5:16758144_G_A_chr5:16758185_C_T_chr5:16758186_G_A_chr5:16758208_A_T_chr5:16761482_T_C_chr5:16761492_C_T_chr5:16761498_G_A_chr5:16761530_C_T_chr5:16762115_T_A_chr5:16762546_G_A_chr5:16763509_T_C_chr5:16763674_C_G_chr5:16763679_G_C_chr5:16766107_C_A_chr5:16766162_G_T_chr5:16766183_G_A_chr5:16769191_C_T_chr5:16779586_C_A_chr5:16780584_C_T_chr5:16781725_T_C_chr5:16781795_C_T_chr5:16781803_G_A_chr5:16783357_C_G_chr5:16783383_G_A_chr5:16783429_T_C_chr5:16783437_G_A_chr5:16783444_C_T_chr5:16794668_C_T_chr5:16794688_C_T_chr5:16794689_G_A_chr5:16794704_C_T_chr5:16794722_G_A_chr5:16794806_C_G_chr5:16794824_C_T_chr5:16818029_A_G_chr5:16877626_G_A_chr5:16877661_G_A_chr5:16934233_G_A_chr5:16934947_T_C_chr5:16935022_C_T_chr5:16935025_A_G_chr5:16935805_C_T;chr5:16670767_C_T;chr5:16679964_G_A;chr5:16681877_C_T;chr5:16694461_C_T;chr5:16766147_T_G	0.00641934308047467;0.000506257340731441;0.000263253817180349;0.000708760277024017;0.000243003523551091;0.000324017820980154	0.740016	0.500165	0.00593786	0.0178942	0.632972	0.734851	0.470821	0.00618278	0.0182555
CCNF_ENSG00000162063	0.668099	0	0	0	0	0	0	1	3	ultra_rare_collpase_chr16:2429488_A_G_chr16:2431222_G_A_chr16:2431271_T_C_chr16:2435817_A_G_chr16:2437129_T_C_chr16:2437152_G_A_chr16:2437173_G_T_chr16:2437200_C_T_chr16:2437263_G_A_chr16:2437278_G_A_chr16:2439443_G_A_chr16:2439455_G_C_chr16:2439765_G_A_chr16:2443754_AAAC_A_chr16:2443759_A_G_chr16:2443788_A_G_chr16:2445480_G_A_chr16:2445550_A_T_chr16:2445555_C_T_chr16:2445559_G_A_chr16:2445571_C_T_chr16:2445591_C_T_chr16:2445600_G_A_chr16:2449411_G_T_chr16:2449441_G_A_chr16:2449863_G_A_chr16:2453414_T_G_chr16:2453515_C_A_chr16:2453519_C_T_chr16:2453525_G_A_chr16:2453536_C_T_chr16:2455451_C_T_chr16:2455539_G_C_chr16:2455540_A_G_chr16:2455549_GAGA_G_chr16:2455561_G_A_chr16:2455564_G_A_chr16:2456568_G_A_chr16:2456577_G_A_chr16:2456791_C_G_chr16:2456958_C_T_chr16:2456959_G_A_chr16:2458813_A_C_chr16:2460152_C_G_chr16:2460170_G_T_chr16:2460305_G_T_chr16:2460346_G_C_chr16:2461085_C_T_chr16:2461209_C_T_chr16:2462481_G_A_chr16:2462655_A_G;chr16:2435839_G_A;chr16:2448948_G_T;chr16:2456910_C_T	0.00214653112470131;0.000324030944955243;0.000850650139749666;0.00052661427529774	0.509642	0.518819	0.0141245	0.0214204	0.665082	0.5067	0.512644	0.0143215	0.021569
CAV3_ENSG00000182533	0.668118	0	0	0	0	0	0	1	0	ultra_rare_collpase_chr3:8733739_G_A_chr3:8733882_GGCAGAAGA_G_chr3:8733904_G_A_chr3:8733936_G_A	0.000263254	NA	NA	NA	NA	0.667322	NA	NA	NA	NA
HGS_ENSG00000185359	0.668127	0	0	0	0	0	1	5	4	ultra_rare_collpase_chr17:81681749_C_A_chr17:81681773_G_A_chr17:81681776_C_T_chr17:81681801_C_T_chr17:81682086_G_A_chr17:81682115_G_A_chr17:81682133_G_T_chr17:81683028_G_A_chr17:81683055_G_T_chr17:81683063_A_G_chr17:81683536_C_T_chr17:81683542_C_T_chr17:81683555_G_T_chr17:81683734_G_A_chr17:81684007_G_T_chr17:81684072_G_T_chr17:81684086_C_G_chr17:81686339_G_A_chr17:81686342_G_A_chr17:81687035_G_A_chr17:81687037_C_G_chr17:81688705_G_A_chr17:81688716_G_A_chr17:81688722_G_A_chr17:81688725_C_T_chr17:81690743_G_A_chr17:81691548_G_A_chr17:81693540_C_T_chr17:81693543_C_T_chr17:81693562_CCCT_C_chr17:81693564_C_G_chr17:81693575_G_T_chr17:81693577_C_T_chr17:81693652_A_G_chr17:81693654_C_T_chr17:81693657_C_T_chr17:81693676_C_T_chr17:81693707_G_A_chr17:81693715_C_T_chr17:81693904_C_T_chr17:81693931_C_T_chr17:81693936_C_T_chr17:81693955_C_T_chr17:81694825_C_T_chr17:81694845_G_A_chr17:81694856_A_G_chr17:81694930_C_T_chr17:81694942_C_T_chr17:81694954_GAGA_G_chr17:81694960_A_C_chr17:81694976_G_A_chr17:81695018_C_T_chr17:81695804_G_A_chr17:81695805_A_G_chr17:81695840_C_G_chr17:81695852_G_A_chr17:81695864_G_A_chr17:81695994_G_A_chr17:81695995_C_T_chr17:81696387_C_G_chr17:81696436_C_A_chr17:81696449_C_T_chr17:81696450_G_A_chr17:81696453_G_A_chr17:81696461_G_A_chr17:81696508_G_A_chr17:81696511_A_G_chr17:81696644_G_A_chr17:81696717_G_A_chr17:81696724_G_A_chr17:81696845_G_A_chr17:81696895_C_G_chr17:81696926_A_G_chr17:81696942_T_C_chr17:81696981_T_C_chr17:81700541_G_A_chr17:81700698_G_A_chr17:81700708_A_G_chr17:81700720_G_A_chr17:81700744_C_T_chr17:81701112_A_G_chr17:81701121_T_C_chr17:81701523_G_A_chr17:81701526_C_A_chr17:81701534_G_C_chr17:81701603_C_G_chr17:81703531_G_T_chr17:81703548_T_C_chr17:81703574_A_G_chr17:81704285_G_A_chr17:81704396_T_C_chr17:81704400_G_A_chr17:81704417_A_G_chr17:81704657_G_A_chr17:81706954_G_A_chr17:81706978_G_A_chr17:81706981_G_T_chr17:81706998_C_T_chr17:81707005_A_G_chr17:81707015_A_G;chr17:81683122_C_T;chr17:81683688_G_A;chr17:81693546_G_A;chr17:81693567_T_C;chr17:81693568_C_A;chr17:81693579_C_G;chr17:81701645_A_G;chr17:81703456_C_T;chr17:81704387_G_A	0.00392855696407598;0.00022277127465673;0.00032413597504153;0.000243042897071333;0.000364815565464126;0.000465832219386722;0.000891085098626919;0.000587306087731378;0.000263264479546375;0.000202519340597027	0.467854	0.777288	-0.0129933	0.0178977	0.666229	0.466046	0.773502	-0.0130991	0.0179703
TMEM269_ENSG00000274386	0.66813	0	0	0	0	0	1	0	1	ultra_rare_collpase_chr1:42789895_T_A_chr1:42792837_T_G_chr1:42792890_T_C_chr1:42793705_G_A_chr1:42793739_C_T_chr1:42794467_C_T_chr1:42798137_C_T_chr1:42798157_T_C;chr1:42798134_C_T	0.000202502936292576;0.000526507634360698	0.534004	0.799653	-0.0393921	0.063341	0.666925	0.532782	0.798073	-0.0396277	0.0635299
ALAS1_ENSG00000023330	0.66813	0	0	0	0	0	0	2	1	ultra_rare_collpase_chr3:52199246_A_T_chr3:52199254_G_A_chr3:52199261_G_A_chr3:52199265_C_T_chr3:52199377_C_T_chr3:52199378_G_A_chr3:52202509_G_T_chr3:52202579_T_C_chr3:52202582_C_T_chr3:52202614_G_A_chr3:52202734_G_GGT_chr3:52204708_A_G_chr3:52204727_G_GA_chr3:52204737_G_T_chr3:52204888_G_A_chr3:52204896_C_T_chr3:52204897_G_A_chr3:52204915_T_C_chr3:52205985_A_G_chr3:52206028_G_T_chr3:52206604_G_T_chr3:52206605_C_A_chr3:52206635_G_A_chr3:52206641_C_T_chr3:52206655_C_T_chr3:52206676_C_T_chr3:52206724_G_A_chr3:52206746_T_C_chr3:52211315_G_A_chr3:52211346_G_A_chr3:52211357_G_A_chr3:52211420_C_T_chr3:52211421_G_A_chr3:52211457_G_A_chr3:52211507_G_A_chr3:52211549_C_T_chr3:52211550_G_A_chr3:52212307_G_A_chr3:52212321_G_C_chr3:52212349_C_T_chr3:52212351_C_T_chr3:52212352_G_A_chr3:52212385_C_T;chr3:52199257_C_T;chr3:52199439_GAGTA_G	0.00174152525211616;0.00022277127465673;0.000243003523551091	0.535178	0.835552	-0.0194409	0.0313501	0.665877	0.532836	0.831318	-0.0196646	0.0315298
DHX40_ENSG00000108406	0.668257	0	0	0	0	0	0	2	1	ultra_rare_collpase_chr17:59565604_G_A_chr17:59565643_C_T_chr17:59565664_C_T_chr17:59565703_C_A_chr17:59565706_C_T_chr17:59565708_A_C_chr17:59565777_G_C_chr17:59565947_T_G_chr17:59566100_G_A_chr17:59566120_G_A_chr17:59566132_GGGAGCCAGTTTCCA_G_chr17:59566167_C_A_chr17:59566179_C_T_chr17:59566180_C_T_chr17:59566199_T_C_chr17:59566690_G_A_chr17:59566770_C_T_chr17:59570603_G_A_chr17:59573193_T_A_chr17:59573749_T_C_chr17:59573830_A_G_chr17:59573954_C_T_chr17:59575399_T_G_chr17:59575400_A_G_chr17:59575424_C_T_chr17:59575470_A_T_chr17:59577289_C_T_chr17:59577329_A_G_chr17:59605149_C_T_chr17:59605513_A_G_chr17:59605609_G_A_chr17:59605666_A_G_chr17:59607050_G_A_chr17:59607056_A_G_chr17:59607093_C_G_chr17:59607102_G_A_chr17:59607105_C_G_chr17:59607155_C_T;chr17:59565793_G_A;chr17:59605611_C_T	0.00182252642663319;0.000263296471827277;0.000243003523551091	0.521016	1	-0.0198284	0.0308959	0.66642	0.519109	1	-0.0200102	0.0310371
SNX16_ENSG00000104497	0.668285	0	0	0	0	0	0	1	3	ultra_rare_collpase_chr8:81800503_C_A_chr8:81800531_T_A_chr8:81801529_C_A_chr8:81802383_G_A_chr8:81802486_C_T_chr8:81803137_A_G_chr8:81803176_A_G_chr8:81803194_C_T_chr8:81803209_T_C_chr8:81815356_G_A_chr8:81823798_G_C_chr8:81823834_G_A_chr8:81823916_G_A_chr8:81839701_G_T_chr8:81842122_C_G;chr8:81800532_C_T;chr8:81803105_C_G;chr8:81839736_A_G	0.00085051233242882;0.000769573494268703;0.000364505285326637;0.000587282300526529	0.800674	0.489464	0.00803663	0.0318313	0.664116	0.799897	0.485472	0.00810003	0.0319552
ZNF626_ENSG00000188171	0.66829	0	0	0	0	0	0	0	2	ultra_rare_collpase_chr19:20624691_G_A_chr19:20624706_G_A_chr19:20624760_C_A_chr19:20624912_A_C_chr19:20624969_T_C_chr19:20625008_C_T_chr19:20625009_A_G_chr19:20625038_G_A_chr19:20625173_C_T_chr19:20625177_A_AT_chr19:20625190_G_C_chr19:20625320_G_C_chr19:20625342_C_T_chr19:20625372_C_A_chr19:20646333_G_A;chr19:20625041_T_A	0.000810011745170305;0.000607508808877729	0.977454	0.533465	-0.00105043	0.0371688	0.66555	0.977307	0.53078	-0.00105888	0.0372261
SLC12A5_ENSG00000124140	0.668311	0	0	0	0	0	0	2	3	ultra_rare_collpase_chr20:46021876_A_G_chr20:46021877_G_A_chr20:46021880_G_T_chr20:46021881_T_A_chr20:46021890_G_C_chr20:46025390_C_T_chr20:46025441_A_G_chr20:46025634_G_A_chr20:46025693_G_A_chr20:46028835_C_T_chr20:46028850_C_T_chr20:46029096_G_A_chr20:46029104_C_T_chr20:46029118_A_G_chr20:46029157_C_T_chr20:46029158_G_A_chr20:46029162_G_A_chr20:46029184_G_A_chr20:46029188_G_A_chr20:46029222_C_T_chr20:46029228_C_T_chr20:46029574_G_C_chr20:46030316_C_T_chr20:46030478_C_A_chr20:46030548_C_G_chr20:46030583_C_T_chr20:46031743_G_A_chr20:46031783_G_C_chr20:46032183_C_T_chr20:46032208_G_A_chr20:46035011_A_T_chr20:46035528_C_T_chr20:46035781_C_T_chr20:46035837_G_A_chr20:46035898_G_A_chr20:46041361_G_A_chr20:46043158_C_G_chr20:46043185_G_A_chr20:46043701_A_G_chr20:46043927_G_A_chr20:46045129_C_T_chr20:46045944_G_C_chr20:46049645_G_A_chr20:46049668_G_A_chr20:46049683_C_T_chr20:46049780_G_A_chr20:46051822_C_T_chr20:46051864_T_C_chr20:46053018_G_A_chr20:46053038_G_A_chr20:46053584_C_T_chr20:46053695_G_A_chr20:46054953_C_T_chr20:46055012_C_T_chr20:46056202_C_G_chr20:46056210_C_T_chr20:46056211_G_A_chr20:46056216_C_T_chr20:46056236_G_C_chr20:46056238_C_T_chr20:46056389_G_A_chr20:46056396_G_A_chr20:46056521_C_G_chr20:46056537_G_A_chr20:46056576_G_A_chr20:46057210_C_T_chr20:46057511_C_A_chr20:46057600_T_G_chr20:46057686_C_T_chr20:46057694_T_TACAGA_chr20:46057734_C_T_chr20:46057881_G_A_chr20:46058126_T_TA_chr20:46058130_G_A_chr20:46058682_G_T_chr20:46059580_T_C_chr20:46059796_T_C_chr20:46059942_C_T_chr20:46060017_A_G_chr20:46060124_CAAT_C_chr20:46060132_ATAAT_A_chr20:46060139_T_C_chr20:46061013_T_G_chr20:46061591_A_C_chr20:46062497_G_A_chr20:46062508_T_C_chr20:46062574_C_T_chr20:46062679_G_A_chr20:46062700_T_C_chr20:46062721_T_C_chr20:46062797_G_T_chr20:46062820_G_A_chr20:46062847_G_A_chr20:46062856_G_C_chr20:46062862_G_A_chr20:46062866_C_T_chr20:46062877_C_T_chr20:46063372_C_T_chr20:46063392_C_T_chr20:46063393_G_A_chr20:46063401_C_T_chr20:46063557_T_C_chr20:46063623_C_T_chr20:46063624_G_A_chr20:46065034_G_A_chr20:46065067_C_T_chr20:46065074_T_C_chr20:46065092_T_C_chr20:46065098_T_C;chr20:46029176_G_A;chr20:46029248_A_C;chr20:46029584_T_C;chr20:46035783_C_T	0.00447531489206594;0.000688593648736228;0.000283641962802383;0.000385661510981204;0.00054678007290401	0.531805	0.499109	0.0128255	0.0205124	0.664773	0.530086	0.495546	0.0129331	0.0205982
STK25_ENSG00000115694	0.66838	0	0	0	0	0	1	0	0	ultra_rare_collpase_chr2:241498988_C_T_chr2:241500235_C_T_chr2:241501531_G_A_chr2:241501635_T_C_chr2:241501665_C_T_chr2:241501701_C_T_chr2:241508507_G_A	0.000162002	NA	NA	NA	NA	0.666805	NA	NA	NA	NA
NRDC_ENSG00000078618	0.668539	0	0	0	0	0	0	1	1	ultra_rare_collpase_chr1:51784481_A_G_chr1:51784510_A_G_chr1:51786562_A_G_chr1:51786565_A_G_chr1:51786601_G_A_chr1:51787374_C_G_chr1:51787487_G_A_chr1:51790547_G_A_chr1:51790594_A_G_chr1:51790603_C_T_chr1:51790934_A_G_chr1:51790993_GAAACAAAACATCTTCAATCAGAACTA_G_chr1:51790993_G_GAAACAAAACATCTTCAATCAGAACTA_chr1:51791627_C_T_chr1:51792396_G_A_chr1:51794538_G_C_chr1:51794578_A_C_chr1:51794581_T_A_chr1:51798259_A_C_chr1:51798269_G_C_chr1:51798310_A_G_chr1:51798379_C_T_chr1:51798404_G_A_chr1:51800579_G_A_chr1:51803917_G_A_chr1:51803927_G_A_chr1:51805534_G_A_chr1:51805558_T_C_chr1:51809398_A_T_chr1:51810293_A_G_chr1:51810374_G_C_chr1:51814073_G_A_chr1:51814704_G_T_chr1:51814782_C_T_chr1:51819826_G_A_chr1:51819844_A_G_chr1:51825292_A_G_chr1:51827830_A_C_chr1:51837622_T_C_chr1:51840234_CAGT_C_chr1:51840237_T_C_chr1:51840293_G_A_chr1:51840300_GATC_G_chr1:51840312_GTTCATCATCAAACTCATC_G_chr1:51878305_A_C_chr1:51878603_C_T_chr1:51878604_T_A_chr1:51878713_G_T_chr1:51878723_G_A;chr1:51834152_A_C	0.00216678141833057;0.000303754404438864	0.54597	0.784619	-0.0191798	0.0317646	0.666859	0.544231	0.782204	-0.0193463	0.031902
RPS27L_ENSG00000185088	0.668564	0	0	0	0	0	0	1	0	ultra_rare_collpase_chr15:63156460_CG_C_chr15:63156473_GT_G_chr15:63156473_G_A_chr15:63157403_C_T_chr15:63157552_C_G_chr15:63157559_G_C	0.000344255	NA	NA	NA	NA	0.667789	NA	NA	NA	NA
LRRC37A3_ENSG00000176809	0.668593	0	0	0	0	0	0	0	1	ultra_rare_collpase_chr17:64859485_T_A_chr17:64859506_T_C_chr17:64859581_C_T_chr17:64859585_T_C_chr17:64859629_G_C_chr17:64860092_T_A_chr17:64860659_T_C_chr17:64860880_G_A_chr17:64868493_T_C_chr17:64919419_C_T_chr17:64919431_T_G_chr17:64919437_T_A_chr17:64919457_G_C_chr17:64919479_G_C	0.000870763	NA	NA	NA	NA	0.666858	NA	NA	NA	NA
DET1_ENSG00000140543	0.668606	0	0	0	0	0	0	1	1	ultra_rare_collpase_chr15:88513058_G_A_chr15:88513082_G_A_chr15:88516786_T_C_chr15:88527602_C_T_chr15:88527623_T_A_chr15:88527671_G_A_chr15:88527684_G_A_chr15:88527710_A_C_chr15:88527743_A_G_chr15:88527755_G_A_chr15:88530726_C_T_chr15:88530753_C_T_chr15:88530789_C_T_chr15:88530792_C_T_chr15:88530793_G_A_chr15:88530933_C_T_chr15:88530936_C_T_chr15:88530945_C_T_chr15:88530960_G_A_chr15:88531060_A_C_chr15:88531101_C_T_chr15:88531155_G_T_chr15:88531252_G_A_chr15:88531338_C_T_chr15:88531339_G_A_chr15:88531350_C_T_chr15:88531356_C_T_chr15:88531357_G_A_chr15:88531359_A_T_chr15:88531372_G_A_chr15:88531497_C_T_chr15:88531498_G_A_chr15:88531630_G_A_chr15:88531633_G_A_chr15:88531636_G_A_chr15:88531644_C_T_chr15:88531645_G_A_chr15:88531674_C_T_chr15:88546608_G_A_chr15:88546613_G_A_chr15:88546618_C_T_chr15:88546623_T_C;chr15:88527663_G_T	0.00208578024381354;0.000324004698068122	0.547727	0.77121	-0.019023	0.0316433	0.667047	0.546112	0.769026	-0.0191767	0.0317707
RFC5_ENSG00000111445	0.668702	0	0	0	0	0	0	0	1	ultra_rare_collpase_chr12:118016705_G_C_chr12:118016718_G_A_chr12:118016720_G_A_chr12:118019638_A_C_chr12:118019722_C_T_chr12:118020942_C_T_chr12:118020958_G_A_chr12:118022317_G_A_chr12:118022323_G_A_chr12:118022328_G_T_chr12:118024899_A_G_chr12:118024938_C_T_chr12:118024947_G_A_chr12:118024952_G_A_chr12:118024975_G_T_chr12:118024976_G_T_chr12:118024982_C_T_chr12:118024983_G_A_chr12:118025006_G_A_chr12:118025810_G_C_chr12:118026904_T_C_chr12:118026913_G_A_chr12:118026919_G_A_chr12:118026950_C_T_chr12:118026987_G_A	0.000850512	NA	NA	NA	NA	0.667262	NA	NA	NA	NA
ACY1_ENSG00000243989	0.668759	0	0	0	0	0	0	0	1	ultra_rare_collpase_chr3:51986457_A_AGCGGCCTGAGTTCC_chr3:51986460_G_A_chr3:51986492_GC_G_chr3:51986492_G_C_chr3:51986499_A_G_chr3:51986501_G_A_chr3:51986631_A_G_chr3:51986644_G_C_chr3:51986652_A_AG_chr3:51986666_G_A_chr3:51986988_G_A_chr3:51986993_C_T_chr3:51987058_G_A_chr3:51987177_C_T_chr3:51987196_G_A_chr3:51987357_CCTGA_C_chr3:51987412_G_A_chr3:51987428_G_A_chr3:51987437_C_T_chr3:51987564_G_A_chr3:51987598_G_A_chr3:51987601_G_A	0.000951764	NA	NA	NA	NA	0.667433	NA	NA	NA	NA
PSG6_ENSG00000170848	0.66877	0	0	0	0	0	0	0	2	ultra_rare_collpase_chr19:42907133_G_T_chr19:42907702_G_A_chr19:42910649_G_T_chr19:42910691_T_C_chr19:42916410_C_T_chr19:42917727_A_T;chr19:42916263_G_A	0.000465756753472925;0.000691337942252948	0.965861	0.534101	0.00172946	0.0404086	0.665673	0.965665	0.53107	0.00174518	0.0405423
CD55_ENSG00000196352	0.668821	0	0	0	0	0	0	3	0	ultra_rare_collpase_chr1:207324636_G_A_chr1:207325640_C_T_chr1:207325651_C_T_chr1:207326823_T_G_chr1:207340519_C_T_chr1:207359545_G_T;chr1:207331111_T_A;chr1:207340636_C_T	0.000222753229921834;0.000405005872585152;0.000283504110809607	0.503849	0.928572	-0.041081	0.0614575	0.667955	0.503021	0.928194	-0.0412404	0.0615764
PALD1_ENSG00000107719	0.668865	0	0	0	0	0	1	2	2	ultra_rare_collpase_chr10:70525983_C_T_chr10:70525989_C_T_chr10:70526039_C_T_chr10:70526051_A_C_chr10:70526060_T_C_chr10:70529285_C_T_chr10:70529300_C_T_chr10:70529913_G_A_chr10:70529924_G_C_chr10:70529971_G_A_chr10:70530000_G_A_chr10:70531312_G_A_chr10:70531324_T_C_chr10:70531419_C_T_chr10:70532735_A_T_chr10:70532736_C_T_chr10:70533050_G_A_chr10:70533068_C_T_chr10:70533069_G_A_chr10:70534010_A_C_chr10:70534048_C_T_chr10:70534470_G_C_chr10:70534472_T_G_chr10:70534766_G_A_chr10:70534818_G_A_chr10:70535071_T_A_chr10:70537872_A_G_chr10:70538284_C_T_chr10:70538310_C_T_chr10:70538329_C_G_chr10:70538404_C_T_chr10:70538892_C_T_chr10:70538961_C_T_chr10:70538971_G_A_chr10:70538985_G_A_chr10:70539120_C_T_chr10:70539140_C_T_chr10:70539182_G_A_chr10:70539188_G_C_chr10:70539191_G_A_chr10:70539242_C_G_chr10:70539724_C_T_chr10:70539752_C_G_chr10:70539755_G_A_chr10:70541147_G_A_chr10:70541165_G_A_chr10:70541205_C_T_chr10:70541472_G_A_chr10:70547318_G_A_chr10:70547397_C_T_chr10:70564409_C_T_chr10:70564457_G_A_chr10:70566600_T_C_chr10:70566656_C_G_chr10:70566671_C_T_chr10:70566672_G_A_chr10:70566677_C_T_chr10:70566678_G_A_chr10:70566732_AG_A;chr10:70529892_C_T;chr10:70531335_C_T;chr10:70538311_G_A;chr10:70539737_C_T	0.00265278846543275;0.000202519340597027;0.000243062588616569;0.000303766707168894;0.000587329876863253	0.494192	0.712204	0.0171179	0.0250387	0.66692	0.492243	0.708786	0.0172727	0.0251516
FTCDNL1_ENSG00000226124	0.66893	0	0	0	0	0	0	1	3	ultra_rare_collpase_chr2:199778820_A_G_chr2:199791576_G_A_chr2:199797426_A_G_chr2:199799187_G_C_chr2:199799494_T_C_chr2:199812712_G_A_chr2:199812806_G_A_chr2:199813073_T_C_chr2:199813185_T_C_chr2:199830554_T_G_chr2:199830754_A_G_chr2:199843077_G_A_chr2:199843112_G_A_chr2:199843139_G_C_chr2:199843176_A_G_chr2:199846096_C_T_chr2:199846136_T_C_chr2:199846948_A_G_chr2:199847566_T_C_chr2:199847609_G_C_chr2:199847622_A_G_chr2:199848921_T_G_chr2:199850290_G_A_chr2:199850349_T_G_chr2:199850414_G_T_chr2:199850420_A_G;chr2:199799206_A_G;chr2:199848882_C_A;chr2:199850426_G_A	0.00157952290308209;0.000668259689765502;0.000263253817180349;0.000526507634360698	0.497747	0.61025	0.0196132	0.0289263	0.667174	0.495978	0.606749	0.0197749	0.0290451
KDM8_ENSG00000155666	0.668941	0	0	0	0	0	0	0	3	ultra_rare_collpase_chr16:27210274_C_T_chr16:27210383_T_C_chr16:27210407_A_G_chr16:27210440_T_G_chr16:27210491_G_A_chr16:27213636_G_T_chr16:27213652_G_A_chr16:27213702_G_A_chr16:27213728_C_A_chr16:27213751_G_A_chr16:27214971_C_T_chr16:27215977_G_T_chr16:27219015_G_A_chr16:27219021_GA_G_chr16:27219076_T_C_chr16:27220415_G_A_chr16:27220427_C_T_chr16:27220460_C_T_chr16:27220478_C_T_chr16:27220572_G_A_chr16:27220663_C_T_chr16:27220686_C_T_chr16:27220726_C_T_chr16:27225174_G_A_chr16:27225219_T_C_chr16:27225735_C_T_chr16:27225755_C_T_chr16:27225768_G_A_chr16:27225801_C_T;chr16:27210203_C_T;chr16:27210328_G_A	0.0011947673241262;0.000445524503847712;0.000749260864282532	0.675976	0.503118	-0.0140485	0.0336121	0.665669	0.674847	0.499936	-0.0141522	0.0337354
OR5B21_ENSG00000198283	0.668948	0	0	0	0	0	1	0	1	ultra_rare_collpase_chr11:58507343_T_C_chr11:58507606_CAGA_C_chr11:58507937_T_C;chr11:58507738_G_A	0.000121501761775546;0.000688509983394759	0.546195	0.703659	-0.0414473	0.0686816	0.667875	0.545083	0.702152	-0.0416773	0.0688717
TSPAN32_ENSG00000064201	0.668965	0	0	0	0	0	0	0	2	ultra_rare_collpase_chr11:2300530_G_A_chr11:2302165_C_T_chr11:2302908_T_C_chr11:2302913_C_T_chr11:2302944_C_A_chr11:2302958_G_A_chr11:2304181_G_A_chr11:2304184_G_T_chr11:2308790_A_G_chr11:2308815_G_A_chr11:2313681_G_A_chr11:2316304_G_T;chr11:2302166_G_A	0.000587258515248471;0.000749291211016606	0.983758	0.534215	0.000704879	0.0346244	0.665585	0.983582	0.530904	0.000711886	0.0345931
ADRA2C_ENSG00000184160	0.669051	0	0	0	0	0	0	0	3	ultra_rare_collpase_chr4:3766629_CGGCGCTGGCGGT_C_chr4:3766934_G_T_chr4:3766949_G_A_chr4:3767078_G_A_chr4:3767285_G_T_chr4:3767334_C_T_chr4:3767497_CCGGGGCGCGTTGCGG_C_chr4:3767678_T_C_chr4:3767690_C_T_chr4:3767718_A_G_chr4:3767756_C_T_chr4:3767780_G_A_chr4:3767866_GTTC_G;chr4:3767337_T_G;chr4:3767803_C_T	0.00042525616621441;0.000445578644630777;0.000911300121506683	0.790281	0.503254	-0.00955619	0.0359328	0.665356	0.789429	0.499674	-0.00963514	0.0360796
SPRYD7_ENSG00000123178	0.669076	0	0	0	0	0	0	1	0	ultra_rare_collpase_chr13:49915112_G_A_chr13:49921505_G_A_chr13:49927978_T_C_chr13:49931134_C_T_chr13:49936148_G_A_chr13:49936225_G_A	0.000243004	NA	NA	NA	NA	0.668146	NA	NA	NA	NA
PRAC1_ENSG00000159182	0.669166	0	0	0	0	0	0	2	0	ultra_rare_collpase_chr17:48722352_A_G_chr17:48724442_G_A_chr17:48724469_T_C_chr17:48724493_A_T_chr17:48724496_TC_T_chr17:48726876_C_G_chr17:48726905_C_T_chr17:48726906_G_A_chr17:48726920_G_A;chr17:48726996_G_A	0.000222753229921834;0.000283504110809607	0.534653	0.824559	-0.0411231	0.0662295	0.667811	0.533327	0.823514	-0.0413904	0.0664441
OXA1L_ENSG00000155463	0.669189	0	0	0	0	0	0	3	2	ultra_rare_collpase_chr14:22766550_C_T_chr14:22766556_C_T_chr14:22766614_G_A_chr14:22766739_T_C_chr14:22767299_C_T_chr14:22767368_C_T_chr14:22767980_C_T_chr14:22767986_C_T_chr14:22768091_C_G_chr14:22768136_A_G_chr14:22768138_C_T_chr14:22769793_A_G_chr14:22769815_T_A_chr14:22769829_G_A_chr14:22769841_C_T_chr14:22769842_G_A_chr14:22769863_A_G_chr14:22769878_TC_T_chr14:22769934_T_A_chr14:22770247_T_A_chr14:22770477_CCTT_C_chr14:22770569_G_A_chr14:22770582_T_C_chr14:22770597_T_C_chr14:22770833_C_G_chr14:22771018_G_A_chr14:22771078_C_T_chr14:22771085_C_T_chr14:22771117_C_T_chr14:22771121_T_C_chr14:22771150_C_T_chr14:22771291_C_T_chr14:22771300_C_T_chr14:22771306_C_T_chr14:22771307_G_A_chr14:22771315_C_T_chr14:22771316_G_A_chr14:22771321_C_T_chr14:22771442_C_T_chr14:22771443_G_A_chr14:22771529_A_G_chr14:22771535_C_T_chr14:22771544_G_A_chr14:22773695_T_C_chr14:22773948_G_A_chr14:22773956_G_A_chr14:22773957_G_A_chr14:22773962_T_A_chr14:22774022_A_G_chr14:22774032_G_A_chr14:22774041_T_C_chr14:22774047_C_T_chr14:22774364_C_T_chr14:22774365_G_A_chr14:22774370_C_T_chr14:22774384_C_G_chr14:22774386_A_G_chr14:22774388_C_T_chr14:22774389_G_A_chr14:22774429_C_G_chr14:22775445_T_C_chr14:22775475_C_T_chr14:22775903_A_T_chr14:22775915_C_G_chr14:22776257_T_A_chr14:22776268_T_C_chr14:22776269_A_T_chr14:22776310_G_A;chr14:22766703_T_A;chr14:22770540_T_A;chr14:22775540_C_T;chr14:22775900_T_C	0.00287554169535458;0.000222762251923856;0.000283504110809607;0.000668259689765502;0.000283504110809607	0.502984	0.731634	0.0165238	0.0246696	0.662583	0.499452	0.718199	0.0167982	0.0248732
MCOLN1_ENSG00000090674	0.669202	0	0	0	0	0	1	3	3	ultra_rare_collpase_chr19:7519493_A_T_chr19:7519514_G_A_chr19:7519646_C_T_chr19:7519733_C_A_chr19:7519780_C_A_chr19:7520023_C_T_chr19:7520443_G_C_chr19:7520917_G_A_chr19:7520994_T_C_chr19:7522779_C_T_chr19:7525056_C_T_chr19:7525060_G_A_chr19:7525089_G_A_chr19:7526603_CCAGGTGCTGGTGGGCGGG_C_chr19:7526759_A_G_chr19:7526836_T_C_chr19:7526852_G_T_chr19:7526878_G_A_chr19:7526893_G_A_chr19:7527889_C_T_chr19:7528189_G_A_chr19:7528674_T_C_chr19:7528828_T_G_chr19:7528837_T_C_chr19:7528838_G_A_chr19:7528848_C_T_chr19:7528849_G_A_chr19:7528854_C_T_chr19:7528876_G_A_chr19:7528911_G_A_chr19:7528956_G_A_chr19:7528963_A_C_chr19:7530370_G_GCGCAGCAGGGC;chr19:7519502_C_T;chr19:7520053_G_T;chr19:7520442_AGCCGCTGCTGCAGCTGCCGCG_A;chr19:7525145_G_A;chr19:7526506_G_A;chr19:7527537_C_T	0.00145802114130655;0.000303754404438864;0.000263275142776135;0.000202724618877717;0.000344282879014946;0.00054678007290401;0.00048616456670583	0.465949	0.476812	0.0179143	0.0245709	0.664162	0.462252	0.463892	0.0182127	0.0247743
FABP2_ENSG00000145384	0.669214	0	0	0	0	0	0	2	0	ultra_rare_collpase_chr4:119319564_C_T_chr4:119319565_G_A_chr4:119319598_G_A_chr4:119319635_C_T_chr4:119320665_C_T_chr4:119320684_C_T_chr4:119320773_T_A_chr4:119320806_T_A_chr4:119320839_A_G_chr4:119322051_A_G_chr4:119322072_G_A_chr4:119322084_A_G;chr4:119320687_C_T	0.000364505285326637;0.000243013365735115	0.53397	0.810316	-0.0411929	0.0662309	0.667941	0.532689	0.80882	-0.041451	0.0664379
EIF2S1_ENSG00000134001	0.669236	0	0	0	0	0	0	1	0	ultra_rare_collpase_chr14:67364891_A_G_chr14:67374540_C_G_chr14:67376545_A_G_chr14:67376590_C_T_chr14:67380702_C_T_chr14:67381643_G_T	0.000222753	NA	NA	NA	NA	0.668343	NA	NA	NA	NA
DHX30_ENSG00000132153	0.669262	0	0	0	0	0	0	1	1	ultra_rare_collpase_chr3:47803107_G_A_chr3:47803217_A_G_chr3:47803418_G_A_chr3:47803435_G_GAGCCCGGGCGGGGGCGGGGGCC_chr3:47803463_G_C_chr3:47803468_G_T_chr3:47803575_C_T_chr3:47803736_G_A_chr3:47803756_G_A_chr3:47803761_T_G_chr3:47803806_G_A_chr3:47818043_G_A_chr3:47818076_C_T_chr3:47825246_C_T_chr3:47840943_C_G_chr3:47840973_C_T_chr3:47840974_G_A_chr3:47840995_C_T_chr3:47841019_C_G_chr3:47841057_C_T_chr3:47841070_G_A_chr3:47841171_G_T_chr3:47843200_G_A_chr3:47845839_C_T_chr3:47846201_C_T_chr3:47846236_G_A_chr3:47846339_C_T_chr3:47846408_G_A_chr3:47846492_C_T_chr3:47846504_G_A_chr3:47846519_C_T_chr3:47846601_C_T_chr3:47846607_G_A_chr3:47846626_G_A_chr3:47846738_G_A_chr3:47846786_C_T_chr3:47846810_C_T_chr3:47846864_C_T_chr3:47846877_A_T_chr3:47846894_G_A_chr3:47846984_C_T_chr3:47847288_G_A_chr3:47847294_G_A_chr3:47847339_G_A_chr3:47847471_A_G_chr3:47848551_G_GT;chr3:47825225_A_G	0.00192377789477947;0.000222780298120544	0.562403	0.688965	-0.0185976	0.032105	0.667237	0.560332	0.686583	-0.0187953	0.0322751
DDA1_ENSG00000130311	0.669324	0	0	0	0	0	0	1	0	ultra_rare_collpase_chr19:17314081_C_T_chr19:17314089_G_A_chr19:17314368_C_T_chr19:17315989_C_G	0.000263254	NA	NA	NA	NA	0.668571	NA	NA	NA	NA
CHRNA10_ENSG00000129749	0.669386	0	0	0	0	0	0	0	2	ultra_rare_collpase_chr11:3667308_GGTGACGCCCAGCGACACCTT_G_chr11:3667413_G_GGCGGCGGC_chr11:3669794_A_C_chr11:3669798_T_C_chr11:3669855_C_G_chr11:3669890_A_G_chr11:3669900_G_A_chr11:3669921_G_A_chr11:3675076_T_A_chr11:3675083_CATTT_C_chr11:3675114_A_G_chr11:3676184_C_T_chr11:3676215_C_T_chr11:3676226_T_C_chr11:3676283_C_T_chr11:3676316_T_C_chr11:3676328_T_C_chr11:3676344_C_T_chr11:3676347_G_A_chr11:3676365_G_A;chr11:3676208_C_T	0.00113401644323843;0.000992304576751721	0.68943	0.534211	-0.0135743	0.0339671	0.666457	0.688152	0.531327	-0.0136921	0.0341138
TMEM217_ENSG00000172738	0.669403	0	0	0	0	0	0	1	0	ultra_rare_collpase_chr6:37218627_C_T_chr6:37218948_A_G_chr6:37219005_A_T_chr6:37257693_A_G_chr6:37257802_A_G_chr6:37257805_G_A_chr6:37257915_G_A_chr6:37258021_C_T	0.000222753	NA	NA	NA	NA	0.668428	NA	NA	NA	NA
OR10H3_ENSG00000171936	0.669455	0	0	0	0	0	0	0	2	ultra_rare_collpase_chr19:15741502_T_C_chr19:15741519_A_C_chr19:15741607_T_C_chr19:15741726_C_G_chr19:15741771_A_G_chr19:15741867_AT_A_chr19:15741874_C_A_chr19:15742098_C_T_chr19:15742132_T_G_chr19:15742274_AAGGAACAAGG_A;chr19:15742039_T_A	0.000587258515248471;0.000648009396136244	0.944994	0.534828	0.00289745	0.0419953	0.666536	0.944734	0.531967	0.00292231	0.0421563
CTF1_ENSG00000150281	0.669466	0	0	0	0	0	0	2	0	ultra_rare_collpase_chr16:30899423_C_T_chr16:30899449_T_TC_chr16:30902068_G_A_chr16:30902112_G_C_chr16:30902249_C_T_chr16:30902448_T_C_chr16:30903508_A_G;chr16:30902529_G_A	0.000303754404438864;0.000344282879014946	0.534207	0.821973	-0.0410815	0.0660903	0.668418	0.533171	0.821009	-0.0412899	0.0662575
PRPS2_ENSG00000101911	0.669581	0	0	0	0	0	0	1	0	ultra_rare_collpase_chrX:12791610_A_G_chrX:12809300_A_G_chrX:12810097_G_A_chrX:12819544_G_T	0.000222753	NA	NA	NA	NA	0.667188	NA	NA	NA	NA
PROCR_ENSG00000101000	0.669629	0	0	0	0	0	0	2	0	ultra_rare_collpase_chr20:35174780_TG_T_chr20:35174786_G_GA_chr20:35174795_C_T_chr20:35174861_A_G_chr20:35174910_C_G_chr20:35176279_C_T_chr20:35176773_C_T_chr20:35176803_G_A_chr20:35176805_C_T;chr20:35176404_G_C	0.00034425499169738;0.000222753229921834	0.534438	0.822739	-0.0410671	0.0661044	0.668476	0.533302	0.821716	-0.0412956	0.0662878
JMJD8_ENSG00000161999	0.669643	0	0	0	0	0	0	1	0	ultra_rare_collpase_chr16:683074_T_TA_chr16:683321_C_T_chr16:683390_AAG_A_chr16:683401_C_T_chr16:684067_G_A_chr16:684134_GGCCCCCGGCCCGCCCGGGCGCCTGCGGGCACAGCTGGGTCA_G_chr16:684232_A_G	0.000283504	NA	NA	NA	NA	0.668914	NA	NA	NA	NA
NDUFAF3_ENSG00000178057	0.669653	0	0	0	0	0	1	0	0	ultra_rare_collpase_chr3:49022448_C_CT_chr3:49022758_GC_G_chr3:49023167_C_T	0.000162002	NA	NA	NA	NA	0.667483	NA	NA	NA	NA
NLRP3_ENSG00000162711	0.669654	0	0	0	0	0	0	1	0	ultra_rare_collpase_chr1:247418813_C_T_chr1:247418814_G_A_chr1:247418939_G_T_chr1:247419003_T_C_chr1:247423281_G_A_chr1:247424166_G_T_chr1:247424540_G_A_chr1:247424695_G_A_chr1:247424782_C_T_chr1:247429731_C_T_chr1:247434110_C_T_chr1:247434269_C_A_chr1:247444803_G_C	0.000384756	NA	NA	NA	NA	0.669054	NA	NA	NA	NA
AFF1_ENSG00000172493	0.669659	0	0	0	0	0	0	1	1	ultra_rare_collpase_chr4:86934511_T_C_chr4:86934892_G_C_chr4:86935167_CCGCAACAGGTCAGGGGAGGGCGGAGGTGACGAGGGCG_C_chr4:86938893_T_C_chr4:86938900_C_T_chr4:86938926_A_G_chr4:86939364_T_A_chr4:86959958_T_G_chr4:86960122_A_G_chr4:87006904_C_T_chr4:87006913_A_G_chr4:87007196_C_T_chr4:87007237_C_T_chr4:87014538_G_A_chr4:87014539_A_G_chr4:87029490_T_G_chr4:87032110_G_T_chr4:87032156_A_G_chr4:87038965_G_C_chr4:87046164_A_G_chr4:87046174_A_G_chr4:87046179_G_A_chr4:87046214_A_C_chr4:87046216_G_A_chr4:87046239_A_G_chr4:87046825_C_T_chr4:87047268_A_G_chr4:87047269_A_G_chr4:87047410_C_T_chr4:87047416_A_T_chr4:87047469_A_G_chr4:87047544_C_T_chr4:87047557_A_G_chr4:87047584_A_C_chr4:87056179_A_G_chr4:87056203_A_G_chr4:87068639_A_G_chr4:87068641_G_A_chr4:87068659_A_G_chr4:87068676_A_G_chr4:87068677_T_C_chr4:87068688_C_T_chr4:87068698_G_C_chr4:87068704_G_C_chr4:87068787_A_G_chr4:87089547_A_C_chr4:87089993_C_T_chr4:87090020_A_G_chr4:87090041_G_A_chr4:87090051_A_G_chr4:87091793_G_A_chr4:87094935_A_G_chr4:87105815_A_G_chr4:87108257_G_A_chr4:87108280_G_A_chr4:87114569_G_C_chr4:87114595_G_A_chr4:87114675_A_C_chr4:87114736_G_C_chr4:87114803_G_A_chr4:87114863_A_T_chr4:87114865_A_C_chr4:87115027_C_T_chr4:87115028_G_A_chr4:87125047_A_C_chr4:87125103_T_C_chr4:87126133_G_A_chr4:87126208_G_A_chr4:87127035_G_A_chr4:87127062_C_T_chr4:87127065_T_C_chr4:87127066_C_T_chr4:87127076_T_G_chr4:87127080_A_G_chr4:87132309_G_A_chr4:87132341_C_T_chr4:87132342_G_A_chr4:87134485_C_T_chr4:87135580_A_G_chr4:87135591_C_T_chr4:87135592_G_A;chr4:87132304_G_T	0.00378680490867118;0.000324004698068122	0.564168	0.702308	-0.0148021	0.0256686	0.668069	0.562543	0.70048	-0.0149259	0.0257756
HIF1AN_ENSG00000166135	0.669683	0	0	0	0	0	0	1	0	ultra_rare_collpase_chr10:100535977_G_C_chr10:100536146_G_A_chr10:100536420_G_T_chr10:100536525_C_T_chr10:100540732_A_G_chr10:100540735_G_A_chr10:100545058_C_G_chr10:100545994_G_T_chr10:100546576_T_C	0.000283504	NA	NA	NA	NA	0.668991	NA	NA	NA	NA
NRCAM_ENSG00000091129	0.669713	0	0	0	0	0	0	2	6	ultra_rare_collpase_chr7:108150043_C_T_chr7:108150085_T_A_chr7:108150132_G_T_chr7:108150534_A_T_chr7:108150552_G_C_chr7:108150694_C_T_chr7:108150705_A_T_chr7:108150752_GCCT_G_chr7:108150755_TAAG_T_chr7:108156435_G_A_chr7:108160480_C_T_chr7:108166969_C_T_chr7:108166984_G_A_chr7:108167035_G_A_chr7:108168300_T_C_chr7:108168368_AG_A_chr7:108175260_T_G_chr7:108176549_G_A_chr7:108176586_C_T_chr7:108178062_G_A_chr7:108180279_T_C_chr7:108180369_T_G_chr7:108180384_C_T_chr7:108181883_G_A_chr7:108181896_T_C_chr7:108181930_C_T_chr7:108182778_G_A_chr7:108182814_G_C_chr7:108182821_T_C_chr7:108182850_T_G_chr7:108182866_G_A_chr7:108184287_A_G_chr7:108184491_C_T_chr7:108184545_C_T_chr7:108184576_C_A_chr7:108189648_T_C_chr7:108189659_T_C_chr7:108189677_G_T_chr7:108189699_T_C_chr7:108191283_G_A_chr7:108191735_C_T_chr7:108191753_C_T_chr7:108194362_C_G_chr7:108194412_C_T_chr7:108195837_G_A_chr7:108197980_C_T_chr7:108198009_T_C_chr7:108198043_C_G_chr7:108207594_T_G_chr7:108207624_C_A_chr7:108209487_T_C_chr7:108209494_G_C_chr7:108223825_T_C_chr7:108225718_A_C_chr7:108226282_T_C_chr7:108226312_T_C_chr7:108232335_G_A_chr7:108232368_G_A_chr7:108232445_G_A_chr7:108232485_C_T_chr7:108232508_C_T_chr7:108232521_A_C_chr7:108234592_G_A_chr7:108234631_C_T_chr7:108234998_A_T_chr7:108237746_A_C_chr7:108239959_G_A_chr7:108240009_A_G_chr7:108290817_A_G_chr7:108290943_A_T_chr7:108291118_A_G_chr7:108291339_T_C_chr7:108307335_T_C_chr7:108307867_T_C_chr7:108311975_T_C_chr7:108328628_G_A_chr7:108330407_G_A_chr7:108330435_A_G_chr7:108336183_T_G_chr7:108368597_G_A_chr7:108427931_G_A_chr7:108449333_C_T_chr7:108449355_G_A_chr7:108449423_C_G_chr7:108449822_C_T_chr7:108456403_G_C_chr7:108456407_G_A_chr7:108456435_C_A_chr7:108456470_G_GCCCTCTCCGCTCCCC;chr7:108150735_AG_A;chr7:108181907_A_G;chr7:108181911_G_A;chr7:108207659_G_A;chr7:108225645_C_T;chr7:108290686_A_G;chr7:108297111_T_C	0.00443481430480742;0.000526507634360698;0.000749260864282532;0.000607508808877729;0.000283504110809607;0.000789761451541047;0.000222753229921834;0.000445524503847712	0.471577	0.694462	-0.0130241	0.0180912	0.667778	0.469704	0.690223	-0.0131344	0.0181675
LY6E_ENSG00000160932	0.669848	0	0	0	0	0	1	0	0	ultra_rare_collpase_chr8:143021427_G_A_chr8:143021694_A_G_chr8:143021718_G_C_chr8:143021742_G_A	0.000182253	NA	NA	NA	NA	0.668548	NA	NA	NA	NA
PLAAT2_ENSG00000133328	0.669868	0	0	0	0	0	0	1	0	ultra_rare_collpase_chr11:63558418_G_A_chr11:63558585_A_G_chr11:63560132_C_T	0.000243004	NA	NA	NA	NA	0.669095	NA	NA	NA	NA
STC1_ENSG00000159167	0.670027	0	0	0	0	0	0	0	3	ultra_rare_collpase_chr8:23844787_A_T_chr8:23844858_G_A_chr8:23844871_G_A_chr8:23844915_T_C_chr8:23848819_T_C_chr8:23848888_G_A_chr8:23849187_GCAATTCTGTGC_G_chr8:23849245_G_A_chr8:23851417_C_T_chr8:23851459_G_A_chr8:23851519_C_T_chr8:23852336_G_A_chr8:23853121_A_C_chr8:23853275_G_C_chr8:23853357_T_C_chr8:23853449_G_A_chr8:23854136_G_C_chr8:23854189_T_C_chr8:23854193_C_A_chr8:23854227_A_G_chr8:23854232_T_C_chr8:23854256_A_G_chr8:23854277_C_T_chr8:23854467_A_T_chr8:23854788_C_G;chr8:23851489_C_T;chr8:23854153_C_T	0.00109351585597991;0.000486026731470231;0.000668259689765502	0.667608	0.505327	-0.0142951	0.0332883	0.666558	0.666401	0.501976	-0.0144055	0.0334161
CKMT1B_ENSG00000237289	0.670081	0	0	0	0	0	1	4	2	ultra_rare_collpase_chr15:43596460_C_T_chr15:43596461_G_A_chr15:43596517_C_T_chr15:43598241_C_T_chr15:43598242_G_A_chr15:43598284_G_C_chr15:43598834_G_A_chr15:43598908_G_A_chr15:43598935_C_T_chr15:43598936_G_A_chr15:43599161_A_C_chr15:43599179_T_A_chr15:43599181_G_A_chr15:43599187_G_A_chr15:43599214_C_T_chr15:43599236_T_G_chr15:43599238_C_T_chr15:43600547_A_C_chr15:43600590_A_G_chr15:43600599_G_T_chr15:43600600_G_T_chr15:43600624_C_A_chr15:43600639_C_G_chr15:43600641_G_C_chr15:43600906_C_G_chr15:43600963_G_A_chr15:43600974_C_T_chr15:43600975_G_A_chr15:43600986_C_T_chr15:43600987_G_A_chr15:43601415_T_C_chr15:43601418_A_G_chr15:43601431_T_C_chr15:43601476_G_A_chr15:43601527_G_C_chr15:43603245_T_G_chr15:43603258_A_G_chr15:43603265_C_T_chr15:43603268_G_A_chr15:43603334_G_A_chr15:43603354_G_A_chr15:43603362_C_G_chr15:43603382_C_T_chr15:43603998_G_C_chr15:43604090_G_C_chr15:43604091_C_T_chr15:43604361_C_T_chr15:43605302_G_A_chr15:43605357_C_G_chr15:43605377_A_G_chr15:43605386_C_T;chr15:43596479_A_G;chr15:43598273_C_T;chr15:43598303_C_T;chr15:43601416_C_G;chr15:43603321_T_G;chr15:43604407_C_T	0.00263253817180349;0.000553891601362163;0.000305237882056082;0.000203632809318237;0.000223087531435061;0.000222988039732414;0.000266295218976607	0.48228	0.992717	-0.016496	0.0234771	0.668317	0.480542	0.992544	-0.0166271	0.0235702
FUT2_ENSG00000176920	0.670135	0	0	0	0	0	0	3	4	ultra_rare_collpase_chr19:48702954_G_A_chr19:48703003_T_A_chr19:48703047_C_T_chr19:48703086_C_T_chr19:48703146_T_C_chr19:48703150_C_T_chr19:48703206_G_A_chr19:48703227_C_T_chr19:48703228_G_A_chr19:48703233_G_A_chr19:48703264_T_C_chr19:48703392_C_T_chr19:48703393_G_A_chr19:48703401_G_A_chr19:48703454_G_C_chr19:48703465_T_C_chr19:48703476_G_A_chr19:48703479_C_T_chr19:48703543_T_G_chr19:48703544_A_AG_chr19:48703552_A_G_chr19:48703611_G_A_chr19:48703617_C_T_chr19:48703620_T_C_chr19:48703648_G_A_chr19:48703704_C_T_chr19:48703825_C_T_chr19:48703838_G_A_chr19:48703842_G_A_chr19:48703847_C_A_chr19:48703959_G_A;chr19:48703194_G_A;chr19:48703293_G_A;chr19:48703431_C_A;chr19:48703558_G_A;chr19:48703560_C_T;chr19:48703674_G_A	0.00190352760115022;0.000648876632330278;0.000324438316165139;0.000445976079464829;0.000263574064312072;0.000304111588678939;0.000810898475510866	0.470324	0.868424	-0.0163509	0.0226481	0.668194	0.468507	0.866058	-0.0164849	0.0227407
GOLGA6L10_ENSG00000278662	0.67014	0	0	0	0	0	0	1	0	ultra_rare_collpase_chr15:82342817_G_A_chr15:82342837_T_C_chr15:82342868_C_G_chr15:82344650_C_A_chr15:82344914_G_A	0.000243004	NA	NA	NA	NA	0.669348	NA	NA	NA	NA
ANKRA2_ENSG00000164331	0.670164	0	0	0	0	0	0	2	2	ultra_rare_collpase_chr5:73552849_T_A_chr5:73553439_T_C_chr5:73554333_T_C_chr5:73554358_G_A_chr5:73554859_A_T_chr5:73554940_G_A_chr5:73554956_G_A_chr5:73557586_C_T_chr5:73557607_T_C_chr5:73561125_C_T_chr5:73561243_C_T_chr5:73561281_G_C_chr5:73561282_C_T_chr5:73562609_T_TGCCA_chr5:73562674_T_G_chr5:73562683_G_A_chr5:73562707_G_A_chr5:73562802_A_G_chr5:73562866_T_C_chr5:73562871_G_A_chr5:73565135_C_T_chr5:73565425_G_A_chr5:73568236_C_A_chr5:73568287_C_G_chr5:73568477_G_A;chr5:73552834_G_A;chr5:73562782_G_A;chr5:73568253_G_A	0.0010530152687214;0.000384755578955895;0.00034425499169738;0.000668259689765502	0.595015	0.49391	-0.0168024	0.0316082	0.666655	0.593789	0.49056	-0.0169142	0.031713
AC142391.1_ENSG00000279686	0.670173	0	0	0	0	0	1	0	0	ultra_rare_collpase_chr5:139454627_G_C_chr5:139455415_G_C_chr5:139462627_C_T	0.000162002	NA	NA	NA	NA	0.668335	NA	NA	NA	NA
TVP23C-CDRT4_ENSG00000259024	0.670268	0	0	0	0	0	0	1	0	ultra_rare_collpase_chr17:15437814_G_A_chr17:15437915_G_A_chr17:15438143_G_A_chr17:15438187_GT_G_chr17:15438189_T_C	0.000344255	NA	NA	NA	NA	0.669612	NA	NA	NA	NA
TSPAN8_ENSG00000127324	0.670299	0	0	0	0	0	0	1	2	ultra_rare_collpase_chr12:71129347_C_A_chr12:71138217_A_C_chr12:71138222_T_C_chr12:71139710_C_A_chr12:71139722_T_C_chr12:71139746_C_T_chr12:71144920_T_G_chr12:71157668_A_C_chr12:71157671_C_T_chr12:71157984_T_C_chr12:71249386_T_C_chr12:71295538_T_C_chr12:71397500_A_G_chr12:71397633_A_G_chr12:71397936_A_G_chr12:71428445_T_A;chr12:71132694_T_A;chr12:71144173_C_T	0.000445506459843668;0.000364505285326637;0.00042525616621441	0.894742	0.505209	0.00570439	0.0431148	0.666898	0.894343	0.501962	0.00574638	0.0432672
PSMD3_ENSG00000108344	0.6703	0	0	0	0	0	0	2	1	ultra_rare_collpase_chr17:39976888_T_C_chr17:39976903_G_A_chr17:39976933_G_A_chr17:39976961_C_T_chr17:39977011_C_T_chr17:39980816_A_C_chr17:39980825_A_C_chr17:39980847_C_T_chr17:39980855_G_T_chr17:39980931_C_A_chr17:39980936_C_G_chr17:39980997_C_T_chr17:39981030_CGGA_C_chr17:39981035_G_A_chr17:39981041_A_G_chr17:39981151_GAGCACTCCC_G_chr17:39984345_C_T_chr17:39984368_C_T_chr17:39984390_G_A_chr17:39984393_G_A_chr17:39984395_C_T_chr17:39986578_A_G_chr17:39986605_C_T_chr17:39986615_C_T_chr17:39986627_C_T_chr17:39986702_G_A_chr17:39988735_G_A_chr17:39988780_G_A_chr17:39988786_A_G_chr17:39988809_G_A_chr17:39988815_C_T_chr17:39989749_G_A_chr17:39989774_G_A_chr17:39989831_A_G_chr17:39989898_CAAT_C_chr17:39990129_G_T_chr17:39990133_G_A_chr17:39990175_C_A_chr17:39990183_G_A_chr17:39990196_C_T_chr17:39995005_C_T_chr17:39995471_A_G_chr17:39997504_G_C_chr17:39997507_C_T;chr17:39984392_C_T;chr17:39986701_C_T	0.0018630270138917;0.000283538561244329;0.000283515593357635	0.52582	1	-0.0196416	0.030961	0.668715	0.52417	1	-0.0197986	0.0310843
CYCS_ENSG00000172115	0.670313	0	0	0	0	0	0	1	0	ultra_rare_collpase_chr7:25123777_A_C_chr7:25123847_T_C_chr7:25123962_T_C_chr7:25124086_T_A_chr7:25125198_ACCT_A_chr7:25125269_G_A	0.000303754	NA	NA	NA	NA	0.669648	NA	NA	NA	NA
BTBD2_ENSG00000133243	0.6704	0	0	0	0	0	1	2	1	ultra_rare_collpase_chr19:1981287_G_A_chr19:1981310_T_A_chr19:1986550_C_T_chr19:1986588_G_A_chr19:1986603_T_C_chr19:1986611_C_T_chr19:1986615_C_T_chr19:1986616_G_A_chr19:1986629_G_A_chr19:1986837_G_A_chr19:1986862_T_C_chr19:1986919_C_T_chr19:1986926_G_A_chr19:1986933_G_A_chr19:1986964_C_T_chr19:1987172_G_A_chr19:1987228_C_T_chr19:1987506_C_T_chr19:1987535_A_C_chr19:1987578_C_T_chr19:1987596_C_T_chr19:1987602_A_G_chr19:1987614_C_T_chr19:1987630_C_T_chr19:1987680_G_A_chr19:1987686_G_A_chr19:1990019_C_T_chr19:1990068_C_G_chr19:1990087_G_A_chr19:1990136_C_T_chr19:1990159_C_T_chr19:1990162_A_G_chr19:1990175_C_T_chr19:1990770_T_C_chr19:1993034_T_C_chr19:1997354_C_T_chr19:2015317_C_A_chr19:2015326_C_T_chr19:2015361_C_T_chr19:2015371_G_A_chr19:2015409_T_C;chr19:1981246_G_A;chr19:1993102_G_A;chr19:2015403_G_A	0.00184277672026244;0.000243003523551091;0.000222762251923856;0.000207279661719592	0.514052	0.942258	-0.0199659	0.0305971	0.66889	0.512481	0.941533	-0.0201152	0.0307112
ZNF300_ENSG00000145908	0.670425	0	0	0	0	0	0	1	2	ultra_rare_collpase_chr5:150895554_G_A_chr5:150895629_G_A_chr5:150895648_A_G_chr5:150895659_C_T_chr5:150895665_T_A_chr5:150895692_G_A_chr5:150895761_T_C_chr5:150895813_G_A_chr5:150895845_T_A_chr5:150895872_T_A_chr5:150895900_T_C_chr5:150896002_C_T_chr5:150896016_G_A_chr5:150896028_G_A_chr5:150896042_G_A_chr5:150896164_C_T_chr5:150896304_A_C_chr5:150896353_GT_G_chr5:150896385_A_G_chr5:150896446_T_A_chr5:150896860_CTT_C_chr5:150896871_G_A_chr5:150896965_T_A_chr5:150898459_C_G_chr5:150903172_AG_A;chr5:150895617_C_T;chr5:150895983_C_T	0.00103276497509214;0.000992264387833624;0.000364505285326637	0.848922	0.519051	0.00593571	0.0311594	0.666911	0.848283	0.515626	0.00598576	0.0312884
RTL4_ENSG00000187823	0.670461	0	0	0	0	0	0	1	0	ultra_rare_collpase_chrX:112454915_C_T_chrX:112455275_C_T_chrX:112455365_A_G_chrX:112455617_C_T_chrX:112455618_G_A_chrX:112455620_T_C_chrX:112455623_C_T_chrX:112455624_G_A	0.000324005	NA	NA	NA	NA	0.669773	NA	NA	NA	NA
LALBA_ENSG00000167531	0.670527	0	0	0	0	0	1	0	0	ultra_rare_collpase_chr12:48562814_G_C_chr12:48562873_C_G_chr12:48567979_T_G_chr12:48569082_T_C_chr12:48569087_C_T_chr12:48569941_A_G_chr12:48569975_C_T	0.000202503	NA	NA	NA	NA	0.669462	NA	NA	NA	NA
LILRA1_ENSG00000104974	0.670687	0	0	0	0	0	1	0	1	ultra_rare_collpase_chr19:54594440_G_A_chr19:54594442_G_T_chr19:54595708_T_C_chr19:54595754_G_T_chr19:54595756_A_C_chr19:54595807_T_C_chr19:54595900_C_T_chr19:54595902_G_A_chr19:54595909_G_A_chr19:54596420_G_A_chr19:54600737_C_T_chr19:54600780_T_C;chr19:54594848_T_C	0.000546757927989956;0.000202535747559444	0.538109	0.782218	-0.0411509	0.0668387	0.669556	0.536899	0.780553	-0.0413961	0.0670373
APOO_ENSG00000184831	0.670773	0	0	0	0	0	0	1	0	ultra_rare_collpase_chrX:23858643_T_C_chrX:23868631_A_G_chrX:23868656_C_T_chrX:23878929_T_A_chrX:23880906_A_G	0.000222753	NA	NA	NA	NA	0.669624	NA	NA	NA	NA
CEACAM21_ENSG00000007129	0.670774	0	0	0	0	0	0	1	0	ultra_rare_collpase_chr19:41576339_G_T_chr19:41577277_G_A_chr19:41577409_G_A_chr19:41579398_CAG_C_chr19:41579510_G_A_chr19:41584430_C_T	0.000283504	NA	NA	NA	NA	0.670072	NA	NA	NA	NA
NCR1_ENSG00000189430	0.670783	0	0	0	0	0	0	1	0	ultra_rare_collpase_chr19:54906751_A_G_chr19:54909412_T_A_chr19:54909455_G_A	0.000243004	NA	NA	NA	NA	0.669971	NA	NA	NA	NA
CLASP1_ENSG00000074054	0.670804	0	0	0	0	0	1	3	4	ultra_rare_collpase_chr2:121348535_C_T_chr2:121363266_C_G_chr2:121363281_G_A_chr2:121365174_G_A_chr2:121365176_G_A_chr2:121367609_C_T_chr2:121367645_C_T_chr2:121367689_C_T_chr2:121367704_G_A_chr2:121367713_C_T_chr2:121367716_G_A_chr2:121367762_G_A_chr2:121367789_G_A_chr2:121367806_G_T_chr2:121367816_C_T_chr2:121367822_C_T_chr2:121367824_C_T_chr2:121377524_C_T_chr2:121377646_C_A_chr2:121377647_A_G_chr2:121378023_T_C_chr2:121379501_T_C_chr2:121382223_C_T_chr2:121382250_G_A_chr2:121382322_C_T_chr2:121382349_CAG_C_chr2:121387137_C_T_chr2:121387179_C_T_chr2:121387200_G_A_chr2:121387203_C_T_chr2:121387823_G_A_chr2:121391254_T_C_chr2:121391277_T_A_chr2:121391295_G_C_chr2:121391332_G_A_chr2:121391338_G_A_chr2:121398387_A_G_chr2:121398389_G_A_chr2:121401567_C_T_chr2:121401620_T_C_chr2:121407585_C_T_chr2:121407586_G_A_chr2:121409077_G_GA_chr2:121409104_G_A_chr2:121409130_A_G_chr2:121410886_C_T_chr2:121410951_T_C_chr2:121414043_T_C_chr2:121414194_C_T_chr2:121414279_G_A_chr2:121418628_G_C_chr2:121418640_G_A_chr2:121418681_C_T_chr2:121418682_G_A_chr2:121418713_G_C_chr2:121418727_G_A_chr2:121425216_G_A_chr2:121425234_C_T_chr2:121427392_G_GAAAT_chr2:121430159_C_T_chr2:121430160_G_A_chr2:121430169_G_A_chr2:121445001_G_A_chr2:121445451_G_C_chr2:121447499_C_T_chr2:121449011_T_C_chr2:121449109_C_T_chr2:121451817_T_C_chr2:121458878_C_A_chr2:121458971_G_T_chr2:121459955_G_A_chr2:121460050_C_T_chr2:121469844_G_A_chr2:121469847_G_A_chr2:121469849_G_A_chr2:121469874_G_A_chr2:121469898_A_T_chr2:121469919_G_T_chr2:121490349_G_GC_chr2:121490431_A_G_chr2:121503187_T_C_chr2:121503221_A_C_chr2:121515676_C_G_chr2:121515690_T_C_chr2:121515752_G_C_chr2:121515753_C_T_chr2:121525872_G_A_chr2:121527802_T_C_chr2:121527830_T_C_chr2:121527844_C_T_chr2:121530264_T_C_chr2:121530301_G_A_chr2:121530890_T_TA_chr2:121530900_T_C_chr2:121530906_A_G_chr2:121530909_G_A_chr2:121530912_C_T_chr2:121530914_A_G_chr2:121530916_G_A_chr2:121530929_G_A_chr2:121530935_T_C_chr2:121530942_A_AT_chr2:121530990_G_A_chr2:121530993_G_A_chr2:121530994_C_T_chr2:121531002_G_A_chr2:121531003_G_A_chr2:121531005_A_G_chr2:121605763_T_C_chr2:121605831_T_C_chr2:121605889_G_A_chr2:121605898_T_C_chr2:121605934_C_CTAG_chr2:121605934_C_T_chr2:121605995_G_A_chr2:121606054_G_A_chr2:121606060_G_T_chr2:121606105_TAGG_T_chr2:121606121_G_T_chr2:121606126_G_T_chr2:121606151_C_T_chr2:121606175_T_C_chr2:121648608_G_A_chr2:121648659_C_A_chr2:121648709_G_A_chr2:121648716_G_A_chr2:121649237_C_G_chr2:121649244_G_A_chr2:121649398_C_T_chr2:121649428_C_T_chr2:121649436_A_G_chr2:121649464_AAAAAAAAAAAAAAAG_A_chr2:121649465_AAAAAAAAAAAAAAG_A_chr2:121649470_A_G_chr2:121649472_A_G_chr2:121649473_A_G_chr2:121649558_C_T;chr2:121401524_G_C;chr2:121418804_T_G;chr2:121448323_C_T;chr2:121450949_T_C;chr2:121530930_G_A;chr2:121648708_G_A;chr2:121649271_A_G	0.00733060629379126;0.000405005872585152;0.000202511138112596;0.000243003523551091;0.000222753229921834;0.000445506459843668;0.000486026731470231;0.00066961568118177	0.489749	0.681032	0.0118002	0.0170843	0.665462	0.486403	0.665955	0.0119828	0.0172156
SPPL2C_ENSG00000185294	0.670818	0	0	0	0	0	0	1	1	ultra_rare_collpase_chr17:45844917_T_G_chr17:45844991_G_A_chr17:45845037_C_A_chr17:45845111_T_A_chr17:45845208_G_A_chr17:45845267_G_A_chr17:45845273_C_T_chr17:45845424_T_G_chr17:45845448_C_A_chr17:45845479_C_G_chr17:45845510_G_A_chr17:45845522_G_A_chr17:45845552_C_T_chr17:45845555_C_T_chr17:45845706_T_G_chr17:45845889_C_T_chr17:45845898_G_T_chr17:45845906_G_A_chr17:45845930_C_T_chr17:45845949_C_T_chr17:45846002_C_T_chr17:45846003_G_A_chr17:45846008_C_T_chr17:45846090_T_C_chr17:45846113_A_T_chr17:45846137_C_G_chr17:45846171_T_G_chr17:45846245_G_A_chr17:45846263_G_A_chr17:45846287_C_T_chr17:45846329_G_T_chr17:45846341_G_T_chr17:45846426_G_T_chr17:45846462_G_A_chr17:45846718_G_C_chr17:45846750_C_G_chr17:45846800_G_A_chr17:45846849_G_C_chr17:45846918_G_A;chr17:45846387_T_G	0.00196427848203799;0.000405005872585152	0.819861	0.548649	0.00726833	0.0319173	0.668338	0.819051	0.546075	0.00733458	0.0320616
PRICKLE4_ENSG00000278224	0.670842	0	0	0	0	0	0	1	0	ultra_rare_collpase_chr6:41785020_A_AG_chr6:41787042_CG_C_chr6:41787051_TC_T	0.000263254	NA	NA	NA	NA	0.669999	NA	NA	NA	NA
ACIN1_ENSG00000100813	0.670914	0	0	0	0	0	1	17	7	ultra_rare_collpase_chr14:23053638_G_A_chr14:23053667_C_T_chr14:23053670_C_T_chr14:23053676_T_C_chr14:23053713_G_A_chr14:23053740_A_T_chr14:23054145_C_A_chr14:23054146_G_A_chr14:23054188_T_A_chr14:23054269_G_A_chr14:23054274_C_T_chr14:23054275_G_A_chr14:23054530_C_T_chr14:23054590_C_T_chr14:23054640_C_T_chr14:23054664_C_T_chr14:23054668_C_A_chr14:23054780_C_T_chr14:23054786_G_C_chr14:23054849_C_T_chr14:23055172_C_T_chr14:23055191_C_T_chr14:23055284_C_T_chr14:23055296_C_G_chr14:23055302_C_T_chr14:23055322_C_T_chr14:23055335_G_C_chr14:23055528_C_T_chr14:23055540_A_G_chr14:23055606_C_T_chr14:23055612_C_T_chr14:23055658_G_A_chr14:23057274_G_A_chr14:23057494_C_G_chr14:23058595_T_C_chr14:23058598_A_G_chr14:23058599_T_C_chr14:23058622_AAAAAAT_A_chr14:23058634_T_C_chr14:23058664_T_C_chr14:23058732_G_T_chr14:23059070_G_A_chr14:23059107_G_A_chr14:23059221_C_T_chr14:23059308_C_T_chr14:23059321_G_A_chr14:23059335_C_T_chr14:23059387_G_A_chr14:23059397_CTCT_C_chr14:23061084_C_T_chr14:23061330_G_A_chr14:23061342_C_T_chr14:23061346_G_A_chr14:23061348_C_T_chr14:23061502_G_A_chr14:23061529_G_A_chr14:23061592_G_A_chr14:23062179_C_T_chr14:23062230_C_T_chr14:23062417_G_A_chr14:23062423_A_T_chr14:23062480_C_T_chr14:23063024_C_T_chr14:23063042_T_C_chr14:23063502_G_A_chr14:23063523_TCTCTTCTTC_T_chr14:23064187_C_T_chr14:23064229_G_A_chr14:23064245_C_T_chr14:23064448_C_G_chr14:23065972_C_T_chr14:23066004_G_A_chr14:23066045_G_A_chr14:23066982_G_C_chr14:23067062_T_G_chr14:23067120_G_C_chr14:23067368_C_T_chr14:23067425_T_G_chr14:23067458_T_TA_chr14:23067488_A_G_chr14:23067494_G_A_chr14:23067566_G_A_chr14:23067859_G_GTA_chr14:23068168_A_C_chr14:23068380_G_A_chr14:23068531_T_C_chr14:23068549_A_G_chr14:23068617_G_A_chr14:23068647_C_T_chr14:23068648_G_A_chr14:23068688_C_T_chr14:23068709_T_C_chr14:23068730_A_G_chr14:23068743_G_A_chr14:23069119_A_G_chr14:23069122_G_A_chr14:23069484_TCTC_T_chr14:23069513_C_T_chr14:23069514_G_A_chr14:23070557_A_G_chr14:23070777_C_T_chr14:23070863_A_G_chr14:23070973_T_C_chr14:23071131_T_C_chr14:23071138_C_T_chr14:23071146_A_G_chr14:23071149_A_AT_chr14:23071201_A_G_chr14:23071308_G_T_chr14:23071315_T_C_chr14:23071322_G_A_chr14:23071334_G_A_chr14:23071362_G_A_chr14:23071363_G_A_chr14:23071373_T_C_chr14:23071376_G_A_chr14:23071382_GCTAAAACAGAT_G_chr14:23071388_A_G_chr14:23071392_A_G_chr14:23071409_T_G_chr14:23071409_T_TA_chr14:23071416_T_TA_chr14:23071427_G_A_chr14:23071436_C_T_chr14:23071437_G_A_chr14:23071442_C_T_chr14:23071462_G_A_chr14:23071467_G_A_chr14:23071495_G_A_chr14:23071501_C_T_chr14:23071502_T_C_chr14:23071516_G_A_chr14:23071520_C_T_chr14:23071526_C_T_chr14:23071586_G_A_chr14:23071591_G_A_chr14:23071610_C_T_chr14:23071633_G_C_chr14:23078822_G_A_chr14:23078866_G_A_chr14:23078929_C_A_chr14:23079572_C_T_chr14:23079585_G_A_chr14:23079603_C_G_chr14:23079614_C_G_chr14:23079626_T_C_chr14:23079657_G_A_chr14:23079720_C_T_chr14:23079770_C_T_chr14:23079771_G_A_chr14:23080069_C_G_chr14:23080109_G_A_chr14:23080185_C_T_chr14:23080206_C_T_chr14:23080242_C_T_chr14:23080278_C_T_chr14:23080329_C_T_chr14:23080343_G_A_chr14:23080613_G_A_chr14:23080686_C_T_chr14:23080716_G_C_chr14:23080788_C_G_chr14:23081757_C_A_chr14:23081776_C_T_chr14:23089968_A_T_chr14:23089976_A_T_chr14:23089977_C_T_chr14:23090014_C_T_chr14:23090056_A_T_chr14:23090086_G_A_chr14:23090317_T_C_chr14:23090537_C_T_chr14:23093776_G_A_chr14:23094643_T_C_chr14:23094659_C_T_chr14:23094661_T_A_chr14:23094677_C_T_chr14:23094699_G_A_chr14:23094705_G_A_chr14:23094706_T_C_chr14:23094709_G_T_chr14:23094717_G_A_chr14:23094718_G_A_chr14:23094720_A_G_chr14:23094730_G_A_chr14:23094737_C_T_chr14:23094741_A_AGAG_chr14:23094751_A_C_chr14:23094753_A_G_chr14:23094835_C_G_chr14:23094873_G_A_chr14:23094889_C_A_chr14:23094919_G_T_chr14:23094923_G_A_chr14:23094940_TCTC_T_chr14:23094940_T_C_chr14:23094943_C_T_chr14:23094998_C_T_chr14:23095074_A_C_chr14:23095083_G_A_chr14:23095089_A_G_chr14:23095134_C_T_chr14:23095135_G_T_chr14:23095139_C_T_chr14:23095143_G_A_chr14:23095212_A_T_chr14:23095217_C_T_chr14:23095295_A_G_chr14:23095500_A_G_chr14:23095520_G_A_chr14:23097818_C_T_chr14:23097878_C_T_chr14:23097905_T_C_chr14:23097918_G_A_chr14:23097929_A_G_chr14:23097974_T_C_chr14:23097990_G_A_chr14:23098059_C_G_chr14:23100614_C_T;chr14:23054211_C_T;chr14:23054837_C_T;chr14:23055640_G_A;chr14:23055715_G_A;chr14:23059212_G_A;chr14:23064504_A_G;chr14:23069589_T_C;chr14:23071352_TGGAAGGGGA_T;chr14:23071414_G_A;chr14:23071521_G_A;chr14:23071611_A_AG;chr14:23071636_G_GGAGCTGAGTGAGCAA;chr14:23079010_C_G;chr14:23079729_G_A;chr14:23079830_G_A;chr14:23080235_G_A;chr14:23080538_G_A;chr14:23093526_A_G;chr14:23094688_A_C;chr14:23094858_G_T;chr14:23094925_C_T;chr14:23095144_G_A;chr14:23095238_G_T;chr14:23097738_C_A	0.00957838888663886;0.000303766707168894;0.000263264479546375;0.000486125177233138;0.000344310770851055;0.000627809955850784;0.000263253817180349;0.000202938550206997;0.000384755578955895;0.000405022276225192;0.000303754404438864;0.000303840544482256;0.000324017820980154;0.00034425499169738;0.000324044069993519;0.000445524503847712;0.000243003523551091;0.000546802219611973;0.000263253817180349;0.000263296471827277;0.000364534813074649;0.000546957296815493;0.000627759102506986;0.00034425499169738;0.000222753229921834	0.981133	0.450728	-0.000276904	0.0117089	0.662524	0.980919	0.443198	-0.000279237	0.0116755
PTP4A3_ENSG00000184489	0.671154	0	0	0	0	0	0	2	0	ultra_rare_collpase_chr8:141422266_C_T_chr8:141422279_C_G_chr8:141426961_C_T_chr8:141427767_C_T_chr8:141427805_G_A_chr8:141427820_C_T_chr8:141430931_C_T_chr8:141431010_C_T_chr8:141431508_A_G;chr8:141422260_C_T	0.000263253817180349;0.00026330713764887	0.536616	0.826014	-0.0409563	0.066279	0.670111	0.535593	0.825213	-0.041162	0.066445
ZNF197_ENSG00000186448	0.671195	0	0	0	0	0	0	1	1	ultra_rare_collpase_chr3:44629158_A_T_chr3:44629216_A_G_chr3:44629240_G_A_chr3:44629356_C_T_chr3:44629380_C_T_chr3:44629388_G_A_chr3:44632168_C_T_chr3:44632488_G_A_chr3:44641905_G_T_chr3:44641917_G_A_chr3:44642131_G_A_chr3:44642295_C_T_chr3:44642310_G_A_chr3:44642313_G_A_chr3:44642359_G_A_chr3:44642362_C_T_chr3:44642382_C_T_chr3:44642383_G_A_chr3:44642468_GATCC_G_chr3:44642553_C_T_chr3:44642565_G_C_chr3:44642575_A_G_chr3:44642598_GTCT_G_chr3:44642629_A_C_chr3:44642672_G_T_chr3:44642715_C_G_chr3:44642767_C_T_chr3:44642803_G_A_chr3:44642859_C_T_chr3:44642872_T_G_chr3:44642872_T_TCGAGG_chr3:44642931_A_T_chr3:44643180_G_A_chr3:44643230_C_G_chr3:44643246_T_C_chr3:44643255_C_T_chr3:44643357_T_G_chr3:44643497_CTA_C_chr3:44643568_C_T_chr3:44643595_A_T_chr3:44643612_A_C;chr3:44643387_C_T	0.00190352760115022;0.000405005872585152	0.700452	0.54165	0.0131099	0.0340774	0.669181	0.699477	0.53957	0.0131996	0.0341935
THAP10_ENSG00000129028	0.671208	0	0	0	0	0	0	2	2	ultra_rare_collpase_chr15:70882806_TA_T_chr15:70882813_TG_T_chr15:70891988_CGGGGCGGGCACCCGGTGCA_C_chr15:70892097_G_A_chr15:70892182_G_A_chr15:70892204_A_G_chr15:70892206_AG_A_chr15:70892238_T_C_chr15:70892251_C_T_chr15:70892886_T_C_chr15:70892894_C_T_chr15:70892929_G_A_chr15:70893614_ACAT_A;chr15:70892194_G_A;chr15:70892569_G_A;chr15:70893629_G_C	0.000546757927989956;0.000405022276225192;0.000587282300526529;0.000263264479546375	0.79029	0.492208	-0.00951156	0.0357666	0.667358	0.789564	0.488583	-0.00957842	0.0358907
RC3H2_ENSG00000056586	0.671214	0	0	0	0	0	0	4	3	ultra_rare_collpase_chr9:122845273_A_G_chr9:122845368_A_G_chr9:122849691_A_C_chr9:122849694_T_G_chr9:122851219_T_A_chr9:122851405_T_C_chr9:122851426_T_C_chr9:122853971_A_G_chr9:122853989_T_C_chr9:122854004_C_T_chr9:122854049_T_C_chr9:122854226_G_A_chr9:122854234_T_C_chr9:122854255_A_G_chr9:122854576_C_T_chr9:122855207_G_A_chr9:122855840_ATCT_A_chr9:122857927_G_A_chr9:122857948_AGAG_A_chr9:122857964_T_C_chr9:122858063_C_T_chr9:122858670_C_T_chr9:122858751_T_C_chr9:122858866_C_T_chr9:122858922_G_A_chr9:122858958_T_C_chr9:122858986_C_T_chr9:122859064_C_G_chr9:122859081_G_A_chr9:122859094_G_A_chr9:122859974_A_G_chr9:122859994_G_A_chr9:122860032_T_G_chr9:122860033_T_A_chr9:122860069_G_C_chr9:122860081_G_A_chr9:122865457_C_T_chr9:122865563_C_T_chr9:122879759_G_A_chr9:122879787_T_C_chr9:122879807_C_T_chr9:122879835_T_C_chr9:122879996_G_A_chr9:122880026_A_C_chr9:122880252_A_C_chr9:122880603_G_A_chr9:122880703_A_C_chr9:122880743_G_A_chr9:122883372_T_C_chr9:122890378_G_C_chr9:122890543_C_T_chr9:122892954_C_T_chr9:122892963_T_C_chr9:122893012_C_G_chr9:122897442_T_G_chr9:122897510_T_C_chr9:122897576_G_T_chr9:122904450_C_T_chr9:122904884_C_T_chr9:122904971_G_A_chr9:122905086_G_C_chr9:122905116_G_A_chr9:122905121_C_T_chr9:122905125_CG_C_chr9:122905153_C_T_chr9:122905159_G_A_chr9:122905193_C_G_chr9:122905245_T_C_chr9:122905256_C_A_chr9:122905281_G_A_chr9:122905284_G_A_chr9:122905286_GGCCTCCTCCTCCTCCCTCCACCTCC_G_chr9:122905286_G_A_chr9:122905287_G_A_chr9:122905290_T_TCCTCCTCCTCCCTCCACCTCCG_chr9:122905295_C_T_chr9:122905297_C_T_chr9:122905334_C_T_chr9:122905340_G_A_chr9:122905349_C_T_chr9:122908367_A_G_chr9:122908471_A_G;chr9:122851364_G_A;chr9:122858072_T_C;chr9:122858078_A_T;chr9:122880038_G_A;chr9:122905158_C_T;chr9:122905286_G_GGCCTCCTCCTCCTCCCTCCACCTCC	0.00350330079786157;0.000243003523551091;0.000526507634360698;0.000567031186715269;0.000405005872585152;0.000364549578742709;0.000283550046583222	0.91101	0.478445	0.00219085	0.0196023	0.665908	0.91057	0.473327	0.0022115	0.0196894
TEX44_ENSG00000177673	0.671286	0	0	0	0	0	0	1	0	ultra_rare_collpase_chr2:231592969_C_A_chr2:231593492_C_T_chr2:231593727_T_C_chr2:231593731_C_A_chr2:231593785_C_G_chr2:231593813_AG_A_chr2:231593843_G_A_chr2:231594000_C_T_chr2:231594068_C_T	0.000303754	NA	NA	NA	NA	0.670551	NA	NA	NA	NA
MRPS28_ENSG00000147586	0.671391	0	0	0	0	0	0	2	1	ultra_rare_collpase_chr8:79919018_T_C_chr8:79919069_C_G_chr8:79919102_C_T_chr8:79919116_C_T_chr8:79919117_G_A_chr8:79919122_C_T_chr8:79923927_G_A_chr8:79923962_T_C_chr8:79935110_A_G_chr8:79935192_T_C_chr8:79935221_C_A_chr8:79940614_C_T_chr8:79953021_G_A_chr8:79953073_T_C_chr8:79953077_C_T_chr8:79953105_G_T_chr8:79953126_T_C_chr8:79960954_C_G_chr8:79963400_G_C_chr8:79963513_C_T_chr8:79963579_A_C_chr8:79963640_G_C_chr8:79963644_G_T_chr8:79963676_C_A_chr8:79963696_G_A_chr8:79963748_C_T_chr8:79963772_C_T_chr8:79970923_A_G_chr8:80003003_C_T_chr8:80003005_T_C_chr8:80003027_C_A_chr8:80003049_A_C_chr8:80003069_C_A_chr8:80003165_C_T_chr8:80030049_TC_T_chr8:80030064_A_G_chr8:80030247_A_G;chr8:79935456_T_C;chr8:79963646_C_T	0.00155927260945284;0.000263253817180349;0.000263253817180349	0.664475	0.52231	0.0149337	0.0344299	0.668544	0.663217	0.51935	0.015053	0.0345668
SLC16A4_ENSG00000168679	0.671433	0	0	0	0	0	0	2	2	ultra_rare_collpase_chr1:110363784_C_T_chr1:110363804_C_CA_chr1:110363872_TG_T_chr1:110363879_A_G_chr1:110375460_G_A_chr1:110376979_C_T_chr1:110377063_C_T_chr1:110377098_T_G_chr1:110378965_C_T_chr1:110378981_A_G_chr1:110379351_G_A_chr1:110381054_G_A_chr1:110381056_G_T_chr1:110381059_A_G_chr1:110381119_T_G_chr1:110381652_C_T_chr1:110381693_G_A_chr1:110381694_T_C_chr1:110382879_T_A_chr1:110382918_C_T_chr1:110389238_A_G_chr1:110389240_GA_G_chr1:110389275_C_T_chr1:110389356_C_T;chr1:110376955_C_T;chr1:110379347_A_C;chr1:110382919_A_G	0.00111376614960917;0.000222762251923856;0.000263253817180349;0.000972014094204366	0.847251	0.511108	0.00593484	0.0308101	0.65857	0.846026	0.500558	0.00602881	0.0310457
PATE1_ENSG00000171053	0.671442	0	0	0	0	0	1	0	0	ultra_rare_collpase_chr11:125746697_G_A_chr11:125747412_G_A_chr11:125747714_C_T_chr11:125748598_A_T_chr11:125748630_GC_G_chr11:125748684_T_C	0.000202503	NA	NA	NA	NA	0.670521	NA	NA	NA	NA
HNRNPU_ENSG00000153187	0.671459	0	0	0	0	0	0	5	3	ultra_rare_collpase_chr1:244835716_T_C_chr1:244835739_G_A_chr1:244835755_A_G_chr1:244841956_C_G_chr1:244841993_G_A_chr1:244842008_A_G_chr1:244842010_G_A_chr1:244842197_A_G_chr1:244843055_A_C_chr1:244843088_T_C_chr1:244843135_C_T_chr1:244843138_G_A_chr1:244846685_G_C_chr1:244846694_A_G_chr1:244847057_T_C_chr1:244848803_G_C_chr1:244853636_T_C_chr1:244853639_A_G_chr1:244853679_A_G_chr1:244853809_T_C_chr1:244854135_C_CA_chr1:244854161_A_AT_chr1:244854176_A_AC_chr1:244854190_G_C_chr1:244854192_T_A_chr1:244854202_A_T_chr1:244854246_G_A_chr1:244854284_T_C_chr1:244854998_T_G_chr1:244855023_T_G_chr1:244855463_G_A_chr1:244855572_T_C_chr1:244855576_CCCT_C_chr1:244855933_T_C_chr1:244856117_T_C_chr1:244856849_C_T_chr1:244858045_C_G_chr1:244858072_T_C_chr1:244858186_G_T_chr1:244858231_C_G_chr1:244858243_T_C_chr1:244858246_G_A_chr1:244858779_C_G_chr1:244858791_T_C_chr1:244858803_T_C_chr1:244860777_CTTGA_C_chr1:244860806_G_A_chr1:244860879_C_T_chr1:244861783_C_T_chr1:244861799_A_G_chr1:244861817_G_C_chr1:244861853_C_A_chr1:244861862_C_T_chr1:244861885_G_T_chr1:244861949_T_C_chr1:244861992_G_A_chr1:244862046_T_G_chr1:244862051_A_C_chr1:244862097_TTAATA_T_chr1:244862463_G_A_chr1:244862499_T_G_chr1:244862541_G_A_chr1:244862901_G_A_chr1:244863024_G_A_chr1:244863057_CCCCCGCGGGCCCGCGCT_C_chr1:244863061_C_G_chr1:244863064_G_T_chr1:244863072_G_T_chr1:244863081_G_A_chr1:244863134_G_A_chr1:244863143_G_A_chr1:244863173_A_G_chr1:244863176_A_G_chr1:244863177_T_C_chr1:244863208_G_A_chr1:244863237_C_G_chr1:244863251_CCGCACCGCGCGCA_C_chr1:244863260_G_A_chr1:244863266_G_A_chr1:244863384_C_T_chr1:244863572_CCGCGCGGGCCTCCCGCCG_C_chr1:244863628_G_A_chr1:244863639_ACCGCCGCCT_A_chr1:244863647_CTCCGCCGCCT_C_chr1:244863661_G_A_chr1:244863662_CCTT_C_chr1:244863664_T_G_chr1:244863665_T_C_chr1:244863687_C_T_chr1:244863692_C_T_chr1:244863705_G_A_chr1:244863741_G_A_chr1:244863801_C_T_chr1:244863850_C_T_chr1:244863862_T_C_chr1:244863931_GCCT_G_chr1:244863931_G_A_chr1:244863931_G_GCCT_chr1:244864032_CTCCTCT_C_chr1:244864102_C_G_chr1:244864111_G_A_chr1:244864225_T_C_chr1:244864364_G_A_chr1:244864372_TGGCGGCTGCTGCGGCTGCTCCTCGGCCCG_T_chr1:244864376_G_A_chr1:244864382_T_TGCGGCTGCTCCTCGGCCCGGGCG_chr1:244864402_G_A_chr1:244864463_C_G_chr1:244864467_C_T_chr1:244864487_G_A_chr1:244864492_C_A_chr1:244864493_G_C_chr1:244864495_G_A_chr1:244864497_G_A_chr1:244864504_G_A_chr1:244864511_C_G_chr1:244864513_C_A_chr1:244864539_T_C_chr1:244864544_T_C_chr1:244864553_C_T_chr1:244864560_GCGCACGTAATATAGGCGCCC_G;chr1:244842242_G_A;chr1:244848868_G_C;chr1:244855988_T_C;chr1:244856575_G_A;chr1:244861776_C_G;chr1:244864373_G_GGCGGCTGCT;chr1:244864405_G_GGCGGCT	0.00504232311368515;0.000243003523551091;0.000911263213316593;0.000344268934791414;0.00034425499169738;0.000627784528149048;0.000243003523551091;0.000263253817180349	0.490537	0.905452	-0.0128425	0.018627	0.669703	0.488779	0.903678	-0.0129468	0.0187025
BAHCC1_ENSG00000266074	0.671509	0	0	0	0	0	0	13	15	ultra_rare_collpase_chr17:81395492_G_A_chr17:81395505_CGTT_C_chr17:81395515_G_A_chr17:81395522_T_A_chr17:81395530_C_T_chr17:81395543_A_G_chr17:81395583_C_T_chr17:81395592_A_G_chr17:81395594_T_G_chr17:81395757_T_C_chr17:81395843_T_C_chr17:81395865_TATCG_T_chr17:81395867_T_C_chr17:81397846_G_C_chr17:81397872_A_G_chr17:81397882_G_A_chr17:81397891_T_C_chr17:81397903_A_C_chr17:81397906_A_C_chr17:81397912_G_A_chr17:81397916_A_G_chr17:81397935_A_G_chr17:81397951_T_C_chr17:81398667_T_C_chr17:81398678_G_C_chr17:81398705_C_T_chr17:81398963_C_T_chr17:81398976_C_T_chr17:81398989_T_C_chr17:81399004_G_A_chr17:81399011_G_T_chr17:81399101_C_T_chr17:81399691_G_A_chr17:81399701_C_A_chr17:81399752_G_T_chr17:81399773_C_A_chr17:81399786_G_A_chr17:81399815_G_GCCGCCGCGCGTCTCGCCCCGGCTGGGC_chr17:81399846_C_T_chr17:81399887_C_T_chr17:81399897_T_C_chr17:81399914_A_G_chr17:81400279_C_T_chr17:81400283_G_C_chr17:81400401_C_G_chr17:81400415_C_G_chr17:81400425_C_T_chr17:81400431_C_T_chr17:81400433_A_G_chr17:81400436_T_G_chr17:81400441_C_T_chr17:81400455_G_A_chr17:81400466_G_A_chr17:81400499_T_C_chr17:81400508_C_T_chr17:81401030_AAC_A_chr17:81401077_A_G_chr17:81401101_T_G_chr17:81402972_G_A_chr17:81403012_T_C_chr17:81403714_G_A_chr17:81403884_T_C_chr17:81404129_G_C_chr17:81404176_T_C_chr17:81404215_C_T_chr17:81404266_G_C_chr17:81404320_C_T_chr17:81404347_T_C_chr17:81404415_ACTT_A_chr17:81404656_GTT_G_chr17:81404675_A_G_chr17:81404701_C_T_chr17:81404713_A_G_chr17:81404716_T_C_chr17:81426808_C_T_chr17:81426809_G_A_chr17:81426827_C_T_chr17:81426872_C_T_chr17:81426905_C_T_chr17:81426928_C_T_chr17:81438373_C_T_chr17:81438425_C_A_chr17:81438448_G_A_chr17:81438453_G_A_chr17:81441867_C_T_chr17:81441905_C_T_chr17:81441941_C_T_chr17:81441948_G_A_chr17:81441998_C_T_chr17:81442062_G_A_chr17:81442160_G_C_chr17:81442161_G_A_chr17:81442175_C_T_chr17:81442252_C_G_chr17:81442305_G_A_chr17:81442344_C_T_chr17:81442364_G_A_chr17:81442367_C_T_chr17:81442370_C_T_chr17:81442371_G_A_chr17:81442413_C_T_chr17:81442458_A_G_chr17:81442482_C_T_chr17:81442688_G_A_chr17:81442707_G_C_chr17:81442739_C_T_chr17:81442778_G_A_chr17:81442826_T_G_chr17:81442832_G_A_chr17:81442863_G_A_chr17:81442976_C_T_chr17:81442977_G_T_chr17:81443141_G_A_chr17:81443196_C_T_chr17:81443234_G_A_chr17:81443236_G_C_chr17:81443352_A_G_chr17:81443391_C_T_chr17:81443406_G_A_chr17:81443432_G_A_chr17:81443435_G_A_chr17:81443444_C_T_chr17:81443535_G_A_chr17:81443544_G_A_chr17:81443833_A_G_chr17:81443857_A_G_chr17:81443864_G_T_chr17:81443875_G_A_chr17:81443881_A_G_chr17:81443883_C_T_chr17:81443884_G_A_chr17:81443901_C_T_chr17:81443904_G_A_chr17:81444409_C_T_chr17:81444491_C_A_chr17:81444508_C_T_chr17:81444524_C_T_chr17:81444527_G_A_chr17:81444552_G_T_chr17:81444553_G_A_chr17:81444568_G_A_chr17:81444690_C_G_chr17:81444706_G_A_chr17:81444742_G_C_chr17:81445020_G_A_chr17:81445026_G_A_chr17:81445056_G_A_chr17:81445062_C_T_chr17:81445063_G_A_chr17:81445102_C_G_chr17:81445105_T_C_chr17:81445111_C_T_chr17:81445128_C_T_chr17:81445354_C_T_chr17:81445363_G_A_chr17:81445366_G_A_chr17:81445460_C_A_chr17:81445505_C_T_chr17:81445518_G_T_chr17:81445549_C_T_chr17:81445597_G_A_chr17:81445609_C_T_chr17:81447047_G_A_chr17:81447074_G_T_chr17:81447081_C_G_chr17:81447113_G_A_chr17:81447210_G_C_chr17:81447665_G_A_chr17:81447683_G_T_chr17:81447785_G_A_chr17:81451700_C_A_chr17:81451713_C_T_chr17:81451731_C_T_chr17:81451820_C_T_chr17:81451821_G_A_chr17:81451839_G_A_chr17:81452001_C_G_chr17:81452017_T_G_chr17:81452050_G_A_chr17:81452052_C_T_chr17:81452053_G_A_chr17:81452082_C_T_chr17:81452090_G_A_chr17:81452092_G_A_chr17:81452808_C_T_chr17:81452809_G_A_chr17:81452835_G_A_chr17:81452847_G_A_chr17:81453349_C_T_chr17:81453371_C_T_chr17:81453430_G_A_chr17:81453446_T_A_chr17:81453473_A_G_chr17:81453482_G_A_chr17:81453518_C_T_chr17:81455365_A_G_chr17:81456315_A_G_chr17:81456453_C_T_chr17:81456501_C_T_chr17:81457412_A_G_chr17:81457524_C_T_chr17:81457530_C_T_chr17:81458173_C_T_chr17:81458265_G_T_chr17:81458290_A_C_chr17:81458306_C_T_chr17:81458386_C_T_chr17:81458411_G_A_chr17:81458415_G_C_chr17:81458417_G_A_chr17:81458435_G_A_chr17:81458465_G_A_chr17:81458621_C_T_chr17:81458622_G_A_chr17:81458630_G_A_chr17:81458640_C_T_chr17:81458646_C_T_chr17:81458670_C_T_chr17:81458688_G_A_chr17:81458811_A_G_chr17:81458828_G_A_chr17:81458831_A_G_chr17:81458832_G_A_chr17:81458835_G_A_chr17:81458855_G_A_chr17:81458895_CGGAAGAGGAGGAGGACGAGGA_C_chr17:81458895_C_T_chr17:81459060_C_T_chr17:81459116_G_A_chr17:81459119_G_A_chr17:81459263_G_A_chr17:81459269_G_A_chr17:81459285_A_G_chr17:81459508_C_T_chr17:81459533_C_T_chr17:81459542_C_T_chr17:81459553_G_A_chr17:81459587_C_T_chr17:81460291_G_A_chr17:81460321_G_A_chr17:81460351_G_A_chr17:81460572_G_A_chr17:81460658_G_A_chr17:81460682_A_C_chr17:81460864_A_G_chr17:81460878_T_C_chr17:81460893_C_T_chr17:81460931_C_T_chr17:81460948_G_T_chr17:81460980_G_A_chr17:81460986_C_T_chr17:81461010_C_T_chr17:81461034_A_G_chr17:81461060_C_T_chr17:81461066_C_T_chr17:81461069_G_A_chr17:81461123_C_T_chr17:81461124_G_A_chr17:81461126_G_A_chr17:81461129_G_A_chr17:81461152_C_G_chr17:81461180_G_A_chr17:81461217_G_A_chr17:81461231_G_A_chr17:81461252_G_A_chr17:81461258_C_T_chr17:81461375_G_A_chr17:81461409_C_T_chr17:81461438_C_T_chr17:81461439_G_A_chr17:81461478_G_A_chr17:81461516_G_A_chr17:81461541_CGGACGA_C_chr17:81461541_C_T_chr17:81461552_G_A_chr17:81461594_C_G_chr17:81461600_C_T_chr17:81461679_C_T_chr17:81461690_G_A_chr17:81461717_G_A_chr17:81461733_T_A_chr17:81461780_C_G_chr17:81461813_C_T_chr17:81461826_A_G_chr17:81461828_C_T_chr17:81461908_G_T_chr17:81461919_C_T_chr17:81461951_C_T_chr17:81461952_G_A_chr17:81461960_C_T_chr17:81461961_G_A_chr17:81461979_A_C_chr17:81461981_C_T_chr17:81461982_G_A_chr17:81462008_G_A_chr17:81462009_C_T_chr17:81462759_A_G_chr17:81462788_G_A_chr17:81462810_G_A_chr17:81462827_G_A_chr17:81462833_C_T_chr17:81462875_G_A_chr17:81462879_G_A_chr17:81463667_C_T_chr17:81463684_C_T_chr17:81463689_G_A_chr17:81463724_C_T_chr17:81463732_G_A_chr17:81463764_G_A_chr17:81463779_C_T_chr17:81463780_G_A_chr17:81463800_G_A_chr17:81464145_C_T_chr17:81464171_C_T_chr17:81466255_C_CT_chr17:81466258_T_C;chr17:81400331_G_GAGGGGACC;chr17:81400412_A_G;chr17:81404707_A_G;chr17:81426929_G_A;chr17:81426947_C_T;chr17:81426954_G_C;chr17:81438478_A_G;chr17:81442301_G_A;chr17:81442454_C_G;chr17:81443417_G_A;chr17:81444395_G_A;chr17:81444410_G_A;chr17:81444422_C_T;chr17:81444812_C_T;chr17:81445387_G_A;chr17:81447147_G_A;chr17:81451856_C_T;chr17:81458416_C_T;chr17:81459287_C_T;chr17:81459324_A_G;chr17:81459524_G_A;chr17:81460916_G_A;chr17:81461042_G_A;chr17:81461080_C_A;chr17:81461259_G_A;chr17:81461910_G_A;chr17:81462870_G_A	0.0143574581831437;0.00050627784528149;0.000486085794142666;0.000324004698068122;0.000283733938632402;0.000222852512155592;0.000283791453823076;0.000283538561244329;0.000607779578606159;0.000688761040434325;0.000283527076835838;0.000243082283352915;0.000607754953202869;0.000243052742445111;0.000607631856112776;0.000567444876783398;0.000668720110237497;0.000830935105994893;0.000567146040105327;0.000385036274470068;0.000223259590014207;0.000729986211371563;0.000223123732251521;0.000607754953202869;0.000243101981281147;0.000790241530231804;0.000303828235770711;0.000465756753472925	0.91586	0.450165	0.00112634	0.0106611	0.655315	0.915284	0.436305	0.00114048	0.0107212
PAGR1_ENSG00000280789	0.671536	0	0	0	0	0	0	1	0	ultra_rare_collpase_chr16:29816575_CTCTG_C_chr16:29816610_C_T	0.000222753	NA	NA	NA	NA	0.670707	NA	NA	NA	NA
PTCH1_ENSG00000185920	0.671568	0	0	0	0	0	1	13	9	ultra_rare_collpase_chr9:95446392_C_T_chr9:95446944_C_T_chr9:95446958_T_C_chr9:95446982_G_A_chr9:95447000_C_T_chr9:95447108_G_A_chr9:95447141_G_A_chr9:95447222_C_T_chr9:95447223_G_A_chr9:95447232_G_A_chr9:95447244_G_A_chr9:95447300_C_T_chr9:95447351_G_A_chr9:95447367_G_A_chr9:95448142_C_T_chr9:95448143_G_A_chr9:95448182_A_T_chr9:95449158_G_A_chr9:95449224_C_T_chr9:95449242_G_A_chr9:95449257_G_A_chr9:95449308_C_T_chr9:95449859_G_A_chr9:95450385_G_C_chr9:95450393_G_A_chr9:95450444_C_T_chr9:95451266_T_C_chr9:95451289_A_G_chr9:95451306_T_A_chr9:95453580_A_T_chr9:95453583_G_A_chr9:95453589_C_T_chr9:95453610_G_A_chr9:95456289_A_G_chr9:95456335_C_T_chr9:95456362_T_C_chr9:95456371_T_A_chr9:95456391_G_A_chr9:95457326_A_T_chr9:95457997_C_G_chr9:95458032_G_A_chr9:95458081_C_T_chr9:95458107_C_T_chr9:95458114_C_T_chr9:95458176_G_A_chr9:95458243_C_T_chr9:95458815_C_T_chr9:95458831_A_G_chr9:95459213_A_G_chr9:95459621_T_C_chr9:95459653_C_T_chr9:95459699_C_T_chr9:95459750_T_C_chr9:95460102_A_G_chr9:95460137_C_T_chr9:95460203_G_A_chr9:95460258_C_T_chr9:95460267_T_C_chr9:95461867_C_T_chr9:95461879_C_T_chr9:95461881_C_T_chr9:95461888_C_T_chr9:95461989_T_C_chr9:95462495_A_G_chr9:95462505_T_C_chr9:95462521_A_T_chr9:95462544_G_A_chr9:95462709_C_T_chr9:95462834_G_A_chr9:95462835_C_A_chr9:95462920_A_G_chr9:95462948_G_A_chr9:95467148_A_G_chr9:95467170_C_T_chr9:95467191_C_T_chr9:95467197_T_C_chr9:95467215_C_T_chr9:95467389_C_A_chr9:95468753_T_C_chr9:95468763_T_A_chr9:95468779_G_A_chr9:95468785_T_A_chr9:95468786_G_A_chr9:95468822_A_G_chr9:95468824_G_C_chr9:95468896_G_C_chr9:95468942_C_T_chr9:95468951_C_T_chr9:95468957_G_A_chr9:95468966_C_T_chr9:95468986_G_A_chr9:95469007_C_T_chr9:95469046_T_C_chr9:95469107_C_T_chr9:95469137_C_G_chr9:95469852_C_T_chr9:95476098_T_C_chr9:95476842_C_T_chr9:95477659_T_C_chr9:95478593_G_C_chr9:95478634_G_A_chr9:95479015_C_A_chr9:95479032_T_C_chr9:95479062_T_C_chr9:95479077_C_T_chr9:95479990_T_C_chr9:95480103_G_A_chr9:95480428_C_G_chr9:95480430_G_C_chr9:95480434_C_T_chr9:95480451_G_A_chr9:95480460_A_G_chr9:95481179_G_A_chr9:95481224_C_T_chr9:95481247_C_CAAA_chr9:95481247_C_T_chr9:95481259_T_C_chr9:95481274_T_C_chr9:95481285_G_A_chr9:95481959_C_T_chr9:95485717_C_A_chr9:95485748_G_A_chr9:95485856_C_T_chr9:95485857_G_A_chr9:95485875_C_T_chr9:95487033_A_C_chr9:95493486_T_C_chr9:95493527_A_C_chr9:95493582_T_G_chr9:95493632_A_G_chr9:95494867_A_G_chr9:95495098_G_A_chr9:95495131_T_C_chr9:95496008_T_C_chr9:95496089_T_C_chr9:95496097_G_A_chr9:95496104_A_G_chr9:95496111_C_T_chr9:95496129_CCT_C_chr9:95496177_C_T_chr9:95496271_A_G_chr9:95496295_T_C_chr9:95496333_C_T_chr9:95496365_T_G_chr9:95496403_T_A_chr9:95496407_G_A_chr9:95496477_G_T_chr9:95496510_T_G_chr9:95496604_A_G_chr9:95497976_T_C_chr9:95497987_A_G_chr9:95497996_T_C_chr9:95500040_A_C_chr9:95500154_T_C_chr9:95505793_C_T_chr9:95505796_T_C_chr9:95505808_T_A_chr9:95505824_T_A_chr9:95505834_C_G_chr9:95505852_A_ACGCCGC_chr9:95505853_C_A_chr9:95505866_G_A_chr9:95505868_A_G_chr9:95505872_C_T_chr9:95505876_G_A_chr9:95505920_C_A_chr9:95505922_G_C_chr9:95505995_T_G_chr9:95506297_G_A_chr9:95506298_G_A_chr9:95506419_G_A_chr9:95506477_T_C_chr9:95506562_C_G_chr9:95506573_C_T_chr9:95506589_G_A_chr9:95506630_G_A_chr9:95507125_C_A_chr9:95507186_G_T_chr9:95507216_A_G_chr9:95507226_TACG_T_chr9:95507253_G_A_chr9:95507272_C_T_chr9:95507286_C_T_chr9:95507424_T_C_chr9:95507433_T_A_chr9:95507441_A_G_chr9:95507446_C_T_chr9:95507508_T_A_chr9:95507697_C_T_chr9:95508125_G_A_chr9:95508181_C_T_chr9:95508188_G_A_chr9:95508207_C_T_chr9:95508220_C_A_chr9:95508222_C_A_chr9:95508223_G_A_chr9:95508228_G_C_chr9:95508286_G_A_chr9:95508306_C_A_chr9:95508334_G_C_chr9:95508335_C_A_chr9:95508591_C_T_chr9:95508621_G_A_chr9:95508643_C_T_chr9:95508648_C_T_chr9:95508691_G_T_chr9:95508778_C_T_chr9:95508996_TGCTGCTCGG_T_chr9:95508999_TGCTCGGGCTGCTCGG_T_chr9:95509050_C_T_chr9:95509092_A_G_chr9:95509146_C_G_chr9:95509162_G_C_chr9:95509163_G_A_chr9:95509190_A_G_chr9:95509203_G_A_chr9:95509206_G_A_chr9:95509209_GA_G_chr9:95509234_G_A_chr9:95509236_G_A_chr9:95509247_A_AGGAGG_chr9:95509247_A_G_chr9:95509253_G_A_chr9:95509261_G_A_chr9:95509272_G_C_chr9:95509274_G_A_chr9:95509316_C_T_chr9:95509352_T_C_chr9:95509366_G_C_chr9:95509384_ACATGACTATTATTAGCTG_A_chr9:95509387_T_G_chr9:95509395_A_T_chr9:95509397_T_A_chr9:95509417_A_T_chr9:95509444_G_T_chr9:95509448_C_T_chr9:95509542_T_C_chr9:95509549_T_C_chr9:95509551_CCTTTT_C_chr9:95509559_T_C_chr9:95509702_A_G_chr9:95509791_C_T_chr9:95509795_G_C_chr9:95509820_C_A_chr9:95509824_AT_A_chr9:95509824_A_AT_chr9:95509829_T_C_chr9:95509847_CTTTTA_C_chr9:95509924_A_C_chr9:95510720_T_G_chr9:95510723_A_G_chr9:95510724_T_C_chr9:95510739_AAAG_A_chr9:95510740_A_C_chr9:95510748_AGAAAG_A_chr9:95510758_GGAAA_G_chr9:95510780_AG_A_chr9:95510789_G_A_chr9:95511005_G_C_chr9:95511012_C_T_chr9:95511020_C_G_chr9:95511026_T_G_chr9:95511039_G_A_chr9:95511533_A_T_chr9:95512195_T_C_chr9:95512406_T_C_chr9:95512455_CTT_C_chr9:95512458_G_C_chr9:95512488_G_A_chr9:95512490_G_A_chr9:95512494_G_A_chr9:95512504_C_G_chr9:95512563_T_A_chr9:95512604_A_G_chr9:95512680_C_G_chr9:95512691_A_G_chr9:95512711_T_C_chr9:95513129_A_G_chr9:95513851_G_C_chr9:95513863_T_C_chr9:95513890_CT_C_chr9:95513891_TG_T_chr9:95513897_C_T_chr9:95513899_T_C_chr9:95513916_C_T_chr9:95513937_A_G_chr9:95514401_T_C_chr9:95514433_A_G_chr9:95514462_C_G_chr9:95514551_G_A_chr9:95514585_C_CAT_chr9:95514852_A_G_chr9:95515140_G_A_chr9:95516096_G_A_chr9:95516102_G_A_chr9:95516105_C_G_chr9:95516136_A_C_chr9:95516149_G_A_chr9:95516546_C_CT_chr9:95516720_C_T_chr9:95516739_G_A_chr9:95516743_C_G_chr9:95516744_G_C_chr9:95516809_A_G_chr9:95516816_TC_T_chr9:95516857_G_A_chr9:95516888_A_G_chr9:95516939_C_T_chr9:95516958_T_G_chr9:95516959_C_T;chr9:95447309_T_C;chr9:95447349_G_A;chr9:95457949_G_A;chr9:95461924_C_T;chr9:95467406_A_G;chr9:95478096_C_T;chr9:95479038_C_T;chr9:95496025_T_C;chr9:95496227_G_A;chr9:95496591_G_A;chr9:95497990_C_T;chr9:95507128_G_C;chr9:95507622_TCAA_T;chr9:95508683_C_G;chr9:95509209_G_GA;chr9:95509242_A_G;chr9:95511037_C_A;chr9:95512654_C_T;chr9:95514550_C_T;chr9:95514623_T_G;chr9:95516785_C_A;chr9:95516854_G_A	0.0142562067149974;0.000749594813614263;0.000202511138112596;0.000303766707168894;0.000222753229921834;0.000445506459843668;0.000830295666261644;0.000324004698068122;0.000222762251923856;0.000283515593357635;0.000243003523551091;0.000324044069993519;0.000526507634360698;0.000324004698068122;0.000446356111020938;0.000972920382682017;0.00024375380865326;0.00028419471397832;0.000303766707168894;0.000506257340731441;0.000223015165031222;0.00046586996151509;0.000222789322315389	0.524268	0.459524	-0.00759986	0.0119348	0.646652	0.519394	0.438144	-0.00777949	0.0120747
FOXD4_ENSG00000170122	0.67161	0	0	0	0	0	0	1	0	ultra_rare_collpase_chr9:116899_CAGCCCAG_C_chr9:116927_T_TA_chr9:116942_G_T_chr9:116956_G_GT_chr9:117680_G_GCC_chr9:117876_ACT_A	0.000243004	NA	NA	NA	NA	0.670693	NA	NA	NA	NA
HLA-DRB1_ENSG00000196126	0.671711	0	0	0	0	0	1	0	0	ultra_rare_collpase_chr6:32580749_T_G_chr6:32580784_A_G_chr6:32581614_C_A_chr6:32581619_C_A_chr6:32581653_T_G_chr6:32581661_G_T_chr6:32581677_G_A	0.000202503	NA	NA	NA	NA	0.670806	NA	NA	NA	NA
KLK15_ENSG00000174562	0.671717	0	0	0	0	0	0	1	0	ultra_rare_collpase_chr19:50827003_T_TCA_chr19:50830484_G_A_chr19:50830529_G_A_chr19:50831490_C_T	0.000222753	NA	NA	NA	NA	0.670131	NA	NA	NA	NA
MS4A4E_ENSG00000214787	0.671741	0	0	0	0	0	0	1	0	ultra_rare_collpase_chr11:60206741_CACAA_C_chr11:60208621_C_T	0.000222753	NA	NA	NA	NA	0.670611	NA	NA	NA	NA
ARL8B_ENSG00000134108	0.671757	0	0	0	0	0	0	1	1	ultra_rare_collpase_chr3:5122283_G_A_chr3:5122286_C_T_chr3:5122293_T_C_chr3:5122578_A_G_chr3:5170561_C_T_chr3:5172214_A_G_chr3:5174034_CAA_C_chr3:5174084_T_C_chr3:5179038_G_C_chr3:5180542_T_C_chr3:5180566_G_A_chr3:5180686_C_T;chr3:5180361_T_C	0.000587258515248471;0.00034425499169738	0.726243	0.5365	0.0170688	0.0487503	0.668811	0.725086	0.53359	0.0172189	0.0489634
NPEPL1_ENSG00000215440	0.671775	0	0	0	0	0	0	1	1	ultra_rare_collpase_chr20:58691213_AT_A_chr20:58692938_G_C_chr20:58692940_G_A_chr20:58692981_GCTGCACCAC_G_chr20:58693003_C_T_chr20:58693037_G_A_chr20:58693057_G_A_chr20:58693795_A_G_chr20:58693846_A_G_chr20:58693860_G_A_chr20:58693897_C_T_chr20:58694455_G_A_chr20:58694470_C_T_chr20:58694478_C_T_chr20:58694494_C_T_chr20:58694509_C_T_chr20:58694528_C_T_chr20:58694564_A_G_chr20:58694570_C_T_chr20:58698712_G_A_chr20:58698723_C_T_chr20:58699245_C_T_chr20:58701039_G_A_chr20:58701072_C_G_chr20:58701102_G_A_chr20:58701123_G_A_chr20:58701152_AGGGAAGGTGAGGTGCGGGCTGGCTCTCAGGGTGCCCTGGGGGAGGGGAG_A_chr20:58707133_C_T_chr20:58707138_A_AT_chr20:58707153_G_A_chr20:58707156_G_A_chr20:58707195_A_G_chr20:58713475_G_A_chr20:58713497_TG_T_chr20:58713544_G_A_chr20:58713941_G_A_chr20:58713945_C_T_chr20:58713962_G_A_chr20:58713990_C_T_chr20:58714001_T_C_chr20:58714020_C_T_chr20:58714037_G_A_chr20:58714048_C_T_chr20:58714051_C_T_chr20:58714614_G_A_chr20:58714620_G_A_chr20:58714629_G_A_chr20:58715267_G_C_chr20:58719130_G_A;chr20:58698705_G_A	0.00228828318010611;0.000364505285326637	0.953804	0.547861	0.00171288	0.0295677	0.669545	0.953602	0.545543	0.0017267	0.0296764
LHX5_ENSG00000089116	0.67183	0	0	0	0	0	0	0	2	ultra_rare_collpase_chr12:113462253_A_G_chr12:113463240_C_T_chr12:113463248_C_T_chr12:113463254_G_A_chr12:113463300_C_T_chr12:113463312_G_T_chr12:113463395_G_A_chr12:113463500_G_A_chr12:113463504_C_A_chr12:113465362_C_T_chr12:113465363_C_A_chr12:113465381_G_A_chr12:113465388_G_A_chr12:113465420_CA_C_chr12:113465425_G_A_chr12:113465429_C_T_chr12:113465432_C_A_chr12:113465470_C_T_chr12:113465541_G_C_chr12:113467616_T_G_chr12:113467631_G_A_chr12:113467634_CGACTCATAAA_C_chr12:113467640_A_G_chr12:113468175_G_A_chr12:113468250_G_A_chr12:113468293_T_C_chr12:113468294_C_T_chr12:113468295_G_A_chr12:113468357_G_T_chr12:113468360_C_A_chr12:113469186_G_A_chr12:113469209_C_G_chr12:113469267_G_T_chr12:113470289_G_C_chr12:113470300_AG_A_chr12:113470319_A_G_chr12:113470350_A_C_chr12:113471356_C_T_chr12:113471370_G_A_chr12:113471373_C_T_chr12:113471399_C_T_chr12:113471466_G_A_chr12:113471499_A_G_chr12:113471848_C_A_chr12:113471931_G_C_chr12:113471965_G_A_chr12:113471995_T_C_chr12:113472016_G_C_chr12:113472032_A_C_chr12:113472088_T_C_chr12:113472090_T_C;chr12:113471909_G_A	0.00267303875906201;0.000567008221619213	0.861179	0.544989	-0.00489693	0.0280028	0.669452	0.860601	0.54252	-0.0049378	0.0281182
TMEM207_ENSG00000198398	0.671841	0	0	0	0	0	0	1	0	ultra_rare_collpase_chr3:190429701_C_T_chr3:190429702_C_T_chr3:190447803_C_T_chr3:190447806_A_G_chr3:190447817_G_A_chr3:190447835_A_C_chr3:190447837_A_G_chr3:190449761_C_T_chr3:190449809_T_C	0.000344255	NA	NA	NA	NA	0.671227	NA	NA	NA	NA
EPHB3_ENSG00000182580	0.67186	0	0	0	0	0	0	6	3	ultra_rare_collpase_chr3:184561830_C_A_chr3:184562344_G_T_chr3:184562363_G_T_chr3:184562365_C_G_chr3:184562797_G_A_chr3:184565893_GGCAAGGCCTCTGCC_G_chr3:184566012_C_T_chr3:184568810_C_T_chr3:184568821_TG_T_chr3:184568840_T_C_chr3:184569015_A_G_chr3:184569037_G_C_chr3:184569093_A_G_chr3:184569098_G_C_chr3:184569137_G_T_chr3:184570670_T_C_chr3:184571356_G_T_chr3:184572621_G_A_chr3:184572631_G_A_chr3:184572768_A_T_chr3:184572807_G_A_chr3:184572912_G_A_chr3:184573173_C_T_chr3:184574816_T_C_chr3:184575660_G_A_chr3:184575890_C_A_chr3:184575899_G_A_chr3:184575950_G_A_chr3:184575968_C_T_chr3:184576917_G_A_chr3:184576952_G_A_chr3:184577024_G_A_chr3:184577031_G_A_chr3:184577046_C_T_chr3:184577051_C_T_chr3:184577052_G_A_chr3:184577088_G_A_chr3:184577159_G_A_chr3:184577367_G_A_chr3:184577427_A_G_chr3:184577670_G_A_chr3:184577731_G_A_chr3:184577754_C_T_chr3:184577755_G_A_chr3:184577922_A_G_chr3:184577981_G_A_chr3:184579513_C_T_chr3:184579518_G_A_chr3:184579560_G_A_chr3:184579572_G_A_chr3:184579605_T_G_chr3:184579707_C_T_chr3:184579731_C_T_chr3:184579732_G_A_chr3:184579777_C_T_chr3:184579792_G_A_chr3:184579849_G_A_chr3:184579854_G_A_chr3:184579875_C_T_chr3:184579932_C_T_chr3:184580408_G_A_chr3:184580419_C_A_chr3:184580462_G_A_chr3:184580738_A_C_chr3:184580778_G_A_chr3:184581062_C_T_chr3:184581063_G_A_chr3:184581068_C_T_chr3:184581086_T_C_chr3:184581275_C_T_chr3:184581276_G_A_chr3:184581303_C_T_chr3:184581339_G_A_chr3:184581524_C_T_chr3:184581533_G_A_chr3:184581567_G_A_chr3:184581584_C_T_chr3:184581598_C_G;chr3:184569143_G_A;chr3:184572619_G_A;chr3:184576844_G_A;chr3:184577936_A_G;chr3:184577996_G_A;chr3:184579563_G_A;chr3:184581164_G_C;chr3:184581297_C_A	0.00332104815519825;0.000708961270458597;0.000283515593357635;0.000263253817180349;0.000405038681194054;0.000506298351492568;0.00034425499169738;0.000263253817180349;0.000243003523551091	0.737785	0.468702	-0.0064445	0.0192495	0.666646	0.736737	0.463695	-0.00649777	0.0193284
SRSF1_ENSG00000136450	0.671986	0	0	0	0	0	0	2	3	ultra_rare_collpase_chr17:58003492_A_G_chr17:58003493_T_C_chr17:58003541_A_T_chr17:58003577_TTTCTTTAAA_T_chr17:58003691_C_T_chr17:58003745_T_C_chr17:58003774_G_A_chr17:58003785_GA_G_chr17:58003785_G_GA_chr17:58003822_T_C_chr17:58003822_T_TA_chr17:58003837_G_A_chr17:58003970_T_C_chr17:58004064_T_C_chr17:58004134_A_G_chr17:58004177_A_G_chr17:58004183_CAT_C_chr17:58004235_C_T_chr17:58004249_T_C_chr17:58004490_CATTTT_C_chr17:58004512_A_G_chr17:58004514_A_G_chr17:58004550_T_C_chr17:58004551_T_A_chr17:58004560_T_C_chr17:58004625_G_A_chr17:58004642_G_GT_chr17:58004748_A_G_chr17:58004894_A_G_chr17:58004994_C_T_chr17:58005074_A_G_chr17:58005143_T_C_chr17:58005186_C_G_chr17:58005252_G_C_chr17:58005271_G_A_chr17:58005301_A_T_chr17:58005376_T_C_chr17:58005391_G_C_chr17:58005407_T_C_chr17:58005638_G_A_chr17:58005689_G_A_chr17:58005757_T_C_chr17:58005758_G_A_chr17:58005788_G_A_chr17:58005921_T_C_chr17:58006416_A_C_chr17:58006420_C_G_chr17:58006425_G_A_chr17:58006439_T_C_chr17:58006479_C_T_chr17:58006612_T_A_chr17:58006637_C_T_chr17:58007039_C_T_chr17:58007093_A_G_chr17:58007157_G_A_chr17:58007158_A_G_chr17:58007174_T_G_chr17:58007175_C_T_chr17:58007185_C_T_chr17:58007229_C_T_chr17:58007230_G_A_chr17:58007273_T_TG;chr17:58004085_T_C;chr17:58004179_T_C;chr17:58004257_G_A;chr17:58004743_A_C	0.00265278846543275;0.000627759102506986;0.000283515593357635;0.000283515593357635;0.000465756753472925	0.493108	0.964746	-0.0161216	0.0235224	0.670178	0.491297	0.964138	-0.016257	0.0236208
SLC49A3_ENSG00000169026	0.672014	0	0	0	0	0	1	3	4	ultra_rare_collpase_chr4:680514_G_C_chr4:680520_G_A_chr4:680538_G_A_chr4:680568_G_A_chr4:681103_T_C_chr4:681127_T_C_chr4:681904_G_A_chr4:681960_A_G_chr4:681983_AAGG_A_chr4:681986_G_A_chr4:682206_TTCCTGCTCCCCCTCGG_T_chr4:682286_T_C_chr4:682782_TGTCCA_T_chr4:682786_C_T_chr4:682814_A_T_chr4:682841_G_A_chr4:682846_G_A_chr4:683265_C_T_chr4:683286_C_T_chr4:683676_T_C_chr4:683679_G_A_chr4:683683_G_A_chr4:683739_G_A_chr4:683740_C_T_chr4:683752_C_T_chr4:684506_G_A_chr4:684553_C_T_chr4:684753_G_A_chr4:684793_T_A_chr4:684813_G_A_chr4:684816_A_G_chr4:685836_A_G_chr4:685875_GA_G_chr4:685884_T_C_chr4:686112_G_A_chr4:686158_G_A_chr4:686191_A_G_chr4:686295_A_G_chr4:686530_ACCG_A_chr4:686530_A_G_chr4:686539_C_T_chr4:689058_G_A;chr4:680018_G_A;chr4:681893_G_A;chr4:681939_TGGACTACAA_T;chr4:682825_G_A;chr4:683250_C_T;chr4:683682_C_T;chr4:686107_T_C	0.00202502936292576;0.000283515593357635;0.000222879604490011;0.000202543952037592;0.000344268934791414;0.000607631856112776;0.000992344768925432;0.000850753524550316	0.473706	0.902466	-0.0141534	0.0197545	0.669668	0.471515	0.900084	-0.0142939	0.0198522
FBXW4_ENSG00000107829	0.672076	0	0	0	0	0	2	4	4	ultra_rare_collpase_chr10:101607192_C_T_chr10:101607203_A_G_chr10:101607238_C_T_chr10:101607474_A_G_chr10:101611291_T_A_chr10:101611320_G_A_chr10:101611338_C_T_chr10:101611361_C_T_chr10:101611362_G_A_chr10:101611394_G_A_chr10:101611638_G_T_chr10:101611681_A_C_chr10:101611747_C_T_chr10:101612349_C_T_chr10:101612918_G_A_chr10:101613102_C_T_chr10:101613201_G_C_chr10:101613203_C_T_chr10:101613218_C_T_chr10:101613219_G_A_chr10:101613225_G_A_chr10:101613226_C_T_chr10:101613290_T_A_chr10:101614668_A_G_chr10:101614706_C_A_chr10:101614865_G_A_chr10:101615013_GCTGT_G_chr10:101615072_T_C_chr10:101615110_C_T_chr10:101617743_AAGG_A_chr10:101617914_T_C_chr10:101620099_G_C_chr10:101620122_G_A_chr10:101620230_C_T_chr10:101620279_C_T_chr10:101624782_C_T_chr10:101624793_G_A_chr10:101626358_A_G_chr10:101626403_A_T_chr10:101626412_T_C_chr10:101626849_G_T_chr10:101630153_T_C_chr10:101630174_C_T_chr10:101630232_C_T_chr10:101630245_T_C_chr10:101630280_T_C_chr10:101630284_A_T_chr10:101630505_T_C_chr10:101630511_G_T_chr10:101630517_T_C_chr10:101643870_T_A_chr10:101643915_A_T_chr10:101644062_G_A_chr10:101644073_T_G_chr10:101651247_T_C_chr10:101651249_G_A_chr10:101651255_C_T_chr10:101651259_AAG_A_chr10:101651278_G_A_chr10:101651444_A_G_chr10:101651503_A_T_chr10:101651630_C_T_chr10:101651640_G_A_chr10:101651651_C_T_chr10:101651762_A_G_chr10:101651851_G_A_chr10:101651915_G_A_chr10:101652018_G_A_chr10:101652095_A_G_chr10:101658984_G_A_chr10:101658996_G_A_chr10:101660365_A_G_chr10:101660504_C_T_chr10:101660590_C_T_chr10:101660595_T_C_chr10:101666178_T_A_chr10:101666239_G_A_chr10:101666249_T_C_chr10:101666276_G_A_chr10:101666320_G_A_chr10:101666372_G_A_chr10:101666394_G_A_chr10:101666403_CG_C_chr10:101667935_T_C_chr10:101667937_G_A_chr10:101668593_G_A_chr10:101668696_G_C_chr10:101672956_C_T_chr10:101673509_G_A_chr10:101673534_C_T_chr10:101673596_C_T_chr10:101673623_G_C_chr10:101676371_C_T_chr10:101676372_G_A_chr10:101676377_C_T_chr10:101676378_G_A_chr10:101676407_A_G_chr10:101676410_C_T_chr10:101676414_C_T_chr10:101683346_C_G_chr10:101683347_C_T_chr10:101687251_G_A_chr10:101687272_A_T_chr10:101689765_A_G_chr10:101689793_A_G_chr10:101689820_A_G_chr10:101694328_C_G_chr10:101694338_G_A_chr10:101694358_C_G_chr10:101694395_C_T_chr10:101694397_G_T_chr10:101694427_C_A_chr10:101694547_G_A_chr10:101694564_G_A_chr10:101695182_A_G;chr10:101613024_A_G;chr10:101613038_A_G;chr10:101613227_G_A;chr10:101613296_G_A;chr10:101615079_G_A;chr10:101617609_A_G;chr10:101630589_G_A;chr10:101688148_A_C;chr10:101688381_T_C	0.00522457575634847;0.000202552157180474;0.000202552157180474;0.000465756753472925;0.000243013365735115;0.000283527076835838;0.000303754404438864;0.000668259689765502;0.000222762251923856;0.00042525616621441	0.485655	0.915014	-0.0130427	0.0187063	0.670405	0.48399	0.913248	-0.0131424	0.0187776
TEX101_ENSG00000131126	0.672097	0	0	0	0	0	0	2	0	ultra_rare_collpase_chr19:43415965_G_A_chr19:43416230_ATAAT_A_chr19:43416373_G_T_chr19:43416473_C_CT_chr19:43417944_C_T_chr19:43418201_G_A_chr19:43418228_T_G_chr19:43418229_G_A;chr19:43416487_A_G	0.000324004698068122;0.000263253817180349	0.537591	0.82683	-0.0409304	0.0663959	0.671179	0.536689	0.826133	-0.041112	0.0665428
TMEM250_ENSG00000238227	0.672118	0	0	0	0	0	0	1	0	ultra_rare_collpase_chr9:136116492_C_T_chr9:136116521_C_T_chr9:136116551_T_C_chr9:136116561_G_C_chr9:136116636_G_GC_chr9:136116674_A_T_chr9:136116675_G_C_chr9:136116780_AGTT_A_chr9:136116822_G_A_chr9:136116824_C_T_chr9:136116849_T_C_chr9:136116870_G_A	0.000263254	NA	NA	NA	NA	0.671375	NA	NA	NA	NA
PBX3_ENSG00000167081	0.672161	0	0	0	0	0	2	21	19	ultra_rare_collpase_chr9:125747549_C_A_chr9:125747568_G_A_chr9:125747652_A_AAGTTGGTGT_chr9:125747664_T_A_chr9:125748162_G_A_chr9:125748490_G_A_chr9:125748501_A_G_chr9:125748592_C_T_chr9:125748741_C_T_chr9:125748777_AT_A_chr9:125748812_G_C_chr9:125748929_CTTGT_C_chr9:125749019_A_G_chr9:125750161_A_G_chr9:125750181_T_C_chr9:125750421_A_G_chr9:125750471_A_C_chr9:125750682_T_C_chr9:125750822_T_C_chr9:125750832_T_C_chr9:125752159_A_T_chr9:125752176_T_C_chr9:125752217_A_C_chr9:125752303_G_A_chr9:125752304_C_G_chr9:125752353_T_C_chr9:125755225_A_G_chr9:125755330_A_T_chr9:125755408_G_A_chr9:125755423_A_T_chr9:125755444_A_G_chr9:125755446_C_T_chr9:125755457_T_C_chr9:125755460_A_G_chr9:125755510_A_G_chr9:125755519_C_T_chr9:125755586_G_A_chr9:125755588_A_G_chr9:125755592_T_C_chr9:125755653_T_C_chr9:125755670_T_G_chr9:125755735_A_G_chr9:125756637_T_C_chr9:125757704_A_T_chr9:125757742_G_A_chr9:125757773_G_A_chr9:125757888_T_G_chr9:125759141_T_G_chr9:125759166_G_A_chr9:125759186_T_C_chr9:125759255_A_G_chr9:125759256_T_C_chr9:125759338_G_A_chr9:125759478_ACTC_A_chr9:125759622_A_G_chr9:125759640_A_G_chr9:125759695_C_T_chr9:125759696_G_T_chr9:125759707_C_T_chr9:125759740_T_C_chr9:125759758_G_A_chr9:125759858_G_A_chr9:125759897_C_T_chr9:125759957_TGCTGTTGTCAAGTGCCGCTGA_T_chr9:125759968_A_G_chr9:125759974_G_A_chr9:125759977_G_T_chr9:125760007_G_GC_chr9:125760055_T_C_chr9:125760811_T_G_chr9:125760969_G_A_chr9:125760979_A_G_chr9:125761126_T_C_chr9:125761509_AG_A_chr9:125761538_T_C_chr9:125761542_T_C_chr9:125761797_G_C_chr9:125761889_A_T_chr9:125761899_C_T_chr9:125761985_A_T_chr9:125762459_T_A_chr9:125762474_G_A_chr9:125762536_T_C_chr9:125762538_C_T_chr9:125762581_A_G_chr9:125762620_G_A_chr9:125762625_CT_C_chr9:125762655_T_C_chr9:125762661_G_A_chr9:125762694_C_T_chr9:125762723_G_A_chr9:125762782_A_C_chr9:125763451_A_G_chr9:125763585_A_G_chr9:125763605_G_T_chr9:125763645_G_A_chr9:125763648_C_T_chr9:125763663_A_G_chr9:125763667_G_A_chr9:125763689_A_G_chr9:125763724_A_G_chr9:125763740_G_A_chr9:125763744_G_A_chr9:125763759_A_C_chr9:125763857_GTTTT_G_chr9:125763879_A_G_chr9:125764281_A_G_chr9:125764381_G_A_chr9:125764407_C_T_chr9:125764408_G_A_chr9:125764506_A_G_chr9:125766651_GAC_G_chr9:125766670_A_G_chr9:125766681_CAAAT_C_chr9:125770876_C_A_chr9:125770946_A_G_chr9:125770972_A_T_chr9:125770977_T_C_chr9:125770989_G_T_chr9:125771057_G_T_chr9:125771084_T_C_chr9:125771089_G_A_chr9:125771159_G_A_chr9:125771253_T_C_chr9:125771307_T_C_chr9:125771486_A_G_chr9:125796313_T_C_chr9:125796438_A_G_chr9:125796439_T_C_chr9:125798191_A_C_chr9:125820515_G_T_chr9:125820557_A_G_chr9:125820593_C_T_chr9:125820640_C_T_chr9:125820682_A_T_chr9:125820691_A_C_chr9:125821861_T_C_chr9:125821922_G_A_chr9:125821980_A_C_chr9:125822025_G_A_chr9:125822059_A_G_chr9:125828931_C_G_chr9:125828953_A_G_chr9:125829030_A_C_chr9:125829047_C_G_chr9:125829859_C_T_chr9:125829860_G_A_chr9:125829965_A_G_chr9:125830019_A_C_chr9:125830027_G_A_chr9:125830029_G_A_chr9:125830049_T_C_chr9:125830055_A_G_chr9:125830079_G_A_chr9:125830090_C_A_chr9:125843258_T_G_chr9:125843265_T_C_chr9:125843605_A_G_chr9:125843622_A_G_chr9:125843640_G_A_chr9:125843651_A_G_chr9:125843661_A_G_chr9:125843671_T_C_chr9:125843725_G_A_chr9:125843742_G_T_chr9:125843776_A_T_chr9:125843803_G_C_chr9:125843828_C_T_chr9:125843839_G_T_chr9:125843939_G_A_chr9:125844000_A_G_chr9:125844497_A_G_chr9:125844694_G_A_chr9:125844699_G_A_chr9:125844730_G_A_chr9:125844732_T_G_chr9:125844831_A_G_chr9:125844845_C_T_chr9:125844869_C_T_chr9:125844879_C_T_chr9:125844880_G_A_chr9:125844885_A_G_chr9:125844888_A_G_chr9:125844904_G_A_chr9:125844918_T_C_chr9:125844928_T_C_chr9:125844935_G_A_chr9:125844942_A_G_chr9:125844959_G_A_chr9:125845408_A_G_chr9:125845436_T_G_chr9:125845441_T_C_chr9:125845446_T_C_chr9:125845450_G_A_chr9:125845470_A_G_chr9:125845489_G_A_chr9:125845497_C_T_chr9:125845504_G_A_chr9:125845511_A_T_chr9:125845524_C_T_chr9:125845525_G_A_chr9:125845531_CAG_C_chr9:125845544_T_C_chr9:125845586_G_T_chr9:125845603_A_G_chr9:125845607_T_A_chr9:125845625_T_C_chr9:125845683_T_C_chr9:125845752_A_G_chr9:125850885_A_C_chr9:125850934_G_T_chr9:125851010_G_C_chr9:125852105_C_T_chr9:125852112_A_G_chr9:125852138_A_G_chr9:125852150_G_A_chr9:125852161_A_G_chr9:125852233_A_G_chr9:125852235_G_A_chr9:125852336_T_G_chr9:125855791_T_A_chr9:125855834_A_G_chr9:125855879_T_A_chr9:125855898_T_G_chr9:125855917_A_T_chr9:125855985_T_G_chr9:125855987_T_C_chr9:125855996_A_G_chr9:125856037_G_A_chr9:125856348_A_C_chr9:125856393_T_G_chr9:125856398_A_G_chr9:125856453_A_G_chr9:125856470_G_A_chr9:125856527_G_A_chr9:125856616_G_A_chr9:125856636_G_A_chr9:125856664_G_T_chr9:125856695_G_A_chr9:125856710_TC_T_chr9:125856717_T_C_chr9:125856728_G_A_chr9:125856810_A_G_chr9:125856838_A_G_chr9:125878169_C_A_chr9:125878225_G_A_chr9:125878236_C_G_chr9:125878249_G_A_chr9:125878269_G_A_chr9:125878283_G_A_chr9:125878288_G_A_chr9:125878344_G_T_chr9:125878353_A_G_chr9:125878372_C_T_chr9:125878476_G_C_chr9:125878481_C_T_chr9:125878490_G_A_chr9:125878516_C_T_chr9:125878524_G_A_chr9:125878529_C_G_chr9:125878530_C_T_chr9:125878572_T_C_chr9:125878576_T_A_chr9:125878670_A_G_chr9:125878677_C_T_chr9:125878691_T_C_chr9:125881182_C_G_chr9:125881186_G_A_chr9:125881198_A_G_chr9:125881205_C_G_chr9:125881241_G_A_chr9:125882978_T_C_chr9:125882991_A_G_chr9:125883746_A_G_chr9:125883800_AG_A_chr9:125883858_C_T_chr9:125883872_C_T_chr9:125883898_T_A_chr9:125883901_T_G_chr9:125883927_G_C_chr9:125883937_A_G_chr9:125883955_A_G_chr9:125884020_G_A_chr9:125884028_C_T_chr9:125884061_T_G_chr9:125884085_C_G_chr9:125884146_G_C_chr9:125884190_A_G_chr9:125884201_C_T_chr9:125885588_T_C_chr9:125885612_A_G_chr9:125885616_T_C_chr9:125885632_C_T_chr9:125885646_T_C_chr9:125885659_G_C_chr9:125885667_T_TG_chr9:125885718_C_T_chr9:125885738_C_T_chr9:125886432_A_G_chr9:125886486_T_C_chr9:125886531_A_G_chr9:125886547_TA_T_chr9:125887331_A_C_chr9:125887361_G_A_chr9:125887368_T_C_chr9:125888144_A_G_chr9:125888433_T_C_chr9:125889516_C_T_chr9:125889554_G_T_chr9:125889632_A_C_chr9:125889634_G_A_chr9:125889644_A_G_chr9:125889668_A_G_chr9:125889855_T_C_chr9:125892580_C_T_chr9:125892589_A_G_chr9:125892632_C_T_chr9:125892677_A_G_chr9:125892707_G_A_chr9:125892718_T_G_chr9:125892767_G_A_chr9:125892786_G_A_chr9:125892907_G_A_chr9:125892936_C_T_chr9:125893116_T_C_chr9:125894563_G_A_chr9:125894631_G_A_chr9:125894703_T_C_chr9:125894706_C_T_chr9:125894785_G_A_chr9:125894826_A_G_chr9:125894830_C_T_chr9:125894834_G_A_chr9:125894897_ATG_A_chr9:125894900_G_T_chr9:125894946_G_A_chr9:125894989_A_C_chr9:125896176_T_C_chr9:125896627_G_A_chr9:125896858_A_G_chr9:125896888_A_G_chr9:125896915_T_C_chr9:125896918_A_G_chr9:125899994_T_G_chr9:125900014_A_G_chr9:125900072_A_T_chr9:125900284_TTTTGCA_T_chr9:125900412_G_T_chr9:125900512_G_A_chr9:125902373_A_G_chr9:125902405_T_G_chr9:125902445_T_C_chr9:125902743_G_A_chr9:125902792_A_G_chr9:125902815_C_T_chr9:125902824_T_C_chr9:125902910_T_C_chr9:125904476_T_C_chr9:125904481_G_A_chr9:125904667_A_G_chr9:125904672_G_A_chr9:125904692_A_T_chr9:125904738_A_G_chr9:125904816_G_A_chr9:125904851_CTG_C_chr9:125909084_A_G_chr9:125909214_A_G_chr9:125910133_A_G_chr9:125910158_A_G_chr9:125910188_T_C_chr9:125910191_G_A_chr9:125910206_C_T_chr9:125910219_A_G_chr9:125910247_A_C_chr9:125910258_T_C_chr9:125910259_A_G_chr9:125910299_A_G_chr9:125910329_C_T_chr9:125910368_T_C_chr9:125910380_C_T_chr9:125910432_G_A_chr9:125910433_G_T_chr9:125910475_C_A_chr9:125910536_A_G_chr9:125910577_A_G_chr9:125910601_C_T_chr9:125910602_G_A_chr9:125910611_C_G_chr9:125910628_A_G_chr9:125910669_A_G_chr9:125912214_A_G_chr9:125912243_G_T_chr9:125912279_A_G_chr9:125912308_G_A_chr9:125912311_T_A_chr9:125912393_G_A_chr9:125912428_A_G_chr9:125912463_T_A_chr9:125912490_T_C_chr9:125912509_T_C_chr9:125912554_A_G_chr9:125914798_G_A_chr9:125914950_A_G_chr9:125915708_G_C_chr9:125915797_C_T_chr9:125915800_C_T_chr9:125915817_G_A_chr9:125920647_A_G_chr9:125920679_G_A_chr9:125922879_ATCTT_A_chr9:125922879_A_G_chr9:125922957_A_C_chr9:125922970_A_G_chr9:125922971_T_C_chr9:125922998_A_G_chr9:125923076_A_G_chr9:125923093_C_T_chr9:125942615_G_A_chr9:125957192_A_G_chr9:125957247_A_G_chr9:125957361_A_G_chr9:125957404_A_G_chr9:125957425_C_T_chr9:125957455_T_A_chr9:125957482_T_C_chr9:125957486_C_T_chr9:125957551_A_G_chr9:125957582_A_G_chr9:125957646_G_A_chr9:125960267_C_G_chr9:125960269_A_G_chr9:125960822_A_T_chr9:125960829_C_T_chr9:125962111_G_T_chr9:125962251_G_C_chr9:125962988_A_C_chr9:125963029_T_A_chr9:125963043_C_T_chr9:125963072_A_G_chr9:125963079_T_C_chr9:125963087_C_T_chr9:125963911_T_C_chr9:125963959_G_T_chr9:125963976_T_C_chr9:125964053_C_T_chr9:125964113_A_G_chr9:125964124_A_G_chr9:125964126_GA_G_chr9:125964132_C_T_chr9:125964150_T_C_chr9:125964216_T_C_chr9:125964218_G_A_chr9:125964227_G_A_chr9:125964260_A_G_chr9:125965065_C_T_chr9:125965088_T_A_chr9:125965136_A_C_chr9:125965658_T_C_chr9:125965852_G_A_chr9:125965853_C_A_chr9:125965919_A_C_chr9:125966722_T_C_chr9:125966888_A_G_chr9:125967348_A_G;chr9:125747633_C_T;chr9:125752339_T_C;chr9:125755414_A_C;chr9:125755493_GCT_G;chr9:125755597_G_T;chr9:125755670_T_TTG;chr9:125759534_C_T;chr9:125759894_G_A;chr9:125760964_G_A;chr9:125761545_T_C;chr9:125763565_C_T;chr9:125763831_T_C;chr9:125766620_A_T;chr9:125796459_G_A;chr9:125821860_A_G;chr9:125829944_A_C;chr9:125843639_C_T;chr9:125843841_C_G;chr9:125843984_G_A;chr9:125844608_A_G;chr9:125845585_T_C;chr9:125852342_G_A;chr9:125856457_T_TAAATAGGGACTGGCCTTGCATCTGTATTTGCAGTGATCGGG;chr9:125883889_T_C;chr9:125883909_G_A;chr9:125883944_C_T;chr9:125883976_A_G;chr9:125884050_C_A;chr9:125885565_C_G;chr9:125887391_G_A;chr9:125892675_C_T;chr9:125892702_G_A;chr9:125896663_A_C;chr9:125900399_A_AT;chr9:125910135_G_T;chr9:125910225_A_G;chr9:125910600_A_C;chr9:125914821_T_C;chr9:125914909_T_G;chr9:125957644_ATGTAT_A;chr9:125966933_A_T	0.0216070633024179;0.000204892841044134;0.000405005872585152;0.000303754404438864;0.000405005872585152;0.000384755578955895;0.000587258515248471;0.000668313823970189;0.000364505285326637;0.000384755578955895;0.000587258515248471;0.000222753229921834;0.000283515593357635;0.000911263213316593;0.000243003523551091;0.000688537869582827;0.000324030944955243;0.000263253817180349;0.000972053462940462;0.000891012919687335;0.000688509983394759;0.000324004698068122;0.000992264387833624;0.000405022276225192;0.000283504110809607;0.000465756753472925;0.00034425499169738;0.000627759102506986;0.000607508808877729;0.000222753229921834;0.000546757927989956;0.000445506459843668;0.000303754404438864;0.000931588966746324;0.000789889415481833;0.000364505285326637;0.000202511138112596;0.000627809955850784;0.000364505285326637;0.00042525616621441;0.000263253817180349;0.00034425499169738	0.435715	0.828747	-0.00671416	0.00861397	0.669923	0.433808	0.820939	-0.00677006	0.00864971
REG3A_ENSG00000172016	0.672206	0	0	0	0	0	0	1	0	ultra_rare_collpase_chr2:79157610_G_C_chr2:79158650_C_T_chr2:79158719_C_T_chr2:79159331_T_G	0.000283504	NA	NA	NA	NA	0.671549	NA	NA	NA	NA
OR10T2_ENSG00000186306	0.672252	0	0	0	0	0	0	0	2	ultra_rare_collpase_chr1:158398735_A_C_chr1:158398935_A_T_chr1:158399005_G_GA_chr1:158399158_G_T_chr1:158399258_G_GA_chr1:158399270_A_G_chr1:158399384_A_C_chr1:158399415_A_C_chr1:158399453_T_C;chr1:158399348_A_G	0.000627759102506986;0.000627759102506986	0.965982	0.537318	-0.00166239	0.0389786	0.668914	0.96577	0.534057	-0.00167872	0.0391179
THAP6_ENSG00000174796	0.672332	0	0	0	0	0	0	3	2	ultra_rare_collpase_chr4:75514279_G_A_chr4:75514522_T_A_chr4:75514524_A_G_chr4:75516834_A_G_chr4:75516862_AG_A_chr4:75521743_GAGAAAAACTTCATTGT_G_chr4:75521860_T_G_chr4:75526958_A_C_chr4:75526966_A_G_chr4:75526987_C_A_chr4:75527017_G_A_chr4:75527069_G_A_chr4:75527110_G_C_chr4:75527147_C_T_chr4:75527155_C_G_chr4:75527165_T_C;chr4:75514523_A_G;chr4:75515486_T_G;chr4:75516893_A_G;chr4:75527053_C_T	0.00076951115791179;0.000263253817180349;0.000506257340731441;0.000243003523551091;0.000303766707168894	0.791885	0.478049	-0.00946363	0.0358655	0.66836	0.791193	0.47428	-0.00952743	0.0359849
IL10RA_ENSG00000110324	0.672336	0	0	0	0	0	0	2	1	ultra_rare_collpase_chr11:117986511_T_C_chr11:117988484_A_G_chr11:117989555_G_A_chr11:117989602_C_T_chr11:117993367_G_A_chr11:117993379_T_C_chr11:117993387_C_T_chr11:117994095_C_T_chr11:117995600_A_G_chr11:117995634_T_C_chr11:117995682_G_A_chr11:117995684_C_T_chr11:117999238_G_T;chr11:117988486_G_A;chr11:117995681_C_T	0.000688509983394759;0.00034425499169738;0.00034425499169738	0.953338	0.509076	0.00242004	0.0413574	0.668974	0.95313	0.505819	0.00243832	0.0414842
SMIM22_ENSG00000267795	0.672361	0	0	0	0	0	0	1	0	ultra_rare_collpase_chr16:4795820_G_A_chr16:4795833_CTTCA_C_chr16:4795961_C_CCTGCTGCTGCTGGTCGTCGCCCA_chr16:4796190_G_T	0.000222753	NA	NA	NA	NA	0.670951	NA	NA	NA	NA
SLC22A3_ENSG00000146477	0.672386	0	0	0	0	0	2	0	3	ultra_rare_collpase_chr6:160348433_A_C_chr6:160348543_C_T_chr6:160348602_G_T_chr6:160348603_C_T_chr6:160348604_G_T_chr6:160348696_T_C_chr6:160348790_T_C_chr6:160398054_G_A_chr6:160398064_T_C_chr6:160408771_C_T_chr6:160408789_T_C_chr6:160408865_G_T_chr6:160410748_C_T_chr6:160410812_G_A_chr6:160410815_A_G_chr6:160436823_A_G_chr6:160437065_T_C_chr6:160437085_G_A_chr6:160437122_C_T_chr6:160437125_T_C_chr6:160437173_C_T_chr6:160437178_G_A_chr6:160442764_T_A_chr6:160442769_T_G_chr6:160442827_T_C_chr6:160442868_C_T_chr6:160443644_C_T_chr6:160443680_T_C_chr6:160447740_G_A_chr6:160451026_G_GA;chr6:160407141_C_T;chr6:160431491_T_C;chr6:160436846_A_T;chr6:160437143_G_A	0.00127576849864323;0.000202519340597027;0.000627759102506986;0.000202511138112596;0.000445506459843668	0.48526	0.953034	-0.0206019	0.0295212	0.670755	0.483704	0.952346	-0.0207489	0.0296262
C4orf45_ENSG00000164123	0.672392	0	0	0	0	0	0	1	0	ultra_rare_collpase_chr4:158960290_G_T_chr4:158960313_G_T_chr4:158973089_A_T_chr4:158973170_T_C_chr4:158973207_A_G_chr4:158973212_T_C_chr4:158973227_G_GT	0.000263254	NA	NA	NA	NA	0.671685	NA	NA	NA	NA
LPP_ENSG00000145012	0.672435	0	0	0	0	0	2	5	6	ultra_rare_collpase_chr3:188153639_T_C_chr3:188153768_A_G_chr3:188153781_T_C_chr3:188153792_T_C_chr3:188153819_C_A_chr3:188153832_G_C_chr3:188153949_C_A_chr3:188153970_C_T_chr3:188154106_G_C_chr3:188154259_T_C_chr3:188154271_C_T_chr3:188154274_T_TC_chr3:188154327_G_C_chr3:188154530_G_T_chr3:188154571_C_T_chr3:188168759_A_G_chr3:188174260_T_C_chr3:188174361_G_A_chr3:188197628_G_A_chr3:188197685_T_C_chr3:188208920_T_G_chr3:188212472_TTCAAGTG_T_chr3:188212496_G_C_chr3:188217955_A_G_chr3:188218715_A_G_chr3:188218719_A_C_chr3:188223475_G_A_chr3:188262950_G_A_chr3:188266206_T_C_chr3:188266248_A_C_chr3:188266252_A_C_chr3:188266340_A_G_chr3:188279792_G_T_chr3:188279920_A_T_chr3:188287936_A_G_chr3:188288110_T_C_chr3:188295163_T_C_chr3:188309772_A_G_chr3:188309810_A_G_chr3:188309932_A_G_chr3:188309976_T_C_chr3:188326347_A_G_chr3:188349080_G_A_chr3:188355747_A_G_chr3:188355755_G_T_chr3:188363086_T_A_chr3:188363087_A_C_chr3:188400754_C_T_chr3:188406129_C_A_chr3:188406148_A_G_chr3:188406169_G_A_chr3:188406184_C_T_chr3:188406190_G_T_chr3:188406191_A_T_chr3:188406242_C_A_chr3:188406268_G_A_chr3:188406278_C_G_chr3:188421325_G_T_chr3:188421352_G_A_chr3:188421353_A_C_chr3:188421380_T_A_chr3:188421383_A_C_chr3:188433458_T_C_chr3:188439181_A_C_chr3:188439219_T_C_chr3:188439340_T_G_chr3:188465539_T_C_chr3:188465806_C_T_chr3:188468751_A_G_chr3:188471997_G_A_chr3:188472004_G_A_chr3:188472208_T_C_chr3:188472214_C_G_chr3:188472337_G_A_chr3:188524698_C_T_chr3:188524713_G_A_chr3:188524734_A_G_chr3:188524736_C_A_chr3:188524762_C_A_chr3:188524768_A_G_chr3:188562696_T_A_chr3:188562749_T_C_chr3:188562806_T_A_chr3:188570850_A_G_chr3:188574471_T_G_chr3:188574533_AG_A_chr3:188575663_T_C_chr3:188584390_G_A_chr3:188584400_A_G_chr3:188584428_C_T_chr3:188584447_A_G_chr3:188596038_C_A_chr3:188609239_C_T_chr3:188609320_G_A_chr3:188609369_C_T_chr3:188609383_A_T_chr3:188609386_C_T_chr3:188609387_C_T_chr3:188609471_G_A_chr3:188609482_T_C_chr3:188609561_C_T_chr3:188609614_C_T_chr3:188609615_G_A_chr3:188609624_A_G_chr3:188609641_G_A_chr3:188609654_G_A_chr3:188609713_C_T_chr3:188609795_A_G_chr3:188609842_A_G_chr3:188641246_A_ATT_chr3:188642264_C_T_chr3:188642265_A_G_chr3:188642301_C_T_chr3:188668023_T_C_chr3:188668199_T_C_chr3:188688132_A_G_chr3:188688141_T_C_chr3:188695857_A_G_chr3:188695862_A_G_chr3:188697372_T_C_chr3:188699977_T_C_chr3:188700033_T_C_chr3:188700061_A_G_chr3:188708266_G_A_chr3:188708327_G_A_chr3:188708381_G_A_chr3:188708384_G_A_chr3:188723140_A_T_chr3:188725110_A_G_chr3:188729593_T_G_chr3:188734454_A_C_chr3:188734741_G_A_chr3:188746453_A_G_chr3:188747503_T_G_chr3:188747517_A_C_chr3:188747580_G_C_chr3:188747742_C_T_chr3:188760115_C_T_chr3:188760125_G_A_chr3:188760130_G_A_chr3:188760139_G_A_chr3:188760187_G_A_chr3:188760214_A_G_chr3:188760226_C_T_chr3:188760229_G_A_chr3:188760259_G_A_chr3:188760281_T_A_chr3:188769984_G_A_chr3:188770007_T_C_chr3:188770065_G_T_chr3:188773028_G_A_chr3:188779072_G_A_chr3:188779079_A_G_chr3:188812460_T_G_chr3:188822744_T_C_chr3:188822843_T_A_chr3:188833448_G_C_chr3:188854066_A_G_chr3:188866269_G_A_chr3:188866273_A_G_chr3:188866296_G_A_chr3:188866301_G_A_chr3:188866308_C_T_chr3:188872645_A_C_chr3:188872693_C_T_chr3:188872704_G_C_chr3:188874438_C_T_chr3:188874439_G_A_chr3:188874456_G_A_chr3:188874466_G_T;chr3:188153841_C_T;chr3:188154115_C_T;chr3:188154541_A_G;chr3:188174337_T_A;chr3:188309887_G_A;chr3:188421289_A_G;chr3:188472186_T_A;chr3:188609351_C_T;chr3:188609366_C_T;chr3:188668101_CTGTTACCTCAGTATA_C;chr3:188770067_A_G;chr3:188871277_A_G	0.00747235834919606;0.000509123492994461;0.00020265067077372;0.000202568569460762;0.000263253817180349;0.000324004698068122;0.000749260864282532;0.000668259689765502;0.000749291211016606;0.000303766707168894;0.000283504110809607;0.00076951115791179;0.000364520048602673	0.474237	0.480684	0.0108933	0.0152226	0.67019	0.472464	0.474811	0.0109808	0.0152835
VPS33A_ENSG00000139719	0.67248	0	0	0	0	0	0	2	1	ultra_rare_collpase_chr12:122232371_C_T_chr12:122232380_C_T_chr12:122232398_T_A_chr12:122232421_G_A_chr12:122232800_G_A_chr12:122232860_T_G_chr12:122232916_C_T_chr12:122232917_G_A_chr12:122232932_C_A_chr12:122232956_T_C_chr12:122235826_C_T_chr12:122235839_A_G_chr12:122235887_G_T_chr12:122238592_G_T_chr12:122238625_G_C_chr12:122238646_C_T_chr12:122238697_C_T_chr12:122239916_C_T_chr12:122242487_C_T_chr12:122244715_C_T_chr12:122249888_A_G_chr12:122249909_T_C_chr12:122249979_C_T_chr12:122251020_G_A_chr12:122251060_C_T_chr12:122251064_G_A_chr12:122261264_G_T_chr12:122261359_C_G_chr12:122261395_G_A_chr12:122261404_C_G_chr12:122263593_A_G_chr12:122263653_G_A_chr12:122263659_C_T_chr12:122264196_T_C_chr12:122266318_C_A_chr12:122266366_A_T_chr12:122266387_C_T_chr12:122266401_G_A_chr12:122266404_G_A;chr12:122232254_G_T;chr12:122261398_G_A	0.00162002349034061;0.000263253817180349;0.000405022276225192	0.519057	0.904475	-0.0197773	0.030672	0.670632	0.517209	0.90189	-0.0199525	0.0308074
PCDHGA10_ENSG00000253846	0.672537	0	0	0	0	0	0	2	0	ultra_rare_collpase_chr5:141413180_CCGCTCAAAGGAAT_C_chr5:141413798_AAG_A_chr5:141413851_C_T_chr5:141414168_T_G_chr5:141414676_CA_C_chr5:141415343_G_A_chr5:141415385_C_CA_chr5:141415477_CGAAA_C;chr5:141413755_A_T	0.000384755578955895;0.000263328471884622	0.538429	0.789985	-0.0395143	0.0642311	0.671354	0.537225	0.788414	-0.0397489	0.0644213
SENP7_ENSG00000138468	0.672568	0	0	0	0	0	0	0	2	ultra_rare_collpase_chr3:101326074_T_C_chr3:101328508_G_C_chr3:101330365_G_A_chr3:101332051_C_T_chr3:101332093_C_T_chr3:101337509_G_A_chr3:101337590_C_T_chr3:101343827_C_A_chr3:101343897_T_C_chr3:101347961_C_A_chr3:101364835_T_C_chr3:101398861_C_T_chr3:101399020_G_A_chr3:101399035_G_A_chr3:101417616_G_A_chr3:101417697_A_C_chr3:101417743_C_T_chr3:101417767_T_C_chr3:101417770_G_A_chr3:101493872_C_T_chr3:101501076_T_A_chr3:101501077_A_G_chr3:101501080_T_C_chr3:101513166_G_A;chr3:101417662_G_T	0.00101251468146288;0.000810011745170305	0.537871	0.825875	0.0223039	0.0362056	0.670983	0.536315	0.824651	0.0224749	0.0363439
AC005258.1_ENSG00000273734	0.672594	1	0	0	0	0	0	2	0	ultra_rare_collpase_chr19:2308114_G_C;chr19:2308097_ACGGCGCGGGCTG_A;chr19:2309863_A_G	2.02502936292576e-05;0.000223595414261322;0.000222924773022049	0.532322	0.869905	-0.0413998	0.0662963	0.670835	0.530596	0.868496	-0.0417489	0.0665749
CTXND1_ENSG00000259417	0.672639	0	0	0	0	0	0	1	0	ultra_rare_collpase_chr15:80201775_C_T_chr15:80201846_C_T_chr15:80201859_C_T_chr15:80201912_A_G_chr15:80201936_G_A_chr15:80201947_C_T_chr15:80252207_G_C_chr15:80252209_G_C	0.000243004	NA	NA	NA	NA	0.671876	NA	NA	NA	NA
NPC1_ENSG00000141458	0.672677	0	0	0	0	0	1	1	3	ultra_rare_collpase_chr18:23532243_G_A_chr18:23535535_G_GT_chr18:23538564_G_C_chr18:23538609_CCT_C_chr18:23538624_T_G_chr18:23538650_C_T_chr18:23539405_G_A_chr18:23539465_C_T_chr18:23540454_C_A_chr18:23540456_T_C_chr18:23540530_A_T_chr18:23541072_A_G_chr18:23541081_A_G_chr18:23541142_C_T_chr18:23541330_C_G_chr18:23541341_C_T_chr18:23541410_C_T_chr18:23543459_G_C_chr18:23543472_G_A_chr18:23543499_C_A_chr18:23543550_C_T_chr18:23543559_C_T_chr18:23543569_T_C_chr18:23544498_G_A_chr18:23544499_C_T_chr18:23545024_T_C_chr18:23545114_T_C_chr18:23545129_T_G_chr18:23548051_T_C_chr18:23548119_A_G_chr18:23554909_A_C_chr18:23554960_C_T_chr18:23554963_T_C_chr18:23556268_G_A_chr18:23556295_G_A_chr18:23556403_C_T_chr18:23556446_T_C_chr18:23556475_G_A_chr18:23556615_T_C_chr18:23557156_C_T_chr18:23560239_C_A_chr18:23560312_G_A_chr18:23560315_T_C_chr18:23560369_C_A_chr18:23561438_T_C_chr18:23561450_C_T_chr18:23561509_C_T_chr18:23561510_G_A_chr18:23568861_T_TTC_chr18:23568876_G_A_chr18:23572174_A_G_chr18:23573452_C_A_chr18:23573522_T_C;chr18:23538572_G_A;chr18:23539985_T_A;chr18:23561524_A_G;chr18:23568841_C_T	0.00243003523551092;0.000546802219611973;0.000202511138112596;0.000222762251923856;0.000546757927989956	0.928206	0.496837	0.00221838	0.0246208	0.668678	0.927869	0.492832	0.002238	0.024722
WSCD2_ENSG00000075035	0.672769	0	0	0	0	0	0	1	3	ultra_rare_collpase_chr12:108129518_C_T_chr12:108129521_G_A_chr12:108129572_C_T_chr12:108129597_C_G_chr12:108129603_G_A_chr12:108129608_G_A_chr12:108129609_C_T_chr12:108129703_A_T_chr12:108130118_G_A_chr12:108133919_A_G_chr12:108188034_T_C_chr12:108190670_A_T_chr12:108195870_G_A_chr12:108195884_C_T_chr12:108195923_A_T_chr12:108196055_G_T_chr12:108196092_G_A_chr12:108196100_G_A_chr12:108196193_C_T_chr12:108196212_G_A_chr12:108206336_C_G_chr12:108206337_G_A_chr12:108206364_A_G_chr12:108206403_G_A_chr12:108210149_G_A_chr12:108210152_G_A_chr12:108210191_G_A_chr12:108210209_G_A_chr12:108210231_G_A_chr12:108210273_G_A_chr12:108224756_C_T_chr12:108224757_G_A_chr12:108224768_C_T_chr12:108224801_G_A_chr12:108224840_G_A_chr12:108226990_G_A_chr12:108226993_T_C_chr12:108226997_C_T_chr12:108227054_C_T_chr12:108227106_G_C_chr12:108227122_G_A_chr12:108240437_C_G_chr12:108240538_G_A_chr12:108244002_G_A_chr12:108248008_A_G_chr12:108248020_C_G_chr12:108248143_G_A_chr12:108248303_G_A_chr12:108248307_C_A_chr12:108248312_C_T;chr12:108129656_C_T;chr12:108195885_G_A;chr12:108248149_G_A	0.00206552995018428;0.000344296824368114;0.000891012919687335;0.000911263213316593	0.498943	0.779015	-0.0159138	0.0235358	0.67101	0.497219	0.77656	-0.0160418	0.0236301
BNC2_ENSG00000173068	0.672799	0	0	0	0	0	4	45	19	ultra_rare_collpase_chr9:16407586_A_C_chr9:16407646_C_G_chr9:16407683_A_G_chr9:16407684_T_C_chr9:16409524_A_G_chr9:16409536_T_G_chr9:16409548_G_C_chr9:16409552_C_A_chr9:16409568_T_G_chr9:16409603_C_A_chr9:16409615_T_C_chr9:16409653_TA_T_chr9:16411205_AG_A_chr9:16411268_G_A_chr9:16411321_A_G_chr9:16411519_T_A_chr9:16412809_G_A_chr9:16412829_T_C_chr9:16412844_C_T_chr9:16412858_G_A_chr9:16412868_C_CA_chr9:16412906_A_G_chr9:16412915_T_C_chr9:16412939_G_C_chr9:16412983_T_C_chr9:16412998_G_A_chr9:16413030_G_A_chr9:16413040_A_T_chr9:16413067_T_C_chr9:16419198_T_C_chr9:16419200_C_G_chr9:16419272_G_A_chr9:16419311_A_G_chr9:16419318_C_T_chr9:16419403_C_G_chr9:16419501_C_T_chr9:16419512_G_T_chr9:16419528_A_G_chr9:16419529_T_C_chr9:16419552_G_A_chr9:16419566_A_C_chr9:16419573_G_A_chr9:16419581_G_A_chr9:16419594_T_C_chr9:16419624_G_A_chr9:16421150_A_G_chr9:16421264_T_C_chr9:16421271_A_G_chr9:16421303_G_A_chr9:16421459_A_G_chr9:16422220_A_G_chr9:16422255_G_C_chr9:16422263_C_G_chr9:16422301_G_C_chr9:16422350_T_G_chr9:16422404_G_A_chr9:16422455_A_G_chr9:16422587_T_C_chr9:16425197_GCAGA_G_chr9:16425212_T_C_chr9:16425283_G_A_chr9:16425293_G_A_chr9:16425311_T_C_chr9:16425333_T_C_chr9:16425365_C_T_chr9:16425448_T_C_chr9:16425468_A_C_chr9:16425511_A_G_chr9:16425569_A_C_chr9:16425580_G_C_chr9:16425661_G_A_chr9:16425686_A_G_chr9:16425708_G_A_chr9:16425765_C_T_chr9:16425811_A_G_chr9:16427198_A_G_chr9:16427282_G_A_chr9:16427343_T_C_chr9:16427350_A_C_chr9:16427424_A_C_chr9:16427441_T_C_chr9:16427456_A_G_chr9:16427517_A_T_chr9:16427654_G_C_chr9:16427707_G_C_chr9:16427962_T_C_chr9:16428038_T_C_chr9:16428063_T_C_chr9:16428064_G_A_chr9:16428069_C_T_chr9:16428211_A_G_chr9:16428231_A_C_chr9:16429119_T_C_chr9:16430010_C_T_chr9:16430753_T_C_chr9:16435037_C_T_chr9:16435104_A_G_chr9:16435124_T_C_chr9:16435538_A_G_chr9:16435570_C_T_chr9:16435822_T_C_chr9:16435823_A_G_chr9:16435825_T_C_chr9:16435832_T_C_chr9:16435840_A_G_chr9:16435841_T_A_chr9:16435858_G_A_chr9:16435904_T_C_chr9:16435955_C_T_chr9:16436021_C_T_chr9:16436036_G_A_chr9:16436150_T_A_chr9:16436254_A_G_chr9:16436392_A_G_chr9:16436404_G_A_chr9:16436438_G_A_chr9:16436458_G_A_chr9:16436533_A_T_chr9:16436693_T_C_chr9:16436921_G_A_chr9:16437004_G_A_chr9:16437037_G_A_chr9:16437151_G_C_chr9:16437206_G_T_chr9:16437211_A_G_chr9:16437212_T_C_chr9:16437377_C_T_chr9:16437481_C_T_chr9:16437497_A_G_chr9:16437500_G_A_chr9:16437524_C_T_chr9:16437571_T_C_chr9:16437576_T_G_chr9:16437579_G_A_chr9:16437582_T_C_chr9:16438444_T_C_chr9:16438458_A_G_chr9:16438474_C_T_chr9:16438482_A_G_chr9:16438484_G_A_chr9:16438565_A_C_chr9:16445122_G_A_chr9:16445415_A_G_chr9:16446789_A_G_chr9:16449248_T_C_chr9:16449292_A_G_chr9:16449311_C_T_chr9:16449336_T_C_chr9:16449381_G_A_chr9:16449384_T_C_chr9:16449413_T_C_chr9:16449477_T_A_chr9:16449490_A_G_chr9:16449514_C_T_chr9:16449521_CTG_C_chr9:16449645_A_G_chr9:16449657_A_G_chr9:16475402_T_C_chr9:16475407_T_C_chr9:16475431_A_G_chr9:16475444_T_C_chr9:16475481_G_T_chr9:16475533_G_A_chr9:16475543_A_G_chr9:16475544_T_G_chr9:16475565_A_C_chr9:16475569_A_G_chr9:16475603_CAAATT_C_chr9:16475900_T_C_chr9:16484250_T_C_chr9:16484379_T_C_chr9:16484389_C_T_chr9:16484469_G_A_chr9:16484553_C_T_chr9:16484803_A_G_chr9:16487398_T_A_chr9:16505387_G_A_chr9:16505447_A_C_chr9:16505457_T_C_chr9:16505596_T_G_chr9:16515230_G_A_chr9:16515237_A_G_chr9:16515277_G_A_chr9:16515372_G_A_chr9:16515503_C_T_chr9:16515509_G_T_chr9:16515535_G_C_chr9:16515539_G_A_chr9:16515552_G_T_chr9:16515674_GTC_G_chr9:16515694_G_A_chr9:16515707_G_C_chr9:16515767_G_C_chr9:16515788_T_C_chr9:16515870_A_G_chr9:16515874_A_G_chr9:16515879_A_C_chr9:16515899_G_A_chr9:16515907_G_A_chr9:16515912_T_C_chr9:16515914_G_T_chr9:16516033_T_C_chr9:16516047_G_C_chr9:16522131_T_G_chr9:16522275_A_G_chr9:16522311_C_T_chr9:16522332_T_C_chr9:16522341_G_A_chr9:16522348_C_T_chr9:16522349_G_A_chr9:16522353_G_T_chr9:16522439_G_A_chr9:16522454_G_A_chr9:16522459_A_G_chr9:16522462_T_A_chr9:16522476_T_A_chr9:16522519_T_C_chr9:16527716_G_A_chr9:16527721_G_C_chr9:16527795_G_C_chr9:16531685_G_A_chr9:16541160_A_G_chr9:16549325_A_G_chr9:16549394_A_G_chr9:16549403_T_C_chr9:16552537_A_C_chr9:16552558_C_T_chr9:16552586_T_C_chr9:16552588_T_A_chr9:16552622_G_C_chr9:16552649_C_T_chr9:16554582_G_A_chr9:16554589_G_A_chr9:16571221_T_C_chr9:16571286_A_G_chr9:16571609_C_T_chr9:16571610_T_C_chr9:16571636_G_A_chr9:16571688_A_G_chr9:16571762_C_A_chr9:16571768_T_C_chr9:16571798_C_T_chr9:16571800_G_A_chr9:16571844_T_A_chr9:16571847_T_A_chr9:16571949_G_C_chr9:16574122_A_G_chr9:16574234_T_C_chr9:16583010_G_C_chr9:16596925_T_C_chr9:16597333_CACAA_C_chr9:16597373_T_C_chr9:16597399_G_A_chr9:16597401_G_A_chr9:16597411_T_C_chr9:16597415_T_C_chr9:16597444_G_C_chr9:16611073_T_C_chr9:16611151_T_C_chr9:16611162_G_C_chr9:16611180_A_G_chr9:16611250_A_G_chr9:16612203_A_C_chr9:16612229_G_T_chr9:16619616_T_C_chr9:16621039_C_T_chr9:16621084_T_C_chr9:16621107_G_A_chr9:16621141_A_G_chr9:16621152_T_C_chr9:16621168_T_C_chr9:16621174_T_C_chr9:16621191_GC_G_chr9:16621194_G_A_chr9:16621227_T_A_chr9:16624872_A_T_chr9:16625096_CA_C_chr9:16625116_G_A_chr9:16625125_T_C_chr9:16625170_T_C_chr9:16625208_T_C_chr9:16625260_G_A_chr9:16625273_T_C_chr9:16625274_G_A_chr9:16625294_T_G_chr9:16625299_A_G_chr9:16625304_A_G_chr9:16625469_C_T_chr9:16625613_ATTAAAC_A_chr9:16626118_A_G_chr9:16626934_T_C_chr9:16626940_C_A_chr9:16626954_C_T_chr9:16627039_C_A_chr9:16627065_A_C_chr9:16627097_G_A_chr9:16627101_T_A_chr9:16627722_T_C_chr9:16627944_T_C_chr9:16627948_T_A_chr9:16628014_T_C_chr9:16628034_T_C_chr9:16628067_C_T_chr9:16628108_G_A_chr9:16628137_C_T_chr9:16628138_G_A_chr9:16628168_A_T_chr9:16628199_G_C_chr9:16628271_G_A_chr9:16628323_C_T_chr9:16628792_T_C_chr9:16647275_G_A_chr9:16647282_A_G_chr9:16651562_G_A_chr9:16651612_A_G_chr9:16651684_T_C_chr9:16651722_A_G_chr9:16651746_T_C_chr9:16653655_T_C_chr9:16653671_C_T_chr9:16653673_T_C_chr9:16653676_G_A_chr9:16653691_G_A_chr9:16653708_T_C_chr9:16653720_T_C_chr9:16653744_G_A_chr9:16653793_G_A_chr9:16653806_G_T_chr9:16653828_C_T_chr9:16653837_T_C_chr9:16653862_C_A_chr9:16653983_A_C_chr9:16654027_A_G_chr9:16654082_A_T_chr9:16654090_G_A_chr9:16654096_G_A_chr9:16654934_G_A_chr9:16655018_A_G_chr9:16655027_G_A_chr9:16655049_A_G_chr9:16668803_A_G_chr9:16668833_T_C_chr9:16668838_T_A_chr9:16668876_T_C_chr9:16679482_G_A_chr9:16679507_G_C_chr9:16679535_T_C_chr9:16679537_T_A_chr9:16679549_T_C_chr9:16679562_C_T_chr9:16679630_G_A_chr9:16679637_G_A_chr9:16679661_T_C_chr9:16679686_A_T_chr9:16679731_G_A_chr9:16681290_T_A_chr9:16681293_T_C_chr9:16681297_G_A_chr9:16681344_G_A_chr9:16681399_G_A_chr9:16681420_G_C_chr9:16681421_G_C_chr9:16681433_T_G_chr9:16681438_T_C_chr9:16681482_A_G_chr9:16681522_A_T_chr9:16681526_G_A_chr9:16681540_G_A_chr9:16681541_G_A_chr9:16681551_A_G_chr9:16681553_G_A_chr9:16681556_G_C_chr9:16681758_T_C_chr9:16681774_T_C_chr9:16681777_T_C_chr9:16681793_G_T_chr9:16681835_G_A_chr9:16682490_T_C_chr9:16682505_A_G_chr9:16682555_T_C_chr9:16682560_A_G_chr9:16699332_T_C_chr9:16699434_A_G_chr9:16704899_G_A_chr9:16704933_C_T_chr9:16704963_C_A_chr9:16704988_A_C_chr9:16704992_T_A_chr9:16705020_A_G_chr9:16705035_G_T_chr9:16705081_G_A_chr9:16705089_T_C_chr9:16705172_C_T_chr9:16705195_T_C_chr9:16705201_T_C_chr9:16705217_C_G_chr9:16705240_T_C_chr9:16705273_T_C_chr9:16705275_A_G_chr9:16705307_T_C_chr9:16705329_C_T_chr9:16705350_G_A_chr9:16705389_G_A_chr9:16705418_G_GC_chr9:16705492_A_G_chr9:16705524_T_C_chr9:16705559_G_A_chr9:16706631_A_G_chr9:16708842_G_A_chr9:16708863_T_C_chr9:16708910_A_G_chr9:16708916_T_C_chr9:16708936_A_C_chr9:16708966_C_T_chr9:16708967_G_A_chr9:16708999_T_C_chr9:16709019_A_C_chr9:16709286_T_C_chr9:16709299_A_G_chr9:16710719_T_C_chr9:16710768_G_T_chr9:16710792_G_T_chr9:16710801_G_A_chr9:16710808_A_G_chr9:16710859_C_T_chr9:16710862_C_T_chr9:16710871_C_T_chr9:16710893_A_G_chr9:16710930_C_T_chr9:16710971_T_C_chr9:16710988_G_A_chr9:16710990_G_A_chr9:16710992_G_A_chr9:16710998_T_G_chr9:16711035_G_A_chr9:16711068_A_G_chr9:16711139_T_A_chr9:16718087_A_G_chr9:16718090_G_T_chr9:16722233_A_G_chr9:16722284_C_T_chr9:16722285_C_G_chr9:16722302_T_C_chr9:16722309_G_A_chr9:16722328_T_C_chr9:16722336_G_A_chr9:16722354_T_C_chr9:16722374_A_C_chr9:16722380_T_C_chr9:16722394_T_C_chr9:16723831_T_C_chr9:16723890_A_C_chr9:16723940_G_T_chr9:16723951_A_G_chr9:16725875_C_G_chr9:16725904_T_C_chr9:16725919_TTATCTC_T_chr9:16726332_A_C_chr9:16726793_G_A_chr9:16726908_T_C_chr9:16726949_G_A_chr9:16726959_C_G_chr9:16727098_T_G_chr9:16727109_G_C_chr9:16727110_A_C_chr9:16727112_T_G_chr9:16727494_A_G_chr9:16727615_G_A_chr9:16727623_G_C_chr9:16727636_A_G_chr9:16727642_C_T_chr9:16727855_C_G_chr9:16727870_G_A_chr9:16727928_C_G_chr9:16727965_T_C_chr9:16728048_G_A_chr9:16728052_A_G_chr9:16728079_T_A_chr9:16728130_T_G_chr9:16728144_T_C_chr9:16728150_G_T_chr9:16728287_G_A_chr9:16728337_G_A_chr9:16728341_C_T_chr9:16729371_T_C_chr9:16729469_G_A_chr9:16729471_G_C_chr9:16729547_T_G_chr9:16729602_A_G_chr9:16729790_G_A_chr9:16729814_T_G_chr9:16729830_G_A_chr9:16729865_CTGT_C_chr9:16730133_A_C_chr9:16730232_C_T_chr9:16730246_T_C_chr9:16730318_T_C_chr9:16730340_G_C_chr9:16730360_C_T_chr9:16730414_C_A_chr9:16730450_T_C_chr9:16730459_A_C_chr9:16730462_C_A_chr9:16730487_A_G_chr9:16730504_G_C_chr9:16730517_C_G_chr9:16730534_T_C_chr9:16730536_G_C_chr9:16730557_A_G_chr9:16730563_A_G_chr9:16730584_T_C_chr9:16730598_A_G_chr9:16730607_A_C_chr9:16731942_A_G_chr9:16732030_G_A_chr9:16732582_T_G_chr9:16732696_A_G_chr9:16732768_A_G_chr9:16732815_C_T_chr9:16733260_T_G_chr9:16742661_T_C_chr9:16742709_A_G_chr9:16742715_A_G_chr9:16742717_T_C_chr9:16742718_A_G_chr9:16742726_T_C_chr9:16742728_T_C_chr9:16742787_G_A_chr9:16743506_G_T_chr9:16743527_G_C_chr9:16743608_C_T_chr9:16743620_G_A_chr9:16753268_T_C_chr9:16753345_A_C_chr9:16753486_A_C_chr9:16772238_G_A_chr9:16772305_G_A_chr9:16772356_T_C_chr9:16772708_A_G_chr9:16772723_G_A_chr9:16772751_C_T_chr9:16772782_G_A_chr9:16772800_G_A_chr9:16772819_G_A_chr9:16772829_A_G_chr9:16772832_G_A_chr9:16772841_A_G_chr9:16772871_TACA_T_chr9:16772878_A_C_chr9:16772884_G_A_chr9:16772917_G_A_chr9:16772952_A_G_chr9:16772969_T_C_chr9:16773067_A_G_chr9:16773108_T_C_chr9:16773162_T_C_chr9:16773169_G_C_chr9:16783262_A_C_chr9:16783266_A_G_chr9:16783293_A_G_chr9:16800823_T_G_chr9:16802189_G_A_chr9:16802231_G_C_chr9:16802260_A_G_chr9:16802262_A_G_chr9:16802300_T_C_chr9:16802402_T_C_chr9:16803502_C_G_chr9:16803532_G_A_chr9:16803556_G_A_chr9:16803645_G_C_chr9:16803685_A_G_chr9:16803720_T_C_chr9:16803726_T_C_chr9:16803737_C_T_chr9:16803779_T_A_chr9:16803808_C_T_chr9:16803810_C_T_chr9:16803824_T_C_chr9:16803880_G_A_chr9:16803899_T_A_chr9:16803900_C_A_chr9:16803909_A_G_chr9:16803910_G_A_chr9:16803969_G_A_chr9:16816187_A_G_chr9:16824712_A_G_chr9:16825518_G_C_chr9:16825555_T_C_chr9:16825605_T_C_chr9:16825972_G_C_chr9:16826010_CTG_C_chr9:16826134_T_C_chr9:16826146_A_G_chr9:16826151_T_A_chr9:16826164_TC_T_chr9:16826286_T_C_chr9:16826340_T_G_chr9:16828479_C_T_chr9:16828538_ACT_A_chr9:16828559_C_T_chr9:16828625_A_C_chr9:16828733_C_T_chr9:16828770_T_C_chr9:16828774_A_C_chr9:16828778_G_C_chr9:16828789_GA_G_chr9:16828795_G_A_chr9:16828802_C_A_chr9:16828803_G_A_chr9:16828806_A_G_chr9:16828836_G_A_chr9:16828841_T_C_chr9:16828846_G_A_chr9:16828858_C_T_chr9:16828906_C_T_chr9:16828921_G_A_chr9:16828925_G_A_chr9:16828927_C_CT_chr9:16828938_C_T_chr9:16829145_G_A_chr9:16829159_T_C_chr9:16829162_G_A_chr9:16829167_G_C_chr9:16829386_T_C_chr9:16830787_A_G_chr9:16846514_G_A_chr9:16847205_T_C_chr9:16847253_G_C_chr9:16864482_G_A_chr9:16864510_T_C_chr9:16864537_T_C_chr9:16864546_T_A_chr9:16864558_C_T_chr9:16864629_G_A_chr9:16864662_T_C_chr9:16864663_G_C_chr9:16864749_G_A_chr9:16864767_G_A_chr9:16864778_T_C_chr9:16864783_G_GT_chr9:16864801_G_A_chr9:16864818_C_G_chr9:16864865_G_T_chr9:16864882_T_C_chr9:16864884_C_T_chr9:16864985_T_G_chr9:16865020_G_A_chr9:16865103_T_C_chr9:16865135_A_G_chr9:16865967_T_G_chr9:16865980_A_G_chr9:16865993_T_C_chr9:16866022_A_G_chr9:16867676_A_C_chr9:16867727_C_G_chr9:16867742_T_C_chr9:16867768_T_C_chr9:16867778_A_G_chr9:16867797_C_A_chr9:16867808_G_T_chr9:16867810_C_T_chr9:16867828_G_T_chr9:16867848_T_G_chr9:16867853_T_G_chr9:16867862_T_C_chr9:16867920_T_C_chr9:16867929_C_A_chr9:16867940_A_C_chr9:16867954_C_T_chr9:16868012_G_C_chr9:16868039_G_C_chr9:16868051_G_C_chr9:16868082_T_C_chr9:16868126_G_A_chr9:16868131_A_G_chr9:16868141_G_A_chr9:16868146_G_A_chr9:16868222_T_C_chr9:16868234_A_G_chr9:16868235_T_C_chr9:16868261_A_G_chr9:16868288_T_C_chr9:16868830_T_G_chr9:16869247_A_C_chr9:16869288_T_C_chr9:16869482_T_C_chr9:16869496_A_G_chr9:16869502_T_C_chr9:16869678_C_G_chr9:16870431_G_A_chr9:16870434_G_C_chr9:16870630_G_A_chr9:16870631_G_A_chr9:16870639_T_G_chr9:16870651_C_T_chr9:16870673_A_G_chr9:16870721_C_T_chr9:16870725_G_A_chr9:16870728_G_A_chr9:16870744_G_T_chr9:16870748_C_A_chr9:16870752_C_T_chr9:16870754_TTCTC_T_chr9:16870761_C_T_chr9:16870780_C_T_chr9:16870783_G_GGCCTCCGCTCTCGCC_chr9:16870784_G_A_chr9:16870794_T_TCGCCGC_chr9:16870805_G_A_chr9:16870809_C_CCCCG_chr9:16870839_G_A;chr9:16412866_C_T;chr9:16422414_A_G;chr9:16425601_T_G;chr9:16427275_C_A;chr9:16427496_G_A;chr9:16427590_T_C;chr9:16428159_A_C;chr9:16428222_A_T;chr9:16430755_T_G;chr9:16436246_C_T;chr9:16438423_C_T;chr9:16448804_T_C;chr9:16449482_C_T;chr9:16505319_C_T;chr9:16515376_G_A;chr9:16515594_G_A;chr9:16515786_C_G;chr9:16522110_T_C;chr9:16522291_G_C;chr9:16522399_C_A;chr9:16527731_G_C;chr9:16549422_A_G;chr9:16549434_T_C;chr9:16571628_G_T;chr9:16571809_G_C;chr9:16571988_A_G;chr9:16612254_T_C;chr9:16621025_T_A;chr9:16621224_G_A;chr9:16625267_G_T;chr9:16625614_T_C;chr9:16651568_T_C;chr9:16651761_A_G;chr9:16653809_T_C;chr9:16679540_A_G;chr9:16682525_C_T;chr9:16704983_T_A;chr9:16705458_T_C;chr9:16708986_G_C;chr9:16726266_T_C;chr9:16726278_A_C;chr9:16726797_C_A;chr9:16727071_G_A;chr9:16727104_CGAGT_C;chr9:16728047_A_G;chr9:16728279_T_A;chr9:16729646_A_G;chr9:16730545_C_A;chr9:16732749_T_C;chr9:16772846_G_A;chr9:16773018_G_A;chr9:16773123_T_C;chr9:16773138_G_A;chr9:16803545_T_G;chr9:16803755_T_A;chr9:16803986_G_A;chr9:16814028_T_C;chr9:16824686_G_A;chr9:16826119_T_A;chr9:16828832_G_C;chr9:16864725_T_C;chr9:16864877_A_G;chr9:16867965_T_C;chr9:16868061_T_C;chr9:16868172_G_C;chr9:16869228_A_G;chr9:16870669_G_A	0.0307196954355838;0.000587282300526529;0.000445506459843668;0.000222753229921834;0.000425273390036452;0.000222753229921834;0.000222753229921834;0.000486007047102183;0.000283515593357635;0.000384755578955895;0.000729040097205346;0.000384755578955895;0.000243003523551091;0.000465775617658971;0.000324017820980154;0.000830295666261644;0.000243013365735115;0.000263253817180349;0.000324057196095111;0.00022277127465673;0.000567008221619213;0.000526507634360698;0.000405005872585152;0.000283504110809607;0.000364520048602673;0.000324004698068122;0.000243013365735115;0.000384755578955895;0.000546757927989956;0.000263253817180349;0.000303754404438864;0.000243003523551091;0.000263253817180349;0.000283504110809607;0.000222753229921834;0.000405005872585152;0.000222762251923856;0.000324017820980154;0.000708846403110823;0.000243013365735115;0.000486007047102183;0.000648009396136244;0.000222762251923856;0.000607533414337789;0.000202511138112596;0.000344757655647942;0.000324004698068122;0.000384755578955895;0.000789761451541047;0.000506257340731441;0.000506257340731441;0.000384771162413933;0.000243013365735115;0.000222762251923856;0.000263253817180349;0.000364505285326637;0.000202511138112596;0.000384755578955895;0.000222753229921834;0.000202519340597027;0.000283504110809607;0.000243003523551091;0.000202511138112596;0.000364505285326637;0.000243003523551091;0.000486007047102183;0.000243003523551091;0.00030377901089554	0.618044	0.426422	0.00405984	0.00814209	0.62229	0.613629	0.385297	0.00416225	0.00824371
TAS2R4_ENSG00000127364	0.672811	0	0	0	0	0	0	1	0	ultra_rare_collpase_chr7:141778613_CCTCTT_C_chr7:141778907_C_G_chr7:141778949_C_G_chr7:141779156_A_G_chr7:141779174_T_C_chr7:141779318_C_A	0.000222753	NA	NA	NA	NA	0.671788	NA	NA	NA	NA
VEZF1_ENSG00000136451	0.672976	0	0	0	0	0	0	6	4	ultra_rare_collpase_chr17:57971773_T_A_chr17:57972117_A_G_chr17:57972175_A_G_chr17:57972176_T_C_chr17:57972510_T_G_chr17:57972597_GACAA_G_chr17:57972614_G_A_chr17:57972647_TAACA_T_chr17:57972668_G_T_chr17:57972722_T_C_chr17:57972735_C_T_chr17:57972744_G_A_chr17:57972791_CTATT_C_chr17:57972831_G_T_chr17:57972878_A_C_chr17:57973437_T_C_chr17:57973535_G_C_chr17:57974535_T_C_chr17:57974543_T_C_chr17:57974643_G_C_chr17:57974726_C_T_chr17:57974756_A_G_chr17:57974864_G_A_chr17:57974926_T_C_chr17:57979199_A_G_chr17:57980800_G_A_chr17:57980818_T_C_chr17:57981849_A_C_chr17:57982741_G_C_chr17:57982919_C_T_chr17:57983102_G_A_chr17:57983238_A_T_chr17:57983285_T_C_chr17:57983330_A_C_chr17:57984401_T_G_chr17:57985146_G_C_chr17:57985159_G_T_chr17:57985266_A_G_chr17:57985282_G_A_chr17:57985290_A_C_chr17:57985694_T_C_chr17:57985745_G_A_chr17:57985847_T_A_chr17:57986938_G_A_chr17:57987163_T_C_chr17:57987171_CTTTG_C_chr17:57987173_T_C_chr17:57987174_T_C_chr17:57987175_G_C_chr17:57987265_G_GC_chr17:57987366_G_A_chr17:57987414_A_G_chr17:57987724_G_T_chr17:57987733_CCCT_C_chr17:57987733_C_T_chr17:57987737_C_T_chr17:57987739_T_C_chr17:57987747_G_A_chr17:57987758_G_A_chr17:57987844_G_A_chr17:57987847_G_A_chr17:57987861_C_T_chr17:57987863_C_T;chr17:57972052_T_G;chr17:57972116_A_G;chr17:57972793_ATTTAT_A;chr17:57974911_A_T;chr17:57985181_A_C;chr17:57985562_A_G;chr17:57987144_GACTCATCT_G;chr17:57987212_G_A;chr17:57987820_TGTGTGTGTGC_T	0.00245028552914017;0.000222753229921834;0.000283504110809607;0.000324004698068122;0.00076951115791179;0.00034425499169738;0.000506257340731441;0.000567008221619213;0.000263296471827277;0.000367436923328162	0.460554	0.719073	0.0145644	0.0197367	0.67103	0.458731	0.714332	0.014683	0.0198168
MRGPRX2_ENSG00000183695	0.673083	0	0	0	0	0	0	2	0	ultra_rare_collpase_chr11:19055646_AATCCTTCCAG_A_chr11:19056180_C_T_chr11:19056239_A_G_chr11:19056258_C_G_chr11:19056273_C_A_chr11:19056296_A_G;chr11:19056183_C_A	0.000243003523551091;0.000222753229921834	0.539495	0.794845	-0.0417684	0.0680736	0.670872	0.537236	0.79184	-0.0422349	0.0684523
RANBP3L_ENSG00000164188	0.673119	0	0	0	0	0	0	0	1	ultra_rare_collpase_chr5:36249658_G_T_chr5:36249671_ACTGT_A_chr5:36251454_G_A_chr5:36251471_T_C_chr5:36253700_G_A_chr5:36253783_C_T_chr5:36253784_G_A_chr5:36255520_C_T_chr5:36256954_T_C_chr5:36256981_T_C_chr5:36257462_A_C_chr5:36257490_A_G_chr5:36260796_A_G_chr5:36260806_C_T_chr5:36268208_G_A_chr5:36269437_C_T_chr5:36269438_G_A_chr5:36271279_A_T_chr5:36271281_A_T	0.000911263	NA	NA	NA	NA	0.67169	NA	NA	NA	NA
FOSL2_ENSG00000075426	0.673156	0	0	0	0	0	0	2	2	ultra_rare_collpase_chr2:28392499_G_A_chr2:28392521_G_C_chr2:28392529_G_A_chr2:28392777_G_A_chr2:28392800_G_A_chr2:28392808_A_G_chr2:28392809_C_T_chr2:28392823_G_A_chr2:28392829_T_TA_chr2:28392850_G_A_chr2:28392859_T_A_chr2:28392946_G_A_chr2:28392947_A_G_chr2:28393408_C_CGGGAGGGCGCGCGCAGGGGA_chr2:28393450_T_G_chr2:28393463_G_A_chr2:28393485_C_G_chr2:28393511_G_C_chr2:28393618_G_A_chr2:28393639_G_C_chr2:28393642_C_G_chr2:28393689_C_T_chr2:28393691_C_T_chr2:28393699_T_C_chr2:28393700_C_T_chr2:28393736_C_T_chr2:28393807_C_A_chr2:28393862_C_T_chr2:28394196_A_C_chr2:28394389_G_A_chr2:28394540_G_A_chr2:28395555_A_C_chr2:28395585_G_T_chr2:28395630_A_T_chr2:28395659_C_CTGTA_chr2:28395661_G_C_chr2:28395682_A_G_chr2:28395683_T_C_chr2:28396375_A_G_chr2:28396496_A_G_chr2:28396560_G_C_chr2:28396567_G_A_chr2:28396581_T_TAC_chr2:28396589_CAT_C_chr2:28396676_GGCT_G_chr2:28396871_C_G_chr2:28396886_C_G_chr2:28396917_C_T_chr2:28397433_T_C_chr2:28397451_T_C_chr2:28400705_G_A_chr2:28404113_C_T_chr2:28404114_G_A_chr2:28404236_C_T_chr2:28404332_G_A_chr2:28404338_C_T_chr2:28404339_G_A_chr2:28410469_A_C_chr2:28410523_A_G_chr2:28411981_G_A_chr2:28412059_C_T_chr2:28412060_G_A_chr2:28412095_C_T_chr2:28412096_G_A_chr2:28412194_C_T_chr2:28412195_G_A_chr2:28412215_A_G_chr2:28412263_G_A_chr2:28412287_A_G_chr2:28412326_G_A_chr2:28417196_A_G;chr2:28392747_C_T;chr2:28396566_C_T;chr2:28396864_A_AACTGTACC	0.00275403993357904;0.000303791315618924;0.000303754404438864;0.000851029340249635	0.517314	0.921154	-0.0157211	0.02428	0.671404	0.515503	0.920073	-0.0158572	0.0243848
RBM4B_ENSG00000173914	0.673271	0	0	0	0	0	0	1	2	ultra_rare_collpase_chr11:66665068_T_C_chr11:66665213_G_A_chr11:66665447_A_C_chr11:66665553_G_A_chr11:66665566_G_A_chr11:66665585_G_A_chr11:66665636_G_A_chr11:66665867_CCT_C_chr11:66666285_A_G_chr11:66666346_G_A_chr11:66666405_T_C_chr11:66666426_C_T_chr11:66668640_C_T_chr11:66668646_C_T_chr11:66668665_G_A_chr11:66668673_C_T_chr11:66668698_G_A_chr11:66668737_C_T_chr11:66668757_A_G_chr11:66668811_T_G_chr11:66668862_G_T_chr11:66668877_A_G_chr11:66668892_T_C_chr11:66668901_A_G_chr11:66668964_G_A_chr11:66668976_T_C_chr11:66668980_T_C_chr11:66669019_A_G_chr11:66669028_C_G_chr11:66669042_T_C_chr11:66669071_G_T_chr11:66669160_G_A_chr11:66669168_C_T_chr11:66669176_T_TA_chr11:66669259_G_A_chr11:66676789_C_T_chr11:66676846_G_A_chr11:66676883_T_C_chr11:66676914_G_T_chr11:66676996_C_T_chr11:66677083_G_A_chr11:66677820_C_T_chr11:66677824_G_A_chr11:66677825_G_A_chr11:66677828_G_A_chr11:66677837_T_C_chr11:66677872_A_T_chr11:66677877_C_A;chr11:66665486_T_C;chr11:66677853_C_T	0.00243003523551092;0.000222753229921834;0.000587282300526529	0.865271	0.539106	-0.00478332	0.0281923	0.670506	0.864654	0.536219	-0.00482718	0.0283196
DNM3_ENSG00000197959	0.673392	0	0	0	0	0	0	7	3	ultra_rare_collpase_chr1:171841520_G_A_chr1:171841699_C_T_chr1:171841718_C_T_chr1:171841764_G_A_chr1:171842069_A_G_chr1:171842393_G_A_chr1:171842591_C_T_chr1:171842592_C_G_chr1:171842606_A_C_chr1:171847473_A_C_chr1:171921768_C_T_chr1:171987689_A_G_chr1:171987712_C_T_chr1:171987722_T_C_chr1:171987739_C_T_chr1:171987740_G_A_chr1:171987763_A_G_chr1:171987778_A_G_chr1:171987805_G_A_chr1:171988980_A_T_chr1:171989127_G_A_chr1:172032494_C_T_chr1:172033221_G_A_chr1:172033228_G_A_chr1:172038338_G_A_chr1:172038347_T_C_chr1:172038389_T_C_chr1:172038406_G_A_chr1:172038416_A_T_chr1:172044241_G_A_chr1:172044410_G_A_chr1:172068850_C_T_chr1:172068873_A_G_chr1:172068883_G_A_chr1:172081872_C_G_chr1:172093285_G_A_chr1:172093729_C_T_chr1:172093760_T_C_chr1:172093796_A_T_chr1:172093816_G_A_chr1:172094033_A_T_chr1:172121176_A_G_chr1:172131209_T_C_chr1:172131247_G_A_chr1:172131275_A_T_chr1:172136124_A_C_chr1:172138810_C_T_chr1:172139036_G_A_chr1:172139108_A_G_chr1:172139249_T_C_chr1:172139315_G_A_chr1:172141350_T_C_chr1:172141705_T_G_chr1:172142222_T_C_chr1:172143569_A_G_chr1:172143571_A_G_chr1:172144360_C_T_chr1:172144430_T_G_chr1:172144583_C_T_chr1:172144591_T_G_chr1:172144620_G_A_chr1:172144684_C_G_chr1:172144743_C_CT_chr1:172144878_C_T_chr1:172144885_G_A_chr1:172144907_C_T_chr1:172144908_G_A_chr1:172144920_G_A_chr1:172144951_G_A_chr1:172144982_A_T_chr1:172145010_C_A_chr1:172145014_AT_A_chr1:172145035_G_A_chr1:172145052_T_A_chr1:172145104_A_G_chr1:172145470_G_A_chr1:172145575_G_T_chr1:172168480_G_C_chr1:172181634_T_A_chr1:172181690_CAAA_C_chr1:172211461_C_T_chr1:172224559_T_A_chr1:172251700_A_G_chr1:172251742_A_C_chr1:172251868_T_C_chr1:172286505_G_A_chr1:172293711_G_A_chr1:172322623_T_C_chr1:172324344_A_G_chr1:172343660_A_G_chr1:172343993_ATTTGGAAC_A_chr1:172343996_T_C_chr1:172344627_T_G_chr1:172344666_T_G_chr1:172351580_T_A_chr1:172359650_G_T_chr1:172359657_G_A_chr1:172376345_T_C_chr1:172378218_G_A_chr1:172379093_C_T_chr1:172379094_G_A_chr1:172379139_G_A_chr1:172380807_T_G_chr1:172382006_G_A_chr1:172382123_C_T_chr1:172383862_G_A_chr1:172387281_T_C_chr1:172387284_G_A_chr1:172388623_C_T_chr1:172388709_C_T_chr1:172391358_G_C_chr1:172391388_C_A_chr1:172391478_T_C_chr1:172398768_G_A_chr1:172407773_C_T_chr1:172407798_G_A_chr1:172407829_CCT_C_chr1:172409302_T_C_chr1:172409305_T_C_chr1:172409874_G_C_chr1:172409931_G_A_chr1:172410878_G_A_chr1:172410892_T_G_chr1:172412680_T_C_chr1:172412699_A_AATT;chr1:171842596_A_T;chr1:172033140_A_G;chr1:172139231_G_A;chr1:172144342_G_A;chr1:172144904_T_A;chr1:172343324_A_C;chr1:172379114_A_G;chr1:172398776_T_C;chr1:172403746_T_C	0.00528532663723624;0.00076951115791179;0.000324017820980154;0.000263253817180349;0.000283515593357635;0.000364505285326637;0.000607508808877729;0.000263264479546375;0.000303754404438864;0.000243003523551091	0.498683	0.475103	0.0110285	0.0163008	0.650858	0.493571	0.455634	0.0112928	0.0164945
ANKRD52_ENSG00000139645	0.673432	0	0	0	0	0	1	1	1	ultra_rare_collpase_chr12:56243167_C_G_chr12:56243177_C_T_chr12:56243183_G_C_chr12:56243218_A_G_chr12:56243221_G_A_chr12:56243225_C_T_chr12:56243251_G_A_chr12:56243856_C_T_chr12:56244060_G_A_chr12:56244111_A_T_chr12:56244396_A_G_chr12:56244406_G_A_chr12:56244700_G_A_chr12:56244750_C_T_chr12:56244771_G_A_chr12:56245187_T_C_chr12:56245469_C_T_chr12:56245514_G_A_chr12:56245532_C_T_chr12:56245568_G_A_chr12:56248050_G_A_chr12:56248193_G_A_chr12:56248535_T_A_chr12:56248557_T_C_chr12:56248821_T_C_chr12:56252031_T_C_chr12:56252033_C_T_chr12:56252093_G_A_chr12:56252515_CCCT_C_chr12:56252516_C_G_chr12:56252566_C_G_chr12:56254122_T_C_chr12:56254592_G_A_chr12:56254625_T_C_chr12:56254660_C_T_chr12:56254661_G_A_chr12:56254688_G_A_chr12:56256802_G_T_chr12:56257289_T_A_chr12:56257313_C_T_chr12:56257327_G_A_chr12:56257533_G_C_chr12:56257747_G_A_chr12:56257807_T_A_chr12:56257834_A_T_chr12:56257835_T_C_chr12:56257903_C_G_chr12:56258126_G_GGCGGGAGCT_chr12:56258248_C_G;chr12:56244699_C_T;chr12:56254237_C_T	0.00212628083107205;0.000202511138112596;0.000243052742445111	0.535385	0.917103	-0.0194285	0.0313462	0.67187	0.533833	0.912355	-0.0195766	0.0314653
TUBB2B_ENSG00000137285	0.673433	0	0	0	0	0	1	0	0	ultra_rare_collpase_chr6:3224765_C_G_chr6:3224867_A_C_chr6:3224893_G_A_chr6:3226577_G_A_chr6:3227782_C_T_chr6:3228370_TTGTC_T_chr6:3228595_G_A	0.000182253	NA	NA	NA	NA	0.672097	NA	NA	NA	NA
ABL1_ENSG00000097007	0.673441	0	0	0	0	0	0	3	4	ultra_rare_collpase_chr9:130713039_T_C_chr9:130713191_G_A_chr9:130713195_T_G_chr9:130713247_G_T_chr9:130713287_C_T_chr9:130713626_A_G_chr9:130713692_T_C_chr9:130713727_G_GTTGCTGGCAATGCATTCCT_chr9:130713733_G_A_chr9:130713780_C_T_chr9:130713858_A_G_chr9:130713860_G_A_chr9:130713900_A_T_chr9:130714335_G_A_chr9:130714345_T_C_chr9:130781026_T_C_chr9:130781048_A_G_chr9:130781054_G_A_chr9:130781077_C_G_chr9:130781096_C_T_chr9:130825401_T_C_chr9:130835208_CGGCGGGGCGGG_C_chr9:130835254_G_GT_chr9:130835358_G_C_chr9:130835455_G_A_chr9:130847578_T_C_chr9:130847614_G_C_chr9:130847971_G_C_chr9:130848001_T_C_chr9:130854076_G_A_chr9:130854167_T_C_chr9:130854812_C_T_chr9:130854825_A_G_chr9:130854834_A_G_chr9:130862784_C_T_chr9:130862802_G_A_chr9:130862991_G_A_chr9:130870173_A_C_chr9:130872911_A_G_chr9:130872943_A_G_chr9:130872947_G_A_chr9:130873708_A_C_chr9:130875046_G_A_chr9:130878566_A_G_chr9:130880533_G_A_chr9:130880581_C_T_chr9:130880664_G_A_chr9:130884016_G_C_chr9:130884055_C_T_chr9:130884056_G_A_chr9:130884102_CAAG_C_chr9:130884154_C_T_chr9:130884166_G_A_chr9:130884167_G_A_chr9:130884178_C_T_chr9:130884179_G_A_chr9:130884379_C_T_chr9:130884425_G_A_chr9:130884433_C_T_chr9:130884434_G_A_chr9:130884527_A_G_chr9:130884536_C_T_chr9:130884620_G_A_chr9:130884632_C_T_chr9:130884635_C_T_chr9:130884745_C_T_chr9:130884746_G_A_chr9:130884748_C_T_chr9:130884890_A_G_chr9:130884985_C_T_chr9:130884986_C_T_chr9:130884989_C_T_chr9:130885241_C_T_chr9:130885259_C_T_chr9:130885316_G_A_chr9:130885352_G_A_chr9:130885403_C_T_chr9:130885414_G_A_chr9:130885417_A_G_chr9:130885432_G_A_chr9:130885447_C_T_chr9:130885468_G_A_chr9:130885484_C_T_chr9:130885527_C_G_chr9:130885634_G_C_chr9:130887644_A_AT_chr9:130887666_T_C;chr9:130713018_C_T;chr9:130713035_C_G;chr9:130781145_A_G;chr9:130825245_G_A;chr9:130884299_A_G;chr9:130884454_G_A	0.0041108096067393;0.000384755578955895;0.00068862154170211;0.000243013365735115;0.000607508808877729;0.000425359530078995;0.000263253817180349	0.981437	0.484694	0.000389735	0.0167499	0.668758	0.981256	0.480072	0.000393223	0.016737
ENKUR_ENSG00000151023	0.673447	0	0	0	0	0	0	0	1	ultra_rare_collpase_chr10:24984782_C_T_chr10:24984803_C_A_chr10:24984824_G_A_chr10:24984862_G_T_chr10:24990568_C_A_chr10:24990570_C_T_chr10:24990575_C_T_chr10:24990576_G_A_chr10:24995648_T_C_chr10:24995716_A_G_chr10:24995830_A_C_chr10:24999418_TC_T_chr10:24999460_TC_T_chr10:25015880_C_A_chr10:25015901_G_T_chr10:25016790_G_C_chr10:25016792_G_A	0.000769511	NA	NA	NA	NA	0.671761	NA	NA	NA	NA
CFHR2_ENSG00000080910	0.673462	0	0	0	0	0	0	2	2	ultra_rare_collpase_chr1:196949485_A_G_chr1:196949573_T_G_chr1:196949643_T_C_chr1:196950990_A_G_chr1:196958029_T_TA_chr1:196958921_CAT_C_chr1:196958989_G_T;chr1:196950873_T_A;chr1:196958898_C_T;chr1:196959027_C_T	0.000607508808877729;0.000364505285326637;0.000263253817180349;0.000789761451541047	0.618	0.518941	-0.0144927	0.0290616	0.669147	0.616292	0.51464	-0.0146337	0.0292024
ASPRV1_ENSG00000244617	0.673515	0	0	0	0	0	0	1	0	ultra_rare_collpase_chr2:69960758_G_A_chr2:69960787_C_T_chr2:69960821_G_A_chr2:69960971_C_CA_chr2:69960995_C_T_chr2:69961058_C_A_chr2:69961070_C_G_chr2:69961400_G_A_chr2:69961507_G_A	0.000283504	NA	NA	NA	NA	0.672769	NA	NA	NA	NA
PACSIN3_ENSG00000165912	0.673569	0	0	0	0	0	1	3	4	ultra_rare_collpase_chr11:47172747_G_A_chr11:47173479_G_A_chr11:47173850_A_C_chr11:47175272_G_A_chr11:47175282_G_A_chr11:47175294_T_C_chr11:47175302_A_G_chr11:47175855_T_C_chr11:47175920_G_A_chr11:47175926_G_A_chr11:47176556_C_T_chr11:47176563_G_A_chr11:47176809_C_A_chr11:47176829_C_T_chr11:47176831_G_C_chr11:47176832_T_C_chr11:47176876_C_A_chr11:47176888_G_A_chr11:47177995_C_T_chr11:47178011_G_C_chr11:47178012_C_G_chr11:47178371_C_T_chr11:47178426_G_A_chr11:47178939_G_A_chr11:47178948_A_G_chr11:47178978_C_T_chr11:47178979_G_A_chr11:47179185_T_G_chr11:47179206_G_A_chr11:47179214_C_T_chr11:47179215_G_A_chr11:47179227_C_T_chr11:47179247_C_T_chr11:47179263_G_A_chr11:47179415_C_T_chr11:47179478_G_A_chr11:47179483_C_T_chr11:47179484_G_A_chr11:47179490_C_T_chr11:47179493_C_T_chr11:47179535_G_A_chr11:47179546_C_T_chr11:47179564_G_A_chr11:47179574_A_G_chr11:47180218_G_A_chr11:47180281_T_A_chr11:47180290_C_T_chr11:47180294_C_A_chr11:47180307_C_T_chr11:47180324_T_C_chr11:47180341_C_T_chr11:47180490_TGCGGAAGCCGTCCTCGGCCGCCCGGCTCTC_T_chr11:47180493_G_A_chr11:47180505_C_T_chr11:47180510_G_A_chr11:47180513_C_T_chr11:47180517_T_C_chr11:47180520_C_T_chr11:47180525_A_C_chr11:47180526_A_G_chr11:47180544_G_A_chr11:47180552_GC_G_chr11:47180558_C_T_chr11:47180577_G_A_chr11:47180580_C_T_chr11:47180606_C_T_chr11:47180609_A_G_chr11:47180659_C_T_chr11:47182429_C_T_chr11:47182472_G_A_chr11:47182475_C_T_chr11:47182520_C_T_chr11:47182531_C_T_chr11:47182532_G_A_chr11:47182540_G_A_chr11:47182543_C_T_chr11:47182703_C_G_chr11:47182737_G_A_chr11:47182743_C_T_chr11:47182754_C_T_chr11:47183164_C_T_chr11:47183165_G_A_chr11:47184903_G_A_chr11:47185616_C_A_chr11:47186381_G_T_chr11:47186431_GCCTCCCGGAGCGCGCCGGGC_G_chr11:47186438_G_A;chr11:47176524_G_A;chr11:47176574_A_G;chr11:47176596_G_A;chr11:47177936_C_T;chr11:47178432_C_T;chr11:47180507_G_A;chr11:47186388_C_A	0.00398930784496375;0.000243013365735115;0.00052655028555227;0.000243013365735115;0.000546757927989956;0.000202519340597027;0.000243003523551091;0.000527297801573781	0.605714	0.477974	0.0098799	0.0191396	0.645689	0.599783	0.452405	0.0102071	0.0194528
CD300C_ENSG00000167850	0.673627	0	0	0	0	0	0	1	0	ultra_rare_collpase_chr17:74541671_A_C_chr17:74541734_G_A_chr17:74544629_A_G_chr17:74544732_A_G_chr17:74544768_G_A_chr17:74544819_G_A_chr17:74545755_G_A	0.000303754	NA	NA	NA	NA	0.672888	NA	NA	NA	NA
KCNJ16_ENSG00000153822	0.67367	0	0	0	0	0	0	0	4	ultra_rare_collpase_chr17:70067280_A_G_chr17:70070713_G_A_chr17:70104809_C_T_chr17:70115794_CT_C_chr17:70132298_C_T_chr17:70132338_C_T_chr17:70132346_A_AGAG_chr17:70132353_GCT_G_chr17:70132482_T_G_chr17:70132497_G_A_chr17:70132526_G_A_chr17:70132554_T_G_chr17:70132581_T_C_chr17:70132613_C_T_chr17:70132614_G_A_chr17:70132618_G_A_chr17:70132656_T_C_chr17:70132658_G_A_chr17:70132659_G_A_chr17:70132671_G_A_chr17:70132680_G_A_chr17:70132688_T_C_chr17:70132691_C_T_chr17:70132706_C_T_chr17:70132713_A_G_chr17:70132724_G_T_chr17:70132745_C_T_chr17:70132751_C_T_chr17:70132752_G_A_chr17:70132761_A_T_chr17:70132782_C_T_chr17:70132814_G_A_chr17:70132868_A_T_chr17:70132890_G_A_chr17:70132932_T_A_chr17:70132934_A_G_chr17:70132992_G_A_chr17:70133051_A_C_chr17:70133084_G_T_chr17:70133106_G_A_chr17:70133165_C_T_chr17:70133198_C_T_chr17:70133211_G_A;chr17:70132191_G_A;chr17:70132836_C_T;chr17:70133316_A_T	0.00236928435462314;0.000810044552450385;0.000708760277024017;0.000465756753472925	0.505199	0.730244	-0.0155623	0.0233552	0.671514	0.503091	0.726815	-0.0157167	0.0234706
SBF2_ENSG00000133812	0.673704	0	0	0	0	0	0	6	8	ultra_rare_collpase_chr11:9778952_A_T_chr11:9778967_T_C_chr11:9779211_A_G_chr11:9779214_A_G_chr11:9779296_A_G_chr11:9780483_C_T_chr11:9780485_C_T_chr11:9780500_C_T_chr11:9781539_G_C_chr11:9785176_C_T_chr11:9785206_G_A_chr11:9785282_A_G_chr11:9785315_G_A_chr11:9787654_C_T_chr11:9787662_T_A_chr11:9787711_T_G_chr11:9789104_C_T_chr11:9789189_G_A_chr11:9789351_G_T_chr11:9790588_A_G_chr11:9795878_C_T_chr11:9795949_G_A_chr11:9802300_A_G_chr11:9802354_G_C_chr11:9802375_G_A_chr11:9808049_C_T_chr11:9808178_G_C_chr11:9808911_A_G_chr11:9812560_G_A_chr11:9812569_A_T_chr11:9812633_T_C_chr11:9812649_G_C_chr11:9812698_A_G_chr11:9816850_G_A_chr11:9816931_G_A_chr11:9816941_T_C_chr11:9816952_C_T_chr11:9816956_C_T_chr11:9816997_G_A_chr11:9817000_C_T_chr11:9817006_C_T_chr11:9819245_T_C_chr11:9819247_C_T_chr11:9819279_A_G_chr11:9828183_T_G_chr11:9828218_G_C_chr11:9828224_A_G_chr11:9828381_T_C_chr11:9828420_T_A_chr11:9828591_G_T_chr11:9828629_A_G_chr11:9828640_A_G_chr11:9829385_G_A_chr11:9829391_G_A_chr11:9829395_T_A_chr11:9829414_A_C_chr11:9832352_T_C_chr11:9832358_C_T_chr11:9839501_C_T_chr11:9839502_G_A_chr11:9839558_C_T_chr11:9839637_T_C_chr11:9839697_C_T_chr11:9839868_A_G_chr11:9842651_C_G_chr11:9842657_C_T_chr11:9842667_T_C_chr11:9842678_A_C_chr11:9842754_T_C_chr11:9845566_G_A_chr11:9845580_T_C_chr11:9845593_T_C_chr11:9845619_T_A_chr11:9845635_C_T_chr11:9845664_C_T_chr11:9845669_C_A_chr11:9845721_T_A_chr11:9846994_TGTTCTGCTGTAGCTG_T_chr11:9847018_T_C_chr11:9847077_T_C_chr11:9850040_G_A_chr11:9850086_C_T_chr11:9850130_T_A_chr11:9852684_T_C_chr11:9853563_T_C_chr11:9853584_C_T_chr11:9853602_T_C_chr11:9853614_C_T_chr11:9853626_C_T_chr11:9856471_T_C_chr11:9856483_C_T_chr11:9856537_C_T_chr11:9856540_G_A_chr11:9856624_G_C_chr11:9856638_C_G_chr11:9858248_T_C_chr11:9858276_G_C_chr11:9858312_T_C_chr11:9858362_G_A_chr11:9895965_G_T_chr11:9906134_T_C_chr11:9906152_T_G_chr11:9906167_C_G_chr11:9906244_G_A_chr11:9961966_A_G_chr11:9962018_C_T_chr11:9963851_G_T_chr11:9968382_C_T_chr11:9968443_G_A_chr11:9968505_C_T_chr11:9968517_T_C_chr11:9968533_G_T_chr11:9968536_T_C_chr11:9977991_A_G_chr11:9989505_A_G_chr11:9992485_C_A_chr11:9992501_G_A_chr11:9993033_T_C_chr11:9993085_C_T_chr11:9993090_C_T_chr11:9998367_T_C_chr11:10000966_G_A_chr11:10000992_C_A_chr11:10001012_T_C_chr11:10028485_C_T_chr11:10028542_C_A_chr11:10029799_C_G_chr11:10029851_C_T_chr11:10031086_C_T_chr11:10042933_T_C_chr11:10042939_G_C_chr11:10052108_A_G_chr11:10109921_G_A_chr11:10109945_A_G_chr11:10110091_A_C_chr11:10118086_T_C_chr11:10118251_A_G_chr11:10118283_T_C_chr11:10193915_T_C_chr11:10193956_C_G_chr11:10193979_C_T_chr11:10273393_T_C_chr11:10293971_G_GGGGGGCGGGGAGGCCC_chr11:10293979_G_A_chr11:10294044_A_G_chr11:10294101_C_T_chr11:10294142_G_A_chr11:10294197_G_A;chr11:9778977_G_A;chr11:9778979_G_T;chr11:9787648_GTTC_G;chr11:9787654_CTTT_C;chr11:9795879_G_A;chr11:9816987_G_C;chr11:9816994_C_T;chr11:9828165_G_A;chr11:9839520_T_C;chr11:9839663_G_T;chr11:9858359_C_G;chr11:9906199_C_A;chr11:10087584_T_C	0.00621684014418209;0.000567008221619213;0.000567008221619213;0.000972014094204366;0.000303754404438864;0.000303754404438864;0.000263253817180349;0.000465756753472925;0.000222753229921834;0.000445524503847712;0.000972014094204366;0.000364505285326637;0.000749260864282532;0.00034425499169738	0.465282	0.649157	-0.00951584	0.0130322	0.671395	0.463136	0.642807	-0.00960758	0.0130948
TTI2_ENSG00000129696	0.673753	0	0	0	0	0	0	1	0	ultra_rare_collpase_chr8:33503472_T_TCTTC_chr8:33503565_T_TCC_chr8:33507281_AGGAC_A_chr8:33509804_T_C_chr8:33509811_C_T_chr8:33509828_G_A_chr8:33509867_C_T_chr8:33511971_A_G_chr8:33512033_C_G_chr8:33512124_TC_T_chr8:33512454_C_A	0.000364505	NA	NA	NA	NA	0.6732	NA	NA	NA	NA
PLAA_ENSG00000137055	0.673759	0	0	0	0	0	0	0	2	ultra_rare_collpase_chr9:26905561_C_G_chr9:26905605_G_T_chr9:26905641_A_G_chr9:26905835_T_C_chr9:26906073_A_G_chr9:26907998_C_T_chr9:26910428_A_G_chr9:26913897_C_T_chr9:26913939_G_A_chr9:26913947_C_T_chr9:26917102_A_G_chr9:26917147_G_A_chr9:26919357_C_G_chr9:26919498_T_C_chr9:26919519_T_C_chr9:26920279_CCAA_C_chr9:26920285_A_T_chr9:26920337_C_T_chr9:26923235_C_T_chr9:26923262_G_C_chr9:26923312_T_A_chr9:26925882_G_A_chr9:26925886_G_T_chr9:26925891_C_T_chr9:26925892_G_A_chr9:26928205_C_A_chr9:26928352_T_C_chr9:26935039_T_C_chr9:26935076_T_C_chr9:26935159_T_C_chr9:26935171_C_G_chr9:26935172_T_C_chr9:26935190_T_C_chr9:26946904_G_C_chr9:26946947_G_C_chr9:26946960_T_G_chr9:26947028_G_A_chr9:26947190_G_C_chr9:26947204_A_T;chr9:26917138_G_A	0.00176177554574541;0.000810011745170305	0.538191	0.773673	0.0178018	0.0289201	0.671598	0.536044	0.771338	0.0179904	0.0290727
CENPM_ENSG00000100162	0.673761	0	0	0	0	0	0	1	0	ultra_rare_collpase_chr22:41939105_A_C_chr22:41939156_C_T_chr22:41939165_C_T_chr22:41939171_G_A_chr22:41943612_C_T_chr22:41943620_C_T_chr22:41943696_G_A_chr22:41946412_C_T	0.000263254	NA	NA	NA	NA	0.672963	NA	NA	NA	NA
SFTPD_ENSG00000133661	0.673762	0	0	0	0	0	0	1	0	ultra_rare_collpase_chr10:79937874_C_T_chr10:79937941_C_T_chr10:79938046_A_C_chr10:79941463_G_A_chr10:79942841_G_A_chr10:79946502_C_T_chr10:79946503_G_A_chr10:79946512_G_A	0.000243004	NA	NA	NA	NA	0.672852	NA	NA	NA	NA
MTREX_ENSG00000039123	0.67387	0	0	0	0	0	1	5	3	ultra_rare_collpase_chr5:55307686_G_A_chr5:55307687_G_C_chr5:55308132_C_T_chr5:55322397_G_A_chr5:55322437_T_C_chr5:55322458_A_G_chr5:55327759_G_A_chr5:55328706_C_T_chr5:55328812_G_A_chr5:55340044_C_T_chr5:55340156_C_T_chr5:55343405_A_G_chr5:55343431_A_T_chr5:55343448_A_G_chr5:55345129_G_A_chr5:55345159_CA_C_chr5:55349615_T_C_chr5:55350944_A_G_chr5:55358675_A_G_chr5:55378359_A_G_chr5:55378422_T_C_chr5:55378476_G_A_chr5:55388007_G_C_chr5:55388022_C_T_chr5:55388055_A_G_chr5:55388086_A_G_chr5:55397489_C_A_chr5:55397521_A_G_chr5:55400289_G_A_chr5:55400372_A_G_chr5:55400407_G_GA_chr5:55414210_A_G_chr5:55415978_T_TA_chr5:55416105_A_G_chr5:55416122_T_A_chr5:55422956_C_T_chr5:55425210_G_A_chr5:55425217_G_A_chr5:55425234_T_C_chr5:55425235_T_A_chr5:55425261_G_A_chr5:55425321_G_A_chr5:55425994_G_A_chr5:55426030_G_C;chr5:55308033_A_G;chr5:55343359_T_G;chr5:55345178_C_T;chr5:55349605_A_G;chr5:55353251_T_C;chr5:55378407_A_G;chr5:55379139_G_A;chr5:55388023_G_A	0.00204527965655502;0.000202511138112596;0.000263253817180349;0.000324004698068122;0.000465775617658971;0.000445506459843668;0.000243003523551091;0.000303754404438864;0.000405005872585152	0.46443	0.91995	-0.0168273	0.0230016	0.67211	0.462752	0.918263	-0.0169539	0.0230878
WDR31_ENSG00000148225	0.673908	0	0	0	0	0	1	0	2	ultra_rare_collpase_chr9:113316786_C_CT_chr9:113316814_C_T_chr9:113316826_T_C_chr9:113318615_C_T_chr9:113318616_G_A_chr9:113318632_C_T_chr9:113320358_G_A_chr9:113321540_T_C_chr9:113322884_C_T_chr9:113322885_G_A_chr9:113322893_G_A_chr9:113323109_T_C_chr9:113323112_C_T_chr9:113331006_C_T_chr9:113331031_C_T_chr9:113331916_T_C_chr9:113331934_T_C_chr9:113331938_T_G;chr9:113320484_C_T;chr9:113321536_G_A	0.00111376614960917;0.000202511138112596;0.000729010570653275	0.702467	0.522036	-0.0130606	0.0341907	0.670828	0.701369	0.518967	-0.0131616	0.0343221
BRD1_ENSG00000100425	0.673957	0	0	0	0	0	0	1	4	ultra_rare_collpase_chr22:49774258_G_A_chr22:49774274_C_T_chr22:49774292_T_C_chr22:49774367_T_C_chr22:49775619_C_T_chr22:49775663_A_G_chr22:49775703_C_T_chr22:49775723_C_T_chr22:49776153_C_G_chr22:49777040_C_T_chr22:49777097_G_A_chr22:49777108_G_A_chr22:49777110_G_C_chr22:49777714_C_G_chr22:49777733_G_A_chr22:49777735_C_T_chr22:49777738_C_T_chr22:49787416_T_G_chr22:49787417_C_A_chr22:49787438_C_T_chr22:49787545_T_G_chr22:49787605_G_C_chr22:49787620_T_C_chr22:49787630_G_A_chr22:49787635_G_A_chr22:49787641_G_A_chr22:49787645_A_G_chr22:49787659_G_A_chr22:49787680_C_T_chr22:49787699_G_A_chr22:49787702_C_T_chr22:49787830_G_A_chr22:49787854_T_C_chr22:49794190_C_T_chr22:49794252_A_G_chr22:49797831_G_A_chr22:49797846_C_T_chr22:49797903_C_T_chr22:49797904_G_A_chr22:49797942_C_T_chr22:49797964_C_T_chr22:49798075_C_T_chr22:49798096_T_C_chr22:49798580_G_A_chr22:49798617_C_T_chr22:49798649_G_A_chr22:49798656_G_A_chr22:49799053_C_T_chr22:49799065_G_A_chr22:49799103_T_G_chr22:49804245_G_A_chr22:49804343_T_C_chr22:49822957_G_C_chr22:49823062_G_A_chr22:49823134_C_T_chr22:49823335_T_G_chr22:49823519_G_A_chr22:49823527_G_A_chr22:49823773_G_A_chr22:49823876_C_T_chr22:49823896_T_C_chr22:49823929_G_A_chr22:49823965_G_A_chr22:49823980_G_A_chr22:49823992_C_T;chr22:49775658_C_G;chr22:49776114_G_A;chr22:49787402_G_A;chr22:49787646_G_GGCC	0.00271353934632052;0.000405022276225192;0.000607681088964511;0.000952033706044401;0.000972014094204366	0.554227	0.482712	-0.012196	0.0206209	0.669587	0.552682	0.478528	-0.0122911	0.020701
LMX1B_ENSG00000136944	0.673972	0	0	0	0	0	5	13	7	ultra_rare_collpase_chr9:126614471_G_A_chr9:126614505_C_A_chr9:126614552_C_T_chr9:126614558_C_T_chr9:126614680_G_A_chr9:126614690_T_C_chr9:126615267_G_A_chr9:126615423_G_A_chr9:126615494_C_T_chr9:126615498_G_A_chr9:126615554_A_G_chr9:126618763_G_A_chr9:126618836_A_T_chr9:126621699_G_T_chr9:126621804_T_G_chr9:126621805_G_A_chr9:126621837_G_C_chr9:126624016_A_C_chr9:126624020_A_G_chr9:126624026_G_T_chr9:126624069_A_G_chr9:126624078_A_C_chr9:126624716_A_G_chr9:126624763_A_T_chr9:126624815_G_A_chr9:126624858_A_T_chr9:126624933_A_G_chr9:126624939_A_G_chr9:126624985_C_CACAGG_chr9:126624987_CA_C_chr9:126624987_C_T_chr9:126625084_C_T_chr9:126625122_C_T_chr9:126625128_AAAG_A_chr9:126625133_A_G_chr9:126625168_T_C_chr9:126625542_G_A_chr9:126626299_T_C_chr9:126626638_T_C_chr9:126626651_G_GT_chr9:126626651_G_T_chr9:126626659_G_T_chr9:126626681_T_G_chr9:126626684_A_G_chr9:126626747_ACT_A_chr9:126626757_T_A_chr9:126626772_T_G_chr9:126626799_T_C_chr9:126626810_C_CG_chr9:126626815_G_T_chr9:126626860_G_C_chr9:126626897_A_G_chr9:126626903_G_T_chr9:126626913_A_G_chr9:126628362_G_A_chr9:126628604_A_G_chr9:126628639_T_C_chr9:126628678_A_G_chr9:126628688_G_T_chr9:126628739_T_G_chr9:126628810_T_C_chr9:126630961_C_T_chr9:126631003_C_A_chr9:126631150_G_A_chr9:126631151_G_A_chr9:126632532_T_C_chr9:126638518_G_A_chr9:126638572_T_C_chr9:126638620_C_T_chr9:126638641_A_G_chr9:126638681_G_A_chr9:126638729_G_T_chr9:126638734_C_G_chr9:126638755_G_A_chr9:126638775_C_G_chr9:126638783_C_A_chr9:126638786_GCGC_G_chr9:126638799_CTG_C_chr9:126638822_C_T_chr9:126638880_G_T_chr9:126638903_G_A_chr9:126638926_T_C_chr9:126639514_TATCCTGTA_T_chr9:126639537_G_T_chr9:126639570_A_G_chr9:126639617_T_G_chr9:126639797_G_T_chr9:126639808_C_T_chr9:126639809_G_A_chr9:126639815_TA_T_chr9:126639839_T_C_chr9:126639844_G_A_chr9:126639899_A_G_chr9:126639914_C_G_chr9:126639937_C_T_chr9:126639984_C_T_chr9:126639985_G_A_chr9:126639990_A_C_chr9:126639997_T_C_chr9:126640007_G_C_chr9:126640045_G_A_chr9:126643098_G_C_chr9:126644306_T_G_chr9:126648203_T_C_chr9:126650863_A_G_chr9:126650864_T_C_chr9:126650878_C_T_chr9:126650903_G_A_chr9:126650937_A_G_chr9:126650938_T_C_chr9:126650983_G_A_chr9:126650984_G_A_chr9:126650990_T_C_chr9:126658565_C_T_chr9:126658566_G_A_chr9:126658610_C_T_chr9:126658615_G_A_chr9:126658626_C_T_chr9:126658665_G_A_chr9:126658684_A_T_chr9:126658753_A_T_chr9:126659261_G_T_chr9:126661938_C_G_chr9:126665719_G_C_chr9:126671278_A_T_chr9:126671303_T_C_chr9:126671531_G_A_chr9:126671605_G_C_chr9:126671643_T_C_chr9:126671647_C_T_chr9:126671648_G_A_chr9:126671655_G_A_chr9:126671656_G_A_chr9:126671689_G_A_chr9:126671728_G_A_chr9:126671753_G_A_chr9:126672476_T_A_chr9:126672489_A_T_chr9:126672651_T_C_chr9:126673890_G_A_chr9:126673939_G_T_chr9:126673967_G_A_chr9:126676876_T_C_chr9:126676879_A_G_chr9:126676967_T_C_chr9:126677000_C_T_chr9:126677009_G_A_chr9:126683339_T_G_chr9:126683356_T_C_chr9:126683426_C_T_chr9:126688123_G_A_chr9:126688227_T_C_chr9:126689153_T_C_chr9:126689406_ATGG_A_chr9:126689460_G_A_chr9:126690843_G_A_chr9:126690858_G_A_chr9:126690898_G_A_chr9:126690910_G_A_chr9:126690942_G_A_chr9:126690960_C_T_chr9:126691017_G_A_chr9:126693147_A_G_chr9:126693210_G_A_chr9:126693219_G_A_chr9:126693232_G_A_chr9:126693237_C_G_chr9:126693274_G_A_chr9:126693800_C_T_chr9:126693801_G_A_chr9:126693802_GCTGGGCCAGGGTGAGCCGGGGCCGGGGCAGGGC_G_chr9:126693838_GGGCCAGGGTGAGCTGGGGCCGGGGCCAGGGGTGGGCCTA_G_chr9:126695854_G_A_chr9:126695863_G_T_chr9:126695910_G_A_chr9:126696303_C_T_chr9:126696362_G_A_chr9:126696410_G_A_chr9:126696413_C_T_chr9:126696443_G_A;chr9:126621567_T_C;chr9:126624037_G_C;chr9:126624837_A_G;chr9:126624839_T_C;chr9:126626613_G_A;chr9:126626783_C_A;chr9:126628902_C_T;chr9:126638453_G_A;chr9:126638756_G_A;chr9:126644311_G_T;chr9:126644319_A_G;chr9:126652247_AG_A;chr9:126658738_A_G;chr9:126662714_G_A;chr9:126662720_T_C;chr9:126671334_G_A;chr9:126671442_T_C;chr9:126671743_G_A;chr9:126672563_G_A;chr9:126672632_A_G;chr9:126672636_G_A;chr9:126673897_C_T;chr9:126690901_C_T;chr9:126693804_T_G	0.00807986715807379;0.000688509983394759;0.000445506459843668;0.000283515593357635;0.000243033052495139;0.000607631856112776;0.000324017820980154;0.000243013365735115;0.000202511138112596;0.000283550046583222;0.000243003523551091;0.000202511138112596;0.000507469957778499;0.000324004698068122;0.000202511138112596;0.000931626701231367;0.00026330713764887;0.000243368216110976;0.000202511138112596;0.000283504110809607;0.000243033052495139;0.000202527543745949;0.00042525616621441;0.000384755578955895;0.000222924773022049	0.457331	0.700539	-0.00936381	0.0125985	0.671628	0.455564	0.691456	-0.00943745	0.0126478
UNC5D_ENSG00000156687	0.673998	0	0	0	0	0	1	3	4	ultra_rare_collpase_chr8:35236723_T_A_chr8:35241118_T_C_chr8:35259658_T_G_chr8:35259687_A_G_chr8:35259752_T_C_chr8:35261310_T_A_chr8:35292306_T_A_chr8:35304820_A_T_chr8:35322727_T_C_chr8:35322752_T_C_chr8:35322770_G_C_chr8:35322840_A_G_chr8:35324791_T_A_chr8:35330612_A_G_chr8:35330841_T_C_chr8:35344511_G_A_chr8:35344566_T_C_chr8:35370380_T_A_chr8:35382222_A_G_chr8:35426747_C_T_chr8:35514830_T_G_chr8:35540068_A_T_chr8:35540144_A_G_chr8:35549306_G_A_chr8:35549400_T_C_chr8:35549405_C_T_chr8:35549418_C_T_chr8:35559880_G_A_chr8:35559934_C_T_chr8:35568109_C_T_chr8:35568110_G_A_chr8:35568112_G_A_chr8:35568163_G_A_chr8:35595566_A_T_chr8:35611892_T_G_chr8:35611970_C_T_chr8:35611971_G_A_chr8:35617039_G_A_chr8:35625580_T_C_chr8:35625623_T_C_chr8:35625641_G_A_chr8:35625776_T_C_chr8:35626510_A_G_chr8:35659169_A_G_chr8:35684629_C_T_chr8:35684659_C_T_chr8:35686650_A_G_chr8:35705951_A_G_chr8:35706008_T_C_chr8:35708446_T_TAATC_chr8:35708495_ATGT_A_chr8:35708503_T_A_chr8:35722227_G_A_chr8:35722233_G_C_chr8:35722305_C_T_chr8:35722332_G_A_chr8:35722361_C_CT_chr8:35725308_A_G_chr8:35726203_G_A_chr8:35726214_G_A_chr8:35726509_G_A_chr8:35731035_G_A_chr8:35731038_G_A_chr8:35732193_T_C_chr8:35739769_A_G_chr8:35741167_T_C_chr8:35748634_A_G_chr8:35750613_C_A_chr8:35750676_C_T_chr8:35750753_T_C_chr8:35755510_T_C_chr8:35759387_A_G_chr8:35759419_C_G_chr8:35766975_C_T_chr8:35767064_G_C_chr8:35767065_A_C_chr8:35770830_T_C_chr8:35774306_G_A_chr8:35774399_G_A_chr8:35774426_A_G_chr8:35790375_G_A_chr8:35790379_C_T_chr8:35793742_A_G_chr8:35794620_G_A_chr8:35794635_T_C_chr8:35794907_T_C_chr8:35794909_G_C_chr8:35794951_A_G;chr8:35261339_A_C;chr8:35486111_T_C;chr8:35514840_G_A;chr8:35626528_G_A;chr8:35635506_T_C;chr8:35731018_G_C;chr8:35739712_T_C	0.00400955813859301;0.000222753229921834;0.000445524503847712;0.000526507634360698;0.000243003523551091;0.000202519340597027;0.000222762251923856;0.000465756753472925	0.909965	0.489407	0.00220378	0.0194883	0.639803	0.907983	0.45822	0.00229368	0.0198444
EHD4_ENSG00000103966	0.674044	0	0	0	0	0	0	3	2	ultra_rare_collpase_chr15:41892919_C_T_chr15:41892946_C_T_chr15:41892949_A_C_chr15:41892980_C_T_chr15:41893003_C_T_chr15:41893041_G_T_chr15:41893282_C_G_chr15:41893323_T_C_chr15:41893347_G_A_chr15:41893362_G_A_chr15:41893473_G_A_chr15:41900650_C_T_chr15:41900676_G_A_chr15:41900677_A_G_chr15:41900722_C_T_chr15:41900731_T_C_chr15:41900740_T_C_chr15:41900757_G_A_chr15:41900758_C_T_chr15:41900782_C_T_chr15:41900791_C_T_chr15:41900824_C_T_chr15:41900838_T_C_chr15:41900859_T_C_chr15:41900863_C_T_chr15:41900947_ACTC_A_chr15:41900956_C_T_chr15:41901025_C_T_chr15:41901090_G_A_chr15:41901124_C_T_chr15:41901132_T_C_chr15:41909720_G_T_chr15:41909731_C_A_chr15:41909748_C_T_chr15:41909758_G_A_chr15:41909772_G_A_chr15:41919239_C_T_chr15:41919298_T_C_chr15:41919319_C_T_chr15:41919332_T_C_chr15:41919337_T_C_chr15:41919349_G_A_chr15:41919388_G_A_chr15:41919390_G_A_chr15:41919407_G_A_chr15:41919434_G_A_chr15:41919476_C_T_chr15:41919482_G_A_chr15:41919491_C_T_chr15:41919567_G_C_chr15:41919609_G_T_chr15:41943159_A_G_chr15:41953765_G_A_chr15:41953792_T_C_chr15:41953822_C_T_chr15:41953860_C_G_chr15:41953873_C_T_chr15:41971131_T_C_chr15:41971190_A_AAAG_chr15:41971624_A_C_chr15:41972319_T_C_chr15:41972410_G_A_chr15:41972419_C_A_chr15:41972434_CCGCGTCCGCGCCGCCAG_C_chr15:41972438_G_A;chr15:41901158_G_T;chr15:41943141_T_C;chr15:41971225_C_T;chr15:41972475_C_T	0.00281479081446681;0.000769604666234608;0.000324004698068122;0.000303754404438864;0.00030377901089554	0.494002	0.575405	-0.0161217	0.0235712	0.672324	0.492294	0.571753	-0.0162494	0.0236642
SSU72P5_ENSG00000284018	0.674059	0	0	0	0	0	0	1	0	ultra_rare_collpase_chr11:4233322_G_A_chr11:4233375_G_A_chr11:4233387_C_CGGTCTTTT_chr11:4233391_C_G_chr11:4233454_A_G_chr11:4233469_A_G	0.000324005	NA	NA	NA	NA	0.673305	NA	NA	NA	NA
COX5A_ENSG00000178741	0.674078	0	0	0	0	0	0	1	3	ultra_rare_collpase_chr15:74926825_G_A_chr15:74926836_T_G_chr15:74926878_G_A_chr15:74929122_G_A_chr15:74929199_G_A_chr15:74929205_T_C_chr15:74937873_C_G_chr15:74937959_G_C;chr15:74929121_C_T;chr15:74929188_C_G;chr15:74937999_G_A	0.000526507634360698;0.00042525616621441;0.000263264479546375;0.000465794483373162	0.511475	0.494902	0.0238316	0.0362987	0.669879	0.509852	0.490937	0.024015	0.0364378
RELB_ENSG00000104856	0.67412	0	0	0	0	0	0	0	3	ultra_rare_collpase_chr19:45001450_G_T_chr19:45001454_C_G_chr19:45001668_C_G_chr19:45001679_G_A_chr19:45001685_G_A_chr19:45001913_C_G_chr19:45001929_G_T_chr19:45003001_G_A_chr19:45022057_G_A_chr19:45022068_G_A_chr19:45022075_G_A_chr19:45022113_T_C_chr19:45022123_G_A_chr19:45022204_G_A_chr19:45025387_C_T_chr19:45025698_C_T_chr19:45028942_C_T_chr19:45032576_G_A_chr19:45032741_G_A_chr19:45034252_G_A_chr19:45034273_C_T_chr19:45034310_C_T_chr19:45034462_A_G_chr19:45034465_G_A_chr19:45037479_G_A_chr19:45037566_C_A_chr19:45037593_G_C_chr19:45037651_T_C_chr19:45037758_G_A_chr19:45040183_G_A_chr19:45040210_A_G;chr19:45001899_AGAGT_A;chr19:45034285_G_A	0.00147827143493581;0.000789825428328405;0.000486007047102183	0.546928	0.512959	-0.0185166	0.0307396	0.670797	0.545352	0.50967	-0.0186623	0.0308601
ARID4B_ENSG00000054267	0.674209	0	0	0	0	0	0	4	2	ultra_rare_collpase_chr1:235168640_G_A_chr1:235168649_G_A_chr1:235172623_C_T_chr1:235175202_T_G_chr1:235175210_T_C_chr1:235175219_C_T_chr1:235176748_C_T_chr1:235176749_G_A_chr1:235176772_C_T_chr1:235176807_T_G_chr1:235176856_G_A_chr1:235176890_T_G_chr1:235177865_G_A_chr1:235181734_T_C_chr1:235181900_T_C_chr1:235182176_T_C_chr1:235182262_C_T_chr1:235182280_T_C_chr1:235182455_G_A_chr1:235182565_T_C_chr1:235182668_T_C_chr1:235194144_A_G_chr1:235194151_G_A_chr1:235194187_T_C_chr1:235196045_G_A_chr1:235213857_G_T_chr1:235213913_A_G_chr1:235213967_T_C_chr1:235214018_G_A_chr1:235214150_A_G_chr1:235220312_T_C_chr1:235220460_A_G_chr1:235223185_T_C_chr1:235224731_C_A_chr1:235234450_C_A_chr1:235240404_T_C_chr1:235240426_A_G_chr1:235246453_T_C_chr1:235326811_C_G_chr1:235327188_T_A_chr1:235327225_G_A_chr1:235327230_T_C_chr1:235327240_G_A_chr1:235327243_GAA_G_chr1:235327767_A_G_chr1:235327895_G_A_chr1:235327949_C_A_chr1:235327957_G_A_chr1:235327973_G_A_chr1:235327976_G_A_chr1:235327992_C_G_chr1:235327999_G_T_chr1:235328053_G_A_chr1:235328098_G_T_chr1:235328147_G_A_chr1:235328151_C_T_chr1:235328269_G_A_chr1:235328344_A_G_chr1:235328463_T_C_chr1:235328563_C_T_chr1:235328580_G_T_chr1:235328587_G_T_chr1:235328610_C_T_chr1:235328620_G_A_chr1:235328626_T_A_chr1:235328634_G_A_chr1:235328638_A_G_chr1:235328814_A_C_chr1:235328860_A_G;chr1:235172657_C_T;chr1:235175282_T_C;chr1:235181743_C_T;chr1:235327974_A_AG;chr1:235328879_C_A	0.00287554169535458;0.00034425499169738;0.000303754404438864;0.000243003523551091;0.000244349419670128;0.000486026731470231	0.925853	0.490124	-0.00218659	0.0234956	0.670491	0.925554	0.48641	-0.00220316	0.0235784
IL32_ENSG00000008517	0.67421	0	0	0	0	0	0	1	0	ultra_rare_collpase_chr16:3067505_G_A_chr16:3067611_C_T_chr16:3068012_T_C_chr16:3068200_C_G_chr16:3069035_C_T_chr16:3081678_C_T_chr16:3081780_C_T	0.000263254	NA	NA	NA	NA	0.673498	NA	NA	NA	NA
TGFBR2_ENSG00000163513	0.674309	0	0	0	0	0	0	3	1	ultra_rare_collpase_chr3:30606574_C_A_chr3:30606630_G_A_chr3:30606635_T_A_chr3:30606680_G_C_chr3:30606691_G_A_chr3:30606765_G_A_chr3:30606862_A_G_chr3:30606947_A_T_chr3:30628605_A_T_chr3:30628642_G_C_chr3:30643072_G_T_chr3:30650373_A_T_chr3:30650458_A_T_chr3:30658777_T_G_chr3:30658848_C_A_chr3:30667403_A_G_chr3:30671739_T_A_chr3:30671752_G_A_chr3:30671761_G_A_chr3:30671832_G_C_chr3:30671854_G_A_chr3:30672120_C_T_chr3:30672121_G_A_chr3:30672127_C_T_chr3:30672198_C_T_chr3:30672199_G_A_chr3:30672226_G_A_chr3:30672246_G_A_chr3:30672249_C_T_chr3:30672250_G_A_chr3:30672390_C_T_chr3:30672405_C_A_chr3:30688445_C_T_chr3:30688458_G_A_chr3:30689830_A_G_chr3:30689983_A_G_chr3:30691553_C_T_chr3:30693708_C_T;chr3:30606577_C_T;chr3:30631648_C_T;chr3:30672391_G_A	0.00170102466485764;0.000283527076835838;0.000284217792033781;0.000364520048602673	0.510778	0.959658	-0.0200366	0.030468	0.672776	0.50918	0.959123	-0.0201883	0.030583
USP26_ENSG00000134588	0.67435	0	0	0	0	0	0	1	0	ultra_rare_collpase_chrX:133025592_T_C_chrX:133025747_C_T_chrX:133026572_T_C_chrX:133026924_G_A_chrX:133027184_A_T_chrX:133027191_G_A_chrX:133027298_G_A	0.000283504	NA	NA	NA	NA	0.673009	NA	NA	NA	NA
HARS2_ENSG00000112855	0.674362	0	0	0	0	0	0	1	3	ultra_rare_collpase_chr5:140690932_C_T_chr5:140691253_C_T_chr5:140693607_T_G_chr5:140693654_A_G_chr5:140693944_G_A_chr5:140693972_G_A_chr5:140694029_T_A_chr5:140694240_A_G_chr5:140694242_C_G_chr5:140694267_G_A_chr5:140695520_C_T_chr5:140695557_G_A_chr5:140695579_G_A_chr5:140695580_C_T_chr5:140695611_G_A_chr5:140695849_A_T_chr5:140696101_A_G_chr5:140696112_C_T_chr5:140696113_G_A_chr5:140696137_C_G_chr5:140696166_C_T_chr5:140696570_C_G_chr5:140696575_G_T_chr5:140696591_T_C_chr5:140697188_C_T_chr5:140697276_G_A_chr5:140697300_A_G_chr5:140697598_G_A_chr5:140697683_A_C_chr5:140698066_CA_C_chr5:140698485_T_C_chr5:140698505_C_T_chr5:140698536_G_A_chr5:140698537_ACTGT_A_chr5:140698542_C_CT_chr5:140699271_G_A_chr5:140700270_T_C_chr5:140700312_G_A_chr5:140700911_T_C_chr5:140703930_T_C;chr5:140691265_G_T;chr5:140697165_T_C;chr5:140698038_A_G	0.0018630270138917;0.000222879604490011;0.000445506459843668;0.000486007047102183	0.508046	0.957998	-0.0197926	0.0299034	0.672917	0.506567	0.957487	-0.0199307	0.0300075
UNK_ENSG00000132478	0.67451	0	0	0	0	0	0	0	3	ultra_rare_collpase_chr17:75779819_A_T_chr17:75779826_G_A_chr17:75779832_G_T_chr17:75779862_A_G_chr17:75779905_T_A_chr17:75784752_G_A_chr17:75784772_G_T_chr17:75784895_C_T_chr17:75784908_T_C_chr17:75784914_G_C_chr17:75784940_C_G_chr17:75784983_A_C_chr17:75785058_G_A_chr17:75785082_T_TC_chr17:75785095_C_T_chr17:75785138_CCCAACTGCCT_C_chr17:75785163_C_T_chr17:75809911_C_T_chr17:75809931_G_C_chr17:75812498_G_A_chr17:75812508_G_T_chr17:75812535_C_T_chr17:75813113_C_A_chr17:75813183_G_A_chr17:75813207_A_G_chr17:75813787_A_G_chr17:75813825_G_A_chr17:75816827_C_T_chr17:75816917_G_A_chr17:75816936_G_A_chr17:75817357_C_T_chr17:75817414_G_A_chr17:75817426_C_T_chr17:75817456_A_G_chr17:75817476_G_A_chr17:75818756_G_A_chr17:75818799_C_T_chr17:75819726_C_T_chr17:75819922_G_A_chr17:75820012_G_A_chr17:75820059_T_C;chr17:75780085_T_C;chr17:75785267_C_T	0.00180227613300393;0.00042525616621441;0.000425273390036452	0.529304	1	-0.0193016	0.0306828	0.672679	0.527384	1	-0.019482	0.0308257
MCPH1_ENSG00000147316	0.674516	0	0	0	0	0	0	3	2	ultra_rare_collpase_chr8:6406689_G_A_chr8:6409281_G_GT_chr8:6414783_A_G_chr8:6414798_G_A_chr8:6414799_T_G_chr8:6414814_G_T_chr8:6431509_G_C_chr8:6431528_A_C_chr8:6431542_G_A_chr8:6431577_T_TA_chr8:6436097_A_G_chr8:6436124_A_G_chr8:6438977_T_G_chr8:6439046_A_C_chr8:6439078_G_GA_chr8:6439084_CT_C_chr8:6444420_C_A_chr8:6444458_A_T_chr8:6444993_G_A_chr8:6445002_A_T_chr8:6445058_A_C_chr8:6445101_A_G_chr8:6445347_T_G_chr8:6455253_G_T_chr8:6477609_G_A_chr8:6480718_C_G_chr8:6480721_A_T_chr8:6480750_G_C_chr8:6480788_C_T_chr8:6480847_C_T_chr8:6480848_G_A_chr8:6480877_G_T_chr8:6499850_A_G_chr8:6499930_G_A_chr8:6599437_T_C_chr8:6599447_G_T_chr8:6599524_A_C_chr8:6599543_C_T_chr8:6599651_G_C_chr8:6609386_G_A_chr8:6609411_T_C_chr8:6621460_C_T_chr8:6621493_C_G_chr8:6621516_G_C_chr8:6621533_C_G_chr8:6621541_A_C_chr8:6621635_C_G_chr8:6621678_G_T;chr8:6445283_G_T;chr8:6499860_G_A;chr8:6599580_C_A;chr8:6621634_C_T	0.00220728200558908;0.000445506459843668;0.000303754404438864;0.000263253817180349;0.000364505285326637	0.822392	0.494073	0.00586064	0.0261089	0.670556	0.821642	0.490094	0.00591056	0.0262186
SCML1_ENSG00000047634	0.674516	0	0	0	0	0	1	0	0	ultra_rare_collpase_chrX:17733033_CTG_C_chrX:17733748_G_A_chrX:17735811_C_T_chrX:17735948_C_G_chrX:17735980_G_C	0.000202503	NA	NA	NA	NA	0.671267	NA	NA	NA	NA
GNPDA2_ENSG00000163281	0.674561	0	0	0	0	0	0	1	0	ultra_rare_collpase_chr4:44707748_T_C_chr4:44707749_C_T_chr4:44707841_G_C_chr4:44707865_CCTT_C_chr4:44710947_GCTTA_G_chr4:44710951_A_G_chr4:44717265_T_C_chr4:44718387_T_C_chr4:44722114_C_T_chr4:44722140_C_T	0.000243004	NA	NA	NA	NA	0.673804	NA	NA	NA	NA
INSL5_ENSG00000172410	0.674595	0	0	0	0	0	1	1	0	ultra_rare_collpase_chr1:66798059_C_A_chr1:66801047_C_T_chr1:66801083_T_C_chr1:66801118_C_T;chr1:66801140_G_A	0.000202502936292576;0.000263253817180349	0.539129	0.823695	-0.0410831	0.0668964	0.67332	0.537851	0.822384	-0.0413422	0.0671068
DEFB133_ENSG00000214643	0.674599	0	0	0	0	0	0	1	0	ultra_rare_collpase_chr6:49946129_G_A_chr6:49946172_G_A_chr6:49946207_T_C	0.000222753	NA	NA	NA	NA	0.673787	NA	NA	NA	NA
MT1F_ENSG00000198417	0.674617	0	0	0	0	0	0	1	0	ultra_rare_collpase_chr16:56658088_T_A_chr16:56658746_T_C_chr16:56659073_G_A_chr16:56659089_C_G_chr16:56659157_G_GC	0.000263254	NA	NA	NA	NA	0.673897	NA	NA	NA	NA
PLAC8L1_ENSG00000173261	0.674647	0	0	0	0	0	0	0	2	ultra_rare_collpase_chr5:146084505_C_T_chr5:146084506_G_A_chr5:146084516_G_T_chr5:146084518_A_G_chr5:146085483_G_A_chr5:146085523_G_A_chr5:146098204_C_T_chr5:146098248_C_T;chr5:146104193_C_T	0.00042525616621441;0.000567008221619213	0.725306	0.539308	0.0170911	0.0486403	0.672135	0.724309	0.536818	0.0172201	0.0488229
SLC27A3_ENSG00000143554	0.674651	0	0	0	0	0	1	11	3	ultra_rare_collpase_chr1:153770278_A_G_chr1:153771910_G_C_chr1:153772375_C_A_chr1:153772403_C_T_chr1:153772656_A_G_chr1:153772682_A_G_chr1:153772684_C_T_chr1:153772940_C_T_chr1:153772948_C_T_chr1:153773047_A_G_chr1:153773070_A_G_chr1:153773206_C_T_chr1:153773212_C_T_chr1:153773226_C_T_chr1:153774060_A_G_chr1:153775442_C_G_chr1:153775562_T_G_chr1:153775624_A_G_chr1:153775627_A_G_chr1:153775778_CAG_C_chr1:153775800_C_A_chr1:153775810_C_T_chr1:153776099_T_C_chr1:153776137_GGC_G_chr1:153776147_C_T_chr1:153776157_G_GGCGCCA_chr1:153776517_G_C_chr1:153776548_C_G_chr1:153776587_G_A_chr1:153776693_C_CA_chr1:153776703_T_C_chr1:153777062_G_T_chr1:153777150_G_GA_chr1:153777158_T_C_chr1:153777184_G_A_chr1:153777194_T_G_chr1:153777202_G_A_chr1:153777764_C_T_chr1:153777813_T_C_chr1:153777833_C_T_chr1:153777847_A_G_chr1:153777881_C_T_chr1:153777886_G_C_chr1:153777890_G_A_chr1:153778158_CAG_C_chr1:153778177_G_GC_chr1:153778179_C_T_chr1:153778189_G_A_chr1:153778239_C_T_chr1:153778243_G_A_chr1:153778248_G_A_chr1:153778267_A_G_chr1:153778293_G_A_chr1:153778320_C_T_chr1:153778333_G_T_chr1:153778335_C_T_chr1:153778348_T_C_chr1:153778518_G_A_chr1:153778521_A_C_chr1:153778530_G_A_chr1:153778685_A_G_chr1:153778711_C_T_chr1:153778791_C_T_chr1:153778822_A_C_chr1:153778836_G_A_chr1:153778854_C_T_chr1:153778866_C_T_chr1:153778886_G_A_chr1:153779114_G_C_chr1:153779124_G_A_chr1:153779142_G_A_chr1:153779145_G_A_chr1:153779160_G_A_chr1:153779170_A_G_chr1:153779191_T_C_chr1:153779346_A_G_chr1:153779348_G_A_chr1:153779381_C_T_chr1:153779382_G_A_chr1:153779400_A_AC_chr1:153779456_C_T_chr1:153779457_G_A_chr1:153779856_C_A_chr1:153779875_C_G_chr1:153779995_G_A;chr1:153775508_TCCTGCTGCTGCC_T;chr1:153776677_C_T;chr1:153777156_C_T;chr1:153777791_C_T;chr1:153777848_T_C;chr1:153777862_C_T;chr1:153777885_G_A;chr1:153778206_G_A;chr1:153778230_C_T;chr1:153778231_G_A;chr1:153778517_C_T;chr1:153779473_G_A;chr1:153779869_G_A;chr1:153779965_G_A	0.00465756753472925;0.00034425499169738;0.000243003523551091;0.000324004698068122;0.000243003523551091;0.000445596694482703;0.000263264479546375;0.000222762251923856;0.000324004698068122;0.000222762251923856;0.000222753229921834;0.000708932550131659;0.000202511138112596;0.000263275142776135;0.00034425499169738	0.463883	0.606215	-0.0119196	0.0162733	0.672202	0.461867	0.598236	-0.0120274	0.0163465
UBE2G2_ENSG00000184787	0.674669	0	0	0	0	0	0	2	0	ultra_rare_collpase_chr21:44771400_C_T_chr21:44771420_T_C_chr21:44771425_C_G_chr21:44771432_C_T_chr21:44771442_G_A_chr21:44777312_C_T_chr21:44788081_G_C_chr21:44801724_G_A_chr21:44801744_G_A_chr21:44805641_T_C;chr21:44805688_A_C	0.000324004698068122;0.000222762251923856	0.539625	0.828078	-0.0409929	0.0668311	0.673579	0.538546	0.827167	-0.0412111	0.0670085
C5orf46_ENSG00000178776	0.674691	0	0	0	0	0	0	1	0	ultra_rare_collpase_chr5:147901628_C_T_chr5:147901647_C_T_chr5:147901648_G_A_chr5:147906430_AC_A_chr5:147906482_C_T	0.000263254	NA	NA	NA	NA	0.673843	NA	NA	NA	NA
PNMA8C_ENSG00000277531	0.674717	0	0	0	0	0	1	1	0	ultra_rare_collpase_chr19:46427777_G_A_chr19:46427985_C_T_chr19:46428061_G_A_chr19:46428062_G_A_chr19:46428320_C_T_chr19:46428350_C_T;chr19:46428235_T_C	0.000202502936292576;0.000243003523551091	0.540109	0.828853	-0.0411406	0.0671522	0.673298	0.538714	0.827772	-0.0414243	0.067383
NDFIP1_ENSG00000131507	0.674745	0	0	0	0	0	0	2	1	ultra_rare_collpase_chr5:142109030_A_G_chr5:142109161_G_C_chr5:142109544_A_G_chr5:142110182_A_G_chr5:142135749_G_A_chr5:142137835_A_G_chr5:142144616_G_A_chr5:142151718_C_T_chr5:142151754_T_G_chr5:142151890_T_A;chr5:142109666_G_A;chr5:142152682_T_C	0.000324004698068122;0.000384771162413933;0.000648009396136244	0.785591	0.509121	0.0127479	0.0468604	0.672236	0.785012	0.506707	0.012818	0.0469879
CAPN2_ENSG00000162909	0.67476	0	0	0	0	0	0	2	3	ultra_rare_collpase_chr1:223712656_G_A_chr1:223712848_AC_A_chr1:223712855_G_A_chr1:223712882_G_A_chr1:223717760_A_G_chr1:223717790_T_C_chr1:223717804_C_T_chr1:223717805_G_A_chr1:223744135_A_G_chr1:223744165_G_A_chr1:223744220_T_A_chr1:223745366_G_A_chr1:223745391_C_A_chr1:223745393_G_A_chr1:223745435_G_A_chr1:223747004_G_A_chr1:223747061_G_A_chr1:223747140_G_C_chr1:223747166_G_A_chr1:223749123_GTA_G_chr1:223750909_T_C_chr1:223750923_C_T_chr1:223750924_G_A_chr1:223750926_A_G_chr1:223750930_G_A_chr1:223750963_G_A_chr1:223750979_A_C_chr1:223752049_C_T_chr1:223752050_G_A_chr1:223752073_T_C_chr1:223752822_A_T_chr1:223752872_G_A_chr1:223752880_C_A_chr1:223752921_G_A_chr1:223755558_G_A_chr1:223755591_G_A_chr1:223755593_C_T_chr1:223755632_G_A_chr1:223755645_A_G_chr1:223757385_G_A_chr1:223759277_G_A_chr1:223759300_A_G_chr1:223759316_C_T_chr1:223759324_G_A_chr1:223759332_G_C_chr1:223759354_C_G_chr1:223759358_G_A_chr1:223759394_A_G_chr1:223759414_A_C_chr1:223759420_G_A_chr1:223759450_C_T_chr1:223759462_G_GA_chr1:223759471_GCTGA_G_chr1:223761588_G_A_chr1:223761607_A_G_chr1:223762198_G_A_chr1:223762208_T_C_chr1:223762239_G_T_chr1:223764194_G_T_chr1:223766379_A_G_chr1:223766400_A_T_chr1:223769848_G_A_chr1:223769896_T_C_chr1:223770457_G_A_chr1:223770474_A_G_chr1:223770477_T_C_chr1:223770505_G_A_chr1:223770511_C_T_chr1:223771841_A_G_chr1:223771844_G_A_chr1:223771851_G_A_chr1:223771868_C_T_chr1:223771881_T_C_chr1:223771908_G_A_chr1:223772182_G_C_chr1:223772199_A_G_chr1:223772204_G_A_chr1:223774835_G_T_chr1:223774850_T_C;chr1:223745318_G_A;chr1:223752830_C_T;chr1:223755520_GGAGGAGGATGAGGAC_G;chr1:223771920_T_C	0.00390830667044672;0.000445506459843668;0.000324004698068122;0.000222753229921834;0.000789761451541047	0.618062	0.499099	0.0107674	0.0215953	0.671046	0.616618	0.495365	0.0108559	0.0216837
TLDC2_ENSG00000101342	0.674768	0	0	0	0	0	0	0	2	ultra_rare_collpase_chr20:36876187_C_T_chr20:36876194_G_A_chr20:36876208_G_A_chr20:36878049_C_T_chr20:36879071_G_A_chr20:36879096_G_T_chr20:36879111_G_A_chr20:36879129_T_C_chr20:36879134_C_T_chr20:36879135_G_A_chr20:36880704_A_G_chr20:36880731_CCTT_C_chr20:36887478_CTCTT_C_chr20:36887488_G_A_chr20:36887529_G_A_chr20:36889275_T_A_chr20:36889288_C_T_chr20:36889319_A_G_chr20:36889336_C_T_chr20:36889337_G_A_chr20:36889372_T_G_chr20:36893060_C_T_chr20:36898486_T_C_chr20:36898530_A_G;chr20:36887477_A_G	0.00129601879227249;0.00052661427529774	0.540069	0.726076	0.0216772	0.0353792	0.672866	0.538138	0.723448	0.0218842	0.0355476
RNF223_ENSG00000237330	0.674774	0	0	0	0	0	0	0	2	ultra_rare_collpase_chr1:1071982_C_A_chr1:1072013_GC_G_chr1:1072017_G_C_chr1:1072057_CG_C_chr1:1072083_C_T_chr1:1072085_T_C_chr1:1072089_C_T_chr1:1072190_G_A_chr1:1072226_G_A_chr1:1072227_C_T_chr1:1072244_G_A_chr1:1072325_C_T_chr1:1072328_G_A_chr1:1072376_G_A_chr1:1072393_A_G_chr1:1072421_A_G_chr1:1072437_T_A;chr1:1072253_G_A	0.000708760277024017;0.000506667747557861	0.956546	0.540112	0.00225623	0.0414071	0.671633	0.95631	0.537025	0.00227725	0.0415673
ZNF121_ENSG00000197961	0.67483	1	0	0	0	0	0	1	0	ultra_rare_collpase_chr19:9566856_T_A;chr19:9566752_A_G	2.02502936292576e-05;0.00034425499169738	0.600256	0.619258	-0.0410209	0.0782794	0.673855	0.599315	0.618273	-0.0412331	0.0784815
KCNH4_ENSG00000089558	0.674937	0	0	0	0	0	0	4	4	ultra_rare_collpase_chr17:42154156_G_C_chr17:42154772_G_A_chr17:42154779_C_T_chr17:42154793_G_A_chr17:42154926_G_A_chr17:42154963_G_C_chr17:42160045_G_A_chr17:42160372_G_A_chr17:42160390_G_A_chr17:42160421_A_C_chr17:42162261_C_A_chr17:42163249_G_A_chr17:42163639_A_C_chr17:42163715_C_T_chr17:42163783_G_A_chr17:42163898_C_T_chr17:42164150_G_C_chr17:42164159_G_A_chr17:42165505_G_A_chr17:42166381_G_A_chr17:42166383_C_T_chr17:42166384_G_A_chr17:42166426_G_A_chr17:42166428_A_G_chr17:42166465_C_T_chr17:42169485_C_T_chr17:42169488_C_T_chr17:42169514_G_C_chr17:42169536_G_A_chr17:42169550_C_T_chr17:42169551_G_A_chr17:42169613_C_T_chr17:42169619_G_A_chr17:42169647_C_T_chr17:42169662_C_T_chr17:42170149_C_T_chr17:42170230_G_A_chr17:42170232_C_T_chr17:42171826_C_T_chr17:42171830_G_A_chr17:42171838_A_G_chr17:42171874_G_A_chr17:42171895_G_A_chr17:42171934_T_C_chr17:42171937_TGCAGCAGCC_T_chr17:42174589_G_A_chr17:42175581_C_T_chr17:42176104_G_A_chr17:42176107_G_A_chr17:42176165_C_T_chr17:42176197_C_T_chr17:42178132_G_A_chr17:42178189_G_A_chr17:42178349_G_A_chr17:42178858_C_T_chr17:42178859_G_A_chr17:42178874_C_T_chr17:42178991_G_A_chr17:42179003_C_T_chr17:42180085_G_A_chr17:42180299_C_G_chr17:42180877_G_A_chr17:42180946_G_A_chr17:42181043_G_T_chr17:42181045_C_G_chr17:42184176_G_A_chr17:42184218_AGGCAGGGGCGCGGCGCTGGCTCTGCGCCTGCGC_A_chr17:42184222_A_G_chr17:42184292_G_A_chr17:42184347_T_C_chr17:42184467_G_C_chr17:42184476_G_A;chr17:42155012_G_A;chr17:42163921_G_A;chr17:42166380_C_T;chr17:42166413_G_A;chr17:42169535_C_T;chr17:42170121_G_A;chr17:42178823_G_C	0.00330079786156899;0.000222753229921834;0.000405022276225192;0.000830430203354128;0.000465813350615684;0.000546757927989956;0.000344268934791414;0.000364520048602673	0.471415	0.746884	-0.0142484	0.0197846	0.673227	0.469778	0.743356	-0.0143538	0.0198575
CCDC25_ENSG00000147419	0.674978	0	0	0	0	0	0	1	0	ultra_rare_collpase_chr8:27748095_CTCT_C_chr8:27748205_G_A_chr8:27748209_C_T_chr8:27748233_C_T_chr8:27748562_G_A_chr8:27748583_T_C_chr8:27752515_G_T_chr8:27752523_T_C	0.000263254	NA	NA	NA	NA	0.67426	NA	NA	NA	NA
STK38_ENSG00000112079	0.674985	0	0	0	0	0	0	0	1	ultra_rare_collpase_chr6:36491116_T_G_chr6:36494138_T_C_chr6:36495880_C_T_chr6:36496783_T_C_chr6:36497799_C_G_chr6:36497843_G_T_chr6:36498406_G_C_chr6:36499905_G_A_chr6:36499957_C_A_chr6:36506629_T_C_chr6:36515391_G_C_chr6:36515429_A_C_chr6:36517770_T_C_chr6:36521731_T_C_chr6:36521743_T_C_chr6:36521775_T_C_chr6:36521799_T_C_chr6:36521814_G_A_chr6:36525641_G_A_chr6:36540077_T_A	0.000972014	NA	NA	NA	NA	0.673766	NA	NA	NA	NA
ABRACL_ENSG00000146386	0.675074	0	0	0	0	0	1	1	0	ultra_rare_collpase_chr6:139029502_G_A_chr6:139034197_G_A_chr6:139034206_C_T_chr6:139042739_G_A_chr6:139042760_C_T_chr6:139042849_G_T;chr6:139034167_G_A	0.000162002349034061;0.00034425499169738	0.539818	0.820018	-0.0409926	0.0668626	0.673996	0.53873	0.818789	-0.0412128	0.0670417
PA2G4_ENSG00000170515	0.675107	0	0	0	0	0	0	0	2	ultra_rare_collpase_chr12:56109266_C_A_chr12:56109282_C_T_chr12:56110586_A_G_chr12:56111021_A_G_chr12:56111248_G_A_chr12:56111262_C_T_chr12:56111477_C_T_chr12:56112849_C_T_chr12:56112890_G_A_chr12:56113086_C_T_chr12:56113156_A_G_chr12:56113159_G_A;chr12:56109900_A_G	0.000526507634360698;0.000486007047102183	0.836437	0.540514	0.00935716	0.0453234	0.67209	0.83571	0.537552	0.00944075	0.0455231
DCAF8L1_ENSG00000226372	0.675188	0	0	0	0	0	0	1	0	ultra_rare_collpase_chrX:27979573_C_A_chrX:27979678_G_A_chrX:27979876_G_A_chrX:27980707_G_A_chrX:27980824_G_A_chrX:27980914_C_A	0.000384756	NA	NA	NA	NA	0.674388	NA	NA	NA	NA
TXNL4B_ENSG00000140830	0.675193	0	0	0	0	0	0	2	0	ultra_rare_collpase_chr16:72086660_C_A_chr16:72086677_T_A_chr16:72086687_T_C_chr16:72086728_T_C_chr16:72086736_T_C_chr16:72086774_T_C_chr16:72086780_C_T_chr16:72090642_A_AGG;chr16:72086720_C_T	0.000243003523551091;0.000324017820980154	0.539762	0.823615	-0.0409347	0.0667587	0.674235	0.538804	0.82261	-0.0411282	0.0669161
ARAF_ENSG00000078061	0.675316	0	0	0	0	0	1	3	1	ultra_rare_collpase_chrX:47561226_C_T_chrX:47561461_ATGGTTTCGCCCGCTGCTAGTGG_A_chrX:47561493_T_A_chrX:47562981_G_A_chrX:47564829_T_C_chrX:47564995_CCTT_C_chrX:47565132_C_T_chrX:47566713_G_A_chrX:47567093_C_T_chrX:47567096_G_A_chrX:47567099_C_T_chrX:47567114_G_A_chrX:47567273_C_T_chrX:47567366_T_C_chrX:47568839_C_T_chrX:47568863_G_A_chrX:47568873_G_A_chrX:47569947_G_A_chrX:47570011_G_T_chrX:47570015_C_T_chrX:47570954_G_A_chrX:47570957_G_A_chrX:47570986_C_T_chrX:47571416_T_TTGCC_chrX:47574023_C_T_chrX:47574041_G_A_chrX:47574162_C_A_chrX:47574173_G_A_chrX:47574273_C_T_chrX:47574324_G_A_chrX:47574508_GTGC_G_chrX:47574709_G_C_chrX:47574712_C_G_chrX:47574756_A_G_chrX:47575175_G_A;chrX:47565252_G_T;chrX:47573057_G_A;chrX:47574369_C_T;chrX:47575136_G_A	0.00190352760115022;0.000222997080765488;0.00020340913713844;0.000244678248103744;0.000223168999797119	0.49333	0.981026	-0.0157654	0.0230144	0.673272	0.491282	0.98063	-0.0159151	0.0231233
CISD2_ENSG00000145354	0.675324	0	0	0	0	0	0	1	0	ultra_rare_collpase_chr4:102869152_T_A_chr4:102885282_G_A_chr4:102885351_C_T_chr4:102887347_G_A_chr4:102887353_G_A_chr4:102887430_A_G_chr4:102897360_G_C	0.000303754	NA	NA	NA	NA	0.674227	NA	NA	NA	NA
ARPIN_ENSG00000242498	0.675335	0	0	0	0	0	1	3	1	ultra_rare_collpase_chr15:89903224_C_T_chr15:89903242_C_T_chr15:89903290_T_C_chr15:89903331_G_A_chr15:89903335_A_G_chr15:89903340_C_T_chr15:89903377_A_G_chr15:89903792_C_T_chr15:89908288_G_A_chr15:89908303_G_A_chr15:89908337_C_T_chr15:89908366_C_T_chr15:89908367_G_A_chr15:89908370_G_A_chr15:89908393_T_C_chr15:89910812_C_T_chr15:89912741_T_C_chr15:89912805_G_A;chr15:89903810_G_A;chr15:89903869_G_A;chr15:89908333_G_A;chr15:89908388_G_A	0.000789761451541047;0.000202511138112596;0.000324004698068122;0.000222753229921834;0.000384755578955895	0.798838	0.482567	-0.00896413	0.0351739	0.652428	0.795715	0.461611	-0.00924666	0.0357157
PHTF2_ENSG00000006576	0.675367	0	0	0	0	0	0	1	1	ultra_rare_collpase_chr7:77840139_G_A_chr7:77840283_G_C_chr7:77893631_A_G_chr7:77900764_T_C_chr7:77900774_G_T_chr7:77901855_G_A_chr7:77908931_C_G_chr7:77910227_TAATCTC_T_chr7:77910264_C_T_chr7:77910315_C_A_chr7:77922680_G_A_chr7:77922702_G_A_chr7:77922735_G_A_chr7:77929108_G_T_chr7:77929143_G_A_chr7:77929322_C_T_chr7:77937713_C_T_chr7:77937780_A_G_chr7:77940082_C_G_chr7:77940556_A_G_chr7:77949693_G_A_chr7:77956348_G_C_chr7:77956536_G_A_chr7:77956656_A_G_chr7:77956739_C_T;chr7:77940308_T_C	0.00147827143493581;0.000283504110809607	0.716632	0.555864	0.0117322	0.0323235	0.672444	0.715131	0.552814	0.0118623	0.0325019
GIPC1_ENSG00000123159	0.675481	0	0	0	0	0	0	1	1	ultra_rare_collpase_chr19:14478419_G_C_chr19:14480374_G_A_chr19:14480734_C_G_chr19:14482706_G_A_chr19:14482807_C_T_chr19:14482808_G_A_chr19:14482907_G_A_chr19:14482955_G_A_chr19:14482958_G_A_chr19:14495064_G_C_chr19:14496034_C_A;chr19:14482972_G_A	0.000445506459843668;0.000243033052495139	0.541572	0.80343	-0.0410075	0.0671772	0.674313	0.540397	0.801884	-0.041246	0.0673721
IKBKE_ENSG00000263528	0.675518	0	0	0	0	0	0	1	2	ultra_rare_collpase_chr1:206471149_G_A_chr1:206473235_G_A_chr1:206473306_C_T_chr1:206473307_G_A_chr1:206474377_A_T_chr1:206474383_G_A_chr1:206474388_C_T_chr1:206474391_G_A_chr1:206474421_C_T_chr1:206474422_G_A_chr1:206474457_G_A_chr1:206474868_G_A_chr1:206474874_C_T_chr1:206474875_G_A_chr1:206474931_G_A_chr1:206474950_T_G_chr1:206476186_G_A_chr1:206476197_C_T_chr1:206476201_C_T_chr1:206476204_G_A_chr1:206476238_G_C_chr1:206476250_G_A_chr1:206476274_G_T_chr1:206476326_G_T_chr1:206476684_G_A_chr1:206476696_C_T_chr1:206476768_T_A_chr1:206476834_A_C_chr1:206476838_T_C_chr1:206477754_G_A_chr1:206477772_C_T_chr1:206478311_C_T_chr1:206479122_C_A_chr1:206479134_G_A_chr1:206479915_C_T_chr1:206480472_C_T_chr1:206480533_G_A_chr1:206485282_G_A_chr1:206491698_A_G_chr1:206491706_C_A_chr1:206493045_C_T_chr1:206493051_C_T_chr1:206493359_C_T_chr1:206493991_G_A;chr1:206478252_C_G;chr1:206493973_A_G	0.00196427848203799;0.00052652895909275;0.000243003523551091	0.523756	1	-0.0194108	0.0304452	0.673864	0.522034	1	-0.0195722	0.0305714
RAB6D_ENSG00000233087	0.675604	0	0	0	0	1	1	1	0	ultra_rare_collpase_chr2:131363053_TA_T_chr2:131363303_C_T_chr2:131363473_A_C_chr2:131363495_G_A_chr2:131363501_G_A;chr2:131363378_CTTCTG_C;chr2:131363663_C_A	0.000101251468146288;0.000263264479546375;0.000202642457647726	0.519427	0.931687	-0.0409373	0.0635447	0.674495	0.518343	0.930977	-0.0411499	0.0637092
KRTAP22-1_ENSG00000186924	0.675631	0	0	0	0	0	0	1	0	ultra_rare_collpase_chr21:30598778_C_CA_chr21:30598819_C_A_chr21:30598868_C_T_chr21:30601237_T_G	0.000243004	NA	NA	NA	NA	0.674879	NA	NA	NA	NA
R3HDM1_ENSG00000048991	0.675665	0	0	0	0	0	0	3	6	ultra_rare_collpase_chr2:135586241_G_T_chr2:135586280_T_TA_chr2:135586282_G_C_chr2:135586306_C_G_chr2:135586314_G_T_chr2:135586451_A_G_chr2:135616349_T_C_chr2:135622629_G_A_chr2:135631868_C_T_chr2:135631869_G_A_chr2:135631947_A_G_chr2:135635968_T_G_chr2:135635991_A_G_chr2:135636167_G_A_chr2:135638628_C_A_chr2:135638746_G_A_chr2:135638777_G_A_chr2:135638906_G_A_chr2:135638962_G_T_chr2:135639107_A_G_chr2:135639117_A_G_chr2:135641499_T_C_chr2:135641766_A_G_chr2:135649899_T_C_chr2:135649921_C_T_chr2:135651750_G_C_chr2:135651772_C_T_chr2:135651773_G_A_chr2:135651872_C_T_chr2:135651950_C_T_chr2:135661316_C_T_chr2:135661324_C_T_chr2:135661343_A_G_chr2:135665389_C_T_chr2:135665487_T_C_chr2:135666544_G_A_chr2:135667272_A_G_chr2:135680317_A_G_chr2:135709435_C_G_chr2:135709441_T_C_chr2:135709498_C_T_chr2:135709522_G_A_chr2:135710067_C_A_chr2:135710092_T_C_chr2:135710106_A_C_chr2:135710110_T_C_chr2:135710134_C_T_chr2:135710140_C_T_chr2:135710145_C_G_chr2:135715583_C_T_chr2:135715593_C_T_chr2:135715632_G_A_chr2:135715682_G_T_chr2:135715688_G_A_chr2:135721926_G_A_chr2:135722481_A_C_chr2:135722521_C_T_chr2:135724048_G_A_chr2:135724068_C_T_chr2:135724069_G_A_chr2:135724281_A_G_chr2:135724503_A_AGAG_chr2:135724585_T_C_chr2:135724587_G_T_chr2:135724675_A_C_chr2:135725148_A_G_chr2:135725255_ATG_A;chr2:135586243_T_C;chr2:135641706_G_A;chr2:135651851_C_G;chr2:135661328_C_T;chr2:135715578_T_C;chr2:135724575_T_A;chr2:135725227_G_A;chr2:135725228_C_A	0.00311854521890567;0.000283504110809607;0.000830362929358393;0.000384771162413933;0.000729010570653275;0.000243023208716432;0.000627759102506986;0.000506257340731441;0.000506257340731441	0.77207	0.470305	0.00496162	0.0171286	0.670497	0.771217	0.465439	0.00499961	0.0171936
GNB2_ENSG00000172354	0.675681	0	0	0	0	0	0	2	0	ultra_rare_collpase_chr7:100673734_C_T_chr7:100673810_C_T_chr7:100673829_GCCGCCGCCGCCGCCGCCGCCGCCT_G_chr7:100673838_GCCGCCGCCGCCGCCT_G_chr7:100676799_G_GGT;chr7:100673750_G_A	0.000364505285326637;0.000223096580537866	0.540886	0.815115	-0.0409672	0.0669974	0.674779	0.539969	0.814003	-0.0411528	0.0671489
PCDHGA2_ENSG00000081853	0.675696	0	0	0	0	0	0	1	0	ultra_rare_collpase_chr5:141339767_GC_G_chr5:141339851_C_CTTAA_chr5:141340178_C_T_chr5:141340859_C_T_chr5:141341337_A_AT	0.000303754	NA	NA	NA	NA	0.674992	NA	NA	NA	NA
PTPRU_ENSG00000060656	0.67572	0	0	0	0	0	0	6	4	ultra_rare_collpase_chr1:29236521_C_T_chr1:29236673_C_T_chr1:29236679_C_T_chr1:29236929_G_C_chr1:29237289_G_A_chr1:29237420_TGTGA_T_chr1:29237700_C_T_chr1:29249406_T_C_chr1:29255340_G_A_chr1:29255382_C_T_chr1:29255383_G_A_chr1:29258552_G_A_chr1:29258624_C_T_chr1:29258625_G_A_chr1:29258630_G_A_chr1:29258660_G_A_chr1:29258675_G_A_chr1:29258729_C_G_chr1:29258744_G_A_chr1:29259313_A_G_chr1:29259550_C_T_chr1:29259908_G_A_chr1:29260618_A_G_chr1:29260646_G_A_chr1:29260694_T_C_chr1:29260754_C_T_chr1:29275495_C_T_chr1:29275538_C_T_chr1:29275562_C_T_chr1:29275594_C_T_chr1:29275745_C_T_chr1:29279104_C_T_chr1:29279487_C_T_chr1:29279531_C_T_chr1:29279560_C_A_chr1:29279595_G_A_chr1:29279600_C_T_chr1:29280059_G_A_chr1:29280066_C_T_chr1:29280101_G_A_chr1:29280125_C_T_chr1:29280137_A_G_chr1:29282722_C_T_chr1:29282816_C_T_chr1:29282822_G_A_chr1:29282848_A_G_chr1:29283961_C_T_chr1:29283971_G_A_chr1:29284754_C_T_chr1:29284774_A_T_chr1:29284857_T_C_chr1:29291882_A_G_chr1:29291924_A_G_chr1:29291978_G_A_chr1:29291981_C_T_chr1:29291982_G_A_chr1:29292023_C_T_chr1:29303909_C_T_chr1:29303915_G_A_chr1:29303966_C_T_chr1:29303971_C_T_chr1:29303972_G_A_chr1:29303977_G_A_chr1:29304011_C_T_chr1:29304016_G_A_chr1:29304793_A_G_chr1:29304820_A_G_chr1:29305364_G_A_chr1:29305366_G_A_chr1:29305402_G_A_chr1:29305418_A_G_chr1:29307132_C_T_chr1:29307139_A_G_chr1:29310771_G_A_chr1:29310772_C_T_chr1:29310783_A_G_chr1:29311477_A_G_chr1:29311489_G_A_chr1:29311513_C_A_chr1:29311524_A_T_chr1:29311525_T_G_chr1:29311656_G_A_chr1:29311685_G_A_chr1:29311691_A_G_chr1:29312598_C_T_chr1:29312615_G_A_chr1:29312654_C_T_chr1:29312667_C_A_chr1:29315373_G_A_chr1:29315382_G_A_chr1:29315403_G_A_chr1:29315411_T_A_chr1:29315442_G_A_chr1:29315445_G_T_chr1:29316042_G_C_chr1:29316102_T_G_chr1:29317770_C_T_chr1:29317808_C_T_chr1:29317881_A_C_chr1:29320755_G_A_chr1:29320787_G_A_chr1:29323401_C_T_chr1:29323438_C_T_chr1:29323673_C_T_chr1:29325231_A_G_chr1:29325695_C_T_chr1:29326678_G_A_chr1:29326687_T_G_chr1:29326727_C_T_chr1:29326779_T_A;chr1:29258717_G_A;chr1:29282710_C_T;chr1:29303863_C_T;chr1:29303926_C_T;chr1:29317767_C_T;chr1:29317814_C_T;chr1:29317838_G_A;chr1:29320709_A_G;chr1:29325331_G_GTCAC	0.00421206107488559;0.000263253817180349;0.000384755578955895;0.000526507634360698;0.000465794483373162;0.000384755578955895;0.000364505285326637;0.00034425499169738;0.000222753229921834;0.000445506459843668	0.815007	0.474709	0.00419585	0.0179332	0.668916	0.814264	0.468586	0.00422963	0.0180039
SPSB1_ENSG00000171621	0.675748	0	0	0	0	0	0	1	1	ultra_rare_collpase_chr1:9294591_CTGAG_C_chr1:9295098_T_A_chr1:9321191_A_T_chr1:9339022_T_C_chr1:9356102_G_A_chr1:9356205_C_T_chr1:9356231_G_A_chr1:9356328_G_A_chr1:9356495_C_T_chr1:9356496_G_A_chr1:9356564_C_T_chr1:9367478_G_A_chr1:9367481_G_A_chr1:9367505_G_A_chr1:9367516_G_A;chr1:9315905_T_C	0.000648009396136244;0.000243003523551091	0.648489	0.541313	0.0233658	0.0512563	0.673484	0.647309	0.539006	0.023534	0.05144
RNASE2_ENSG00000169385	0.675778	0	0	0	0	0	0	1	0	ultra_rare_collpase_chr14:20955877_C_G_chr14:20956144_T_G	0.000222753	NA	NA	NA	NA	0.674989	NA	NA	NA	NA
ERI2_ENSG00000196678	0.67581	0	0	0	0	0	0	1	0	ultra_rare_collpase_chr16:20797940_A_C_chr16:20798015_TG_T_chr16:20798369_CTT_C_chr16:20801272_TA_T	0.000283504	NA	NA	NA	NA	0.675073	NA	NA	NA	NA
LMLN2_ENSG00000283654	0.67581	0	0	0	0	0	0	2	0	ultra_rare_collpase_chr14:23102135_G_C_chr14:23102441_C_T_chr14:23102671_GTCCAGAGAAACCCAAGGCATGGAGCAAT_G_chr14:23102952_TG_T_chr14:23104446_G_A_chr14:23104653_G_A_chr14:23104734_G_A;chr14:23104857_G_A	0.000263253817180349;0.000263264479546375	0.541232	0.829636	-0.0409595	0.0670421	0.674788	0.540225	0.828864	-0.0411634	0.0672085
RAD51_ENSG00000051180	0.675893	0	0	0	0	0	0	0	1	ultra_rare_collpase_chr15:40698813_A_G_chr15:40698837_C_T_chr15:40701140_C_T_chr15:40701142_C_T_chr15:40709045_A_G_chr15:40709097_C_T_chr15:40718817_C_T_chr15:40718847_A_G_chr15:40728713_A_G_chr15:40729505_G_A_chr15:40729531_C_G_chr15:40729600_G_A_chr15:40729633_A_C_chr15:40729873_C_G_chr15:40729908_C_T	0.000769511	NA	NA	NA	NA	0.67407	NA	NA	NA	NA
STK38L_ENSG00000211455	0.67595	0	0	0	0	0	0	0	1	ultra_rare_collpase_chr12:27244101_C_T_chr12:27244119_C_T_chr12:27244175_G_C_chr12:27244247_G_A_chr12:27244249_A_G_chr12:27244493_G_A_chr12:27244656_A_C_chr12:27244779_C_G_chr12:27244789_A_G_chr12:27244792_C_G_chr12:27254018_A_G_chr12:27297731_C_T_chr12:27302157_C_T_chr12:27315112_A_C_chr12:27317437_G_A_chr12:27319383_G_T_chr12:27322435_A_G_chr12:27322436_T_A	0.000911263	NA	NA	NA	NA	0.674732	NA	NA	NA	NA
SECTM1_ENSG00000141574	0.676016	0	0	0	0	0	1	0	0	ultra_rare_collpase_chr17:82316804_C_T_chr17:82316847_C_T_chr17:82316898_C_A_chr17:82316928_T_C_chr17:82317414_C_T	0.000202503	NA	NA	NA	NA	0.675045	NA	NA	NA	NA
KRTDAP_ENSG00000188508	0.676039	0	0	0	0	0	0	1	0	ultra_rare_collpase_chr19:35487727_C_G_chr19:35487743_A_C_chr19:35487747_T_G_chr19:35488485_C_T_chr19:35488810_G_A_chr19:35490403_G_A_chr19:35490432_G_A	0.000243004	NA	NA	NA	NA	0.675252	NA	NA	NA	NA
REPS1_ENSG00000135597	0.676046	0	0	0	0	0	0	2	3	ultra_rare_collpase_chr6:138901012_C_T_chr6:138901055_C_T_chr6:138902527_G_A_chr6:138902550_G_A_chr6:138902593_T_A_chr6:138904894_G_A_chr6:138904904_A_G_chr6:138905141_G_A_chr6:138907536_C_T_chr6:138908713_G_A_chr6:138908753_C_G_chr6:138908773_C_T_chr6:138908804_T_G_chr6:138912893_T_C_chr6:138912928_C_T_chr6:138915900_A_G_chr6:138920283_T_G_chr6:138920314_G_A_chr6:138921082_T_C_chr6:138921097_T_C_chr6:138926320_A_G_chr6:138926495_G_A_chr6:138930006_T_C_chr6:138930068_T_C_chr6:138934340_G_C_chr6:138941340_G_A_chr6:138941400_T_C_chr6:138941448_T_A_chr6:138943519_T_C_chr6:138943937_G_A_chr6:138943963_C_T_chr6:138943999_C_T_chr6:138944250_A_G_chr6:138945282_T_C_chr6:138945299_C_T_chr6:138945300_G_A_chr6:138945554_T_C_chr6:138945643_C_T_chr6:138971743_A_C_chr6:138987599_C_T_chr6:138988132_T_C_chr6:138988241_C_T_chr6:138988254_A_AGCG_chr6:138988258_G_A;chr6:138926563_T_C;chr6:138930042_G_A;chr6:138944580_G_A;chr6:138945637_G_T	0.00245028552914017;0.000627759102506986;0.000607508808877729;0.000364505285326637;0.000303754404438864	0.487537	0.844156	-0.0162514	0.0234092	0.674172	0.485706	0.841917	-0.0163883	0.0235075
ALPK3_ENSG00000136383	0.676072	0	0	0	0	0	1	1	4	ultra_rare_collpase_chr15:84817072_G_A_chr15:84817463_G_T_chr15:84817514_GCGACGGTGAGGA_G_chr15:84817532_G_A_chr15:84818638_A_G_chr15:84818699_A_G_chr15:84818756_G_A_chr15:84823343_C_T_chr15:84823347_T_C_chr15:84827531_C_T_chr15:84827546_C_T_chr15:84827557_C_T_chr15:84827558_G_A_chr15:84827578_G_A_chr15:84827599_G_A_chr15:84827602_A_G_chr15:84838997_G_A_chr15:84839001_C_A_chr15:84839006_T_C_chr15:84839082_C_T_chr15:84839794_T_G_chr15:84839842_A_G_chr15:84839932_C_T_chr15:84840070_G_T_chr15:84840106_C_G_chr15:84840172_A_G_chr15:84840178_T_A_chr15:84840219_G_A_chr15:84840241_A_G_chr15:84840276_G_A_chr15:84840558_A_T_chr15:84840672_C_A_chr15:84840736_C_T_chr15:84840868_G_A_chr15:84840877_A_G_chr15:84840885_C_T_chr15:84856503_G_A_chr15:84857548_C_T_chr15:84857586_C_T_chr15:84857764_G_A_chr15:84857770_C_T_chr15:84857775_C_T_chr15:84857842_G_A_chr15:84857851_G_A_chr15:84857854_G_A_chr15:84857862_G_A_chr15:84857913_C_T_chr15:84858156_G_A_chr15:84858204_C_T_chr15:84858207_G_A_chr15:84858225_G_A_chr15:84858226_C_T_chr15:84858318_C_T_chr15:84858319_G_A_chr15:84858322_G_A_chr15:84858367_G_A_chr15:84858375_C_T_chr15:84858382_C_T_chr15:84858385_C_T_chr15:84859240_C_T_chr15:84859249_A_G_chr15:84859258_G_A_chr15:84859266_C_T_chr15:84859300_T_G_chr15:84859375_G_A_chr15:84859377_G_A_chr15:84859777_G_A_chr15:84859796_C_T_chr15:84859810_G_A_chr15:84859831_T_C_chr15:84859844_G_A_chr15:84859850_C_T_chr15:84859867_G_A_chr15:84859882_G_A_chr15:84860039_T_A_chr15:84862634_G_A_chr15:84862655_AC_A_chr15:84862661_A_G_chr15:84862703_G_A_chr15:84862705_C_G_chr15:84862739_C_T_chr15:84862772_G_T_chr15:84862812_T_A_chr15:84862823_C_T_chr15:84862892_A_G_chr15:84863570_A_G_chr15:84863576_C_T_chr15:84863589_A_G_chr15:84863609_C_T_chr15:84863630_G_A_chr15:84863641_G_GT_chr15:84864467_C_T_chr15:84864513_G_A_chr15:84864517_G_T_chr15:84868146_T_C_chr15:84868154_C_T_chr15:84868257_C_CT_chr15:84868365_C_G_chr15:84868438_G_C_chr15:84868451_CG_C_chr15:84868452_G_A;chr15:84817038_C_A;chr15:84823361_T_C;chr15:84840217_G_A;chr15:84859257_C_T;chr15:84868277_A_T	0.0054473289862703;0.000587329876863253;0.000344268934791414;0.000567054153671676;0.000202519340597027;0.000668259689765502	0.707352	0.498035	0.00680222	0.0181192	0.672011	0.706108	0.493895	0.00686276	0.0181994
CCAR2_ENSG00000158941	0.676113	0	0	0	0	0	0	2	0	ultra_rare_collpase_chr8:22613025_A_G_chr8:22613039_C_T_chr8:22613105_C_T_chr8:22614162_G_A_chr8:22614190_C_G_chr8:22614193_T_C_chr8:22614210_C_T_chr8:22614868_G_A_chr8:22614926_C_T_chr8:22615817_CT_C;chr8:22614189_C_A	0.000303754404438864;0.000222753229921834	0.540963	0.829207	-0.0409546	0.0669897	0.675092	0.539948	0.828338	-0.0411602	0.0671574
TRIM60_ENSG00000176979	0.676236	0	0	0	0	0	0	1	0	ultra_rare_collpase_chr4:165040145_G_C_chr4:165040230_G_A_chr4:165040492_CAG_C_chr4:165040547_G_GA_chr4:165040873_C_CT_chr4:165041024_C_T_chr4:165041042_C_T_chr4:165041316_T_C	0.000263254	NA	NA	NA	NA	0.675543	NA	NA	NA	NA
TSPOAP1_ENSG00000005379	0.676271	0	0	0	0	0	0	4	2	ultra_rare_collpase_chr17:58301462_T_C_chr17:58301553_A_G_chr17:58304375_ACTGGAC_A_chr17:58304376_C_A_chr17:58304410_G_C_chr17:58304423_G_T_chr17:58305442_C_T_chr17:58305553_T_C_chr17:58306365_G_A_chr17:58306369_G_A_chr17:58306414_C_G_chr17:58306893_T_C_chr17:58306916_C_T_chr17:58306922_C_T_chr17:58307669_G_A_chr17:58307679_C_T_chr17:58308384_T_A_chr17:58308449_G_A_chr17:58308526_G_A_chr17:58308587_C_T_chr17:58308588_G_A_chr17:58308656_G_A_chr17:58308665_G_A_chr17:58308681_C_T_chr17:58308710_T_C_chr17:58308770_T_C_chr17:58308773_T_G_chr17:58308852_G_A_chr17:58308866_C_T_chr17:58308870_C_T_chr17:58308876_C_T_chr17:58308921_C_A_chr17:58308924_C_A_chr17:58308999_G_A_chr17:58309013_C_T_chr17:58309059_G_A_chr17:58309067_C_A_chr17:58309149_G_C_chr17:58310660_G_T_chr17:58310862_C_T_chr17:58311020_G_A_chr17:58311083_G_A_chr17:58311122_C_T_chr17:58311138_G_A_chr17:58311200_G_A_chr17:58311573_T_G_chr17:58311582_C_A_chr17:58311609_G_A_chr17:58311615_C_T_chr17:58311665_A_G_chr17:58311705_G_C_chr17:58311927_C_T_chr17:58312015_G_A_chr17:58312041_G_C_chr17:58312062_C_T_chr17:58312074_T_C_chr17:58312183_G_A_chr17:58312206_C_T_chr17:58312228_G_A_chr17:58312291_C_T_chr17:58312299_G_C_chr17:58312351_G_A_chr17:58312399_C_T_chr17:58312410_G_A_chr17:58312547_G_T_chr17:58312558_C_T_chr17:58312665_G_A_chr17:58312672_G_A_chr17:58316026_C_G_chr17:58316041_C_T_chr17:58316085_G_A_chr17:58316431_C_T_chr17:58316432_G_A_chr17:58316453_T_C_chr17:58316465_G_A_chr17:58318287_G_A_chr17:58318330_A_T_chr17:58318423_G_A_chr17:58319108_G_A_chr17:58319203_G_A_chr17:58319213_G_A_chr17:58319247_C_A_chr17:58319252_C_T_chr17:58319263_C_T_chr17:58319264_G_A_chr17:58319276_C_T_chr17:58319290_C_T_chr17:58319293_G_C_chr17:58320140_A_T_chr17:58320545_C_T_chr17:58320560_C_T_chr17:58322354_C_T_chr17:58322355_G_A_chr17:58322387_C_T_chr17:58322388_G_A_chr17:58322390_C_T_chr17:58322406_G_A_chr17:58322408_A_G_chr17:58322700_C_T_chr17:58322707_G_A_chr17:58323003_G_A_chr17:58323311_C_T_chr17:58323329_G_A_chr17:58323467_C_A_chr17:58324482_G_A_chr17:58324497_G_A_chr17:58324869_G_A_chr17:58324910_C_T_chr17:58324995_G_A_chr17:58325537_G_T_chr17:58325641_G_A_chr17:58325644_C_T_chr17:58325668_G_A_chr17:58325706_G_A_chr17:58326321_C_T_chr17:58326340_G_A_chr17:58326354_G_A_chr17:58326717_C_T_chr17:58326723_C_T_chr17:58326724_G_A_chr17:58326738_G_A_chr17:58327880_C_T_chr17:58328109_G_A_chr17:58328214_G_A_chr17:58328407_T_C;chr17:58305574_T_C;chr17:58312003_G_A;chr17:58322982_G_A;chr17:58325653_G_A;chr17:58326762_C_A	0.00532582722449476;0.000324807145757207;0.000405038681194054;0.000405022276225192;0.000486105484890221;0.000324030944955243	0.910281	0.495368	0.00203215	0.018034	0.634234	0.907893	0.458509	0.00213201	0.0184277
FRMD4A_ENSG00000151474	0.676279	0	0	0	0	0	0	6	4	ultra_rare_collpase_chr10:13643812_TTC_T_chr10:13643825_T_A_chr10:13643835_T_C_chr10:13643844_C_T_chr10:13643878_A_C_chr10:13643905_A_G_chr10:13643977_A_G_chr10:13643978_A_G_chr10:13643985_A_G_chr10:13644000_T_C_chr10:13644019_A_G_chr10:13646697_G_C_chr10:13646751_C_T_chr10:13646752_G_A_chr10:13646753_G_T_chr10:13646936_C_G_chr10:13647014_G_C_chr10:13647035_C_A_chr10:13651897_C_T_chr10:13651911_A_G_chr10:13651970_C_G_chr10:13652013_T_C_chr10:13654425_C_A_chr10:13654439_G_A_chr10:13654485_G_A_chr10:13654510_C_T_chr10:13656710_C_T_chr10:13656836_C_A_chr10:13656850_G_A_chr10:13656857_C_T_chr10:13656866_G_A_chr10:13656872_G_A_chr10:13656887_G_A_chr10:13656896_G_A_chr10:13656906_G_A_chr10:13656923_T_C_chr10:13656968_G_A_chr10:13656976_G_A_chr10:13657052_G_A_chr10:13657096_C_T_chr10:13657245_TCTGGCG_T_chr10:13657253_G_T_chr10:13657265_G_A_chr10:13657276_C_T_chr10:13657283_G_T_chr10:13657301_T_G_chr10:13657304_G_A_chr10:13657307_G_A_chr10:13657315_G_A_chr10:13657409_C_A_chr10:13657419_C_T_chr10:13657434_G_A_chr10:13659340_G_C_chr10:13659368_G_A_chr10:13659402_G_C_chr10:13659410_C_T_chr10:13659426_G_C_chr10:13659447_C_T_chr10:13660334_G_A_chr10:13660338_G_A_chr10:13660384_C_T_chr10:13660421_C_T_chr10:13660467_G_A_chr10:13660484_G_A_chr10:13660491_G_A_chr10:13660499_A_C_chr10:13663482_G_A_chr10:13666136_C_T_chr10:13666147_C_T_chr10:13666162_G_A_chr10:13666248_A_C_chr10:13666258_C_T_chr10:13666259_G_A_chr10:13666262_G_A_chr10:13666273_G_A_chr10:13666309_C_T_chr10:13666310_G_A_chr10:13670411_C_T_chr10:13670453_C_T_chr10:13670461_C_T_chr10:13670465_G_A_chr10:13670521_G_A_chr10:13674918_C_T_chr10:13674954_C_T_chr10:13675064_T_C_chr10:13693952_T_C_chr10:13693978_G_A_chr10:13694015_G_T_chr10:13707040_C_T_chr10:13707105_T_C_chr10:13707601_G_A_chr10:13707602_C_T_chr10:13707615_A_C_chr10:13729780_A_G_chr10:13740223_T_A_chr10:13810814_G_A_chr10:13827554_A_G_chr10:13858896_C_T_chr10:13891162_G_A_chr10:13891165_A_G_chr10:13891169_G_A_chr10:13891638_G_T_chr10:13891639_C_T_chr10:13891744_C_T_chr10:13945542_T_C_chr10:13945552_A_C_chr10:13971660_T_C_chr10:13971894_T_C_chr10:14002123_T_C_chr10:14008094_G_A_chr10:14008127_G_A_chr10:14008490_G_GA_chr10:14008547_A_G_chr10:14009750_T_C_chr10:14024359_C_T_chr10:14024364_A_G_chr10:14024953_A_T_chr10:14064042_A_G_chr10:14173738_C_T_chr10:14173747_T_C_chr10:14173794_C_T_chr10:14173874_T_G_chr10:14174056_C_T_chr10:14174063_C_T_chr10:14174065_A_G_chr10:14174337_G_A_chr10:14174382_G_A_chr10:14191675_G_A_chr10:14191711_T_C_chr10:14222195_G_T_chr10:14240486_T_C_chr10:14240493_G_T_chr10:14294704_A_G_chr10:14330597_C_G_chr10:14330885_T_C_chr10:14331000_G_A_chr10:14391499_A_G_chr10:14391516_G_A_chr10:14391541_C_G_chr10:14391553_G_A_chr10:14391577_A_C_chr10:14404071_T_C_chr10:14404096_G_C_chr10:14404184_T_C_chr10:14416749_T_C;chr10:13643905_ACAGT_A;chr10:13644435_A_G;chr10:13656672_C_T;chr10:13657078_G_A;chr10:13657395_T_C;chr10:13659374_G_A;chr10:13707631_T_A;chr10:13878119_A_G;chr10:13922863_T_A	0.00714835365112794;0.000324004698068122;0.000222753229921834;0.000263264479546375;0.000324214792299899;0.000405169968801912;0.000810011745170305;0.000445524503847712;0.000243023208716432;0.000425290615253757	0.494283	0.723187	-0.0112048	0.016393	0.674349	0.492335	0.718959	-0.0113061	0.0164668
OR14K1_ENSG00000153230	0.676347	0	0	0	0	0	0	1	0	ultra_rare_collpase_chr1:247738784_T_C_chr1:247738798_C_T_chr1:247738993_C_T_chr1:247739005_G_T_chr1:247739465_A_T	0.000243004	NA	NA	NA	NA	0.675606	NA	NA	NA	NA
PPWD1_ENSG00000113593	0.67641	0	0	0	0	0	0	3	1	ultra_rare_collpase_chr5:65563477_T_G_chr5:65563489_T_G_chr5:65563492_C_T_chr5:65567519_A_C_chr5:65567534_A_G_chr5:65567543_A_G_chr5:65567562_G_A_chr5:65567569_C_T_chr5:65567570_G_A_chr5:65567603_T_G_chr5:65569720_C_T_chr5:65569999_G_T_chr5:65571948_G_A_chr5:65571972_G_C_chr5:65571982_A_G_chr5:65572006_G_A_chr5:65572132_A_G_chr5:65579432_G_A_chr5:65579509_G_A_chr5:65579527_A_G_chr5:65579553_G_T_chr5:65579572_A_G_chr5:65583078_CTGATCGAGA_C_chr5:65583152_C_T_chr5:65583197_C_A_chr5:65583209_T_C_chr5:65586095_C_T;chr5:65569660_G_A;chr5:65571868_A_G;chr5:65583063_C_T	0.00121501761775546;0.000263253817180349;0.000263253817180349;0.000243013365735115	0.505588	0.584013	0.0244235	0.0366872	0.675089	0.504241	0.581268	0.0245783	0.0368031
ATP4B_ENSG00000186009	0.676524	0	0	0	0	0	0	2	2	ultra_rare_collpase_chr13:113649384_A_G_chr13:113649385_T_A_chr13:113649394_T_G_chr13:113649417_G_A_chr13:113651676_A_G_chr13:113651688_C_T_chr13:113652885_A_C_chr13:113652917_C_T_chr13:113652998_C_T_chr13:113653004_A_C_chr13:113653405_C_G_chr13:113653408_C_T_chr13:113654823_G_A_chr13:113654835_G_C_chr13:113654852_G_A_chr13:113654855_TC_T_chr13:113658039_G_A_chr13:113658051_G_A_chr13:113658079_C_T_chr13:113658090_G_T_chr13:113658107_C_T_chr13:113658108_G_A_chr13:113658119_G_A;chr13:113649378_T_A;chr13:113651687_A_G;chr13:113658122_T_G	0.000972014094204366;0.000506257340731441;0.000243161094224924;0.000405038681194054	0.505426	0.84588	0.0187897	0.0282137	0.674216	0.503191	0.843407	0.0189874	0.0283615
C1QTNF1_ENSG00000173918	0.676525	0	0	0	0	0	0	1	2	ultra_rare_collpase_chr17:79024494_G_A_chr17:79046622_C_T_chr17:79046623_G_A_chr17:79047561_C_T_chr17:79047651_C_T_chr17:79047661_G_A_chr17:79047669_A_G_chr17:79047811_C_G_chr17:79047813_G_A_chr17:79047924_C_T_chr17:79047925_G_A_chr17:79047943_A_G_chr17:79048057_G_T;chr17:79047778_A_G;chr17:79047988_G_A	0.000648009396136244;0.000486026731470231;0.000243013365735115	0.99106	0.517599	0.000161157	0.0143831	0.673006	0.990845	0.514143	0.000162486	0.0141609
TBX2_ENSG00000121068	0.67654	0	0	0	0	0	0	6	2	ultra_rare_collpase_chr17:61399904_A_T_chr17:61399955_C_A_chr17:61400130_C_CCCCCGG_chr17:61400210_G_T_chr17:61400235_G_A_chr17:61400239_C_A_chr17:61400256_C_G_chr17:61400300_G_A_chr17:61400309_C_T_chr17:61400313_G_A_chr17:61400382_C_T_chr17:61400404_C_A_chr17:61400416_G_A_chr17:61400426_C_A_chr17:61400442_T_A_chr17:61400486_G_T_chr17:61400511_A_G_chr17:61401703_A_C_chr17:61401714_C_T_chr17:61401717_C_T_chr17:61401732_G_A_chr17:61401740_A_G_chr17:61401742_A_T_chr17:61401752_T_C_chr17:61401766_G_A_chr17:61401842_G_A_chr17:61403142_A_T_chr17:61403509_T_A_chr17:61404612_G_A_chr17:61404629_T_C_chr17:61404631_C_A_chr17:61404671_C_A_chr17:61404695_A_C_chr17:61404746_C_T_chr17:61404760_C_G_chr17:61404766_C_G_chr17:61404769_G_A_chr17:61405203_TGAG_T_chr17:61405230_C_A_chr17:61405283_G_A_chr17:61405348_C_T_chr17:61405378_G_A_chr17:61405381_A_G_chr17:61405385_G_A_chr17:61405457_G_T_chr17:61405519_G_A_chr17:61405553_T_C_chr17:61405700_G_C_chr17:61405729_G_A_chr17:61405742_G_A_chr17:61405756_G_C_chr17:61405810_C_T_chr17:61406566_G_A_chr17:61406638_G_A_chr17:61406649_A_G_chr17:61408073_T_C_chr17:61408074_C_T_chr17:61408107_G_GGCAGCA_chr17:61408130_C_T_chr17:61408147_A_G_chr17:61408201_C_T_chr17:61408214_G_A_chr17:61408222_C_G_chr17:61408338_C_A_chr17:61408358_TC_T_chr17:61408360_C_T_chr17:61408381_C_T_chr17:61408503_G_C_chr17:61408563_G_A_chr17:61408578_A_G_chr17:61409072_A_AG_chr17:61409132_G_A_chr17:61409191_T_C_chr17:61409377_G_A;chr17:61399880_G_C;chr17:61399909_A_C;chr17:61400187_C_T;chr17:61400352_G_A;chr17:61405562_C_G;chr17:61408425_T_A;chr17:61409127_T_C	0.00374630432141266;0.000283802959659436;0.000324846712957323;0.000982640026203734;0.00032528258924941;0.000283515593357635;0.000263360479721243;0.000283504110809607	0.489863	0.979529	-0.0141208	0.0204494	0.67489	0.488235	0.979068	-0.0142269	0.0205259
GLMP_ENSG00000198715	0.676567	0	0	0	0	0	0	1	0	ultra_rare_collpase_chr1:156293528_G_A_chr1:156293529_C_T_chr1:156294117_CAG_C_chr1:156294229_G_GC_chr1:156294494_G_T	0.000222753	NA	NA	NA	NA	0.675462	NA	NA	NA	NA
GCSAML_ENSG00000169224	0.676601	0	0	0	0	0	1	1	0	ultra_rare_collpase_chr1:247549193_T_C_chr1:247556409_G_A_chr1:247563640_G_GT_chr1:247574240_A_G_chr1:247574245_A_G_chr1:247574300_A_C;chr1:247574351_A_G	0.000202502936292576;0.000263253817180349	0.54197	0.830227	-0.0410091	0.067246	0.675388	0.540788	0.829315	-0.0412491	0.0674422
RPS20_ENSG00000008988	0.676636	0	0	0	0	0	1	0	0	ultra_rare_collpase_chr8:56073117_C_T_chr8:56073179_A_G_chr8:56073731_ATTC_A_chr8:56073762_G_A_chr8:56074084_G_A_chr8:56074114_T_C_chr8:56074405_T_G	0.000182253	NA	NA	NA	NA	0.674822	NA	NA	NA	NA
ATP6V1G3_ENSG00000151418	0.676657	0	0	0	0	0	0	1	0	ultra_rare_collpase_chr1:198529098_G_A_chr1:198531196_G_C_chr1:198531207_T_C_chr1:198540602_G_A	0.000263254	NA	NA	NA	NA	0.675935	NA	NA	NA	NA
MYO1H_ENSG00000174527	0.676724	0	0	0	0	0	1	3	4	ultra_rare_collpase_chr12:109359364_G_A_chr12:109359396_A_G_chr12:109359501_G_T_chr12:109359569_G_A_chr12:109359593_C_T_chr12:109359606_G_A_chr12:109359664_G_C_chr12:109359695_A_G_chr12:109359761_T_C_chr12:109359812_G_A_chr12:109359826_G_A_chr12:109359830_T_C_chr12:109359832_G_C_chr12:109359843_G_A_chr12:109386272_T_G_chr12:109388686_G_A_chr12:109388706_C_T_chr12:109388735_C_T_chr12:109388752_G_A_chr12:109388779_G_A_chr12:109388785_A_G_chr12:109388790_C_A_chr12:109388791_G_A_chr12:109388815_C_T_chr12:109393367_T_C_chr12:109393422_A_G_chr12:109393423_T_G_chr12:109393442_C_T_chr12:109393447_G_A_chr12:109396397_G_A_chr12:109396400_A_G_chr12:109396407_AC_A_chr12:109396409_C_T_chr12:109396466_G_T_chr12:109396470_G_A_chr12:109396476_C_G_chr12:109396547_C_T_chr12:109397811_AG_A_chr12:109401094_G_A_chr12:109401141_C_T_chr12:109401142_G_A_chr12:109401162_G_C_chr12:109401169_G_A_chr12:109401180_A_G_chr12:109401190_A_C_chr12:109401216_C_T_chr12:109401240_C_T_chr12:109406016_A_C_chr12:109407804_C_T_chr12:109407817_ACT_A_chr12:109407894_A_G_chr12:109407913_G_A_chr12:109409579_T_C_chr12:109409597_A_C_chr12:109409994_G_A_chr12:109410039_C_T_chr12:109410695_C_T_chr12:109410708_C_A_chr12:109410713_A_G_chr12:109410748_A_G_chr12:109411910_G_A_chr12:109411981_G_A_chr12:109411986_G_A_chr12:109415528_G_A_chr12:109415540_G_A_chr12:109415548_G_A_chr12:109415551_C_T_chr12:109415552_G_A_chr12:109415578_C_T_chr12:109420985_C_A_chr12:109424784_T_A_chr12:109424820_C_G_chr12:109424826_A_G_chr12:109425946_G_T_chr12:109426001_A_G_chr12:109426018_C_T_chr12:109426019_G_A_chr12:109426048_C_T_chr12:109427495_C_G_chr12:109427511_T_G_chr12:109427532_G_A_chr12:109427541_G_A_chr12:109427558_C_T_chr12:109427559_G_A_chr12:109427570_G_A_chr12:109432905_C_T_chr12:109432910_T_A_chr12:109432937_G_A_chr12:109432955_G_A_chr12:109432961_C_T_chr12:109432976_A_G_chr12:109433006_G_A_chr12:109435053_C_T_chr12:109435054_G_A_chr12:109435068_C_G_chr12:109435080_G_A_chr12:109435114_G_T_chr12:109436540_G_GA_chr12:109438559_C_T_chr12:109438575_G_A_chr12:109438604_G_A_chr12:109439654_G_T_chr12:109439664_CCT_C_chr12:109439702_G_A_chr12:109439718_G_C_chr12:109439725_C_T_chr12:109439742_G_C_chr12:109439770_C_T_chr12:109439791_G_A_chr12:109440817_G_A_chr12:109441618_C_T_chr12:109441649_G_C_chr12:109443559_C_T_chr12:109443565_C_T_chr12:109443590_C_T_chr12:109443598_G_A_chr12:109443611_C_A_chr12:109444522_C_T_chr12:109447158_G_T;chr12:109359401_T_G;chr12:109397751_C_T;chr12:109401217_G_A;chr12:109407864_G_A;chr12:109411909_C_T;chr12:109426030_C_T;chr12:109427505_A_C	0.00494107164553886;0.000506257340731441;0.000931513506945851;0.000263264479546375;0.000283504110809607;0.000749260864282532;0.000344268934791414;0.000202658884565499	0.628047	0.480243	-0.00838232	0.0173018	0.669317	0.6265	0.473753	-0.00845765	0.017379
C16orf95_ENSG00000260456	0.676728	0	0	0	0	0	0	2	1	ultra_rare_collpase_chr16:87125926_G_A_chr16:87186335_T_C_chr16:87186434_G_A_chr16:87186500_T_C_chr16:87186558_T_G_chr16:87234573_A_G_chr16:87276200_T_C_chr16:87305719_C_T_chr16:87305818_G_A_chr16:87305835_C_G_chr16:87310296_C_T_chr16:87310297_C_G_chr16:87311155_G_A_chr16:87311223_C_T_chr16:87314970_C_T_chr16:87315001_C_T_chr16:87315004_GT_G_chr16:87315071_C_A;chr16:87186548_T_C;chr16:87246029_T_C	0.000870762626058078;0.000303902103002553;0.000243003523551091	0.580616	0.518696	0.0194549	0.0352134	0.658185	0.575959	0.503458	0.019936	0.0356448
NXF5_ENSG00000126952	0.676787	0	0	0	0	0	0	3	0	ultra_rare_collpase_chrX:101837552_T_C_chrX:101841045_G_T_chrX:101841897_G_A_chrX:101841927_A_C_chrX:101842741_C_A;chrX:101841273_G_A;chrX:101841293_G_C	0.000222753229921834;0.000229376928851447;0.000269955976410001	0.511449	0.929578	-0.0323495	0.0492695	0.693988	0.510256	0.929032	-0.0325324	0.0494084
MRPL32_ENSG00000106591	0.676883	0	0	0	0	0	1	1	0	ultra_rare_collpase_chr7:42937337_T_C_chr7:42937368_A_T_chr7:42937386_G_A_chr7:42937421_AGAC_A_chr7:42937449_G_A_chr7:42937503_C_T_chr7:42937556_T_A;chr7:42932455_C_G	0.000364505285326637;0.000202543952037592	0.541828	0.818848	-0.0410577	0.067302	0.67575	0.540681	0.817502	-0.0412908	0.0674926
LRP2BP_ENSG00000109771	0.676884	0	0	0	0	0	0	2	3	ultra_rare_collpase_chr4:185370650_T_C_chr4:185370660_C_T_chr4:185370700_A_T_chr4:185370701_C_T_chr4:185370705_T_C_chr4:185370735_C_T_chr4:185372911_C_T_chr4:185372920_C_T_chr4:185372941_G_A_chr4:185373040_G_T_chr4:185374199_C_T_chr4:185374370_C_T_chr4:185374374_C_T_chr4:185374394_A_C_chr4:185374404_G_A_chr4:185374442_A_T_chr4:185375648_T_C_chr4:185376989_C_G;chr4:185373066_T_C;chr4:185374169_T_C;chr4:185374325_G_C;chr4:185378156_T_A	0.000789761451541047;0.000607508808877729;0.000364505285326637;0.000303766707168894;0.000607508808877729	0.492597	0.854984	-0.0197144	0.0287305	0.6748	0.490636	0.852616	-0.0198935	0.0288605
FICD_ENSG00000198855	0.676968	0	0	0	0	0	0	1	0	ultra_rare_collpase_chr12:108517040_G_A_chr12:108517069_G_A_chr12:108517097_T_C_chr12:108517100_C_T_chr12:108517171_AG_A	0.000243004	NA	NA	NA	NA	0.676163	NA	NA	NA	NA
OR10W1_ENSG00000172772	0.676991	0	0	0	0	0	0	1	1	ultra_rare_collpase_chr11:58267072_G_A_chr11:58267129_C_CAT_chr11:58267131_T_C_chr11:58267180_G_A_chr11:58267312_T_C_chr11:58267464_CAA_C_chr11:58267485_A_C_chr11:58267500_G_A_chr11:58267521_C_T_chr11:58267596_C_T_chr11:58267690_G_T;chr11:58267198_A_AG	0.000587258515248471;0.000344282879014946	0.735565	0.541731	0.0163666	0.0484602	0.67427	0.73452	0.539031	0.0165007	0.0486576
ZBED8_ENSG00000221886	0.67705	0	0	0	0	0	0	0	2	ultra_rare_collpase_chr5:160393764_A_C_chr5:160393773_G_GA_chr5:160393777_T_C_chr5:160393786_G_A_chr5:160393840_G_A_chr5:160393866_T_C_chr5:160393870_T_C_chr5:160393876_C_T_chr5:160393890_AT_A_chr5:160393911_A_C_chr5:160394019_A_C_chr5:160394085_T_C_chr5:160394109_T_C_chr5:160394239_G_A_chr5:160394275_A_G_chr5:160394346_T_C_chr5:160394348_G_C_chr5:160394431_GA_G_chr5:160394441_T_C_chr5:160394485_G_A_chr5:160394508_T_G_chr5:160394596_T_G_chr5:160394629_T_C_chr5:160394707_CTT_C_chr5:160394731_C_T_chr5:160394782_A_G_chr5:160394878_G_T_chr5:160394902_CT_C_chr5:160394913_C_T_chr5:160395046_T_C_chr5:160395138_G_A_chr5:160395181_T_C_chr5:160395195_G_A_chr5:160395400_C_T_chr5:160395459_T_C_chr5:160395489_A_G;chr5:160394801_A_T	0.00155927260945284;0.000668259689765502	0.797048	0.497624	0.00832674	0.0323784	0.629412	0.796169	0.494698	0.00840017	0.0325199
AIRE_ENSG00000160224	0.677108	0	0	0	0	0	0	5	3	ultra_rare_collpase_chr21:44286089_T_C_chr21:44286094_C_T_chr21:44286127_G_A_chr21:44286561_C_T_chr21:44286578_A_G_chr21:44286584_G_A_chr21:44286593_C_G_chr21:44286650_G_A_chr21:44286698_C_T_chr21:44286699_G_A_chr21:44286999_G_A_chr21:44287135_T_C_chr21:44288395_G_A_chr21:44288405_C_T_chr21:44288413_C_T_chr21:44288422_G_A_chr21:44288459_G_T_chr21:44289663_C_T_chr21:44289677_C_A_chr21:44289743_C_T_chr21:44289744_G_A_chr21:44291122_C_T_chr21:44291123_G_A_chr21:44291161_C_T_chr21:44291162_G_A_chr21:44291194_C_A_chr21:44292403_T_C_chr21:44292992_G_A_chr21:44293132_C_T_chr21:44293160_TC_T_chr21:44293805_C_T_chr21:44293808_G_A_chr21:44293813_G_A_chr21:44293822_G_A_chr21:44293844_G_A_chr21:44293855_T_C_chr21:44293880_G_A_chr21:44297658_C_G_chr21:44297702_G_A_chr21:44297705_C_T_chr21:44300142_G_T_chr21:44300184_G_A;chr21:44287012_G_T;chr21:44288366_C_T;chr21:44289773_C_T;chr21:44291116_G_A;chr21:44291142_C_G;chr21:44291197_C_T;chr21:44292372_C_T	0.00176177554574541;0.000587377460909017;0.000344282879014946;0.00030377901089554;0.000688649436927813;0.000222807372898521;0.00022277127465673;0.000405137138921525	0.469963	0.964631	-0.0164882	0.0228198	0.675406	0.468365	0.963873	-0.0166071	0.0229018
TBP_ENSG00000112592	0.677114	0	0	0	0	0	0	1	0	ultra_rare_collpase_chr6:170553135_G_A_chr6:170553275_T_C_chr6:170557060_G_A_chr6:170561806_G_A_chr6:170562134_C_T_chr6:170572252_G_A	0.000263254	NA	NA	NA	NA	0.676419	NA	NA	NA	NA
SPARCL1_ENSG00000152583	0.677119	0	0	0	0	0	1	1	2	ultra_rare_collpase_chr4:87473785_A_C_chr4:87473804_C_T_chr4:87479485_G_A_chr4:87479490_G_A_chr4:87479510_C_T_chr4:87479572_C_G_chr4:87480382_G_T_chr4:87480385_G_A_chr4:87480468_A_G_chr4:87482516_G_A_chr4:87482542_T_A_chr4:87482545_G_A_chr4:87490293_T_G_chr4:87493581_C_T_chr4:87493647_C_T_chr4:87493829_G_A_chr4:87494048_G_A_chr4:87494304_G_A_chr4:87494466_C_A;chr4:87479457_A_G;chr4:87479514_T_C;chr4:87490342_T_A	0.000810011745170305;0.000202552157180474;0.000445506459843668;0.000384786747134351	0.514998	0.497958	0.023327	0.0358285	0.657513	0.509243	0.480532	0.0239709	0.0363186
LCE1E_ENSG00000186226	0.677191	0	0	0	0	0	0	1	0	ultra_rare_collpase_chr1:152787310_A_G_chr1:152787319_A_T_chr1:152787403_C_T_chr1:152787444_G_A_chr1:152787472_G_A_chr1:152787511_G_C_chr1:152787583_G_A	0.000263254	NA	NA	NA	NA	0.676105	NA	NA	NA	NA
BTBD6_ENSG00000184887	0.677327	0	0	0	0	0	0	1	0	ultra_rare_collpase_chr14:105248982_CCCGCGCCAGCGCCGCCG_C_chr14:105249794_C_T_chr14:105250054_C_CT_chr14:105250426_G_GTT	0.000243004	NA	NA	NA	NA	0.676598	NA	NA	NA	NA
MPHOSPH8_ENSG00000196199	0.677382	0	0	0	0	0	0	2	2	ultra_rare_collpase_chr13:19633858_A_G_chr13:19633937_G_A_chr13:19633959_G_C_chr13:19642131_A_G_chr13:19642240_C_G_chr13:19646465_T_G_chr13:19646470_G_A_chr13:19646474_C_T_chr13:19646599_G_A_chr13:19646813_A_G_chr13:19646866_G_C_chr13:19646926_G_A_chr13:19647035_A_T_chr13:19647116_A_G_chr13:19647287_A_T_chr13:19650083_A_G_chr13:19650179_G_A_chr13:19659048_A_C_chr13:19659204_T_G_chr13:19661731_G_A_chr13:19661806_G_A_chr13:19666545_C_T_chr13:19666554_G_A_chr13:19666579_C_T_chr13:19670280_AAAG_A_chr13:19670295_C_T_chr13:19670341_A_C_chr13:19671220_T_A_chr13:19672102_T_C;chr13:19646731_G_A;chr13:19661737_G_A;chr13:19670281_A_G	0.00137701996678952;0.000364505285326637;0.000263264479546375;0.00050627784528149	0.856124	0.505713	0.00567069	0.0312763	0.674085	0.855607	0.502399	0.00571119	0.0313856
PRSS27_ENSG00000172382	0.677444	0	0	0	0	0	1	0	2	ultra_rare_collpase_chr16:2714200_C_T_chr16:2714268_G_A_chr16:2714323_A_G_chr16:2720129_A_C;chr16:2714280_G_A;chr16:2715816_C_T	0.00042525616621441;0.000465813350615684;0.000202535747559444	0.78058	0.514575	0.0130363	0.0467982	0.674314	0.779822	0.511537	0.0131281	0.0469614
BX276092.9_ENSG00000283599	0.677447	0	0	0	0	0	0	1	0	ultra_rare_collpase_chrX:71667918_C_T_chrX:71669002_A_T_chrX:71670305_C_T	0.000263254	NA	NA	NA	NA	0.676634	NA	NA	NA	NA
GREB1L_ENSG00000141449	0.677474	0	0	0	0	0	0	7	4	ultra_rare_collpase_chr18:21242566_G_A_chr18:21242701_A_G_chr18:21242718_G_A_chr18:21243096_A_G_chr18:21243099_G_A_chr18:21243109_C_T_chr18:21264885_C_G_chr18:21264996_G_T_chr18:21265058_T_C_chr18:21265096_T_G_chr18:21300220_T_C_chr18:21300328_T_C_chr18:21331142_G_A_chr18:21331266_G_A_chr18:21331285_T_G_chr18:21361667_AT_A_chr18:21363542_TCTGGAGTTC_T_chr18:21363557_G_C_chr18:21364724_G_C_chr18:21367076_G_C_chr18:21367147_C_T_chr18:21367217_T_C_chr18:21367228_G_A_chr18:21367356_T_A_chr18:21369470_A_C_chr18:21383516_A_G_chr18:21383610_T_G_chr18:21383612_G_A_chr18:21383615_C_G_chr18:21384214_C_A_chr18:21384250_C_T_chr18:21384263_A_G_chr18:21384332_T_C_chr18:21387212_T_C_chr18:21395403_A_G_chr18:21395424_T_G_chr18:21395484_A_G_chr18:21395523_G_A_chr18:21395541_A_G_chr18:21395552_G_T_chr18:21401159_G_C_chr18:21401182_A_G_chr18:21401196_T_C_chr18:21401318_G_T_chr18:21403884_G_A_chr18:21434936_T_G_chr18:21435010_G_A_chr18:21435018_A_G_chr18:21440308_G_A_chr18:21440310_G_A_chr18:21440323_G_C_chr18:21440370_C_T_chr18:21444229_G_A_chr18:21444236_T_C_chr18:21444259_G_T_chr18:21444276_T_C_chr18:21444303_T_A_chr18:21444308_A_G_chr18:21444322_G_T_chr18:21444386_C_T_chr18:21449744_G_A_chr18:21449747_A_C_chr18:21454371_G_A_chr18:21454399_C_T_chr18:21454450_A_G_chr18:21454554_C_A_chr18:21454567_A_G_chr18:21473033_G_A_chr18:21473088_A_G_chr18:21473100_G_A_chr18:21473208_C_T_chr18:21477177_T_C_chr18:21477310_G_A_chr18:21477319_C_G_chr18:21485716_G_A_chr18:21490014_A_G_chr18:21490106_C_T_chr18:21490136_A_G_chr18:21490241_C_T_chr18:21490259_G_A_chr18:21490305_C_T_chr18:21495707_G_A_chr18:21495727_G_A_chr18:21496455_T_A_chr18:21496503_C_T_chr18:21496507_C_T_chr18:21496530_C_A_chr18:21496551_A_G_chr18:21496563_C_T_chr18:21496564_G_A_chr18:21496570_C_G_chr18:21496578_G_T_chr18:21496593_G_A_chr18:21496650_G_A_chr18:21496659_C_T_chr18:21499780_A_G_chr18:21499954_C_T_chr18:21500115_G_A_chr18:21500118_G_A_chr18:21500586_G_A_chr18:21500600_C_A_chr18:21500642_G_A_chr18:21505844_G_C_chr18:21505849_G_A_chr18:21505896_T_C_chr18:21505927_T_C_chr18:21505935_A_G_chr18:21508125_A_T_chr18:21508175_G_T_chr18:21508433_G_A_chr18:21508567_G_A_chr18:21508568_G_A_chr18:21508588_G_A_chr18:21513853_T_A_chr18:21515484_G_A_chr18:21515532_A_G_chr18:21515565_C_T_chr18:21518145_C_T_chr18:21520782_C_G_chr18:21522700_G_A_chr18:21522715_G_A_chr18:21522744_C_T_chr18:21522750_C_T_chr18:21522751_G_A_chr18:21522810_C_T;chr18:21364621_A_G;chr18:21444227_A_G;chr18:21444257_T_C;chr18:21444294_C_G;chr18:21449818_T_C;chr18:21454548_C_T;chr18:21477183_T_C;chr18:21496630_A_G;chr18:21500125_C_G;chr18:21522693_T_A	0.00546757927989956;0.000324004698068122;0.000243013365735115;0.000324004698068122;0.000303754404438864;0.000222753229921834;0.00076951115791179;0.000506257340731441;0.000627809955850784;0.000303766707168894;0.000222753229921834	0.551623	0.481509	-0.0101766	0.017094	0.672619	0.54997	0.476717	-0.0102612	0.0171648
TXNDC15_ENSG00000113621	0.677496	0	0	0	0	0	0	1	2	ultra_rare_collpase_chr5:134887712_C_T_chr5:134887970_C_T_chr5:134887974_A_G_chr5:134888015_G_T_chr5:134888085_A_G_chr5:134893498_A_G_chr5:134893519_G_A_chr5:134893553_C_T_chr5:134893573_A_G_chr5:134893601_C_T_chr5:134893603_C_T_chr5:134896316_G_A_chr5:134896383_G_A_chr5:134896398_T_C_chr5:134899527_G_A_chr5:134899551_A_G_chr5:134899629_C_T_chr5:134899645_G_A;chr5:134888114_G_C;chr5:134893556_G_A	0.000627759102506986;0.000587258515248471;0.000283515593357635	0.968335	0.515855	0.00157169	0.0395933	0.674322	0.968175	0.512756	0.00158311	0.039679
ERN1_ENSG00000178607	0.67751	0	0	0	0	0	0	1	3	ultra_rare_collpase_chr17:64044092_T_C_chr17:64044134_C_T_chr17:64044187_C_T_chr17:64044188_G_A_chr17:64044876_C_T_chr17:64044921_C_T_chr17:64044922_G_A_chr17:64045374_C_T_chr17:64045437_C_T_chr17:64045445_C_T_chr17:64047885_G_C_chr17:64047968_C_T_chr17:64049114_C_T_chr17:64049159_TAGTAAAAGACGC_T_chr17:64052800_C_T_chr17:64053304_G_A_chr17:64053370_T_C_chr17:64054311_G_A_chr17:64054330_C_T_chr17:64054349_T_G_chr17:64054372_G_A_chr17:64054411_C_T_chr17:64054417_C_T_chr17:64054738_C_T_chr17:64054744_A_G_chr17:64055778_G_A_chr17:64055918_G_C_chr17:64057900_C_T_chr17:64057906_G_A_chr17:64060516_G_A_chr17:64060525_G_C_chr17:64060555_T_G_chr17:64060563_G_A_chr17:64064051_T_C_chr17:64064058_C_T_chr17:64064103_C_T_chr17:64064106_C_T_chr17:64064144_C_T_chr17:64064145_C_T_chr17:64065226_C_T_chr17:64065235_T_C_chr17:64066702_G_A_chr17:64066728_C_T_chr17:64066729_G_A_chr17:64066761_C_T_chr17:64066762_G_A_chr17:64066771_C_T_chr17:64066867_C_T_chr17:64066911_T_C_chr17:64066930_T_C_chr17:64068250_G_A_chr17:64068258_C_T_chr17:64075187_T_G_chr17:64075224_T_A_chr17:64076117_A_G_chr17:64082231_A_G_chr17:64082319_T_G_chr17:64082348_G_GC_chr17:64098220_C_T_chr17:64130082_G_C_chr17:64130125_CGCAGAACTGACTAG_C_chr17:64130136_C_T_chr17:64130165_C_A_chr17:64130195_C_T_chr17:64130767_A_G;chr17:64044184_T_C;chr17:64055764_G_A;chr17:64130155_C_G	0.00297679316350087;0.000708760277024017;0.000263253817180349;0.000708788983394087	0.516791	0.931687	-0.0157768	0.0243357	0.675911	0.515131	0.930809	-0.015902	0.0244319
CLTCL1_ENSG00000070371	0.677536	0	0	0	0	0	0	7	2	ultra_rare_collpase_chr22:19180745_GCAGGCTCTGT_G_chr22:19187561_G_C_chr22:19187578_T_C_chr22:19187590_C_T_chr22:19187649_A_G_chr22:19187703_T_C_chr22:19187985_T_C_chr22:19188010_G_A_chr22:19188057_C_T_chr22:19191312_A_C_chr22:19191341_C_T_chr22:19191342_G_A_chr22:19191423_C_T_chr22:19196375_A_C_chr22:19196383_C_T_chr22:19196505_C_T_chr22:19196535_A_G_chr22:19196616_G_A_chr22:19196653_G_A_chr22:19201360_C_T_chr22:19201391_C_T_chr22:19201418_G_A_chr22:19208159_G_A_chr22:19208233_A_G_chr22:19208269_T_C_chr22:19208270_T_G_chr22:19208936_G_A_chr22:19208939_T_C_chr22:19208981_T_C_chr22:19209056_T_C_chr22:19209068_G_A_chr22:19209078_A_G_chr22:19209093_T_G_chr22:19210400_C_T_chr22:19210408_G_A_chr22:19210409_C_T_chr22:19210421_C_T_chr22:19210466_G_A_chr22:19216115_G_A_chr22:19216229_G_A_chr22:19216256_C_T_chr22:19219902_T_C_chr22:19219929_C_T_chr22:19219961_A_C_chr22:19220000_T_C_chr22:19221405_C_T_chr22:19221421_A_C_chr22:19221438_C_T_chr22:19221454_G_A_chr22:19221514_T_G_chr22:19221523_T_C_chr22:19221588_A_C_chr22:19222013_G_C_chr22:19222081_G_A_chr22:19222708_CCT_C_chr22:19222725_G_A_chr22:19222743_G_A_chr22:19222763_C_G_chr22:19223904_T_C_chr22:19223908_C_T_chr22:19224006_T_G_chr22:19224012_T_C_chr22:19224045_T_C_chr22:19225476_A_T_chr22:19225497_G_A_chr22:19226272_C_T_chr22:19226293_G_A_chr22:19226338_G_A_chr22:19229882_G_C_chr22:19229904_ATTC_A_chr22:19229920_A_C_chr22:19229926_A_G_chr22:19229965_A_G_chr22:19232528_T_C_chr22:19232543_G_A_chr22:19232544_G_C_chr22:19233165_C_T_chr22:19233166_C_T_chr22:19233240_T_C_chr22:19233246_G_A_chr22:19233274_G_T_chr22:19233430_C_T_chr22:19233460_G_A_chr22:19233468_T_A_chr22:19233519_TG_T_chr22:19233535_C_T_chr22:19233553_G_A_chr22:19233561_T_C_chr22:19233579_A_G_chr22:19233600_G_A_chr22:19233612_C_T_chr22:19233613_G_A_chr22:19234522_G_A_chr22:19234559_CAA_C_chr22:19234573_A_C_chr22:19234585_A_G_chr22:19234615_C_T_chr22:19234616_G_A_chr22:19235713_C_T_chr22:19235738_G_C_chr22:19235800_A_G_chr22:19235827_C_G_chr22:19235868_A_G_chr22:19239283_C_T_chr22:19239346_G_A_chr22:19239384_T_C_chr22:19242795_G_A_chr22:19242819_C_CA_chr22:19242927_C_T_chr22:19253972_C_T_chr22:19254081_C_T_chr22:19254085_G_A_chr22:19254093_G_A_chr22:19254101_G_A_chr22:19254119_G_A_chr22:19254210_T_C_chr22:19275665_T_C_chr22:19275682_C_T_chr22:19275683_G_A_chr22:19275685_C_T_chr22:19275686_G_A_chr22:19275751_C_T_chr22:19275757_C_CA_chr22:19275822_GT_G_chr22:19275829_A_G;chr22:19183561_C_CT;chr22:19187583_A_C;chr22:19201460_C_T;chr22:19221388_C_A;chr22:19225461_C_T;chr22:19226346_T_C;chr22:19232495_G_A;chr22:19234688_C_T	0.00550807986715807;0.000364505285326637;0.000263264479546375;0.000243003523551091;0.000405005872585152;0.000263253817180349;0.000303754404438864;0.00022277127465673;0.000708760277024017	0.487194	0.700866	0.0122827	0.0176786	0.67561	0.48527	0.696441	0.0123914	0.0177566
SPRR2A_ENSG00000241794	0.677542	0	0	0	0	0	1	0	0	ultra_rare_collpase_chr1:153056530_G_A_chr1:153056624_G_A_chr1:153056629_C_T_chr1:153056693_G_A_chr1:153056701_C_A	0.000182253	NA	NA	NA	NA	0.676131	NA	NA	NA	NA
MLXIPL_ENSG00000009950	0.677587	0	0	0	0	0	1	0	2	ultra_rare_collpase_chr7:73593929_G_A_chr7:73593965_C_T_chr7:73594277_G_T_chr7:73594280_G_A_chr7:73594331_G_A_chr7:73595695_C_T_chr7:73595738_C_T_chr7:73595891_C_T_chr7:73595908_C_T_chr7:73595953_G_A_chr7:73596214_T_C_chr7:73596242_C_T_chr7:73596383_C_T_chr7:73596456_C_A_chr7:73596663_G_A_chr7:73596671_T_C_chr7:73596882_G_A_chr7:73596926_G_A_chr7:73597271_G_A_chr7:73597278_G_A_chr7:73597313_G_T_chr7:73597691_G_A_chr7:73597710_G_A_chr7:73599533_C_T_chr7:73599534_G_A_chr7:73599633_T_TG_chr7:73599678_G_A_chr7:73599683_T_G_chr7:73600894_C_T_chr7:73605939_G_T_chr7:73606011_C_T_chr7:73606020_G_A_chr7:73607353_C_T_chr7:73607387_G_T_chr7:73607600_C_T_chr7:73607630_G_T_chr7:73607642_C_T_chr7:73607658_T_C_chr7:73616133_T_C_chr7:73623369_T_C_chr7:73623378_G_A_chr7:73624249_T_C_chr7:73624429_C_A;chr7:73597657_G_T;chr7:73606081_A_G	0.00194402818840873;0.000507078820331832;0.000202601402001702	0.530951	1	-0.0193193	0.0308341	0.67604	0.52933	1	-0.019472	0.0309556
CLEC16A_ENSG00000038532	0.677633	0	0	0	0	0	0	5	3	ultra_rare_collpase_chr16:10962495_A_G_chr16:10962502_G_A_chr16:10971132_A_G_chr16:10971171_A_G_chr16:10972514_G_T_chr16:10973059_G_A_chr16:10977290_A_G_chr16:10977307_A_C_chr16:10979333_G_A_chr16:10979974_A_G_chr16:10980009_A_C_chr16:10982891_T_C_chr16:10982894_A_G_chr16:10982915_C_T_chr16:10982941_G_A_chr16:10982944_C_G_chr16:10982956_T_C_chr16:10987784_G_A_chr16:10987822_T_C_chr16:10987839_C_A_chr16:10987862_T_C_chr16:11003089_C_T_chr16:11003122_C_T_chr16:11003123_G_A_chr16:11003148_G_T_chr16:11003158_C_T_chr16:11003159_G_A_chr16:11003188_G_A_chr16:11003193_GGAA_G_chr16:11003263_G_A_chr16:11020217_G_A_chr16:11020222_A_C_chr16:11020288_G_A_chr16:11020318_T_C_chr16:11024847_C_T_chr16:11024885_G_A_chr16:11024906_A_G_chr16:11039846_A_G_chr16:11039864_G_A_chr16:11051514_T_A_chr16:11051523_T_C_chr16:11051600_G_A_chr16:11051639_C_T_chr16:11052513_A_G_chr16:11060920_A_G_chr16:11060936_C_T_chr16:11060959_G_A_chr16:11060966_A_G_chr16:11074530_A_G_chr16:11074644_T_C_chr16:11074693_A_G_chr16:11079673_G_A_chr16:11102377_T_C_chr16:11105148_T_G_chr16:11120659_G_A_chr16:11120672_G_A_chr16:11120747_A_G_chr16:11123776_G_A_chr16:11123779_C_G_chr16:11123806_C_T_chr16:11123922_C_T_chr16:11125996_A_G_chr16:11126087_G_A_chr16:11126105_C_T_chr16:11126119_G_A_chr16:11152257_A_G_chr16:11166417_C_T_chr16:11166463_G_A_chr16:11166472_G_A_chr16:11166474_G_A_chr16:11166480_G_A_chr16:11166502_C_G_chr16:11174181_G_A_chr16:11174196_C_G_chr16:11174202_C_T_chr16:11174203_C_T_chr16:11174205_A_G_chr16:11174206_C_T_chr16:11174216_G_A_chr16:11178514_G_A_chr16:11178576_C_G_chr16:11178583_C_T;chr16:10957901_C_G;chr16:10979338_C_T;chr16:11042347_A_C;chr16:11126083_C_T;chr16:11178352_G_A;chr16:11178397_G_A;chr16:11178538_G_A	0.00392855696407598;0.000587282300526529;0.000324004698068122;0.000405022276225192;0.000324017820980154;0.000870762626058078;0.000303766707168894;0.000243013365735115	0.912421	0.476648	-0.00197073	0.0179181	0.627449	0.90973	0.433071	-0.00208358	0.018377
SRSF4_ENSG00000116350	0.677719	0	0	0	0	0	0	3	3	ultra_rare_collpase_chr1:29147808_A_G_chr1:29147825_TA_T_chr1:29147825_T_TA_chr1:29147886_T_C_chr1:29147909_A_G_chr1:29147922_G_A_chr1:29147940_CTG_C_chr1:29147949_T_A_chr1:29148051_G_A_chr1:29148224_G_A_chr1:29148296_T_C_chr1:29148297_T_C_chr1:29148307_A_G_chr1:29148440_TCGGGAGGGCGATCTGGAAGCA_T_chr1:29148476_C_G_chr1:29148489_C_T_chr1:29148532_G_A_chr1:29148564_G_A_chr1:29148570_G_C_chr1:29148574_G_A_chr1:29148694_G_A_chr1:29148709_T_C_chr1:29148711_T_A_chr1:29148716_C_A_chr1:29148779_G_GCTGCGGCTGCGACTGCGA_chr1:29148785_GCTGCGA_G_chr1:29148785_G_GCTGCGA_chr1:29148801_C_T_chr1:29148802_G_A_chr1:29148856_GGCTCCTGCTCCGGCTCCTGCTGCCCCCTTT_G_chr1:29148867_C_T_chr1:29148868_GGCTCCTGCTGCCCCCTTT_G_chr1:29148897_C_T_chr1:29149029_C_T_chr1:29149098_C_T_chr1:29149099_G_A_chr1:29149163_T_C_chr1:29149173_C_T_chr1:29149174_G_A_chr1:29149180_G_A_chr1:29149185_TGGCTCC_T_chr1:29149197_C_T_chr1:29149198_G_A_chr1:29149209_C_T_chr1:29149224_G_A_chr1:29150128_G_T_chr1:29150129_A_T_chr1:29150177_G_A_chr1:29150188_G_A_chr1:29154708_C_T_chr1:29159417_A_G_chr1:29159940_C_T_chr1:29159946_A_G_chr1:29159951_T_C_chr1:29160026_T_G_chr1:29166009_T_G_chr1:29166632_T_A_chr1:29166884_A_C_chr1:29168608_G_A_chr1:29181459_C_T_chr1:29181495_C_G_chr1:29181500_C_T_chr1:29181507_G_A_chr1:29181656_G_A_chr1:29181854_G_A_chr1:29181865_G_GACGCAGCCGAACCCCGGCGACGT_chr1:29181882_G_A_chr1:29181889_ACGCGAGCACGCAGCT_A;chr1:29148706_CCTT_C;chr1:29160054_G_T;chr1:29181126_C_CA;chr1:29181708_C_T;chr1:29181738_G_A	0.00321979668705196;0.000243003523551091;0.00042525616621441;0.000891012919687335;0.000324044069993519;0.000384771162413933	0.697019	0.48717	0.00809506	0.0207913	0.673025	0.695737	0.482542	0.008167	0.0208831
CARD17_ENSG00000255221	0.677745	0	0	0	0	0	0	1	0	ultra_rare_collpase_chr11:105100512_C_T_chr11:105100624_G_A_chr11:105100756_T_C_chr11:105101408_C_T	0.000344255	NA	NA	NA	NA	0.676857	NA	NA	NA	NA
SMURF1_ENSG00000198742	0.677768	0	0	0	0	0	0	0	1	ultra_rare_collpase_chr7:99047716_G_A_chr7:99047745_G_A_chr7:99047752_C_T_chr7:99049668_G_A_chr7:99051406_A_G_chr7:99052246_C_T_chr7:99052288_C_T_chr7:99052339_C_G_chr7:99052367_C_T_chr7:99052378_G_A_chr7:99052414_G_A_chr7:99052427_C_T_chr7:99052429_G_A_chr7:99054806_G_A_chr7:99057207_A_G_chr7:99057265_G_A_chr7:99057531_G_A_chr7:99103607_A_G_chr7:99120743_T_C_chr7:99137686_C_T_chr7:99143740_T_G_chr7:99143755_T_C	0.000972014	NA	NA	NA	NA	0.676383	NA	NA	NA	NA
TMEM52_ENSG00000178821	0.677796	0	0	0	0	0	1	1	3	ultra_rare_collpase_chr1:1918252_C_T_chr1:1922639_C_T_chr1:1923010_C_T_chr1:1923415_C_T_chr1:1923445_C_T_chr1:1923792_C_G_chr1:1923822_C_T_chr1:1923825_G_T_chr1:1923828_C_T_chr1:1923849_A_G_chr1:1923864_C_T_chr1:1923903_C_T;chr1:1923013_A_G;chr1:1923442_C_T;chr1:1923839_G_A;chr1:1923926_G_A	0.00085051233242882;0.000850787991735202;0.000222780298120544;0.00020271639975674;0.000710631040363843	0.496435	0.656034	-0.019842	0.0291747	0.675898	0.49464	0.652181	-0.0200077	0.029296
ELAC1_ENSG00000141642	0.677797	0	0	0	0	0	0	0	1	ultra_rare_collpase_chr18:50968114_G_A_chr18:50974433_C_T_chr18:50974453_C_A_chr18:50974459_C_T_chr18:50974463_G_GT_chr18:50984125_C_T_chr18:50984224_C_T_chr18:50984248_T_G_chr18:50984252_G_A_chr18:50984324_A_T_chr18:50984338_G_A_chr18:50984411_T_C_chr18:50984473_C_T_chr18:50984545_C_G_chr18:50984568_G_A_chr18:50986664_CTGT_C_chr18:50986802_A_G_chr18:50986816_G_A_chr18:50986861_G_A_chr18:50986949_A_G_chr18:50986952_C_CAGTT_chr18:50986993_G_C	0.000972014	NA	NA	NA	NA	0.676659	NA	NA	NA	NA
CLDN3_ENSG00000165215	0.677806	0	0	0	0	0	0	1	0	ultra_rare_collpase_chr7:73769502_G_A_chr7:73769507_G_C_chr7:73769544_G_C_chr7:73769620_G_A_chr7:73769630_G_A_chr7:73769752_C_A_chr7:73769897_C_T_chr7:73770016_G_A	0.000222753	NA	NA	NA	NA	0.676676	NA	NA	NA	NA
C2CD3_ENSG00000168014	0.677852	0	0	0	0	0	0	12	7	ultra_rare_collpase_chr11:74028288_T_C_chr11:74028336_C_T_chr11:74028357_T_A_chr11:74028381_A_G_chr11:74028390_G_C_chr11:74033802_T_C_chr11:74033828_G_C_chr11:74033969_T_C_chr11:74034231_G_A_chr11:74034254_G_A_chr11:74034266_A_G_chr11:74034552_T_C_chr11:74034610_T_C_chr11:74034617_A_C_chr11:74037639_G_A_chr11:74037657_C_T_chr11:74037658_G_A_chr11:74037691_G_T_chr11:74042162_C_T_chr11:74042184_C_T_chr11:74042189_C_T_chr11:74042190_G_A_chr11:74049404_A_C_chr11:74054619_A_G_chr11:74057485_C_T_chr11:74057526_C_T_chr11:74074282_A_G_chr11:74074303_G_A_chr11:74074546_C_T_chr11:74074547_G_A_chr11:74074567_T_C_chr11:74074579_C_T_chr11:74078118_T_C_chr11:74078129_G_A_chr11:74078150_A_G_chr11:74078188_G_C_chr11:74078234_C_T_chr11:74078330_A_T_chr11:74078372_G_A_chr11:74078381_G_A_chr11:74078557_C_A_chr11:74078574_C_G_chr11:74078621_G_A_chr11:74078667_G_C_chr11:74078687_G_A_chr11:74078702_T_C_chr11:74078705_C_T_chr11:74084941_T_C_chr11:74084972_T_A_chr11:74085685_A_AC_chr11:74085722_C_T_chr11:74085785_C_T_chr11:74085842_A_C_chr11:74085878_G_C_chr11:74090813_T_C_chr11:74092458_G_T_chr11:74092509_T_C_chr11:74092542_A_C_chr11:74093818_G_A_chr11:74093937_T_G_chr11:74093985_G_A_chr11:74095225_T_A_chr11:74098100_T_C_chr11:74098117_A_T_chr11:74098124_G_T_chr11:74098145_C_T_chr11:74098190_A_G_chr11:74098200_C_T_chr11:74098239_G_A_chr11:74098241_G_T_chr11:74100552_G_T_chr11:74100594_C_T_chr11:74100595_G_A_chr11:74100663_G_C_chr11:74103229_A_T_chr11:74106393_T_C_chr11:74106412_C_T_chr11:74106447_T_C_chr11:74106459_C_T_chr11:74106489_T_C_chr11:74109134_C_T_chr11:74113809_C_T_chr11:74113854_G_A_chr11:74114462_G_A_chr11:74114520_G_C_chr11:74114537_G_A_chr11:74123008_T_G_chr11:74123038_C_T_chr11:74123097_C_T_chr11:74133507_T_C_chr11:74133528_T_G_chr11:74138758_A_G_chr11:74138890_T_A_chr11:74139620_C_A_chr11:74139621_T_C_chr11:74139626_C_A_chr11:74139642_C_T_chr11:74139686_G_A_chr11:74139809_G_A_chr11:74161421_G_C_chr11:74161482_G_C_chr11:74161502_C_T_chr11:74168341_T_C_chr11:74168368_T_C_chr11:74168380_G_A_chr11:74168461_A_C_chr11:74168506_G_A_chr11:74168531_A_C_chr11:74168556_C_T_chr11:74168557_G_A_chr11:74168590_T_C_chr11:74170750_G_T_chr11:74170783_G_A_chr11:74170852_T_A_chr11:74170854_C_T_chr11:74170904_G_C_chr11:74171031_T_G_chr11:74171278_CGGTAGGCGGTGCTACG_C_chr11:74171278_C_A_chr11:74171303_G_A_chr11:74171311_C_T_chr11:74171448_C_T_chr11:74171455_C_T_chr11:74171515_C_G_chr11:74171529_G_C_chr11:74172071_A_G;chr11:74013495_AG_A;chr11:74028375_T_C;chr11:74033909_G_C;chr11:74037631_G_C;chr11:74037633_A_G;chr11:74084920_C_T;chr11:74085786_G_A;chr11:74098211_A_G;chr11:74106492_G_T;chr11:74113891_T_A;chr11:74123009_C_A;chr11:74123094_G_A;chr11:74138729_G_C;chr11:74161461_G_C;chr11:74168404_T_C;chr11:74168538_G_T;chr11:74168607_C_T;chr11:74170909_C_T	0.00577133368433842;0.000283504110809607;0.000222762251923856;0.000324044069993519;0.000243013365735115;0.000243003523551091;0.000263253817180349;0.000546757927989956;0.000243003523551091;0.000789761451541047;0.000445524503847712;0.000222753229921834;0.000526507634360698;0.000243003523551091;0.000486007047102183;0.000222753229921834;0.000303754404438864;0.000830262038799563;0.000283504110809607	0.458169	0.976721	-0.010209	0.0137613	0.675798	0.456236	0.975743	-0.010297	0.0138204
DZIP3_ENSG00000198919	0.677876	0	0	0	0	0	0	5	1	ultra_rare_collpase_chr3:108608103_A_G_chr3:108611269_AG_A_chr3:108611270_G_T_chr3:108616559_A_G_chr3:108616583_C_A_chr3:108616598_C_T_chr3:108616658_G_A_chr3:108624444_G_T_chr3:108624516_A_G_chr3:108625902_G_A_chr3:108625942_G_A_chr3:108625966_A_C_chr3:108633005_C_T_chr3:108633022_G_C_chr3:108633031_C_T_chr3:108633046_G_A_chr3:108633068_A_G_chr3:108634953_A_G_chr3:108636692_G_T_chr3:108642503_T_G_chr3:108644235_A_G_chr3:108644280_C_T_chr3:108644281_T_C_chr3:108644334_C_G_chr3:108644497_C_T_chr3:108644607_A_G_chr3:108644637_C_T_chr3:108644638_G_A_chr3:108644641_T_C_chr3:108644686_T_C_chr3:108646650_G_A_chr3:108648089_G_A_chr3:108648960_A_G_chr3:108654161_A_G_chr3:108654285_T_A_chr3:108654288_A_G_chr3:108661881_C_T_chr3:108661945_G_C_chr3:108669686_A_G_chr3:108669689_G_A_chr3:108669728_A_C_chr3:108672570_G_A_chr3:108672652_C_G_chr3:108674091_A_G_chr3:108675820_G_T_chr3:108677573_C_T_chr3:108686539_A_G_chr3:108687983_C_G_chr3:108687998_C_T_chr3:108688095_A_G_chr3:108688645_C_T_chr3:108690877_C_T;chr3:108633032_G_A;chr3:108644256_T_G;chr3:108644649_A_G;chr3:108662250_G_T;chr3:108684301_C_T	0.00271353934632052;0.000243003523551091;0.000243003523551091;0.000364534813074649;0.000243003523551091;0.000384755578955895	0.497591	0.991147	-0.0161652	0.0238324	0.676207	0.495899	0.990963	-0.0162926	0.023926
CRABP1_ENSG00000166426	0.67793	0	0	0	0	0	0	1	1	ultra_rare_collpase_chr15:78341139_C_T_chr15:78341145_C_T_chr15:78341155_C_T_chr15:78341217_G_T_chr15:78343398_G_A_chr15:78343539_C_T_chr15:78343598_G_A_chr15:78347936_G_A_chr15:78347939_G_A_chr15:78347972_G_C;chr15:78343464_CTAAT_C	0.000465756753472925;0.000243003523551091	0.544464	0.803203	-0.0409864	0.0676257	0.67684	0.543341	0.801694	-0.0412154	0.0678142
METTL1_ENSG00000037897	0.678071	0	0	0	1	0	0	0	0	ultra_rare_collpase_chr12:57769027_AC_A_chr12:57769618_G_A_chr12:57773083_C_G	8.10012e-05	NA	NA	NA	NA	0.675344	NA	NA	NA	NA
DUOXA1_ENSG00000140254	0.678116	0	0	0	0	0	0	1	2	ultra_rare_collpase_chr15:45112607_C_T_chr15:45112638_G_A_chr15:45112639_G_A_chr15:45113003_G_T_chr15:45114727_T_C_chr15:45114733_C_T_chr15:45114741_C_T_chr15:45115799_C_T_chr15:45115800_G_A_chr15:45115817_A_G_chr15:45115844_G_A_chr15:45116150_G_A_chr15:45116177_T_G_chr15:45116231_C_G_chr15:45116525_T_C_chr15:45116555_A_G_chr15:45116570_G_T_chr15:45116587_T_C_chr15:45116638_C_G_chr15:45116641_T_C_chr15:45116660_C_T_chr15:45116676_C_G_chr15:45116702_C_T_chr15:45117132_C_T_chr15:45117155_G_A_chr15:45117192_T_G_chr15:45119179_G_C_chr15:45119198_G_T_chr15:45119222_G_A_chr15:45120133_C_T_chr15:45120318_A_G_chr15:45120673_G_T_chr15:45120686_C_T_chr15:45120690_G_T_chr15:45121095_G_A_chr15:45121150_C_A_chr15:45122200_C_T_chr15:45122223_C_T_chr15:45122876_C_T_chr15:45122879_G_A_chr15:45122903_A_G_chr15:45129983_C_T_chr15:45130097_A_C_chr15:45132014_G_C_chr15:45133882_C_T_chr15:45133887_G_C_chr15:45133918_A_G_chr15:45134189_G_A_chr15:45134194_C_T_chr15:45134265_G_A_chr15:45134285_C_T_chr15:45134286_G_A;chr15:45117147_T_C;chr15:45120201_GAGA_G	0.00230853347373537;0.000283527076835838;0.000587258515248471	0.765808	0.533868	0.00797297	0.0267673	0.674626	0.764651	0.530208	0.00805401	0.0269023
NME4_ENSG00000103202	0.678132	0	0	0	0	0	0	1	3	ultra_rare_collpase_chr16:399007_C_T_chr16:399014_G_A_chr16:399026_C_T_chr16:399043_G_A_chr16:399049_C_T_chr16:399050_G_A_chr16:399052_C_T_chr16:399053_G_A_chr16:399077_G_A_chr16:399407_AC_A_chr16:399409_C_T_chr16:399427_C_T_chr16:399449_G_A_chr16:399648_G_T_chr16:399658_C_T_chr16:399685_C_T_chr16:399719_C_G_chr16:400233_C_T_chr16:400235_AG_A_chr16:400276_G_T_chr16:400287_G_A_chr16:400508_T_C_chr16:401964_A_G_chr16:401985_G_A_chr16:401986_T_G_chr16:402042_C_T_chr16:404959_C_G_chr16:404984_G_A_chr16:405003_G_A;chr16:399067_G_A;chr16:399442_C_G;chr16:400259_C_T	0.00109351585597991;0.000749382265969944;0.000364564345607;0.000486026731470231	0.502505	0.552186	-0.0199221	0.0297099	0.676406	0.500843	0.5484	-0.0200773	0.0298252
PHLPP1_ENSG00000081913	0.678193	0	0	0	0	0	0	4	4	ultra_rare_collpase_chr18:62715745_C_A_chr18:62715837_G_A_chr18:62716014_G_A_chr18:62716171_C_T_chr18:62716176_G_A_chr18:62716182_C_G_chr18:62716199_G_A_chr18:62716200_G_A_chr18:62716203_A_T_chr18:62716257_C_G_chr18:62716579_C_T_chr18:62717155_A_G_chr18:62717170_A_G_chr18:62717263_A_G_chr18:62751600_A_G_chr18:62751637_C_T_chr18:62751661_T_G_chr18:62751718_A_C_chr18:62830088_A_G_chr18:62830095_G_A_chr18:62830217_C_G_chr18:62838830_C_T_chr18:62838880_T_C_chr18:62860435_G_A_chr18:62860447_C_T_chr18:62895024_A_G_chr18:62895090_C_G_chr18:62895105_G_A_chr18:62895843_T_C_chr18:62895849_A_T_chr18:62903055_C_A_chr18:62903146_C_T_chr18:62905247_C_G_chr18:62905260_A_G_chr18:62914917_C_T_chr18:62914954_G_A_chr18:62914959_C_G_chr18:62915007_C_T_chr18:62915008_G_A_chr18:62941741_C_T_chr18:62941768_C_T_chr18:62941855_C_T_chr18:62941874_G_C_chr18:62945198_G_A_chr18:62945209_G_A_chr18:62945245_G_A_chr18:62945252_T_C_chr18:62945269_A_G_chr18:62958722_C_T_chr18:62958723_G_A_chr18:62958763_A_G_chr18:62963415_C_G_chr18:62963417_G_A_chr18:62972630_G_A_chr18:62972675_A_G_chr18:62975434_G_A_chr18:62975531_G_A_chr18:62978292_A_T_chr18:62978337_C_T_chr18:62978433_G_A_chr18:62978442_G_A_chr18:62978445_C_T_chr18:62978457_G_A_chr18:62978514_G_A_chr18:62978532_G_A_chr18:62978563_T_G_chr18:62978652_C_G_chr18:62978691_G_A_chr18:62978773_C_T_chr18:62978922_G_A_chr18:62978937_G_A_chr18:62979115_C_T_chr18:62979135_C_T_chr18:62979139_G_A_chr18:62979204_G_A_chr18:62979214_G_A_chr18:62979218_G_T_chr18:62979280_C_T_chr18:62979381_C_T_chr18:62979382_G_A_chr18:62979417_G_A;chr18:62716560_G_T;chr18:62716721_C_G;chr18:62717171_C_T;chr18:62717223_G_A;chr18:62751687_A_G;chr18:62895888_A_C;chr18:62905256_A_C	0.00366530314689563;0.000508729803426804;0.000445759208980022;0.000303754404438864;0.000263253817180349;0.000283504110809607;0.000384755578955895;0.000587306087731378	0.51514	0.481946	-0.0130935	0.0201173	0.673922	0.513572	0.477728	-0.0131913	0.0201923
TBC1D23_ENSG00000036054	0.678211	0	0	0	0	0	0	3	2	ultra_rare_collpase_chr3:100261013_A_C_chr3:100261024_G_A_chr3:100281778_G_C_chr3:100283670_C_A_chr3:100283687_C_T_chr3:100283765_G_A_chr3:100283780_T_G_chr3:100290666_A_C_chr3:100295147_T_C_chr3:100296189_C_T_chr3:100296276_G_GT_chr3:100297962_A_C_chr3:100298010_G_A_chr3:100299249_G_A_chr3:100302149_T_C_chr3:100304857_A_C_chr3:100304887_G_A_chr3:100304891_A_G_chr3:100311847_T_A_chr3:100311877_G_A_chr3:100316174_A_C_chr3:100320793_G_C_chr3:100320863_C_T_chr3:100320891_CA_C_chr3:100320891_C_CA_chr3:100320900_A_C_chr3:100320904_C_G_chr3:100323655_C_T;chr3:100283795_A_C;chr3:100299243_G_T;chr3:100304868_T_C;chr3:100310457_A_G	0.00125551820501397;0.000384755578955895;0.000222753229921834;0.000486007047102183;0.000222753229921834	0.484892	0.515437	-0.0205041	0.0293563	0.676299	0.483049	0.510878	-0.0206774	0.02948
UBXN10_ENSG00000162543	0.678347	0	0	0	0	0	0	0	1	ultra_rare_collpase_chr1:20187223_T_C_chr1:20187282_G_A_chr1:20187583_G_A_chr1:20187699_G_A_chr1:20187710_G_A_chr1:20187722_T_C_chr1:20190704_C_T_chr1:20190793_CA_C_chr1:20190848_T_A_chr1:20190853_G_A_chr1:20190896_A_G_chr1:20191090_C_T_chr1:20191154_G_C_chr1:20191198_C_T_chr1:20191207_C_T_chr1:20191291_A_G_chr1:20191307_G_A_chr1:20191309_C_T_chr1:20191312_TTTTCTGACCTCACCAAATC_T_chr1:20191325_C_T_chr1:20191374_C_G	0.00103276	NA	NA	NA	NA	0.677231	NA	NA	NA	NA
OR2L8_ENSG00000279263	0.67839	0	0	0	0	0	0	1	0	ultra_rare_collpase_chr1:247949144_G_A_chr1:247949222_A_G_chr1:247949249_A_G_chr1:247949438_A_G_chr1:247949714_C_T_chr1:247949761_C_T	0.000222753	NA	NA	NA	NA	0.677291	NA	NA	NA	NA
PARP16_ENSG00000138617	0.678448	0	0	0	0	0	0	3	2	ultra_rare_collpase_chr15:65245279_A_G_chr15:65245830_A_G_chr15:65260952_C_T_chr15:65260999_G_A_chr15:65261003_G_A_chr15:65261014_A_G_chr15:65263173_C_T_chr15:65263178_G_A_chr15:65263200_C_T_chr15:65263278_T_C_chr15:65263301_C_G_chr15:65263308_C_T_chr15:65263316_G_A_chr15:65266618_G_A_chr15:65266639_T_C_chr15:65266668_A_G_chr15:65266716_G_A_chr15:65266769_C_T_chr15:65270951_C_CTG_chr15:65271051_G_C_chr15:65286276_C_T_chr15:65286282_G_C_chr15:65286338_G_A_chr15:65286425_A_G;chr15:65260975_C_T;chr15:65263170_T_G;chr15:65263269_G_C;chr15:65266603_G_A	0.00147827143493581;0.000243013365735115;0.000526571613739469;0.000303754404438864;0.000263275142776135	0.491768	0.512797	-0.0203314	0.029573	0.676869	0.490228	0.509194	-0.0204762	0.0296779
ZNF74_ENSG00000185252	0.678467	0	0	0	0	0	0	1	1	ultra_rare_collpase_chr22:20390530_A_G_chr22:20400726_T_C_chr22:20400731_G_C_chr22:20401318_C_T_chr22:20401335_G_T_chr22:20405875_G_T_chr22:20406021_C_T_chr22:20406028_A_T_chr22:20406063_A_C_chr22:20406120_G_T_chr22:20406129_G_A_chr22:20406409_T_C_chr22:20406556_C_T_chr22:20406633_G_A_chr22:20406687_G_A;chr22:20406029_C_G	0.000648009396136244;0.000344282879014946	0.69483	0.542966	0.0194872	0.0496731	0.676325	0.693874	0.540814	0.0196156	0.049836
ATP4A_ENSG00000105675	0.678474	0	0	0	0	0	1	3	3	ultra_rare_collpase_chr19:35553048_C_T_chr19:35553059_T_G_chr19:35553066_C_T_chr19:35553105_C_T_chr19:35553137_A_G_chr19:35553715_A_G_chr19:35553756_C_T_chr19:35553769_G_A_chr19:35553775_G_A_chr19:35554978_C_T_chr19:35554984_C_T_chr19:35555043_A_G_chr19:35555073_C_T_chr19:35555175_C_T_chr19:35555250_C_T_chr19:35555268_C_T_chr19:35555271_T_C_chr19:35555330_G_A_chr19:35555483_C_A_chr19:35555490_G_A_chr19:35555492_G_A_chr19:35555526_C_T_chr19:35555537_G_A_chr19:35555567_T_C_chr19:35555583_G_A_chr19:35555680_G_A_chr19:35555710_G_A_chr19:35555734_C_T_chr19:35555770_T_A_chr19:35555783_G_T_chr19:35556914_C_T_chr19:35556930_G_A_chr19:35556998_C_T_chr19:35557029_C_T_chr19:35557035_C_T_chr19:35557673_G_A_chr19:35557675_C_T_chr19:35557690_T_C_chr19:35557706_C_T_chr19:35557765_C_T_chr19:35557778_G_T_chr19:35558368_CTTG_C_chr19:35558382_T_C_chr19:35558430_C_G_chr19:35558445_G_A_chr19:35558492_A_T_chr19:35558669_A_T_chr19:35559137_T_C_chr19:35559141_G_A_chr19:35559846_C_T_chr19:35559905_A_G_chr19:35559942_C_T_chr19:35559963_C_T_chr19:35560002_C_T_chr19:35560020_T_C_chr19:35560022_C_T_chr19:35560038_G_A_chr19:35560068_C_A_chr19:35560366_C_A_chr19:35560417_C_T_chr19:35560422_G_A_chr19:35560467_G_A_chr19:35560468_A_T_chr19:35560481_C_T_chr19:35560491_T_C_chr19:35560513_C_T_chr19:35560820_T_G_chr19:35560890_C_T_chr19:35560910_A_G_chr19:35562440_C_T_chr19:35563204_C_T_chr19:35563271_G_C_chr19:35563509_A_G;chr19:35555027_G_A;chr19:35555703_C_T;chr19:35559022_T_C;chr19:35559881_G_C;chr19:35560552_C_T;chr19:35563385_A_G	0.00338179903608602;0.000891085098626919;0.000364505285326637;0.000587329876863253;0.000405005872585152;0.000324004698068122;0.000205465379083624	0.785571	0.484744	0.00547527	0.0201248	0.662135	0.783344	0.469473	0.0055909	0.0203332
CD34_ENSG00000174059	0.678564	0	0	0	0	0	0	0	2	ultra_rare_collpase_chr1:207887782_C_T_chr1:207887797_C_A_chr1:207887862_G_A_chr1:207887895_C_T_chr1:207887896_C_T_chr1:207887904_G_A_chr1:207887920_C_T_chr1:207888713_C_T_chr1:207888714_G_A_chr1:207889500_G_A_chr1:207889507_C_T_chr1:207889585_G_A_chr1:207890578_T_C_chr1:207892964_T_C_chr1:207897542_A_C_chr1:207902768_T_C_chr1:207908427_G_A_chr1:207908444_G_A_chr1:207908527_T_C_chr1:207908560_A_G_chr1:207911007_A_G_chr1:207911008_A_G_chr1:207911016_A_C_chr1:207911019_C_A_chr1:207911029_T_A_chr1:207911039_C_A_chr1:207911079_A_G_chr1:207911179_G_A_chr1:207911329_C_T;chr1:207888701_C_G	0.00170102466485764;0.000546757927989956	0.543031	0.793213	-0.0191549	0.0314925	0.676363	0.5408	0.790552	-0.0193674	0.0316665
NFATC1_ENSG00000131196	0.678603	0	0	0	0	0	1	3	4	ultra_rare_collpase_chr18:79395857_AGCCGCCGG_A_chr18:79395859_C_T_chr18:79395879_CGGGGGAGGT_C_chr18:79395893_T_C_chr18:79396265_T_G_chr18:79396276_G_C_chr18:79396338_G_C_chr18:79396345_G_A_chr18:79396558_C_T_chr18:79396575_T_C_chr18:79400263_GGGGGC_G_chr18:79400305_C_T_chr18:79400451_C_G_chr18:79403533_G_C_chr18:79410463_C_G_chr18:79410472_C_T_chr18:79410543_G_A_chr18:79410687_G_A_chr18:79410798_A_G_chr18:79410858_T_C_chr18:79410943_G_A_chr18:79410979_G_A_chr18:79411003_G_A_chr18:79411020_G_A_chr18:79411038_C_T_chr18:79411089_G_A_chr18:79411093_G_A_chr18:79411126_C_T_chr18:79411135_C_T_chr18:79411158_G_A_chr18:79411171_C_T_chr18:79411212_G_A_chr18:79411227_G_A_chr18:79411239_G_A_chr18:79411330_C_A_chr18:79411335_G_C_chr18:79411368_G_A_chr18:79433592_G_A_chr18:79433611_C_T_chr18:79433625_C_T_chr18:79433638_G_A_chr18:79433718_G_A_chr18:79448828_T_C_chr18:79448881_C_T_chr18:79448936_C_G_chr18:79448974_A_T_chr18:79451060_G_A_chr18:79451081_G_A_chr18:79451088_C_T_chr18:79451792_G_A_chr18:79458590_ATT_A_chr18:79461323_T_A_chr18:79461350_G_A_chr18:79467504_G_A_chr18:79467522_G_A_chr18:79467546_A_G_chr18:79486305_C_T_chr18:79486317_G_A_chr18:79486346_A_T_chr18:79486368_C_A_chr18:79486370_G_A_chr18:79486385_C_T_chr18:79486440_C_G_chr18:79486520_G_A_chr18:79486593_C_T_chr18:79486811_G_A_chr18:79486818_C_T_chr18:79486832_C_T_chr18:79486909_AG_A_chr18:79508066_T_G_chr18:79508090_A_G_chr18:79508091_A_G_chr18:79508148_G_A_chr18:79523863_C_G_chr18:79524012_G_A_chr18:79527530_A_C_chr18:79527543_G_A_chr18:79527546_A_G_chr18:79527561_C_T_chr18:79527932_C_T;chr18:79410505_C_T;chr18:79410903_G_A;chr18:79411164_G_A;chr18:79411386_T_G;chr18:79448837_C_T;chr18:79467462_G_A;chr18:79508088_A_G	0.00396905755133449;0.000202511138112596;0.000911447784169165;0.000668395041724054;0.000364520048602673;0.000243023208716432;0.00032410971113722;0.000870762626058078	0.478581	0.656768	-0.0125978	0.0177788	0.676585	0.476637	0.652026	-0.0127094	0.0178573
POTEH_ENSG00000198062	0.6787	0	0	0	0	0	0	1	0	ultra_rare_collpase_chr22:15698767_A_G_chr22:15698769_G_T_chr22:15700205_C_T_chr22:15700216_G_A_chr22:15711016_AGAAT_A_chr22:15719671_A_T_chr22:15719709_G_A_chr22:15719748_CAGAT_C	0.000263254	NA	NA	NA	NA	0.677761	NA	NA	NA	NA
ANKRD50_ENSG00000151458	0.678743	0	0	0	0	0	0	1	2	ultra_rare_collpase_chr4:124669012_T_A_chr4:124669045_T_G_chr4:124669156_A_G_chr4:124669171_AGAT_A_chr4:124669184_G_T_chr4:124669363_T_C_chr4:124669373_T_C_chr4:124669469_C_A_chr4:124669558_T_C_chr4:124669577_A_C_chr4:124669661_T_C_chr4:124669772_C_G_chr4:124669859_T_C_chr4:124670024_C_T_chr4:124670033_T_C_chr4:124670158_T_C_chr4:124670240_G_A_chr4:124670260_T_C_chr4:124670419_A_C_chr4:124670437_C_T_chr4:124670573_T_C_chr4:124670633_T_C_chr4:124670635_C_T_chr4:124670644_T_C_chr4:124670677_A_G_chr4:124670729_G_A_chr4:124670785_C_T_chr4:124670830_G_A_chr4:124670909_A_T_chr4:124671095_C_T_chr4:124671119_A_G_chr4:124671191_G_C_chr4:124671343_C_T_chr4:124671445_C_T_chr4:124671623_C_T_chr4:124671691_C_T_chr4:124671719_G_C_chr4:124671743_C_T_chr4:124671812_A_T_chr4:124671823_G_A_chr4:124672117_C_T_chr4:124672118_G_A_chr4:124672138_AACG_A_chr4:124672141_G_A_chr4:124672163_C_T_chr4:124672307_G_A_chr4:124672397_G_T_chr4:124672462_T_C_chr4:124672495_T_C_chr4:124672523_T_C_chr4:124678729_A_C_chr4:124678774_G_C_chr4:124678789_A_G_chr4:124710013_C_T_chr4:124710021_T_C_chr4:124710225_G_A_chr4:124710238_A_G_chr4:124710286_C_T_chr4:124710303_G_A_chr4:124712111_G_A;chr4:124669825_C_T;chr4:124671643_C_T	0.00303754404438864;0.000344282879014946;0.000567008221619213	0.737288	0.540156	-0.00897151	0.026745	0.676136	0.736245	0.53724	-0.00904543	0.0268546
DBNDD1_ENSG00000003249	0.678765	0	0	0	0	0	0	1	3	ultra_rare_collpase_chr16:90006369_G_A_chr16:90006391_G_A_chr16:90006400_C_T_chr16:90006459_C_T_chr16:90006474_C_T_chr16:90006475_G_A_chr16:90008811_C_T_chr16:90008886_C_T_chr16:90009285_C_A_chr16:90009295_G_A_chr16:90009313_G_A_chr16:90019488_CGCGGG_C_chr16:90019488_C_CGCGGG_chr16:90019761_T_A_chr16:90019766_C_T_chr16:90019836_C_G_chr16:90019886_G_A;chr16:90008910_C_T;chr16:90009342_C_A;chr16:90009419_C_T	0.000627759102506986;0.000749564442283538;0.000222798347241351;0.000526507634360698	0.502464	0.690367	-0.020052	0.0299008	0.676284	0.500104	0.685997	-0.020274	0.0300656
PUSL1_ENSG00000169972	0.678775	0	0	0	0	0	1	1	0	ultra_rare_collpase_chr1:1308960_GA_G_chr1:1309128_A_AC_chr1:1309600_CAG_C_chr1:1309676_TGAAGCTGCCTGGATATGGTCGCCATGCAG_T_chr1:1311072_G_A;chr1:1310689_G_A	0.000162002349034061;0.000364534813074649	0.54541	0.804541	-0.0409744	0.0677652	0.677825	0.544431	0.803225	-0.0411742	0.06793
YPEL5_ENSG00000119801	0.678789	0	0	0	0	0	0	1	0	ultra_rare_collpase_chr2:30146949_G_A_chr2:30146961_G_T_chr2:30146978_C_G_chr2:30147902_G_T_chr2:30147906_C_T_chr2:30148221_T_G_chr2:30153811_A_G_chr2:30158707_A_G_chr2:30159319_A_G	0.000384756	NA	NA	NA	NA	0.678224	NA	NA	NA	NA
CCDC190_ENSG00000185860	0.678808	0	0	0	0	0	0	1	0	ultra_rare_collpase_chr1:162854868_C_T_chr1:162854880_G_C_chr1:162854895_C_T_chr1:162854901_T_C_chr1:162855740_T_A_chr1:162859559_G_A	0.000283504	NA	NA	NA	NA	0.677953	NA	NA	NA	NA
OR52N2_ENSG00000180988	0.678868	0	0	0	0	0	0	2	3	ultra_rare_collpase_chr11:5820412_A_G_chr11:5820523_A_G_chr11:5820525_T_C_chr11:5820576_C_T_chr11:5820586_T_C_chr11:5820641_G_C_chr11:5820652_T_C_chr11:5820675_T_C_chr11:5820697_C_T_chr11:5821012_C_T_chr11:5821051_C_A_chr11:5821078_G_A_chr11:5821174_C_T_chr11:5821213_T_C_chr11:5821235_GC_G;chr11:5820532_C_T;chr11:5820845_T_G;chr11:5821134_G_T;chr11:5821264_T_C	0.000870762626058078;0.000668259689765502;0.000263253817180349;0.000303754404438864;0.000789761451541047	0.491969	0.543137	-0.0201055	0.0292579	0.677087	0.490287	0.538877	-0.0202619	0.0293713
TNFRSF6B_ENSG00000243509	0.678899	0	0	0	0	0	1	0	0	ultra_rare_collpase_chr20:63701871_C_T_chr20:63702141_G_A_chr20:63702142_C_A_chr20:63702147_T_C_chr20:63702172_C_T_chr20:63702193_T_A	0.000162002	NA	NA	NA	NA	0.677389	NA	NA	NA	NA
STX7_ENSG00000079950	0.678945	0	0	0	0	0	0	2	0	ultra_rare_collpase_chr6:132468474_G_A_chr6:132472289_C_T_chr6:132475617_T_C_chr6:132503455_T_C_chr6:132503470_T_C_chr6:132503517_G_A_chr6:132513121_G_A;chr6:132472361_T_C	0.000243003523551091;0.000243003523551091	0.544312	0.832055	-0.0411447	0.0678613	0.677537	0.542923	0.830992	-0.0414289	0.0680949
OR5D16_ENSG00000205029	0.678952	0	0	0	0	0	0	1	0	ultra_rare_collpase_chr11:55838801_T_G_chr11:55839046_T_C_chr11:55839131_C_T_chr11:55839222_T_A_chr11:55839308_T_C_chr11:55839463_A_C_chr11:55839473_C_G_chr11:55839500_T_C	0.000303754	NA	NA	NA	NA	0.678293	NA	NA	NA	NA
OR11H12_ENSG00000257115	0.67902	0	0	0	0	0	0	1	0	ultra_rare_collpase_chr14:18601187_T_C_chr14:18601202_T_C_chr14:18601449_A_AT_chr14:18601540_T_C_chr14:18601641_TG_T_chr14:18601907_C_A	0.000263254	NA	NA	NA	NA	0.678137	NA	NA	NA	NA
NUTM2B_ENSG00000188199	0.679137	0	0	0	0	0	0	2	0	ultra_rare_collpase_chr10:79710443_CCA_C_chr10:79710489_C_T_chr10:79710721_G_A_chr10:79711346_G_A;chr10:79710738_T_C	0.000283504110809607;0.000228918671439274	0.544065	0.832	-0.0410199	0.0676142	0.678127	0.543064	0.831168	-0.0412241	0.0677819
FBRSL1_ENSG00000112787	0.679162	0	0	0	0	0	2	4	2	ultra_rare_collpase_chr12:132490581_A_G_chr12:132490616_G_A_chr12:132490620_G_A_chr12:132490653_G_A_chr12:132490710_C_T_chr12:132490740_C_T_chr12:132490799_CAGG_C_chr12:132508199_G_A_chr12:132508201_C_T_chr12:132508211_A_G_chr12:132508219_C_T_chr12:132508257_G_C_chr12:132508264_C_T_chr12:132525806_C_T_chr12:132535186_C_T_chr12:132559910_G_A_chr12:132559925_G_GCCCCGC_chr12:132560584_TTGTC_T_chr12:132567512_C_T_chr12:132569995_G_A_chr12:132570120_C_T_chr12:132570174_G_A_chr12:132570340_G_A_chr12:132570363_G_T_chr12:132570382_C_T_chr12:132570394_C_T_chr12:132570429_C_T_chr12:132570439_C_T_chr12:132570457_C_T_chr12:132570478_C_T_chr12:132570486_C_T_chr12:132570490_C_T_chr12:132571048_G_A_chr12:132571123_G_A_chr12:132571151_G_A_chr12:132571179_C_T_chr12:132571183_C_T_chr12:132571193_G_A_chr12:132571202_G_A_chr12:132571206_T_G_chr12:132571242_G_A_chr12:132571265_G_A_chr12:132571272_G_A_chr12:132571282_GTC_G_chr12:132571282_G_GTC_chr12:132571296_T_C_chr12:132571315_C_T_chr12:132571363_C_T_chr12:132571416_GCACCAGCACACA_G_chr12:132571422_GCACACACACCAGCACACGCACCAA_G_chr12:132571460_A_G_chr12:132571465_C_T_chr12:132571499_C_T_chr12:132572316_G_A_chr12:132572567_C_A_chr12:132572593_G_A_chr12:132572608_G_A_chr12:132574334_C_T_chr12:132574335_G_A_chr12:132574397_CCGGGGCGGCCT_C_chr12:132574544_C_T_chr12:132576800_A_C_chr12:132576806_A_G_chr12:132576820_A_C_chr12:132576838_A_C_chr12:132576910_C_T_chr12:132576911_G_A_chr12:132576916_C_G_chr12:132581510_C_G_chr12:132581750_G_A_chr12:132581765_T_C_chr12:132581770_GGCCTGGGCA_G_chr12:132581785_AGCAGCCACGCCTTTGGGGGCCTGG_A_chr12:132581794_G_A_chr12:132582089_A_G_chr12:132582094_G_A_chr12:132582119_G_T_chr12:132582124_C_T_chr12:132582148_C_T_chr12:132582155_C_T_chr12:132582167_C_T_chr12:132582229_G_A_chr12:132582253_G_A_chr12:132582265_C_T_chr12:132582988_C_T_chr12:132583021_C_G_chr12:132583111_G_A_chr12:132583120_A_G_chr12:132583227_G_C_chr12:132583456_A_C_chr12:132583554_C_T_chr12:132583570_C_T_chr12:132583590_G_A_chr12:132583620_G_A_chr12:132583637_G_GC_chr12:132583639_C_T_chr12:132583644_CT_C_chr12:132583672_C_T_chr12:132583677_G_A_chr12:132583705_T_TG_chr12:132583723_G_A_chr12:132584028_A_G_chr12:132584034_T_G_chr12:132584037_G_A_chr12:132584215_G_GC_chr12:132584311_CTTA_C_chr12:132584370_T_G;chr12:132570153_C_T;chr12:132570430_G_A;chr12:132581743_C_T;chr12:132582098_C_T;chr12:132583098_G_C;chr12:132583330_C_T;chr12:132583437_C_T	0.00490057105828035;0.000324057196095111;0.000567100093166444;0.000202511138112596;0.000344366568083296;0.000284021747950986;0.000345556549312952;0.000203657692151033	0.496016	0.539854	0.0128913	0.0189363	0.676216	0.494194	0.532626	0.0130004	0.0190161
FBXO42_ENSG00000037637	0.679243	0	0	0	0	0	0	1	1	ultra_rare_collpase_chr1:16250683_C_T_chr1:16250697_G_A_chr1:16250724_A_G_chr1:16250846_C_T_chr1:16250849_G_A_chr1:16250882_C_T_chr1:16250886_C_T_chr1:16250908_A_G_chr1:16251055_C_T_chr1:16251154_C_A_chr1:16251393_T_A_chr1:16251448_G_A_chr1:16251481_G_A_chr1:16251505_T_C_chr1:16251551_C_T_chr1:16251553_C_T_chr1:16251656_G_A_chr1:16251682_G_A_chr1:16251683_C_T_chr1:16251695_C_T_chr1:16251742_C_G_chr1:16251776_A_G_chr1:16252324_A_T_chr1:16253654_G_T_chr1:16253658_G_A_chr1:16255726_A_G_chr1:16255753_T_G_chr1:16255789_G_C_chr1:16255805_T_C_chr1:16256616_A_G_chr1:16294356_G_A_chr1:16305851_G_A_chr1:16315228_G_A_chr1:16315276_G_A_chr1:16352246_A_T;chr1:16251100_G_A	0.00157952290308209;0.000324070323260147	0.654762	0.558155	0.0154112	0.0344649	0.676957	0.653379	0.555756	0.0155434	0.0346121
CSRP2_ENSG00000175183	0.679292	0	0	0	0	0	0	1	0	ultra_rare_collpase_chr12:76858956_T_G_chr12:76863182_G_A_chr12:76863286_G_A_chr12:76863315_T_C_chr12:76866148_C_A_chr12:76866163_C_T_chr12:76866250_C_A_chr12:76866262_C_G_chr12:76878015_A_G_chr12:76878935_C_T	0.000364505	NA	NA	NA	NA	0.67871	NA	NA	NA	NA
MAP3K5_ENSG00000197442	0.679294	0	0	0	0	0	0	0	1	ultra_rare_collpase_chr6:136557141_G_A_chr6:136557371_C_G_chr6:136567677_G_A_chr6:136567707_T_C_chr6:136567725_C_T_chr6:136580363_A_G_chr6:136580391_G_A_chr6:136580402_T_C_chr6:136580409_G_C_chr6:136583658_C_T_chr6:136592286_C_A_chr6:136592327_T_C_chr6:136592452_C_T_chr6:136592477_C_T_chr6:136592531_C_T_chr6:136592542_G_A_chr6:136592545_C_T_chr6:136601901_C_G_chr6:136605212_G_C_chr6:136613235_C_T_chr6:136622969_A_C_chr6:136637377_T_A_chr6:136639558_T_C_chr6:136646518_T_C_chr6:136650994_G_C_chr6:136659270_A_C_chr6:136669292_G_A_chr6:136669342_G_A_chr6:136669345_T_A_chr6:136669364_G_A_chr6:136694246_C_G_chr6:136697267_C_G_chr6:136697275_C_T_chr6:136697295_C_A_chr6:136697344_G_A_chr6:136697377_G_A_chr6:136698522_A_T_chr6:136698528_C_T_chr6:136698534_A_G_chr6:136698568_C_T_chr6:136698576_G_A_chr6:136720583_G_A_chr6:136791787_C_T_chr6:136792324_G_A_chr6:136792431_G_A_chr6:136792437_G_A	0.00200478	NA	NA	NA	NA	0.677891	NA	NA	NA	NA
OTUD3_ENSG00000169914	0.679462	0	0	0	0	0	0	1	2	ultra_rare_collpase_chr1:19882541_C_T_chr1:19882544_C_A_chr1:19882554_G_T_chr1:19882579_C_CAAGCGG_chr1:19882602_G_T_chr1:19882678_C_T_chr1:19882686_A_G_chr1:19890374_T_G_chr1:19897592_A_G_chr1:19897609_A_G_chr1:19897615_C_T_chr1:19897619_G_A_chr1:19897631_A_G_chr1:19904399_G_A_chr1:19904891_G_A_chr1:19904937_T_C_chr1:19904963_C_T_chr1:19906461_C_T_chr1:19907570_G_A_chr1:19907606_GAGA_G_chr1:19907618_C_T_chr1:19907637_G_A_chr1:19907729_G_A_chr1:19907732_G_T_chr1:19907741_A_T;chr1:19882622_C_G;chr1:19897625_A_G	0.00117451703049694;0.00085051233242882;0.000364505285326637	0.906794	0.529924	-0.00330877	0.0282601	0.674614	0.906212	0.525149	-0.00334871	0.0284228
SCGB1C2_ENSG00000268320	0.679577	0	0	0	0	0	0	1	0	ultra_rare_collpase_chr17:138297_G_C_chr17:138302_A_C_chr17:138350_C_T_chr17:138400_CTG_C_chr17:143849_A_C_chr17:143853_A_C_chr17:143878_G_A	0.000303754	NA	NA	NA	NA	0.678962	NA	NA	NA	NA
CTNND2_ENSG00000169862	0.679602	0	0	0	0	0	0	2	4	ultra_rare_collpase_chr5:10973478_G_A_chr5:10973539_C_T_chr5:10981808_A_G_chr5:10981822_A_G_chr5:10988146_T_C_chr5:10988159_A_G_chr5:10992557_G_A_chr5:10992574_C_T_chr5:10992622_C_T_chr5:10992623_G_A_chr5:11003754_A_C_chr5:11009822_T_G_chr5:11017975_T_C_chr5:11022773_C_G_chr5:11022794_C_T_chr5:11022806_C_T_chr5:11022815_C_T_chr5:11022824_G_A_chr5:11022836_C_T_chr5:11022873_G_A_chr5:11022901_G_A_chr5:11098676_T_C_chr5:11110876_TTTC_T_chr5:11110917_C_T_chr5:11110994_G_A_chr5:11111040_C_T_chr5:11117478_G_A_chr5:11117481_G_C_chr5:11117491_C_T_chr5:11130555_T_C_chr5:11159598_G_A_chr5:11159630_C_T_chr5:11159648_G_A_chr5:11165749_T_C_chr5:11199462_C_T_chr5:11199480_G_A_chr5:11199481_T_C_chr5:11199529_G_C_chr5:11199612_C_T_chr5:11243654_T_C_chr5:11288371_T_C_chr5:11346402_G_A_chr5:11346480_T_G_chr5:11346502_C_G_chr5:11346535_C_T_chr5:11346571_C_T_chr5:11346588_C_T_chr5:11346607_C_T_chr5:11346681_T_C_chr5:11364713_G_A_chr5:11364786_C_T_chr5:11364789_G_A_chr5:11384741_G_A_chr5:11384833_C_T_chr5:11384869_C_A_chr5:11384874_G_A_chr5:11384932_G_A_chr5:11384962_C_T_chr5:11384985_G_C_chr5:11384992_C_T_chr5:11385009_G_A_chr5:11385123_A_G_chr5:11385184_G_A_chr5:11385186_G_A_chr5:11385216_C_A_chr5:11397040_G_C_chr5:11397050_G_A_chr5:11397077_G_A_chr5:11397125_T_C_chr5:11397137_G_A_chr5:11411554_C_G_chr5:11411611_C_T_chr5:11564987_G_A_chr5:11565005_C_T_chr5:11589106_G_A_chr5:11589185_C_T_chr5:11636843_T_C_chr5:11732153_C_T_chr5:11732200_G_A_chr5:11732210_C_T_chr5:11903105_C_T_chr5:11903211_T_C_chr5:11903380_C_A;chr5:10988106_C_T;chr5:11266702_G_A;chr5:11385134_G_A;chr5:11385180_G_A;chr5:11761036_T_C	0.00360455226600786;0.000668367966946166;0.000405005872585152;0.000264227642276423;0.000426413255360624;0.000708760277024017	0.486849	0.501057	0.0137826	0.0198218	0.677781	0.485045	0.496617	0.013897	0.0199037
EIF4G1_ENSG00000114867	0.679659	0	0	0	0	0	0	6	2	ultra_rare_collpase_chr3:184314549_C_T_chr3:184314553_G_A_chr3:184314567_A_G_chr3:184314582_C_G_chr3:184314590_A_G_chr3:184314692_G_C_chr3:184314804_CCCCGGCCCGCCAGGGT_C_chr3:184315043_C_T_chr3:184315138_G_C_chr3:184315207_G_T_chr3:184315349_G_T_chr3:184315407_T_A_chr3:184315409_C_T_chr3:184315470_C_T_chr3:184315508_C_T_chr3:184315833_G_A_chr3:184315967_C_G_chr3:184315970_A_C_chr3:184315983_C_G_chr3:184316141_C_T_chr3:184316456_T_C_chr3:184316725_T_G_chr3:184317345_C_T_chr3:184317349_C_T_chr3:184317441_A_G_chr3:184319554_GAGGGC_G_chr3:184319694_G_A_chr3:184319834_G_A_chr3:184320700_C_T_chr3:184320830_C_T_chr3:184320928_C_T_chr3:184320946_C_T_chr3:184320952_C_G_chr3:184320988_G_A_chr3:184321314_C_G_chr3:184321363_C_T_chr3:184321518_C_T_chr3:184321599_G_C_chr3:184321790_A_G_chr3:184321803_G_A_chr3:184321810_C_T_chr3:184321824_G_T_chr3:184321856_G_A_chr3:184322403_C_T_chr3:184322418_G_C_chr3:184322701_C_T_chr3:184322709_C_A_chr3:184322733_A_G_chr3:184322856_C_T_chr3:184322911_A_G_chr3:184323240_C_T_chr3:184323402_TAGC_T_chr3:184323420_C_A_chr3:184323781_A_G_chr3:184323783_C_G_chr3:184324201_C_T_chr3:184324213_A_T_chr3:184324228_A_G_chr3:184324299_T_C_chr3:184324888_G_A_chr3:184324893_C_T_chr3:184324920_C_T_chr3:184325618_G_A_chr3:184325854_G_A_chr3:184325871_G_A_chr3:184326896_G_A_chr3:184326911_C_T_chr3:184326919_C_T_chr3:184326970_C_T_chr3:184326988_G_C_chr3:184327216_G_A_chr3:184327230_G_A_chr3:184327266_G_A_chr3:184327283_C_T_chr3:184327284_G_A_chr3:184327295_C_T_chr3:184327296_G_A_chr3:184327305_G_A_chr3:184327310_G_T_chr3:184327313_C_T_chr3:184327368_G_A_chr3:184327376_C_T_chr3:184327398_T_C_chr3:184327419_C_T_chr3:184327436_G_A_chr3:184327448_G_A_chr3:184327628_C_T_chr3:184327638_TGAG_T_chr3:184327694_A_G_chr3:184327906_C_T_chr3:184327914_C_T_chr3:184327915_G_A_chr3:184327981_C_T_chr3:184328638_G_A_chr3:184328661_C_G_chr3:184328695_C_T_chr3:184334891_G_T;chr3:184315927_A_G;chr3:184320694_G_A;chr3:184323209_G_T;chr3:184323412_G_C;chr3:184327873_T_A;chr3:184328662_A_G;chr3:184328741_T_C	0.00479931959013406;0.000344953532730003;0.00034425499169738;0.000222780298120544;0.00022277127465673;0.000222825426406839;0.000263275142776135;0.000931551235317943	0.49104	0.568985	0.0126717	0.0184006	0.677917	0.489292	0.564919	0.0127741	0.0184748
ZNF730_ENSG00000183850	0.67968	0	0	0	0	0	0	0	2	ultra_rare_collpase_chr19:23145531_CATAAG_C_chr19:23145588_T_C_chr19:23145741_T_C_chr19:23146032_C_T_chr19:23146200_C_T_chr19:23146312_C_T_chr19:23146384_C_T_chr19:23146474_A_G_chr19:23146488_T_C;chr19:23134186_A_G	0.000526507634360698;0.000972014094204366	0.544148	0.787806	0.0219929	0.0362588	0.677296	0.541746	0.785101	0.0222559	0.0364747
PRR23A_ENSG00000206260	0.679685	0	0	0	0	0	0	1	0	ultra_rare_collpase_chr3:139005475_TG_T_chr3:139005573_T_G_chr3:139005973_A_G_chr3:139006099_A_G	0.000263254	NA	NA	NA	NA	0.679032	NA	NA	NA	NA
AKAP13_ENSG00000170776	0.679714	0	0	0	0	0	0	7	4	ultra_rare_collpase_chr15:85485724_A_C_chr15:85521482_G_A_chr15:85521491_T_C_chr15:85521518_C_T_chr15:85521536_C_T_chr15:85521576_G_T_chr15:85533655_G_T_chr15:85533692_A_G_chr15:85533776_C_T_chr15:85543784_G_A_chr15:85543795_A_G_chr15:85543808_T_C_chr15:85543826_G_A_chr15:85543862_G_A_chr15:85543881_C_G_chr15:85543919_A_T_chr15:85543954_G_A_chr15:85543957_T_C_chr15:85575172_A_G_chr15:85575187_G_A_chr15:85575226_A_G_chr15:85575271_C_G_chr15:85576586_T_G_chr15:85579321_G_C_chr15:85579951_A_T_chr15:85580423_C_G_chr15:85580469_G_A_chr15:85580497_A_G_chr15:85580659_G_A_chr15:85580898_T_C_chr15:85581048_G_A_chr15:85581098_A_T_chr15:85581102_G_T_chr15:85581466_C_T_chr15:85581556_A_C_chr15:85581699_G_C_chr15:85581847_T_G_chr15:85582057_A_G_chr15:85582822_C_T_chr15:85582823_G_A_chr15:85582858_C_T_chr15:85582900_A_G_chr15:85582903_A_G_chr15:85583542_A_G_chr15:85616769_G_A_chr15:85616774_G_T_chr15:85619223_T_C_chr15:85619230_T_C_chr15:85619237_A_G_chr15:85619268_G_A_chr15:85619302_C_T_chr15:85620114_G_A_chr15:85620138_A_G_chr15:85620153_T_A_chr15:85639404_C_T_chr15:85645835_G_C_chr15:85645854_A_G_chr15:85645856_T_C_chr15:85645905_A_T_chr15:85655475_C_T_chr15:85655564_C_T_chr15:85655636_G_A_chr15:85655660_A_G_chr15:85655709_G_A_chr15:85655726_C_T_chr15:85655736_G_C_chr15:85655763_G_T_chr15:85655765_G_A_chr15:85655776_G_T_chr15:85655783_C_T_chr15:85655787_G_A_chr15:85658514_A_G_chr15:85658554_G_A_chr15:85662379_C_G_chr15:85664581_G_C_chr15:85664684_G_A_chr15:85664753_C_G_chr15:85669809_A_G_chr15:85677066_C_A_chr15:85690079_G_A_chr15:85693306_G_GGAGAAGGAGAAAGATTCTAAA_chr15:85693374_C_T_chr15:85693416_A_G_chr15:85693442_A_G_chr15:85701228_C_T_chr15:85710600_G_T_chr15:85710601_C_T_chr15:85710619_T_C_chr15:85710625_C_T_chr15:85715794_A_G_chr15:85715811_C_T_chr15:85715817_G_A_chr15:85715836_A_G_chr15:85715862_A_T_chr15:85718090_C_T_chr15:85719216_A_G_chr15:85719301_G_A_chr15:85722007_C_G_chr15:85722097_G_A_chr15:85722314_G_C_chr15:85722329_A_C_chr15:85723174_G_A_chr15:85727114_G_A_chr15:85727228_C_G_chr15:85727244_C_T_chr15:85727394_G_C_chr15:85727404_T_C_chr15:85730647_C_T_chr15:85730655_C_A_chr15:85734996_G_C_chr15:85735027_G_A_chr15:85735028_G_C_chr15:85735056_C_A_chr15:85735097_G_A_chr15:85735102_G_A_chr15:85735131_T_G_chr15:85741130_C_T_chr15:85741133_A_G_chr15:85741143_T_C_chr15:85741149_A_AGGAGAAGCAGCGCAGCCT_chr15:85741210_G_C_chr15:85741233_G_A_chr15:85741241_G_A_chr15:85741260_G_A_chr15:85741302_G_A_chr15:85741311_A_T_chr15:85741410_A_G_chr15:85741442_C_T_chr15:85741445_C_T_chr15:85741481_C_T_chr15:85743521_G_T_chr15:85743624_A_G_chr15:85743625_G_T_chr15:85743640_G_A_chr15:85743657_G_A_chr15:85743754_T_G_chr15:85743776_AAAG_A_chr15:85743786_A_G_chr15:85743810_C_T_chr15:85743811_G_A_chr15:85746203_A_G_chr15:85746226_T_C_chr15:85747807_A_T_chr15:85748605_C_T_chr15:85748608_G_C_chr15:85749163_G_A_chr15:85749235_C_T_chr15:85749273_A_T;chr15:85543861_C_T;chr15:85543936_C_G;chr15:85655595_CTGAGGGTCGAGAAAG_C;chr15:85689850_A_G;chr15:85719201_G_A;chr15:85723260_C_T;chr15:85735605_C_T;chr15:85743639_C_T;chr15:85743791_AAAG_A;chr15:85749187_A_G	0.00662184601676724;0.00034425499169738;0.000445506459843668;0.000283504110809607;0.000384755578955895;0.000243003523551091;0.000263253817180349;0.000222753229921834;0.00054678007290401;0.000243003523551091;0.000587258515248471	0.71034	0.485874	0.0058294	0.0156958	0.674451	0.709074	0.480656	0.00588267	0.015767
RAB13_ENSG00000143545	0.679726	0	0	0	0	0	0	2	0	ultra_rare_collpase_chr1:153982178_T_C_chr1:153983287_G_A_chr1:153983525_G_A_chr1:153983526_C_T_chr1:153983550_T_C_chr1:153983583_T_C_chr1:153986239_C_T_chr1:153986335_GGAA_G;chr1:153984737_T_G	0.000263253817180349;0.00022277127465673	0.544893	0.832533	-0.0409722	0.0676745	0.678616	0.543795	0.831667	-0.0411962	0.067859
SLC20A2_ENSG00000168575	0.679746	0	0	0	0	0	0	2	2	ultra_rare_collpase_chr8:42417913_G_A_chr8:42417937_G_A_chr8:42428834_G_A_chr8:42437075_GTCCTTCTCC_G_chr8:42437075_G_GTCCTTCTCC_chr8:42437367_C_T_chr8:42437526_C_A_chr8:42444660_C_T_chr8:42444661_G_A_chr8:42444676_C_T_chr8:42444697_C_T_chr8:42444736_C_G_chr8:42444757_C_T_chr8:42459913_A_G_chr8:42459976_T_C_chr8:42465822_C_T_chr8:42465912_C_T_chr8:42472143_G_A_chr8:42472335_A_G_chr8:42472434_T_C_chr8:42472596_A_T_chr8:42499976_A_G_chr8:42499982_T_C_chr8:42541538_C_G_chr8:42546549_C_T;chr8:42430178_G_A;chr8:42459967_C_T;chr8:42472479_T_C	0.00123526791138472;0.000384771162413933;0.000263253817180349;0.000546757927989956	0.507657	0.5211	0.0191494	0.0289052	0.677816	0.505709	0.516854	0.0193255	0.0290376
MINDY2_ENSG00000128923	0.679818	0	0	0	0	0	1	1	4	ultra_rare_collpase_chr15:58771285_C_T_chr15:58771339_C_T_chr15:58771349_G_A_chr15:58771543_G_A_chr15:58771561_G_A_chr15:58771568_C_T_chr15:58771651_G_C_chr15:58771741_G_T_chr15:58771859_G_A_chr15:58771890_C_T_chr15:58771921_C_A_chr15:58771958_G_C_chr15:58771970_A_G_chr15:58772002_G_C_chr15:58772056_G_A_chr15:58772062_G_C_chr15:58772077_C_A_chr15:58772090_C_A_chr15:58772128_A_G_chr15:58772760_G_A_chr15:58787919_C_T_chr15:58810227_C_G_chr15:58810344_C_T_chr15:58810366_A_G_chr15:58821810_G_A_chr15:58847319_C_T_chr15:58847411_C_T_chr15:58847415_G_A_chr15:58847442_A_G_chr15:58851781_T_C_chr15:58851820_T_C_chr15:58851838_C_T_chr15:58851895_G_A_chr15:58854527_G_C_chr15:58854543_A_C_chr15:58854605_T_G_chr15:58854694_G_A_chr15:58854923_G_C_chr15:58855573_A_C_chr15:58856043_T_A_chr15:58861814_T_C_chr15:58861829_G_C;chr15:58771706_G_A;chr15:58771753_G_A;chr15:58771886_C_G;chr15:58772089_G_C;chr15:58772119_G_A	0.0017212749584869;0.000729128691213999;0.000729040097205346;0.000202511138112596;0.000506298351492568;0.000222753229921834	0.490204	0.940098	-0.0160667	0.0232856	0.677552	0.488016	0.938773	-0.016229	0.0234028
ITGA3_ENSG00000005884	0.67983	0	0	0	0	0	0	3	1	ultra_rare_collpase_chr17:50056034_T_G_chr17:50056372_A_G_chr17:50056584_G_A_chr17:50057084_G_A_chr17:50057342_T_A_chr17:50057371_T_G_chr17:50057824_A_G_chr17:50059949_G_A_chr17:50064084_G_A_chr17:50064096_C_T_chr17:50064105_G_A_chr17:50064114_G_A_chr17:50064554_G_A_chr17:50064600_G_C_chr17:50068107_C_T_chr17:50068108_G_A_chr17:50068110_C_T_chr17:50068131_G_A_chr17:50068141_A_G_chr17:50068197_A_G_chr17:50068248_G_A_chr17:50068287_G_A_chr17:50070855_A_G_chr17:50070864_C_T_chr17:50071398_C_T_chr17:50071461_C_T_chr17:50071472_G_A_chr17:50074160_A_C_chr17:50074184_C_T_chr17:50074254_C_A_chr17:50074256_T_C_chr17:50074269_T_G_chr17:50074453_G_A_chr17:50074458_G_A_chr17:50075499_G_A_chr17:50075605_C_T_chr17:50075631_C_T_chr17:50075634_C_T_chr17:50075635_G_A_chr17:50075649_C_T_chr17:50075692_C_T_chr17:50075706_C_T_chr17:50076348_G_A_chr17:50076411_G_A_chr17:50076417_G_C_chr17:50076449_G_A_chr17:50076652_C_A_chr17:50076979_A_C_chr17:50077024_C_G_chr17:50077045_G_A_chr17:50077111_C_T_chr17:50078076_G_A_chr17:50078220_G_A_chr17:50078225_C_A_chr17:50078265_C_T_chr17:50078834_C_T_chr17:50079193_G_A_chr17:50079250_A_G_chr17:50079466_G_A_chr17:50079471_C_T_chr17:50080298_G_C_chr17:50087255_G_A_chr17:50087753_G_A_chr17:50087763_C_T_chr17:50088246_C_T_chr17:50088247_G_A_chr17:50088283_C_T_chr17:50088327_G_A_chr17:50089109_G_A_chr17:50089111_G_A_chr17:50089126_G_A_chr17:50089161_G_A_chr17:50089174_G_A_chr17:50089179_G_A_chr17:50089185_C_T_chr17:50089315_A_G_chr17:50089327_T_C;chr17:50076611_GACA_G;chr17:50079176_C_T;chr17:50080350_G_A	0.0035843019723786;0.000222762251923856;0.000405022276225192;0.000243003523551091	0.535966	0.931388	-0.015461	0.0249805	0.678212	0.534247	0.93047	-0.0155916	0.0250856
FBXW2_ENSG00000119402	0.679867	0	0	0	0	0	0	0	2	ultra_rare_collpase_chr9:120764564_C_T_chr9:120764567_G_A_chr9:120764669_C_T_chr9:120764771_G_A_chr9:120764839_T_C_chr9:120771484_A_T_chr9:120772761_T_G_chr9:120776193_A_G_chr9:120776208_T_C_chr9:120776218_C_T_chr9:120778359_G_A_chr9:120778368_C_T_chr9:120778369_G_A_chr9:120778481_C_A_chr9:120787912_G_A_chr9:120787982_C_T_chr9:120788028_T_C_chr9:120788197_G_A_chr9:120788299_G_C;chr9:120788188_T_C	0.000729010570653275;0.00076951115791179	0.892495	0.546744	-0.00513399	0.0379878	0.677069	0.892034	0.543976	-0.00517726	0.0381434
ZNF587B_ENSG00000269343	0.6799	0	0	0	0	0	0	1	0	ultra_rare_collpase_chr19:57839082_TAGTG_T_chr19:57839147_T_C_chr19:57841233_C_T_chr19:57841497_T_C_chr19:57841669_G_A	0.000283504	NA	NA	NA	NA	0.679242	NA	NA	NA	NA
CNKSR1_ENSG00000142675	0.679935	0	0	0	0	0	0	1	4	ultra_rare_collpase_chr1:26177601_T_G_chr1:26180609_TG_T_chr1:26180719_C_T_chr1:26180761_T_C_chr1:26181889_C_T_chr1:26181892_G_A_chr1:26181903_C_T_chr1:26181937_A_G_chr1:26182381_G_T_chr1:26182403_G_A_chr1:26182525_C_T_chr1:26183212_AC_A_chr1:26183361_C_T_chr1:26183385_G_A_chr1:26183814_C_T_chr1:26184276_C_G_chr1:26184589_C_T_chr1:26185020_C_T_chr1:26185025_C_T_chr1:26185032_G_A_chr1:26185041_G_A_chr1:26185068_C_T_chr1:26185095_G_A_chr1:26185119_GC_G_chr1:26185124_C_T_chr1:26185130_C_T_chr1:26185134_G_A_chr1:26185136_C_T_chr1:26185137_G_T_chr1:26185140_G_A_chr1:26187483_G_A_chr1:26188469_AC_A_chr1:26188817_AG_A_chr1:26188846_C_T;chr1:26180584_G_A;chr1:26180731_C_T;chr1:26181925_G_A;chr1:26183409_G_A	0.0017212749584869;0.000324004698068122;0.000445506459843668;0.000972014094204366;0.000769573494268703	0.565604	0.492604	0.0122014	0.021237	0.673088	0.563307	0.486112	0.0123459	0.021362
OR4F4_ENSG00000177693	0.679963	0	0	0	0	0	1	0	0	ultra_rare_collpase_chr15:101922201_T_A_chr15:101922225_T_C	0.000162002	NA	NA	NA	NA	0.678329	NA	NA	NA	NA
SMG6_ENSG00000070366	0.680061	0	0	0	0	0	2	16	12	ultra_rare_collpase_chr17:2055031_C_T_chr17:2055048_C_T_chr17:2055057_G_A_chr17:2055116_G_A_chr17:2055119_G_C_chr17:2055152_G_A_chr17:2055172_G_A_chr17:2055186_T_TC_chr17:2055192_C_T_chr17:2055193_T_C_chr17:2055200_G_A_chr17:2055209_C_T_chr17:2055215_C_T_chr17:2055219_G_A_chr17:2055432_G_A_chr17:2055435_C_T_chr17:2055450_G_A_chr17:2055465_T_G_chr17:2055470_T_G_chr17:2055481_G_C_chr17:2055481_G_GGGGAA_chr17:2055491_A_G_chr17:2055526_C_A_chr17:2055537_C_A_chr17:2055546_G_A_chr17:2055793_T_A_chr17:2055822_T_G_chr17:2055902_C_T_chr17:2056180_G_A_chr17:2056313_ACT_A_chr17:2056697_G_A_chr17:2056709_G_T_chr17:2056726_G_A_chr17:2056783_C_A_chr17:2056846_C_T_chr17:2056980_CGGCCGT_C_chr17:2056997_G_C_chr17:2057034_G_C_chr17:2057091_G_A_chr17:2057115_G_A_chr17:2057196_G_A_chr17:2057456_G_C_chr17:2057526_A_C_chr17:2057533_C_T_chr17:2057541_C_T_chr17:2057657_G_A_chr17:2057733_C_T_chr17:2057816_GACT_G_chr17:2057858_C_G_chr17:2057901_A_G_chr17:2057960_G_A_chr17:2058002_G_C_chr17:2058039_G_C_chr17:2058101_G_A_chr17:2058143_C_T_chr17:2058170_G_A_chr17:2058175_G_A_chr17:2058226_G_C_chr17:2058247_C_T_chr17:2058250_C_T_chr17:2058259_G_A_chr17:2058307_G_A_chr17:2058344_C_A_chr17:2058373_G_A_chr17:2058427_C_A_chr17:2058456_G_A_chr17:2058481_GGGCGCGGCC_G_chr17:2058481_G_GGGCGCGGCC_chr17:2058543_C_A_chr17:2058596_C_G_chr17:2058615_G_A_chr17:2058657_C_A_chr17:2058763_G_C_chr17:2058767_C_A_chr17:2058772_C_T_chr17:2058789_C_T_chr17:2058821_T_C_chr17:2058827_C_T_chr17:2058984_G_A_chr17:2059003_T_G_chr17:2059007_TCGGGGGTCGGGGGAGAACCCCGGGA_T_chr17:2059072_A_G_chr17:2059121_G_T_chr17:2059208_C_T_chr17:2059250_G_T_chr17:2059334_G_A_chr17:2059354_C_T_chr17:2061413_G_A_chr17:2061532_C_T_chr17:2061566_G_A_chr17:2061614_T_C_chr17:2061625_G_A_chr17:2062818_G_A_chr17:2063180_G_A_chr17:2063225_A_C_chr17:2063234_T_C_chr17:2063298_C_T_chr17:2063308_C_T_chr17:2063310_CAT_C_chr17:2063331_C_T_chr17:2063335_T_G_chr17:2065075_T_C_chr17:2065121_G_A_chr17:2065126_C_T_chr17:2065149_G_C_chr17:2065197_G_A_chr17:2065497_A_G_chr17:2065500_C_T_chr17:2065560_C_T_chr17:2065565_C_T_chr17:2065581_C_T_chr17:2065593_G_A_chr17:2065613_C_T_chr17:2065628_G_A_chr17:2065673_T_C_chr17:2065682_G_A_chr17:2066474_G_A_chr17:2066490_T_C_chr17:2066500_G_A_chr17:2066887_C_T_chr17:2068348_A_C_chr17:2068456_A_C_chr17:2068464_C_T_chr17:2068465_G_A_chr17:2068470_C_T_chr17:2068553_A_G_chr17:2068815_C_T_chr17:2068917_G_C_chr17:2070679_G_A_chr17:2071908_T_C_chr17:2071911_T_A_chr17:2071951_C_T_chr17:2071952_G_A_chr17:2071969_C_T_chr17:2071970_G_A_chr17:2071997_G_C_chr17:2072018_C_T_chr17:2072024_G_A_chr17:2072030_A_G_chr17:2072097_G_A_chr17:2072118_C_G_chr17:2072125_C_T_chr17:2072126_G_A_chr17:2072182_G_A_chr17:2075079_C_T_chr17:2075080_G_A_chr17:2075147_T_C_chr17:2075157_G_A_chr17:2075259_G_A_chr17:2075311_G_A_chr17:2075326_G_A_chr17:2075344_A_G_chr17:2075424_G_A_chr17:2075435_T_C_chr17:2075964_A_G_chr17:2075965_A_C_chr17:2076179_G_A_chr17:2076535_CAT_C_chr17:2076589_G_A_chr17:2076609_C_T_chr17:2076615_T_C_chr17:2076623_C_A_chr17:2076684_G_A_chr17:2076770_G_A_chr17:2081827_G_A_chr17:2081896_C_T_chr17:2081902_C_T_chr17:2081910_T_C_chr17:2081940_A_G_chr17:2083798_G_C_chr17:2083830_T_C_chr17:2084621_T_A_chr17:2084675_A_G_chr17:2084676_T_C_chr17:2085193_A_G_chr17:2085198_T_C_chr17:2085224_CAA_C_chr17:2085238_C_T_chr17:2085241_AATCAC_A_chr17:2085401_T_C_chr17:2085406_T_C_chr17:2085744_C_T_chr17:2085761_T_C_chr17:2085771_A_G_chr17:2085772_T_C_chr17:2085823_G_A_chr17:2085866_C_T_chr17:2085893_T_C_chr17:2085916_GGA_G_chr17:2087691_T_C_chr17:2087770_C_T_chr17:2087863_T_C_chr17:2087930_C_A_chr17:2089605_AG_A_chr17:2089639_A_G_chr17:2089641_C_T_chr17:2103504_A_G_chr17:2107695_G_A_chr17:2111964_A_G_chr17:2111976_T_A_chr17:2111984_G_C_chr17:2124002_G_A_chr17:2132607_T_A_chr17:2138830_T_C_chr17:2138854_T_C_chr17:2138883_T_G_chr17:2138928_T_C_chr17:2139000_T_C_chr17:2151038_G_C_chr17:2151058_G_A_chr17:2151856_T_C_chr17:2155855_G_A_chr17:2155906_C_G_chr17:2172148_T_C_chr17:2172157_G_A_chr17:2172187_G_GT_chr17:2172336_G_A_chr17:2172338_G_A_chr17:2172380_C_T_chr17:2172405_T_G_chr17:2172496_A_G_chr17:2172513_C_T_chr17:2172526_G_A_chr17:2172564_T_C_chr17:2172667_G_C_chr17:2172722_G_A_chr17:2172732_G_A_chr17:2172779_T_C_chr17:2172801_T_A_chr17:2172836_G_A_chr17:2174543_G_A_chr17:2174727_A_G_chr17:2174769_T_C_chr17:2174804_C_T_chr17:2174839_G_A_chr17:2174866_C_A_chr17:2174979_G_C_chr17:2175000_G_A_chr17:2175009_G_C_chr17:2175018_C_T_chr17:2175027_T_C_chr17:2175038_AG_A_chr17:2175044_G_A_chr17:2175050_G_A_chr17:2175067_TGG_T_chr17:2175296_G_A_chr17:2176879_A_G_chr17:2176934_T_C_chr17:2176935_T_C_chr17:2176956_G_C_chr17:2176983_T_C_chr17:2177034_A_G_chr17:2177641_A_C_chr17:2177667_A_C_chr17:2178821_A_G_chr17:2179177_G_C_chr17:2179661_T_C_chr17:2179759_G_A_chr17:2179783_G_A_chr17:2179821_G_T_chr17:2179884_G_A_chr17:2179890_G_C_chr17:2179923_A_G_chr17:2179938_T_C_chr17:2179946_G_A_chr17:2179963_G_C_chr17:2180003_A_G_chr17:2181855_C_T_chr17:2181903_A_G_chr17:2186715_C_T_chr17:2188432_G_A_chr17:2188495_G_A_chr17:2188506_G_A_chr17:2191829_G_A_chr17:2191830_T_C_chr17:2191836_T_C_chr17:2191886_G_A_chr17:2191887_G_C_chr17:2191911_C_T_chr17:2192685_T_G_chr17:2195086_T_C_chr17:2195098_A_AC_chr17:2195107_G_A_chr17:2212109_ATGT_A_chr17:2212245_T_C_chr17:2212257_G_A_chr17:2212280_AAGAT_A_chr17:2212345_G_A_chr17:2212534_T_C_chr17:2212569_T_C_chr17:2212602_A_G_chr17:2212604_G_C_chr17:2212616_T_C_chr17:2213538_C_T_chr17:2213609_T_C_chr17:2213629_A_G_chr17:2213643_G_A_chr17:2213663_G_A_chr17:2213693_G_A_chr17:2214183_G_T_chr17:2215071_G_C_chr17:2215090_T_C_chr17:2215140_A_G_chr17:2215200_G_A_chr17:2215206_A_C_chr17:2215342_T_C_chr17:2215386_T_C_chr17:2215415_A_G_chr17:2215431_T_C_chr17:2215437_A_C_chr17:2215448_GAC_G_chr17:2215562_T_C_chr17:2215605_T_C_chr17:2215647_C_T_chr17:2215681_G_A_chr17:2215716_C_G_chr17:2215719_A_G_chr17:2215722_C_T_chr17:2215753_C_A_chr17:2215823_G_T_chr17:2215943_T_C_chr17:2215944_G_C_chr17:2215998_G_A_chr17:2216067_T_C_chr17:2223238_G_A_chr17:2231947_T_C_chr17:2231956_A_G_chr17:2232031_G_GT_chr17:2232132_G_C_chr17:2233720_CAGGCA_C_chr17:2233860_G_T_chr17:2236039_G_A_chr17:2236082_A_G_chr17:2236107_A_G_chr17:2236528_T_C_chr17:2236545_A_G_chr17:2237622_A_T_chr17:2238205_C_T_chr17:2238429_T_C_chr17:2238528_G_A_chr17:2238588_C_T_chr17:2238736_A_G_chr17:2244534_G_C_chr17:2244570_G_A_chr17:2244725_T_C_chr17:2244885_C_A_chr17:2244890_C_T_chr17:2253992_T_G_chr17:2254110_G_A_chr17:2259901_T_C_chr17:2264245_A_G_chr17:2266209_G_A_chr17:2266237_G_A_chr17:2266272_G_A_chr17:2266275_C_T_chr17:2266276_G_A_chr17:2282662_G_T_chr17:2282736_G_T_chr17:2282754_G_A_chr17:2282757_T_G_chr17:2282778_G_A_chr17:2282801_C_T_chr17:2282840_T_C_chr17:2283653_A_G_chr17:2283678_T_C_chr17:2283681_G_A_chr17:2283726_G_C_chr17:2292872_T_C_chr17:2292875_G_A_chr17:2292892_G_A_chr17:2292944_T_G_chr17:2297250_C_A_chr17:2297251_G_A_chr17:2297266_G_A_chr17:2297304_T_C_chr17:2297333_A_C_chr17:2297936_C_T_chr17:2297937_T_C_chr17:2297951_A_C_chr17:2298029_C_T_chr17:2298030_G_A_chr17:2298053_G_A_chr17:2298946_G_A_chr17:2298975_A_G_chr17:2298997_G_A_chr17:2299098_C_T_chr17:2299110_G_A_chr17:2299149_G_A_chr17:2299173_G_A_chr17:2299182_C_T_chr17:2299191_G_C_chr17:2299219_G_A_chr17:2299259_G_A_chr17:2299279_G_A_chr17:2299423_G_A_chr17:2299455_C_T_chr17:2299456_G_A_chr17:2299477_C_G_chr17:2299492_A_G_chr17:2299498_C_A_chr17:2299578_T_G_chr17:2299680_G_C_chr17:2299690_C_T_chr17:2299765_T_C_chr17:2299777_G_T_chr17:2299832_G_C_chr17:2299911_C_T_chr17:2299918_G_A_chr17:2299930_C_T_chr17:2299954_T_C_chr17:2299959_T_C_chr17:2299968_G_A_chr17:2299977_G_A_chr17:2299983_C_G_chr17:2299986_G_A_chr17:2299989_C_T_chr17:2299990_G_A_chr17:2300020_A_G_chr17:2300026_G_A_chr17:2300109_T_C_chr17:2300316_T_C_chr17:2300350_T_C_chr17:2300352_A_G_chr17:2300365_G_A_chr17:2300574_C_G_chr17:2300580_C_T_chr17:2300592_G_C_chr17:2300600_G_C_chr17:2300628_T_C_chr17:2300632_G_A_chr17:2303520_G_A_chr17:2303529_G_T_chr17:2303536_G_A_chr17:2303573_G_A_chr17:2303603_C_T_chr17:2303612_G_A_chr17:2303643_G_A_chr17:2303702_G_T_chr17:2303859_G_A_chr17:2303871_G_A_chr17:2303957_G_C_chr17:2304017_G_A;chr17:2055488_G_A;chr17:2055519_G_C;chr17:2056336_A_C;chr17:2056800_C_T;chr17:2056966_G_GGCGGCT;chr17:2058078_T_G;chr17:2063238_T_C;chr17:2063311_A_G;chr17:2067906_A_C;chr17:2076572_T_C;chr17:2076610_G_A;chr17:2085249_C_A;chr17:2172255_A_G;chr17:2172662_T_G;chr17:2172679_G_A;chr17:2174861_T_C;chr17:2181770_T_C;chr17:2181870_G_A;chr17:2191860_G_A;chr17:2195047_G_C;chr17:2195165_C_T;chr17:2195166_G_A;chr17:2212279_A_G;chr17:2213563_A_T;chr17:2213610_G_A;chr17:2215400_G_C;chr17:2215403_CAGAGT_C;chr17:2233761_T_C;chr17:2299917_C_T	0.0197035357012677;0.000243872698451408;0.000245128079421498;0.000222906703412499;0.000324083451488758;0.000263371150729336;0.000506482982171799;0.000222753229921834;0.000303754404438864;0.000202511138112596;0.000324017820980154;0.000222753229921834;0.000446247464503043;0.000202699963514007;0.000465794483373162;0.000425273390036452;0.000324004698068122;0.000283538561244329;0.00076951115791179;0.000303754404438864;0.000405022276225192;0.000465756753472925;0.000546757927989956;0.000668286755771567;0.000263264479546375;0.00042525616621441;0.000708760277024017;0.000303754404438864;0.000465983224603914;0.000283504110809607	0.461771	0.941542	-0.00808194	0.0109819	0.677863	0.459867	0.938051	-0.00815075	0.0110284
PKIB_ENSG00000135549	0.680177	0	0	0	0	0	0	2	0	ultra_rare_collpase_chr6:122675076_A_G_chr6:122675077_G_A_chr6:122717825_G_A_chr6:122717915_G_A_chr6:122717948_C_G;chr6:122717925_A_G	0.000405005872585152;0.000384771162413933	0.712638	0.544669	0.0180728	0.0490689	0.677644	0.711572	0.542131	0.018213	0.0492581
IL9_ENSG00000145839	0.680203	0	0	0	0	0	1	0	0	ultra_rare_collpase_chr5:135892501_A_G_chr5:135894080_G_C_chr5:135894131_G_T_chr5:135895754_AC_A	0.000202503	NA	NA	NA	NA	0.678979	NA	NA	NA	NA
AC073283.3_ENSG00000273269	0.680206	0	0	0	0	0	0	1	1	ultra_rare_collpase_chr2:47087018_A_T_chr2:47087051_T_C_chr2:47087052_C_G_chr2:47087069_A_G_chr2:47087081_T_A_chr2:47090334_G_A_chr2:47090359_G_C;chr2:47090289_C_T	0.000283504110809607;0.000810011745170305	0.704744	0.54562	0.0177976	0.0469688	0.676929	0.703362	0.542384	0.0179724	0.047198
RALGAPB_ENSG00000170471	0.680289	0	0	0	0	0	0	4	2	ultra_rare_collpase_chr20:38472827_C_T_chr20:38472846_C_T_chr20:38472996_G_C_chr20:38473004_C_T_chr20:38473038_C_T_chr20:38473051_G_A_chr20:38473059_C_T_chr20:38488524_G_A_chr20:38492997_A_G_chr20:38493069_T_C_chr20:38497405_A_C_chr20:38497420_C_T_chr20:38497421_G_A_chr20:38497480_A_G_chr20:38499519_G_A_chr20:38499531_C_T_chr20:38509085_G_A_chr20:38509090_A_G_chr20:38509094_A_G_chr20:38509162_A_C_chr20:38509201_A_G_chr20:38509203_G_A_chr20:38516207_G_A_chr20:38516220_A_G_chr20:38516224_T_C_chr20:38516273_G_A_chr20:38516275_C_T_chr20:38516288_T_C_chr20:38516329_G_A_chr20:38517555_A_G_chr20:38517569_A_C_chr20:38517596_C_A_chr20:38517604_C_T_chr20:38517613_C_T_chr20:38517809_T_G_chr20:38517821_C_T_chr20:38517883_G_A_chr20:38517910_A_G_chr20:38518303_A_G_chr20:38519942_G_C_chr20:38520123_T_C_chr20:38520129_T_C_chr20:38520363_CTT_C_chr20:38520580_G_GT_chr20:38520595_A_C_chr20:38520644_AG_A_chr20:38520745_A_G_chr20:38521527_G_A_chr20:38521529_C_T_chr20:38524913_T_A_chr20:38525972_G_C_chr20:38526013_C_T_chr20:38531203_T_C_chr20:38532764_G_A_chr20:38532766_A_G_chr20:38532770_A_G_chr20:38532832_C_A_chr20:38532851_G_T_chr20:38534319_T_G_chr20:38535043_T_G_chr20:38535151_C_T_chr20:38535190_C_T_chr20:38539786_T_C_chr20:38539804_G_A_chr20:38539810_G_A_chr20:38541105_A_G_chr20:38541116_G_T_chr20:38546307_A_G_chr20:38546320_T_G_chr20:38546404_T_C_chr20:38548769_C_A_chr20:38551089_C_T_chr20:38551090_G_A_chr20:38551125_T_G_chr20:38551128_G_A_chr20:38551137_C_T_chr20:38551140_C_G_chr20:38553881_C_A_chr20:38553882_G_A_chr20:38554029_C_T_chr20:38558311_G_A_chr20:38558344_C_T_chr20:38558362_A_T_chr20:38565398_A_G_chr20:38567140_A_G_chr20:38567141_A_G_chr20:38569927_C_T_chr20:38569928_G_A_chr20:38569982_G_A_chr20:38574303_G_T_chr20:38574794_G_A_chr20:38574848_C_A_chr20:38574894_G_A_chr20:38576256_T_C_chr20:38578625_T_C_chr20:38578773_A_T_chr20:38578821_C_T_chr20:38581320_C_T;chr20:38472842_C_T;chr20:38488548_G_A;chr20:38519826_A_G;chr20:38521441_C_T;chr20:38558361_G_T	0.00394880725770524;0.000283504110809607;0.000324004698068122;0.000486007047102183;0.000222753229921834;0.000364520048602673	0.511553	0.988935	-0.0138321	0.021072	0.678486	0.509699	0.988685	-0.0139538	0.0211644
CLEC3B_ENSG00000163815	0.680297	0	0	0	0	0	0	1	0	ultra_rare_collpase_chr3:45026239_G_A_chr3:45026473_TAAG_T_chr3:45035536_G_A_chr3:45035760_G_A_chr3:45035842_T_C_chr3:45035845_C_T_chr3:45035883_C_G	0.000222753	NA	NA	NA	NA	0.679459	NA	NA	NA	NA
NANOS2_ENSG00000188425	0.680396	0	0	0	0	0	0	3	0	ultra_rare_collpase_chr19:45914292_G_GC_chr19:45914318_G_A_chr19:45914443_G_T_chr19:45914457_G_A_chr19:45914464_G_T_chr19:45914477_G_A;chr19:45914486_C_T;chr19:45914490_G_T	0.000324004698068122;0.000283504110809607;0.000303766707168894	0.765308	0.514703	0.0141116	0.0472721	0.676953	0.764429	0.511364	0.0142199	0.0474518
PREX2_ENSG00000046889	0.680433	0	0	0	0	0	1	5	3	ultra_rare_collpase_chr8:67952052_T_C_chr8:67952392_A_G_chr8:67952396_T_G_chr8:67952467_G_A_chr8:67984778_C_A_chr8:67984835_G_A_chr8:68019591_G_T_chr8:68019606_G_A_chr8:68019627_G_A_chr8:68019802_G_A_chr8:68022035_GA_G_chr8:68022116_A_G_chr8:68022120_A_G_chr8:68022127_G_A_chr8:68027243_C_T_chr8:68027244_G_A_chr8:68029693_A_G_chr8:68030582_A_G_chr8:68030600_G_A_chr8:68030641_C_T_chr8:68038166_A_G_chr8:68038258_G_A_chr8:68038274_A_G_chr8:68044489_G_A_chr8:68044524_C_T_chr8:68044537_G_A_chr8:68044543_G_A_chr8:68044555_A_G_chr8:68044590_G_A_chr8:68053153_G_C_chr8:68053177_A_G_chr8:68053237_C_T_chr8:68053240_C_T_chr8:68055838_T_G_chr8:68055880_G_A_chr8:68055932_G_A_chr8:68055938_G_A_chr8:68060680_G_A_chr8:68060734_G_A_chr8:68060765_G_A_chr8:68069047_C_CA_chr8:68069122_G_A_chr8:68072508_C_T_chr8:68077407_G_A_chr8:68077409_A_G_chr8:68077437_T_C_chr8:68077451_A_G_chr8:68080457_G_A_chr8:68080472_C_G_chr8:68080484_C_T_chr8:68080510_G_T_chr8:68080768_A_G_chr8:68087780_G_A_chr8:68090597_C_T_chr8:68093683_G_A_chr8:68093713_A_G_chr8:68097035_A_C_chr8:68097046_A_G_chr8:68097134_C_T_chr8:68099845_T_C_chr8:68108115_C_T_chr8:68108116_G_A_chr8:68108262_G_A_chr8:68109533_A_T_chr8:68109554_A_G_chr8:68115926_C_G_chr8:68118578_G_A_chr8:68118636_T_C_chr8:68119455_C_T_chr8:68119470_A_G_chr8:68121013_C_T_chr8:68121022_G_C_chr8:68127393_T_C_chr8:68134061_A_G_chr8:68134073_C_T_chr8:68134076_C_T_chr8:68134077_G_A_chr8:68134143_C_T_chr8:68138460_G_T_chr8:68146211_G_A_chr8:68146241_C_T_chr8:68146242_G_A_chr8:68146253_A_C_chr8:68146266_A_G_chr8:68146285_T_G_chr8:68146302_G_A_chr8:68191724_C_T_chr8:68191757_A_G_chr8:68192362_G_A_chr8:68192371_C_T_chr8:68192372_G_A_chr8:68192410_G_A_chr8:68217633_C_T_chr8:68217680_C_T_chr8:68217686_A_G_chr8:68224581_C_T_chr8:68231349_G_A_chr8:68231356_C_T;chr8:68017892_A_G;chr8:68030486_T_C;chr8:68055950_C_T;chr8:68109503_A_T;chr8:68120969_G_A;chr8:68134199_G_A;chr8:68138449_T_C;chr8:68146289_C_G	0.00409055931311004;0.00076951115791179;0.000202511138112596;0.000263253817180349;0.000384755578955895;0.000810011745170305;0.000303754404438864;0.000283527076835838;0.000303815928056388	0.864356	0.478071	-0.00311012	0.0182058	0.639219	0.861184	0.442343	-0.00325316	0.0186036
PLBD1_ENSG00000121316	0.680452	0	0	0	0	0	1	1	1	ultra_rare_collpase_chr12:14502860_G_A_chr12:14502898_T_A_chr12:14503804_TG_T_chr12:14503806_G_A_chr12:14503847_TAG_T_chr12:14503873_G_A_chr12:14503944_A_G_chr12:14506160_A_G_chr12:14506247_C_T_chr12:14506928_C_T_chr12:14506941_C_T_chr12:14506957_T_C_chr12:14506989_C_T_chr12:14507007_C_T_chr12:14507008_G_A_chr12:14507100_T_C_chr12:14507109_G_A_chr12:14507111_C_T_chr12:14511576_C_T_chr12:14511577_G_A_chr12:14511588_C_G_chr12:14511651_G_T_chr12:14511699_G_C_chr12:14535663_G_T_chr12:14535741_C_A_chr12:14535754_G_A_chr12:14540894_T_C_chr12:14542207_C_G_chr12:14542256_T_A_chr12:14542262_TA_T_chr12:14553192_C_T_chr12:14553205_T_A_chr12:14553232_A_C_chr12:14553295_C_G_chr12:14553332_C_T;chr12:14502873_G_T;chr12:14536596_T_C	0.00188327730752096;0.000202511138112596;0.000364520048602673	0.804059	0.533536	0.00789621	0.0318271	0.665768	0.802037	0.521077	0.00805999	0.0321484
AP4M1_ENSG00000221838	0.68051	0	0	0	0	0	1	0	0	ultra_rare_collpase_chr7:100102741_G_GA_chr7:100102747_GT_G_chr7:100103610_A_T_chr7:100105238_A_G_chr7:100106515_G_T_chr7:100106839_T_TG	0.000162002	NA	NA	NA	NA	0.679383	NA	NA	NA	NA
CFAP97D1_ENSG00000231256	0.680546	0	0	0	0	0	1	0	0	ultra_rare_collpase_chr17:43781187_C_T_chr17:43781824_T_A_chr17:43781893_G_T	0.000202503	NA	NA	NA	NA	0.679695	NA	NA	NA	NA
ZDHHC12_ENSG00000160446	0.680574	0	0	0	0	0	1	0	0	ultra_rare_collpase_chr9:128721288_G_A_chr9:128721809_CAG_C_chr9:128722446_G_A_chr9:128724063_C_CCCCAGGGCTGAGGAGCG	0.000182253	NA	NA	NA	NA	0.679057	NA	NA	NA	NA
LNX1_ENSG00000072201	0.680574	0	0	0	0	0	0	5	3	ultra_rare_collpase_chr4:53459316_G_A_chr4:53459394_C_T_chr4:53459636_T_C_chr4:53460935_A_ATAGT_chr4:53460936_T_A_chr4:53460942_G_T_chr4:53461456_G_A_chr4:53461518_ACCT_A_chr4:53461529_T_C_chr4:53476753_C_T_chr4:53478598_C_T_chr4:53478657_C_T_chr4:53481720_C_T_chr4:53481774_C_T_chr4:53481806_G_A_chr4:53481827_C_T_chr4:53481841_C_T_chr4:53481850_C_G_chr4:53496039_G_A_chr4:53496061_G_A_chr4:53496178_G_A_chr4:53496231_T_C_chr4:53496289_G_A_chr4:53496303_C_T_chr4:53496333_G_C_chr4:53496335_C_A_chr4:53496340_G_A_chr4:53498669_C_T_chr4:53498673_C_T_chr4:53498696_C_T_chr4:53498697_G_A_chr4:53498720_T_C_chr4:53507322_G_A_chr4:53507389_T_C_chr4:53507455_T_C_chr4:53508057_T_C_chr4:53508205_C_T_chr4:53508221_T_C_chr4:53557888_G_C_chr4:53558152_TGATTCTCAGATGAGAGGATGTA_T_chr4:53558303_C_T_chr4:53573723_C_A_chr4:53573785_T_A_chr4:53573794_A_T_chr4:53573839_G_A_chr4:53573869_A_G_chr4:53573989_TCTGG_T_chr4:53591650_T_C_chr4:53592330_T_C_chr4:53617428_T_C_chr4:53617474_A_C_chr4:53618445_G_A_chr4:53618476_A_C_chr4:53640990_A_C_chr4:53652606_T_C;chr4:53478566_T_G;chr4:53478688_G_A;chr4:53496130_C_T;chr4:53496165_T_C;chr4:53498727_G_A;chr4:53573728_A_T;chr4:53574002_T_A	0.00287554169535458;0.000283504110809607;0.000769542324827866;0.000344268934791414;0.000668259689765502;0.00034425499169738;0.000243003523551091;0.00022277127465673	0.478143	0.523114	-0.0140215	0.0197683	0.678669	0.47628	0.518029	-0.0141404	0.0198518
OOSP2_ENSG00000149507	0.680605	0	0	0	0	0	0	1	0	ultra_rare_collpase_chr11:60040518_T_C_chr11:60043648_G_T	0.000324005	NA	NA	NA	NA	0.679957	NA	NA	NA	NA
BAX_ENSG00000087088	0.680643	0	0	0	0	0	0	1	3	ultra_rare_collpase_chr19:48954843_C_G_chr19:48954846_G_A_chr19:48954882_G_T_chr19:48954899_C_G_chr19:48954908_G_T_chr19:48954940_C_T_chr19:48954960_G_A_chr19:48954966_AGGCGGGAGGCAGACG_A_chr19:48955216_C_A_chr19:48955220_C_G_chr19:48955531_C_T_chr19:48955556_A_G_chr19:48956211_G_A_chr19:48956230_G_A_chr19:48956271_G_A_chr19:48956301_C_T_chr19:48960829_C_T_chr19:48960840_A_G_chr19:48960874_G_A_chr19:48960879_C_T_chr19:48960964_CCCCTGCCCCACCGT_C_chr19:48961729_A_C_chr19:48961743_T_G;chr19:48954935_G_T;chr19:48955214_G_C;chr19:48955710_G_A	0.000972014094204366;0.000526763645204425;0.000486302480142649;0.000222753229921834	0.50596	0.867125	-0.0199857	0.0300473	0.678421	0.503801	0.865013	-0.020189	0.0301995
THOC3_ENSG00000051596	0.680668	0	0	0	0	0	0	1	0	ultra_rare_collpase_chr5:175968118_G_T_chr5:175968119_G_C_chr5:175968123_C_T_chr5:175968136_A_G_chr5:175968177_G_A	0.000243004	NA	NA	NA	NA	0.67977	NA	NA	NA	NA
CGNL1_ENSG00000128849	0.680717	0	0	0	0	0	1	4	6	ultra_rare_collpase_chr15:57377164_A_G_chr15:57438120_G_A_chr15:57438126_A_G_chr15:57438132_C_T_chr15:57438196_G_T_chr15:57438376_A_C_chr15:57438440_G_C_chr15:57438444_C_T_chr15:57438463_A_G_chr15:57438700_G_A_chr15:57438741_G_A_chr15:57438843_G_A_chr15:57438877_C_T_chr15:57438909_A_G_chr15:57438979_A_G_chr15:57439021_C_A_chr15:57439034_T_G_chr15:57439047_A_G_chr15:57439061_T_A_chr15:57439069_T_C_chr15:57439112_G_T_chr15:57439206_T_C_chr15:57439245_G_C_chr15:57439258_G_C_chr15:57439281_C_T_chr15:57439305_G_T_chr15:57439520_G_T_chr15:57440405_A_G_chr15:57451494_TTATAGGCTTG_T_chr15:57451543_A_G_chr15:57451550_G_GTCAC_chr15:57452139_A_G_chr15:57452160_AAG_A_chr15:57452198_C_T_chr15:57452246_C_T_chr15:57452274_G_A_chr15:57452279_A_G_chr15:57452289_A_T_chr15:57453787_C_T_chr15:57453814_T_C_chr15:57453818_G_C_chr15:57461689_C_T_chr15:57461756_G_A_chr15:57461761_C_T_chr15:57461843_A_G_chr15:57461870_A_G_chr15:57461891_A_G_chr15:57462755_A_G_chr15:57516871_A_C_chr15:57516903_C_T_chr15:57516984_G_A_chr15:57516987_G_A_chr15:57518429_G_A_chr15:57518434_A_C_chr15:57518489_G_A_chr15:57523496_T_C_chr15:57523589_T_G_chr15:57524581_A_T_chr15:57524605_C_T_chr15:57524645_A_G_chr15:57524660_G_A_chr15:57524681_A_C_chr15:57524702_C_T_chr15:57524725_C_A_chr15:57527690_C_G_chr15:57528652_A_G_chr15:57528658_G_A_chr15:57528678_C_T_chr15:57528692_A_T_chr15:57528756_G_C_chr15:57528771_A_G_chr15:57528789_C_T_chr15:57528795_A_G_chr15:57531746_G_T_chr15:57543709_G_A_chr15:57543744_G_T_chr15:57543754_G_A_chr15:57543756_G_A_chr15:57544477_A_G_chr15:57544491_C_T_chr15:57544578_C_T_chr15:57544579_G_A_chr15:57545593_G_T_chr15:57545597_G_A_chr15:57545620_C_T_chr15:57545624_G_A_chr15:57545684_C_G_chr15:57546086_G_A_chr15:57546185_T_G_chr15:57547398_G_A_chr15:57547420_G_A_chr15:57547465_A_G;chr15:57438963_C_G;chr15:57439030_A_G;chr15:57439104_A_G;chr15:57439105_G_A;chr15:57440456_A_G;chr15:57453700_T_C;chr15:57453762_G_A;chr15:57524671_G_A;chr15:57544492_G_A;chr15:57547369_C_T	0.00366530314689563;0.000648035641960308;0.000384755578955895;0.000951840900806027;0.000506257340731441;0.000222762251923856;0.000526507634360698;0.000587258515248471;0.000384755578955895;0.000364505285326637;0.000202511138112596	0.469049	0.514806	0.0122073	0.0168603	0.678913	0.467306	0.50944	0.0123032	0.0169263
IFITM2_ENSG00000185201	0.680745	0	0	0	0	0	0	1	0	ultra_rare_collpase_chr11:308380_A_G_chr11:308400_T_G_chr11:309160_C_T	0.000222753	NA	NA	NA	NA	0.679969	NA	NA	NA	NA
AL512428.1_ENSG00000282804	0.680789	0	0	0	0	0	0	1	0	ultra_rare_collpase_chr6:24797454_A_G_chr6:24797586_A_G_chr6:24797751_T_G_chr6:24797759_G_T_chr6:24798685_A_T_chr6:24798701_A_G	0.000263254	NA	NA	NA	NA	0.68012	NA	NA	NA	NA
DEFB125_ENSG00000178591	0.680822	0	0	0	0	0	0	1	0	ultra_rare_collpase_chr20:96004_G_A_chr20:96013_G_T_chr20:96058_C_T_chr20:96061_T_C_chr20:96062_G_A_chr20:96111_CT_C	0.000243004	NA	NA	NA	NA	0.680122	NA	NA	NA	NA
SF3B4_ENSG00000143368	0.680876	0	0	0	0	0	0	3	2	ultra_rare_collpase_chr1:149923697_G_A_chr1:149923700_T_C_chr1:149923715_T_C_chr1:149925886_T_C_chr1:149925921_TGGG_T_chr1:149925949_G_A_chr1:149925972_T_TGGG_chr1:149926481_G_A_chr1:149926539_G_A_chr1:149926542_C_T_chr1:149926593_A_G_chr1:149926719_G_A_chr1:149926746_A_G_chr1:149927224_C_T_chr1:149927255_C_G_chr1:149929251_G_A_chr1:149929314_C_T_chr1:149929783_C_T_chr1:149929810_A_G_chr1:149929829_G_A_chr1:149929834_G_A_chr1:149929841_G_A_chr1:149930451_G_A_chr1:149930530_T_G_chr1:149930811_C_T_chr1:149930812_G_A_chr1:149930826_T_C_chr1:149930847_T_G_chr1:149930850_G_A_chr1:149930871_A_C_chr1:149931351_A_G_chr1:149931415_G_A_chr1:149931420_C_T_chr1:149931424_G_A_chr1:149931944_C_T_chr1:149931961_C_T_chr1:149932003_C_T;chr1:149929196_T_C;chr1:149929756_G_C;chr1:149929874_A_G;chr1:149930961_G_A	0.00121501761775546;0.000263264479546375;0.000222753229921834;0.000445506459843668;0.000243033052495139	0.592197	0.487681	-0.0169663	0.0316739	0.676278	0.590683	0.483239	-0.0171051	0.0318029
CCDC54_ENSG00000138483	0.680886	0	0	0	0	0	0	2	0	ultra_rare_collpase_chr3:107377591_T_TAC_chr3:107377666_T_C_chr3:107377673_A_G_chr3:107377682_A_G_chr3:107377802_A_G_chr3:107378053_G_C_chr3:107378101_A_T_chr3:107378446_C_T_chr3:107378566_C_T;chr3:107378233_CAAATG_C	0.000364505285326637;0.000222753229921834	0.546137	0.822253	-0.0410034	0.067936	0.680045	0.54528	0.821219	-0.0411786	0.0680808
RAD51C_ENSG00000108384	0.68091	0	0	0	0	0	0	0	1	ultra_rare_collpase_chr17:58703244_A_G_chr17:58703259_G_A_chr17:58703311_C_G_chr17:58703325_C_G_chr17:58709874_G_A_chr17:58709883_A_G_chr17:58709899_G_A_chr17:58709925_C_T_chr17:58709926_G_A_chr17:58709931_C_T_chr17:58709932_G_A_chr17:58709937_T_G_chr17:58720798_T_C_chr17:58720817_G_T_chr17:58724058_C_G_chr17:58724070_G_A_chr17:58724090_C_T_chr17:58729026_A_G_chr17:58732524_A_C_chr17:58734193_C_T	0.000850512	NA	NA	NA	NA	0.67949	NA	NA	NA	NA
UTP23_ENSG00000147679	0.680937	0	0	0	0	0	0	1	0	ultra_rare_collpase_chr8:116771525_A_G_chr8:116771670_G_GA_chr8:116771678_C_T_chr8:116771775_G_GAA_chr8:116771787_G_A_chr8:116788550_G_C	0.000243004	NA	NA	NA	NA	0.680125	NA	NA	NA	NA
HNRNPA1L2_ENSG00000139675	0.680943	0	0	0	0	0	0	2	0	ultra_rare_collpase_chr13:52642601_T_C_chr13:52642618_CTG_C_chr13:52642784_C_A_chr13:52642910_C_T_chr13:52642911_G_A_chr13:52642955_G_A_chr13:52643177_G_C_chr13:52643359_T_A;chr13:52642967_G_A	0.000324004698068122;0.000222780298120544	0.54601	0.833319	-0.0410526	0.0679961	0.679767	0.544844	0.83238	-0.0412913	0.0681932
IMPG2_ENSG00000081148	0.68104	0	0	0	0	0	0	2	2	ultra_rare_collpase_chr3:101228818_G_A_chr3:101228822_C_A_chr3:101228876_C_A_chr3:101229531_G_A_chr3:101229532_G_T_chr3:101229571_C_T_chr3:101231116_C_T_chr3:101231117_G_A_chr3:101231140_C_T_chr3:101232821_C_T_chr3:101232872_G_A_chr3:101232961_G_A_chr3:101232983_C_CTTCATCACCTAAAA_chr3:101242721_C_T_chr3:101242744_G_C_chr3:101242777_G_A_chr3:101242813_T_C_chr3:101242819_C_T_chr3:101242829_C_T_chr3:101242879_G_A_chr3:101243540_A_G_chr3:101243579_T_C_chr3:101243700_C_T_chr3:101243801_G_A_chr3:101243815_G_A_chr3:101243839_A_G_chr3:101244467_C_G_chr3:101244773_CA_C_chr3:101245873_G_A_chr3:101245876_G_A_chr3:101246029_G_C_chr3:101246045_G_A_chr3:101246095_A_G_chr3:101246102_T_C_chr3:101257581_C_CA_chr3:101257618_C_G_chr3:101257664_C_T_chr3:101257674_A_T_chr3:101257725_G_T_chr3:101269542_T_C_chr3:101269564_C_A_chr3:101269574_C_A_chr3:101304256_G_A_chr3:101304277_A_G_chr3:101319648_T_A_chr3:101325441_G_A_chr3:101325477_A_G_chr3:101325488_A_G_chr3:101325506_A_G;chr3:101243807_G_T;chr3:101273664_G_A;chr3:101325501_G_A	0.00285529140172533;0.000486007047102183;0.000263253817180349;0.000324004698068122	0.526025	0.956888	-0.015472	0.0244004	0.679369	0.524254	0.956251	-0.0156046	0.0245047
MTX2_ENSG00000128654	0.681067	0	0	0	0	0	1	1	2	ultra_rare_collpase_chr2:176269664_T_C_chr2:176288658_G_T_chr2:176288740_CTAT_C_chr2:176288749_T_C_chr2:176288754_A_G_chr2:176297096_G_T_chr2:176297231_G_A_chr2:176297238_G_A_chr2:176297297_T_C_chr2:176297300_A_G_chr2:176297339_TAGC_T_chr2:176297360_A_G_chr2:176297440_C_T_chr2:176297457_A_C_chr2:176297869_G_A_chr2:176297873_A_G_chr2:176297891_T_C_chr2:176299653_G_T_chr2:176299657_A_T_chr2:176299872_A_G_chr2:176304120_T_G_chr2:176304202_G_A_chr2:176304240_G_A_chr2:176304279_T_C_chr2:176304317_A_G_chr2:176304336_A_G_chr2:176304404_A_G_chr2:176304407_A_G_chr2:176304430_TAA_T_chr2:176323444_C_A_chr2:176323452_A_G_chr2:176326870_T_C_chr2:176326880_A_G_chr2:176326890_G_A_chr2:176328284_T_A_chr2:176328296_C_A_chr2:176328351_T_C_chr2:176328886_T_C_chr2:176328941_T_C_chr2:176329001_C_T_chr2:176329007_G_T_chr2:176329055_G_A_chr2:176329059_A_G_chr2:176330617_C_G_chr2:176330642_C_T_chr2:176330654_A_G_chr2:176337508_C_T_chr2:176337524_C_T_chr2:176337533_A_G_chr2:176337593_A_G_chr2:176337638_G_C;chr2:176304349_A_G;chr2:176326839_A_T;chr2:176328963_T_A	0.00230853347373537;0.000648009396136244;0.000303815928056388;0.000202584984400956	0.77156	0.53014	-0.0078161	0.026921	0.677726	0.770554	0.526633	-0.00788671	0.0270417
SSU72P7_ENSG00000284438	0.681108	0	0	0	0	0	0	1	0	ultra_rare_collpase_chr11:4338772_A_G_chr11:4338776_C_T_chr11:4338794_C_G_chr11:4338802_G_A_chr11:4338871_G_C_chr11:4338886_A_G_chr11:4339184_C_G_chr11:4339219_G_A	0.000283504	NA	NA	NA	NA	0.680432	NA	NA	NA	NA
CD248_ENSG00000174807	0.681146	0	0	0	0	0	0	3	1	ultra_rare_collpase_chr11:66314759_C_T_chr11:66314780_C_G_chr11:66314848_C_T_chr11:66314866_C_T_chr11:66314887_C_T_chr11:66314893_C_T_chr11:66314906_C_T_chr11:66314944_G_A_chr11:66315208_G_A_chr11:66315517_G_A_chr11:66315568_G_A_chr11:66315667_G_T_chr11:66315826_G_A_chr11:66315859_G_A_chr11:66315941_C_T_chr11:66315975_G_T_chr11:66316044_G_A_chr11:66316127_G_A_chr11:66316138_C_T_chr11:66316310_C_T_chr11:66316582_A_G_chr11:66316607_G_A_chr11:66316684_G_T_chr11:66316691_C_T_chr11:66316717_G_A_chr11:66316718_T_C_chr11:66316736_G_A_chr11:66316763_G_T_chr11:66316904_G_A;chr11:66316169_C_T;chr11:66316747_C_T;chr11:66316873_C_T	0.00117451703049694;0.000283504110809607;0.000263275142776135;0.000405055087491899	0.881649	0.506679	0.00453764	0.0304786	0.676262	0.881027	0.501765	0.0045845	0.0306312
GDF11_ENSG00000135414	0.68115	0	0	0	0	0	0	1	1	ultra_rare_collpase_chr12:55743452_G_C_chr12:55743637_G_A_chr12:55743695_G_A_chr12:55743719_T_G_chr12:55743882_G_A_chr12:55743937_G_A_chr12:55745552_G_A_chr12:55745596_G_A_chr12:55745610_G_A_chr12:55745686_G_A_chr12:55745695_T_C_chr12:55745720_C_T_chr12:55745847_A_G_chr12:55745882_C_T_chr12:55745933_A_G_chr12:55746048_A_G_chr12:55746079_G_A_chr12:55748790_G_A_chr12:55748912_G_A_chr12:55748975_G_A_chr12:55749499_C_T_chr12:55749593_G_A_chr12:55749796_A_G_chr12:55749838_G_A_chr12:55750603_T_A_chr12:55751443_T_A_chr12:55751483_G_A_chr12:55751506_G_A_chr12:55752654_A_G_chr12:55752783_C_T_chr12:55752800_G_C_chr12:55755446_T_C_chr12:55757314_A_C_chr12:55757528_C_T_chr12:55760548_T_C_chr12:55760570_C_G;chr12:55745580_G_A	0.00139727026041878;0.000270045700041546	0.643567	0.562752	0.0161092	0.0348144	0.678481	0.641863	0.559947	0.0162751	0.034993
ZNF250_ENSG00000196150	0.681164	0	0	0	0	0	0	2	0	ultra_rare_collpase_chr8:144881532_C_T_chr8:144881573_C_T_chr8:144882281_G_A_chr8:144882332_C_T_chr8:144890343_C_T;chr8:144881861_G_C	0.000222753229921834;0.000283504110809607	0.545807	0.833477	-0.041323	0.0684093	0.680076	0.544719	0.832502	-0.0415469	0.0685941
MMP14_ENSG00000157227	0.681195	0	0	0	0	0	0	3	1	ultra_rare_collpase_chr14:22833424_G_A_chr14:22833427_C_G_chr14:22833438_A_G_chr14:22833454_G_A_chr14:22833475_C_T_chr14:22834251_A_G_chr14:22834254_A_C_chr14:22834283_A_C_chr14:22836598_C_T_chr14:22836632_AGAG_A_chr14:22836727_A_C_chr14:22836756_C_T_chr14:22836760_A_G_chr14:22836769_G_C_chr14:22836770_C_T_chr14:22836908_A_T_chr14:22837827_G_A_chr14:22837899_T_G_chr14:22837903_A_G_chr14:22839660_A_G_chr14:22841524_G_A_chr14:22841549_G_A_chr14:22841599_G_A_chr14:22841920_A_G_chr14:22841924_G_A_chr14:22841992_G_A_chr14:22842453_G_A_chr14:22842475_G_A_chr14:22842501_C_T_chr14:22842532_G_A_chr14:22842534_G_A_chr14:22842555_G_A_chr14:22842576_G_A_chr14:22842652_A_G_chr14:22843365_C_T_chr14:22843386_A_G_chr14:22843394_C_T_chr14:22843395_G_A_chr14:22843397_C_T_chr14:22843713_G_T_chr14:22843719_C_T_chr14:22843731_C_A_chr14:22843761_C_T_chr14:22843800_A_G_chr14:22843820_G_A_chr14:22843839_C_T_chr14:22843848_G_A_chr14:22844375_G_A_chr14:22844386_C_T_chr14:22844393_G_C_chr14:22844420_C_T_chr14:22844422_A_G_chr14:22844425_C_T_chr14:22844443_C_T_chr14:22844458_T_C_chr14:22844671_G_A_chr14:22844681_A_G_chr14:22845259_G_A_chr14:22845265_A_C_chr14:22845267_G_A_chr14:22845291_G_A_chr14:22845355_G_A_chr14:22845360_G_A_chr14:22845801_A_G_chr14:22845831_C_T_chr14:22845893_G_A_chr14:22845974_T_C_chr14:22845981_G_A_chr14:22848043_G_A_chr14:22848423_G_C_chr14:22848481_G_A_chr14:22848483_G_C_chr14:22848914_G_A;chr14:22843280_G_T;chr14:22844771_G_A;chr14:22845827_C_T	0.00334129844882751;0.000303791315618924;0.000384755578955895;0.000303754404438864	0.532254	0.949872	-0.0152386	0.0243987	0.679659	0.530619	0.949196	-0.0153604	0.0244959
CCDC115_ENSG00000136710	0.681273	0	0	0	0	0	1	3	3	ultra_rare_collpase_chr2:130339212_T_C_chr2:130339223_A_G_chr2:130340914_G_A_chr2:130340934_C_T_chr2:130340935_G_A_chr2:130340947_G_A_chr2:130341033_C_T_chr2:130341034_G_A_chr2:130341721_TG_T_chr2:130341863_G_T_chr2:130342034_A_G_chr2:130342045_T_G_chr2:130342107_G_A_chr2:130343099_C_T_chr2:130343116_T_C_chr2:130343126_G_T_chr2:130343166_G_C_chr2:130343194_G_C_chr2:130344632_A_G_chr2:130344659_G_A_chr2:130344683_C_T_chr2:130344700_G_A_chr2:130345408_T_C_chr2:130345420_G_A_chr2:130345465_C_T_chr2:130345466_G_A_chr2:130345582_T_A_chr2:130345586_C_T_chr2:130345600_A_G_chr2:130345654_G_A_chr2:130345803_C_T_chr2:130345812_C_T_chr2:130345815_C_T_chr2:130345821_A_G_chr2:130345832_T_C_chr2:130345846_G_A_chr2:130345878_C_T_chr2:130345920_G_A_chr2:130346084_G_A_chr2:130346085_C_G_chr2:130346102_A_G_chr2:130346111_C_T_chr2:130346235_G_A_chr2:130346259_C_T_chr2:130346260_G_A_chr2:130346367_C_T_chr2:130346368_G_A_chr2:130346377_C_T_chr2:130346413_G_A_chr2:130346439_C_T;chr2:130339124_G_A;chr2:130340932_G_C;chr2:130343093_G_C;chr2:130344677_A_G;chr2:130345591_G_A;chr2:130345637_G_A	0.00265278846543275;0.000891121192482178;0.000344282879014946;0.000202527543745949;0.000465756753472925;0.000283504110809607;0.00030377901089554	0.550588	0.49348	0.0125984	0.0211072	0.645457	0.541729	0.461623	0.0131655	0.0215758
LARP1_ENSG00000155506	0.681321	0	0	0	0	0	0	2	1	ultra_rare_collpase_chr5:154713047_T_G_chr5:154754993_T_G_chr5:154755289_TCGCCCGCCGCGTCGTGAGGCGCGCGCC_T_chr5:154755396_C_T_chr5:154755649_G_A_chr5:154755706_G_T_chr5:154755731_G_A_chr5:154755739_C_CG_chr5:154755746_G_T_chr5:154757000_GGCGCCATGCGCC_G_chr5:154757176_G_C_chr5:154757183_C_T_chr5:154757203_A_C_chr5:154758136_T_G_chr5:154758152_A_G_chr5:154758171_T_C_chr5:154758679_T_G_chr5:154758733_G_A_chr5:154790372_C_T_chr5:154790373_G_A_chr5:154793616_C_T_chr5:154793931_C_T_chr5:154793941_T_C_chr5:154793949_C_T_chr5:154793961_C_T_chr5:154793973_C_T_chr5:154793979_C_T_chr5:154793982_G_A_chr5:154793998_G_A_chr5:154794127_G_A_chr5:154799622_T_C_chr5:154799893_C_T_chr5:154800028_C_G_chr5:154802062_C_T_chr5:154802121_G_A_chr5:154802139_G_A_chr5:154802173_A_T_chr5:154803401_C_T_chr5:154803588_C_T_chr5:154803596_G_A_chr5:154803638_C_T_chr5:154803728_C_T_chr5:154803729_G_A_chr5:154805901_C_T_chr5:154805984_G_A_chr5:154805999_G_A_chr5:154806020_C_T_chr5:154808555_A_G_chr5:154811615_G_A;chr5:154755821_G_A;chr5:154802106_G_T	0.00192377789477947;0.000284021747950986;0.00034425499169738	0.954072	0.535807	0.00170109	0.0295356	0.678902	0.953875	0.533244	0.00171415	0.0296355
ADCY8_ENSG00000155897	0.681331	0	0	0	0	0	0	4	2	ultra_rare_collpase_chr8:130780410_C_T_chr8:130780443_C_T_chr8:130780463_C_T_chr8:130780481_TTGA_T_chr8:130780514_A_T_chr8:130780565_G_A_chr8:130780566_C_T_chr8:130780613_G_T_chr8:130780697_C_T_chr8:130780736_T_C_chr8:130780737_A_G_chr8:130780760_C_T_chr8:130780761_G_A_chr8:130780788_G_A_chr8:130780797_G_C_chr8:130780839_C_T_chr8:130780872_T_A_chr8:130783696_C_T_chr8:130785409_C_T_chr8:130785429_A_G_chr8:130800451_T_C_chr8:130814079_C_T_chr8:130814101_G_A_chr8:130814127_C_T_chr8:130814128_G_A_chr8:130814194_G_A_chr8:130814212_G_A_chr8:130823174_T_C_chr8:130836346_T_C_chr8:130836433_C_T_chr8:130836443_C_T_chr8:130847461_G_A_chr8:130847465_T_C_chr8:130847471_T_A_chr8:130847498_C_G_chr8:130847558_A_G_chr8:130849660_C_T_chr8:130849661_G_A_chr8:130849699_C_T_chr8:130849806_G_A_chr8:130867865_T_G_chr8:130867894_A_G_chr8:130884592_A_G_chr8:130903786_C_T_chr8:130903888_C_T_chr8:130903969_C_T_chr8:130903990_C_T_chr8:130909730_G_A_chr8:130909780_C_T_chr8:130909858_C_T_chr8:130937130_C_T_chr8:130937152_C_T_chr8:130951872_C_T_chr8:130951953_T_C_chr8:130951970_C_T_chr8:130951994_C_T_chr8:130990418_C_T_chr8:130990536_C_A_chr8:131013688_A_G_chr8:131013726_T_C_chr8:131037341_A_G_chr8:131037469_T_C_chr8:131039393_G_T_chr8:131039423_A_G_chr8:131039487_T_C_chr8:131039553_C_T_chr8:131039707_G_T_chr8:131039738_A_G_chr8:131039766_C_G_chr8:131039784_C_T_chr8:131039799_G_A_chr8:131039990_C_T_chr8:131040171_G_A_chr8:131040188_C_G_chr8:131040236_G_A_chr8:131040243_A_G_chr8:131040260_C_T;chr8:130780765_A_T;chr8:130847491_G_A;chr8:130867874_C_G;chr8:130881801_A_C;chr8:130903936_C_T	0.0030577943380179;0.000243013365735115;0.000546846518410499;0.000243003523551091;0.000324004698068122;0.000222789322315389	0.503146	0.601799	-0.0159124	0.0237659	0.679796	0.501582	0.598443	-0.0160292	0.0238528
EPCAM_ENSG00000119888	0.681468	0	0	0	0	0	0	1	2	ultra_rare_collpase_chr2:47345171_A_C_chr2:47369533_G_C_chr2:47369581_G_A_chr2:47373565_C_T_chr2:47373571_G_T_chr2:47373865_G_A_chr2:47373873_C_T_chr2:47373883_C_T_chr2:47373942_G_A_chr2:47375274_C_T_chr2:47379002_A_C_chr2:47379013_G_A_chr2:47379040_T_A_chr2:47379778_G_C_chr2:47379850_A_C_chr2:47379926_T_C_chr2:47379964_G_T;chr2:47378974_A_G;chr2:47386975_A_G	0.000486007047102183;0.000364505285326637;0.000587258515248471	0.953398	0.516125	-0.00228784	0.0391482	0.678079	0.95319	0.512849	-0.002305	0.0392664
NES_ENSG00000132688	0.681469	0	0	0	0	0	0	0	2	ultra_rare_collpase_chr1:156669960_C_T_chr1:156669963_A_C_chr1:156670238_C_CA_chr1:156670289_G_A_chr1:156671277_C_T_chr1:156671408_T_A_chr1:156671969_TTC_T_chr1:156672483_C_G_chr1:156672866_A_G_chr1:156673013_G_C_chr1:156673088_G_A_chr1:156673164_G_A_chr1:156673501_C_T_chr1:156673862_T_G_chr1:156673908_G_A_chr1:156675258_G_A_chr1:156675271_G_A_chr1:156676507_C_T_chr1:156676514_G_T_chr1:156676525_T_G_chr1:156676552_C_A_chr1:156676627_CGGCCCAGCCGCTCGCGGGCCT_C_chr1:156676681_T_C_chr1:156676697_C_G_chr1:156676751_CCGGCGCGGGAGGCCCGCGGGG_C_chr1:156676807_G_A_chr1:156676808_C_G_chr1:156676993_A_G_chr1:156677016_G_A_chr1:156677031_C_G_chr1:156677042_G_A_chr1:156677045_T_G_chr1:156677048_C_T_chr1:156677057_G_T_chr1:156677092_T_C_chr1:156677098_G_A_chr1:156677135_G_A_chr1:156677182_GC_G_chr1:156677192_G_A_chr1:156677199_G_A_chr1:156677242_T_A;chr1:156675222_G_A	0.00157952290308209;0.00042525616621441	0.714836	0.552088	0.0123575	0.0338219	0.678498	0.71344	0.548983	0.012484	0.0339942
MALSU1_ENSG00000156928	0.681639	0	0	0	0	0	0	2	0	ultra_rare_collpase_chr7:23299560_C_T_chr7:23299607_A_G_chr7:23300922_G_T_chr7:23300938_G_C_chr7:23300965_G_C_chr7:23307949_G_GGTAA_chr7:23309427_C_CG;chr7:23300955_G_T	0.000283504110809607;0.000243033052495139	0.546219	0.831975	-0.0410432	0.0680158	0.680515	0.545088	0.830874	-0.0412746	0.068207
SHISA5_ENSG00000164054	0.681879	0	0	0	0	0	0	2	2	ultra_rare_collpase_chr3:48463806_G_A_chr3:48463825_T_A_chr3:48464616_G_A_chr3:48464646_G_C_chr3:48464883_G_A_chr3:48464918_C_T_chr3:48464928_G_A_chr3:48464939_G_A_chr3:48464943_C_T_chr3:48465033_C_T_chr3:48465522_G_A_chr3:48466629_G_A_chr3:48466729_C_T_chr3:48466750_C_T_chr3:48466840_G_A_chr3:48466867_T_C_chr3:48466945_G_A_chr3:48466954_T_C_chr3:48466992_C_T_chr3:48467037_C_T_chr3:48467048_C_G_chr3:48467128_C_T_chr3:48467175_A_G_chr3:48467177_G_A_chr3:48467278_G_C_chr3:48467302_T_C_chr3:48467322_G_A_chr3:48467351_G_T_chr3:48467524_C_T_chr3:48467562_A_C_chr3:48467569_A_G_chr3:48469141_G_A_chr3:48469184_C_T_chr3:48469373_C_T_chr3:48469384_G_A_chr3:48469410_AGGT_A_chr3:48469432_T_C_chr3:48469462_G_A_chr3:48469481_G_A_chr3:48469520_G_T_chr3:48469727_C_T_chr3:48469728_G_A_chr3:48469731_G_A_chr3:48469739_C_T_chr3:48469783_G_A_chr3:48469794_C_T_chr3:48469806_C_T_chr3:48504021_C_G;chr3:48465077_T_G;chr3:48466996_G_A;chr3:48467394_G_C	0.00259203758454498;0.000344296824368114;0.000546802219611973;0.000283504110809607	0.521718	0.531704	0.0160497	0.0250503	0.680003	0.519742	0.527735	0.0162024	0.025169
MON1B_ENSG00000103111	0.681885	0	0	0	0	0	1	0	2	ultra_rare_collpase_chr16:77191483_C_T_chr16:77191511_C_T_chr16:77191520_C_G_chr16:77191522_G_C_chr16:77193619_G_A_chr16:77193702_G_C_chr16:77193748_C_T_chr16:77193763_G_A_chr16:77194392_G_A_chr16:77194418_C_T_chr16:77194479_C_T_chr16:77194514_C_T_chr16:77194567_G_A_chr16:77194604_C_T_chr16:77194622_C_T_chr16:77194623_G_A_chr16:77194668_C_T_chr16:77194731_G_A_chr16:77194781_C_G_chr16:77194809_C_T_chr16:77194812_C_T_chr16:77194877_G_A_chr16:77194883_C_T_chr16:77194923_C_T_chr16:77194928_C_T_chr16:77194962_G_A_chr16:77195000_C_T_chr16:77195090_C_T_chr16:77195132_C_T_chr16:77195581_C_T_chr16:77195599_C_T_chr16:77195600_G_A_chr16:77195617_C_T_chr16:77195630_G_A_chr16:77195636_T_C_chr16:77198193_G_A_chr16:77198217_G_A_chr16:77199458_G_A_chr16:77199512_G_A_chr16:77206494_C_G;chr16:77194538_C_A;chr16:77194944_C_T	0.00166052407759913;0.000202519340597027;0.000526507634360698	0.527807	1	-0.0193888	0.0307097	0.680121	0.525991	1	-0.0195598	0.0308447
MGARP_ENSG00000137463	0.681886	0	0	0	0	0	0	2	0	ultra_rare_collpase_chr4:139266636_G_T_chr4:139267041_C_T_chr4:139275315_C_T_chr4:139275335_A_G_chr4:139275341_T_G_chr4:139275344_G_C_chr4:139280149_G_A;chr4:139267033_C_T	0.000364505285326637;0.000222753229921834	0.547116	0.822493	-0.0410809	0.0682307	0.680832	0.546039	0.821184	-0.0413018	0.0684138
APOC2_ENSG00000234906	0.681913	0	0	0	0	0	0	1	0	ultra_rare_collpase_chr19:44942345_G_T_chr19:44944845_TG_T_chr19:44948488_C_G_chr19:44948730_G_A_chr19:44949205_A_C_chr19:44949215_A_AC	0.000303754	NA	NA	NA	NA	0.681261	NA	NA	NA	NA
RUFY4_ENSG00000188282	0.681933	0	0	0	0	0	0	3	3	ultra_rare_collpase_chr2:218032025_G_A_chr2:218033936_G_A_chr2:218033946_G_T_chr2:218033948_A_G_chr2:218033953_A_T_chr2:218033962_A_G_chr2:218033973_C_T_chr2:218060640_A_G_chr2:218070804_C_T_chr2:218072373_G_C_chr2:218072446_C_T_chr2:218072455_C_T_chr2:218072456_G_A_chr2:218072816_G_A_chr2:218072846_A_T_chr2:218072885_G_C_chr2:218073269_T_C_chr2:218073283_C_T_chr2:218073335_A_T_chr2:218073349_C_T_chr2:218073372_G_A_chr2:218073815_G_A_chr2:218075132_G_T_chr2:218075247_AG_A_chr2:218075714_G_A_chr2:218076506_T_C_chr2:218076517_C_T_chr2:218083213_G_A_chr2:218083238_G_A_chr2:218089281_A_T_chr2:218089337_C_T_chr2:218089347_G_A_chr2:218089350_G_C_chr2:218089743_G_A;chr2:218070755_G_A;chr2:218072449_C_T;chr2:218073361_G_T;chr2:218083120_G_A;chr2:218089338_G_A	0.00135676967316026;0.000627784528149048;0.000222753229921834;0.00034425499169738;0.000507163687080005;0.000243003523551091	0.490864	0.758897	0.0168512	0.0244598	0.679574	0.488624	0.7547	0.0170257	0.0245859
SKA2_ENSG00000182628	0.681964	0	0	0	0	0	0	1	0	ultra_rare_collpase_chr17:59112295_A_C_chr17:59119357_T_A_chr17:59119358_CAT_C_chr17:59119387_G_A_chr17:59119405_G_A_chr17:59119429_G_A_chr17:59131288_G_A_chr17:59131323_CA_C_chr17:59131325_G_C_chr17:59131339_T_A	0.000324005	NA	NA	NA	NA	0.681216	NA	NA	NA	NA
MTIF3_ENSG00000122033	0.682031	0	0	0	0	0	0	0	3	ultra_rare_collpase_chr13:27432760_T_C_chr13:27432784_G_A_chr13:27434163_C_T_chr13:27434186_G_A_chr13:27434827_C_T_chr13:27434856_T_C_chr13:27434958_A_G_chr13:27434984_C_T_chr13:27434985_G_A_chr13:27435152_C_G_chr13:27435161_A_G_chr13:27435166_C_T_chr13:27435446_G_A_chr13:27435455_G_A_chr13:27435488_C_T_chr13:27435532_GGA_G_chr13:27435569_C_A_chr13:27435772_T_C_chr13:27435791_G_A_chr13:27437147_CCTTT_C_chr13:27440003_G_A_chr13:27440115_G_A_chr13:27440123_A_C_chr13:27440144_C_T_chr13:27440195_C_T;chr13:27434843_C_T;chr13:27435893_C_T	0.00107326556235065;0.000546757927989956;0.000486007047102183	0.638926	0.4725	-0.0150989	0.0321799	0.631827	0.637102	0.467741	-0.0152632	0.0323541
ERCC6L2_ENSG00000182150	0.682107	0	0	0	0	0	0	2	2	ultra_rare_collpase_chr9:95876040_T_C_chr9:95876057_C_T_chr9:95880972_A_AT_chr9:95881015_C_T_chr9:95881111_C_T_chr9:95881201_C_G_chr9:95897891_C_T_chr9:95897901_T_C_chr9:95907082_T_C_chr9:95907195_C_T_chr9:95907208_G_T_chr9:95907246_C_T_chr9:95915735_G_A_chr9:95915741_A_G_chr9:95915766_G_A_chr9:95915784_C_T_chr9:95915788_C_G_chr9:95916375_T_C_chr9:95916387_C_T_chr9:95916406_A_G_chr9:95916433_G_A_chr9:95921263_C_T_chr9:95921309_T_C_chr9:95922383_G_A_chr9:95922384_C_T_chr9:95923269_AT_A_chr9:95923307_A_T_chr9:95923324_G_A_chr9:95928100_C_A_chr9:95928744_G_A_chr9:95928749_G_T_chr9:95928827_A_G_chr9:95941482_G_A_chr9:95941528_A_G_chr9:95955988_T_C_chr9:95955989_G_A_chr9:95955997_G_A_chr9:95966635_A_G_chr9:95970582_G_A_chr9:95970597_G_C_chr9:95970630_G_C_chr9:95978066_G_A_chr9:95978112_C_T_chr9:95978131_CAT_C_chr9:95978139_G_A_chr9:95978184_T_A_chr9:95978204_T_C_chr9:95978211_C_T_chr9:95981780_A_C_chr9:95981818_T_C_chr9:95981898_G_C_chr9:95981971_A_G_chr9:95982000_A_G_chr9:95982012_A_G_chr9:95982051_A_G_chr9:95982076_T_G_chr9:95982123_A_C_chr9:95982134_G_T_chr9:95982144_A_G_chr9:95982172_G_T_chr9:95982272_T_C_chr9:95982481_T_C_chr9:96004698_G_A_chr9:96012274_G_A_chr9:96012313_C_T_chr9:96012875_C_T_chr9:96012908_G_T_chr9:96012932_A_T_chr9:96012992_T_G_chr9:96013051_ACT_A_chr9:96013054_CTG_C_chr9:96013057_T_A_chr9:96013145_A_G_chr9:96013172_A_G_chr9:96040992_C_T_chr9:96041066_T_A_chr9:96048498_T_C_chr9:96048566_A_G_chr9:96049281_A_C_chr9:96066945_A_G_chr9:96066950_G_A_chr9:96083721_T_C_chr9:96083721_T_TA_chr9:96083780_C_T_chr9:96084069_A_G;chr9:95881105_C_G;chr9:95928750_C_T;chr9:95955996_C_T	0.00437406342391965;0.000283504110809607;0.000587258515248471;0.000405005872585152	0.658779	0.534078	-0.00989861	0.0224153	0.679201	0.657464	0.530984	-0.0099801	0.0225072
SLC13A3_ENSG00000158296	0.682131	0	0	0	0	0	0	3	1	ultra_rare_collpase_chr20:46560033_G_A_chr20:46560099_C_G_chr20:46560111_C_T_chr20:46560194_C_T_chr20:46563433_T_A_chr20:46563509_C_T_chr20:46563545_G_A_chr20:46566255_T_C_chr20:46566306_C_T_chr20:46566317_A_G_chr20:46566339_C_T_chr20:46583613_G_A_chr20:46583671_T_A_chr20:46588098_G_A_chr20:46588104_C_T_chr20:46588105_G_A_chr20:46588114_G_A_chr20:46588156_C_T_chr20:46589191_G_A_chr20:46592420_C_T_chr20:46592467_A_G_chr20:46592471_G_C_chr20:46592498_C_T_chr20:46592510_C_T_chr20:46592521_G_A_chr20:46596220_A_G_chr20:46596269_G_A_chr20:46599984_C_T_chr20:46610491_T_G_chr20:46610551_C_T_chr20:46613509_G_A_chr20:46613543_G_C_chr20:46613649_G_A_chr20:46613652_G_A_chr20:46613653_T_C_chr20:46613676_G_A_chr20:46613716_A_C_chr20:46651375_C_T_chr20:46651497_G_C;chr20:46583644_C_T;chr20:46613545_T_A;chr20:46613693_C_T	0.00192377789477947;0.000243013365735115;0.000222780298120544;0.000283515593357635	0.521339	0.544345	0.018506	0.0288577	0.680242	0.519354	0.540363	0.0186827	0.028995
SCYGR7_ENSG00000284718	0.682204	0	0	0	0	0	1	0	0	ultra_rare_collpase_chr2:227724577_A_G_chr2:227724585_C_T_chr2:227724594_C_T_chr2:227724634_G_A_chr2:227728461_GGCTGCTGCTCCA_G_chr2:227728462_G_A	0.000202503	NA	NA	NA	NA	0.681308	NA	NA	NA	NA
FKTN_ENSG00000106692	0.682204	0	0	0	0	0	0	1	2	ultra_rare_collpase_chr9:105575042_A_T_chr9:105575054_G_A_chr9:105596631_C_T_chr9:105604227_C_T_chr9:105604256_C_A_chr9:105604270_G_T_chr9:105604282_G_A_chr9:105604290_G_A_chr9:105604353_G_A_chr9:105604376_T_A_chr9:105604401_C_T_chr9:105604404_G_A_chr9:105604470_C_T_chr9:105604471_G_A_chr9:105607810_T_C_chr9:105609198_G_A_chr9:105615317_C_T_chr9:105615351_C_T_chr9:105615374_G_C_chr9:105618057_G_A_chr9:105618070_C_T_chr9:105619935_T_C_chr9:105619937_G_A_chr9:105620039_G_A_chr9:105620049_G_GA_chr9:105621259_A_G_chr9:105635106_C_A_chr9:105635127_G_A_chr9:105635146_A_G_chr9:105635190_C_T_chr9:105635233_C_T_chr9:105635235_G_A_chr9:105635257_T_TA;chr9:105558166_G_T;chr9:105620048_G_A	0.00159977319671135;0.000324044069993519;0.000749260864282532	0.899642	0.531401	0.00386501	0.030647	0.67925	0.899247	0.528418	0.00389459	0.03076
CRY2_ENSG00000121671	0.682272	0	0	0	0	0	0	2	1	ultra_rare_collpase_chr11:45847288_A_C_chr11:45847295_G_A_chr11:45847492_T_TGGCGGCGACTGTGGCGAC_chr11:45847621_T_C_chr11:45847647_G_A_chr11:45847680_T_C_chr11:45858840_C_T_chr11:45858861_A_G_chr11:45861011_G_A_chr11:45862089_G_C_chr11:45867621_G_T_chr11:45867648_G_A_chr11:45867715_G_A_chr11:45867726_T_C_chr11:45867729_C_T_chr11:45867730_G_A_chr11:45869513_G_A_chr11:45869516_A_T_chr11:45869602_C_T_chr11:45869645_G_A_chr11:45869675_A_G_chr11:45869815_C_T_chr11:45870352_G_A_chr11:45870436_T_C_chr11:45870442_C_T_chr11:45870455_A_G_chr11:45870473_G_A_chr11:45870498_G_C_chr11:45870524_G_A_chr11:45870874_G_A_chr11:45872131_G_A_chr11:45872148_G_A_chr11:45872160_G_C_chr11:45872184_C_T;chr11:45847506_G_C;chr11:45860913_G_A	0.00155927260945284;0.000303754404438864;0.000222753229921834	0.67349	0.538389	0.0143283	0.0340047	0.679683	0.672209	0.535648	0.0144477	0.0341457
MRVI1_ENSG00000072952	0.682316	0	0	0	0	0	0	2	4	ultra_rare_collpase_chr11:10576351_T_C_chr11:10576471_A_G_chr11:10581898_C_T_chr11:10591596_C_T_chr11:10593505_G_A_chr11:10593556_A_G_chr11:10593575_C_T_chr11:10593593_G_A_chr11:10594156_G_A_chr11:10594172_G_A_chr11:10594177_G_T_chr11:10594183_G_A_chr11:10600935_C_T_chr11:10600936_G_A_chr11:10600951_T_G_chr11:10600970_C_T_chr11:10600980_G_A_chr11:10600983_T_C_chr11:10600998_G_A_chr11:10601046_G_A_chr11:10601048_C_T_chr11:10601061_T_C_chr11:10603124_C_T_chr11:10603125_G_A_chr11:10603128_C_T_chr11:10603160_C_T_chr11:10603161_G_A_chr11:10603217_CGGTGCTCACAGT_C_chr11:10603218_G_A_chr11:10603227_A_T_chr11:10604463_C_T_chr11:10604485_T_C_chr11:10604523_A_G_chr11:10606759_T_C_chr11:10609750_C_T_chr11:10609761_C_T_chr11:10609783_T_C_chr11:10609833_G_C_chr11:10623826_C_A_chr11:10623852_T_C_chr11:10625991_A_C_chr11:10625994_C_T_chr11:10625995_G_A_chr11:10625998_C_T_chr11:10626082_C_T_chr11:10626144_C_T_chr11:10626150_C_T_chr11:10626177_C_T_chr11:10626382_G_C_chr11:10626386_C_A_chr11:10626511_G_A_chr11:10626534_A_G_chr11:10626573_T_C_chr11:10628020_C_T_chr11:10628819_G_A_chr11:10629553_C_T_chr11:10629580_G_A_chr11:10629594_C_T_chr11:10629627_G_A_chr11:10632029_C_T_chr11:10634031_G_A_chr11:10634071_C_G_chr11:10652037_G_C_chr11:10652072_C_T_chr11:10652131_A_G_chr11:10652137_G_A_chr11:10652168_C_T_chr11:10652179_C_T_chr11:10656037_G_A_chr11:10693546_G_A;chr11:10581981_T_C;chr11:10601050_T_C;chr11:10603217_C_T;chr11:10626171_G_A;chr11:10626333_A_C	0.00303754404438864;0.000911373946856773;0.000243003523551091;0.000263253817180349;0.000567008221619213;0.000708875116458055	0.493137	0.936791	-0.0139507	0.0203562	0.680186	0.491039	0.935454	-0.0140864	0.0204548
CCDC85A_ENSG00000055813	0.682322	0	0	0	0	0	0	2	2	ultra_rare_collpase_chr2:56184629_C_G_chr2:56184750_G_C_chr2:56184794_G_C_chr2:56184825_G_A_chr2:56184870_G_C_chr2:56184883_G_A_chr2:56184893_G_T_chr2:56185857_C_T_chr2:56185866_G_A_chr2:56185874_T_C_chr2:56192477_G_A_chr2:56192556_G_A_chr2:56192570_C_T_chr2:56192571_G_A_chr2:56192625_C_G_chr2:56192642_C_T_chr2:56192649_A_C_chr2:56192711_C_G_chr2:56192774_A_G_chr2:56192833_C_T_chr2:56192901_C_T_chr2:56192937_C_T_chr2:56192969_G_A_chr2:56193008_C_T_chr2:56193066_G_A_chr2:56193281_C_A_chr2:56193308_C_G_chr2:56193326_G_A_chr2:56193383_C_T_chr2:56202653_T_C_chr2:56205517_A_G_chr2:56217939_A_G_chr2:56299386_A_G_chr2:56299389_A_G_chr2:56342912_C_T_chr2:56342941_C_T_chr2:56342942_G_A_chr2:56342950_C_T_chr2:56372294_G_T_chr2:56372319_T_C_chr2:56372335_A_G_chr2:56372357_G_A_chr2:56372384_C_A_chr2:56372399_G_T_chr2:56372414_C_T_chr2:56372420_G_A_chr2:56372433_G_T_chr2:56375868_C_G_chr2:56375886_G_T_chr2:56375922_T_G_chr2:56379745_T_C_chr2:56379756_G_T_chr2:56384269_G_A_chr2:56384282_T_C;chr2:56184848_G_A;chr2:56185814_T_G;chr2:56376022_T_C	0.00247053582276943;0.000303815928056388;0.000324004698068122;0.000708760277024017	0.830622	0.516632	0.00557473	0.0260619	0.6791	0.829969	0.513253	0.00561795	0.0261615
RBM43_ENSG00000184898	0.682422	0	0	0	0	0	0	2	1	ultra_rare_collpase_chr2:151250977_T_C_chr2:151251082_C_T_chr2:151251106_T_C_chr2:151251420_C_T_chr2:151251526_C_T_chr2:151251573_AT_A_chr2:151251578_T_TA_chr2:151255533_CT_C_chr2:151255596_C_G_chr2:151255605_C_T;chr2:151250913_AC_A;chr2:151250922_C_A	0.000364505285326637;0.000567008221619213;0.000344268934791414	0.869752	0.516828	0.00690012	0.0420805	0.678762	0.86921	0.513264	0.00695679	0.0422488
MAN2B2_ENSG00000013288	0.68244	0	0	0	0	0	1	4	3	ultra_rare_collpase_chr4:6575283_G_T_chr4:6575301_G_C_chr4:6575344_T_C_chr4:6575347_A_G_chr4:6575349_G_A_chr4:6576602_A_C_chr4:6576647_C_T_chr4:6576680_C_T_chr4:6576701_G_A_chr4:6576705_C_T_chr4:6578396_C_T_chr4:6578418_G_A_chr4:6578466_C_T_chr4:6587004_G_A_chr4:6587013_T_C_chr4:6587032_G_A_chr4:6587057_C_G_chr4:6587067_G_A_chr4:6587077_C_T_chr4:6587080_C_T_chr4:6587095_C_T_chr4:6587121_G_A_chr4:6587125_C_T_chr4:6587155_T_C_chr4:6589057_G_A_chr4:6589061_G_A_chr4:6589103_C_T_chr4:6589112_T_C_chr4:6589136_C_T_chr4:6593252_G_A_chr4:6593277_A_G_chr4:6593300_G_A_chr4:6593344_G_A_chr4:6594592_T_C_chr4:6594609_CAT_C_chr4:6594646_C_T_chr4:6594658_AC_A_chr4:6594699_C_T_chr4:6594711_G_A_chr4:6597125_C_T_chr4:6597149_G_A_chr4:6597167_T_A_chr4:6597172_C_T_chr4:6597173_G_A_chr4:6597199_G_A_chr4:6597266_T_C_chr4:6597286_C_T_chr4:6597287_G_A_chr4:6597301_G_A_chr4:6598208_A_G_chr4:6598232_C_T_chr4:6600662_C_T_chr4:6600668_C_T_chr4:6600746_T_C_chr4:6600752_C_T_chr4:6609156_G_A_chr4:6609178_G_T_chr4:6609248_G_A_chr4:6609283_G_A_chr4:6609832_C_T_chr4:6609887_G_A_chr4:6609895_C_G_chr4:6609910_G_A_chr4:6609994_G_A_chr4:6610009_C_T_chr4:6610048_C_T_chr4:6610049_G_A_chr4:6610890_C_T_chr4:6610902_C_T_chr4:6611089_A_G_chr4:6611090_T_C_chr4:6611101_C_T_chr4:6611179_T_C_chr4:6617385_C_T_chr4:6617412_C_T_chr4:6617413_G_A_chr4:6617419_T_C_chr4:6617424_C_T_chr4:6617425_G_A_chr4:6617451_G_A_chr4:6617475_G_A_chr4:6617493_G_A_chr4:6619940_C_T_chr4:6620008_C_T_chr4:6620024_C_T_chr4:6621186_A_G_chr4:6621248_A_G_chr4:6621253_C_T;chr4:6575322_G_A;chr4:6576651_G_A;chr4:6594580_T_A;chr4:6594658_A_G;chr4:6597295_G_A;chr4:6611099_G_A;chr4:6614310_C_T	0.00483982017739257;0.000243013365735115;0.000202511138112596;0.000567054153671676;0.000243033052495139;0.000384755578955895;0.000263296471827277;0.000445506459843668	0.496337	0.904743	-0.0127689	0.0187705	0.680343	0.494208	0.902498	-0.0128955	0.0188632
AMMECR1_ENSG00000101935	0.682502	0	0	0	0	0	1	1	2	ultra_rare_collpase_chrX:110198542_G_A_chrX:110198600_C_G_chrX:110216529_A_T_chrX:110216583_G_A_chrX:110312038_A_C_chrX:110317560_G_A_chrX:110317759_A_C_chrX:110317767_G_A_chrX:110317779_G_C_chrX:110317928_G_A_chrX:110318105_C_T_chrX:110318119_G_T_chrX:110320461_A_G_chrX:110413005_A_G_chrX:110418939_T_C_chrX:110440386_A_G_chrX:110440415_C_T_chrX:110440417_G_A;chrX:110198591_C_T;chrX:110216604_T_C;chrX:110317570_G_A	0.00101251468146288;0.00038502066953068;0.000202568569460762;0.000466645025158254	0.801996	0.506423	0.00695043	0.0277169	0.678316	0.80116	0.502271	0.00700986	0.0278339
SUV39H2_ENSG00000152455	0.682598	0	0	0	0	0	0	0	2	ultra_rare_collpase_chr10:14878879_G_C_chr10:14881529_G_C_chr10:14897449_C_T_chr10:14902433_T_C_chr10:14908520_G_A_chr10:14908795_C_G_chr10:14908931_G_A_chr10:14909008_AAAG_A_chr10:14909102_T_A_chr10:14909106_C_T;chr10:14881391_A_G	0.000607508808877729;0.000486026731470231	0.685175	0.547207	0.0203421	0.0501763	0.679458	0.683709	0.544021	0.0205423	0.0504219
UCHL5_ENSG00000116750	0.68261	0	0	0	0	0	0	1	2	ultra_rare_collpase_chr1:193021111_G_T_chr1:193023866_TCTG_T_chr1:193028157_A_G_chr1:193029239_C_G_chr1:193029245_T_C_chr1:193029260_C_G_chr1:193029261_ATCT_A_chr1:193029579_C_T_chr1:193049825_A_C_chr1:193051784_C_T;chr1:193016377_C_T;chr1:193029286_G_A	0.000465756753472925;0.000972053462940462;0.000405005872585152	0.525683	0.800668	-0.0186083	0.0293225	0.679888	0.522989	0.79758	-0.0188513	0.029513
DEFB135_ENSG00000205883	0.682673	0	0	0	0	0	0	1	1	ultra_rare_collpase_chr8:11982330_A_G_chr8:11982385_G_A_chr8:11984471_C_T_chr8:11984489_C_T_chr8:11984531_GATACT_G;chr8:11982378_C_T	0.000364505285326637;0.000567031186715269	0.802462	0.547791	0.011602	0.0463777	0.679763	0.801607	0.544904	0.011704	0.0465795
MYOCOS_ENSG00000283683	0.682697	0	0	0	0	1	0	0	0	ultra_rare_collpase_chr1:171623944_G_A_chr1:171623957_G_A_chr1:171623959_C_T	0.000101251	NA	NA	NA	NA	0.679987	NA	NA	NA	NA
SLC10A1_ENSG00000100652	0.682704	0	0	0	0	0	0	5	4	ultra_rare_collpase_chr14:69771013_T_C_chr14:69771207_A_C_chr14:69771237_A_G_chr14:69771244_G_A_chr14:69771255_C_T_chr14:69771262_G_A_chr14:69771290_AAGCAGG_A_chr14:69771300_AGGAGCC_A_chr14:69771300_A_AGGAGCC_chr14:69771306_C_T_chr14:69771312_C_T_chr14:69771354_A_G_chr14:69771378_A_G_chr14:69771412_A_G_chr14:69771420_CGGTCCCGATCAA_C_chr14:69771420_C_T_chr14:69771456_A_G_chr14:69771577_T_G_chr14:69771650_A_G_chr14:69771655_A_G_chr14:69771707_A_G_chr14:69771723_CAG_C_chr14:69776371_A_G_chr14:69778331_A_G_chr14:69778357_A_C_chr14:69778399_G_C_chr14:69778411_AG_A_chr14:69778440_A_G_chr14:69778455_A_G_chr14:69778464_T_C_chr14:69778498_A_G_chr14:69778509_A_G_chr14:69778516_C_G_chr14:69778521_C_T_chr14:69779224_A_G_chr14:69779230_C_G_chr14:69779234_TA_T_chr14:69779245_A_G_chr14:69779284_A_AT_chr14:69779361_C_T_chr14:69786125_C_T_chr14:69786149_A_G_chr14:69786161_A_G_chr14:69786208_G_T_chr14:69786222_C_T_chr14:69786227_T_C_chr14:69786272_A_G_chr14:69786309_T_A_chr14:69796808_C_A_chr14:69796816_C_T_chr14:69796863_C_G_chr14:69796932_G_A_chr14:69796935_A_C_chr14:69796956_G_A_chr14:69796966_C_T_chr14:69797015_C_A_chr14:69797024_G_T_chr14:69797094_C_T_chr14:69797095_G_A_chr14:69797117_GGTGAA_G_chr14:69797152_C_A;chr14:69771243_C_T;chr14:69771282_C_T;chr14:69771421_G_A;chr14:69771452_T_C;chr14:69771649_T_C;chr14:69779289_G_C;chr14:69796906_G_A;chr14:69797034_G_A	0.00297679316350087;0.000546757927989956;0.000222753229921834;0.000243003523551091;0.000486007047102183;0.000243003523551091;0.00050627784528149;0.000263264479546375;0.000344268934791414	0.48027	0.554753	-0.013896	0.0196864	0.680758	0.478348	0.549396	-0.0140179	0.0197725
KCNK9_ENSG00000169427	0.682705	0	0	0	0	0	0	1	0	ultra_rare_collpase_chr8:139618476_G_A_chr8:139618973_C_T_chr8:139619040_C_T_chr8:139701385_A_C_chr8:139702417_C_T_chr8:139702705_C_T_chr8:139702911_C_T_chr8:139702994_G_A_chr8:139703134_G_A	0.000222753	NA	NA	NA	NA	0.681944	NA	NA	NA	NA
SERINC4_ENSG00000184716	0.68272	0	0	0	0	0	0	2	0	ultra_rare_collpase_chr15:43795737_C_T_chr15:43796200_TACCTC_T_chr15:43799062_CAGCCCCAG_C_chr15:43799935_G_A;chr15:43796908_CAG_C	0.000263253817180349;0.000222753229921834	0.547834	0.834886	-0.0409509	0.0681369	0.681659	0.546779	0.834055	-0.0411669	0.0683161
CHTOP_ENSG00000160679	0.68278	0	0	0	0	0	0	2	1	ultra_rare_collpase_chr1:153638131_T_G_chr1:153638142_G_A_chr1:153638209_G_A_chr1:153638285_G_A_chr1:153638328_G_A_chr1:153638341_C_T_chr1:153639385_G_A_chr1:153639434_G_A_chr1:153642286_G_A_chr1:153642295_G_A_chr1:153642318_G_A_chr1:153642334_G_A_chr1:153642379_G_A_chr1:153642387_C_T_chr1:153642427_G_A_chr1:153643242_G_A_chr1:153643266_G_A_chr1:153643349_G_A_chr1:153645081_C_T_chr1:153645082_G_A_chr1:153645099_GGAGGCC_G_chr1:153645099_G_GGAGGCC_chr1:153645112_G_A_chr1:153645127_G_C;chr1:153638087_C_T;chr1:153638355_GCAA_G	0.00125551820501397;0.00034425499169738;0.000243003523551091	0.684978	0.531457	0.0137785	0.0339641	0.67952	0.683613	0.52802	0.0139047	0.0341188
SCYGR5_ENSG00000284667	0.682807	0	0	1	0	0	0	2	0	ultra_rare_collpase_chr2:227666887_C_G_chr2:227667018_G_T;chr2:227666820_G_T;chr2:227666886_G_A	6.07508808877729e-05;0.000405005872585152;0.000222798347241351	0.536005	0.912206	-0.0376553	0.0608457	0.681806	0.535013	0.911416	-0.0378385	0.0609933
KDM5A_ENSG00000073614	0.68282	0	0	0	0	0	1	3	3	ultra_rare_collpase_chr12:285484_G_A_chr12:285491_T_G_chr12:285509_A_C_chr12:285637_C_T_chr12:286088_T_C_chr12:292794_C_T_chr12:292910_T_C_chr12:292945_CTCT_C_chr12:293102_C_T_chr12:293103_G_A_chr12:293109_G_A_chr12:293153_T_G_chr12:293159_A_G_chr12:295576_CATG_C_chr12:295583_T_C_chr12:295605_G_C_chr12:295629_G_A_chr12:295730_G_A_chr12:295766_C_T_chr12:295770_G_T_chr12:297160_T_C_chr12:306954_C_T_chr12:307022_C_T_chr12:307052_C_T_chr12:307072_G_T_chr12:307077_T_C_chr12:307491_G_A_chr12:307492_C_A_chr12:307524_G_A_chr12:307527_T_A_chr12:307539_C_T_chr12:307560_T_C_chr12:307672_C_T_chr12:307708_T_C_chr12:307734_C_T_chr12:307743_A_G_chr12:307761_A_T_chr12:307794_T_G_chr12:307881_T_C_chr12:307885_G_A_chr12:307914_C_T_chr12:307915_G_A_chr12:307966_C_T_chr12:309942_A_G_chr12:310922_G_A_chr12:310925_C_T_chr12:310926_G_A_chr12:310934_C_T_chr12:310994_C_T_chr12:313060_A_G_chr12:313087_C_T_chr12:313088_G_A_chr12:313159_A_G_chr12:318299_G_A_chr12:318364_A_G_chr12:318371_T_C_chr12:318393_A_C_chr12:318416_C_T_chr12:321005_C_T_chr12:321035_A_G_chr12:322426_T_C_chr12:322435_C_G_chr12:322486_T_A_chr12:323087_T_C_chr12:323141_T_C_chr12:323648_T_C_chr12:323772_T_A_chr12:328906_C_T_chr12:328914_C_T_chr12:328954_T_C_chr12:328996_G_A_chr12:331905_C_T_chr12:350646_C_T_chr12:350674_C_T_chr12:350729_G_T_chr12:352278_C_T_chr12:354078_C_T_chr12:354123_G_A_chr12:354152_T_C_chr12:354224_T_C_chr12:355222_G_T_chr12:355231_C_T_chr12:362976_C_T_chr12:363012_C_T_chr12:363046_G_A_chr12:363109_G_C_chr12:366037_C_T_chr12:384087_T_C_chr12:385934_C_T_chr12:388948_G_A_chr12:388955_G_C_chr12:388986_T_C_chr12:388995_G_A_chr12:389004_T_C_chr12:389005_G_A_chr12:389063_G_C_chr12:389075_G_A_chr12:389093_G_T_chr12:389255_TGTTA_T_chr12:389259_A_G_chr12:389260_T_C_chr12:389304_G_C_chr12:389614_C_T_chr12:389624_G_A_chr12:389631_T_G_chr12:389632_A_C_chr12:389660_C_G;chr12:297052_C_T;chr12:309834_C_T;chr12:318433_T_C;chr12:322419_G_C;chr12:356530_G_A;chr12:384089_G_C	0.0041108096067393;0.000202511138112596;0.000243003523551091;0.00034425499169738;0.000567008221619213;0.000283504110809607;0.000445506459843668	0.660211	0.500566	0.00862684	0.0196233	0.67848	0.658771	0.496145	0.00870481	0.0197115
CIB2_ENSG00000136425	0.682821	0	0	0	0	0	1	1	1	ultra_rare_collpase_chr15:78100923_C_A_chr15:78103478_G_A_chr15:78105743_G_C_chr15:78105797_C_T_chr15:78105803_C_T_chr15:78105881_G_A_chr15:78109256_T_C_chr15:78109270_C_T_chr15:78109271_GGGGAGCCGAC_G_chr15:78109279_G_A_chr15:78109292_C_T_chr15:78109343_C_T_chr15:78109354_G_A_chr15:78111162_T_C_chr15:78111166_C_T_chr15:78111167_G_A_chr15:78111197_T_C_chr15:78111203_C_T_chr15:78111209_C_T_chr15:78111266_G_A_chr15:78131168_G_C_chr15:78131193_A_C;chr15:78105758_T_G;chr15:78105808_A_C	0.00103276497509214;0.000202511138112596;0.000405005872585152	0.530358	0.638498	0.0220008	0.0350632	0.680874	0.528322	0.634847	0.0222191	0.0352366
ITGA2_ENSG00000164171	0.682824	0	0	0	0	0	0	1	2	ultra_rare_collpase_chr5:52989530_A_C_chr5:52997654_A_T_chr5:53026768_G_A_chr5:53026793_C_G_chr5:53042162_A_T_chr5:53042178_TG_T_chr5:53042189_C_T_chr5:53045035_A_C_chr5:53045051_G_A_chr5:53048478_G_A_chr5:53048754_G_T_chr5:53051517_G_T_chr5:53055569_C_T_chr5:53055582_C_T_chr5:53055685_A_G_chr5:53056015_A_G_chr5:53056030_T_TACTAAAAATTA_chr5:53056045_C_T_chr5:53056050_G_A_chr5:53056087_C_T_chr5:53056140_A_G_chr5:53058069_G_A_chr5:53059889_G_A_chr5:53059917_G_A_chr5:53060924_A_T_chr5:53060951_G_A_chr5:53060970_A_T_chr5:53060975_G_A_chr5:53061035_C_T_chr5:53061036_G_A_chr5:53062849_G_A_chr5:53062870_A_G_chr5:53064967_G_A_chr5:53065098_C_T_chr5:53065111_C_G_chr5:53065920_A_G_chr5:53067132_C_A_chr5:53067262_G_A_chr5:53070126_A_T_chr5:53071971_C_T_chr5:53071972_G_A_chr5:53071999_G_T_chr5:53072643_G_A_chr5:53072653_T_C_chr5:53073109_T_G_chr5:53073159_C_T_chr5:53073191_A_G_chr5:53073258_C_T_chr5:53075113_C_T_chr5:53078796_A_C_chr5:53078840_A_G_chr5:53081635_T_C_chr5:53086968_T_A_chr5:53087022_T_C_chr5:53090522_G_A_chr5:53098619_A_C_chr5:53098630_T_C;chr5:53070124_T_C;chr5:53080585_C_A	0.00206552995018428;0.000486007047102183;0.000324004698068122	0.53193	1	-0.0192179	0.0307455	0.681386	0.530412	1	-0.0193603	0.0308591
PANK3_ENSG00000120137	0.682957	0	0	0	0	0	0	1	0	ultra_rare_collpase_chr5:168560907_T_C_chr5:168561416_C_A_chr5:168561502_A_C_chr5:168564060_C_A_chr5:168566194_CAG_C_chr5:168568794_C_T_chr5:168568861_C_T	0.000222753	NA	NA	NA	NA	0.682082	NA	NA	NA	NA
CD86_ENSG00000114013	0.682995	0	0	0	0	0	0	1	0	ultra_rare_collpase_chr3:122060240_A_G_chr3:122103553_G_T_chr3:122103664_G_C_chr3:122103665_A_G_chr3:122106370_T_G	0.000303754	NA	NA	NA	NA	0.682317	NA	NA	NA	NA
ZFP3_ENSG00000180787	0.68303	0	0	0	0	0	0	2	0	ultra_rare_collpase_chr17:5078574_C_T_chr17:5091955_A_C_chr17:5092022_A_C_chr17:5092060_C_T_chr17:5092358_A_T_chr17:5092459_G_A_chr17:5092480_C_T_chr17:5092522_A_C_chr17:5092886_A_G_chr17:5092966_C_T_chr17:5092984_C_T_chr17:5092985_G_A;chr17:5091975_C_G	0.000364505285326637;0.000222753229921834	0.548253	0.835369	-0.0413101	0.0688066	0.681985	0.547215	0.834563	-0.0415246	0.0689848
RAB18_ENSG00000099246	0.683105	0	0	0	0	0	1	0	0	ultra_rare_collpase_chr10:27509901_C_T_chr10:27509927_A_G_chr10:27526068_A_G_chr10:27533774_A_C_chr10:27533813_A_G	0.000202503	NA	NA	NA	NA	0.682221	NA	NA	NA	NA
SERPINH1_ENSG00000149257	0.683114	0	0	0	0	0	0	3	1	ultra_rare_collpase_chr11:75562058_T_C_chr11:75562092_A_AGGGGCCG_chr11:75562137_T_C_chr11:75562163_A_G_chr11:75562169_T_C_chr11:75562192_G_C_chr11:75562204_A_AG_chr11:75562207_G_T_chr11:75562209_G_A_chr11:75563762_A_G_chr11:75564226_C_G_chr11:75564227_G_A_chr11:75566503_T_C_chr11:75566569_G_T_chr11:75566621_C_T_chr11:75566647_G_A_chr11:75566654_T_A_chr11:75566668_G_A_chr11:75566675_C_G_chr11:75566699_C_T_chr11:75566724_C_G_chr11:75566830_A_C_chr11:75566835_C_G_chr11:75566871_C_A_chr11:75566881_G_A_chr11:75566914_A_G_chr11:75568791_G_A_chr11:75568802_G_A_chr11:75568824_G_A_chr11:75568959_G_A_chr11:75568988_G_C_chr11:75568993_C_T_chr11:75569055_C_T_chr11:75569056_G_A_chr11:75569079_G_A_chr11:75569140_A_G_chr11:75571822_G_C_chr11:75571841_C_T_chr11:75571846_G_A_chr11:75571875_G_C_chr11:75571877_G_A_chr11:75571886_G_A_chr11:75571887_C_T_chr11:75571976_G_A_chr11:75572003_C_T_chr11:75572004_G_A_chr11:75572019_G_T_chr11:75572034_T_C_chr11:75572048_C_T_chr11:75572062_C_G_chr11:75572070_G_A;chr11:75562165_G_A;chr11:75566537_C_T;chr11:75566642_G_A	0.00226803288647685;0.000283630470016207;0.000263253817180349;0.000384755578955895	0.529324	0.649677	0.0183665	0.0291977	0.681745	0.527866	0.647092	0.0184967	0.0293009
DMRT2_ENSG00000173253	0.68312	0	0	0	0	0	0	2	2	ultra_rare_collpase_chr9:1050804_CAGGG_C_chr9:1051647_G_A_chr9:1051674_G_A_chr9:1051695_G_C_chr9:1051873_G_T_chr9:1051972_C_A_chr9:1051992_C_A_chr9:1052002_G_C_chr9:1052007_G_A_chr9:1052061_G_T_chr9:1052096_C_T_chr9:1053761_C_T_chr9:1053767_G_T_chr9:1053785_G_C_chr9:1053792_C_A_chr9:1055723_T_C_chr9:1055802_A_G_chr9:1056234_C_T_chr9:1056246_T_C_chr9:1056267_C_T_chr9:1056319_G_C_chr9:1056327_A_C_chr9:1056335_C_G_chr9:1056348_A_G_chr9:1056477_A_G_chr9:1056524_T_C_chr9:1056572_G_A_chr9:1056582_A_G_chr9:1056588_A_G_chr9:1056590_T_A_chr9:1056635_A_G_chr9:1056689_C_G_chr9:1056761_G_T_chr9:1056782_G_A_chr9:1056801_C_G_chr9:1056884_C_T_chr9:1056975_C_G_chr9:1057010_T_C_chr9:1057113_A_G_chr9:1057120_C_G_chr9:1057148_T_C_chr9:1057194_C_T_chr9:1057260_G_GT;chr9:1051985_G_T;chr9:1056945_C_T;chr9:1057116_A_G	0.00218703171195982;0.000405005872585152;0.000445506459843668;0.00034425499169738	0.702822	0.519856	0.0102603	0.0268937	0.679699	0.701628	0.51625	0.0103468	0.0270064
REG1A_ENSG00000115386	0.683209	0	0	0	0	0	0	1	0	ultra_rare_collpase_chr2:79120925_G_A_chr2:79121634_A_G_chr2:79123148_G_A	0.000222753	NA	NA	NA	NA	0.682453	NA	NA	NA	NA
IFNGR2_ENSG00000159128	0.683353	0	0	0	0	0	0	1	0	ultra_rare_collpase_chr21:33426913_G_A_chr21:33427010_G_A_chr21:33436888_G_A_chr21:33436897_T_C	0.000222753	NA	NA	NA	NA	0.682594	NA	NA	NA	NA
ZDHHC18_ENSG00000204160	0.683513	0	0	0	0	0	0	1	2	ultra_rare_collpase_chr1:26826972_CAGCGGGAGCGGG_C_chr1:26826976_G_T_chr1:26826989_T_A_chr1:26826997_C_T_chr1:26827113_C_T_chr1:26827123_CTCT_C_chr1:26832502_CTCT_C_chr1:26832540_C_A_chr1:26832542_T_C_chr1:26832589_G_A_chr1:26848631_C_T_chr1:26848637_C_A_chr1:26848649_C_T_chr1:26848650_G_A_chr1:26848667_G_A_chr1:26848721_C_T_chr1:26848722_G_A_chr1:26848761_A_G_chr1:26850348_C_T_chr1:26850369_G_A_chr1:26850370_C_T_chr1:26850405_A_G_chr1:26850437_G_C_chr1:26851174_G_A_chr1:26851175_G_A_chr1:26851202_G_A_chr1:26851205_G_A_chr1:26853736_C_T_chr1:26853755_C_T_chr1:26853790_G_A_chr1:26853828_A_G_chr1:26853840_CT_C;chr1:26826954_CAGCGGCAGCGGCAGCGGCAGCGGGAGCGGG_C;chr1:26850411_G_A	0.00153902231582358;0.000925583117363939;0.000283504110809607	0.963988	0.53521	-0.0012862	0.0284876	0.679987	0.963778	0.53168	-0.00129797	0.0285817
IL18RAP_ENSG00000115607	0.683574	0	0	0	0	0	0	1	0	ultra_rare_collpase_chr2:102424272_A_C_chr2:102424404_C_A_chr2:102437245_C_T_chr2:102447141_T_C_chr2:102447202_T_C_chr2:102450926_A_T_chr2:102451847_C_T_chr2:102451868_C_G	0.000263254	NA	NA	NA	NA	0.682892	NA	NA	NA	NA
CC2D1B_ENSG00000154222	0.683577	0	0	0	0	0	1	3	5	ultra_rare_collpase_chr1:52353581_T_C_chr1:52353582_CAG_C_chr1:52353592_C_T_chr1:52353617_T_C_chr1:52353622_C_G_chr1:52354630_C_T_chr1:52354645_C_T_chr1:52354682_C_T_chr1:52354846_T_A_chr1:52354860_C_G_chr1:52354888_T_TTTC_chr1:52354906_C_T_chr1:52355603_C_T_chr1:52355606_A_T_chr1:52355608_C_T_chr1:52355645_T_A_chr1:52355646_C_G_chr1:52355655_C_T_chr1:52355825_T_C_chr1:52356205_T_G_chr1:52356226_G_C_chr1:52356260_G_C_chr1:52356400_C_T_chr1:52356423_T_C_chr1:52357044_T_A_chr1:52357047_T_G_chr1:52357052_C_G_chr1:52357065_C_T_chr1:52357098_C_T_chr1:52357530_G_T_chr1:52357534_G_T_chr1:52357542_G_C_chr1:52357554_C_G_chr1:52357559_C_A_chr1:52357594_G_A_chr1:52357624_G_A_chr1:52357629_C_T_chr1:52357632_T_A_chr1:52357645_C_T_chr1:52357650_C_T_chr1:52357651_G_A_chr1:52357668_C_T_chr1:52357696_G_A_chr1:52357786_G_A_chr1:52357877_G_A_chr1:52358459_A_G_chr1:52358684_A_G_chr1:52358731_G_A_chr1:52358739_C_T_chr1:52358742_A_G_chr1:52358757_T_G_chr1:52359034_A_G_chr1:52359038_G_A_chr1:52359045_C_T_chr1:52359049_C_T_chr1:52359062_C_T_chr1:52359077_G_A_chr1:52359091_G_A_chr1:52359098_G_A_chr1:52359303_G_C_chr1:52359470_G_A_chr1:52359528_C_T_chr1:52359728_G_A_chr1:52359752_G_A_chr1:52359788_G_C_chr1:52359790_C_T_chr1:52360155_C_G_chr1:52360213_GGCTA_G_chr1:52360223_G_A_chr1:52360467_G_C_chr1:52360644_G_A_chr1:52361129_C_G_chr1:52361131_G_A_chr1:52361508_C_T_chr1:52361535_A_T_chr1:52361536_G_T_chr1:52361569_G_A_chr1:52361575_A_G_chr1:52361577_T_C_chr1:52361583_G_A_chr1:52361584_C_T_chr1:52361593_C_T_chr1:52361610_A_AG_chr1:52362605_G_C_chr1:52362608_C_T_chr1:52362677_C_G_chr1:52362711_C_T_chr1:52364554_G_A_chr1:52364604_C_T;chr1:52354895_C_T;chr1:52354897_C_T;chr1:52355823_G_A;chr1:52356384_C_T;chr1:52357050_G_A;chr1:52357523_C_CA;chr1:52359734_G_A;chr1:52361117_C_T	0.00407030901948078;0.000668259689765502;0.000263253817180349;0.000789761451541047;0.000202511138112596;0.000405022276225192;0.000830262038799563;0.000263253817180349;0.000627784528149048	0.890357	0.4799	0.00242599	0.0175984	0.677509	0.889869	0.47402	0.00244681	0.0176704
RGPD1_ENSG00000187627	0.683599	0	0	0	0	0	0	1	0	ultra_rare_collpase_chr2:86942277_C_G_chr2:86974126_C_T_chr2:86986926_G_C_chr2:86986969_A_G_chr2:86987005_G_A	0.000243004	NA	NA	NA	NA	0.682868	NA	NA	NA	NA
SGK2_ENSG00000101049	0.683603	0	0	0	0	0	0	0	1	ultra_rare_collpase_chr20:43565197_G_C_chr20:43567101_C_A_chr20:43567676_C_T_chr20:43567717_G_A_chr20:43567724_T_C_chr20:43567931_C_T_chr20:43567941_A_G_chr20:43567953_A_G_chr20:43567958_G_A_chr20:43569397_A_G_chr20:43569407_G_A_chr20:43569445_G_A_chr20:43569455_G_A_chr20:43569490_G_A_chr20:43569500_A_C_chr20:43570635_C_T_chr20:43570642_G_A_chr20:43570644_C_T_chr20:43570645_G_A_chr20:43570660_G_A_chr20:43570682_G_A_chr20:43571043_A_T_chr20:43572060_G_T_chr20:43572067_C_T_chr20:43572129_A_G_chr20:43572139_T_C_chr20:43574948_C_T_chr20:43574949_G_A_chr20:43574952_C_T_chr20:43574958_A_T_chr20:43574962_G_A_chr20:43574967_G_T_chr20:43576279_C_T_chr20:43576299_C_T_chr20:43579975_G_A_chr20:43579978_A_G_chr20:43579988_A_G_chr20:43585012_G_T	0.00214653	NA	NA	NA	NA	0.68236	NA	NA	NA	NA
MASP1_ENSG00000127241	0.683612	0	0	0	0	0	0	5	1	ultra_rare_collpase_chr3:187220109_T_C_chr3:187220121_T_A_chr3:187220142_G_A_chr3:187221124_G_A_chr3:187223140_TCTG_T_chr3:187223165_TC_T_chr3:187225348_G_C_chr3:187225363_C_T_chr3:187225417_C_T_chr3:187225509_C_T_chr3:187226421_A_G_chr3:187226500_C_T_chr3:187226521_C_T_chr3:187229771_C_G_chr3:187229804_A_C_chr3:187235688_C_T_chr3:187235689_G_A_chr3:187235842_G_A_chr3:187235878_C_T_chr3:187235905_C_T_chr3:187235911_C_T_chr3:187235940_G_A_chr3:187235958_G_A_chr3:187236001_C_T_chr3:187236040_G_A_chr3:187236097_C_T_chr3:187236209_T_C_chr3:187236363_C_T_chr3:187236364_G_A_chr3:187236372_C_T_chr3:187236373_G_A_chr3:187236376_G_T_chr3:187236390_G_A_chr3:187236448_C_G_chr3:187236453_G_A_chr3:187236460_C_T_chr3:187236496_C_T_chr3:187236510_C_T_chr3:187236519_A_G_chr3:187236549_C_T_chr3:187236550_G_A_chr3:187237492_G_C_chr3:187241526_A_G_chr3:187241556_C_T_chr3:187243559_T_A_chr3:187247294_T_G_chr3:187250338_A_G_chr3:187251647_T_A_chr3:187251708_C_T_chr3:187253198_G_A_chr3:187256665_T_G_chr3:187260743_C_T_chr3:187260749_G_A_chr3:187260783_G_A_chr3:187260797_T_C_chr3:187260801_C_T_chr3:187260830_C_T_chr3:187260843_C_T_chr3:187262578_C_T_chr3:187262587_T_C_chr3:187262602_C_T_chr3:187262651_C_T_chr3:187262674_G_A_chr3:187285892_C_T_chr3:187285935_C_T_chr3:187285959_C_A_chr3:187289532_G_C_chr3:187291050_C_T_chr3:187291745_CTG_C_chr3:187291787_C_T_chr3:187291826_C_T;chr3:187226487_A_G;chr3:187236351_G_A;chr3:187243525_G_A;chr3:187256677_T_C;chr3:187275104_G_A	0.00346280021060305;0.000283515593357635;0.000263264479546375;0.000283504110809607;0.000324030944955243;0.000263253817180349	0.533488	0.510994	0.0138379	0.0222228	0.680133	0.531842	0.507407	0.0139494	0.022312
KLF16_ENSG00000129911	0.683633	0	0	0	0	0	0	1	0	ultra_rare_collpase_chr19:1854473_G_A_chr19:1854484_G_C_chr19:1854550_C_T_chr19:1860256_A_G_chr19:1862985_G_A_chr19:1863116_G_A_chr19:1863126_GGCGGCGGCGGAGGGC_G	0.000263254	NA	NA	NA	NA	0.682888	NA	NA	NA	NA
CLDN6_ENSG00000184697	0.683677	0	0	0	0	0	0	0	1	ultra_rare_collpase_chr16:3013370_C_T_chr16:3013412_G_A_chr16:3013483_G_A_chr16:3013486_G_C_chr16:3013498_G_T_chr16:3013510_C_T_chr16:3013538_C_T_chr16:3013583_C_T_chr16:3013603_C_A_chr16:3013663_G_T_chr16:3013676_C_T_chr16:3013693_G_A_chr16:3013708_C_T_chr16:3013709_G_A_chr16:3013724_C_T_chr16:3013747_G_A_chr16:3013765_C_T_chr16:3013768_G_A_chr16:3013778_C_T_chr16:3013780_G_T_chr16:3013781_C_T_chr16:3013806_C_T_chr16:3013834_C_T_chr16:3013868_C_T_chr16:3013882_C_T_chr16:3013910_G_A_chr16:3013913_C_T_chr16:3013919_C_T_chr16:3013936_C_T_chr16:3013963_T_A_chr16:3013975_C_T_chr16:3014006_A_T_chr16:3014011_G_A	0.00172127	NA	NA	NA	NA	0.68203	NA	NA	NA	NA
XG_ENSG00000124343	0.683686	0	0	0	0	0	0	1	0	ultra_rare_collpase_chrX:2752276_T_G_chrX:2752332_C_T_chrX:2774715_G_A_chrX:2789703_G_A	0.000243004	NA	NA	NA	NA	0.682923	NA	NA	NA	NA
CSKMT_ENSG00000214756	0.683842	0	0	0	0	0	0	1	0	ultra_rare_collpase_chr11:62665947_G_GT_chr11:62666814_C_CA_chr11:62666842_G_T_chr11:62666902_GGGACCCTGATTCAGTTCTCAGATGA_G	0.000283504	NA	NA	NA	NA	0.683196	NA	NA	NA	NA
SAMD12_ENSG00000177570	0.683867	0	0	0	0	0	0	1	1	ultra_rare_collpase_chr8:118197282_A_G_chr8:118197356_A_C_chr8:118209430_T_C_chr8:118262582_G_A_chr8:118269615_A_G_chr8:118280740_A_T_chr8:118291510_T_C_chr8:118324260_G_C_chr8:118361915_A_T_chr8:118379574_T_C_chr8:118379596_G_C_chr8:118379605_G_T_chr8:118379614_C_T_chr8:118379634_C_T_chr8:118408716_T_G_chr8:118414030_C_T_chr8:118414070_A_G_chr8:118439862_T_G_chr8:118458892_T_C_chr8:118489675_T_C_chr8:118489714_T_C_chr8:118520922_T_C_chr8:118539240_T_C_chr8:118580743_C_T_chr8:118580756_C_G_chr8:118580765_C_T_chr8:118580791_T_G_chr8:118580869_C_T_chr8:118580870_G_A_chr8:118621761_G_T_chr8:118621954_A_G_chr8:118621961_G_A;chr8:118265215_A_T	0.00129601879227249;0.000222753229921834	0.771393	0.559727	0.00917108	0.0315642	0.679485	0.769738	0.555185	0.00930769	0.0317976
LRRC29_ENSG00000125122	0.683951	0	0	0	0	1	0	0	0	ultra_rare_collpase_chr16:67208084_G_A_chr16:67208456_CTG_C_chr16:67210282_T_TCTGAGCAG_chr16:67210637_T_C_chr16:67211052_A_G	0.000101251	NA	NA	NA	NA	0.681678	NA	NA	NA	NA
MYDGF_ENSG00000074842	0.683973	0	0	0	0	0	0	0	1	ultra_rare_collpase_chr19:4658069_C_T_chr19:4658070_C_T_chr19:4658072_G_A_chr19:4659982_C_A_chr19:4659994_C_T_chr19:4660680_C_T_chr19:4660695_C_T_chr19:4664907_C_T_chr19:4664910_C_T_chr19:4668618_C_T_chr19:4670160_C_A_chr19:4670189_T_C_chr19:4670193_C_T_chr19:4670202_C_T_chr19:4670232_G_T_chr19:4670243_G_A_chr19:4670327_G_A_chr19:4675292_A_T_chr19:4675295_G_A_chr19:4675328_G_A	0.00101251	NA	NA	NA	NA	0.682843	NA	NA	NA	NA
PDZD9_ENSG00000155714	0.684018	0	0	0	0	0	0	1	0	ultra_rare_collpase_chr16:21988693_G_A_chr16:21988722_A_C_chr16:21996376_T_C_chr16:21996396_T_A	0.000263254	NA	NA	NA	NA	0.683172	NA	NA	NA	NA
PRDX4_ENSG00000123131	0.684048	0	0	0	0	0	0	1	0	ultra_rare_collpase_chrX:23667712_G_A_chrX:23667752_C_T_chrX:23671559_C_G_chrX:23671573_G_A	0.000283504	NA	NA	NA	NA	0.683289	NA	NA	NA	NA
SENP1_ENSG00000079387	0.684099	0	0	0	0	0	0	1	2	ultra_rare_collpase_chr12:48043774_A_T_chr12:48044893_T_C_chr12:48044894_G_A_chr12:48045277_G_C_chr12:48045284_TC_T_chr12:48046357_T_G_chr12:48048034_C_G_chr12:48048037_A_G_chr12:48048970_G_T_chr12:48049032_G_A_chr12:48050074_A_G_chr12:48050201_A_T_chr12:48050233_G_A_chr12:48063757_G_A_chr12:48063771_C_T_chr12:48063772_G_A_chr12:48065168_C_A_chr12:48065640_G_T_chr12:48071690_T_G_chr12:48074339_T_C_chr12:48074546_A_G_chr12:48074722_T_C_chr12:48074736_T_C_chr12:48083646_C_T_chr12:48083671_G_A_chr12:48088804_G_A_chr12:48088870_G_A_chr12:48088906_T_A_chr12:48088939_A_C_chr12:48089178_G_A_chr12:48089359_T_C_chr12:48096393_G_T_chr12:48097996_G_T;chr12:48045142_G_C;chr12:48065643_G_A	0.00151877202219432;0.000405005872585152;0.000465756753472925	0.682276	0.533446	0.0139906	0.0341769	0.681418	0.681132	0.530608	0.0140971	0.0343063
HEPHL1_ENSG00000181333	0.684198	0	0	0	0	0	0	4	4	ultra_rare_collpase_chr11:94021371_GC_G_chr11:94021375_C_T_chr11:94021412_T_C_chr11:94021468_G_T_chr11:94021478_A_G_chr11:94045731_G_A_chr11:94045734_GT_G_chr11:94045744_G_A_chr11:94045759_C_T_chr11:94045821_G_A_chr11:94045866_C_T_chr11:94045867_G_A_chr11:94045876_C_G_chr11:94045909_A_T_chr11:94063524_T_G_chr11:94063579_A_G_chr11:94063655_C_T_chr11:94063660_A_T_chr11:94063672_A_G_chr11:94064358_G_A_chr11:94064402_G_T_chr11:94064446_C_A_chr11:94064478_A_T_chr11:94067502_A_G_chr11:94067516_G_A_chr11:94067519_A_C_chr11:94067538_T_C_chr11:94067564_C_A_chr11:94067599_TTCTA_T_chr11:94067642_C_T_chr11:94067728_C_A_chr11:94067750_G_A_chr11:94070439_G_A_chr11:94070469_GA_G_chr11:94070493_C_T_chr11:94073095_G_C_chr11:94073149_C_T_chr11:94073150_A_G_chr11:94073310_CCA_C_chr11:94075192_C_T_chr11:94075209_G_A_chr11:94075218_A_G_chr11:94075245_G_A_chr11:94075272_T_TG_chr11:94082463_G_A_chr11:94082528_C_A_chr11:94082545_T_C_chr11:94082560_G_A_chr11:94086002_C_A_chr11:94086007_C_G_chr11:94086032_TAG_T_chr11:94086106_T_C_chr11:94086114_C_T_chr11:94086118_G_C_chr11:94086127_G_A_chr11:94086132_T_C_chr11:94088869_T_C_chr11:94088916_C_G_chr11:94093523_C_T_chr11:94093563_T_C_chr11:94093566_A_G_chr11:94093578_C_T_chr11:94093599_T_A_chr11:94093608_G_A_chr11:94093623_A_C_chr11:94101257_A_G_chr11:94101266_T_G_chr11:94101282_G_C_chr11:94101327_C_G_chr11:94102952_T_A_chr11:94102955_G_A_chr11:94104567_C_T_chr11:94104568_G_A_chr11:94104591_GGAA_G_chr11:94104607_T_C_chr11:94104621_G_A_chr11:94104680_G_C_chr11:94104734_A_T_chr11:94104751_G_T_chr11:94105997_A_G_chr11:94106003_A_C_chr11:94106017_C_A_chr11:94106038_G_A_chr11:94106115_G_C_chr11:94110900_CAGAT_C_chr11:94110919_G_A_chr11:94111039_C_T_chr11:94111048_C_T_chr11:94111050_G_T_chr11:94111056_C_T_chr11:94111057_G_A_chr11:94111605_G_A_chr11:94111694_C_T_chr11:94111872_C_A_chr11:94111890_T_C;chr11:94021451_C_T;chr11:94045893_G_A;chr11:94064357_C_T;chr11:94086088_T_A;chr11:94088880_T_C;chr11:94106053_A_C;chr11:94110942_C_T	0.00396905755133449;0.000243003523551091;0.000465775617658971;0.000344268934791414;0.000546802219611973;0.000364505285326637;0.000283515593357635;0.000486007047102183	0.481287	0.528403	0.0128804	0.0182899	0.675616	0.474263	0.502077	0.0132972	0.018583
SNX15_ENSG00000110025	0.684205	0	0	0	0	0	0	1	0	ultra_rare_collpase_chr11:65032435_TG_T_chr11:65034879_C_T_chr11:65035058_G_T_chr11:65038793_C_T	0.000222753	NA	NA	NA	NA	0.683449	NA	NA	NA	NA
KLF14_ENSG00000266265	0.684257	0	0	0	0	0	0	1	0	ultra_rare_collpase_chr7:130733154_G_C_chr7:130733207_C_T_chr7:130733465_G_A_chr7:130733921_G_A	0.000222753	NA	NA	NA	NA	0.683514	NA	NA	NA	NA
RAB4A_ENSG00000168118	0.684307	0	0	0	0	0	0	1	1	ultra_rare_collpase_chr1:229271157_C_T_chr1:229271320_G_T_chr1:229271330_C_T_chr1:229271347_A_G_chr1:229271369_C_T_chr1:229295852_G_A_chr1:229295870_C_T_chr1:229295877_C_T_chr1:229295894_G_A_chr1:229297424_A_G_chr1:229297618_A_G_chr1:229298977_A_G_chr1:229299028_C_T_chr1:229299042_G_A_chr1:229302937_G_A_chr1:229302939_C_T_chr1:229302940_G_A;chr1:229302874_C_T	0.000607508808877729;0.000263296471827277	0.684528	0.549074	0.0203579	0.0501066	0.681442	0.683183	0.546163	0.0205414	0.0503312
TEAD2_ENSG00000074219	0.684341	0	0	0	0	0	0	0	2	ultra_rare_collpase_chr19:49335727_T_C_chr19:49335759_G_A_chr19:49335774_G_A_chr19:49336987_T_C_chr19:49337017_G_A_chr19:49337026_T_G_chr19:49337949_G_T_chr19:49337950_T_A_chr19:49338003_G_A_chr19:49338012_G_A_chr19:49338025_T_C_chr19:49339385_G_T_chr19:49339408_C_T_chr19:49340265_G_C_chr19:49340599_T_A_chr19:49340613_T_C_chr19:49341341_G_A_chr19:49341365_G_A_chr19:49341368_C_T_chr19:49341376_G_C_chr19:49341395_C_T_chr19:49342550_C_T_chr19:49343397_G_A_chr19:49347215_TG_T_chr19:49347215_T_TG_chr19:49347242_C_T_chr19:49347308_G_A_chr19:49347334_G_A_chr19:49348722_G_A_chr19:49348777_G_A_chr19:49348797_G_A_chr19:49351333_A_G_chr19:49351363_A_G_chr19:49355152_G_A_chr19:49355335_T_G_chr19:49355352_G_A_chr19:49355353_C_T_chr19:49355413_C_T_chr19:49359443_G_A;chr19:49336950_G_A	0.00164027378396987;0.000830463844439943	0.548986	0.796698	-0.0187868	0.0313489	0.682698	0.547314	0.794735	-0.0189442	0.0314798
CEACAM8_ENSG00000124469	0.684425	0	0	0	0	0	0	2	1	ultra_rare_collpase_chr19:42588853_A_G_chr19:42588864_T_A_chr19:42588999_T_C_chr19:42589525_G_C_chr19:42589624_C_T_chr19:42589720_G_A_chr19:42593637_G_A_chr19:42594802_G_T;chr19:42589451_A_C;chr19:42593540_C_T	0.000506257340731441;0.000283504110809607;0.000222753229921834	0.690878	0.520089	0.0197411	0.0496426	0.681746	0.689952	0.517421	0.0198655	0.0497983
FMNL1_ENSG00000184922	0.68447	0	0	0	0	0	2	2	5	ultra_rare_collpase_chr17:45221774_G_T_chr17:45222201_A_G_chr17:45222424_C_T_chr17:45226232_G_A_chr17:45226274_G_C_chr17:45226287_C_T_chr17:45226323_G_T_chr17:45226403_G_C_chr17:45230658_G_A_chr17:45234184_C_T_chr17:45234185_G_A_chr17:45234873_T_C_chr17:45236168_G_A_chr17:45236182_G_A_chr17:45236185_A_T_chr17:45236225_G_A_chr17:45237553_G_C_chr17:45237567_G_A_chr17:45238582_C_T_chr17:45238610_G_A_chr17:45241145_G_A_chr17:45241205_C_T_chr17:45241530_G_C_chr17:45241538_G_T_chr17:45242056_G_A_chr17:45242080_C_T_chr17:45242354_G_A_chr17:45242375_C_T_chr17:45243152_A_G_chr17:45243227_C_T_chr17:45243236_T_C_chr17:45243295_G_A_chr17:45243298_C_T_chr17:45243805_C_T_chr17:45243819_T_C_chr17:45243876_C_T_chr17:45243925_G_A_chr17:45243939_T_C_chr17:45243963_G_A_chr17:45243969_A_G_chr17:45244230_C_T_chr17:45244858_C_T_chr17:45244989_T_C_chr17:45245003_C_T_chr17:45245084_C_T_chr17:45245295_G_A_chr17:45245327_C_T_chr17:45245409_C_T_chr17:45246261_C_G_chr17:45246932_G_A_chr17:45247192_C_T_chr17:45247282_T_G;chr17:45221556_G_GGCGCCGCCGAGC;chr17:45221753_C_T;chr17:45230656_A_G;chr17:45233680_G_A;chr17:45243946_G_A;chr17:45245261_G_A;chr17:45245399_G_A;chr17:45245956_G_C	0.00194402818840873;0.000527319190362228;0.000407199283329261;0.000425428467242008;0.000222789322315389;0.000202519340597027;0.000445542549313459;0.000708817692089595;0.000202535747559444	0.477211	0.626453	0.0153577	0.0216063	0.68261	0.475448	0.621412	0.0154807	0.0216926
NDUFS5_ENSG00000168653	0.684557	0	0	0	0	0	0	1	0	ultra_rare_collpase_chr1:39028755_G_A_chr1:39028818_C_T_chr1:39028866_G_A_chr1:39028890_T_C_chr1:39028894_A_G_chr1:39034399_G_A_chr1:39034447_A_G_chr1:39034452_A_G_chr1:39034489_G_A	0.000263254	NA	NA	NA	NA	0.683752	NA	NA	NA	NA
BACH2_ENSG00000112182	0.684573	0	0	0	0	0	1	6	2	ultra_rare_collpase_chr6:89926546_T_C_chr6:89926562_C_A_chr6:89926633_C_T_chr6:89926734_A_G_chr6:89932476_C_T_chr6:89932572_C_T_chr6:89932602_C_T_chr6:89932694_G_A_chr6:89932751_C_T_chr6:89932790_C_T_chr6:89938266_A_C_chr6:89938302_C_T_chr6:89950364_C_T_chr6:89950371_T_C_chr6:89950379_C_T_chr6:89950521_C_T_chr6:89950581_G_A_chr6:89950592_T_C_chr6:89950623_G_A_chr6:89950775_G_A_chr6:89950815_C_T_chr6:89950984_C_G_chr6:89951030_G_A_chr6:89951061_T_C_chr6:89951147_G_C_chr6:89951175_G_A_chr6:89951215_C_G_chr6:89951230_G_A_chr6:89951360_C_T_chr6:89951378_T_C_chr6:89951776_G_A_chr6:89951787_G_A_chr6:89970829_G_A_chr6:89977639_T_C_chr6:89977734_G_T_chr6:89977860_C_T_chr6:89977874_G_C_chr6:89977895_T_C_chr6:89977921_G_A_chr6:89977974_C_T_chr6:89978137_CAT_C_chr6:89978303_A_G_chr6:89998222_A_T_chr6:89999266_A_G_chr6:89999316_C_G_chr6:89999366_T_C_chr6:90000392_T_A_chr6:90008754_G_A_chr6:90025857_A_G_chr6:90026031_G_A_chr6:90034482_A_G_chr6:90034483_T_C_chr6:90034518_A_G_chr6:90072868_A_C_chr6:90073341_T_A_chr6:90073342_A_G_chr6:90073351_T_C_chr6:90073374_T_C_chr6:90074156_A_G_chr6:90074383_G_T_chr6:90079752_T_C_chr6:90079753_G_A_chr6:90080928_G_A_chr6:90081117_G_A_chr6:90088962_T_C_chr6:90103129_T_C_chr6:90103556_C_T_chr6:90103590_C_T_chr6:90127125_A_C_chr6:90137670_T_C_chr6:90145239_G_A_chr6:90151998_T_C_chr6:90152101_C_G_chr6:90157039_T_C_chr6:90195611_A_G_chr6:90196384_A_T_chr6:90218209_G_A_chr6:90218236_CTTTG_C_chr6:90218364_C_T_chr6:90218526_C_T_chr6:90218618_GGGA_G_chr6:90218619_G_A_chr6:90218641_G_C_chr6:90218745_A_T_chr6:90218768_T_C_chr6:90219253_T_C_chr6:90219334_A_G_chr6:90219359_C_T_chr6:90219388_A_G_chr6:90219399_C_CA_chr6:90219588_G_A_chr6:90227363_A_T_chr6:90227367_A_G_chr6:90227395_T_G_chr6:90227414_G_A_chr6:90238357_T_C_chr6:90274542_G_A_chr6:90274617_C_T_chr6:90274620_C_T_chr6:90284560_T_G_chr6:90284768_C_A_chr6:90284769_T_C_chr6:90284796_CAT_C_chr6:90285789_G_T_chr6:90285814_A_G_chr6:90288551_G_A_chr6:90293608_G_A_chr6:90293790_T_C_chr6:90294804_G_A_chr6:90294926_T_C_chr6:90294950_G_A_chr6:90295063_G_A_chr6:90295272_G_C_chr6:90296089_GCTGCGGCTCGCGCGGACGCGCGCCTC_G_chr6:90296133_C_A_chr6:90296146_T_C_chr6:90296161_C_T_chr6:90296192_C_G_chr6:90296644_CGGGAAGGGGGAG_C_chr6:90296737_G_A_chr6:90296781_GGCCGCTGCT_G_chr6:90296784_C_CGCTGCTGCCGCTGCT_chr6:90296806_G_C_chr6:90296888_C_T_chr6:90296892_A_G;chr6:89950952_T_C;chr6:89951774_C_T;chr6:89998242_G_A;chr6:90063302_A_G;chr6:90076698_A_G;chr6:90081000_C_T;chr6:90294497_G_A;chr6:90296812_G_A	0.00593333603337248;0.00022277127465673;0.000405005872585152;0.000222753229921834;0.000243003523551091;0.000324030944955243;0.000303754404438864;0.000202511138112596;0.000891879839461629	0.502116	0.987877	-0.0117065	0.0174421	0.682788	0.50029	0.987529	-0.0118067	0.0175165
LNP1_ENSG00000206535	0.684643	0	0	0	0	0	0	1	1	ultra_rare_collpase_chr3:100429427_G_A_chr3:100429811_G_A_chr3:100429835_C_T_chr3:100451897_C_T_chr3:100451948_T_C_chr3:100455805_A_G_chr3:100455829_T_TA_chr3:100455837_C_T_chr3:100455840_A_G;chr3:100451908_G_C	0.000445506459843668;0.000303766707168894	0.549086	0.831872	-0.0399607	0.0666978	0.683552	0.547979	0.830795	-0.0401822	0.0668821
GIMD1_ENSG00000250298	0.684678	0	0	0	0	0	0	2	0	ultra_rare_collpase_chr4:106358244_A_AT_chr4:106358256_T_C_chr4:106358358_T_A_chr4:106367083_A_G_chr4:106367186_T_C_chr4:106367212_G_A_chr4:106367213_T_G_chr4:106367298_A_T;chr4:106367123_G_A	0.000243003523551091;0.000283504110809607	0.549821	0.836406	-0.0409087	0.068406	0.683727	0.548876	0.835672	-0.0411026	0.0685677
MCF2L_ENSG00000126217	0.684727	0	0	0	0	0	0	4	4	ultra_rare_collpase_chr13:112969419_G_A_chr13:112969432_G_A_chr13:112969460_TAGG_T_chr13:113014783_A_T_chr13:113014804_G_A_chr13:113014829_G_A_chr13:113024650_G_A_chr13:113024661_G_A_chr13:113024703_G_A_chr13:113045281_G_A_chr13:113045305_A_G_chr13:113045329_A_G_chr13:113045335_G_A_chr13:113045342_C_T_chr13:113045359_G_A_chr13:113060620_G_A_chr13:113060626_G_A_chr13:113060633_G_A_chr13:113060639_C_T_chr13:113060641_G_A_chr13:113060671_G_A_chr13:113064322_G_A_chr13:113064335_A_G_chr13:113064404_G_C_chr13:113064415_C_T_chr13:113064419_C_T_chr13:113064942_G_A_chr13:113064970_C_T_chr13:113064993_G_A_chr13:113064999_G_A_chr13:113065036_C_T_chr13:113074490_C_T_chr13:113074498_G_A_chr13:113075032_A_G_chr13:113075034_G_A_chr13:113075142_A_G_chr13:113075188_C_T_chr13:113075979_G_A_chr13:113076131_G_A_chr13:113076140_C_T_chr13:113077058_G_A_chr13:113077106_C_T_chr13:113077107_G_A_chr13:113077197_C_G_chr13:113078369_G_A_chr13:113078381_A_C_chr13:113078417_G_A_chr13:113078423_A_C_chr13:113078426_G_A_chr13:113078429_G_A_chr13:113082437_C_T_chr13:113082499_G_T_chr13:113082535_C_T_chr13:113084001_A_G_chr13:113084013_G_C_chr13:113085105_A_G_chr13:113086239_C_A_chr13:113087247_G_A_chr13:113087283_G_A_chr13:113087427_C_G_chr13:113087774_C_T_chr13:113087776_C_T_chr13:113087791_A_G_chr13:113088369_C_T_chr13:113088576_C_T_chr13:113088577_G_A_chr13:113090100_T_G_chr13:113090118_C_T_chr13:113090159_A_G_chr13:113091123_TCTC_T_chr13:113091153_C_T_chr13:113091171_G_A_chr13:113091192_C_T_chr13:113094562_G_C_chr13:113094592_C_T_chr13:113096439_C_A_chr13:113096470_G_T_chr13:113096555_T_C_chr13:113096580_G_C_chr13:113096594_C_T_chr13:113096605_TCCGTCCGGCTCGGC_T_chr13:113096618_G_T_chr13:113096630_C_T_chr13:113096658_G_C_chr13:113096777_C_G_chr13:113096789_C_G_chr13:113096845_G_A_chr13:113097380_A_G;chr13:113064409_T_G;chr13:113064988_C_G;chr13:113075047_T_C;chr13:113075064_G_A;chr13:113076152_C_T;chr13:113087734_G_A;chr13:113091175_C_T	0.00445506459843668;0.000810077362388108;0.000344268934791414;0.000243101981281147;0.000465794483373162;0.000222753229921834;0.000303754404438864;0.000749291211016606	0.763017	0.491862	-0.00541661	0.0179643	0.679883	0.761993	0.487023	-0.00546465	0.0180432
MRPL43_ENSG00000055950	0.684732	0	0	0	1	0	0	1	0	ultra_rare_collpase_chr10:100987311_A_G_chr10:100990888_A_G_chr10:100990945_A_G;chr10:100990885_T_C	8.10011745170305e-05;0.000384755578955895	0.567006	0.70417	-0.0409946	0.0716105	0.683844	0.566074	0.702925	-0.0411919	0.0717825
OXNAD1_ENSG00000154814	0.684801	0	0	0	0	0	0	2	2	ultra_rare_collpase_chr3:16271053_G_GC_chr3:16271688_A_C_chr3:16271697_G_A_chr3:16271717_C_T_chr3:16271721_A_G_chr3:16280940_T_A_chr3:16286439_C_T_chr3:16294873_C_T_chr3:16294893_G_A_chr3:16294999_T_G_chr3:16301638_T_C_chr3:16301641_G_A_chr3:16301692_G_A_chr3:16301720_CAGG_C_chr3:16301758_C_T_chr3:16301827_C_G_chr3:16301833_T_C_chr3:16302609_G_T_chr3:16302671_C_T_chr3:16303465_A_G_chr3:16303485_A_G_chr3:16303552_AGTG_A;chr3:16286378_G_T;chr3:16301667_GTTC_G;chr3:16301731_G_A	0.000972014094204366;0.000486026731470231;0.00034425499169738;0.000243013365735115	0.671885	0.512921	-0.0140653	0.0332071	0.680478	0.670502	0.508676	-0.014191	0.0333547
INHBA_ENSG00000122641	0.684805	0	0	0	0	0	0	5	3	ultra_rare_collpase_chr7:41685271_A_G_chr7:41685588_T_C_chr7:41688924_G_A_chr7:41688937_G_T_chr7:41689047_C_T_chr7:41690014_C_T_chr7:41690210_G_A_chr7:41690344_C_T_chr7:41690410_C_T_chr7:41693643_G_A_chr7:41693674_T_C_chr7:41693865_C_T_chr7:41693920_C_T_chr7:41693927_C_T_chr7:41694051_A_G_chr7:41694096_T_G_chr7:41694546_G_A_chr7:41694610_T_C_chr7:41694709_G_A_chr7:41696319_C_T_chr7:41698770_G_T_chr7:41698804_T_C_chr7:41698806_G_A_chr7:41698846_G_A_chr7:41698883_A_G_chr7:41700102_A_G_chr7:41700259_G_T_chr7:41700503_T_G_chr7:41700565_C_T_chr7:41700679_G_C_chr7:41700905_A_C_chr7:41701001_T_C_chr7:41702010_T_C_chr7:41702968_T_C_chr7:41703224_C_T_chr7:41703240_A_T_chr7:41703292_A_G_chr7:41704064_A_G_chr7:41704116_A_G_chr7:41704121_G_A_chr7:41705291_A_G_chr7:41705300_T_C_chr7:41705399_A_G_chr7:41705450_A_AT_chr7:41705788_T_C;chr7:41689931_C_T;chr7:41690527_G_A;chr7:41700615_TTC_T;chr7:41704175_G_A;chr7:41705214_T_TC;chr7:41705321_C_A;chr7:41705754_G_T	0.00196427848203799;0.000222753229921834;0.000749260864282532;0.00030446961393253;0.000405005872585152;0.000303865164897496;0.00042525616621441;0.000283515593357635	0.480106	0.927072	-0.0163107	0.0230986	0.683253	0.478616	0.925756	-0.0164215	0.0231768
ZNF785_ENSG00000197162	0.684831	0	0	0	0	0	1	0	1	ultra_rare_collpase_chr16:30582745_A_T_chr16:30582772_C_T_chr16:30582788_G_T_chr16:30582942_G_A_chr16:30582955_G_A_chr16:30583089_C_T_chr16:30583114_G_A_chr16:30583164_CACTG_C_chr16:30583226_AG_A_chr16:30583443_C_A_chr16:30585192_C_T_chr16:30585217_C_T;chr16:30582823_G_A	0.000587258515248471;0.000202535747559444	0.633134	0.558122	0.0243807	0.0510781	0.682255	0.631636	0.555436	0.0245958	0.0513026
NPRL2_ENSG00000114388	0.684837	0	0	0	0	0	1	0	3	ultra_rare_collpase_chr3:50352027_C_T_chr3:50353249_C_T_chr3:50353290_C_T_chr3:50353310_C_T_chr3:50353311_G_A_chr3:50353325_C_T_chr3:50353359_T_C_chr3:50353410_G_A_chr3:50353428_C_T_chr3:50353440_AGGCAGGGCTGCTGGCTGTGCTGTG_A_chr3:50353443_C_T_chr3:50353466_G_A_chr3:50353479_G_A_chr3:50353505_C_T_chr3:50353547_T_C_chr3:50353626_C_T_chr3:50355353_G_A_chr3:50355356_G_A_chr3:50355416_G_A_chr3:50355476_T_A_chr3:50355485_G_T_chr3:50355537_G_A;chr3:50352913_A_G;chr3:50353292_C_G;chr3:50353373_G_A	0.000749260864282532;0.000506257340731441;0.000202511138112596;0.000486007047102183	0.634041	0.508226	0.0160288	0.0336706	0.672369	0.630858	0.497053	0.0163303	0.0339846
RAPGEFL1_ENSG00000108352	0.684842	0	0	0	0	0	0	2	1	ultra_rare_collpase_chr17:40172102_T_C_chr17:40177494_G_A_chr17:40177495_C_CGCA_chr17:40178238_A_G_chr17:40178262_G_A_chr17:40180921_G_A_chr17:40180937_G_A_chr17:40180938_A_G_chr17:40181664_C_T_chr17:40181688_A_C_chr17:40184257_C_T_chr17:40184320_G_C_chr17:40184335_G_A_chr17:40184605_G_A_chr17:40184608_G_A_chr17:40184630_G_A_chr17:40188916_G_A_chr17:40188927_C_T_chr17:40188951_C_T_chr17:40189217_G_A_chr17:40189259_G_A_chr17:40189333_C_T_chr17:40190452_C_G_chr17:40190511_C_T_chr17:40190716_A_G_chr17:40191625_A_T_chr17:40191643_G_A_chr17:40191663_C_T_chr17:40193372_G_T_chr17:40193375_G_A_chr17:40193408_C_T_chr17:40193732_G_A_chr17:40193768_C_G_chr17:40193775_C_CA_chr17:40195119_A_G;chr17:40177417_GGGGCGGGGACT_G;chr17:40179903_A_G	0.0017212749584869;0.000222762251923856;0.00034435261707989	0.667872	0.542909	0.0147636	0.0344083	0.682507	0.666668	0.54042	0.0148774	0.0345404
AC093155.3_ENSG00000267561	0.684864	0	0	0	0	0	1	3	3	ultra_rare_collpase_chr1:87019650_A_G_chr1:87019656_T_C_chr1:87019694_A_G_chr1:87072942_A_G_chr1:87072976_G_A_chr1:87072987_G_A_chr1:87072996_C_T_chr1:87072997_G_A_chr1:87073023_G_A_chr1:87084230_A_G_chr1:87092559_A_G_chr1:87092644_G_A_chr1:87103553_C_T_chr1:87103583_C_T_chr1:87103584_G_A_chr1:87104477_A_G_chr1:87104601_T_G_chr1:87104632_A_T_chr1:87104663_T_C_chr1:87105137_G_C_chr1:87105535_A_G_chr1:87105629_C_A_chr1:87105995_G_A_chr1:87106018_A_C_chr1:87107552_T_G_chr1:87109075_G_A_chr1:87121700_A_C_chr1:87121888_T_C_chr1:87127113_T_C_chr1:87127170_T_C_chr1:87131597_A_G_chr1:87131650_C_T_chr1:87131931_A_T_chr1:87134913_G_A_chr1:87135167_T_C_chr1:87135185_A_G_chr1:87135192_G_A_chr1:87135407_A_T_chr1:87135438_A_C_chr1:87136347_G_T_chr1:87136390_G_A_chr1:87136394_T_C_chr1:87136453_T_C_chr1:87136476_T_C_chr1:87136515_G_T_chr1:87136575_T_G_chr1:87136730_A_G_chr1:87136848_T_C_chr1:87136897_A_G_chr1:87136908_A_G_chr1:87136930_G_T_chr1:87136947_G_T_chr1:87149553_G_A_chr1:87149563_T_C_chr1:87149746_G_C_chr1:87150138_G_A_chr1:87150170_A_C_chr1:87150179_CAGTG_C_chr1:87150250_A_G_chr1:87150257_G_A_chr1:87150584_G_T_chr1:87150643_G_C_chr1:87151836_G_C_chr1:87151898_A_C_chr1:87152307_G_A_chr1:87152312_G_T_chr1:87153915_T_G_chr1:87153979_C_A_chr1:87154773_A_G_chr1:87154823_C_T_chr1:87154856_T_C_chr1:87154872_T_C_chr1:87154890_T_C_chr1:87154929_T_C_chr1:87154947_G_A_chr1:87154977_G_C_chr1:87155015_T_C_chr1:87155252_A_G_chr1:87155259_G_A_chr1:87155304_G_T_chr1:87155425_G_A_chr1:87155449_T_C_chr1:87155484_G_A_chr1:87155588_G_A_chr1:87155968_A_G_chr1:87155997_T_C_chr1:87156016_T_C_chr1:87156071_T_A_chr1:87156081_C_T_chr1:87156117_T_G_chr1:87156179_G_T_chr1:87156200_G_T_chr1:87156276_G_A;chr1:87019697_A_G;chr1:87104526_A_G;chr1:87130597_T_G;chr1:87135392_A_C;chr1:87136859_A_G;chr1:87136891_A_G	0.00431331254303187;0.000688509983394759;0.000202511138112596;0.00030377901089554;0.000243003523551091;0.000607558021791081;0.00034425499169738	0.661211	0.497495	-0.00851672	0.0194338	0.678204	0.659825	0.491536	-0.00859086	0.0195178
GFRA3_ENSG00000146013	0.684894	0	0	0	0	0	1	1	0	ultra_rare_collpase_chr5:138254155_C_T_chr5:138257717_G_A_chr5:138257846_C_T_chr5:138264293_A_AT_chr5:138264327_G_A_chr5:138264374_G_A;chr5:138257931_A_G	0.000182252642663319;0.000283515593357635	0.549481	0.834753	-0.0409601	0.0684335	0.683873	0.548448	0.833719	-0.041172	0.0686101
HOXB8_ENSG00000120068	0.684908	0	0	0	0	0	2	8	3	ultra_rare_collpase_chr17:48610007_G_A_chr17:48610031_G_A_chr17:48610212_G_T_chr17:48610524_C_T_chr17:48610536_G_A_chr17:48610560_G_A_chr17:48610572_G_A_chr17:48610578_C_T_chr17:48610581_T_C_chr17:48610620_C_G_chr17:48610622_C_T_chr17:48610633_G_A_chr17:48610682_C_T_chr17:48610723_C_A_chr17:48610764_G_A_chr17:48610802_C_T_chr17:48610828_A_G_chr17:48610829_A_G_chr17:48610869_G_A_chr17:48610889_T_C_chr17:48610949_G_T_chr17:48610979_A_T_chr17:48611027_T_G_chr17:48611104_G_C_chr17:48611105_G_A_chr17:48611109_T_C_chr17:48611110_G_A_chr17:48611123_T_C_chr17:48611232_G_T_chr17:48612013_A_G_chr17:48612115_G_A_chr17:48612120_G_T_chr17:48612342_A_AGTCTCGG_chr17:48612343_G_T_chr17:48612356_G_T_chr17:48612383_G_C_chr17:48612417_A_G_chr17:48612424_C_A_chr17:48612425_A_G_chr17:48612451_C_T_chr17:48612453_C_A_chr17:48612455_C_G_chr17:48612504_T_A_chr17:48612515_G_GT_chr17:48612559_T_C_chr17:48612772_G_C_chr17:48612817_G_A_chr17:48612821_A_G_chr17:48613006_T_C_chr17:48613007_A_G_chr17:48613014_A_C_chr17:48613019_G_C_chr17:48613061_CGGGGGACGCTGCGGT_C_chr17:48613237_C_T_chr17:48613255_G_T_chr17:48613268_T_C_chr17:48613325_T_C_chr17:48613346_G_A_chr17:48613394_C_G_chr17:48613460_G_T_chr17:48613603_G_A_chr17:48613912_G_A_chr17:48613928_G_T_chr17:48613953_A_G_chr17:48614375_G_A_chr17:48614401_G_A_chr17:48614405_C_T_chr17:48614462_G_A_chr17:48614513_C_T_chr17:48614564_G_A_chr17:48614678_C_T_chr17:48614686_T_C_chr17:48614707_T_G_chr17:48614749_G_A_chr17:48614787_GGA_G_chr17:48614884_G_A_chr17:48614938_G_A_chr17:48615048_C_T_chr17:48615077_T_G_chr17:48615120_G_C_chr17:48615142_T_C_chr17:48615150_C_T_chr17:48615192_G_T_chr17:48615219_G_T_chr17:48615230_CGAGAGA_C_chr17:48615234_AGAGAGCGAGC_A_chr17:48615240_C_CGAGCGAGAGAGAGAGCTA_chr17:48615245_G_A_chr17:48615333_AGAGAGGGG_A_chr17:48615336_G_A_chr17:48615346_G_A_chr17:48615349_GGAGAGAGAGGGGGA_G_chr17:48615407_TTAAC_T_chr17:48615432_C_T_chr17:48615467_C_G_chr17:48615493_G_C_chr17:48615543_C_T_chr17:48615589_A_G_chr17:48615626_CG_C_chr17:48615653_G_C_chr17:48615663_T_A_chr17:48615697_T_A_chr17:48615794_T_C_chr17:48615801_G_A_chr17:48615811_G_T_chr17:48615914_C_CTGT_chr17:48615916_G_A_chr17:48615917_T_C_chr17:48615939_C_T_chr17:48615940_T_C_chr17:48615990_C_T_chr17:48617420_T_G_chr17:48617576_A_C_chr17:48618640_G_T_chr17:48618646_T_C_chr17:48618739_C_T_chr17:48618746_G_C_chr17:48618747_C_T_chr17:48618748_C_T_chr17:48619652_C_T_chr17:48619662_A_T_chr17:48619725_C_A;chr17:48610029_G_A;chr17:48610538_G_A;chr17:48611021_C_T;chr17:48612623_G_A;chr17:48612844_G_GA;chr17:48613403_G_T;chr17:48614723_G_T;chr17:48615120_GTTTC_G;chr17:48615178_C_CTATTGGCTTCTTCG;chr17:48615327_AGGGAGAGAGAGGGGGAGAGG_A;chr17:48616002_G_A;chr17:48617570_A_G	0.00500182252642663;0.000202568569460762;0.000405005872585152;0.000405022276225192;0.000546824368114064;0.000283883526644497;0.000324017820980154;0.000225133033155956;0.000364564345607;0.000668367966946166;0.000205338809034908;0.000243013365735115;0.000222753229921834	0.916454	0.473367	-0.00167056	0.0159251	0.659238	0.915265	0.449976	-0.00171412	0.0161101
PRR4_ENSG00000111215	0.684957	0	0	0	0	0	0	1	0	ultra_rare_collpase_chr12:10847083_G_A_chr12:10847110_G_A_chr12:10847179_G_A_chr12:10847182_G_A_chr12:10847191_G_A	0.000263254	NA	NA	NA	NA	0.684241	NA	NA	NA	NA
LINC02210-CRHR1_ENSG00000263715	0.684972	0	0	0	0	0	0	1	0	ultra_rare_collpase_chr17:45633059_T_G_chr17:45667519_T_C_chr17:45681702_T_G_chr17:45705622_G_C_chr17:45733547_G_A_chr17:45733604_T_G	0.000222753	NA	NA	NA	NA	0.684015	NA	NA	NA	NA
BEND5_ENSG00000162373	0.685005	0	0	0	0	0	0	2	4	ultra_rare_collpase_chr1:48730820_T_C_chr1:48736245_C_T_chr1:48736294_C_CT_chr1:48736311_C_T_chr1:48736476_A_G_chr1:48742660_G_A_chr1:48743517_A_G_chr1:48747108_T_C_chr1:48758956_T_A_chr1:48758957_C_T_chr1:48759029_G_A_chr1:48759053_G_A_chr1:48759073_T_C_chr1:48759083_G_A_chr1:48759113_C_T_chr1:48759131_T_C_chr1:48759253_G_A_chr1:48759298_C_T_chr1:48759311_A_G_chr1:48761340_G_C_chr1:48761374_T_C_chr1:48761458_T_A_chr1:48771702_A_G_chr1:48771826_A_C_chr1:48776637_C_T_chr1:48776686_G_C_chr1:48776699_C_T_chr1:48776753_G_T_chr1:48776754_G_A_chr1:48776782_G_C_chr1:48776829_C_G_chr1:48776841_CG_C_chr1:48776841_C_A_chr1:48776851_C_T_chr1:48776990_G_A_chr1:48777007_G_A_chr1:48777071_G_A_chr1:48777072_G_T_chr1:48777084_G_A_chr1:48777122_A_T_chr1:48777148_G_A_chr1:48777593_A_G_chr1:48777633_A_C;chr1:48758924_C_T;chr1:48776769_C_A;chr1:48776784_C_T;chr1:48776933_G_C;chr1:48777088_A_G	0.00174152525211616;0.000567031186715269;0.000243062588616569;0.000911337032686622;0.00042778569973518;0.000324214792299899	0.497755	0.494284	0.01467	0.0216364	0.669707	0.49382	0.481296	0.0149398	0.021834
PSMA6_ENSG00000100902	0.68504	0	0	0	0	0	0	1	0	ultra_rare_collpase_chr14:35287673_A_G_chr14:35287958_T_C_chr14:35310814_C_A_chr14:35312997_A_G_chr14:35313018_G_A_chr14:35314427_G_A_chr14:35314437_T_C	0.000222753	NA	NA	NA	NA	0.684253	NA	NA	NA	NA
REEP4_ENSG00000168476	0.6851	0	0	0	0	0	0	2	1	ultra_rare_collpase_chr8:22133352_A_C_chr8:22133372_C_T_chr8:22133380_G_T_chr8:22133383_A_AG_chr8:22138542_C_T_chr8:22138670_C_T_chr8:22138671_G_A_chr8:22138685_C_T_chr8:22138703_C_T_chr8:22138758_C_T_chr8:22139000_G_A_chr8:22139010_G_A_chr8:22139034_G_A_chr8:22139043_C_T_chr8:22139051_G_A_chr8:22139052_C_T_chr8:22139439_C_T_chr8:22139462_C_T_chr8:22139496_G_A_chr8:22140016_C_T_chr8:22140069_T_C_chr8:22140218_C_T_chr8:22140236_T_A_chr8:22140244_C_T_chr8:22140248_C_A_chr8:22140629_T_A_chr8:22140632_C_T_chr8:22140654_C_T_chr8:22140665_G_A_chr8:22140863_A_T_chr8:22141889_A_G;chr8:22139966_C_G;chr8:22141882_CACTT_C	0.00141752055404803;0.000283527076835838;0.000283527076835838	0.529281	0.572341	0.0230255	0.0366004	0.683714	0.527821	0.569684	0.0231889	0.0367299
PDHA2_ENSG00000163114	0.685201	0	0	0	0	0	0	1	2	ultra_rare_collpase_chr4:95840283_G_A_chr4:95840382_C_T_chr4:95840390_C_G_chr4:95840394_CAG_C_chr4:95840404_T_C_chr4:95840424_T_G_chr4:95840452_G_A_chr4:95840455_T_C_chr4:95840460_G_A_chr4:95840463_G_A_chr4:95840523_C_T_chr4:95840587_G_A_chr4:95840638_G_A_chr4:95840668_C_G_chr4:95840724_T_C_chr4:95840736_G_C_chr4:95840740_C_T_chr4:95840829_A_G_chr4:95840872_A_G_chr4:95840892_C_T_chr4:95840932_G_A_chr4:95841006_C_T_chr4:95841037_G_A_chr4:95841141_G_A_chr4:95841190_C_G;chr4:95840451_G_C;chr4:95841016_G_C	0.00117451703049694;0.000344268934791414;0.000567008221619213	0.665483	0.524014	-0.0144177	0.0333468	0.681741	0.664169	0.520545	-0.0145382	0.0334854
PPIA_ENSG00000196262	0.685203	0	0	0	0	0	1	1	0	ultra_rare_collpase_chr7:44798766_A_C_chr7:44798814_GGTA_G_chr7:44799389_CAG_C_chr7:44799717_C_T_chr7:44799865_A_G;chr7:44796925_A_G	0.000202502936292576;0.00030396368647159	0.550713	0.825533	-0.0409251	0.0685866	0.684171	0.549649	0.824221	-0.0411437	0.0687693
METTL23_ENSG00000181038	0.685265	0	0	0	0	0	1	0	0	ultra_rare_collpase_chr17:76733543_TTACTC_T_chr17:76733582_CTT_C	0.000121502	NA	NA	NA	NA	0.683339	NA	NA	NA	NA
SPAG4_ENSG00000061656	0.685289	0	0	0	0	0	1	2	1	ultra_rare_collpase_chr20:35616049_C_A_chr20:35616176_G_A_chr20:35616228_C_A_chr20:35616238_A_C_chr20:35616271_G_A_chr20:35616283_G_A_chr20:35616294_G_A_chr20:35616296_G_A_chr20:35616299_G_GGGCCTCGGGTGCGGGCGGGGTC_chr20:35616310_G_T_chr20:35616315_C_G_chr20:35617165_G_A_chr20:35617540_A_G_chr20:35617817_C_A_chr20:35618098_G_C_chr20:35618456_A_G_chr20:35618498_G_A_chr20:35618704_G_A_chr20:35618979_C_G_chr20:35619609_T_A_chr20:35619619_A_G_chr20:35619723_G_GC_chr20:35620747_T_C_chr20:35620939_C_T;chr20:35617808_C_T;chr20:35619730_G_T;chr20:35620748_C_T	0.000911263213316593;0.000344268934791414;0.000405104314360948;0.000202511138112596	0.872621	0.510961	-0.00603185	0.0376215	0.682307	0.872221	0.507982	-0.00606915	0.0377346
B3GAT1_ENSG00000109956	0.685339	0	0	0	0	0	0	2	3	ultra_rare_collpase_chr11:134374207_G_A_chr11:134374660_T_C_chr11:134374663_G_T_chr11:134374666_C_T_chr11:134374972_G_T_chr11:134375012_A_G_chr11:134379378_G_A_chr11:134380674_G_T_chr11:134381944_C_T_chr11:134381951_G_A_chr11:134382006_G_A_chr11:134382825_C_T_chr11:134382928_C_T_chr11:134383002_C_T_chr11:134383693_T_G_chr11:134383778_G_T_chr11:134383835_C_T_chr11:134383853_G_A_chr11:134383906_C_T_chr11:134383930_G_A_chr11:134383950_C_T_chr11:134383981_T_C_chr11:134384054_G_C_chr11:134384117_C_T_chr11:134384120_G_A_chr11:134411753_A_T_chr11:134411757_A_T;chr11:134378777_G_A;chr11:134380570_G_A;chr11:134381958_C_T;chr11:134384090_A_G	0.00101251468146288;0.000243003523551091;0.000546824368114064;0.000303766707168894;0.00052669961915566	0.493901	0.926176	-0.0202639	0.0296206	0.683589	0.492226	0.925028	-0.0204213	0.0297352
DCTN3_ENSG00000137100	0.685397	0	0	0	0	0	1	5	1	ultra_rare_collpase_chr9:34610839_C_T_chr9:34610840_G_A_chr9:34611005_G_A_chr9:34611035_G_A_chr9:34611089_A_C_chr9:34611090_G_C_chr9:34611140_G_A_chr9:34611153_C_G_chr9:34611188_G_A_chr9:34611220_A_G_chr9:34612093_A_G_chr9:34613565_T_A_chr9:34613807_G_A_chr9:34613847_C_T_chr9:34613882_G_A_chr9:34614049_T_C_chr9:34614077_C_T_chr9:34614739_G_A_chr9:34614766_C_T_chr9:34614831_T_G_chr9:34614857_G_T_chr9:34615308_G_C_chr9:34616051_G_A_chr9:34616105_A_C_chr9:34617933_C_T_chr9:34617941_T_G_chr9:34618684_T_A_chr9:34618735_T_C_chr9:34618745_C_T_chr9:34618761_C_G_chr9:34620383_G_A_chr9:34620408_G_A_chr9:34620441_C_G_chr9:34621541_G_A_chr9:34621544_G_A_chr9:34622002_A_G_chr9:34622045_T_C_chr9:34622053_T_C_chr9:34622060_A_G_chr9:34622352_A_C_chr9:34622440_G_C_chr9:34622527_C_T_chr9:34623652_A_C_chr9:34623689_CGTACGG_C_chr9:34623689_C_CGTACGG_chr9:34623699_C_T_chr9:34623700_A_G_chr9:34623710_T_C_chr9:34624009_C_T_chr9:34624713_C_G_chr9:34624748_G_A_chr9:34625154_T_G;chr9:34610918_C_T;chr9:34611184_T_C;chr9:34616068_T_C;chr9:34621540_C_T;chr9:34622347_C_T;chr9:34623696_G_A	0.00259203758454498;0.000243052742445111;0.000303840544482256;0.000243033052495139;0.000324635799212758;0.000263253817180349;0.000202511138112596	0.952403	0.490664	-0.00137747	0.0230773	0.673067	0.951944	0.479816	-0.0013977	0.0231924
ZMYM5_ENSG00000132950	0.685434	0	0	0	0	0	0	3	1	ultra_rare_collpase_chr13:19824592_CTA_C_chr13:19824661_C_T_chr13:19824734_T_C_chr13:19824766_G_T_chr13:19824862_G_A_chr13:19835686_G_A_chr13:19837574_GATGA_G_chr13:19837596_CTTAAAAG_C_chr13:19837650_C_T_chr13:19838766_G_C_chr13:19838807_C_A_chr13:19838889_A_C_chr13:19838902_G_A_chr13:19851415_T_C_chr13:19851439_C_T_chr13:19851445_T_TG_chr13:19851533_G_C_chr13:19851714_G_C_chr13:19851874_A_C_chr13:19862398_C_T;chr13:19824551_TA_T;chr13:19824699_A_T;chr13:19838948_A_C	0.000789761451541047;0.000324004698068122;0.000303754404438864;0.000324004698068122	0.753933	0.502788	-0.01099	0.0350606	0.681505	0.753036	0.498994	-0.0110724	0.0351908
GAL3ST4_ENSG00000197093	0.685437	0	0	0	0	0	0	1	0	ultra_rare_collpase_chr7:100160191_G_A_chr7:100160311_G_A_chr7:100160914_G_A_chr7:100166729_G_A_chr7:100166762_G_A_chr7:100166783_G_A_chr7:100166786_G_A	0.000222753	NA	NA	NA	NA	0.684182	NA	NA	NA	NA
OR2A12_ENSG00000221858	0.685538	0	0	0	0	0	0	1	0	ultra_rare_collpase_chr7:144095395_C_A_chr7:144095477_G_A_chr7:144095550_G_A_chr7:144095666_G_C_chr7:144095805_G_A_chr7:144095814_C_G	0.000324005	NA	NA	NA	NA	0.684816	NA	NA	NA	NA
KRTAP4-5_ENSG00000198271	0.685543	0	0	0	0	0	1	0	0	ultra_rare_collpase_chr17:41149301_C_G_chr17:41149419_G_A_chr17:41149499_C_T_chr17:41149500_A_G_chr17:41149635_ACTGGGGCTTGCAGCAG_A_chr17:41149765_C_A	0.000182253	NA	NA	NA	NA	0.684311	NA	NA	NA	NA
MAP1LC3C_ENSG00000197769	0.685567	0	0	0	0	0	1	0	0	ultra_rare_collpase_chr1:241996249_C_T_chr1:241996351_A_G_chr1:241996362_G_A_chr1:241996381_G_A	0.000141752	NA	NA	NA	NA	0.683552	NA	NA	NA	NA
RAB3A_ENSG00000105649	0.685659	0	0	0	0	0	0	1	2	ultra_rare_collpase_chr19:18193352_C_T_chr19:18193876_C_T_chr19:18193921_C_T_chr19:18193933_T_C_chr19:18193983_C_T_chr19:18194034_G_C_chr19:18194813_G_A_chr19:18195053_C_T_chr19:18197532_C_T_chr19:18197552_G_A_chr19:18197555_G_A_chr19:18197600_C_T_chr19:18197619_C_T_chr19:18200396_C_T_chr19:18202536_TGTC_T_chr19:18202715_T_C_chr19:18203605_T_TGCACACCACGCGCACGCGCAC_chr19:18203611_CCACGCG_C_chr19:18204018_C_T_chr19:18204024_G_A_chr19:18204037_T_G;chr19:18195013_C_T;chr19:18198733_T_C	0.000729010570653275;0.000688761040434325;0.000405071495118888	0.879291	0.519661	-0.00577721	0.038041	0.682642	0.878864	0.51666	-0.00581736	0.0381693
RDH5_ENSG00000135437	0.685832	0	0	0	0	0	1	0	2	ultra_rare_collpase_chr12:55716153_A_G_chr12:55716176_A_G_chr12:55716194_A_G_chr12:55716238_G_A_chr12:55716993_A_C_chr12:55717002_T_C_chr12:55717307_C_T_chr12:55717409_G_A_chr12:55718171_A_T_chr12:55719129_A_G_chr12:55719176_A_T_chr12:55719191_G_A_chr12:55719215_G_T_chr12:55719526_C_T_chr12:55719545_T_C_chr12:55719554_T_C_chr12:55721766_C_T_chr12:55724027_T_TG_chr12:55724321_G_A;chr12:55716099_G_C;chr12:55716195_G_A	0.00085051233242882;0.000202675314146737;0.000546957296815493	0.905979	0.529055	-0.00455664	0.038579	0.682597	0.905593	0.52582	-0.00459272	0.0387249
TREML2_ENSG00000112195	0.685857	0	0	0	0	0	0	1	0	ultra_rare_collpase_chr6:41194818_C_T_chr6:41198108_C_T_chr6:41198259_G_A_chr6:41198279_C_T_chr6:41198297_C_T_chr6:41198340_G_A_chr6:41198357_T_C_chr6:41198360_G_A_chr6:41198372_GA_G	0.000222753	NA	NA	NA	NA	0.685107	NA	NA	NA	NA
SPICE1_ENSG00000163611	0.68586	0	0	0	0	0	0	3	1	ultra_rare_collpase_chr3:113448063_G_A_chr3:113450362_AC_A_chr3:113450366_G_A_chr3:113450434_C_T_chr3:113450435_G_A_chr3:113450488_G_A_chr3:113453507_G_A_chr3:113453585_A_T_chr3:113453917_G_A_chr3:113453924_G_A_chr3:113457135_C_T_chr3:113457150_G_A_chr3:113457171_T_C_chr3:113457199_G_A_chr3:113460617_C_G_chr3:113460734_C_G_chr3:113465676_T_C_chr3:113465682_G_A_chr3:113465706_C_G_chr3:113465729_A_G_chr3:113465769_G_A_chr3:113468153_G_A_chr3:113468161_C_T_chr3:113468162_G_A_chr3:113468182_G_A_chr3:113468233_C_T_chr3:113468234_G_A_chr3:113468281_A_G_chr3:113469132_G_A_chr3:113469211_A_T_chr3:113488996_T_G_chr3:113493210_G_A_chr3:113493298_T_C_chr3:113494087_A_G_chr3:113499547_T_G_chr3:113499549_T_C_chr3:113499557_G_T_chr3:113499576_G_A_chr3:113499579_G_A_chr3:113503200_G_A_chr3:113506572_G_A_chr3:113515175_C_T_chr3:113515183_T_C;chr3:113446669_C_T;chr3:113453573_T_A;chr3:113506584_G_A	0.00202502936292576;0.000263253817180349;0.000243003523551091;0.000384755578955895	0.571372	0.523573	0.0159442	0.0281684	0.682297	0.569672	0.519805	0.0160853	0.0282925
RNF212B_ENSG00000215277	0.686015	0	0	0	0	0	0	1	2	ultra_rare_collpase_chr14:23240356_T_C_chr14:23242304_T_C_chr14:23243309_G_A_chr14:23243314_T_C_chr14:23257572_T_G_chr14:23258666_T_C_chr14:23260672_G_A_chr14:23262676_C_G_chr14:23262678_C_T_chr14:23262937_G_A_chr14:23262959_T_A_chr14:23264175_C_T_chr14:23269861_A_G;chr14:23240381_A_T;chr14:23240424_T_A	0.000708760277024017;0.000405022276225192;0.000445506459843668	0.914944	0.520177	-0.00412872	0.0386566	0.682709	0.914611	0.516951	-0.00415944	0.0387919
SCGB2A1_ENSG00000124939	0.686022	1	0	0	0	0	0	1	0	ultra_rare_collpase_chr11:62208786_G_A;chr11:62208784_C_T	2.02502936292576e-05;0.000384755578955895	0.605714	0.631055	-0.0409831	0.0793936	0.685197	0.6049	0.63019	-0.0411685	0.079573
GLP1R_ENSG00000112164	0.686028	0	0	0	0	0	0	3	1	ultra_rare_collpase_chr6:39056465_CCTGA_C_chr6:39057487_G_A_chr6:39057547_G_A_chr6:39057555_T_C_chr6:39059867_T_C_chr6:39059893_T_C_chr6:39065821_G_T_chr6:39072870_A_G_chr6:39072879_G_A_chr6:39072932_G_A_chr6:39074311_G_A_chr6:39074315_G_A_chr6:39074334_A_T_chr6:39078370_A_G_chr6:39079022_T_C_chr6:39079133_C_T_chr6:39079155_C_G_chr6:39079646_C_T_chr6:39079701_A_G_chr6:39085921_C_T_chr6:39086009_T_C_chr6:39089819_G_A;chr6:39062172_T_C;chr6:39079189_C_A;chr6:39085942_C_T	0.000870762626058078;0.000243003523551091;0.00034425499169738;0.000384771162413933	0.50964	0.644187	0.0239298	0.0362904	0.684631	0.508242	0.64138	0.024088	0.03641
CHRNG_ENSG00000196811	0.686055	0	0	0	0	0	0	1	2	ultra_rare_collpase_chr2:232540049_A_AC_chr2:232540072_C_T_chr2:232540387_C_T_chr2:232541419_GT_G_chr2:232541423_CCT_C_chr2:232542909_G_A_chr2:232542921_T_C_chr2:232542988_C_T_chr2:232543031_T_C_chr2:232543052_G_A_chr2:232543278_G_A_chr2:232543281_G_A_chr2:232543307_G_A_chr2:232543310_C_T_chr2:232543371_C_T_chr2:232543382_A_G_chr2:232543625_G_A_chr2:232543647_A_G_chr2:232543659_G_A_chr2:232543683_C_G_chr2:232543694_C_T_chr2:232543695_G_A_chr2:232544367_G_T_chr2:232544398_G_A_chr2:232544410_G_A_chr2:232544511_C_G_chr2:232544865_T_C_chr2:232544900_A_G_chr2:232545571_G_A_chr2:232545582_C_T_chr2:232545583_G_A_chr2:232545585_G_A_chr2:232545619_G_A_chr2:232545657_C_T;chr2:232541481_C_CA;chr2:232543029_CCT_C	0.00194402818840873;0.000931513506945851;0.000222762251923856	0.846031	0.53746	-0.00533344	0.0274658	0.672684	0.844735	0.526534	-0.00542175	0.0276846
KRTAP5-11_ENSG00000204571	0.686076	0	0	0	0	0	0	1	0	ultra_rare_collpase_chr11:71582565_G_T_chr11:71582695_C_A	0.000222753	NA	NA	NA	NA	0.685351	NA	NA	NA	NA
SLC25A44_ENSG00000160785	0.686098	0	0	0	0	0	0	2	1	ultra_rare_collpase_chr1:156194028_G_T_chr1:156199990_A_G_chr1:156200022_G_A_chr1:156200064_C_T_chr1:156200140_G_A_chr1:156200385_C_T_chr1:156200386_G_A_chr1:156200388_G_A_chr1:156200422_C_T;chr1:156200071_G_A;chr1:156200268_C_T	0.00034425499169738;0.000911300121506683;0.000364505285326637	0.521031	0.648585	0.0233015	0.0363089	0.684597	0.519517	0.64597	0.023471	0.0364406
MYL1_ENSG00000168530	0.686101	0	0	0	0	0	0	3	3	ultra_rare_collpase_chr2:210291057_T_C_chr2:210293764_A_T_chr2:210293786_C_T_chr2:210293800_C_T_chr2:210294265_C_T_chr2:210294266_G_A_chr2:210294286_G_T_chr2:210294292_T_C_chr2:210294295_C_T_chr2:210298434_T_A_chr2:210298495_C_T_chr2:210302340_T_C_chr2:210302512_C_T_chr2:210302530_T_C_chr2:210302605_C_T_chr2:210302810_A_G_chr2:210302942_T_A_chr2:210315039_C_T;chr2:210294337_T_C;chr2:210294354_G_T;chr2:210298498_C_T;chr2:210302788_A_C;chr2:210303663_A_G	0.000708760277024017;0.000303754404438864;0.000263253817180349;0.000648009396136244;0.000303754404438864;0.000567008221619213	0.493281	0.862644	-0.02015	0.0294118	0.684568	0.491796	0.860718	-0.0202886	0.0295126
ZSWIM7_ENSG00000214941	0.686151	0	0	0	0	0	1	1	0	ultra_rare_collpase_chr17:15987291_G_A_chr17:15987316_G_A_chr17:15993757_G_A;chr17:15981113_CAT_C	0.000182252642663319;0.000243003523551091	0.55076	0.835971	-0.0412747	0.0691808	0.684586	0.54918	0.834449	-0.0416025	0.0694546
FBLN7_ENSG00000144152	0.686355	0	0	0	0	0	0	4	1	ultra_rare_collpase_chr2:112138690_T_C_chr2:112138719_C_T_chr2:112138732_T_C_chr2:112138736_T_C_chr2:112159757_G_A_chr2:112159761_G_A_chr2:112159766_C_T_chr2:112159781_C_T_chr2:112159787_G_A_chr2:112165010_C_T_chr2:112165022_C_A_chr2:112165033_G_A_chr2:112165075_C_T_chr2:112165099_C_T_chr2:112165108_G_A_chr2:112165127_G_A_chr2:112165170_A_G_chr2:112175737_C_T_chr2:112175801_G_A_chr2:112181748_A_G_chr2:112181766_A_C_chr2:112181784_C_T_chr2:112181824_C_T_chr2:112181829_A_G_chr2:112182820_G_A_chr2:112182826_C_T_chr2:112182827_G_A_chr2:112182853_G_A_chr2:112182863_C_T_chr2:112182898_C_T_chr2:112182913_G_A_chr2:112185254_A_G_chr2:112185323_G_A_chr2:112187138_T_C_chr2:112187144_C_T_chr2:112187145_G_A_chr2:112187148_A_G_chr2:112187160_T_TG_chr2:112187177_C_T_chr2:112187228_C_G_chr2:112187235_C_T_chr2:112187276_G_A_chr2:112187279_C_T_chr2:112187280_G_A_chr2:112187300_C_T_chr2:112187301_G_A_chr2:112187312_G_A_chr2:112187327_C_T_chr2:112187328_G_A_chr2:112187430_C_T_chr2:112187478_C_G_chr2:112187495_T_A;chr2:112159712_C_T;chr2:112181810_G_A;chr2:112187330_G_A;chr2:112187420_G_A	0.00261228787817423;0.000364520048602673;0.000263285806869734;0.000243003523551091;0.000364505285326637	0.508718	0.983259	-0.0157886	0.0238919	0.684516	0.506819	0.982927	-0.0159304	0.0239988
ZNF479_ENSG00000185177	0.686376	0	0	0	0	0	0	2	0	ultra_rare_collpase_chr7:57120670_C_CTTTG_chr7:57120766_C_A_chr7:57120968_C_CA_chr7:57120976_G_A_chr7:57121039_T_A_chr7:57126669_C_T_chr7:57126685_A_G;chr7:57121010_A_T	0.000324004698068122;0.000243003523551091	0.552631	0.82041	-0.0410202	0.0690783	0.685409	0.551631	0.819095	-0.0412269	0.0692519
FANCL_ENSG00000115392	0.68643	0	0	0	0	0	0	0	5	ultra_rare_collpase_chr2:58159418_C_CA_chr2:58160147_ACT_A_chr2:58160148_C_T_chr2:58161524_C_T_chr2:58161547_G_T_chr2:58162863_TAC_T_chr2:58162885_C_T_chr2:58163040_G_T_chr2:58163509_CATT_C_chr2:58165736_T_C_chr2:58165739_G_A_chr2:58165754_G_A_chr2:58165766_C_G_chr2:58165775_G_A_chr2:58165792_T_C_chr2:58165793_C_T_chr2:58165817_A_T_chr2:58189676_A_G_chr2:58189689_C_G_chr2:58189700_T_C_chr2:58189826_A_G_chr2:58194662_C_G_chr2:58194690_A_T_chr2:58194720_G_A_chr2:58194781_A_G_chr2:58194842_T_C_chr2:58194844_T_C_chr2:58194865_G_T_chr2:58194869_A_C_chr2:58198569_AAGAATTTACCTGAGG_A_chr2:58198577_A_T_chr2:58198641_A_C_chr2:58198663_C_G_chr2:58203324_A_G_chr2:58203328_T_C_chr2:58204335_A_G_chr2:58204469_C_T_chr2:58204499_T_C_chr2:58204512_C_G_chr2:58204566_T_C_chr2:58204588_A_G_chr2:58204627_CTTTG_C_chr2:58222018_C_T_chr2:58222028_C_A_chr2:58222036_C_T_chr2:58226755_G_C_chr2:58226763_G_C_chr2:58232872_G_A_chr2:58232918_A_C_chr2:58233050_T_C_chr2:58233061_T_C_chr2:58241243_A_G_chr2:58241252_G_C_chr2:58241264_G_C_chr2:58241286_G_C_chr2:58241290_C_T_chr2:58241310_C_A_chr2:58241366_C_A;chr2:58161532_CATA_C;chr2:58163470_T_C;chr2:58229827_C_G;chr2:58232101_G_C	0.00261228787817423;0.000526507634360698;0.000850546780072904;0.000587258515248471;0.000951763800575108	0.4941	0.830158	0.0146858	0.0214766	0.684584	0.49228	0.82769	0.0148098	0.021567
RPL22L1_ENSG00000163584	0.68647	0	0	0	0	0	0	0	1	ultra_rare_collpase_chr3:170866442_TCTC_T_chr3:170866451_C_T_chr3:170866465_C_T_chr3:170866478_G_A_chr3:170866501_T_C_chr3:170866508_TA_T_chr3:170868032_C_G_chr3:170868061_C_T_chr3:170868066_A_C_chr3:170868071_GAAC_G_chr3:170868083_C_T_chr3:170868110_T_G_chr3:170868113_CCTT_C_chr3:170868121_C_T_chr3:170868292_A_G_chr3:170868309_A_G_chr3:170868371_T_C_chr3:170870164_C_T	0.000850512	NA	NA	NA	NA	0.685109	NA	NA	NA	NA
ZNF200_ENSG00000010539	0.686479	0	0	0	0	0	1	2	2	ultra_rare_collpase_chr16:3223922_G_T_chr16:3223938_C_T_chr16:3223939_G_A_chr16:3223942_TAC_T_chr16:3223956_C_T_chr16:3223973_ACAT_A_chr16:3224007_T_C_chr16:3224074_A_G_chr16:3224113_G_A_chr16:3224175_T_C_chr16:3224266_T_C_chr16:3224328_C_T_chr16:3224344_G_A_chr16:3232913_G_A_chr16:3233601_G_T_chr16:3233634_G_A_chr16:3233748_G_A;chr16:3224116_G_A;chr16:3224181_C_T;chr16:3233691_G_A;chr16:3233727_G_A	0.000567008221619213;0.000202511138112596;0.000222753229921834;0.000506298351492568;0.000324030944955243	0.885322	0.498742	-0.00541879	0.0375714	0.682418	0.884914	0.494873	-0.00545627	0.0376964
GOLGA7B_ENSG00000155265	0.686539	0	0	0	0	0	1	0	2	ultra_rare_collpase_chr10:97849871_C_T_chr10:97849882_T_C_chr10:97850181_C_G_chr10:97852089_A_G_chr10:97858258_G_A_chr10:97859530_G_A_chr10:97859560_T_C_chr10:97859581_C_T;chr10:97849875_G_T;chr10:97849903_G_A	0.00042525616621441;0.000202634245187437;0.000486361609856929	0.781377	0.533748	0.0129831	0.0467819	0.68368	0.780625	0.530912	0.0130742	0.0469444
UFM1_ENSG00000120686	0.686539	0	0	0	0	0	0	1	0	ultra_rare_collpase_chr13:38350046_C_G_chr13:38360731_G_C_chr13:38360743_C_T_chr13:38360752_C_G_chr13:38360762_G_A	0.000222753	NA	NA	NA	NA	0.685808	NA	NA	NA	NA
PLK3_ENSG00000173846	0.686637	0	0	0	0	0	0	1	1	ultra_rare_collpase_chr1:44800398_G_A_chr1:44800542_G_A_chr1:44800667_G_T_chr1:44800858_T_C_chr1:44800888_G_C_chr1:44801035_G_T_chr1:44804359_CT_C;chr1:44800882_G_A	0.000303754404438864;0.000445560596241089	0.551659	0.837907	-0.0410818	0.069013	0.685584	0.55061	0.837077	-0.0412984	0.0691945
SIAE_ENSG00000110013	0.686648	0	0	0	0	0	0	1	5	ultra_rare_collpase_chr11:124630400_C_T_chr11:124630437_C_T_chr11:124630443_A_G_chr11:124630800_C_T_chr11:124630843_G_A_chr11:124631285_G_T_chr11:124631325_C_T_chr11:124632113_C_T_chr11:124632135_C_T_chr11:124637087_C_T_chr11:124637088_G_A_chr11:124637178_A_T_chr11:124638546_A_G_chr11:124638588_T_C_chr11:124638651_A_G_chr11:124638681_G_A_chr11:124638682_C_T_chr11:124638685_G_A_chr11:124638703_G_A_chr11:124638716_CTGTT_C_chr11:124639750_C_T_chr11:124639755_A_T_chr11:124639767_G_A_chr11:124639788_T_C_chr11:124639792_C_T_chr11:124647417_T_C_chr11:124647429_C_T_chr11:124648146_G_A_chr11:124649683_C_T_chr11:124649694_G_A_chr11:124649707_C_T_chr11:124649739_C_T_chr11:124649740_G_A_chr11:124654741_C_T_chr11:124657879_T_G_chr11:124657956_A_G_chr11:124660647_A_G_chr11:124660675_C_T;chr11:124638702_C_T;chr11:124647445_G_A;chr11:124647471_T_A;chr11:124649653_G_A;chr11:124649754_C_A	0.00178202583937467;0.000364505285326637;0.000951763800575108;0.000749260864282532;0.000486026731470231;0.000789761451541047	0.490633	0.77988	-0.0155325	0.0225336	0.684659	0.488725	0.776422	-0.0156693	0.0226324
FMO1_ENSG00000010932	0.686676	0	0	0	0	0	0	0	1	ultra_rare_collpase_chr1:171258173_C_T_chr1:171258220_G_A_chr1:171267555_G_A_chr1:171267627_C_T_chr1:171267650_C_G_chr1:171267721_T_C_chr1:171267726_T_C_chr1:171275379_T_C_chr1:171275448_G_C_chr1:171278765_G_T_chr1:171278864_C_T_chr1:171280807_G_T_chr1:171280826_G_A_chr1:171280871_G_A_chr1:171280937_T_C_chr1:171280952_A_G_chr1:171281992_A_G_chr1:171281995_T_C_chr1:171282022_G_A_chr1:171282076_ACT_A_chr1:171282139_G_A_chr1:171282157_C_T_chr1:171282208_A_G_chr1:171282333_G_A_chr1:171283162_C_T_chr1:171285254_G_A_chr1:171285362_T_C_chr1:171285365_C_T_chr1:171285375_G_A_chr1:171285422_G_T_chr1:171285426_G_A_chr1:171285437_G_C_chr1:171285491_A_G	0.000911263	NA	NA	NA	NA	0.685224	NA	NA	NA	NA
THOC1_ENSG00000079134	0.686698	0	0	0	0	0	1	2	1	ultra_rare_collpase_chr18:209979_A_G_chr18:210398_A_G_chr18:210413_A_G_chr18:211228_G_A_chr18:211246_C_T_chr18:211262_T_A_chr18:211303_T_C_chr18:211304_G_A_chr18:211666_G_T_chr18:211810_A_G_chr18:214625_GCTAA_G_chr18:214909_C_T_chr18:214910_G_A_chr18:215447_G_A_chr18:216584_G_A_chr18:224112_C_T_chr18:224982_T_C_chr18:224984_T_C_chr18:226864_C_T_chr18:247859_G_C_chr18:247928_C_T_chr18:259227_C_T_chr18:259687_C_G_chr18:260196_G_T_chr18:260293_C_T_chr18:260771_A_C_chr18:264032_T_C_chr18:264059_T_C_chr18:265346_C_T_chr18:265502_T_C_chr18:265532_T_TA_chr18:267971_A_C_chr18:267982_G_A_chr18:268003_G_A_chr18:268004_G_C_chr18:268034_G_A;chr18:211633_T_C;chr18:214849_T_C;chr18:264039_C_A	0.00170102466485764;0.000303766707168894;0.000202519340597027;0.000222753229921834	0.519458	0.965225	-0.0196381	0.0304854	0.685074	0.517757	0.964721	-0.0197984	0.0306094
AC008397.1_ENSG00000284797	0.68677	0	0	0	0	0	1	0	0	chr19:18252289_G_A	0.000202528	NA	NA	NA	NA	0.685908	NA	NA	NA	NA
ASCL2_ENSG00000183734	0.686843	0	0	0	0	0	0	2	0	ultra_rare_collpase_chr11:2269389_T_C_chr11:2269547_C_CA_chr11:2269795_C_T_chr11:2269839_T_C_chr11:2269852_G_A_chr11:2270043_T_C_chr11:2270184_G_C_chr11:2270247_G_A_chr11:2270256_G_C_chr11:2270666_C_T;chr11:2269828_C_T	0.000405005872585152;0.000384802333117304	0.754509	0.551616	0.0149371	0.0477683	0.684116	0.753512	0.548887	0.0150621	0.0479668
ACE2_ENSG00000130234	0.68685	0	0	0	0	0	1	2	2	ultra_rare_collpase_chrX:15556109_T_C_chrX:15564204_C_T_chrX:15564205_G_A_chrX:15573398_A_T_chrX:15573407_C_T_chrX:15573427_T_A_chrX:15573463_C_T_chrX:15575706_T_C_chrX:15578124_A_G_chrX:15585503_A_T_chrX:15585567_T_C_chrX:15587768_G_A_chrX:15589384_C_T_chrX:15589457_CTGTT_C_chrX:15600803_C_T;chrX:15566278_T_C;chrX:15578253_T_C;chrX:15589385_G_A;chrX:15601017_G_T	0.00111376614960917;0.000384942663803234;0.00020256036298817;0.000749777093296588;0.000222879604490011	0.505276	0.70466	-0.0164138	0.0246376	0.684929	0.503428	0.701104	-0.0165565	0.0247443
RNF157_ENSG00000141576	0.686971	0	0	0	0	0	0	3	1	ultra_rare_collpase_chr17:76137475_G_A_chr17:76137502_C_T_chr17:76137540_C_T_chr17:76137559_C_T_chr17:76137571_C_T_chr17:76137573_T_A_chr17:76137646_C_G_chr17:76137655_C_T_chr17:76137759_C_T_chr17:76137778_G_A_chr17:76137789_G_A_chr17:76137978_C_T_chr17:76137982_G_A_chr17:76137997_C_T_chr17:76138008_C_T_chr17:76138014_G_A_chr17:76138015_C_T_chr17:76138385_G_A_chr17:76138701_G_C_chr17:76139253_G_A_chr17:76139969_T_C_chr17:76140061_A_T_chr17:76140065_C_T_chr17:76140103_C_T_chr17:76140239_G_C_chr17:76140294_G_A_chr17:76140384_G_C_chr17:76141159_T_C_chr17:76141238_G_C_chr17:76145255_A_C_chr17:76147291_C_T_chr17:76147321_G_C_chr17:76147321_G_GA_chr17:76152387_T_C_chr17:76152401_G_A_chr17:76152407_G_A_chr17:76152441_C_T_chr17:76152451_C_T_chr17:76152487_T_C_chr17:76154322_C_T_chr17:76155299_G_C_chr17:76155579_G_A_chr17:76155585_T_C_chr17:76155615_C_T_chr17:76155655_C_T_chr17:76155686_G_T_chr17:76155689_G_A_chr17:76155704_A_G_chr17:76156225_T_C_chr17:76156257_G_A_chr17:76156281_G_A_chr17:76158427_A_C_chr17:76158460_T_C_chr17:76159395_G_A_chr17:76159404_G_A_chr17:76159440_G_A_chr17:76159503_G_A_chr17:76159504_G_T_chr17:76159516_C_T_chr17:76159573_A_T_chr17:76161623_C_T_chr17:76161625_G_C_chr17:76161641_C_T_chr17:76161869_G_A_chr17:76161971_G_A_chr17:76161983_C_T_chr17:76162563_G_T_chr17:76162602_G_A_chr17:76162617_C_T_chr17:76162623_C_T_chr17:76164776_C_T_chr17:76166479_C_T_chr17:76167011_C_T_chr17:76167017_C_T_chr17:76167038_C_T_chr17:76167076_C_T_chr17:76167115_T_G_chr17:76167708_C_T_chr17:76167715_CTGT_C_chr17:76167728_GAACTC_G_chr17:76173757_C_T_chr17:76173766_G_T_chr17:76212396_C_T_chr17:76240156_A_C_chr17:76240177_C_T;chr17:76142474_T_C;chr17:76152467_T_C;chr17:76155639_C_T	0.00354380138512008;0.000243003523551091;0.000222753229921834;0.000263264479546375	0.54156	0.540022	0.0151973	0.024895	0.684075	0.539878	0.536908	0.015324	0.0249984
KHDC3L_ENSG00000203908	0.686977	0	0	0	0	0	0	1	0	ultra_rare_collpase_chr6:73362758_T_C_chr6:73362827_G_T_chr6:73363121_G_T_chr6:73363128_G_A_chr6:73363201_G_T_chr6:73363244_GCTGA_G	0.000222753	NA	NA	NA	NA	0.686254	NA	NA	NA	NA
CD244_ENSG00000122223	0.686981	0	0	0	0	0	1	0	0	ultra_rare_collpase_chr1:160836205_A_C_chr1:160838977_A_C_chr1:160841441_C_G	0.000121502	NA	NA	NA	NA	0.685001	NA	NA	NA	NA
ZNF80_ENSG00000174255	0.687022	0	0	0	0	0	0	1	0	ultra_rare_collpase_chr3:114236372_G_A_chr3:114236397_A_T_chr3:114236562_G_T_chr3:114236609_T_C_chr3:114236681_G_T_chr3:114236779_T_C_chr3:114236876_G_A_chr3:114237017_G_A	0.000303754	NA	NA	NA	NA	0.686394	NA	NA	NA	NA
OLFM2_ENSG00000105088	0.687033	0	0	0	0	0	0	0	3	ultra_rare_collpase_chr19:9854815_G_A_chr19:9854833_G_A_chr19:9856896_C_T_chr19:9857281_C_T_chr19:9857308_C_T_chr19:9857343_A_G_chr19:9857401_G_A_chr19:9857415_G_A_chr19:9857426_G_A_chr19:9857442_G_C_chr19:9857473_C_A_chr19:9857753_G_A_chr19:9857761_G_A_chr19:9857773_C_T_chr19:9857794_C_T_chr19:9857821_C_T_chr19:9860662_G_A_chr19:9860685_C_G_chr19:9860734_C_T_chr19:9889996_G_A_chr19:9913510_C_T_chr19:9913564_G_A_chr19:9913566_C_T_chr19:9913592_C_G_chr19:9913627_G_C_chr19:9913793_G_A_chr19:9913806_G_A_chr19:9914824_C_G_chr19:9914910_G_A_chr19:9935786_C_T;chr19:9914809_C_T;chr19:9914825_T_C	0.00153902231582358;0.000588521795600292;0.000549294055417667	0.5274	1	-0.019333	0.0305912	0.685242	0.525548	1	-0.0195068	0.0307281
CHRNA4_ENSG00000101204	0.687101	0	0	0	0	0	0	2	2	ultra_rare_collpase_chr20:63346761_G_T_chr20:63346836_T_C_chr20:63346857_C_T_chr20:63349654_G_A_chr20:63349670_C_T_chr20:63349690_A_G_chr20:63349696_T_C_chr20:63349700_C_T_chr20:63349729_G_A_chr20:63349928_G_A_chr20:63349952_G_A_chr20:63349958_G_A_chr20:63349963_C_T_chr20:63349964_G_A_chr20:63350332_C_T_chr20:63350350_C_T_chr20:63350351_G_A_chr20:63350401_G_A_chr20:63350404_C_T_chr20:63350410_G_A_chr20:63350413_C_T_chr20:63350440_G_A_chr20:63350444_T_C_chr20:63350450_T_C_chr20:63350469_C_T_chr20:63350502_G_C_chr20:63350531_C_T_chr20:63350535_G_A_chr20:63350584_G_A_chr20:63350627_C_T_chr20:63350674_T_C_chr20:63350689_C_T_chr20:63350714_T_C_chr20:63350897_G_A_chr20:63350950_G_A_chr20:63350969_G_A_chr20:63355991_T_C_chr20:63356000_G_A_chr20:63356024_G_A_chr20:63356062_C_T_chr20:63356084_C_G_chr20:63356085_C_T_chr20:63356390_G_A_chr20:63359586_C_T_chr20:63359595_C_T_chr20:63359640_A_G_chr20:63359650_C_T_chr20:63359667_C_T_chr20:63359678_C_T_chr20:63361265_G_A;chr20:63350302_C_T;chr20:63350399_G_C;chr20:63350405_G_A	0.0023895346482524;0.000283584508183439;0.00022277127465673;0.000992344768925432	0.534417	0.834416	-0.014723	0.023698	0.685189	0.532444	0.832232	-0.0148655	0.0238122
ENO3_ENSG00000108515	0.687182	0	0	0	0	0	0	1	1	ultra_rare_collpase_chr17:4952797_C_T_chr17:4953293_G_T_chr17:4953763_C_T_chr17:4953783_G_T_chr17:4953784_T_A_chr17:4953850_G_A_chr17:4955429_C_CATCCAGGCGGCTGGTT_chr17:4956001_T_TCGGG_chr17:4956144_G_A_chr17:4956843_G_GC_chr17:4956875_C_A;chr17:4956597_C_CT	0.000567008221619213;0.000364520048602673	0.726632	0.551777	0.0169934	0.0486069	0.684877	0.725695	0.549457	0.0171146	0.0487793
HOXD11_ENSG00000128713	0.687197	0	0	0	0	0	1	5	1	ultra_rare_collpase_chr2:176104229_G_C_chr2:176104309_A_G_chr2:176104322_T_A_chr2:176104424_A_G_chr2:176104438_C_T_chr2:176104477_G_C_chr2:176104580_TG_T_chr2:176104607_A_G_chr2:176104633_T_C_chr2:176104899_C_A_chr2:176104900_G_T_chr2:176105482_C_T_chr2:176106650_T_C_chr2:176106711_C_T_chr2:176106712_A_G_chr2:176106885_C_T_chr2:176106966_C_A_chr2:176106967_G_C_chr2:176107137_G_T_chr2:176107164_T_C_chr2:176107177_C_A_chr2:176107178_T_G_chr2:176107188_G_T_chr2:176107192_C_A_chr2:176107249_G_A_chr2:176107263_T_C_chr2:176107280_C_T_chr2:176107293_G_A_chr2:176107302_G_C_chr2:176107341_G_T_chr2:176107429_C_G_chr2:176107462_C_T_chr2:176107485_A_G_chr2:176107512_C_T_chr2:176107540_C_A_chr2:176107564_G_T_chr2:176107587_G_A_chr2:176107675_A_C_chr2:176107734_C_T_chr2:176107792_C_G_chr2:176107801_C_T_chr2:176107810_GGCCGCCGCACGGCCCCGCGGGC_G_chr2:176107822_G_A_chr2:176107921_C_G_chr2:176108089_G_A_chr2:176108239_A_G_chr2:176108304_A_G_chr2:176108327_A_G_chr2:176108499_G_A_chr2:176108910_C_T_chr2:176108961_G_T_chr2:176108971_A_T_chr2:176108975_G_A_chr2:176109101_A_G_chr2:176109580_T_C_chr2:176109604_C_CT_chr2:176109612_G_C_chr2:176109633_T_C_chr2:176110291_C_A_chr2:176110386_C_T_chr2:176110620_A_C_chr2:176110632_C_T_chr2:176110645_C_T_chr2:176110663_G_A_chr2:176110803_A_T_chr2:176111401_G_T_chr2:176111412_C_T;chr2:176107964_G_A;chr2:176108086_A_G;chr2:176108916_A_G;chr2:176110312_C_A;chr2:176110336_G_A;chr2:176111409_G_A	0.0035843019723786;0.000284217792033781;0.000251709527205605;0.000243062588616569;0.000222753229921834;0.000324004698068122;0.000202535747559444	0.507036	0.741765	0.0146426	0.0220701	0.685611	0.505398	0.73857	0.0147557	0.022155
FHL1_ENSG00000022267	0.687301	0	0	0	0	0	0	1	1	ultra_rare_collpase_chrX:136149018_A_T_chrX:136196894_T_C_chrX:136196908_C_T_chrX:136197134_G_A_chrX:136206545_A_G_chrX:136206584_C_G_chrX:136207059_G_A_chrX:136207164_A_G_chrX:136207803_G_T_chrX:136207947_G_A;chrX:136207142_C_T	0.000445506459843668;0.000224014336917563	0.55272	0.831682	-0.0340658	0.0573799	0.686153	0.551539	0.830248	-0.0342686	0.0575502
DCAF12L1_ENSG00000198889	0.687349	0	0	0	0	0	0	1	0	ultra_rare_collpase_chrX:126551659_T_C_chrX:126551984_C_T_chrX:126552018_G_C_chrX:126552133_G_A_chrX:126552155_T_G_chrX:126552433_T_A_chrX:126552449_A_G	0.000324005	NA	NA	NA	NA	0.686674	NA	NA	NA	NA
SCAF8_ENSG00000213079	0.687455	0	0	0	0	0	0	1	4	ultra_rare_collpase_chr6:154733358_G_A_chr6:154733362_C_G_chr6:154733444_G_C_chr6:154733453_CCT_C_chr6:154733470_CG_C_chr6:154733528_AG_A_chr6:154733543_T_G_chr6:154733624_C_A_chr6:154733803_C_T_chr6:154733809_G_T_chr6:154733841_A_C_chr6:154733848_G_C_chr6:154733856_C_T_chr6:154734067_G_A_chr6:154734421_G_A_chr6:154741984_A_G_chr6:154787939_G_A_chr6:154792910_G_A_chr6:154792917_C_T_chr6:154792965_G_A_chr6:154802014_C_A_chr6:154802033_G_C_chr6:154802074_C_T_chr6:154802085_A_ACAGCTG_chr6:154802139_T_G_chr6:154808761_C_T_chr6:154808767_A_G_chr6:154808791_C_T_chr6:154808792_G_A_chr6:154810043_C_T_chr6:154810062_G_A_chr6:154810077_G_A_chr6:154810148_G_C_chr6:154815818_C_T_chr6:154820254_A_G_chr6:154820279_G_T_chr6:154820324_G_A_chr6:154822315_C_T_chr6:154824252_G_A_chr6:154827181_C_T_chr6:154827196_C_G_chr6:154827210_C_T_chr6:154830952_C_T_chr6:154830984_C_T_chr6:154830988_T_G_chr6:154831093_C_T_chr6:154832137_G_C_chr6:154832163_G_A_chr6:154832179_G_A_chr6:154832268_C_G_chr6:154832385_G_A_chr6:154832388_C_T_chr6:154832428_G_A_chr6:154832478_C_T_chr6:154832704_C_T_chr6:154832730_C_T_chr6:154832731_G_A_chr6:154832776_A_C_chr6:154832779_T_C_chr6:154832788_A_G_chr6:154832793_G_C_chr6:154832820_C_G_chr6:154833034_G_A_chr6:154833140_G_C_chr6:154833157_C_G_chr6:154833159_C_T_chr6:154833160_G_A_chr6:154833196_G_A_chr6:154833205_A_G_chr6:154833288_T_C_chr6:154833351_G_A_chr6:154833581_A_G_chr6:154833585_T_C_chr6:154833593_C_CT_chr6:154833686_A_G_chr6:154833740_T_C_chr6:154833914_T_C_chr6:154833921_AAAGT_A;chr6:154832587_T_A;chr6:154832701_G_A;chr6:154832821_G_A;chr6:154833451_G_C	0.00301729375075939;0.000587258515248471;0.000486026731470231;0.000445506459843668;0.000243003523551091	0.501079	0.660646	-0.0159761	0.023746	0.685914	0.499516	0.65745	-0.0160929	0.0238325
PEX5L_ENSG00000114757	0.687467	0	0	0	0	0	0	2	1	ultra_rare_collpase_chr3:179801255_A_C_chr3:179801648_T_G_chr3:179801760_A_T_chr3:179801909_C_T_chr3:179801988_T_C_chr3:179808269_T_C_chr3:179808381_T_A_chr3:179809495_C_T_chr3:179809498_C_T_chr3:179809499_G_A_chr3:179809661_C_T_chr3:179809668_C_A_chr3:179819873_G_A_chr3:179819924_C_T_chr3:179859073_C_T_chr3:179859135_C_T_chr3:179874334_G_A_chr3:179875427_G_A_chr3:179880124_C_A_chr3:179887705_G_A_chr3:179887741_G_C_chr3:179887854_C_T_chr3:179897113_G_A_chr3:179897635_T_C_chr3:179898192_G_C_chr3:179900224_A_G_chr3:179900263_G_A_chr3:179900576_T_C_chr3:179961033_T_G_chr3:179961129_T_C_chr3:179961134_T_G_chr3:179971617_C_T_chr3:179971622_T_C_chr3:179971644_C_A_chr3:179971677_A_G_chr3:179971684_T_A_chr3:179973154_C_T_chr3:179973156_T_C_chr3:179974017_G_A_chr3:179974120_C_T_chr3:180006155_T_G_chr3:180036589_C_T;chr3:179802051_A_G;chr3:179808316_T_C	0.00151877202219432;0.000263253817180349;0.000283515593357635	0.599075	0.54241	0.0185028	0.0351944	0.6851	0.597716	0.539906	0.0186406	0.035325
RNF7_ENSG00000114125	0.687469	0	0	0	0	0	0	2	0	ultra_rare_collpase_chr3:141738282_C_A_chr3:141738342_A_G_chr3:141738360_G_A_chr3:141738364_A_G_chr3:141738409_A_G_chr3:141745217_A_G;chr3:141738449_C_T	0.000283504110809607;0.000324004698068122	0.552793	0.838119	-0.041762	0.070356	0.686498	0.551828	0.837398	-0.0419649	0.0705265
PGAM5_ENSG00000247077	0.687572	0	0	0	0	0	0	3	2	ultra_rare_collpase_chr12:132710901_C_T_chr12:132710906_G_A_chr12:132710945_C_T_chr12:132710948_G_A_chr12:132710995_G_A_chr12:132711056_C_G_chr12:132714859_C_T_chr12:132714886_C_T_chr12:132714934_G_C_chr12:132714958_C_T_chr12:132714959_G_A_chr12:132715019_G_A_chr12:132715024_C_T_chr12:132715031_C_T_chr12:132717468_C_T_chr12:132717523_G_A_chr12:132717552_C_T_chr12:132717553_G_A_chr12:132717712_G_A_chr12:132717740_G_A_chr12:132717788_C_T_chr12:132717987_C_T_chr12:132718030_A_G_chr12:132718069_G_C_chr12:132718074_G_A_chr12:132720781_C_T_chr12:132720803_C_G_chr12:132720808_G_A;chr12:132710893_C_T;chr12:132714887_G_A;chr12:132717520_C_T;chr12:132717541_A_C	0.00111376614960917;0.000304000648534717;0.000283504110809607;0.000263253817180349;0.000891085098626919	0.508533	0.663516	-0.0194751	0.0294577	0.685589	0.506614	0.659564	-0.0196518	0.0295907
C12orf10_ENSG00000139637	0.687607	1	0	0	0	0	0	1	0	ultra_rare_collpase_chr12:53303079_G_A;chr12:53306818_C_T	2.02502936292576e-05;0.000384755578955895	0.599626	0.63625	-0.0410074	0.0781183	0.686768	0.598779	0.635327	-0.0411978	0.0782994
C6orf141_ENSG00000197261	0.687616	0	0	0	0	0	0	1	0	ultra_rare_collpase_chr6:49550997_C_T_chr6:49551276_G_A_chr6:49551286_A_G_chr6:49551468_G_A	0.000222753	NA	NA	NA	NA	0.686852	NA	NA	NA	NA
RS1_ENSG00000102104	0.687622	0	0	0	0	0	0	2	0	ultra_rare_collpase_chrX:18635221_T_C_chrX:18642108_G_A_chrX:18644425_C_T_chrX:18644430_C_T_chrX:18644431_C_T_chrX:18644474_G_A_chrX:18644502_C_G_chrX:18672040_A_G;chrX:18647253_C_G	0.000384755578955895;0.000263445872005836	0.552612	0.839857	-0.0319985	0.053883	0.686641	0.551629	0.839071	-0.0321569	0.054016
APOC1_ENSG00000130208	0.687622	0	0	0	0	0	0	1	0	ultra_rare_collpase_chr19:44914898_C_T_chr19:44916243_A_C_chr19:44916255_AAC_A_chr19:44916298_A_G_chr19:44916325_G_A	0.000243004	NA	NA	NA	NA	0.686854	NA	NA	NA	NA
LDLRAP1_ENSG00000157978	0.687653	0	0	0	0	0	0	2	3	ultra_rare_collpase_chr1:25543762_TG_T_chr1:25543764_G_T_chr1:25543765_G_A_chr1:25550940_G_A_chr1:25553938_G_C_chr1:25553946_C_T_chr1:25554000_C_T_chr1:25554872_G_A_chr1:25554906_C_T_chr1:25557188_A_G_chr1:25557205_G_A_chr1:25557221_AC_A_chr1:25557259_C_T_chr1:25557260_G_A_chr1:25561264_A_G_chr1:25561295_A_G_chr1:25561354_A_G_chr1:25563670_C_T_chr1:25564016_A_T_chr1:25565180_A_G_chr1:25566876_G_A_chr1:25566936_G_A;chr1:25554912_G_A;chr1:25563666_G_A;chr1:25566915_G_A;chr1:25566972_G_A	0.000992264387833624;0.000607508808877729;0.000243013365735115;0.000384755578955895;0.000607558021791081	0.948231	0.498517	0.00187697	0.028908	0.677348	0.947812	0.489412	0.00190143	0.0290497
TCERG1_ENSG00000113649	0.687709	0	0	0	0	0	0	6	4	ultra_rare_collpase_chr5:146447360_G_T_chr5:146447377_G_T_chr5:146447541_G_T_chr5:146447551_G_C_chr5:146447553_G_A_chr5:146455091_C_T_chr5:146455096_C_A_chr5:146455231_A_G_chr5:146455244_G_T_chr5:146457295_C_T_chr5:146458982_CCAGGCACAGGTTCAGGCT_C_chr5:146458994_TCAGGCTCAGGCCCAGGCG_T_chr5:146459230_C_T_chr5:146462095_A_G_chr5:146462097_G_C_chr5:146463599_C_T_chr5:146463640_C_T_chr5:146463644_T_C_chr5:146468123_A_G_chr5:146468244_A_G_chr5:146468618_AAGGTC_A_chr5:146469573_G_A_chr5:146469579_A_G_chr5:146469625_C_T_chr5:146470730_TATAAAGGAG_T_chr5:146478600_A_G_chr5:146479894_A_C_chr5:146480021_CTTATAG_C_chr5:146480090_C_T_chr5:146480091_G_A_chr5:146480094_A_G_chr5:146480939_T_G_chr5:146481185_G_A_chr5:146481878_A_G_chr5:146482599_G_A_chr5:146482774_A_G_chr5:146482968_A_G_chr5:146483253_A_T_chr5:146483284_G_A_chr5:146493005_A_G_chr5:146498567_G_T_chr5:146498637_C_T_chr5:146498646_G_A_chr5:146503459_A_G_chr5:146507638_G_T_chr5:146507889_C_T_chr5:146509349_A_G_chr5:146509515_G_A_chr5:146509649_A_G_chr5:146509929_G_T_chr5:146509953_G_A_chr5:146510012_C_T_chr5:146510485_T_C_chr5:146510548_G_A_chr5:146510583_C_T_chr5:146510886_A_G_chr5:146511063_C_T_chr5:146514936_C_T_chr5:146514955_C_G_chr5:146515145_C_T_chr5:146515185_G_A_chr5:146515323_A_G_chr5:146515383_C_T_chr5:146515384_G_A_chr5:146515581_A_T_chr5:146515696_C_T_chr5:146515707_C_T_chr5:146515714_T_G_chr5:146515753_A_C_chr5:146515824_G_A_chr5:146515852_G_T_chr5:146515933_G_A_chr5:146515935_A_T;chr5:146455072_G_A;chr5:146468320_G_A;chr5:146470702_C_T;chr5:146510859_T_C;chr5:146510860_C_T;chr5:146510881_A_C;chr5:146511367_G_A;chr5:146515882_G_T;chr5:146515957_C_T	0.00405005872585153;0.000364505285326637;0.000546757927989956;0.000303754404438864;0.00034425499169738;0.000648009396136244;0.000486007047102183;0.000243003523551091;0.000263253817180349;0.000384755578955895	0.480455	0.848243	-0.0124923	0.0177053	0.685933	0.478704	0.84522	-0.0125922	0.0177758
GGA3_ENSG00000125447	0.687712	0	0	0	0	0	0	1	2	ultra_rare_collpase_chr17:75240815_A_C_chr17:75240830_C_T_chr17:75240856_G_A_chr17:75241438_T_C_chr17:75241454_C_T_chr17:75241477_A_G_chr17:75241484_G_A_chr17:75241504_T_C_chr17:75241666_G_A_chr17:75241668_C_T_chr17:75241670_C_G_chr17:75241688_A_C_chr17:75242361_G_A_chr17:75242410_C_T_chr17:75243071_TCTC_T_chr17:75243075_C_A_chr17:75243077_C_T_chr17:75243101_G_A_chr17:75243103_C_T_chr17:75243104_G_A_chr17:75243106_G_C_chr17:75243109_G_C_chr17:75243118_G_C_chr17:75243161_C_G_chr17:75243462_T_C_chr17:75244656_C_T_chr17:75244690_C_A_chr17:75246510_G_A_chr17:75246525_G_A_chr17:75246556_G_A_chr17:75246773_G_A;chr17:75240109_CTA_C;chr17:75243112_G_A	0.00145802114130655;0.000263852242744063;0.000810011745170305	0.538099	0.89881	-0.0189501	0.0307787	0.68601	0.536364	0.896444	-0.0191121	0.0309098
NRG2_ENSG00000158458	0.687731	0	0	0	0	0	0	5	3	ultra_rare_collpase_chr5:139851700_C_T_chr5:139851707_C_T_chr5:139851713_C_T_chr5:139851748_C_T_chr5:139851754_G_A_chr5:139851772_G_A_chr5:139851775_T_G_chr5:139852550_T_G_chr5:139852996_G_A_chr5:139853019_C_T_chr5:139855727_A_C_chr5:139855739_G_A_chr5:139859760_G_A_chr5:139859921_GC_G_chr5:139865093_G_T_chr5:139865133_C_T_chr5:139865315_T_G_chr5:139865383_A_G_chr5:139867611_G_A_chr5:139868765_G_A_chr5:139868993_G_A_chr5:139869312_T_C_chr5:139871773_C_T_chr5:139871805_C_T_chr5:139871817_G_A_chr5:139871836_T_C_chr5:139880621_A_G_chr5:139880667_A_G_chr5:139880677_A_G_chr5:139880874_G_A_chr5:139880880_G_A_chr5:139880931_C_T_chr5:139880961_G_C_chr5:139880974_T_C_chr5:139887361_C_T_chr5:139887406_C_T_chr5:139887451_G_A_chr5:139894435_A_C_chr5:139903865_G_A_chr5:139904516_C_T_chr5:139905293_G_C_chr5:139905409_A_C_chr5:139911086_G_C_chr5:139912317_T_A_chr5:139924487_G_A_chr5:139924505_T_C_chr5:139924556_A_G_chr5:139924558_G_C_chr5:139953000_A_G_chr5:139954173_A_T_chr5:139958468_T_C_chr5:139961080_T_C_chr5:139985969_G_A_chr5:139985981_T_C_chr5:140000551_G_A_chr5:140000609_T_C_chr5:140019080_A_T_chr5:140019087_T_C_chr5:140019192_T_G_chr5:140019220_A_T_chr5:140038441_T_C_chr5:140038505_T_C_chr5:140038872_T_C_chr5:140038917_G_T_chr5:140039795_T_C_chr5:140041864_G_C_chr5:140042353_G_A_chr5:140042359_G_A_chr5:140042409_G_A_chr5:140042418_C_T_chr5:140042435_G_A_chr5:140042460_G_T_chr5:140042621_C_A_chr5:140042826_C_T_chr5:140042853_G_T_chr5:140042898_G_C_chr5:140043047_G_C_chr5:140043083_T_C_chr5:140043106_G_T_chr5:140043294_G_T_chr5:140043296_G_A;chr5:139851626_G_A;chr5:139851701_G_A;chr5:139865093_GAA_G;chr5:139871761_C_T;chr5:139887444_C_A;chr5:139952860_G_T;chr5:140000573_T_C	0.00307804463164716;0.000546757927989956;0.000303754404438864;0.000263253817180349;0.000263253817180349;0.000222762251923856;0.000992304576751721;0.000263253817180349	0.557194	0.484396	-0.0118446	0.0201777	0.672413	0.553921	0.471021	-0.0120418	0.0203444
ZNF75D_ENSG00000186376	0.687794	0	0	0	0	0	0	3	0	ultra_rare_collpase_chrX:135287352_G_GGT_chrX:135287442_T_C_chrX:135291042_T_A_chrX:135293880_C_A_chrX:135293937_G_C_chrX:135293976_G_C_chrX:135295766_A_C;chrX:135287237_G_A;chrX:135287736_G_A	0.000303754404438864;0.000222816399286988;0.000364623425029372	0.522113	0.937793	-0.0261981	0.0409286	0.686693	0.521045	0.937353	-0.0263325	0.0410333
ZFYVE26_ENSG00000072121	0.687795	0	0	0	0	0	0	3	3	ultra_rare_collpase_chr14:67746787_G_T_chr14:67748080_G_T_chr14:67748254_T_C_chr14:67748259_C_T_chr14:67748264_G_A_chr14:67748468_G_A_chr14:67748491_T_C_chr14:67748522_C_T_chr14:67748636_G_A_chr14:67751096_C_T_chr14:67752379_T_A_chr14:67752397_C_T_chr14:67752399_T_C_chr14:67752476_C_G_chr14:67752484_G_A_chr14:67753745_C_T_chr14:67754124_G_A_chr14:67754162_C_T_chr14:67754163_G_A_chr14:67755115_G_A_chr14:67755172_G_A_chr14:67755189_G_A_chr14:67755190_T_C_chr14:67755220_G_A_chr14:67755235_C_T_chr14:67755953_T_A_chr14:67756099_T_C_chr14:67756105_G_C_chr14:67761394_C_T_chr14:67761506_G_A_chr14:67761532_G_A_chr14:67761535_C_T_chr14:67761536_G_A_chr14:67761568_A_G_chr14:67761575_C_T_chr14:67762309_C_T_chr14:67762310_G_A_chr14:67762325_G_A_chr14:67762378_G_A_chr14:67762379_C_A_chr14:67762382_C_T_chr14:67762676_A_G_chr14:67762769_C_T_chr14:67762812_T_C_chr14:67766267_C_T_chr14:67766306_T_C_chr14:67766363_A_C_chr14:67766440_C_G_chr14:67767707_C_A_chr14:67767726_C_T_chr14:67767757_C_A_chr14:67769630_C_T_chr14:67769705_C_T_chr14:67769708_C_T_chr14:67769721_G_A_chr14:67772129_G_A_chr14:67772141_A_G_chr14:67775081_TG_T_chr14:67775106_T_A_chr14:67775111_G_C_chr14:67775935_C_T_chr14:67775997_G_A_chr14:67776038_C_T_chr14:67776078_C_T_chr14:67776079_G_A_chr14:67777578_G_A_chr14:67777596_C_T_chr14:67777617_T_C_chr14:67777649_G_T_chr14:67777678_C_T_chr14:67778127_T_A_chr14:67778171_A_T_chr14:67778214_T_A_chr14:67780273_A_G_chr14:67780310_G_T_chr14:67781476_G_A_chr14:67781500_C_T_chr14:67782840_G_A_chr14:67782843_C_T_chr14:67782869_C_T_chr14:67782870_G_A_chr14:67783044_G_A_chr14:67783104_C_T_chr14:67783128_G_A_chr14:67783133_C_T_chr14:67783179_G_A_chr14:67783344_G_A_chr14:67783350_G_A_chr14:67783433_G_A_chr14:67783460_C_A_chr14:67783490_A_T_chr14:67785059_C_T_chr14:67785071_T_C_chr14:67785256_G_A_chr14:67785908_TGGGAGA_T_chr14:67785923_T_A_chr14:67785939_C_A_chr14:67785989_C_T_chr14:67786113_C_T_chr14:67786228_G_A_chr14:67786230_C_T_chr14:67786235_T_C_chr14:67789337_C_T_chr14:67789338_G_A_chr14:67789361_C_T_chr14:67789364_C_T_chr14:67789365_G_A_chr14:67789440_T_C_chr14:67790611_G_A_chr14:67793631_C_T_chr14:67793633_C_T_chr14:67793634_G_A_chr14:67793691_A_G_chr14:67793739_A_G_chr14:67794176_G_A_chr14:67794186_T_C_chr14:67794219_T_C_chr14:67797702_G_A_chr14:67797758_G_C_chr14:67798080_G_A_chr14:67798088_C_T_chr14:67798265_A_G_chr14:67798421_C_A_chr14:67798548_G_A_chr14:67802192_T_C_chr14:67802283_C_T_chr14:67804149_G_A_chr14:67804158_C_T_chr14:67804167_G_C_chr14:67804194_G_A_chr14:67804224_C_T_chr14:67804242_G_A_chr14:67805274_G_C_chr14:67805483_T_A_chr14:67805506_C_A_chr14:67805510_G_A_chr14:67805525_G_A_chr14:67805545_G_A_chr14:67805594_C_T_chr14:67806556_C_T_chr14:67806655_G_T_chr14:67807457_C_T_chr14:67807460_T_C_chr14:67807479_G_A_chr14:67807521_G_A_chr14:67807692_G_A_chr14:67809255_T_G_chr14:67809268_G_A_chr14:67809291_T_C_chr14:67813999_A_G_chr14:67815770_C_T_chr14:67815842_T_A_chr14:67815884_C_T_chr14:67815890_C_G_chr14:67815912_C_T_chr14:67816529_C_T_chr14:67816532_A_T_chr14:67816533_C_G_chr14:67819832_A_G;chr14:67767780_G_C;chr14:67772130_C_T;chr14:67782828_C_T;chr14:67790742_G_C;chr14:67815934_A_C	0.00654084484225021;0.00030377901089554;0.000911300121506683;0.000303754404438864;0.000243003523551091;0.000587306087731378	0.982613	0.520109	-0.000321476	0.0147515	0.683773	0.982439	0.515923	-0.000324622	0.0147482
NCCRP1_ENSG00000188505	0.68781	0	0	0	0	0	1	1	0	ultra_rare_collpase_chr19:39197144_GGCCCCCGA_G_chr19:39197212_G_A_chr19:39197296_T_A_chr19:39197307_C_G_chr19:39200440_GC_G;chr19:39196984_T_G	0.000162002349034061;0.00030377901089554	0.55249	0.837975	-0.0410234	0.0690591	0.686728	0.551386	0.836861	-0.0412515	0.0692507
TTC19_ENSG00000011295	0.687838	0	0	0	0	0	0	2	2	ultra_rare_collpase_chr17:15999578_G_C_chr17:16000237_C_G_chr17:16001937_C_G_chr17:16001966_G_A_chr17:16001978_G_A_chr17:16003873_G_C_chr17:16003890_A_G_chr17:16004245_C_G_chr17:16004249_G_A_chr17:16004253_C_T_chr17:16006491_C_T_chr17:16006548_T_G_chr17:16025074_G_A_chr17:16025159_A_G_chr17:16026627_G_A_chr17:16026662_C_G_chr17:16027385_C_T_chr17:16027433_AAAG_A_chr17:16031581_T_C_chr17:16031593_G_T_chr17:16031825_A_G_chr17:16031898_G_A_chr17:16031947_A_G_chr17:16032012_T_C_chr17:16032037_A_T_chr17:16032354_C_T_chr17:16032361_A_T_chr17:16032417_A_G;chr17:16006504_C_G;chr17:16025127_G_T;chr17:16027482_CAAAGA_C	0.00170102466485764;0.000243003523551091;0.000648009396136244;0.000303754404438864	0.529059	0.940002	-0.0192804	0.0306309	0.686499	0.527668	0.939328	-0.0194107	0.030734
RNF113B_ENSG00000139797	0.687847	0	0	0	0	0	0	1	1	ultra_rare_collpase_chr13:98176465_T_C_chr13:98176551_T_C_chr13:98176555_G_A_chr13:98176623_C_T_chr13:98176674_C_T_chr13:98176699_G_C_chr13:98176876_C_T_chr13:98176882_C_T_chr13:98176918_C_T_chr13:98176923_G_A_chr13:98177184_C_A;chr13:98176731_G_A	0.000384755578955895;0.000607508808877729	0.681869	0.552855	0.0205239	0.0500689	0.685783	0.680879	0.550739	0.0206589	0.0502328
C20orf204_ENSG00000196421	0.687904	0	0	0	0	0	1	1	1	ultra_rare_collpase_chr20:64038008_AGCGTCCCCGACGT_A_chr20:64038308_C_T_chr20:64038652_C_T_chr20:64038742_G_A_chr20:64038746_C_T_chr20:64038755_C_A;chr20:64038425_C_A;chr20:64039340_G_A	0.000202502936292576;0.000506339368898611;0.000263253817180349	0.690308	0.524691	0.0197801	0.0496443	0.685346	0.689408	0.522125	0.0199011	0.0497953
LRRC14B_ENSG00000185028	0.68792	0	0	0	0	0	1	0	0	ultra_rare_collpase_chr5:191596_C_T_chr5:195337_TCAAA_T_chr5:195342_CAAAT_C	0.000202503	NA	NA	NA	NA	0.687084	NA	NA	NA	NA
NKIRAS2_ENSG00000168256	0.687931	0	0	0	0	0	0	2	2	ultra_rare_collpase_chr17:42017393_A_G_chr17:42017403_G_C_chr17:42017449_G_C_chr17:42017455_G_A_chr17:42017643_A_G_chr17:42018072_GGA_G_chr17:42022406_G_A_chr17:42022411_T_C_chr17:42022413_G_A_chr17:42022417_C_T_chr17:42022428_A_G_chr17:42022477_G_A_chr17:42022522_G_A_chr17:42022532_C_T_chr17:42022561_A_G_chr17:42022591_G_A_chr17:42022621_A_C_chr17:42023663_G_A_chr17:42023702_C_T_chr17:42023703_G_A_chr17:42023772_C_T_chr17:42023784_C_T_chr17:42023787_T_C_chr17:42025635_T_C_chr17:42026956_G_A_chr17:42026992_G_A_chr17:42027018_C_T_chr17:42027019_G_A_chr17:42027031_G_A_chr17:42027034_C_T_chr17:42027072_G_T_chr17:42027088_G_A_chr17:42027613_G_A_chr17:42027640_G_A_chr17:42027683_G_A_chr17:42027701_G_A_chr17:42027704_C_T_chr17:42027712_C_T_chr17:42028124_G_A_chr17:42028133_G_A_chr17:42028139_C_T_chr17:42028163_C_T_chr17:42028187_G_A_chr17:42028193_G_A_chr17:42028202_G_A_chr17:42028234_C_T_chr17:42028235_G_A_chr17:42028236_G_T_chr17:42028779_T_C_chr17:42028808_G_A_chr17:42028833_G_A_chr17:42028924_C_T;chr17:42017447_A_C;chr17:42020216_G_A;chr17:42027127_G_A	0.00263253817180349;0.000222789322315389;0.000506257340731441;0.000263275142776135	0.726561	0.530366	-0.00922458	0.0263782	0.684796	0.725488	0.527017	-0.00929984	0.0264852
LAPTM4B_ENSG00000104341	0.687963	0	0	0	0	0	0	1	2	ultra_rare_collpase_chr8:97775071_G_T_chr8:97775977_T_TG_chr8:97776018_G_C_chr8:97776094_G_C_chr8:97805402_C_T_chr8:97805441_A_C_chr8:97805453_T_C_chr8:97815336_A_G_chr8:97815378_A_G_chr8:97815394_C_T_chr8:97816061_C_T_chr8:97816103_G_A_chr8:97816124_G_T_chr8:97816172_C_T_chr8:97816173_G_A_chr8:97819198_T_A_chr8:97819206_C_A_chr8:97825091_C_T_chr8:97825092_G_A_chr8:97825152_C_T_chr8:97851407_C_A_chr8:97851409_C_T_chr8:97851452_C_T_chr8:97851462_C_G;chr8:97776047_A_G;chr8:97776060_G_C	0.00137701996678952;0.000688565758029892;0.000263264479546375	0.965846	0.523434	0.00124806	0.0291473	0.683835	0.965622	0.519289	0.00126039	0.0292433
USP10_ENSG00000103194	0.688045	0	0	0	0	0	1	2	3	ultra_rare_collpase_chr16:84700010_G_A_chr16:84700023_G_A_chr16:84700043_C_G_chr16:84700046_C_T_chr16:84700213_G_C_chr16:84700435_G_A_chr16:84704427_G_A_chr16:84704446_T_A_chr16:84704466_C_T_chr16:84704481_T_C_chr16:84733469_A_G_chr16:84733484_C_T_chr16:84744726_C_T_chr16:84744944_C_T_chr16:84744973_A_C_chr16:84745014_A_G_chr16:84745116_C_T_chr16:84745132_C_G_chr16:84745196_G_T_chr16:84745211_G_T_chr16:84745289_G_A_chr16:84745316_A_G_chr16:84745380_A_G_chr16:84745419_A_T_chr16:84745548_C_T_chr16:84745557_A_G_chr16:84745583_G_T_chr16:84758779_A_G_chr16:84759382_C_G_chr16:84759445_G_C_chr16:84759920_T_C_chr16:84760201_C_T_chr16:84760202_G_A_chr16:84760243_C_G_chr16:84760255_A_G_chr16:84760262_G_A_chr16:84768360_T_C_chr16:84772565_C_G_chr16:84772610_G_A_chr16:84775169_C_A_chr16:84775205_G_A_chr16:84778909_G_A_chr16:84778919_C_T_chr16:84778922_C_T_chr16:84778945_G_A_chr16:84779038_C_T_chr16:84779057_A_G_chr16:84779062_C_T_chr16:84779415_GCAA_G;chr16:84700006_G_A;chr16:84744927_G_A;chr16:84745323_A_T;chr16:84745637_C_A;chr16:84759896_G_A	0.0023895346482524;0.00034507957128938;0.000688509983394759;0.000202552157180474;0.000567008221619213;0.000222753229921834	0.499918	0.926835	-0.0160261	0.0237558	0.686382	0.498263	0.925648	-0.01615	0.0238473
ARPC4-TTLL3_ENSG00000250151	0.688088	0	0	0	0	0	0	2	1	ultra_rare_collpase_chr3:9800207_C_A_chr3:9800232_A_T_chr3:9806457_T_C_chr3:9806461_T_C_chr3:9806606_C_T_chr3:9817680_G_A_chr3:9817760_G_C_chr3:9825861_C_T;chr3:9813265_G_T;chr3:9834801_C_T	0.00034425499169738;0.000364505285326637;0.000445524503847712	0.823553	0.523029	0.0101529	0.0455335	0.684866	0.822916	0.519884	0.0102267	0.0456963
SS18L1_ENSG00000184402	0.688104	0	0	0	0	0	0	5	1	ultra_rare_collpase_chr20:62143347_A_AGCGCACACTCACGGCCC_chr20:62143350_G_T_chr20:62143865_G_A_chr20:62143949_ACGGGGCGCGGGCAGCTGGCGGGCG_A_chr20:62158733_C_T_chr20:62158738_G_A_chr20:62158745_C_T_chr20:62159896_C_T_chr20:62159923_G_A_chr20:62161437_C_T_chr20:62161463_C_T_chr20:62162763_G_A_chr20:62162782_C_T_chr20:62162851_C_T_chr20:62162902_G_A_chr20:62162926_A_C_chr20:62163463_A_G_chr20:62163479_C_T_chr20:62163503_C_T_chr20:62163511_G_A_chr20:62163599_C_T_chr20:62164163_T_G_chr20:62164186_G_A_chr20:62164231_C_G_chr20:62164243_G_A_chr20:62165436_G_A_chr20:62165467_G_T_chr20:62165472_G_A_chr20:62165476_G_A_chr20:62165506_A_G_chr20:62174601_C_T_chr20:62174646_C_T_chr20:62179423_G_A_chr20:62181578_T_C_chr20:62181579_G_C_chr20:62181614_A_G_chr20:62181645_A_G_chr20:62181741_C_T_chr20:62183057_G_T;chr20:62143893_G_A;chr20:62162826_G_A;chr20:62163515_G_C;chr20:62163559_G_A;chr20:62172908_G_A	0.00196427848203799;0.000223522718036251;0.000222780298120544;0.000222762251923856;0.000222762251923856;0.000243013365735115	0.532698	0.501184	0.0177542	0.0284571	0.678257	0.530278	0.492023	0.0179642	0.0286246
HMGXB4_ENSG00000100281	0.688109	0	0	0	0	0	0	0	1	ultra_rare_collpase_chr22:35257536_G_C_chr22:35257539_C_A_chr22:35257554_G_A_chr22:35257724_G_A_chr22:35257758_CAGA_C_chr22:35257767_G_A_chr22:35257776_C_T_chr22:35257813_G_A_chr22:35262314_G_T_chr22:35262414_G_C_chr22:35263802_G_A_chr22:35263803_A_G_chr22:35263847_C_T_chr22:35263965_A_G_chr22:35264833_A_G_chr22:35264894_C_T_chr22:35264915_A_G_chr22:35264942_G_A_chr22:35264946_G_T_chr22:35265067_T_C_chr22:35265083_A_C_chr22:35265182_A_G_chr22:35265317_A_C_chr22:35265401_G_A_chr22:35265428_G_T_chr22:35265550_G_GA_chr22:35265593_G_C_chr22:35284013_G_A_chr22:35288297_C_G_chr22:35294043_T_A_chr22:35294654_T_C_chr22:35294670_A_G_chr22:35294744_A_G_chr22:35295584_T_C_chr22:35295630_G_A_chr22:35295702_G_GT_chr22:35295711_A_G_chr22:35295769_G_T_chr22:35295793_T_C_chr22:35295798_A_G_chr22:35299881_G_T_chr22:35299896_T_C_chr22:35300297_G_A	0.00194403	NA	NA	NA	NA	0.686701	NA	NA	NA	NA
SPDYA_ENSG00000163806	0.688184	0	0	0	0	0	0	2	0	ultra_rare_collpase_chr2:28816121_G_T_chr2:28816186_C_T_chr2:28816187_G_A_chr2:28816217_G_A_chr2:28819087_G_A_chr2:28819098_G_T_chr2:28829266_C_T_chr2:28840298_G_A;chr2:28849908_AT_A	0.000222753229921834;0.000263253817180349	0.553297	0.839128	-0.0409432	0.0690643	0.68718	0.552294	0.838355	-0.0411502	0.0692385
C10orf90_ENSG00000154493	0.688192	0	0	0	0	0	0	0	1	ultra_rare_collpase_chr10:126425871_G_A_chr10:126425880_T_C_chr10:126425991_C_G_chr10:126426005_C_T_chr10:126426073_G_A_chr10:126429796_C_T_chr10:126459082_G_A_chr10:126459139_G_T_chr10:126459165_A_C_chr10:126459181_G_A_chr10:126459202_G_A_chr10:126459213_G_A_chr10:126461546_T_A_chr10:126461574_A_G_chr10:126464767_C_T_chr10:126464782_A_G_chr10:126503957_C_A_chr10:126504115_C_T_chr10:126504439_A_G_chr10:126504458_A_C_chr10:126504800_G_A_chr10:126504880_A_G_chr10:126505036_G_A_chr10:126537020_A_C_chr10:126556490_T_C_chr10:126646590_T_A_chr10:126646598_C_G_chr10:126646628_G_A_chr10:126652258_T_C_chr10:126652268_A_G_chr10:126670296_A_C_chr10:126670533_T_C_chr10:126670787_T_G_chr10:126707273_T_C_chr10:126707323_A_G	0.00176178	NA	NA	NA	NA	0.6866	NA	NA	NA	NA
FBXO36_ENSG00000153832	0.68835	0	0	0	0	0	0	0	4	ultra_rare_collpase_chr2:229922540_CTT_C_chr2:229976248_T_G_chr2:229976258_G_A_chr2:229976272_G_A_chr2:229976281_A_G_chr2:229976283_C_T_chr2:229976284_G_A_chr2:229996750_G_A_chr2:229996790_A_G_chr2:229996831_C_T_chr2:230010718_G_A_chr2:230010772_T_C_chr2:230010838_G_A;chr2:229976317_A_G;chr2:229996821_C_A;chr2:230010775_C_T	0.000587258515248471;0.000546757927989956;0.000486007047102183;0.000648035641960308	0.593133	0.511165	-0.0168867	0.0316052	0.68213	0.590916	0.505119	-0.0170895	0.031794
APOBEC3C_ENSG00000244509	0.688373	0	0	0	0	0	0	1	0	ultra_rare_collpase_chr22:39015627_T_C_chr22:39015683_T_C_chr22:39015753_T_G_chr22:39018368_T_TA	0.000222753	NA	NA	NA	NA	0.687662	NA	NA	NA	NA
HNRNPCL1_ENSG00000179172	0.688413	0	0	0	0	0	0	1	1	ultra_rare_collpase_chr1:12847503_C_A_chr1:12847525_AT_A_chr1:12847700_A_G_chr1:12847766_A_G_chr1:12848015_C_A_chr1:12848048_T_A_chr1:12848066_A_G_chr1:12848170_AT_A_chr1:12848216_G_C;chr1:12847866_G_A	0.000384755578955895;0.000958635881537081	0.725964	0.553046	0.0170419	0.0486218	0.686633	0.7252	0.551163	0.0171407	0.048762
TAF11L13_ENSG00000283776	0.688484	0	1	0	0	0	1	0	0	ultra_rare_collpase_chr5:17632664_TACA_T;chr5:17632577_TG_T	4.05005872585152e-05;0.000203095170396848	0.578247	0.677637	-0.0421307	0.075782	0.686202	0.575829	0.67461	-0.0426688	0.076264
ZMYND15_ENSG00000141497	0.688493	0	0	0	0	0	1	0	2	ultra_rare_collpase_chr17:4735179_G_A_chr17:4738902_C_T_chr17:4739338_A_G_chr17:4740055_C_T_chr17:4740550_T_C_chr17:4740614_C_G_chr17:4740633_C_T_chr17:4740663_C_T_chr17:4740855_T_C_chr17:4740873_C_G_chr17:4741718_G_A_chr17:4741749_T_C_chr17:4741774_G_A_chr17:4741782_C_T_chr17:4741806_C_T_chr17:4741986_G_A_chr17:4742012_C_T_chr17:4742019_G_A_chr17:4742335_C_G_chr17:4743332_G_A_chr17:4743342_C_T_chr17:4743367_T_C_chr17:4743374_C_G_chr17:4743419_C_T_chr17:4743777_C_A_chr17:4743820_C_T_chr17:4743835_C_T_chr17:4743993_T_G_chr17:4744216_C_CA_chr17:4744234_G_A_chr17:4744246_G_A_chr17:4744387_C_A_chr17:4744435_G_A_chr17:4744674_C_A_chr17:4745352_AGCG_A_chr17:4745826_A_G_chr17:4745877_C_T_chr17:4745947_G_A;chr17:4740693_A_G;chr17:4744671_G_A	0.0018630270138917;0.000445560596241089;0.000202535747559444	0.543708	1	-0.0190359	0.0313495	0.686851	0.541959	1	-0.0192015	0.0314854
BTF3L4_ENSG00000134717	0.688553	0	0	0	0	0	1	0	1	ultra_rare_collpase_chr1:52055075_C_T_chr1:52055083_G_A_chr1:52055244_A_G_chr1:52055254_G_C_chr1:52056101_C_T_chr1:52056488_C_T_chr1:52056499_G_T_chr1:52056503_G_C_chr1:52056553_G_T_chr1:52056940_G_A_chr1:52057003_A_G_chr1:52059866_G_A_chr1:52083536_G_A_chr1:52086746_T_A;chr1:52054994_T_A	0.000546757927989956;0.000202527543745949	0.600589	0.570446	0.0278792	0.0532499	0.685102	0.598142	0.566786	0.028255	0.0536072
SIRT5_ENSG00000124523	0.688639	0	0	0	0	0	0	3	1	ultra_rare_collpase_chr6:13584214_G_A_chr6:13584216_C_T_chr6:13588339_G_C_chr6:13588417_C_T_chr6:13588418_C_T_chr6:13588439_G_A_chr6:13591670_A_G_chr6:13591681_C_T_chr6:13591703_C_T_chr6:13591733_G_A_chr6:13591735_C_T_chr6:13591736_G_C_chr6:13591745_T_TG_chr6:13591759_C_A_chr6:13591768_G_A_chr6:13591817_G_A_chr6:13591858_C_T_chr6:13591892_A_G_chr6:13595488_A_T_chr6:13595497_T_C_chr6:13595515_G_A_chr6:13595539_A_G_chr6:13595543_G_T_chr6:13597015_C_T_chr6:13597016_G_A_chr6:13599054_G_C_chr6:13599063_C_T_chr6:13599096_G_T_chr6:13600840_A_G_chr6:13600897_G_A_chr6:13600950_G_A_chr6:13611830_G_A_chr6:13615378_G_A_chr6:13615383_T_C_chr6:13615420_A_AGGGCCAGCT_chr6:13615435_C_CGGA_chr6:13615440_G_A_chr6:13615459_G_A_chr6:13615545_G_A_chr6:13615606_T_G_chr6:13615620_C_T_chr6:13615713_G_A_chr6:13615725_C_A;chr6:13588345_C_T;chr6:13591676_C_T;chr6:13595552_T_C	0.0018630270138917;0.000222753229921834;0.000222753229921834;0.000303754404438864	0.527191	0.962678	-0.0194232	0.0307183	0.687151	0.525608	0.962175	-0.0195722	0.0308357
PNMA3_ENSG00000183837	0.688652	0	0	0	0	0	0	1	0	ultra_rare_collpase_chrX:153057661_G_T_chrX:153057716_C_T_chrX:153057977_C_T	0.000222753	NA	NA	NA	NA	0.687549	NA	NA	NA	NA
SLC38A5_ENSG00000017483	0.688667	0	0	0	0	0	0	1	0	ultra_rare_collpase_chrX:48459753_G_A_chrX:48459869_C_T_chrX:48460752_G_A_chrX:48461076_G_A_chrX:48462943_C_T_chrX:48466313_G_A	0.000364505	NA	NA	NA	NA	0.688022	NA	NA	NA	NA
PCDHA3_ENSG00000255408	0.688672	0	0	0	0	0	0	1	0	ultra_rare_collpase_chr5:140801785_GA_G_chr5:140801785_G_GA_chr5:140801942_G_GTCAGA_chr5:140802715_C_CTACG_chr5:140803346_CT_C_chr5:140803593_T_C	0.000283504	NA	NA	NA	NA	0.688044	NA	NA	NA	NA
ABI2_ENSG00000138443	0.688687	0	0	0	0	0	0	7	6	ultra_rare_collpase_chr2:203328266_G_A_chr2:203328288_G_A_chr2:203328335_G_A_chr2:203328361_C_T_chr2:203328489_A_C_chr2:203328502_G_A_chr2:203328506_G_A_chr2:203328583_C_T_chr2:203328626_A_T_chr2:203366920_C_T_chr2:203367015_A_G_chr2:203380266_A_G_chr2:203380368_T_C_chr2:203380379_G_A_chr2:203382239_T_A_chr2:203391061_A_G_chr2:203391080_C_T_chr2:203391083_G_A_chr2:203394758_T_C_chr2:203395149_T_C_chr2:203396800_C_G_chr2:203396824_C_T_chr2:203396850_G_T_chr2:203396869_C_T_chr2:203402682_A_G_chr2:203402733_A_G_chr2:203411347_T_A_chr2:203416922_C_T_chr2:203416962_C_G_chr2:203416968_C_A_chr2:203416985_G_A_chr2:203417052_C_T_chr2:203427343_T_C_chr2:203427392_G_A_chr2:203430147_TG_T_chr2:203432112_A_G_chr2:203432132_A_T_chr2:203439498_C_T_chr2:203439501_C_T_chr2:203439522_A_G_chr2:203439600_A_G_chr2:203439630_C_T_chr2:203439766_G_T_chr2:203439839_C_A_chr2:203439849_A_T_chr2:203439885_G_T_chr2:203439909_G_A_chr2:203439942_G_A_chr2:203440024_G_A_chr2:203440110_G_C_chr2:203440120_G_T_chr2:203440173_G_A_chr2:203440186_T_A_chr2:203440203_G_A_chr2:203440219_C_T_chr2:203440261_G_A_chr2:203440293_G_A_chr2:203440302_G_A_chr2:203440371_G_A_chr2:203440405_G_A_chr2:203440449_G_A_chr2:203440455_G_A_chr2:203440606_C_T_chr2:203440620_G_A_chr2:203441335_AG_A_chr2:203441338_G_A_chr2:203441370_G_A_chr2:203441392_G_A_chr2:203442672_G_A_chr2:203442679_G_A_chr2:203442691_G_A_chr2:203444920_G_A_chr2:203444941_C_T_chr2:203444975_C_T_chr2:203447966_G_A_chr2:203448017_A_G_chr2:203448757_T_C_chr2:203448775_G_A;chr2:203380343_A_G;chr2:203389391_T_A;chr2:203396937_C_A;chr2:203402690_T_A;chr2:203430144_G_C;chr2:203439730_A_G;chr2:203439796_G_A;chr2:203439882_A_G;chr2:203439943_G_A;chr2:203440607_GACCGAGGGC_G;chr2:203444921_A_C;chr2:203444930_T_A	0.0035843019723786;0.000526507634360698;0.000749260864282532;0.000222753229921834;0.000567031186715269;0.000931513506945851;0.000749351911860013;0.000405005872585152;0.000283595997245067;0.000243003523551091;0.000267412679475048;0.000324017820980154;0.000243003523551091	0.823321	0.470428	-0.00363613	0.0162854	0.652721	0.820153	0.438542	-0.00376717	0.0165701
CTLA4_ENSG00000163599	0.688744	0	0	0	0	0	1	0	0	ultra_rare_collpase_chr2:203867965_G_A_chr2:203869923_G_A_chr2:203870733_C_T_chr2:203870741_T_C_chr2:203871435_C_T_chr2:203872759_A_G	0.000182253	NA	NA	NA	NA	0.687622	NA	NA	NA	NA
COL25A1_ENSG00000188517	0.688844	0	0	0	0	0	1	4	6	ultra_rare_collpase_chr4:108808771_ATTGT_A_chr4:108808800_A_G_chr4:108808805_T_G_chr4:108808854_A_G_chr4:108808864_C_T_chr4:108809288_TA_T_chr4:108813906_A_C_chr4:108817410_C_T_chr4:108818645_G_A_chr4:108818690_G_T_chr4:108819247_T_C_chr4:108819323_G_A_chr4:108819827_A_C_chr4:108819909_A_G_chr4:108820904_G_A_chr4:108824179_C_T_chr4:108824212_G_A_chr4:108825238_A_G_chr4:108834350_C_T_chr4:108834356_C_T_chr4:108834460_G_A_chr4:108834547_G_C_chr4:108838093_C_T_chr4:108838111_G_A_chr4:108838112_G_A_chr4:108838121_C_T_chr4:108841574_G_T_chr4:108844538_T_C_chr4:108845208_G_A_chr4:108852280_C_A_chr4:108852902_C_T_chr4:108852903_G_A_chr4:108859700_T_C_chr4:108859703_C_T_chr4:108878529_A_T_chr4:108881030_T_C_chr4:108881189_G_A_chr4:108881314_T_G_chr4:108884236_T_C_chr4:108889234_C_T_chr4:108889235_G_A_chr4:108889244_C_G_chr4:108893830_A_C_chr4:108893854_A_C_chr4:108893920_T_C_chr4:108896693_C_T_chr4:108901144_C_G_chr4:108940538_C_T_chr4:108940552_A_T_chr4:108940621_G_A_chr4:108940631_C_T_chr4:108941371_T_G_chr4:108941377_G_A_chr4:108941379_C_T_chr4:108941380_G_A_chr4:108941418_T_C_chr4:108941526_A_T_chr4:108941792_A_G_chr4:108941794_T_C_chr4:108941821_G_C_chr4:108942210_T_C_chr4:108942252_G_C_chr4:108942294_C_T_chr4:108943573_A_C_chr4:108944306_T_G_chr4:108944352_G_T_chr4:108944398_A_T_chr4:108965050_A_G_chr4:108965091_T_C_chr4:108965167_T_C_chr4:108965173_C_T_chr4:108972888_T_C_chr4:108982647_T_G_chr4:109036667_A_G_chr4:109046971_G_A_chr4:109047059_C_T_chr4:109050149_C_T_chr4:109050164_C_T_chr4:109050165_G_A_chr4:109065146_T_C_chr4:109065955_G_A_chr4:109072826_T_C_chr4:109146392_T_C_chr4:109146584_T_G_chr4:109150402_A_G_chr4:109163761_T_C_chr4:109179216_T_C_chr4:109184335_T_C_chr4:109206479_T_C_chr4:109206712_T_C_chr4:109220291_T_C_chr4:109265055_T_C_chr4:109298435_G_A_chr4:109298441_T_G_chr4:109301827_C_T_chr4:109301841_T_C_chr4:109301869_A_G;chr4:108819234_G_C;chr4:108944357_T_C;chr4:108959794_T_C;chr4:109065129_G_A;chr4:109146635_T_G;chr4:109160689_G_A;chr4:109163746_T_C;chr4:109301802_G_A;chr4:109301824_G_C;chr4:109302504_C_A	0.00481956988376331;0.000283515593357635;0.000931513506945851;0.000627759102506986;0.000526507634360698;0.00076951115791179;0.000324004698068122;0.000789761451541047;0.000202511138112596;0.000243003523551091;0.000384802333117304	0.477736	0.97924	-0.0116739	0.0164433	0.687054	0.475987	0.978622	-0.0117668	0.0165085
GMEB2_ENSG00000101216	0.688901	0	0	0	0	0	0	2	2	ultra_rare_collpase_chr20:63590289_C_T_chr20:63590414_G_A_chr20:63590504_A_G_chr20:63590621_G_A_chr20:63590703_G_A_chr20:63592048_C_T_chr20:63592109_C_T_chr20:63592594_C_A_chr20:63592620_C_T_chr20:63595643_C_T_chr20:63595648_G_A_chr20:63595751_C_T_chr20:63603053_A_G_chr20:63626876_A_AC_chr20:63626884_C_G_chr20:63626910_A_G_chr20:63627057_T_C_chr20:63627060_G_C_chr20:63627075_C_T;chr20:63590700_G_A;chr20:63592553_T_A;chr20:63626893_G_T	0.000708760277024017;0.000283515593357635;0.000467043008569224;0.000410306909568357	0.828983	0.516891	0.00658578	0.0304888	0.68311	0.82798	0.5112	0.00666328	0.030665
PLPPR4_ENSG00000117600	0.688907	0	0	0	0	0	0	2	1	ultra_rare_collpase_chr1:99264456_C_T_chr1:99264471_G_T_chr1:99264520_A_G_chr1:99264523_A_G_chr1:99264529_C_T_chr1:99264531_C_A_chr1:99264611_G_A_chr1:99264617_G_A_chr1:99264926_G_A_chr1:99264998_G_A_chr1:99265710_G_A_chr1:99288122_G_C_chr1:99288149_C_T_chr1:99296745_T_C_chr1:99296772_T_G_chr1:99296840_T_G_chr1:99299214_G_A_chr1:99300937_C_G_chr1:99301746_C_T_chr1:99301827_C_G_chr1:99305838_G_A_chr1:99305929_C_G_chr1:99305974_G_A_chr1:99305989_C_G_chr1:99306007_G_C_chr1:99306060_C_T_chr1:99306448_T_G_chr1:99306517_C_T_chr1:99306888_C_T;chr1:99264457_G_A;chr1:99296864_G_A	0.00188327730752096;0.000243013365735115;0.000263253817180349	0.545758	1	-0.0189801	0.0314173	0.687517	0.544252	1	-0.0191226	0.0315349
SCN5A_ENSG00000183873	0.688927	0	0	0	0	0	1	4	2	ultra_rare_collpase_chr3:38550325_A_G_chr3:38550326_C_T_chr3:38550337_C_T_chr3:38550338_G_A_chr3:38550354_AG_A_chr3:38550434_C_A_chr3:38550469_A_C_chr3:38550481_G_A_chr3:38550542_G_A_chr3:38550599_A_C_chr3:38550635_G_T_chr3:38550661_G_A_chr3:38550671_C_T_chr3:38550679_C_T_chr3:38550680_G_A_chr3:38550682_C_T_chr3:38550721_G_A_chr3:38550764_C_T_chr3:38550833_G_A_chr3:38550865_A_G_chr3:38550878_G_C_chr3:38550890_C_T_chr3:38550896_G_A_chr3:38550917_C_T_chr3:38550998_C_T_chr3:38551012_C_T_chr3:38551036_G_A_chr3:38551046_T_C_chr3:38551133_C_T_chr3:38551157_G_A_chr3:38551280_C_T_chr3:38551394_T_C_chr3:38551495_C_T_chr3:38551516_G_A_chr3:38554282_C_T_chr3:38554303_C_T_chr3:38554306_A_T_chr3:38554344_C_T_chr3:38554506_G_A_chr3:38554525_C_T_chr3:38555663_C_T_chr3:38555664_G_A_chr3:38555681_G_A_chr3:38555720_T_C_chr3:38555739_T_G_chr3:38560283_T_C_chr3:38560322_G_A_chr3:38562428_A_C_chr3:38562431_C_T_chr3:38562485_G_A_chr3:38562491_A_G_chr3:38562497_G_C_chr3:38562500_A_G_chr3:38566414_C_T_chr3:38566522_C_T_chr3:38566531_C_G_chr3:38575386_G_A_chr3:38575443_G_A_chr3:38576672_C_T_chr3:38576713_C_G_chr3:38576768_C_A_chr3:38581002_C_T_chr3:38581080_G_A_chr3:38581235_C_T_chr3:38581236_G_A_chr3:38585708_C_T_chr3:38585801_G_A_chr3:38585981_C_T_chr3:38586037_C_T_chr3:38587420_C_T_chr3:38587437_C_T_chr3:38587471_C_T_chr3:38587522_C_T_chr3:38597809_C_T_chr3:38597889_G_A_chr3:38597914_G_A_chr3:38598948_C_T_chr3:38598959_C_T_chr3:38598960_G_A_chr3:38598966_G_A_chr3:38599004_TG_T_chr3:38599040_G_A_chr3:38602154_G_A_chr3:38602197_G_T_chr3:38603713_G_A_chr3:38603890_C_A_chr3:38603902_A_T_chr3:38603932_T_A_chr3:38603939_C_T_chr3:38603948_C_A_chr3:38603950_G_A_chr3:38604004_C_T_chr3:38604023_C_T_chr3:38604875_G_A_chr3:38604886_T_A_chr3:38605956_G_C_chr3:38605965_T_C_chr3:38606136_C_T_chr3:38606709_C_T_chr3:38609797_T_G_chr3:38609881_C_T_chr3:38609917_C_T_chr3:38609935_G_T_chr3:38613752_C_T_chr3:38613773_G_A_chr3:38613861_GA_G_chr3:38614031_G_A_chr3:38614063_A_C_chr3:38620885_C_T_chr3:38620958_C_T_chr3:38622406_T_C_chr3:38630330_C_G_chr3:38630423_T_C_chr3:38633228_C_T_chr3:38633229_G_A_chr3:38633235_C_T_chr3:38633268_G_A_chr3:38649138_C_A_chr3:38649270_A_C_chr3:38649463_T_C;chr3:38562467_G_A;chr3:38581149_A_G;chr3:38581215_A_G;chr3:38605953_C_T;chr3:38613787_G_A;chr3:38633256_G_A	0.00639909278684541;0.000405022276225192;0.000202535747559444;0.000344324718463907;0.000364505285326637;0.00076951115791179;0.000344282879014946	0.515899	0.745001	-0.0115551	0.0177858	0.684583	0.513264	0.733071	-0.0117005	0.0178971
ACSM2B_ENSG00000066813	0.688962	0	0	0	0	0	1	1	3	ultra_rare_collpase_chr16:20537302_G_A_chr16:20537304_A_T_chr16:20537314_G_A_chr16:20537334_G_A_chr16:20540679_G_C_chr16:20540745_G_A_chr16:20540761_A_C_chr16:20540772_A_G_chr16:20542921_C_T_chr16:20542922_G_A_chr16:20542967_G_A_chr16:20542999_G_T_chr16:20543009_G_A_chr16:20543157_C_T_chr16:20543163_G_A_chr16:20543187_C_T_chr16:20543229_C_T_chr16:20545161_T_A_chr16:20545176_C_T_chr16:20545230_G_A_chr16:20548071_C_G_chr16:20548088_G_A_chr16:20548096_A_G_chr16:20548144_T_G_chr16:20548159_C_T_chr16:20548397_G_C_chr16:20548422_G_A_chr16:20552171_TG_T_chr16:20552200_C_T_chr16:20553783_T_C_chr16:20553851_A_T_chr16:20553873_G_A_chr16:20553904_G_A_chr16:20555268_C_T_chr16:20555405_C_A_chr16:20559242_C_T_chr16:20559276_G_A_chr16:20559303_G_A_chr16:20559312_G_A_chr16:20559356_C_T_chr16:20559425_G_A_chr16:20559426_G_T_chr16:20559437_C_T_chr16:20559438_G_A_chr16:20564724_G_A;chr16:20543156_T_A;chr16:20543205_G_A;chr16:20545225_C_T;chr16:20548076_C_G	0.00247053582276943;0.000749442981567754;0.000202527543745949;0.000263264479546375;0.000951763800575108	0.503011	0.918337	-0.0157265	0.0234808	0.687186	0.501254	0.917048	-0.0158561	0.0235772
GJD2_ENSG00000159248	0.689112	0	0	0	0	0	0	1	3	ultra_rare_collpase_chr15:34751238_A_C_chr15:34751267_G_A_chr15:34751290_C_A_chr15:34751296_G_A_chr15:34751300_A_G_chr15:34751345_T_C_chr15:34751943_G_T_chr15:34752590_C_T_chr15:34752746_C_T_chr15:34752773_C_T_chr15:34752836_A_G_chr15:34752899_C_T_chr15:34752900_G_A_chr15:34752916_T_C_chr15:34752948_G_T_chr15:34752962_C_T_chr15:34753015_C_T_chr15:34753053_C_T_chr15:34753218_T_G_chr15:34753305_C_T_chr15:34753333_A_G_chr15:34754041_C_T_chr15:34754060_A_G_chr15:34754087_A_G_chr15:34754107_G_T_chr15:34754438_C_T_chr15:34754521_G_C_chr15:34754554_C_T_chr15:34754997_G_C;chr15:34752933_C_T;chr15:34753117_G_A;chr15:34753391_A_AG	0.00129601879227249;0.000405005872585152;0.00042525616621441;0.000546802219611973	0.953848	0.510874	0.00169373	0.0292654	0.685272	0.953632	0.507027	0.00170701	0.0293573
CTSV_ENSG00000136943	0.689205	0	0	0	0	0	0	0	2	ultra_rare_collpase_chr9:97032984_C_T_chr9:97034778_C_T_chr9:97035554_T_C_chr9:97035594_C_T_chr9:97035596_A_G_chr9:97036644_A_G_chr9:97036653_T_C_chr9:97036741_ACT_A_chr9:97037329_G_A_chr9:97037495_T_C_chr9:97037578_T_C_chr9:97037957_C_T;chr9:97035557_C_A	0.00042525616621441;0.000526507634360698	0.811661	0.554216	0.0109936	0.0461367	0.6858	0.810691	0.550818	0.0111083	0.0463746
RBX1_ENSG00000100387	0.689232	0	0	0	0	0	0	1	0	ultra_rare_collpase_chr22:40951389_T_C_chr22:40951395_C_T_chr22:40951486_C_T_chr22:40951530_T_A_chr22:40951577_A_G_chr22:40951587_T_G_chr22:40951599_C_G_chr22:40951636_T_C_chr22:40967858_G_A	0.000263254	NA	NA	NA	NA	0.688627	NA	NA	NA	NA
VCPKMT_ENSG00000100483	0.689263	0	0	0	0	0	1	0	0	ultra_rare_collpase_chr14:50109715_T_C_chr14:50114329_G_A_chr14:50114378_T_TA_chr14:50115911_C_T_chr14:50116306_G_GC	0.000202503	NA	NA	NA	NA	0.688248	NA	NA	NA	NA
ANKRD20A4_ENSG00000172014	0.689273	0	0	0	0	0	1	1	0	ultra_rare_collpase_chr9:64377531_C_T_chr9:64407974_C_T_chr9:64410800_A_G_chr9:64411202_A_G;chr9:64411201_G_A	0.000182252642663319;0.000287734297928313	0.554219	0.840875	-0.0405036	0.0684819	0.688157	0.553104	0.839974	-0.0407317	0.0686742
LSM8_ENSG00000128534	0.689342	0	0	0	0	0	0	1	0	ultra_rare_collpase_chr7:118184247_C_T_chr7:118184254_C_T_chr7:118185665_G_T_chr7:118191931_G_A	0.000222753	NA	NA	NA	NA	0.688632	NA	NA	NA	NA
PCDHB6_ENSG00000113211	0.689373	0	0	0	0	0	0	0	3	ultra_rare_collpase_chr5:141150355_C_A_chr5:141150394_A_G_chr5:141150463_G_C_chr5:141150499_A_G_chr5:141150528_C_G_chr5:141150651_T_A_chr5:141150680_A_G_chr5:141150723_G_A_chr5:141150910_C_T_chr5:141150927_A_C_chr5:141150961_A_G_chr5:141150994_A_G_chr5:141151047_T_C_chr5:141151051_C_T_chr5:141151155_C_T_chr5:141151274_T_G_chr5:141151281_GC_G_chr5:141151405_T_C_chr5:141151662_G_C_chr5:141151675_C_T_chr5:141151765_C_T_chr5:141151953_G_C_chr5:141151972_A_G_chr5:141151975_T_C_chr5:141152007_G_GTGA_chr5:141152059_C_A_chr5:141152092_T_C_chr5:141152105_G_C_chr5:141152122_T_G_chr5:141152182_T_C_chr5:141152244_G_A_chr5:141152253_C_T_chr5:141152556_C_A;chr5:141150837_G_A;chr5:141151284_C_T	0.00127576849864323;0.000931513506945851;0.000668286755771567	0.97111	0.530125	-0.00101216	0.0279477	0.685451	0.970905	0.526119	-0.00102197	0.0280201
AGAP2_ENSG00000135439	0.689403	0	0	0	0	0	0	13	6	ultra_rare_collpase_chr12:57719000_A_G_chr12:57719015_A_T_chr12:57719029_G_A_chr12:57719038_C_T_chr12:57719039_G_A_chr12:57719110_C_T_chr12:57720105_A_G_chr12:57720119_G_A_chr12:57720122_C_T_chr12:57720129_G_A_chr12:57720179_G_C_chr12:57720188_C_T_chr12:57720197_C_G_chr12:57720215_G_A_chr12:57720266_G_A_chr12:57720276_G_A_chr12:57720430_G_A_chr12:57720456_G_A_chr12:57720474_G_A_chr12:57720501_ATCT_A_chr12:57720502_T_C_chr12:57720523_G_A_chr12:57720815_G_A_chr12:57720820_C_T_chr12:57720848_G_A_chr12:57720851_G_A_chr12:57720895_G_A_chr12:57725373_CACAG_C_chr12:57725669_C_A_chr12:57726007_T_A_chr12:57726366_TG_T_chr12:57726389_G_A_chr12:57726577_G_C_chr12:57726611_G_A_chr12:57726626_CGGTGATGCTGGGCGTGGT_C_chr12:57726632_T_TGCTGGGCGTGGTGGCCGC_chr12:57726642_G_C_chr12:57726658_G_C_chr12:57726665_C_T_chr12:57726710_C_G_chr12:57726761_C_T_chr12:57726778_G_C_chr12:57726991_T_C_chr12:57727000_C_T_chr12:57727022_G_A_chr12:57727149_A_T_chr12:57727396_G_A_chr12:57727479_G_A_chr12:57727770_A_T_chr12:57728371_C_T_chr12:57728504_G_A_chr12:57728530_G_A_chr12:57728540_A_G_chr12:57729731_C_T_chr12:57729733_A_G_chr12:57730509_C_T_chr12:57730521_C_T_chr12:57730522_G_A_chr12:57730554_T_A_chr12:57730805_A_G_chr12:57730883_C_T_chr12:57731599_C_T_chr12:57731614_C_T_chr12:57731829_G_A_chr12:57731840_C_T_chr12:57731841_G_A_chr12:57731901_G_A_chr12:57731936_G_A_chr12:57732403_C_T_chr12:57732464_G_A_chr12:57732488_C_T_chr12:57732859_C_T_chr12:57732907_C_T_chr12:57732928_G_T_chr12:57732959_G_A_chr12:57732961_G_A_chr12:57734056_C_T_chr12:57734074_G_A_chr12:57734110_C_A_chr12:57734143_C_T_chr12:57735416_T_C_chr12:57735637_C_T_chr12:57736161_G_C_chr12:57736197_T_G_chr12:57736221_C_T_chr12:57736636_G_C_chr12:57737079_T_C_chr12:57737083_G_A_chr12:57737108_A_G_chr12:57737144_G_C_chr12:57737147_C_T_chr12:57737399_G_A_chr12:57737427_T_C_chr12:57737436_C_A_chr12:57737442_G_T_chr12:57737580_C_T_chr12:57737592_G_A_chr12:57737664_T_C_chr12:57737720_C_T_chr12:57737774_C_G_chr12:57738008_G_C_chr12:57738013_G_A_chr12:57738169_C_G_chr12:57738201_G_A_chr12:57738215_C_G_chr12:57738286_C_T_chr12:57738307_G_A_chr12:57738358_G_A_chr12:57738438_C_T_chr12:57738444_A_C_chr12:57738493_G_A_chr12:57738580_G_C_chr12:57738814_G_A_chr12:57738816_G_C_chr12:57738842_G_A_chr12:57738919_C_T_chr12:57738920_G_A_chr12:57738935_C_A_chr12:57738944_T_A_chr12:57738946_C_A_chr12:57738964_T_G_chr12:57738972_A_C_chr12:57739041_G_A_chr12:57740133_G_A_chr12:57741241_C_T_chr12:57741286_G_A_chr12:57742019_C_T_chr12:57742034_C_T_chr12:57742067_T_C_chr12:57742198_C_T_chr12:57742252_G_A_chr12:57745032_G_T_chr12:57745048_G_C_chr12:57745146_G_A_chr12:57745212_T_C_chr12:57745755_T_C_chr12:57745778_T_C_chr12:57745794_G_A_chr12:57745810_C_T_chr12:57745910_T_G_chr12:57746220_C_G_chr12:57746223_T_A_chr12:57746635_G_A_chr12:57747057_G_A_chr12:57747085_C_G;chr12:57719021_TGAA_T;chr12:57719114_A_G;chr12:57725565_G_A;chr12:57726375_G_A;chr12:57726632_TGCTGGGCGTGGTGGCCGC_T;chr12:57726649_G_A;chr12:57730531_T_G;chr12:57736156_G_A;chr12:57736217_G_A;chr12:57737639_C_A;chr12:57737762_C_T;chr12:57738343_CCCCCGGA_C;chr12:57738383_GCCGCCGCCT_G;chr12:57738393_C_G;chr12:57739049_A_G;chr12:57742040_G_A;chr12:57742159_T_C;chr12:57745907_T_C	0.00637884249321615;0.000222753229921834;0.000303754404438864;0.000222997080765488;0.000243033052495139;0.000850822461712989;0.000324122842557329;0.000283504110809607;0.000222852512155592;0.000243062588616569;0.000324017820980154;0.00034446425676771;0.000651492324606051;0.000244638342982957;0.000469848014381435;0.000487606663957741;0.000810110174983798;0.00022277127465673;0.000243013365735115	0.993619	0.473125	3.91976e-05	0.00490128	0.681276	0.993169	0.46564	3.9529e-05	0.00461674
FABP6_ENSG00000170231	0.689546	0	0	0	0	0	0	1	1	ultra_rare_collpase_chr5:160210799_G_A_chr5:160210859_T_C_chr5:160229562_C_T_chr5:160229583_T_A_chr5:160232128_G_A_chr5:160232132_C_A_chr5:160232146_C_T_chr5:160232235_G_A_chr5:160232254_T_C_chr5:160232260_G_A_chr5:160234841_G_A_chr5:160234849_GGTGGT_G_chr5:160238649_G_T;chr5:160229570_G_A	0.000546757927989956;0.000344282879014946	0.642476	0.557447	0.023884	0.0514476	0.686954	0.641073	0.554815	0.0240857	0.0516639
NKX3-1_ENSG00000167034	0.689564	0	0	0	0	0	0	2	0	ultra_rare_collpase_chr8:23681234_G_A_chr8:23681255_T_G_chr8:23681268_A_C_chr8:23681361_C_T_chr8:23681477_G_A_chr8:23681504_C_G_chr8:23681597_G_T_chr8:23682781_C_A;chr8:23681721_T_G	0.000263253817180349;0.000243003523551091	0.554732	0.840058	-0.0409684	0.0693576	0.688567	0.553738	0.839305	-0.0411744	0.0695315
PDE4A_ENSG00000065989	0.689569	0	0	0	0	0	1	3	3	ultra_rare_collpase_chr19:10416413_G_C_chr19:10416423_T_C_chr19:10416435_G_A_chr19:10416438_G_A_chr19:10416479_G_T_chr19:10416505_C_T_chr19:10416535_C_G_chr19:10416541_A_C_chr19:10416956_G_A_chr19:10417700_T_A_chr19:10419033_T_TGTG_chr19:10419408_A_G_chr19:10419414_G_C_chr19:10419954_C_T_chr19:10420274_T_C_chr19:10420475_A_G_chr19:10420619_GCCCCCGGGTCTGTC_G_chr19:10420819_C_T_chr19:10420840_C_T_chr19:10420903_G_T_chr19:10420917_C_A_chr19:10421027_C_T_chr19:10421036_A_G_chr19:10421051_G_C_chr19:10421055_C_T_chr19:10421165_C_A_chr19:10430894_C_G_chr19:10431016_A_G_chr19:10432571_G_T_chr19:10446303_G_A_chr19:10446321_C_T_chr19:10446322_G_A_chr19:10446385_G_A_chr19:10449096_G_A_chr19:10450835_C_T_chr19:10452867_C_T_chr19:10453149_G_C_chr19:10453311_G_A_chr19:10457920_G_A_chr19:10459442_G_A_chr19:10459619_C_T_chr19:10459656_C_T_chr19:10459733_G_A_chr19:10461014_C_T_chr19:10461585_G_A_chr19:10461609_G_A_chr19:10461618_G_T_chr19:10461656_C_G_chr19:10463806_T_C_chr19:10463871_C_T_chr19:10463905_G_A_chr19:10463949_C_T_chr19:10467026_C_T_chr19:10467034_G_A_chr19:10467085_T_C_chr19:10467095_C_T_chr19:10467340_G_A_chr19:10467488_C_T_chr19:10469208_T_C;chr19:10416588_G_GA;chr19:10419424_C_A;chr19:10420207_G_T;chr19:10420220_GAC_G;chr19:10459598_C_T;chr19:10461595_A_G	0.00261228787817423;0.000445560596241089;0.000202847985719502;0.000243013365735115;0.000425273390036452;0.000222762251923856;0.000283595997245067	0.891784	0.502972	-0.00316628	0.0232735	0.6853	0.891308	0.498604	-0.00319349	0.0233699
PGRMC1_ENSG00000101856	0.689652	0	0	0	0	0	0	0	2	ultra_rare_collpase_chrX:119236301_G_A_chrX:119236322_C_T_chrX:119236462_G_C_chrX:119236478_A_G_chrX:119236571_C_T_chrX:119236584_C_T_chrX:119236590_C_T_chrX:119236635_T_C_chrX:119240315_C_T_chrX:119243199_C_T_chrX:119243240_C_T;chrX:119243186_G_C	0.000526507634360698;0.000486184263835994	0.778258	0.554813	0.0116709	0.0414464	0.687093	0.77741	0.552263	0.0117622	0.0416072
FAM216B_ENSG00000179813	0.689656	0	0	0	0	0	0	1	0	ultra_rare_collpase_chr13:42784128_C_T_chr13:42786785_G_A_chr13:42786827_A_G_chr13:42788633_T_G	0.000243004	NA	NA	NA	NA	0.688951	NA	NA	NA	NA
PXT1_ENSG00000179165	0.689678	0	0	0	0	0	0	1	0	ultra_rare_collpase_chr6:36400459_G_A_chr6:36425912_A_G	0.000243004	NA	NA	NA	NA	0.689033	NA	NA	NA	NA
FRMPD1_ENSG00000070601	0.68972	0	0	0	0	0	0	4	3	ultra_rare_collpase_chr9:37646771_A_G_chr9:37650678_A_G_chr9:37650769_G_T_chr9:37650778_G_A_chr9:37650780_C_T_chr9:37650830_G_A_chr9:37650835_G_T_chr9:37651125_T_C_chr9:37651416_A_G_chr9:37651420_T_A_chr9:37665513_A_G_chr9:37665534_A_G_chr9:37665588_A_G_chr9:37665590_T_A_chr9:37665957_A_C_chr9:37665970_G_A_chr9:37667918_A_G_chr9:37670857_T_C_chr9:37692675_C_T_chr9:37692676_G_A_chr9:37692705_G_A_chr9:37692717_C_T_chr9:37692718_G_A_chr9:37692720_C_T_chr9:37692726_C_T_chr9:37692727_G_A_chr9:37692742_G_A_chr9:37707459_C_G_chr9:37707477_C_T_chr9:37707510_C_T_chr9:37707520_A_G_chr9:37708413_G_A_chr9:37708482_C_T_chr9:37711395_G_A_chr9:37719096_G_A_chr9:37719102_A_C_chr9:37724250_A_G_chr9:37724315_G_A_chr9:37729741_C_T_chr9:37729743_G_A_chr9:37729764_C_T_chr9:37729765_G_A_chr9:37729773_G_A_chr9:37729815_C_T_chr9:37729816_G_A_chr9:37731048_A_T_chr9:37731077_G_A_chr9:37732313_G_A_chr9:37732329_G_A_chr9:37732365_G_A_chr9:37732370_G_A_chr9:37732371_C_T_chr9:37732388_G_T_chr9:37732400_G_A_chr9:37732436_A_G_chr9:37733517_G_A_chr9:37733574_A_C_chr9:37733592_G_A_chr9:37733754_C_T_chr9:37733794_A_G_chr9:37735573_A_G_chr9:37735618_A_G_chr9:37735649_C_T_chr9:37735653_G_A_chr9:37735679_T_A_chr9:37735708_G_A_chr9:37735714_G_A_chr9:37737097_T_C_chr9:37737141_T_A_chr9:37740081_A_G_chr9:37740137_G_A_chr9:37740257_G_A_chr9:37740323_G_A_chr9:37740330_G_A_chr9:37740342_C_T_chr9:37740507_A_C_chr9:37740512_GC_G_chr9:37740693_G_A_chr9:37740746_C_T_chr9:37740804_C_T_chr9:37740849_C_T_chr9:37744580_G_A_chr9:37744608_C_T_chr9:37744679_A_G_chr9:37744682_G_A_chr9:37744752_C_A_chr9:37744773_CA_C_chr9:37744835_G_A_chr9:37744865_C_T_chr9:37744866_G_A_chr9:37744872_G_A_chr9:37744899_C_G_chr9:37745189_G_C_chr9:37745309_G_C_chr9:37746086_G_C_chr9:37746147_C_T_chr9:37746150_G_A_chr9:37746182_C_T_chr9:37746321_T_C_chr9:37746408_G_A_chr9:37746413_C_T_chr9:37746480_C_T_chr9:37746482_G_A_chr9:37746503_C_T_chr9:37746504_G_A_chr9:37746524_G_A_chr9:37746566_C_T_chr9:37746570_G_C_chr9:37746624_A_G_chr9:37746674_G_A_chr9:37746699_G_A;chr9:37650870_C_T;chr9:37708402_G_T;chr9:37740290_G_A;chr9:37740695_T_C;chr9:37744688_T_C;chr9:37746708_C_T	0.00546757927989956;0.000264281357999593;0.000526507634360698;0.00030377901089554;0.000303803621339166;0.000789761451541047;0.000263264479546375	0.511289	0.852255	-0.0123878	0.01886	0.688035	0.509534	0.849859	-0.0124909	0.0189382
ARHGEF1_ENSG00000076928	0.689742	0	0	0	0	0	0	6	3	ultra_rare_collpase_chr19:41888804_G_A_chr19:41888836_G_A_chr19:41892043_G_A_chr19:41892122_C_T_chr19:41892642_G_A_chr19:41892807_G_A_chr19:41892816_C_T_chr19:41893290_G_A_chr19:41894238_A_G_chr19:41894463_C_T_chr19:41894505_A_G_chr19:41895372_C_T_chr19:41895405_C_T_chr19:41897998_C_T_chr19:41898008_G_A_chr19:41898031_C_T_chr19:41898050_G_A_chr19:41898095_G_T_chr19:41898107_G_A_chr19:41898468_C_T_chr19:41898509_G_A_chr19:41901937_G_A_chr19:41901950_A_T_chr19:41902319_A_G_chr19:41902594_C_T_chr19:41902796_C_T_chr19:41902797_G_A_chr19:41902802_C_T_chr19:41902839_C_T_chr19:41903345_G_A_chr19:41903407_G_A_chr19:41903720_A_G_chr19:41903763_C_T_chr19:41904036_A_C_chr19:41904081_C_T_chr19:41904251_C_T_chr19:41905024_C_T_chr19:41905030_G_A_chr19:41905245_C_T_chr19:41905246_G_A_chr19:41905255_C_T_chr19:41905764_C_T_chr19:41905773_C_T_chr19:41905825_A_C_chr19:41905947_G_A_chr19:41906004_G_A_chr19:41906011_C_T_chr19:41906019_C_T_chr19:41906538_G_T_chr19:41906561_C_T_chr19:41906752_G_T_chr19:41907386_G_C_chr19:41908280_C_A_chr19:41908311_C_T_chr19:41908337_G_A_chr19:41908400_C_T_chr19:41908401_G_A_chr19:41908553_T_G_chr19:41908578_A_G_chr19:41908586_G_A_chr19:41908595_G_A_chr19:41908605_T_A_chr19:41909093_G_A_chr19:41909143_C_T_chr19:41909149_C_T_chr19:41909165_G_C_chr19:41909954_C_T_chr19:41910089_A_G_chr19:41921086_G_A_chr19:41921096_G_A_chr19:41921103_G_A_chr19:41921668_C_T_chr19:41922769_G_A_chr19:41922806_G_C_chr19:41922808_A_G_chr19:41922812_A_C_chr19:41922813_A_G_chr19:41922854_C_T_chr19:41926671_G_T_chr19:41926675_G_T_chr19:41926680_TGCGGAGC_T_chr19:41926689_C_T_chr19:41926696_G_A_chr19:41926698_C_T_chr19:41926702_G_A_chr19:41926728_C_CG_chr19:41926750_T_C_chr19:41926757_G_A_chr19:41926760_C_T_chr19:41926765_C_G_chr19:41926794_C_T_chr19:41926829_A_T_chr19:41926848_G_T_chr19:41926880_G_A_chr19:41928104_A_G_chr19:41928122_T_C_chr19:41928583_G_GAT_chr19:41928588_A_G_chr19:41928592_AGGCGGC_A_chr19:41928636_T_C_chr19:41928652_T_A_chr19:41928734_G_T_chr19:41928952_T_TA;chr19:41888066_C_T;chr19:41897993_G_A;chr19:41898021_G_T;chr19:41908428_G_A;chr19:41909092_C_T;chr19:41921669_G_A;chr19:41926688_G_C;chr19:41926736_C_G	0.00427281195577336;0.000486026731470231;0.000303889789303079;0.000263392495339979;0.00036480077824166;0.000668395041724054;0.000283504110809607;0.000344520103761349;0.000283538561244329	0.987633	0.496289	-0.000228549	0.0147452	0.68544	0.987454	0.491924	-0.000230337	0.0146481
ARRDC3_ENSG00000113369	0.689749	0	0	0	0	0	0	0	2	ultra_rare_collpase_chr5:91371404_C_T_chr5:91371407_GAGGGGC_G_chr5:91373796_C_T_chr5:91373864_C_T_chr5:91374266_T_G_chr5:91374923_A_G_chr5:91374941_C_T_chr5:91374942_G_A_chr5:91374948_T_C_chr5:91375007_G_A_chr5:91376640_A_G_chr5:91376727_C_T_chr5:91376733_C_T_chr5:91376761_C_T_chr5:91378726_A_T_chr5:91378772_T_C_chr5:91380076_A_G_chr5:91380081_A_G_chr5:91380083_C_G_chr5:91380135_G_A_chr5:91380156_C_G_chr5:91380227_CGCCGCT_C_chr5:91380258_T_C_chr5:91380344_T_G_chr5:91380364_C_G_chr5:91380368_G_T_chr5:91381850_G_A_chr5:91381868_C_A_chr5:91381947_A_G_chr5:91382281_C_T_chr5:91382900_C_T_chr5:91382974_C_T_chr5:91383031_A_T_chr5:91383301_G_A;chr5:91374183_A_C	0.00117451703049694;0.000789761451541047	0.743017	0.554534	-0.0115244	0.0351502	0.687314	0.742085	0.552093	-0.0116108	0.0352811
NR1I2_ENSG00000144852	0.689775	0	0	0	0	0	0	1	2	ultra_rare_collpase_chr3:119807368_A_T_chr3:119807374_C_T_chr3:119807426_A_G_chr3:119810148_G_A_chr3:119810183_T_A_chr3:119811578_T_C_chr3:119811613_C_T_chr3:119811622_G_T_chr3:119811724_C_T_chr3:119811725_G_A_chr3:119812812_C_T_chr3:119812827_A_G_chr3:119812863_G_A_chr3:119812891_A_G_chr3:119812938_G_A_chr3:119815015_G_T_chr3:119815044_G_C_chr3:119815091_C_T_chr3:119815331_C_T_chr3:119815410_T_G_chr3:119815728_C_T_chr3:119815729_G_A_chr3:119815812_C_T;chr3:119812958_C_T;chr3:119814995_G_A	0.00117451703049694;0.000891012919687335;0.00030377901089554	0.533849	0.60935	-0.0188378	0.030279	0.687972	0.532048	0.606037	-0.0190039	0.030412
MMAB_ENSG00000139428	0.689792	0	0	0	0	0	0	0	1	ultra_rare_collpase_chr12:109557078_C_T_chr12:109557081_G_A_chr12:109557092_T_G_chr12:109557116_G_A_chr12:109557125_T_C_chr12:109559124_C_T_chr12:109561041_G_A_chr12:109561052_C_T_chr12:109561053_G_A_chr12:109561062_C_T_chr12:109561068_G_A_chr12:109561467_C_T_chr12:109561794_C_T_chr12:109561800_G_A_chr12:109561833_TC_T_chr12:109561834_C_T_chr12:109565177_C_T_chr12:109573469_G_T	0.00105302	NA	NA	NA	NA	0.688749	NA	NA	NA	NA
SOCS5_ENSG00000171150	0.689845	0	0	0	0	0	1	1	2	ultra_rare_collpase_chr2:46698966_G_C_chr2:46699104_T_C_chr2:46699249_G_A_chr2:46699258_G_A_chr2:46699283_T_A_chr2:46699423_A_G_chr2:46701152_A_G_chr2:46758547_A_G_chr2:46758697_G_T_chr2:46758774_T_G_chr2:46758866_T_C_chr2:46758967_G_A_chr2:46759007_T_C_chr2:46759036_G_T_chr2:46759053_C_T_chr2:46759276_C_T_chr2:46759317_A_G_chr2:46759318_G_A_chr2:46759453_C_A_chr2:46759508_G_A_chr2:46759542_C_A_chr2:46759560_T_C_chr2:46759888_C_T_chr2:46759911_G_T_chr2:46759937_A_G_chr2:46759978_G_A_chr2:46760066_T_C_chr2:46760256_G_C_chr2:46760449_C_G_chr2:46760508_A_G_chr2:46760513_T_A_chr2:46761424_C_A_chr2:46761521_A_G_chr2:46761645_T_C_chr2:46762392_A_G_chr2:46762584_A_G_chr2:46770855_G_A;chr2:46758565_A_G;chr2:46759063_G_C;chr2:46761504_T_C	0.00141752055404803;0.000202519340597027;0.000324004698068122;0.000465756753472925	0.519306	0.94914	-0.019865	0.0308264	0.687912	0.51731	0.948302	-0.0200552	0.0309734
ZFP41_ENSG00000181638	0.690025	0	0	0	0	0	0	1	0	ultra_rare_collpase_chr8:143250166_T_C_chr8:143250204_G_A_chr8:143250342_G_A_chr8:143250364_CG_C_chr8:143250427_G_A_chr8:143267484_G_A_chr8:143267488_A_G	0.000243004	NA	NA	NA	NA	0.689068	NA	NA	NA	NA
TM9SF2_ENSG00000125304	0.690065	0	0	0	0	0	0	2	1	ultra_rare_collpase_chr13:99501484_A_G_chr13:99501647_C_T_chr13:99501706_G_T_chr13:99501759_AAAG_A_chr13:99501776_A_C_chr13:99517681_C_T_chr13:99520053_C_T_chr13:99520068_G_A_chr13:99529506_A_G_chr13:99529519_A_G_chr13:99529567_G_A_chr13:99529570_T_C_chr13:99535552_T_A_chr13:99537857_C_T_chr13:99543929_G_A_chr13:99547084_T_G_chr13:99549170_G_A_chr13:99552171_G_T_chr13:99559463_C_T_chr13:99562719_G_C_chr13:99563339_C_T_chr13:99563340_T_C_chr13:99563357_A_T;chr13:99501678_G_A;chr13:99563358_A_C	0.0011947673241262;0.000324004698068122;0.000283504110809607	0.531214	0.612638	0.0226963	0.0362472	0.688544	0.529617	0.609793	0.022873	0.0363878
CBLN2_ENSG00000141668	0.690184	0	0	0	0	0	0	1	0	ultra_rare_collpase_chr18:72542025_A_C_chr18:72542041_C_G_chr18:72542060_A_C_chr18:72542103_C_A_chr18:72542157_G_A_chr18:72543581_G_A_chr18:72544082_A_G_chr18:72586767_T_C	0.000222753	NA	NA	NA	NA	0.689376	NA	NA	NA	NA
ETFDH_ENSG00000171503	0.690191	0	0	0	0	0	0	0	2	ultra_rare_collpase_chr4:158669705_G_C_chr4:158669734_G_A_chr4:158671611_C_T_chr4:158671636_C_G_chr4:158671690_C_A_chr4:158671691_C_A_chr4:158672365_G_A_chr4:158672372_C_T_chr4:158680553_C_T_chr4:158680584_G_A_chr4:158682269_G_A_chr4:158682314_C_T_chr4:158682339_C_T_chr4:158684599_T_G_chr4:158684607_C_T_chr4:158684610_G_A_chr4:158685136_C_T_chr4:158685199_C_G_chr4:158690393_G_A_chr4:158695582_A_G_chr4:158697568_A_G_chr4:158697585_G_A_chr4:158698987_G_T_chr4:158699015_T_C_chr4:158699062_C_T_chr4:158699093_C_T_chr4:158699098_G_A_chr4:158706852_T_G;chr4:158685185_G_A	0.00127576849864323;0.000587282300526529	0.555202	0.679318	-0.0178655	0.0302814	0.687709	0.552729	0.676032	-0.0180896	0.0304704
POLR3A_ENSG00000148606	0.690192	0	0	0	0	0	1	1	1	ultra_rare_collpase_chr10:77977492_G_A_chr10:77977513_C_T_chr10:77977524_G_A_chr10:77977594_T_C_chr10:77977615_A_T_chr10:77980149_G_C_chr10:77980174_C_T_chr10:77981479_C_T_chr10:77981484_C_T_chr10:77981513_T_C_chr10:77981528_C_T_chr10:77981532_C_T_chr10:77982195_CGT_C_chr10:77982212_G_C_chr10:77982236_A_G_chr10:77982294_C_G_chr10:77982696_G_C_chr10:77982771_C_T_chr10:77983943_G_A_chr10:77983999_A_G_chr10:77984240_C_G_chr10:77984246_G_A_chr10:77985191_A_G_chr10:77985327_G_C_chr10:77985910_A_G_chr10:77985960_C_T_chr10:77985981_C_T_chr10:77991098_T_C_chr10:77991157_G_A_chr10:77991161_A_G_chr10:77993367_G_A_chr10:77993368_C_T_chr10:78000046_T_C_chr10:78001031_C_T_chr10:78002218_T_C_chr10:78002250_C_T_chr10:78002251_G_A_chr10:78004763_C_T_chr10:78004837_A_C_chr10:78004843_T_C_chr10:78004871_T_C_chr10:78004882_C_T_chr10:78007714_G_A_chr10:78007731_C_T_chr10:78007761_C_T_chr10:78007828_T_C_chr10:78009545_T_C_chr10:78009593_C_T_chr10:78009629_C_G_chr10:78009644_A_T_chr10:78009659_G_A_chr10:78009872_T_C_chr10:78009890_G_A_chr10:78009900_T_A_chr10:78010500_A_G_chr10:78013649_C_T_chr10:78013771_C_T_chr10:78017637_C_T_chr10:78017658_C_T_chr10:78017702_C_G_chr10:78021884_C_T_chr10:78022152_A_G_chr10:78022159_C_T_chr10:78022195_G_C_chr10:78022270_G_A_chr10:78022329_T_A_chr10:78022345_G_A_chr10:78024698_C_T_chr10:78025009_C_T_chr10:78025010_G_A_chr10:78025078_T_C_chr10:78025082_C_T_chr10:78025091_GCTT_G_chr10:78025121_G_A_chr10:78025681_C_T_chr10:78025740_C_T_chr10:78025744_C_G_chr10:78026126_G_C_chr10:78026146_C_T_chr10:78026224_T_C;chr10:77982215_C_T;chr10:78009905_C_T	0.0035843019723786;0.000202511138112596;0.000283504110809607	0.564165	0.863317	-0.0146781	0.0254534	0.688677	0.562547	0.86029	-0.0148002	0.025559
ANKLE2_ENSG00000176915	0.690227	0	0	0	0	0	0	2	3	ultra_rare_collpase_chr12:132726087_G_A_chr12:132727280_G_A_chr12:132727298_C_T_chr12:132727369_G_A_chr12:132728044_G_A_chr12:132728126_C_T_chr12:132729973_G_A_chr12:132730204_T_C_chr12:132730253_C_T_chr12:132730264_T_C_chr12:132730268_T_G_chr12:132734444_T_C_chr12:132734469_G_A_chr12:132735439_G_A_chr12:132735455_G_A_chr12:132735499_C_T_chr12:132736939_G_A_chr12:132737021_GAGA_G_chr12:132737038_G_A_chr12:132741419_C_A_chr12:132741436_A_T_chr12:132743172_A_T_chr12:132743263_G_A_chr12:132747987_C_A_chr12:132748014_A_T_chr12:132748219_TCC_T_chr12:132748262_G_A_chr12:132748265_C_T_chr12:132748266_G_A_chr12:132750723_T_C_chr12:132754848_T_C_chr12:132755005_T_C_chr12:132755038_G_A_chr12:132755070_T_C_chr12:132755082_T_C_chr12:132755121_A_G_chr12:132755122_T_C;chr12:132728054_A_G;chr12:132741421_T_C;chr12:132755085_G_A;chr12:132761780_C_T	0.00196427848203799;0.000445560596241089;0.000405022276225192;0.000364505285326637;0.000426413255360624	0.497502	0.653653	0.0167964	0.0247579	0.688181	0.495479	0.649259	0.0169547	0.0248741
NPVF_ENSG00000105954	0.690231	0	0	0	0	0	0	1	0	ultra_rare_collpase_chr7:25225175_T_C_chr7:25226667_G_T_chr7:25226767_C_T_chr7:25228382_AC_A	0.000263254	NA	NA	NA	NA	0.689621	NA	NA	NA	NA
CCDC177_ENSG00000267909	0.690244	0	0	0	0	0	2	1	3	ultra_rare_collpase_chr14:69571506_C_T_chr14:69571515_C_G_chr14:69571557_C_T_chr14:69571568_C_G_chr14:69571581_T_G_chr14:69571606_G_A_chr14:69571614_G_C_chr14:69571650_G_A_chr14:69571717_C_T_chr14:69571719_TC_T_chr14:69571765_C_T_chr14:69571851_G_C_chr14:69571883_T_G_chr14:69571924_C_A_chr14:69571956_A_C_chr14:69571962_C_T_chr14:69571979_C_G_chr14:69572091_C_A_chr14:69572098_G_A_chr14:69572119_G_T_chr14:69572151_T_A_chr14:69572163_G_T_chr14:69572166_G_A_chr14:69572232_C_T_chr14:69572278_C_T_chr14:69572307_C_T_chr14:69572323_G_A_chr14:69572406_C_T_chr14:69572494_G_A_chr14:69572497_G_T_chr14:69572566_G_A_chr14:69572575_G_C_chr14:69572593_G_C_chr14:69572595_G_A_chr14:69572619_G_C_chr14:69572800_A_C_chr14:69572977_G_A_chr14:69573021_G_A_chr14:69573025_G_T_chr14:69573034_G_A_chr14:69573195_G_A_chr14:69573204_T_C_chr14:69573240_C_T_chr14:69573285_C_G_chr14:69573768_G_A_chr14:69574067_G_A_chr14:69574580_G_T_chr14:69574636_G_T;chr14:69571857_G_T;chr14:69572128_G_A;chr14:69572155_TGGCGCGGGCCGCGCGCTG_T;chr14:69572565_A_T;chr14:69573214_A_G	0.00210603053744279;0.000202519340597027;0.000749534073413824;0.00022277127465673;0.00020259319286872;0.000607631856112776	0.505338	0.878251	-0.0154489	0.0231926	0.688393	0.503506	0.87625	-0.0155821	0.0232922
GABARAPL2_ENSG00000034713	0.690325	0	0	0	0	0	0	2	1	ultra_rare_collpase_chr16:75566415_CGTT_C_chr16:75566461_G_T_chr16:75566510_C_T_chr16:75566569_G_GGGCCCCCTCCCCCACTCGGGCGGCCC_chr16:75566581_C_G_chr16:75566874_G_A_chr16:75566892_T_C_chr16:75567153_C_G_chr16:75568068_T_C_chr16:75568077_T_C_chr16:75568085_C_T_chr16:75568147_G_A_chr16:75568174_C_T_chr16:75577310_A_C_chr16:75577547_GTTTTA_G;chr16:75568039_G_C;chr16:75577327_C_T	0.000688509983394759;0.00034425499169738;0.000384755578955895	0.945632	0.526609	-0.00259702	0.0380837	0.686866	0.945384	0.523167	-0.00261811	0.0382178
BCL7B_ENSG00000106635	0.690345	0	0	0	0	0	1	1	0	ultra_rare_collpase_chr7:73537348_G_A_chr7:73539936_C_T_chr7:73543557_CAAG_C_chr7:73543574_T_C_chr7:73557531_G_A;chr7:73537938_G_A	0.000202502936292576;0.000222753229921834	0.555632	0.840517	-0.0410783	0.0697019	0.689075	0.554365	0.839577	-0.0413418	0.0699248
HLA-DPA1_ENSG00000231389	0.690364	0	0	0	0	0	0	2	0	ultra_rare_collpase_chr6:33069060_AC_A_chr6:33069254_GC_G_chr6:33069833_C_A_chr6:33069879_A_C_chr6:33069888_T_A_chr6:33073492_G_A;chr6:33069061_C_A	0.000283504110809607;0.000222762251923856	0.555533	0.840711	-0.0408973	0.0693774	0.689436	0.554605	0.840008	-0.0410892	0.0695397
SNRK_ENSG00000163788	0.690377	0	0	0	0	0	0	1	2	ultra_rare_collpase_chr3:43286583_A_G_chr3:43286594_C_T_chr3:43287824_CTTA_C_chr3:43303610_T_C_chr3:43332217_C_T_chr3:43340457_G_A_chr3:43340489_G_A_chr3:43347372_G_A_chr3:43347416_C_T_chr3:43347437_G_A_chr3:43347574_C_T_chr3:43347665_G_A_chr3:43347712_G_A_chr3:43347859_C_T_chr3:43347970_G_A_chr3:43348000_G_A_chr3:43348090_G_A_chr3:43348094_C_T_chr3:43348132_C_T_chr3:43348172_G_A_chr3:43348222_G_A_chr3:43348230_G_C_chr3:43348256_T_C_chr3:43348418_G_A_chr3:43348447_G_A_chr3:43348468_G_A_chr3:43348731_T_C_chr3:43348776_A_G_chr3:43349126_C_G_chr3:43350520_C_G_chr3:43350538_G_A_chr3:43350588_G_C_chr3:43350921_A_G;chr3:43286590_T_A;chr3:43286597_T_TG	0.00125551820501397;0.000730282375851996;0.000243605359317905	0.723617	0.538503	0.0114247	0.0323069	0.675505	0.720712	0.526047	0.0116748	0.0326561
RAB6A_ENSG00000175582	0.690387	0	0	0	0	0	0	2	2	ultra_rare_collpase_chr11:73707458_T_C_chr11:73707503_T_C_chr11:73716488_A_G_chr11:73717042_A_G_chr11:73718723_C_A_chr11:73718761_G_A_chr11:73718824_G_A_chr11:73718826_A_C_chr11:73718848_G_A_chr11:73718902_G_T_chr11:73718917_A_T_chr11:73759785_C_T_chr11:73759790_G_T_chr11:73760097_G_A_chr11:73760211_T_G_chr11:73760281_G_C_chr11:73760286_G_A_chr11:73760291_G_A_chr11:73761078_C_G_chr11:73761091_C_T_chr11:73761112_G_A;chr11:73718854_G_A;chr11:73760167_G_GC;chr11:73761105_C_T	0.00109351585597991;0.000243013365735115;0.00042525616621441;0.000405087904075184	0.525883	0.962973	-0.0190344	0.0300084	0.688347	0.523736	0.962294	-0.0192323	0.0301638
PIMREG_ENSG00000129195	0.690404	0	0	0	0	0	0	0	2	ultra_rare_collpase_chr17:6445113_G_A_chr17:6445150_C_T_chr17:6445186_A_ACT_chr17:6445321_C_T_chr17:6447529_C_T_chr17:6447538_G_A_chr17:6447593_G_A_chr17:6447704_G_A_chr17:6449313_G_A_chr17:6449334_C_T_chr17:6449392_T_C_chr17:6450371_CCT_C_chr17:6451927_C_T_chr17:6452408_C_T_chr17:6455380_G_A_chr17:6455398_C_T_chr17:6455483_A_G_chr17:6455484_T_C_chr17:6455501_T_C_chr17:6455510_C_T_chr17:6455515_G_C_chr17:6455528_G_A_chr17:6455569_G_A_chr17:6455572_GTTC_G_chr17:6455575_C_G_chr17:6455585_C_T_chr17:6455592_G_A;chr17:6447695_G_A	0.00109351585597991;0.000607607242678333	0.555362	0.77151	0.0211916	0.0359335	0.688574	0.553475	0.76914	0.0213942	0.0361046
MS4A8_ENSG00000166959	0.690456	0	0	0	0	0	0	2	0	ultra_rare_collpase_chr11:60700970_C_A_chr11:60700982_C_T_chr11:60703378_G_A_chr11:60703394_T_C_chr11:60703417_G_A_chr11:60707042_T_C_chr11:60715069_G_C;chr11:60707012_G_A	0.000303754404438864;0.000222753229921834	0.55578	0.840484	-0.0411664	0.0698777	0.689463	0.554788	0.839747	-0.0413731	0.0700527
GALT_ENSG00000213930	0.690491	0	0	0	0	0	0	2	1	ultra_rare_collpase_chr9:34646709_C_T_chr9:34647182_C_A_chr9:34647203_C_T_chr9:34647504_T_G_chr9:34647531_G_A_chr9:34647833_A_G_chr9:34647858_C_T_chr9:34648163_C_T_chr9:34648370_C_T_chr9:34648371_G_A_chr9:34648376_G_A_chr9:34648379_C_T_chr9:34648395_A_G_chr9:34648436_C_T_chr9:34648846_C_T;chr9:34647952_T_C;chr9:34648353_T_C	0.000526507634360698;0.000405153553196662;0.000243013365735115	0.756664	0.526179	0.0147323	0.0475443	0.688027	0.75599	0.523744	0.0148162	0.0476787
MICA_ENSG00000204520	0.690497	0	0	0	0	0	1	0	0	ultra_rare_collpase_chr6:31411359_G_A_chr6:31411360_G_C_chr6:31412057_G_A_chr6:31412323_A_G	0.000182253	NA	NA	NA	NA	0.689394	NA	NA	NA	NA
PPP4R3A_ENSG00000100796	0.690522	0	0	0	0	0	0	1	2	ultra_rare_collpase_chr14:91458292_G_A_chr14:91458824_C_A_chr14:91458860_C_T_chr14:91461386_T_C_chr14:91461400_G_A_chr14:91461422_C_T_chr14:91461517_G_A_chr14:91461556_C_T_chr14:91466283_G_A_chr14:91466412_G_A_chr14:91470866_A_G_chr14:91473366_A_T_chr14:91475857_T_C_chr14:91475932_G_A_chr14:91481833_C_T_chr14:91481859_A_G_chr14:91481915_C_G_chr14:91482009_G_A_chr14:91482117_A_G_chr14:91490766_G_A_chr14:91509599_G_T_chr14:91509625_A_C_chr14:91509675_C_T_chr14:91509689_G_A_chr14:91509735_G_A_chr14:91509994_T_C_chr14:91510076_T_C_chr14:91510253_C_T_chr14:91510270_C_G_chr14:91510285_C_G_chr14:91510288_G_C_chr14:91510300_A_G_chr14:91510304_G_A_chr14:91510317_C_T_chr14:91510332_C_A_chr14:91510370_A_G_chr14:91510371_G_A_chr14:91510442_G_A_chr14:91510447_CGGGAGCGCA_C;chr14:91462046_T_C;chr14:91475944_C_T	0.00174152525211616;0.000486007047102183;0.000283504110809607	0.536515	1	-0.0190813	0.0308712	0.689015	0.534942	1	-0.0192288	0.0309902
IPO8_ENSG00000133704	0.690537	0	0	0	0	0	0	6	2	ultra_rare_collpase_chr12:30630933_T_C_chr12:30630951_T_C_chr12:30630954_G_C_chr12:30631903_G_A_chr12:30631906_C_T_chr12:30631910_G_A_chr12:30632009_C_T_chr12:30634132_G_C_chr12:30634143_T_C_chr12:30634235_T_A_chr12:30637018_G_A_chr12:30637176_C_T_chr12:30639524_C_T_chr12:30639692_C_T_chr12:30639724_GA_G_chr12:30649198_C_G_chr12:30652281_G_A_chr12:30652287_T_C_chr12:30653051_A_G_chr12:30656720_G_A_chr12:30661143_C_G_chr12:30661152_C_G_chr12:30661199_G_C_chr12:30661250_T_C_chr12:30662374_A_G_chr12:30662381_T_C_chr12:30662489_T_C_chr12:30663514_C_G_chr12:30663590_G_C_chr12:30663614_T_C_chr12:30671012_G_T_chr12:30671020_T_C_chr12:30671045_G_A_chr12:30674003_A_T_chr12:30674064_G_A_chr12:30674671_C_T_chr12:30676506_C_T_chr12:30676526_C_T_chr12:30680570_T_G_chr12:30684431_T_A_chr12:30690492_T_C_chr12:30690540_C_T_chr12:30695356_C_T_chr12:30695623_C_T_chr12:30695802_A_C_chr12:30695815_G_A_chr12:30695834_T_TC_chr12:30695842_A_C_chr12:30695857_T_G_chr12:30695859_C_T;chr12:30634160_G_A;chr12:30637047_G_T;chr12:30662483_C_G;chr12:30665830_T_C;chr12:30681802_C_T;chr12:30695814_C_T;chr12:30695839_CCCA_C	0.00230853347373537;0.000830295666261644;0.000222753229921834;0.000222753229921834;0.000243003523551091;0.000263253817180349;0.000243783520234032;0.00022289766970618	0.65708	0.492368	0.0100951	0.0227394	0.665835	0.652651	0.471092	0.0103745	0.0230501
RPS8_ENSG00000142937	0.690549	0	0	0	0	0	0	1	0	ultra_rare_collpase_chr1:44775545_A_T_chr1:44775584_C_A_chr1:44776085_A_G_chr1:44776536_T_G_chr1:44776583_A_G_chr1:44776708_C_T_chr1:44777755_C_T_chr1:44777770_G_A_chr1:44777890_TGA_T	0.000222753	NA	NA	NA	NA	0.689517	NA	NA	NA	NA
PTEN_ENSG00000171862	0.69058	0	0	0	0	0	0	3	2	ultra_rare_collpase_chr10:87861695_C_T_chr10:87861704_G_GA_chr10:87862049_CG_C_chr10:87862056_G_T_chr10:87862095_G_C_chr10:87862111_C_A_chr10:87862112_C_T_chr10:87862121_G_C_chr10:87862253_G_A_chr10:87862297_C_T_chr10:87862321_G_C_chr10:87862330_GT_G_chr10:87862334_C_T_chr10:87862345_C_CT_chr10:87862354_C_T_chr10:87862380_C_T_chr10:87862390_T_G_chr10:87862477_G_A_chr10:87862798_GGGGCGCTGCAA_G_chr10:87863631_T_C_chr10:87863633_C_T_chr10:87863672_A_G_chr10:87863705_G_A_chr10:87863728_G_A_chr10:87863730_G_A_chr10:87863735_G_A_chr10:87863736_G_A_chr10:87863740_C_T_chr10:87863746_C_T_chr10:87863756_G_A_chr10:87863769_G_A_chr10:87863771_C_T_chr10:87863784_G_A_chr10:87863797_TGCGGCGGCGGCA_T_chr10:87863804_G_A_chr10:87863825_GCCT_G_chr10:87863847_C_T_chr10:87863956_CG_C_chr10:87863962_G_T_chr10:87863973_GGCGGCGGCGGCC_G_chr10:87863973_G_GGCGGCGGCGGCC_chr10:87863976_GGCGGCGGCC_G_chr10:87863982_GGCCGCGGCGGCT_G_chr10:87863995_G_A_chr10:87864039_G_C_chr10:87864068_C_T_chr10:87864069_C_T_chr10:87864109_C_T_chr10:87864175_T_C_chr10:87864207_A_T_chr10:87864213_A_G_chr10:87864258_C_T_chr10:87864277_C_G_chr10:87864318_A_G_chr10:87864398_CAGA_C_chr10:87864404_A_C_chr10:87864442_C_T_chr10:87864456_A_C_chr10:87864555_A_G_chr10:87864586_T_G_chr10:87864917_G_A_chr10:87864955_A_G_chr10:87864964_A_C_chr10:87864966_A_G_chr10:87865015_ATTGT_A_chr10:87925482_G_A_chr10:87925836_A_G_chr10:87931071_G_A_chr10:87933080_T_C_chr10:87933184_G_A_chr10:87952152_A_G_chr10:87952238_A_G_chr10:87960947_A_G_chr10:87960974_T_G_chr10:87965390_A_T_chr10:87968281_T_G_chr10:87968622_A_G;chr10:87863635_C_T;chr10:87863824_C_T;chr10:87863848_C_T;chr10:87864924_T_A	0.00364505285326637;0.000243062588616569;0.000688900595696397;0.000324438316165139;0.000405005872585152	0.666948	0.518601	0.00906515	0.0210651	0.686225	0.665383	0.514158	0.00915579	0.0211698
COBLL1_ENSG00000082438	0.690698	0	0	0	0	0	0	4	2	ultra_rare_collpase_chr2:164685984_T_G_chr2:164686018_TG_T_chr2:164692233_G_A_chr2:164692249_G_A_chr2:164692252_C_T_chr2:164692256_T_C_chr2:164692269_ACT_A_chr2:164692276_C_T_chr2:164692296_G_A_chr2:164692331_T_TG_chr2:164694391_T_C_chr2:164694459_C_T_chr2:164694472_A_G_chr2:164694765_G_A_chr2:164694785_C_CA_chr2:164695156_T_G_chr2:164695185_A_G_chr2:164695195_T_C_chr2:164695221_T_G_chr2:164695225_G_A_chr2:164695630_C_T_chr2:164700547_G_C_chr2:164700610_C_T_chr2:164700723_A_G_chr2:164700750_A_C_chr2:164704443_C_T_chr2:164705017_C_T_chr2:164717213_T_C_chr2:164722079_T_G_chr2:164722088_T_G_chr2:164722094_C_T_chr2:164722172_A_T_chr2:164722175_G_A_chr2:164722214_G_A_chr2:164722232_T_C_chr2:164722271_C_T_chr2:164722272_G_A_chr2:164727986_G_A_chr2:164727996_C_A_chr2:164728079_G_A_chr2:164728127_G_A_chr2:164728181_A_G_chr2:164729985_A_C_chr2:164730035_G_A_chr2:164730051_T_C_chr2:164730071_T_G_chr2:164743774_T_C_chr2:164795127_A_G_chr2:164840516_C_A_chr2:164840537_A_C_chr2:164840541_A_T_chr2:164840608_T_C_chr2:164840625_C_T_chr2:164840688_C_T_chr2:164841246_G_A_chr2:164841278_G_A_chr2:164841380_C_G_chr2:164841486_G_A_chr2:164841520_G_A_chr2:164841955_ACCCTGCCCCATTT_A_chr2:164841964_C_T_chr2:164842115_C_T;chr2:164694394_T_G;chr2:164728073_T_C;chr2:164728104_T_C;chr2:164841244_C_T;chr2:164842141_G_A	0.00317929609979345;0.00034425499169738;0.000243003523551091;0.000708760277024017;0.000243072435585805;0.000222753229921834	0.510991	0.598161	0.0144842	0.0220361	0.689107	0.509353	0.59455	0.0145967	0.0221214
KCNK15_ENSG00000124249	0.690707	0	0	0	0	0	0	2	1	ultra_rare_collpase_chr20:44745912_T_C_chr20:44745990_A_G_chr20:44745993_C_G_chr20:44745998_G_C_chr20:44746005_A_C_chr20:44746013_A_T_chr20:44746038_A_G_chr20:44746131_C_T_chr20:44746150_C_G_chr20:44746192_C_T_chr20:44746202_C_G;chr20:44746080_AGG_A;chr20:44746189_C_T	0.000506257340731441;0.000405005872585152;0.000263264479546375	0.837599	0.526049	0.00925109	0.0451349	0.688096	0.837116	0.523485	0.00930608	0.0452667
CENPS_ENSG00000175279	0.690708	0	0	0	0	0	0	0	2	ultra_rare_collpase_chr1:10430378_G_T_chr1:10433840_A_G_chr1:10433959_CAG_C_chr1:10434672_A_G_chr1:10440352_C_T_chr1:10440397_G_T_chr1:10442316_C_T_chr1:10442341_CAG_C_chr1:10442399_GAATT_G;chr1:10440360_A_G	0.000587258515248471;0.000546757927989956	0.694986	0.555336	0.0191527	0.0488467	0.68838	0.693923	0.55296	0.019293	0.0490248
SLC38A11_ENSG00000169507	0.690721	0	0	0	0	0	0	0	2	ultra_rare_collpase_chr2:164898550_C_A_chr2:164898660_G_T_chr2:164898690_G_T_chr2:164898701_A_G_chr2:164908660_C_T_chr2:164908750_CA_C_chr2:164911638_C_G_chr2:164911670_A_C_chr2:164911715_T_A_chr2:164915138_T_C_chr2:164915222_G_C_chr2:164915911_A_G_chr2:164915923_G_A_chr2:164933857_T_C_chr2:164939473_G_A_chr2:164939482_A_G_chr2:164939496_A_G_chr2:164939508_G_T_chr2:164944601_G_A_chr2:164944604_T_A_chr2:164945592_C_T_chr2:164945602_G_A_chr2:164945605_A_G_chr2:164945647_C_T_chr2:164945682_G_C_chr2:164945706_A_G_chr2:164945726_G_C_chr2:164945726_G_GTC_chr2:164952758_C_T_chr2:164952776_G_A_chr2:164954637_T_C_chr2:164954657_T_C;chr2:164939472_C_T	0.00127576849864323;0.000951763800575108	0.6402	0.555553	-0.0154301	0.0330113	0.688185	0.638898	0.553019	-0.0155503	0.0331394
SFTA2_ENSG00000196260	0.690733	0	0	0	0	0	1	0	0	ultra_rare_collpase_chr6:30931532_G_A_chr6:30932064_C_G	0.000141752	NA	NA	NA	NA	0.689317	NA	NA	NA	NA
C1orf159_ENSG00000131591	0.690772	0	0	0	0	0	1	0	2	ultra_rare_collpase_chr1:1082910_G_A_chr1:1082913_C_T_chr1:1082963_C_T_chr1:1082964_G_A_chr1:1082970_C_T_chr1:1082975_C_T_chr1:1082978_G_A_chr1:1082984_C_T_chr1:1082985_G_A_chr1:1084367_G_A_chr1:1084371_G_T_chr1:1084480_C_T_chr1:1084486_C_T_chr1:1085916_G_A_chr1:1085935_A_C_chr1:1085958_C_A_chr1:1086001_C_T_chr1:1087577_C_T_chr1:1087586_G_A_chr1:1090356_G_A_chr1:1090418_G_A_chr1:1090891_C_T_chr1:1091504_C_T_chr1:1091534_G_A_chr1:1091989_A_C;chr1:1085922_T_C;chr1:1086006_G_A	0.00111376614960917;0.000749594813614263;0.000202511138112596	0.693962	0.547553	-0.0134001	0.0340551	0.68766	0.692708	0.544409	-0.0135156	0.034201
GSDMC_ENSG00000147697	0.690832	0	0	0	0	0	0	2	0	ultra_rare_collpase_chr8:129748577_C_T_chr8:129748632_C_A_chr8:129749453_A_G_chr8:129750049_G_T_chr8:129750073_A_G_chr8:129765729_C_T;chr8:129748556_G_A	0.000405005872585152;0.000364534813074649	0.754083	0.555485	0.0150616	0.0480802	0.687038	0.75268	0.551668	0.0152389	0.048361
BRPF1_ENSG00000156983	0.690883	0	0	0	0	0	0	5	2	ultra_rare_collpase_chr3:9731785_C_T_chr3:9731844_G_A_chr3:9732121_C_T_chr3:9734161_G_A_chr3:9734226_G_A_chr3:9734248_T_C_chr3:9734282_G_A_chr3:9734316_G_A_chr3:9734346_G_A_chr3:9734520_A_G_chr3:9734546_A_G_chr3:9734696_C_G_chr3:9734720_C_T_chr3:9739091_G_A_chr3:9739094_G_A_chr3:9739604_A_G_chr3:9739618_A_G_chr3:9739678_C_T_chr3:9739763_G_A_chr3:9739781_A_G_chr3:9739789_G_A_chr3:9739806_TGAG_T_chr3:9739850_A_G_chr3:9740762_T_C_chr3:9740798_C_T_chr3:9740871_G_A_chr3:9741362_C_T_chr3:9742097_C_A_chr3:9742133_G_A_chr3:9742143_C_T_chr3:9742390_G_A_chr3:9743078_G_C_chr3:9743085_G_A_chr3:9743125_G_A_chr3:9743148_C_T_chr3:9743194_C_T_chr3:9743226_G_A_chr3:9743583_G_A_chr3:9743593_G_A_chr3:9743612_C_A_chr3:9743659_G_A_chr3:9743698_G_A_chr3:9743745_C_T_chr3:9743746_G_A_chr3:9743775_C_T_chr3:9743776_G_A_chr3:9743791_G_A_chr3:9744302_C_T_chr3:9744329_C_T_chr3:9744356_G_C_chr3:9744398_C_T_chr3:9744401_A_C_chr3:9744425_G_A_chr3:9744430_C_T_chr3:9744461_C_T;chr3:9731766_G_GCCGCCGCCGCTGCCA;chr3:9731784_G_A;chr3:9734281_C_T;chr3:9743808_C_T;chr3:9743809_G_A;chr3:9744253_G_A	0.00222753229921834;0.000263264479546375;0.000344296824368114;0.000445542549313459;0.000243003523551091;0.000324004698068122;0.00030377901089554	0.638131	0.491301	0.0109388	0.0232585	0.685949	0.636688	0.486379	0.0110327	0.0233578
VMO1_ENSG00000182853	0.690916	0	0	0	0	0	0	1	3	ultra_rare_collpase_chr17:4785990_G_T_chr17:4789094_T_C_chr17:4789289_A_T_chr17:4789290_G_A_chr17:4789583_C_G_chr17:4789663_G_A_chr17:4789671_T_C_chr17:4789808_TTC_T_chr17:4789856_G_T_chr17:4789922_G_C_chr17:4789968_T_C_chr17:4789980_A_G_chr17:4789983_G_A_chr17:4789996_G_A_chr17:4790043_C_T_chr17:4790162_C_G_chr17:4790249_C_A_chr17:4790276_G_T;chr17:4789653_T_C;chr17:4789831_G_T;chr17:4789958_T_C	0.000870762626058078;0.000344380520217162;0.000465794483373162;0.00074965556365994	0.519119	0.819107	-0.0194095	0.030106	0.702722	0.517119	0.816571	-0.0195956	0.0302498
ICAM5_ENSG00000105376	0.690976	0	0	0	0	0	0	4	2	ultra_rare_collpase_chr19:10285202_G_A_chr19:10285207_C_T_chr19:10287023_T_C_chr19:10287626_G_A_chr19:10287812_G_C_chr19:10288005_A_G_chr19:10289954_AC_A_chr19:10290078_T_C_chr19:10290168_G_A_chr19:10290479_T_A_chr19:10291073_G_C_chr19:10291267_C_T_chr19:10291296_T_C_chr19:10291308_A_G_chr19:10291584_C_A_chr19:10291614_G_A_chr19:10291623_G_A_chr19:10291720_A_G_chr19:10292083_T_C_chr19:10292244_G_A_chr19:10292257_A_G_chr19:10292645_C_G_chr19:10292847_C_G_chr19:10293070_G_T_chr19:10293139_C_T_chr19:10293752_G_A_chr19:10293785_G_C_chr19:10293883_C_T_chr19:10294190_C_T_chr19:10296441_A_C_chr19:10296482_G_C_chr19:10296566_G_C;chr19:10285201_C_T;chr19:10285208_G_A;chr19:10287789_C_T;chr19:10290083_G_A;chr19:10295373_C_T	0.0011947673241262;0.000324004698068122;0.00022277127465673;0.000668259689765502;0.000344422383402893;0.000344268934791414	0.528864	0.497939	0.0153572	0.0243865	0.684156	0.526644	0.491444	0.0155229	0.0245174
C2orf78_ENSG00000187833	0.690998	0	0	0	0	0	0	2	1	ultra_rare_collpase_chr2:73813516_C_G_chr2:73813518_C_T_chr2:73813620_C_T_chr2:73813624_C_T_chr2:73813633_C_T_chr2:73813680_C_T_chr2:73813690_C_A_chr2:73814227_G_A_chr2:73815095_A_T_chr2:73815266_T_G_chr2:73815403_G_A_chr2:73815727_A_G_chr2:73815968_A_G_chr2:73816571_C_T_chr2:73816802_C_G_chr2:73816859_G_A_chr2:73816974_CT_C;chr2:73813575_A_C;chr2:73816043_G_A	0.000972014094204366;0.000384771162413933;0.000364520048602673	0.535518	0.565909	0.0217284	0.0350682	0.688956	0.533366	0.5619	0.0219581	0.0352529
THSD7B_ENSG00000144229	0.691007	0	0	0	0	0	0	3	4	ultra_rare_collpase_chr2:136766241_CAAG_C_chr2:136770098_A_T_chr2:136802015_T_C_chr2:136802750_A_T_chr2:136824654_T_C_chr2:136824715_G_A_chr2:136867632_A_G_chr2:136867760_T_C_chr2:136899935_A_G_chr2:136899952_G_T_chr2:136900001_G_A_chr2:136900068_G_A_chr2:136900069_A_G_chr2:136911419_A_T_chr2:136911433_G_T_chr2:136911521_T_C_chr2:136917678_T_C_chr2:136917711_G_A_chr2:136917729_G_A_chr2:136928991_A_T_chr2:136929200_T_C_chr2:136929302_T_C_chr2:136929910_T_C_chr2:136992063_T_G_chr2:137056456_G_C_chr2:137056581_A_T_chr2:137056615_A_G_chr2:137056672_G_A_chr2:137056753_T_C_chr2:137056821_G_A_chr2:137056952_A_T_chr2:137057013_G_T_chr2:137057203_G_A_chr2:137094920_T_C_chr2:137094959_G_A_chr2:137094979_C_T_chr2:137095043_G_C_chr2:137095054_G_A_chr2:137095105_C_A_chr2:137112118_G_A_chr2:137115237_G_A_chr2:137115242_G_T_chr2:137153776_T_G_chr2:137160255_C_T_chr2:137170758_C_T_chr2:137170777_C_G_chr2:137170809_G_A_chr2:137170816_C_T_chr2:137215945_T_A_chr2:137215996_T_C_chr2:137226113_T_C_chr2:137231158_G_A_chr2:137231187_G_A_chr2:137231214_A_C_chr2:137231233_A_G_chr2:137232902_G_A_chr2:137232913_C_A_chr2:137232941_G_A_chr2:137232979_G_A_chr2:137233134_G_T_chr2:137242464_G_T_chr2:137242473_C_T_chr2:137242488_C_T_chr2:137242489_G_A_chr2:137253751_T_A_chr2:137272580_G_A_chr2:137272587_A_G_chr2:137272661_C_T_chr2:137275965_GTC_G_chr2:137276003_G_A_chr2:137321965_T_C_chr2:137322072_A_G_chr2:137405679_G_A_chr2:137405681_A_G_chr2:137405693_G_C_chr2:137405714_T_C_chr2:137411683_G_A_chr2:137411804_G_A_chr2:137450938_T_C_chr2:137480629_T_G_chr2:137501816_T_G_chr2:137538495_G_C_chr2:137538554_T_C_chr2:137553680_T_C_chr2:137563344_A_G_chr2:137616292_T_C_chr2:137616309_T_A_chr2:137618416_A_C_chr2:137618421_G_A_chr2:137618449_G_A_chr2:137618458_G_A_chr2:137620617_G_C_chr2:137620660_G_A_chr2:137620688_C_T_chr2:137642533_A_C_chr2:137642539_G_A_chr2:137656861_A_C_chr2:137656880_G_A_chr2:137656957_C_T_chr2:137657072_A_T_chr2:137659685_G_A_chr2:137659699_C_T_chr2:137659726_C_T_chr2:137659747_G_A_chr2:137663518_G_A_chr2:137667780_G_A_chr2:137667813_G_C_chr2:137667815_G_A_chr2:137667824_A_T_chr2:137676532_C_CA_chr2:137676541_A_C;chr2:136766244_G_A;chr2:136802193_T_G;chr2:136824831_A_G;chr2:136929030_T_A;chr2:137057139_C_T;chr2:137095082_C_A	0.0047790692965048;0.000303754404438864;0.000445542549313459;0.000263264479546375;0.000486007047102183;0.000546757927989956;0.000283504110809607	0.848698	0.506447	-0.00353217	0.0185144	0.670412	0.846815	0.48716	-0.00361879	0.0187324
RPS19_ENSG00000105372	0.691037	0	0	0	0	0	0	3	3	ultra_rare_collpase_chr19:41860256_C_T_chr19:41860257_C_T_chr19:41860265_T_G_chr19:41860274_G_T_chr19:41860275_C_T_chr19:41860282_G_A_chr19:41860286_C_T_chr19:41860293_A_G_chr19:41860396_C_T_chr19:41860414_C_A_chr19:41860784_G_T_chr19:41860826_C_T_chr19:41861160_C_T_chr19:41861172_G_A_chr19:41869040_C_T_chr19:41869085_C_T_chr19:41869465_A_G_chr19:41869735_G_A_chr19:41871348_C_T_chr19:41871382_A_G;chr19:41860280_A_G;chr19:41860842_A_G;chr19:41861204_C_T;chr19:41869191_A_G;chr19:41869443_G_A	0.000607508808877729;0.00050635988009398;0.00052652895909275;0.000324017820980154;0.000222852512155592;0.00034425499169738	0.496441	0.782983	-0.0199012	0.0292621	0.689298	0.494784	0.779894	-0.0200545	0.0293744
PRPF40A_ENSG00000196504	0.691079	0	0	0	0	0	0	0	1	ultra_rare_collpase_chr2:152655340_A_G_chr2:152655425_T_C_chr2:152655613_A_G_chr2:152655692_C_A_chr2:152656009_A_G_chr2:152656162_A_G_chr2:152656191_C_T_chr2:152656289_C_CCA_chr2:152656398_C_T_chr2:152657917_G_A_chr2:152657953_T_C_chr2:152657975_TTTC_T_chr2:152659113_T_A_chr2:152659128_C_T_chr2:152659274_C_T_chr2:152663144_C_T_chr2:152663901_T_C_chr2:152663917_G_A_chr2:152671328_C_T_chr2:152671338_T_C_chr2:152676408_G_A_chr2:152676555_A_T_chr2:152676640_C_T_chr2:152676660_G_A_chr2:152676672_G_C_chr2:152677450_CCTG_C_chr2:152679121_G_A_chr2:152681329_A_G_chr2:152693043_G_A_chr2:152693048_A_T_chr2:152694586_T_C	0.000992264	NA	NA	NA	NA	0.689779	NA	NA	NA	NA
ANKK1_ENSG00000170209	0.691203	0	0	0	0	0	0	1	4	ultra_rare_collpase_chr11:113387995_C_CCAGGCGCGGCA_chr11:113393521_A_G_chr11:113393605_G_A_chr11:113393639_T_C_chr11:113393699_A_C_chr11:113393711_C_T_chr11:113394927_A_T_chr11:113394945_T_G_chr11:113395001_C_T_chr11:113395025_C_G_chr11:113395070_G_T_chr11:113395388_C_T_chr11:113396077_G_A_chr11:113396080_G_A_chr11:113396111_CG_C_chr11:113396166_T_A_chr11:113397239_C_G_chr11:113399065_C_T_chr11:113399248_G_A_chr11:113399344_C_T_chr11:113399396_T_C_chr11:113399455_A_AC_chr11:113399498_T_C_chr11:113399567_T_C_chr11:113399651_A_G_chr11:113399681_G_A_chr11:113399743_C_T_chr11:113399771_C_G_chr11:113399778_G_T_chr11:113399876_A_C_chr11:113399877_CG_C_chr11:113400089_T_A_chr11:113400157_C_A;chr11:113387997_A_T;chr11:113393522_A_G;chr11:113396093_C_T;chr11:113400175_C_T	0.00168077437122838;0.000627835385612443;0.000405005872585152;0.000627809955850784;0.000425273390036452	0.497294	0.738404	0.0167071	0.0246144	0.68937	0.495475	0.735031	0.0168487	0.0247183
CLTRN_ENSG00000147003	0.691238	0	0	0	0	0	1	0	0	ultra_rare_collpase_chrX:15639569_G_A_chrX:15639584_A_G_chrX:15639595_A_T_chrX:15639742_C_T_chrX:15644984_G_A_chrX:15659079_T_G_chrX:15659080_C_A	0.000162002	NA	NA	NA	NA	0.689689	NA	NA	NA	NA
SLC7A6_ENSG00000103064	0.691243	0	0	0	0	0	0	2	1	ultra_rare_collpase_chr16:68259547_C_T_chr16:68259637_C_T_chr16:68264546_G_C_chr16:68264551_T_A_chr16:68266592_G_A_chr16:68274949_G_A_chr16:68275063_G_A_chr16:68275206_T_TC_chr16:68287791_G_A_chr16:68287807_C_T_chr16:68287814_G_A_chr16:68287833_T_C_chr16:68290404_G_A_chr16:68290426_A_G_chr16:68290444_T_C_chr16:68290452_C_T_chr16:68291289_T_C_chr16:68291568_A_G_chr16:68291574_C_T_chr16:68291663_T_C_chr16:68294715_G_A_chr16:68294724_C_T_chr16:68294787_G_C_chr16:68296391_G_A_chr16:68296398_A_G_chr16:68296502_C_T_chr16:68296724_G_A_chr16:68296798_C_T_chr16:68296799_G_A_chr16:68297216_T_C_chr16:68297240_T_C_chr16:68297268_T_C_chr16:68301328_C_T_chr16:68304046_A_G_chr16:68304050_C_A_chr16:68304114_A_G_chr16:68304124_C_T_chr16:68304186_C_T_chr16:68304187_G_A_chr16:68304226_C_T;chr16:68275226_G_A;chr16:68302405_T_C	0.00180227613300393;0.000223069435431538;0.000243013365735115	0.67004	0.551167	0.0147209	0.0345485	0.688935	0.668834	0.548681	0.0148353	0.0346822
HS3ST3B1_ENSG00000125430	0.691269	0	0	0	0	0	1	1	3	ultra_rare_collpase_chr17:14301118_G_T_chr17:14301160_C_A_chr17:14301483_C_T_chr17:14301488_C_T_chr17:14301522_G_A_chr17:14301552_C_T_chr17:14301631_C_T_chr17:14301649_T_C_chr17:14301661_T_C_chr17:14301688_C_A_chr17:14301693_C_T_chr17:14301696_G_A_chr17:14301932_G_A_chr17:14301963_G_A_chr17:14301968_G_C_chr17:14302014_G_T_chr17:14302732_G_A_chr17:14302755_A_T_chr17:14306907_G_A_chr17:14306985_T_C_chr17:14307005_A_G_chr17:14307022_A_T_chr17:14307891_A_C_chr17:14345089_G_A_chr17:14345096_G_C_chr17:14345111_G_T_chr17:14345134_A_G_chr17:14345174_C_T_chr17:14345212_G_A_chr17:14345235_G_C_chr17:14345341_C_T_chr17:14345506_C_T_chr17:14345558_G_A_chr17:14345569_C_T_chr17:14345590_C_T_chr17:14345620_A_G;chr17:14301580_A_AGCCGCC;chr17:14301605_G_A;chr17:14302741_G_C;chr17:14331466_A_T	0.00153902231582358;0.000465888834872792;0.000506257340731441;0.000222816399286988;0.000202552157180474	0.718748	0.498767	0.00949197	0.0263569	0.665953	0.714538	0.477128	0.0097888	0.0267623
BANK1_ENSG00000153064	0.6913	0	0	0	0	0	0	2	1	ultra_rare_collpase_chr4:101419520_G_A_chr4:101829846_G_T_chr4:101830003_T_C_chr4:101830068_G_A_chr4:101830149_T_TC_chr4:101830170_G_A_chr4:101830206_G_A_chr4:101862544_A_G_chr4:101862561_A_T_chr4:101862619_C_T_chr4:101862653_T_C_chr4:101895348_A_C_chr4:101895360_C_G_chr4:101895410_TGTGA_T_chr4:101918035_C_A_chr4:101918068_T_A_chr4:101918182_A_G_chr4:101918194_G_T_chr4:102021562_G_C_chr4:102025378_A_G_chr4:102025440_C_T_chr4:102025443_CCT_C_chr4:102025447_T_TC_chr4:102025453_C_T_chr4:102025456_C_T_chr4:102025458_C_T_chr4:102025459_G_A_chr4:102030209_C_G_chr4:102030217_C_T_chr4:102030256_A_G_chr4:102030268_A_G_chr4:102043859_A_G_chr4:102043881_A_C_chr4:102060352_G_T_chr4:102063093_C_T_chr4:102063102_A_G_chr4:102063126_GA_G_chr4:102073708_A_G_chr4:102073715_T_G_chr4:102073718_G_A;chr4:102060253_G_GCTGT;chr4:102063085_G_A	0.00204527965655502;0.000263253817180349;0.000324017820980154	0.545618	1	-0.0190255	0.0314816	0.689832	0.544041	1	-0.0191752	0.031605
GTF2H2C_ENSG00000183474	0.691309	0	0	0	0	0	1	0	0	ultra_rare_collpase_chr5:69566140_TAAAG_T_chr5:69579859_G_A_chr5:69579864_G_A	0.000202503	NA	NA	NA	NA	0.690478	NA	NA	NA	NA
NT5DC2_ENSG00000168268	0.691326	0	0	0	0	0	0	1	3	ultra_rare_collpase_chr3:52519523_G_A_chr3:52519542_A_G_chr3:52519984_G_A_chr3:52520040_C_T_chr3:52520041_G_A_chr3:52520094_C_T_chr3:52520252_G_A_chr3:52520430_C_T_chr3:52520442_C_T_chr3:52520505_C_T_chr3:52520514_C_T_chr3:52520940_G_A_chr3:52521372_G_A_chr3:52521426_A_G_chr3:52521444_C_T_chr3:52521505_G_A_chr3:52521601_C_T_chr3:52521625_G_A_chr3:52521667_G_A_chr3:52521682_C_T_chr3:52521868_C_T_chr3:52521891_C_T_chr3:52521907_G_A_chr3:52521931_G_C_chr3:52522139_G_GTGA_chr3:52522156_C_T_chr3:52522162_C_T_chr3:52522163_G_A_chr3:52522187_G_A_chr3:52522201_G_A_chr3:52522339_C_T_chr3:52522340_G_A_chr3:52522364_T_C_chr3:52522438_C_T_chr3:52522893_G_A_chr3:52522931_C_T_chr3:52523054_G_A_chr3:52523103_C_T_chr3:52523261_G_A_chr3:52523312_C_A_chr3:52523719_A_G_chr3:52523746_C_T_chr3:52523998_T_C_chr3:52524164_C_G_chr3:52524203_A_G_chr3:52524564_G_A_chr3:52524567_C_T_chr3:52524568_G_A_chr3:52524571_G_A_chr3:52524594_C_T_chr3:52524595_G_A_chr3:52524670_G_A_chr3:52524684_C_T_chr3:52524862_G_A_chr3:52524878_A_G_chr3:52524970_C_T_chr3:52524991_G_A_chr3:52525009_G_A_chr3:52525039_C_T_chr3:52525058_C_T_chr3:52525069_GCGC_G_chr3:52525073_C_T_chr3:52525090_C_T_chr3:52525235_C_T_chr3:52525253_G_C_chr3:52525258_C_T_chr3:52525259_G_A_chr3:52525267_G_T_chr3:52525274_G_A_chr3:52525282_T_TCAAA_chr3:52527299_G_A_chr3:52527323_G_A_chr3:52527331_C_T_chr3:52527332_G_A_chr3:52527621_G_A_chr3:52527687_C_T_chr3:52527689_G_A_chr3:52527704_C_T_chr3:52527847_T_C_chr3:52527886_C_T_chr3:52528184_G_A_chr3:52528484_G_A_chr3:52528501_A_G_chr3:52528517_C_T_chr3:52528671_C_T_chr3:52528874_T_C_chr3:52528883_C_A_chr3:52529157_T_C_chr3:52529245_C_T_chr3:52529275_C_T_chr3:52529284_C_T_chr3:52529305_G_A_chr3:52529320_C_T_chr3:52533598_GGGACGCCGGGGCAGT_G_chr3:52533738_G_A_chr3:52536808_A_G_chr3:52536835_C_A_chr3:52536847_T_C_chr3:52536874_T_C;chr3:52525069_G_A;chr3:52533601_ACGCCGGGGCAGTGGG_A;chr3:52533725_C_T	0.0042525616621441;0.000709104907005956;0.000506852647798232;0.000366583845871859	0.533909	0.614058	-0.0131807	0.0211891	0.689744	0.532197	0.610791	-0.0132912	0.0212776
CCDC78_ENSG00000162004	0.691356	0	0	0	0	0	0	1	0	ultra_rare_collpase_chr16:722975_C_T_chr16:722990_C_T_chr16:724321_C_T_chr16:725415_G_A_chr16:726076_G_A	0.000243004	NA	NA	NA	NA	0.690701	NA	NA	NA	NA
UTP3_ENSG00000132467	0.691411	0	0	0	0	0	0	2	3	ultra_rare_collpase_chr4:70688825_G_A_chr4:70688830_T_C_chr4:70689017_T_C_chr4:70689127_T_G_chr4:70689141_A_G_chr4:70689154_A_AGAG_chr4:70689159_A_C_chr4:70689160_G_A_chr4:70689281_C_T_chr4:70689296_T_A_chr4:70689654_T_C_chr4:70689942_C_G_chr4:70689994_G_A_chr4:70690032_G_A_chr4:70690082_C_T;chr4:70688902_C_CGAG;chr4:70689336_G_A;chr4:70689906_C_T;chr4:70689982_A_G	0.000567008221619213;0.00054678007290401;0.000384755578955895;0.000486007047102183;0.000222753229921834	0.5013	0.519674	-0.0196878	0.0292778	0.688914	0.498896	0.513412	-0.0199095	0.029442
CTSL_ENSG00000135047	0.691485	0	0	0	0	0	1	1	0	ultra_rare_collpase_chr9:87728088_A_G_chr9:87728374_A_G_chr9:87728646_G_A_chr9:87729610_C_G_chr9:87730446_G_A;chr9:87727730_G_T	0.000182252642663319;0.000384802333117304	0.556788	0.841393	-0.0412278	0.0701609	0.690192	0.555498	0.840437	-0.0414978	0.0703898
ZNF462_ENSG00000148143	0.691486	0	0	0	0	0	2	14	10	ultra_rare_collpase_chr9:106863180_G_A_chr9:106863219_C_T_chr9:106863238_A_G_chr9:106863272_AG_A_chr9:106863279_GGAGAAA_G_chr9:106863342_G_C_chr9:106863354_C_T_chr9:106863363_A_G_chr9:106863387_G_A_chr9:106863509_TGGAAGA_T_chr9:106863525_G_A_chr9:106863547_G_A_chr9:106863570_AGGAGGAAGAGGAGGAGGAGAAGCGAG_A_chr9:106863576_A_G_chr9:106863587_G_A_chr9:106863618_AGAG_A_chr9:106863630_G_A_chr9:106863640_G_C_chr9:106863641_T_C_chr9:106863667_C_T_chr9:106863708_CTTAA_C_chr9:106863831_G_C_chr9:106863847_AC_A_chr9:106863853_G_A_chr9:106863891_G_A_chr9:106863893_G_GA_chr9:106863896_C_T_chr9:106863897_T_C_chr9:106863907_C_T_chr9:106863911_C_A_chr9:106863924_G_A_chr9:106863981_C_T_chr9:106864031_G_T_chr9:106864131_G_A_chr9:106864136_G_A_chr9:106864238_G_A_chr9:106864289_G_C_chr9:106864298_G_A_chr9:106864324_C_G_chr9:106864358_G_C_chr9:106864494_C_T_chr9:106864587_T_C_chr9:106864601_C_T_chr9:106864626_T_A_chr9:106864814_G_C_chr9:106864853_G_A_chr9:106864878_A_G_chr9:106864887_A_G_chr9:106864963_A_G_chr9:106865124_G_T_chr9:106865193_G_A_chr9:106865977_A_G_chr9:106868265_G_C_chr9:106868330_A_C_chr9:106868345_T_G_chr9:106868661_G_A_chr9:106868701_A_G_chr9:106869638_G_C_chr9:106869703_G_A_chr9:106874962_G_A_chr9:106875032_A_G_chr9:106878888_G_A_chr9:106878917_A_G_chr9:106879153_G_A_chr9:106879183_C_T_chr9:106879184_G_A_chr9:106879620_G_C_chr9:106879760_A_G_chr9:106881081_A_G_chr9:106883170_G_A_chr9:106883184_G_A_chr9:106883196_TAAGC_T_chr9:106883213_G_T_chr9:106883219_C_T_chr9:106883259_C_T_chr9:106886406_G_A_chr9:106886414_A_G_chr9:106886461_T_A_chr9:106889173_T_C_chr9:106891537_A_T_chr9:106916407_T_C_chr9:106917529_T_C_chr9:106917705_A_G_chr9:106920944_T_C_chr9:106921058_G_C_chr9:106921121_T_C_chr9:106921127_C_G_chr9:106921159_A_G_chr9:106921462_G_A_chr9:106921529_T_C_chr9:106921695_C_T_chr9:106921748_G_A_chr9:106921749_A_C_chr9:106921761_G_A_chr9:106921803_T_C_chr9:106921804_A_G_chr9:106923354_G_T_chr9:106923418_G_A_chr9:106923444_G_A_chr9:106923465_A_G_chr9:106923492_G_A_chr9:106923535_C_T_chr9:106923564_T_A_chr9:106924159_G_A_chr9:106924172_G_A_chr9:106924276_C_T_chr9:106924589_G_A_chr9:106924673_G_A_chr9:106924682_G_A_chr9:106924840_C_T_chr9:106924841_G_A_chr9:106924922_A_G_chr9:106924976_G_A_chr9:106925002_C_T_chr9:106925006_A_G_chr9:106925038_G_A_chr9:106925333_A_G_chr9:106925334_A_C_chr9:106925452_A_C_chr9:106925477_G_C_chr9:106925489_A_G_chr9:106925492_G_A_chr9:106925674_C_T_chr9:106925809_G_A_chr9:106925980_G_A_chr9:106925984_A_G_chr9:106926081_T_TGAAGAG_chr9:106926193_T_C_chr9:106926266_A_G_chr9:106926293_C_G_chr9:106926607_G_C_chr9:106926674_C_T_chr9:106926688_C_T_chr9:106926875_T_C_chr9:106926896_C_T_chr9:106927202_G_T_chr9:106927366_C_T_chr9:106927402_C_A_chr9:106927415_G_A_chr9:106927445_G_A_chr9:106927460_G_C_chr9:106927480_A_G_chr9:106927592_G_A_chr9:106927624_G_A_chr9:106927628_G_T_chr9:106927685_A_G_chr9:106927811_G_A_chr9:106928006_A_G_chr9:106928066_C_T_chr9:106928101_A_C_chr9:106928104_G_C_chr9:106928173_G_A_chr9:106928297_A_C_chr9:106928330_C_T_chr9:106928400_G_A_chr9:106928452_G_A_chr9:106928566_G_A_chr9:106928609_C_T_chr9:106928701_G_A_chr9:106928717_A_G_chr9:106928728_G_A_chr9:106928750_C_T_chr9:106928776_G_A_chr9:106928790_A_C_chr9:106928916_C_G_chr9:106929173_C_T_chr9:106929194_G_A_chr9:106929196_C_T_chr9:106929197_G_A_chr9:106929259_G_A_chr9:106929340_G_A_chr9:106929452_G_A_chr9:106929523_A_G_chr9:106929526_C_T_chr9:106929551_T_C_chr9:106929568_C_T_chr9:106929719_A_G_chr9:106930648_G_A_chr9:106932333_T_C_chr9:106932343_G_A_chr9:106932350_G_A_chr9:106932385_T_C_chr9:106932392_C_T_chr9:106932396_C_T_chr9:106932397_G_A_chr9:106932402_G_C_chr9:106932414_G_A_chr9:106932453_G_A_chr9:106932494_C_T_chr9:106932495_G_A_chr9:106938941_G_GTGCTCA_chr9:106938955_C_T_chr9:106939006_C_T_chr9:106939032_G_A_chr9:106939092_G_A_chr9:106960217_A_G_chr9:106962753_T_C_chr9:106972086_G_A_chr9:106972142_G_C_chr9:106972148_C_T_chr9:106972213_C_T_chr9:106974147_A_G_chr9:106974156_G_A_chr9:106974171_T_G_chr9:106974183_G_A_chr9:106974245_C_T_chr9:106974258_A_G_chr9:106980754_A_G_chr9:106983196_A_G_chr9:106984187_A_G_chr9:107003314_G_A_chr9:107003321_C_T_chr9:107003361_T_C_chr9:107008194_A_G_chr9:107008236_G_A_chr9:107008240_T_C_chr9:107009568_G_A_chr9:107009592_C_T_chr9:107009593_G_A_chr9:107010873_A_C_chr9:107010989_G_A_chr9:107010993_A_G_chr9:107011088_G_A_chr9:107011166_T_A_chr9:107011173_A_C_chr9:107011411_C_T_chr9:107011653_T_G_chr9:107011660_A_G_chr9:107011741_A_AT_chr9:107011795_T_G_chr9:107011970_T_A_chr9:107012139_A_G_chr9:107012568_A_G_chr9:107013071_G_T_chr9:107013201_G_A_chr9:107013270_T_C_chr9:107013348_A_G;chr9:106863559_G_A;chr9:106863705_TG_T;chr9:106863931_CTCTT_C;chr9:106864144_G_T;chr9:106868303_A_G;chr9:106869581_G_A;chr9:106883299_A_G;chr9:106921072_T_C;chr9:106921700_G_T;chr9:106924988_T_G;chr9:106926340_C_G;chr9:106926551_A_G;chr9:106926631_G_A;chr9:106927226_C_T;chr9:106927777_C_G;chr9:106928005_G_A;chr9:106928446_G_C;chr9:106928738_C_T;chr9:106929166_G_A;chr9:106929294_C_G;chr9:106929409_G_A;chr9:106962707_A_G;chr9:106980761_T_C;chr9:106984403_G_C;chr9:107011479_T_TG	0.0105909035681017;0.000314597315436242;0.000364579113667666;0.000506298351492568;0.000616801677700563;0.000364520048602673;0.000243003523551091;0.000546757927989956;0.000202535747559444;0.000324004698068122;0.000222753229921834;0.000324004698068122;0.000283515593357635;0.000243013365735115;0.00024405125076266;0.00042525616621441;0.000587282300526529;0.000384755578955895;0.00042525616621441;0.000526507634360698;0.00050627784528149;0.000202511138112596;0.000283504110809607;0.000222753229921834;0.000810044552450385;0.000324122842557329	0.72933	0.469838	-0.00410282	0.0118573	0.684031	0.728306	0.462875	-0.00413496	0.0119033
ZSCAN26_ENSG00000197062	0.691626	0	0	0	0	0	0	1	0	ultra_rare_collpase_chr6:28271853_G_A_chr6:28272080_T_A_chr6:28272163_C_T_chr6:28276430_ACT_A_chr6:28276953_C_T	0.000243004	NA	NA	NA	NA	0.69093	NA	NA	NA	NA
SPRR3_ENSG00000163209	0.691668	0	1	0	0	0	0	1	0	ultra_rare_collpase_chr1:153003056_AC_A_chr1:153003515_G_C;chr1:153003079_A_G	4.05005872585152e-05;0.00034425499169738	0.575433	0.709883	-0.0410745	0.0733384	0.690649	0.574344	0.708427	-0.0413089	0.0735472
MXD3_ENSG00000213347	0.691682	0	0	0	0	0	1	0	0	ultra_rare_collpase_chr5:177311806_G_A_chr5:177312465_T_C_chr5:177312488_G_T	0.000182253	NA	NA	NA	NA	0.690124	NA	NA	NA	NA
ING4_ENSG00000111653	0.691725	0	0	0	0	0	1	1	0	ultra_rare_collpase_chr12:6652666_G_A_chr12:6652713_G_A_chr12:6652731_C_T_chr12:6652737_C_T_chr12:6652764_C_T_chr12:6653334_A_G_chr12:6653345_C_T_chr12:6653375_T_C;chr12:6652669_C_T	0.000303754404438864;0.000202511138112596	0.556419	0.842424	-0.0409107	0.0695561	0.690776	0.55546	0.841563	-0.0411095	0.0697246
ST8SIA6_ENSG00000148488	0.691753	0	0	0	0	0	1	0	1	ultra_rare_collpase_chr10:17321030_T_G_chr10:17321063_C_T_chr10:17321105_C_T_chr10:17321116_C_T_chr10:17321117_G_A_chr10:17321120_A_G_chr10:17321132_C_T_chr10:17321185_A_T_chr10:17321190_C_G_chr10:17321227_A_G_chr10:17321245_G_A_chr10:17321281_A_C_chr10:17321290_C_T_chr10:17321321_C_CT_chr10:17321345_A_G_chr10:17323105_T_C_chr10:17323117_C_T_chr10:17323146_G_A_chr10:17323152_T_G_chr10:17327057_A_G_chr10:17327117_A_G_chr10:17331417_CAT_C_chr10:17331428_T_C_chr10:17331458_T_A_chr10:17331461_C_G_chr10:17331485_C_G_chr10:17359530_C_A_chr10:17359587_C_T_chr10:17359589_T_G_chr10:17377800_A_C_chr10:17390602_C_CT_chr10:17453601_GT_G_chr10:17454258_T_C_chr10:17454529_T_A_chr10:17454537_T_C_chr10:17454540_C_G;chr10:17454203_A_T	0.00192377789477947;0.000202971502801007	0.586394	0.717006	-0.0176598	0.0324587	0.689942	0.584491	0.714776	-0.0178399	0.0326238
DERL1_ENSG00000136986	0.691772	0	0	0	0	0	0	3	2	ultra_rare_collpase_chr8:123015460_A_G_chr8:123015484_T_C_chr8:123015559_C_A_chr8:123015586_C_G_chr8:123019204_G_A_chr8:123019297_T_C_chr8:123019308_G_A_chr8:123021462_T_C_chr8:123022691_C_T_chr8:123023715_G_T_chr8:123023720_T_C_chr8:123024988_C_T_chr8:123025015_T_C_chr8:123030608_T_C_chr8:123042047_G_A_chr8:123042249_G_A_chr8:123042266_T_C;chr8:123015580_C_T;chr8:123017842_A_G;chr8:123019238_T_C;chr8:123021492_T_C	0.000729010570653275;0.000263253817180349;0.000364505285326637;0.000243003523551091;0.000627759102506986	0.508388	0.825681	-0.0189325	0.028627	0.689523	0.506233	0.822604	-0.0191252	0.0287721
CFAP157_ENSG00000160401	0.691833	0	0	0	0	0	1	1	0	ultra_rare_collpase_chr9:127707082_GAAGA_G_chr9:127709500_GA_G_chr9:127711478_CAA_C_chr9:127711831_GCTGA_G_chr9:127711951_G_A;chr9:127707167_C_T	0.000121501761775546;0.000303988326848249	0.558263	0.82912	-0.0408507	0.0697798	0.690802	0.557189	0.827705	-0.041074	0.06997
CXCL5_ENSG00000163735	0.691856	0	0	0	0	0	1	0	0	ultra_rare_collpase_chr4:73998051_G_C_chr4:73998083_CT_C_chr4:73998233_C_T_chr4:73998580_A_T	0.000202503	NA	NA	NA	NA	0.690681	NA	NA	NA	NA
THEM4_ENSG00000159445	0.691869	0	0	0	0	0	0	1	0	ultra_rare_collpase_chr1:151877000_C_T_chr1:151877106_C_A_chr1:151888273_CT_C_chr1:151888294_T_C_chr1:151889295_T_C_chr1:151889299_A_C_chr1:151889318_G_C_chr1:151889375_T_C_chr1:151895071_G_A_chr1:151909433_A_G_chr1:151909458_T_C	0.000263254	NA	NA	NA	NA	0.691119	NA	NA	NA	NA
ATG4C_ENSG00000125703	0.692013	0	0	0	0	0	0	3	2	ultra_rare_collpase_chr1:62803818_A_G_chr1:62803861_TAGTA_T_chr1:62803861_T_G_chr1:62805170_A_G_chr1:62805241_A_C_chr1:62816593_C_T_chr1:62816649_T_C_chr1:62816652_C_T_chr1:62816763_CA_C_chr1:62816779_A_G_chr1:62816788_T_C_chr1:62816793_C_T_chr1:62816803_G_A_chr1:62819015_G_T_chr1:62819041_C_T_chr1:62819200_A_T_chr1:62819263_T_C_chr1:62819286_A_G_chr1:62821182_A_G_chr1:62829160_A_G_chr1:62834399_T_C_chr1:62834493_A_G_chr1:62834510_T_C_chr1:62834518_T_C_chr1:62834519_GTGTT_G_chr1:62834557_A_G_chr1:62834733_A_G_chr1:62834785_T_G_chr1:62834826_G_A_chr1:62841425_C_T_chr1:62841438_G_A_chr1:62841464_C_T_chr1:62841465_G_A_chr1:62841489_T_C_chr1:62841503_C_T_chr1:62841524_C_T_chr1:62841547_G_A_chr1:62841899_T_C_chr1:62864059_A_G;chr1:62805193_C_T;chr1:62816638_A_G;chr1:62819215_C_CT;chr1:62864118_C_T	0.0022477825928476;0.000648009396136244;0.000405022276225192;0.000243003523551091;0.000222753229921834	0.991343	0.507311	-7.6112e-05	0.00701469	0.687081	0.991064	0.502334	-7.68832e-05	0.00686448
ZNF497_ENSG00000174586	0.692013	0	0	0	0	0	1	0	0	ultra_rare_collpase_chr19:58362675_A_G_chr19:58367787_AG_A_chr19:58367838_C_A_chr19:58367840_G_A	0.000202503	NA	NA	NA	NA	0.691226	NA	NA	NA	NA
ACTR8_ENSG00000113812	0.692067	0	0	0	0	0	0	2	1	ultra_rare_collpase_chr3:53871230_A_T_chr3:53871337_C_T_chr3:53871370_G_A_chr3:53871475_G_A_chr3:53872439_G_A_chr3:53872524_C_A_chr3:53873078_G_A_chr3:53873091_G_A_chr3:53873112_G_C_chr3:53874261_C_A_chr3:53874263_AT_A_chr3:53875948_C_T_chr3:53875957_C_T_chr3:53875958_G_A_chr3:53876015_C_A_chr3:53876020_C_T_chr3:53876617_T_C_chr3:53876622_G_GA_chr3:53877254_G_A_chr3:53877260_G_C_chr3:53877264_A_G_chr3:53877356_T_C_chr3:53877688_T_C_chr3:53877738_T_A_chr3:53877747_C_T_chr3:53877748_G_A_chr3:53878391_T_C_chr3:53878439_T_C_chr3:53878445_C_T_chr3:53879966_G_A_chr3:53880003_C_T_chr3:53880004_G_A_chr3:53880088_T_C_chr3:53882021_C_T_chr3:53885435_G_C_chr3:53885451_G_A_chr3:53885845_T_C_chr3:53885846_TGGAGGG_T_chr3:53885866_G_A_chr3:53885883_C_G_chr3:53885892_C_T_chr3:53886851_C_A_chr3:53886872_G_C_chr3:53886892_GCTT_G_chr3:53886933_A_C;chr3:53885555_C_T;chr3:53885842_C_A	0.00162002349034061;0.000283504110809607;0.000243003523551091	0.684499	0.555821	0.0137999	0.0339621	0.689689	0.683374	0.553109	0.0139038	0.0340895
PTK2B_ENSG00000120899	0.69207	0	0	0	0	0	0	1	4	ultra_rare_collpase_chr8:27325429_T_G_chr8:27326359_G_A_chr8:27369080_A_T_chr8:27397600_G_A_chr8:27397715_G_C_chr8:27397721_A_G_chr8:27397765_T_A_chr8:27419908_C_A_chr8:27419922_G_A_chr8:27419943_C_T_chr8:27419962_G_A_chr8:27420036_G_T_chr8:27422307_C_T_chr8:27422308_G_A_chr8:27422313_G_A_chr8:27430102_CA_C_chr8:27430921_G_A_chr8:27430945_G_A_chr8:27431419_G_T_chr8:27431422_C_T_chr8:27431470_A_C_chr8:27433480_G_A_chr8:27434104_C_T_chr8:27434563_A_G_chr8:27435751_A_T_chr8:27436277_G_T_chr8:27436293_G_A_chr8:27436326_A_G_chr8:27437176_G_T_chr8:27437425_A_G_chr8:27437428_G_A_chr8:27437440_G_A_chr8:27437489_A_G_chr8:27437783_C_T_chr8:27437787_A_G_chr8:27437796_C_T_chr8:27437868_A_G_chr8:27439102_G_A_chr8:27439321_G_A_chr8:27439329_A_G_chr8:27439372_C_T_chr8:27440239_G_A_chr8:27440335_C_T_chr8:27440381_G_A_chr8:27440396_A_G_chr8:27440413_C_T_chr8:27440414_G_A_chr8:27442928_G_A_chr8:27442934_G_A_chr8:27442951_G_A_chr8:27444266_T_TTCCAGGTAAAGATAGAACCAGAGGACGGGAAC_chr8:27445825_C_T_chr8:27445905_C_T_chr8:27445918_G_A_chr8:27445933_G_T_chr8:27450821_C_T_chr8:27450831_T_C_chr8:27450896_G_T_chr8:27451049_A_G_chr8:27453143_C_T_chr8:27453159_A_G_chr8:27454185_C_A_chr8:27454227_C_T_chr8:27454229_G_A_chr8:27454549_C_T_chr8:27454567_G_A_chr8:27454603_C_T_chr8:27454604_G_A;chr8:27397613_G_A;chr8:27397778_C_T;chr8:27432351_G_T;chr8:27450746_CAGG_C	0.00251103641002795;0.000546757927989956;0.00085051233242882;0.000465813350615684;0.000384755578955895	0.499049	0.803075	-0.015821	0.0234043	0.690411	0.497392	0.800569	-0.0159433	0.0234945
SFPQ_ENSG00000116560	0.692078	0	0	0	0	0	0	4	3	ultra_rare_collpase_chr1:35178136_A_G_chr1:35178317_G_A_chr1:35178349_G_T_chr1:35178698_A_C_chr1:35178708_T_C_chr1:35179357_A_G_chr1:35179518_C_T_chr1:35180830_C_G_chr1:35181001_G_A_chr1:35181047_TTTCA_T_chr1:35181051_A_G_chr1:35181296_A_C_chr1:35181298_T_A_chr1:35181302_G_T_chr1:35181308_G_A_chr1:35181310_A_C_chr1:35181312_A_G_chr1:35181986_A_G_chr1:35182091_TAAAG_T_chr1:35182104_G_A_chr1:35182140_G_A_chr1:35184485_C_T_chr1:35184565_G_A_chr1:35184622_A_G_chr1:35184703_A_G_chr1:35184783_G_GT_chr1:35185010_A_C_chr1:35185022_A_G_chr1:35185056_G_A_chr1:35185173_A_G_chr1:35186387_T_C_chr1:35186608_T_C_chr1:35187011_C_G_chr1:35187032_G_C_chr1:35187045_C_T_chr1:35187119_G_T_chr1:35187230_C_T_chr1:35187981_T_C_chr1:35188056_T_A_chr1:35189272_T_C_chr1:35189312_A_C_chr1:35190508_T_C_chr1:35190542_A_G_chr1:35190770_T_C_chr1:35190844_G_C_chr1:35191405_G_C_chr1:35191510_G_A_chr1:35192218_T_C_chr1:35192239_TCTC_T_chr1:35192302_G_A_chr1:35192338_C_T_chr1:35192412_G_A_chr1:35192458_G_A_chr1:35192475_G_A_chr1:35192499_G_C_chr1:35192640_G_T_chr1:35192840_T_G_chr1:35192874_G_C_chr1:35192921_A_G_chr1:35192960_G_A_chr1:35193012_C_T_chr1:35193104_G_A_chr1:35193105_G_A_chr1:35193113_C_T_chr1:35193114_T_C_chr1:35193116_G_A;chr1:35179240_A_T;chr1:35184605_GTAAT_G;chr1:35190705_G_A;chr1:35192311_G_A;chr1:35193027_C_T;chr1:35193140_A_C	0.00240978494188166;0.000222762251923856;0.000729010570653275;0.000263253817180349;0.000729779039124265;0.000222816399286988;0.000243033052495139	0.860458	0.498493	0.00383597	0.0218212	0.687453	0.8599	0.493982	0.00386633	0.0219053
GFER_ENSG00000127554	0.692129	0	0	0	0	0	0	1	2	ultra_rare_collpase_chr16:1979333_C_T_chr16:1979435_A_G_chr16:1979443_C_T_chr16:1979450_A_G_chr16:1979474_C_T_chr16:1979497_T_A_chr16:1979521_C_T_chr16:1979524_G_A_chr16:1979877_G_A_chr16:1980011_A_G_chr16:1980035_G_T_chr16:1980071_G_T_chr16:1980090_A_G_chr16:1980168_G_A_chr16:1980177_C_A_chr16:1980392_G_C_chr16:1980470_G_A_chr16:1980487_A_G_chr16:1980673_A_G_chr16:1980706_A_C_chr16:1980934_C_T_chr16:1984334_C_T_chr16:1984417_C_T_chr16:1984427_C_G_chr16:1984840_C_G_chr16:1984861_C_T_chr16:1984909_C_T_chr16:1985937_A_G_chr16:1985953_G_A_chr16:1985960_C_A_chr16:1985981_G_A_chr16:1985990_C_T_chr16:1985996_C_T_chr16:1985999_G_A_chr16:1986011_G_A_chr16:1986026_T_C_chr16:1986026_T_TAG_chr16:1990100_G_T_chr16:1990139_G_T_chr16:1991993_T_C_chr16:1992008_A_G_chr16:1992015_C_T_chr16:1992019_G_A_chr16:1992124_G_A_chr16:1992174_C_T_chr16:1992178_C_G_chr16:1992198_C_G_chr16:1992678_C_G_chr16:1992740_G_A_chr16:1992743_G_A;chr16:1979999_G_A;chr16:1984414_TC_T	0.00214653112470131;0.000567054153671676;0.000263381822602212	0.965348	0.563638	0.00126305	0.0290737	0.689455	0.965171	0.560637	0.00127366	0.029169
IST1_ENSG00000182149	0.6922	0	0	0	0	0	0	0	4	ultra_rare_collpase_chr16:71895448_A_G_chr16:71915626_G_A_chr16:71915648_G_A_chr16:71915662_G_A_chr16:71915668_C_T_chr16:71916462_C_T_chr16:71916501_A_G_chr16:71916530_C_T_chr16:71916583_G_A_chr16:71917061_G_T_chr16:71917132_A_G_chr16:71921422_A_G_chr16:71921424_G_A_chr16:71921449_T_G_chr16:71922508_T_C_chr16:71922597_G_A_chr16:71922619_C_G_chr16:71922636_C_T_chr16:71922656_C_G_chr16:71922681_G_C_chr16:71923312_G_C_chr16:71923370_C_G_chr16:71924800_C_T_chr16:71924822_G_A_chr16:71927677_A_C_chr16:71927725_C_T_chr16:71927729_T_C_chr16:71927809_C_T_chr16:71927904_T_A_chr16:71927947_T_C_chr16:71928477_CTG_C_chr16:71928479_G_A_chr16:71929648_G_A_chr16:71930060_ACTTT_A_chr16:71930075_CA_C_chr16:71930105_G_C_chr16:71933971_C_T_chr16:71934013_T_C_chr16:71934037_A_G_chr16:71934043_G_C_chr16:71934070_C_G_chr16:71935374_G_A;chr16:71921367_G_A;chr16:71922620_CATGCCCATGCCT_C;chr16:71923313_G_C	0.00208578024381354;0.000830262038799563;0.000891012919687335;0.000607508808877729	0.513399	0.78513	-0.0152699	0.0233643	0.690366	0.511554	0.782436	-0.0154038	0.0234665
KLK12_ENSG00000186474	0.692214	0	0	0	0	0	0	0	3	ultra_rare_collpase_chr19:51024185_C_T_chr19:51024216_A_G_chr19:51024705_G_A_chr19:51025655_C_T_chr19:51029457_C_A_chr19:51030876_G_A_chr19:51031890_G_A_chr19:51031902_C_A_chr19:51032005_G_A_chr19:51032121_C_T_chr19:51032122_G_A_chr19:51034030_A_AC_chr19:51034037_C_G_chr19:51034052_C_T_chr19:51034579_A_T;chr19:51024756_C_T;chr19:51030792_C_T	0.000830262038799563;0.000465832219386722;0.000486026731470231	0.526112	0.615405	0.0229288	0.0361681	0.690643	0.524552	0.61249	0.023102	0.0363042
TEX49_ENSG00000257987	0.692234	0	0	0	0	0	0	1	0	ultra_rare_collpase_chr12:48727531_CAAGAA_C_chr12:48759262_A_C_chr12:48759310_C_T_chr12:48759329_C_T_chr12:48764871_AT_A_chr12:48765605_A_G	0.000243004	NA	NA	NA	NA	0.691503	NA	NA	NA	NA
TRMT12_ENSG00000183665	0.692247	0	0	0	0	0	0	0	1	ultra_rare_collpase_chr8:124450992_C_T_chr8:124451322_G_T_chr8:124451340_G_A_chr8:124451429_C_T_chr8:124451450_A_G_chr8:124451451_A_T_chr8:124451573_A_G_chr8:124451679_C_G_chr8:124451729_C_A_chr8:124451769_A_G_chr8:124451867_T_C_chr8:124451888_G_T_chr8:124451915_G_A_chr8:124451928_A_G_chr8:124452112_G_C_chr8:124452114_C_T_chr8:124452188_C_T_chr8:124452245_G_A_chr8:124452248_T_C	0.00101251	NA	NA	NA	NA	0.691201	NA	NA	NA	NA
SRP9_ENSG00000143742	0.692286	0	0	0	0	0	1	0	0	ultra_rare_collpase_chr1:225777977_G_A_chr1:225783366_G_C_chr1:225789316_T_C_chr1:225789334_G_A	0.000162002	NA	NA	NA	NA	0.691143	NA	NA	NA	NA
ABRA_ENSG00000174429	0.692345	0	0	0	0	0	0	0	2	ultra_rare_collpase_chr8:106761071_C_T_chr8:106761081_A_G_chr8:106761126_G_A_chr8:106761138_C_T_chr8:106761159_G_A_chr8:106761184_A_C_chr8:106761210_G_A_chr8:106761282_G_A_chr8:106761347_A_G_chr8:106761350_C_T_chr8:106761359_A_G_chr8:106761395_T_C_chr8:106761408_A_G_chr8:106761491_A_G_chr8:106761508_G_GT_chr8:106761515_CTAAAG_C_chr8:106769538_C_T_chr8:106769608_C_T_chr8:106769719_T_C_chr8:106770030_C_T_chr8:106770033_G_A_chr8:106770100_G_A_chr8:106770130_G_A_chr8:106770141_A_G;chr8:106770085_A_G	0.000951763800575108;0.000688565758029892	0.556978	0.708183	-0.018451	0.0314147	0.689775	0.554398	0.704918	-0.018693	0.0316198
RNF167_ENSG00000108523	0.692352	0	1	0	0	0	0	1	0	ultra_rare_collpase_chr17:4942437_C_T_chr17:4944627_CCT_C;chr17:4944999_CCT_C	4.05005872585152e-05;0.000405005872585152	0.579738	0.694328	-0.0410754	0.0741744	0.69146	0.57879	0.693105	-0.0412811	0.0743598
ZFP57_ENSG00000204644	0.692432	0	0	0	0	0	1	1	0	ultra_rare_collpase_chr6:29667637_T_C_chr6:29672529_C_A_chr6:29673359_C_T_chr6:29673438_G_A_chr6:29673738_G_A_chr6:29676970_G_A;chr6:29670386_G_A	0.000182252642663319;0.000243003523551091	0.557157	0.839826	-0.0427619	0.0728396	0.69333	0.556023	0.83875	-0.043008	0.0730485
CABLES1_ENSG00000134508	0.692433	0	0	0	0	0	0	6	2	ultra_rare_collpase_chr18:23135339_TCTGCCTCTGCGGCCGCCGC_T_chr18:23135363_G_C_chr18:23135397_C_A_chr18:23135398_G_A_chr18:23135400_G_A_chr18:23135417_A_G_chr18:23135421_G_A_chr18:23135433_G_A_chr18:23135621_C_CG_chr18:23135627_G_T_chr18:23135640_C_T_chr18:23135685_C_G_chr18:23135689_C_T_chr18:23135756_G_C_chr18:23135796_G_C_chr18:23135853_C_A_chr18:23135854_C_T_chr18:23135913_C_T_chr18:23135928_C_T_chr18:23135934_G_A_chr18:23135991_C_G_chr18:23136012_G_A_chr18:23136027_G_A_chr18:23136225_G_T_chr18:23136372_G_A_chr18:23136399_G_T_chr18:23136421_C_T_chr18:23136491_C_T_chr18:23136606_C_G_chr18:23155513_T_G_chr18:23188839_C_T_chr18:23188843_G_A_chr18:23188860_T_G_chr18:23188905_C_T_chr18:23194515_C_T_chr18:23194524_G_A_chr18:23213938_T_G_chr18:23213941_G_A_chr18:23213983_C_T_chr18:23214053_G_A_chr18:23214060_T_G_chr18:23234624_G_A_chr18:23235943_C_T_chr18:23235944_G_A_chr18:23235962_C_T_chr18:23235975_C_A_chr18:23235985_C_T_chr18:23235986_G_C_chr18:23236000_C_T_chr18:23236001_G_A_chr18:23236016_G_T_chr18:23236018_C_T_chr18:23236019_G_A_chr18:23253742_A_T_chr18:23253785_C_T_chr18:23253793_A_G_chr18:23253802_G_A_chr18:23257258_G_A_chr18:23257270_C_T_chr18:23257282_C_T_chr18:23257305_G_A_chr18:23257320_G_A_chr18:23257348_G_A_chr18:23258278_A_ATGTT_chr18:23258310_G_GCTAT;chr18:23135442_G_T;chr18:23135611_G_A;chr18:23136537_AACT_A;chr18:23234707_AAGGCTGCC_A;chr18:23253730_C_G;chr18:23253746_G_A;chr18:23253820_G_A	0.00267303875906201;0.000303766707168894;0.00022350455136541;0.000324017820980154;0.000405005872585152;0.000486007047102183;0.000324030944955243;0.000222753229921834	0.691327	0.491684	0.0091324	0.0230003	0.688552	0.690349	0.487781	0.00919322	0.0230764
IL1R1_ENSG00000115594	0.692561	0	0	0	0	0	0	1	0	ultra_rare_collpase_chr2:102138750_T_C_chr2:102164929_A_G_chr2:102164957_G_T_chr2:102165136_A_T_chr2:102176491_A_C_chr2:102176541_A_G_chr2:102176578_A_G_chr2:102176689_C_G	0.000263254	NA	NA	NA	NA	0.691893	NA	NA	NA	NA
NOTUM_ENSG00000185269	0.692591	0	0	0	0	0	0	1	2	ultra_rare_collpase_chr17:81952570_T_C_chr17:81953025_G_A_chr17:81953049_A_G_chr17:81953059_G_A_chr17:81953082_G_A_chr17:81953188_G_A_chr17:81954259_C_T_chr17:81955401_C_A_chr17:81955418_C_T_chr17:81955425_C_T_chr17:81955431_C_T_chr17:81955437_T_G_chr17:81955469_G_A_chr17:81955488_C_G_chr17:81955499_G_A_chr17:81955512_C_T_chr17:81955533_C_T_chr17:81956658_G_A_chr17:81956711_C_G_chr17:81956724_C_T_chr17:81956745_C_T_chr17:81956883_C_T_chr17:81956892_C_T_chr17:81956925_G_A_chr17:81957061_C_T_chr17:81957863_C_T_chr17:81958337_T_C_chr17:81958966_C_T_chr17:81959507_G_C_chr17:81959514_C_T_chr17:81959679_C_T_chr17:81960369_G_A_chr17:81960642_G_C_chr17:81960674_G_A_chr17:81960710_A_G_chr17:81960724_G_C_chr17:81960774_C_T_chr17:81960825_G_C_chr17:81961195_G_A_chr17:81961220_G_T;chr17:81953058_T_C;chr17:81956919_G_A	0.00180227613300393;0.000668340894361633;0.000344310770851055	0.532001	0.727441	0.0179592	0.0287368	0.690857	0.530208	0.724832	0.0181164	0.0288621
TAZ_ENSG00000102125	0.692602	0	0	0	0	0	0	1	0	ultra_rare_collpase_chrX:154419551_G_A_chrX:154420709_C_T_chrX:154420715_C_T_chrX:154420904_T_G	0.000243004	NA	NA	NA	NA	0.691823	NA	NA	NA	NA
MARK1_ENSG00000116141	0.692606	0	0	0	0	0	0	3	1	ultra_rare_collpase_chr1:220528822_A_G_chr1:220528866_C_T_chr1:220529344_T_G_chr1:220579426_C_T_chr1:220579484_G_A_chr1:220579540_G_A_chr1:220581071_G_A_chr1:220599845_A_T_chr1:220604120_C_T_chr1:220632268_T_G_chr1:220635425_G_A_chr1:220635514_C_T_chr1:220635848_C_T_chr1:220635967_G_A_chr1:220650716_A_G_chr1:220652132_C_T_chr1:220653132_T_C_chr1:220653229_G_A_chr1:220653232_G_A_chr1:220653237_G_A_chr1:220653255_C_T_chr1:220653258_G_A_chr1:220653277_C_T_chr1:220653348_C_T_chr1:220661817_C_T_chr1:220661823_G_C_chr1:220661868_C_T_chr1:220661912_A_G_chr1:220662017_G_A;chr1:220579498_A_G;chr1:220635921_A_C;chr1:220653307_C_T	0.00125551820501397;0.000263264479546375;0.000283504110809607;0.000243003523551091	0.746853	0.525559	0.0106246	0.0329146	0.689116	0.745823	0.521851	0.0107139	0.033052
GJA4_ENSG00000187513	0.692611	0	0	0	0	0	1	1	2	ultra_rare_collpase_chr1:34792968_A_AT_chr1:34793068_G_A_chr1:34794271_G_A_chr1:34794274_G_A_chr1:34794293_C_T_chr1:34794311_G_A_chr1:34794334_G_A_chr1:34794369_C_T_chr1:34794440_G_A_chr1:34794466_G_A_chr1:34794515_G_A_chr1:34794526_C_T_chr1:34794532_C_T_chr1:34794560_T_G_chr1:34794632_C_T_chr1:34794650_G_A_chr1:34794677_A_G_chr1:34794736_C_T_chr1:34794745_G_A_chr1:34794778_C_T_chr1:34794905_T_C_chr1:34794914_G_A_chr1:34795034_C_T_chr1:34795040_C_T_chr1:34795178_G_A_chr1:34795189_T_C_chr1:34795201_A_C;chr1:34794308_TC_T;chr1:34794836_T_C;chr1:34794885_C_T	0.00123526791138472;0.000303754404438864;0.00093173992303018;0.000202519340597027	0.531628	0.755095	-0.0189661	0.0303203	0.690932	0.529955	0.75247	-0.0191208	0.0304436
HAVCR2_ENSG00000135077	0.692646	0	0	0	0	0	0	1	0	ultra_rare_collpase_chr5:157087164_A_C_chr5:157087191_C_T_chr5:157095351_C_G_chr5:157095366_C_T_chr5:157106663_C_T_chr5:157106689_C_T_chr5:157106849_A_G_chr5:157106930_C_T	0.000263254	NA	NA	NA	NA	0.691889	NA	NA	NA	NA
MAGED1_ENSG00000179222	0.692654	0	0	0	0	0	0	2	2	ultra_rare_collpase_chrX:51893331_G_A_chrX:51893332_G_A_chrX:51893588_T_C_chrX:51893600_T_G_chrX:51893630_C_T_chrX:51893797_G_A_chrX:51894606_A_G_chrX:51895112_G_C_chrX:51895147_C_G_chrX:51895282_A_G_chrX:51895289_C_A_chrX:51895447_A_G_chrX:51895669_C_G_chrX:51895677_G_A_chrX:51896450_G_C_chrX:51896533_A_G_chrX:51896613_C_T_chrX:51896614_G_A_chrX:51896664_G_A_chrX:51896780_G_T_chrX:51897018_C_T_chrX:51901638_C_T_chrX:51901646_G_A;chrX:51895140_G_A;chrX:51895353_A_C;chrX:51896568_C_T	0.000972014094204366;0.000568158759790593;0.000222915737851092;0.000222879604490011	0.74863	0.496817	-0.00975903	0.0304545	0.662309	0.747721	0.493262	-0.00983174	0.030567
RRNAD1_ENSG00000143303	0.692719	0	0	0	0	0	0	1	0	ultra_rare_collpase_chr1:156732315_C_CT_chr1:156732405_C_T_chr1:156734053_G_GT_chr1:156734420_C_T_chr1:156735726_T_TA_chr1:156735901_AG_A	0.000222753	NA	NA	NA	NA	0.691976	NA	NA	NA	NA
PSG2_ENSG00000242221	0.692745	0	0	0	0	0	1	1	0	ultra_rare_collpase_chr19:43071939_G_C_chr19:43075381_T_C_chr19:43075459_G_T_chr19:43075507_T_A_chr19:43075576_C_T_chr19:43075618_G_T_chr19:43075621_T_G_chr19:43081003_G_GA_chr19:43082515_G_C;chr19:43071912_T_C	0.000384755578955895;0.00020271639975674	0.568421	0.768056	-0.0397514	0.0696931	0.691943	0.567569	0.766793	-0.0399268	0.0698465
EPOR_ENSG00000187266	0.692813	0	0	0	0	0	0	2	1	ultra_rare_collpase_chr19:11374685_C_G_chr19:11374787_G_T_chr19:11374845_A_C_chr19:11374846_G_A_chr19:11374916_C_A_chr19:11375595_C_T_chr19:11375604_T_G_chr19:11375867_C_T_chr19:11375880_A_G_chr19:11378055_A_G_chr19:11378057_T_C_chr19:11378111_T_G_chr19:11378300_G_C_chr19:11378379_G_A_chr19:11378384_A_C_chr19:11378505_C_T_chr19:11378732_C_T_chr19:11380885_G_A_chr19:11380920_A_C_chr19:11380968_A_C_chr19:11381098_A_C_chr19:11381161_C_A_chr19:11381185_C_G_chr19:11381938_T_C_chr19:11381962_C_T_chr19:11382022_G_A_chr19:11383096_C_T_chr19:11383098_C_G_chr19:11383104_G_A_chr19:11383115_C_G_chr19:11383154_T_G_chr19:11383181_C_A_chr19:11383229_G_A_chr19:11383623_C_G_chr19:11383627_G_A_chr19:11384088_C_T;chr19:11375520_G_A;chr19:11381199_A_G	0.00168077437122838;0.000263285806869734;0.000222753229921834	0.542834	1	-0.0190294	0.0312709	0.69115	0.541046	1	-0.0191984	0.0314093
COLEC12_ENSG00000158270	0.692896	0	0	0	0	0	0	3	4	ultra_rare_collpase_chr18:319593_T_C_chr18:321686_T_C_chr18:321716_C_T_chr18:321766_T_C_chr18:321773_G_A_chr18:331714_G_A_chr18:331780_G_A_chr18:333021_T_C_chr18:333137_G_A_chr18:334753_G_A_chr18:334762_G_T_chr18:334775_G_T_chr18:334819_G_A_chr18:334848_TACCCCAGGCAAGCCTGGC_T_chr18:334966_G_T_chr18:335071_C_T_chr18:335138_C_T_chr18:335182_G_T_chr18:346399_G_A_chr18:346529_T_G_chr18:346549_C_T_chr18:346585_A_T_chr18:346619_G_A_chr18:346677_C_G_chr18:346679_G_T_chr18:346801_G_A_chr18:346858_G_A_chr18:346931_T_C_chr18:346948_C_T_chr18:346949_G_A_chr18:346979_G_C_chr18:347044_T_C_chr18:347099_T_C_chr18:347104_G_A_chr18:347218_G_A_chr18:347266_C_T_chr18:347293_G_A_chr18:357463_T_C_chr18:357499_T_C_chr18:363159_G_C_chr18:363526_G_A_chr18:376535_T_C_chr18:376554_T_C_chr18:395547_A_T_chr18:395559_G_A_chr18:395624_A_G_chr18:395656_T_C_chr18:395665_G_C_chr18:395671_G_A_chr18:395693_G_A_chr18:395871_A_G_chr18:399002_A_T_chr18:408407_A_T_chr18:424334_T_C_chr18:424402_T_C_chr18:424409_G_A_chr18:424418_T_A_chr18:424429_G_C_chr18:424467_G_T_chr18:424528_T_C_chr18:428957_T_C_chr18:429005_A_C_chr18:457327_A_G_chr18:457358_G_A_chr18:457364_C_T_chr18:480712_C_T_chr18:480755_C_T_chr18:480756_G_A_chr18:499957_C_T_chr18:499980_T_G_chr18:499997_T_G_chr18:500021_G_A;chr18:334886_C_T;chr18:334940_G_A;chr18:346546_G_A;chr18:346714_A_G;chr18:348161_C_T;chr18:357487_T_C	0.00386780608318821;0.00030377901089554;0.000729069626149297;0.000445506459843668;0.000567008221619213;0.000303754404438864;0.00034425499169738	0.502758	0.590354	0.0135116	0.0201619	0.690354	0.50089	0.583745	0.01363	0.0202498
GAGE1_ENSG00000205777	0.69293	0	0	0	0	0	0	1	0	ultra_rare_collpase_chrX:49603680_A_T_chrX:49603748_G_T_chrX:49603769_G_A_chrX:49603793_G_T	0.000243004	NA	NA	NA	NA	0.691994	NA	NA	NA	NA
TFF3_ENSG00000160180	0.692952	0	0	0	0	0	0	1	0	ultra_rare_collpase_chr21:42313551_G_A_chr21:42313596_C_A_chr21:42313610_G_A_chr21:42315364_C_G_chr21:42315373_A_G	0.000263254	NA	NA	NA	NA	0.692197	NA	NA	NA	NA
NEK4_ENSG00000114904	0.692952	0	0	0	0	0	0	4	2	ultra_rare_collpase_chr3:52711830_AAGTT_A_chr3:52711866_G_GT_chr3:52737590_C_CT_chr3:52737611_T_C_chr3:52737657_G_A_chr3:52737699_T_C_chr3:52739459_C_T_chr3:52739479_C_T_chr3:52739482_T_C_chr3:52739509_C_T_chr3:52739512_T_C_chr3:52741471_TCAGA_T_chr3:52744280_C_T_chr3:52744295_A_G_chr3:52744301_C_T_chr3:52744302_G_A_chr3:52746192_G_A_chr3:52746786_T_C_chr3:52746798_T_C_chr3:52746811_G_A_chr3:52751994_C_T_chr3:52752315_G_A_chr3:52760817_T_C_chr3:52760832_TG_T_chr3:52760938_T_C_chr3:52763494_G_A_chr3:52763532_C_A_chr3:52763542_G_A_chr3:52763579_T_C_chr3:52763615_T_C_chr3:52765905_ATAAAC_A_chr3:52765920_C_A_chr3:52765933_T_C_chr3:52765995_C_T_chr3:52766182_T_C_chr3:52766188_T_G_chr3:52766192_GTTTGT_G_chr3:52766196_G_C_chr3:52766200_G_A_chr3:52766246_T_C_chr3:52766275_C_T_chr3:52766320_A_C_chr3:52766376_C_G_chr3:52768387_G_A_chr3:52768421_G_A_chr3:52768556_G_A_chr3:52768558_C_T_chr3:52768562_C_T_chr3:52768564_C_T_chr3:52768565_G_A_chr3:52768580_G_A_chr3:52768598_T_C_chr3:52770665_C_A_chr3:52770672_G_A_chr3:52770731_A_G_chr3:52770745_A_T;chr3:52739440_T_C;chr3:52763471_T_C;chr3:52763487_AAAG_A;chr3:52763524_A_G;chr3:52763573_T_G	0.00243003523551092;0.000344268934791414;0.000324004698068122;0.000465756753472925;0.000243003523551091;0.000324004698068122	0.989024	0.504916	-0.000207353	0.0150727	0.68879	0.988828	0.500641	-0.000209098	0.0149327
DCTN4_ENSG00000132912	0.692969	0	0	0	0	0	0	0	2	ultra_rare_collpase_chr5:150708775_A_G_chr5:150711162_G_A_chr5:150711234_C_T_chr5:150711251_G_C_chr5:150711263_A_T_chr5:150711286_T_C_chr5:150711289_C_T_chr5:150711319_T_C_chr5:150715572_C_T_chr5:150715625_T_C_chr5:150718284_T_C_chr5:150718293_TATC_T_chr5:150718350_C_T_chr5:150718377_G_C_chr5:150719726_C_T_chr5:150719768_T_C_chr5:150730633_G_A_chr5:150731061_G_A_chr5:150731107_C_T_chr5:150731121_A_G_chr5:150731417_A_G_chr5:150731459_G_A_chr5:150731560_TTGGGTAGGATAGCA_T_chr5:150731862_C_A_chr5:150731887_A_G_chr5:150733396_C_T_chr5:150733414_C_T_chr5:150742115_C_T_chr5:150753520_C_T_chr5:150753592_G_A_chr5:150753625_A_G_chr5:150753649_T_C_chr5:150758871_A_G_chr5:150758933_G_C_chr5:150758977_T_A_chr5:150758988_C_T;chr5:150711304_G_A	0.00151877202219432;0.000810044552450385	0.557498	0.755604	-0.0184717	0.0314915	0.691161	0.555664	0.753436	-0.018644	0.0316378
OR6K2_ENSG00000196171	0.692989	0	0	0	0	0	0	2	0	ultra_rare_collpase_chr1:158699712_G_GA_chr1:158699748_A_G_chr1:158699779_T_A_chr1:158699784_A_T_chr1:158700009_A_T_chr1:158700235_A_G_chr1:158700276_C_T_chr1:158700314_GA_G_chr1:158700391_C_A_chr1:158700423_G_T_chr1:158700445_C_A_chr1:158700453_G_A_chr1:158700549_T_C;chr1:158699874_T_G	0.000405005872585152;0.000222753229921834	0.556013	0.841311	-0.0410037	0.0696424	0.690078	0.55512	0.84061	-0.041189	0.0697994
OR4X2_ENSG00000172208	0.693029	0	0	0	0	0	0	0	1	ultra_rare_collpase_chr11:48245108_C_A_chr11:48245327_C_G_chr11:48245331_T_A_chr11:48245422_C_T_chr11:48245434_G_T_chr11:48245447_A_G_chr11:48245461_A_C_chr11:48245546_C_T_chr11:48245590_C_A_chr11:48245615_G_T_chr11:48245627_C_T_chr11:48245687_G_T_chr11:48245690_G_A_chr11:48245699_C_T_chr11:48245829_C_A_chr11:48245846_T_C_chr11:48245961_G_A_chr11:48245981_T_C	0.00107327	NA	NA	NA	NA	0.691794	NA	NA	NA	NA
FKBPL_ENSG00000204315	0.693145	0	0	0	0	0	0	1	2	ultra_rare_collpase_chr6:32127478_A_G_chr6:32128173_T_G_chr6:32128193_C_A_chr6:32128209_T_C_chr6:32128810_TC_T_chr6:32128900_A_AC_chr6:32128951_C_T_chr6:32129038_G_T_chr6:32129047_G_T_chr6:32129089_C_T_chr6:32129168_C_G_chr6:32129184_C_T_chr6:32129314_C_G_chr6:32129356_G_C_chr6:32129455_A_C_chr6:32129477_C_T_chr6:32129633_C_A_chr6:32130070_G_C;chr6:32128168_T_G;chr6:32128748_G_A	0.000951763800575108;0.000506893755068938;0.000384755578955895	0.532742	0.72096	0.0225625	0.036168	0.691531	0.531103	0.718511	0.0227432	0.0363124
BCDIN3D_ENSG00000186666	0.693191	0	0	0	0	0	0	2	2	ultra_rare_collpase_chr12:49838477_C_T_chr12:49838506_A_C_chr12:49838571_G_A_chr12:49838597_A_C_chr12:49838624_C_T_chr12:49838626_C_G_chr12:49838639_C_T_chr12:49838640_G_A_chr12:49838652_A_G_chr12:49838786_C_T_chr12:49838787_G_A_chr12:49838822_T_A_chr12:49838826_G_A_chr12:49838877_A_G_chr12:49838912_G_C_chr12:49838918_A_G_chr12:49838922_C_T_chr12:49838931_G_A_chr12:49839014_T_C_chr12:49842864_C_G_chr12:49842872_G_A_chr12:49842874_C_A_chr12:49842878_C_T_chr12:49842938_C_A_chr12:49842952_G_A_chr12:49843003_C_T;chr12:49838936_C_T;chr12:49842995_G_A;chr12:49842999_G_A	0.00147827143493581;0.000283504110809607;0.00050627784528149;0.000324004698068122	0.520495	0.955367	-0.0195617	0.0304423	0.691731	0.518987	0.954801	-0.0197033	0.0305521
SMU1_ENSG00000122692	0.693196	0	0	0	0	0	0	1	0	ultra_rare_collpase_chr9:33048153_G_A_chr9:33048191_C_T_chr9:33048206_C_G_chr9:33053215_C_T_chr9:33056963_A_C_chr9:33060497_C_G_chr9:33071744_C_T_chr9:33071771_A_T_chr9:33076591_T_C	0.000243004	NA	NA	NA	NA	0.692541	NA	NA	NA	NA
IFNA1_ENSG00000197919	0.693199	0	0	0	0	0	1	1	0	ultra_rare_collpase_chr9:21440723_GA_G_chr9:21440949_C_T_chr9:21440965_A_G_chr9:21441004_T_C;chr9:21440587_C_T	0.000141752055404803;0.000263253817180349	0.558963	0.83138	-0.0427105	0.0730866	0.691257	0.556946	0.828887	-0.0431497	0.0734609
CCL1_ENSG00000108702	0.693202	0	0	0	0	0	1	1	0	ultra_rare_collpase_chr17:34357541_T_A_chr17:34360630_C_T_chr17:34360632_C_T_chr17:34363122_C_T;chr17:34361785_A_C	0.000121501761775546;0.000384755578955895	0.56437	0.791168	-0.041616	0.0722045	0.692209	0.563314	0.789601	-0.0418418	0.0723999
NAF1_ENSG00000145414	0.69335	0	0	0	0	0	0	0	3	ultra_rare_collpase_chr4:163128932_C_T_chr4:163129048_G_T_chr4:163129106_G_A_chr4:163129108_G_C_chr4:163129120_T_C_chr4:163129331_C_T_chr4:163129346_C_T_chr4:163133187_G_A_chr4:163133219_G_A_chr4:163140344_C_A_chr4:163145790_C_A_chr4:163148358_C_T_chr4:163164225_G_A_chr4:163164233_T_C_chr4:163164284_T_C_chr4:163166676_C_T_chr4:163166706_C_T;chr4:163133221_T_G;chr4:163164384_C_T	0.000587258515248471;0.000850546780072904;0.00042525616621441	0.533929	0.745493	0.022456	0.0361017	0.69177	0.532348	0.743268	0.0226297	0.0362409
OS9_ENSG00000135506	0.693409	0	0	0	0	0	0	1	3	ultra_rare_collpase_chr12:57694124_G_T_chr12:57694169_C_T_chr12:57694226_C_T_chr12:57694301_C_A_chr12:57694755_A_G_chr12:57694776_C_T_chr12:57694788_C_T_chr12:57694799_A_G_chr12:57694858_C_T_chr12:57694900_A_G_chr12:57695813_G_A_chr12:57695816_C_T_chr12:57695998_A_G_chr12:57696291_G_A_chr12:57696299_C_T_chr12:57696300_G_A_chr12:57696324_A_G_chr12:57696356_C_T_chr12:57696371_C_T_chr12:57715778_G_A_chr12:57715782_G_T_chr12:57715799_A_G_chr12:57715806_G_A_chr12:57715808_G_A_chr12:57715820_T_A_chr12:57715847_C_T_chr12:57715857_G_A_chr12:57715880_C_T_chr12:57715902_C_T_chr12:57715970_G_A_chr12:57716426_A_G_chr12:57716508_C_T_chr12:57716512_G_A_chr12:57716517_G_A_chr12:57716697_A_C_chr12:57717884_G_C_chr12:57717923_C_T_chr12:57718254_G_A_chr12:57718348_C_T_chr12:57718365_C_T_chr12:57718395_C_T;chr12:57694764_C_T;chr12:57718236_C_T;chr12:57718274_GGATGAGGATGAA_G	0.00145802114130655;0.000567008221619213;0.000243013365735115;0.000465775617658971	0.519062	0.937414	-0.0194607	0.0301814	0.69193	0.517556	0.936646	-0.0196011	0.0302899
KIR2DL1_ENSG00000125498	0.693499	0	0	0	0	0	1	0	0	ultra_rare_collpase_chr19:54773426_T_C_chr19:54775382_C_A_chr19:54778621_C_CA_chr19:54783021_A_C_chr19:54783787_A_T	0.000202503	NA	NA	NA	NA	0.692228	NA	NA	NA	NA
CYS1_ENSG00000205795	0.693653	0	0	0	0	0	1	1	0	ultra_rare_collpase_chr2:10079031_G_T_chr2:10079943_G_T_chr2:10080009_C_A_chr2:10080031_C_CG_chr2:10080171_G_A_chr2:10080219_C_T;chr2:10080028_C_T	0.000141752055404803;0.000305064063453325	0.562101	0.813324	-0.0416834	0.0719022	0.691926	0.560276	0.810706	-0.0420733	0.0722373
FBXL6_ENSG00000182325	0.693886	0	0	0	0	0	1	1	0	ultra_rare_collpase_chr8:144353473_C_G_chr8:144353508_C_T_chr8:144355541_G_T_chr8:144355652_A_AGGCC_chr8:144357465_TC_T_chr8:144357467_C_T_chr8:144358273_CGCGGGGCCGG_C;chr8:144356070_AG_A	0.000283504110809607;0.000202511138112596	0.559073	0.843329	-0.0410416	0.0702504	0.692859	0.558044	0.842548	-0.0412567	0.070434
CALML5_ENSG00000178372	0.69389	0	0	0	0	0	0	1	0	ultra_rare_collpase_chr10:5499002_T_C_chr10:5499068_C_T_chr10:5499069_G_A_chr10:5499174_CGCGGAAGGCGACCT_C_chr10:5499272_A_G	0.000263254	NA	NA	NA	NA	0.693213	NA	NA	NA	NA
KLB_ENSG00000134962	0.69395	0	0	0	0	0	0	3	1	ultra_rare_collpase_chr4:39406977_C_T_chr4:39407115_G_A_chr4:39407155_C_T_chr4:39407425_T_TC_chr4:39407559_G_A_chr4:39407567_T_TG_chr4:39407616_A_T_chr4:39407644_G_A_chr4:39419199_T_C_chr4:39429585_A_G_chr4:39434250_G_A_chr4:39434367_G_C_chr4:39434495_G_A_chr4:39434618_A_G_chr4:39437909_G_A_chr4:39446643_C_CCG_chr4:39446830_A_G_chr4:39447026_T_C_chr4:39447084_G_A_chr4:39447217_G_T_chr4:39447254_CGGACAG_C_chr4:39447266_T_A_chr4:39447382_T_C_chr4:39447475_G_T_chr4:39448310_T_C_chr4:39448319_T_C_chr4:39448616_GAAGA_G_chr4:39448637_A_T_chr4:39448646_A_G_chr4:39454558_C_A_chr4:39454585_G_T_chr4:39454631_G_A_chr4:39454884_A_G_chr4:39454913_T_C_chr4:39456479_C_G_chr4:39456527_G_A_chr4:39456531_C_T_chr4:39456532_G_A;chr4:39419281_A_G;chr4:39446845_G_A;chr4:39447030_G_C	0.00145802114130655;0.000263264479546375;0.000243003523551091;0.000384755578955895	0.807529	0.522142	0.00781888	0.0320952	0.690557	0.806792	0.518589	0.00787942	0.0322179
RBM3_ENSG00000102317	0.693952	0	0	0	0	0	0	0	2	ultra_rare_collpase_chrX:48575221_A_G_chrX:48575579_G_A_chrX:48575803_C_T_chrX:48575882_G_A_chrX:48575963_C_T_chrX:48575981_A_G_chrX:48576393_A_T_chrX:48576404_C_T_chrX:48576424_G_A_chrX:48576518_C_T_chrX:48576577_A_G_chrX:48576601_G_T_chrX:48577040_A_T_chrX:48577071_CAAT_C_chrX:48577075_T_C_chrX:48577489_C_G;chrX:48577046_G_A	0.000506257340731441;0.000466039876803372	0.763384	0.559027	0.0128121	0.0425594	0.691192	0.762402	0.556263	0.0129213	0.0427395
HNRNPH2_ENSG00000126945	0.693955	0	0	0	0	0	0	1	0	ultra_rare_collpase_chrX:101412933_G_A_chrX:101413186_A_G_chrX:101413279_A_G_chrX:101413705_G_A_chrX:101414007_G_A	0.000344255	NA	NA	NA	NA	0.693213	NA	NA	NA	NA
C3orf20_ENSG00000131379	0.693967	0	0	0	0	0	0	1	3	ultra_rare_collpase_chr3:14670926_A_G_chr3:14670937_C_T_chr3:14670938_G_A_chr3:14670968_C_T_chr3:14670980_T_C_chr3:14682769_C_A_chr3:14682798_C_T_chr3:14682820_G_A_chr3:14682865_G_C_chr3:14683185_G_C_chr3:14683195_C_T_chr3:14683198_G_A_chr3:14684277_G_A_chr3:14690110_A_G_chr3:14703231_C_T_chr3:14703255_C_T_chr3:14704393_G_A_chr3:14714021_A_G_chr3:14714144_A_G_chr3:14715358_C_G_chr3:14715386_A_T_chr3:14721710_A_G_chr3:14721744_C_T_chr3:14726950_G_A_chr3:14726973_C_T_chr3:14726974_G_A_chr3:14728451_T_C_chr3:14728475_AG_A_chr3:14728564_C_T_chr3:14757390_C_T_chr3:14757405_T_G_chr3:14757441_C_T_chr3:14757442_G_A_chr3:14757484_G_A_chr3:14757544_G_A_chr3:14757601_C_T_chr3:14757655_G_A_chr3:14757663_C_T_chr3:14757667_G_A_chr3:14759910_G_A_chr3:14759922_A_G_chr3:14759926_C_A_chr3:14759990_A_T_chr3:14761481_C_CG_chr3:14761546_T_C_chr3:14761609_A_T_chr3:14772173_G_A;chr3:14671186_G_A;chr3:14704392_C_T;chr3:14726953_C_G	0.00214653112470131;0.000283504110809607;0.000465794483373162;0.00042525616621441	0.720113	0.538775	-0.00944026	0.0263468	0.690218	0.718765	0.53473	-0.00953511	0.0264784
ASB5_ENSG00000164122	0.694019	0	0	0	0	0	0	3	1	ultra_rare_collpase_chr4:176215605_G_A_chr4:176215631_G_A_chr4:176215680_A_G_chr4:176215686_G_A_chr4:176215698_G_A_chr4:176215715_G_A_chr4:176216878_G_A_chr4:176216904_A_G_chr4:176216927_T_G_chr4:176221167_G_A_chr4:176221214_G_A_chr4:176221292_G_C_chr4:176221474_G_C_chr4:176221495_G_T_chr4:176221560_T_C_chr4:176221569_G_A_chr4:176222317_G_T_chr4:176222320_C_T_chr4:176222372_C_T_chr4:176222383_G_T_chr4:176225291_G_A_chr4:176225294_G_A_chr4:176231052_G_A_chr4:176237316_G_A_chr4:176268912_C_T_chr4:176268966_C_CGGTT_chr4:176268966_C_T_chr4:176268985_A_G_chr4:176269193_T_C_chr4:176269194_G_T;chr4:176216901_T_C;chr4:176221212_G_C;chr4:176221551_G_A	0.00135676967316026;0.000243003523551091;0.00034425499169738;0.000364505285326637	0.52182	0.968129	-0.0195415	0.0305078	0.692338	0.520052	0.967642	-0.0197078	0.0306371
NUTM2D_ENSG00000214562	0.694025	0	0	0	0	0	1	0	0	ultra_rare_collpase_chr10:87358382_C_A_chr10:87365805_G_C_chr10:87366151_C_T	0.000141752	NA	NA	NA	NA	0.692399	NA	NA	NA	NA
SERPIND1_ENSG00000099937	0.694061	0	0	0	0	0	2	0	2	ultra_rare_collpase_chr22:20774042_T_C_chr22:20779494_A_T_chr22:20779537_GGAC_G_chr22:20779553_G_C_chr22:20779685_C_T_chr22:20779757_G_A_chr22:20779778_G_A_chr22:20779798_G_A_chr22:20779839_A_T_chr22:20779919_C_T_chr22:20779920_G_A_chr22:20779934_C_T_chr22:20779953_T_C_chr22:20780012_C_T_chr22:20780018_T_C_chr22:20780160_C_G_chr22:20783971_G_A_chr22:20784022_C_T_chr22:20784034_A_G_chr22:20784047_A_C_chr22:20784053_C_T_chr22:20784055_A_G_chr22:20784130_G_A_chr22:20784137_G_A_chr22:20784202_AC_A_chr22:20784208_C_T_chr22:20786003_G_C_chr22:20786047_T_C_chr22:20786051_A_G_chr22:20786123_C_A_chr22:20786872_C_T_chr22:20786899_G_C_chr22:20786968_C_T_chr22:20787013_C_T_chr22:20787023_G_A_chr22:20787035_TG_T_chr22:20790855_A_G;chr22:20780078_C_T;chr22:20784140_T_A;chr22:20786969_G_A	0.00149852172856506;0.000202527543745949;0.000708760277024017;0.000202527543745949	0.538017	0.92788	-0.0190191	0.0308844	0.692567	0.536465	0.926989	-0.0191645	0.0310021
FOXD4L5_ENSG00000204779	0.694079	0	0	0	0	0	0	2	0	ultra_rare_collpase_chr9:65283477_G_A_chr9:65283848_C_A_chr9:65283852_G_A_chr9:65283857_C_A;chr9:65283847_G_T	0.000222753229921834;0.000295383576673137	0.559124	0.842919	-0.0419821	0.0718696	0.693207	0.558247	0.842227	-0.0421696	0.0720296
TPH2_ENSG00000139287	0.69408	0	0	0	0	0	0	2	1	ultra_rare_collpase_chr12:71938991_A_T_chr12:71939020_T_C_chr12:71939023_T_G_chr12:71941614_G_A_chr12:71944294_G_C_chr12:71944339_C_T_chr12:71945140_G_A_chr12:71945149_G_A_chr12:71949610_G_A_chr12:71949631_T_A_chr12:71961883_G_A_chr12:71962010_A_G_chr12:71962025_T_G_chr12:71972569_G_A_chr12:71972584_G_A_chr12:71972620_G_A_chr12:71972691_G_A_chr12:71972708_T_A_chr12:71978967_C_T_chr12:71978969_G_T_chr12:71978976_C_T_chr12:71979088_G_A_chr12:71989981_A_G_chr12:71994522_C_T_chr12:72017267_G_C_chr12:72017269_G_A_chr12:72022462_G_A_chr12:72022492_A_C_chr12:72031261_G_A_chr12:72031382_A_G_chr12:72031565_A_G_chr12:72031567_C_T_chr12:72031609_A_G_chr12:72031633_C_T_chr12:72031634_G_A_chr12:72037415_A_G_chr12:72037635_T_C_chr12:72082936_C_A_chr12:72083555_G_A_chr12:72083671_G_A_chr12:72083672_C_T_chr12:72101657_T_C_chr12:72104555_A_G_chr12:72104579_T_A_chr12:72148295_A_T_chr12:72162975_G_A_chr12:72176996_T_C;chr12:72034237_T_C;chr12:72035026_G_A	0.00192377789477947;0.000364534813074649;0.000222753229921834	0.550396	1	-0.0187428	0.0313863	0.69252	0.548711	1	-0.0189016	0.0315188
METAP2_ENSG00000111142	0.69411	0	0	0	0	0	0	0	1	ultra_rare_collpase_chr12:95474177_A_C_chr12:95474180_A_G_chr12:95474190_T_G_chr12:95474196_A_G_chr12:95474221_G_A_chr12:95474258_G_T_chr12:95474299_AAAG_A_chr12:95474305_G_A_chr12:95476083_A_T_chr12:95476151_G_T_chr12:95476152_A_G_chr12:95476169_G_A_chr12:95483213_AGATGGAGATGGC_A_chr12:95483226_G_A_chr12:95483280_C_T_chr12:95485881_A_G_chr12:95494058_G_A_chr12:95494131_T_G_chr12:95495070_A_G_chr12:95496081_A_G_chr12:95496084_A_G	0.000931514	NA	NA	NA	NA	0.692846	NA	NA	NA	NA
LYVE1_ENSG00000133800	0.694184	0	0	0	0	0	0	0	1	ultra_rare_collpase_chr11:10559134_G_A_chr11:10559169_G_C_chr11:10559223_T_A_chr11:10559242_T_C_chr11:10559287_CCTTCA_C_chr11:10559828_C_G_chr11:10559839_AC_A_chr11:10559885_G_A_chr11:10560717_C_A_chr11:10560785_G_A_chr11:10560793_C_A_chr11:10563942_G_A_chr11:10563973_G_A_chr11:10564015_T_C_chr11:10564281_G_T_chr11:10564296_G_C_chr11:10568465_C_T_chr11:10573128_A_T_chr11:10573142_A_G	0.000870763	NA	NA	NA	NA	0.69294	NA	NA	NA	NA
CEP83_ENSG00000173588	0.694188	0	0	0	0	0	0	3	4	ultra_rare_collpase_chr12:94308914_C_A_chr12:94331747_T_A_chr12:94331752_T_A_chr12:94331773_C_T_chr12:94331774_G_A_chr12:94333621_T_A_chr12:94367816_T_C_chr12:94367864_G_C_chr12:94367899_ACTTT_A_chr12:94367939_C_T_chr12:94368070_A_C_chr12:94368103_C_T_chr12:94368117_C_T_chr12:94368118_G_A_chr12:94375887_T_G_chr12:94375911_C_T_chr12:94375977_T_C_chr12:94375986_T_C_chr12:94378796_G_C_chr12:94378820_C_G_chr12:94378832_G_A_chr12:94378891_A_G_chr12:94378902_T_A_chr12:94378921_A_G_chr12:94378949_G_A_chr12:94378988_C_G_chr12:94379011_A_G_chr12:94400888_G_A_chr12:94400960_C_T_chr12:94400965_C_A_chr12:94403190_G_A_chr12:94403258_A_C_chr12:94411780_G_A_chr12:94411789_G_T_chr12:94411816_C_T_chr12:94412325_G_A_chr12:94427723_G_A_chr12:94434150_T_C;chr12:94367857_T_C;chr12:94368130_G_A;chr12:94368132_T_A;chr12:94378967_G_A;chr12:94427645_A_G;chr12:94458879_G_T	0.00168077437122838;0.000283504110809607;0.00076951115791179;0.000303754404438864;0.000243003523551091;0.000546757927989956;0.000445524503847712	0.492625	0.980451	-0.0158904	0.0231591	0.69247	0.490967	0.980024	-0.0160122	0.0232476
MACROD1_ENSG00000133315	0.694201	0	0	0	0	0	3	10	8	ultra_rare_collpase_chr11:63996539_A_G_chr11:63996940_C_T_chr11:63997131_G_A_chr11:63997182_G_A_chr11:63997247_G_A_chr11:63997450_G_C_chr11:63997485_G_C_chr11:63997528_C_T_chr11:63997601_T_C_chr11:63997683_A_T_chr11:63997687_G_A_chr11:63998985_G_A_chr11:63998990_A_C_chr11:63999035_A_C_chr11:63999354_A_T_chr11:63999371_A_G_chr11:63999688_TAGC_T_chr11:63999696_G_C_chr11:64000310_A_G_chr11:64000328_T_C_chr11:64000337_C_T_chr11:64004381_C_T_chr11:64004408_A_G_chr11:64004449_A_T_chr11:64009049_C_T_chr11:64009053_A_C_chr11:64009065_A_G_chr11:64009082_A_G_chr11:64014297_A_T_chr11:64015264_C_T_chr11:64016636_G_C_chr11:64028527_T_C_chr11:64034399_A_T_chr11:64035455_G_A_chr11:64035687_CGG_C_chr11:64036445_G_C_chr11:64036668_A_T_chr11:64036964_A_T_chr11:64037447_G_C_chr11:64037480_C_T_chr11:64040861_G_A_chr11:64041181_A_G_chr11:64045377_G_A_chr11:64060061_G_A_chr11:64060083_T_G_chr11:64060095_AT_A_chr11:64061090_A_G_chr11:64061092_C_T_chr11:64061168_A_G_chr11:64061196_CCCCCGCTTCTAA_C_chr11:64061212_C_T_chr11:64061225_A_T_chr11:64061227_T_C_chr11:64061241_C_T_chr11:64061251_G_A_chr11:64061265_T_C_chr11:64061270_G_A_chr11:64061278_G_T_chr11:64061314_T_C_chr11:64063837_A_G_chr11:64068045_C_T_chr11:64070697_A_T_chr11:64070768_C_T_chr11:64070800_G_A_chr11:64070802_G_A_chr11:64070803_G_T_chr11:64076965_C_T_chr11:64076989_G_A_chr11:64078420_G_A_chr11:64078444_A_G_chr11:64078478_A_C_chr11:64078543_T_C_chr11:64095318_G_T_chr11:64098924_G_C_chr11:64101640_G_A_chr11:64102112_C_T_chr11:64102179_A_G_chr11:64103572_G_A_chr11:64105028_A_T_chr11:64107387_T_C_chr11:64107534_C_T_chr11:64111037_T_A_chr11:64116359_T_G_chr11:64116388_C_T_chr11:64116415_G_A_chr11:64116448_G_A_chr11:64116589_G_A_chr11:64116610_G_A_chr11:64116646_C_T_chr11:64116647_G_A_chr11:64116685_C_T_chr11:64116686_G_A_chr11:64116712_C_T_chr11:64116767_G_A_chr11:64116768_C_T_chr11:64116770_T_C_chr11:64116878_G_A_chr11:64116911_T_A_chr11:64116940_C_T_chr11:64116941_G_A_chr11:64116943_C_T_chr11:64116991_G_A_chr11:64117003_C_T_chr11:64117051_G_A_chr11:64117159_C_T_chr11:64117164_G_A_chr11:64117170_G_A_chr11:64117182_C_A_chr11:64117199_G_A_chr11:64117210_G_A_chr11:64117244_G_A_chr11:64117304_G_A_chr11:64117324_C_T_chr11:64117478_C_T_chr11:64117534_G_A_chr11:64117562_C_T_chr11:64117648_G_A_chr11:64117660_C_T_chr11:64117661_G_A_chr11:64117680_G_T_chr11:64117685_A_G_chr11:64117690_C_G_chr11:64117696_G_A_chr11:64117792_A_G_chr11:64117928_C_T_chr11:64117939_G_A_chr11:64117996_G_C_chr11:64118023_C_T_chr11:64118041_C_T_chr11:64118042_G_A_chr11:64118047_A_G_chr11:64118111_G_A_chr11:64118149_C_T_chr11:64118167_G_A_chr11:64118203_C_T_chr11:64118251_C_T_chr11:64118266_C_T_chr11:64118269_G_A_chr11:64119845_T_C_chr11:64121944_A_G_chr11:64122089_G_C_chr11:64122104_T_G_chr11:64122147_C_A_chr11:64127115_A_G_chr11:64127257_T_C_chr11:64127941_T_C_chr11:64131032_G_A_chr11:64137150_G_A_chr11:64144848_G_A_chr11:64148628_G_C_chr11:64148665_C_T_chr11:64151254_C_T_chr11:64151275_T_C_chr11:64151284_G_A_chr11:64151290_G_T_chr11:64152364_G_A_chr11:64165713_G_A_chr11:64165715_C_T_chr11:64165738_T_A_chr11:64165772_C_G_chr11:64165801_C_A_chr11:64165959_T_C_chr11:64165964_G_C_chr11:64166022_C_T_chr11:64166027_T_G_chr11:64166094_CAGCCAGCGGCGACCTGCTCGG_C;chr11:63999357_C_T;chr11:63999694_C_T;chr11:63999755_G_A;chr11:64015258_C_T;chr11:64036990_G_A;chr11:64061091_G_A;chr11:64068027_G_A;chr11:64107390_A_G;chr11:64116518_C_T;chr11:64116790_G_A;chr11:64117160_G_A;chr11:64117198_C_T;chr11:64117387_G_C;chr11:64118059_G_A;chr11:64118066_A_G;chr11:64118225_T_C;chr11:64118240_C_T;chr11:64122084_G_A;chr11:64122112_A_C;chr11:64152363_C_T	0.00801911627718602;0.000546957296815493;0.000729187765849706;0.000303791315618924;0.000263253817180349;0.000972210969780442;0.000202511138112596;0.000202511138112596;0.000243092131917997;0.00022277127465673;0.00022277127465673;0.000951840900806027;0.000263253817180349;0.000303754404438864;0.000486007047102183;0.000587282300526529;0.000222798347241351;0.000263264479546375;0.000546757927989956;0.000243013365735115;0.000202527543745949	0.479008	0.524484	0.00936132	0.0132241	0.691392	0.476966	0.514738	0.00944841	0.0132853
FAM228A_ENSG00000186453	0.694326	0	0	0	0	0	0	2	1	ultra_rare_collpase_chr2:24172619_C_A_chr2:24175568_A_G_chr2:24175569_T_C_chr2:24179229_T_C_chr2:24183307_A_C_chr2:24183499_A_T_chr2:24183500_C_T_chr2:24183638_A_T;chr2:24177869_A_G;chr2:24190563_G_T	0.000384755578955895;0.000263253817180349;0.000445524503847712	0.763333	0.528291	0.0142513	0.0473298	0.691421	0.762559	0.525413	0.0143469	0.0474872
HMGA1_ENSG00000137309	0.694362	0	0	0	0	0	3	4	4	ultra_rare_collpase_chr6:34236903_C_T_chr6:34236918_C_T_chr6:34236922_G_A_chr6:34236958_G_A_chr6:34237010_T_C_chr6:34237012_T_A_chr6:34237019_ATTAT_A_chr6:34237019_A_G_chr6:34237023_T_C_chr6:34237028_TTATTG_T_chr6:34237125_TA_T_chr6:34237133_C_T_chr6:34237157_C_CGCG_chr6:34237165_C_T_chr6:34237320_G_A_chr6:34238002_G_A_chr6:34238015_A_G_chr6:34238124_C_T_chr6:34238136_C_T_chr6:34238142_G_A_chr6:34238153_G_C_chr6:34238158_C_T_chr6:34238188_C_T_chr6:34238200_G_A_chr6:34239095_A_G_chr6:34240820_T_A_chr6:34240838_G_A_chr6:34240881_C_T_chr6:34242793_C_T_chr6:34243219_T_C_chr6:34243236_C_T_chr6:34244187_G_A_chr6:34244695_A_G_chr6:34244845_G_A_chr6:34244856_C_T_chr6:34244876_G_A_chr6:34245865_G_GT_chr6:34245905_C_T_chr6:34246162_C_T_chr6:34246696_GACCCAGC_G_chr6:34246706_CCAGCAGGGGGAGCCAGGTGA_C_chr6:34246836_G_C_chr6:34246858_C_T_chr6:34247052_C_T_chr6:34247079_C_G_chr6:34247085_C_T_chr6:34247112_T_C_chr6:34247698_C_A_chr6:34248991_C_A;chr6:34236931_C_T;chr6:34236959_A_G;chr6:34236960_A_C;chr6:34237012_TAATTA_T;chr6:34237066_C_T;chr6:34237902_G_A;chr6:34243246_C_T;chr6:34245853_G_A;chr6:34247117_A_G;chr6:34249037_G_T	0.00216678141833057;0.000202584984400956;0.00020256036298817;0.000202552157180474;0.000871186028607318;0.000445976079464829;0.000263820115269097;0.000243003523551091;0.000405055087491899;0.000911447784169165;0.000303754404438864	0.48386	0.825014	-0.013304	0.0190028	0.692531	0.48209	0.82162	-0.0134119	0.0190796
KRTCAP2_ENSG00000163463	0.694369	0	0	0	0	0	0	2	1	ultra_rare_collpase_chr1:155169530_G_A_chr1:155169810_G_A_chr1:155172597_C_T_chr1:155172621_T_C_chr1:155172747_G_A_chr1:155173221_C_A_chr1:155173427_C_T_chr1:155173431_C_T_chr1:155173782_G_A_chr1:155173838_C_T_chr1:155173936_G_T_chr1:155173944_G_T_chr1:155174517_C_T_chr1:155174586_C_T_chr1:155174589_C_T_chr1:155174593_T_G_chr1:155174613_C_A_chr1:155174621_G_C_chr1:155174637_C_G_chr1:155174639_A_C_chr1:155174674_C_A_chr1:155175495_G_A_chr1:155175591_G_A_chr1:155175623_C_T_chr1:155175915_G_A_chr1:155175953_C_G_chr1:155176008_G_A_chr1:155176037_C_T_chr1:155176038_G_A_chr1:155176043_C_T_chr1:155176122_C_T_chr1:155176130_C_T_chr1:155176133_G_A_chr1:155176153_C_T_chr1:155176939_T_C_chr1:155176962_G_A_chr1:155177016_C_T_chr1:155177248_G_C_chr1:155177276_G_A_chr1:155177286_C_T_chr1:155178047_G_A_chr1:155178075_G_A_chr1:155178125_C_T_chr1:155178148_G_A;chr1:155172872_G_A;chr1:155175069_G_A	0.00182252642663319;0.000222753229921834;0.000303889789303079	0.831365	0.55332	0.00676347	0.0317607	0.691894	0.830677	0.550642	0.00681918	0.0318902
PNMA2_ENSG00000240694	0.69437	0	0	0	0	0	0	1	2	ultra_rare_collpase_chr8:26507759_C_G_chr8:26507762_G_A_chr8:26507824_C_A_chr8:26507831_A_T_chr8:26507866_T_G_chr8:26508158_CCT_C_chr8:26508635_C_T_chr8:26508676_G_A_chr8:26508690_C_T_chr8:26514074_C_A_chr8:26514142_A_AG_chr8:26514179_A_G_chr8:26514254_C_T_chr8:26514369_A_G_chr8:26514401_G_A_chr8:26514406_C_T_chr8:26514599_G_A_chr8:26514667_C_T_chr8:26514669_T_C_chr8:26515204_C_T;chr8:26505312_G_A;chr8:26508177_T_G	0.000951763800575108;0.000243003523551091;0.000627784528149048	0.538739	0.765385	0.0221714	0.0360673	0.692846	0.537198	0.763359	0.0223398	0.0362039
ATF5_ENSG00000169136	0.694457	0	0	0	0	0	1	0	0	ultra_rare_collpase_chr19:49930939_T_TC_chr19:49930953_GC_G_chr19:49932862_C_T	0.000202503	NA	NA	NA	NA	0.693544	NA	NA	NA	NA
UBL4B_ENSG00000186150	0.694525	0	0	0	0	0	0	2	0	ultra_rare_collpase_chr1:110112567_G_C_chr1:110112623_T_C_chr1:110112674_G_A_chr1:110112800_C_G_chr1:110112808_C_CA_chr1:110112896_G_A;chr1:110112670_C_T	0.000324004698068122;0.000222762251923856	0.559671	0.843825	-0.0410969	0.0704522	0.693558	0.558699	0.843086	-0.0413005	0.0706262
DUSP11_ENSG00000144048	0.694573	0	0	0	0	0	0	1	0	ultra_rare_collpase_chr2:73762812_G_A_chr2:73767167_T_C_chr2:73774930_G_A_chr2:73775007_G_T_chr2:73780037_C_A_chr2:73784389_C_A	0.000263254	NA	NA	NA	NA	0.693852	NA	NA	NA	NA
RPS5_ENSG00000083845	0.694588	0	0	0	0	0	0	3	1	ultra_rare_collpase_chr19:58388203_G_A_chr19:58388224_G_A_chr19:58393066_C_G_chr19:58393108_C_T_chr19:58396157_C_G_chr19:58396268_C_A_chr19:58396282_C_G_chr19:58396295_C_A_chr19:58396306_G_C_chr19:58396347_C_T_chr19:58396367_C_A_chr19:58396376_C_A_chr19:58396381_G_T_chr19:58396415_C_T_chr19:58396448_G_A_chr19:58396493_G_A_chr19:58396528_G_A_chr19:58396541_G_A_chr19:58396546_C_T_chr19:58396627_C_T_chr19:58396703_C_T_chr19:58396715_C_G_chr19:58396729_G_GTC_chr19:58396744_ATCT_A_chr19:58396807_G_A_chr19:58396862_G_A_chr19:58396872_CT_C_chr19:58396874_G_A_chr19:58397010_G_C;chr19:58396357_G_C;chr19:58396571_C_T;chr19:58396939_G_T	0.00143777084767729;0.000364549578742709;0.000223549973580458;0.000283676446749878	0.525076	0.966765	-0.0194569	0.0306147	0.692992	0.523391	0.966282	-0.0196153	0.0307389
NXT1_ENSG00000132661	0.69463	0	0	0	0	1	0	1	0	ultra_rare_collpase_chr20:23354287_T_G_chr20:23354390_G_A;chr20:23354159_A_G	0.000101251468146288;0.00034425499169738	0.566255	0.792585	-0.0409552	0.0714033	0.693734	0.5653	0.791161	-0.0411567	0.0715786
VAMP1_ENSG00000139190	0.69466	0	1	0	0	0	0	1	0	ultra_rare_collpase_chr12:6469325_T_G;chr12:6470457_G_A	4.05005872585152e-05;0.000384771162413933	0.58439	0.68908	-0.0410179	0.0749893	0.693835	0.583495	0.687947	-0.0412135	0.0751677
C11orf24_ENSG00000171067	0.694676	0	0	0	0	0	0	1	0	ultra_rare_collpase_chr11:68261806_C_T_chr11:68261817_G_T_chr11:68261877_G_A_chr11:68262736_T_C_chr11:68262918_C_T	0.000222753	NA	NA	NA	NA	0.693734	NA	NA	NA	NA
CWH43_ENSG00000109182	0.694691	0	0	0	0	0	0	1	2	ultra_rare_collpase_chr4:48988513_C_T_chr4:48988609_C_G_chr4:48991492_C_T_chr4:48991496_T_A_chr4:48991944_G_T_chr4:48991986_T_A_chr4:48991988_C_T_chr4:48991989_G_A_chr4:48991998_A_G_chr4:48992079_G_T_chr4:48994759_CTT_C_chr4:48994766_C_T_chr4:48998461_G_A_chr4:48998540_G_T_chr4:49003918_T_C_chr4:49003919_C_A_chr4:49003940_T_A_chr4:49003978_C_T_chr4:49007221_G_A_chr4:49017293_C_T_chr4:49017294_G_A_chr4:49028647_T_A_chr4:49030879_A_T_chr4:49030921_A_G_chr4:49030944_A_G_chr4:49030946_G_T_chr4:49032589_C_A_chr4:49032613_T_C_chr4:49032693_G_A_chr4:49038074_C_T_chr4:49038108_A_G_chr4:49044792_G_A_chr4:49044815_G_A_chr4:49044835_G_A_chr4:49050710_A_G_chr4:49050770_G_T_chr4:49061825_A_T;chr4:49030857_G_T;chr4:49032579_T_G	0.00147827143493581;0.000486026731470231;0.000405022276225192	0.531386	1	-0.0192931	0.030825	0.692938	0.529573	1	-0.0194638	0.0309608
CCNO_ENSG00000152669	0.694699	0	0	0	0	0	0	0	3	ultra_rare_collpase_chr5:55226656_T_C_chr5:55231401_A_G_chr5:55231431_G_A_chr5:55231502_G_A_chr5:55231577_G_A_chr5:55231634_A_AC_chr5:55231641_G_A_chr5:55231655_G_C_chr5:55231746_G_A_chr5:55231821_G_C_chr5:55231823_G_A_chr5:55232389_A_AC_chr5:55232449_G_A_chr5:55232501_C_T_chr5:55233243_T_C_chr5:55233271_C_CGGGCA_chr5:55233336_G_T_chr5:55233358_C_T_chr5:55233402_T_C_chr5:55233406_T_C_chr5:55233417_C_T_chr5:55233429_CTCT_C_chr5:55233431_C_T;chr5:55226651_G_A;chr5:55233337_A_G	0.000951763800575108;0.00052652895909275;0.000709593706917525	0.528768	0.75814	-0.0193111	0.030658	0.69228	0.526392	0.754876	-0.0195342	0.0308343
ZNF81_ENSG00000197779	0.694711	0	0	0	0	0	0	2	0	ultra_rare_collpase_chrX:47915237_G_T_chrX:47915244_A_C_chrX:47915626_A_G_chrX:47915692_A_C_chrX:47915910_G_A;chrX:47915474_T_G	0.000384755578955895;0.000263445872005836	0.563156	0.845892	-0.0282523	0.0488658	0.693333	0.561699	0.843764	-0.0284634	0.0490479
IL15_ENSG00000164136	0.694756	0	0	0	0	0	1	1	0	ultra_rare_collpase_chr4:141719476_G_A_chr4:141720499_T_G_chr4:141720545_G_T_chr4:141727962_T_C_chr4:141732790_T_C_chr4:141732830_G_T;chr4:141727968_C_T	0.000182252642663319;0.000303754404438864	0.5595	0.84526	-0.0409424	0.0701567	0.693751	0.558474	0.844272	-0.0411565	0.0703397
CCP110_ENSG00000103540	0.69478	0	0	0	0	0	0	2	3	ultra_rare_collpase_chr16:19527888_G_A_chr16:19532416_C_T_chr16:19532429_A_C_chr16:19532449_G_A_chr16:19532473_G_A_chr16:19532506_T_G_chr16:19532537_A_G_chr16:19536091_A_T_chr16:19536165_G_A_chr16:19536333_G_T_chr16:19536405_C_T_chr16:19536445_G_A_chr16:19536631_C_T_chr16:19536727_T_C_chr16:19536792_A_G_chr16:19536810_A_G_chr16:19536838_T_C_chr16:19536887_G_C_chr16:19536937_A_T_chr16:19536948_A_G_chr16:19537294_A_G_chr16:19537425_C_T_chr16:19537471_C_T_chr16:19540662_G_A_chr16:19540672_T_C_chr16:19542749_A_G_chr16:19542761_GT_G_chr16:19542911_A_C_chr16:19542944_C_T_chr16:19542962_G_A_chr16:19542980_C_T_chr16:19542999_G_A_chr16:19544814_A_G_chr16:19545098_G_A_chr16:19545112_G_A_chr16:19545115_A_G_chr16:19545169_C_A_chr16:19545176_G_A_chr16:19545185_G_A_chr16:19545835_C_T_chr16:19545883_T_C_chr16:19547979_G_T;chr16:19536547_C_G;chr16:19537308_G_A;chr16:19540705_G_A;chr16:19542678_A_G	0.00210603053744279;0.000445506459843668;0.000384755578955895;0.000992264387833624;0.000283515593357635	0.513182	0.92016	-0.0155096	0.0237189	0.693093	0.511499	0.918961	-0.0156336	0.0238134
PLCB4_ENSG00000101333	0.694864	0	0	0	0	0	1	4	5	ultra_rare_collpase_chr20:9068794_G_C_chr20:9068818_G_T_chr20:9069024_A_C_chr20:9069029_G_A_chr20:9069033_T_G_chr20:9069208_T_C_chr20:9069307_C_A_chr20:9069516_T_C_chr20:9069565_C_T_chr20:9069594_A_G_chr20:9070920_A_G_chr20:9079021_A_G_chr20:9080049_A_G_chr20:9119337_G_GA_chr20:9119363_A_C_chr20:9126749_T_G_chr20:9150874_T_C_chr20:9196266_T_C_chr20:9206642_G_A_chr20:9218756_T_A_chr20:9307858_C_T_chr20:9338976_G_A_chr20:9339033_C_T_chr20:9359896_T_C_chr20:9362908_G_A_chr20:9371245_G_A_chr20:9371278_G_A_chr20:9372659_G_C_chr20:9372771_T_A_chr20:9372990_G_A_chr20:9373034_A_C_chr20:9373073_C_T_chr20:9373140_T_C_chr20:9373687_T_C_chr20:9380054_C_T_chr20:9380129_A_G_chr20:9384246_A_T_chr20:9384359_G_A_chr20:9384372_C_T_chr20:9390614_C_A_chr20:9393619_A_G_chr20:9393670_T_C_chr20:9395610_T_C_chr20:9401525_T_C_chr20:9401580_G_A_chr20:9401582_G_A_chr20:9408007_A_G_chr20:9408048_T_A_chr20:9408636_G_A_chr20:9409067_C_T_chr20:9421400_G_C_chr20:9423809_T_C_chr20:9437030_C_T_chr20:9444178_G_A_chr20:9453378_C_T_chr20:9453405_A_T_chr20:9453466_A_G_chr20:9457430_G_A_chr20:9457487_A_G_chr20:9459684_A_G_chr20:9459714_G_A_chr20:9459749_A_C_chr20:9459773_G_A_chr20:9468657_A_G_chr20:9473279_C_A_chr20:9476630_A_G_chr20:9476637_A_G_chr20:9476668_G_A_chr20:9478923_G_A_chr20:9478948_T_C_chr20:9478957_G_A_chr20:9478967_G_A_chr20:9478982_T_C;chr20:9068805_G_A;chr20:9307876_C_A;chr20:9362947_G_A;chr20:9384269_C_T;chr20:9390511_T_C;chr20:9390665_A_C;chr20:9459654_A_G;chr20:9478922_C_T;chr20:9478956_C_T	0.00289579198898384;0.000202584984400956;0.000445506459843668;0.000445506459843668;0.000789761451541047;0.000283504110809607;0.000587258515248471;0.000263275142776135;0.000243003523551091;0.000222753229921834	0.483921	0.829451	-0.0139343	0.0199058	0.693103	0.482198	0.826185	-0.0140443	0.0199841
SHANK1_ENSG00000161681	0.694931	0	0	0	0	0	3	5	3	ultra_rare_collpase_chr19:50657995_G_A_chr19:50658052_A_G_chr19:50658053_T_C_chr19:50658064_C_T_chr19:50658089_A_C_chr19:50659065_C_G_chr19:50659066_G_T_chr19:50659092_C_T_chr19:50659106_C_G_chr19:50659233_C_A_chr19:50659259_G_A_chr19:50661997_C_T_chr19:50662036_C_T_chr19:50662078_C_T_chr19:50662090_C_T_chr19:50662104_C_T_chr19:50662164_C_T_chr19:50662213_G_A_chr19:50662218_G_A_chr19:50662230_C_T_chr19:50662231_G_A_chr19:50662233_G_A_chr19:50662248_G_C_chr19:50662260_C_A_chr19:50662264_C_T_chr19:50662284_G_A_chr19:50662300_C_T_chr19:50662344_C_T_chr19:50662371_G_T_chr19:50662431_G_A_chr19:50662446_G_A_chr19:50662461_C_T_chr19:50662465_G_A_chr19:50662495_C_T_chr19:50662509_C_T_chr19:50662521_G_A_chr19:50662602_G_A_chr19:50662896_CAG_C_chr19:50663114_G_C_chr19:50663145_C_T_chr19:50666199_G_A_chr19:50666220_C_T_chr19:50666222_G_A_chr19:50666228_T_C_chr19:50666241_C_T_chr19:50666423_G_A_chr19:50666429_G_A_chr19:50666456_C_A_chr19:50666457_G_A_chr19:50666466_A_T_chr19:50666474_G_A_chr19:50666489_G_A_chr19:50666558_C_T_chr19:50666577_C_T_chr19:50666597_G_A_chr19:50666718_G_A_chr19:50666730_C_T_chr19:50666735_G_A_chr19:50666789_A_T_chr19:50666927_A_G_chr19:50666957_G_A_chr19:50667005_G_A_chr19:50667105_A_T_chr19:50667137_G_C_chr19:50667368_G_A_chr19:50667372_A_G_chr19:50667597_C_T_chr19:50667647_G_A_chr19:50667693_T_C_chr19:50667806_T_C_chr19:50667833_G_A_chr19:50667875_C_T_chr19:50667885_C_T_chr19:50667990_C_T_chr19:50668082_A_C_chr19:50668121_G_A_chr19:50668167_C_T_chr19:50668208_C_T_chr19:50668322_G_A_chr19:50668328_G_A_chr19:50668418_G_A_chr19:50668517_G_A_chr19:50668718_G_C_chr19:50669039_G_A_chr19:50669102_G_A_chr19:50672061_G_C_chr19:50672072_G_A_chr19:50672092_C_T_chr19:50672093_G_A_chr19:50672105_C_T_chr19:50686277_G_T_chr19:50686998_C_T_chr19:50687037_G_A_chr19:50687052_G_A_chr19:50687583_C_T_chr19:50688003_C_T_chr19:50688025_G_A_chr19:50688052_C_T_chr19:50688878_C_T_chr19:50688888_C_T_chr19:50688954_C_T_chr19:50688988_G_A_chr19:50694097_A_G_chr19:50695554_C_T_chr19:50696291_C_G_chr19:50697094_A_C_chr19:50697112_C_A_chr19:50697143_G_C_chr19:50697863_C_T_chr19:50697909_G_A_chr19:50702574_C_T_chr19:50702575_G_A_chr19:50702581_C_T_chr19:50702583_C_T_chr19:50702584_G_A_chr19:50702602_C_T_chr19:50702614_A_G_chr19:50702622_G_A_chr19:50702635_G_A_chr19:50702647_G_A_chr19:50703560_C_T_chr19:50703576_G_A_chr19:50703683_G_A_chr19:50703695_G_A_chr19:50703714_C_T_chr19:50703722_G_A_chr19:50703758_G_A_chr19:50703767_G_A_chr19:50703792_G_A_chr19:50703797_C_T_chr19:50703798_G_A_chr19:50703803_G_A_chr19:50704447_G_T_chr19:50711433_C_T_chr19:50713798_C_T_chr19:50713821_C_T_chr19:50713920_C_T_chr19:50714193_G_A_chr19:50714233_G_A_chr19:50716441_G_A_chr19:50716730_C_T_chr19:50716826_C_T_chr19:50716841_C_T_chr19:50716859_C_T_chr19:50716861_G_C_chr19:50716862_G_T_chr19:50716868_C_T_chr19:50716882_C_T_chr19:50716934_G_A_chr19:50717224_G_A_chr19:50718026_G_A_chr19:50718027_T_G_chr19:50718032_T_G_chr19:50718088_A_C_chr19:50718098_A_C_chr19:50718099_C_T;chr19:50658956_C_G;chr19:50662523_G_A;chr19:50662588_C_T;chr19:50662621_A_G;chr19:50662675_C_T;chr19:50666516_G_A;chr19:50667158_G_C;chr19:50668331_G_T;chr19:50702629_C_T;chr19:50703583_G_A	0.0065003442549917;0.000972014094204366;0.000243062588616569;0.000283595997245067;0.00056765194826258;0.000204498977505112;0.000202527543745949;0.000344282879014946;0.00028488868991901;0.000303902103002553;0.000202667099023145	0.501256	0.893225	-0.0109149	0.01623	0.693165	0.499439	0.890723	-0.0110078	0.0162988
NAE1_ENSG00000159593	0.694945	0	0	0	0	0	0	0	3	ultra_rare_collpase_chr16:66803085_G_C_chr16:66805819_A_G_chr16:66805958_C_T_chr16:66805998_ATCT_A_chr16:66806018_T_TA_chr16:66806027_CTAAAAA_C_chr16:66808546_A_G_chr16:66808553_T_C_chr16:66810401_T_A_chr16:66810741_C_T_chr16:66810767_C_T_chr16:66810768_G_A_chr16:66813625_C_T_chr16:66813810_GATC_G_chr16:66813810_G_A_chr16:66813824_A_G_chr16:66816583_G_C_chr16:66817422_T_C_chr16:66818538_A_G_chr16:66818553_T_C_chr16:66821477_T_C_chr16:66821503_C_T_chr16:66823254_A_G_chr16:66823596_C_T_chr16:66826509_A_G_chr16:66826523_T_C_chr16:66826542_C_T_chr16:66826544_C_T_chr16:66830884_T_C_chr16:66830892_T_G_chr16:66830895_G_T_chr16:66831036_C_T_chr16:66831039_C_G;chr16:66818589_T_C;chr16:66823284_T_C	0.00135676967316026;0.000506257340731441;0.000587377460909017	0.530838	1	-0.0192617	0.0307338	0.693104	0.528942	1	-0.0194398	0.0308753
THADA_ENSG00000115970	0.694951	0	0	0	0	0	0	6	2	ultra_rare_collpase_chr2:43232781_G_C_chr2:43232797_C_G_chr2:43232850_C_T_chr2:43232864_A_C_chr2:43232874_A_C_chr2:43232880_ACT_A_chr2:43251291_A_G_chr2:43279848_T_C_chr2:43279867_A_G_chr2:43286992_G_A_chr2:43287025_C_T_chr2:43291749_C_A_chr2:43292122_T_C_chr2:43292125_A_G_chr2:43292130_C_T_chr2:43292983_G_A_chr2:43293021_G_C_chr2:43293183_A_T_chr2:43320443_T_C_chr2:43320505_A_G_chr2:43320539_G_C_chr2:43329047_A_C_chr2:43344174_C_T_chr2:43344176_T_C_chr2:43344218_G_A_chr2:43344230_T_C_chr2:43350152_T_G_chr2:43350153_G_A_chr2:43350203_G_A_chr2:43370905_A_C_chr2:43371041_T_C_chr2:43397971_C_G_chr2:43398005_A_T_chr2:43398074_A_C_chr2:43398080_A_G_chr2:43398111_G_A_chr2:43400274_T_C_chr2:43400279_A_G_chr2:43428151_T_C_chr2:43428164_C_T_chr2:43430242_C_A_chr2:43463221_T_C_chr2:43463277_A_G_chr2:43463355_G_C_chr2:43463358_T_A_chr2:43463381_G_T_chr2:43463410_G_A_chr2:43463417_T_C_chr2:43463488_T_C_chr2:43463493_T_C_chr2:43463520_A_G_chr2:43463589_A_G_chr2:43463607_G_A_chr2:43463624_C_T_chr2:43467846_T_C_chr2:43485262_C_A_chr2:43485276_A_G_chr2:43485283_T_C_chr2:43485322_G_A_chr2:43498868_C_A_chr2:43498880_C_T_chr2:43498907_C_T_chr2:43498913_G_A_chr2:43498941_AT_A_chr2:43505633_T_C_chr2:43505701_AT_A_chr2:43508677_G_A_chr2:43508686_C_T_chr2:43508704_G_T_chr2:43524354_T_C_chr2:43527268_G_A_chr2:43527891_T_C_chr2:43527899_T_A_chr2:43541191_C_T_chr2:43541298_CAT_C_chr2:43549297_C_G_chr2:43549324_G_C_chr2:43551804_T_C_chr2:43551862_C_G_chr2:43551906_C_T_chr2:43552203_C_G_chr2:43552210_G_C_chr2:43552228_C_T_chr2:43552246_C_T_chr2:43552336_A_G_chr2:43556356_T_C_chr2:43556495_G_A_chr2:43556500_G_C_chr2:43556513_G_A_chr2:43556522_C_T_chr2:43556551_G_A_chr2:43560293_C_T_chr2:43560307_C_T_chr2:43560386_C_T_chr2:43566760_G_A_chr2:43566763_T_C_chr2:43566766_G_T_chr2:43566791_A_G_chr2:43570383_C_G_chr2:43570388_C_T_chr2:43570392_T_C_chr2:43571759_A_T_chr2:43571764_G_T_chr2:43571772_TAAA_T_chr2:43571775_A_G_chr2:43571789_T_C_chr2:43571822_C_T_chr2:43571823_G_A_chr2:43572861_C_T_chr2:43572902_T_C_chr2:43572906_C_A_chr2:43574378_A_C_chr2:43574411_T_C_chr2:43574429_T_C_chr2:43574432_C_T_chr2:43574542_T_C_chr2:43574587_T_C_chr2:43574606_C_G_chr2:43574621_A_T_chr2:43574644_T_C_chr2:43574714_T_A_chr2:43574729_G_A_chr2:43574798_G_A_chr2:43574824_A_G_chr2:43574827_A_G_chr2:43574851_T_C_chr2:43574878_A_G_chr2:43575003_C_T_chr2:43575019_T_C_chr2:43577080_G_A_chr2:43577112_G_A_chr2:43577214_T_C_chr2:43578562_A_G_chr2:43578577_G_T_chr2:43578580_G_A_chr2:43581782_A_G_chr2:43581885_C_T_chr2:43586941_G_C_chr2:43586944_G_A_chr2:43591950_A_G_chr2:43591998_C_A_chr2:43592328_T_G_chr2:43595783_A_G;chr2:43344221_T_C;chr2:43498915_G_A;chr2:43541169_G_A;chr2:43549254_A_G;chr2:43571760_G_C;chr2:43574662_T_C;chr2:43575013_G_A	0.00733060629379126;0.000283527076835838;0.000222753229921834;0.000243003523551091;0.000283504110809607;0.000344268934791414;0.000222753229921834;0.000810011745170305	0.519649	0.757178	0.0108553	0.016859	0.69301	0.517617	0.753429	0.0109611	0.0169409
LKAAEAR1_ENSG00000171695	0.695019	0	0	0	0	0	0	1	1	ultra_rare_collpase_chr20:64079310_G_A_chr20:64079318_G_C_chr20:64079368_G_A_chr20:64079872_C_T_chr20:64083542_GCC_G_chr20:64083581_A_C_chr20:64083600_G_C_chr20:64083605_G_A_chr20:64083684_T_A_chr20:64083706_C_T_chr20:64083826_G_A_chr20:64083832_A_G_chr20:64083838_G_A_chr20:64083946_C_T_chr20:64084086_G_A;chr20:64079369_T_C	0.000729010570653275;0.000244818018606169	0.654498	0.562549	0.0229236	0.0512233	0.692766	0.653275	0.56018	0.0230971	0.0514164
PFDN1_ENSG00000113068	0.695083	0	0	0	0	0	0	0	2	ultra_rare_collpase_chr5:140261534_T_A_chr5:140267664_G_C_chr5:140267665_T_C_chr5:140281490_C_G_chr5:140282440_A_G_chr5:140282456_A_C_chr5:140282569_T_C_chr5:140284135_A_G_chr5:140294872_G_C_chr5:140294909_T_C_chr5:140294929_A_G_chr5:140295549_A_C_chr5:140300528_C_T_chr5:140303055_G_C_chr5:140303066_G_T;chr5:140262034_T_C	0.000688509983394759;0.000648035641960308	0.860013	0.560291	0.00788016	0.044683	0.692787	0.859515	0.557994	0.00793606	0.0448386
UPK1A_ENSG00000105668	0.695179	0	0	0	0	0	0	0	3	ultra_rare_collpase_chr19:35666846_G_A_chr19:35668580_G_A_chr19:35668638_G_A_chr19:35673307_G_A_chr19:35673532_G_A_chr19:35675865_C_T_chr19:35675886_C_T_chr19:35675898_G_A_chr19:35675913_A_G_chr19:35675915_G_A_chr19:35675952_C_T_chr19:35675981_G_A_chr19:35677852_C_T_chr19:35677894_C_T;chr19:35668637_C_T;chr19:35673538_T_C	0.000810011745170305;0.000546802219611973;0.000526720959442486	0.854909	0.529527	-0.00685422	0.0374838	0.691661	0.854321	0.526061	-0.00690944	0.0376315
SRMS_ENSG00000125508	0.695289	0	0	0	0	0	0	0	2	ultra_rare_collpase_chr20:63542161_A_G_chr20:63542451_A_G_chr20:63542460_G_A_chr20:63542490_TC_T_chr20:63542518_C_T_chr20:63542532_A_C_chr20:63542542_C_T_chr20:63543327_G_C_chr20:63543370_A_G_chr20:63543450_C_T_chr20:63543477_C_T_chr20:63544260_T_C_chr20:63544265_C_T_chr20:63544266_G_A_chr20:63544325_C_T_chr20:63547107_C_T_chr20:63547108_G_A_chr20:63547166_C_T_chr20:63547247_G_A_chr20:63547271_G_A_chr20:63547273_G_A_chr20:63547283_C_T_chr20:63547402_G_A_chr20:63547417_CAGA_C_chr20:63547442_G_A_chr20:63547456_G_A;chr20:63547222_A_G	0.00129601879227249;0.000892024490126911	0.658213	0.560194	-0.0147565	0.0333569	0.692701	0.656923	0.557588	-0.0148754	0.0334907
TSC2_ENSG00000103197	0.695413	0	0	0	0	0	0	10	9	ultra_rare_collpase_chr16:2053345_G_A_chr16:2053409_G_A_chr16:2053415_C_T_chr16:2054392_G_A_chr16:2054413_C_G_chr16:2055458_C_G_chr16:2056239_A_G_chr16:2056668_G_A_chr16:2056699_G_A_chr16:2056705_C_T_chr16:2056711_T_G_chr16:2056728_C_T_chr16:2056729_G_A_chr16:2057112_G_A_chr16:2057144_G_A_chr16:2057151_A_G_chr16:2057178_G_A_chr16:2058764_C_T_chr16:2058842_C_T_chr16:2060683_C_T_chr16:2060701_A_G_chr16:2060709_G_A_chr16:2060760_G_C_chr16:2060790_G_A_chr16:2061920_C_T_chr16:2061964_G_C_chr16:2062531_C_T_chr16:2064402_A_G_chr16:2064416_A_G_chr16:2065528_C_T_chr16:2065580_C_T_chr16:2065609_G_A_chr16:2070474_C_G_chr16:2070559_C_T_chr16:2071535_G_A_chr16:2071553_G_A_chr16:2071585_C_T_chr16:2071621_G_A_chr16:2071803_GAGA_G_chr16:2071810_A_C_chr16:2071846_C_T_chr16:2071876_G_A_chr16:2071891_C_T_chr16:2071908_C_T_chr16:2072922_C_T_chr16:2072924_G_A_chr16:2072925_T_C_chr16:2072943_C_T_chr16:2074200_C_T_chr16:2074290_C_G_chr16:2074354_C_G_chr16:2074389_A_G_chr16:2075837_G_A_chr16:2076102_G_A_chr16:2076130_G_A_chr16:2076140_C_G_chr16:2076498_G_A_chr16:2076504_A_G_chr16:2076555_G_A_chr16:2077469_C_T_chr16:2077613_A_AC_chr16:2077647_G_A_chr16:2077686_C_T_chr16:2077692_C_T_chr16:2077714_A_G_chr16:2077716_G_A_chr16:2077809_C_T_chr16:2079043_C_T_chr16:2079051_A_G_chr16:2079061_G_C_chr16:2079153_A_G_chr16:2079165_G_A_chr16:2079353_C_T_chr16:2079384_A_C_chr16:2079398_C_T_chr16:2079559_C_T_chr16:2079600_G_C_chr16:2079636_C_T_chr16:2079646_G_A_chr16:2079649_A_T_chr16:2079658_G_A_chr16:2080180_G_A_chr16:2080242_C_T_chr16:2080287_C_T_chr16:2080365_C_T_chr16:2081786_C_T_chr16:2082437_G_A_chr16:2082448_C_T_chr16:2083730_G_A_chr16:2083766_G_A_chr16:2084229_C_T_chr16:2084232_C_T_chr16:2084245_C_A_chr16:2084246_CAGG_C_chr16:2084495_G_A_chr16:2084546_G_A_chr16:2084568_C_T_chr16:2084573_C_T_chr16:2084574_G_A_chr16:2084577_C_T_chr16:2084619_C_T_chr16:2084630_C_T_chr16:2084636_G_A_chr16:2084648_G_A_chr16:2084669_A_G_chr16:2084670_G_C_chr16:2084691_A_G_chr16:2084991_G_A_chr16:2085237_C_A_chr16:2085299_G_A_chr16:2086746_G_A_chr16:2086783_G_A_chr16:2087884_G_A_chr16:2087887_A_G_chr16:2087938_A_G_chr16:2088089_T_A_chr16:2088096_G_A_chr16:2088099_A_G_chr16:2088110_G_A_chr16:2088121_G_A_chr16:2088134_G_A_chr16:2088227_A_G_chr16:2088251_C_T_chr16:2088252_G_A_chr16:2088266_G_A_chr16:2088299_C_T_chr16:2088310_G_A_chr16:2088318_G_A_chr16:2088445_G_C_chr16:2088563_C_G_chr16:2088564_G_A_chr16:2088570_G_A_chr16:2088599_G_A_chr16:2089471_TAGCATCTCAGAGGCTA_T_chr16:2089822_G_A_chr16:2089882_G_A_chr16:2089949_G_A_chr16:2089999_G_A_chr16:2090004_G_A_chr16:2090065_TGGA_T_chr16:2090070_G_A_chr16:2090148_C_T_chr16:2090149_G_A_chr16:2090154_G_A_chr16:2090155_G_A_chr16:2090160_G_A_chr16:2090161_G_A_chr16:2090166_A_G_chr16:2090185_T_G_chr16:2090229_G_A_chr16:2090317_G_A_chr16:2090359_G_A_chr16:2090371_G_A_chr16:2090374_G_A_chr16:2090413_G_A_chr16:2090445_A_G_chr16:2090529_G_A_chr16:2090571_T_G_chr16:2090759_G_A_chr16:2090761_C_G_chr16:2090790_A_T_chr16:2090798_T_C_chr16:2091159_A_G_chr16:2091434_G_C_chr16:2091506_C_T_chr16:2091514_G_A_chr16:2091564_G_A_chr16:2091860_C_T_chr16:2092518_A_C_chr16:2092530_G_C_chr16:2092539_C_G_chr16:2092548_T_C_chr16:2093000_C_T_chr16:2093027_G_A_chr16:2093083_A_C_chr16:2093562_C_A_chr16:2093576_G_A_chr16:2093587_T_C_chr16:2093620_C_T_chr16:2093626_C_T_chr16:2093627_G_A_chr16:2093636_G_A_chr16:2093639_C_T_chr16:2093650_G_A_chr16:2093659_G_A_chr16:2093828_C_T_chr16:2093867_G_A_chr16:2093882_C_T_chr16:2093973_C_G_chr16:2093980_G_A_chr16:2093989_C_T_chr16:2093990_G_A_chr16:2093996_G_A;chr16:2053342_C_T;chr16:2053388_C_T;chr16:2057111_C_T;chr16:2058754_A_G;chr16:2060764_C_T;chr16:2061995_C_T;chr16:2062988_G_A;chr16:2070558_G_A;chr16:2079284_T_C;chr16:2084447_C_T;chr16:2086793_G_A;chr16:2087901_G_A;chr16:2088095_C_T;chr16:2091460_C_T;chr16:2093545_C_T;chr16:2093621_G_A;chr16:2093954_C_T;chr16:2094013_C_G	0.00856587420517597;0.000263253817180349;0.00022277127465673;0.000364534813074649;0.000891085098626919;0.000607558021791081;0.000263264479546375;0.000567054153671676;0.000931513506945851;0.000384880281975449;0.000222762251923856;0.000384786747134351;0.000486066104990279;0.000405087904075184;0.000446319889637264;0.000688593648736228;0.000425273390036452;0.000222780298120544;0.000344338667206806	0.470378	0.906915	0.0089174	0.0123533	0.692943	0.46838	0.90121	0.00899778	0.0124087
PPP6R1_ENSG00000105063	0.695417	0	0	0	0	0	0	2	4	ultra_rare_collpase_chr19:55236644_G_A_chr19:55236784_C_T_chr19:55236785_G_A_chr19:55236810_G_C_chr19:55236817_T_C_chr19:55236940_G_A_chr19:55236969_C_T_chr19:55239442_T_C_chr19:55239637_C_T_chr19:55239683_C_T_chr19:55239847_G_C_chr19:55239911_T_C_chr19:55240263_G_A_chr19:55241034_C_T_chr19:55241248_G_A_chr19:55241274_C_T_chr19:55241279_G_A_chr19:55241328_C_T_chr19:55241523_C_T_chr19:55241524_G_A_chr19:55241530_C_T_chr19:55241612_G_A_chr19:55242181_T_A_chr19:55242271_G_A_chr19:55242399_G_C_chr19:55242439_C_T_chr19:55242480_G_C_chr19:55245133_G_A_chr19:55245136_G_A_chr19:55245176_C_T_chr19:55245266_T_C_chr19:55245314_C_T_chr19:55245315_G_A_chr19:55245386_C_T_chr19:55245628_T_C_chr19:55246883_C_T_chr19:55246889_C_T_chr19:55246924_C_A_chr19:55247106_C_T_chr19:55247107_G_A_chr19:55254217_C_T_chr19:55254259_G_A_chr19:55254288_G_A;chr19:55236668_G_A;chr19:55239629_C_T;chr19:55239837_T_C;chr19:55241018_C_T;chr19:55241068_G_A	0.00218703171195982;0.000486066104990279;0.000627809955850784;0.000324030944955243;0.000587282300526529;0.00034425499169738	0.496846	0.909943	-0.0158829	0.0233758	0.693604	0.495048	0.908319	-0.0160159	0.0234733
LAMB1_ENSG00000091136	0.695555	0	0	0	0	0	0	4	3	ultra_rare_collpase_chr7:107926269_G_A_chr7:107926358_A_G_chr7:107929065_G_A_chr7:107929092_A_G_chr7:107929457_T_G_chr7:107929491_G_C_chr7:107929515_G_A_chr7:107929556_G_A_chr7:107929595_A_G_chr7:107931395_G_C_chr7:107931405_G_A_chr7:107931434_T_C_chr7:107931466_T_G_chr7:107931496_G_A_chr7:107932185_G_A_chr7:107932289_C_G_chr7:107932329_C_T_chr7:107932377_T_C_chr7:107935477_G_A_chr7:107935611_G_C_chr7:107937104_G_A_chr7:107937199_G_A_chr7:107937234_C_CTT_chr7:107939988_C_T_chr7:107940037_G_A_chr7:107940046_G_A_chr7:107940101_G_A_chr7:107940127_T_C_chr7:107940185_T_A_chr7:107940253_G_A_chr7:107940268_C_T_chr7:107940280_A_G_chr7:107940328_G_A_chr7:107940347_C_T_chr7:107952076_G_A_chr7:107952082_T_G_chr7:107952097_G_A_chr7:107952104_G_A_chr7:107952119_C_T_chr7:107952136_C_T_chr7:107953545_G_A_chr7:107953550_G_A_chr7:107953559_T_C_chr7:107953598_G_A_chr7:107953649_G_A_chr7:107953667_T_A_chr7:107955577_C_T_chr7:107955578_G_A_chr7:107955608_C_T_chr7:107959319_C_T_chr7:107959405_C_T_chr7:107959708_C_A_chr7:107959738_T_C_chr7:107959747_C_T_chr7:107959757_C_T_chr7:107959759_T_C_chr7:107959763_G_A_chr7:107959765_C_T_chr7:107959784_C_T_chr7:107959799_C_T_chr7:107960511_G_T_chr7:107960523_C_T_chr7:107961219_G_A_chr7:107961279_G_A_chr7:107961309_G_A_chr7:107961312_C_T_chr7:107961636_C_T_chr7:107961655_C_G_chr7:107961670_C_T_chr7:107962931_C_T_chr7:107962933_T_C_chr7:107962936_T_G_chr7:107962952_T_A_chr7:107962987_G_A_chr7:107962993_C_T_chr7:107963003_C_T_chr7:107963027_G_A_chr7:107964554_G_A_chr7:107964556_C_T_chr7:107964574_G_A_chr7:107964613_C_T_chr7:107964637_C_T_chr7:107964638_G_A_chr7:107964656_G_A_chr7:107973028_G_A_chr7:107973031_C_T_chr7:107974987_A_C_chr7:107975020_C_T_chr7:107975021_G_A_chr7:107975086_T_C_chr7:107975269_T_C_chr7:107975399_G_A_chr7:107975725_G_C_chr7:107978056_C_T_chr7:107978097_T_C_chr7:107978161_C_T_chr7:107980653_C_T_chr7:107980748_A_T_chr7:107980787_C_A_chr7:107986048_T_C_chr7:107986075_C_T_chr7:107986085_C_T_chr7:107986269_G_A_chr7:107986324_C_T_chr7:107994934_C_G_chr7:107996009_A_T_chr7:107998416_T_G_chr7:107998427_G_A_chr7:108000261_C_G_chr7:108001361_G_T_chr7:108001375_G_A_chr7:108001585_T_C_chr7:108001626_T_C_chr7:108001640_A_C_chr7:108002973_T_G_chr7:108003185_G_C;chr7:107929427_T_G;chr7:107940269_G_A;chr7:107951240_T_C;chr7:107951318_G_A;chr7:107964655_C_T;chr7:108000316_T_G	0.00479931959013406;0.000364520048602673;0.000283504110809607;0.000243013365735115;0.000627809955850784;0.000384755578955895;0.000972014094204366	0.51355	0.957651	-0.0123348	0.0188802	0.693654	0.511616	0.956682	-0.0124483	0.0189667
CAMP_ENSG00000164047	0.695582	0	0	0	0	0	0	2	0	ultra_rare_collpase_chr3:48223620_G_A_chr3:48223623_G_A_chr3:48223632_C_T_chr3:48224459_G_A_chr3:48224616_G_A_chr3:48224667_G_A;chr3:48223671_A_G	0.000263253817180349;0.000344296824368114	0.56092	0.84435	-0.0409478	0.0704204	0.694778	0.560083	0.843738	-0.0411226	0.0705703
RAB9B_ENSG00000123570	0.695592	0	0	0	0	0	0	1	0	ultra_rare_collpase_chrX:103825445_G_C_chrX:103825459_G_A_chrX:103825520_C_T_chrX:103825703_C_T_chrX:103831784_G_T_chrX:103831805_C_G_chrX:103832213_T_C_chrX:103832254_T_C_chrX:103832257_C_G	0.000324005	NA	NA	NA	NA	0.694871	NA	NA	NA	NA
GCSH_ENSG00000140905	0.695611	0	0	0	0	0	1	0	0	ultra_rare_collpase_chr16:81082876_A_G_chr16:81082912_A_G_chr16:81084576_T_G_chr16:81090648_T_C_chr16:81096274_G_A	0.000202503	NA	NA	NA	NA	0.69485	NA	NA	NA	NA
PARP6_ENSG00000137817	0.695754	0	0	0	0	0	0	1	1	ultra_rare_collpase_chr15:72241487_G_A_chr15:72241505_T_C_chr15:72241511_G_A_chr15:72242186_C_T_chr15:72242630_G_C_chr15:72242702_G_A_chr15:72249337_A_C_chr15:72254469_G_A_chr15:72256587_C_G_chr15:72258045_T_C_chr15:72258128_A_G_chr15:72259613_C_T_chr15:72260479_A_G_chr15:72260665_T_C_chr15:72260681_T_C_chr15:72260687_A_G_chr15:72261577_T_C_chr15:72261631_G_A_chr15:72264558_T_G_chr15:72265077_T_C_chr15:72265102_A_G_chr15:72265129_T_C_chr15:72265165_C_T_chr15:72265451_C_T_chr15:72265910_A_G_chr15:72265933_A_G_chr15:72265943_T_C_chr15:72271023_C_T_chr15:72272540_CGAGCGGCCCGGGACGCCCCGCGGGGGCG_C_chr15:72272545_G_C_chr15:72272549_C_G_chr15:72272559_C_G_chr15:72272570_A_G_chr15:72272604_G_A;chr15:72265923_G_T	0.00159977319671135;0.000303754404438864	0.640854	0.584628	0.0163393	0.0350249	0.693361	0.639181	0.582079	0.0165035	0.0352003
MAP6D1_ENSG00000180834	0.695765	0	0	0	0	0	1	0	0	ultra_rare_collpase_chr3:183818007_C_A_chr3:183818097_G_A_chr3:183825153_G_T	0.000202503	NA	NA	NA	NA	0.695004	NA	NA	NA	NA
HTN1_ENSG00000126550	0.695773	0	0	0	0	0	0	1	0	ultra_rare_collpase_chr4:70054344_T_C_chr4:70055516_C_T	0.000222753	NA	NA	NA	NA	0.695091	NA	NA	NA	NA
DEFB108B_ENSG00000184276	0.695888	0	0	0	0	0	1	0	0	ultra_rare_collpase_chr11:71833244_C_A_chr11:71837428_C_T_chr11:71837432_C_G	0.000202503	NA	NA	NA	NA	0.694947	NA	NA	NA	NA
MSANTD1_ENSG00000188981	0.695901	0	0	0	0	0	0	1	3	ultra_rare_collpase_chr4:3249009_T_C_chr4:3249061_CTGT_C_chr4:3249102_C_T_chr4:3249118_C_T_chr4:3249257_G_A_chr4:3249296_C_T_chr4:3249298_G_A_chr4:3249301_G_A_chr4:3249377_G_A_chr4:3249379_G_A_chr4:3249434_A_G_chr4:3249448_G_A_chr4:3249487_C_T_chr4:3253332_C_T_chr4:3253355_G_A_chr4:3253376_G_A_chr4:3255736_G_A_chr4:3255751_G_A_chr4:3255790_G_A_chr4:3255831_C_T_chr4:3255853_G_A_chr4:3255861_C_T_chr4:3255864_C_T_chr4:3255940_G_T_chr4:3263952_T_C;chr4:3249271_C_A;chr4:3253242_C_T;chr4:3255780_A_C	0.00121501761775546;0.000243013365735115;0.000607508808877729;0.000567123065705258	0.527152	0.930756	-0.0192662	0.0304672	0.694025	0.525234	0.929683	-0.0194454	0.0306083
PDIA3_ENSG00000167004	0.695908	0	0	0	0	0	0	1	2	ultra_rare_collpase_chr15:43746534_G_T_chr15:43746635_C_G_chr15:43746660_G_T_chr15:43746681_A_C_chr15:43747178_A_G_chr15:43753853_A_G_chr15:43753885_A_G_chr15:43756659_C_T_chr15:43756668_C_T_chr15:43756689_G_A_chr15:43756691_G_A_chr15:43756736_G_A_chr15:43761436_G_A_chr15:43761514_A_G_chr15:43763098_G_A_chr15:43763112_G_A_chr15:43763152_G_A_chr15:43763181_G_A_chr15:43763199_A_T_chr15:43763203_G_A_chr15:43765467_G_A_chr15:43766792_C_T_chr15:43766910_C_T_chr15:43766911_G_A_chr15:43768490_C_T_chr15:43768581_A_G_chr15:43768602_G_A_chr15:43769534_A_G_chr15:43769564_A_C_chr15:43769620_C_T_chr15:43769624_A_G_chr15:43769628_T_C_chr15:43770267_T_C_chr15:43771150_G_A_chr15:43771185_C_CAAG_chr15:43771198_A_G_chr15:43771199_A_C_chr15:43771386_CTGT_C_chr15:43771487_T_A_chr15:43771492_A_AT_chr15:43773132_T_C_chr15:43773192_C_A_chr15:43773220_G_T_chr15:43773299_C_T_chr15:43774205_G_A_chr15:43774225_C_T_chr15:43774276_C_T_chr15:43774334_T_C_chr15:43774769_C_T_chr15:43774770_G_A_chr15:43775323_G_A_chr15:43775880_G_T_chr15:43775903_T_C_chr15:43776086_C_G_chr15:43776120_C_T_chr15:43776132_G_C_chr15:43776135_C_T_chr15:43776138_G_A_chr15:43776154_G_T_chr15:43776518_G_A_chr15:43776537_G_C_chr15:43776783_C_A_chr15:43776787_C_T_chr15:43776886_C_G;chr15:43771185_CAAG_C;chr15:43773339_C_T	0.00279454052083755;0.000405022276225192;0.000486007047102183	0.551637	1	-0.0147841	0.0248344	0.694188	0.549773	1	-0.014923	0.0249506
ST6GALNAC1_ENSG00000070526	0.696063	0	0	0	0	0	0	3	2	ultra_rare_collpase_chr17:76625392_C_T_chr17:76625401_G_A_chr17:76625451_A_C_chr17:76625475_T_C_chr17:76625491_G_A_chr17:76625514_C_T_chr17:76625526_A_G_chr17:76625871_C_T_chr17:76625872_G_A_chr17:76625901_G_A_chr17:76626004_A_G_chr17:76626022_G_A_chr17:76626045_A_G_chr17:76626346_C_T_chr17:76626358_C_T_chr17:76626385_C_T_chr17:76626728_C_T_chr17:76626734_AG_A_chr17:76626743_G_A_chr17:76627067_C_T_chr17:76627074_C_T_chr17:76627076_T_C_chr17:76627140_C_T_chr17:76627208_G_A_chr17:76627227_C_G_chr17:76627466_G_A_chr17:76627470_CCACT_C_chr17:76627477_C_T_chr17:76629062_G_A_chr17:76643508_C_T_chr17:76643516_CTT_C;chr17:76625490_C_T;chr17:76627068_G_A;chr17:76627095_C_T;chr17:76627218_G_A	0.00151877202219432;0.000243003523551091;0.000263264479546375;0.000405055087491899;0.00085051233242882	0.548318	0.507904	0.0167743	0.027944	0.692293	0.54684	0.504124	0.0168983	0.0280469
PCMTD1_ENSG00000168300	0.696072	0	0	0	0	0	1	0	0	ultra_rare_collpase_chr8:51820541_A_C_chr8:51820602_T_C_chr8:51820647_T_G_chr8:51833624_T_C_chr8:51839443_T_G_chr8:51839632_G_A_chr8:51861078_C_T	0.000202503	NA	NA	NA	NA	0.695289	NA	NA	NA	NA
PLA2G2A_ENSG00000188257	0.696252	0	0	0	0	0	0	1	0	ultra_rare_collpase_chr1:19978097_G_GC_chr1:19978380_C_T_chr1:19978419_CCA_C_chr1:19978771_C_T_chr1:19978773_T_C	0.000222753	NA	NA	NA	NA	0.695573	NA	NA	NA	NA
PCDHB11_ENSG00000197479	0.696265	0	0	0	0	0	1	2	3	ultra_rare_collpase_chr5:141200744_G_T_chr5:141200982_T_C_chr5:141201026_A_G_chr5:141201034_C_CA_chr5:141201059_C_T_chr5:141201199_TACAG_T_chr5:141201216_G_A_chr5:141201407_G_A_chr5:141201438_A_G_chr5:141201444_A_G_chr5:141201450_C_T_chr5:141201557_G_A_chr5:141201608_C_T_chr5:141201611_G_C_chr5:141201645_T_G_chr5:141201722_C_T_chr5:141201846_T_C_chr5:141201872_C_T_chr5:141201900_T_G_chr5:141202001_G_A_chr5:141202028_G_C_chr5:141202080_C_T;chr5:141200797_T_G;chr5:141201120_C_G;chr5:141201227_C_T;chr5:141201433_C_G;chr5:141201710_G_A	0.000911263213316593;0.000222753229921834;0.000283515593357635;0.000567031186715269;0.000668340894361633;0.000202511138112596	0.500949	0.540551	-0.0197162	0.0292961	0.692652	0.49802	0.530425	-0.0199867	0.029496
RFC1_ENSG00000035928	0.696317	0	0	0	0	0	0	3	1	ultra_rare_collpase_chr4:39290012_T_A_chr4:39290029_G_T_chr4:39300025_G_A_chr4:39300036_A_C_chr4:39300089_T_C_chr4:39300113_G_T_chr4:39300357_A_G_chr4:39300360_T_C_chr4:39300410_G_A_chr4:39302294_T_C_chr4:39302327_T_C_chr4:39302368_A_C_chr4:39302556_T_A_chr4:39302753_C_T_chr4:39303116_G_C_chr4:39304855_G_C_chr4:39304879_T_A_chr4:39306627_C_T_chr4:39306650_G_A_chr4:39306698_T_C_chr4:39308640_T_G_chr4:39308684_G_A_chr4:39308726_T_C_chr4:39311495_G_A_chr4:39312840_C_T_chr4:39312855_T_C_chr4:39312858_G_A_chr4:39312874_T_C_chr4:39316970_C_T_chr4:39316986_T_C_chr4:39316991_C_T_chr4:39316992_G_A_chr4:39320429_T_C_chr4:39326561_A_T_chr4:39326567_G_A_chr4:39326581_C_A_chr4:39326595_C_T_chr4:39327756_T_A_chr4:39342378_G_A_chr4:39345409_T_C_chr4:39345466_G_A_chr4:39353668_A_G_chr4:39366333_T_G;chr4:39302829_T_C;chr4:39303152_C_G;chr4:39353694_T_C	0.00196427848203799;0.000324004698068122;0.000222753229921834;0.000222753229921834	0.54847	0.937127	-0.018596	0.0309906	0.695015	0.54705	0.936397	-0.0187283	0.0311005
ACAP2_ENSG00000114331	0.696349	0	0	0	0	0	0	3	2	ultra_rare_collpase_chr3:195279356_C_T_chr3:195279401_C_T_chr3:195282248_A_G_chr3:195284311_G_A_chr3:195285503_G_A_chr3:195285517_A_G_chr3:195285825_C_T_chr3:195289179_C_T_chr3:195289199_T_C_chr3:195291762_T_G_chr3:195291766_T_C_chr3:195292380_G_A_chr3:195292384_T_C_chr3:195292447_C_T_chr3:195292462_A_G_chr3:195295201_C_T_chr3:195295283_C_T_chr3:195295328_A_G_chr3:195295411_G_T_chr3:195295797_T_G_chr3:195306521_T_C_chr3:195307316_G_A_chr3:195310462_T_A_chr3:195312904_A_G_chr3:195320765_T_G_chr3:195320777_C_T_chr3:195325441_T_A_chr3:195325451_G_A_chr3:195333044_T_C_chr3:195333072_G_T_chr3:195333101_T_C_chr3:195342499_C_T_chr3:195345281_G_T_chr3:195381905_C_T_chr3:195381947_T_C_chr3:195442329_G_A_chr3:195442416_G_A_chr3:195442827_G_A_chr3:195443032_G_A;chr3:195285749_G_A;chr3:195292293_G_A;chr3:195295339_TAAGA_T;chr3:195442333_A_G	0.00159977319671135;0.000344268934791414;0.000465756753472925;0.000263253817180349;0.000243042897071333	0.511604	0.984811	-0.0200698	0.0305783	0.69495	0.510158	0.98458	-0.0202074	0.0306827
CBX3_ENSG00000122565	0.696434	0	0	0	0	0	0	3	2	ultra_rare_collpase_chr7:26196612_C_T_chr7:26196847_A_G_chr7:26197652_G_A_chr7:26197703_A_G_chr7:26199217_T_A_chr7:26199223_A_G_chr7:26199228_T_C_chr7:26199262_G_A_chr7:26199282_AG_A_chr7:26199912_A_G_chr7:26199914_G_A_chr7:26199963_G_A_chr7:26200136_TGGC_T_chr7:26200154_GT_G_chr7:26200170_G_A_chr7:26200174_G_A_chr7:26200385_G_A_chr7:26200582_G_A_chr7:26200630_G_A_chr7:26200738_G_A_chr7:26200758_C_A_chr7:26200764_C_T_chr7:26200785_C_T_chr7:26200786_C_T_chr7:26200795_A_G_chr7:26201035_G_A_chr7:26201066_G_A_chr7:26201644_GCCGGGCGCGCGCCCGCTGCCCCGC_G_chr7:26202266_CGTG_C_chr7:26202269_G_A_chr7:26202991_A_G_chr7:26202997_A_G_chr7:26206375_T_C_chr7:26212114_C_T;chr7:26199913_T_A;chr7:26200783_TC_T;chr7:26200783_T_TC;chr7:26202990_C_T	0.00125551820501397;0.000344380520217162;0.000222780298120544;0.000243546030199708;0.000587258515248471	0.511295	0.939435	-0.0195686	0.0297929	0.694761	0.509644	0.938497	-0.0197218	0.0299091
WDR43_ENSG00000163811	0.696467	0	0	0	0	0	0	1	3	ultra_rare_collpase_chr2:28894733_T_A_chr2:28894756_G_A_chr2:28894804_G_A_chr2:28894834_A_T_chr2:28894851_G_C_chr2:28894909_C_T_chr2:28894919_C_T_chr2:28901988_A_G_chr2:28901993_C_T_chr2:28902036_A_T_chr2:28902045_A_G_chr2:28906570_C_G_chr2:28912592_A_G_chr2:28912609_A_G_chr2:28912610_G_A_chr2:28912647_G_T_chr2:28912667_G_A_chr2:28913675_A_T_chr2:28914076_C_T_chr2:28914096_T_C_chr2:28914097_C_T_chr2:28917971_A_G_chr2:28925143_T_C_chr2:28925149_G_A_chr2:28926491_T_C_chr2:28927093_C_T_chr2:28927136_T_G_chr2:28927569_G_A_chr2:28927690_G_T_chr2:28927989_T_TGA_chr2:28928005_G_A_chr2:28928057_G_A_chr2:28929594_C_T_chr2:28929595_G_A_chr2:28929615_G_A_chr2:28929624_A_C_chr2:28929626_A_C_chr2:28929649_C_T_chr2:28929663_G_A_chr2:28930066_G_A_chr2:28930109_T_G_chr2:28937969_C_G_chr2:28937993_C_T_chr2:28941477_C_A_chr2:28942316_C_G_chr2:28942318_G_A_chr2:28942363_A_C_chr2:28946456_C_G_chr2:28946458_G_A_chr2:28946470_G_A_chr2:28946471_A_G_chr2:28946643_A_G_chr2:28946739_A_G;chr2:28912607_A_G;chr2:28927104_G_C;chr2:28941521_A_G	0.00255153699728646;0.000445506459843668;0.000222753229921834;0.000729040097205346	0.611881	0.532301	-0.0126307	0.0248935	0.685544	0.609469	0.522636	-0.0128018	0.0250608
NDRG2_ENSG00000165795	0.696515	0	0	0	0	0	0	1	3	ultra_rare_collpase_chr14:21017440_G_A_chr14:21017447_T_C_chr14:21017452_G_A_chr14:21017564_G_C_chr14:21017624_G_A_chr14:21017652_C_T_chr14:21017653_G_A_chr14:21017672_C_T_chr14:21017684_C_T_chr14:21017685_G_A_chr14:21017719_G_A_chr14:21018015_G_A_chr14:21018227_C_T_chr14:21018476_G_A_chr14:21018489_T_C_chr14:21018786_G_T_chr14:21019117_T_C_chr14:21019696_A_G_chr14:21019951_G_A_chr14:21020572_G_A_chr14:21020812_G_A_chr14:21021844_A_G_chr14:21022114_C_T_chr14:21022116_C_T_chr14:21022431_G_A_chr14:21022436_G_A_chr14:21023297_C_T_chr14:21024407_A_G_chr14:21025020_T_C_chr14:21025021_C_G_chr14:21025024_C_G_chr14:21025049_TC_T_chr14:21025061_TGCCTTTGACTCGGGCCC_T_chr14:21025066_T_A_chr14:21025072_C_T_chr14:21025116_C_T_chr14:21025179_G_GC_chr14:21025675_A_G_chr14:21025736_C_T_chr14:21025741_A_G_chr14:21025784_T_C_chr14:21026038_G_C_chr14:21026412_C_T_chr14:21026415_A_G_chr14:21026566_T_C_chr14:21030656_GAAC_G_chr14:21030697_T_C_chr14:21030729_G_A_chr14:21030738_G_A;chr14:21021833_C_T;chr14:21022180_T_C;chr14:21025996_T_C	0.00257178729091572;0.000830262038799563;0.000222753229921834;0.000749442981567754	0.923195	0.526856	-0.00227768	0.0236249	0.692837	0.92285	0.523047	-0.00229697	0.0237182
MED29_ENSG00000063322	0.696532	0	0	0	0	0	1	0	0	ultra_rare_collpase_chr19:39391564_CA_C_chr19:39397457_C_T_chr19:39397559_CT_C_chr19:39397640_G_T	0.000202503	NA	NA	NA	NA	0.695805	NA	NA	NA	NA
RPL34_ENSG00000109475	0.696625	0	0	0	0	0	1	1	0	ultra_rare_collpase_chr4:108620583_C_T_chr4:108620600_G_A_chr4:108622518_C_T_chr4:108622579_C_T_chr4:108622604_A_G_chr4:108622612_G_A;chr4:108622515_G_A	0.000162002349034061;0.000283504110809607	0.563187	0.835882	-0.0409624	0.0708552	0.69565	0.562168	0.834541	-0.0411764	0.0710398
CD3E_ENSG00000198851	0.697086	0	0	0	0	0	0	0	2	ultra_rare_collpase_chr11:118312171_G_A_chr11:118312630_C_A_chr11:118313752_T_C_chr11:118313812_A_C_chr11:118313824_C_T_chr11:118313854_G_T_chr11:118314475_T_C_chr11:118315493_G_A_chr11:118315532_G_A_chr11:118315535_G_A;chr11:118315498_G_A	0.000546757927989956;0.000425600907948604	0.776054	0.561987	0.0134134	0.0471533	0.694083	0.775022	0.558945	0.01354	0.0473739
ASB9_ENSG00000102048	0.697097	0	0	0	0	0	0	3	0	ultra_rare_collpase_chrX:15236559_G_A_chrX:15244592_G_A_chrX:15248803_C_T_chrX:15252260_T_C_chrX:15252350_C_T;chrX:15250502_G_A;chrX:15252313_C_T	0.000263253817180349;0.000222870572979982;0.000243121682402042	0.531206	0.940689	-0.0333129	0.0532013	0.696116	0.530237	0.940302	-0.0334702	0.0533266
EHF_ENSG00000135373	0.697141	0	0	0	0	0	0	1	2	ultra_rare_collpase_chr11:34632176_G_A_chr11:34632198_T_C_chr11:34632218_A_C_chr11:34632223_A_G_chr11:34632311_C_T_chr11:34640517_T_C_chr11:34640520_G_A_chr11:34642396_T_A_chr11:34642399_G_T_chr11:34642470_T_G_chr11:34642671_G_A_chr11:34646588_G_A_chr11:34646594_C_A_chr11:34646624_C_T_chr11:34646637_C_T_chr11:34649023_G_C_chr11:34649044_G_C_chr11:34650431_A_C_chr11:34654079_T_A_chr11:34654086_T_A_chr11:34654120_G_A_chr11:34654148_G_A_chr11:34656215_A_G_chr11:34658536_C_T_chr11:34658562_A_G_chr11:34658620_G_A_chr11:34658622_T_A_chr11:34658843_A_G_chr11:34658906_G_A_chr11:34658917_G_C;chr11:34649070_C_G;chr11:34650381_A_G	0.00137701996678952;0.000243003523551091;0.000891012919687335	0.564184	0.550925	-0.0180686	0.0313343	0.69409	0.562577	0.547825	-0.0182177	0.0314632
STXBP4_ENSG00000166263	0.697243	0	0	0	0	0	0	0	3	ultra_rare_collpase_chr17:54986235_T_C_chr17:54990898_C_T_chr17:54990899_G_A_chr17:54993251_G_A_chr17:54999352_G_A_chr17:54999361_C_T_chr17:54999413_T_A_chr17:54999648_G_A_chr17:54999651_A_G_chr17:54999660_A_C_chr17:55007571_C_T_chr17:55007572_G_A_chr17:55007596_T_C_chr17:55031196_CA_C_chr17:55034259_G_A_chr17:55043291_G_C_chr17:55043310_A_T_chr17:55072936_C_T_chr17:55073102_G_A_chr17:55073173_G_A_chr17:55078108_A_G_chr17:55078117_G_A_chr17:55078130_G_A_chr17:55078147_C_T_chr17:55078159_G_C_chr17:55081047_TA_T_chr17:55081051_G_T_chr17:55081162_C_T_chr17:55081171_C_T_chr17:55141337_A_G_chr17:55141412_T_C_chr17:55156333_T_C;chr17:55078176_G_C;chr17:55156355_A_G	0.00151877202219432;0.000546757927989956;0.000506257340731441	0.544508	1	-0.0190321	0.0314057	0.69522	0.542336	1	-0.0192381	0.0315749
NDUFAF4_ENSG00000123545	0.697249	0	0	0	0	0	0	1	0	ultra_rare_collpase_chr6:96891115_G_A_chr6:96891178_G_A_chr6:96891288_G_C_chr6:96896744_C_G_chr6:96896787_T_C_chr6:96897738_T_C_chr6:96897801_T_C	0.000263254	NA	NA	NA	NA	0.696569	NA	NA	NA	NA
NUP93_ENSG00000102900	0.697313	0	0	0	0	0	0	1	6	ultra_rare_collpase_chr16:56730136_G_T_chr16:56730139_G_A_chr16:56748339_G_A_chr16:56748372_G_A_chr16:56758597_G_A_chr16:56766131_T_C_chr16:56769754_G_A_chr16:56769758_T_C_chr16:56769797_A_G_chr16:56781460_G_T_chr16:56781512_A_G_chr16:56781566_G_T_chr16:56781600_A_G_chr16:56781792_C_T_chr16:56781888_G_A_chr16:56783473_T_A_chr16:56783518_A_G_chr16:56783552_G_A_chr16:56783567_G_A_chr16:56783869_T_C_chr16:56798489_A_G_chr16:56798531_G_A_chr16:56805540_A_G_chr16:56805606_G_A_chr16:56810020_G_A_chr16:56818667_A_G_chr16:56818719_A_C_chr16:56818733_C_T_chr16:56821561_C_G_chr16:56823259_A_G_chr16:56823804_G_A_chr16:56823836_C_T_chr16:56823846_G_A_chr16:56829054_A_C_chr16:56830544_G_A_chr16:56830580_G_A_chr16:56830590_C_A_chr16:56830609_G_T_chr16:56830631_A_G_chr16:56831856_C_T_chr16:56831871_G_A_chr16:56831967_G_A_chr16:56832386_A_G_chr16:56833230_C_T_chr16:56833250_C_G_chr16:56833319_C_T_chr16:56833326_G_A_chr16:56833392_A_G_chr16:56834161_G_A_chr16:56834164_G_A_chr16:56834175_G_A_chr16:56834178_C_T_chr16:56834199_C_T_chr16:56834200_G_A_chr16:56834232_C_T_chr16:56834372_A_G_chr16:56834376_G_C_chr16:56834383_A_C_chr16:56834737_G_A_chr16:56834740_A_G_chr16:56834768_G_T_chr16:56837704_A_G_chr16:56837722_G_A_chr16:56839017_T_C_chr16:56839044_G_A_chr16:56839524_A_G_chr16:56839530_C_T_chr16:56839531_G_A_chr16:56839587_A_G_chr16:56841715_A_G_chr16:56841721_C_G_chr16:56841732_C_G_chr16:56841741_A_G_chr16:56841810_C_T_chr16:56841826_G_A_chr16:56844520_A_G_chr16:56844547_C_A_chr16:56844557_C_T_chr16:56844572_A_G_chr16:56844575_C_T;chr16:56781809_C_A;chr16:56783650_A_G;chr16:56823712_T_G;chr16:56830600_G_A;chr16:56831918_C_T;chr16:56834745_T_G	0.00415131019399781;0.000972053462940462;0.000789761451541047;0.000263253817180349;0.000587282300526529;0.000789761451541047;0.000587258515248471	0.818753	0.494893	-0.00416694	0.0181844	0.691964	0.817945	0.489564	-0.0042043	0.0182646
TNMD_ENSG00000000005	0.697387	0	0	0	0	0	0	1	0	ultra_rare_collpase_chrX:100593907_G_A_chrX:100594282_G_A_chrX:100594309_A_C_chrX:100599541_G_T_chrX:100599584_G_A_chrX:100599608_C_A_chrX:100599665_G_A	0.000283504	NA	NA	NA	NA	0.696591	NA	NA	NA	NA
TBX1_ENSG00000184058	0.697415	0	0	0	0	0	1	5	2	ultra_rare_collpase_chr22:19758734_G_A_chr22:19758995_G_A_chr22:19759528_G_A_chr22:19759531_C_A_chr22:19760931_C_A_chr22:19760980_C_T_chr22:19761245_G_C_chr22:19761276_G_A_chr22:19761290_C_T_chr22:19763268_G_C_chr22:19763275_G_A_chr22:19763321_C_T_chr22:19764219_G_A_chr22:19764252_G_A_chr22:19764253_C_T_chr22:19765030_G_C_chr22:19765340_T_C_chr22:19765392_G_C_chr22:19765803_C_A_chr22:19765805_G_C_chr22:19765927_C_T_chr22:19765944_C_T_chr22:19765951_C_T_chr22:19765958_G_T_chr22:19766398_A_T_chr22:19766421_G_T_chr22:19766470_T_C_chr22:19766504_GGCCGGCGGC_G_chr22:19766538_G_C_chr22:19766551_G_C_chr22:19766608_C_T_chr22:19766635_C_T_chr22:19766697_G_C_chr22:19766726_C_G_chr22:19766824_C_T_chr22:19766836_C_T_chr22:19767344_G_C_chr22:19768016_T_TGGTTAA;chr22:19758758_G_A;chr22:19759508_C_A;chr22:19761172_TGAA_T;chr22:19765907_G_A;chr22:19766404_G_A;chr22:19766688_C_T;chr22:19766704_G_C	0.00145802114130655;0.000202543952037592;0.000283573020052664;0.00024358557973368;0.000222969959865407;0.000912890006897391;0.000223006122531728;0.000284044797922415	0.753367	0.48997	0.00823322	0.0262035	0.692313	0.752481	0.485042	0.00829402	0.0262993
RDH10_ENSG00000121039	0.697421	0	0	0	0	0	0	3	1	ultra_rare_collpase_chr8:73291061_T_G_chr8:73291093_G_T_chr8:73291173_G_A_chr8:73291602_T_C_chr8:73291845_T_C_chr8:73291858_G_A_chr8:73291909_T_C_chr8:73292278_G_A_chr8:73292284_T_C_chr8:73292353_T_C_chr8:73292364_C_A_chr8:73292377_T_C_chr8:73292685_T_C_chr8:73292694_T_C_chr8:73292787_T_C_chr8:73293599_T_C_chr8:73294481_T_G_chr8:73295023_GCTGCCGGCAGGAGGCGCCGAGCCGGGTGA_G_chr8:73295029_G_C_chr8:73295107_CCCGCGCAGGCAGGGAGCGGCG_C_chr8:73295368_G_A_chr8:73295445_C_G_chr8:73295551_G_A_chr8:73296071_C_T_chr8:73296907_T_C_chr8:73296922_C_T_chr8:73296965_T_C_chr8:73296989_A_G_chr8:73297082_C_CT_chr8:73297086_A_G_chr8:73297211_G_A_chr8:73297302_G_A_chr8:73298361_A_C_chr8:73300110_G_A_chr8:73311519_T_G_chr8:73314107_G_A_chr8:73318131_T_C_chr8:73319118_C_T_chr8:73319165_T_C_chr8:73324189_A_G_chr8:73324350_T_G_chr8:73324502_G_A;chr8:73321015_T_C;chr8:73322794_G_A;chr8:73324119_TAGC_T	0.00182252642663319;0.000243013365735115;0.000222753229921834;0.000243003523551091	0.537215	0.963871	-0.0190789	0.0309205	0.695977	0.535652	0.963383	-0.0192256	0.031039
IL1RAPL2_ENSG00000189108	0.697428	0	0	0	0	0	0	0	3	ultra_rare_collpase_chrX:104658945_T_G_chrX:104658978_T_C_chrX:104745445_A_C_chrX:104783826_G_A_chrX:104899175_T_G_chrX:105098700_T_A_chrX:105195540_C_T_chrX:105195574_G_A_chrX:105219392_G_A_chrX:105220288_T_C_chrX:105229192_G_A_chrX:105405797_G_T_chrX:105440468_A_G_chrX:105558816_G_A_chrX:105740650_G_A_chrX:105749001_A_G_chrX:105755259_G_C_chrX:105757714_G_T_chrX:105767044_C_T_chrX:105767516_A_G;chrX:105219038_T_C;chrX:105767254_T_A	0.00117451703049694;0.000790690130565242;0.000688733136166592	0.549572	0.532172	0.0148979	0.0248961	0.693447	0.547752	0.528249	0.0150339	0.0250093
SUMO4_ENSG00000177688	0.697447	0	0	0	0	0	0	1	0	ultra_rare_collpase_chr6:149397721_G_A_chr6:149397985_A_G_chr6:149398020_A_G_chr6:149399092_T_C_chr6:149400490_G_T_chr6:149400542_C_T_chr6:149400642_T_C_chr6:149400669_G_T	0.000222753	NA	NA	NA	NA	0.696582	NA	NA	NA	NA
FADS1_ENSG00000149485	0.697454	0	0	0	0	0	0	1	0	ultra_rare_collpase_chr11:61802422_G_C_chr11:61802836_G_C_chr11:61802895_G_A_chr11:61802915_G_A_chr11:61804699_G_A_chr11:61810816_G_A_chr11:61811035_G_A	0.000222753	NA	NA	NA	NA	0.696326	NA	NA	NA	NA
STK26_ENSG00000134602	0.697619	0	0	0	0	0	1	1	0	ultra_rare_collpase_chrX:132023635_G_A_chrX:132023643_A_G_chrX:132054674_G_A_chrX:132054722_G_A_chrX:132067238_T_C_chrX:132068556_C_T_chrX:132069541_G_A;chrX:132068565_C_T	0.000162002349034061;0.000283641962802383	0.564153	0.855846	-0.0344993	0.0598237	0.696423	0.5629	0.854207	-0.0347214	0.0600157
CABS1_ENSG00000145309	0.697661	0	0	0	0	0	1	0	0	ultra_rare_collpase_chr4:70335235_A_T_chr4:70335866_A_C_chr4:70335971_C_T_chr4:70336207_C_A_chr4:70336210_G_A	0.000202503	NA	NA	NA	NA	0.696942	NA	NA	NA	NA
CALHM4_ENSG00000164451	0.697705	0	0	0	0	0	0	1	1	ultra_rare_collpase_chr6:116528762_A_T_chr6:116540428_A_G_chr6:116540443_G_A_chr6:116543369_G_A_chr6:116543381_A_G_chr6:116543391_G_A_chr6:116545508_G_A_chr6:116553945_A_C_chr6:116554338_G_C_chr6:116554340_T_C_chr6:116554352_G_A_chr6:116557891_T_C_chr6:116557985_C_T_chr6:116558032_C_T_chr6:116558060_G_A_chr6:116558105_T_C_chr6:116558207_C_T;chr6:116558035_G_A	0.000810011745170305;0.000324017820980154	0.645826	0.566712	0.0236917	0.051552	0.695805	0.644746	0.56469	0.0238468	0.0517202
LEKR1_ENSG00000197980	0.697724	0	0	0	0	0	0	2	3	ultra_rare_collpase_chr3:156826285_A_G_chr3:156826287_G_A_chr3:156826301_A_G_chr3:156826304_T_C_chr3:156826324_GT_G_chr3:156829330_A_G_chr3:156843560_A_G_chr3:156843589_C_T_chr3:156843647_G_GA_chr3:156843649_A_G_chr3:156843652_A_G_chr3:156927579_A_G_chr3:156942527_A_G_chr3:156942663_C_G_chr3:156977575_G_T_chr3:156977753_T_C_chr3:156979265_G_T_chr3:156979276_G_GT_chr3:156979278_A_G_chr3:156979279_A_C_chr3:156992672_G_A_chr3:156993085_T_C_chr3:156993222_AC_A_chr3:156993225_A_G_chr3:157011436_A_G_chr3:157011447_G_A_chr3:157011471_C_T_chr3:157024758_A_C_chr3:157024787_G_A_chr3:157028209_C_G_chr3:157028313_A_G_chr3:157028390_G_GTC_chr3:157028398_A_G_chr3:157045365_G_A_chr3:157045673_A_G_chr3:157045676_G_A_chr3:157045688_T_C_chr3:157045706_C_T;chr3:156829334_A_G;chr3:156852897_C_T;chr3:157045473_C_G;chr3:157045644_T_A	0.00137701996678952;0.000263275142776135;0.000465756753472925;0.000222753229921834;0.000486007047102183	0.510585	0.967867	-0.0199009	0.0302479	0.69601	0.508863	0.967313	-0.0200632	0.0303708
KIAA1549L_ENSG00000110427	0.697803	0	0	0	0	0	0	4	7	ultra_rare_collpase_chr11:33376405_G_A_chr11:33376688_G_C_chr11:33376749_C_T_chr11:33412259_A_G_chr11:33505700_G_A_chr11:33542828_A_G_chr11:33542915_C_T_chr11:33543650_T_A_chr11:33543707_G_C_chr11:33543725_A_G_chr11:33544938_C_A_chr11:33545108_A_G_chr11:33545192_C_T_chr11:33545213_G_A_chr11:33545316_C_T_chr11:33547778_C_G_chr11:33551058_T_C_chr11:33551127_G_A_chr11:33551203_C_A_chr11:33552129_C_T_chr11:33559797_G_A_chr11:33559891_C_T_chr11:33559911_C_T_chr11:33561682_A_C_chr11:33568129_C_T_chr11:33568145_G_A_chr11:33568187_G_A_chr11:33568195_C_T_chr11:33568196_G_A_chr11:33574735_G_A_chr11:33574742_C_T_chr11:33574792_G_A_chr11:33583400_G_A_chr11:33583407_C_T_chr11:33583433_G_A_chr11:33583437_T_C_chr11:33583482_A_G_chr11:33591355_A_G_chr11:33591356_G_C_chr11:33598800_G_T_chr11:33598917_G_A_chr11:33606664_G_A_chr11:33606686_C_T_chr11:33606700_G_A_chr11:33606730_G_C_chr11:33606760_C_T_chr11:33606791_G_A_chr11:33606803_C_T_chr11:33606817_G_A_chr11:33606820_G_A_chr11:33609803_C_T_chr11:33609953_G_A_chr11:33618559_G_A_chr11:33618583_C_T_chr11:33618603_A_G_chr11:33618634_G_A_chr11:33645737_C_T_chr11:33645738_G_A_chr11:33645809_G_A_chr11:33645866_G_A_chr11:33645867_C_T_chr11:33645947_G_A_chr11:33645977_G_A_chr11:33645993_C_T_chr11:33646002_G_A_chr11:33646032_G_A_chr11:33646035_C_T_chr11:33656041_G_A_chr11:33656055_C_T_chr11:33656079_C_A_chr11:33656108_C_T_chr11:33656109_G_A_chr11:33658802_G_A_chr11:33658836_C_T_chr11:33658850_G_A_chr11:33660869_C_T_chr11:33660886_G_A_chr11:33660935_C_T_chr11:33660974_A_G_chr11:33660995_C_T_chr11:33661001_A_G_chr11:33661005_G_A_chr11:33661014_G_A_chr11:33667906_C_T_chr11:33667912_C_T_chr11:33667913_G_A_chr11:33667922_A_C_chr11:33667952_A_ACAGC_chr11:33668009_C_T_chr11:33668015_C_T_chr11:33668543_A_G_chr11:33669875_T_G_chr11:33669886_T_TA_chr11:33670098_A_T;chr11:33543632_C_T;chr11:33545187_C_T;chr11:33552180_A_G;chr11:33591408_G_A;chr11:33598862_A_G;chr11:33606782_C_T;chr11:33609902_G_A;chr11:33618539_G_C;chr11:33658787_G_A;chr11:33668913_T_A	0.00453606577295371;0.000364520048602673;0.000283504110809607;0.000263253817180349;0.000243003523551091;0.000567008221619213;0.000465756753472925;0.000749291211016606;0.000749260864282532;0.000749260864282532;0.000668259689765502	0.483488	0.877882	-0.0115213	0.0164424	0.696039	0.481745	0.87512	-0.0116132	0.0165078
CCDC6_ENSG00000108091	0.697856	0	0	0	0	0	1	5	1	ultra_rare_collpase_chr10:59792942_G_A_chr10:59793018_G_C_chr10:59793089_T_C_chr10:59793108_G_C_chr10:59794516_G_A_chr10:59794540_G_C_chr10:59794564_G_A_chr10:59794576_G_A_chr10:59804447_GAGA_G_chr10:59806970_C_G_chr10:59807042_C_T_chr10:59812767_C_T_chr10:59904364_G_C_chr10:59905176_T_C_chr10:59905569_G_T_chr10:59905795_A_C_chr10:59906122_G_T_chr10:59906133_T_C_chr10:59906212_C_T_chr10:59906261_C_A_chr10:59906283_C_T_chr10:59906293_CCCACCGCCGCCGCCTCCCCCGCCG_C_chr10:59906293_C_T_chr10:59906302_GCCGCCTCCCCCGCCGCCA_G_chr10:59906394_C_T_chr10:59906446_G_A_chr10:59906536_G_A_chr10:59906548_G_T;chr10:59792951_G_A;chr10:59812766_A_G;chr10:59906322_C_T;chr10:59906372_C_T;chr10:59906507_G_A;chr10:59906525_C_T	0.00113401644323843;0.000222753229921834;0.000283504110809607;0.000202511138112596;0.000384817920362944;0.000263253817180349;0.000222753229921834	0.49122	0.620721	-0.0201862	0.0293247	0.696351	0.489754	0.616681	-0.0203229	0.0294236
WNT3_ENSG00000108379	0.697935	0	0	0	0	0	0	0	1	ultra_rare_collpase_chr17:46768340_C_T_chr17:46768426_G_A_chr17:46768486_T_C_chr17:46769997_A_T_chr17:46771491_CGCGGGGGCG_C_chr17:46771499_CGGCGGGGGCGG_C_chr17:46771506_G_A_chr17:46771507_G_A_chr17:46771509_G_A_chr17:46771513_C_T_chr17:46771803_G_C_chr17:46772556_C_T_chr17:46773674_C_A_chr17:46773680_C_T_chr17:46773704_C_G_chr17:46773730_C_T_chr17:46773779_C_T_chr17:46773812_G_A_chr17:46773829_T_C_chr17:46773854_C_T_chr17:46779359_G_T_chr17:46814738_T_G_chr17:46817416_T_G_chr17:46817487_T_C_chr17:46817489_G_A_chr17:46817699_T_G_chr17:46818183_A_G_chr17:46818333_A_T_chr17:46818637_A_G_chr17:46818730_G_A_chr17:46818762_C_CT_chr17:46818782_G_C_chr17:46818816_A_C_chr17:46818817_G_A_chr17:46818821_A_G_chr17:46818822_G_A_chr17:46818859_C_T_chr17:46818883_G_A_chr17:46818904_T_C_chr17:46818914_C_T_chr17:46818917_G_A_chr17:46819309_G_T_chr17:46819353_G_C_chr17:46819364_C_T_chr17:46819392_T_A_chr17:46819406_T_G_chr17:46820258_G_A_chr17:46832352_G_A_chr17:46832453_C_T_chr17:46832461_C_T	0.00202503	NA	NA	NA	NA	0.696579	NA	NA	NA	NA
DCP1A_ENSG00000272886	0.697951	0	0	0	0	0	1	3	3	ultra_rare_collpase_chr3:53286390_T_C_chr3:53286458_T_C_chr3:53286485_A_C_chr3:53286685_G_A_chr3:53287463_T_C_chr3:53287636_G_C_chr3:53287648_A_G_chr3:53288225_G_A_chr3:53290792_G_A_chr3:53292184_G_A_chr3:53292237_G_A_chr3:53292255_C_G_chr3:53292267_GAGA_G_chr3:53292364_A_G_chr3:53292389_G_A_chr3:53292409_G_A_chr3:53292460_A_T_chr3:53292487_A_C_chr3:53292514_G_A_chr3:53304213_C_G_chr3:53312288_T_C_chr3:53312348_G_C_chr3:53324193_AAAGAT_A_chr3:53324223_T_C_chr3:53324226_G_A_chr3:53324251_T_A_chr3:53324268_T_G_chr3:53324382_A_C_chr3:53324389_A_G_chr3:53329412_A_C_chr3:53329430_C_T_chr3:53329448_A_T_chr3:53342204_C_T_chr3:53342235_A_G_chr3:53342263_G_A_chr3:53342271_C_T_chr3:53347446_G_C_chr3:53347520_T_C;chr3:53286360_TTTCA_T;chr3:53286699_G_C;chr3:53292175_C_T;chr3:53292307_G_A;chr3:53292680_G_C;chr3:53329445_G_T	0.00214653112470131;0.000486007047102183;0.000364505285326637;0.000324030944955243;0.000202519340597027;0.000951763800575108;0.000324004698068122	0.495101	0.821426	-0.015936	0.023359	0.696382	0.49353	0.818805	-0.0160522	0.0234439
MGAT5B_ENSG00000167889	0.69799	0	0	0	0	0	0	2	2	ultra_rare_collpase_chr17:76869025_G_C_chr17:76869027_A_G_chr17:76872925_G_A_chr17:76872927_C_T_chr17:76872928_G_A_chr17:76872954_C_T_chr17:76882165_G_A_chr17:76882174_G_A_chr17:76882191_G_A_chr17:76882211_T_C_chr17:76882264_C_T_chr17:76882265_G_A_chr17:76902565_G_T_chr17:76902584_G_A_chr17:76902599_C_T_chr17:76902613_G_A_chr17:76902619_G_A_chr17:76902643_C_T_chr17:76902644_G_A_chr17:76903314_C_T_chr17:76903315_G_A_chr17:76903318_G_A_chr17:76903345_C_T_chr17:76903348_A_G_chr17:76904264_C_T_chr17:76904278_C_G_chr17:76904288_G_A_chr17:76905179_G_A_chr17:76905215_G_A_chr17:76905217_G_A_chr17:76905289_C_T_chr17:76905290_G_A_chr17:76906165_G_A_chr17:76913030_G_C_chr17:76924980_C_T_chr17:76924989_G_A_chr17:76924991_G_A_chr17:76925007_C_T_chr17:76925066_C_T_chr17:76925067_G_A_chr17:76926649_G_A_chr17:76926676_C_T_chr17:76926677_G_A_chr17:76932699_C_T_chr17:76938112_C_T_chr17:76940484_G_A_chr17:76940526_G_A_chr17:76940754_C_T_chr17:76940792_G_A_chr17:76948001_G_A_chr17:76948028_G_A_chr17:76948665_G_A_chr17:76948755_G_A_chr17:76948774_G_A_chr17:76950068_G_C_chr17:76950305_A_G_chr17:76950309_A_G;chr17:76882193_G_A;chr17:76906030_A_G;chr17:76926662_C_T	0.00247053582276943;0.000222753229921834;0.000607582631237848;0.000384786747134351	0.792847	0.533116	0.00683023	0.0260085	0.694622	0.791999	0.529509	0.00688716	0.0261158
LCNL1_ENSG00000214402	0.698156	0	0	0	0	0	0	1	0	ultra_rare_collpase_chr9:136983709_G_A_chr9:136984565_T_G	0.000222753	NA	NA	NA	NA	0.697449	NA	NA	NA	NA
CHRNA6_ENSG00000147434	0.6982	0	0	0	0	0	0	1	4	ultra_rare_collpase_chr8:42753211_G_A_chr8:42753229_T_C_chr8:42755859_T_C_chr8:42756198_G_A_chr8:42756247_T_C_chr8:42756280_G_C_chr8:42756315_G_A_chr8:42756336_A_G_chr8:42756381_G_A_chr8:42756423_A_G_chr8:42756424_C_T_chr8:42756468_G_A_chr8:42756480_G_A_chr8:42756501_G_A_chr8:42756507_G_A_chr8:42756516_G_C_chr8:42756580_C_A_chr8:42756591_T_G_chr8:42756648_G_T_chr8:42756660_G_A_chr8:42756820_C_A_chr8:42756928_T_G_chr8:42756947_C_T_chr8:42756977_G_A_chr8:42759074_G_A_chr8:42765067_C_T_chr8:42768353_T_A;chr8:42756522_A_G;chr8:42756720_AT_A;chr8:42757011_C_G;chr8:42765146_G_C	0.00113401644323843;0.000263253817180349;0.000830295666261644;0.000789761451541047;0.000445506459843668	0.6919	0.511519	-0.0100269	0.0253027	0.692776	0.69049	0.506263	-0.0101234	0.0254236
AAAS_ENSG00000094914	0.698238	0	0	0	0	0	0	2	2	ultra_rare_collpase_chr12:53303099_C_T_chr12:53303137_G_A_chr12:53303173_G_T_chr12:53305974_G_A_chr12:53306011_G_A_chr12:53306032_C_T_chr12:53306210_C_T_chr12:53306236_G_T_chr12:53306258_T_C_chr12:53306677_C_G_chr12:53306699_T_C_chr12:53306717_G_A_chr12:53306743_T_C_chr12:53306819_G_A_chr12:53306991_G_A_chr12:53307003_G_A_chr12:53307045_G_A_chr12:53307052_C_G_chr12:53307075_C_T_chr12:53307106_G_A_chr12:53307576_A_C_chr12:53307649_A_G_chr12:53307653_G_A_chr12:53307682_G_A_chr12:53307694_A_G_chr12:53307698_G_A_chr12:53307911_C_G_chr12:53308051_C_T_chr12:53308083_G_A_chr12:53308088_C_T_chr12:53308128_G_A_chr12:53308287_A_G_chr12:53308297_C_T_chr12:53308339_C_CT_chr12:53308342_C_T_chr12:53308344_C_G_chr12:53308347_A_G_chr12:53308457_G_A_chr12:53308468_TCAGA_T_chr12:53308731_G_A_chr12:53308742_G_A_chr12:53308744_CAG_C_chr12:53308797_C_G_chr12:53308967_C_T_chr12:53308968_G_A_chr12:53308984_C_T_chr12:53309169_G_A_chr12:53309197_C_T_chr12:53309200_C_T_chr12:53309207_C_G_chr12:53309606_T_C_chr12:53309624_A_G_chr12:53309638_C_T_chr12:53309639_G_A_chr12:53309648_TG_T_chr12:53309668_G_A_chr12:53309704_G_A_chr12:53314299_G_A_chr12:53314416_G_A_chr12:53314428_A_G_chr12:53314769_C_T_chr12:53314832_C_T_chr12:53315119_C_T_chr12:53315336_G_C_chr12:53315379_G_A_chr12:53315408_G_A_chr12:53315426_A_G_chr12:53315756_A_C_chr12:53315781_G_A_chr12:53320565_C_T_chr12:53320604_TG_T_chr12:53320609_G_C_chr12:53320685_T_C_chr12:53321346_G_A_chr12:53321357_C_T_chr12:53321359_G_A_chr12:53321360_G_A_chr12:53321400_A_T_chr12:53321407_TCA_T_chr12:53321445_G_C_chr12:53321462_A_C;chr12:53306988_C_T;chr12:53314349_C_G;chr12:53321423_G_T	0.00384755578955895;0.000222762251923856;0.000465794483373162;0.000324004698068122	0.872836	0.548122	0.003582	0.0223794	0.695281	0.8723	0.544885	0.00361199	0.0224714
LY6G6F_ENSG00000204424	0.698266	0	0	0	0	0	0	1	1	ultra_rare_collpase_chr6:31703195_G_A_chr6:31703211_C_G_chr6:31703227_C_T_chr6:31703369_C_G_chr6:31706925_C_T_chr6:31707712_C_T_chr6:31707713_G_A_chr6:31707902_AT_A_chr6:31707945_C_T_chr6:31707946_G_A_chr6:31707985_T_G_chr6:31707991_G_C_chr6:31707993_C_T_chr6:31708090_G_T_chr6:31710088_C_G_chr6:31710381_AT_A;chr6:31707697_G_C	0.000789761451541047;0.000303754404438864	0.652341	0.566523	0.0231065	0.0512893	0.696344	0.651278	0.564488	0.0232577	0.0514566
ZFAND3_ENSG00000156639	0.698295	0	0	0	0	0	0	3	4	ultra_rare_collpase_chr6:37820435_C_T_chr6:37820484_A_T_chr6:37820503_C_T_chr6:37848307_T_C_chr6:37848338_G_A_chr6:37848346_T_A_chr6:37904030_A_G_chr6:37904339_A_G_chr6:37904452_A_G_chr6:37929382_A_G_chr6:37941620_G_GTC_chr6:37941905_C_T_chr6:37942044_G_A_chr6:37942110_C_T_chr6:37942123_A_G_chr6:37942137_G_A_chr6:37942143_G_A_chr6:37942169_A_G_chr6:37946258_A_G_chr6:37980724_T_G_chr6:37980758_A_G_chr6:37980772_G_A_chr6:37980777_GTTA_G_chr6:37980858_A_G_chr6:38006431_A_G_chr6:38012800_T_C_chr6:38020712_A_G_chr6:38020744_CA_C_chr6:38020825_C_T_chr6:38021181_G_A_chr6:38061704_C_T_chr6:38061761_C_T_chr6:38077460_A_G_chr6:38082400_T_C_chr6:38082446_C_A_chr6:38091414_A_C_chr6:38091727_T_C_chr6:38091788_G_A_chr6:38091845_A_G_chr6:38091858_A_G_chr6:38091949_T_C_chr6:38110704_A_G_chr6:38114337_A_C_chr6:38119504_C_T_chr6:38119531_C_T_chr6:38119575_A_G_chr6:38119619_A_G_chr6:38119803_G_GC_chr6:38119805_T_A_chr6:38119881_A_C;chr6:37819913_TGCCGCCGCCGAGCTCC_T;chr6:37980725_C_G;chr6:38012790_G_A;chr6:38090359_A_T;chr6:38119740_C_T;chr6:38119819_A_G	0.00228828318010611;0.000243151240071324;0.000708760277024017;0.000486046417432865;0.000283504110809607;0.000951802349129202;0.000263253817180349	0.501915	0.512942	0.0146531	0.0218221	0.69552	0.500025	0.506115	0.0147827	0.0219182
NIPAL4_ENSG00000172548	0.69834	0	0	0	0	0	0	0	2	ultra_rare_collpase_chr5:157460150_T_C_chr5:157460158_G_GACTCTCCCACTCTGGGACGCGTC_chr5:157460204_G_A_chr5:157460336_A_T_chr5:157461558_C_T_chr5:157461611_G_A_chr5:157463100_T_C_chr5:157463231_G_A_chr5:157463267_G_A_chr5:157463304_G_A_chr5:157463309_G_A_chr5:157467063_G_A_chr5:157467066_T_G_chr5:157467082_T_C_chr5:157467111_T_C_chr5:157468731_G_T_chr5:157468782_C_T_chr5:157471662_T_C_chr5:157471733_G_A;chr5:157471775_G_T	0.000789761451541047;0.000830295666261644	0.876444	0.563208	-0.00596755	0.0383819	0.694859	0.875765	0.559701	-0.00603253	0.038586
SHROOM3_ENSG00000138771	0.698372	0	0	0	0	0	0	6	4	ultra_rare_collpase_chr4:76436147_T_C_chr4:76436197_G_A_chr4:76436209_A_G_chr4:76459120_G_A_chr4:76459328_A_G_chr4:76459384_T_A_chr4:76459495_G_A_chr4:76555667_T_C_chr4:76555736_A_G_chr4:76564438_T_C_chr4:76585479_A_G_chr4:76590567_G_A_chr4:76607357_T_C_chr4:76607408_T_G_chr4:76624431_A_G_chr4:76624461_G_A_chr4:76634603_A_G_chr4:76688941_T_C_chr4:76688995_C_T_chr4:76689331_C_T_chr4:76690013_A_G_chr4:76691225_G_A_chr4:76710274_C_T_chr4:76730806_G_A_chr4:76730833_C_T_chr4:76738799_A_G_chr4:76738844_A_C_chr4:76738864_G_A_chr4:76738870_C_A_chr4:76738910_T_C_chr4:76738940_G_A_chr4:76739048_G_A_chr4:76739062_G_A_chr4:76739087_G_A_chr4:76739113_C_T_chr4:76739227_C_T_chr4:76739261_A_G_chr4:76739336_G_A_chr4:76739360_G_A_chr4:76739404_C_T_chr4:76739413_C_T_chr4:76739414_G_A_chr4:76739464_C_G_chr4:76739519_A_C_chr4:76739579_C_T_chr4:76739611_G_A_chr4:76740044_A_G_chr4:76740974_G_A_chr4:76740989_C_T_chr4:76741061_C_T_chr4:76741079_G_A_chr4:76741184_G_A_chr4:76741336_G_A_chr4:76741340_A_T_chr4:76741373_C_G_chr4:76741426_G_A_chr4:76741495_G_A_chr4:76741513_G_A_chr4:76741822_G_A_chr4:76741904_C_T_chr4:76754805_G_C_chr4:76755018_A_G_chr4:76755078_C_T_chr4:76756465_A_G_chr4:76756789_G_A_chr4:76759678_G_C_chr4:76770713_G_A_chr4:76770784_G_A_chr4:76778860_C_T_chr4:76778861_G_A_chr4:76778884_C_T_chr4:76778894_G_A_chr4:76778984_T_C_chr4:76779126_T_TG;chr4:76555678_A_T;chr4:76555756_G_C;chr4:76739086_C_T;chr4:76739228_G_A;chr4:76741007_A_T;chr4:76741205_T_C;chr4:76759669_G_A;chr4:76770867_G_A;chr4:76778834_T_C	0.00315904580616419;0.000283527076835838;0.000445506459843668;0.000263253817180349;0.000749291211016606;0.000283964139385826;0.000324346239610784;0.000364505285326637;0.000749260864282532;0.000364534813074649	0.496618	0.82307	-0.0122198	0.0179751	0.696217	0.494523	0.819068	-0.012339	0.0180624
KLRC2_ENSG00000205809	0.698442	0	0	0	0	0	0	1	0	ultra_rare_collpase_chr12:10431196_C_G_chr12:10432161_G_A_chr12:10432174_C_G_chr12:10433804_TTATC_T_chr12:10433808_C_G_chr12:10433810_A_G	0.000303754	NA	NA	NA	NA	0.697598	NA	NA	NA	NA
ZNF628_ENSG00000197483	0.698457	0	0	0	0	0	1	1	0	ultra_rare_collpase_chr19:55476664_GGGGGCCGTTGGGAGGGAGT_G_chr19:55476664_G_C_chr19:55476676_G_C;chr19:55476633_G_A	0.000162002349034061;0.000222807372898521	0.563326	0.846917	-0.0416918	0.0721425	0.696078	0.560922	0.844607	-0.0422067	0.072586
TMEM170A_ENSG00000166822	0.69846	0	0	0	0	0	1	1	2	ultra_rare_collpase_chr16:75447578_G_A_chr16:75447601_C_T_chr16:75451704_C_T_chr16:75451740_T_C_chr16:75451758_G_A_chr16:75451798_G_C_chr16:75451832_C_CCA_chr16:75464441_AGTGC_A_chr16:75464469_T_C_chr16:75464478_G_A_chr16:75464488_GT_G_chr16:75464521_C_T_chr16:75464551_T_C_chr16:75464568_CCCGCCGCTG_C_chr16:75464590_T_C;chr16:75451667_AC_A;chr16:75464504_G_C;chr16:75464524_G_T	0.000607508808877729;0.000830295666261644;0.000202519340597027;0.00022277127465673	0.552753	0.525644	0.0208618	0.0351423	0.679305	0.547531	0.508602	0.0214139	0.035603
TMEM214_ENSG00000119777	0.698496	0	0	0	0	0	0	0	2	ultra_rare_collpase_chr2:27033040_G_A_chr2:27033053_T_G_chr2:27033066_TCGGCGGCCTGGGGTCGGCGCCGGCGC_T_chr2:27034124_G_A_chr2:27034183_A_C_chr2:27034234_C_T_chr2:27034240_C_T_chr2:27035228_C_G_chr2:27035265_C_T_chr2:27035273_C_G_chr2:27035639_G_A_chr2:27035972_G_A_chr2:27036036_C_T_chr2:27036518_G_A_chr2:27036542_T_C_chr2:27036543_G_A_chr2:27036580_G_A_chr2:27036719_A_G_chr2:27037088_A_G_chr2:27037105_G_A_chr2:27037586_T_C_chr2:27037592_C_T_chr2:27037593_G_A_chr2:27037648_C_A_chr2:27037679_T_C_chr2:27038197_G_A_chr2:27038228_C_T_chr2:27038712_C_G_chr2:27039756_G_A_chr2:27039759_T_C_chr2:27039785_G_A_chr2:27039833_T_C_chr2:27040050_C_T_chr2:27040082_C_T_chr2:27040743_A_T;chr2:27039780_T_C	0.00176177554574541;0.000708817692089595	0.815571	0.565581	0.00751883	0.0322357	0.696159	0.814857	0.56312	0.0075778	0.0323609
NCOA7_ENSG00000111912	0.698609	0	0	0	0	0	0	2	1	ultra_rare_collpase_chr6:125790460_G_T_chr6:125790477_G_C_chr6:125790678_G_A_chr6:125790684_C_T_chr6:125815383_G_A_chr6:125815386_A_G_chr6:125815400_G_T_chr6:125825608_A_G_chr6:125855047_A_C_chr6:125855211_G_A_chr6:125878286_C_T_chr6:125878306_A_G_chr6:125878323_T_C_chr6:125881097_T_C_chr6:125882474_TCGTCTA_T_chr6:125882480_A_G_chr6:125882535_A_G_chr6:125882543_G_A_chr6:125885304_A_G_chr6:125888920_A_T_chr6:125888968_A_G_chr6:125888973_C_G_chr6:125889052_G_A_chr6:125889540_G_A_chr6:125889611_A_C_chr6:125889667_A_C_chr6:125889732_C_T_chr6:125889958_A_G_chr6:125889976_T_C_chr6:125890767_C_T_chr6:125890768_G_A_chr6:125915382_G_C_chr6:125919144_G_A_chr6:125919397_A_T_chr6:125919426_G_T_chr6:125920968_G_A_chr6:125922682_C_G_chr6:125922773_A_T_chr6:125922784_G_A_chr6:125922805_C_G_chr6:125922817_A_G_chr6:125922824_T_C_chr6:125928174_G_T_chr6:125928679_C_T_chr6:125931066_A_G;chr6:125815176_G_A;chr6:125874930_A_G	0.00194402818840873;0.000324004698068122;0.000303754404438864	0.554029	1	-0.0186961	0.0315955	0.697274	0.552574	1	-0.0188335	0.0317112
PRSS58_ENSG00000258223	0.698653	0	0	0	0	0	0	1	1	ultra_rare_collpase_chr7:142252289_C_T_chr7:142252300_A_G_chr7:142252301_C_T_chr7:142252312_G_A_chr7:142252352_C_T_chr7:142252354_G_A_chr7:142252488_C_T_chr7:142252552_G_A_chr7:142255124_G_A_chr7:142255280_G_A_chr7:142255534_C_T_chr7:142255628_G_A_chr7:142255658_T_G;chr7:142255546_G_C	0.000607508808877729;0.000405005872585152	0.671458	0.564011	0.021187	0.049952	0.696569	0.670409	0.561851	0.0213307	0.0501205
PPAT_ENSG00000128059	0.698894	0	0	0	0	0	0	0	1	ultra_rare_collpase_chr4:56395440_T_C_chr4:56396648_G_A_chr4:56399271_C_T_chr4:56400884_C_T_chr4:56400898_A_G_chr4:56401333_C_T_chr4:56401334_G_A_chr4:56401436_T_A_chr4:56401473_C_T_chr4:56401474_G_A_chr4:56403072_C_T_chr4:56403392_G_C_chr4:56406573_G_A_chr4:56406623_T_C_chr4:56410342_T_C_chr4:56410464_G_T_chr4:56410592_T_C_chr4:56410704_C_CA_chr4:56410704_C_T_chr4:56419677_A_G_chr4:56419683_G_A_chr4:56419713_C_T_chr4:56419770_G_T_chr4:56435383_A_G_chr4:56435392_A_G_chr4:56436096_G_A	0.00101251	NA	NA	NA	NA	0.697835	NA	NA	NA	NA
PCARE_ENSG00000179270	0.698901	0	0	0	0	0	2	0	1	ultra_rare_collpase_chr2:29065017_CAG_C_chr2:29065027_TC_T_chr2:29070732_C_T_chr2:29070735_T_C_chr2:29070742_C_G_chr2:29070775_A_G_chr2:29070973_G_A_chr2:29070987_G_A_chr2:29071008_G_A_chr2:29071112_T_TG_chr2:29071260_C_T_chr2:29071295_AG_A_chr2:29071308_T_C_chr2:29071346_G_GGTCCTGTTTT_chr2:29071459_C_T_chr2:29071764_G_A_chr2:29071780_C_T_chr2:29071966_G_A_chr2:29072176_G_A_chr2:29072221_C_A_chr2:29072532_C_T_chr2:29072560_C_T_chr2:29072571_C_A_chr2:29072614_C_T_chr2:29072661_C_A_chr2:29072809_C_T_chr2:29073147_T_A_chr2:29073238_C_T_chr2:29073444_T_C_chr2:29073478_C_T_chr2:29073578_C_G_chr2:29073628_G_A_chr2:29073709_G_C_chr2:29073834_G_A_chr2:29073931_C_T_chr2:29074140_A_T_chr2:29074233_A_G;chr2:29070733_G_A;chr2:29070943_C_T	0.00159977319671135;0.000202519340597027;0.00020259319286872	0.650355	0.561496	0.0156612	0.0345516	0.696236	0.648839	0.558591	0.0158068	0.0347116
CORO7_ENSG00000262246	0.698913	0	0	0	0	0	2	2	4	ultra_rare_collpase_chr16:4355338_C_T_chr16:4355339_G_A_chr16:4355369_G_C_chr16:4357177_CT_C_chr16:4357226_C_T_chr16:4357230_G_A_chr16:4357238_G_T_chr16:4357966_A_C_chr16:4357985_G_C_chr16:4358069_G_A_chr16:4358085_C_T_chr16:4358365_A_T_chr16:4358368_C_T_chr16:4358383_C_T_chr16:4358419_C_T_chr16:4358429_G_A_chr16:4358458_TC_T_chr16:4358461_G_A_chr16:4358482_C_G_chr16:4359309_G_C_chr16:4359326_G_A_chr16:4359349_C_T_chr16:4359376_G_A_chr16:4359572_C_T_chr16:4359596_A_G_chr16:4359611_G_A_chr16:4360314_C_T_chr16:4360338_C_T_chr16:4360466_CG_C_chr16:4360466_C_T_chr16:4360481_C_T_chr16:4360482_G_A_chr16:4360488_G_A_chr16:4361001_C_T_chr16:4361028_G_T_chr16:4361058_C_T_chr16:4361059_G_A_chr16:4361085_C_A_chr16:4361185_G_A_chr16:4361218_C_T_chr16:4361219_G_A_chr16:4361227_C_T_chr16:4361230_A_G_chr16:4361237_C_T_chr16:4361388_G_C_chr16:4361429_G_A_chr16:4361441_G_A_chr16:4361445_C_T_chr16:4361454_G_A_chr16:4361466_G_A_chr16:4362008_C_T_chr16:4362086_G_A_chr16:4362113_C_T_chr16:4362115_C_T_chr16:4362614_A_G_chr16:4362695_G_A_chr16:4364274_ACGCT_A_chr16:4364290_C_A_chr16:4364662_G_T_chr16:4364780_G_A_chr16:4364816_C_T_chr16:4364834_G_A_chr16:4364843_C_G_chr16:4364869_C_T_chr16:4364870_G_A_chr16:4364872_G_T_chr16:4364890_C_T_chr16:4364891_G_A_chr16:4373214_CAG_C_chr16:4373226_G_A_chr16:4373262_G_T_chr16:4374290_G_A_chr16:4374501_G_A_chr16:4376310_G_A_chr16:4380998_C_T_chr16:4380999_G_T_chr16:4381011_C_T_chr16:4381038_C_T_chr16:4381064_G_A_chr16:4381113_A_G_chr16:4381130_C_A_chr16:4381149_T_G_chr16:4381227_A_G_chr16:4381238_C_T_chr16:4381256_G_A_chr16:4381280_C_T_chr16:4381286_C_T_chr16:4381310_G_A_chr16:4381385_C_T_chr16:4381442_C_G_chr16:4381469_C_T_chr16:4381502_G_A_chr16:4381523_C_T_chr16:4381550_G_A_chr16:4381565_C_T_chr16:4381581_T_C_chr16:4381602_C_T_chr16:4381604_C_T_chr16:4381610_C_T_chr16:4381628_C_T_chr16:4381749_G_A_chr16:4381854_C_T_chr16:4381886_C_T_chr16:4381913_G_A_chr16:4382201_G_A_chr16:4382322_G_A_chr16:4382370_A_G_chr16:4382372_C_T_chr16:4382382_C_T_chr16:4382453_C_T_chr16:4382462_G_A_chr16:4382516_G_A_chr16:4382528_G_A_chr16:4382604_T_A_chr16:4382627_G_A_chr16:4382676_G_A_chr16:4382679_G_A_chr16:4382684_C_T_chr16:4382739_C_T_chr16:4382834_G_A_chr16:4382840_C_T_chr16:4383345_G_A_chr16:4383413_T_G_chr16:4383489_A_C_chr16:4383497_T_C_chr16:4384794_C_G_chr16:4387992_G_A_chr16:4388035_G_A_chr16:4388056_C_T_chr16:4388558_G_C_chr16:4395320_A_T_chr16:4405505_C_T_chr16:4405555_T_A_chr16:4407509_G_A_chr16:4407618_G_A_chr16:4407654_G_A_chr16:4407672_G_A_chr16:4408181_C_A_chr16:4408181_C_CGTCCTGTCAGCCAGTTG_chr16:4408203_G_A_chr16:4408238_G_C_chr16:4412367_C_A_chr16:4412380_C_T_chr16:4413329_C_A_chr16:4413386_G_A_chr16:4416504_C_A;chr16:4357245_G_A;chr16:4360972_G_A;chr16:4376339_G_A;chr16:4381376_C_T;chr16:4381464_C_T;chr16:4381605_G_T;chr16:4388059_G_A	0.00629784131869912;0.000445506459843668;0.000324017820980154;0.000202519340597027;0.000202535747559444;0.000951879455605962;0.000567054153671676;0.000324017820980154	0.900639	0.520049	-0.00219926	0.0176146	0.695093	0.900215	0.516021	-0.00221752	0.017685
LILRA4_ENSG00000239961	0.698917	0	0	0	0	0	0	2	0	ultra_rare_collpase_chr19:54333727_G_A_chr19:54337465_T_G_chr19:54337471_C_A_chr19:54338167_G_A_chr19:54338199_G_A_chr19:54338482_C_T_chr19:54338605_C_T;chr19:54338651_C_T	0.000324004698068122;0.000263264479546375	0.563666	0.849062	-0.0409628	0.0709431	0.698058	0.56279	0.848284	-0.041147	0.0711022
DNASE1L1_ENSG00000013563	0.69896	0	0	0	0	0	0	0	1	ultra_rare_collpase_chrX:154398398_A_G_chrX:154398399_G_A_chrX:154398399_G_GT_chrX:154398400_T_C_chrX:154399353_G_A_chrX:154399392_C_A_chrX:154399544_C_T_chrX:154399834_G_A_chrX:154400506_C_T_chrX:154400775_G_A_chrX:154400838_G_A_chrX:154403013_G_A_chrX:154403034_G_A_chrX:154403114_C_T_chrX:154404995_C_T_chrX:154413218_C_T_chrX:154413222_G_A_chrX:154413238_G_A	0.000911263	NA	NA	NA	NA	0.697621	NA	NA	NA	NA
PXYLP1_ENSG00000155893	0.698963	0	0	0	0	0	0	1	2	ultra_rare_collpase_chr3:141231771_A_AG_chr3:141231775_G_A_chr3:141231916_G_C_chr3:141260186_G_A_chr3:141260191_C_T_chr3:141260245_C_T_chr3:141278354_C_T_chr3:141278357_T_G_chr3:141278402_T_C_chr3:141278410_G_A_chr3:141278489_G_A_chr3:141279450_A_G_chr3:141279470_C_T_chr3:141279471_G_A_chr3:141292347_G_A_chr3:141292387_C_T_chr3:141292438_G_A_chr3:141292537_C_T_chr3:141292538_G_A_chr3:141292541_G_A_chr3:141292555_C_T_chr3:141292560_GA_G_chr3:141292838_G_A_chr3:141292846_C_T_chr3:141292847_G_A_chr3:141292885_T_C_chr3:141292910_C_T_chr3:141292946_G_C_chr3:141292949_T_C_chr3:141292961_C_T_chr3:141293067_C_T_chr3:141293135_G_A_chr3:141294157_T_G;chr3:141232910_T_C;chr3:141293056_A_G	0.00159977319671135;0.000567260940032415;0.000222843482841052	0.810851	0.548275	0.0076981	0.0321655	0.696069	0.810101	0.545224	0.00775996	0.0322933
SLC22A4_ENSG00000197208	0.698968	0	0	0	0	0	0	1	2	ultra_rare_collpase_chr5:132294660_G_A_chr5:132294803_C_G_chr5:132294819_C_T_chr5:132294902_G_C_chr5:132294949_G_A_chr5:132294976_C_T_chr5:132312200_A_G_chr5:132312224_G_A_chr5:132312248_G_A_chr5:132313691_G_T_chr5:132313712_T_A_chr5:132313723_G_A_chr5:132313746_C_G_chr5:132313764_A_G_chr5:132322253_T_A_chr5:132322263_G_A_chr5:132322273_C_A_chr5:132322299_G_C_chr5:132327296_C_T_chr5:132327297_G_A_chr5:132327345_A_C_chr5:132327377_C_T_chr5:132327389_T_C_chr5:132334768_T_C_chr5:132334784_C_T_chr5:132334864_G_A_chr5:132334873_T_C_chr5:132340598_T_C_chr5:132340625_T_C;chr5:132322230_A_T;chr5:132331835_T_A	0.000931513506945851;0.000344268934791414;0.000992264387833624	0.561373	0.538038	0.020563	0.0354043	0.696177	0.560062	0.535241	0.0207007	0.0355225
KNCN_ENSG00000162456	0.699137	0	0	0	0	0	0	1	1	ultra_rare_collpase_chr1:46547758_G_A_chr1:46547762_T_C_chr1:46547785_A_T_chr1:46547786_C_T_chr1:46547799_G_T_chr1:46547803_C_T_chr1:46547812_G_C_chr1:46549250_G_A_chr1:46551077_C_T_chr1:46551128_C_T_chr1:46551170_C_T;chr1:46549192_C_T	0.000708760277024017;0.000364549578742709	0.714214	0.564038	0.0179973	0.0491458	0.696945	0.71325	0.561783	0.0181241	0.049318
ZNF280C_ENSG00000056277	0.699141	0	0	0	0	0	0	1	0	ultra_rare_collpase_chrX:130205357_G_A_chrX:130215277_G_A_chrX:130215308_T_C	0.000222753	NA	NA	NA	NA	0.698425	NA	NA	NA	NA
SCLY_ENSG00000132330	0.69919	0	0	0	0	0	1	3	3	ultra_rare_collpase_chr2:238064374_A_G_chr2:238064383_C_T_chr2:238068068_G_T_chr2:238068073_G_T_chr2:238068109_G_A_chr2:238068110_C_T_chr2:238068131_C_T_chr2:238069402_C_T_chr2:238069429_G_A_chr2:238069438_C_T_chr2:238069479_T_C_chr2:238081726_G_C_chr2:238081777_C_T_chr2:238081815_CAAT_C_chr2:238082159_G_A_chr2:238082165_G_A_chr2:238082180_G_A_chr2:238083264_T_C_chr2:238083339_G_A_chr2:238091220_C_T_chr2:238091234_A_G_chr2:238093864_G_A_chr2:238093865_C_T_chr2:238093867_G_A_chr2:238093918_C_T_chr2:238093921_G_A_chr2:238094421_C_A_chr2:238094453_A_T_chr2:238094474_C_T_chr2:238096848_G_T_chr2:238096857_C_T_chr2:238096869_G_A_chr2:238098204_C_T_chr2:238098254_G_A_chr2:238098255_C_T_chr2:238098288_G_T_chr2:238098302_C_T_chr2:238098323_C_T_chr2:238098329_G_A_chr2:238098339_T_C_chr2:238100447_G_A_chr2:238100507_G_C_chr2:238100546_G_A_chr2:238100553_G_A_chr2:238100564_C_A_chr2:238100591_C_T_chr2:238100627_G_A_chr2:238100646_A_T_chr2:238100651_G_A_chr2:238100690_C_T_chr2:238100696_G_T_chr2:238101954_C_T_chr2:238101966_C_T_chr2:238101973_C_A_chr2:238101980_G_A_chr2:238101983_C_T_chr2:238101984_G_A_chr2:238102082_G_A;chr2:238064422_A_C;chr2:238081759_G_A;chr2:238081807_C_G;chr2:238083282_G_A;chr2:238100615_C_T;chr2:238102079_G_A	0.00297679316350087;0.000303791315618924;0.000324004698068122;0.000283504110809607;0.000891012919687335;0.000587258515248471;0.000202511138112596	0.504386	0.799941	0.0146235	0.0219045	0.697614	0.502765	0.797076	0.0147349	0.0219876
MNAT1_ENSG00000020426	0.699261	0	0	0	0	0	0	0	2	ultra_rare_collpase_chr14:60734892_G_A_chr14:60734923_C_G_chr14:60751921_A_G_chr14:60760835_T_C_chr14:60796230_G_A_chr14:60808339_A_C_chr14:60808370_A_G_chr14:60808415_A_C_chr14:60811997_A_G_chr14:60812000_A_G_chr14:60812030_G_A_chr14:60812057_T_G_chr14:60818731_G_C_chr14:60849157_G_A_chr14:60862375_T_C_chr14:60879823_T_C_chr14:60879834_G_A_chr14:60904537_A_G_chr14:60904575_G_C_chr14:60904583_CTGT_C_chr14:60922245_A_G_chr14:60922255_A_G_chr14:60945038_A_G_chr14:60965434_A_G_chr14:60968246_G_A_chr14:60968325_T_G;chr14:60922152_A_C	0.000992264387833624;0.000668259689765502	0.850494	0.564235	-0.00708336	0.03758	0.696348	0.849811	0.561293	-0.00714813	0.037749
CCDC152_ENSG00000198865	0.699355	0	0	0	0	0	0	0	1	ultra_rare_collpase_chr5:42759171_T_C_chr5:42769609_T_G_chr5:42779483_T_A_chr5:42783522_G_C_chr5:42783575_A_C_chr5:42796937_TAATC_T_chr5:42799393_A_T_chr5:42799461_A_T_chr5:42799680_GA_G_chr5:42799708_G_A_chr5:42799714_C_T_chr5:42799735_G_A_chr5:42799773_C_T_chr5:42800724_T_C_chr5:42800829_C_T_chr5:42800849_T_C_chr5:42800952_C_T_chr5:42804665_G_A_chr5:42804698_C_T_chr5:42807035_C_T	0.000911263	NA	NA	NA	NA	0.698045	NA	NA	NA	NA
PRLR_ENSG00000113494	0.699422	0	0	0	0	0	0	1	2	ultra_rare_collpase_chr5:35065897_C_T_chr5:35065928_C_A_chr5:35066053_G_T_chr5:35066074_G_A_chr5:35068229_G_A_chr5:35068265_G_A_chr5:35068812_A_G_chr5:35068814_C_A_chr5:35070124_C_T_chr5:35070190_G_A_chr5:35070213_C_T_chr5:35084625_T_C_chr5:35086301_C_T_chr5:35118061_C_T;chr5:35072583_C_T;chr5:35086287_C_T	0.000668259689765502;0.000911263213316593;0.000243013365735115	0.803097	0.550458	-0.00892643	0.0358001	0.69644	0.80233	0.547423	-0.00899692	0.0359398
GNRH1_ENSG00000147437	0.699442	0	0	0	0	0	1	0	0	ultra_rare_collpase_chr8:25421622_C_T	0.000141752	NA	NA	NA	NA	0.697865	NA	NA	NA	NA
NHSL1_ENSG00000135540	0.699472	0	0	0	0	0	1	3	2	ultra_rare_collpase_chr6:138424383_C_A_chr6:138424439_C_T_chr6:138424478_G_A_chr6:138424607_G_A_chr6:138424635_G_A_chr6:138424748_G_A_chr6:138429750_C_T_chr6:138430497_A_C_chr6:138430540_C_T_chr6:138430693_C_G_chr6:138430722_G_A_chr6:138431275_G_T_chr6:138431325_G_A_chr6:138431421_G_A_chr6:138431424_G_A_chr6:138431430_G_A_chr6:138431673_G_A_chr6:138431716_C_T_chr6:138431752_C_T_chr6:138431814_C_G_chr6:138431842_T_C_chr6:138431985_G_A_chr6:138431989_A_C_chr6:138432016_T_A_chr6:138432018_T_G_chr6:138432064_C_T_chr6:138432136_G_A_chr6:138432141_C_T_chr6:138432180_T_C_chr6:138432186_G_A_chr6:138432189_G_A_chr6:138432225_G_A_chr6:138432241_C_T_chr6:138432253_C_T_chr6:138432301_G_A_chr6:138432607_T_C_chr6:138432612_G_T_chr6:138432627_G_A_chr6:138432735_C_G_chr6:138432840_G_A_chr6:138433122_T_C_chr6:138433149_G_A_chr6:138433174_C_T_chr6:138433368_G_A_chr6:138433480_C_A_chr6:138433509_A_G_chr6:138433561_A_G_chr6:138433594_G_A_chr6:138442033_T_C_chr6:138442048_C_T_chr6:138442057_A_G_chr6:138442081_C_T_chr6:138442103_C_T_chr6:138473367_G_A_chr6:138473383_G_C_chr6:138473403_C_T_chr6:138473422_A_T_chr6:138473428_C_T_chr6:138496248_G_A_chr6:138496254_C_T_chr6:138496255_G_A_chr6:138496273_A_AG_chr6:138496279_G_T_chr6:138496329_T_C_chr6:138496338_G_A_chr6:138496344_C_T_chr6:138496371_G_A_chr6:138499251_T_G_chr6:138499253_A_G_chr6:138499277_A_G_chr6:138508024_T_C_chr6:138540472_A_C_chr6:138540547_T_C_chr6:138540690_T_C_chr6:138545638_T_C_chr6:138545710_C_T_chr6:138545757_C_CCAG_chr6:138545779_G_T_chr6:138571820_A_G_chr6:138571828_G_C_chr6:138571850_C_T_chr6:138571852_TGA_T_chr6:138571902_C_G_chr6:138571904_T_C_chr6:138572709_A_G_chr6:138593621_A_G_chr6:138638897_G_A_chr6:138662630_T_C_chr6:138691846_C_G_chr6:138692488_G_C_chr6:138692559_C_T;chr6:138432142_G_A;chr6:138433154_G_C;chr6:138473427_T_C;chr6:138496372_C_A;chr6:138647167_T_A	0.00374630432141266;0.000303791315618924;0.000202552157180474;0.000263253817180349;0.000951763800575108;0.000303754404438864	0.528885	0.93354	-0.0133564	0.0212105	0.697771	0.527112	0.93236	-0.0134715	0.0213015
LSM3_ENSG00000170860	0.699506	0	0	0	0	0	0	1	0	ultra_rare_collpase_chr3:14181620_C_T_chr3:14181647_C_T_chr3:14184013_CAT_C_chr3:14198069_C_T_chr3:14198087_C_G	0.000222753	NA	NA	NA	NA	0.69886	NA	NA	NA	NA
TIMD4_ENSG00000145850	0.699535	0	0	0	0	0	0	1	1	ultra_rare_collpase_chr5:156919474_C_T_chr5:156919486_C_G_chr5:156926262_C_T_chr5:156926314_T_C_chr5:156951683_T_C_chr5:156951719_G_A_chr5:156951724_G_T_chr5:156954522_G_A_chr5:156954537_C_T_chr5:156954538_C_T_chr5:156954558_A_G_chr5:156954636_G_C_chr5:156954709_C_T;chr5:156949704_G_A	0.000668259689765502;0.000222753229921834	0.621967	0.575693	0.0257892	0.052304	0.697315	0.620529	0.573302	0.0260025	0.0525195
TRIM66_ENSG00000166436	0.699583	0	0	0	0	0	0	5	3	ultra_rare_collpase_chr11:8617973_G_A_chr11:8618747_T_C_chr11:8618754_T_TGTC_chr11:8618758_G_A_chr11:8618761_G_A_chr11:8618764_G_A_chr11:8618805_G_A_chr11:8618868_T_G_chr11:8618887_G_A_chr11:8618892_T_C_chr11:8618895_G_A_chr11:8619417_C_T_chr11:8619420_A_C_chr11:8619454_G_A_chr11:8619468_T_C_chr11:8619531_C_T_chr11:8620052_G_C_chr11:8620095_G_C_chr11:8620114_T_C_chr11:8620468_C_T_chr11:8620547_G_A_chr11:8621111_C_T_chr11:8621158_G_A_chr11:8621746_C_G_chr11:8621769_T_C_chr11:8621776_G_A_chr11:8624394_G_A_chr11:8624418_G_A_chr11:8624521_C_T_chr11:8624945_T_C_chr11:8625183_T_C_chr11:8625218_G_A_chr11:8638699_T_TG_chr11:8638739_G_C_chr11:8640270_T_C_chr11:8640295_C_T_chr11:8640318_TGAG_T_chr11:8640348_C_A_chr11:8640426_A_G_chr11:8640467_A_T_chr11:8640675_C_T_chr11:8640694_G_A_chr11:8640709_C_T_chr11:8640712_G_C_chr11:8640763_C_CG_chr11:8640858_A_T_chr11:8640891_G_A_chr11:8640900_AAGCTGTGGGCTGGGTGT_A_chr11:8640906_T_A_chr11:8640943_T_G_chr11:8641010_G_C_chr11:8641035_G_T_chr11:8641090_G_A_chr11:8643089_C_T_chr11:8645811_T_C_chr11:8645823_C_T_chr11:8646542_G_C_chr11:8646544_T_C_chr11:8648015_T_G_chr11:8648426_T_G_chr11:8648435_C_T_chr11:8648449_T_C_chr11:8648461_A_C_chr11:8648471_T_C_chr11:8648485_T_C_chr11:8649761_G_A_chr11:8649866_T_C_chr11:8658304_G_A_chr11:8658427_A_T_chr11:8658572_T_C_chr11:8658652_G_A_chr11:8671921_A_G_chr11:8672074_G_A;chr11:8618751_A_G;chr11:8621185_C_T;chr11:8621654_C_G;chr11:8621790_T_C;chr11:8640754_C_T;chr11:8651877_G_A;chr11:8671785_C_G	0.00334129844882751;0.000243595469124274;0.000648009396136244;0.000243003523551091;0.000222780298120544;0.000222753229921834;0.000283504110809607;0.000506257340731441	0.664456	0.515514	0.00915582	0.0211076	0.695546	0.663158	0.511299	0.0092312	0.021194
ZNF695_ENSG00000197472	0.699586	0	0	0	0	0	0	0	2	ultra_rare_collpase_chr1:246987129_T_C_chr1:246987191_C_T_chr1:246987291_G_C_chr1:246987307_G_A_chr1:246987314_T_A_chr1:246987370_C_T_chr1:246987446_A_G_chr1:246987458_G_A_chr1:246987490_T_C_chr1:246987562_T_C_chr1:246987712_T_G_chr1:246987790_C_G_chr1:246988101_CT_C_chr1:246988131_C_T_chr1:246999981_T_A;chr1:246987509_AC_A	0.00076951115791179;0.000911263213316593	0.766668	0.566946	-0.0104392	0.0351801	0.696544	0.765582	0.563881	-0.010539	0.0353469
NDST4_ENSG00000138653	0.699598	0	0	0	0	0	0	5	2	ultra_rare_collpase_chr4:114829813_T_G_chr4:114829815_C_T_chr4:114829816_G_A_chr4:114829837_A_T_chr4:114829860_A_G_chr4:114833605_C_T_chr4:114833675_G_A_chr4:114839413_T_C_chr4:114845857_A_G_chr4:114845858_T_C_chr4:114845893_G_C_chr4:114848282_G_A_chr4:114848302_G_C_chr4:114870860_A_G_chr4:114870907_C_T_chr4:114879830_G_A_chr4:114880095_G_A_chr4:114935324_C_T_chr4:114937500_G_A_chr4:114970501_T_C_chr4:114977196_A_G_chr4:114977232_T_C_chr4:114977246_C_T_chr4:114977247_G_A_chr4:114977294_A_G_chr4:114990952_A_G_chr4:115076090_T_A_chr4:115076400_C_T_chr4:115076562_C_T_chr4:115076586_C_T_chr4:115076597_C_T_chr4:115076729_C_T_chr4:115076787_C_T_chr4:115076807_T_C_chr4:115077014_C_T_chr4:115113758_G_C;chr4:114829846_T_C;chr4:114841319_G_T;chr4:114870865_T_C;chr4:115076550_C_T;chr4:115076927_T_C;chr4:115076968_C_G	0.00190352760115022;0.000243003523551091;0.000506257340731441;0.000384771162413933;0.000303766707168894;0.000283504110809607;0.000222753229921834	0.500882	0.909256	-0.0158521	0.0235508	0.69768	0.49898	0.907367	-0.0159932	0.0236552
UGT2A3_ENSG00000135220	0.699727	0	0	0	0	0	0	0	1	ultra_rare_collpase_chr4:68929922_A_G_chr4:68929974_G_A_chr4:68930627_C_T_chr4:68930691_G_A_chr4:68930697_C_T_chr4:68931172_G_A_chr4:68931193_G_A_chr4:68931215_G_T_chr4:68932701_C_A_chr4:68932744_C_T_chr4:68945371_G_C_chr4:68945446_T_C_chr4:68951183_G_A_chr4:68951190_A_G_chr4:68951205_G_C_chr4:68951327_A_G_chr4:68951615_C_G	0.000931514	NA	NA	NA	NA	0.69837	NA	NA	NA	NA
TEX52_ENSG00000283297	0.699772	0	0	0	0	0	1	0	0	ultra_rare_collpase_chr12:2854890_TCTTA_T_chr12:2855240_C_T_chr12:2855265_C_T	0.000182253	NA	NA	NA	NA	0.698571	NA	NA	NA	NA
RHO_ENSG00000163914	0.699827	0	0	0	0	0	2	1	1	ultra_rare_collpase_chr3:129528747_A_G_chr3:129528786_G_A_chr3:129528806_G_A_chr3:129528836_T_C_chr3:129528854_G_A_chr3:129528857_G_A_chr3:129528861_A_G_chr3:129528866_T_C_chr3:129528911_T_C_chr3:129528918_C_A_chr3:129528936_T_G_chr3:129528938_C_T_chr3:129528939_G_A_chr3:129528942_C_T_chr3:129528952_C_A_chr3:129529068_T_C_chr3:129529094_G_A_chr3:129530959_G_A_chr3:129530962_G_A_chr3:129531005_C_T_chr3:129531016_G_A_chr3:129532307_C_T_chr3:129532390_G_A_chr3:129532546_A_T_chr3:129532595_G_T_chr3:129532619_C_A_chr3:129532647_G_A_chr3:129532662_T_G_chr3:129533630_C_A_chr3:129533633_T_A_chr3:129533654_T_C_chr3:129533662_G_C;chr3:129530953_C_T;chr3:129532755_A_T;chr3:129533690_C_T	0.00174152525211616;0.000202511138112596;0.00022277127465673;0.000202519340597027	0.849035	0.552856	0.00593198	0.0311635	0.677256	0.846827	0.531007	0.00610248	0.0315914
CD300LF_ENSG00000186074	0.699843	0	0	0	0	0	0	1	1	ultra_rare_collpase_chr17:74695822_T_A_chr17:74696212_C_T_chr17:74698483_T_C_chr17:74704473_C_T_chr17:74704537_C_T_chr17:74704697_G_A_chr17:74704723_C_T;chr17:74695208_A_G	0.000627759102506986;0.000222753229921834	0.692016	0.565593	0.0197361	0.0498235	0.69744	0.690861	0.563085	0.019892	0.0500193
SNRPC_ENSG00000124562	0.699908	0	0	0	0	0	1	0	0	ultra_rare_collpase_chr6:34767988_C_A_chr6:34773484_A_G_chr6:34773502_A_G_chr6:34773528_G_A	0.000162002	NA	NA	NA	NA	0.698404	NA	NA	NA	NA
NDUFA11_ENSG00000174886	0.699914	0	0	0	0	0	0	4	1	ultra_rare_collpase_chr19:5893003_CGGGGTGGGTGT_C_chr19:5893224_G_C_chr19:5896447_A_G_chr19:5896456_G_A_chr19:5896464_A_G_chr19:5896489_C_T_chr19:5896502_CA_C_chr19:5896510_C_T_chr19:5896521_T_C_chr19:5896525_G_A_chr19:5896527_A_G_chr19:5903650_C_T_chr19:5903695_A_G_chr19:5904901_C_T_chr19:5904919_G_A_chr19:5904931_C_T_chr19:5905048_C_A;chr19:5903655_G_A;chr19:5904891_A_G;chr19:5904964_A_C;chr19:5905080_C_T	0.000708760277024017;0.000283527076835838;0.000364564345607;0.000263285806869734;0.000263264479546375	0.583436	0.505492	0.0188559	0.0343852	0.661025	0.573813	0.470315	0.0198329	0.035262
SPATA31A3_ENSG00000275969	0.699999	0	0	0	0	0	1	0	0	chr9:66986879_G_A	0.000204282	NA	NA	NA	NA	0.699274	NA	NA	NA	NA
AFAP1L1_ENSG00000157510	0.700084	0	0	0	0	0	0	4	3	ultra_rare_collpase_chr5:149271972_G_T_chr5:149279068_T_C_chr5:149283670_A_G_chr5:149299065_G_A_chr5:149299550_C_T_chr5:149299574_G_A_chr5:149300289_T_G_chr5:149300330_G_A_chr5:149301153_C_T_chr5:149301231_G_A_chr5:149302437_C_T_chr5:149302452_C_T_chr5:149302458_C_G_chr5:149302478_G_A_chr5:149306323_C_T_chr5:149306345_A_G_chr5:149306353_G_A_chr5:149306389_G_A_chr5:149307416_G_A_chr5:149307428_T_C_chr5:149307443_G_A_chr5:149307479_C_T_chr5:149307501_A_G_chr5:149307552_G_A_chr5:149307561_G_A_chr5:149307566_G_A_chr5:149310017_T_G_chr5:149310044_A_G_chr5:149310055_G_A_chr5:149310062_G_A_chr5:149310110_G_A_chr5:149312118_C_T_chr5:149312173_C_T_chr5:149315896_C_T_chr5:149315914_G_A_chr5:149316210_C_T_chr5:149316239_CAAG_C_chr5:149316258_G_A_chr5:149316282_G_A_chr5:149317740_G_A_chr5:149317745_G_T_chr5:149317777_G_A_chr5:149317783_A_G_chr5:149317885_G_A_chr5:149317911_C_T_chr5:149317912_G_A_chr5:149317918_G_A_chr5:149317933_T_C_chr5:149319592_C_T_chr5:149319607_G_A_chr5:149319615_G_A_chr5:149319633_A_ATGGGC_chr5:149319634_T_C_chr5:149319645_G_A_chr5:149319658_C_T_chr5:149319727_TGTAA_T_chr5:149322621_C_T_chr5:149322639_G_C_chr5:149322646_G_A_chr5:149322667_A_G_chr5:149322688_C_T_chr5:149329672_A_G_chr5:149329701_G_A_chr5:149329717_G_T_chr5:149329729_A_G_chr5:149329765_G_A_chr5:149329819_G_A_chr5:149332748_C_T_chr5:149332749_G_A_chr5:149332766_C_T_chr5:149332767_G_A_chr5:149332805_C_T_chr5:149332818_C_T_chr5:149335592_A_G_chr5:149335699_G_A_chr5:149335711_C_T_chr5:149345582_C_T_chr5:149348326_C_T_chr5:149348358_C_T_chr5:149348364_T_C_chr5:149348403_A_G;chr5:149312199_G_C;chr5:149317917_C_T;chr5:149319606_C_T;chr5:149329713_C_T;chr5:149332806_G_A;chr5:149345464_G_C	0.00342229962334454;0.000891012919687335;0.000222753229921834;0.000263253817180349;0.000263253817180349;0.000668259689765502;0.000283504110809607	0.77334	0.504568	0.00592069	0.0205573	0.695417	0.772381	0.499797	0.00597188	0.0206452
HIGD1C_ENSG00000214511	0.700196	0	0	0	0	0	0	1	0	ultra_rare_collpase_chr12:50954053_C_G_chr12:50960977_G_A_chr12:50960997_T_C_chr12:50961037_T_C_chr12:50961061_G_C_chr12:50961064_T_C	0.000222753	NA	NA	NA	NA	0.699404	NA	NA	NA	NA
LYPD1_ENSG00000150551	0.700264	0	0	0	0	0	1	0	0	ultra_rare_collpase_chr2:132646091_G_GTGCGGAGCCCTGGCCTGAGGGCCGAGGCAGAACT_chr2:132662826_G_T_chr2:132664553_G_A_chr2:132664786_T_C	0.000182253	NA	NA	NA	NA	0.699417	NA	NA	NA	NA
FGF19_ENSG00000162344	0.70027	0	0	0	0	0	0	1	0	ultra_rare_collpase_chr11:69699326_C_T_chr11:69699333_T_C_chr11:69699410_A_G_chr11:69699540_C_T_chr11:69703272_T_C_chr11:69703364_C_T_chr11:69703771_A_G	0.000222753	NA	NA	NA	NA	0.699513	NA	NA	NA	NA
RCVRN_ENSG00000109047	0.700287	0	0	0	0	0	0	3	0	ultra_rare_collpase_chr17:9901018_ATCT_A_chr17:9901039_G_A_chr17:9901097_T_C_chr17:9904844_C_T_chr17:9904916_C_T_chr17:9904922_C_G_chr17:9905017_T_G_chr17:9905092_G_A_chr17:9905102_C_T_chr17:9905110_G_A;chr17:9904867_G_A;chr17:9905060_TG_T	0.000405005872585152;0.000364505285326637;0.000283504110809607	0.722201	0.536599	0.017173	0.0483041	0.697766	0.721389	0.534048	0.0172774	0.0484499
XKR9_ENSG00000221947	0.70029	0	0	0	0	0	0	1	0	ultra_rare_collpase_chr8:70759836_A_G_chr8:70759850_G_A	0.000222753	NA	NA	NA	NA	0.699626	NA	NA	NA	NA
LSM4_ENSG00000130520	0.700327	0	0	0	0	0	1	0	0	ultra_rare_collpase_chr19:18307467_CTGTT_C_chr19:18309680_C_T_chr19:18309690_C_T_chr19:18309701_C_T_chr19:18309732_C_T_chr19:18309743_C_T_chr19:18309821_C_T	0.000202503	NA	NA	NA	NA	0.699535	NA	NA	NA	NA
OR2A2_ENSG00000221989	0.700429	0	0	0	0	0	0	1	0	ultra_rare_collpase_chr7:144109716_T_C_chr7:144109718_G_A_chr7:144109755_T_C_chr7:144109766_C_T_chr7:144109797_A_G_chr7:144109854_T_C_chr7:144110088_G_T_chr7:144110289_C_T	0.000243004	NA	NA	NA	NA	0.699778	NA	NA	NA	NA
HORMAD1_ENSG00000143452	0.700597	0	0	0	0	0	1	0	0	ultra_rare_collpase_chr1:150703320_TGAAA_T_chr1:150703334_ACTT_A_chr1:150704115_T_C_chr1:150708264_T_C_chr1:150708942_T_C_chr1:150714648_T_G_chr1:150717191_G_A	0.000182253	NA	NA	NA	NA	0.699502	NA	NA	NA	NA
TMEM106B_ENSG00000106460	0.700752	0	0	0	0	0	0	1	0	ultra_rare_collpase_chr7:12214928_G_A_chr7:12224300_G_A_chr7:12224308_G_A_chr7:12224338_T_G_chr7:12224363_G_A_chr7:12229713_C_G_chr7:12229758_C_G_chr7:12230420_A_G	0.000222753	NA	NA	NA	NA	0.700039	NA	NA	NA	NA
NT5C1A_ENSG00000116981	0.700787	0	0	0	0	0	0	1	2	ultra_rare_collpase_chr1:39659195_C_T_chr1:39659255_T_C_chr1:39659266_A_ATCTTC_chr1:39659353_G_A_chr1:39659357_G_A_chr1:39659363_C_T_chr1:39659381_G_A_chr1:39659401_C_T_chr1:39659420_G_A_chr1:39659434_T_A_chr1:39659440_T_A_chr1:39659444_T_C_chr1:39659467_A_G_chr1:39661158_G_A_chr1:39661180_C_T_chr1:39661198_C_T_chr1:39661200_C_T_chr1:39661201_G_A_chr1:39661258_C_T_chr1:39663330_G_A_chr1:39663345_C_T_chr1:39663384_A_G_chr1:39663423_C_T_chr1:39663431_AGG_A_chr1:39665531_G_C_chr1:39665628_C_T_chr1:39665638_C_T_chr1:39666077_A_T_chr1:39666079_G_A_chr1:39666092_C_T_chr1:39666146_C_T_chr1:39666176_C_T_chr1:39671910_G_A_chr1:39671936_C_A;chr1:39659263_C_T;chr1:39665623_G_A	0.00143777084767729;0.000506257340731441;0.000243013365735115	0.551142	1	-0.0182896	0.0306846	0.699137	0.549381	1	-0.0184516	0.0308201
C7orf26_ENSG00000146576	0.700798	0	0	0	0	0	0	0	2	ultra_rare_collpase_chr7:6594439_C_T_chr7:6594444_G_A_chr7:6594481_A_G_chr7:6594567_A_G_chr7:6594573_G_A_chr7:6599854_G_T_chr7:6599919_C_T_chr7:6600128_G_A_chr7:6600147_C_T_chr7:6600185_C_T_chr7:6600186_G_A_chr7:6600219_C_T_chr7:6600240_G_C_chr7:6600306_C_T_chr7:6600351_C_T_chr7:6607980_C_T_chr7:6608018_C_G_chr7:6608022_G_A_chr7:6608049_C_G_chr7:6608082_C_T_chr7:6608129_G_A_chr7:6608142_C_G;chr7:6594580_C_T	0.00109351585597991;0.000648009396136244	0.565863	0.681973	-0.0182166	0.0317277	0.697991	0.563034	0.678154	-0.0184829	0.0319584
FAHD2A_ENSG00000115042	0.700876	0	0	0	0	0	1	3	1	ultra_rare_collpase_chr2:95405562_C_G_chr2:95405655_C_T_chr2:95405724_A_G_chr2:95406991_T_G_chr2:95407005_C_T_chr2:95407066_T_A_chr2:95407071_G_A_chr2:95407116_G_A_chr2:95410554_G_A_chr2:95410567_A_G_chr2:95410577_G_A_chr2:95410591_G_A_chr2:95410921_C_T_chr2:95410924_G_C_chr2:95410939_C_T_chr2:95410940_G_A_chr2:95410953_A_G_chr2:95410977_C_T_chr2:95410979_C_T_chr2:95412460_C_T_chr2:95412483_G_A_chr2:95412487_G_A_chr2:95412732_G_A_chr2:95412763_A_G_chr2:95412895_A_G_chr2:95412897_G_C_chr2:95412932_G_C_chr2:95412944_A_G_chr2:95415451_T_A_chr2:95415516_A_G_chr2:95415554_G_A;chr2:95410909_G_A;chr2:95410916_G_C;chr2:95412440_A_G;chr2:95415515_A_C	0.00157952290308209;0.000405005872585152;0.000324004698068122;0.000202511138112596;0.000283515593357635	0.513624	0.622177	0.0187421	0.0286925	0.695932	0.510126	0.609754	0.0190547	0.0289303
GTF2A2_ENSG00000140307	0.700885	0	0	0	0	0	0	1	0	ultra_rare_collpase_chr15:59639058_A_G_chr15:59639137_C_CTGTAGTATTGGAGCCAGTATCTAGGAAACAAAAGAGAAAGTAAAGT_chr15:59639152_C_T_chr15:59642177_A_G_chr15:59650676_T_C_chr15:59650762_G_A_chr15:59652239_G_A_chr15:59652319_T_C	0.000222753	NA	NA	NA	NA	0.699968	NA	NA	NA	NA
ANPEP_ENSG00000166825	0.700963	0	0	0	0	0	1	2	4	ultra_rare_collpase_chr15:89785449_C_T_chr15:89790539_T_C_chr15:89791016_T_A_chr15:89791058_C_T_chr15:89791070_G_A_chr15:89792202_C_T_chr15:89792239_G_A_chr15:89792310_C_T_chr15:89792451_C_T_chr15:89797601_G_A_chr15:89797640_C_T_chr15:89797720_G_A_chr15:89799276_C_T_chr15:89799285_T_C_chr15:89799443_G_T_chr15:89799476_C_T_chr15:89799499_G_A_chr15:89801552_C_T_chr15:89801553_G_A_chr15:89801595_G_A_chr15:89803299_G_C_chr15:89803468_C_T_chr15:89803504_C_T_chr15:89803750_G_T_chr15:89803760_G_A_chr15:89803913_G_T_chr15:89803964_G_T_chr15:89803967_ATTCCACCACTCTATGGTCACCAGG_A_chr15:89803993_T_C_chr15:89804324_C_T_chr15:89804344_C_T_chr15:89804345_G_A_chr15:89804347_T_G_chr15:89804381_C_T_chr15:89804523_T_C_chr15:89804553_G_A_chr15:89804562_A_G_chr15:89804575_C_T_chr15:89804578_G_C_chr15:89804613_C_T_chr15:89805970_T_C_chr15:89806000_C_T_chr15:89806106_C_T_chr15:89806218_G_C_chr15:89806256_G_A_chr15:89806259_C_T_chr15:89806312_G_A_chr15:89806328_G_A_chr15:89806348_G_A_chr15:89806361_G_A_chr15:89806502_C_T;chr15:89803683_C_G;chr15:89803762_T_C;chr15:89803769_C_T;chr15:89806277_A_G;chr15:89806311_CG_C;chr15:89806367_G_A	0.00214653112470131;0.000445506459843668;0.000243062588616569;0.000951763800575108;0.000202519340597027;0.000283504110809607;0.00052652895909275	0.499139	0.77639	-0.0158006	0.023379	0.699285	0.497449	0.7731	-0.0159252	0.0234709
IL36G_ENSG00000136688	0.700977	0	0	1	0	0	0	1	0	ultra_rare_collpase_chr2:112984946_C_T_chr2:112985005_G_C;chr2:112980032_A_G	6.07508808877729e-05;0.00034425499169738	0.589704	0.703144	-0.0409662	0.0759668	0.700122	0.588789	0.701956	-0.041168	0.0761535
SLCO3A1_ENSG00000176463	0.700998	0	0	0	0	0	0	3	1	ultra_rare_collpase_chr15:91853843_G_C_chr15:91853876_A_G_chr15:91853926_G_T_chr15:91853972_G_C_chr15:91853986_CAAGAAA_C_chr15:91854021_A_G_chr15:91854183_G_A_chr15:91854190_G_T_chr15:91854212_G_A_chr15:91854221_G_C_chr15:91854291_C_A_chr15:91854299_C_T_chr15:91854481_G_C_chr15:91854543_A_G_chr15:91854917_A_G_chr15:91916107_T_G_chr15:91916207_A_G_chr15:91916276_C_T_chr15:91916368_C_T_chr15:91952762_T_C_chr15:92029080_G_A_chr15:92094927_C_G_chr15:92104317_G_A_chr15:92104431_G_A_chr15:92104449_G_A_chr15:92104461_G_A_chr15:92104498_C_T_chr15:92104533_C_A_chr15:92120602_A_C_chr15:92126070_C_T_chr15:92126076_C_T_chr15:92126151_G_A_chr15:92126193_T_C_chr15:92128463_G_C_chr15:92146994_G_T_chr15:92147029_G_A_chr15:92147128_G_A_chr15:92149784_C_T_chr15:92151006_G_A_chr15:92162786_C_G_chr15:92162819_C_T_chr15:92162833_C_A_chr15:92162834_A_G_chr15:92162839_G_T_chr15:92162856_C_T_chr15:92162858_A_G_chr15:92162896_G_A_chr15:92162962_C_T_chr15:92162966_A_G_chr15:92162969_T_C_chr15:92162980_G_A_chr15:92162986_G_A_chr15:92163008_T_C_chr15:92163091_C_T_chr15:92163098_A_C_chr15:92163127_G_A_chr15:92164102_A_G_chr15:92171791_C_T_chr15:92171798_T_C_chr15:92172400_G_A_chr15:92172432_T_G;chr15:91853873_GGCA_G;chr15:91854019_C_T;chr15:91916073_C_G	0.00259203758454498;0.000304902837629076;0.000243082283352915;0.000384786747134351	0.750143	0.546295	-0.00850762	0.0267157	0.698205	0.749222	0.54324	-0.00857233	0.0268166
LCN1_ENSG00000160349	0.701188	0	0	0	0	0	0	1	0	ultra_rare_collpase_chr9:135522141_T_C_chr9:135523303_G_A_chr9:135523927_C_G_chr9:135523991_G_C	0.000222753	NA	NA	NA	NA	0.700521	NA	NA	NA	NA
KDM4A_ENSG00000066135	0.701221	0	0	0	0	0	0	1	1	ultra_rare_collpase_chr1:43650442_T_C_chr1:43650481_TTTC_T_chr1:43650484_C_T_chr1:43650739_CAGGGCAGGGGG_C_chr1:43650759_C_A_chr1:43653257_A_G_chr1:43653296_C_T_chr1:43655619_G_A_chr1:43655637_T_C_chr1:43655744_C_T_chr1:43660360_C_T_chr1:43662919_G_A_chr1:43665734_G_A_chr1:43665739_G_A_chr1:43666967_C_T_chr1:43667056_C_T_chr1:43667078_A_G_chr1:43667838_A_G_chr1:43667887_C_T_chr1:43667896_C_T_chr1:43667971_A_G_chr1:43668018_A_G_chr1:43669135_G_A_chr1:43669159_A_T_chr1:43669230_G_A_chr1:43669269_C_T_chr1:43669270_G_A_chr1:43671537_G_C_chr1:43671603_C_T_chr1:43683709_T_C_chr1:43683735_C_T_chr1:43683738_C_T_chr1:43683754_A_G_chr1:43683763_G_A_chr1:43690909_G_A_chr1:43690945_C_T_chr1:43690960_C_T_chr1:43690969_A_G_chr1:43691038_G_A_chr1:43691546_C_T_chr1:43693989_G_C_chr1:43694092_G_A_chr1:43694817_G_A_chr1:43697856_C_A_chr1:43704363_T_TGGAGTAGGTGCTTCCA;chr1:43694044_A_G	0.00210603053744279;0.000283504110809607	0.588231	0.780431	-0.0176695	0.0326366	0.699781	0.586679	0.778348	-0.0178168	0.0327723
VCL_ENSG00000035403	0.701395	0	0	0	0	0	0	7	5	ultra_rare_collpase_chr10:73997770_G_C_chr10:73997804_A_T_chr10:73997886_G_A_chr10:73997899_G_A_chr10:73997921_C_A_chr10:73997938_T_G_chr10:73997945_G_C_chr10:73998097_A_G_chr10:73998306_C_T_chr10:73998327_C_T_chr10:73998392_TGGCGCGGGAGCG_T_chr10:73999215_A_G_chr10:73999521_A_G_chr10:73999581_G_A_chr10:73999901_T_C_chr10:74008340_T_A_chr10:74011977_A_G_chr10:74012095_A_G_chr10:74043152_A_C_chr10:74072822_G_A_chr10:74074800_T_TA_chr10:74074809_G_A_chr10:74076164_A_G_chr10:74077679_T_A_chr10:74077734_A_T_chr10:74082457_A_T_chr10:74082474_A_G_chr10:74082524_G_A_chr10:74083443_C_T_chr10:74083506_C_T_chr10:74083510_C_T_chr10:74089219_C_T_chr10:74089287_C_T_chr10:74089288_G_A_chr10:74090044_G_T_chr10:74090051_C_T_chr10:74090093_G_A_chr10:74090143_C_T_chr10:74090147_C_A_chr10:74090155_G_A_chr10:74090203_G_A_chr10:74094321_C_T_chr10:74094408_T_C_chr10:74094423_G_A_chr10:74094429_T_C_chr10:74094452_C_T_chr10:74095670_C_T_chr10:74095695_G_A_chr10:74095719_C_A_chr10:74095733_C_G_chr10:74095739_G_A_chr10:74095749_A_T_chr10:74095793_A_G_chr10:74097216_C_T_chr10:74097276_A_G_chr10:74097304_C_T_chr10:74101003_C_T_chr10:74101015_C_T_chr10:74101075_C_T_chr10:74101081_G_A_chr10:74103827_C_T_chr10:74103843_A_T_chr10:74104166_G_A_chr10:74104270_A_C_chr10:74105123_A_G_chr10:74105204_G_A_chr10:74105257_C_T_chr10:74105297_C_A_chr10:74105308_A_G_chr10:74105347_G_A_chr10:74107239_A_G_chr10:74107250_G_A_chr10:74107263_G_A_chr10:74107323_C_T_chr10:74107326_C_T_chr10:74111866_C_T_chr10:74111924_G_A_chr10:74111929_G_T_chr10:74111936_ATAGGTG_A_chr10:74111970_C_T_chr10:74111990_CCT_C_chr10:74111997_T_C_chr10:74112015_C_G_chr10:74112068_G_A_chr10:74112086_C_T_chr10:74114325_C_T_chr10:74114326_G_A_chr10:74114874_A_G_chr10:74118103_A_C_chr10:74118971_T_C_chr10:74123058_A_C_chr10:74123146_A_G_chr10:74123297_A_C_chr10:74123319_C_CA_chr10:74123601_T_C_chr10:74123611_G_A_chr10:74123708_G_A_chr10:74123895_C_T_chr10:74124413_T_G_chr10:74124443_G_A_chr10:74124479_T_C;chr10:73998104_C_T;chr10:74070988_T_C;chr10:74072820_C_T;chr10:74074808_C_T;chr10:74089330_A_G;chr10:74090140_C_G;chr10:74095687_A_C;chr10:74101048_T_C;chr10:74107316_G_C;chr10:74114203_C_T;chr10:74119828_C_T	0.00398930784496375;0.00030377901089554;0.000486007047102183;0.000243003523551091;0.000283515593357635;0.000951763800575108;0.000486007047102183;0.000324004698068122;0.000324017820980154;0.000222753229921834;0.000303754404438864;0.000526507634360698	0.96446	0.488027	0.00076263	0.0171158	0.664745	0.96338	0.45403	0.000793216	0.0172767
OR8H1_ENSG00000181693	0.701405	0	0	0	0	1	0	1	0	ultra_rare_collpase_chr11:56290659_A_C_chr11:56290707_T_C_chr11:56290776_C_A_chr11:56290857_A_T_chr11:56290876_G_A;chr11:56290216_TG_T	0.000101251468146288;0.000324004698068122	0.572359	0.812716	-0.0409724	0.0725714	0.700472	0.571359	0.811199	-0.041186	0.0727601
CNEP1R1_ENSG00000205423	0.701442	0	0	0	0	0	1	0	0	ultra_rare_collpase_chr16:50026431_A_G_chr16:50029739_G_A_chr16:50029784_C_G_chr16:50031689_A_C_chr16:50034122_C_T	0.000141752	NA	NA	NA	NA	0.700179	NA	NA	NA	NA
BTD_ENSG00000169814	0.701466	0	0	0	0	0	0	3	3	ultra_rare_collpase_chr3:15601191_C_T_chr3:15601462_A_G_chr3:15635563_G_A_chr3:15635615_G_A_chr3:15635684_A_G_chr3:15641978_C_T_chr3:15642035_C_G_chr3:15642040_C_T_chr3:15642041_G_A_chr3:15644325_C_T_chr3:15644442_A_G_chr3:15644481_C_T_chr3:15644487_C_T_chr3:15644488_G_A_chr3:15644497_A_G_chr3:15644551_T_G_chr3:15644569_G_C_chr3:15644590_G_A_chr3:15644751_G_C_chr3:15644828_C_G_chr3:15645093_G_A_chr3:15645105_G_A_chr3:15645180_G_A_chr3:15645217_A_G_chr3:15645345_C_T_chr3:15645444_C_G_chr3:15645451_C_T;chr3:15635643_G_C;chr3:15644326_G_A;chr3:15644367_G_A;chr3:15644520_G_A;chr3:15645224_A_C	0.00139727026041878;0.000303754404438864;0.000303754404438864;0.000891049007695423;0.000263253817180349;0.000789793438639125	0.892012	0.508232	0.00335136	0.0246861	0.696698	0.891582	0.503624	0.00337712	0.0247767
DPH3_ENSG00000154813	0.701494	0	0	0	0	0	1	0	0	ultra_rare_collpase_chr3:16260829_C_T_chr3:16264193_G_A_chr3:16264198_G_T_chr3:16264770_T_C_chr3:16269123_C_G	0.000162002	NA	NA	NA	NA	0.700085	NA	NA	NA	NA
TMEM14B_ENSG00000137210	0.701516	0	0	0	0	0	0	1	2	ultra_rare_collpase_chr6:10749246_A_G_chr6:10749631_G_C_chr6:10749657_C_T_chr6:10749669_C_T_chr6:10751205_A_G_chr6:10751208_A_T_chr6:10751223_G_C_chr6:10755144_G_A_chr6:10755172_T_C_chr6:10755196_GA_G_chr6:10755213_G_A_chr6:10755235_A_G_chr6:10759021_C_T_chr6:10851018_G_C;chr6:10751180_G_A;chr6:10755233_G_A	0.00085051233242882;0.000769573494268703;0.000243013365735115	0.550209	0.8053	0.0214394	0.035885	0.699949	0.548629	0.803483	0.0216095	0.0360268
TBX5_ENSG00000089225	0.70152	0	0	0	0	0	0	2	6	ultra_rare_collpase_chr12:114355543_C_T_chr12:114355647_G_A_chr12:114355693_C_T_chr12:114355708_C_T_chr12:114355746_G_A_chr12:114355807_C_T_chr12:114355816_G_T_chr12:114355886_C_A_chr12:114355890_G_A_chr12:114355927_C_T_chr12:114356007_T_C_chr12:114356025_C_T_chr12:114356026_G_A_chr12:114356043_T_G_chr12:114361520_A_G_chr12:114361721_A_G_chr12:114361750_C_T_chr12:114366245_G_C_chr12:114366252_C_T_chr12:114366299_G_T_chr12:114366318_C_T_chr12:114366378_C_T_chr12:114390510_A_G_chr12:114390516_A_G_chr12:114390829_T_G_chr12:114394776_C_G_chr12:114395180_T_A_chr12:114396370_G_A_chr12:114396379_CAGTGTGGAGACATCAGCGCG_C_chr12:114396420_A_G_chr12:114398659_G_A_chr12:114399547_C_T_chr12:114400768_T_C_chr12:114401910_C_T_chr12:114403758_G_A_chr12:114403784_G_A_chr12:114403883_C_T_chr12:114403884_G_A_chr12:114404293_G_A_chr12:114404320_C_T_chr12:114404322_A_AAAAAC_chr12:114405707_G_A_chr12:114405714_G_A_chr12:114406772_TCAAA_T_chr12:114406893_A_G_chr12:114407501_T_C_chr12:114407813_C_A_chr12:114407814_C_G_chr12:114407984_T_C_chr12:114407987_T_C_chr12:114407990_T_G_chr12:114408085_A_T;chr12:114355776_C_T;chr12:114355974_G_A;chr12:114366282_A_C;chr12:114366320_C_T;chr12:114396261_G_A;chr12:114399559_T_C;chr12:114404300_T_C	0.0020047790692965;0.000627784528149048;0.000303754404438864;0.000567100093166444;0.000830329296447811;0.000263948672135142;0.000587258515248471;0.000931702179372924	0.699256	0.496122	-0.00726957	0.0188172	0.694469	0.697807	0.489299	-0.00734301	0.0189115
BMPR2_ENSG00000204217	0.701524	0	0	0	0	0	0	0	1	ultra_rare_collpase_chr2:202376941_C_T_chr2:202377131_G_T_chr2:202377140_T_C_chr2:202377145_A_G_chr2:202377313_C_T_chr2:202377326_C_T_chr2:202377503_G_A_chr2:202377509_C_T_chr2:202377537_C_T_chr2:202377611_C_T_chr2:202377816_C_T_chr2:202377821_C_T_chr2:202464879_T_G_chr2:202494503_C_G_chr2:202513740_G_A_chr2:202514894_G_A_chr2:202514903_G_A_chr2:202518838_G_A_chr2:202518874_G_A_chr2:202518908_C_T_chr2:202518910_G_A_chr2:202518948_C_T_chr2:202518970_T_C_chr2:202518976_G_A_chr2:202518997_G_C_chr2:202519051_A_G_chr2:202520142_G_A_chr2:202520196_G_A_chr2:202530868_G_A_chr2:202530919_C_T_chr2:202530920_G_A_chr2:202530954_G_A_chr2:202542319_G_A_chr2:202542386_T_C_chr2:202542416_A_G_chr2:202552816_T_C_chr2:202552869_A_G_chr2:202552887_C_T_chr2:202555272_G_A_chr2:202555320_T_C_chr2:202555359_A_G_chr2:202555389_C_T_chr2:202555414_C_A_chr2:202555416_G_A_chr2:202555426_T_G_chr2:202555431_A_G_chr2:202555436_C_T_chr2:202555805_G_T_chr2:202555827_A_G_chr2:202555851_G_C_chr2:202555893_A_G_chr2:202555974_G_A_chr2:202556027_G_A_chr2:202556096_G_A_chr2:202556235_G_A_chr2:202556283_G_A_chr2:202556321_C_T_chr2:202556342_C_T_chr2:202556355_G_A_chr2:202559716_G_T_chr2:202559777_G_A_chr2:202559789_C_T	0.00328055	NA	NA	NA	NA	0.699951	NA	NA	NA	NA
FIBP_ENSG00000172500	0.701577	0	0	0	0	0	1	0	0	ultra_rare_collpase_chr11:65884429_G_A_chr11:65885578_CAA_C_chr11:65887932_A_T	0.000182253	NA	NA	NA	NA	0.7008	NA	NA	NA	NA
C12orf71_ENSG00000214700	0.701613	0	0	0	0	0	0	1	0	ultra_rare_collpase_chr12:27081232_AAG_A_chr12:27082240_GC_G_chr12:27082404_T_C_chr12:27082419_C_A	0.000283504	NA	NA	NA	NA	0.701037	NA	NA	NA	NA
ZNF331_ENSG00000130844	0.701621	0	0	0	0	0	0	1	0	ultra_rare_collpase_chr19:53571625_G_A_chr19:53571699_G_C_chr19:53577105_C_A_chr19:53577458_G_C_chr19:53577621_C_T_chr19:53577698_G_A_chr19:53577755_G_A	0.000222753	NA	NA	NA	NA	0.700957	NA	NA	NA	NA
ADSL_ENSG00000239900	0.70168	0	0	0	0	0	0	2	1	ultra_rare_collpase_chr22:40346598_C_T_chr22:40346599_G_A_chr22:40346642_C_A_chr22:40349923_A_G_chr22:40349925_C_T_chr22:40349931_C_T_chr22:40349936_T_G_chr22:40349985_G_T_chr22:40350018_T_C_chr22:40353081_T_G_chr22:40353085_C_A_chr22:40354266_C_T_chr22:40354290_C_T_chr22:40358967_C_T_chr22:40358968_G_A_chr22:40359004_T_A_chr22:40359013_T_A_chr22:40360436_A_G_chr22:40361322_C_G_chr22:40361488_G_C_chr22:40361512_G_A_chr22:40361520_A_G_chr22:40361550_C_T_chr22:40361578_C_T_chr22:40361610_C_T_chr22:40361611_G_A_chr22:40362986_T_A_chr22:40363012_G_A_chr22:40364286_G_A_chr22:40364295_G_A_chr22:40364923_C_T_chr22:40364950_A_G_chr22:40364965_G_A_chr22:40364976_G_A_chr22:40364979_G_A_chr22:40365003_C_T_chr22:40365024_CCTT_C_chr22:40365025_C_A_chr22:40365027_T_C_chr22:40365037_C_G_chr22:40365043_G_A_chr22:40366506_C_G;chr22:40361511_C_T;chr22:40364289_G_A	0.0023895346482524;0.000222753229921834;0.000384755578955895	0.560352	0.586163	0.0164753	0.0282926	0.690825	0.554876	0.567292	0.0169382	0.028686
RMND5A_ENSG00000153561	0.701688	0	0	0	0	0	0	0	1	ultra_rare_collpase_chr2:86720069_A_G_chr2:86720327_G_A_chr2:86720332_A_G_chr2:86720333_G_A_chr2:86720351_G_C_chr2:86720353_G_C_chr2:86720594_CGGCCTCGGTGGG_C_chr2:86720712_G_T_chr2:86720723_C_T_chr2:86720730_C_T_chr2:86720731_G_C_chr2:86720734_C_G_chr2:86720758_G_A_chr2:86720772_C_T_chr2:86720791_G_C_chr2:86720793_G_C_chr2:86720802_G_A_chr2:86740951_C_A_chr2:86740986_A_G_chr2:86741016_G_A_chr2:86741052_G_A_chr2:86741061_A_G_chr2:86751966_A_G_chr2:86752029_A_G_chr2:86770069_G_A_chr2:86771597_A_C	0.00103276	NA	NA	NA	NA	0.70052	NA	NA	NA	NA
HES6_ENSG00000144485	0.701722	0	0	0	0	0	1	0	0	ultra_rare_collpase_chr2:238238850_G_A_chr2:238238942_T_TC_chr2:238239569_C_A	0.000202503	NA	NA	NA	NA	0.700967	NA	NA	NA	NA
BCAN_ENSG00000132692	0.701798	0	0	0	0	0	0	4	2	ultra_rare_collpase_chr1:156641937_A_G_chr1:156642081_AAG_A_chr1:156642173_C_A_chr1:156642275_G_A_chr1:156645207_T_C_chr1:156645321_C_T_chr1:156646960_G_A_chr1:156646965_C_T_chr1:156646999_G_A_chr1:156647133_G_A_chr1:156647175_G_T_chr1:156647513_G_A_chr1:156647538_C_T_chr1:156647607_C_T_chr1:156647662_G_A_chr1:156648045_G_A_chr1:156648582_G_A_chr1:156648658_C_T_chr1:156648732_C_T_chr1:156648771_G_T_chr1:156651597_G_A_chr1:156651663_C_A_chr1:156652309_G_A_chr1:156652697_G_A_chr1:156652718_G_T_chr1:156652756_G_A_chr1:156652877_G_A_chr1:156653462_T_C_chr1:156653477_T_C_chr1:156656310_T_C_chr1:156656344_C_T_chr1:156656351_T_C_chr1:156656367_T_C_chr1:156656367_T_TG_chr1:156656957_CG_C_chr1:156657018_G_A_chr1:156657094_A_G_chr1:156657713_A_G_chr1:156657760_G_A_chr1:156658190_G_A_chr1:156658221_G_A_chr1:156658555_C_T_chr1:156658587_G_A_chr1:156658591_G_A_chr1:156658596_C_T_chr1:156658602_C_T_chr1:156658604_CTA_C_chr1:156658623_C_T_chr1:156658656_C_A_chr1:156658701_GC_G_chr1:156658732_C_G_chr1:156658738_G_T_chr1:156659030_C_T;chr1:156642057_G_C;chr1:156642161_C_T;chr1:156645295_A_G;chr1:156652715_G_A;chr1:156658561_C_T	0.00267303875906201;0.000263275142776135;0.000648009396136244;0.000324017820980154;0.000222753229921834;0.000243013365735115	0.521064	0.977882	-0.0152606	0.0237813	0.700242	0.519445	0.977458	-0.0153793	0.0238735
GABBR1_ENSG00000204681	0.701862	0	0	0	0	0	0	5	2	ultra_rare_collpase_chr6:29553322_T_C_chr6:29553343_C_A_chr6:29553370_A_T_chr6:29553396_T_C_chr6:29553430_G_T_chr6:29553611_T_A_chr6:29553646_T_G_chr6:29553782_C_A_chr6:29553927_G_C_chr6:29553970_T_C_chr6:29556043_A_C_chr6:29556148_G_A_chr6:29556256_G_A_chr6:29556297_A_T_chr6:29556316_G_A_chr6:29574073_T_C_chr6:29574185_G_T_chr6:29588260_GGGACAACTGA_G_chr6:29588570_T_A_chr6:29588600_T_C_chr6:29588714_A_C_chr6:29588749_G_T_chr6:29603565_C_T_chr6:29603568_C_T_chr6:29603586_C_T_chr6:29603587_G_A_chr6:29603643_G_A_chr6:29603691_C_T_chr6:29604502_T_C_chr6:29604561_T_C_chr6:29604907_T_C_chr6:29606448_C_T_chr6:29606994_G_C_chr6:29607136_A_G_chr6:29613329_G_A_chr6:29613346_C_T_chr6:29613451_C_T_chr6:29621202_T_C_chr6:29624595_C_T_chr6:29627998_T_C_chr6:29628014_G_A_chr6:29630533_C_T_chr6:29630557_G_A_chr6:29630563_C_T_chr6:29631393_C_T_chr6:29631455_T_C_chr6:29631593_T_C_chr6:29632290_G_A_chr6:29632349_G_A_chr6:29632554_G_T_chr6:29632559_G_A_chr6:29633000_C_A_chr6:29633044_T_G_chr6:29633133_G_A_chr6:29633139_G_A_chr6:29633176_G_A;chr6:29553391_T_G;chr6:29553901_T_G;chr6:29556010_G_A;chr6:29608660_A_G;chr6:29624948_G_A;chr6:29627656_G_A	0.00277429022720829;0.000243003523551091;0.000384786747134351;0.000243003523551091;0.00034425499169738;0.000850650139749666;0.000263424518743668	0.520739	0.767258	-0.0132222	0.0205886	0.699784	0.518635	0.76339	-0.0133559	0.0206923
TAS2R13_ENSG00000212128	0.701916	0	0	0	0	0	1	1	0	ultra_rare_collpase_chr12:10908460_A_G_chr12:10908834_C_A_chr12:10908853_T_A_chr12:10908956_A_G_chr12:10908973_A_T_chr12:10909119_C_T_chr12:10909230_G_T;chr12:10909123_A_G	0.000263253817180349;0.000202511138112596	0.567076	0.849765	-0.0408737	0.0714121	0.700996	0.566144	0.849061	-0.0410703	0.0715834
JRK_ENSG00000234616	0.701937	0	0	0	0	0	0	0	2	ultra_rare_collpase_chr8:142664513_G_A_chr8:142664557_G_A_chr8:142664590_G_A_chr8:142664918_C_A_chr8:142664923_C_A_chr8:142664992_C_T_chr8:142664993_G_A_chr8:142665022_G_A_chr8:142665155_G_A_chr8:142665226_G_A_chr8:142665248_A_G_chr8:142665254_C_T_chr8:142665289_T_C_chr8:142665337_G_A_chr8:142665385_G_A_chr8:142665416_G_A_chr8:142665479_G_A_chr8:142665503_C_T_chr8:142665535_T_C_chr8:142665622_T_C_chr8:142665668_A_G_chr8:142665752_C_T_chr8:142665788_G_A_chr8:142665797_G_T_chr8:142665824_G_A_chr8:142665850_T_G_chr8:142665899_C_T_chr8:142666016_G_A_chr8:142670026_G_A;chr8:142665758_G_A	0.0011947673241262;0.000668286755771567	0.566739	0.828602	0.0204648	0.0357238	0.700376	0.565145	0.827099	0.0206331	0.0358703
UGT2B10_ENSG00000109181	0.701951	0	0	0	0	0	0	4	2	ultra_rare_collpase_chr4:68816092_G_A_chr4:68816471_C_T_chr4:68816599_C_T_chr4:68818091_T_C_chr4:68818107_C_T_chr4:68818134_T_C_chr4:68818142_G_C_chr4:68818167_C_T_chr4:68822289_C_T_chr4:68822293_G_A_chr4:68822311_T_C_chr4:68822328_G_C_chr4:68822335_T_C_chr4:68822382_C_T_chr4:68826409_G_C_chr4:68826428_G_A_chr4:68826497_G_A_chr4:68827332_A_T_chr4:68827374_G_A_chr4:68827385_G_A_chr4:68827388_A_C_chr4:68827435_A_C_chr4:68827549_G_A_chr4:68830695_G_A_chr4:68830706_G_GC_chr4:68830718_C_T;chr4:68816467_G_C;chr4:68816629_A_G;chr4:68818113_C_T;chr4:68830628_A_T;chr4:68830664_C_T	0.00131626908590175;0.000465756753472925;0.000283538561244329;0.000222762251923856;0.000303791315618924;0.000344268934791414	0.503105	0.509355	-0.01985	0.0296441	0.700551	0.501706	0.505583	-0.0199802	0.029741
AC010255.3_ENSG00000250803	0.701997	0	0	0	0	0	0	0	2	ultra_rare_collpase_chr5:122179562_C_T_chr5:122179602_A_G_chr5:122179700_C_A_chr5:122182356_T_C_chr5:122182370_A_G_chr5:122182559_C_T_chr5:122182577_C_T_chr5:122182581_C_G_chr5:122182583_T_G_chr5:122182604_G_T_chr5:122182613_C_T_chr5:122182617_C_G;chr5:122179599_G_A	0.000465756753472925;0.000546757927989956	0.798023	0.567007	0.0118827	0.0464337	0.699362	0.797195	0.564335	0.0119817	0.0466254
PPM1F_ENSG00000100034	0.702031	0	0	0	0	0	0	0	1	ultra_rare_collpase_chr22:21923264_C_T_chr22:21923295_G_A_chr22:21923300_C_T_chr22:21923325_G_A_chr22:21923411_G_A_chr22:21923450_T_C_chr22:21925584_C_T_chr22:21925590_G_C_chr22:21925607_C_T_chr22:21931279_C_T_chr22:21931290_C_T_chr22:21933395_C_T_chr22:21933483_G_A_chr22:21933513_C_T_chr22:21933531_C_T_chr22:21933577_G_T_chr22:21934032_C_T_chr22:21934067_C_T_chr22:21939591_G_A_chr22:21952790_A_C	0.000931514	NA	NA	NA	NA	0.700787	NA	NA	NA	NA
PLPP4_ENSG00000203805	0.702074	0	0	0	0	0	0	0	2	ultra_rare_collpase_chr10:120457221_C_T_chr10:120457315_C_G_chr10:120457322_T_C_chr10:120503819_T_C_chr10:120503838_C_T_chr10:120503915_C_T_chr10:120513914_A_G_chr10:120513963_G_A_chr10:120518833_C_T_chr10:120518868_A_G_chr10:120520952_T_C_chr10:120520965_T_C_chr10:120520981_G_A_chr10:120521043_C_A_chr10:120521047_G_A_chr10:120521065_C_T_chr10:120521066_G_A_chr10:120575140_C_T_chr10:120575158_C_T_chr10:120575170_C_T_chr10:120575202_C_T_chr10:120575203_G_A_chr10:120575224_G_C_chr10:120575271_C_T_chr10:120575272_G_A_chr10:120575280_G_A_chr10:120575283_T_C_chr10:120589488_G_A_chr10:120589495_C_T;chr10:120513962_C_T	0.000951763800575108;0.000749260864282532	0.770888	0.567053	-0.0104155	0.0357659	0.699277	0.769902	0.564225	-0.0105074	0.0359224
PLP2_ENSG00000102007	0.702088	0	0	0	0	0	0	1	1	ultra_rare_collpase_chrX:49172426_G_T_chrX:49172475_G_A_chrX:49173154_G_A_chrX:49173397_C_T_chrX:49174341_G_A_chrX:49174354_C_T;chrX:49173407_T_C	0.000486007047102183;0.000324359390204346	0.632382	0.56704	0.0220206	0.046032	0.699879	0.631171	0.564764	0.0221774	0.0461953
CCHCR1_ENSG00000204536	0.702102	0	0	0	0	0	0	1	1	ultra_rare_collpase_chr6:31143312_G_A_chr6:31145175_G_A_chr6:31145180_C_T_chr6:31145234_C_A_chr6:31145240_C_T_chr6:31145458_G_A_chr6:31145470_G_A_chr6:31145717_G_A_chr6:31145725_T_C_chr6:31145734_C_T_chr6:31145735_G_A_chr6:31148486_G_C_chr6:31148490_G_A_chr6:31148650_C_T_chr6:31150136_A_G_chr6:31150148_C_T_chr6:31150549_C_T_chr6:31150727_G_A_chr6:31150754_C_T_chr6:31150972_G_A_chr6:31157022_C_T;chr6:31145216_T_G	0.00076951115791179;0.000243023208716432	0.624232	0.583267	0.0253579	0.0517653	0.700273	0.623009	0.581292	0.0255369	0.0519476
WAS_ENSG00000015285	0.702127	0	0	0	0	0	0	1	0	ultra_rare_collpase_chrX:48684356_G_C_chrX:48688324_C_T_chrX:48688325_G_A_chrX:48688425_G_C_chrX:48688690_G_A_chrX:48688750_C_T_chrX:48688878_C_T_chrX:48689008_C_T	0.000243004	NA	NA	NA	NA	0.701353	NA	NA	NA	NA
SEPTIN6_ENSG00000125354	0.702255	0	0	0	0	0	0	3	1	ultra_rare_collpase_chrX:119620003_G_T_chrX:119629401_T_A_chrX:119629402_C_A_chrX:119629489_C_T_chrX:119629490_G_A_chrX:119633364_T_C_chrX:119633414_C_T_chrX:119637053_G_A_chrX:119637159_C_T_chrX:119649965_G_A_chrX:119650009_G_A_chrX:119652909_G_A_chrX:119652960_T_C_chrX:119652996_T_A_chrX:119663525_C_T_chrX:119663542_C_T_chrX:119663566_T_C_chrX:119663606_T_C_chrX:119663636_A_G_chrX:119675542_G_A_chrX:119675557_C_T_chrX:119675644_G_C_chrX:119675647_G_A_chrX:119682469_T_C_chrX:119686655_G_A_chrX:119691026_C_G_chrX:119692538_C_T_chrX:119692547_A_G_chrX:119693129_C_T_chrX:119693170_G_A_chrX:119693197_G_A_chrX:119693236_G_A_chrX:119693290_C_G_chrX:119693292_C_T;chrX:119629366_G_A;chrX:119693100_T_C;chrX:119693182_C_G	0.00184277672026244;0.000405778282746307;0.000283895039948088;0.00026369168356998	0.533462	0.973082	-0.0156639	0.0251537	0.700921	0.53204	0.972743	-0.0157729	0.0252408
CD68_ENSG00000129226	0.70234	0	0	0	0	0	0	2	1	ultra_rare_collpase_chr17:7574647_C_T_chr17:7574828_T_G_chr17:7575240_T_C_chr17:7576832_G_A_chr17:7577353_C_T_chr17:7577417_G_A_chr17:7577493_G_A_chr17:7577506_GGC_G_chr17:7577673_G_A_chr17:7577968_C_T_chr17:7578405_C_T_chr17:7578552_G_C_chr17:7578570_A_G_chr17:7578630_A_G_chr17:7578941_T_C_chr17:7578960_T_C_chr17:7578963_G_A_chr17:7579553_G_C_chr17:7579718_T_A_chr17:7579727_G_A_chr17:7579831_G_A_chr17:7579861_C_T_chr17:7580197_C_G_chr17:7580710_G_A_chr17:7581395_G_A_chr17:7581416_C_CT_chr17:7581416_C_T_chr17:7581486_G_A_chr17:7581492_C_T_chr17:7582094_G_A;chr17:7578910_G_A;chr17:7580296_G_A	0.00117451703049694;0.000405005872585152;0.000263264479546375	0.541441	0.580419	0.0220062	0.0360383	0.700859	0.539889	0.577437	0.0221754	0.0361763
PIH1D1_ENSG00000104872	0.702368	0	0	0	0	0	0	2	2	ultra_rare_collpase_chr19:49446616_C_G_chr19:49446675_G_A_chr19:49447392_C_T_chr19:49447419_T_C_chr19:49447446_C_T_chr19:49447447_G_A_chr19:49447846_G_GT_chr19:49447871_G_A_chr19:49448045_C_T_chr19:49449511_T_G_chr19:49450806_A_G_chr19:49450822_C_G_chr19:49450834_G_A_chr19:49453378_C_G_chr19:49453388_C_T_chr19:49453398_C_T_chr19:49453401_G_A_chr19:49453424_G_C;chr19:49446649_C_T;chr19:49449484_G_A;chr19:49449520_G_A	0.000668259689765502;0.000263296471827277;0.000850615683732988;0.000222780298120544	0.708045	0.527285	0.0123119	0.0328771	0.689344	0.70468	0.511521	0.0126093	0.033269
CACNG1_ENSG00000108878	0.702397	0	0	0	0	0	0	1	2	ultra_rare_collpase_chr17:67044667_C_T_chr17:67044688_C_T_chr17:67044694_A_C_chr17:67044739_G_A_chr17:67044748_G_A_chr17:67044823_C_T_chr17:67044859_AAGACCTGCG_A_chr17:67044868_G_A_chr17:67044886_G_A_chr17:67055109_G_A_chr17:67055123_G_A_chr17:67055129_G_A_chr17:67055139_G_A_chr17:67055211_G_A_chr17:67055216_G_A_chr17:67056051_G_A_chr17:67056077_C_T_chr17:67056084_C_T_chr17:67056093_G_A_chr17:67056116_G_A_chr17:67056125_G_A_chr17:67056155_G_A_chr17:67056164_G_A_chr17:67056224_C_A_chr17:67056227_C_T_chr17:67056249_T_C_chr17:67056263_G_A;chr17:67044689_G_A;chr17:67056240_A_C	0.00153902231582358;0.000384755578955895;0.000506565083481926	0.819376	0.543747	0.00724383	0.0317228	0.699623	0.81872	0.540832	0.00729689	0.0318375
LDHA_ENSG00000134333	0.702476	0	0	0	0	0	0	1	3	ultra_rare_collpase_chr11:18395570_A_G_chr11:18396564_G_A_chr11:18396572_A_C_chr11:18396963_A_G_chr11:18399441_A_T_chr11:18399494_G_A_chr11:18399530_A_G_chr11:18400861_A_G_chr11:18400876_C_T_chr11:18400917_T_C_chr11:18400926_C_T_chr11:18400963_T_C_chr11:18400998_G_A_chr11:18402866_A_G_chr11:18402926_C_T_chr11:18402933_G_A_chr11:18403692_AG_A_chr11:18403726_GTC_G_chr11:18405478_A_G_chr11:18405534_A_C_chr11:18407199_T_A_chr11:18407233_G_A_chr11:18412752_T_C_chr11:18412808_G_A;chr11:18396850_C_T;chr11:18405515_G_A;chr11:18407136_A_T	0.000891012919687335;0.000729010570653275;0.000708760277024017;0.000364652971921721	0.632214	0.525242	0.0130982	0.027367	0.696844	0.630298	0.519662	0.0132457	0.0275201
CCL28_ENSG00000151882	0.702527	0	0	0	0	0	1	0	0	ultra_rare_collpase_chr5:43381965_A_AT_chr5:43382039_G_A_chr5:43388464_A_G	0.000182253	NA	NA	NA	NA	0.7015	NA	NA	NA	NA
CNFN_ENSG00000105427	0.7026	0	0	0	0	0	0	1	0	ultra_rare_collpase_chr19:42387361_C_A_chr19:42387441_A_G_chr19:42387452_A_G_chr19:42388950_C_A_chr19:42388969_G_C_chr19:42388978_C_G_chr19:42389037_T_C_chr19:42389501_C_T	0.000243004	NA	NA	NA	NA	0.701925	NA	NA	NA	NA
C3orf14_ENSG00000114405	0.702617	0	0	0	0	0	0	0	3	ultra_rare_collpase_chr3:62320499_C_T_chr3:62320529_G_A_chr3:62321489_G_C_chr3:62321928_A_G_chr3:62321941_G_T_chr3:62321963_G_A_chr3:62322038_C_A_chr3:62322779_G_A_chr3:62330127_C_T_chr3:62331340_G_A_chr3:62331347_C_A_chr3:62332958_A_C_chr3:62333001_A_G_chr3:62333297_G_A_chr3:62333300_C_T_chr3:62333384_C_T_chr3:62334475_G_A_chr3:62334594_G_A_chr3:62334963_A_G_chr3:62335151_A_G;chr3:62330182_G_A;chr3:62331403_A_T	0.000992264387833624;0.00042525616621441;0.000465756753472925	0.68081	0.537238	-0.013818	0.0335912	0.698687	0.67942	0.53332	-0.0139453	0.033745
SLC25A13_ENSG00000004864	0.702627	0	0	0	0	0	0	7	4	ultra_rare_collpase_chr7:96120240_T_A_chr7:96120658_T_C_chr7:96121309_A_G_chr7:96121324_G_A_chr7:96121672_G_A_chr7:96121682_C_T_chr7:96121683_G_A_chr7:96121715_C_T_chr7:96121740_C_A_chr7:96121878_G_A_chr7:96121908_C_T_chr7:96121932_G_A_chr7:96121958_A_G_chr7:96121971_G_A_chr7:96131823_T_C_chr7:96131829_G_A_chr7:96131844_G_A_chr7:96131859_C_T_chr7:96131904_A_C_chr7:96136763_T_C_chr7:96136774_G_T_chr7:96146556_C_T_chr7:96146632_GC_G_chr7:96146672_T_G_chr7:96146686_G_A_chr7:96159987_T_C_chr7:96167611_A_G_chr7:96169376_T_A_chr7:96170085_C_T_chr7:96170089_C_T_chr7:96171483_T_C_chr7:96180058_G_A_chr7:96183185_T_C_chr7:96184276_C_T_chr7:96184297_C_G_chr7:96184306_C_T_chr7:96184307_G_A_chr7:96184366_C_A_chr7:96184370_T_C_chr7:96184375_C_T_chr7:96184391_G_A_chr7:96184945_G_T_chr7:96184962_G_A_chr7:96185014_G_A_chr7:96188421_G_A_chr7:96188455_GTC_G_chr7:96188455_G_A_chr7:96188745_T_C_chr7:96189322_G_A_chr7:96189343_G_A_chr7:96189371_TCATA_T_chr7:96189376_C_T_chr7:96189377_G_A_chr7:96189578_T_G_chr7:96189581_C_T_chr7:96191126_T_A_chr7:96191189_G_A_chr7:96191228_G_A_chr7:96191433_A_C_chr7:96191498_G_A_chr7:96193072_C_T_chr7:96193081_G_A_chr7:96193101_C_T_chr7:96193102_G_A_chr7:96193164_G_T_chr7:96208873_G_A_chr7:96218526_T_C_chr7:96220088_T_C_chr7:96220361_T_C_chr7:96220558_A_G_chr7:96220898_T_C_chr7:96234880_C_A_chr7:96246842_A_G_chr7:96246910_G_A_chr7:96246979_C_T_chr7:96247008_G_A_chr7:96277215_C_T_chr7:96277236_C_T_chr7:96277281_G_A_chr7:96277298_G_C_chr7:96277335_C_T_chr7:96296938_T_C_chr7:96296974_T_C_chr7:96305463_T_C_chr7:96305528_A_G_chr7:96305660_T_C_chr7:96320894_T_C_chr7:96320898_T_C_chr7:96321008_T_G_chr7:96321027_A_T_chr7:96321046_A_C_chr7:96321136_G_C_chr7:96321162_G_C_chr7:96321706_A_G_chr7:96321941_C_T_chr7:96321955_A_G;chr7:96120231_A_G;chr7:96121316_C_A;chr7:96146615_C_A;chr7:96146654_C_T;chr7:96167578_T_A;chr7:96169966_G_C;chr7:96208852_T_C;chr7:96220385_C_A;chr7:96220478_T_C;chr7:96321706_AGTGTCC_A	0.00498157223279738;0.000263253817180349;0.000222753229921834;0.000243003523551091;0.000668286755771567;0.00050627784528149;0.00042525616621441;0.000324017820980154;0.00030377901089554;0.000263253817180349;0.000405005872585152	0.505752	0.90073	-0.0115023	0.0172846	0.700936	0.503996	0.898393	-0.0115974	0.0173557
ZMYND19_ENSG00000165724	0.702628	0	0	0	0	0	1	0	0	ultra_rare_collpase_chr9:137587012_G_A_chr9:137587046_C_T_chr9:137587724_G_C_chr9:137588708_G_A_chr9:137590234_C_A_chr9:137590258_G_A	0.000202503	NA	NA	NA	NA	0.701885	NA	NA	NA	NA
TDRD10_ENSG00000163239	0.702651	0	0	0	0	0	1	1	0	ultra_rare_collpase_chr1:154521417_A_C_chr1:154544000_C_T;chr1:154542739_C_T	0.000141752055404803;0.000303766707168894	0.56922	0.846238	-0.0409537	0.0719496	0.701696	0.568208	0.844928	-0.0411685	0.0721377
FGFR4_ENSG00000160867	0.702721	0	0	0	0	0	1	2	3	ultra_rare_collpase_chr5:177087224_C_T_chr5:177090392_C_T_chr5:177090482_C_T_chr5:177090483_G_A_chr5:177090513_G_T_chr5:177090536_C_T_chr5:177090551_C_T_chr5:177091003_G_A_chr5:177091048_C_T_chr5:177091099_A_G_chr5:177091736_C_T_chr5:177091737_G_A_chr5:177091757_G_T_chr5:177091781_C_T_chr5:177092323_C_T_chr5:177092351_C_G_chr5:177092360_C_T_chr5:177092455_G_A_chr5:177092464_G_A_chr5:177092476_G_A_chr5:177092482_G_A_chr5:177092703_G_A_chr5:177093251_C_T_chr5:177093252_G_A_chr5:177093272_C_T_chr5:177093306_TCTCCCGCTTCC_T_chr5:177093311_C_T_chr5:177093312_G_A_chr5:177093327_G_A_chr5:177093430_G_A_chr5:177093441_C_A_chr5:177093463_C_T_chr5:177093464_G_A_chr5:177093535_G_T_chr5:177093545_G_A_chr5:177093547_G_A_chr5:177093701_T_C_chr5:177093704_G_A_chr5:177093760_G_A_chr5:177093777_T_C_chr5:177095356_G_A_chr5:177095392_G_A_chr5:177095396_G_A_chr5:177095559_G_A_chr5:177095562_G_A_chr5:177095601_C_T_chr5:177095613_G_A_chr5:177095625_G_A_chr5:177095652_C_T_chr5:177095661_C_G_chr5:177095695_G_A_chr5:177095700_A_G_chr5:177096102_G_A_chr5:177096139_G_T_chr5:177096155_T_G_chr5:177096333_G_A_chr5:177096686_T_C_chr5:177096696_G_A_chr5:177096737_G_A_chr5:177096741_T_C_chr5:177097305_C_T_chr5:177097306_G_A_chr5:177097363_C_T_chr5:177097585_G_A_chr5:177097594_C_T_chr5:177097602_G_A;chr5:177090531_G_A;chr5:177091049_G_A;chr5:177092689_G_A;chr5:177093454_C_G;chr5:177096695_C_T	0.00370580373415415;0.000668286755771567;0.000364520048602673;0.000607533414337789;0.000222753229921834;0.000202617822263646	0.51959	0.951191	-0.0134304	0.0208554	0.701078	0.517861	0.950284	-0.0135417	0.0209415
C19orf47_ENSG00000160392	0.702744	0	0	0	0	0	0	2	1	ultra_rare_collpase_chr19:40321893_T_C_chr19:40321896_G_A_chr19:40321928_G_A_chr19:40321983_C_G_chr19:40322001_T_C_chr19:40322099_C_T_chr19:40322120_G_A_chr19:40322160_G_A_chr19:40322199_T_C_chr19:40322358_G_A_chr19:40324023_T_C_chr19:40324041_C_T_chr19:40326367_G_A_chr19:40326370_T_C_chr19:40326372_C_T_chr19:40326376_G_A_chr19:40326412_C_T_chr19:40326433_G_A_chr19:40326435_C_T_chr19:40326465_T_C_chr19:40328445_T_G_chr19:40328488_G_A_chr19:40328499_G_A_chr19:40333852_A_T_chr19:40333863_G_A_chr19:40336196_T_C_chr19:40341840_C_G_chr19:40341859_G_A_chr19:40342015_T_C;chr19:40321974_G_A;chr19:40326357_A_G	0.001336519379531;0.000243003523551091;0.000303803621339166	0.548445	0.555806	0.0215935	0.0359837	0.701415	0.547012	0.553072	0.0217485	0.0361124
PTH2R_ENSG00000144407	0.702792	0	0	0	0	0	0	3	4	ultra_rare_collpase_chr2:208407058_GGCGTC_G_chr2:208428256_C_T_chr2:208428283_C_T_chr2:208437539_G_T_chr2:208437540_G_T_chr2:208437561_A_T_chr2:208437575_T_C_chr2:208437594_G_A_chr2:208437648_G_T_chr2:208437771_C_T_chr2:208437772_G_A_chr2:208437864_G_A_chr2:208442436_G_T_chr2:208442457_T_C_chr2:208443349_C_T_chr2:208443390_T_G_chr2:208443409_G_A_chr2:208443420_C_G_chr2:208443523_G_C_chr2:208443535_T_C_chr2:208443542_G_A_chr2:208444885_G_A_chr2:208450802_G_C_chr2:208450809_G_A_chr2:208481075_T_C_chr2:208481077_T_A_chr2:208481095_C_T_chr2:208481107_T_A_chr2:208481122_G_T_chr2:208481131_A_G_chr2:208481137_T_C_chr2:208489070_T_A_chr2:208489085_C_T_chr2:208489112_A_T_chr2:208489129_G_A_chr2:208489130_C_T_chr2:208489138_C_T_chr2:208489146_T_C_chr2:208490636_C_A_chr2:208490657_A_G_chr2:208490658_T_C_chr2:208493294_C_T_chr2:208493316_G_A_chr2:208493351_G_A_chr2:208493414_C_T_chr2:208493420_G_A;chr2:208407119_G_A;chr2:208407123_G_A;chr2:208437797_G_T;chr2:208443391_G_A;chr2:208493373_C_T;chr2:208493537_G_A	0.00285529140172533;0.000222762251923856;0.00052652895909275;0.000445524503847712;0.000303754404438864;0.000243003523551091;0.000891012919687335	0.512455	0.740781	-0.013262	0.0202467	0.700613	0.510267	0.736343	-0.0133999	0.0203515
CNOT10_ENSG00000182973	0.70286	0	0	0	0	0	0	0	2	ultra_rare_collpase_chr3:32685181_C_T_chr3:32685212_C_T_chr3:32685460_G_A_chr3:32695666_C_G_chr3:32695762_T_C_chr3:32695774_A_G_chr3:32695819_CTCTG_C_chr3:32703906_TCTGGGATCA_T_chr3:32704857_A_T_chr3:32708719_G_A_chr3:32708742_G_A_chr3:32708761_G_A_chr3:32708776_C_G_chr3:32713302_T_C_chr3:32716258_C_T_chr3:32716264_G_A_chr3:32716304_T_C_chr3:32717164_G_A_chr3:32720117_G_A_chr3:32720142_A_G_chr3:32720177_G_A_chr3:32720192_A_G_chr3:32725462_G_C_chr3:32725465_G_A_chr3:32725512_C_A_chr3:32725560_A_G_chr3:32725564_T_A_chr3:32727698_C_T_chr3:32727730_T_C_chr3:32727731_A_G_chr3:32734834_A_G_chr3:32734868_T_C_chr3:32734895_A_T_chr3:32734900_A_C_chr3:32737438_A_C_chr3:32756428_T_A_chr3:32762831_C_T_chr3:32764691_G_A_chr3:32764711_A_G_chr3:32764735_G_A_chr3:32764777_G_A_chr3:32773492_A_C_chr3:32773583_C_T_chr3:32773604_G_T;chr3:32725468_T_C	0.0018630270138917;0.000445506459843668	0.577678	0.879406	-0.017883	0.0321187	0.701579	0.576123	0.876571	-0.0180295	0.0322498
SLC39A9_ENSG00000029364	0.702861	0	0	0	0	0	0	1	4	ultra_rare_collpase_chr14:69398310_G_T_chr14:69398336_G_C_chr14:69398598_G_A_chr14:69398692_G_A_chr14:69398694_A_G_chr14:69398698_A_C_chr14:69398702_C_T_chr14:69399392_G_T_chr14:69424160_G_A_chr14:69424185_A_G_chr14:69424189_A_C_chr14:69442096_A_G_chr14:69442177_A_G_chr14:69442183_A_G_chr14:69442200_G_A_chr14:69458495_G_A_chr14:69460638_G_A_chr14:69461072_G_A;chr14:69398066_G_A;chr14:69398714_A_G;chr14:69398786_A_G;chr14:69453294_G_A	0.000648009396136244;0.000283504110809607;0.000648061889910486;0.000587258515248471;0.000486007047102183	0.515294	0.78901	-0.0194826	0.0299447	0.701147	0.513626	0.786225	-0.0196374	0.0300633
MAGOHB_ENSG00000111196	0.702872	0	0	0	0	0	0	1	0	ultra_rare_collpase_chr12:10606306_A_G_chr12:10607906_T_C_chr12:10607933_G_C_chr12:10609853_G_A_chr12:10609857_G_A_chr12:10609918_C_T	0.000243004	NA	NA	NA	NA	0.702236	NA	NA	NA	NA
RAD54B_ENSG00000197275	0.702972	0	0	0	0	0	1	4	1	ultra_rare_collpase_chr8:94372202_G_C_chr8:94372301_T_C_chr8:94372346_G_C_chr8:94372352_A_G_chr8:94378290_A_G_chr8:94378350_T_C_chr8:94378363_T_C_chr8:94378592_G_A_chr8:94380179_T_C_chr8:94380187_T_G_chr8:94380204_T_A_chr8:94380284_A_G_chr8:94380333_A_G_chr8:94380348_G_A_chr8:94386983_C_T_chr8:94387036_G_A_chr8:94387039_G_C_chr8:94391640_T_C_chr8:94391643_C_T_chr8:94391673_A_G_chr8:94391697_C_T_chr8:94391787_T_A_chr8:94391872_C_T_chr8:94393740_T_C_chr8:94399475_A_C_chr8:94399497_T_G_chr8:94399548_C_T_chr8:94399549_G_A_chr8:94399572_A_G_chr8:94399623_T_C_chr8:94400272_C_T_chr8:94400369_C_T_chr8:94400395_G_A_chr8:94400440_A_G_chr8:94404087_T_C_chr8:94404120_T_C_chr8:94404131_C_T_chr8:94404132_G_A_chr8:94407459_C_A_chr8:94411197_C_T_chr8:94411222_G_A_chr8:94411231_C_T_chr8:94411232_AAAC_A_chr8:94411249_TTAAC_T_chr8:94432162_C_T_chr8:94432163_G_A_chr8:94432264_T_C_chr8:94432354_C_T_chr8:94432379_G_A_chr8:94432388_C_A_chr8:94432417_G_T_chr8:94432537_G_A_chr8:94432554_GTCT_G_chr8:94432569_C_T_chr8:94432585_G_T_chr8:94432597_T_G_chr8:94436555_A_G_chr8:94436663_C_T_chr8:94436681_C_T_chr8:94436856_C_A_chr8:94436907_C_A_chr8:94436937_T_C_chr8:94437001_G_A_chr8:94437016_C_T_chr8:94437096_C_T_chr8:94437232_T_G_chr8:94437284_CAA_C_chr8:94437368_C_A_chr8:94437484_C_A_chr8:94437630_A_C_chr8:94458403_G_A_chr8:94467516_A_T_chr8:94467533_G_A;chr8:94387009_T_C;chr8:94391668_A_T;chr8:94432477_A_T;chr8:94432544_G_A;chr8:94437434_G_A	0.00321979668705196;0.000263264479546375;0.000324004698068122;0.000202543952037592;0.000263253817180349;0.000222753229921834	0.537899	0.992064	-0.0151101	0.0245296	0.701517	0.536337	0.991903	-0.0152264	0.0246237
SH2D1B_ENSG00000198574	0.703021	0	0	0	0	0	1	1	0	ultra_rare_collpase_chr1:162398942_A_C_chr1:162398957_C_T_chr1:162411882_C_T;chr1:162402740_T_C	0.000121501761775546;0.000324004698068122	0.591456	0.707628	-0.0410058	0.0763998	0.702135	0.590501	0.706377	-0.0412174	0.0765965
MED21_ENSG00000152944	0.703045	0	0	0	0	0	0	2	0	ultra_rare_collpase_chr12:27022621_G_A_chr12:27026423_G_T_chr12:27026472_C_T_chr12:27027445_C_T_chr12:27028402_GCA_G_chr12:27028413_G_T_chr12:27028445_C_G_chr12:27028447_C_T;chr12:27022601_C_A	0.000283504110809607;0.000222753229921834	0.568319	0.850073	-0.0408722	0.0716391	0.70217	0.567435	0.849428	-0.0410589	0.0718023
DEFB115_ENSG00000215547	0.703048	0	0	0	1	0	0	1	0	ultra_rare_collpase_chr20:31257727_G_T_chr20:31259524_G_C_chr20:31259534_G_A;chr20:31259454_TGATA_T	8.10011745170305e-05;0.000405005872585152	0.579055	0.777916	-0.0410796	0.0740486	0.702118	0.578053	0.776406	-0.0412968	0.0742438
AC113348.2_ENSG00000285978	0.703105	0	1	0	0	0	0	1	0	ultra_rare_collpase_chr5:178694727_C_G_chr5:178695569_C_T;chr5:178695433_C_T	4.05005872585152e-05;0.00030397600616058	0.613713	0.653954	-0.0435771	0.0863289	0.702214	0.612797	0.652938	-0.0438027	0.086552
ETV7_ENSG00000010030	0.703112	0	0	0	0	0	1	2	2	ultra_rare_collpase_chr6:36366898_T_G_chr6:36366933_G_A_chr6:36366942_G_A_chr6:36366945_A_C_chr6:36366954_C_T_chr6:36368976_G_A_chr6:36369024_G_A_chr6:36369048_C_T_chr6:36369066_G_A_chr6:36371531_G_A_chr6:36375869_A_G_chr6:36375880_G_A_chr6:36375885_C_T_chr6:36375886_G_A_chr6:36375892_G_A_chr6:36375898_C_T_chr6:36375925_G_A_chr6:36375928_C_T_chr6:36375992_C_T_chr6:36387779_G_A;chr6:36366897_G_A;chr6:36366972_G_A;chr6:36375924_C_T;chr6:36376003_C_T	0.000972014094204366;0.000202511138112596;0.000607533414337789;0.000243013365735115;0.000364520048602673	0.670307	0.517146	-0.0138728	0.0325862	0.699167	0.66911	0.513185	-0.0139797	0.032711
PGM5_ENSG00000154330	0.703176	0	0	0	0	0	0	2	2	ultra_rare_collpase_chr9:68356368_G_A_chr9:68356505_A_C_chr9:68356529_T_C_chr9:68357122_G_A_chr9:68357133_G_A_chr9:68357139_C_A_chr9:68357179_G_C_chr9:68357269_G_T_chr9:68357290_C_T_chr9:68357296_C_T_chr9:68357313_G_T_chr9:68357359_A_T_chr9:68357384_A_G_chr9:68364944_G_A_chr9:68365021_T_C_chr9:68367390_G_C_chr9:68378226_G_A_chr9:68378242_C_T_chr9:68378244_G_A_chr9:68378245_C_T_chr9:68378319_C_G_chr9:68384446_C_T_chr9:68384472_G_C_chr9:68384478_C_T_chr9:68384494_G_A_chr9:68384538_T_C_chr9:68384541_A_G_chr9:68387504_C_T_chr9:68387505_G_A_chr9:68387535_G_T_chr9:68387567_C_T_chr9:68387568_G_A_chr9:68391532_A_G_chr9:68391537_T_C_chr9:68391660_C_T_chr9:68391678_T_C_chr9:68391725_G_A_chr9:68392323_G_A_chr9:68392416_G_A_chr9:68392430_C_T_chr9:68396629_T_G_chr9:68465106_A_G_chr9:68465116_C_A_chr9:68477001_T_TA_chr9:68477019_T_C_chr9:68479426_C_A_chr9:68479432_C_T_chr9:68479433_G_A_chr9:68479487_G_A_chr9:68479538_G_A_chr9:68483894_C_T_chr9:68483948_T_C_chr9:68483965_G_A_chr9:68483986_G_A_chr9:68483990_C_T_chr9:68483996_C_T_chr9:68484007_G_A_chr9:68484013_G_A_chr9:68499258_G_A_chr9:68499269_C_T_chr9:68499294_G_A_chr9:68499314_G_A_chr9:68529594_G_A_chr9:68529598_T_C_chr9:68529630_C_T;chr9:68378356_A_G;chr9:68465121_T_C;chr9:68499286_T_G	0.00317929609979345;0.000303766707168894;0.000222762251923856;0.000465813350615684	0.552139	0.955593	-0.0146882	0.0247044	0.701692	0.550512	0.954972	-0.0148086	0.0248053
FBXL17_ENSG00000145743	0.703193	0	0	0	0	0	0	2	7	ultra_rare_collpase_chr5:107861800_C_T_chr5:107861847_G_A_chr5:107862381_T_G_chr5:107862560_T_C_chr5:107875955_C_T_chr5:107875961_G_A_chr5:107876660_T_C_chr5:107876967_T_A_chr5:107881081_T_C_chr5:107893879_A_G_chr5:107894106_T_C_chr5:107915253_A_G_chr5:107916240_A_G_chr5:107955634_T_C_chr5:107958954_A_G_chr5:107959018_A_G_chr5:107959043_T_C_chr5:107964816_T_C_chr5:107964855_A_G_chr5:107964937_AAG_A_chr5:107965009_A_G_chr5:107965026_G_A_chr5:107968473_A_G_chr5:107969754_T_C_chr5:107985138_T_G_chr5:107985197_T_C_chr5:107985214_G_A_chr5:107985244_G_A_chr5:108006963_C_T_chr5:108007012_T_C_chr5:108022072_A_C_chr5:108024964_G_A_chr5:108025094_T_C_chr5:108025202_A_G_chr5:108028622_A_G_chr5:108084089_T_C_chr5:108084203_A_G_chr5:108084240_G_A_chr5:108084244_G_A_chr5:108084318_A_G_chr5:108084349_C_T_chr5:108084356_T_C_chr5:108111039_A_T_chr5:108119405_G_T_chr5:108124696_T_C_chr5:108144681_T_C_chr5:108144683_T_C_chr5:108144740_T_C_chr5:108144758_A_G_chr5:108160304_T_C_chr5:108166209_A_G_chr5:108174449_T_C_chr5:108175825_T_C_chr5:108175955_T_C_chr5:108179027_T_C_chr5:108179237_T_C_chr5:108276426_T_C_chr5:108276483_A_T_chr5:108296605_T_C_chr5:108299777_A_C_chr5:108302062_T_C_chr5:108320380_A_G_chr5:108320402_G_A_chr5:108320437_G_A_chr5:108320437_G_GCAA_chr5:108334244_T_C_chr5:108334303_G_A_chr5:108334450_G_A_chr5:108334533_A_G_chr5:108334545_T_C_chr5:108364922_C_T_chr5:108367890_G_A_chr5:108367914_C_T_chr5:108380772_G_T_chr5:108380819_C_A_chr5:108380839_C_T_chr5:108380901_G_A_chr5:108381159_A_T_chr5:108381216_A_G_chr5:108381375_G_A_chr5:108381382_A_G_chr5:108381476_G_GGCGGGC_chr5:108381550_G_A_chr5:108381567_G_A_chr5:108381577_C_T_chr5:108381610_G_A_chr5:108381612_C_T_chr5:108381613_G_A_chr5:108382058_T_G;chr5:107862655_A_G;chr5:107985054_T_C;chr5:108025157_A_C;chr5:108062204_T_C;chr5:108084602_T_C;chr5:108175949_T_G;chr5:108380904_G_C;chr5:108382055_A_G	0.00346280021060305;0.000263275142776135;0.000546757927989956;0.000425273390036452;0.000384817920362944;0.000708760277024017;0.000972014094204366;0.000547400859622091;0.000850753524550316	0.493365	0.827295	-0.0124567	0.0181858	0.701311	0.491486	0.823842	-0.0125651	0.0182647
FAM86B1_ENSG00000186523	0.703205	0	0	0	0	0	1	0	0	ultra_rare_collpase_chr8:12186480_C_T_chr8:12186534_C_T_chr8:12186579_C_T_chr8:12194020_C_A	0.000141752	NA	NA	NA	NA	0.701297	NA	NA	NA	NA
FANCC_ENSG00000158169	0.703251	0	0	0	0	0	1	1	1	ultra_rare_collpase_chr9:95101721_G_A_chr9:95101723_A_G_chr9:95101741_C_T_chr9:95101742_G_A_chr9:95101777_A_G_chr9:95101781_G_A_chr9:95101789_C_T_chr9:95101828_G_GT_chr9:95107086_C_T_chr9:95107106_G_A_chr9:95111465_T_C_chr9:95111476_C_T_chr9:95111543_C_T_chr9:95125109_C_T_chr9:95125180_G_T_chr9:95126550_C_T_chr9:95126582_C_G_chr9:95131088_T_A_chr9:95135450_G_A_chr9:95149989_T_A_chr9:95150074_G_A_chr9:95171074_C_G_chr9:95171078_C_T_chr9:95171124_G_A_chr9:95171155_A_T_chr9:95172033_T_A_chr9:95172053_G_A_chr9:95172086_T_G_chr9:95204990_A_G_chr9:95206344_G_A_chr9:95206400_A_G_chr9:95206439_G_A_chr9:95206450_T_C_chr9:95240716_C_T_chr9:95247516_C_CCTGT_chr9:95249165_C_T_chr9:95249180_C_T_chr9:95249183_G_C_chr9:95249188_C_G_chr9:95249224_TC_T_chr9:95317525_C_T_chr9:95317532_G_A_chr9:95406674_T_C_chr9:95406688_T_G_chr9:95410112_T_C_chr9:95410704_A_G_chr9:95410899_G_A_chr9:95410906_G_A_chr9:95410939_T_A_chr9:95411226_T_C_chr9:95411419_G_C_chr9:95426588_T_G_chr9:95426673_T_G_chr9:95426700_G_C_chr9:95426761_T_C;chr9:95150056_G_A;chr9:95426624_AAAAC_A	0.00267303875906201;0.000202511138112596;0.000222753229921834	0.738803	0.567968	0.00910855	0.027317	0.700844	0.737741	0.565329	0.00918538	0.0274317
ANKRD31_ENSG00000145700	0.703258	0	0	0	0	0	0	1	1	ultra_rare_collpase_chr5:75084370_G_A_chr5:75091311_C_G_chr5:75091349_CT_C_chr5:75104275_G_C_chr5:75104306_C_A_chr5:75104440_G_A_chr5:75104676_TTGTC_T_chr5:75104749_A_C_chr5:75105124_G_GT_chr5:75107583_CT_C_chr5:75112515_G_T_chr5:75112562_T_G_chr5:75116594_T_G_chr5:75137907_A_AT_chr5:75138000_T_A_chr5:75146683_C_T_chr5:75147474_C_T_chr5:75147494_GA_G_chr5:75147507_T_C_chr5:75154249_G_A_chr5:75188515_A_C_chr5:75188606_C_T_chr5:75193421_GCTTA_G_chr5:75195824_T_C_chr5:75195992_G_A_chr5:75196001_G_C_chr5:75210847_G_A_chr5:75236652_C_T;chr5:75168978_C_T	0.00162002349034061;0.000324004698068122	0.693204	0.581056	0.0134365	0.0340588	0.701098	0.692008	0.578716	0.013547	0.0341982
PCGF1_ENSG00000115289	0.703282	0	0	0	0	0	0	0	2	ultra_rare_collpase_chr2:74501813_A_G_chr2:74505067_A_G_chr2:74505093_A_T_chr2:74505167_G_A_chr2:74505344_C_T_chr2:74505394_A_G_chr2:74505415_T_A_chr2:74505559_G_A_chr2:74505602_G_A_chr2:74505630_A_G_chr2:74505988_T_C_chr2:74505992_G_A_chr2:74506230_T_G_chr2:74506736_T_C_chr2:74507449_G_T_chr2:74507481_G_A_chr2:74507647_G_C_chr2:74507649_C_T_chr2:74507654_C_T;chr2:74505352_C_T	0.000668259689765502;0.000486026731470231	0.819409	0.568367	0.0104697	0.0458584	0.700945	0.818749	0.566	0.010547	0.0460259
RAB33A_ENSG00000134594	0.703299	0	0	0	0	0	0	1	0	ultra_rare_collpase_chrX:130172034_G_C_chrX:130172168_A_G_chrX:130172187_T_C_chrX:130184349_G_A	0.000263254	NA	NA	NA	NA	0.702686	NA	NA	NA	NA
MMP24OS_ENSG00000126005	0.703338	0	1	0	0	0	0	1	0	ultra_rare_collpase_chr20:35277759_CG_C_chr20:35277863_GC_G;chr20:35277767_A_ACGGGCTGGGCT	4.05005872585152e-05;0.000305598565724065	0.605822	0.666672	-0.0412125	0.0798621	0.702418	0.604855	0.665551	-0.0414339	0.0800762
SPDEF_ENSG00000124664	0.703374	0	0	0	0	0	0	2	2	ultra_rare_collpase_chr6:34541034_G_A_chr6:34541038_G_A_chr6:34541053_C_T_chr6:34541119_G_A_chr6:34544049_G_A_chr6:34544061_T_C_chr6:34546774_G_A;chr6:34544029_T_C;chr6:34544053_C_T;chr6:34544103_G_A	0.00034425499169738;0.00034425499169738;0.000627809955850784;0.000688537869582827	0.558784	0.521545	0.0206148	0.0352601	0.699985	0.557502	0.518221	0.0207492	0.0353746
ASB11_ENSG00000165192	0.703403	0	0	0	0	0	1	0	2	ultra_rare_collpase_chrX:15283603_G_A_chrX:15283609_G_A_chrX:15287887_G_A_chrX:15289512_A_G_chrX:15289570_C_T_chrX:15289593_A_G_chrX:15289630_C_G_chrX:15293257_C_T_chrX:15293265_C_T_chrX:15293299_C_T_chrX:15297573_C_T_chrX:15297648_C_G_chrX:15297652_GTTAA_G_chrX:15302760_G_A_chrX:15302762_C_T_chrX:15315424_C_T_chrX:15315510_C_CA_chrX:15315537_G_GA;chrX:15283579_C_T;chrX:15283591_G_A	0.000911263213316593;0.000628242542153048;0.000202658884565499	0.629152	0.551795	0.0149275	0.0309109	0.683844	0.624808	0.535618	0.015307	0.0312996
LCA5_ENSG00000135338	0.703435	0	0	0	0	0	0	1	1	ultra_rare_collpase_chr6:79487273_A_G_chr6:79487330_C_A_chr6:79487429_C_T_chr6:79487548_C_A_chr6:79487609_A_G_chr6:79487629_G_A_chr6:79487857_C_A_chr6:79491724_C_T_chr6:79492551_C_T_chr6:79492628_T_A_chr6:79492631_A_C_chr6:79492649_T_C_chr6:79493636_G_A_chr6:79493651_G_T_chr6:79493707_C_T_chr6:79493708_G_A_chr6:79513226_C_T_chr6:79513245_C_G_chr6:79513247_C_G_chr6:79513268_C_G_chr6:79513357_G_A_chr6:79513384_C_T_chr6:79513385_G_A_chr6:79513444_C_T_chr6:79513445_G_A_chr6:79513450_A_G_chr6:79513531_T_G_chr6:79513598_T_C_chr6:79513670_G_A_chr6:79513681_C_T_chr6:79513682_G_A_chr6:79513694_G_A_chr6:79513720_T_C_chr6:79513736_G_A_chr6:79518797_G_A_chr6:79518876_T_C_chr6:79518893_A_G;chr6:79492604_C_T	0.00149852172856506;0.000405005872585152	0.709403	0.578727	0.0126134	0.033847	0.700578	0.707934	0.575637	0.012747	0.0340254
EML4_ENSG00000143924	0.703456	0	0	0	0	0	0	3	2	ultra_rare_collpase_chr2:42169559_C_T_chr2:42169570_G_T_chr2:42170325_C_G_chr2:42170341_G_A_chr2:42170346_A_G_chr2:42170458_T_C_chr2:42171848_T_C_chr2:42183989_G_A_chr2:42245534_G_C_chr2:42245568_G_A_chr2:42245621_G_A_chr2:42245630_C_T_chr2:42245631_G_A_chr2:42261106_T_C_chr2:42261183_C_G_chr2:42261185_A_G_chr2:42261219_C_T_chr2:42261822_T_C_chr2:42262254_A_G_chr2:42263239_C_T_chr2:42263240_G_A_chr2:42264705_G_A_chr2:42264713_G_T_chr2:42264717_T_G_chr2:42264923_A_C_chr2:42264936_G_A_chr2:42264940_A_G_chr2:42280870_T_C_chr2:42280888_A_G_chr2:42280925_A_T_chr2:42280937_C_T_chr2:42282875_G_A_chr2:42282882_T_C_chr2:42282894_T_C_chr2:42282927_A_C_chr2:42284644_C_T_chr2:42284689_G_A_chr2:42286284_G_A_chr2:42288264_A_G_chr2:42295164_A_G_chr2:42295165_C_A_chr2:42295216_C_T_chr2:42295224_G_A_chr2:42295225_G_A_chr2:42295246_A_G_chr2:42295259_G_A_chr2:42295511_C_T_chr2:42295519_A_G_chr2:42301307_G_C_chr2:42301328_G_C_chr2:42301388_T_C_chr2:42303134_G_A_chr2:42303152_G_A_chr2:42303176_C_G_chr2:42303198_C_G_chr2:42303346_C_T_chr2:42303371_G_C_chr2:42303445_A_C_chr2:42304470_T_G_chr2:42304514_A_G_chr2:42316025_G_A_chr2:42317460_A_G_chr2:42325506_GACA_G_chr2:42326217_C_T_chr2:42328930_G_A_chr2:42328948_A_G_chr2:42328985_A_G_chr2:42329006_C_G_chr2:42329795_A_G_chr2:42329842_C_G_chr2:42329879_ATGAG_A_chr2:42330075_CGAG_C_chr2:42330076_G_A_chr2:42330088_G_A_chr2:42330100_G_A_chr2:42330246_T_C_chr2:42330752_G_A_chr2:42331625_C_G_chr2:42331630_G_A_chr2:42331636_G_A_chr2:42331652_A_G_chr2:42331921_T_C_chr2:42331926_T_C_chr2:42331972_G_C_chr2:42332297_A_G_chr2:42332450_T_G_chr2:42332460_T_C_chr2:42332468_T_C_chr2:42332514_AAAAAT_A;chr2:42170301_G_A;chr2:42301274_A_G;chr2:42331923_G_C;chr2:42332494_GC_G	0.00445506459843668;0.000324004698068122;0.000465756753472925;0.000222762251923856;0.000364505285326637	0.79649	0.548239	0.00544383	0.0211089	0.700251	0.795591	0.544788	0.00549281	0.0212031
KLRC1_ENSG00000134545	0.703597	0	0	0	0	0	1	0	0	ultra_rare_collpase_chr12:10446610_G_A_chr12:10449913_CCTTT_C_chr12:10450483_C_G	0.000202503	NA	NA	NA	NA	0.702329	NA	NA	NA	NA
ZNF302_ENSG00000089335	0.703652	0	0	0	0	0	0	1	4	ultra_rare_collpase_chr19:34683171_G_T_chr19:34683179_T_C_chr19:34684267_G_C_chr19:34684689_C_T_chr19:34684699_G_A_chr19:34684731_C_T_chr19:34684771_C_G_chr19:34684777_A_G_chr19:34684788_C_T_chr19:34684876_C_T_chr19:34684888_CGTATGAAT_C_chr19:34684888_C_T_chr19:34684912_A_T_chr19:34684923_C_T_chr19:34684945_A_G_chr19:34684960_C_T_chr19:34684971_C_T_chr19:34684983_C_T_chr19:34685017_C_T_chr19:34685208_C_T_chr19:34685209_A_G_chr19:34685223_C_G_chr19:34685224_C_T;chr19:34682775_AG_A;chr19:34684882_A_G;chr19:34685077_G_A;chr19:34685113_A_G	0.000830262038799563;0.000243003523551091;0.000546757927989956;0.000526507634360698;0.00042525616621441	0.51433	0.900813	-0.0195974	0.0300522	0.701818	0.512535	0.899191	-0.0197648	0.0301802
ELAVL1_ENSG00000066044	0.703679	0	0	0	0	0	0	5	2	ultra_rare_collpase_chr19:7958792_T_C_chr19:7958847_A_G_chr19:7958911_T_C_chr19:7962318_AAAAAC_A_chr19:7962355_TAACAG_T_chr19:7962397_A_G_chr19:7962433_A_C_chr19:7962435_G_A_chr19:7962460_A_G_chr19:7962461_GAAGT_G_chr19:7962508_A_C_chr19:7962577_C_T_chr19:7962697_T_C_chr19:7962786_G_A_chr19:7963173_G_A_chr19:7963276_G_A_chr19:7963297_A_G_chr19:7963366_TCAGA_T_chr19:7963393_T_C_chr19:7963398_G_A_chr19:7963457_T_C_chr19:7963479_C_T_chr19:7963569_C_T_chr19:7967578_C_G_chr19:7967607_C_T_chr19:7967610_G_A_chr19:7967748_G_A_chr19:7973763_C_T_chr19:7991791_T_C_chr19:8005519_G_A_chr19:8005529_GGGCGGGCGGGAGGC_G_chr19:8005590_GCGGCGGTGGCGGCGACGGCGA_G_chr19:8005610_G_T_chr19:8005611_A_ACGGCGG_chr19:8005613_G_A_chr19:8005623_GCTC_G_chr19:8005646_C_G_chr19:8005659_G_A;chr19:7958801_T_C;chr19:8004936_G_C;chr19:8005430_A_T;chr19:8005497_G_A;chr19:8005618_C_T;chr19:8005630_C_T	0.00220728200558908;0.000364505285326637;0.000243013365735115;0.000328312882176714;0.000264657980456026;0.000897336541991271;0.000286298568507157	0.524202	0.983437	-0.0130976	0.0205651	0.701243	0.521828	0.982906	-0.0132478	0.0206825
CBLN4_ENSG00000054803	0.703705	0	0	0	0	0	0	1	0	ultra_rare_collpase_chr20:55998678_G_A_chr20:55998690_C_T_chr20:56004014_T_C_chr20:56004037_G_C_chr20:56004084_C_G_chr20:56004110_G_A_chr20:56004137_G_C	0.000222753	NA	NA	NA	NA	0.703075	NA	NA	NA	NA
TBC1D5_ENSG00000131374	0.703735	0	0	0	0	0	3	26	14	ultra_rare_collpase_chr3:17160983_C_A_chr3:17160990_G_A_chr3:17160992_A_G_chr3:17160994_C_A_chr3:17161214_C_T_chr3:17166760_TCTGTAC_T_chr3:17166841_G_A_chr3:17166860_C_G_chr3:17166865_C_T_chr3:17166900_C_T_chr3:17167750_T_G_chr3:17167764_CA_C_chr3:17185114_T_C_chr3:17185183_G_A_chr3:17214223_A_G_chr3:17214242_G_A_chr3:17214247_C_T_chr3:17214261_A_T_chr3:17214340_G_A_chr3:17233682_T_G_chr3:17233724_G_A_chr3:17233748_C_T_chr3:17233750_C_T_chr3:17238421_T_C_chr3:17251595_T_C_chr3:17258533_C_T_chr3:17259900_T_G_chr3:17260024_G_A_chr3:17265573_G_A_chr3:17265927_A_G_chr3:17266010_A_G_chr3:17266066_T_C_chr3:17266131_A_G_chr3:17286231_G_A_chr3:17286258_G_A_chr3:17286286_T_G_chr3:17286381_T_G_chr3:17291932_G_A_chr3:17293145_T_C_chr3:17307654_G_A_chr3:17307991_C_G_chr3:17308067_A_C_chr3:17308101_G_T_chr3:17308109_G_A_chr3:17308123_C_T_chr3:17308124_G_A_chr3:17339147_A_G_chr3:17339160_C_CT_chr3:17339250_T_C_chr3:17339266_T_A_chr3:17339274_C_T_chr3:17339275_G_A_chr3:17339336_T_C_chr3:17339339_G_A_chr3:17339345_C_G_chr3:17339362_G_A_chr3:17339412_T_C_chr3:17339414_T_A_chr3:17339419_C_T_chr3:17339437_T_A_chr3:17339470_C_G_chr3:17350457_T_C_chr3:17350800_T_C_chr3:17352645_A_G_chr3:17352806_T_G_chr3:17352897_G_A_chr3:17352906_A_G_chr3:17353795_A_G_chr3:17353815_G_A_chr3:17354464_T_C_chr3:17354479_C_T_chr3:17354516_C_CTG_chr3:17354534_T_C_chr3:17354551_ACCT_A_chr3:17354553_C_T_chr3:17354557_G_A_chr3:17354598_A_C_chr3:17354601_G_A_chr3:17354602_G_T_chr3:17354640_G_A_chr3:17354680_T_C_chr3:17354695_G_A_chr3:17372081_T_C_chr3:17372083_T_C_chr3:17372165_T_C_chr3:17372190_T_C_chr3:17372234_A_C_chr3:17376854_T_C_chr3:17380700_G_A_chr3:17380813_T_C_chr3:17380870_T_C_chr3:17383912_C_T_chr3:17383933_C_T_chr3:17383974_T_C_chr3:17403181_G_A_chr3:17404719_T_C_chr3:17404755_G_A_chr3:17404894_C_T_chr3:17404951_C_T_chr3:17406493_ATTG_A_chr3:17406676_GCTGT_G_chr3:17406679_G_A_chr3:17407207_C_T_chr3:17407211_G_A_chr3:17407258_T_G_chr3:17407278_A_G_chr3:17414596_A_G_chr3:17414704_T_G_chr3:17414718_G_C_chr3:17414727_G_A_chr3:17424172_C_T_chr3:17424240_T_TG_chr3:17424308_T_C_chr3:17429634_T_C_chr3:17430652_C_T_chr3:17430761_T_A_chr3:17469544_CAAAGTTATTGAAACTTTTT_C_chr3:17469576_G_A_chr3:17469578_A_T_chr3:17469582_T_G_chr3:17469609_A_G_chr3:17469648_C_G_chr3:17469683_T_C_chr3:17469687_T_G_chr3:17469717_C_T_chr3:17482460_T_G_chr3:17482913_T_C_chr3:17482941_A_G_chr3:17506366_A_G_chr3:17506399_T_A_chr3:17506507_T_G_chr3:17506539_T_C_chr3:17506581_A_G_chr3:17506595_T_G_chr3:17506620_T_C_chr3:17506695_T_G_chr3:17508503_G_C_chr3:17514271_T_G_chr3:17514328_T_C_chr3:17520135_A_C_chr3:17547056_G_A_chr3:17551223_A_G_chr3:17551225_A_T_chr3:17551268_A_G_chr3:17551353_G_GT_chr3:17551382_CTTTAA_C_chr3:17551402_A_T_chr3:17551430_T_G_chr3:17551454_T_C_chr3:17551455_G_T_chr3:17551479_G_A_chr3:17551507_A_G_chr3:17551514_T_C_chr3:17551532_T_C_chr3:17551566_T_C_chr3:17551574_T_A_chr3:17551628_C_T_chr3:17551661_T_C_chr3:17551692_A_C_chr3:17551723_A_G_chr3:17551775_T_G_chr3:17551782_T_C_chr3:17551788_C_A_chr3:17551797_T_G_chr3:17567339_G_A_chr3:17567365_T_C_chr3:17567393_T_C_chr3:17567434_A_G_chr3:17567456_A_T_chr3:17567515_G_C_chr3:17567558_C_T_chr3:17567595_T_C_chr3:17567597_A_G_chr3:17567601_G_A_chr3:17569298_A_G_chr3:17577869_G_A_chr3:17577902_A_C_chr3:17577923_G_A_chr3:17577944_CA_C_chr3:17577975_G_A_chr3:17577978_A_G_chr3:17578000_T_C_chr3:17578017_G_T_chr3:17578119_A_G_chr3:17578146_TTG_T_chr3:17578199_TG_T_chr3:17578213_T_C_chr3:17578240_T_C_chr3:17578262_T_C_chr3:17578288_T_G_chr3:17578372_T_C_chr3:17578378_TAAATCCA_T_chr3:17588540_T_C_chr3:17588548_T_C_chr3:17623776_A_G_chr3:17624364_G_A_chr3:17624412_G_A_chr3:17624507_A_G_chr3:17624537_A_G_chr3:17641819_T_C_chr3:17643891_T_C_chr3:17644184_A_G_chr3:17645345_T_G_chr3:17645386_A_G_chr3:17645434_G_A_chr3:17661188_G_A_chr3:17665581_T_C_chr3:17665711_T_C_chr3:17665737_G_A_chr3:17665798_T_C_chr3:17665854_A_G_chr3:17665879_T_C_chr3:17670966_C_T_chr3:17671015_T_TA_chr3:17671048_G_C_chr3:17671052_GAATA_G_chr3:17671103_G_C_chr3:17685244_T_G_chr3:17685245_T_C_chr3:17685389_GATAA_G_chr3:17685407_TAATC_T_chr3:17685411_CAAAT_C_chr3:17685439_T_TAAAAC_chr3:17685459_T_C_chr3:17742409_T_C_chr3:17742505_C_G_chr3:17742563_C_T_chr3:17742594_G_A_chr3:17742598_C_CGACCT_chr3:17742599_G_A_chr3:17742608_G_A_chr3:17742615_G_A_chr3:17742652_T_C_chr3:17742673_G_A_chr3:17742695_C_T_chr3:17742706_C_T_chr3:17742710_A_C_chr3:17742712_C_T_chr3:17742722_C_T_chr3:17743238_G_A_chr3:17764225_T_A_chr3:17772701_T_C_chr3:17808465_A_C_chr3:17808609_T_C_chr3:17835950_A_G_chr3:17835989_T_A_chr3:17836212_A_G_chr3:17836936_G_A_chr3:17837047_T_C_chr3:17837060_T_C_chr3:17837070_A_C_chr3:17837073_C_T_chr3:17837155_A_G_chr3:17837195_A_G_chr3:17837258_T_C_chr3:17846712_T_C_chr3:17846718_T_A_chr3:17873732_G_A_chr3:17873809_G_A_chr3:17873938_T_A_chr3:17874270_A_G_chr3:17883432_T_C_chr3:17889494_A_AT_chr3:17889615_G_A_chr3:17889775_T_C_chr3:17890061_G_C_chr3:17890082_T_C_chr3:17899596_A_G_chr3:17911648_A_G_chr3:17911813_A_G_chr3:17911862_A_T_chr3:17911929_G_A_chr3:17912011_T_C_chr3:17912043_A_G_chr3:17912065_T_C_chr3:17912112_G_C_chr3:17912235_T_C_chr3:17912236_G_T_chr3:17912273_C_T_chr3:17912278_CTTG_C_chr3:17912593_G_A_chr3:17913062_T_C_chr3:17924119_T_A_chr3:17934985_G_T_chr3:17935019_A_G_chr3:17935034_C_T_chr3:17935074_C_T_chr3:17935135_C_T_chr3:17935161_T_C_chr3:17935247_A_G_chr3:17935266_G_C_chr3:17935343_A_G_chr3:17935349_C_G_chr3:17935371_C_T_chr3:17935401_C_T_chr3:17935402_G_A_chr3:17935443_A_G_chr3:17935494_A_G_chr3:17935546_G_T_chr3:17935547_T_C_chr3:17935591_G_A_chr3:17937467_A_G_chr3:17937702_A_C_chr3:17937765_G_A_chr3:17937838_A_G_chr3:17937840_T_C_chr3:17937964_G_A_chr3:17937998_A_G_chr3:17938010_A_G_chr3:17938070_GTTAT_G_chr3:17938192_TTATATC_T_chr3:17939370_A_G_chr3:17939447_G_A_chr3:17939714_A_G_chr3:17939742_T_G_chr3:17944822_A_C_chr3:17944911_A_G_chr3:17946480_A_G_chr3:17946504_G_A_chr3:17946528_A_G_chr3:17946663_G_T_chr3:17946673_G_T_chr3:17946688_T_G_chr3:17946715_TA_T_chr3:17946777_A_T_chr3:17946842_G_A_chr3:17946859_G_C_chr3:17946927_A_G_chr3:17946940_G_A_chr3:17946948_T_C_chr3:17946951_T_A_chr3:17946970_A_G_chr3:17947027_T_G_chr3:17947103_A_G_chr3:17967358_A_G_chr3:17967454_G_T_chr3:17971248_T_C_chr3:17972956_A_G_chr3:17973017_T_A_chr3:17973035_A_C_chr3:17973052_G_A_chr3:17973085_G_A_chr3:17973097_C_T_chr3:17973106_G_A_chr3:17973176_C_T_chr3:17973254_A_G_chr3:17973360_C_G_chr3:17973432_A_T_chr3:17975891_C_T_chr3:17975914_A_AT_chr3:17976162_G_A_chr3:17990785_T_C_chr3:17990881_G_A_chr3:17991518_G_A_chr3:17996362_G_A_chr3:17996450_T_A_chr3:17996555_C_T_chr3:17996811_T_C_chr3:17998140_G_A_chr3:17998197_A_T_chr3:18019238_GTTTCAAATTGT_G_chr3:18019313_G_A_chr3:18019464_A_G_chr3:18027742_A_G_chr3:18030109_A_G_chr3:18033353_G_T_chr3:18033423_G_A_chr3:18033465_T_G_chr3:18033487_A_G_chr3:18033495_C_G_chr3:18033503_A_G_chr3:18033536_C_T_chr3:18033537_C_T_chr3:18033572_A_C_chr3:18033585_G_C_chr3:18033629_G_A_chr3:18035776_A_G_chr3:18045102_C_T_chr3:18045136_T_C_chr3:18045262_G_T_chr3:18045850_A_G_chr3:18048893_A_C_chr3:18049339_G_C_chr3:18051500_G_A_chr3:18051824_G_T_chr3:18086313_G_A_chr3:18086318_A_G_chr3:18086576_T_C_chr3:18086707_A_G_chr3:18086755_A_G_chr3:18113512_A_T_chr3:18113559_C_T_chr3:18126991_G_C_chr3:18127068_G_A_chr3:18127087_A_G_chr3:18127093_A_G_chr3:18127169_A_G_chr3:18127523_T_A_chr3:18128134_C_T_chr3:18128135_G_A_chr3:18128143_T_C_chr3:18128157_G_A_chr3:18128174_T_C_chr3:18128187_G_A_chr3:18128258_C_T_chr3:18128259_G_A_chr3:18128287_A_G_chr3:18128309_T_C_chr3:18128315_A_C_chr3:18128383_G_A_chr3:18128395_G_A_chr3:18128425_A_C_chr3:18128436_A_G_chr3:18128438_A_G_chr3:18128445_A_G_chr3:18128480_T_C_chr3:18128502_G_A_chr3:18137036_T_C_chr3:18137050_G_A_chr3:18138530_T_C_chr3:18138623_G_A_chr3:18138695_A_G_chr3:18150526_G_T_chr3:18150762_T_G_chr3:18160110_A_G_chr3:18167341_A_C_chr3:18185367_T_C_chr3:18185448_A_G_chr3:18185515_A_G_chr3:18186031_A_C_chr3:18186125_A_G_chr3:18189434_C_T_chr3:18189452_T_C_chr3:18189829_G_A_chr3:18189846_A_C_chr3:18189860_C_T_chr3:18189866_G_A_chr3:18189894_A_AT_chr3:18189928_G_A_chr3:18189949_G_A_chr3:18189963_A_C_chr3:18189976_T_G_chr3:18190270_C_T_chr3:18190295_A_T_chr3:18190382_T_C_chr3:18190395_C_G_chr3:18190446_A_G_chr3:18190518_T_G_chr3:18217756_T_C_chr3:18222038_T_C_chr3:18225640_G_A_chr3:18225842_A_G_chr3:18226912_T_C_chr3:18253156_A_G_chr3:18253170_T_C_chr3:18265010_G_A_chr3:18265019_T_C_chr3:18265055_G_A_chr3:18265120_T_G_chr3:18265168_A_T_chr3:18267491_G_A_chr3:18267550_A_G_chr3:18267623_G_A_chr3:18267680_G_C_chr3:18268348_G_C_chr3:18268376_A_G_chr3:18268402_G_A_chr3:18268660_A_G_chr3:18269954_G_A_chr3:18270115_A_C_chr3:18270287_A_G_chr3:18270297_A_G_chr3:18270331_T_G_chr3:18270338_A_G_chr3:18270363_T_C_chr3:18273858_A_G_chr3:18274005_T_C_chr3:18279226_A_C_chr3:18279325_T_A_chr3:18284935_T_C_chr3:18284987_T_G_chr3:18285066_A_G_chr3:18288414_A_G_chr3:18288444_G_C_chr3:18339464_A_G_chr3:18433029_A_C_chr3:18434939_T_G_chr3:18435112_A_T_chr3:18435134_T_C_chr3:18435161_A_T_chr3:18435174_T_C_chr3:18435429_T_C_chr3:18435433_C_T_chr3:18435448_T_C_chr3:18435487_ACAC_A_chr3:18435708_C_T_chr3:18435817_C_T_chr3:18435819_C_A_chr3:18435820_G_A_chr3:18435846_T_C_chr3:18437630_A_G_chr3:18438751_G_A_chr3:18440209_G_T_chr3:18440419_G_A_chr3:18440455_A_AGCC_chr3:18440468_T_A_chr3:18440488_C_T_chr3:18440526_G_T_chr3:18440530_GTAA_G_chr3:18440569_G_A_chr3:18440574_G_A_chr3:18440618_CAT_C_chr3:18440669_C_T_chr3:18441752_C_T_chr3:18442023_C_CA_chr3:18442080_T_A_chr3:18442758_T_C_chr3:18444609_A_G_chr3:18444703_G_A_chr3:18444759_G_A_chr3:18444805_G_A_chr3:18444806_A_C_chr3:18444825_A_AGAGCGAGGCGAG_chr3:18445039_G_A_chr3:18445073_G_C_chr3:18445356_T_G_chr3:18445361_G_C_chr3:18445443_G_A_chr3:18445452_GGCGCTTGGGGGT_G_chr3:18445452_G_GGCGCTTGGGGGT_chr3:18445575_G_A;chr3:17240795_A_C;chr3:17258038_A_T;chr3:17258572_G_A;chr3:17308018_G_C;chr3:17339189_A_G;chr3:17339219_A_T;chr3:17339299_T_C;chr3:17352950_A_T;chr3:17380911_C_T;chr3:17407115_T_A;chr3:17424238_G_C;chr3:17428501_C_T;chr3:17430726_A_G;chr3:17551469_G_C;chr3:17551631_A_G;chr3:17551760_A_T;chr3:17567572_T_C;chr3:17578098_G_A;chr3:17578357_C_T;chr3:17624403_T_G;chr3:17645281_G_A;chr3:17645371_G_T;chr3:17685402_CTAAA_C;chr3:17742714_C_T;chr3:17912310_A_C;chr3:17939539_A_G;chr3:17946872_G_A;chr3:17967203_GTGGCACTGCAGTCTTCTCT_G;chr3:17967348_C_T;chr3:17973292_A_C;chr3:17998127_A_C;chr3:18033447_G_A;chr3:18045081_T_C;chr3:18128245_A_T;chr3:18128375_C_T;chr3:18128394_C_T;chr3:18189465_G_A;chr3:18189861_G_A;chr3:18269862_T_G;chr3:18440434_T_C;chr3:18442077_T_C;chr3:18445359_G_A	0.0224170750475882;0.000891012919687335;0.000283504110809607;0.000384755578955895;0.000283504110809607;0.000688509983394759;0.00034425499169738;0.000283515593357635;0.000405038681194054;0.00052652895909275;0.000202511138112596;0.000222753229921834;0.000324030944955243;0.000627784528149048;0.000729010570653275;0.000324004698068122;0.000303754404438864;0.000364505285326637;0.000222753229921834;0.000222753229921834;0.000364505285326637;0.000303754404438864;0.000384755578955895;0.000830262038799563;0.000364623425029372;0.000607533414337789;0.000465794483373162;0.000283504110809607;0.000587258515248471;0.000465794483373162;0.00085051233242882;0.000931513506945851;0.000202511138112596;0.000303754404438864;0.000283504110809607;0.000486007047102183;0.000222753229921834;0.000222753229921834;0.000364505285326637;0.000222762251923856;0.00034425499169738;0.000263253817180349;0.000203045685279188	0.467238	0.725639	0.00679878	0.00935208	0.70019	0.464104	0.708594	0.00689481	0.00941778
COMMD3_ENSG00000148444	0.703742	0	0	0	0	0	1	0	0	ultra_rare_collpase_chr10:22317951_C_A_chr10:22318715_T_G_chr10:22319016_C_T	0.000182253	NA	NA	NA	NA	0.702926	NA	NA	NA	NA
TSPEAR_ENSG00000175894	0.70385	0	0	0	0	0	5	14	11	ultra_rare_collpase_chr21:44499814_A_C_chr21:44499827_C_T_chr21:44499856_G_A_chr21:44499875_A_G_chr21:44499881_T_C_chr21:44499887_C_T_chr21:44499896_G_T_chr21:44499910_G_A_chr21:44499911_C_T_chr21:44499914_C_T_chr21:44499916_A_G_chr21:44499932_G_C_chr21:44504778_A_G_chr21:44504816_T_C_chr21:44504845_ATCT_A_chr21:44504855_A_G_chr21:44504858_G_A_chr21:44504866_C_T_chr21:44509198_C_T_chr21:44509224_TG_T_chr21:44509227_C_A_chr21:44509238_G_A_chr21:44509268_T_G_chr21:44509275_CAT_C_chr21:44509277_T_C_chr21:44509278_A_G_chr21:44509332_C_T_chr21:44509359_A_T_chr21:44509379_C_T_chr21:44509385_G_A_chr21:44509387_C_T_chr21:44521883_C_T_chr21:44521921_G_A_chr21:44521980_A_T_chr21:44522023_C_T_chr21:44522026_C_T_chr21:44522053_C_T_chr21:44522062_G_A_chr21:44522070_G_A_chr21:44522084_G_C_chr21:44525654_T_C_chr21:44525658_C_T_chr21:44525660_G_T_chr21:44525673_G_A_chr21:44525709_C_T_chr21:44525716_G_A_chr21:44525733_AT_A_chr21:44525742_T_G_chr21:44525743_A_G_chr21:44525821_T_C_chr21:44525827_C_T_chr21:44527300_C_T_chr21:44527349_A_T_chr21:44527404_T_C_chr21:44527452_A_G_chr21:44527471_TG_T_chr21:44527486_G_C_chr21:44527498_C_T_chr21:44528503_G_A_chr21:44528527_C_T_chr21:44528533_C_T_chr21:44528572_G_A_chr21:44528580_G_A_chr21:44529793_CTAACCATAGG_C_chr21:44529812_A_T_chr21:44529858_G_A_chr21:44529861_G_A_chr21:44529915_C_T_chr21:44529926_G_A_chr21:44529953_C_T_chr21:44531065_C_A_chr21:44531068_C_T_chr21:44531069_G_A_chr21:44531092_C_T_chr21:44531114_G_A_chr21:44533694_G_A_chr21:44533703_C_A_chr21:44533862_C_T_chr21:44533863_G_A_chr21:44533869_C_T_chr21:44533904_G_A_chr21:44539309_G_T_chr21:44539379_A_G_chr21:44539505_A_G_chr21:44539511_A_G_chr21:44539792_G_C_chr21:44539891_G_A_chr21:44539984_G_A_chr21:44550800_C_T_chr21:44550830_C_T_chr21:44551196_G_T_chr21:44551205_C_T_chr21:44551258_G_T_chr21:44551293_G_A_chr21:44551304_C_G_chr21:44551322_A_C_chr21:44551397_T_G_chr21:44551439_G_T_chr21:44558060_G_C_chr21:44558108_C_A_chr21:44558147_C_T_chr21:44558229_G_A_chr21:44558261_C_T_chr21:44558262_A_C_chr21:44558297_G_C_chr21:44558345_C_T_chr21:44558387_C_G_chr21:44558390_C_T_chr21:44558642_C_T_chr21:44558691_A_G_chr21:44558697_A_G_chr21:44567865_T_A_chr21:44567969_G_A_chr21:44567990_T_G_chr21:44573766_T_C_chr21:44573802_G_A_chr21:44573840_C_T_chr21:44573841_A_C_chr21:44573843_G_A_chr21:44573858_G_A_chr21:44573871_A_G_chr21:44573889_C_T_chr21:44574029_C_T_chr21:44574277_C_A_chr21:44574540_G_T_chr21:44574613_C_G_chr21:44574668_C_T_chr21:44574860_G_A_chr21:44579792_G_A_chr21:44579923_G_A_chr21:44579992_G_A_chr21:44580100_G_A_chr21:44580247_C_T_chr21:44591436_G_A_chr21:44591438_G_T_chr21:44591449_G_A_chr21:44591502_G_A_chr21:44591717_G_T_chr21:44591745_G_A_chr21:44592019_A_G_chr21:44592078_C_T_chr21:44592189_C_T_chr21:44592419_AG_A_chr21:44600721_G_A_chr21:44600788_T_G_chr21:44600863_G_A_chr21:44601027_TGCCAGCAGTCTAGCTG_T_chr21:44601085_G_A_chr21:44601192_T_C_chr21:44601276_T_C_chr21:44601437_GCCTGTGT_G_chr21:44601438_CCTGTGTG_C_chr21:44601541_C_T_chr21:44601583_G_A_chr21:44601584_C_A_chr21:44601639_T_C_chr21:44601697_G_T_chr21:44612236_T_C_chr21:44612254_G_A_chr21:44612279_G_A_chr21:44612446_C_T_chr21:44612581_T_C_chr21:44612716_TCCTCCTCCGTGTC_T_chr21:44612753_G_A_chr21:44612860_T_A_chr21:44627233_A_C_chr21:44627265_T_A_chr21:44627276_C_G_chr21:44627410_G_A_chr21:44627454_T_G_chr21:44627494_TGTGCTGC_T_chr21:44627709_C_T_chr21:44627755_C_T_chr21:44627868_C_T_chr21:44627870_CCT_C_chr21:44627877_C_T_chr21:44627992_C_T_chr21:44637637_T_C_chr21:44637702_TGTGCCTGTCTGCTGTGTGCCCGTCTGCTGC_T_chr21:44637797_G_A_chr21:44637982_TCCGTGTCCCTCCTCTG_T_chr21:44638034_TCC_T_chr21:44638136_G_A_chr21:44646483_T_C_chr21:44646520_A_C_chr21:44646535_G_A_chr21:44646651_A_C_chr21:44646658_G_A_chr21:44646661_AATCAG_A_chr21:44646724_G_A_chr21:44647246_G_A_chr21:44647294_G_A_chr21:44654384_C_A_chr21:44654446_G_A_chr21:44654537_G_C_chr21:44658038_G_T_chr21:44666688_G_GCA_chr21:44666748_G_A_chr21:44666883_A_G_chr21:44681914_G_T_chr21:44682109_G_C_chr21:44682119_C_T_chr21:44697215_C_G_chr21:44697293_A_C_chr21:44697314_A_T_chr21:44697350_T_C_chr21:44697429_C_A_chr21:44697592_T_A_chr21:44697594_C_A_chr21:44697710_CCT_C_chr21:44697765_CT_C_chr21:44697799_C_T_chr21:44697925_C_T_chr21:44697935_G_A_chr21:44711441_G_T_chr21:44711477_A_T;chr21:44521956_C_A;chr21:44525651_A_T;chr21:44528565_G_A;chr21:44531087_G_A;chr21:44533872_G_A;chr21:44539397_A_G;chr21:44539570_C_A;chr21:44539588_C_T;chr21:44558117_C_T;chr21:44558145_G_T;chr21:44558285_G_A;chr21:44558498_C_T;chr21:44558592_AG_A;chr21:44558625_AG_A;chr21:44568000_G_A;chr21:44574003_C_T;chr21:44574066_C_T;chr21:44580367_G_A;chr21:44591713_G_A;chr21:44591813_GCAGGGGGAGGAGGTGCAGCAAGTTGGCT_G;chr21:44601193_G_C;chr21:44601660_T_C;chr21:44612441_G_C;chr21:44612587_C_T;chr21:44666514_A_G;chr21:44666870_C_A;chr21:44697889_T_C;chr21:44709948_A_G;chr21:44711476_CA_C	0.0102263982827751;0.000344296824368114;0.000243033052495139;0.000324017820980154;0.00054678007290401;0.000204440446497935;0.000425290615253757;0.000648298217179903;0.000202552157180474;0.000243003523551091;0.000486046417432865;0.000222762251923856;0.000263264479546375;0.000243062588616569;0.00058016659069247;0.000526507634360698;0.000206440957886045;0.000202543952037592;0.000222753229921834;0.000584941923623297;0.000286017814823895;0.000203128173877717;0.000243023208716432;0.000465775617658971;0.000607508808877729;0.000222789322315389;0.000931588966746324;0.000222834454258164;0.000263296471827277;0.000344282879014946	0.58645	0.476187	0.00634969	0.0116725	0.681243	0.582935	0.45563	0.00646928	0.0117815
ALKAL2_ENSG00000189292	0.703923	0	0	0	0	0	0	1	0	ultra_rare_collpase_chr2:286149_T_G_chr2:286183_T_C_chr2:286315_C_T_chr2:287215_T_C_chr2:287682_G_A_chr2:287721_G_A_chr2:287783_G_A_chr2:288766_G_A	0.000243004	NA	NA	NA	NA	0.703326	NA	NA	NA	NA
DKC1_ENSG00000130826	0.703963	0	1	0	0	0	0	1	1	ultra_rare_collpase_chrX:154767364_G_A;chrX:154765997_A_C;chrX:154769233_A_C	4.05005872585152e-05;0.000243023208716432;0.000486519359416177	0.560927	0.924682	-0.0281541	0.0484192	0.70287	0.559757	0.923094	-0.0283224	0.0485634
C11orf42_ENSG00000180878	0.704001	0	0	0	0	0	1	0	0	ultra_rare_collpase_chr11:6209940_C_T_chr11:6210117_C_T_chr11:6210336_C_CTACTTCGGTCA_chr11:6210408_C_T	0.000162002	NA	NA	NA	NA	0.702954	NA	NA	NA	NA
RBMXL1_ENSG00000213516	0.704081	0	0	0	0	0	1	0	0	ultra_rare_collpase_chr1:88983185_A_T	0.000182253	NA	NA	NA	NA	0.702821	NA	NA	NA	NA
ZNF239_ENSG00000196793	0.704143	0	0	0	0	0	0	0	1	ultra_rare_collpase_chr10:43556728_C_T_chr10:43556870_G_T_chr10:43556909_G_A_chr10:43556959_G_A_chr10:43556983_C_T_chr10:43556984_G_A_chr10:43557004_C_T_chr10:43557029_C_T_chr10:43557039_G_C_chr10:43557040_T_A_chr10:43557050_C_T_chr10:43557065_G_A_chr10:43557069_G_C_chr10:43557077_G_A_chr10:43557088_C_T_chr10:43557089_GCTGA_G_chr10:43557110_A_G_chr10:43557118_C_A_chr10:43557124_T_C_chr10:43557202_C_T_chr10:43557218_C_T_chr10:43557268_C_T_chr10:43557284_C_T_chr10:43557445_C_T_chr10:43557547_G_C_chr10:43558034_G_A_chr10:43574540_C_T	0.000992264	NA	NA	NA	NA	0.702877	NA	NA	NA	NA
CLDN1_ENSG00000163347	0.704266	0	0	0	0	0	0	1	2	ultra_rare_collpase_chr3:190308294_C_T_chr3:190308321_G_C_chr3:190308420_G_C_chr3:190308423_C_G_chr3:190310172_G_C_chr3:190310191_G_A_chr3:190312961_A_G_chr3:190313018_C_T_chr3:190318998_C_T_chr3:190319075_T_C_chr3:190322012_T_C_chr3:190322019_T_C_chr3:190322205_A_G;chr3:190308282_C_T;chr3:190322166_G_A	0.000486007047102183;0.000283504110809607;0.000668259689765502	0.90135	0.546317	-0.00477201	0.0384975	0.700801	0.900907	0.542783	-0.00481353	0.038658
HBD_ENSG00000223609	0.704294	0	0	0	0	0	1	0	0	ultra_rare_collpase_chr11:5233987_T_C_chr11:5234011_C_T_chr11:5234113_C_T	0.000202503	NA	NA	NA	NA	0.703613	NA	NA	NA	NA
BDKRB1_ENSG00000100739	0.704436	0	0	0	0	0	0	1	2	ultra_rare_collpase_chr14:96256297_CTGAG_C_chr14:96256301_G_A_chr14:96263673_G_T_chr14:96263753_C_T_chr14:96263833_G_A_chr14:96263878_C_T_chr14:96263894_T_C_chr14:96263969_A_G_chr14:96264014_G_A_chr14:96264025_G_A_chr14:96264038_C_T_chr14:96264085_C_T_chr14:96264133_C_T_chr14:96264340_T_G_chr14:96264355_A_T_chr14:96264370_C_T_chr14:96264376_C_T_chr14:96264448_G_A_chr14:96264469_T_C_chr14:96264553_G_A_chr14:96264631_C_T_chr14:96264648_G_T;chr14:96263804_C_T;chr14:96264130_C_T	0.00117451703049694;0.000627835385612443;0.000263253817180349	0.702881	0.55018	-0.0130359	0.0341761	0.701264	0.701715	0.546924	-0.0131432	0.0343158
DYNC1I1_ENSG00000158560	0.704479	0	0	0	0	0	0	4	4	ultra_rare_collpase_chr7:95772534_G_C_chr7:95772536_G_A_chr7:95772538_G_A_chr7:95772540_G_C_chr7:95781070_T_C_chr7:95794324_T_C_chr7:95804766_C_T_chr7:95806155_T_G_chr7:95806229_T_C_chr7:95810419_G_A_chr7:95810428_G_A_chr7:95810457_G_C_chr7:95810498_C_T_chr7:95813202_C_T_chr7:95813232_A_G_chr7:95828024_CTG_C_chr7:95869905_G_A_chr7:95869984_C_T_chr7:95871656_T_G_chr7:95871813_T_C_chr7:95882872_A_G_chr7:95882898_A_G_chr7:95882919_T_C_chr7:95883127_A_G_chr7:95883189_T_C_chr7:95883620_T_A_chr7:95898089_G_A_chr7:95902392_G_A_chr7:95917024_G_A_chr7:95917047_T_C_chr7:95952422_G_T_chr7:95953543_T_C_chr7:95953743_T_C_chr7:95953780_A_C_chr7:95953794_T_C_chr7:95953800_A_G_chr7:95953845_T_G_chr7:95953914_C_T_chr7:95963912_T_C_chr7:95969783_A_G_chr7:95972235_A_G_chr7:95973128_A_G_chr7:95977137_G_C_chr7:95977584_A_G_chr7:95980266_T_C_chr7:95980273_T_G_chr7:95980283_G_A_chr7:95980335_T_C_chr7:95980362_G_C_chr7:95980413_G_A_chr7:95980464_T_C_chr7:95982226_T_C_chr7:95984890_G_A_chr7:95984949_A_G_chr7:95984955_C_T_chr7:95987066_G_A_chr7:95987100_A_G_chr7:95995966_G_A_chr7:95995982_A_G_chr7:95996369_C_T_chr7:95999170_C_T_chr7:96004792_G_A_chr7:96004977_A_T_chr7:96008738_A_G_chr7:96014781_T_G_chr7:96014874_G_A_chr7:96028209_A_G_chr7:96028258_G_C_chr7:96029016_T_C_chr7:96030215_A_G_chr7:96030288_A_G_chr7:96032945_A_G_chr7:96035436_AACCAGAGATC_A_chr7:96035443_G_C_chr7:96035444_A_G_chr7:96035641_A_G_chr7:96035667_G_A_chr7:96062012_T_C_chr7:96062063_G_T_chr7:96062203_G_A_chr7:96067516_A_G_chr7:96069758_C_T_chr7:96069759_G_A_chr7:96070339_A_G_chr7:96075133_A_G_chr7:96075608_C_T_chr7:96076049_C_T_chr7:96076160_G_C_chr7:96077304_G_A_chr7:96079091_T_C_chr7:96080408_C_T_chr7:96080415_G_A_chr7:96080445_T_C_chr7:96080463_G_A_chr7:96080480_G_A_chr7:96083000_T_C_chr7:96086192_T_C_chr7:96086236_T_C_chr7:96110044_TC_T;chr7:95883181_G_A;chr7:95953598_A_C;chr7:96004758_C_T;chr7:96028281_C_T;chr7:96075022_T_G;chr7:96076185_C_T;chr7:96077302_A_G	0.00449556518569519;0.00034425499169738;0.000506257340731441;0.000465775617658971;0.000243003523551091;0.000303754404438864;0.000303754404438864;0.000526507634360698	0.508187	0.822663	0.0121659	0.0183869	0.702585	0.506225	0.819253	0.0122787	0.0184718
VMA21_ENSG00000160131	0.704493	0	0	0	1	0	0	2	0	ultra_rare_collpase_chrX:151396988_G_T_chrX:151404946_A_G;chrX:151396955_G_A;chrX:151403653_A_G	8.10011745170305e-05;0.000386241665311433;0.000283584508183439	0.540236	1	-0.0284391	0.0464346	0.703285	0.538985	1	-0.0286149	0.0465776
SMARCD2_ENSG00000108604	0.704526	0	0	0	0	0	0	1	4	ultra_rare_collpase_chr17:63828156_A_C_chr17:63828179_A_G_chr17:63829910_A_G_chr17:63829937_A_G_chr17:63830181_A_G_chr17:63830268_C_A_chr17:63830281_A_G_chr17:63831364_C_T_chr17:63831418_A_G_chr17:63832091_A_G_chr17:63832327_C_T_chr17:63832338_G_A_chr17:63832349_T_C_chr17:63832459_A_T_chr17:63832762_G_A_chr17:63832789_C_G_chr17:63833069_C_A_chr17:63833079_A_G_chr17:63833134_TCTC_T_chr17:63833311_C_T_chr17:63833320_C_T_chr17:63833321_G_A_chr17:63833391_C_T_chr17:63833407_A_G_chr17:63833617_A_T_chr17:63833696_GTCT_G_chr17:63833718_C_T_chr17:63833976_C_T_chr17:63834303_C_T_chr17:63834494_G_A_chr17:63835507_C_T_chr17:63835515_G_A_chr17:63835533_G_A_chr17:63836939_T_C_chr17:63836957_T_A_chr17:63836959_C_T_chr17:63837196_C_T_chr17:63837490_G_A_chr17:63837504_T_G_chr17:63837507_A_G_chr17:63837511_T_C_chr17:63837555_G_A_chr17:63837592_T_C_chr17:63838727_C_G_chr17:63838767_A_C_chr17:63841993_G_A_chr17:63842469_GCCGCGGGGC_G_chr17:63842469_G_GCCGCGGGGC_chr17:63842494_G_A_chr17:63842574_G_T_chr17:63842630_G_C_chr17:63842638_G_C_chr17:63842658_G_A_chr17:63842844_ACCCGGTTCGGGACAGATTCCGCTCCTGCCCGGGAGATTCCGGAT_A_chr17:63842888_T_C;chr17:63831176_C_T;chr17:63831932_G_A;chr17:63832324_TGGC_T;chr17:63842541_G_A	0.00230853347373537;0.000668313823970189;0.000931513506945851;0.000891012919687335;0.000385364270647412	0.676319	0.51284	-0.00893114	0.0213924	0.699819	0.674993	0.508158	-0.00900859	0.0214846
KHDC1_ENSG00000135314	0.704756	0	0	0	0	0	1	1	0	ultra_rare_collpase_chr6:73242147_C_T_chr6:73242477_C_T_chr6:73290936_A_G_chr6:73309625_C_T;chr6:73242480_C_G	0.000162002349034061;0.00022277127465673	0.569873	0.852404	-0.0410827	0.0722983	0.703457	0.568556	0.851361	-0.0413633	0.0725444
C19orf81_ENSG00000235034	0.704892	0	0	0	0	0	1	0	0	ultra_rare_collpase_chr19:50656239_C_T_chr19:50656261_A_T_chr19:50656272_C_T_chr19:50656278_C_T_chr19:50658946_G_T	0.000162002	NA	NA	NA	NA	0.703901	NA	NA	NA	NA
MEGF11_ENSG00000157890	0.704897	0	0	0	0	0	1	6	4	ultra_rare_collpase_chr15:65897941_T_G_chr15:65897989_A_C_chr15:65898023_G_A_chr15:65898757_G_T_chr15:65898919_G_T_chr15:65898926_T_C_chr15:65905753_T_A_chr15:65906102_A_G_chr15:65906120_C_T_chr15:65906121_G_A_chr15:65909738_A_G_chr15:65909791_G_A_chr15:65909817_A_G_chr15:65909831_T_A_chr15:65912157_G_A_chr15:65912186_T_C_chr15:65912195_A_G_chr15:65912205_G_A_chr15:65913814_T_C_chr15:65913823_C_T_chr15:65913827_G_A_chr15:65913829_C_T_chr15:65913889_G_T_chr15:65913890_T_G_chr15:65913965_T_C_chr15:65915518_C_T_chr15:65916166_C_T_chr15:65916181_G_A_chr15:65916195_C_G_chr15:65916202_TGTG_T_chr15:65916241_G_A_chr15:65916253_T_C_chr15:65916259_A_G_chr15:65916278_T_C_chr15:65916827_C_T_chr15:65916869_C_T_chr15:65916899_C_T_chr15:65916906_G_GGCAGCT_chr15:65916930_C_T_chr15:65916945_C_T_chr15:65917965_C_T_chr15:65917969_G_T_chr15:65918016_T_C_chr15:65918035_C_T_chr15:65918038_T_C_chr15:65920742_A_C_chr15:65922386_C_T_chr15:65922392_TGTG_T_chr15:65922462_AG_A_chr15:65922821_A_G_chr15:65922862_C_T_chr15:65922871_C_T_chr15:65922880_G_A_chr15:65922943_G_A_chr15:65922981_A_T_chr15:65928425_C_G_chr15:65928434_C_T_chr15:65928508_T_C_chr15:65928518_A_C_chr15:65929776_C_T_chr15:65930834_G_A_chr15:65930880_T_G_chr15:65930903_C_T_chr15:65957630_C_T_chr15:65964917_T_G_chr15:65964929_CA_C_chr15:65964981_G_A_chr15:65964998_C_T_chr15:65965071_G_A_chr15:65965089_C_T_chr15:65965098_C_T_chr15:65965107_A_C_chr15:65968759_A_C_chr15:65968888_T_C_chr15:65968917_T_C_chr15:65970563_T_C_chr15:65970596_C_T_chr15:65970634_TG_T_chr15:65970663_TG_T_chr15:65980813_TGTG_T_chr15:65980890_T_G_chr15:65980894_C_T_chr15:65982291_CGCAGCTGGCACCGTGTCGGCACTGGCACG_C_chr15:65982368_C_T_chr15:65982371_C_A_chr15:65982387_C_T_chr15:65982416_G_A_chr15:65982449_C_T_chr15:66009148_T_C_chr15:66012526_G_A_chr15:66023474_G_C_chr15:66023476_G_A_chr15:66025091_G_A_chr15:66057385_G_A_chr15:66089648_G_A_chr15:66089744_G_C_chr15:66089752_T_C_chr15:66089755_T_G_chr15:66089768_A_G_chr15:66089782_T_C_chr15:66094402_C_T_chr15:66094414_C_T_chr15:66094429_C_T_chr15:66094441_G_A_chr15:66094452_G_A_chr15:66094464_C_T_chr15:66094468_C_T_chr15:66094485_G_A_chr15:66095108_T_C_chr15:66119085_C_T_chr15:66119101_C_T_chr15:66119107_C_T_chr15:66119133_C_G_chr15:66119136_C_T_chr15:66119137_G_A_chr15:66119145_A_G_chr15:66119177_A_C_chr15:66119230_A_G_chr15:66123899_C_T_chr15:66123900_G_A_chr15:66123935_G_A_chr15:66123941_C_T_chr15:66123942_G_A_chr15:66123950_T_C_chr15:66123965_G_C_chr15:66123977_G_A_chr15:66123981_C_CTT_chr15:66123981_C_T_chr15:66127548_T_G_chr15:66127629_G_T_chr15:66127645_G_A_chr15:66128321_C_T_chr15:66128337_C_T_chr15:66139397_G_A_chr15:66139416_T_C_chr15:66139517_T_C_chr15:66139698_T_A_chr15:66150297_T_C_chr15:66154231_G_A_chr15:66154250_G_T_chr15:66154255_A_C_chr15:66169653_T_G_chr15:66180649_A_T_chr15:66180742_T_G_chr15:66180818_T_G_chr15:66189128_T_A_chr15:66218294_A_G_chr15:66221982_A_G_chr15:66222067_G_A_chr15:66234840_T_G_chr15:66248850_T_C_chr15:66248921_T_C_chr15:66253290_CCCGCACGTGGAGGCG_C;chr15:65897956_G_A;chr15:65916825_T_TAA;chr15:65916900_C_T;chr15:65922452_C_T;chr15:65922903_C_G;chr15:65929721_G_A;chr15:65965031_G_A;chr15:65982366_C_T;chr15:66052081_G_A;chr15:66221866_T_C	0.00708760277024017;0.000202511138112596;0.000769542324827866;0.000405005872585152;0.000405022276225192;0.000243013365735115;0.000263253817180349;0.000263253817180349;0.000263253817180349;0.000708788983394087;0.000587306087731378	0.513926	0.53944	0.0103769	0.0158976	0.700547	0.510976	0.527126	0.0105228	0.0160087
DHRS4_ENSG00000157326	0.704898	0	0	0	0	0	0	1	2	ultra_rare_collpase_chr14:23953830_G_A_chr14:23953843_A_T_chr14:23955039_G_A_chr14:23955112_T_A_chr14:23955124_T_C_chr14:23955165_G_C_chr14:23955182_G_C_chr14:23955192_C_G_chr14:23955193_G_A_chr14:23955198_C_T_chr14:23955202_T_C_chr14:23959943_T_A_chr14:23959950_G_C_chr14:23959978_A_C_chr14:23959987_A_C_chr14:23960008_G_C_chr14:23965828_C_T_chr14:23965933_G_A_chr14:23965936_G_A_chr14:23965966_G_A_chr14:23966362_A_G_chr14:23966370_G_A_chr14:23966389_G_A_chr14:23968809_G_C_chr14:23968837_T_C;chr14:23966380_TA_T;chr14:23968839_G_A	0.0011947673241262;0.000264765784114053;0.000613722842764208	0.640537	0.548792	0.0159195	0.0340926	0.684656	0.636088	0.531734	0.0163449	0.034543
CLCNKB_ENSG00000184908	0.704913	0	0	0	0	0	0	2	1	ultra_rare_collpase_chr1:16044506_T_TG_chr1:16044514_C_T_chr1:16044521_G_C_chr1:16044536_C_G_chr1:16044554_T_C_chr1:16044577_C_T_chr1:16044580_C_T_chr1:16046579_C_T_chr1:16046661_G_A_chr1:16047968_T_C_chr1:16047977_T_C_chr1:16048352_G_A_chr1:16048356_A_C_chr1:16048377_C_T_chr1:16049154_C_T_chr1:16049225_C_T_chr1:16049650_C_T_chr1:16049674_C_G_chr1:16049858_C_T_chr1:16049884_C_CAATA_chr1:16049917_G_A_chr1:16050583_C_T_chr1:16051721_G_A_chr1:16051724_C_T_chr1:16051725_G_A_chr1:16051728_T_C_chr1:16051757_C_T_chr1:16051805_G_A_chr1:16052266_G_A_chr1:16052273_T_G_chr1:16052279_A_G_chr1:16052290_G_A_chr1:16052300_C_T_chr1:16052341_T_G_chr1:16052373_G_C_chr1:16053638_G_A_chr1:16055461_C_T_chr1:16055508_G_A_chr1:16055525_T_G_chr1:16055759_G_A_chr1:16056421_G_A;chr1:16045569_T_C;chr1:16051817_G_A	0.00170102466485764;0.000283607487237663;0.000243042897071333	0.774185	0.558701	0.00933022	0.0325203	0.702305	0.773267	0.55584	0.00940803	0.0326549
DPF2_ENSG00000133884	0.704936	0	0	0	0	0	0	1	2	ultra_rare_collpase_chr11:65333872_A_G_chr11:65333907_T_C_chr11:65333921_G_A_chr11:65335054_A_G_chr11:65341467_C_T_chr11:65341537_C_T_chr11:65341549_G_C_chr11:65344033_A_C_chr11:65344081_ACAAGTGGGTGGGTAGAC_A_chr11:65344563_T_C_chr11:65344597_C_T_chr11:65344610_C_T_chr11:65345768_C_T_chr11:65346276_G_A_chr11:65351745_C_T_chr11:65351752_C_A_chr11:65351951_G_A_chr11:65352581_A_G_chr11:65352626_C_T_chr11:65352802_G_A_chr11:65352952_A_G_chr11:65354966_G_A_chr11:65355325_T_C_chr11:65355830_A_C_chr11:65355866_G_A_chr11:65355897_C_A_chr11:65355922_C_T_chr11:65355970_G_A_chr11:65355978_C_G_chr11:65356003_C_G_chr11:65356022_C_T_chr11:65356160_G_C_chr11:65356193_C_T_chr11:65356533_C_T_chr11:65356586_C_T_chr11:65356964_G_A_chr11:65357003_G_T_chr11:65357009_G_A_chr11:65357148_G_A;chr11:65334063_G_C;chr11:65356119_A_G	0.00141752055404803;0.000243072435585805;0.00052655028555227	0.802197	0.552271	0.00806625	0.0322	0.701805	0.801347	0.548935	0.00813663	0.032339
MMP27_ENSG00000137675	0.704942	0	0	0	0	0	0	3	4	ultra_rare_collpase_chr11:102691944_C_T_chr11:102691999_A_C_chr11:102693017_C_T_chr11:102693929_G_C_chr11:102694028_C_A_chr11:102694036_C_G_chr11:102694991_T_C_chr11:102695005_G_A_chr11:102696394_T_A_chr11:102696398_C_T_chr11:102696399_G_A_chr11:102696407_G_C_chr11:102696417_CA_C_chr11:102696475_TTCCTTAGGCAGACC_T_chr11:102696680_T_C_chr11:102696737_A_G_chr11:102702788_A_T_chr11:102702833_C_T_chr11:102702973_G_A_chr11:102702997_C_T_chr11:102703043_G_T_chr11:102703101_G_A_chr11:102704628_C_T_chr11:102704685_C_T_chr11:102704688_G_A_chr11:102704769_G_A;chr11:102691935_C_A;chr11:102693999_A_G;chr11:102695000_C_T;chr11:102695029_G_C;chr11:102704583_A_G;chr11:102705660_G_A	0.00137701996678952;0.000283515593357635;0.000384755578955895;0.000749260864282532;0.000627759102506986;0.000749260864282532;0.000263253817180349	0.50071	0.612727	0.0163747	0.0243174	0.703324	0.499114	0.608331	0.0164968	0.0244078
CDKN1C_ENSG00000129757	0.70499	0	0	0	0	0	0	0	3	ultra_rare_collpase_chr11:2883533_C_T_chr11:2883714_A_G_chr11:2883740_T_A_chr11:2884084_C_T_chr11:2884095_G_A_chr11:2884139_G_A_chr11:2884159_G_A_chr11:2884166_G_A_chr11:2884340_G_A_chr11:2884588_G_T_chr11:2884644_CCGGGGCGGGG_C_chr11:2884688_A_T_chr11:2884690_A_G_chr11:2885090_C_G_chr11:2885137_G_A_chr11:2885225_C_T_chr11:2885244_C_T_chr11:2885319_G_A_chr11:2885345_G_A_chr11:2885368_T_A_chr11:2885369_C_A_chr11:2885437_C_T_chr11:2885440_G_A_chr11:2885473_A_G_chr11:2885759_G_C_chr11:2885767_G_A_chr11:2888430_C_T;chr11:2885754_G_A;chr11:2888343_G_A	0.00107326556235065;0.000445542549313459;0.000587496454762773	0.545153	0.801405	-0.0187261	0.0309503	0.70292	0.543066	0.798931	-0.0189209	0.0311105
PGM2L1_ENSG00000165434	0.705006	0	0	0	0	0	0	3	1	ultra_rare_collpase_chr11:74336662_C_T_chr11:74336689_T_C_chr11:74336693_G_T_chr11:74336716_A_G_chr11:74336740_A_G_chr11:74338483_G_A_chr11:74338529_T_C_chr11:74338531_C_T_chr11:74342592_T_C_chr11:74342914_C_G_chr11:74345498_T_C_chr11:74346767_A_C_chr11:74346793_G_A_chr11:74347186_C_T_chr11:74351538_A_G_chr11:74370933_A_T_chr11:74374497_G_A_chr11:74374515_C_T_chr11:74374575_T_G_chr11:74398133_T_G_chr11:74398417_GAAC_G;chr11:74342507_C_T;chr11:74347267_G_T;chr11:74398111_G_T	0.00085051233242882;0.000405005872585152;0.000222753229921834;0.000222753229921834	0.882853	0.529611	-0.00559107	0.0379432	0.70211	0.882483	0.526635	-0.00562561	0.0380565
WFDC11_ENSG00000180083	0.705017	0	0	0	0	0	1	0	0	ultra_rare_collpase_chr20:45649282_C_G_chr20:45649371_C_T_chr20:45649373_A_G	0.000141752	NA	NA	NA	NA	0.703487	NA	NA	NA	NA
SPATA5_ENSG00000145375	0.705044	0	0	0	0	0	0	1	2	ultra_rare_collpase_chr4:122922351_G_A_chr4:122922409_C_T_chr4:122922412_C_T_chr4:122922414_G_A_chr4:122923151_CAAG_C_chr4:122923157_G_C_chr4:122923158_A_G_chr4:122927738_A_G_chr4:122927747_G_A_chr4:122929118_G_T_chr4:122929161_C_T_chr4:122929182_T_C_chr4:122934145_G_A_chr4:122934171_C_T_chr4:122934285_T_C_chr4:122934691_A_T_chr4:122934709_T_A_chr4:122935759_C_T_chr4:122935776_G_A_chr4:122935837_T_C_chr4:122936128_C_T_chr4:122936129_G_A_chr4:122938202_A_G_chr4:122947297_C_T_chr4:122947302_C_T_chr4:122947314_C_T_chr4:122947359_C_T_chr4:122947395_C_T_chr4:122947489_G_A_chr4:122960490_G_C_chr4:122979240_G_A_chr4:122979359_G_A_chr4:123028235_A_C_chr4:123028273_T_C_chr4:123028279_C_T_chr4:123028315_T_C_chr4:123028366_G_A_chr4:123057215_C_T_chr4:123057216_G_A_chr4:123057266_G_T_chr4:123090598_G_A_chr4:123090622_C_T_chr4:123090686_G_A_chr4:123128015_T_C_chr4:123172147_G_A_chr4:123233603_A_G_chr4:123256065_C_T_chr4:123256131_T_C_chr4:123284305_G_A_chr4:123284430_T_G_chr4:123284556_A_G_chr4:123304575_A_G_chr4:123304576_G_A_chr4:123312816_A_C_chr4:123313017_T_G_chr4:123313043_T_C_chr4:123313063_T_C_chr4:123314018_G_A;chr4:122935725_C_T;chr4:123056388_G_A	0.00265278846543275;0.000486007047102183;0.000384755578955895	0.554234	0.814507	-0.0145322	0.0245714	0.702876	0.551962	0.810839	-0.0146992	0.024712
NOMO3_ENSG00000103226	0.705062	0	0	0	0	0	1	1	0	ultra_rare_collpase_chr16:16236923_G_C_chr16:16255753_G_A_chr16:16263155_G_A_chr16:16263158_A_G_chr16:16263164_G_A;chr16:16263167_G_C	0.000182252642663319;0.000229558829667348	0.570313	0.852801	-0.0381092	0.0671421	0.703929	0.569175	0.851966	-0.0383344	0.0673399
INHA_ENSG00000123999	0.705134	0	0	0	0	0	0	6	2	ultra_rare_collpase_chr2:219567311_C_T_chr2:219567317_T_C_chr2:219567322_G_A_chr2:219567335_A_T_chr2:219567338_C_T_chr2:219567357_C_T_chr2:219567372_C_T_chr2:219567378_G_A_chr2:219567393_C_T_chr2:219567412_G_A_chr2:219567442_C_G_chr2:219567446_C_T_chr2:219567456_G_A_chr2:219567486_C_T_chr2:219567512_G_A_chr2:219567561_G_T_chr2:219567735_G_A_chr2:219567745_G_A_chr2:219567754_C_T_chr2:219567766_T_C_chr2:219567786_C_T_chr2:219567813_T_C_chr2:219567821_G_A_chr2:219567846_G_A_chr2:219567898_T_C_chr2:219567941_C_A_chr2:219567954_C_T_chr2:219567969_C_T_chr2:219568067_C_T_chr2:219568069_T_C_chr2:219568081_C_T_chr2:219568085_C_T_chr2:219568087_C_T_chr2:219568100_C_T_chr2:219568121_C_T_chr2:219568154_G_A_chr2:219568182_C_T_chr2:219568202_G_A_chr2:219568214_G_A_chr2:219568229_G_C_chr2:219568234_C_T_chr2:219568262_C_T_chr2:219568271_C_T_chr2:219568297_A_G_chr2:219568304_G_A_chr2:219568312_C_T_chr2:219568313_G_A_chr2:219568319_G_A_chr2:219570286_A_G_chr2:219570376_A_G_chr2:219570382_C_T_chr2:219570411_C_T_chr2:219570458_C_G_chr2:219570466_CAGA_C_chr2:219570468_G_A_chr2:219570479_G_A_chr2:219570569_C_T_chr2:219570603_G_T_chr2:219570604_T_C_chr2:219570635_G_A_chr2:219570640_G_T_chr2:219570643_A_G_chr2:219570674_C_A_chr2:219570716_C_T_chr2:219570794_G_A_chr2:219570812_G_C_chr2:219570836_C_G_chr2:219570853_G_A_chr2:219570869_C_T_chr2:219570871_G_A_chr2:219570965_C_T_chr2:219571126_A_G_chr2:219571154_C_T_chr2:219571203_G_A_chr2:219571465_G_T_chr2:219571468_A_AGTCCT_chr2:219572166_C_T_chr2:219572209_C_T_chr2:219572225_G_A_chr2:219572226_C_T_chr2:219572282_T_C_chr2:219572420_G_T_chr2:219572450_C_T_chr2:219572489_G_A_chr2:219572553_G_A_chr2:219574771_C_T_chr2:219574789_C_T_chr2:219574795_C_T_chr2:219574796_G_A_chr2:219574811_C_T_chr2:219574831_G_A_chr2:219574957_G_A_chr2:219575020_C_T_chr2:219575119_C_T_chr2:219575159_C_T_chr2:219575165_G_A_chr2:219575183_C_T_chr2:219575266_G_A_chr2:219575423_G_T_chr2:219575429_T_C_chr2:219575446_C_T_chr2:219575450_C_G_chr2:219575471_C_T;chr2:219567321_C_T;chr2:219567368_C_T;chr2:219567474_C_T;chr2:219567934_C_T;chr2:219568109_A_G;chr2:219570341_G_A;chr2:219570357_G_A	0.00540682839901179;0.00022277127465673;0.000222762251923856;0.000222762251923856;0.000283515593357635;0.000425273390036452;0.000263253817180349;0.000364505285326637	0.578987	0.535594	0.0113605	0.0204743	0.702066	0.577612	0.532297	0.0114429	0.0205483
IFNK_ENSG00000147896	0.705177	0	0	0	0	0	1	1	0	ultra_rare_collpase_chr9:27524517_C_T_chr9:27524537_GT_G_chr9:27524544_C_T;chr9:27524374_G_A	0.000162002349034061;0.000324004698068122	0.571714	0.850776	-0.0409201	0.0723571	0.704298	0.570784	0.849587	-0.041118	0.0725316
MYCN_ENSG00000134323	0.705206	0	0	0	0	0	0	0	2	ultra_rare_collpase_chr2:15940573_G_T_chr2:15940590_C_CG_chr2:15940590_C_G_chr2:15940745_T_G_chr2:15942092_C_A_chr2:15942172_C_T_chr2:15942443_G_C_chr2:15942458_G_A_chr2:15942596_G_A_chr2:15942847_C_T_chr2:15943454_TGG_T_chr2:15944021_G_A_chr2:15944043_C_G_chr2:15944062_T_C_chr2:15944073_T_C_chr2:15944077_TGTGCCTTGACAGCTTTTG_T_chr2:15944080_G_T_chr2:15944146_C_T_chr2:15944152_C_CT_chr2:15944249_G_T_chr2:15945503_TGATGAAGAGGAA_T_chr2:15945607_G_A_chr2:15945686_G_A_chr2:15945796_C_A_chr2:15945886_A_G_chr2:15945910_C_T_chr2:15945973_A_G_chr2:15946094_C_G_chr2:15946433_G_T_chr2:15946448_C_A_chr2:15946451_A_G_chr2:15946463_G_A_chr2:15946533_T_C_chr2:15946610_A_G_chr2:15946665_G_A_chr2:15946696_G_A_chr2:15946737_C_T_chr2:15946738_G_A_chr2:15946769_G_A_chr2:15946773_T_C_chr2:15946788_T_C_chr2:15946811_G_A_chr2:15946824_T_C_chr2:15946826_T_C_chr2:15946976_T_A;chr2:15944225_C_T	0.0017212749584869;0.000445650852813677	0.580708	0.881504	-0.0177684	0.0321687	0.703582	0.578959	0.878265	-0.017933	0.0323172
GAS2L1_ENSG00000185340	0.705266	0	0	0	0	0	1	0	0	ultra_rare_collpase_chr22:29306629_G_C_chr22:29306630_T_G_chr22:29307091_G_GCGGCC_chr22:29311477_G_GC_chr22:29311862_AC_A_chr22:29312283_T_TG	0.000182253	NA	NA	NA	NA	0.704314	NA	NA	NA	NA
CDK2_ENSG00000123374	0.70529	0	0	0	0	0	0	1	2	ultra_rare_collpase_chr12:55965386_G_A_chr12:55965423_TCACGAG_T_chr12:55966091_T_C_chr12:55966095_C_T_chr12:55966728_T_A_chr12:55966732_G_T_chr12:55966778_A_G_chr12:55966838_A_G_chr12:55966850_T_C_chr12:55966981_C_T_chr12:55967050_G_C_chr12:55967083_G_A_chr12:55967095_G_A_chr12:55967333_A_G_chr12:55970574_A_G_chr12:55970741_C_T_chr12:55970742_G_A_chr12:55971051_G_A_chr12:55971054_G_A_chr12:55971189_G_A_chr12:55971227_G_A_chr12:55971233_C_T_chr12:55971560_A_G_chr12:55971563_G_A_chr12:55971577_C_T_chr12:55972545_ATTATAT_A_chr12:55972554_A_T_chr12:55972736_A_T_chr12:55973950_C_T_chr12:55974027_G_A_chr12:55974070_G_C_chr12:55974074_G_C_chr12:55974087_C_G_chr12:55974110_T_C_chr12:55974133_G_T_chr12:55974134_C_T_chr12:55974219_G_C_chr12:55974684_T_G;chr12:55967017_C_A;chr12:55971597_C_G	0.0017212749584869;0.000546802219611973;0.000283504110809607	0.808045	0.553062	0.00785443	0.0323296	0.702636	0.80734	0.55022	0.00791293	0.0324487
CCDC70_ENSG00000123171	0.705298	0	0	0	0	0	0	2	1	ultra_rare_collpase_chr13:51865424_A_C_chr13:51865487_C_T_chr13:51865500_T_C_chr13:51865553_C_T_chr13:51865584_T_C_chr13:51865701_G_T_chr13:51865808_GA_G_chr13:51865832_G_A_chr13:51866006_C_CA;chr13:51865526_G_C;chr13:51865595_C_T	0.000445506459843668;0.000283504110809607;0.000222753229921834	0.825738	0.543828	0.0100343	0.0455749	0.70124	0.824894	0.539758	0.010132	0.0457934
HOXD4_ENSG00000170166	0.705394	0	0	0	0	0	1	2	4	ultra_rare_collpase_chr2:176147616_T_C_chr2:176147622_C_T_chr2:176148982_G_A_chr2:176148995_T_C_chr2:176149084_G_A_chr2:176149682_T_C_chr2:176149710_T_G_chr2:176149714_C_T_chr2:176150317_G_C_chr2:176150336_T_C_chr2:176150354_G_A_chr2:176150375_C_G_chr2:176150384_G_C_chr2:176150411_C_T_chr2:176151005_G_T_chr2:176151057_G_A_chr2:176151487_C_T_chr2:176151489_G_A_chr2:176151516_G_T_chr2:176151529_C_T_chr2:176151560_A_C_chr2:176151562_G_A_chr2:176151565_G_C_chr2:176151584_G_GA_chr2:176151622_C_T_chr2:176151697_G_A_chr2:176151702_T_C_chr2:176151736_G_A_chr2:176151746_G_A_chr2:176151775_C_T_chr2:176151776_C_A_chr2:176151778_C_T_chr2:176151793_C_T_chr2:176151794_G_C_chr2:176151835_G_A_chr2:176151867_C_A_chr2:176151892_G_C_chr2:176151944_C_A_chr2:176151947_C_T_chr2:176152051_G_T_chr2:176152192_A_G_chr2:176152214_A_G_chr2:176152606_A_G_chr2:176152618_C_A_chr2:176152761_G_T_chr2:176152792_G_A_chr2:176152812_A_G_chr2:176152834_C_T_chr2:176152892_C_G_chr2:176152932_C_T_chr2:176152966_C_A_chr2:176152981_G_T_chr2:176153205_G_A_chr2:176153245_T_A_chr2:176154646_G_A_chr2:176154786_C_T_chr2:176154798_C_G_chr2:176154813_G_A_chr2:176154866_A_G_chr2:176154885_T_G_chr2:176154899_G_A_chr2:176154921_G_A_chr2:176154936_A_C_chr2:176154940_A_G_chr2:176154948_G_A_chr2:176155051_T_C_chr2:176155474_T_G_chr2:176155912_ACTGT_A_chr2:176155914_TGTCA_T_chr2:176155915_G_C_chr2:176155979_C_G_chr2:176156008_A_C_chr2:176156866_G_T_chr2:176156952_T_C_chr2:176157068_G_C_chr2:176157124_T_C_chr2:176157140_G_GC_chr2:176157150_C_T_chr2:176157161_G_A_chr2:176157161_G_GGCCGGGGCTCGCTGGCA_chr2:176157204_G_A_chr2:176157214_C_G_chr2:176157250_A_G_chr2:176157312_C_A_chr2:176157339_C_T_chr2:176157344_C_A_chr2:176157372_A_C_chr2:176157478_C_A_chr2:176157525_A_G_chr2:176157579_T_C_chr2:176157610_G_A_chr2:176157837_G_A_chr2:176157915_T_C_chr2:176157996_T_C_chr2:176158002_G_A_chr2:176158052_T_TA;chr2:176152617_A_G;chr2:176152658_A_G;chr2:176153086_AGCATCCTGCCCGAGG_A;chr2:176153857_A_G;chr2:176154901_C_CT;chr2:176157910_G_A	0.00496132193916812;0.000789857420609203;0.000222798347241351;0.000243013365735115;0.000486007047102183;0.000506257340731441;0.000202543952037592	0.533454	0.825715	-0.0118763	0.019071	0.703723	0.531656	0.822952	-0.0119809	0.0191547
UBE2L5_ENSG00000236444	0.705406	0	0	0	0	0	0	1	0	ultra_rare_collpase_chr13:30428102_C_A_chr13:30428187_C_G_chr13:30428267_G_C_chr13:30428448_T_C	0.000222753	NA	NA	NA	NA	0.704805	NA	NA	NA	NA
ATXN7L3B_ENSG00000253719	0.705443	0	0	0	0	0	1	1	2	ultra_rare_collpase_chr12:74538057_C_A_chr12:74538148_C_G_chr12:74538152_C_A_chr12:74538226_C_T_chr12:74538260_T_C_chr12:74538292_C_T_chr12:74538305_G_A_chr12:74538323_C_T_chr12:74538356_G_A_chr12:74538376_G_A_chr12:74538449_A_G_chr12:74538454_T_G_chr12:74538455_C_T_chr12:74538773_G_A_chr12:74539862_T_C_chr12:74541025_T_C_chr12:74541196_G_A_chr12:74541237_C_T_chr12:74541253_G_A_chr12:74541254_G_T_chr12:74541262_G_A_chr12:74541320_A_G_chr12:74541354_A_C;chr12:74538254_C_T;chr12:74539849_G_GTGC;chr12:74539940_T_C	0.000972014094204366;0.000425273390036452;0.000384755578955895;0.000202519340597027	0.527701	0.530681	0.0222846	0.0352874	0.679364	0.519339	0.503933	0.0231984	0.0360019
KIF20A_ENSG00000112984	0.705501	0	0	0	0	0	0	1	0	ultra_rare_collpase_chr5:138182859_A_G_chr5:138182991_G_T_chr5:138184062_CT_C_chr5:138185093_A_C_chr5:138185563_CAACA_C_chr5:138187306_C_T	0.000222753	NA	NA	NA	NA	0.704852	NA	NA	NA	NA
ADAM15_ENSG00000143537	0.705509	0	0	0	0	0	1	8	3	ultra_rare_collpase_chr1:155046444_G_C_chr1:155046454_G_A_chr1:155047219_G_T_chr1:155047222_G_A_chr1:155047253_G_A_chr1:155047787_C_T_chr1:155047892_G_A_chr1:155048065_G_T_chr1:155048130_G_T_chr1:155048138_A_T_chr1:155050675_G_A_chr1:155050756_G_A_chr1:155050834_G_A_chr1:155051821_A_C_chr1:155053926_C_T_chr1:155053963_G_A_chr1:155054150_G_A_chr1:155054181_G_A_chr1:155055794_G_A_chr1:155055823_G_A_chr1:155055854_T_C_chr1:155055969_G_A_chr1:155056086_C_T_chr1:155056102_G_A_chr1:155056218_C_T_chr1:155056237_C_T_chr1:155056249_C_T_chr1:155056398_C_A_chr1:155056980_G_A_chr1:155057058_G_T_chr1:155057195_C_A_chr1:155057243_C_A_chr1:155057273_G_A_chr1:155057686_G_C_chr1:155057710_C_A_chr1:155057854_C_T_chr1:155057962_G_A_chr1:155058002_G_A_chr1:155058118_C_T_chr1:155058416_C_G_chr1:155058725_C_T_chr1:155058734_C_T_chr1:155058764_C_T_chr1:155059947_C_T_chr1:155060306_C_T_chr1:155060342_A_C_chr1:155060833_G_A_chr1:155061446_C_A_chr1:155061452_G_A_chr1:155061461_C_T_chr1:155061647_G_A_chr1:155061919_C_T_chr1:155061938_G_A_chr1:155061976_G_A_chr1:155062006_T_C_chr1:155062370_G_A_chr1:155063879_C_T_chr1:155063917_T_C_chr1:155064046_C_T_chr1:155064054_CTTTG_C_chr1:155066770_G_A_chr1:155066795_A_G_chr1:155066800_G_A_chr1:155066812_C_T_chr1:155066827_G_A_chr1:155066846_T_C_chr1:155066902_C_T_chr1:155066956_C_T_chr1:155066977_G_A_chr1:155067393_C_T_chr1:155067434_G_A;chr1:155047235_T_C;chr1:155047894_C_T;chr1:155053468_C_T;chr1:155053962_C_T;chr1:155056101_C_T;chr1:155056197_C_T;chr1:155057858_C_T;chr1:155058119_G_A;chr1:155058768_G_A;chr1:155061437_C_T;chr1:155064522_T_C	0.00273378963994978;0.000283550046583222;0.000202527543745949;0.000222762251923856;0.00050627784528149;0.000243003523551091;0.000243023208716432;0.000263253817180349;0.000384771162413933;0.000931664438773443;0.000222933808925459;0.000364520048602673	0.49406	0.915185	-0.0137914	0.0201668	0.703868	0.492397	0.91313	-0.0138977	0.0202443
ZNF592_ENSG00000166716	0.705529	0	0	0	0	0	0	1	2	ultra_rare_collpase_chr15:84782743_G_C_chr15:84782871_G_A_chr15:84782898_C_T_chr15:84782965_G_A_chr15:84782973_C_A_chr15:84782995_G_T_chr15:84783006_G_A_chr15:84783201_G_A_chr15:84783244_C_T_chr15:84783391_G_A_chr15:84783453_C_T_chr15:84783484_C_T_chr15:84783576_A_G_chr15:84783580_A_G_chr15:84783582_G_C_chr15:84783760_C_T_chr15:84784077_C_T_chr15:84784182_G_A_chr15:84784342_A_G_chr15:84784419_G_A_chr15:84784425_G_A_chr15:84784448_G_T_chr15:84784501_G_A_chr15:84784506_G_A_chr15:84784543_C_T_chr15:84784567_G_C_chr15:84784575_C_T_chr15:84784585_G_A_chr15:84784588_A_T_chr15:84784633_T_C_chr15:84790712_A_G_chr15:84790817_G_A_chr15:84797945_T_C_chr15:84797966_C_G_chr15:84797970_T_G_chr15:84797980_G_C_chr15:84798350_A_C_chr15:84798391_A_C_chr15:84798438_G_T_chr15:84798442_G_A_chr15:84798600_G_A_chr15:84798777_C_T_chr15:84798778_C_T_chr15:84798781_G_A_chr15:84798844_A_T_chr15:84799209_G_A_chr15:84799874_G_A_chr15:84799916_T_C_chr15:84801968_G_A_chr15:84802016_A_G_chr15:84802224_A_T_chr15:84802316_G_A;chr15:84798660_C_T;chr15:84798759_C_T	0.0025312867036572;0.000465756753472925;0.00022277127465673	0.801975	0.561326	0.00664368	0.0264909	0.706461	0.800998	0.557652	0.0067104	0.0266226
METTL25_ENSG00000127720	0.705557	0	0	0	0	0	0	1	2	ultra_rare_collpase_chr12:82354511_C_T_chr12:82354512_G_A_chr12:82357146_A_G_chr12:82357176_G_A_chr12:82358373_C_T_chr12:82358376_T_C_chr12:82358624_T_C_chr12:82358826_T_G_chr12:82386887_A_G_chr12:82386943_C_T_chr12:82398813_G_A_chr12:82398885_A_G_chr12:82398919_A_G_chr12:82398955_C_T_chr12:82399114_C_T_chr12:82399290_A_G_chr12:82399353_A_T_chr12:82399386_G_C_chr12:82403022_G_C_chr12:82403038_G_A_chr12:82403098_T_G_chr12:82430922_A_G_chr12:82430934_T_A_chr12:82434729_G_T_chr12:82438743_G_A_chr12:82438768_A_C_chr12:82476650_G_GA_chr12:82476689_C_T_chr12:82476692_A_G_chr12:82476717_T_C_chr12:82477322_T_C_chr12:82477329_C_T_chr12:82477339_A_C_chr12:82477352_G_C_chr12:82478974_G_A_chr12:82478986_A_G_chr12:82479013_A_G;chr12:82389875_A_G;chr12:82476690_G_A	0.00212628083107205;0.000263253817180349;0.00076951115791179	0.557648	0.663736	0.016519	0.0281732	0.703955	0.555958	0.660946	0.016661	0.0282938
MLANA_ENSG00000120215	0.70559	0	0	0	0	0	1	0	0	ultra_rare_collpase_chr9:5892552_G_C_chr9:5897630_C_T_chr9:5897631_G_A_chr9:5906954_C_T_chr9:5906963_A_C	0.000202503	NA	NA	NA	NA	0.704924	NA	NA	NA	NA
KRTAP19-6_ENSG00000186925	0.705614	0	0	0	0	0	1	0	0	ultra_rare_collpase_chr21:30541738_A_C_chr21:30541800_C_A	0.000121502	NA	NA	NA	NA	0.704408	NA	NA	NA	NA
TPD52L1_ENSG00000111907	0.705756	0	0	0	0	0	0	1	2	ultra_rare_collpase_chr6:125154157_G_C_chr6:125220096_C_T_chr6:125220113_G_A_chr6:125220167_G_A_chr6:125229142_C_T_chr6:125229158_C_T_chr6:125229165_A_G_chr6:125229168_G_A_chr6:125229196_G_A_chr6:125229267_G_GTC_chr6:125248325_G_A_chr6:125248373_G_A_chr6:125253727_C_T_chr6:125253728_G_A_chr6:125253736_A_G_chr6:125262835_C_T_chr6:125262882_C_G_chr6:125262892_C_T_chr6:125262951_C_G;chr6:125153955_G_C;chr6:125229182_T_C	0.000688509983394759;0.000465794483373162;0.000384755578955895	0.543905	0.736746	0.0218189	0.0359504	0.703756	0.541897	0.733767	0.0220369	0.0361292
CLASRP_ENSG00000104859	0.70583	0	0	0	0	0	0	6	2	ultra_rare_collpase_chr19:45052108_G_A_chr19:45052143_C_T_chr19:45052877_C_T_chr19:45057794_G_A_chr19:45057796_A_G_chr19:45057805_G_A_chr19:45059260_T_G_chr19:45059270_G_A_chr19:45059276_G_A_chr19:45059348_G_A_chr19:45059364_G_A_chr19:45062194_C_T_chr19:45064046_C_T_chr19:45064065_C_T_chr19:45064071_G_A_chr19:45064142_G_C_chr19:45064209_G_A_chr19:45064226_C_T_chr19:45064347_C_T_chr19:45064393_G_T_chr19:45064477_C_G_chr19:45064488_T_G_chr19:45064512_C_T_chr19:45064521_C_T_chr19:45064527_C_T_chr19:45064557_G_A_chr19:45064558_G_A_chr19:45064564_G_A_chr19:45064596_C_T_chr19:45064597_G_A_chr19:45064612_G_T_chr19:45064617_C_T_chr19:45064618_G_A_chr19:45064620_C_T_chr19:45067342_G_A_chr19:45067359_C_T_chr19:45067360_G_A_chr19:45067362_T_C_chr19:45067372_G_A_chr19:45067375_G_A_chr19:45067378_G_A_chr19:45067411_G_A_chr19:45067437_C_T_chr19:45067443_C_T_chr19:45067503_C_T_chr19:45067509_C_T_chr19:45067534_C_T_chr19:45067573_C_T_chr19:45068034_A_G_chr19:45068075_C_T_chr19:45068082_C_CT_chr19:45069084_C_T_chr19:45069097_G_A_chr19:45070046_G_A_chr19:45070546_A_G_chr19:45070805_G_A_chr19:45070822_C_T_chr19:45071699_G_A_chr19:45071812_C_T_chr19:45071815_C_T_chr19:45071863_T_C_chr19:45072245_C_T_chr19:45072280_A_G_chr19:45072343_C_T_chr19:45072347_G_A_chr19:45072445_G_A_chr19:45072495_C_G_chr19:45072497_A_G_chr19:45075409_AAGG_A_chr19:45075424_C_T_chr19:45075432_G_A_chr19:45075746_G_A_chr19:45075805_T_A_chr19:45075870_G_C;chr19:45053174_G_A;chr19:45057754_G_A;chr19:45067544_G_A;chr19:45071759_C_T;chr19:45072118_G_A;chr19:45072473_G_C;chr19:45072548_G_A	0.0030577943380179;0.000222762251923856;0.00050627784528149;0.00034425499169738;0.000303803621339166;0.00022277127465673;0.000263264479546375;0.00026330713764887	0.510715	0.590282	0.01443	0.0219392	0.703242	0.508917	0.582644	0.0145529	0.0220322
GPR82_ENSG00000171657	0.705846	0	0	0	0	0	0	1	0	ultra_rare_collpase_chrX:41727192_C_T_chrX:41727241_GTATC_G_chrX:41727288_T_C_chrX:41727337_T_C_chrX:41727375_C_T_chrX:41727465_C_T_chrX:41727676_T_C_chrX:41727886_T_C_chrX:41727922_C_T_chrX:41727994_T_C	0.000344255	NA	NA	NA	NA	0.705313	NA	NA	NA	NA
CEP131_ENSG00000141577	0.705896	0	0	0	0	0	0	5	3	ultra_rare_collpase_chr17:81189806_A_T_chr17:81189830_C_T_chr17:81189844_C_G_chr17:81189962_G_A_chr17:81190643_G_A_chr17:81190694_C_T_chr17:81190709_G_A_chr17:81190711_G_A_chr17:81190750_T_C_chr17:81190753_C_T_chr17:81190754_G_A_chr17:81190917_T_C_chr17:81190926_G_A_chr17:81190960_G_A_chr17:81190969_C_T_chr17:81190975_C_T_chr17:81190979_C_G_chr17:81190986_A_G_chr17:81190987_G_A_chr17:81191011_G_A_chr17:81191035_G_A_chr17:81191053_C_T_chr17:81191077_G_A_chr17:81191239_C_T_chr17:81191250_C_T_chr17:81191266_C_G_chr17:81191280_C_T_chr17:81191281_G_A_chr17:81191289_C_T_chr17:81191314_C_T_chr17:81191317_G_A_chr17:81192484_G_A_chr17:81192585_G_A_chr17:81192588_C_T_chr17:81192589_G_A_chr17:81192757_C_T_chr17:81192772_G_T_chr17:81192790_C_T_chr17:81192791_G_A_chr17:81192796_C_T_chr17:81192800_G_A_chr17:81193927_G_A_chr17:81193933_G_A_chr17:81193957_C_G_chr17:81194003_C_G_chr17:81194007_C_T_chr17:81194017_G_A_chr17:81194052_G_A_chr17:81194118_G_A_chr17:81194124_A_G_chr17:81194873_G_A_chr17:81194923_C_T_chr17:81194924_G_A_chr17:81194927_G_A_chr17:81194936_C_T_chr17:81194942_C_T_chr17:81194954_C_T_chr17:81194960_G_A_chr17:81195840_C_T_chr17:81195867_G_A_chr17:81195900_C_T_chr17:81195918_A_G_chr17:81196705_T_C_chr17:81196723_C_T_chr17:81196744_T_C_chr17:81196756_C_T_chr17:81196769_G_A_chr17:81196801_C_T_chr17:81196807_G_A_chr17:81196962_T_G_chr17:81196977_CCAGCTT_C_chr17:81196988_C_T_chr17:81197748_CTCCATCTCG_C_chr17:81197756_C_T_chr17:81197786_T_A_chr17:81197789_C_T_chr17:81197843_C_T_chr17:81197864_C_A_chr17:81198117_C_T_chr17:81198124_C_G_chr17:81198173_G_A_chr17:81198189_GC_G_chr17:81199738_G_A_chr17:81199745_G_C_chr17:81199759_C_T_chr17:81199823_G_A_chr17:81199829_G_A_chr17:81200405_C_T_chr17:81200406_GCTGGATGGTGACAGTGGC_G_chr17:81200406_G_A_chr17:81200433_C_T_chr17:81202258_G_A_chr17:81202270_C_T_chr17:81202378_G_A_chr17:81203530_G_A_chr17:81203558_G_A_chr17:81206873_T_G_chr17:81208976_C_T_chr17:81209000_G_A_chr17:81220025_G_A_chr17:81220044_G_A;chr17:81191071_G_A;chr17:81191316_C_T;chr17:81194872_C_T;chr17:81196989_G_A;chr17:81200397_G_A;chr17:81203524_T_C;chr17:81222971_C_G	0.00479931959013406;0.000263296471827277;0.000384833508871425;0.000324030944955243;0.000364549578742709;0.000243023208716432;0.000729099157485418;0.000627759102506986	0.511769	0.63702	-0.0121637	0.0185398	0.704382	0.510185	0.633028	-0.0122551	0.0186092
SPAG9_ENSG00000008294	0.705904	0	0	0	0	0	0	7	6	ultra_rare_collpase_chr17:50970797_C_G_chr17:50974803_C_T_chr17:50974854_A_G_chr17:50974893_T_C_chr17:50974899_C_T_chr17:50974917_C_T_chr17:50975754_G_A_chr17:50975881_G_A_chr17:50975899_C_T_chr17:50975923_G_C_chr17:50976556_A_C_chr17:50979823_G_A_chr17:50979926_G_T_chr17:50982535_T_C_chr17:50982555_T_C_chr17:50984941_T_C_chr17:50984974_C_T_chr17:50984986_C_T_chr17:50985792_G_A_chr17:50987137_T_C_chr17:50987140_T_C_chr17:50987169_T_G_chr17:50989693_G_C_chr17:50989794_G_A_chr17:50990509_G_A_chr17:50990653_T_C_chr17:50993796_T_C_chr17:50993877_G_A_chr17:50993902_ATTC_A_chr17:50995202_T_C_chr17:50995484_A_G_chr17:50995526_T_C_chr17:50996671_C_T_chr17:50998537_G_A_chr17:50998579_T_G_chr17:50998592_T_C_chr17:50998609_C_T_chr17:50999477_G_A_chr17:50999483_G_A_chr17:51001733_C_T_chr17:51001785_T_A_chr17:51005217_C_T_chr17:51005259_G_A_chr17:51006115_T_C_chr17:51007271_G_A_chr17:51007288_T_C_chr17:51007848_T_C_chr17:51007910_A_T_chr17:51020204_G_C_chr17:51020220_T_C_chr17:51021254_C_T_chr17:51021301_G_A_chr17:51021319_G_A_chr17:51035617_A_C_chr17:51041503_T_G_chr17:51041520_C_T_chr17:51041521_G_A_chr17:51041644_G_A_chr17:51046399_T_C_chr17:51046414_A_G_chr17:51046523_C_T_chr17:51046524_G_A_chr17:51046549_T_C_chr17:51046652_A_G_chr17:51046699_G_A_chr17:51046707_C_T_chr17:51046713_C_A_chr17:51046745_A_AT_chr17:51046770_T_C_chr17:51046786_T_C_chr17:51046802_C_T_chr17:51046822_C_T_chr17:51046823_G_A_chr17:51046869_G_C_chr17:51046978_A_G_chr17:51046979_T_C_chr17:51047384_C_T_chr17:51079581_T_C_chr17:51079595_T_C_chr17:51079636_T_C_chr17:51079667_T_C_chr17:51119692_T_C_chr17:51119875_G_A_chr17:51120444_G_A_chr17:51120509_G_A_chr17:51120591_C_T_chr17:51120612_G_A;chr17:50970782_C_T;chr17:50974932_C_T;chr17:50993869_G_A;chr17:50995200_A_C;chr17:50998471_G_T;chr17:50999482_G_C;chr17:51021179_C_T;chr17:51041529_C_T;chr17:51046579_G_T;chr17:51119942_G_A;chr17:51120656_T_C;chr17:51120862_A_T	0.00384755578955895;0.000567031186715269;0.000222753229921834;0.00042525616621441;0.000283504110809607;0.000850546780072904;0.000405038681194054;0.000222753229921834;0.000222753229921834;0.000364505285326637;0.000222753229921834;0.000486499635125274;0.000548245614035088	0.663049	0.492104	0.00707535	0.0162388	0.70012	0.661752	0.486288	0.00713329	0.0163048
RNF139_ENSG00000170881	0.705918	0	0	0	0	0	0	2	0	ultra_rare_collpase_chr8:124475111_T_A_chr8:124475114_C_T_chr8:124475143_C_T_chr8:124475199_C_T_chr8:124475266_C_T_chr8:124475776_G_A_chr8:124475818_G_C;chr8:124475129_C_A	0.000243003523551091;0.000364520048602673	0.571281	0.852028	-0.038847	0.068614	0.705085	0.570438	0.851426	-0.0390171	0.0687639
IFNB1_ENSG00000171855	0.70595	0	0	0	0	0	1	1	0	ultra_rare_collpase_chr9:21077622_A_G;chr9:21077409_A_C	0.000162002349034061;0.000263253817180349	0.571045	0.853793	-0.0409101	0.0722138	0.704982	0.570058	0.853017	-0.0411199	0.0723984
GEM_ENSG00000164949	0.705976	0	0	0	0	0	0	1	2	ultra_rare_collpase_chr8:94250398_C_T_chr8:94250450_G_A_chr8:94250473_C_T_chr8:94250474_G_A_chr8:94250482_C_T_chr8:94250483_G_A_chr8:94250498_T_C_chr8:94252042_C_T_chr8:94252043_G_A_chr8:94252076_T_C_chr8:94252097_G_A_chr8:94252105_C_T_chr8:94252106_G_A_chr8:94252136_C_T_chr8:94252147_C_T_chr8:94252217_T_C_chr8:94253067_G_A_chr8:94260191_C_T_chr8:94260274_C_T_chr8:94260275_G_A_chr8:94260278_A_G_chr8:94260329_AC_A_chr8:94260340_C_T_chr8:94260446_G_A_chr8:94260479_G_A_chr8:94260495_CAG_C_chr8:94260514_T_C;chr8:94250462_C_T;chr8:94253035_C_T	0.00111376614960917;0.000324017820980154;0.00042525616621441	0.543788	0.690658	0.0218472	0.0359865	0.704531	0.542278	0.688194	0.0220111	0.036121
NKAP_ENSG00000101882	0.705978	0	0	0	0	0	0	1	0	ultra_rare_collpase_chrX:119932142_T_A_chrX:119932160_C_T_chrX:119932186_C_A_chrX:119936420_T_C_chrX:119943270_C_G	0.000243004	NA	NA	NA	NA	0.705066	NA	NA	NA	NA
PCDHGB7_ENSG00000254122	0.70609	0	0	0	0	0	1	0	0	ultra_rare_collpase_chr5:141418171_GC_G_chr5:141419325_ACT_A_chr5:141419408_C_T	0.000182253	NA	NA	NA	NA	0.70524	NA	NA	NA	NA
CD80_ENSG00000121594	0.706113	0	0	0	0	0	0	1	0	ultra_rare_collpase_chr3:119537205_T_C_chr3:119537217_T_C_chr3:119544648_C_T_chr3:119544699_C_T_chr3:119544723_T_A_chr3:119544752_C_G	0.000283504	NA	NA	NA	NA	0.705497	NA	NA	NA	NA
RPRML_ENSG00000179673	0.706124	0	0	0	0	0	0	2	0	ultra_rare_collpase_chr17:46978662_T_C_chr17:46978713_T_G_chr17:46978804_C_T_chr17:46978818_C_A_chr17:46978922_G_A_chr17:46978953_C_T_chr17:46978974_C_G;chr17:46979308_A_ACGGCC	0.000303754404438864;0.000223168999797119	0.57212	0.854661	-0.0409884	0.0725545	0.705293	0.571234	0.853602	-0.0411774	0.0727213
WDR83_ENSG00000123154	0.706173	0	0	0	0	1	0	1	0	ultra_rare_collpase_chr19:12673075_AT_A_chr19:12673263_CAT_C;chr19:12675634_C_T	0.000101251468146288;0.000222762251923856	0.571552	0.852041	-0.0413342	0.0730585	0.704402	0.569764	0.85077	-0.0417188	0.0733972
VEPH1_ENSG00000197415	0.706175	0	0	0	0	0	0	2	5	ultra_rare_collpase_chr3:157261154_C_T_chr3:157261217_C_T_chr3:157261245_A_G_chr3:157261253_T_C_chr3:157261282_G_A_chr3:157261291_C_T_chr3:157261292_G_A_chr3:157261300_C_T_chr3:157261327_T_C_chr3:157265525_C_A_chr3:157265575_C_T_chr3:157265576_G_A_chr3:157265619_T_C_chr3:157282729_T_C_chr3:157286576_G_T_chr3:157286601_C_T_chr3:157286626_C_T_chr3:157286628_T_A_chr3:157286631_A_G_chr3:157313707_G_A_chr3:157313723_ACT_A_chr3:157317115_G_A_chr3:157317172_A_G_chr3:157317189_C_A_chr3:157333580_T_C_chr3:157363437_GT_G_chr3:157363437_G_GT_chr3:157363437_G_T_chr3:157369989_A_G_chr3:157381190_G_A_chr3:157381202_T_A_chr3:157381238_T_C_chr3:157381325_C_T_chr3:157413906_T_C_chr3:157414038_T_C_chr3:157460220_C_A_chr3:157460315_A_T_chr3:157460346_G_A_chr3:157470323_G_T_chr3:157470334_T_C_chr3:157470339_G_T_chr3:157470364_C_A_chr3:157470381_G_A_chr3:157470405_G_A_chr3:157470415_G_A_chr3:157470466_C_T_chr3:157495303_C_T_chr3:157495304_G_A_chr3:157495345_T_C_chr3:157499507_A_G_chr3:157499597_G_C_chr3:157501962_A_G_chr3:157502021_A_T_chr3:157528008_G_A_chr3:157528187_G_A_chr3:157532943_T_A_chr3:157533111_T_G;chr3:157261192_T_C;chr3:157261279_C_T;chr3:157261346_T_C;chr3:157317132_C_T;chr3:157363772_A_G;chr3:157460345_C_T	0.00303754404438864;0.000546757927989956;0.000688509983394759;0.000222753229921834;0.000911263213316593;0.00034425499169738;0.00042525616621441	0.507041	0.639365	0.013038	0.0196518	0.704491	0.505331	0.635061	0.0131431	0.0197307
COX7A1_ENSG00000161281	0.706207	0	0	0	0	0	0	1	0	ultra_rare_collpase_chr19:36151494_AG_A_chr19:36151503_T_TACCTGTA_chr19:36151523_G_T_chr19:36151756_C_T	0.000222753	NA	NA	NA	NA	0.705588	NA	NA	NA	NA
SH2D3A_ENSG00000125731	0.706279	0	0	0	0	0	1	3	6	ultra_rare_collpase_chr19:6750038_G_A_chr19:6750048_G_C_chr19:6750293_C_T_chr19:6750316_C_G_chr19:6750349_C_T_chr19:6750358_C_T_chr19:6750379_A_T_chr19:6750514_C_G_chr19:6750559_C_T_chr19:6750573_G_A_chr19:6750579_G_A_chr19:6750610_G_T_chr19:6750612_G_T_chr19:6751092_G_A_chr19:6751114_T_C_chr19:6751115_G_A_chr19:6751122_G_A_chr19:6751153_G_A_chr19:6751195_G_A_chr19:6751284_C_T_chr19:6752602_AG_A_chr19:6752683_G_C_chr19:6752684_C_G_chr19:6752711_C_A_chr19:6752756_G_A_chr19:6753459_G_C_chr19:6753536_A_G_chr19:6753564_C_G_chr19:6753582_C_T_chr19:6754081_G_A_chr19:6754088_G_A_chr19:6754121_GGCTCCTTCGGA_G_chr19:6754253_G_A_chr19:6754277_C_T_chr19:6754352_C_G_chr19:6754366_T_A_chr19:6754373_G_GC_chr19:6754378_G_A_chr19:6754390_A_G_chr19:6754393_G_A_chr19:6754403_C_T_chr19:6754408_A_G_chr19:6754628_T_G_chr19:6754645_TC_T_chr19:6754645_T_TC_chr19:6754698_G_A_chr19:6754895_C_T_chr19:6754929_G_A_chr19:6755103_G_A_chr19:6755160_AG_A_chr19:6755168_CG_C_chr19:6755168_C_CG_chr19:6755169_G_A_chr19:6755187_C_T_chr19:6755202_G_A_chr19:6755283_G_A_chr19:6759650_C_T_chr19:6760759_G_A_chr19:6760773_T_C_chr19:6760791_G_A_chr19:6760828_G_C_chr19:6760848_C_T_chr19:6760854_C_T_chr19:6760855_G_A_chr19:6760885_G_A_chr19:6760905_C_G_chr19:6760945_G_A_chr19:6763696_C_CG_chr19:6763708_G_C_chr19:6763817_C_T;chr19:6749995_A_G;chr19:6750028_A_G;chr19:6750519_G_C;chr19:6752721_G_A;chr19:6753486_A_G;chr19:6755070_G_A;chr19:6755168_C_T;chr19:6759665_C_G;chr19:6760696_G_A	0.00289579198898384;0.000425273390036452;0.000465832219386722;0.000202511138112596;0.000891049007695423;0.00076966701774285;0.000303754404438864;0.000465832219386722;0.000364593882924853;0.000384755578955895	0.491559	0.572968	0.0124316	0.0180736	0.70428	0.48959	0.5666	0.0125448	0.0181555
NHLH1_ENSG00000171786	0.706334	0	0	0	1	0	0	2	0	ultra_rare_collpase_chr1:160370930_C_T_chr1:160370955_A_G_chr1:160370979_G_A;chr1:160370922_A_C;chr1:160371116_C_T	8.10011745170305e-05;0.000346952936854565;0.000243033052495139	0.534855	0.934835	-0.0411245	0.0662644	0.687254	0.533955	0.934209	-0.0413057	0.06641
RAB10_ENSG00000084733	0.706356	0	0	0	0	0	0	2	3	ultra_rare_collpase_chr2:26034112_G_A_chr2:26034126_A_G_chr2:26034557_G_C_chr2:26034827_G_A_chr2:26034916_C_T_chr2:26134992_G_A_chr2:26135008_G_T_chr2:26135326_A_G_chr2:26135349_A_G_chr2:26135498_T_G_chr2:26135514_G_A_chr2:26135590_A_G_chr2:26135794_A_C_chr2:26135800_CTTTA_C_chr2:26135892_T_C_chr2:26136680_A_G_chr2:26136718_G_A_chr2:26136742_C_T_chr2:26136893_A_G_chr2:26137130_G_A_chr2:26137189_A_G_chr2:26137201_TGAA_T_chr2:26137250_T_G_chr2:26137252_G_A_chr2:26137254_T_C_chr2:26137382_T_C;chr2:26034874_A_C;chr2:26035271_T_G;chr2:26134921_TTG_T;chr2:26136350_G_A	0.00107326556235065;0.000283504110809607;0.000607558021791081;0.000830262038799563;0.000222753229921834	0.51806	0.696685	-0.0191143	0.0295732	0.704928	0.516647	0.693715	-0.0192435	0.0296728
EEF2_ENSG00000167658	0.706368	0	0	0	0	0	1	2	1	ultra_rare_collpase_chr19:3976077_T_C_chr19:3976609_C_T_chr19:3976624_G_A_chr19:3976652_T_C_chr19:3977313_A_G_chr19:3977559_C_T_chr19:3977911_G_C_chr19:3977955_G_A_chr19:3977959_C_T_chr19:3977983_G_A_chr19:3978036_A_G_chr19:3978066_C_T_chr19:3978147_C_T_chr19:3979340_T_C_chr19:3979358_C_T_chr19:3979912_C_T_chr19:3979934_G_A_chr19:3979968_G_A_chr19:3979989_A_G_chr19:3980531_G_A_chr19:3980537_G_A_chr19:3980862_G_C_chr19:3980881_C_A_chr19:3980903_G_A_chr19:3980958_G_A_chr19:3981371_C_T_chr19:3981425_T_C_chr19:3981985_G_A_chr19:3982033_C_T_chr19:3982260_C_T_chr19:3982271_T_C_chr19:3982291_C_T_chr19:3982325_C_T_chr19:3982328_C_T_chr19:3982400_C_A_chr19:3982857_T_C_chr19:3982885_G_A_chr19:3982886_A_T_chr19:3982992_G_A_chr19:3983158_C_T_chr19:3983227_C_T_chr19:3983246_G_A_chr19:3983249_G_A_chr19:3983294_G_A_chr19:3984144_G_A_chr19:3985223_T_C_chr19:3985383_T_C_chr19:3985392_G_A_chr19:3985402_C_T_chr19:3985411_A_G_chr19:3985445_G_A_chr19:3985446_G_GCGA_chr19:3985451_G_T_chr19:3985452_A_G_chr19:3985457_G_C_chr19:3985461_G_A_chr19:3985463_G_A;chr19:3979960_T_C;chr19:3982548_G_A;chr19:3985443_G_C	0.0020047790692965;0.000222753229921834;0.000202511138112596;0.000222753229921834	0.944857	0.554117	-0.00196537	0.0284148	0.692537	0.944251	0.540916	-0.00199906	0.0285875
CLCN3_ENSG00000109572	0.706412	0	0	0	0	0	0	4	1	ultra_rare_collpase_chr4:169635935_T_A_chr4:169636074_G_A_chr4:169660421_A_C_chr4:169692295_G_A_chr4:169697288_C_T_chr4:169697289_G_A_chr4:169697418_G_A_chr4:169697433_C_T_chr4:169697534_C_G_chr4:169697687_G_A_chr4:169704043_G_A_chr4:169707086_G_A_chr4:169707165_T_C_chr4:169713145_C_T_chr4:169713150_C_G_chr4:169713169_G_A_chr4:169713231_A_G_chr4:169713292_A_G_chr4:169718785_A_T_chr4:169718931_T_G_chr4:169720618_A_G_chr4:169721130_A_G_chr4:169723127_C_G_chr4:169723144_G_A;chr4:169660193_G_T;chr4:169704173_C_T;chr4:169707074_C_A;chr4:169723205_T_TTA	0.000972014094204366;0.000283504110809607;0.000324004698068122;0.000283504110809607;0.00034425499169738	0.644713	0.510784	-0.0150477	0.032633	0.703047	0.643685	0.507388	-0.0151411	0.0327338
GJA8_ENSG00000121634	0.706437	0	0	0	0	0	1	2	2	ultra_rare_collpase_chr1:147907974_C_A_chr1:147907977_G_A_chr1:147908077_C_T_chr1:147908205_T_A_chr1:147908276_A_C_chr1:147908294_G_C_chr1:147908392_C_T_chr1:147908856_G_A_chr1:147908973_G_A_chr1:147908982_G_A_chr1:147909243_G_A;chr1:147907994_G_C;chr1:147908214_A_G;chr1:147908633_C_A;chr1:147908949_G_A	0.000526507634360698;0.000324004698068122;0.00020259319286872;0.000243003523551091;0.000627784528149048	0.782229	0.516157	-0.00951579	0.0344257	0.679996	0.778371	0.491756	-0.00986069	0.0350362
TSG101_ENSG00000074319	0.706438	0	0	0	0	0	1	3	1	ultra_rare_collpase_chr11:18475481_A_C_chr11:18475516_C_T_chr11:18475534_T_C_chr11:18475558_C_T_chr11:18475559_G_A_chr11:18475601_G_A_chr11:18475604_A_G_chr11:18475625_A_G_chr11:18476416_G_A_chr11:18476459_A_G_chr11:18476464_G_A_chr11:18477664_T_C_chr11:18477708_C_G_chr11:18477711_A_AGG_chr11:18477712_GGA_G_chr11:18477718_T_C_chr11:18478718_A_G_chr11:18478743_T_G_chr11:18478794_T_G_chr11:18478804_AGAG_A_chr11:18478829_G_C_chr11:18480411_CAG_C_chr11:18480460_G_C_chr11:18480550_T_C_chr11:18481768_A_G_chr11:18481801_T_C_chr11:18483897_C_T_chr11:18483900_T_C_chr11:18483927_GTCT_G_chr11:18483971_G_A_chr11:18502489_C_T_chr11:18502503_G_A_chr11:18516130_G_A_chr11:18516135_T_C_chr11:18519573_T_C_chr11:18526819_C_T;chr11:18475531_G_T;chr11:18483886_C_T;chr11:18483930_T_G;chr11:18516168_A_G	0.00157952290308209;0.000243003523551091;0.000324004698068122;0.000202511138112596;0.00022277127465673	0.531996	0.985162	-0.0189608	0.0303392	0.704755	0.530189	0.984872	-0.0191281	0.0304725
MRPS24_ENSG00000062582	0.706467	0	0	0	0	0	0	2	0	ultra_rare_collpase_chr7:43866748_C_T_chr7:43866797_C_T_chr7:43866807_G_C_chr7:43866860_T_C_chr7:43866865_C_T_chr7:43866868_C_T_chr7:43866914_A_AC_chr7:43866926_G_A_chr7:43869340_G_A_chr7:43869493_C_A;chr7:43866784_T_A	0.000384755578955895;0.000222753229921834	0.573139	0.85865	-0.038263	0.0679103	0.705678	0.572305	0.85756	-0.0384293	0.0680575
TMEM129_ENSG00000168936	0.706506	0	0	0	0	0	0	0	2	ultra_rare_collpase_chr4:1711979_G_A_chr4:1717211_A_T_chr4:1717215_G_A_chr4:1717221_G_A_chr4:1717239_C_T_chr4:1717242_G_A_chr4:1717251_G_A_chr4:1717252_C_A_chr4:1717260_CAG_C_chr4:1717281_G_A_chr4:1717287_C_T_chr4:1717330_G_A_chr4:1717335_A_G_chr4:1717347_C_T_chr4:1717422_C_G_chr4:1717524_T_C_chr4:1717568_G_A_chr4:1717586_C_T_chr4:1717635_G_A_chr4:1718161_A_C_chr4:1718168_G_A_chr4:1718195_G_A_chr4:1718215_G_T_chr4:1718227_T_A_chr4:1718233_G_A_chr4:1718326_G_T_chr4:1718330_C_T_chr4:1718360_C_T_chr4:1718375_C_G_chr4:1718384_G_A_chr4:1718455_C_T_chr4:1718489_A_G_chr4:1718627_C_G_chr4:1720636_G_A_chr4:1720649_G_A_chr4:1720662_G_A_chr4:1720678_G_C_chr4:1720747_G_A_chr4:1720803_T_C_chr4:1723432_A_G_chr4:1723588_G_A_chr4:1723749_C_T_chr4:1723753_A_G_chr4:1723762_C_T;chr4:1712166_G_A	0.00212628083107205;0.000465907709759754	0.991461	0.582837	-4.62362e-05	0.00432018	0.703975	0.991311	0.580085	-4.66762e-05	0.00428618
IPPK_ENSG00000127080	0.706514	0	0	0	0	0	0	0	2	ultra_rare_collpase_chr9:92611319_G_C_chr9:92611332_G_A_chr9:92611338_C_G_chr9:92611357_C_T_chr9:92613066_T_C_chr9:92613070_G_A_chr9:92614589_T_G_chr9:92615778_T_TATCA_chr9:92615793_A_C_chr9:92615842_T_C_chr9:92615864_C_T_chr9:92615870_C_T_chr9:92615879_G_A_chr9:92615884_G_A_chr9:92615933_C_T_chr9:92615955_C_G_chr9:92615972_C_T_chr9:92615999_C_G_chr9:92616005_C_T_chr9:92634466_G_C_chr9:92635291_G_A_chr9:92635313_C_T_chr9:92638246_C_T_chr9:92638247_G_A_chr9:92638259_A_C_chr9:92638262_C_T_chr9:92642796_C_A_chr9:92648111_G_A_chr9:92648123_G_A_chr9:92649475_G_A_chr9:92649494_G_A_chr9:92649556_T_C_chr9:92656461_A_G_chr9:92656462_A_T_chr9:92656463_T_C_chr9:92656514_A_G_chr9:92656547_G_A_chr9:92658642_T_C_chr9:92658675_C_T_chr9:92658681_G_A;chr9:92619520_T_C	0.00180227613300393;0.000668259689765502	0.573329	0.851374	-0.0180168	0.0319925	0.704936	0.571663	0.849185	-0.0181736	0.0321313
ZC2HC1B_ENSG00000118491	0.706546	0	0	0	0	0	0	3	1	ultra_rare_collpase_chr6:143860466_A_C_chr6:143860501_A_G_chr6:143860538_A_T_chr6:143863165_C_T_chr6:143863183_T_C_chr6:143863192_G_A_chr6:143863284_A_G_chr6:143863421_G_A_chr6:143863774_T_C_chr6:143884415_T_C_chr6:143886050_T_C_chr6:143886743_C_T_chr6:143886773_A_G_chr6:143886783_G_A_chr6:143886810_C_T_chr6:143898558_T_G_chr6:143898614_A_G_chr6:143903099_CT_C_chr6:143903153_G_C_chr6:143937615_T_C_chr6:143937696_A_T_chr6:143937708_A_T_chr6:143942158_C_T_chr6:143942165_C_G_chr6:143942173_T_C_chr6:143942388_G_A_chr6:143942556_T_C_chr6:143942564_G_A;chr6:143862216_G_A;chr6:143898606_G_A;chr6:143942454_G_A	0.00109351585597991;0.000243013365735115;0.000263253817180349;0.000364520048602673	0.533355	0.937645	-0.0182772	0.0293425	0.704304	0.531043	0.936429	-0.0184842	0.0295079
PRSS54_ENSG00000103023	0.706549	0	0	0	0	0	1	0	0	ultra_rare_collpase_chr16:58286025_ACCAGGTTG_A_chr16:58291032_A_G_chr16:58291089_C_T_chr16:58293777_G_A	0.000202503	NA	NA	NA	NA	0.705846	NA	NA	NA	NA
EME2_ENSG00000197774	0.7066	0	1	0	0	0	0	1	0	ultra_rare_collpase_chr16:1775658_CAA_C_chr16:1775845_G_A;chr16:1775100_CCTGG_C	4.05005872585152e-05;0.000324004698068122	0.5786	0.820273	-0.0416909	0.0750605	0.704918	0.576781	0.817448	-0.042091	0.0754194
PGLYRP1_ENSG00000008438	0.706623	0	0	0	0	0	0	0	1	ultra_rare_collpase_chr19:46015074_C_T_chr19:46015122_G_A_chr19:46015141_A_G_chr19:46015152_C_CTGCGCGGGCTGG_chr19:46015158_G_T_chr19:46015164_G_A_chr19:46015184_G_A_chr19:46015206_G_C_chr19:46015224_C_T_chr19:46015225_G_A_chr19:46015251_G_A_chr19:46015348_G_C_chr19:46015378_C_T_chr19:46016100_G_A_chr19:46016110_C_T_chr19:46016131_G_C_chr19:46016158_C_A_chr19:46016161_G_A_chr19:46016183_G_C_chr19:46016222_A_G_chr19:46016380_G_A_chr19:46016774_C_T_chr19:46017015_C_T_chr19:46017026_T_C_chr19:46018299_C_T_chr19:46018328_A_G_chr19:46018337_C_T_chr19:46018338_G_A_chr19:46018379_C_T_chr19:46018380_G_A_chr19:46019240_A_AG_chr19:46019249_G_A_chr19:46019293_GGA_G_chr19:46019609_C_T_chr19:46019616_C_T_chr19:46019619_A_G_chr19:46019628_C_T_chr19:46022750_C_T_chr19:46022886_A_T_chr19:46022924_A_G_chr19:46022994_A_G	0.00198453	NA	NA	NA	NA	0.705271	NA	NA	NA	NA
APOOL_ENSG00000155008	0.706675	0	0	0	0	0	0	2	0	ultra_rare_collpase_chrX:85046518_G_A_chrX:85051411_C_T_chrX:85051474_G_T_chrX:85055829_G_C_chrX:85055893_C_T_chrX:85055917_C_T_chrX:85087631_G_A_chrX:85094152_A_G_chrX:85094204_C_T_chrX:85094957_T_C;chrX:85051458_G_A	0.000364505285326637;0.000324096580781073	0.57169	0.858611	-0.0255812	0.0452313	0.705123	0.570096	0.857248	-0.0257936	0.0454184
PPP2CB_ENSG00000104695	0.706719	0	0	0	0	0	1	0	0	ultra_rare_collpase_chr8:30797643_C_T_chr8:30799661_A_G_chr8:30799712_C_T_chr8:30812349_C_G	0.000202503	NA	NA	NA	NA	0.706044	NA	NA	NA	NA
CAGE1_ENSG00000164304	0.706725	0	0	0	0	0	0	1	3	ultra_rare_collpase_chr6:7334088_A_C_chr6:7355047_A_G_chr6:7355089_A_G_chr6:7365494_T_G_chr6:7365804_CT_C_chr6:7365805_T_G_chr6:7368687_C_A_chr6:7368706_C_A_chr6:7373173_T_C_chr6:7373396_G_A_chr6:7373644_G_A_chr6:7373693_T_C_chr6:7373855_G_A_chr6:7378817_C_T_chr6:7385869_C_T_chr6:7390011_C_T_chr6:7390025_T_G_chr6:7390026_G_A;chr6:7369920_T_C;chr6:7373756_T_G;chr6:7378835_T_A	0.000870762626058078;0.000222762251923856;0.000810011745170305;0.000992264387833624	0.522858	0.671554	-0.0189753	0.0296978	0.694884	0.521336	0.668592	-0.0191143	0.0298062
PPP1R1B_ENSG00000131771	0.70674	0	0	0	0	0	0	0	1	ultra_rare_collpase_chr17:39626761_AG_A_chr17:39626917_G_A_chr17:39629973_G_C_chr17:39630003_C_T_chr17:39630017_C_T_chr17:39630021_G_A_chr17:39633892_G_A_chr17:39635627_G_A_chr17:39635660_C_T_chr17:39635678_G_A_chr17:39635827_G_A_chr17:39635974_G_A_chr17:39636231_C_T_chr17:39636240_G_C_chr17:39636623_A_G_chr17:39637114_T_C_chr17:39637223_A_G_chr17:39637224_T_G_chr17:39637371_T_C	0.000911263	NA	NA	NA	NA	0.705581	NA	NA	NA	NA
ALDH1L1_ENSG00000144908	0.706838	0	0	0	0	0	0	5	3	ultra_rare_collpase_chr3:126105751_T_A_chr3:126105768_G_C_chr3:126105771_C_T_chr3:126105785_T_C_chr3:126105794_G_A_chr3:126105890_G_A_chr3:126105891_T_A_chr3:126105912_C_T_chr3:126107154_G_A_chr3:126107241_A_G_chr3:126109949_C_T_chr3:126109982_G_A_chr3:126109995_C_T_chr3:126110048_G_A_chr3:126110075_G_A_chr3:126112829_G_A_chr3:126118047_C_T_chr3:126124403_C_T_chr3:126124451_C_T_chr3:126125624_G_T_chr3:126125639_T_G_chr3:126125657_A_T_chr3:126130257_G_A_chr3:126131415_C_T_chr3:126131416_G_A_chr3:126131434_T_C_chr3:126131437_C_T_chr3:126131440_C_T_chr3:126131460_G_A_chr3:126131467_C_T_chr3:126131491_T_C_chr3:126131527_C_T_chr3:126135559_C_T_chr3:126135560_G_A_chr3:126135577_C_G_chr3:126135581_G_A_chr3:126135608_C_T_chr3:126136772_C_T_chr3:126136780_T_C_chr3:126136787_T_C_chr3:126136808_C_T_chr3:126136831_A_G_chr3:126137812_C_T_chr3:126137845_C_G_chr3:126146842_C_T_chr3:126146914_G_A_chr3:126150493_C_A_chr3:126150494_A_G_chr3:126150503_T_A_chr3:126150511_C_A_chr3:126150518_T_C_chr3:126153499_C_T_chr3:126153500_G_A_chr3:126154582_G_A_chr3:126154592_C_T_chr3:126154600_C_T_chr3:126154601_G_A_chr3:126154633_T_C_chr3:126155434_A_G_chr3:126155436_G_A_chr3:126155460_A_T_chr3:126155464_TG_T_chr3:126157441_C_T_chr3:126157495_C_T_chr3:126157508_C_T_chr3:126158417_G_A_chr3:126158421_C_T_chr3:126158427_G_A_chr3:126158523_C_T_chr3:126158532_C_T_chr3:126158545_C_G_chr3:126158589_G_A_chr3:126158594_C_T_chr3:126158595_G_A_chr3:126160862_C_T_chr3:126160949_ACAGGCTCTGTCCAAT_A;chr3:126107214_C_T;chr3:126112850_C_G;chr3:126146880_G_A;chr3:126146913_C_T;chr3:126158588_C_T;chr3:126158612_G_A;chr3:126160860_G_T	0.00326029727431048;0.000263253817180349;0.000222753229921834;0.000729010570653275;0.000384771162413933;0.000222762251923856;0.000283504110809607;0.000587282300526529	0.506322	0.595194	-0.0134674	0.0202646	0.705127	0.504569	0.590498	-0.0135785	0.0203479
ACVR2A_ENSG00000121989	0.706925	0	0	0	0	0	0	4	4	ultra_rare_collpase_chr2:147844533_G_T_chr2:147844536_C_CGAGCCCG_chr2:147844801_G_A_chr2:147844839_C_T_chr2:147844869_TTTG_T_chr2:147845162_G_C_chr2:147845447_T_G_chr2:147845500_G_T_chr2:147845755_C_T_chr2:147845756_C_G_chr2:147845846_T_A_chr2:147846353_G_A_chr2:147846447_T_C_chr2:147846458_A_G_chr2:147846525_G_C_chr2:147846543_G_C_chr2:147846627_A_G_chr2:147846643_G_A_chr2:147846653_T_C_chr2:147846739_G_A_chr2:147846852_G_T_chr2:147846857_TGAG_T_chr2:147846957_G_C_chr2:147850670_A_G_chr2:147869730_A_G_chr2:147896347_T_C_chr2:147896457_T_C_chr2:147899854_A_G_chr2:147911475_A_G_chr2:147911536_G_T_chr2:147917287_A_G_chr2:147920312_G_T_chr2:147922957_T_C_chr2:147923072_G_A_chr2:147926080_T_C_chr2:147927201_C_A_chr2:147927230_A_G_chr2:147927263_T_A_chr2:147927281_C_T_chr2:147927693_T_G_chr2:147927696_CTTG_C_chr2:147927736_A_G_chr2:147927748_A_G_chr2:147927775_GTGC_G_chr2:147927818_G_A_chr2:147927826_G_A_chr2:147927853_C_T_chr2:147927884_A_G_chr2:147928009_T_C_chr2:147928036_T_C_chr2:147928182_G_A_chr2:147928184_G_T_chr2:147928532_A_T_chr2:147928958_T_C_chr2:147929661_G_T_chr2:147929930_A_T_chr2:147935628_T_C_chr2:147935635_G_C;chr2:147845452_T_C;chr2:147846474_G_C;chr2:147846487_T_A;chr2:147846710_C_T;chr2:147927277_G_GT;chr2:147927670_T_C;chr2:147928211_CAT_C	0.0029160422826131;0.000344450297848199;0.000303754404438864;0.000405005872585152;0.000911300121506683;0.000810077362388108;0.000526507634360698;0.000243013365735115	0.506018	0.876195	0.0131021	0.0197009	0.705275	0.50436	0.87397	0.0132043	0.0197775
TMPRSS13_ENSG00000137747	0.706937	0	0	0	0	0	2	0	2	ultra_rare_collpase_chr11:117902262_C_T_chr11:117903734_G_A_chr11:117903755_G_A_chr11:117903767_C_T_chr11:117903981_C_T_chr11:117903982_G_A_chr11:117903999_A_G_chr11:117904057_C_T_chr11:117904095_G_A_chr11:117904096_T_C_chr11:117905730_A_G_chr11:117908639_G_A_chr11:117908641_A_G_chr11:117908671_T_A_chr11:117908780_G_A_chr11:117909854_G_A_chr11:117909917_G_A_chr11:117909942_G_A_chr11:117909945_C_T_chr11:117909953_G_A_chr11:117910707_G_A_chr11:117910731_G_A_chr11:117913894_C_T_chr11:117914392_C_T_chr11:117914404_C_T_chr11:117914424_T_G_chr11:117914434_C_T_chr11:117914493_G_C_chr11:117917178_A_G_chr11:117917203_G_T_chr11:117917206_G_T_chr11:117917218_C_T_chr11:117917221_T_C_chr11:117918463_G_A_chr11:117918564_G_C;chr11:117904080_C_T;chr11:117917175_A_T;chr11:117917259_T_A	0.00159977319671135;0.000445524503847712;0.000202527543745949;0.000202535747559444	0.798013	0.545283	0.00827767	0.0323449	0.703904	0.797253	0.542009	0.00834094	0.0324672
TET3_ENSG00000187605	0.706964	0	0	0	0	0	1	0	2	ultra_rare_collpase_chr2:73986468_A_G_chr2:73986471_G_A_chr2:73986537_G_A_chr2:73986625_C_T_chr2:73986642_C_A_chr2:73990002_T_C_chr2:73998716_T_C_chr2:73998783_G_A_chr2:74000311_A_C_chr2:74002614_G_A_chr2:74002622_G_A_chr2:74002650_C_T_chr2:74002688_G_A_chr2:74002700_C_T_chr2:74002740_G_A_chr2:74002755_G_C_chr2:74002772_C_T_chr2:74002794_C_T_chr2:74003177_TGTGTGCGTGC_T_chr2:74003249_TCTC_T_chr2:74003252_C_T_chr2:74003269_A_G_chr2:74003273_C_G_chr2:74003285_G_A_chr2:74003304_A_G_chr2:74003319_G_A_chr2:74003320_T_C_chr2:74003595_G_C_chr2:74003652_G_A_chr2:74004028_G_C_chr2:74004346_G_GGGAA_chr2:74046336_C_A_chr2:74046345_A_G_chr2:74046387_A_G_chr2:74046407_G_C_chr2:74046474_C_T_chr2:74046494_C_T_chr2:74046495_G_A_chr2:74046528_C_T_chr2:74046539_G_A_chr2:74046573_G_A_chr2:74046593_C_T_chr2:74046594_G_A_chr2:74046599_A_T_chr2:74046635_C_T_chr2:74046650_G_T_chr2:74046679_C_G_chr2:74046740_G_A_chr2:74046746_C_T_chr2:74046818_C_T_chr2:74047029_C_T_chr2:74047050_C_G_chr2:74047121_C_T_chr2:74047251_C_T_chr2:74047289_G_A_chr2:74047295_A_G_chr2:74047353_A_G_chr2:74047355_C_T_chr2:74047496_G_A_chr2:74047622_C_T_chr2:74047689_G_A_chr2:74047719_C_T_chr2:74047746_A_G_chr2:74047761_G_A_chr2:74047874_G_A_chr2:74048051_C_T_chr2:74048093_G_A_chr2:74048171_C_T_chr2:74048175_C_T_chr2:74080588_G_A_chr2:74088025_G_A_chr2:74089920_A_G_chr2:74092963_G_A_chr2:74099309_G_A_chr2:74099486_C_T_chr2:74099492_C_T_chr2:74099513_G_T_chr2:74099522_GAGA_G_chr2:74099592_C_T_chr2:74100429_T_C_chr2:74100444_A_G_chr2:74100446_G_A_chr2:74100453_C_T_chr2:74100528_G_A_chr2:74100557_G_A_chr2:74100576_A_G_chr2:74100602_G_A_chr2:74100657_C_T_chr2:74100803_G_A_chr2:74101053_T_G_chr2:74101058_G_A_chr2:74101085_C_T_chr2:74101307_C_T_chr2:74101323_C_T_chr2:74101389_C_T_chr2:74101505_A_T_chr2:74101689_A_G_chr2:74101699_G_T_chr2:74101769_G_A_chr2:74101955_C_T_chr2:74101974_G_A_chr2:74102009_G_A_chr2:74102085_G_A_chr2:74102123_G_A_chr2:74102142_C_T_chr2:74102165_C_T_chr2:74105169_A_G;chr2:73986482_G_A;chr2:74100771_T_C	0.00437406342391965;0.000445506459843668;0.000202519340597027	0.743822	0.578946	-0.00753192	0.0230478	0.704562	0.742682	0.576168	-0.00760141	0.0231536
MT2A_ENSG00000125148	0.706993	0	0	0	0	0	1	1	0	ultra_rare_collpase_chr16:56608685_T_G_chr16:56609043_C_T_chr16:56609274_T_G_chr16:56609280_C_T_chr16:56609293_C_T;chr16:56609326_C_T	0.000121501761775546;0.000303766707168894	0.578645	0.819514	-0.0409458	0.0737277	0.706122	0.577704	0.818059	-0.0411488	0.0739101
SEM1_ENSG00000127922	0.70702	0	0	0	0	0	0	1	2	ultra_rare_collpase_chr7:96495650_G_C_chr7:96495741_C_T_chr7:96495776_G_A_chr7:96495821_G_C_chr7:96495990_G_A_chr7:96508510_T_C_chr7:96521725_T_C_chr7:96527336_C_T_chr7:96527348_T_C_chr7:96527580_A_G_chr7:96547467_T_C_chr7:96550278_A_C_chr7:96565415_G_A_chr7:96591920_G_T_chr7:96591958_G_A_chr7:96592124_G_T_chr7:96592320_C_A_chr7:96592506_T_C_chr7:96596453_T_C_chr7:96596549_A_G_chr7:96598507_T_C_chr7:96598690_T_C_chr7:96648023_T_A_chr7:96648048_T_G_chr7:96648060_T_C_chr7:96648065_G_T_chr7:96667205_T_A_chr7:96667329_T_A_chr7:96677039_A_G_chr7:96694799_G_A;chr7:96592104_G_A;chr7:96667231_G_A	0.00141752055404803;0.000283527076835838;0.000830295666261644	0.553188	0.85708	-0.0184974	0.0311934	0.705533	0.551658	0.855163	-0.0186401	0.0313133
ORMDL2_ENSG00000123353	0.707027	0	0	0	0	0	0	2	1	ultra_rare_collpase_chr12:55817682_T_G_chr12:55817688_G_A_chr12:55817689_T_C_chr12:55817704_T_C_chr12:55817983_A_G_chr12:55819024_G_A_chr12:55819043_G_A_chr12:55819056_CCGAGG_C_chr12:55819130_G_A_chr12:55819144_T_G_chr12:55819156_A_C_chr12:55819174_G_C_chr12:55819364_C_T_chr12:55819408_C_T_chr12:55819439_A_G_chr12:55820289_A_G_chr12:55820324_T_C_chr12:55820343_C_T_chr12:55821928_T_C_chr12:55821981_C_T_chr12:55821994_T_G_chr12:55822104_C_G_chr12:55822107_T_C_chr12:55822112_C_T_chr12:55822140_C_T_chr12:55822177_C_A_chr12:55822410_A_G_chr12:55822606_A_G_chr12:55822631_A_G_chr12:55823105_A_G_chr12:55823109_A_G_chr12:55823161_G_A_chr12:55823409_A_G_chr12:55823453_C_T;chr12:55815792_A_G;chr12:55819402_A_G	0.00147827143493581;0.000243003523551091;0.00034425499169738	0.567943	0.5601	0.0202931	0.0355344	0.692282	0.563448	0.54442	0.0207666	0.0359453
SMR3B_ENSG00000171201	0.70704	0	0	0	0	0	1	0	0	ultra_rare_collpase_chr4:70384563_CAGTA_C	0.000182253	NA	NA	NA	NA	0.706302	NA	NA	NA	NA
THAP3_ENSG00000041988	0.707063	0	0	0	0	0	0	0	1	ultra_rare_collpase_chr1:6619936_A_G_chr1:6619960_G_A_chr1:6620008_T_TGAA_chr1:6620181_G_A_chr1:6620199_T_C_chr1:6620260_T_C_chr1:6620301_A_G_chr1:6621506_C_T_chr1:6621771_G_A_chr1:6622350_T_A_chr1:6623894_T_C_chr1:6625186_A_G_chr1:6625188_C_G_chr1:6625191_T_G_chr1:6625222_C_G_chr1:6625270_A_G_chr1:6625292_G_A_chr1:6625296_A_T_chr1:6628516_C_T_chr1:6628518_G_C_chr1:6628548_G_A_chr1:6628551_C_T_chr1:6628552_G_A_chr1:6628593_G_A_chr1:6628620_G_A_chr1:6628635_A_G_chr1:6632494_AG_A_chr1:6632894_C_A_chr1:6632911_T_TA_chr1:6632935_TC_T_chr1:6632964_C_T_chr1:6632970_C_T_chr1:6633018_C_T_chr1:6635689_C_T_chr1:6635694_C_T_chr1:6636132_G_A_chr1:6636167_A_G_chr1:6636171_C_T_chr1:6636177_G_A_chr1:6636202_C_T_chr1:6636221_G_A_chr1:6636249_G_A_chr1:6637211_G_A_chr1:6637281_C_T_chr1:6637325_T_C_chr1:6637332_T_A_chr1:6637500_C_T_chr1:6638336_C_T	0.00218703	NA	NA	NA	NA	0.705833	NA	NA	NA	NA
ATP12A_ENSG00000075673	0.707145	0	0	0	0	0	1	7	4	ultra_rare_collpase_chr13:24688358_G_C_chr13:24688425_TG_T_chr13:24688425_T_TG_chr13:24688455_G_A_chr13:24688457_G_A_chr13:24688481_G_A_chr13:24689302_C_T_chr13:24689344_T_A_chr13:24689346_A_G_chr13:24690353_C_T_chr13:24690467_T_C_chr13:24690623_C_T_chr13:24690637_C_G_chr13:24690655_G_C_chr13:24690661_A_C_chr13:24690665_A_T_chr13:24690672_C_A_chr13:24690710_C_T_chr13:24691005_A_C_chr13:24691016_C_G_chr13:24691017_C_T_chr13:24691018_G_A_chr13:24691042_C_T_chr13:24691095_C_T_chr13:24691208_C_G_chr13:24691248_A_G_chr13:24692453_C_T_chr13:24692454_G_A_chr13:24692490_A_G_chr13:24692547_T_C_chr13:24692562_T_A_chr13:24692613_G_T_chr13:24692802_A_G_chr13:24692852_C_T_chr13:24694583_G_T_chr13:24698657_G_A_chr13:24698659_T_C_chr13:24698694_C_T_chr13:24698721_CCT_C_chr13:24698808_A_G_chr13:24698829_G_A_chr13:24698830_G_T_chr13:24700745_A_G_chr13:24700762_A_G_chr13:24700822_C_T_chr13:24701945_T_C_chr13:24702037_C_T_chr13:24702038_G_A_chr13:24702040_C_T_chr13:24706356_A_T_chr13:24706359_A_C_chr13:24706413_C_T_chr13:24706414_G_A_chr13:24706437_A_G_chr13:24707024_A_T_chr13:24707040_G_C_chr13:24707044_G_A_chr13:24707125_A_C_chr13:24707137_G_A_chr13:24707140_A_G_chr13:24707141_T_C_chr13:24707170_A_G_chr13:24707281_C_T_chr13:24707282_G_A_chr13:24707312_T_C_chr13:24707374_G_A_chr13:24709399_A_C_chr13:24709445_C_A_chr13:24709485_T_A_chr13:24709724_G_A_chr13:24709733_C_G_chr13:24709740_G_A_chr13:24709778_T_G_chr13:24709814_T_C_chr13:24710459_G_A_chr13:24710499_A_G_chr13:24710500_C_T_chr13:24710560_G_A_chr13:24710592_A_C_chr13:24710848_C_T_chr13:24710859_G_A_chr13:24710895_T_C_chr13:24711329_G_C_chr13:24711364_G_A_chr13:24711380_G_A_chr13:24711498_G_A;chr13:24680753_G_A;chr13:24688392_C_T;chr13:24690447_G_C;chr13:24690471_G_A;chr13:24690709_A_G;chr13:24692439_C_T;chr13:24698658_C_T;chr13:24701950_G_A;chr13:24707295_C_A;chr13:24709383_C_T;chr13:24710559_C_T	0.00423231136851484;0.000850546780072904;0.000263253817180349;0.000263253817180349;0.000263253817180349;0.000202511138112596;0.000445506459843668;0.000324030944955243;0.00034425499169738;0.000263253817180349;0.000263296471827277;0.000465756753472925	0.505132	0.958943	-0.0122584	0.0183939	0.70557	0.503506	0.957816	-0.0123521	0.018464
PFKFB4_ENSG00000114268	0.707217	0	0	0	0	0	0	2	2	ultra_rare_collpase_chr3:48519773_G_A_chr3:48522000_G_A_chr3:48522003_G_A_chr3:48522005_G_A_chr3:48523570_G_A_chr3:48523763_A_G_chr3:48525582_G_A_chr3:48525589_G_T_chr3:48525612_C_T_chr3:48525654_T_C_chr3:48525666_C_T_chr3:48535517_C_T_chr3:48535523_C_T_chr3:48535603_A_T_chr3:48536288_C_T_chr3:48536296_C_T_chr3:48536297_G_A_chr3:48536315_C_T_chr3:48536357_C_T_chr3:48536386_C_T_chr3:48536387_G_A_chr3:48536396_T_C_chr3:48536411_G_A_chr3:48536420_C_T_chr3:48536449_A_G_chr3:48538519_G_A_chr3:48538538_A_G_chr3:48538540_C_T_chr3:48538552_C_T_chr3:48539740_C_T_chr3:48543612_G_A_chr3:48543615_G_A_chr3:48543618_C_T_chr3:48549898_G_GA_chr3:48549937_G_A_chr3:48550151_G_A_chr3:48550201_A_G;chr3:48525645_C_T;chr3:48536267_G_A;chr3:48549892_C_T	0.00162002349034061;0.000222852512155592;0.000587282300526529;0.00022277127465673	0.548482	0.963694	-0.0186094	0.0310138	0.705697	0.54682	0.963168	-0.0187643	0.0311425
TG_ENSG00000042832	0.707242	0	0	0	0	0	1	8	7	ultra_rare_collpase_chr8:132868142_G_A_chr8:132868192_G_A_chr8:132868207_G_C_chr8:132869769_G_A_chr8:132869787_G_A_chr8:132869814_C_T_chr8:132869828_T_G_chr8:132871489_G_A_chr8:132871527_C_T_chr8:132873062_G_C_chr8:132873088_C_T_chr8:132873089_G_A_chr8:132873091_C_T_chr8:132882556_G_A_chr8:132882978_C_T_chr8:132886504_G_T_chr8:132886696_G_C_chr8:132886697_A_G_chr8:132886705_C_T_chr8:132886768_A_G_chr8:132887134_C_A_chr8:132887218_T_C_chr8:132887282_G_T_chr8:132887291_A_G_chr8:132887320_A_G_chr8:132887396_G_C_chr8:132887451_C_G_chr8:132887509_A_G_chr8:132888083_A_G_chr8:132888106_G_A_chr8:132888118_C_T_chr8:132888137_C_T_chr8:132888142_G_A_chr8:132888166_C_T_chr8:132888400_C_T_chr8:132888404_A_G_chr8:132888416_A_C_chr8:132888467_G_T_chr8:132888487_G_T_chr8:132888493_C_T_chr8:132888494_G_A_chr8:132893695_G_C_chr8:132893740_G_A_chr8:132893765_C_T_chr8:132897669_C_T_chr8:132898178_G_T_chr8:132898226_G_A_chr8:132898812_G_A_chr8:132901410_G_A_chr8:132901511_G_A_chr8:132901521_C_T_chr8:132901523_C_T_chr8:132901524_G_A_chr8:132901526_G_A_chr8:132901541_C_T_chr8:132901542_C_T_chr8:132906741_C_A_chr8:132906801_C_T_chr8:132906901_G_C_chr8:132908186_G_T_chr8:132908227_C_T_chr8:132908239_C_A_chr8:132908240_C_T_chr8:132911441_G_T_chr8:132911456_G_A_chr8:132911462_G_A_chr8:132911467_A_T_chr8:132911485_C_T_chr8:132911500_C_A_chr8:132911529_C_A_chr8:132913062_G_A_chr8:132913079_C_T_chr8:132913101_G_A_chr8:132919397_A_G_chr8:132919504_G_A_chr8:132923397_C_T_chr8:132923488_T_C_chr8:132929133_C_A_chr8:132929148_C_T_chr8:132933624_G_A_chr8:132941386_G_A_chr8:132941491_T_C_chr8:132941501_A_G_chr8:132948776_G_A_chr8:132948826_GTCAAAGACTGGATGGA_G_chr8:132963012_G_A_chr8:132966682_C_CT_chr8:132967874_C_T_chr8:132967878_A_C_chr8:132967923_GCAGACTGATCCTGCCT_G_chr8:132967961_C_T_chr8:132969489_C_A_chr8:132969494_G_A_chr8:132972733_A_G_chr8:133013719_C_T_chr8:133017848_C_CAGGT_chr8:133017910_C_T_chr8:133017916_C_A_chr8:133017922_C_T_chr8:133017976_C_T_chr8:133017981_G_A_chr8:133019616_A_G_chr8:133019619_C_G_chr8:133022066_G_A_chr8:133029848_G_A_chr8:133029866_C_T_chr8:133029922_G_A_chr8:133029940_C_T_chr8:133029941_G_A_chr8:133030023_G_A_chr8:133038549_G_A_chr8:133038561_C_T_chr8:133038691_C_T_chr8:133040031_C_T_chr8:133040097_G_A_chr8:133045040_T_C_chr8:133045061_C_T_chr8:133045070_C_T_chr8:133045083_C_T_chr8:133047899_C_T_chr8:133049898_T_G_chr8:133049947_C_T_chr8:133050828_C_T_chr8:133050846_C_T_chr8:133050892_C_T_chr8:133058351_G_T_chr8:133060124_C_T_chr8:133060265_C_A_chr8:133060386_C_A_chr8:133075089_T_C_chr8:133095053_G_A_chr8:133095066_C_A_chr8:133095141_C_G_chr8:133095162_G_A_chr8:133095168_G_A_chr8:133096218_A_T_chr8:133096266_C_T_chr8:133096269_G_A_chr8:133096359_G_A_chr8:133102553_C_T_chr8:133102733_T_C_chr8:133113437_C_T_chr8:133113444_G_A_chr8:133113464_T_C_chr8:133113497_G_A_chr8:133113506_G_A_chr8:133113537_A_G_chr8:133113603_G_A_chr8:133116694_C_A_chr8:133131831_G_A_chr8:133131892_A_G_chr8:133131896_G_C_chr8:133131919_A_G_chr8:133133478_A_G_chr8:133133499_G_A_chr8:133133619_C_T_chr8:133133636_A_G_chr8:133134700_CAG_C_chr8:133134781_C_T;chr8:132868141_C_T;chr8:132871528_G_A;chr8:132882609_C_T;chr8:132882882_C_T;chr8:132887272_G_A;chr8:132893747_A_C;chr8:132913265_G_A;chr8:132919478_C_T;chr8:132963011_C_T;chr8:132971802_A_G;chr8:132971819_G_A;chr8:133013731_C_T;chr8:133038609_C_T;chr8:133095167_C_T;chr8:133113602_C_T	0.00722935482564497;0.000344268934791414;0.00052652895909275;0.000445506459843668;0.000567008221619213;0.000243013365735115;0.000486085794142666;0.000263253817180349;0.000607508808877729;0.000222762251923856;0.000405022276225192;0.000688509983394759;0.000283504110809607;0.000202511138112596;0.000384755578955895;0.000243003523551091	0.497166	0.801316	-0.00947334	0.0139528	0.705398	0.495273	0.79641	-0.00955686	0.0140141
WDR75_ENSG00000115368	0.707265	0	0	0	0	0	0	5	2	ultra_rare_collpase_chr2:189441490_A_G_chr2:189441518_T_C_chr2:189441521_T_C_chr2:189448452_CATG_C_chr2:189450907_ATTC_A_chr2:189455431_C_G_chr2:189457332_C_T_chr2:189458865_C_T_chr2:189462510_G_A_chr2:189462531_C_T_chr2:189462544_A_C_chr2:189463712_G_A_chr2:189463718_T_C_chr2:189463878_C_T_chr2:189463956_T_C_chr2:189465085_A_G_chr2:189465169_C_G_chr2:189465188_G_A_chr2:189465221_T_C_chr2:189467501_G_T_chr2:189467506_T_A_chr2:189467534_G_T_chr2:189467542_G_A_chr2:189468498_C_T_chr2:189468501_G_C_chr2:189468508_G_C_chr2:189468510_A_G_chr2:189470210_A_G_chr2:189474233_G_C_chr2:189474242_C_A_chr2:189474322_C_T_chr2:189474327_A_G_chr2:189474787_T_C_chr2:189475242_T_C;chr2:189441581_ATGAGGGGCACCGCGCTTTGTCGGC_A;chr2:189448422_A_G;chr2:189455443_A_T;chr2:189462504_G_A;chr2:189463729_G_A;chr2:189474757_T_C	0.00139727026041878;0.000384755578955895;0.000222753229921834;0.000263253817180349;0.000405005872585152;0.000810011745170305;0.000364505285326637	0.505307	0.642724	-0.0156696	0.0235222	0.705325	0.503419	0.637481	-0.0158088	0.0236262
DSG2_ENSG00000046604	0.707286	0	0	0	0	0	0	4	5	ultra_rare_collpase_chr18:31498248_T_TGCGATGGC_chr18:31498249_G_A_chr18:31519885_C_T_chr18:31519896_C_T_chr18:31520855_C_T_chr18:31521150_G_A_chr18:31521178_A_G_chr18:31521190_C_T_chr18:31522212_G_A_chr18:31524473_T_C_chr18:31524527_A_G_chr18:31524539_G_A_chr18:31524701_AGCTTGAAGGGAT_A_chr18:31524736_G_A_chr18:31524749_G_A_chr18:31524835_T_A_chr18:31524847_A_G_chr18:31531006_TGAA_T_chr18:31531125_G_T_chr18:31531167_G_A_chr18:31531215_G_A_chr18:31535346_C_G_chr18:31536256_A_G_chr18:31538936_G_A_chr18:31541198_C_T_chr18:31541262_C_T_chr18:31541270_A_T_chr18:31542683_G_A_chr18:31542793_G_A_chr18:31542823_G_A_chr18:31542846_C_A_chr18:31545746_A_G_chr18:31545791_A_G_chr18:31545854_A_G_chr18:31545878_T_A_chr18:31545883_T_A_chr18:31545892_C_G_chr18:31545911_G_A_chr18:31545934_GA_G_chr18:31546166_C_T_chr18:31546266_C_G_chr18:31546361_T_C_chr18:31546430_T_C_chr18:31546447_A_G_chr18:31546739_C_T;chr18:31498295_T_A;chr18:31524754_A_G;chr18:31524877_A_G;chr18:31535292_G_A;chr18:31535365_A_G;chr18:31538880_T_C;chr18:31541225_G_A;chr18:31546292_C_T	0.00220728200558908;0.000952149426684494;0.000283504110809607;0.000830295666261644;0.000405022276225192;0.000870833164567216;0.000344282879014946;0.000263253817180349;0.000749260864282532	0.499641	0.630827	-0.0131263	0.0194448	0.705415	0.497825	0.625317	-0.0132376	0.0195269
FANCA_ENSG00000187741	0.707397	0	0	0	0	0	0	2	2	ultra_rare_collpase_chr16:89739284_AG_A_chr16:89742802_C_CCT_chr16:89745026_T_TC_chr16:89746848_T_C_chr16:89746854_C_G_chr16:89746890_T_C_chr16:89749833_G_A_chr16:89749900_C_A_chr16:89758619_G_A_chr16:89758635_C_T_chr16:89761949_C_T_chr16:89761970_T_TCAGCTTCAGGTTGAATTTC_chr16:89765029_C_T_chr16:89765062_T_G_chr16:89767235_A_T_chr16:89769837_T_G_chr16:89769946_G_A_chr16:89770020_G_A_chr16:89770206_G_A_chr16:89770216_G_A_chr16:89770254_C_T_chr16:89770604_G_C_chr16:89770606_C_T_chr16:89771703_G_A_chr16:89775774_T_G_chr16:89775807_T_C_chr16:89775816_C_T_chr16:89778805_T_C_chr16:89778828_C_T_chr16:89778947_C_T_chr16:89779872_G_A_chr16:89779891_G_A_chr16:89779893_A_T_chr16:89779944_G_A_chr16:89782869_TC_T_chr16:89783033_C_A_chr16:89784925_T_C_chr16:89784960_G_T_chr16:89791414_C_T_chr16:89791422_G_A_chr16:89791434_G_C_chr16:89791450_C_T_chr16:89791538_T_C_chr16:89792002_C_A_chr16:89792475_C_T_chr16:89792518_ACT_A_chr16:89792544_G_C_chr16:89799197_C_A_chr16:89799619_T_G_chr16:89799620_G_A_chr16:89803314_C_T_chr16:89808341_C_A_chr16:89810718_A_G_chr16:89810724_C_G_chr16:89810741_C_T_chr16:89810742_G_A_chr16:89811038_C_G_chr16:89814594_T_C_chr16:89815888_G_C_chr16:89815906_G_A_chr16:89815912_G_A_chr16:89815980_C_T_chr16:89816554_G_C;chr16:89746667_G_A;chr16:89770246_C_A;chr16:89792033_GCCAA_G	0.0029160422826131;0.000708760277024017;0.000405022276225192;0.000243013365735115	0.551719	0.740545	0.0144064	0.0242049	0.703078	0.549133	0.730171	0.014594	0.0243614
RNASE3_ENSG00000169397	0.707417	0	0	1	0	0	0	1	0	ultra_rare_collpase_chr14:20891797_GT_G_chr14:20892014_T_G;chr14:20891931_G_A	6.07508808877729e-05;0.000324122842557329	0.584564	0.780286	-0.0410033	0.0749973	0.706498	0.583541	0.778735	-0.0412267	0.0752011
RPS7_ENSG00000171863	0.707428	0	0	0	0	0	1	0	0	ultra_rare_collpase_chr2:3575644_A_G_chr2:3575648_C_T_chr2:3575818_C_T_chr2:3575846_C_T_chr2:3576497_T_G_chr2:3580189_G_A	0.000182253	NA	NA	NA	NA	0.70661	NA	NA	NA	NA
SH2D4A_ENSG00000104611	0.707434	0	0	0	0	0	0	0	2	ultra_rare_collpase_chr8:19313996_G_C_chr8:19319579_T_C_chr8:19319608_G_A_chr8:19319657_G_A_chr8:19333018_G_A_chr8:19333020_G_A_chr8:19334855_C_T_chr8:19357257_C_T_chr8:19361264_C_T_chr8:19364074_C_T_chr8:19364075_G_A_chr8:19364083_A_C_chr8:19364097_G_C_chr8:19364104_C_T_chr8:19364125_C_T_chr8:19364141_G_A_chr8:19373613_G_A_chr8:19373616_C_T_chr8:19393367_G_GCCCGGCAGTTTTCTCATCC_chr8:19393374_A_C_chr8:19393437_G_A_chr8:19393441_G_A_chr8:19393444_A_G_chr8:19393445_A_T_chr8:19393491_G_A_chr8:19393494_G_A_chr8:19393519_C_T_chr8:19394610_C_T;chr8:19393380_C_A	0.00125551820501397;0.000486007047102183	0.575021	0.722173	0.0199515	0.035585	0.705934	0.573425	0.719826	0.0201184	0.0357334
